## Supplementary material for "Unified platform for genetic and serological detection of COVID-19 with single-molecule technology": Table S2: Table_S2.csv (part 31 of 73)

Line 1	start1	stop1	len1	seq1	Tm1	Line 2	start2	stop2	len2	seq2	Tm2	Dimer 1+2 (bases)	Blast1	Blast2	Blast 1+2	dist
8605	26642	26670	28	TGTCTGATTGTCCTCACTGCCGTCTTGTT	61.50689655	21628	26690	26729	39	ATCATCATCTAACCAATCTTCTTCTTGCTCTTCTTCAGGT	63.465	20	55	55	110	20
8604	26641	26669	28	TTGTCTGATTGTCCTCACTGCCGTCTTGT	61.50689655	21625	26687	26726	39	ACTATCATCATCTAACCAATCTTCTTCTTGCTCTTCTTCA	62.44	20	59	52	111	18
8604	26641	26669	28	TTGTCTGATTGTCCTCACTGCCGTCTTGT	61.50689655	21626	26688	26727	39	CTATCATCATCTAACCAATCTTCTTCTTGCTCTTCTTCAG	63.465	20	59	54	113	19
8604	26641	26669	28	TTGTCTGATTGTCCTCACTGCCGTCTTGT	61.50689655	21627	26689	26728	39	TATCATCATCTAACCAATCTTCTTCTTGCTCTTCTTCAGG	63.465	20	59	55	114	20
7230	4116	4144	28	TTTCCAGCAAAGCCAAAGCCTCATTATTA	57.26551724	21363	4166	4205	39	GCAAGAAGTAGACTAAAGCATAAAGATAGAGAAAAGGGGC	64.49	20	66	49	115	22
8603	26640	26668	28	GTTGTCTGATTGTCCTCACTGCCGTCTTG	62.92068966	21627	26689	26728	39	TATCATCATCTAACCAATCTTCTTCTTGCTCTTCTTCAGG	63.465	20	61	55	116	21
7229	4115	4143	28	ATTTCCAGCAAAGCCAAAGCCTCATTATT	57.26551724	21363	4166	4205	39	GCAAGAAGTAGACTAAAGCATAAAGATAGAGAAAAGGGGC	64.49	20	76	49	125	23
7208	4056	4084	28	ATTAGTATGCCAGCAAAGAAAATAGTTGG	55.85172414	21350	4109	4148	39	AACGGCATTTCCAGCAAAGCCAAAGCCTCATTATTATTCT	64.49	20	89	38	127	25
6792	472	500	28	TCTGTCTCTGCGGTAAGGCTTGAGTTTCA	61.50689655	21283	524	563	39	TTTAGGCTCTGTTGGTGGGAATGTTTTGTATGCGTCAATA	64.49	20	8	226	234	24
6792	472	500	28	TCTGTCTCTGCGGTAAGGCTTGAGTTTCA	61.50689655	21282	523	562	39	TTTTAGGCTCTGTTGGTGGGAATGTTTTGTATGCGTCAAT	64.49	20	8	228	236	23
6793	473	501	28	CTGTCTCTGCGGTAAGGCTTGAGTTTCAT	61.50689655	21283	524	563	39	TTTAGGCTCTGTTGGTGGGAATGTTTTGTATGCGTCAATA	64.49	20	12	226	238	23
6795	475	503	28	GTCTCTGCGGTAAGGCTTGAGTTTCATCA	61.50689655	21283	524	563	39	TTTAGGCTCTGTTGGTGGGAATGTTTTGTATGCGTCAATA	64.49	20	16	226	242	21
6793	473	501	28	CTGTCTCTGCGGTAAGGCTTGAGTTTCAT	61.50689655	21276	517	556	39	TGTCCTTTTTAGGCTCTGTTGGTGGGAATGTTTTGTATGC	65.515	20	12	234	246	16
6797	477	505	28	CTCTGCGGTAAGGCTTGAGTTTCATCAGC	62.92068966	21280	521	560	39	CTTTTTAGGCTCTGTTGGTGGGAATGTTTTGTATGCGTCA	65.515	20	18	230	248	16
6796	476	504	28	TCTCTGCGGTAAGGCTTGAGTTTCATCAG	61.50689655	21279	520	559	39	CCTTTTTAGGCTCTGTTGGTGGGAATGTTTTGTATGCGTC	66.54	20	17	232	249	16
6779	459	487	28	GTTTGCTGTTTCTTCTGTCTCTGCGGTAA	60.09310345	21262	489	528	39	GCTTGAGTTTCATCAGCCTTCTTCTTTTTGTCCTTTTTAG	63.465	20	175	106	281	2
6779	459	487	28	GTTTGCTGTTTCTTCTGTCTCTGCGGTAA	60.09310345	21263	490	529	39	CTTGAGTTTCATCAGCCTTCTTCTTTTTGTCCTTTTTAGG	63.465	20	175	109	284	3
6778	458	486	28	AGTTTGCTGTTTCTTCTGTCTCTGCGGTA	60.09310345	21263	490	529	39	CTTGAGTTTCATCAGCCTTCTTCTTTTTGTCCTTTTTAGG	63.465	20	176	109	285	4
6787	467	495	28	TTTCTTCTGTCTCTGCGGTAAGGCTTGAG	61.50689655	21279	520	559	39	CCTTTTTAGGCTCTGTTGGTGGGAATGTTTTGTATGCGTC	66.54	20	54	232	286	25
6782	462	490	28	TGCTGTTTCTTCTGTCTCTGCGGTAAGGC	62.92068966	21271	512	551	39	CTTTTTGTCCTTTTTAGGCTCTGTTGGTGGGAATGTTTTG	64.49	20	117	238	355	22
6782	462	490	28	TGCTGTTTCTTCTGTCTCTGCGGTAAGGC	62.92068966	21268	509	548	39	CTTCTTTTTGTCCTTTTTAGGCTCTGTTGGTGGGAATGTT	64.49	20	117	273	390	19
8846	28423	28451	28	AGGCAATAGTGCGACCACCCTTACGAAGA	62.92068966	22050	28469	28509	40	TTCATTATGGTATTCGGCAAGACTATGCTCAGGTCCTACTT	65.5	20	2	4	6	18
7297	4548	4576	28	AGCACTGGCTCAGAGTCGTCTTCATCAAA	61.50689655	21791	4597	4637	40	AACAACAGCCCTTGAGACAACTACAGCAACTGGTCATACAG	67.5	20	8	3	11	21
7297	4548	4576	28	AGCACTGGCTCAGAGTCGTCTTCATCAAA	61.50689655	21792	4598	4638	40	ACAACAGCCCTTGAGACAACTACAGCAACTGGTCATACAGC	68.5	20	8	3	11	22
7298	4549	4577	28	GCACTGGCTCAGAGTCGTCTTCATCAAAT	61.50689655	21794	4600	4640	40	AACAGCCCTTGAGACAACTACAGCAACTGGTCATACAGCAA	67.5	20	7	4	11	23
7298	4549	4577	28	GCACTGGCTCAGAGTCGTCTTCATCAAAT	61.50689655	21796	4602	4642	40	CAGCCCTTGAGACAACTACAGCAACTGGTCATACAGCAAAG	68.5	20	7	4	11	25
7297	4548	4576	28	AGCACTGGCTCAGAGTCGTCTTCATCAAA	61.50689655	21793	4599	4639	40	CAACAGCCCTTGAGACAACTACAGCAACTGGTCATACAGCA	68.5	20	8	4	12	23
7297	4548	4576	28	AGCACTGGCTCAGAGTCGTCTTCATCAAA	61.50689655	21794	4600	4640	40	AACAGCCCTTGAGACAACTACAGCAACTGGTCATACAGCAA	67.5	20	8	4	12	24
7297	4548	4576	28	AGCACTGGCTCAGAGTCGTCTTCATCAAA	61.50689655	21795	4601	4641	40	ACAGCCCTTGAGACAACTACAGCAACTGGTCATACAGCAAA	67.5	20	8	4	12	25
8851	28437	28465	28	CCACCCTTACGAAGAATGGTTTTCAAGCC	61.50689655	22052	28471	28511	40	CATTATGGTATTCGGCAAGACTATGCTCAGGTCCTACTTCT	66.5	20	22	5	27	6
8851	28437	28465	28	CCACCCTTACGAAGAATGGTTTTCAAGCC	61.50689655	22053	28472	28512	40	ATTATGGTATTCGGCAAGACTATGCTCAGGTCCTACTTCTG	66.5	20	22	5	27	7
8852	28438	28466	28	CACCCTTACGAAGAATGGTTTTCAAGCCA	60.09310345	22049	28468	28508	40	ATTCATTATGGTATTCGGCAAGACTATGCTCAGGTCCTACT	65.5	20	25	3	28	2
8610	26647	26675	28	GATTGTCCTCACTGCCGTCTTGTTGACCA	62.92068966	21991	26677	26717	40	CAGTTTGTTGACTATCATCATCTAACCAATCTTCTTCTTGC	63.5	20	19	10	29	2
7297	4548	4576	28	AGCACTGGCTCAGAGTCGTCTTCATCAAA	61.50689655	21789	4595	4635	40	AGAACAACAGCCCTTGAGACAACTACAGCAACTGGTCATAC	67.5	20	8	22	30	19
7297	4548	4576	28	AGCACTGGCTCAGAGTCGTCTTCATCAAA	61.50689655	21790	4596	4636	40	GAACAACAGCCCTTGAGACAACTACAGCAACTGGTCATACA	67.5	20	8	22	30	20
8852	28438	28466	28	CACCCTTACGAAGAATGGTTTTCAAGCCA	60.09310345	22053	28472	28512	40	ATTATGGTATTCGGCAAGACTATGCTCAGGTCCTACTTCTG	66.5	20	25	5	30	6
8220	19860	19888	28	GCTGAGGTGATAGAGGTTTGTGGTGGTTG	62.92068966	21943	19900	19940	40	CAGAACCTGAGTTACTGAAGTCATTGAGAGCCTTTGCGAGA	67.5	20	13	19	32	12
8220	19860	19888	28	GCTGAGGTGATAGAGGTTTGTGGTGGTTG	62.92068966	21944	19901	19941	40	AGAACCTGAGTTACTGAAGTCATTGAGAGCCTTTGCGAGAT	66.5	20	13	19	32	13
8220	19860	19888	28	GCTGAGGTGATAGAGGTTTGTGGTGGTTG	62.92068966	21945	19902	19942	40	GAACCTGAGTTACTGAAGTCATTGAGAGCCTTTGCGAGATG	67.5	20	13	20	33	14
8221	19861	19889	28	CTGAGGTGATAGAGGTTTGTGGTGGTTGG	62.92068966	21943	19900	19940	40	CAGAACCTGAGTTACTGAAGTCATTGAGAGCCTTTGCGAGA	67.5	20	14	19	33	11
8221	19861	19889	28	CTGAGGTGATAGAGGTTTGTGGTGGTTGG	62.92068966	21944	19901	19941	40	AGAACCTGAGTTACTGAAGTCATTGAGAGCCTTTGCGAGAT	66.5	20	14	19	33	12
8221	19861	19889	28	CTGAGGTGATAGAGGTTTGTGGTGGTTGG	62.92068966	21945	19902	19942	40	GAACCTGAGTTACTGAAGTCATTGAGAGCCTTTGCGAGATG	67.5	20	14	20	34	13
8853	28439	28467	28	ACCCTTACGAAGAATGGTTTTCAAGCCAG	60.09310345	22052	28471	28511	40	CATTATGGTATTCGGCAAGACTATGCTCAGGTCCTACTTCT	66.5	20	29	5	34	4
8854	28440	28468	28	CCCTTACGAAGAATGGTTTTCAAGCCAGA	60.09310345	22052	28471	28511	40	CATTATGGTATTCGGCAAGACTATGCTCAGGTCCTACTTCT	66.5	20	29	5	34	3
8855	28441	28469	28	CCTTACGAAGAATGGTTTTCAAGCCAGAT	58.67931034	22051	28470	28510	40	TCATTATGGTATTCGGCAAGACTATGCTCAGGTCCTACTTC	66.5	20	31	4	35	1
8855	28441	28469	28	CCTTACGAAGAATGGTTTTCAAGCCAGAT	58.67931034	22053	28472	28512	40	ATTATGGTATTCGGCAAGACTATGCTCAGGTCCTACTTCTG	66.5	20	31	5	36	3
8610	26647	26675	28	GATTGTCCTCACTGCCGTCTTGTTGACCA	62.92068966	21995	26681	26721	40	TTGTTGACTATCATCATCTAACCAATCTTCTTCTTGCTCTT	62.5	20	19	18	37	6
8077	18177	18205	28	CTAAACTCCTGTGTAGAAACTAAGTAATC	55.85172414	21917	18210	18250	40	ACACCAAGAGTCAGTCTAAAGTAGCGGTTGAGTAAACAAAA	64.5	20	43	4	47	5
8077	18177	18205	28	CTAAACTCCTGTGTAGAAACTAAGTAATC	55.85172414	21918	18211	18251	40	CACCAAGAGTCAGTCTAAAGTAGCGGTTGAGTAAACAAAAG	65.5	20	43	4	47	6
8077	18177	18205	28	CTAAACTCCTGTGTAGAAACTAAGTAATC	55.85172414	21920	18213	18253	40	CCAAGAGTCAGTCTAAAGTAGCGGTTGAGTAAACAAAAGAG	65.5	20	43	4	47	8
8077	18177	18205	28	CTAAACTCCTGTGTAGAAACTAAGTAATC	55.85172414	21921	18214	18254	40	CAAGAGTCAGTCTAAAGTAGCGGTTGAGTAAACAAAAGAGG	65.5	20	43	4	47	9
8609	26646	26674	28	TGATTGTCCTCACTGCCGTCTTGTTGACC	62.92068966	21991	26677	26717	40	CAGTTTGTTGACTATCATCATCTAACCAATCTTCTTCTTGC	63.5	20	37	10	47	3
8077	18177	18205	28	CTAAACTCCTGTGTAGAAACTAAGTAATC	55.85172414	21919	18212	18252	40	ACCAAGAGTCAGTCTAAAGTAGCGGTTGAGTAAACAAAAGA	64.5	20	43	6	49	7
8223	19863	19891	28	GAGGTGATAGAGGTTTGTGGTGGTTGGTA	61.50689655	21944	19901	19941	40	AGAACCTGAGTTACTGAAGTCATTGAGAGCCTTTGCGAGAT	66.5	20	30	19	49	10
8224	19864	19892	28	AGGTGATAGAGGTTTGTGGTGGTTGGTAA	60.09310345	21945	19902	19942	40	GAACCTGAGTTACTGAAGTCATTGAGAGCCTTTGCGAGATG	67.5	20	30	20	50	10
8225	19865	19893	28	GGTGATAGAGGTTTGTGGTGGTTGGTAAA	60.09310345	21943	19900	19940	40	CAGAACCTGAGTTACTGAAGTCATTGAGAGCCTTTGCGAGA	67.5	20	33	19	52	7
8608	26645	26673	28	CTGATTGTCCTCACTGCCGTCTTGTTGAC	62.92068966	21992	26678	26718	40	AGTTTGTTGACTATCATCATCTAACCAATCTTCTTCTTGCT	62.5	20	41	11	52	5
8609	26646	26674	28	TGATTGTCCTCACTGCCGTCTTGTTGACC	62.92068966	21994	26680	26720	40	TTTGTTGACTATCATCATCTAACCAATCTTCTTCTTGCTCT	62.5	20	37	15	52	6
8226	19866	19894	28	GTGATAGAGGTTTGTGGTGGTTGGTAAAG	60.09310345	21944	19901	19941	40	AGAACCTGAGTTACTGAAGTCATTGAGAGCCTTTGCGAGAT	66.5	20	35	19	54	7
8606	26643	26671	28	GTCTGATTGTCCTCACTGCCGTCTTGTTG	62.92068966	21990	26676	26716	40	ACAGTTTGTTGACTATCATCATCTAACCAATCTTCTTCTTG	62.5	20	47	8	55	5
8227	19867	19895	28	TGATAGAGGTTTGTGGTGGTTGGTAAAGA	58.67931034	21945	19902	19942	40	GAACCTGAGTTACTGAAGTCATTGAGAGCCTTTGCGAGATG	67.5	20	36	20	56	7
8607	26644	26672	28	TCTGATTGTCCTCACTGCCGTCTTGTTGA	61.50689655	21991	26677	26717	40	CAGTTTGTTGACTATCATCATCTAACCAATCTTCTTCTTGC	63.5	20	46	10	56	5
8230	19870	19898	28	TAGAGGTTTGTGGTGGTTGGTAAAGAACA	58.67931034	21943	19900	19940	40	CAGAACCTGAGTTACTGAAGTCATTGAGAGCCTTTGCGAGA	67.5	20	39	19	58	2
8230	19870	19898	28	TAGAGGTTTGTGGTGGTTGGTAAAGAACA	58.67931034	21944	19901	19941	40	AGAACCTGAGTTACTGAAGTCATTGAGAGCCTTTGCGAGAT	66.5	20	39	19	58	3
8230	19870	19898	28	TAGAGGTTTGTGGTGGTTGGTAAAGAACA	58.67931034	21945	19902	19942	40	GAACCTGAGTTACTGAAGTCATTGAGAGCCTTTGCGAGATG	67.5	20	39	20	59	4
8232	19872	19900	28	GAGGTTTGTGGTGGTTGGTAAAGAACATC	60.09310345	21945	19902	19942	40	GAACCTGAGTTACTGAAGTCATTGAGAGCCTTTGCGAGATG	67.5	20	39	20	59	2
8608	26645	26673	28	CTGATTGTCCTCACTGCCGTCTTGTTGAC	62.92068966	21995	26681	26721	40	TTGTTGACTATCATCATCTAACCAATCTTCTTCTTGCTCTT	62.5	20	41	18	59	8
8607	26644	26672	28	TCTGATTGTCCTCACTGCCGTCTTGTTGA	61.50689655	21994	26680	26720	40	TTTGTTGACTATCATCATCTAACCAATCTTCTTCTTGCTCT	62.5	20	46	15	61	8
8605	26642	26670	28	TGTCTGATTGTCCTCACTGCCGTCTTGTT	61.50689655	21991	26677	26717	40	CAGTTTGTTGACTATCATCATCTAACCAATCTTCTTCTTGC	63.5	20	55	10	65	7
8606	26643	26671	28	GTCTGATTGTCCTCACTGCCGTCTTGTTG	62.92068966	21995	26681	26721	40	TTGTTGACTATCATCATCTAACCAATCTTCTTCTTGCTCTT	62.5	20	47	18	65	10
8609	26646	26674	28	TGATTGTCCTCACTGCCGTCTTGTTGACC	62.92068966	21996	26682	26722	40	TGTTGACTATCATCATCTAACCAATCTTCTTCTTGCTCTTC	63.5	20	37	29	66	8
8605	26642	26670	28	TGTCTGATTGTCCTCACTGCCGTCTTGTT	61.50689655	21994	26680	26720	40	TTTGTTGACTATCATCATCTAACCAATCTTCTTCTTGCTCT	62.5	20	55	15	70	10
8608	26645	26673	28	CTGATTGTCCTCACTGCCGTCTTGTTGAC	62.92068966	21996	26682	26722	40	TGTTGACTATCATCATCTAACCAATCTTCTTCTTGCTCTTC	63.5	20	41	29	70	9
8610	26647	26675	28	GATTGTCCTCACTGCCGTCTTGTTGACCA	62.92068966	22000	26686	26726	40	GACTATCATCATCTAACCAATCTTCTTCTTGCTCTTCTTCA	63.5	20	19	52	71	11
8611	26648	26676	28	ATTGTCCTCACTGCCGTCTTGTTGACCAA	61.50689655	22003	26689	26729	40	TATCATCATCTAACCAATCTTCTTCTTGCTCTTCTTCAGGT	63.5	20	15	57	72	13
8605	26642	26670	28	TGTCTGATTGTCCTCACTGCCGTCTTGTT	61.50689655	21995	26681	26721	40	TTGTTGACTATCATCATCTAACCAATCTTCTTCTTGCTCTT	62.5	20	55	18	73	11
8604	26641	26669	28	TTGTCTGATTGTCCTCACTGCCGTCTTGT	61.50689655	21994	26680	26720	40	TTTGTTGACTATCATCATCTAACCAATCTTCTTCTTGCTCT	62.5	20	59	15	74	11
8610	26647	26675	28	GATTGTCCTCACTGCCGTCTTGTTGACCA	62.92068966	22002	26688	26728	40	CTATCATCATCTAACCAATCTTCTTCTTGCTCTTCTTCAGG	64.5	20	19	55	74	13
8610	26647	26675	28	GATTGTCCTCACTGCCGTCTTGTTGACCA	62.92068966	22003	26689	26729	40	TATCATCATCTAACCAATCTTCTTCTTGCTCTTCTTCAGGT	63.5	20	19	57	76	14
8604	26641	26669	28	TTGTCTGATTGTCCTCACTGCCGTCTTGT	61.50689655	21995	26681	26721	40	TTGTTGACTATCATCATCTAACCAATCTTCTTCTTGCTCTT	62.5	20	59	18	77	12
8607	26644	26672	28	TCTGATTGTCCTCACTGCCGTCTTGTTGA	61.50689655	21997	26683	26723	40	GTTGACTATCATCATCTAACCAATCTTCTTCTTGCTCTTCT	63.5	20	46	31	77	11
8605	26642	26670	28	TGTCTGATTGTCCTCACTGCCGTCTTGTT	61.50689655	21996	26682	26722	40	TGTTGACTATCATCATCTAACCAATCTTCTTCTTGCTCTTC	63.5	20	55	29	84	12
8605	26642	26670	28	TGTCTGATTGTCCTCACTGCCGTCTTGTT	61.50689655	21997	26683	26723	40	GTTGACTATCATCATCTAACCAATCTTCTTCTTGCTCTTCT	63.5	20	55	31	86	13
8609	26646	26674	28	TGATTGTCCTCACTGCCGTCTTGTTGACC	62.92068966	22001	26687	26727	40	ACTATCATCATCTAACCAATCTTCTTCTTGCTCTTCTTCAG	63.5	20	37	54	91	13
8605	26642	26670	28	TGTCTGATTGTCCTCACTGCCGTCTTGTT	61.50689655	21998	26684	26724	40	TTGACTATCATCATCTAACCAATCTTCTTCTTGCTCTTCTT	62.5	20	55	38	93	14
8608	26645	26673	28	CTGATTGTCCTCACTGCCGTCTTGTTGAC	62.92068966	22000	26686	26726	40	GACTATCATCATCTAACCAATCTTCTTCTTGCTCTTCTTCA	63.5	20	41	52	93	13
7153	3072	3100	28	CAAACAGTCTGAAAGAAGCAATGAAGTAG	57.26551724	21769	3102	3142	40	TGAGCCACATCAAGCCTACAAGACAAGCCATTGCGATAGCA	68.5	20	91	3	94	2
8608	26645	26673	28	CTGATTGTCCTCACTGCCGTCTTGTTGAC	62.92068966	22001	26687	26727	40	ACTATCATCATCTAACCAATCTTCTTCTTGCTCTTCTTCAG	63.5	20	41	54	95	14
8606	26643	26671	28	GTCTGATTGTCCTCACTGCCGTCTTGTTG	62.92068966	21999	26685	26725	40	TGACTATCATCATCTAACCAATCTTCTTCTTGCTCTTCTTC	63.5	20	47	49	96	14
8608	26645	26673	28	CTGATTGTCCTCACTGCCGTCTTGTTGAC	62.92068966	22003	26689	26729	40	TATCATCATCTAACCAATCTTCTTCTTGCTCTTCTTCAGGT	63.5	20	41	57	98	16
8606	26643	26671	28	GTCTGATTGTCCTCACTGCCGTCTTGTTG	62.92068966	22000	26686	26726	40	GACTATCATCATCTAACCAATCTTCTTCTTGCTCTTCTTCA	63.5	20	47	52	99	15
8606	26643	26671	28	GTCTGATTGTCCTCACTGCCGTCTTGTTG	62.92068966	22001	26687	26727	40	ACTATCATCATCTAACCAATCTTCTTCTTGCTCTTCTTCAG	63.5	20	47	54	101	16
8607	26644	26672	28	TCTGATTGTCCTCACTGCCGTCTTGTTGA	61.50689655	22002	26688	26728	40	CTATCATCATCTAACCAATCTTCTTCTTGCTCTTCTTCAGG	64.5	20	46	55	101	16
8607	26644	26672	28	TCTGATTGTCCTCACTGCCGTCTTGTTGA	61.50689655	22003	26689	26729	40	TATCATCATCTAACCAATCTTCTTCTTGCTCTTCTTCAGGT	63.5	20	46	57	103	17
8605	26642	26670	28	TGTCTGATTGTCCTCACTGCCGTCTTGTT	61.50689655	21999	26685	26725	40	TGACTATCATCATCTAACCAATCTTCTTCTTGCTCTTCTTC	63.5	20	55	49	104	15
8605	26642	26670	28	TGTCTGATTGTCCTCACTGCCGTCTTGTT	61.50689655	22000	26686	26726	40	GACTATCATCATCTAACCAATCTTCTTCTTGCTCTTCTTCA	63.5	20	55	52	107	16
8602	26639	26667	28	AGTTGTCTGATTGTCCTCACTGCCGTCTT	61.50689655	22001	26687	26727	40	ACTATCATCATCTAACCAATCTTCTTCTTGCTCTTCTTCAG	63.5	20	54	54	108	20
8604	26641	26669	28	TTGTCTGATTGTCCTCACTGCCGTCTTGT	61.50689655	21999	26685	26725	40	TGACTATCATCATCTAACCAATCTTCTTCTTGCTCTTCTTC	63.5	20	59	49	108	16
7618	9323	9351	28	TCACTTTGACAACCTTAGAAACTACAGAT	55.85172414	21852	9374	9414	40	CAACAAAATCATCAAGTAATAAATCAATAACAGAACACACA	59.5	20	21	88	109	23
8605	26642	26670	28	TGTCTGATTGTCCTCACTGCCGTCTTGTT	61.50689655	22001	26687	26727	40	ACTATCATCATCTAACCAATCTTCTTCTTGCTCTTCTTCAG	63.5	20	55	54	109	17
7619	9324	9352	28	CACTTTGACAACCTTAGAAACTACAGATA	55.85172414	21854	9376	9416	40	ACAAAATCATCAAGTAATAAATCAATAACAGAACACACACA	59.5	20	25	86	111	24
8600	26637	26665	28	GTAGTTGTCTGATTGTCCTCACTGCCGTC	62.92068966	22003	26689	26729	40	TATCATCATCTAACCAATCTTCTTCTTGCTCTTCTTCAGGT	63.5	20	54	57	111	24
8605	26642	26670	28	TGTCTGATTGTCCTCACTGCCGTCTTGTT	61.50689655	22003	26689	26729	40	TATCATCATCTAACCAATCTTCTTCTTGCTCTTCTTCAGGT	63.5	20	55	57	112	19
8604	26641	26669	28	TTGTCTGATTGTCCTCACTGCCGTCTTGT	61.50689655	22001	26687	26727	40	ACTATCATCATCTAACCAATCTTCTTCTTGCTCTTCTTCAG	63.5	20	59	54	113	18
8604	26641	26669	28	TTGTCTGATTGTCCTCACTGCCGTCTTGT	61.50689655	22002	26688	26728	40	CTATCATCATCTAACCAATCTTCTTCTTGCTCTTCTTCAGG	64.5	20	59	55	114	19
8604	26641	26669	28	TTGTCTGATTGTCCTCACTGCCGTCTTGT	61.50689655	22003	26689	26729	40	TATCATCATCTAACCAATCTTCTTCTTGCTCTTCTTCAGGT	63.5	20	59	57	116	20
8603	26640	26668	28	GTTGTCTGATTGTCCTCACTGCCGTCTTG	62.92068966	22003	26689	26729	40	TATCATCATCTAACCAATCTTCTTCTTGCTCTTCTTCAGGT	63.5	20	61	57	118	21
6792	472	500	28	TCTGTCTCTGCGGTAAGGCTTGAGTTTCA	61.50689655	21720	523	563	40	TTTTAGGCTCTGTTGGTGGGAATGTTTTGTATGCGTCAATA	64.5	20	8	228	236	23
6792	472	500	28	TCTGTCTCTGCGGTAAGGCTTGAGTTTCA	61.50689655	21713	516	556	40	TTGTCCTTTTTAGGCTCTGTTGGTGGGAATGTTTTGTATGC	65.5	20	8	235	243	16
6795	475	503	28	GTCTCTGCGGTAAGGCTTGAGTTTCATCA	61.50689655	21720	523	563	40	TTTTAGGCTCTGTTGGTGGGAATGTTTTGTATGCGTCAATA	64.5	20	16	228	244	20
6795	475	503	28	GTCTCTGCGGTAAGGCTTGAGTTTCATCA	61.50689655	21719	522	562	40	TTTTTAGGCTCTGTTGGTGGGAATGTTTTGTATGCGTCAAT	64.5	20	16	229	245	19
6793	473	501	28	CTGTCTCTGCGGTAAGGCTTGAGTTTCAT	61.50689655	21714	517	557	40	TGTCCTTTTTAGGCTCTGTTGGTGGGAATGTTTTGTATGCG	66.5	20	12	234	246	16
6797	477	505	28	CTCTGCGGTAAGGCTTGAGTTTCATCAGC	62.92068966	21718	521	561	40	CTTTTTAGGCTCTGTTGGTGGGAATGTTTTGTATGCGTCAA	65.5	20	18	230	248	16
6796	476	504	28	TCTCTGCGGTAAGGCTTGAGTTTCATCAG	61.50689655	21717	520	560	40	CCTTTTTAGGCTCTGTTGGTGGGAATGTTTTGTATGCGTCA	66.5	20	17	233	250	16
6793	473	501	28	CTGTCTCTGCGGTAAGGCTTGAGTTTCAT	61.50689655	21712	515	555	40	TTTGTCCTTTTTAGGCTCTGTTGGTGGGAATGTTTTGTATG	64.5	20	12	241	253	14
6795	475	503	28	GTCTCTGCGGTAAGGCTTGAGTTTCATCA	61.50689655	21711	514	554	40	TTTTGTCCTTTTTAGGCTCTGTTGGTGGGAATGTTTTGTAT	63.5	20	16	238	254	11
6779	459	487	28	GTTTGCTGTTTCTTCTGTCTCTGCGGTAA	60.09310345	21701	489	529	40	GCTTGAGTTTCATCAGCCTTCTTCTTTTTGTCCTTTTTAGG	64.5	20	175	109	284	2
6787	467	495	28	TTTCTTCTGTCTCTGCGGTAAGGCTTGAG	61.50689655	21717	520	560	40	CCTTTTTAGGCTCTGTTGGTGGGAATGTTTTGTATGCGTCA	66.5	20	54	233	287	25
6798	489	517	28	GCTTGAGTTTCATCAGCCTTCTTCTTTTT	57.26551724	21718	521	561	40	CTTTTTAGGCTCTGTTGGTGGGAATGTTTTGTATGCGTCAA	65.5	20	80	230	310	4
6800	491	519	28	TTGAGTTTCATCAGCCTTCTTCTTTTTGT	55.85172414	21718	521	561	40	CTTTTTAGGCTCTGTTGGTGGGAATGTTTTGTATGCGTCAA	65.5	20	83	230	313	2
6782	462	490	28	TGCTGTTTCTTCTGTCTCTGCGGTAAGGC	62.92068966	21703	506	546	40	CTTCTTCTTTTTGTCCTTTTTAGGCTCTGTTGGTGGGAATG	65.5	20	117	205	322	16
6782	462	490	28	TGCTGTTTCTTCTGTCTCTGCGGTAAGGC	62.92068966	21709	512	552	40	CTTTTTGTCCTTTTTAGGCTCTGTTGGTGGGAATGTTTTGT	64.5	20	117	243	360	22
6782	462	490	28	TGCTGTTTCTTCTGTCTCTGCGGTAAGGC	62.92068966	21706	509	549	40	CTTCTTTTTGTCCTTTTTAGGCTCTGTTGGTGGGAATGTTT	64.5	20	117	274	391	19
10885	28423	28452	29	AGGCAATAGTGCGACCACCCTTACGAAGAA	62.98666667	1735	28473	28498	25	TTATGGTATTCGGCAAGACTATGCTC	56.38461538	20	2	0	2	21
10886	28424	28453	29	GGCAATAGTGCGACCACCCTTACGAAGAAT	62.98666667	1734	28471	28496	25	CATTATGGTATTCGGCAAGACTATGC	56.38461538	20	2	0	2	18
10886	28424	28453	29	GGCAATAGTGCGACCACCCTTACGAAGAAT	62.98666667	1735	28473	28498	25	TTATGGTATTCGGCAAGACTATGCTC	56.38461538	20	2	0	2	20
10886	28424	28453	29	GGCAATAGTGCGACCACCCTTACGAAGAAT	62.98666667	1736	28474	28499	25	TATGGTATTCGGCAAGACTATGCTCA	56.38461538	20	2	0	2	21
10887	28425	28454	29	GCAATAGTGCGACCACCCTTACGAAGAATG	62.98666667	1734	28471	28496	25	CATTATGGTATTCGGCAAGACTATGC	56.38461538	20	3	0	3	17
10887	28425	28454	29	GCAATAGTGCGACCACCCTTACGAAGAATG	62.98666667	1736	28474	28499	25	TATGGTATTCGGCAAGACTATGCTCA	56.38461538	20	3	0	3	20
10885	28423	28452	29	AGGCAATAGTGCGACCACCCTTACGAAGAA	62.98666667	1738	28476	28501	25	TGGTATTCGGCAAGACTATGCTCAGG	59.53846154	20	2	2	4	24
10886	28424	28453	29	GGCAATAGTGCGACCACCCTTACGAAGAAT	62.98666667	1738	28476	28501	25	TGGTATTCGGCAAGACTATGCTCAGG	59.53846154	20	2	2	4	23
10887	28425	28454	29	GCAATAGTGCGACCACCCTTACGAAGAATG	62.98666667	1737	28475	28500	25	ATGGTATTCGGCAAGACTATGCTCAG	57.96153846	20	3	1	4	21
10888	28426	28455	29	CAATAGTGCGACCACCCTTACGAAGAATGG	62.98666667	1737	28475	28500	25	ATGGTATTCGGCAAGACTATGCTCAG	57.96153846	20	3	1	4	20
10886	28424	28453	29	GGCAATAGTGCGACCACCCTTACGAAGAAT	62.98666667	1739	28477	28502	25	GGTATTCGGCAAGACTATGCTCAGGT	59.53846154	20	2	3	5	24
10887	28425	28454	29	GCAATAGTGCGACCACCCTTACGAAGAATG	62.98666667	1738	28476	28501	25	TGGTATTCGGCAAGACTATGCTCAGG	59.53846154	20	3	2	5	22
10888	28426	28455	29	CAATAGTGCGACCACCCTTACGAAGAATGG	62.98666667	1738	28476	28501	25	TGGTATTCGGCAAGACTATGCTCAGG	59.53846154	20	3	2	5	21
10886	28424	28453	29	GGCAATAGTGCGACCACCCTTACGAAGAAT	62.98666667	1740	28478	28503	25	GTATTCGGCAAGACTATGCTCAGGTC	59.53846154	20	2	4	6	25
10887	28425	28454	29	GCAATAGTGCGACCACCCTTACGAAGAATG	62.98666667	1739	28477	28502	25	GGTATTCGGCAAGACTATGCTCAGGT	59.53846154	20	3	3	6	23
10888	28426	28455	29	CAATAGTGCGACCACCCTTACGAAGAATGG	62.98666667	1739	28477	28502	25	GGTATTCGGCAAGACTATGCTCAGGT	59.53846154	20	3	3	6	22
10887	28425	28454	29	GCAATAGTGCGACCACCCTTACGAAGAATG	62.98666667	1740	28478	28503	25	GTATTCGGCAAGACTATGCTCAGGTC	59.53846154	20	3	4	7	24
10887	28425	28454	29	GCAATAGTGCGACCACCCTTACGAAGAATG	62.98666667	1741	28479	28504	25	TATTCGGCAAGACTATGCTCAGGTCC	59.53846154	20	3	4	7	25
10888	28426	28455	29	CAATAGTGCGACCACCCTTACGAAGAATGG	62.98666667	1740	28478	28503	25	GTATTCGGCAAGACTATGCTCAGGTC	59.53846154	20	3	4	7	23
10888	28426	28455	29	CAATAGTGCGACCACCCTTACGAAGAATGG	62.98666667	1741	28479	28504	25	TATTCGGCAAGACTATGCTCAGGTCC	59.53846154	20	3	4	7	24
9263	2806	2835	29	ACCTGAGTCACCTGCTACACGCTGCGAAGC	67.08666667	373	2850	2875	25	AAGAAAGCGTTCGTGATGTAGCAACA	56.38461538	20	9	0	9	15
9263	2806	2835	29	ACCTGAGTCACCTGCTACACGCTGCGAAGC	67.08666667	374	2851	2876	25	AGAAAGCGTTCGTGATGTAGCAACAG	57.96153846	20	9	0	9	16
10601	25330	25359	29	TGTTGATAAGTGACGCTACAGTTGTTTTAC	57.52	1479	25379	25404	25	AGCACCATAATCAACCACACCCTCTT	57.96153846	20	3	6	9	20
9261	2804	2833	29	AAACCTGAGTCACCTGCTACACGCTGCGAA	64.35333333	374	2851	2876	25	AGAAAGCGTTCGTGATGTAGCAACAG	57.96153846	20	10	0	10	18
9262	2805	2834	29	AACCTGAGTCACCTGCTACACGCTGCGAAG	65.72	374	2851	2876	25	AGAAAGCGTTCGTGATGTAGCAACAG	57.96153846	20	10	0	10	17
10867	28362	28391	29	CGTGGAACCCAATAGGCACACTTGTTATGG	62.98666667	1712	28416	28441	25	CCTCCAAAGGCAATAGTGCGACCACC	62.69230769	20	9	2	11	25
10868	28363	28392	29	GTGGAACCCAATAGGCACACTTGTTATGGC	62.98666667	1713	28417	28442	25	CTCCAAAGGCAATAGTGCGACCACCC	62.69230769	20	10	1	11	25
10869	28364	28393	29	TGGAACCCAATAGGCACACTTGTTATGGCA	61.62	1713	28417	28442	25	CTCCAAAGGCAATAGTGCGACCACCC	62.69230769	20	10	1	11	24
9260	2803	2832	29	AAAACCTGAGTCACCTGCTACACGCTGCGA	64.35333333	372	2849	2874	25	TAAGAAAGCGTTCGTGATGTAGCAAC	56.38461538	20	12	0	12	17
9260	2803	2832	29	AAAACCTGAGTCACCTGCTACACGCTGCGA	64.35333333	374	2851	2876	25	AGAAAGCGTTCGTGATGTAGCAACAG	57.96153846	20	12	0	12	19
10869	28364	28393	29	TGGAACCCAATAGGCACACTTGTTATGGCA	61.62	1712	28416	28441	25	CCTCCAAAGGCAATAGTGCGACCACC	62.69230769	20	10	2	12	23
10870	28365	28394	29	GGAACCCAATAGGCACACTTGTTATGGCAA	61.62	1713	28417	28442	25	CTCCAAAGGCAATAGTGCGACCACCC	62.69230769	20	11	1	12	23
10870	28365	28394	29	GGAACCCAATAGGCACACTTGTTATGGCAA	61.62	1712	28416	28441	25	CCTCCAAAGGCAATAGTGCGACCACC	62.69230769	20	11	2	13	22
10809	27783	27812	29	GTGCCAAAGATGTTAGTTAGCCACTGCGAA	61.62	1656	27813	27838	25	GTCAACTGAACAACACCACCTGTAAT	56.38461538	20	7	7	14	1
10810	27784	27813	29	TGCCAAAGATGTTAGTTAGCCACTGCGAAG	61.62	1657	27814	27839	25	TCAACTGAACAACACCACCTGTAATG	56.38461538	20	6	8	14	1
10811	27785	27814	29	GCCAAAGATGTTAGTTAGCCACTGCGAAGT	61.62	1659	27817	27842	25	ACTGAACAACACCACCTGTAATGTAG	56.38461538	20	6	8	14	3
10871	28366	28395	29	GAACCCAATAGGCACACTTGTTATGGCAAC	61.62	1713	28417	28442	25	CTCCAAAGGCAATAGTGCGACCACCC	62.69230769	20	13	1	14	22
9457	4548	4577	29	AGCACTGGCTCAGAGTCGTCTTCATCAAAT	61.62	549	4599	4624	25	CAACAGCCCTTGAGACAACTACAGCA	59.53846154	20	8	7	15	22
10266	19517	19546	29	AGTCTGTCCTGGTTGAATGCGAACAAACTT	60.25333333	1228	19551	19576	25	TTAGGTGTCTTAGGATTGGCTGTATC	56.38461538	20	9	6	15	5
10811	27785	27814	29	GCCAAAGATGTTAGTTAGCCACTGCGAAGT	61.62	1658	27815	27840	25	CAACTGAACAACACCACCTGTAATGT	56.38461538	20	6	9	15	1
10812	27786	27815	29	CCAAAGATGTTAGTTAGCCACTGCGAAGTC	61.62	1660	27818	27843	25	CTGAACAACACCACCTGTAATGTAGG	57.96153846	20	5	10	15	3
10871	28366	28395	29	GAACCCAATAGGCACACTTGTTATGGCAAC	61.62	1712	28416	28441	25	CCTCCAAAGGCAATAGTGCGACCACC	62.69230769	20	13	2	15	21
9258	2801	2830	29	GCAAAACCTGAGTCACCTGCTACACGCTGC	65.72	373	2850	2875	25	AAGAAAGCGTTCGTGATGTAGCAACA	56.38461538	20	16	0	16	20
9258	2801	2830	29	GCAAAACCTGAGTCACCTGCTACACGCTGC	65.72	374	2851	2876	25	AGAAAGCGTTCGTGATGTAGCAACAG	57.96153846	20	16	0	16	21
9259	2802	2831	29	CAAAACCTGAGTCACCTGCTACACGCTGCG	65.72	372	2849	2874	25	TAAGAAAGCGTTCGTGATGTAGCAAC	56.38461538	20	16	0	16	18
9259	2802	2831	29	CAAAACCTGAGTCACCTGCTACACGCTGCG	65.72	374	2851	2876	25	AGAAAGCGTTCGTGATGTAGCAACAG	57.96153846	20	16	0	16	20
9308	2885	2914	29	TTAGGCAGGTCCTTGATGTCACAGCGTCCT	64.35333333	412	2920	2945	25	GTGTCCAGCAATACGAAGATGTCCAC	59.53846154	20	15	1	16	6
10471	22153	22182	29	CTGTAACACTATCAACGATGTAAGAAGACT	57.52	1408	22207	22232	25	TAAACTGTAGTGACAAGTCTCTCGCA	56.38461538	20	5	11	16	25
10872	28367	28396	29	AACCCAATAGGCACACTTGTTATGGCAACC	61.62	1713	28417	28442	25	CTCCAAAGGCAATAGTGCGACCACCC	62.69230769	20	15	1	16	21
9274	2851	2880	29	AGAAAGCGTTCGTGATGTAGCAACAGTGAT	60.25333333	405	2890	2915	25	CAGGTCCTTGATGTCACAGCGTCCTA	61.11538462	20	6	11	17	10
9457	4548	4577	29	AGCACTGGCTCAGAGTCGTCTTCATCAAAT	61.62	550	4600	4625	25	AACAGCCCTTGAGACAACTACAGCAA	57.96153846	20	8	9	17	23
9457	4548	4577	29	AGCACTGGCTCAGAGTCGTCTTCATCAAAT	61.62	552	4602	4627	25	CAGCCCTTGAGACAACTACAGCAACT	59.53846154	20	8	9	17	25
10265	19516	19545	29	AAGTCTGTCCTGGTTGAATGCGAACAAACT	60.25333333	1228	19551	19576	25	TTAGGTGTCTTAGGATTGGCTGTATC	56.38461538	20	11	6	17	6
10477	22159	22188	29	CACTATCAACGATGTAAGAAGACTGGTCAG	60.25333333	1411	22210	22235	25	ACTGTAGTGACAAGTCTCTCGCAACT	57.96153846	20	10	7	17	22
10809	27783	27812	29	GTGCCAAAGATGTTAGTTAGCCACTGCGAA	61.62	1660	27818	27843	25	CTGAACAACACCACCTGTAATGTAGG	57.96153846	20	7	10	17	6
10811	27785	27814	29	GCCAAAGATGTTAGTTAGCCACTGCGAAGT	61.62	1661	27819	27844	25	TGAACAACACCACCTGTAATGTAGGC	57.96153846	20	6	11	17	5
10872	28367	28396	29	AACCCAATAGGCACACTTGTTATGGCAACC	61.62	1712	28416	28441	25	CCTCCAAAGGCAATAGTGCGACCACC	62.69230769	20	15	2	17	20
10873	28368	28397	29	ACCCAATAGGCACACTTGTTATGGCAACCA	61.62	1713	28417	28442	25	CTCCAAAGGCAATAGTGCGACCACCC	62.69230769	20	16	1	17	20
9274	2851	2880	29	AGAAAGCGTTCGTGATGTAGCAACAGTGAT	60.25333333	402	2887	2912	25	AGGCAGGTCCTTGATGTCACAGCGTC	62.69230769	20	6	12	18	7
9275	2852	2881	29	GAAAGCGTTCGTGATGTAGCAACAGTGATT	60.25333333	405	2890	2915	25	CAGGTCCTTGATGTCACAGCGTCCTA	61.11538462	20	7	11	18	9
10264	19515	19544	29	AAAGTCTGTCCTGGTTGAATGCGAACAAAC	60.25333333	1228	19551	19576	25	TTAGGTGTCTTAGGATTGGCTGTATC	56.38461538	20	12	6	18	7
10473	22155	22184	29	GTAACACTATCAACGATGTAAGAAGACTGG	58.88666667	1409	22208	22233	25	AAACTGTAGTGACAAGTCTCTCGCAA	56.38461538	20	8	10	18	24
10475	22157	22186	29	AACACTATCAACGATGTAAGAAGACTGGTC	58.88666667	1410	22209	22234	25	AACTGTAGTGACAAGTCTCTCGCAAC	57.96153846	20	10	8	18	23
10873	28368	28397	29	ACCCAATAGGCACACTTGTTATGGCAACCA	61.62	1712	28416	28441	25	CCTCCAAAGGCAATAGTGCGACCACC	62.69230769	20	16	2	18	19
10875	28370	28399	29	CCAATAGGCACACTTGTTATGGCAACCAAC	61.62	1714	28418	28443	25	TCCAAAGGCAATAGTGCGACCACCCT	61.11538462	20	18	0	18	19
9269	2846	2875	29	TAATAAGAAAGCGTTCGTGATGTAGCAACA	57.52	393	2878	2903	25	GATTTCTTTAGGCAGGTCCTTGATGT	56.38461538	20	0	19	19	3
9270	2847	2876	29	AATAAGAAAGCGTTCGTGATGTAGCAACAG	58.88666667	393	2878	2903	25	GATTTCTTTAGGCAGGTCCTTGATGT	56.38461538	20	0	19	19	2
9276	2853	2882	29	AAAGCGTTCGTGATGTAGCAACAGTGATTT	58.88666667	405	2890	2915	25	CAGGTCCTTGATGTCACAGCGTCCTA	61.11538462	20	8	11	19	8
10268	19519	19548	29	TCTGTCCTGGTTGAATGCGAACAAACTTAT	58.88666667	1230	19553	19578	25	AGGTGTCTTAGGATTGGCTGTATCAA	56.38461538	20	6	13	19	5
10268	19519	19548	29	TCTGTCCTGGTTGAATGCGAACAAACTTAT	58.88666667	1231	19554	19579	25	GGTGTCTTAGGATTGGCTGTATCAAC	57.96153846	20	6	13	19	6
10476	22158	22187	29	ACACTATCAACGATGTAAGAAGACTGGTCA	58.88666667	1411	22210	22235	25	ACTGTAGTGACAAGTCTCTCGCAACT	57.96153846	20	12	7	19	23
10874	28369	28398	29	CCCAATAGGCACACTTGTTATGGCAACCAA	61.62	1714	28418	28443	25	TCCAAAGGCAATAGTGCGACCACCCT	61.11538462	20	19	0	19	20
10875	28370	28399	29	CCAATAGGCACACTTGTTATGGCAACCAAC	61.62	1713	28417	28442	25	CTCCAAAGGCAATAGTGCGACCACCC	62.69230769	20	18	1	19	18
9257	2770	2799	29	ATAGTTGCCAATCCTGTAGCGACTGTATGC	61.62	363	2802	2827	25	CAAAACCTGAGTCACCTGCTACACGC	61.11538462	20	5	15	20	3
9260	2803	2832	29	AAAACCTGAGTCACCTGCTACACGCTGCGA	64.35333333	380	2857	2882	25	CGTTCGTGATGTAGCAACAGTGATTT	56.38461538	20	12	8	20	25
10266	19517	19546	29	AGTCTGTCCTGGTTGAATGCGAACAAACTT	60.25333333	1225	19548	19573	25	TACTTAGGTGTCTTAGGATTGGCTGT	56.38461538	20	9	11	20	2
10475	22157	22186	29	AACACTATCAACGATGTAAGAAGACTGGTC	58.88666667	1409	22208	22233	25	AAACTGTAGTGACAAGTCTCTCGCAA	56.38461538	20	10	10	20	22
10476	22158	22187	29	ACACTATCAACGATGTAAGAAGACTGGTCA	58.88666667	1410	22209	22234	25	AACTGTAGTGACAAGTCTCTCGCAAC	57.96153846	20	12	8	20	22
10874	28369	28398	29	CCCAATAGGCACACTTGTTATGGCAACCAA	61.62	1713	28417	28442	25	CTCCAAAGGCAATAGTGCGACCACCC	62.69230769	20	19	1	20	19
10875	28370	28399	29	CCAATAGGCACACTTGTTATGGCAACCAAC	61.62	1712	28416	28441	25	CCTCCAAAGGCAATAGTGCGACCACC	62.69230769	20	18	2	20	17
9155	1555	1584	29	TGCCAGTTGAATCTGAGGGTCCACCAAACG	64.35333333	261	1597	1622	25	CATTTCGCTGATTTTGGGGTCCATTA	56.38461538	20	14	7	21	13
9269	2846	2875	29	TAATAAGAAAGCGTTCGTGATGTAGCAACA	57.52	394	2879	2904	25	ATTTCTTTAGGCAGGTCCTTGATGTC	56.38461538	20	0	21	21	4
9270	2847	2876	29	AATAAGAAAGCGTTCGTGATGTAGCAACAG	58.88666667	394	2879	2904	25	ATTTCTTTAGGCAGGTCCTTGATGTC	56.38461538	20	0	21	21	3
9276	2853	2882	29	AAAGCGTTCGTGATGTAGCAACAGTGATTT	58.88666667	404	2889	2914	25	GCAGGTCCTTGATGTCACAGCGTCCT	62.69230769	20	8	13	21	7
10475	22157	22186	29	AACACTATCAACGATGTAAGAAGACTGGTC	58.88666667	1408	22207	22232	25	TAAACTGTAGTGACAAGTCTCTCGCA	56.38461538	20	10	11	21	21
10874	28369	28398	29	CCCAATAGGCACACTTGTTATGGCAACCAA	61.62	1712	28416	28441	25	CCTCCAAAGGCAATAGTGCGACCACC	62.69230769	20	19	2	21	18
10886	28424	28453	29	GGCAATAGTGCGACCACCCTTACGAAGAAT	62.98666667	1733	28464	28489	25	CCAGATTCATTATGGTATTCGGCAAG	56.38461538	20	2	19	21	11
9154	1554	1583	29	CTGCCAGTTGAATCTGAGGGTCCACCAAAC	64.35333333	260	1596	1621	25	GCATTTCGCTGATTTTGGGGTCCATT	57.96153846	20	17	5	22	13
9268	2845	2874	29	GTAATAAGAAAGCGTTCGTGATGTAGCAAC	58.88666667	394	2879	2904	25	ATTTCTTTAGGCAGGTCCTTGATGTC	56.38461538	20	1	21	22	5
10265	19516	19545	29	AAGTCTGTCCTGGTTGAATGCGAACAAACT	60.25333333	1225	19548	19573	25	TACTTAGGTGTCTTAGGATTGGCTGT	56.38461538	20	11	11	22	3
10266	19517	19546	29	AGTCTGTCCTGGTTGAATGCGAACAAACTT	60.25333333	1230	19553	19578	25	AGGTGTCTTAGGATTGGCTGTATCAA	56.38461538	20	9	13	22	7
10266	19517	19546	29	AGTCTGTCCTGGTTGAATGCGAACAAACTT	60.25333333	1231	19554	19579	25	GGTGTCTTAGGATTGGCTGTATCAAC	57.96153846	20	9	13	22	8
10266	19517	19546	29	AGTCTGTCCTGGTTGAATGCGAACAAACTT	60.25333333	1232	19555	19580	25	GTGTCTTAGGATTGGCTGTATCAACC	57.96153846	20	9	13	22	9
10886	28424	28453	29	GGCAATAGTGCGACCACCCTTACGAAGAAT	62.98666667	1732	28463	28488	25	GCCAGATTCATTATGGTATTCGGCAA	56.38461538	20	2	20	22	10
10887	28425	28454	29	GCAATAGTGCGACCACCCTTACGAAGAATG	62.98666667	1733	28464	28489	25	CCAGATTCATTATGGTATTCGGCAAG	56.38461538	20	3	19	22	10
10888	28426	28455	29	CAATAGTGCGACCACCCTTACGAAGAATGG	62.98666667	1733	28464	28489	25	CCAGATTCATTATGGTATTCGGCAAG	56.38461538	20	3	19	22	9
9266	2843	2872	29	TTGTAATAAGAAAGCGTTCGTGATGTAGCA	57.52	394	2879	2904	25	ATTTCTTTAGGCAGGTCCTTGATGTC	56.38461538	20	2	21	23	7
9269	2846	2875	29	TAATAAGAAAGCGTTCGTGATGTAGCAACA	57.52	395	2880	2905	25	TTTCTTTAGGCAGGTCCTTGATGTCA	56.38461538	20	0	23	23	5
9270	2847	2876	29	AATAAGAAAGCGTTCGTGATGTAGCAACAG	58.88666667	395	2880	2905	25	TTTCTTTAGGCAGGTCCTTGATGTCA	56.38461538	20	0	23	23	4
10263	19514	19543	29	AAAAGTCTGTCCTGGTTGAATGCGAACAAA	58.88666667	1227	19550	19575	25	CTTAGGTGTCTTAGGATTGGCTGTAT	56.38461538	20	13	10	23	7
10266	19517	19546	29	AGTCTGTCCTGGTTGAATGCGAACAAACTT	60.25333333	1224	19547	19572	25	ATACTTAGGTGTCTTAGGATTGGCTG	56.38461538	20	9	14	23	1
10266	19517	19546	29	AGTCTGTCCTGGTTGAATGCGAACAAACTT	60.25333333	1234	19557	19582	25	GTCTTAGGATTGGCTGTATCAACCTT	56.38461538	20	9	14	23	11
10476	22158	22187	29	ACACTATCAACGATGTAAGAAGACTGGTCA	58.88666667	1408	22207	22232	25	TAAACTGTAGTGACAAGTCTCTCGCA	56.38461538	20	12	11	23	20
10887	28425	28454	29	GCAATAGTGCGACCACCCTTACGAAGAATG	62.98666667	1732	28463	28488	25	GCCAGATTCATTATGGTATTCGGCAA	56.38461538	20	3	20	23	9
10888	28426	28455	29	CAATAGTGCGACCACCCTTACGAAGAATGG	62.98666667	1732	28463	28488	25	GCCAGATTCATTATGGTATTCGGCAA	56.38461538	20	3	20	23	8
9269	2846	2875	29	TAATAAGAAAGCGTTCGTGATGTAGCAACA	57.52	396	2881	2906	25	TTCTTTAGGCAGGTCCTTGATGTCAC	57.96153846	20	0	24	24	6
9271	2848	2877	29	ATAAGAAAGCGTTCGTGATGTAGCAACAGT	58.88666667	395	2880	2905	25	TTTCTTTAGGCAGGTCCTTGATGTCA	56.38461538	20	1	23	24	3
9277	2854	2883	29	AAGCGTTCGTGATGTAGCAACAGTGATTTC	60.25333333	401	2886	2911	25	TAGGCAGGTCCTTGATGTCACAGCGT	61.11538462	20	11	13	24	3
10265	19516	19545	29	AAGTCTGTCCTGGTTGAATGCGAACAAACT	60.25333333	1230	19553	19578	25	AGGTGTCTTAGGATTGGCTGTATCAA	56.38461538	20	11	13	24	8
10886	28424	28453	29	GGCAATAGTGCGACCACCCTTACGAAGAAT	62.98666667	1731	28462	28487	25	AGCCAGATTCATTATGGTATTCGGCA	56.38461538	20	2	22	24	9
9267	2844	2873	29	TGTAATAAGAAAGCGTTCGTGATGTAGCAA	57.52	395	2880	2905	25	TTTCTTTAGGCAGGTCCTTGATGTCA	56.38461538	20	2	23	25	7
9269	2846	2875	29	TAATAAGAAAGCGTTCGTGATGTAGCAACA	57.52	397	2882	2907	25	TCTTTAGGCAGGTCCTTGATGTCACA	57.96153846	20	0	25	25	7
9271	2848	2877	29	ATAAGAAAGCGTTCGTGATGTAGCAACAGT	58.88666667	396	2881	2906	25	TTCTTTAGGCAGGTCCTTGATGTCAC	57.96153846	20	1	24	25	4
9273	2850	2879	29	AAGAAAGCGTTCGTGATGTAGCAACAGTGA	60.25333333	398	2883	2908	25	CTTTAGGCAGGTCCTTGATGTCACAG	59.53846154	20	4	21	25	4
10264	19515	19544	29	AAAGTCTGTCCTGGTTGAATGCGAACAAAC	60.25333333	1231	19554	19579	25	GGTGTCTTAGGATTGGCTGTATCAAC	57.96153846	20	12	13	25	10
10265	19516	19545	29	AAGTCTGTCCTGGTTGAATGCGAACAAACT	60.25333333	1224	19547	19572	25	ATACTTAGGTGTCTTAGGATTGGCTG	56.38461538	20	11	14	25	2
10265	19516	19545	29	AAGTCTGTCCTGGTTGAATGCGAACAAACT	60.25333333	1229	19552	19577	25	TAGGTGTCTTAGGATTGGCTGTATCA	56.38461538	20	11	14	25	7
10265	19516	19545	29	AAGTCTGTCCTGGTTGAATGCGAACAAACT	60.25333333	1233	19556	19581	25	TGTCTTAGGATTGGCTGTATCAACCT	56.38461538	20	11	14	25	11
10265	19516	19545	29	AAGTCTGTCCTGGTTGAATGCGAACAAACT	60.25333333	1234	19557	19582	25	GTCTTAGGATTGGCTGTATCAACCTT	56.38461538	20	11	14	25	12
10887	28425	28454	29	GCAATAGTGCGACCACCCTTACGAAGAATG	62.98666667	1731	28462	28487	25	AGCCAGATTCATTATGGTATTCGGCA	56.38461538	20	3	22	25	8
10888	28426	28455	29	CAATAGTGCGACCACCCTTACGAAGAATGG	62.98666667	1731	28462	28487	25	AGCCAGATTCATTATGGTATTCGGCA	56.38461538	20	3	22	25	7
10889	28437	28466	29	CCACCCTTACGAAGAATGGTTTTCAAGCCA	61.62	1735	28473	28498	25	TTATGGTATTCGGCAAGACTATGCTC	56.38461538	20	25	0	25	7
10889	28437	28466	29	CCACCCTTACGAAGAATGGTTTTCAAGCCA	61.62	1736	28474	28499	25	TATGGTATTCGGCAAGACTATGCTCA	56.38461538	20	25	0	25	8
9119	1165	1194	29	CAGCATTGTTAGCAGGATTGCGGGTGCCAA	64.35333333	195	1202	1227	25	TTTTGGTGTATTCAAGGCTCCCTCAG	57.96153846	20	15	11	26	8
9267	2844	2873	29	TGTAATAAGAAAGCGTTCGTGATGTAGCAA	57.52	396	2881	2906	25	TTCTTTAGGCAGGTCCTTGATGTCAC	57.96153846	20	2	24	26	8
10262	19513	19542	29	AAAAAGTCTGTCCTGGTTGAATGCGAACAA	58.88666667	1228	19551	19576	25	TTAGGTGTCTTAGGATTGGCTGTATC	56.38461538	20	20	6	26	9
10264	19515	19544	29	AAAGTCTGTCCTGGTTGAATGCGAACAAAC	60.25333333	1229	19552	19577	25	TAGGTGTCTTAGGATTGGCTGTATCA	56.38461538	20	12	14	26	8
10889	28437	28466	29	CCACCCTTACGAAGAATGGTTTTCAAGCCA	61.62	1737	28475	28500	25	ATGGTATTCGGCAAGACTATGCTCAG	57.96153846	20	25	1	26	9
9867	11273	11302	29	AATACTTCATAGATGTCAACTCAAAGCCAT	56.15333333	841	11303	11328	25	GTGCCCATAAGACAAATACGACTCTG	57.96153846	20	17	10	27	1
10263	19514	19543	29	AAAAGTCTGTCCTGGTTGAATGCGAACAAA	58.88666667	1233	19556	19581	25	TGTCTTAGGATTGGCTGTATCAACCT	56.38461538	20	13	14	27	13
10263	19514	19543	29	AAAAGTCTGTCCTGGTTGAATGCGAACAAA	58.88666667	1234	19557	19582	25	GTCTTAGGATTGGCTGTATCAACCTT	56.38461538	20	13	14	27	14
10886	28424	28453	29	GGCAATAGTGCGACCACCCTTACGAAGAAT	62.98666667	1729	28460	28485	25	CAAGCCAGATTCATTATGGTATTCGG	56.38461538	20	2	25	27	7
10886	28424	28453	29	GGCAATAGTGCGACCACCCTTACGAAGAAT	62.98666667	1730	28461	28486	25	AAGCCAGATTCATTATGGTATTCGGC	56.38461538	20	2	25	27	8
9301	2878	2907	29	GATTTCTTTAGGCAGGTCCTTGATGTCACA	60.25333333	414	2922	2947	25	GTCCAGCAATACGAAGATGTCCACGA	59.53846154	20	27	1	28	15
9867	11273	11302	29	AATACTTCATAGATGTCAACTCAAAGCCAT	56.15333333	842	11304	11329	25	TGCCCATAAGACAAATACGACTCTGT	56.38461538	20	17	11	28	2
10887	28425	28454	29	GCAATAGTGCGACCACCCTTACGAAGAATG	62.98666667	1729	28460	28485	25	CAAGCCAGATTCATTATGGTATTCGG	56.38461538	20	3	25	28	6
10887	28425	28454	29	GCAATAGTGCGACCACCCTTACGAAGAATG	62.98666667	1730	28461	28486	25	AAGCCAGATTCATTATGGTATTCGGC	56.38461538	20	3	25	28	7
10888	28426	28455	29	CAATAGTGCGACCACCCTTACGAAGAATGG	62.98666667	1729	28460	28485	25	CAAGCCAGATTCATTATGGTATTCGG	56.38461538	20	3	25	28	5
10888	28426	28455	29	CAATAGTGCGACCACCCTTACGAAGAATGG	62.98666667	1730	28461	28486	25	AAGCCAGATTCATTATGGTATTCGGC	56.38461538	20	3	25	28	6
10889	28437	28466	29	CCACCCTTACGAAGAATGGTTTTCAAGCCA	61.62	1739	28477	28502	25	GGTATTCGGCAAGACTATGCTCAGGT	59.53846154	20	25	3	28	11
9119	1165	1194	29	CAGCATTGTTAGCAGGATTGCGGGTGCCAA	64.35333333	194	1201	1226	25	CTTTTGGTGTATTCAAGGCTCCCTCA	57.96153846	20	15	14	29	7
9269	2846	2875	29	TAATAAGAAAGCGTTCGTGATGTAGCAACA	57.52	392	2877	2902	25	TGATTTCTTTAGGCAGGTCCTTGATG	56.38461538	20	0	29	29	2
10890	28438	28467	29	CACCCTTACGAAGAATGGTTTTCAAGCCAG	61.62	1734	28471	28496	25	CATTATGGTATTCGGCAAGACTATGC	56.38461538	20	29	0	29	4
10890	28438	28467	29	CACCCTTACGAAGAATGGTTTTCAAGCCAG	61.62	1735	28473	28498	25	TTATGGTATTCGGCAAGACTATGCTC	56.38461538	20	29	0	29	6
9265	2842	2871	29	TTTGTAATAAGAAAGCGTTCGTGATGTAGC	57.52	395	2880	2905	25	TTTCTTTAGGCAGGTCCTTGATGTCA	56.38461538	20	7	23	30	9
9274	2851	2880	29	AGAAAGCGTTCGTGATGTAGCAACAGTGAT	60.25333333	396	2881	2906	25	TTCTTTAGGCAGGTCCTTGATGTCAC	57.96153846	20	6	24	30	1
9278	2855	2884	29	AGCGTTCGTGATGTAGCAACAGTGATTTCT	60.25333333	403	2888	2913	25	GGCAGGTCCTTGATGTCACAGCGTCC	64.26923077	20	17	13	30	4
9302	2879	2908	29	ATTTCTTTAGGCAGGTCCTTGATGTCACAG	60.25333333	413	2921	2946	25	TGTCCAGCAATACGAAGATGTCCACG	59.53846154	20	29	1	30	13
9305	2882	2911	29	TCTTTAGGCAGGTCCTTGATGTCACAGCGT	62.98666667	412	2920	2945	25	GTGTCCAGCAATACGAAGATGTCCAC	59.53846154	20	29	1	30	9
10262	19513	19542	29	AAAAAGTCTGTCCTGGTTGAATGCGAACAA	58.88666667	1227	19550	19575	25	CTTAGGTGTCTTAGGATTGGCTGTAT	56.38461538	20	20	10	30	8
9268	2845	2874	29	GTAATAAGAAAGCGTTCGTGATGTAGCAAC	58.88666667	391	2876	2901	25	GTGATTTCTTTAGGCAGGTCCTTGAT	56.38461538	20	1	30	31	2
9304	2881	2910	29	TTCTTTAGGCAGGTCCTTGATGTCACAGCG	62.98666667	415	2923	2948	25	TCCAGCAATACGAAGATGTCCACGAA	57.96153846	20	30	1	31	13
9305	2882	2911	29	TCTTTAGGCAGGTCCTTGATGTCACAGCGT	62.98666667	416	2924	2949	25	CCAGCAATACGAAGATGTCCACGAAG	59.53846154	20	29	2	31	13
9866	11272	11301	29	AAATACTTCATAGATGTCAACTCAAAGCCA	56.15333333	841	11303	11328	25	GTGCCCATAAGACAAATACGACTCTG	57.96153846	20	21	10	31	2
10041	15754	15783	29	TAAGAATCTACAACAGGAACTCCACTACCT	58.88666667	1061	15803	15828	25	CACCGAAATCATACCAGTTACCATTG	56.38461538	20	17	14	31	20
10262	19513	19542	29	AAAAAGTCTGTCCTGGTTGAATGCGAACAA	58.88666667	1226	19549	19574	25	ACTTAGGTGTCTTAGGATTGGCTGTA	56.38461538	20	20	11	31	7
10626	25709	25738	29	AGTAGTGCCACCAGCCTTTTTAGTAGGTAT	60.25333333	1507	25753	25778	25	AAACACCCTCTTGAACAACATCACCC	57.96153846	20	23	8	31	15
9122	1201	1230	29	CTTTTGGTGTATTCAAGGCTCCCTCAGTTG	61.62	213	1251	1276	25	TTGTTAGCACCATAGGGAAGTCCAGC	59.53846154	20	17	15	32	21
9147	1478	1507	29	AGACGCAGTATTATTGGGTAAACCTTGGGG	61.62	251	1532	1557	25	ACTGCGTTCTCCATTCTGGTTACTGC	59.53846154	20	9	23	32	25
9148	1479	1508	29	GACGCAGTATTATTGGGTAAACCTTGGGGC	62.98666667	251	1532	1557	25	ACTGCGTTCTCCATTCTGGTTACTGC	59.53846154	20	9	23	32	24
9279	2856	2885	29	GCGTTCGTGATGTAGCAACAGTGATTTCTT	60.25333333	402	2887	2912	25	AGGCAGGTCCTTGATGTCACAGCGTC	62.69230769	20	20	12	32	2
9303	2880	2909	29	TTTCTTTAGGCAGGTCCTTGATGTCACAGC	61.62	413	2921	2946	25	TGTCCAGCAATACGAAGATGTCCACG	59.53846154	20	31	1	32	12
9303	2880	2909	29	TTTCTTTAGGCAGGTCCTTGATGTCACAGC	61.62	414	2922	2947	25	GTCCAGCAATACGAAGATGTCCACGA	59.53846154	20	31	1	32	13
9866	11272	11301	29	AAATACTTCATAGATGTCAACTCAAAGCCA	56.15333333	842	11304	11329	25	TGCCCATAAGACAAATACGACTCTGT	56.38461538	20	21	11	32	3
10054	15800	15829	29	AATCACCGAAATCATACCAGTTACCATTGA	57.52	1064	15853	15878	25	ACACCAACAATACCAGCATTTCGCAT	56.38461538	20	14	18	32	24
10261	19512	19541	29	GAAAAAGTCTGTCCTGGTTGAATGCGAACA	60.25333333	1227	19550	19575	25	CTTAGGTGTCTTAGGATTGGCTGTAT	56.38461538	20	22	10	32	9
10892	28440	28469	29	CCCTTACGAAGAATGGTTTTCAAGCCAGAT	60.25333333	1735	28473	28498	25	TTATGGTATTCGGCAAGACTATGCTC	56.38461538	20	32	0	32	4
9147	1478	1507	29	AGACGCAGTATTATTGGGTAAACCTTGGGG	61.62	250	1531	1556	25	CACTGCGTTCTCCATTCTGGTTACTG	59.53846154	20	9	24	33	24
9267	2844	2873	29	TGTAATAAGAAAGCGTTCGTGATGTAGCAA	57.52	390	2875	2900	25	AGTGATTTCTTTAGGCAGGTCCTTGA	56.38461538	20	2	31	33	2
9279	2856	2885	29	GCGTTCGTGATGTAGCAACAGTGATTTCTT	60.25333333	403	2888	2913	25	GGCAGGTCCTTGATGTCACAGCGTCC	64.26923077	20	20	13	33	3
9279	2856	2885	29	GCGTTCGTGATGTAGCAACAGTGATTTCTT	60.25333333	404	2889	2914	25	GCAGGTCCTTGATGTCACAGCGTCCT	62.69230769	20	20	13	33	4
10055	15801	15830	29	ATCACCGAAATCATACCAGTTACCATTGAG	58.88666667	1064	15853	15878	25	ACACCAACAATACCAGCATTTCGCAT	56.38461538	20	15	18	33	23
10261	19512	19541	29	GAAAAAGTCTGTCCTGGTTGAATGCGAACA	60.25333333	1225	19548	19573	25	TACTTAGGTGTCTTAGGATTGGCTGT	56.38461538	20	22	11	33	7
10262	19513	19542	29	AAAAAGTCTGTCCTGGTTGAATGCGAACAA	58.88666667	1230	19553	19578	25	AGGTGTCTTAGGATTGGCTGTATCAA	56.38461538	20	20	13	33	11
10625	25708	25737	29	CAGTAGTGCCACCAGCCTTTTTAGTAGGTA	61.62	1508	25754	25779	25	AACACCCTCTTGAACAACATCACCCA	57.96153846	20	25	8	33	17
10890	28438	28467	29	CACCCTTACGAAGAATGGTTTTCAAGCCAG	61.62	1740	28478	28503	25	GTATTCGGCAAGACTATGCTCAGGTC	59.53846154	20	29	4	33	11
10891	28439	28468	29	ACCCTTACGAAGAATGGTTTTCAAGCCAGA	60.25333333	1741	28479	28504	25	TATTCGGCAAGACTATGCTCAGGTCC	59.53846154	20	29	4	33	11
9301	2878	2907	29	GATTTCTTTAGGCAGGTCCTTGATGTCACA	60.25333333	407	2915	2940	25	AGATGGTGTCCAGCAATACGAAGATG	57.96153846	20	27	7	34	8
9303	2880	2909	29	TTTCTTTAGGCAGGTCCTTGATGTCACAGC	61.62	410	2918	2943	25	TGGTGTCCAGCAATACGAAGATGTCC	59.53846154	20	31	3	34	9
9305	2882	2911	29	TCTTTAGGCAGGTCCTTGATGTCACAGCGT	62.98666667	408	2916	2941	25	GATGGTGTCCAGCAATACGAAGATGT	57.96153846	20	29	5	34	5
10040	15753	15782	29	ATAAGAATCTACAACAGGAACTCCACTACC	58.88666667	1061	15803	15828	25	CACCGAAATCATACCAGTTACCATTG	56.38461538	20	20	14	34	21
10262	19513	19542	29	AAAAAGTCTGTCCTGGTTGAATGCGAACAA	58.88666667	1229	19552	19577	25	TAGGTGTCTTAGGATTGGCTGTATCA	56.38461538	20	20	14	34	10
10623	25706	25735	29	TTCAGTAGTGCCACCAGCCTTTTTAGTAGG	61.62	1508	25754	25779	25	AACACCCTCTTGAACAACATCACCCA	57.96153846	20	26	8	34	19
10808	27738	27767	29	TTCTCTTCAAGCCAATCAAGGACGGGTTTG	61.62	1638	27791	27816	25	GATGTTAGTTAGCCACTGCGAAGTCA	57.96153846	20	33	1	34	24
10808	27738	27767	29	TTCTCTTCAAGCCAATCAAGGACGGGTTTG	61.62	1639	27792	27817	25	ATGTTAGTTAGCCACTGCGAAGTCAA	56.38461538	20	33	1	34	25
9119	1165	1194	29	CAGCATTGTTAGCAGGATTGCGGGTGCCAA	64.35333333	193	1200	1225	25	TCTTTTGGTGTATTCAAGGCTCCCTC	57.96153846	20	15	20	35	6
9151	1528	1557	29	CCCCACTGCGTTCTCCATTCTGGTTACTGC	65.72	259	1559	1584	25	AGTTGAATCTGAGGGTCCACCAAACG	59.53846154	20	27	8	35	2
9266	2843	2872	29	TTGTAATAAGAAAGCGTTCGTGATGTAGCA	57.52	389	2874	2899	25	CAGTGATTTCTTTAGGCAGGTCCTTG	57.96153846	20	2	33	35	2
9866	11272	11301	29	AAATACTTCATAGATGTCAACTCAAAGCCA	56.15333333	840	11302	11327	25	TGTGCCCATAAGACAAATACGACTCT	56.38461538	20	21	14	35	1
10053	15799	15828	29	AAATCACCGAAATCATACCAGTTACCATTG	57.52	1063	15852	15877	25	TACACCAACAATACCAGCATTTCGCA	56.38461538	20	17	18	35	24
10053	15799	15828	29	AAATCACCGAAATCATACCAGTTACCATTG	57.52	1064	15853	15878	25	ACACCAACAATACCAGCATTTCGCAT	56.38461538	20	17	18	35	25
10622	25705	25734	29	TTTCAGTAGTGCCACCAGCCTTTTTAGTAG	60.25333333	1510	25756	25781	25	CACCCTCTTGAACAACATCACCCACT	59.53846154	20	27	8	35	22
10623	25706	25735	29	TTCAGTAGTGCCACCAGCCTTTTTAGTAGG	61.62	1509	25755	25780	25	ACACCCTCTTGAACAACATCACCCAC	59.53846154	20	26	9	35	20
9264	2841	2870	29	ATTTGTAATAAGAAAGCGTTCGTGATGTAG	56.15333333	394	2879	2904	25	ATTTCTTTAGGCAGGTCCTTGATGTC	56.38461538	20	15	21	36	9
9298	2875	2904	29	AGTGATTTCTTTAGGCAGGTCCTTGATGTC	60.25333333	414	2922	2947	25	GTCCAGCAATACGAAGATGTCCACGA	59.53846154	20	35	1	36	18
9299	2876	2905	29	GTGATTTCTTTAGGCAGGTCCTTGATGTCA	60.25333333	412	2920	2945	25	GTGTCCAGCAATACGAAGATGTCCAC	59.53846154	20	35	1	36	15
10056	15802	15831	29	TCACCGAAATCATACCAGTTACCATTGAGA	58.88666667	1064	15853	15878	25	ACACCAACAATACCAGCATTTCGCAT	56.38461538	20	18	18	36	22
10621	25704	25733	29	ATTTCAGTAGTGCCACCAGCCTTTTTAGTA	58.88666667	1511	25757	25782	25	ACCCTCTTGAACAACATCACCCACTA	57.96153846	20	28	8	36	24
10865	28308	28337	29	TCGGAACCTTCTCCAACAACACCTGTATGG	62.98666667	1686	28362	28387	25	CGTGGAACCCAATAGGCACACTTGTT	59.53846154	20	28	8	36	25
10866	28309	28338	29	CGGAACCTTCTCCAACAACACCTGTATGGT	62.98666667	1687	28363	28388	25	GTGGAACCCAATAGGCACACTTGTTA	57.96153846	20	28	8	36	25
10892	28440	28469	29	CCCTTACGAAGAATGGTTTTCAAGCCAGAT	60.25333333	1741	28479	28504	25	TATTCGGCAAGACTATGCTCAGGTCC	59.53846154	20	32	4	36	10
10892	28440	28469	29	CCCTTACGAAGAATGGTTTTCAAGCCAGAT	60.25333333	1742	28480	28505	25	ATTCGGCAAGACTATGCTCAGGTCCT	59.53846154	20	32	4	36	11
9050	745	774	29	TTCCTTGTCTGATTAGTTCCTGGTCCCCAA	61.62	88	777	802	25	TTTCCTTGGGTTTGTTCTGGACCACG	59.53846154	20	17	20	37	3
9084	966	995	29	AGCAAAGCAAGAGCAGCATCACCGCCATTG	64.35333333	142	1010	1035	25	AGGAGAAGTTCCCCTACTGCTGCCTG	62.69230769	20	24	13	37	15
9300	2877	2906	29	TGATTTCTTTAGGCAGGTCCTTGATGTCAC	60.25333333	411	2919	2944	25	GGTGTCCAGCAATACGAAGATGTCCA	59.53846154	20	36	1	37	13
9300	2877	2906	29	TGATTTCTTTAGGCAGGTCCTTGATGTCAC	60.25333333	413	2921	2946	25	TGTCCAGCAATACGAAGATGTCCACG	59.53846154	20	36	1	37	15
10291	19860	19889	29	GCTGAGGTGATAGAGGTTTGTGGTGGTTGG	64.35333333	1277	19900	19925	25	CAGAACCTGAGTTACTGAAGTCATTG	56.38461538	20	15	22	37	11
10620	25703	25732	29	CATTTCAGTAGTGCCACCAGCCTTTTTAGT	60.25333333	1510	25756	25781	25	CACCCTCTTGAACAACATCACCCACT	59.53846154	20	29	8	37	24
10620	25703	25732	29	CATTTCAGTAGTGCCACCAGCCTTTTTAGT	60.25333333	1511	25757	25782	25	ACCCTCTTGAACAACATCACCCACTA	57.96153846	20	29	8	37	25
10621	25704	25733	29	ATTTCAGTAGTGCCACCAGCCTTTTTAGTA	58.88666667	1512	25758	25783	25	CCCTCTTGAACAACATCACCCACTAT	57.96153846	20	28	9	37	25
10807	27737	27766	29	CTTCTCTTCAAGCCAATCAAGGACGGGTTT	61.62	1635	27788	27813	25	AAAGATGTTAGTTAGCCACTGCGAAG	56.38461538	20	36	1	37	22
10807	27737	27766	29	CTTCTCTTCAAGCCAATCAAGGACGGGTTT	61.62	1638	27791	27816	25	GATGTTAGTTAGCCACTGCGAAGTCA	57.96153846	20	36	1	37	25
9062	944	973	29	CTGGTTCAATCTGTCAAGCAGCAGCAAAGC	62.98666667	139	981	1006	25	GCATCACCGCCATTGCCAGCCATTCT	62.69230769	20	29	9	38	8
9062	944	973	29	CTGGTTCAATCTGTCAAGCAGCAGCAAAGC	62.98666667	140	982	1007	25	CATCACCGCCATTGCCAGCCATTCTA	61.11538462	20	29	9	38	9
9118	1164	1193	29	GCAGCATTGTTAGCAGGATTGCGGGTGCCA	65.72	192	1199	1224	25	ATCTTTTGGTGTATTCAAGGCTCCCT	56.38461538	20	19	19	38	6
9149	1526	1555	29	CGCCCCACTGCGTTCTCCATTCTGGTTACT	65.72	258	1558	1583	25	CAGTTGAATCTGAGGGTCCACCAAAC	59.53846154	20	27	11	38	3
10039	15752	15781	29	AATAAGAATCTACAACAGGAACTCCACTAC	57.52	1061	15803	15828	25	CACCGAAATCATACCAGTTACCATTG	56.38461538	20	24	14	38	22
10260	19511	19540	29	TGAAAAAGTCTGTCCTGGTTGAATGCGAAC	60.25333333	1227	19550	19575	25	CTTAGGTGTCTTAGGATTGGCTGTAT	56.38461538	20	28	10	38	10
10292	19861	19890	29	CTGAGGTGATAGAGGTTTGTGGTGGTTGGT	62.98666667	1277	19900	19925	25	CAGAACCTGAGTTACTGAAGTCATTG	56.38461538	20	16	22	38	10
10804	27734	27763	29	AAACTTCTCTTCAAGCCAATCAAGGACGGG	61.62	1634	27787	27812	25	CAAAGATGTTAGTTAGCCACTGCGAA	56.38461538	20	36	2	38	24
10876	28388	28417	29	ATGGCAACCAACATAAGAGAACACACAGCC	61.62	1715	28423	28448	25	AGGCAATAGTGCGACCACCCTTACGA	61.11538462	20	37	1	38	6
9102	1070	1099	29	TGAGGAACGAGAAGAGGCTTGACTGCCGCC	67.08666667	184	1122	1147	25	CCTTTTGGCAATGTTGTTCCTTGAGG	57.96153846	20	15	24	39	23
9120	1199	1228	29	ATCTTTTGGTGTATTCAAGGCTCCCTCAGT	60.25333333	213	1251	1276	25	TTGTTAGCACCATAGGGAAGTCCAGC	59.53846154	20	24	15	39	23
9121	1200	1229	29	TCTTTTGGTGTATTCAAGGCTCCCTCAGTT	60.25333333	212	1250	1275	25	TTTGTTAGCACCATAGGGAAGTCCAG	57.96153846	20	24	15	39	21
9150	1527	1556	29	GCCCCACTGCGTTCTCCATTCTGGTTACTG	65.72	258	1558	1583	25	CAGTTGAATCTGAGGGTCCACCAAAC	59.53846154	20	28	11	39	2
9264	2841	2870	29	ATTTGTAATAAGAAAGCGTTCGTGATGTAG	56.15333333	396	2881	2906	25	TTCTTTAGGCAGGTCCTTGATGTCAC	57.96153846	20	15	24	39	11
9299	2876	2905	29	GTGATTTCTTTAGGCAGGTCCTTGATGTCA	60.25333333	409	2917	2942	25	ATGGTGTCCAGCAATACGAAGATGTC	57.96153846	20	35	4	39	12
10619	25702	25731	29	GCATTTCAGTAGTGCCACCAGCCTTTTTAG	61.62	1509	25755	25780	25	ACACCCTCTTGAACAACATCACCCAC	59.53846154	20	30	9	39	24
10808	27738	27767	29	TTCTCTTCAAGCCAATCAAGGACGGGTTTG	61.62	1631	27784	27809	25	TGCCAAAGATGTTAGTTAGCCACTGC	57.96153846	20	33	6	39	17
10876	28388	28417	29	ATGGCAACCAACATAAGAGAACACACAGCC	61.62	1717	28425	28450	25	GCAATAGTGCGACCACCCTTACGAAG	61.11538462	20	37	2	39	8
10876	28388	28417	29	ATGGCAACCAACATAAGAGAACACACAGCC	61.62	1718	28426	28451	25	CAATAGTGCGACCACCCTTACGAAGA	59.53846154	20	37	2	39	9
10876	28388	28417	29	ATGGCAACCAACATAAGAGAACACACAGCC	61.62	1719	28427	28452	25	AATAGTGCGACCACCCTTACGAAGAA	57.96153846	20	37	2	39	10
10259	19510	19539	29	CTGAAAAAGTCTGTCCTGGTTGAATGCGAA	60.25333333	1227	19550	19575	25	CTTAGGTGTCTTAGGATTGGCTGTAT	56.38461538	20	30	10	40	11
10893	28441	28470	29	CCTTACGAAGAATGGTTTTCAAGCCAGATT	58.88666667	1735	28473	28498	25	TTATGGTATTCGGCAAGACTATGCTC	56.38461538	20	40	0	40	3
10893	28441	28470	29	CCTTACGAAGAATGGTTTTCAAGCCAGATT	58.88666667	1736	28474	28499	25	TATGGTATTCGGCAAGACTATGCTCA	56.38461538	20	40	0	40	4
9101	1069	1098	29	ATGAGGAACGAGAAGAGGCTTGACTGCCGC	65.72	184	1122	1147	25	CCTTTTGGCAATGTTGTTCCTTGAGG	57.96153846	20	17	24	41	24
9297	2874	2903	29	CAGTGATTTCTTTAGGCAGGTCCTTGATGT	60.25333333	413	2921	2946	25	TGTCCAGCAATACGAAGATGTCCACG	59.53846154	20	40	1	41	18
9297	2874	2903	29	CAGTGATTTCTTTAGGCAGGTCCTTGATGT	60.25333333	415	2923	2948	25	TCCAGCAATACGAAGATGTCCACGAA	57.96153846	20	40	1	41	20
9865	11271	11300	29	AAAATACTTCATAGATGTCAACTCAAAGCC	56.15333333	841	11303	11328	25	GTGCCCATAAGACAAATACGACTCTG	57.96153846	20	31	10	41	3
10258	19509	19538	29	ACTGAAAAAGTCTGTCCTGGTTGAATGCGA	60.25333333	1227	19550	19575	25	CTTAGGTGTCTTAGGATTGGCTGTAT	56.38461538	20	31	10	41	12
10808	27738	27767	29	TTCTCTTCAAGCCAATCAAGGACGGGTTTG	61.62	1628	27780	27805	25	ACAGTGCCAAAGATGTTAGTTAGCCA	56.38461538	20	33	8	41	13
9265	2842	2871	29	TTTGTAATAAGAAAGCGTTCGTGATGTAGC	57.52	388	2873	2898	25	ACAGTGATTTCTTTAGGCAGGTCCTT	56.38461538	20	7	35	42	2
9280	2857	2886	29	CGTTCGTGATGTAGCAACAGTGATTTCTTT	58.88666667	403	2888	2913	25	GGCAGGTCCTTGATGTCACAGCGTCC	64.26923077	20	29	13	42	2
9296	2873	2902	29	ACAGTGATTTCTTTAGGCAGGTCCTTGATG	60.25333333	414	2922	2947	25	GTCCAGCAATACGAAGATGTCCACGA	59.53846154	20	41	1	42	20
9864	11270	11299	29	CAAAATACTTCATAGATGTCAACTCAAAGC	56.15333333	841	11303	11328	25	GTGCCCATAAGACAAATACGACTCTG	57.96153846	20	32	10	42	4
9865	11271	11300	29	AAAATACTTCATAGATGTCAACTCAAAGCC	56.15333333	842	11304	11329	25	TGCCCATAAGACAAATACGACTCTGT	56.38461538	20	31	11	42	4
10258	19509	19538	29	ACTGAAAAAGTCTGTCCTGGTTGAATGCGA	60.25333333	1225	19548	19573	25	TACTTAGGTGTCTTAGGATTGGCTGT	56.38461538	20	31	11	42	10
10260	19511	19540	29	TGAAAAAGTCTGTCCTGGTTGAATGCGAAC	60.25333333	1224	19547	19572	25	ATACTTAGGTGTCTTAGGATTGGCTG	56.38461538	20	28	14	42	7
10294	19863	19892	29	GAGGTGATAGAGGTTTGTGGTGGTTGGTAA	61.62	1289	19915	19940	25	TGAAGTCATTGAGAGCCTTTGCGAGA	57.96153846	20	32	10	42	23
10301	19870	19899	29	TAGAGGTTTGTGGTGGTTGGTAAAGAACAT	58.88666667	1294	19923	19948	25	TTGAGAGCCTTTGCGAGATGACAACA	57.96153846	20	39	3	42	24
10731	26902	26931	29	CACCAGACTCATCAAATAAGTAGTATGTAG	57.52	1572	26946	26971	25	TCTAAATCAATGCCCAGTGGTGTAAG	56.38461538	20	34	8	42	15
10807	27737	27766	29	CTTCTCTTCAAGCCAATCAAGGACGGGTTT	61.62	1630	27783	27808	25	GTGCCAAAGATGTTAGTTAGCCACTG	57.96153846	20	36	6	42	17
9102	1070	1099	29	TGAGGAACGAGAAGAGGCTTGACTGCCGCC	67.08666667	183	1121	1146	25	GCCTTTTGGCAATGTTGTTCCTTGAG	57.96153846	20	15	28	43	22
9297	2874	2903	29	CAGTGATTTCTTTAGGCAGGTCCTTGATGT	60.25333333	419	2927	2952	25	GCAATACGAAGATGTCCACGAAGGAT	57.96153846	20	40	3	43	24
9585	6575	6604	29	TGGTGTAATGTCAAGAATCTCAAGTGTCTG	58.88666667	668	6617	6642	25	AGCATCAGTAGTGTCAGCAATGTCTC	57.96153846	20	29	14	43	13
9864	11270	11299	29	CAAAATACTTCATAGATGTCAACTCAAAGC	56.15333333	842	11304	11329	25	TGCCCATAAGACAAATACGACTCTGT	56.38461538	20	32	11	43	5
10730	26901	26930	29	TCACCAGACTCATCAAATAAGTAGTATGTA	56.15333333	1570	26943	26968	25	TCATCTAAATCAATGCCCAGTGGTGT	56.38461538	20	34	9	43	13
10804	27734	27763	29	AAACTTCTCTTCAAGCCAATCAAGGACGGG	61.62	1629	27781	27806	25	CAGTGCCAAAGATGTTAGTTAGCCAC	57.96153846	20	36	7	43	18
10805	27735	27764	29	AACTTCTCTTCAAGCCAATCAAGGACGGGT	61.62	1630	27783	27808	25	GTGCCAAAGATGTTAGTTAGCCACTG	57.96153846	20	37	6	43	19
10805	27735	27764	29	AACTTCTCTTCAAGCCAATCAAGGACGGGT	61.62	1631	27784	27809	25	TGCCAAAGATGTTAGTTAGCCACTGC	57.96153846	20	37	6	43	20
9050	745	774	29	TTCCTTGTCTGATTAGTTCCTGGTCCCCAA	61.62	87	776	801	25	ATTTCCTTGGGTTTGTTCTGGACCAC	57.96153846	20	17	27	44	2
9296	2873	2902	29	ACAGTGATTTCTTTAGGCAGGTCCTTGATG	60.25333333	419	2927	2952	25	GCAATACGAAGATGTCCACGAAGGAT	57.96153846	20	41	3	44	25
9494	4982	5011	29	TGTGTTGTCTGTAGTAATGATTTGTGGTTC	57.52	575	5025	5050	25	TGTGTTACAAACCAGTGTGTGCCATT	56.38461538	20	27	17	44	14
10151	18182	18211	29	CTCCTGTGTAGAAACTAAGTAATCATAAAC	56.15333333	1182	18219	18244	25	GTCAGTCTAAAGTAGCGGTTGAGTAA	56.38461538	20	43	1	44	8
10725	26896	26925	29	TAAACTCACCAGACTCATCAAATAAGTAGT	56.15333333	1571	26944	26969	25	CATCTAAATCAATGCCCAGTGGTGTA	56.38461538	20	34	10	44	19
10730	26901	26930	29	TCACCAGACTCATCAAATAAGTAGTATGTA	56.15333333	1569	26942	26967	25	CTCATCTAAATCAATGCCCAGTGGTG	57.96153846	20	34	10	44	12
10731	26902	26931	29	CACCAGACTCATCAAATAAGTAGTATGTAG	57.52	1569	26942	26967	25	CTCATCTAAATCAATGCCCAGTGGTG	57.96153846	20	34	10	44	11
10805	27735	27764	29	AACTTCTCTTCAAGCCAATCAAGGACGGGT	61.62	1629	27781	27806	25	CAGTGCCAAAGATGTTAGTTAGCCAC	57.96153846	20	37	7	44	17
10868	28363	28392	29	GTGGAACCCAATAGGCACACTTGTTATGGC	62.98666667	1705	28394	28419	25	ACCAACATAAGAGAACACACAGCCTC	57.96153846	20	10	34	44	2
10878	28390	28419	29	GGCAACCAACATAAGAGAACACACAGCCTC	62.98666667	1715	28423	28448	25	AGGCAATAGTGCGACCACCCTTACGA	61.11538462	20	43	1	44	4
10893	28441	28470	29	CCTTACGAAGAATGGTTTTCAAGCCAGATT	58.88666667	1742	28480	28505	25	ATTCGGCAAGACTATGCTCAGGTCCT	59.53846154	20	40	4	44	10
9264	2841	2870	29	ATTTGTAATAAGAAAGCGTTCGTGATGTAG	56.15333333	391	2876	2901	25	GTGATTTCTTTAGGCAGGTCCTTGAT	56.38461538	20	15	30	45	6
9493	4981	5010	29	ATGTGTTGTCTGTAGTAATGATTTGTGGTT	56.15333333	575	5025	5050	25	TGTGTTACAAACCAGTGTGTGCCATT	56.38461538	20	28	17	45	15
9494	4982	5011	29	TGTGTTGTCTGTAGTAATGATTTGTGGTTC	57.52	576	5026	5051	25	GTGTTACAAACCAGTGTGTGCCATTT	56.38461538	20	27	18	45	15
9865	11271	11300	29	AAAATACTTCATAGATGTCAACTCAAAGCC	56.15333333	840	11302	11327	25	TGTGCCCATAAGACAAATACGACTCT	56.38461538	20	31	14	45	2
10300	19869	19898	29	ATAGAGGTTTGTGGTGGTTGGTAAAGAACA	58.88666667	1294	19923	19948	25	TTGAGAGCCTTTGCGAGATGACAACA	57.96153846	20	42	3	45	25
10727	26898	26927	29	AACTCACCAGACTCATCAAATAAGTAGTAT	56.15333333	1572	26946	26971	25	TCTAAATCAATGCCCAGTGGTGTAAG	56.38461538	20	37	8	45	19
10805	27735	27764	29	AACTTCTCTTCAAGCCAATCAAGGACGGGT	61.62	1628	27780	27805	25	ACAGTGCCAAAGATGTTAGTTAGCCA	56.38461538	20	37	8	45	16
10893	28441	28470	29	CCTTACGAAGAATGGTTTTCAAGCCAGATT	58.88666667	1743	28481	28506	25	TTCGGCAAGACTATGCTCAGGTCCTA	59.53846154	20	40	5	45	11
9083	965	994	29	CAGCAAAGCAAGAGCAGCATCACCGCCATT	64.35333333	141	1009	1034	25	CAGGAGAAGTTCCCCTACTGCTGCCT	62.69230769	20	31	15	46	15
9864	11270	11299	29	CAAAATACTTCATAGATGTCAACTCAAAGC	56.15333333	840	11302	11327	25	TGTGCCCATAAGACAAATACGACTCT	56.38461538	20	32	14	46	3
10037	15750	15779	29	ATAATAAGAATCTACAACAGGAACTCCACT	56.15333333	1061	15803	15828	25	CACCGAAATCATACCAGTTACCATTG	56.38461538	20	32	14	46	24
10150	18177	18206	29	CTAAACTCCTGTGTAGAAACTAAGTAATCA	56.15333333	1182	18219	18244	25	GTCAGTCTAAAGTAGCGGTTGAGTAA	56.38461538	20	45	1	46	13
10151	18182	18211	29	CTCCTGTGTAGAAACTAAGTAATCATAAAC	56.15333333	1179	18216	18241	25	AGAGTCAGTCTAAAGTAGCGGTTGAG	57.96153846	20	43	3	46	5
10257	19508	19537	29	CACTGAAAAAGTCTGTCCTGGTTGAATGCG	61.62	1227	19550	19575	25	CTTAGGTGTCTTAGGATTGGCTGTAT	56.38461538	20	36	10	46	13
10296	19865	19894	29	GGTGATAGAGGTTTGTGGTGGTTGGTAAAG	61.62	1290	19916	19941	25	GAAGTCATTGAGAGCCTTTGCGAGAT	57.96153846	20	36	10	46	22
9084	966	995	29	AGCAAAGCAAGAGCAGCATCACCGCCATTG	64.35333333	145	1013	1038	25	AGAAGTTCCCCTACTGCTGCCTGGAG	62.69230769	20	24	23	47	18
9419	4217	4246	29	CAGCAACGAGCAAAAGGTGTGAGTAAACTG	61.62	498	4270	4295	25	CAAACAAAGTGAACACCCTTGGAGAG	57.96153846	20	19	28	47	24
9865	11271	11300	29	AAAATACTTCATAGATGTCAACTCAAAGCC	56.15333333	839	11301	11326	25	ATGTGCCCATAAGACAAATACGACTC	56.38461538	20	31	16	47	1
10291	19860	19889	29	GCTGAGGTGATAGAGGTTTGTGGTGGTTGG	64.35333333	1278	19902	19927	25	GAACCTGAGTTACTGAAGTCATTGAG	56.38461538	20	15	32	47	13
10302	19871	19900	29	AGAGGTTTGTGGTGGTTGGTAAAGAACATC	60.25333333	1291	19917	19942	25	AAGTCATTGAGAGCCTTTGCGAGATG	57.96153846	20	39	8	47	17
10879	28391	28420	29	GCAACCAACATAAGAGAACACACAGCCTCC	62.98666667	1715	28423	28448	25	AGGCAATAGTGCGACCACCCTTACGA	61.11538462	20	46	1	47	3
9584	6574	6603	29	ATGGTGTAATGTCAAGAATCTCAAGTGTCT	57.52	666	6615	6640	25	ACAGCATCAGTAGTGTCAGCAATGTC	57.96153846	20	27	21	48	12
10150	18177	18206	29	CTAAACTCCTGTGTAGAAACTAAGTAATCA	56.15333333	1179	18216	18241	25	AGAGTCAGTCTAAAGTAGCGGTTGAG	57.96153846	20	45	3	48	10
10150	18177	18206	29	CTAAACTCCTGTGTAGAAACTAAGTAATCA	56.15333333	1181	18218	18243	25	AGTCAGTCTAAAGTAGCGGTTGAGTA	56.38461538	20	45	3	48	12
10255	19506	19535	29	AACACTGAAAAAGTCTGTCCTGGTTGAATG	58.88666667	1227	19550	19575	25	CTTAGGTGTCTTAGGATTGGCTGTAT	56.38461538	20	38	10	48	15
10292	19861	19890	29	CTGAGGTGATAGAGGTTTGTGGTGGTTGGT	62.98666667	1278	19902	19927	25	GAACCTGAGTTACTGAAGTCATTGAG	56.38461538	20	16	32	48	12
10305	19874	19903	29	GGTTTGTGGTGGTTGGTAAAGAACATCAGA	60.25333333	1291	19917	19942	25	AAGTCATTGAGAGCCTTTGCGAGATG	57.96153846	20	40	8	48	14
10868	28363	28392	29	GTGGAACCCAATAGGCACACTTGTTATGGC	62.98666667	1706	28395	28420	25	CCAACATAAGAGAACACACAGCCTCC	59.53846154	20	10	38	48	3
10869	28364	28393	29	TGGAACCCAATAGGCACACTTGTTATGGCA	61.62	1706	28395	28420	25	CCAACATAAGAGAACACACAGCCTCC	59.53846154	20	10	38	48	2
10879	28391	28420	29	GCAACCAACATAAGAGAACACACAGCCTCC	62.98666667	1716	28424	28449	25	GGCAATAGTGCGACCACCCTTACGAA	61.11538462	20	46	2	48	4
10255	19506	19535	29	AACACTGAAAAAGTCTGTCCTGGTTGAATG	58.88666667	1225	19548	19573	25	TACTTAGGTGTCTTAGGATTGGCTGT	56.38461538	20	38	11	49	13
10255	19506	19535	29	AACACTGAAAAAGTCTGTCCTGGTTGAATG	58.88666667	1226	19549	19574	25	ACTTAGGTGTCTTAGGATTGGCTGTA	56.38461538	20	38	11	49	14
10256	19507	19536	29	ACACTGAAAAAGTCTGTCCTGGTTGAATGC	60.25333333	1227	19550	19575	25	CTTAGGTGTCTTAGGATTGGCTGTAT	56.38461538	20	39	10	49	14
10302	19871	19900	29	AGAGGTTTGTGGTGGTTGGTAAAGAACATC	60.25333333	1290	19916	19941	25	GAAGTCATTGAGAGCCTTTGCGAGAT	57.96153846	20	39	10	49	16
10729	26900	26929	29	CTCACCAGACTCATCAAATAAGTAGTATGT	57.52	1568	26941	26966	25	ACTCATCTAAATCAATGCCCAGTGGT	56.38461538	20	35	14	49	12
10733	26904	26933	29	CCAGACTCATCAAATAAGTAGTATGTAGCC	58.88666667	1564	26935	26960	25	TACTCCACTCATCTAAATCAATGCCC	56.38461538	20	32	17	49	2
10797	27699	27728	29	TCCCAACCGTCTCTAAGAAACTCTACACCT	61.62	1623	27738	27763	25	TTCTCTTCAAGCCAATCAAGGACGGG	59.53846154	20	18	31	49	10
10803	27733	27762	29	TAAACTTCTCTTCAAGCCAATCAAGGACGG	60.25333333	1629	27781	27806	25	CAGTGCCAAAGATGTTAGTTAGCCAC	57.96153846	20	42	7	49	19
10880	28392	28421	29	CAACCAACATAAGAGAACACACAGCCTCCA	61.62	1715	28423	28448	25	AGGCAATAGTGCGACCACCCTTACGA	61.11538462	20	48	1	49	2
9295	2872	2901	29	AACAGTGATTTCTTTAGGCAGGTCCTTGAT	58.88666667	413	2921	2946	25	TGTCCAGCAATACGAAGATGTCCACG	59.53846154	20	49	1	50	20
10150	18177	18206	29	CTAAACTCCTGTGTAGAAACTAAGTAATCA	56.15333333	1178	18215	18240	25	AAGAGTCAGTCTAAAGTAGCGGTTGA	56.38461538	20	45	5	50	9
10254	19505	19534	29	TAACACTGAAAAAGTCTGTCCTGGTTGAAT	57.52	1227	19550	19575	25	CTTAGGTGTCTTAGGATTGGCTGTAT	56.38461538	20	40	10	50	16
10256	19507	19536	29	ACACTGAAAAAGTCTGTCCTGGTTGAATGC	60.25333333	1226	19549	19574	25	ACTTAGGTGTCTTAGGATTGGCTGTA	56.38461538	20	39	11	50	13
10304	19873	19902	29	AGGTTTGTGGTGGTTGGTAAAGAACATCAG	60.25333333	1290	19916	19941	25	GAAGTCATTGAGAGCCTTTGCGAGAT	57.96153846	20	40	10	50	14
10517	23427	23456	29	ACTTCGGTAGTTTTCACATTACACTCAAGA	57.52	1429	23481	23506	25	TCCACTACTTCTTCAGAGACTGGTTT	56.38461538	20	19	31	50	25
10728	26899	26928	29	ACTCACCAGACTCATCAAATAAGTAGTATG	57.52	1568	26941	26966	25	ACTCATCTAAATCAATGCCCAGTGGT	56.38461538	20	36	14	50	13
10803	27733	27762	29	TAAACTTCTCTTCAAGCCAATCAAGGACGG	60.25333333	1628	27780	27805	25	ACAGTGCCAAAGATGTTAGTTAGCCA	56.38461538	20	42	8	50	18
10880	28392	28421	29	CAACCAACATAAGAGAACACACAGCCTCCA	61.62	1716	28424	28449	25	GGCAATAGTGCGACCACCCTTACGAA	61.11538462	20	48	2	50	3
10893	28441	28470	29	CCTTACGAAGAATGGTTTTCAAGCCAGATT	58.88666667	1747	28485	28510	25	GCAAGACTATGCTCAGGTCCTACTTC	59.53846154	20	40	10	50	15
9082	964	993	29	GCAGCAAAGCAAGAGCAGCATCACCGCCAT	65.72	144	1012	1037	25	GAGAAGTTCCCCTACTGCTGCCTGGA	62.69230769	20	31	20	51	19
9295	2872	2901	29	AACAGTGATTTCTTTAGGCAGGTCCTTGAT	58.88666667	416	2924	2949	25	CCAGCAATACGAAGATGTCCACGAAG	59.53846154	20	49	2	51	23
9295	2872	2901	29	AACAGTGATTTCTTTAGGCAGGTCCTTGAT	58.88666667	417	2925	2950	25	CAGCAATACGAAGATGTCCACGAAGG	59.53846154	20	49	2	51	24
9589	6579	6608	29	GTAATGTCAAGAATCTCAAGTGTCTGTGGA	58.88666667	670	6619	6644	25	CATCAGTAGTGTCAGCAATGTCTCTG	57.96153846	20	37	14	51	11
10253	19504	19533	29	CTAACACTGAAAAAGTCTGTCCTGGTTGAA	58.88666667	1225	19548	19573	25	TACTTAGGTGTCTTAGGATTGGCTGT	56.38461538	20	40	11	51	15
10254	19505	19534	29	TAACACTGAAAAAGTCTGTCCTGGTTGAAT	57.52	1226	19549	19574	25	ACTTAGGTGTCTTAGGATTGGCTGTA	56.38461538	20	40	11	51	15
10731	26902	26931	29	CACCAGACTCATCAAATAAGTAGTATGTAG	57.52	1564	26935	26960	25	TACTCCACTCATCTAAATCAATGCCC	56.38461538	20	34	17	51	4
10303	19872	19901	29	GAGGTTTGTGGTGGTTGGTAAAGAACATCA	60.25333333	1289	19915	19940	25	TGAAGTCATTGAGAGCCTTTGCGAGA	57.96153846	20	42	10	52	14
10517	23427	23456	29	ACTTCGGTAGTTTTCACATTACACTCAAGA	57.52	1427	23479	23504	25	TTTCCACTACTTCTTCAGAGACTGGT	56.38461538	20	19	33	52	23
10518	23428	23457	29	CTTCGGTAGTTTTCACATTACACTCAAGAA	57.52	1429	23481	23506	25	TCCACTACTTCTTCAGAGACTGGTTT	56.38461538	20	21	31	52	24
10797	27699	27728	29	TCCCAACCGTCTCTAAGAAACTCTACACCT	61.62	1621	27736	27761	25	ACTTCTCTTCAAGCCAATCAAGGACG	57.96153846	20	18	34	52	8
10797	27699	27728	29	TCCCAACCGTCTCTAAGAAACTCTACACCT	61.62	1622	27737	27762	25	CTTCTCTTCAAGCCAATCAAGGACGG	59.53846154	20	18	34	52	9
9090	978	1007	29	GCAGCATCACCGCCATTGCCAGCCATTCTA	65.72	147	1015	1040	25	AAGTTCCCCTACTGCTGCCTGGAGTT	61.11538462	20	14	39	53	8
10252	19503	19532	29	GCTAACACTGAAAAAGTCTGTCCTGGTTGA	60.25333333	1225	19548	19573	25	TACTTAGGTGTCTTAGGATTGGCTGT	56.38461538	20	42	11	53	16
10256	19507	19536	29	ACACTGAAAAAGTCTGTCCTGGTTGAATGC	60.25333333	1224	19547	19572	25	ATACTTAGGTGTCTTAGGATTGGCTG	56.38461538	20	39	14	53	11
10520	23430	23459	29	TCGGTAGTTTTCACATTACACTCAAGAACG	58.88666667	1428	23480	23505	25	TTCCACTACTTCTTCAGAGACTGGTT	56.38461538	20	22	31	53	21
10520	23430	23459	29	TCGGTAGTTTTCACATTACACTCAAGAACG	58.88666667	1429	23481	23506	25	TCCACTACTTCTTCAGAGACTGGTTT	56.38461538	20	22	31	53	22
10750	26946	26975	29	TCTAAATCAATGCCCAGTGGTGTAAGTAAT	57.52	1577	26997	27022	25	TTTATGACAGCATCTGCCACAACACA	56.38461538	20	8	45	53	22
10798	27700	27729	29	CCCAACCGTCTCTAAGAAACTCTACACCTT	61.62	1623	27738	27763	25	TTCTCTTCAAGCCAATCAAGGACGGG	59.53846154	20	22	31	53	9
9083	965	994	29	CAGCAAAGCAAGAGCAGCATCACCGCCATT	64.35333333	145	1013	1038	25	AGAAGTTCCCCTACTGCTGCCTGGAG	62.69230769	20	31	23	54	19
9092	1011	1040	29	GGAGAAGTTCCCCTACTGCTGCCTGGAGTT	65.72	152	1065	1090	25	CGTGATGAGGAACGAGAAGAGGCTTG	61.11538462	20	43	11	54	25
9288	2865	2894	29	ATGTAGCAACAGTGATTTCTTTAGGCAGGT	58.88666667	411	2919	2944	25	GGTGTCCAGCAATACGAAGATGTCCA	59.53846154	20	53	1	54	25
10253	19504	19533	29	CTAACACTGAAAAAGTCTGTCCTGGTTGAA	58.88666667	1224	19547	19572	25	ATACTTAGGTGTCTTAGGATTGGCTG	56.38461538	20	40	14	54	14
10306	19875	19904	29	GTTTGTGGTGGTTGGTAAAGAACATCAGAA	58.88666667	1291	19917	19942	25	AAGTCATTGAGAGCCTTTGCGAGATG	57.96153846	20	46	8	54	13
10727	26898	26927	29	AACTCACCAGACTCATCAAATAAGTAGTAT	56.15333333	1564	26935	26960	25	TACTCCACTCATCTAAATCAATGCCC	56.38461538	20	37	17	54	8
10799	27701	27730	29	CCAACCGTCTCTAAGAAACTCTACACCTTC	61.62	1623	27738	27763	25	TTCTCTTCAAGCCAATCAAGGACGGG	59.53846154	20	23	31	54	8
9085	973	1002	29	CAAGAGCAGCATCACCGCCATTGCCAGCCA	67.08666667	147	1015	1040	25	AAGTTCCCCTACTGCTGCCTGGAGTT	61.11538462	20	16	39	55	13
10154	18195	18224	29	ACTAAGTAATCATAAACACCAAGAGTCAGT	56.15333333	1185	18230	18255	25	GTAGCGGTTGAGTAAACAAAAGAGGC	57.96153846	20	37	18	55	6
10518	23428	23457	29	CTTCGGTAGTTTTCACATTACACTCAAGAA	57.52	1426	23478	23503	25	TTTTCCACTACTTCTTCAGAGACTGG	56.38461538	20	21	34	55	21
10749	26945	26974	29	ATCTAAATCAATGCCCAGTGGTGTAAGTAA	57.52	1578	26998	27023	25	TTATGACAGCATCTGCCACAACACAG	57.96153846	20	10	45	55	24
10800	27702	27731	29	CAACCGTCTCTAAGAAACTCTACACCTTCC	61.62	1623	27738	27763	25	TTCTCTTCAAGCCAATCAAGGACGGG	59.53846154	20	24	31	55	7
10881	28393	28422	29	AACCAACATAAGAGAACACACAGCCTCCAA	60.25333333	1715	28423	28448	25	AGGCAATAGTGCGACCACCCTTACGA	61.11538462	20	54	1	55	1
10895	28453	28482	29	TGGTTTTCAAGCCAGATTCATTATGGTATT	56.15333333	1746	28484	28509	25	GGCAAGACTATGCTCAGGTCCTACTT	59.53846154	20	47	8	55	2
9293	2870	2899	29	GCAACAGTGATTTCTTTAGGCAGGTCCTTG	61.62	416	2924	2949	25	CCAGCAATACGAAGATGTCCACGAAG	59.53846154	20	54	2	56	25
9294	2871	2900	29	CAACAGTGATTTCTTTAGGCAGGTCCTTGA	60.25333333	415	2923	2948	25	TCCAGCAATACGAAGATGTCCACGAA	57.96153846	20	55	1	56	23
10107	17668	17697	29	ATTCAGATTTAGCCACATTCAAAGACTTCT	56.15333333	1127	17719	17744	25	CAGAATCACCATTAGCAACAGCCTGC	59.53846154	20	45	11	56	22
10252	19503	19532	29	GCTAACACTGAAAAAGTCTGTCCTGGTTGA	60.25333333	1224	19547	19572	25	ATACTTAGGTGTCTTAGGATTGGCTG	56.38461538	20	42	14	56	15
10306	19875	19904	29	GTTTGTGGTGGTTGGTAAAGAACATCAGAA	58.88666667	1289	19915	19940	25	TGAAGTCATTGAGAGCCTTTGCGAGA	57.96153846	20	46	10	56	11
10520	23430	23459	29	TCGGTAGTTTTCACATTACACTCAAGAACG	58.88666667	1426	23478	23503	25	TTTTCCACTACTTCTTCAGAGACTGG	56.38461538	20	22	34	56	19
10748	26944	26973	29	CATCTAAATCAATGCCCAGTGGTGTAAGTA	58.88666667	1577	26997	27022	25	TTTATGACAGCATCTGCCACAACACA	56.38461538	20	11	45	56	24
10798	27700	27729	29	CCCAACCGTCTCTAAGAAACTCTACACCTT	61.62	1622	27737	27762	25	CTTCTCTTCAAGCCAATCAAGGACGG	59.53846154	20	22	34	56	8
10801	27703	27732	29	AACCGTCTCTAAGAAACTCTACACCTTCCT	60.25333333	1623	27738	27763	25	TTCTCTTCAAGCCAATCAAGGACGGG	59.53846154	20	25	31	56	6
10869	28364	28393	29	TGGAACCCAATAGGCACACTTGTTATGGCA	61.62	1708	28397	28422	25	AACATAAGAGAACACACAGCCTCCAA	56.38461538	20	10	46	56	4
10881	28393	28422	29	AACCAACATAAGAGAACACACAGCCTCCAA	60.25333333	1716	28424	28449	25	GGCAATAGTGCGACCACCCTTACGAA	61.11538462	20	54	2	56	2
10882	28394	28423	29	ACCAACATAAGAGAACACACAGCCTCCAAA	60.25333333	1716	28424	28449	25	GGCAATAGTGCGACCACCCTTACGAA	61.11538462	20	54	2	56	1
10893	28441	28470	29	CCTTACGAAGAATGGTTTTCAAGCCAGATT	58.88666667	1748	28486	28511	25	CAAGACTATGCTCAGGTCCTACTTCT	57.96153846	20	40	16	56	16
9287	2864	2893	29	GATGTAGCAACAGTGATTTCTTTAGGCAGG	60.25333333	410	2918	2943	25	TGGTGTCCAGCAATACGAAGATGTCC	59.53846154	20	54	3	57	25
9294	2871	2900	29	CAACAGTGATTTCTTTAGGCAGGTCCTTGA	60.25333333	417	2925	2950	25	CAGCAATACGAAGATGTCCACGAAGG	59.53846154	20	55	2	57	25
9589	6579	6608	29	GTAATGTCAAGAATCTCAAGTGTCTGTGGA	58.88666667	673	6622	6647	25	CAGTAGTGTCAGCAATGTCTCTGCCA	59.53846154	20	37	20	57	14
10107	17668	17697	29	ATTCAGATTTAGCCACATTCAAAGACTTCT	56.15333333	1126	17718	17743	25	TCAGAATCACCATTAGCAACAGCCTG	57.96153846	20	45	12	57	21
10299	19868	19897	29	GATAGAGGTTTGTGGTGGTTGGTAAAGAAC	60.25333333	1288	19914	19939	25	CTGAAGTCATTGAGAGCCTTTGCGAG	59.53846154	20	38	19	57	17
10747	26943	26972	29	TCATCTAAATCAATGCCCAGTGGTGTAAGT	58.88666667	1577	26997	27022	25	TTTATGACAGCATCTGCCACAACACA	56.38461538	20	12	45	57	25
10750	26946	26975	29	TCTAAATCAATGCCCAGTGGTGTAAGTAAT	57.52	1579	26999	27024	25	TATGACAGCATCTGCCACAACACAGG	59.53846154	20	8	49	57	24
10799	27701	27730	29	CCAACCGTCTCTAAGAAACTCTACACCTTC	61.62	1621	27736	27761	25	ACTTCTCTTCAAGCCAATCAAGGACG	57.96153846	20	23	34	57	6
10799	27701	27730	29	CCAACCGTCTCTAAGAAACTCTACACCTTC	61.62	1622	27737	27762	25	CTTCTCTTCAAGCCAATCAAGGACGG	59.53846154	20	23	34	57	7
10802	27704	27733	29	ACCGTCTCTAAGAAACTCTACACCTTCCTT	60.25333333	1627	27742	27767	25	CTTCAAGCCAATCAAGGACGGGTTTG	59.53846154	20	27	30	57	9
10876	28388	28417	29	ATGGCAACCAACATAAGAGAACACACAGCC	61.62	1725	28439	28464	25	ACCCTTACGAAGAATGGTTTTCAAGC	56.38461538	20	37	20	57	22
9291	2868	2897	29	TAGCAACAGTGATTTCTTTAGGCAGGTCCT	60.25333333	409	2917	2942	25	ATGGTGTCCAGCAATACGAAGATGTC	57.96153846	20	54	4	58	20
10150	18177	18206	29	CTAAACTCCTGTGTAGAAACTAAGTAATCA	56.15333333	1175	18212	18237	25	ACCAAGAGTCAGTCTAAAGTAGCGGT	57.96153846	20	45	13	58	6
10747	26943	26972	29	TCATCTAAATCAATGCCCAGTGGTGTAAGT	58.88666667	1575	26994	27019	25	GTTTTTATGACAGCATCTGCCACAAC	56.38461538	20	12	46	58	22
10800	27702	27731	29	CAACCGTCTCTAAGAAACTCTACACCTTCC	61.62	1621	27736	27761	25	ACTTCTCTTCAAGCCAATCAAGGACG	57.96153846	20	24	34	58	5
10800	27702	27731	29	CAACCGTCTCTAAGAAACTCTACACCTTCC	61.62	1622	27737	27762	25	CTTCTCTTCAAGCCAATCAAGGACGG	59.53846154	20	24	34	58	6
10802	27704	27733	29	ACCGTCTCTAAGAAACTCTACACCTTCCTT	60.25333333	1623	27738	27763	25	TTCTCTTCAAGCCAATCAAGGACGGG	59.53846154	20	27	31	58	5
10802	27704	27733	29	ACCGTCTCTAAGAAACTCTACACCTTCCTT	60.25333333	1626	27741	27766	25	TCTTCAAGCCAATCAAGGACGGGTTT	57.96153846	20	27	31	58	8
10879	28391	28420	29	GCAACCAACATAAGAGAACACACAGCCTCC	62.98666667	1723	28437	28462	25	CCACCCTTACGAAGAATGGTTTTCAA	56.38461538	20	46	12	58	17
10107	17668	17697	29	ATTCAGATTTAGCCACATTCAAAGACTTCT	56.15333333	1125	17717	17742	25	TTCAGAATCACCATTAGCAACAGCCT	56.38461538	20	45	14	59	20
10150	18177	18206	29	CTAAACTCCTGTGTAGAAACTAAGTAATCA	56.15333333	1176	18213	18238	25	CCAAGAGTCAGTCTAAAGTAGCGGTT	57.96153846	20	45	14	59	7
10801	27703	27732	29	AACCGTCTCTAAGAAACTCTACACCTTCCT	60.25333333	1621	27736	27761	25	ACTTCTCTTCAAGCCAATCAAGGACG	57.96153846	20	25	34	59	4
10801	27703	27732	29	AACCGTCTCTAAGAAACTCTACACCTTCCT	60.25333333	1622	27737	27762	25	CTTCTCTTCAAGCCAATCAAGGACGG	59.53846154	20	25	34	59	5
10871	28366	28395	29	GAACCCAATAGGCACACTTGTTATGGCAAC	61.62	1708	28397	28422	25	AACATAAGAGAACACACAGCCTCCAA	56.38461538	20	13	46	59	2
9085	973	1002	29	CAAGAGCAGCATCACCGCCATTGCCAGCCA	67.08666667	148	1016	1041	25	AGTTCCCCTACTGCTGCCTGGAGTTG	62.69230769	20	16	44	60	14
9741	9162	9191	29	TTGAAGGTCACACTTTTCTAATAGCATTCT	56.15333333	756	9201	9226	25	GTAAAGATTAGGCATAGCAACACCCG	57.96153846	20	54	6	60	10
10299	19868	19897	29	GATAGAGGTTTGTGGTGGTTGGTAAAGAAC	60.25333333	1277	19900	19925	25	CAGAACCTGAGTTACTGAAGTCATTG	56.38461538	20	38	22	60	3
10802	27704	27733	29	ACCGTCTCTAAGAAACTCTACACCTTCCTT	60.25333333	1624	27739	27764	25	TCTCTTCAAGCCAATCAAGGACGGGT	59.53846154	20	27	33	60	6
10802	27704	27733	29	ACCGTCTCTAAGAAACTCTACACCTTCCTT	60.25333333	1625	27740	27765	25	CTCTTCAAGCCAATCAAGGACGGGTT	59.53846154	20	27	33	60	7
10880	28392	28421	29	CAACCAACATAAGAGAACACACAGCCTCCA	61.62	1723	28437	28462	25	CCACCCTTACGAAGAATGGTTTTCAA	56.38461538	20	48	12	60	16
9286	2863	2892	29	TGATGTAGCAACAGTGATTTCTTTAGGCAG	58.88666667	409	2917	2942	25	ATGGTGTCCAGCAATACGAAGATGTC	57.96153846	20	57	4	61	25
9741	9162	9191	29	TTGAAGGTCACACTTTTCTAATAGCATTCT	56.15333333	755	9200	9225	25	TGTAAAGATTAGGCATAGCAACACCC	56.38461538	20	54	7	61	9
10150	18177	18206	29	CTAAACTCCTGTGTAGAAACTAAGTAATCA	56.15333333	1174	18211	18236	25	CACCAAGAGTCAGTCTAAAGTAGCGG	59.53846154	20	45	16	61	5
10802	27704	27733	29	ACCGTCTCTAAGAAACTCTACACCTTCCTT	60.25333333	1622	27737	27762	25	CTTCTCTTCAAGCCAATCAAGGACGG	59.53846154	20	27	34	61	4
10876	28388	28417	29	ATGGCAACCAACATAAGAGAACACACAGCC	61.62	1727	28441	28466	25	CCTTACGAAGAATGGTTTTCAAGCCA	56.38461538	20	37	24	61	24
10877	28389	28418	29	TGGCAACCAACATAAGAGAACACACAGCCT	61.62	1726	28440	28465	25	CCCTTACGAAGAATGGTTTTCAAGCC	57.96153846	20	39	22	61	22
10673	26685	26714	29	TGACTATCATCATCTAACCAATCTTCTTCT	56.15333333	1542	26724	26749	25	TCAGGTTGAAGAGCAGCAGAAGTGGC	61.11538462	20	18	44	62	10
9688	8166	8195	29	AAGAAAGGTAAGAACAAGTCCTGAGTTGAA	57.52	739	8217	8242	25	ACTTTGTCAGGGTAATAAACACCACG	56.38461538	20	46	17	63	22
10519	23429	23458	29	TTCGGTAGTTTTCACATTACACTCAAGAAC	57.52	1430	23482	23507	25	CCACTACTTCTTCAGAGACTGGTTTT	56.38461538	20	22	41	63	24
10520	23430	23459	29	TCGGTAGTTTTCACATTACACTCAAGAACG	58.88666667	1430	23482	23507	25	CCACTACTTCTTCAGAGACTGGTTTT	56.38461538	20	22	41	63	23
10747	26943	26972	29	TCATCTAAATCAATGCCCAGTGGTGTAAGT	58.88666667	1576	26996	27021	25	TTTTATGACAGCATCTGCCACAACAC	56.38461538	20	12	51	63	24
10878	28390	28419	29	GGCAACCAACATAAGAGAACACACAGCCTC	62.98666667	1725	28439	28464	25	ACCCTTACGAAGAATGGTTTTCAAGC	56.38461538	20	43	20	63	20
10883	28395	28424	29	CCAACATAAGAGAACACACAGCCTCCAAAG	61.62	1721	28429	28454	25	TAGTGCGACCACCCTTACGAAGAATG	59.53846154	20	60	3	63	5
10298	19867	19896	29	TGATAGAGGTTTGTGGTGGTTGGTAAAGAA	58.88666667	1287	19913	19938	25	ACTGAAGTCATTGAGAGCCTTTGCGA	57.96153846	20	38	26	64	17
10300	19869	19898	29	ATAGAGGTTTGTGGTGGTTGGTAAAGAACA	58.88666667	1277	19900	19925	25	CAGAACCTGAGTTACTGAAGTCATTG	56.38461538	20	42	22	64	2
10745	26941	26970	29	ACTCATCTAAATCAATGCCCAGTGGTGTAA	58.88666667	1575	26994	27019	25	GTTTTTATGACAGCATCTGCCACAAC	56.38461538	20	18	46	64	24
10746	26942	26971	29	CTCATCTAAATCAATGCCCAGTGGTGTAAG	60.25333333	1576	26996	27021	25	TTTTATGACAGCATCTGCCACAACAC	56.38461538	20	13	51	64	25
9089	977	1006	29	AGCAGCATCACCGCCATTGCCAGCCATTCT	65.72	151	1019	1044	25	TCCCCTACTGCTGCCTGGAGTTGAAT	61.11538462	20	17	48	65	13
10301	19870	19899	29	TAGAGGTTTGTGGTGGTTGGTAAAGAACAT	58.88666667	1286	19912	19937	25	TACTGAAGTCATTGAGAGCCTTTGCG	57.96153846	20	39	26	65	13
10118	17779	17808	29	ATGATGGAAGGGAACTAAACTCTGAGGCTA	60.25333333	1145	17822	17847	25	TGCCCTGTTGTCCAGCATTTCTTCAC	59.53846154	20	28	38	66	14
10675	26687	26716	29	ACTATCATCATCTAACCAATCTTCTTCTTG	56.15333333	1542	26724	26749	25	TCAGGTTGAAGAGCAGCAGAAGTGGC	61.11538462	20	22	44	66	8
10880	28392	28421	29	CAACCAACATAAGAGAACACACAGCCTCCA	61.62	1724	28438	28463	25	CACCCTTACGAAGAATGGTTTTCAAG	56.38461538	20	48	18	66	17
10881	28393	28422	29	AACCAACATAAGAGAACACACAGCCTCCAA	60.25333333	1723	28437	28462	25	CCACCCTTACGAAGAATGGTTTTCAA	56.38461538	20	54	12	66	15
10882	28394	28423	29	ACCAACATAAGAGAACACACAGCCTCCAAA	60.25333333	1723	28437	28462	25	CCACCCTTACGAAGAATGGTTTTCAA	56.38461538	20	54	12	66	14
9088	976	1005	29	GAGCAGCATCACCGCCATTGCCAGCCATTC	67.08666667	150	1018	1043	25	TTCCCCTACTGCTGCCTGGAGTTGAA	61.11538462	20	17	50	67	13
9089	977	1006	29	AGCAGCATCACCGCCATTGCCAGCCATTCT	65.72	150	1018	1043	25	TTCCCCTACTGCTGCCTGGAGTTGAA	61.11538462	20	17	50	67	12
9423	4269	4298	29	GCAAACAAAGTGAACACCCTTGGAGAGTGC	62.98666667	504	4301	4326	25	GTTGCCATCTCTTTTTGAGGGTTATG	56.38461538	20	34	33	67	3
10676	26688	26717	29	CTATCATCATCTAACCAATCTTCTTCTTGC	57.52	1542	26724	26749	25	TCAGGTTGAAGAGCAGCAGAAGTGGC	61.11538462	20	23	44	67	7
10677	26689	26718	29	TATCATCATCTAACCAATCTTCTTCTTGCT	56.15333333	1542	26724	26749	25	TCAGGTTGAAGAGCAGCAGAAGTGGC	61.11538462	20	23	44	67	6
10678	26690	26719	29	ATCATCATCTAACCAATCTTCTTCTTGCTC	57.52	1542	26724	26749	25	TCAGGTTGAAGAGCAGCAGAAGTGGC	61.11538462	20	23	44	67	5
10877	28389	28418	29	TGGCAACCAACATAAGAGAACACACAGCCT	61.62	1728	28442	28467	25	CTTACGAAGAATGGTTTTCAAGCCAG	56.38461538	20	39	28	67	24
10878	28390	28419	29	GGCAACCAACATAAGAGAACACACAGCCTC	62.98666667	1727	28441	28466	25	CCTTACGAAGAATGGTTTTCAAGCCA	56.38461538	20	43	24	67	22
9095	1014	1043	29	GAAGTTCCCCTACTGCTGCCTGGAGTTGAA	64.35333333	155	1068	1093	25	GATGAGGAACGAGAAGAGGCTTGACT	59.53846154	20	53	15	68	25
9687	8165	8194	29	AAAGAAAGGTAAGAACAAGTCCTGAGTTGA	57.52	739	8217	8242	25	ACTTTGTCAGGGTAATAAACACCACG	56.38461538	20	51	17	68	23
10303	19872	19901	29	GAGGTTTGTGGTGGTTGGTAAAGAACATCA	60.25333333	1287	19913	19938	25	ACTGAAGTCATTGAGAGCCTTTGCGA	57.96153846	20	42	26	68	12
9067	949	978	29	TCAATCTGTCAAGCAGCAGCAAAGCAAGAG	61.62	138	980	1005	25	AGCATCACCGCCATTGCCAGCCATTC	62.69230769	20	62	7	69	2
10672	26684	26713	29	TTGACTATCATCATCTAACCAATCTTCTTC	56.15333333	1543	26725	26750	25	CAGGTTGAAGAGCAGCAGAAGTGGCA	61.11538462	20	21	48	69	12
10674	26686	26715	29	GACTATCATCATCTAACCAATCTTCTTCTT	56.15333333	1544	26726	26751	25	AGGTTGAAGAGCAGCAGAAGTGGCAC	61.11538462	20	20	49	69	11
9067	949	978	29	TCAATCTGTCAAGCAGCAGCAAAGCAAGAG	61.62	137	979	1004	25	CAGCATCACCGCCATTGCCAGCCATT	62.69230769	20	62	8	70	1
10117	17778	17807	29	TATGATGGAAGGGAACTAAACTCTGAGGCT	60.25333333	1146	17823	17848	25	GCCCTGTTGTCCAGCATTTCTTCACA	59.53846154	20	29	41	70	16
10295	19864	19893	29	AGGTGATAGAGGTTTGTGGTGGTTGGTAAA	60.25333333	1284	19910	19935	25	GTTACTGAAGTCATTGAGAGCCTTTG	56.38461538	20	33	38	71	17
10301	19870	19899	29	TAGAGGTTTGTGGTGGTTGGTAAAGAACAT	58.88666667	1278	19902	19927	25	GAACCTGAGTTACTGAAGTCATTGAG	56.38461538	20	39	32	71	3
10302	19871	19900	29	AGAGGTTTGTGGTGGTTGGTAAAGAACATC	60.25333333	1278	19902	19927	25	GAACCTGAGTTACTGAAGTCATTGAG	56.38461538	20	39	32	71	2
10675	26687	26716	29	ACTATCATCATCTAACCAATCTTCTTCTTG	56.15333333	1544	26726	26751	25	AGGTTGAAGAGCAGCAGAAGTGGCAC	61.11538462	20	22	49	71	10
9068	950	979	29	CAATCTGTCAAGCAGCAGCAAAGCAAGAGC	62.98666667	138	980	1005	25	AGCATCACCGCCATTGCCAGCCATTC	62.69230769	20	65	7	72	1
10673	26685	26714	29	TGACTATCATCATCTAACCAATCTTCTTCT	56.15333333	1548	26730	26755	25	TGAAGAGCAGCAGAAGTGGCACCAAA	59.53846154	20	18	54	72	16
10674	26686	26715	29	GACTATCATCATCTAACCAATCTTCTTCTT	56.15333333	1549	26731	26756	25	GAAGAGCAGCAGAAGTGGCACCAAAT	59.53846154	20	20	52	72	16
10677	26689	26718	29	TATCATCATCTAACCAATCTTCTTCTTGCT	56.15333333	1544	26726	26751	25	AGGTTGAAGAGCAGCAGAAGTGGCAC	61.11538462	20	23	49	72	8
9104	1086	1115	29	GCTTGACTGCCGCCTCTGCTCCCTTCTGCG	69.82	185	1140	1165	25	CCTTGAGGAAGTTGTAGCACGATTGC	59.53846154	20	65	8	73	25
10296	19865	19894	29	GGTGATAGAGGTTTGTGGTGGTTGGTAAAG	61.62	1285	19911	19936	25	TTACTGAAGTCATTGAGAGCCTTTGC	56.38461538	20	36	37	73	17
10297	19866	19895	29	GTGATAGAGGTTTGTGGTGGTTGGTAAAGA	60.25333333	1285	19911	19936	25	TTACTGAAGTCATTGAGAGCCTTTGC	56.38461538	20	36	37	73	16
10672	26684	26713	29	TTGACTATCATCATCTAACCAATCTTCTTC	56.15333333	1549	26731	26756	25	GAAGAGCAGCAGAAGTGGCACCAAAT	59.53846154	20	21	52	73	18
10675	26687	26716	29	ACTATCATCATCTAACCAATCTTCTTCTTG	56.15333333	1545	26727	26752	25	GGTTGAAGAGCAGCAGAAGTGGCACC	62.69230769	20	22	51	73	11
10679	26691	26720	29	TCATCATCTAACCAATCTTCTTCTTGCTCT	57.52	1544	26726	26751	25	AGGTTGAAGAGCAGCAGAAGTGGCAC	61.11538462	20	24	49	73	6
10296	19865	19894	29	GGTGATAGAGGTTTGTGGTGGTTGGTAAAG	61.62	1284	19910	19935	25	GTTACTGAAGTCATTGAGAGCCTTTG	56.38461538	20	36	38	74	16
10297	19866	19895	29	GTGATAGAGGTTTGTGGTGGTTGGTAAAGA	60.25333333	1284	19910	19935	25	GTTACTGAAGTCATTGAGAGCCTTTG	56.38461538	20	36	38	74	15
10674	26686	26715	29	GACTATCATCATCTAACCAATCTTCTTCTT	56.15333333	1548	26730	26755	25	TGAAGAGCAGCAGAAGTGGCACCAAA	59.53846154	20	20	54	74	15
10675	26687	26716	29	ACTATCATCATCTAACCAATCTTCTTCTTG	56.15333333	1549	26731	26756	25	GAAGAGCAGCAGAAGTGGCACCAAAT	59.53846154	20	22	52	74	15
10677	26689	26718	29	TATCATCATCTAACCAATCTTCTTCTTGCT	56.15333333	1545	26727	26752	25	GGTTGAAGAGCAGCAGAAGTGGCACC	62.69230769	20	23	51	74	9
10678	26690	26719	29	ATCATCATCTAACCAATCTTCTTCTTGCTC	57.52	1545	26727	26752	25	GGTTGAAGAGCAGCAGAAGTGGCACC	62.69230769	20	23	51	74	8
10879	28391	28420	29	GCAACCAACATAAGAGAACACACAGCCTCC	62.98666667	1728	28442	28467	25	CTTACGAAGAATGGTTTTCAAGCCAG	56.38461538	20	46	28	74	22
10881	28393	28422	29	AACCAACATAAGAGAACACACAGCCTCCAA	60.25333333	1725	28439	28464	25	ACCCTTACGAAGAATGGTTTTCAAGC	56.38461538	20	54	20	74	17
10882	28394	28423	29	ACCAACATAAGAGAACACACAGCCTCCAAA	60.25333333	1725	28439	28464	25	ACCCTTACGAAGAATGGTTTTCAAGC	56.38461538	20	54	20	74	16
9069	951	980	29	AATCTGTCAAGCAGCAGCAAAGCAAGAGCA	61.62	139	981	1006	25	GCATCACCGCCATTGCCAGCCATTCT	62.69230769	20	66	9	75	1
10298	19867	19896	29	TGATAGAGGTTTGTGGTGGTTGGTAAAGAA	58.88666667	1285	19911	19936	25	TTACTGAAGTCATTGAGAGCCTTTGC	56.38461538	20	38	37	75	15
10299	19868	19897	29	GATAGAGGTTTGTGGTGGTTGGTAAAGAAC	60.25333333	1285	19911	19936	25	TTACTGAAGTCATTGAGAGCCTTTGC	56.38461538	20	38	37	75	14
10672	26684	26713	29	TTGACTATCATCATCTAACCAATCTTCTTC	56.15333333	1548	26730	26755	25	TGAAGAGCAGCAGAAGTGGCACCAAA	59.53846154	20	21	54	75	17
10676	26688	26717	29	CTATCATCATCTAACCAATCTTCTTCTTGC	57.52	1549	26731	26756	25	GAAGAGCAGCAGAAGTGGCACCAAAT	59.53846154	20	23	52	75	14
10677	26689	26718	29	TATCATCATCTAACCAATCTTCTTCTTGCT	56.15333333	1549	26731	26756	25	GAAGAGCAGCAGAAGTGGCACCAAAT	59.53846154	20	23	52	75	13
10678	26690	26719	29	ATCATCATCTAACCAATCTTCTTCTTGCTC	57.52	1549	26731	26756	25	GAAGAGCAGCAGAAGTGGCACCAAAT	59.53846154	20	23	52	75	12
10679	26691	26720	29	TCATCATCTAACCAATCTTCTTCTTGCTCT	57.52	1545	26727	26752	25	GGTTGAAGAGCAGCAGAAGTGGCACC	62.69230769	20	24	51	75	7
10294	19863	19892	29	GAGGTGATAGAGGTTTGTGGTGGTTGGTAA	61.62	1281	19906	19931	25	CTGAGTTACTGAAGTCATTGAGAGCC	57.96153846	20	32	44	76	14
10294	19863	19892	29	GAGGTGATAGAGGTTTGTGGTGGTTGGTAA	61.62	1282	19907	19932	25	TGAGTTACTGAAGTCATTGAGAGCCT	56.38461538	20	32	44	76	15
10298	19867	19896	29	TGATAGAGGTTTGTGGTGGTTGGTAAAGAA	58.88666667	1284	19910	19935	25	GTTACTGAAGTCATTGAGAGCCTTTG	56.38461538	20	38	38	76	14
10301	19870	19899	29	TAGAGGTTTGTGGTGGTTGGTAAAGAACAT	58.88666667	1285	19911	19936	25	TTACTGAAGTCATTGAGAGCCTTTGC	56.38461538	20	39	37	76	12
10302	19871	19900	29	AGAGGTTTGTGGTGGTTGGTAAAGAACATC	60.25333333	1285	19911	19936	25	TTACTGAAGTCATTGAGAGCCTTTGC	56.38461538	20	39	37	76	11
10670	26682	26711	29	TGTTGACTATCATCATCTAACCAATCTTCT	56.15333333	1549	26731	26756	25	GAAGAGCAGCAGAAGTGGCACCAAAT	59.53846154	20	24	52	76	20
10673	26685	26714	29	TGACTATCATCATCTAACCAATCTTCTTCT	56.15333333	1546	26728	26753	25	GTTGAAGAGCAGCAGAAGTGGCACCA	61.11538462	20	18	58	76	14
10675	26687	26716	29	ACTATCATCATCTAACCAATCTTCTTCTTG	56.15333333	1548	26730	26755	25	TGAAGAGCAGCAGAAGTGGCACCAAA	59.53846154	20	22	54	76	14
10882	28394	28423	29	ACCAACATAAGAGAACACACAGCCTCCAAA	60.25333333	1726	28440	28465	25	CCCTTACGAAGAATGGTTTTCAAGCC	57.96153846	20	54	22	76	17
9518	5190	5219	29	GACATAAGATGATAGCCCTTTCCACAAAAA	57.52	609	5244	5269	25	ACACACTCTGACATTTTAGTAGCAGC	56.38461538	20	39	38	77	25
10295	19864	19893	29	AGGTGATAGAGGTTTGTGGTGGTTGGTAAA	60.25333333	1282	19907	19932	25	TGAGTTACTGAAGTCATTGAGAGCCT	56.38461538	20	33	44	77	14
10305	19874	19903	29	GGTTTGTGGTGGTTGGTAAAGAACATCAGA	60.25333333	1285	19911	19936	25	TTACTGAAGTCATTGAGAGCCTTTGC	56.38461538	20	40	37	77	8
10676	26688	26717	29	CTATCATCATCTAACCAATCTTCTTCTTGC	57.52	1548	26730	26755	25	TGAAGAGCAGCAGAAGTGGCACCAAA	59.53846154	20	23	54	77	13
10678	26690	26719	29	ATCATCATCTAACCAATCTTCTTCTTGCTC	57.52	1548	26730	26755	25	TGAAGAGCAGCAGAAGTGGCACCAAA	59.53846154	20	23	54	77	11
9359	3913	3942	29	CAGTCTTTTACTCCAGATTCCCATTTTTCA	57.52	452	3967	3992	25	TGTTCAGAAATAGGACTTGTTGTGCC	56.38461538	20	53	25	78	25
10304	19873	19902	29	AGGTTTGTGGTGGTTGGTAAAGAACATCAG	60.25333333	1284	19910	19935	25	GTTACTGAAGTCATTGAGAGCCTTTG	56.38461538	20	40	38	78	8
10305	19874	19903	29	GGTTTGTGGTGGTTGGTAAAGAACATCAGA	60.25333333	1284	19910	19935	25	GTTACTGAAGTCATTGAGAGCCTTTG	56.38461538	20	40	38	78	7
10674	26686	26715	29	GACTATCATCATCTAACCAATCTTCTTCTT	56.15333333	1546	26728	26753	25	GTTGAAGAGCAGCAGAAGTGGCACCA	61.11538462	20	20	58	78	13
10679	26691	26720	29	TCATCATCTAACCAATCTTCTTCTTGCTCT	57.52	1548	26730	26755	25	TGAAGAGCAGCAGAAGTGGCACCAAA	59.53846154	20	24	54	78	10
10881	28393	28422	29	AACCAACATAAGAGAACACACAGCCTCCAA	60.25333333	1727	28441	28466	25	CCTTACGAAGAATGGTTTTCAAGCCA	56.38461538	20	54	24	78	19
10882	28394	28423	29	ACCAACATAAGAGAACACACAGCCTCCAAA	60.25333333	1727	28441	28466	25	CCTTACGAAGAATGGTTTTCAAGCCA	56.38461538	20	54	24	78	18
10301	19870	19899	29	TAGAGGTTTGTGGTGGTTGGTAAAGAACAT	58.88666667	1283	19908	19933	25	GAGTTACTGAAGTCATTGAGAGCCTT	56.38461538	20	39	40	79	9
10303	19872	19901	29	GAGGTTTGTGGTGGTTGGTAAAGAACATCA	60.25333333	1285	19911	19936	25	TTACTGAAGTCATTGAGAGCCTTTGC	56.38461538	20	42	37	79	10
10673	26685	26714	29	TGACTATCATCATCTAACCAATCTTCTTCT	56.15333333	1547	26729	26754	25	TTGAAGAGCAGCAGAAGTGGCACCAA	59.53846154	20	18	61	79	15
10297	19866	19895	29	GTGATAGAGGTTTGTGGTGGTTGGTAAAGA	60.25333333	1281	19906	19931	25	CTGAGTTACTGAAGTCATTGAGAGCC	57.96153846	20	36	44	80	11
10300	19869	19898	29	ATAGAGGTTTGTGGTGGTTGGTAAAGAACA	58.88666667	1284	19910	19935	25	GTTACTGAAGTCATTGAGAGCCTTTG	56.38461538	20	42	38	80	12
10665	26676	26705	29	ACAGTTTGTTGACTATCATCATCTAACCAA	56.15333333	1543	26725	26750	25	CAGGTTGAAGAGCAGCAGAAGTGGCA	61.11538462	20	32	48	80	20
10668	26679	26708	29	GTTTGTTGACTATCATCATCTAACCAATCT	56.15333333	1544	26726	26751	25	AGGTTGAAGAGCAGCAGAAGTGGCAC	61.11538462	20	31	49	80	18
10675	26687	26716	29	ACTATCATCATCTAACCAATCTTCTTCTTG	56.15333333	1546	26728	26753	25	GTTGAAGAGCAGCAGAAGTGGCACCA	61.11538462	20	22	58	80	12
10299	19868	19897	29	GATAGAGGTTTGTGGTGGTTGGTAAAGAAC	60.25333333	1280	19905	19930	25	CCTGAGTTACTGAAGTCATTGAGAGC	57.96153846	20	38	43	81	8
10666	26677	26706	29	CAGTTTGTTGACTATCATCATCTAACCAAT	56.15333333	1544	26726	26751	25	AGGTTGAAGAGCAGCAGAAGTGGCAC	61.11538462	20	32	49	81	20
10674	26686	26715	29	GACTATCATCATCTAACCAATCTTCTTCTT	56.15333333	1547	26729	26754	25	TTGAAGAGCAGCAGAAGTGGCACCAA	59.53846154	20	20	61	81	14
10676	26688	26717	29	CTATCATCATCTAACCAATCTTCTTCTTGC	57.52	1546	26728	26753	25	GTTGAAGAGCAGCAGAAGTGGCACCA	61.11538462	20	23	58	81	11
10677	26689	26718	29	TATCATCATCTAACCAATCTTCTTCTTGCT	56.15333333	1546	26728	26753	25	GTTGAAGAGCAGCAGAAGTGGCACCA	61.11538462	20	23	58	81	10
10884	28396	28425	29	CAACATAAGAGAACACACAGCCTCCAAAGG	61.62	1727	28441	28466	25	CCTTACGAAGAATGGTTTTCAAGCCA	56.38461538	20	57	24	81	16
9070	952	981	29	ATCTGTCAAGCAGCAGCAAAGCAAGAGCAG	62.98666667	140	982	1007	25	CATCACCGCCATTGCCAGCCATTCTA	61.11538462	20	73	9	82	1
10298	19867	19896	29	TGATAGAGGTTTGTGGTGGTTGGTAAAGAA	58.88666667	1282	19907	19932	25	TGAGTTACTGAAGTCATTGAGAGCCT	56.38461538	20	38	44	82	11
10299	19868	19897	29	GATAGAGGTTTGTGGTGGTTGGTAAAGAAC	60.25333333	1282	19907	19932	25	TGAGTTACTGAAGTCATTGAGAGCCT	56.38461538	20	38	44	82	10
10303	19872	19901	29	GAGGTTTGTGGTGGTTGGTAAAGAACATCA	60.25333333	1283	19908	19933	25	GAGTTACTGAAGTCATTGAGAGCCTT	56.38461538	20	42	40	82	7
10667	26678	26707	29	AGTTTGTTGACTATCATCATCTAACCAATC	56.15333333	1545	26727	26752	25	GGTTGAAGAGCAGCAGAAGTGGCACC	62.69230769	20	31	51	82	20
10668	26679	26708	29	GTTTGTTGACTATCATCATCTAACCAATCT	56.15333333	1545	26727	26752	25	GGTTGAAGAGCAGCAGAAGTGGCACC	62.69230769	20	31	51	82	19
10301	19870	19899	29	TAGAGGTTTGTGGTGGTTGGTAAAGAACAT	58.88666667	1281	19906	19931	25	CTGAGTTACTGAAGTCATTGAGAGCC	57.96153846	20	39	44	83	7
10301	19870	19899	29	TAGAGGTTTGTGGTGGTTGGTAAAGAACAT	58.88666667	1282	19907	19932	25	TGAGTTACTGAAGTCATTGAGAGCCT	56.38461538	20	39	44	83	8
10304	19873	19902	29	AGGTTTGTGGTGGTTGGTAAAGAACATCAG	60.25333333	1279	19904	19929	25	ACCTGAGTTACTGAAGTCATTGAGAG	56.38461538	20	40	43	83	2
10305	19874	19903	29	GGTTTGTGGTGGTTGGTAAAGAACATCAGA	60.25333333	1280	19905	19930	25	CCTGAGTTACTGAAGTCATTGAGAGC	57.96153846	20	40	43	83	2
10666	26677	26706	29	CAGTTTGTTGACTATCATCATCTAACCAAT	56.15333333	1545	26727	26752	25	GGTTGAAGAGCAGCAGAAGTGGCACC	62.69230769	20	32	51	83	21
10667	26678	26707	29	AGTTTGTTGACTATCATCATCTAACCAATC	56.15333333	1549	26731	26756	25	GAAGAGCAGCAGAAGTGGCACCAAAT	59.53846154	20	31	52	83	24
10675	26687	26716	29	ACTATCATCATCTAACCAATCTTCTTCTTG	56.15333333	1547	26729	26754	25	TTGAAGAGCAGCAGAAGTGGCACCAA	59.53846154	20	22	61	83	13
9374	4072	4101	29	AGAAAATAGTTGGCATCATAAAGTAATGGG	56.15333333	470	4108	4133	25	GAACGGCATTTCCAGCAAAGCCAAAG	59.53846154	20	32	52	84	7
10304	19873	19902	29	AGGTTTGTGGTGGTTGGTAAAGAACATCAG	60.25333333	1281	19906	19931	25	CTGAGTTACTGAAGTCATTGAGAGCC	57.96153846	20	40	44	84	4
10305	19874	19903	29	GGTTTGTGGTGGTTGGTAAAGAACATCAGA	60.25333333	1281	19906	19931	25	CTGAGTTACTGAAGTCATTGAGAGCC	57.96153846	20	40	44	84	3
10305	19874	19903	29	GGTTTGTGGTGGTTGGTAAAGAACATCAGA	60.25333333	1282	19907	19932	25	TGAGTTACTGAAGTCATTGAGAGCCT	56.38461538	20	40	44	84	4
10676	26688	26717	29	CTATCATCATCTAACCAATCTTCTTCTTGC	57.52	1547	26729	26754	25	TTGAAGAGCAGCAGAAGTGGCACCAA	59.53846154	20	23	61	84	12
10677	26689	26718	29	TATCATCATCTAACCAATCTTCTTCTTGCT	56.15333333	1547	26729	26754	25	TTGAAGAGCAGCAGAAGTGGCACCAA	59.53846154	20	23	61	84	11
10678	26690	26719	29	ATCATCATCTAACCAATCTTCTTCTTGCTC	57.52	1547	26729	26754	25	TTGAAGAGCAGCAGAAGTGGCACCAA	59.53846154	20	23	61	84	10
10303	19872	19901	29	GAGGTTTGTGGTGGTTGGTAAAGAACATCA	60.25333333	1279	19904	19929	25	ACCTGAGTTACTGAAGTCATTGAGAG	56.38461538	20	42	43	85	3
10679	26691	26720	29	TCATCATCTAACCAATCTTCTTCTTGCTCT	57.52	1547	26729	26754	25	TTGAAGAGCAGCAGAAGTGGCACCAA	59.53846154	20	24	61	85	9
10680	26692	26721	29	CATCATCTAACCAATCTTCTTCTTGCTCTT	57.52	1542	26724	26749	25	TCAGGTTGAAGAGCAGCAGAAGTGGC	61.11538462	20	41	44	85	3
10300	19869	19898	29	ATAGAGGTTTGTGGTGGTTGGTAAAGAACA	58.88666667	1282	19907	19932	25	TGAGTTACTGAAGTCATTGAGAGCCT	56.38461538	20	42	44	86	9
9338	3577	3606	29	AGCAAGAATACCACGAAAGCAAGAAAAAGA	57.52	442	3629	3654	25	TACCTGTCTCTTCCGAAACGAATGAG	57.96153846	20	85	3	88	23
9338	3577	3606	29	AGCAAGAATACCACGAAAGCAAGAAAAAGA	57.52	444	3631	3656	25	CCTGTCTCTTCCGAAACGAATGAGTA	57.96153846	20	85	3	88	25
9103	1085	1114	29	GGCTTGACTGCCGCCTCTGCTCCCTTCTGC	69.82	179	1117	1142	25	AGAAGCCTTTTGGCAATGTTGTTCCT	56.38461538	20	65	26	91	3
9105	1087	1116	29	CTTGACTGCCGCCTCTGCTCCCTTCTGCGT	68.45333333	179	1117	1142	25	AGAAGCCTTTTGGCAATGTTGTTCCT	56.38461538	20	65	26	91	1
9108	1090	1119	29	GACTGCCGCCTCTGCTCCCTTCTGCGTAGA	68.45333333	182	1120	1145	25	AGCCTTTTGGCAATGTTGTTCCTTGA	56.38461538	20	64	28	92	1
10005	15178	15207	29	AAGAAACCCTTAGACACAGCAAAGTCATAG	58.88666667	1019	15227	15252	25	CGGGTTTGACAGTTTGAAAAGCAACA	56.38461538	20	29	63	92	20
10680	26692	26721	29	CATCATCTAACCAATCTTCTTCTTGCTCTT	57.52	1545	26727	26752	25	GGTTGAAGAGCAGCAGAAGTGGCACC	62.69230769	20	41	51	92	6
9107	1089	1118	29	TGACTGCCGCCTCTGCTCCCTTCTGCGTAG	68.45333333	182	1120	1145	25	AGCCTTTTGGCAATGTTGTTCCTTGA	56.38461538	20	65	28	93	2
9360	3914	3943	29	AGTCTTTTACTCCAGATTCCCATTTTTCAG	57.52	452	3967	3992	25	TGTTCAGAAATAGGACTTGTTGTGCC	56.38461538	20	68	25	93	24
9377	4079	4108	29	AGTTGGCATCATAAAGTAATGGGTTTTTGG	57.52	472	4110	4135	25	ACGGCATTTCCAGCAAAGCCAAAGCC	61.11538462	20	24	69	93	2
9106	1088	1117	29	TTGACTGCCGCCTCTGCTCCCTTCTGCGTA	67.08666667	180	1118	1143	25	GAAGCCTTTTGGCAATGTTGTTCCTT	56.38461538	20	64	30	94	1
9107	1089	1118	29	TGACTGCCGCCTCTGCTCCCTTCTGCGTAG	68.45333333	181	1119	1144	25	AAGCCTTTTGGCAATGTTGTTCCTTG	56.38461538	20	65	29	94	1
9376	4078	4107	29	TAGTTGGCATCATAAAGTAATGGGTTTTTG	56.15333333	472	4110	4135	25	ACGGCATTTCCAGCAAAGCCAAAGCC	61.11538462	20	25	69	94	3
9378	4080	4109	29	GTTGGCATCATAAAGTAATGGGTTTTTGGA	57.52	473	4111	4136	25	CGGCATTTCCAGCAAAGCCAAAGCCT	61.11538462	20	25	70	95	2
10616	25559	25588	29	GATAATAGATGGTAGAATGTAAAAGGCACT	56.15333333	1491	25600	25625	25	TAAGCACTGTCTTTGCCTCCTCTACA	57.96153846	20	45	50	95	12
10680	26692	26721	29	CATCATCTAACCAATCTTCTTCTTGCTCTT	57.52	1548	26730	26755	25	TGAAGAGCAGCAGAAGTGGCACCAAA	59.53846154	20	41	54	95	9
9320	3070	3099	29	CGCAAACAGTCTGAAAGAAGCAATGAAGTA	58.88666667	438	3116	3141	25	CCTACAAGACAAGCCATTGCGATAGC	59.53846154	20	90	6	96	17
9686	8164	8193	29	AAAAGAAAGGTAAGAACAAGTCCTGAGTTG	57.52	739	8217	8242	25	ACTTTGTCAGGGTAATAAACACCACG	56.38461538	20	79	17	96	24
9320	3070	3099	29	CGCAAACAGTCTGAAAGAAGCAATGAAGTA	58.88666667	436	3114	3139	25	AGCCTACAAGACAAGCCATTGCGATA	57.96153846	20	90	7	97	15
10615	25558	25587	29	AGATAATAGATGGTAGAATGTAAAAGGCAC	56.15333333	1491	25600	25625	25	TAAGCACTGTCTTTGCCTCCTCTACA	57.96153846	20	47	50	97	13
9321	3071	3100	29	GCAAACAGTCTGAAAGAAGCAATGAAGTAG	58.88666667	439	3117	3142	25	CTACAAGACAAGCCATTGCGATAGCA	57.96153846	20	92	6	98	17
10614	25557	25586	29	GAGATAATAGATGGTAGAATGTAAAAGGCA	56.15333333	1491	25600	25625	25	TAAGCACTGTCTTTGCCTCCTCTACA	57.96153846	20	48	50	98	14
9361	3915	3944	29	GTCTTTTACTCCAGATTCCCATTTTTCAGT	57.52	452	3967	3992	25	TGTTCAGAAATAGGACTTGTTGTGCC	56.38461538	20	74	25	99	23
10681	26693	26722	29	ATCATCTAACCAATCTTCTTCTTGCTCTTC	57.52	1545	26727	26752	25	GGTTGAAGAGCAGCAGAAGTGGCACC	62.69230769	20	48	51	99	5
9320	3070	3099	29	CGCAAACAGTCTGAAAGAAGCAATGAAGTA	58.88666667	427	3105	3130	25	GCCACATCAAGCCTACAAGACAAGCC	61.11538462	20	90	10	100	6
9378	4080	4109	29	GTTGGCATCATAAAGTAATGGGTTTTTGGA	57.52	474	4112	4137	25	GGCATTTCCAGCAAAGCCAAAGCCTC	61.11538462	20	25	75	100	3
9777	9896	9925	29	GACCATCAACTCTACCATCAAAAAAGACAG	58.88666667	780	9948	9973	25	AGTTGGTTTCTTGGCTATGTCAGTCA	56.38461538	20	67	33	100	23
9779	9898	9927	29	CCATCAACTCTACCATCAAAAAAGACAGTG	58.88666667	781	9949	9974	25	GTTGGTTTCTTGGCTATGTCAGTCAT	56.38461538	20	70	30	100	22
9320	3070	3099	29	CGCAAACAGTCTGAAAGAAGCAATGAAGTA	58.88666667	431	3109	3134	25	CATCAAGCCTACAAGACAAGCCATTG	57.96153846	20	90	11	101	10
9321	3071	3100	29	GCAAACAGTCTGAAAGAAGCAATGAAGTAG	58.88666667	429	3107	3132	25	CACATCAAGCCTACAAGACAAGCCAT	57.96153846	20	92	9	101	7
10008	15181	15210	29	AAACCCTTAGACACAGCAAAGTCATAGAAG	58.88666667	1019	15227	15252	25	CGGGTTTGACAGTTTGAAAAGCAACA	56.38461538	20	38	63	101	17
9321	3071	3100	29	GCAAACAGTCTGAAAGAAGCAATGAAGTAG	58.88666667	427	3105	3130	25	GCCACATCAAGCCTACAAGACAAGCC	61.11538462	20	92	10	102	5
9321	3071	3100	29	GCAAACAGTCTGAAAGAAGCAATGAAGTAG	58.88666667	434	3112	3137	25	CAAGCCTACAAGACAAGCCATTGCGA	59.53846154	20	92	10	102	12
9321	3071	3100	29	GCAAACAGTCTGAAAGAAGCAATGAAGTAG	58.88666667	435	3113	3138	25	AAGCCTACAAGACAAGCCATTGCGAT	57.96153846	20	92	10	102	13
9374	4072	4101	29	AGAAAATAGTTGGCATCATAAAGTAATGGG	56.15333333	473	4111	4136	25	CGGCATTTCCAGCAAAGCCAAAGCCT	61.11538462	20	32	70	102	10
9375	4073	4102	29	GAAAATAGTTGGCATCATAAAGTAATGGGT	56.15333333	473	4111	4136	25	CGGCATTTCCAGCAAAGCCAAAGCCT	61.11538462	20	32	70	102	9
10680	26692	26721	29	CATCATCTAACCAATCTTCTTCTTGCTCTT	57.52	1547	26729	26754	25	TTGAAGAGCAGCAGAAGTGGCACCAA	59.53846154	20	41	61	102	8
9321	3071	3100	29	GCAAACAGTCTGAAAGAAGCAATGAAGTAG	58.88666667	428	3106	3131	25	CCACATCAAGCCTACAAGACAAGCCA	59.53846154	20	92	11	103	6
9321	3071	3100	29	GCAAACAGTCTGAAAGAAGCAATGAAGTAG	58.88666667	431	3109	3134	25	CATCAAGCCTACAAGACAAGCCATTG	57.96153846	20	92	11	103	9
9322	3072	3101	29	CAAACAGTCTGAAAGAAGCAATGAAGTAGC	58.88666667	429	3107	3132	25	CACATCAAGCCTACAAGACAAGCCAT	57.96153846	20	94	9	103	6
9322	3072	3101	29	CAAACAGTCTGAAAGAAGCAATGAAGTAGC	58.88666667	427	3105	3130	25	GCCACATCAAGCCTACAAGACAAGCC	61.11538462	20	94	10	104	4
9322	3072	3101	29	CAAACAGTCTGAAAGAAGCAATGAAGTAGC	58.88666667	430	3108	3133	25	ACATCAAGCCTACAAGACAAGCCATT	56.38461538	20	94	10	104	7
9378	4080	4109	29	GTTGGCATCATAAAGTAATGGGTTTTTGGA	57.52	476	4114	4139	25	CATTTCCAGCAAAGCCAAAGCCTCAT	57.96153846	20	25	79	104	5
9776	9895	9924	29	TGACCATCAACTCTACCATCAAAAAAGACA	57.52	777	9945	9970	25	TTCAGTTGGTTTCTTGGCTATGTCAG	56.38461538	20	62	42	104	21
9778	9897	9926	29	ACCATCAACTCTACCATCAAAAAAGACAGT	57.52	780	9948	9973	25	AGTTGGTTTCTTGGCTATGTCAGTCA	56.38461538	20	71	33	104	22
9779	9898	9927	29	CCATCAACTCTACCATCAAAAAAGACAGTG	58.88666667	779	9947	9972	25	CAGTTGGTTTCTTGGCTATGTCAGTC	57.96153846	20	70	34	104	20
9781	9900	9929	29	ATCAACTCTACCATCAAAAAAGACAGTGAG	57.52	781	9949	9974	25	GTTGGTTTCTTGGCTATGTCAGTCAT	56.38461538	20	74	30	104	20
9322	3072	3101	29	CAAACAGTCTGAAAGAAGCAATGAAGTAGC	58.88666667	428	3106	3131	25	CCACATCAAGCCTACAAGACAAGCCA	59.53846154	20	94	11	105	5
9779	9898	9927	29	CCATCAACTCTACCATCAAAAAAGACAGTG	58.88666667	778	9946	9971	25	TCAGTTGGTTTCTTGGCTATGTCAGT	56.38461538	20	70	36	106	19
9103	1085	1114	29	GGCTTGACTGCCGCCTCTGCTCCCTTCTGC	69.82	177	1115	1140	25	GTAGAAGCCTTTTGGCAATGTTGTTC	56.38461538	20	65	42	107	1
9104	1086	1115	29	GCTTGACTGCCGCCTCTGCTCCCTTCTGCG	69.82	178	1116	1141	25	TAGAAGCCTTTTGGCAATGTTGTTCC	56.38461538	20	65	42	107	1
9374	4072	4101	29	AGAAAATAGTTGGCATCATAAAGTAATGGG	56.15333333	474	4112	4137	25	GGCATTTCCAGCAAAGCCAAAGCCTC	61.11538462	20	32	75	107	11
9375	4073	4102	29	GAAAATAGTTGGCATCATAAAGTAATGGGT	56.15333333	474	4112	4137	25	GGCATTTCCAGCAAAGCCAAAGCCTC	61.11538462	20	32	75	107	10
9780	9899	9928	29	CATCAACTCTACCATCAAAAAAGACAGTGA	57.52	780	9948	9973	25	AGTTGGTTTCTTGGCTATGTCAGTCA	56.38461538	20	74	33	107	20
10010	15183	15212	29	ACCCTTAGACACAGCAAAGTCATAGAAGTC	60.25333333	1019	15227	15252	25	CGGGTTTGACAGTTTGAAAAGCAACA	56.38461538	20	45	63	108	15
9780	9899	9928	29	CATCAACTCTACCATCAAAAAAGACAGTGA	57.52	778	9946	9971	25	TCAGTTGGTTTCTTGGCTATGTCAGT	56.38461538	20	74	36	110	18
9374	4072	4101	29	AGAAAATAGTTGGCATCATAAAGTAATGGG	56.15333333	475	4113	4138	25	GCATTTCCAGCAAAGCCAAAGCCTCA	59.53846154	20	32	79	111	12
9375	4073	4102	29	GAAAATAGTTGGCATCATAAAGTAATGGGT	56.15333333	475	4113	4138	25	GCATTTCCAGCAAAGCCAAAGCCTCA	59.53846154	20	32	79	111	11
9320	3070	3099	29	CGCAAACAGTCTGAAAGAAGCAATGAAGTA	58.88666667	424	3102	3127	25	TGAGCCACATCAAGCCTACAAGACAA	57.96153846	20	90	22	112	3
9320	3070	3099	29	CGCAAACAGTCTGAAAGAAGCAATGAAGTA	58.88666667	425	3103	3128	25	GAGCCACATCAAGCCTACAAGACAAG	59.53846154	20	90	22	112	4
9320	3070	3099	29	CGCAAACAGTCTGAAAGAAGCAATGAAGTA	58.88666667	422	3100	3125	25	GCTGAGCCACATCAAGCCTACAAGAC	61.11538462	20	90	23	113	1
9320	3070	3099	29	CGCAAACAGTCTGAAAGAAGCAATGAAGTA	58.88666667	426	3104	3129	25	AGCCACATCAAGCCTACAAGACAAGC	59.53846154	20	90	23	113	5
9321	3071	3100	29	GCAAACAGTCTGAAAGAAGCAATGAAGTAG	58.88666667	423	3101	3126	25	CTGAGCCACATCAAGCCTACAAGACA	59.53846154	20	92	21	113	1
9321	3071	3100	29	GCAAACAGTCTGAAAGAAGCAATGAAGTAG	58.88666667	424	3102	3127	25	TGAGCCACATCAAGCCTACAAGACAA	57.96153846	20	92	22	114	2
9321	3071	3100	29	GCAAACAGTCTGAAAGAAGCAATGAAGTAG	58.88666667	425	3103	3128	25	GAGCCACATCAAGCCTACAAGACAAG	59.53846154	20	92	22	114	3
9321	3071	3100	29	GCAAACAGTCTGAAAGAAGCAATGAAGTAG	58.88666667	426	3104	3129	25	AGCCACATCAAGCCTACAAGACAAGC	59.53846154	20	92	23	115	4
10591	25149	25178	29	GGTGTTTTAGAAGAAGAAGTAAGATAACCA	56.15333333	1468	25187	25212	25	TGTAACAGCATCAGGTGAAGAAACAG	56.38461538	20	85	30	115	9
9322	3072	3101	29	CAAACAGTCTGAAAGAAGCAATGAAGTAGC	58.88666667	424	3102	3127	25	TGAGCCACATCAAGCCTACAAGACAA	57.96153846	20	94	22	116	1
9322	3072	3101	29	CAAACAGTCTGAAAGAAGCAATGAAGTAGC	58.88666667	425	3103	3128	25	GAGCCACATCAAGCCTACAAGACAAG	59.53846154	20	94	22	116	2
9780	9899	9928	29	CATCAACTCTACCATCAAAAAAGACAGTGA	57.52	777	9945	9970	25	TTCAGTTGGTTTCTTGGCTATGTCAG	56.38461538	20	74	42	116	17
10590	25148	25177	29	AGGTGTTTTAGAAGAAGAAGTAAGATAACC	56.15333333	1468	25187	25212	25	TGTAACAGCATCAGGTGAAGAAACAG	56.38461538	20	91	30	121	10
10696	26807	26836	29	TGATGGCTCAAACTCTTCTTCTTCACAATC	58.88666667	1562	26854	26879	25	CATCTGGAGGGTAGAAAGAACAATAC	56.38461538	20	69	52	121	18
9381	4083	4112	29	GGCATCATAAAGTAATGGGTTTTTGGAACG	58.88666667	476	4114	4139	25	CATTTCCAGCAAAGCCAAAGCCTCAT	57.96153846	20	44	79	123	2
10682	26694	26723	29	TCATCTAACCAATCTTCTTCTTGCTCTTCT	57.52	1545	26727	26752	25	GGTTGAAGAGCAGCAGAAGTGGCACC	62.69230769	20	72	51	123	4
9380	4082	4111	29	TGGCATCATAAAGTAATGGGTTTTTGGAAC	57.52	476	4114	4139	25	CATTTCCAGCAAAGCCAAAGCCTCAT	57.96153846	20	45	79	124	3
10589	25147	25176	29	CAGGTGTTTTAGAAGAAGAAGTAAGATAAC	56.15333333	1468	25187	25212	25	TGTAACAGCATCAGGTGAAGAAACAG	56.38461538	20	94	30	124	11
10117	17778	17807	29	TATGATGGAAGGGAACTAAACTCTGAGGCT	60.25333333	1135	17812	17837	25	CTTGTAAGGTTGCCCTGTTGTCCAGC	61.11538462	20	29	96	125	5
9379	4081	4110	29	TTGGCATCATAAAGTAATGGGTTTTTGGAA	56.15333333	475	4113	4138	25	GCATTTCCAGCAAAGCCAAAGCCTCA	59.53846154	20	47	79	126	3
9379	4081	4110	29	TTGGCATCATAAAGTAATGGGTTTTTGGAA	56.15333333	476	4114	4139	25	CATTTCCAGCAAAGCCAAAGCCTCAT	57.96153846	20	47	79	126	4
10119	17780	17809	29	TGATGGAAGGGAACTAAACTCTGAGGCTAT	60.25333333	1134	17811	17836	25	GCTTGTAAGGTTGCCCTGTTGTCCAG	61.11538462	20	32	96	128	2
10119	17780	17809	29	TGATGGAAGGGAACTAAACTCTGAGGCTAT	60.25333333	1135	17812	17837	25	CTTGTAAGGTTGCCCTGTTGTCCAGC	61.11538462	20	32	96	128	3
9372	4065	4094	29	CCAGCAAAGAAAATAGTTGGCATCATAAAG	57.52	481	4119	4144	25	CCAGCAAAGCCAAAGCCTCATTATTA	56.38461538	20	92	38	130	25
9521	5200	5229	29	GATAGCCCTTTCCACAAAAATCAACTCTTT	57.52	609	5244	5269	25	ACACACTCTGACATTTTAGTAGCAGC	56.38461538	20	99	38	137	15
9521	5200	5229	29	GATAGCCCTTTCCACAAAAATCAACTCTTT	57.52	610	5245	5270	25	CACACTCTGACATTTTAGTAGCAGCA	56.38461538	20	99	43	142	16
9521	5200	5229	29	GATAGCCCTTTCCACAAAAATCAACTCTTT	57.52	611	5247	5272	25	CACTCTGACATTTTAGTAGCAGCAAG	56.38461538	20	99	43	142	18
9411	4182	4211	29	AGCATAAAGATAGAGAAAAGGGGCTTCAAG	58.88666667	486	4213	4238	25	CCAGCAGCAACGAGCAAAAGGTGTGA	61.11538462	20	140	3	143	2
10119	17780	17809	29	TGATGGAAGGGAACTAAACTCTGAGGCTAT	60.25333333	1144	17821	17846	25	TTGCCCTGTTGTCCAGCATTTCTTCA	57.96153846	20	32	119	151	12
10683	26695	26724	29	CATCTAACCAATCTTCTTCTTGCTCTTCTT	57.52	1545	26727	26752	25	GGTTGAAGAGCAGCAGAAGTGGCACC	62.69230769	20	100	51	151	3
10683	26695	26724	29	CATCTAACCAATCTTCTTCTTGCTCTTCTT	57.52	1546	26728	26753	25	GTTGAAGAGCAGCAGAAGTGGCACCA	61.11538462	20	100	58	158	4
10855	28256	28285	29	GATGTTGACTTTCTCTTTTTGGAGTATTTC	56.15333333	1669	28300	28325	25	TAAGACCTTCGGAACCTTCTCCAACA	57.96153846	20	189	12	201	15
10855	28256	28285	29	GATGTTGACTTTCTCTTTTTGGAGTATTTC	56.15333333	1671	28302	28327	25	AGACCTTCGGAACCTTCTCCAACAAC	59.53846154	20	189	15	204	17
10589	25147	25176	29	CAGGTGTTTTAGAAGAAGAAGTAAGATAAC	56.15333333	1470	25191	25216	25	ACAGCATCAGGTGAAGAAACAGAAAC	56.38461538	20	94	118	212	15
10696	26807	26836	29	TGATGGCTCAAACTCTTCTTCTTCACAATC	58.88666667	1560	26837	26862	25	ACCTTCTTCTTCATCCTCATCTGGAG	57.96153846	20	69	146	215	1
9341	3580	3609	29	AAGAATACCACGAAAGCAAGAAAAAGAAGT	56.15333333	444	3631	3656	25	CCTGTCTCTTCCGAAACGAATGAGTA	57.96153846	20	272	3	275	22
9342	3581	3610	29	AGAATACCACGAAAGCAAGAAAAAGAAGTA	56.15333333	442	3629	3654	25	TACCTGTCTCTTCCGAAACGAATGAG	57.96153846	20	334	3	337	19
10885	28423	28452	29	AGGCAATAGTGCGACCACCCTTACGAAGAA	62.98666667	4244	28469	28495	26	TTCATTATGGTATTCGGCAAGACTATG	55.18148148	20	2	0	2	17
10885	28423	28452	29	AGGCAATAGTGCGACCACCCTTACGAAGAA	62.98666667	4245	28470	28496	26	TCATTATGGTATTCGGCAAGACTATGC	56.7	20	2	0	2	18
10885	28423	28452	29	AGGCAATAGTGCGACCACCCTTACGAAGAA	62.98666667	4247	28472	28498	26	ATTATGGTATTCGGCAAGACTATGCTC	56.7	20	2	0	2	20
10885	28423	28452	29	AGGCAATAGTGCGACCACCCTTACGAAGAA	62.98666667	4248	28473	28499	26	TTATGGTATTCGGCAAGACTATGCTCA	56.7	20	2	0	2	21
10886	28424	28453	29	GGCAATAGTGCGACCACCCTTACGAAGAAT	62.98666667	4245	28470	28496	26	TCATTATGGTATTCGGCAAGACTATGC	56.7	20	2	0	2	17
10886	28424	28453	29	GGCAATAGTGCGACCACCCTTACGAAGAAT	62.98666667	4246	28471	28497	26	CATTATGGTATTCGGCAAGACTATGCT	56.7	20	2	0	2	18
10886	28424	28453	29	GGCAATAGTGCGACCACCCTTACGAAGAAT	62.98666667	4248	28473	28499	26	TTATGGTATTCGGCAAGACTATGCTCA	56.7	20	2	0	2	20
10886	28424	28453	29	GGCAATAGTGCGACCACCCTTACGAAGAAT	62.98666667	4249	28474	28500	26	TATGGTATTCGGCAAGACTATGCTCAG	58.21851852	20	2	1	3	21
10887	28425	28454	29	GCAATAGTGCGACCACCCTTACGAAGAATG	62.98666667	4244	28469	28495	26	TTCATTATGGTATTCGGCAAGACTATG	55.18148148	20	3	0	3	15
10887	28425	28454	29	GCAATAGTGCGACCACCCTTACGAAGAATG	62.98666667	4247	28472	28498	26	ATTATGGTATTCGGCAAGACTATGCTC	56.7	20	3	0	3	18
10888	28426	28455	29	CAATAGTGCGACCACCCTTACGAAGAATGG	62.98666667	4244	28469	28495	26	TTCATTATGGTATTCGGCAAGACTATG	55.18148148	20	3	0	3	14
10888	28426	28455	29	CAATAGTGCGACCACCCTTACGAAGAATGG	62.98666667	4245	28470	28496	26	TCATTATGGTATTCGGCAAGACTATGC	56.7	20	3	0	3	15
10887	28425	28454	29	GCAATAGTGCGACCACCCTTACGAAGAATG	62.98666667	4249	28474	28500	26	TATGGTATTCGGCAAGACTATGCTCAG	58.21851852	20	3	1	4	20
10885	28423	28452	29	AGGCAATAGTGCGACCACCCTTACGAAGAA	62.98666667	4251	28476	28502	26	TGGTATTCGGCAAGACTATGCTCAGGT	59.73703704	20	2	3	5	24
10886	28424	28453	29	GGCAATAGTGCGACCACCCTTACGAAGAAT	62.98666667	4251	28476	28502	26	TGGTATTCGGCAAGACTATGCTCAGGT	59.73703704	20	2	3	5	23
10887	28425	28454	29	GCAATAGTGCGACCACCCTTACGAAGAATG	62.98666667	4250	28475	28501	26	ATGGTATTCGGCAAGACTATGCTCAGG	59.73703704	20	3	2	5	21
10888	28426	28455	29	CAATAGTGCGACCACCCTTACGAAGAATGG	62.98666667	4250	28475	28501	26	ATGGTATTCGGCAAGACTATGCTCAGG	59.73703704	20	3	2	5	20
10886	28424	28453	29	GGCAATAGTGCGACCACCCTTACGAAGAAT	62.98666667	4252	28477	28503	26	GGTATTCGGCAAGACTATGCTCAGGTC	61.25555556	20	2	4	6	24
10886	28424	28453	29	GGCAATAGTGCGACCACCCTTACGAAGAAT	62.98666667	4253	28478	28504	26	GTATTCGGCAAGACTATGCTCAGGTCC	61.25555556	20	2	4	6	25
10887	28425	28454	29	GCAATAGTGCGACCACCCTTACGAAGAATG	62.98666667	4251	28476	28502	26	TGGTATTCGGCAAGACTATGCTCAGGT	59.73703704	20	3	3	6	22
10888	28426	28455	29	CAATAGTGCGACCACCCTTACGAAGAATGG	62.98666667	4251	28476	28502	26	TGGTATTCGGCAAGACTATGCTCAGGT	59.73703704	20	3	3	6	21
10887	28425	28454	29	GCAATAGTGCGACCACCCTTACGAAGAATG	62.98666667	4252	28477	28503	26	GGTATTCGGCAAGACTATGCTCAGGTC	61.25555556	20	3	4	7	23
10887	28425	28454	29	GCAATAGTGCGACCACCCTTACGAAGAATG	62.98666667	4253	28478	28504	26	GTATTCGGCAAGACTATGCTCAGGTCC	61.25555556	20	3	4	7	24
10888	28426	28455	29	CAATAGTGCGACCACCCTTACGAAGAATGG	62.98666667	4252	28477	28503	26	GGTATTCGGCAAGACTATGCTCAGGTC	61.25555556	20	3	4	7	22
10888	28426	28455	29	CAATAGTGCGACCACCCTTACGAAGAATGG	62.98666667	4253	28478	28504	26	GTATTCGGCAAGACTATGCTCAGGTCC	61.25555556	20	3	4	7	23
9263	2806	2835	29	ACCTGAGTCACCTGCTACACGCTGCGAAGC	67.08666667	2249	2846	2872	26	TAATAAGAAAGCGTTCGTGATGTAGCA	55.18148148	20	9	0	9	11
9263	2806	2835	29	ACCTGAGTCACCTGCTACACGCTGCGAAGC	67.08666667	2251	2848	2874	26	ATAAGAAAGCGTTCGTGATGTAGCAAC	56.7	20	9	0	9	13
10885	28423	28452	29	AGGCAATAGTGCGACCACCCTTACGAAGAA	62.98666667	4242	28466	28492	26	AGATTCATTATGGTATTCGGCAAGACT	55.18148148	20	2	7	9	14
10886	28424	28453	29	GGCAATAGTGCGACCACCCTTACGAAGAAT	62.98666667	4242	28466	28492	26	AGATTCATTATGGTATTCGGCAAGACT	55.18148148	20	2	7	9	13
9261	2804	2833	29	AAACCTGAGTCACCTGCTACACGCTGCGAA	64.35333333	2250	2847	2873	26	AATAAGAAAGCGTTCGTGATGTAGCAA	55.18148148	20	10	0	10	14
9261	2804	2833	29	AAACCTGAGTCACCTGCTACACGCTGCGAA	64.35333333	2251	2848	2874	26	ATAAGAAAGCGTTCGTGATGTAGCAAC	56.7	20	10	0	10	15
9261	2804	2833	29	AAACCTGAGTCACCTGCTACACGCTGCGAA	64.35333333	2253	2850	2876	26	AAGAAAGCGTTCGTGATGTAGCAACAG	58.21851852	20	10	0	10	17
9262	2805	2834	29	AACCTGAGTCACCTGCTACACGCTGCGAAG	65.72	2249	2846	2872	26	TAATAAGAAAGCGTTCGTGATGTAGCA	55.18148148	20	10	0	10	12
9262	2805	2834	29	AACCTGAGTCACCTGCTACACGCTGCGAAG	65.72	2253	2850	2876	26	AAGAAAGCGTTCGTGATGTAGCAACAG	58.21851852	20	10	0	10	16
9263	2806	2835	29	ACCTGAGTCACCTGCTACACGCTGCGAAGC	67.08666667	2248	2845	2871	26	GTAATAAGAAAGCGTTCGTGATGTAGC	56.7	20	9	1	10	10
9261	2804	2833	29	AAACCTGAGTCACCTGCTACACGCTGCGAA	64.35333333	2248	2845	2871	26	GTAATAAGAAAGCGTTCGTGATGTAGC	56.7	20	10	1	11	12
9262	2805	2834	29	AACCTGAGTCACCTGCTACACGCTGCGAAG	65.72	2248	2845	2871	26	GTAATAAGAAAGCGTTCGTGATGTAGC	56.7	20	10	1	11	11
10601	25330	25359	29	TGTTGATAAGTGACGCTACAGTTGTTTTAC	57.52	3891	25379	25405	26	AGCACCATAATCAACCACACCCTCTTG	59.73703704	20	3	8	11	20
10867	28362	28391	29	CGTGGAACCCAATAGGCACACTTGTTATGG	62.98666667	4214	28416	28442	26	CCTCCAAAGGCAATAGTGCGACCACCC	64.29259259	20	9	2	11	25
10868	28363	28392	29	GTGGAACCCAATAGGCACACTTGTTATGGC	62.98666667	4215	28417	28443	26	CTCCAAAGGCAATAGTGCGACCACCCT	62.77407407	20	10	1	11	25
9260	2803	2832	29	AAAACCTGAGTCACCTGCTACACGCTGCGA	64.35333333	2250	2847	2873	26	AATAAGAAAGCGTTCGTGATGTAGCAA	55.18148148	20	12	0	12	15
9260	2803	2832	29	AAAACCTGAGTCACCTGCTACACGCTGCGA	64.35333333	2252	2849	2875	26	TAAGAAAGCGTTCGTGATGTAGCAACA	56.7	20	12	0	12	17
9260	2803	2832	29	AAAACCTGAGTCACCTGCTACACGCTGCGA	64.35333333	2253	2850	2876	26	AAGAAAGCGTTCGTGATGTAGCAACAG	58.21851852	20	12	0	12	18
9261	2804	2833	29	AAACCTGAGTCACCTGCTACACGCTGCGAA	64.35333333	2247	2844	2870	26	TGTAATAAGAAAGCGTTCGTGATGTAG	55.18148148	20	10	2	12	11
9262	2805	2834	29	AACCTGAGTCACCTGCTACACGCTGCGAAG	65.72	2247	2844	2870	26	TGTAATAAGAAAGCGTTCGTGATGTAG	55.18148148	20	10	2	12	10
10869	28364	28393	29	TGGAACCCAATAGGCACACTTGTTATGGCA	61.62	4214	28416	28442	26	CCTCCAAAGGCAATAGTGCGACCACCC	64.29259259	20	10	2	12	23
10870	28365	28394	29	GGAACCCAATAGGCACACTTGTTATGGCAA	61.62	4214	28416	28442	26	CCTCCAAAGGCAATAGTGCGACCACCC	64.29259259	20	11	2	13	22
9260	2803	2832	29	AAAACCTGAGTCACCTGCTACACGCTGCGA	64.35333333	2247	2844	2870	26	TGTAATAAGAAAGCGTTCGTGATGTAG	55.18148148	20	12	2	14	12
10810	27784	27813	29	TGCCAAAGATGTTAGTTAGCCACTGCGAAG	61.62	4149	27814	27840	26	TCAACTGAACAACACCACCTGTAATGT	56.7	20	6	9	15	1
10811	27785	27814	29	GCCAAAGATGTTAGTTAGCCACTGCGAAGT	61.62	4150	27815	27841	26	CAACTGAACAACACCACCTGTAATGTA	56.7	20	6	9	15	1
10871	28366	28395	29	GAACCCAATAGGCACACTTGTTATGGCAAC	61.62	4214	28416	28442	26	CCTCCAAAGGCAATAGTGCGACCACCC	64.29259259	20	13	2	15	21
9258	2801	2830	29	GCAAAACCTGAGTCACCTGCTACACGCTGC	65.72	2250	2847	2873	26	AATAAGAAAGCGTTCGTGATGTAGCAA	55.18148148	20	16	0	16	17
9258	2801	2830	29	GCAAAACCTGAGTCACCTGCTACACGCTGC	65.72	2251	2848	2874	26	ATAAGAAAGCGTTCGTGATGTAGCAAC	56.7	20	16	0	16	18
9259	2802	2831	29	CAAAACCTGAGTCACCTGCTACACGCTGCG	65.72	2251	2848	2874	26	ATAAGAAAGCGTTCGTGATGTAGCAAC	56.7	20	16	0	16	17
9259	2802	2831	29	CAAAACCTGAGTCACCTGCTACACGCTGCG	65.72	2252	2849	2875	26	TAAGAAAGCGTTCGTGATGTAGCAACA	56.7	20	16	0	16	18
9259	2802	2831	29	CAAAACCTGAGTCACCTGCTACACGCTGCG	65.72	2253	2850	2876	26	AAGAAAGCGTTCGTGATGTAGCAACAG	58.21851852	20	16	0	16	19
9308	2885	2914	29	TTAGGCAGGTCCTTGATGTCACAGCGTCCT	64.35333333	2299	2920	2946	26	GTGTCCAGCAATACGAAGATGTCCACG	61.25555556	20	15	1	16	6
10471	22153	22182	29	CTGTAACACTATCAACGATGTAAGAAGACT	57.52	3747	22207	22233	26	TAAACTGTAGTGACAAGTCTCTCGCAA	56.7	20	5	11	16	25
10809	27783	27812	29	GTGCCAAAGATGTTAGTTAGCCACTGCGAA	61.62	4148	27813	27839	26	GTCAACTGAACAACACCACCTGTAATG	58.21851852	20	7	9	16	1
10811	27785	27814	29	GCCAAAGATGTTAGTTAGCCACTGCGAAGT	61.62	4152	27817	27843	26	ACTGAACAACACCACCTGTAATGTAGG	58.21851852	20	6	10	16	3
10812	27786	27815	29	CCAAAGATGTTAGTTAGCCACTGCGAAGTC	61.62	4153	27818	27844	26	CTGAACAACACCACCTGTAATGTAGGC	59.73703704	20	5	11	16	3
9273	2850	2879	29	AAGAAAGCGTTCGTGATGTAGCAACAGTGA	60.25333333	2289	2886	2912	26	TAGGCAGGTCCTTGATGTCACAGCGTC	62.77407407	20	4	13	17	7
9457	4548	4577	29	AGCACTGGCTCAGAGTCGTCTTCATCAAAT	61.62	2477	4599	4625	26	CAACAGCCCTTGAGACAACTACAGCAA	59.73703704	20	8	9	17	22
9457	4548	4577	29	AGCACTGGCTCAGAGTCGTCTTCATCAAAT	61.62	2478	4600	4626	26	AACAGCCCTTGAGACAACTACAGCAAC	59.73703704	20	8	9	17	23
10872	28367	28396	29	AACCCAATAGGCACACTTGTTATGGCAACC	61.62	4214	28416	28442	26	CCTCCAAAGGCAATAGTGCGACCACCC	64.29259259	20	15	2	17	20
9258	2801	2830	29	GCAAAACCTGAGTCACCTGCTACACGCTGC	65.72	2247	2844	2870	26	TGTAATAAGAAAGCGTTCGTGATGTAG	55.18148148	20	16	2	18	14
9457	4548	4577	29	AGCACTGGCTCAGAGTCGTCTTCATCAAAT	61.62	2480	4602	4628	26	CAGCCCTTGAGACAACTACAGCAACTG	61.25555556	20	8	10	18	25
10473	22155	22184	29	GTAACACTATCAACGATGTAAGAAGACTGG	58.88666667	3748	22208	22234	26	AAACTGTAGTGACAAGTCTCTCGCAAC	58.21851852	20	8	10	18	24
10475	22157	22186	29	AACACTATCAACGATGTAAGAAGACTGGTC	58.88666667	3749	22209	22235	26	AACTGTAGTGACAAGTCTCTCGCAACT	58.21851852	20	10	8	18	23
10809	27783	27812	29	GTGCCAAAGATGTTAGTTAGCCACTGCGAA	61.62	4153	27818	27844	26	CTGAACAACACCACCTGTAATGTAGGC	59.73703704	20	7	11	18	6
10873	28368	28397	29	ACCCAATAGGCACACTTGTTATGGCAACCA	61.62	4214	28416	28442	26	CCTCCAAAGGCAATAGTGCGACCACCC	64.29259259	20	16	2	18	19
9274	2851	2880	29	AGAAAGCGTTCGTGATGTAGCAACAGTGAT	60.25333333	2290	2887	2913	26	AGGCAGGTCCTTGATGTCACAGCGTCC	64.29259259	20	6	13	19	7
10875	28370	28399	29	CCAATAGGCACACTTGTTATGGCAACCAAC	61.62	4215	28417	28443	26	CTCCAAAGGCAATAGTGCGACCACCCT	62.77407407	20	18	1	19	18
10886	28424	28453	29	GGCAATAGTGCGACCACCCTTACGAAGAAT	62.98666667	4241	28465	28491	26	CAGATTCATTATGGTATTCGGCAAGAC	56.7	20	2	17	19	12
10266	19517	19546	29	AGTCTGTCCTGGTTGAATGCGAACAAACTT	60.25333333	3497	19548	19574	26	TACTTAGGTGTCTTAGGATTGGCTGTA	56.7	20	9	11	20	2
10475	22157	22186	29	AACACTATCAACGATGTAAGAAGACTGGTC	58.88666667	3748	22208	22234	26	AAACTGTAGTGACAAGTCTCTCGCAAC	58.21851852	20	10	10	20	22
10476	22158	22187	29	ACACTATCAACGATGTAAGAAGACTGGTCA	58.88666667	3749	22209	22235	26	AACTGTAGTGACAAGTCTCTCGCAACT	58.21851852	20	12	8	20	22
10874	28369	28398	29	CCCAATAGGCACACTTGTTATGGCAACCAA	61.62	4215	28417	28443	26	CTCCAAAGGCAATAGTGCGACCACCCT	62.77407407	20	19	1	20	19
10875	28370	28399	29	CCAATAGGCACACTTGTTATGGCAACCAAC	61.62	4214	28416	28442	26	CCTCCAAAGGCAATAGTGCGACCACCC	64.29259259	20	18	2	20	17
10888	28426	28455	29	CAATAGTGCGACCACCCTTACGAAGAATGG	62.98666667	4241	28465	28491	26	CAGATTCATTATGGTATTCGGCAAGAC	56.7	20	3	17	20	10
9269	2846	2875	29	TAATAAGAAAGCGTTCGTGATGTAGCAACA	57.52	2281	2878	2904	26	GATTTCTTTAGGCAGGTCCTTGATGTC	58.21851852	20	0	21	21	3
9270	2847	2876	29	AATAAGAAAGCGTTCGTGATGTAGCAACAG	58.88666667	2281	2878	2904	26	GATTTCTTTAGGCAGGTCCTTGATGTC	58.21851852	20	0	21	21	2
9276	2853	2882	29	AAAGCGTTCGTGATGTAGCAACAGTGATTT	58.88666667	2289	2886	2912	26	TAGGCAGGTCCTTGATGTCACAGCGTC	62.77407407	20	8	13	21	4
9276	2853	2882	29	AAAGCGTTCGTGATGTAGCAACAGTGATTT	58.88666667	2292	2889	2915	26	GCAGGTCCTTGATGTCACAGCGTCCTA	62.77407407	20	8	13	21	7
10267	19518	19547	29	GTCTGTCCTGGTTGAATGCGAACAAACTTA	60.25333333	3501	19552	19578	26	TAGGTGTCTTAGGATTGGCTGTATCAA	56.7	20	7	14	21	5
10874	28369	28398	29	CCCAATAGGCACACTTGTTATGGCAACCAA	61.62	4214	28416	28442	26	CCTCCAAAGGCAATAGTGCGACCACCC	64.29259259	20	19	2	21	18
10886	28424	28453	29	GGCAATAGTGCGACCACCCTTACGAAGAAT	62.98666667	4240	28464	28490	26	CCAGATTCATTATGGTATTCGGCAAGA	56.7	20	2	19	21	11
10265	19516	19545	29	AAGTCTGTCCTGGTTGAATGCGAACAAACT	60.25333333	3497	19548	19574	26	TACTTAGGTGTCTTAGGATTGGCTGTA	56.7	20	11	11	22	3
10886	28424	28453	29	GGCAATAGTGCGACCACCCTTACGAAGAAT	62.98666667	4239	28463	28489	26	GCCAGATTCATTATGGTATTCGGCAAG	58.21851852	20	2	20	22	10
10888	28426	28455	29	CAATAGTGCGACCACCCTTACGAAGAATGG	62.98666667	4240	28464	28490	26	CCAGATTCATTATGGTATTCGGCAAGA	56.7	20	3	19	22	9
9155	1555	1584	29	TGCCAGTTGAATCTGAGGGTCCACCAAACG	64.35333333	2108	1597	1623	26	CATTTCGCTGATTTTGGGGTCCATTAT	56.7	20	14	9	23	13
9260	2803	2832	29	AAAACCTGAGTCACCTGCTACACGCTGCGA	64.35333333	2260	2857	2883	26	CGTTCGTGATGTAGCAACAGTGATTTC	58.21851852	20	12	11	23	25
9269	2846	2875	29	TAATAAGAAAGCGTTCGTGATGTAGCAACA	57.52	2282	2879	2905	26	ATTTCTTTAGGCAGGTCCTTGATGTCA	56.7	20	0	23	23	4
9270	2847	2876	29	AATAAGAAAGCGTTCGTGATGTAGCAACAG	58.88666667	2282	2879	2905	26	ATTTCTTTAGGCAGGTCCTTGATGTCA	56.7	20	0	23	23	3
10263	19514	19543	29	AAAAGTCTGTCCTGGTTGAATGCGAACAAA	58.88666667	3499	19550	19576	26	CTTAGGTGTCTTAGGATTGGCTGTATC	58.21851852	20	13	10	23	7
10266	19517	19546	29	AGTCTGTCCTGGTTGAATGCGAACAAACTT	60.25333333	3496	19547	19573	26	ATACTTAGGTGTCTTAGGATTGGCTGT	56.7	20	9	14	23	1
10266	19517	19546	29	AGTCTGTCCTGGTTGAATGCGAACAAACTT	60.25333333	3504	19555	19581	26	GTGTCTTAGGATTGGCTGTATCAACCT	58.21851852	20	9	14	23	9
10266	19517	19546	29	AGTCTGTCCTGGTTGAATGCGAACAAACTT	60.25333333	3506	19557	19583	26	GTCTTAGGATTGGCTGTATCAACCTTA	56.7	20	9	14	23	11
10887	28425	28454	29	GCAATAGTGCGACCACCCTTACGAAGAATG	62.98666667	4239	28463	28489	26	GCCAGATTCATTATGGTATTCGGCAAG	58.21851852	20	3	20	23	9
10888	28426	28455	29	CAATAGTGCGACCACCCTTACGAAGAATGG	62.98666667	4239	28463	28489	26	GCCAGATTCATTATGGTATTCGGCAAG	58.21851852	20	3	20	23	8
9268	2845	2874	29	GTAATAAGAAAGCGTTCGTGATGTAGCAAC	58.88666667	2282	2879	2905	26	ATTTCTTTAGGCAGGTCCTTGATGTCA	56.7	20	1	23	24	5
9306	2883	2912	29	CTTTAGGCAGGTCCTTGATGTCACAGCGTC	64.35333333	2301	2922	2948	26	GTCCAGCAATACGAAGATGTCCACGAA	59.73703704	20	23	1	24	10
10265	19516	19545	29	AAGTCTGTCCTGGTTGAATGCGAACAAACT	60.25333333	3503	19554	19580	26	GGTGTCTTAGGATTGGCTGTATCAACC	59.73703704	20	11	13	24	9
10886	28424	28453	29	GGCAATAGTGCGACCACCCTTACGAAGAAT	62.98666667	4238	28462	28488	26	AGCCAGATTCATTATGGTATTCGGCAA	56.7	20	2	22	24	9
9154	1554	1583	29	CTGCCAGTTGAATCTGAGGGTCCACCAAAC	64.35333333	2107	1596	1622	26	GCATTTCGCTGATTTTGGGGTCCATTA	58.21851852	20	17	8	25	13
9266	2843	2872	29	TTGTAATAAGAAAGCGTTCGTGATGTAGCA	57.52	2282	2879	2905	26	ATTTCTTTAGGCAGGTCCTTGATGTCA	56.7	20	2	23	25	7
9269	2846	2875	29	TAATAAGAAAGCGTTCGTGATGTAGCAACA	57.52	2283	2880	2906	26	TTTCTTTAGGCAGGTCCTTGATGTCAC	58.21851852	20	0	25	25	5
9270	2847	2876	29	AATAAGAAAGCGTTCGTGATGTAGCAACAG	58.88666667	2283	2880	2906	26	TTTCTTTAGGCAGGTCCTTGATGTCAC	58.21851852	20	0	25	25	4
10264	19515	19544	29	AAAGTCTGTCCTGGTTGAATGCGAACAAAC	60.25333333	3503	19554	19580	26	GGTGTCTTAGGATTGGCTGTATCAACC	59.73703704	20	12	13	25	10
10265	19516	19545	29	AAGTCTGTCCTGGTTGAATGCGAACAAACT	60.25333333	3496	19547	19573	26	ATACTTAGGTGTCTTAGGATTGGCTGT	56.7	20	11	14	25	2
10265	19516	19545	29	AAGTCTGTCCTGGTTGAATGCGAACAAACT	60.25333333	3501	19552	19578	26	TAGGTGTCTTAGGATTGGCTGTATCAA	56.7	20	11	14	25	7
10265	19516	19545	29	AAGTCTGTCCTGGTTGAATGCGAACAAACT	60.25333333	3505	19556	19582	26	TGTCTTAGGATTGGCTGTATCAACCTT	56.7	20	11	14	25	11
10265	19516	19545	29	AAGTCTGTCCTGGTTGAATGCGAACAAACT	60.25333333	3506	19557	19583	26	GTCTTAGGATTGGCTGTATCAACCTTA	56.7	20	11	14	25	12
10887	28425	28454	29	GCAATAGTGCGACCACCCTTACGAAGAATG	62.98666667	4238	28462	28488	26	AGCCAGATTCATTATGGTATTCGGCAA	56.7	20	3	22	25	8
10888	28426	28455	29	CAATAGTGCGACCACCCTTACGAAGAATGG	62.98666667	4238	28462	28488	26	AGCCAGATTCATTATGGTATTCGGCAA	56.7	20	3	22	25	7
10889	28437	28466	29	CCACCCTTACGAAGAATGGTTTTCAAGCCA	61.62	4245	28470	28496	26	TCATTATGGTATTCGGCAAGACTATGC	56.7	20	25	0	25	4
10889	28437	28466	29	CCACCCTTACGAAGAATGGTTTTCAAGCCA	61.62	4247	28472	28498	26	ATTATGGTATTCGGCAAGACTATGCTC	56.7	20	25	0	25	6
10889	28437	28466	29	CCACCCTTACGAAGAATGGTTTTCAAGCCA	61.62	4248	28473	28499	26	TTATGGTATTCGGCAAGACTATGCTCA	56.7	20	25	0	25	7
9155	1555	1584	29	TGCCAGTTGAATCTGAGGGTCCACCAAACG	64.35333333	2109	1598	1624	26	ATTTCGCTGATTTTGGGGTCCATTATC	56.7	20	14	12	26	14
9269	2846	2875	29	TAATAAGAAAGCGTTCGTGATGTAGCAACA	57.52	2284	2881	2907	26	TTCTTTAGGCAGGTCCTTGATGTCACA	58.21851852	20	0	26	26	6
9271	2848	2877	29	ATAAGAAAGCGTTCGTGATGTAGCAACAGT	58.88666667	2283	2880	2906	26	TTTCTTTAGGCAGGTCCTTGATGTCAC	58.21851852	20	1	25	26	3
10264	19515	19544	29	AAAGTCTGTCCTGGTTGAATGCGAACAAAC	60.25333333	3501	19552	19578	26	TAGGTGTCTTAGGATTGGCTGTATCAA	56.7	20	12	14	26	8
10266	19517	19546	29	AGTCTGTCCTGGTTGAATGCGAACAAACTT	60.25333333	3500	19551	19577	26	TTAGGTGTCTTAGGATTGGCTGTATCA	56.7	20	9	17	26	5
10889	28437	28466	29	CCACCCTTACGAAGAATGGTTTTCAAGCCA	61.62	4249	28474	28500	26	TATGGTATTCGGCAAGACTATGCTCAG	58.21851852	20	25	1	26	8
9119	1165	1194	29	CAGCATTGTTAGCAGGATTGCGGGTGCCAA	64.35333333	2047	1202	1228	26	TTTTGGTGTATTCAAGGCTCCCTCAGT	58.21851852	20	15	12	27	8
9267	2844	2873	29	TGTAATAAGAAAGCGTTCGTGATGTAGCAA	57.52	2283	2880	2906	26	TTTCTTTAGGCAGGTCCTTGATGTCAC	58.21851852	20	2	25	27	7
9269	2846	2875	29	TAATAAGAAAGCGTTCGTGATGTAGCAACA	57.52	2285	2882	2908	26	TCTTTAGGCAGGTCCTTGATGTCACAG	59.73703704	20	0	27	27	7
9271	2848	2877	29	ATAAGAAAGCGTTCGTGATGTAGCAACAGT	58.88666667	2284	2881	2907	26	TTCTTTAGGCAGGTCCTTGATGTCACA	58.21851852	20	1	26	27	4
9273	2850	2879	29	AAGAAAGCGTTCGTGATGTAGCAACAGTGA	60.25333333	2286	2883	2909	26	CTTTAGGCAGGTCCTTGATGTCACAGC	61.25555556	20	4	23	27	4
9337	3576	3605	29	TAGCAAGAATACCACGAAAGCAAGAAAAAG	57.52	2340	3630	3656	26	ACCTGTCTCTTCCGAAACGAATGAGTA	58.21851852	20	23	4	27	25
10263	19514	19543	29	AAAAGTCTGTCCTGGTTGAATGCGAACAAA	58.88666667	3505	19556	19582	26	TGTCTTAGGATTGGCTGTATCAACCTT	56.7	20	13	14	27	13
10263	19514	19543	29	AAAAGTCTGTCCTGGTTGAATGCGAACAAA	58.88666667	3506	19557	19583	26	GTCTTAGGATTGGCTGTATCAACCTTA	56.7	20	13	14	27	14
10885	28423	28452	29	AGGCAATAGTGCGACCACCCTTACGAAGAA	62.98666667	4235	28459	28485	26	TCAAGCCAGATTCATTATGGTATTCGG	56.7	20	2	25	27	7
10886	28424	28453	29	GGCAATAGTGCGACCACCCTTACGAAGAAT	62.98666667	4235	28459	28485	26	TCAAGCCAGATTCATTATGGTATTCGG	56.7	20	2	25	27	6
10886	28424	28453	29	GGCAATAGTGCGACCACCCTTACGAAGAAT	62.98666667	4237	28461	28487	26	AAGCCAGATTCATTATGGTATTCGGCA	56.7	20	2	25	27	8
10889	28437	28466	29	CCACCCTTACGAAGAATGGTTTTCAAGCCA	61.62	4250	28475	28501	26	ATGGTATTCGGCAAGACTATGCTCAGG	59.73703704	20	25	2	27	9
9267	2844	2873	29	TGTAATAAGAAAGCGTTCGTGATGTAGCAA	57.52	2284	2881	2907	26	TTCTTTAGGCAGGTCCTTGATGTCACA	58.21851852	20	2	26	28	8
9301	2878	2907	29	GATTTCTTTAGGCAGGTCCTTGATGTCACA	60.25333333	2301	2922	2948	26	GTCCAGCAATACGAAGATGTCCACGAA	59.73703704	20	27	1	28	15
10265	19516	19545	29	AAGTCTGTCCTGGTTGAATGCGAACAAACT	60.25333333	3500	19551	19577	26	TTAGGTGTCTTAGGATTGGCTGTATCA	56.7	20	11	17	28	6
10885	28423	28452	29	AGGCAATAGTGCGACCACCCTTACGAAGAA	62.98666667	4234	28458	28484	26	TTCAAGCCAGATTCATTATGGTATTCG	55.18148148	20	2	26	28	6
10887	28425	28454	29	GCAATAGTGCGACCACCCTTACGAAGAATG	62.98666667	4235	28459	28485	26	TCAAGCCAGATTCATTATGGTATTCGG	56.7	20	3	25	28	5
10887	28425	28454	29	GCAATAGTGCGACCACCCTTACGAAGAATG	62.98666667	4236	28460	28486	26	CAAGCCAGATTCATTATGGTATTCGGC	58.21851852	20	3	25	28	6
10887	28425	28454	29	GCAATAGTGCGACCACCCTTACGAAGAATG	62.98666667	4237	28461	28487	26	AAGCCAGATTCATTATGGTATTCGGCA	56.7	20	3	25	28	7
10888	28426	28455	29	CAATAGTGCGACCACCCTTACGAAGAATGG	62.98666667	4235	28459	28485	26	TCAAGCCAGATTCATTATGGTATTCGG	56.7	20	3	25	28	4
10888	28426	28455	29	CAATAGTGCGACCACCCTTACGAAGAATGG	62.98666667	4237	28461	28487	26	AAGCCAGATTCATTATGGTATTCGGCA	56.7	20	3	25	28	6
10264	19515	19544	29	AAAGTCTGTCCTGGTTGAATGCGAACAAAC	60.25333333	3500	19551	19577	26	TTAGGTGTCTTAGGATTGGCTGTATCA	56.7	20	12	17	29	7
10887	28425	28454	29	GCAATAGTGCGACCACCCTTACGAAGAATG	62.98666667	4234	28458	28484	26	TTCAAGCCAGATTCATTATGGTATTCG	55.18148148	20	3	26	29	4
10888	28426	28455	29	CAATAGTGCGACCACCCTTACGAAGAATGG	62.98666667	4234	28458	28484	26	TTCAAGCCAGATTCATTATGGTATTCG	55.18148148	20	3	26	29	3
10889	28437	28466	29	CCACCCTTACGAAGAATGGTTTTCAAGCCA	61.62	4252	28477	28503	26	GGTATTCGGCAAGACTATGCTCAGGTC	61.25555556	20	25	4	29	11
10890	28438	28467	29	CACCCTTACGAAGAATGGTTTTCAAGCCAG	61.62	4244	28469	28495	26	TTCATTATGGTATTCGGCAAGACTATG	55.18148148	20	29	0	29	2
10890	28438	28467	29	CACCCTTACGAAGAATGGTTTTCAAGCCAG	61.62	4245	28470	28496	26	TCATTATGGTATTCGGCAAGACTATGC	56.7	20	29	0	29	3
10890	28438	28467	29	CACCCTTACGAAGAATGGTTTTCAAGCCAG	61.62	4246	28471	28497	26	CATTATGGTATTCGGCAAGACTATGCT	56.7	20	29	0	29	4
10890	28438	28467	29	CACCCTTACGAAGAATGGTTTTCAAGCCAG	61.62	4248	28473	28499	26	TTATGGTATTCGGCAAGACTATGCTCA	56.7	20	29	0	29	6
9119	1165	1194	29	CAGCATTGTTAGCAGGATTGCGGGTGCCAA	64.35333333	2046	1201	1227	26	CTTTTGGTGTATTCAAGGCTCCCTCAG	59.73703704	20	15	15	30	7
9269	2846	2875	29	TAATAAGAAAGCGTTCGTGATGTAGCAACA	57.52	2280	2877	2903	26	TGATTTCTTTAGGCAGGTCCTTGATGT	56.7	20	0	30	30	2
9278	2855	2884	29	AGCGTTCGTGATGTAGCAACAGTGATTTCT	60.25333333	2289	2886	2912	26	TAGGCAGGTCCTTGATGTCACAGCGTC	62.77407407	20	17	13	30	2
9278	2855	2884	29	AGCGTTCGTGATGTAGCAACAGTGATTTCT	60.25333333	2291	2888	2914	26	GGCAGGTCCTTGATGTCACAGCGTCCT	64.29259259	20	17	13	30	4
9302	2879	2908	29	ATTTCTTTAGGCAGGTCCTTGATGTCACAG	60.25333333	2300	2921	2947	26	TGTCCAGCAATACGAAGATGTCCACGA	59.73703704	20	29	1	30	13
9305	2882	2911	29	TCTTTAGGCAGGTCCTTGATGTCACAGCGT	62.98666667	2299	2920	2946	26	GTGTCCAGCAATACGAAGATGTCCACG	61.25555556	20	29	1	30	9
10262	19513	19542	29	AAAAAGTCTGTCCTGGTTGAATGCGAACAA	58.88666667	3499	19550	19576	26	CTTAGGTGTCTTAGGATTGGCTGTATC	58.21851852	20	20	10	30	8
10827	27809	27838	29	CGAAGTCAACTGAACAACACCACCTGTAAT	60.25333333	4154	27858	27884	26	TTGTTAGTAGCCAAATCAGATGTGAAC	55.18148148	20	14	16	30	20
9268	2845	2874	29	GTAATAAGAAAGCGTTCGTGATGTAGCAAC	58.88666667	2279	2876	2902	26	GTGATTTCTTTAGGCAGGTCCTTGATG	58.21851852	20	1	30	31	2
9305	2882	2911	29	TCTTTAGGCAGGTCCTTGATGTCACAGCGT	62.98666667	2303	2924	2950	26	CCAGCAATACGAAGATGTCCACGAAGG	61.25555556	20	29	2	31	13
10041	15754	15783	29	TAAGAATCTACAACAGGAACTCCACTACCT	58.88666667	3257	15803	15829	26	CACCGAAATCATACCAGTTACCATTGA	56.7	20	17	14	31	20
10262	19513	19542	29	AAAAAGTCTGTCCTGGTTGAATGCGAACAA	58.88666667	3497	19548	19574	26	TACTTAGGTGTCTTAGGATTGGCTGTA	56.7	20	20	11	31	6
10262	19513	19542	29	AAAAAGTCTGTCCTGGTTGAATGCGAACAA	58.88666667	3498	19549	19575	26	ACTTAGGTGTCTTAGGATTGGCTGTAT	56.7	20	20	11	31	7
9265	2842	2871	29	TTTGTAATAAGAAAGCGTTCGTGATGTAGC	57.52	2283	2880	2906	26	TTTCTTTAGGCAGGTCCTTGATGTCAC	58.21851852	20	7	25	32	9
9274	2851	2880	29	AGAAAGCGTTCGTGATGTAGCAACAGTGAT	60.25333333	2284	2881	2907	26	TTCTTTAGGCAGGTCCTTGATGTCACA	58.21851852	20	6	26	32	1
9301	2878	2907	29	GATTTCTTTAGGCAGGTCCTTGATGTCACA	60.25333333	2295	2916	2942	26	GATGGTGTCCAGCAATACGAAGATGTC	59.73703704	20	27	5	32	9
9303	2880	2909	29	TTTCTTTAGGCAGGTCCTTGATGTCACAGC	61.62	2300	2921	2947	26	TGTCCAGCAATACGAAGATGTCCACGA	59.73703704	20	31	1	32	12
9303	2880	2909	29	TTTCTTTAGGCAGGTCCTTGATGTCACAGC	61.62	2301	2922	2948	26	GTCCAGCAATACGAAGATGTCCACGAA	59.73703704	20	31	1	32	13
9304	2881	2910	29	TTCTTTAGGCAGGTCCTTGATGTCACAGCG	62.98666667	2302	2923	2949	26	TCCAGCAATACGAAGATGTCCACGAAG	59.73703704	20	30	2	32	13
10664	26647	26676	29	GATTGTCCTCACTGCCGTCTTGTTGACCAA	62.98666667	3964	26692	26718	26	CATCATCTAACCAATCTTCTTCTTGCT	55.18148148	20	19	13	32	16
10892	28440	28469	29	CCCTTACGAAGAATGGTTTTCAAGCCAGAT	60.25333333	4248	28473	28499	26	TTATGGTATTCGGCAAGACTATGCTCA	56.7	20	32	0	32	4
9147	1478	1507	29	AGACGCAGTATTATTGGGTAAACCTTGGGG	61.62	2099	1531	1557	26	CACTGCGTTCTCCATTCTGGTTACTGC	61.25555556	20	9	24	33	24
9279	2856	2885	29	GCGTTCGTGATGTAGCAACAGTGATTTCTT	60.25333333	2290	2887	2913	26	AGGCAGGTCCTTGATGTCACAGCGTCC	64.29259259	20	20	13	33	2
9279	2856	2885	29	GCGTTCGTGATGTAGCAACAGTGATTTCTT	60.25333333	2291	2888	2914	26	GGCAGGTCCTTGATGTCACAGCGTCCT	64.29259259	20	20	13	33	3
9279	2856	2885	29	GCGTTCGTGATGTAGCAACAGTGATTTCTT	60.25333333	2292	2889	2915	26	GCAGGTCCTTGATGTCACAGCGTCCTA	62.77407407	20	20	13	33	4
10261	19512	19541	29	GAAAAAGTCTGTCCTGGTTGAATGCGAACA	60.25333333	3497	19548	19574	26	TACTTAGGTGTCTTAGGATTGGCTGTA	56.7	20	22	11	33	7
10261	19512	19541	29	GAAAAAGTCTGTCCTGGTTGAATGCGAACA	60.25333333	3498	19549	19575	26	ACTTAGGTGTCTTAGGATTGGCTGTAT	56.7	20	22	11	33	8
10626	25709	25738	29	AGTAGTGCCACCAGCCTTTTTAGTAGGTAT	60.25333333	3919	25753	25779	26	AAACACCCTCTTGAACAACATCACCCA	58.21851852	20	23	10	33	15
10890	28438	28467	29	CACCCTTACGAAGAATGGTTTTCAAGCCAG	61.62	4253	28478	28504	26	GTATTCGGCAAGACTATGCTCAGGTCC	61.25555556	20	29	4	33	11
10891	28439	28468	29	ACCCTTACGAAGAATGGTTTTCAAGCCAGA	60.25333333	4254	28479	28505	26	TATTCGGCAAGACTATGCTCAGGTCCT	59.73703704	20	29	4	33	11
9147	1478	1507	29	AGACGCAGTATTATTGGGTAAACCTTGGGG	61.62	2100	1532	1558	26	ACTGCGTTCTCCATTCTGGTTACTGCC	61.25555556	20	9	25	34	25
9148	1479	1508	29	GACGCAGTATTATTGGGTAAACCTTGGGGC	62.98666667	2100	1532	1558	26	ACTGCGTTCTCCATTCTGGTTACTGCC	61.25555556	20	9	25	34	24
9267	2844	2873	29	TGTAATAAGAAAGCGTTCGTGATGTAGCAA	57.52	2278	2875	2901	26	AGTGATTTCTTTAGGCAGGTCCTTGAT	56.7	20	2	32	34	2
9301	2878	2907	29	GATTTCTTTAGGCAGGTCCTTGATGTCACA	60.25333333	2294	2915	2941	26	AGATGGTGTCCAGCAATACGAAGATGT	58.21851852	20	27	7	34	8
9303	2880	2909	29	TTTCTTTAGGCAGGTCCTTGATGTCACAGC	61.62	2297	2918	2944	26	TGGTGTCCAGCAATACGAAGATGTCCA	59.73703704	20	31	3	34	9
9305	2882	2911	29	TCTTTAGGCAGGTCCTTGATGTCACAGCGT	62.98666667	2295	2916	2942	26	GATGGTGTCCAGCAATACGAAGATGTC	59.73703704	20	29	5	34	5
10040	15753	15782	29	ATAAGAATCTACAACAGGAACTCCACTACC	58.88666667	3255	15801	15827	26	ATCACCGAAATCATACCAGTTACCATT	55.18148148	20	20	14	34	19
10040	15753	15782	29	ATAAGAATCTACAACAGGAACTCCACTACC	58.88666667	3256	15802	15828	26	TCACCGAAATCATACCAGTTACCATTG	56.7	20	20	14	34	20
10040	15753	15782	29	ATAAGAATCTACAACAGGAACTCCACTACC	58.88666667	3257	15803	15829	26	CACCGAAATCATACCAGTTACCATTGA	56.7	20	20	14	34	21
10262	19513	19542	29	AAAAAGTCTGTCCTGGTTGAATGCGAACAA	58.88666667	3501	19552	19578	26	TAGGTGTCTTAGGATTGGCTGTATCAA	56.7	20	20	14	34	10
10262	19513	19542	29	AAAAAGTCTGTCCTGGTTGAATGCGAACAA	58.88666667	3502	19553	19579	26	AGGTGTCTTAGGATTGGCTGTATCAAC	58.21851852	20	20	14	34	11
10625	25708	25737	29	CAGTAGTGCCACCAGCCTTTTTAGTAGGTA	61.62	3920	25754	25780	26	AACACCCTCTTGAACAACATCACCCAC	59.73703704	20	25	9	34	17
10808	27738	27767	29	TTCTCTTCAAGCCAATCAAGGACGGGTTTG	61.62	4131	27791	27817	26	GATGTTAGTTAGCCACTGCGAAGTCAA	58.21851852	20	33	1	34	24
10808	27738	27767	29	TTCTCTTCAAGCCAATCAAGGACGGGTTTG	61.62	4132	27792	27818	26	ATGTTAGTTAGCCACTGCGAAGTCAAC	58.21851852	20	33	1	34	25
9866	11272	11301	29	AAATACTTCATAGATGTCAACTCAAAGCCA	56.15333333	2979	11302	11328	26	TGTGCCCATAAGACAAATACGACTCTG	58.21851852	20	21	14	35	1
10040	15753	15782	29	ATAAGAATCTACAACAGGAACTCCACTACC	58.88666667	3258	15804	15830	26	ACCGAAATCATACCAGTTACCATTGAG	56.7	20	20	15	35	22
10623	25706	25735	29	TTCAGTAGTGCCACCAGCCTTTTTAGTAGG	61.62	3920	25754	25780	26	AACACCCTCTTGAACAACATCACCCAC	59.73703704	20	26	9	35	19
9119	1165	1194	29	CAGCATTGTTAGCAGGATTGCGGGTGCCAA	64.35333333	2045	1200	1226	26	TCTTTTGGTGTATTCAAGGCTCCCTCA	58.21851852	20	15	21	36	6
9298	2875	2904	29	AGTGATTTCTTTAGGCAGGTCCTTGATGTC	60.25333333	2301	2922	2948	26	GTCCAGCAATACGAAGATGTCCACGAA	59.73703704	20	35	1	36	18
9299	2876	2905	29	GTGATTTCTTTAGGCAGGTCCTTGATGTCA	60.25333333	2299	2920	2946	26	GTGTCCAGCAATACGAAGATGTCCACG	61.25555556	20	35	1	36	15
9302	2879	2908	29	ATTTCTTTAGGCAGGTCCTTGATGTCACAG	60.25333333	2294	2915	2941	26	AGATGGTGTCCAGCAATACGAAGATGT	58.21851852	20	29	7	36	7
10053	15799	15828	29	AAATCACCGAAATCATACCAGTTACCATTG	57.52	3261	15852	15878	26	TACACCAACAATACCAGCATTTCGCAT	56.7	20	17	19	36	24
10621	25704	25733	29	ATTTCAGTAGTGCCACCAGCCTTTTTAGTA	58.88666667	3922	25756	25782	26	CACCCTCTTGAACAACATCACCCACTA	59.73703704	20	28	8	36	23
10865	28308	28337	29	TCGGAACCTTCTCCAACAACACCTGTATGG	62.98666667	4190	28362	28388	26	CGTGGAACCCAATAGGCACACTTGTTA	59.73703704	20	28	8	36	25
10892	28440	28469	29	CCCTTACGAAGAATGGTTTTCAAGCCAGAT	60.25333333	4254	28479	28505	26	TATTCGGCAAGACTATGCTCAGGTCCT	59.73703704	20	32	4	36	10
9300	2877	2906	29	TGATTTCTTTAGGCAGGTCCTTGATGTCAC	60.25333333	2298	2919	2945	26	GGTGTCCAGCAATACGAAGATGTCCAC	61.25555556	20	36	1	37	13
9300	2877	2906	29	TGATTTCTTTAGGCAGGTCCTTGATGTCAC	60.25333333	2300	2921	2947	26	TGTCCAGCAATACGAAGATGTCCACGA	59.73703704	20	36	1	37	15
10262	19513	19542	29	AAAAAGTCTGTCCTGGTTGAATGCGAACAA	58.88666667	3500	19551	19577	26	TTAGGTGTCTTAGGATTGGCTGTATCA	56.7	20	20	17	37	9
10620	25703	25732	29	CATTTCAGTAGTGCCACCAGCCTTTTTAGT	60.25333333	3922	25756	25782	26	CACCCTCTTGAACAACATCACCCACTA	59.73703704	20	29	8	37	24
10621	25704	25733	29	ATTTCAGTAGTGCCACCAGCCTTTTTAGTA	58.88666667	3923	25757	25783	26	ACCCTCTTGAACAACATCACCCACTAT	58.21851852	20	28	9	37	24
10622	25705	25734	29	TTTCAGTAGTGCCACCAGCCTTTTTAGTAG	60.25333333	3921	25755	25781	26	ACACCCTCTTGAACAACATCACCCACT	59.73703704	20	27	10	37	21
10807	27737	27766	29	CTTCTCTTCAAGCCAATCAAGGACGGGTTT	61.62	4128	27788	27814	26	AAAGATGTTAGTTAGCCACTGCGAAGT	56.7	20	36	1	37	22
10807	27737	27766	29	CTTCTCTTCAAGCCAATCAAGGACGGGTTT	61.62	4131	27791	27817	26	GATGTTAGTTAGCCACTGCGAAGTCAA	58.21851852	20	36	1	37	25
10892	28440	28469	29	CCCTTACGAAGAATGGTTTTCAAGCCAGAT	60.25333333	4255	28480	28506	26	ATTCGGCAAGACTATGCTCAGGTCCTA	59.73703704	20	32	5	37	11
9062	944	973	29	CTGGTTCAATCTGTCAAGCAGCAGCAAAGC	62.98666667	1999	981	1007	26	GCATCACCGCCATTGCCAGCCATTCTA	62.77407407	20	29	9	38	8
9149	1526	1555	29	CGCCCCACTGCGTTCTCCATTCTGGTTACT	65.72	2106	1558	1584	26	CAGTTGAATCTGAGGGTCCACCAAACG	61.25555556	20	27	11	38	3
9264	2841	2870	29	ATTTGTAATAAGAAAGCGTTCGTGATGTAG	56.15333333	2282	2879	2905	26	ATTTCTTTAGGCAGGTCCTTGATGTCA	56.7	20	15	23	38	9
10039	15752	15781	29	AATAAGAATCTACAACAGGAACTCCACTAC	57.52	3257	15803	15829	26	CACCGAAATCATACCAGTTACCATTGA	56.7	20	24	14	38	22
10041	15754	15783	29	TAAGAATCTACAACAGGAACTCCACTACCT	58.88666667	3260	15806	15832	26	CGAAATCATACCAGTTACCATTGAGAT	55.18148148	20	17	21	38	23
10618	25701	25730	29	AGCATTTCAGTAGTGCCACCAGCCTTTTTA	60.25333333	3918	25752	25778	26	AAAACACCCTCTTGAACAACATCACCC	58.21851852	20	29	9	38	22
10619	25702	25731	29	GCATTTCAGTAGTGCCACCAGCCTTTTTAG	61.62	3922	25756	25782	26	CACCCTCTTGAACAACATCACCCACTA	59.73703704	20	30	8	38	25
10620	25703	25732	29	CATTTCAGTAGTGCCACCAGCCTTTTTAGT	60.25333333	3923	25757	25783	26	ACCCTCTTGAACAACATCACCCACTAT	58.21851852	20	29	9	38	25
10804	27734	27763	29	AAACTTCTCTTCAAGCCAATCAAGGACGGG	61.62	4127	27787	27813	26	CAAAGATGTTAGTTAGCCACTGCGAAG	58.21851852	20	36	2	38	24
9049	744	773	29	GTTCCTTGTCTGATTAGTTCCTGGTCCCCA	62.98666667	1951	776	802	26	ATTTCCTTGGGTTTGTTCTGGACCACG	59.73703704	20	12	27	39	3
9121	1200	1229	29	TCTTTTGGTGTATTCAAGGCTCCCTCAGTT	60.25333333	2062	1250	1276	26	TTTGTTAGCACCATAGGGAAGTCCAGC	59.73703704	20	24	15	39	21
9150	1527	1556	29	GCCCCACTGCGTTCTCCATTCTGGTTACTG	65.72	2106	1558	1584	26	CAGTTGAATCTGAGGGTCCACCAAACG	61.25555556	20	28	11	39	2
9298	2875	2904	29	AGTGATTTCTTTAGGCAGGTCCTTGATGTC	60.25333333	2304	2925	2951	26	CAGCAATACGAAGATGTCCACGAAGGA	59.73703704	20	35	4	39	21
9299	2876	2905	29	GTGATTTCTTTAGGCAGGTCCTTGATGTCA	60.25333333	2296	2917	2943	26	ATGGTGTCCAGCAATACGAAGATGTCC	59.73703704	20	35	4	39	12
10260	19511	19540	29	TGAAAAAGTCTGTCCTGGTTGAATGCGAAC	60.25333333	3498	19549	19575	26	ACTTAGGTGTCTTAGGATTGGCTGTAT	56.7	20	28	11	39	9
10808	27738	27767	29	TTCTCTTCAAGCCAATCAAGGACGGGTTTG	61.62	4124	27784	27810	26	TGCCAAAGATGTTAGTTAGCCACTGCG	59.73703704	20	33	6	39	17
10876	28388	28417	29	ATGGCAACCAACATAAGAGAACACACAGCC	61.62	4216	28423	28449	26	AGGCAATAGTGCGACCACCCTTACGAA	61.25555556	20	37	2	39	6
10876	28388	28417	29	ATGGCAACCAACATAAGAGAACACACAGCC	61.62	4217	28424	28450	26	GGCAATAGTGCGACCACCCTTACGAAG	62.77407407	20	37	2	39	7
10876	28388	28417	29	ATGGCAACCAACATAAGAGAACACACAGCC	61.62	4218	28425	28451	26	GCAATAGTGCGACCACCCTTACGAAGA	61.25555556	20	37	2	39	8
10876	28388	28417	29	ATGGCAACCAACATAAGAGAACACACAGCC	61.62	4219	28426	28452	26	CAATAGTGCGACCACCCTTACGAAGAA	59.73703704	20	37	2	39	9
9118	1164	1193	29	GCAGCATTGTTAGCAGGATTGCGGGTGCCA	65.72	2044	1199	1225	26	ATCTTTTGGTGTATTCAAGGCTCCCTC	58.21851852	20	19	21	40	6
9266	2843	2872	29	TTGTAATAAGAAAGCGTTCGTGATGTAGCA	57.52	2277	2874	2900	26	CAGTGATTTCTTTAGGCAGGTCCTTGA	58.21851852	20	2	38	40	2
9298	2875	2904	29	AGTGATTTCTTTAGGCAGGTCCTTGATGTC	60.25333333	2295	2916	2942	26	GATGGTGTCCAGCAATACGAAGATGTC	59.73703704	20	35	5	40	12
9299	2876	2905	29	GTGATTTCTTTAGGCAGGTCCTTGATGTCA	60.25333333	2295	2916	2942	26	GATGGTGTCCAGCAATACGAAGATGTC	59.73703704	20	35	5	40	11
10038	15751	15780	29	TAATAAGAATCTACAACAGGAACTCCACTA	56.15333333	3256	15802	15828	26	TCACCGAAATCATACCAGTTACCATTG	56.7	20	26	14	40	22
10619	25702	25731	29	GCATTTCAGTAGTGCCACCAGCCTTTTTAG	61.62	3921	25755	25781	26	ACACCCTCTTGAACAACATCACCCACT	59.73703704	20	30	10	40	24
10893	28441	28470	29	CCTTACGAAGAATGGTTTTCAAGCCAGATT	58.88666667	4248	28473	28499	26	TTATGGTATTCGGCAAGACTATGCTCA	56.7	20	40	0	40	3
9264	2841	2870	29	ATTTGTAATAAGAAAGCGTTCGTGATGTAG	56.15333333	2284	2881	2907	26	TTCTTTAGGCAGGTCCTTGATGTCACA	58.21851852	20	15	26	41	11
9297	2874	2903	29	CAGTGATTTCTTTAGGCAGGTCCTTGATGT	60.25333333	2300	2921	2947	26	TGTCCAGCAATACGAAGATGTCCACGA	59.73703704	20	40	1	41	18
9300	2877	2906	29	TGATTTCTTTAGGCAGGTCCTTGATGTCAC	60.25333333	2295	2916	2942	26	GATGGTGTCCAGCAATACGAAGATGTC	59.73703704	20	36	5	41	10
10038	15751	15780	29	TAATAAGAATCTACAACAGGAACTCCACTA	56.15333333	3258	15804	15830	26	ACCGAAATCATACCAGTTACCATTGAG	56.7	20	26	15	41	24
10259	19510	19539	29	CTGAAAAAGTCTGTCCTGGTTGAATGCGAA	60.25333333	3498	19549	19575	26	ACTTAGGTGTCTTAGGATTGGCTGTAT	56.7	20	30	11	41	10
10725	26896	26925	29	TAAACTCACCAGACTCATCAAATAAGTAGT	56.15333333	4044	26947	26973	26	CTAAATCAATGCCCAGTGGTGTAAGTA	56.7	20	34	7	41	22
10893	28441	28470	29	CCTTACGAAGAATGGTTTTCAAGCCAGATT	58.88666667	4249	28474	28500	26	TATGGTATTCGGCAAGACTATGCTCAG	58.21851852	20	40	1	41	4
9265	2842	2871	29	TTTGTAATAAGAAAGCGTTCGTGATGTAGC	57.52	2276	2873	2899	26	ACAGTGATTTCTTTAGGCAGGTCCTTG	58.21851852	20	7	35	42	2
9280	2857	2886	29	CGTTCGTGATGTAGCAACAGTGATTTCTTT	58.88666667	2291	2888	2914	26	GGCAGGTCCTTGATGTCACAGCGTCCT	64.29259259	20	29	13	42	2
9296	2873	2902	29	ACAGTGATTTCTTTAGGCAGGTCCTTGATG	60.25333333	2301	2922	2948	26	GTCCAGCAATACGAAGATGTCCACGAA	59.73703704	20	41	1	42	20
9297	2874	2903	29	CAGTGATTTCTTTAGGCAGGTCCTTGATGT	60.25333333	2302	2923	2949	26	TCCAGCAATACGAAGATGTCCACGAAG	59.73703704	20	40	2	42	20
10258	19509	19538	29	ACTGAAAAAGTCTGTCCTGGTTGAATGCGA	60.25333333	3497	19548	19574	26	TACTTAGGTGTCTTAGGATTGGCTGTA	56.7	20	31	11	42	10
10258	19509	19538	29	ACTGAAAAAGTCTGTCCTGGTTGAATGCGA	60.25333333	3498	19549	19575	26	ACTTAGGTGTCTTAGGATTGGCTGTAT	56.7	20	31	11	42	11
10260	19511	19540	29	TGAAAAAGTCTGTCCTGGTTGAATGCGAAC	60.25333333	3496	19547	19573	26	ATACTTAGGTGTCTTAGGATTGGCTGT	56.7	20	28	14	42	7
10299	19868	19897	29	GATAGAGGTTTGTGGTGGTTGGTAAAGAAC	60.25333333	3574	19922	19948	26	ATTGAGAGCCTTTGCGAGATGACAACA	58.21851852	20	38	4	42	25
10731	26902	26931	29	CACCAGACTCATCAAATAAGTAGTATGTAG	57.52	4043	26946	26972	26	TCTAAATCAATGCCCAGTGGTGTAAGT	56.7	20	34	8	42	15
9084	966	995	29	AGCAAAGCAAGAGCAGCATCACCGCCATTG	64.35333333	2000	1010	1036	26	AGGAGAAGTTCCCCTACTGCTGCCTGG	64.29259259	20	24	19	43	15
9132	1247	1276	29	GTCTTTGTTAGCACCATAGGGAAGTCCAGC	62.98666667	2063	1295	1321	26	GTAGTAGAAATACCATCTTGGACTGAG	56.7	20	22	21	43	19
9214	1970	1999	29	GCTACAGTTGTGATGATTCCTAAGAAAACA	57.52	2172	2013	2039	26	TCGTTTAGGCGTGACAAGTTTCATTAT	55.18148148	20	37	6	43	14
9812	10228	10257	29	TGTTGTCCATCAAAGTGTCCCTTATTTACA	57.52	2918	10280	10306	26	AACTCTGAAGTCTTGTAAAAGTGTTCC	55.18148148	20	20	23	43	23
10151	18182	18211	29	CTCCTGTGTAGAAACTAAGTAATCATAAAC	56.15333333	3410	18222	18248	26	AGTCTAAAGTAGCGGTTGAGTAAACAA	55.18148148	20	43	0	43	11
10151	18182	18211	29	CTCCTGTGTAGAAACTAAGTAATCATAAAC	56.15333333	3411	18223	18249	26	GTCTAAAGTAGCGGTTGAGTAAACAAA	55.18148148	20	43	0	43	12
10301	19870	19899	29	TAGAGGTTTGTGGTGGTTGGTAAAGAACAT	58.88666667	3574	19922	19948	26	ATTGAGAGCCTTTGCGAGATGACAACA	58.21851852	20	39	4	43	23
10805	27735	27764	29	AACTTCTCTTCAAGCCAATCAAGGACGGGT	61.62	4124	27784	27810	26	TGCCAAAGATGTTAGTTAGCCACTGCG	59.73703704	20	37	6	43	20
10807	27737	27766	29	CTTCTCTTCAAGCCAATCAAGGACGGGTTT	61.62	4123	27783	27809	26	GTGCCAAAGATGTTAGTTAGCCACTGC	59.73703704	20	36	7	43	17
9102	1070	1099	29	TGAGGAACGAGAAGAGGCTTGACTGCCGCC	67.08666667	2038	1121	1147	26	GCCTTTTGGCAATGTTGTTCCTTGAGG	59.73703704	20	15	29	44	22
10037	15750	15779	29	ATAATAAGAATCTACAACAGGAACTCCACT	56.15333333	3252	15798	15824	26	GAAATCACCGAAATCATACCAGTTACC	56.7	20	32	12	44	19
10037	15750	15779	29	ATAATAAGAATCTACAACAGGAACTCCACT	56.15333333	3254	15800	15826	26	AATCACCGAAATCATACCAGTTACCAT	55.18148148	20	32	12	44	21
10151	18182	18211	29	CTCCTGTGTAGAAACTAAGTAATCATAAAC	56.15333333	3407	18219	18245	26	GTCAGTCTAAAGTAGCGGTTGAGTAAA	56.7	20	43	1	44	8
10259	19510	19539	29	CTGAAAAAGTCTGTCCTGGTTGAATGCGAA	60.25333333	3496	19547	19573	26	ATACTTAGGTGTCTTAGGATTGGCTGT	56.7	20	30	14	44	8
10294	19863	19892	29	GAGGTGATAGAGGTTTGTGGTGGTTGGTAA	61.62	3571	19915	19941	26	TGAAGTCATTGAGAGCCTTTGCGAGAT	58.21851852	20	32	12	44	23
10725	26896	26925	29	TAAACTCACCAGACTCATCAAATAAGTAGT	56.15333333	4041	26944	26970	26	CATCTAAATCAATGCCCAGTGGTGTAA	56.7	20	34	10	44	19
10730	26901	26930	29	TCACCAGACTCATCAAATAAGTAGTATGTA	56.15333333	4039	26942	26968	26	CTCATCTAAATCAATGCCCAGTGGTGT	58.21851852	20	34	10	44	12
10730	26901	26930	29	TCACCAGACTCATCAAATAAGTAGTATGTA	56.15333333	4042	26945	26971	26	ATCTAAATCAATGCCCAGTGGTGTAAG	56.7	20	34	10	44	15
10731	26902	26931	29	CACCAGACTCATCAAATAAGTAGTATGTAG	57.52	4039	26942	26968	26	CTCATCTAAATCAATGCCCAGTGGTGT	58.21851852	20	34	10	44	11
10805	27735	27764	29	AACTTCTCTTCAAGCCAATCAAGGACGGGT	61.62	4123	27783	27809	26	GTGCCAAAGATGTTAGTTAGCCACTGC	59.73703704	20	37	7	44	19
9264	2841	2870	29	ATTTGTAATAAGAAAGCGTTCGTGATGTAG	56.15333333	2279	2876	2902	26	GTGATTTCTTTAGGCAGGTCCTTGATG	58.21851852	20	15	30	45	6
9585	6575	6604	29	TGGTGTAATGTCAAGAATCTCAAGTGTCTG	58.88666667	2659	6617	6643	26	AGCATCAGTAGTGTCAGCAATGTCTCT	58.21851852	20	29	16	45	13
9865	11271	11300	29	AAAATACTTCATAGATGTCAACTCAAAGCC	56.15333333	2979	11302	11328	26	TGTGCCCATAAGACAAATACGACTCTG	58.21851852	20	31	14	45	2
10150	18177	18206	29	CTAAACTCCTGTGTAGAAACTAAGTAATCA	56.15333333	3408	18220	18246	26	TCAGTCTAAAGTAGCGGTTGAGTAAAC	56.7	20	45	0	45	14
10150	18177	18206	29	CTAAACTCCTGTGTAGAAACTAAGTAATCA	56.15333333	3410	18222	18248	26	AGTCTAAAGTAGCGGTTGAGTAAACAA	55.18148148	20	45	0	45	16
10726	26897	26926	29	AAACTCACCAGACTCATCAAATAAGTAGTA	56.15333333	4045	26948	26974	26	TAAATCAATGCCCAGTGGTGTAAGTAA	55.18148148	20	38	7	45	22
10727	26898	26927	29	AACTCACCAGACTCATCAAATAAGTAGTAT	56.15333333	4043	26946	26972	26	TCTAAATCAATGCCCAGTGGTGTAAGT	56.7	20	37	8	45	19
10730	26901	26930	29	TCACCAGACTCATCAAATAAGTAGTATGTA	56.15333333	4040	26943	26969	26	TCATCTAAATCAATGCCCAGTGGTGTA	56.7	20	34	11	45	13
10805	27735	27764	29	AACTTCTCTTCAAGCCAATCAAGGACGGGT	61.62	4122	27780	27806	26	ACAGTGCCAAAGATGTTAGTTAGCCAC	58.21851852	20	37	8	45	16
10878	28390	28419	29	GGCAACCAACATAAGAGAACACACAGCCTC	62.98666667	4216	28423	28449	26	AGGCAATAGTGCGACCACCCTTACGAA	61.25555556	20	43	2	45	4
10893	28441	28470	29	CCTTACGAAGAATGGTTTTCAAGCCAGATT	58.88666667	4255	28480	28506	26	ATTCGGCAAGACTATGCTCAGGTCCTA	59.73703704	20	40	5	45	10
10893	28441	28470	29	CCTTACGAAGAATGGTTTTCAAGCCAGATT	58.88666667	4256	28481	28507	26	TTCGGCAAGACTATGCTCAGGTCCTAC	61.25555556	20	40	5	45	11
9864	11270	11299	29	CAAAATACTTCATAGATGTCAACTCAAAGC	56.15333333	2979	11302	11328	26	TGTGCCCATAAGACAAATACGACTCTG	58.21851852	20	32	14	46	3
10037	15750	15779	29	ATAATAAGAATCTACAACAGGAACTCCACT	56.15333333	3257	15803	15829	26	CACCGAAATCATACCAGTTACCATTGA	56.7	20	32	14	46	24
10150	18177	18206	29	CTAAACTCCTGTGTAGAAACTAAGTAATCA	56.15333333	3407	18219	18245	26	GTCAGTCTAAAGTAGCGGTTGAGTAAA	56.7	20	45	1	46	13
10151	18182	18211	29	CTCCTGTGTAGAAACTAAGTAATCATAAAC	56.15333333	3404	18216	18242	26	AGAGTCAGTCTAAAGTAGCGGTTGAGT	58.21851852	20	43	3	46	5
10296	19865	19894	29	GGTGATAGAGGTTTGTGGTGGTTGGTAAAG	61.62	3572	19916	19942	26	GAAGTCATTGAGAGCCTTTGCGAGATG	59.73703704	20	36	10	46	22
10469	22151	22180	29	CACTGTAACACTATCAACGATGTAAGAAGA	57.52	3746	22181	22207	26	CTGGTCAGTAGGATTTATTGGTCTTTT	55.18148148	20	7	39	46	1
10485	22725	22754	29	TCTAAAGAAGGATAGGTGTCTAAAGAATCT	56.15333333	3770	22756	22782	26	AACCACTAAGACAAACACTACAAGGTA	55.18148148	20	18	28	46	2
9693	8171	8200	29	AGGTAAGAACAAGTCCTGAGTTGAATGTAA	57.52	2783	8215	8241	26	AAACTTTGTCAGGGTAATAAACACCAC	55.18148148	20	28	19	47	15
9865	11271	11300	29	AAAATACTTCATAGATGTCAACTCAAAGCC	56.15333333	2978	11301	11327	26	ATGTGCCCATAAGACAAATACGACTCT	56.7	20	31	16	47	1
10257	19508	19537	29	CACTGAAAAAGTCTGTCCTGGTTGAATGCG	61.62	3498	19549	19575	26	ACTTAGGTGTCTTAGGATTGGCTGTAT	56.7	20	36	11	47	12
10291	19860	19889	29	GCTGAGGTGATAGAGGTTTGTGGTGGTTGG	64.35333333	3556	19900	19926	26	CAGAACCTGAGTTACTGAAGTCATTGA	56.7	20	15	32	47	11
10291	19860	19889	29	GCTGAGGTGATAGAGGTTTGTGGTGGTTGG	64.35333333	3557	19901	19927	26	AGAACCTGAGTTACTGAAGTCATTGAG	56.7	20	15	32	47	12
9418	4216	4245	29	GCAGCAACGAGCAAAAGGTGTGAGTAAACT	61.62	2420	4269	4295	26	GCAAACAAAGTGAACACCCTTGGAGAG	59.73703704	20	17	31	48	24
9494	4982	5011	29	TGTGTTGTCTGTAGTAATGATTTGTGGTTC	57.52	2517	5025	5051	26	TGTGTTACAAACCAGTGTGTGCCATTT	56.7	20	27	21	48	14
9584	6574	6603	29	ATGGTGTAATGTCAAGAATCTCAAGTGTCT	57.52	2657	6615	6641	26	ACAGCATCAGTAGTGTCAGCAATGTCT	58.21851852	20	27	21	48	12
10150	18177	18206	29	CTAAACTCCTGTGTAGAAACTAAGTAATCA	56.15333333	3404	18216	18242	26	AGAGTCAGTCTAAAGTAGCGGTTGAGT	58.21851852	20	45	3	48	10
10150	18177	18206	29	CTAAACTCCTGTGTAGAAACTAAGTAATCA	56.15333333	3406	18218	18244	26	AGTCAGTCTAAAGTAGCGGTTGAGTAA	56.7	20	45	3	48	12
10292	19861	19890	29	CTGAGGTGATAGAGGTTTGTGGTGGTTGGT	62.98666667	3556	19900	19926	26	CAGAACCTGAGTTACTGAAGTCATTGA	56.7	20	16	32	48	10
10292	19861	19890	29	CTGAGGTGATAGAGGTTTGTGGTGGTTGGT	62.98666667	3557	19901	19927	26	AGAACCTGAGTTACTGAAGTCATTGAG	56.7	20	16	32	48	11
10485	22725	22754	29	TCTAAAGAAGGATAGGTGTCTAAAGAATCT	56.15333333	3771	22757	22783	26	ACCACTAAGACAAACACTACAAGGTAT	55.18148148	20	18	30	48	3
10868	28363	28392	29	GTGGAACCCAATAGGCACACTTGTTATGGC	62.98666667	4208	28394	28420	26	ACCAACATAAGAGAACACACAGCCTCC	59.73703704	20	10	38	48	2
10879	28391	28420	29	GCAACCAACATAAGAGAACACACAGCCTCC	62.98666667	4216	28423	28449	26	AGGCAATAGTGCGACCACCCTTACGAA	61.25555556	20	46	2	48	3
9285	2862	2891	29	GTGATGTAGCAACAGTGATTTCTTTAGGCA	58.88666667	2295	2916	2942	26	GATGGTGTCCAGCAATACGAAGATGTC	59.73703704	20	44	5	49	25
9493	4981	5010	29	ATGTGTTGTCTGTAGTAATGATTTGTGGTT	56.15333333	2517	5025	5051	26	TGTGTTACAAACCAGTGTGTGCCATTT	56.7	20	28	21	49	15
9691	8169	8198	29	AAAGGTAAGAACAAGTCCTGAGTTGAATGT	57.52	2782	8213	8239	26	GAAAACTTTGTCAGGGTAATAAACACC	55.18148148	20	29	20	49	15
10036	15749	15778	29	AATAATAAGAATCTACAACAGGAACTCCAC	56.15333333	3251	15797	15823	26	TGAAATCACCGAAATCATACCAGTTAC	55.18148148	20	37	12	49	19
10255	19506	19535	29	AACACTGAAAAAGTCTGTCCTGGTTGAATG	58.88666667	3497	19548	19574	26	TACTTAGGTGTCTTAGGATTGGCTGTA	56.7	20	38	11	49	13
10302	19871	19900	29	AGAGGTTTGTGGTGGTTGGTAAAGAACATC	60.25333333	3572	19916	19942	26	GAAGTCATTGAGAGCCTTTGCGAGATG	59.73703704	20	39	10	49	16
10486	22726	22755	29	CTAAAGAAGGATAGGTGTCTAAAGAATCTA	56.15333333	3771	22757	22783	26	ACCACTAAGACAAACACTACAAGGTAT	55.18148148	20	19	30	49	2
10520	23430	23459	29	TCGGTAGTTTTCACATTACACTCAAGAACG	58.88666667	3798	23474	23500	26	AGGATTTTCCACTACTTCTTCAGAGAC	56.7	20	22	27	49	15
10733	26904	26933	29	CCAGACTCATCAAATAAGTAGTATGTAGCC	58.88666667	4034	26934	26960	26	ATACTCCACTCATCTAAATCAATGCCC	56.7	20	32	17	49	1
9295	2872	2901	29	AACAGTGATTTCTTTAGGCAGGTCCTTGAT	58.88666667	2300	2921	2947	26	TGTCCAGCAATACGAAGATGTCCACGA	59.73703704	20	49	1	50	20
9419	4217	4246	29	CAGCAACGAGCAAAAGGTGTGAGTAAACTG	61.62	2420	4269	4295	26	GCAAACAAAGTGAACACCCTTGGAGAG	59.73703704	20	19	31	50	23
10150	18177	18206	29	CTAAACTCCTGTGTAGAAACTAAGTAATCA	56.15333333	3403	18215	18241	26	AAGAGTCAGTCTAAAGTAGCGGTTGAG	58.21851852	20	45	5	50	9
10257	19508	19537	29	CACTGAAAAAGTCTGTCCTGGTTGAATGCG	61.62	3496	19547	19573	26	ATACTTAGGTGTCTTAGGATTGGCTGT	56.7	20	36	14	50	10
10304	19873	19902	29	AGGTTTGTGGTGGTTGGTAAAGAACATCAG	60.25333333	3572	19916	19942	26	GAAGTCATTGAGAGCCTTTGCGAGATG	59.73703704	20	40	10	50	14
10663	26646	26675	29	TGATTGTCCTCACTGCCGTCTTGTTGACCA	62.98666667	3963	26691	26717	26	TCATCATCTAACCAATCTTCTTCTTGC	55.18148148	20	37	13	50	16
10730	26901	26930	29	TCACCAGACTCATCAAATAAGTAGTATGTA	56.15333333	4038	26941	26967	26	ACTCATCTAAATCAATGCCCAGTGGTG	58.21851852	20	34	16	50	11
10731	26902	26931	29	CACCAGACTCATCAAATAAGTAGTATGTAG	57.52	4038	26941	26967	26	ACTCATCTAAATCAATGCCCAGTGGTG	58.21851852	20	34	16	50	10
10732	26903	26932	29	ACCAGACTCATCAAATAAGTAGTATGTAGC	57.52	4034	26934	26960	26	ATACTCCACTCATCTAAATCAATGCCC	56.7	20	33	17	50	2
10733	26904	26933	29	CCAGACTCATCAAATAAGTAGTATGTAGCC	58.88666667	4035	26935	26961	26	TACTCCACTCATCTAAATCAATGCCCA	56.7	20	32	18	50	2
10803	27733	27762	29	TAAACTTCTCTTCAAGCCAATCAAGGACGG	60.25333333	4122	27780	27806	26	ACAGTGCCAAAGATGTTAGTTAGCCAC	58.21851852	20	42	8	50	18
10880	28392	28421	29	CAACCAACATAAGAGAACACACAGCCTCCA	61.62	4216	28423	28449	26	AGGCAATAGTGCGACCACCCTTACGAA	61.25555556	20	48	2	50	2
10893	28441	28470	29	CCTTACGAAGAATGGTTTTCAAGCCAGATT	58.88666667	4259	28484	28510	26	GGCAAGACTATGCTCAGGTCCTACTTC	61.25555556	20	40	10	50	14
9295	2872	2901	29	AACAGTGATTTCTTTAGGCAGGTCCTTGAT	58.88666667	2303	2924	2950	26	CCAGCAATACGAAGATGTCCACGAAGG	61.25555556	20	49	2	51	23
9690	8168	8197	29	GAAAGGTAAGAACAAGTCCTGAGTTGAATG	58.88666667	2782	8213	8239	26	GAAAACTTTGTCAGGGTAATAAACACC	55.18148148	20	31	20	51	16
9813	10231	10260	29	TGTCCATCAAAGTGTCCCTTATTTACAACA	57.52	2918	10280	10306	26	AACTCTGAAGTCTTGTAAAAGTGTTCC	55.18148148	20	28	23	51	20
10035	15748	15777	29	GAATAATAAGAATCTACAACAGGAACTCCA	56.15333333	3255	15801	15827	26	ATCACCGAAATCATACCAGTTACCATT	55.18148148	20	37	14	51	24
10036	15749	15778	29	AATAATAAGAATCTACAACAGGAACTCCAC	56.15333333	3256	15802	15828	26	TCACCGAAATCATACCAGTTACCATTG	56.7	20	37	14	51	24
10253	19504	19533	29	CTAACACTGAAAAAGTCTGTCCTGGTTGAA	58.88666667	3497	19548	19574	26	TACTTAGGTGTCTTAGGATTGGCTGTA	56.7	20	40	11	51	15
10254	19505	19534	29	TAACACTGAAAAAGTCTGTCCTGGTTGAAT	57.52	3498	19549	19575	26	ACTTAGGTGTCTTAGGATTGGCTGTAT	56.7	20	40	11	51	15
10729	26900	26929	29	CTCACCAGACTCATCAAATAAGTAGTATGT	57.52	4038	26941	26967	26	ACTCATCTAAATCAATGCCCAGTGGTG	58.21851852	20	35	16	51	12
10730	26901	26930	29	TCACCAGACTCATCAAATAAGTAGTATGTA	56.15333333	4034	26934	26960	26	ATACTCCACTCATCTAAATCAATGCCC	56.7	20	34	17	51	4
10731	26902	26931	29	CACCAGACTCATCAAATAAGTAGTATGTAG	57.52	4034	26934	26960	26	ATACTCCACTCATCTAAATCAATGCCC	56.7	20	34	17	51	3
10732	26903	26932	29	ACCAGACTCATCAAATAAGTAGTATGTAGC	57.52	4033	26933	26959	26	CATACTCCACTCATCTAAATCAATGCC	56.7	20	33	18	51	1
9589	6579	6608	29	GTAATGTCAAGAATCTCAAGTGTCTGTGGA	58.88666667	2661	6619	6645	26	CATCAGTAGTGTCAGCAATGTCTCTGC	59.73703704	20	37	15	52	11
10255	19506	19535	29	AACACTGAAAAAGTCTGTCCTGGTTGAATG	58.88666667	3496	19547	19573	26	ATACTTAGGTGTCTTAGGATTGGCTGT	56.7	20	38	14	52	12
10728	26899	26928	29	ACTCACCAGACTCATCAAATAAGTAGTATG	57.52	4038	26941	26967	26	ACTCATCTAAATCAATGCCCAGTGGTG	58.21851852	20	36	16	52	13
10730	26901	26930	29	TCACCAGACTCATCAAATAAGTAGTATGTA	56.15333333	4031	26931	26957	26	GCCATACTCCACTCATCTAAATCAATG	56.7	20	34	18	52	1
10731	26902	26931	29	CACCAGACTCATCAAATAAGTAGTATGTAG	57.52	4033	26933	26959	26	CATACTCCACTCATCTAAATCAATGCC	56.7	20	34	18	52	2
10731	26902	26931	29	CACCAGACTCATCAAATAAGTAGTATGTAG	57.52	4035	26935	26961	26	TACTCCACTCATCTAAATCAATGCCCA	56.7	20	34	18	52	4
10797	27699	27728	29	TCCCAACCGTCTCTAAGAAACTCTACACCT	61.62	4116	27737	27763	26	CTTCTCTTCAAGCCAATCAAGGACGGG	61.25555556	20	18	34	52	9
10868	28363	28392	29	GTGGAACCCAATAGGCACACTTGTTATGGC	62.98666667	4209	28395	28421	26	CCAACATAAGAGAACACACAGCCTCCA	59.73703704	20	10	42	52	3
10869	28364	28393	29	TGGAACCCAATAGGCACACTTGTTATGGCA	61.62	4209	28395	28421	26	CCAACATAAGAGAACACACAGCCTCCA	59.73703704	20	10	42	52	2
9295	2872	2901	29	AACAGTGATTTCTTTAGGCAGGTCCTTGAT	58.88666667	2304	2925	2951	26	CAGCAATACGAAGATGTCCACGAAGGA	59.73703704	20	49	4	53	24
10252	19503	19532	29	GCTAACACTGAAAAAGTCTGTCCTGGTTGA	60.25333333	3497	19548	19574	26	TACTTAGGTGTCTTAGGATTGGCTGTA	56.7	20	42	11	53	16
10256	19507	19536	29	ACACTGAAAAAGTCTGTCCTGGTTGAATGC	60.25333333	3496	19547	19573	26	ATACTTAGGTGTCTTAGGATTGGCTGT	56.7	20	39	14	53	11
10517	23427	23456	29	ACTTCGGTAGTTTTCACATTACACTCAAGA	57.52	3803	23479	23505	26	TTTCCACTACTTCTTCAGAGACTGGTT	56.7	20	19	34	53	23
10729	26900	26929	29	CTCACCAGACTCATCAAATAAGTAGTATGT	57.52	4031	26931	26957	26	GCCATACTCCACTCATCTAAATCAATG	56.7	20	35	18	53	2
10729	26900	26929	29	CTCACCAGACTCATCAAATAAGTAGTATGT	57.52	4033	26933	26959	26	CATACTCCACTCATCTAAATCAATGCC	56.7	20	35	18	53	4
9288	2865	2894	29	ATGTAGCAACAGTGATTTCTTTAGGCAGGT	58.88666667	2298	2919	2945	26	GGTGTCCAGCAATACGAAGATGTCCAC	61.25555556	20	53	1	54	25
9289	2866	2895	29	TGTAGCAACAGTGATTTCTTTAGGCAGGTC	60.25333333	2299	2920	2946	26	GTGTCCAGCAATACGAAGATGTCCACG	61.25555556	20	53	1	54	25
10254	19505	19534	29	TAACACTGAAAAAGTCTGTCCTGGTTGAAT	57.52	3496	19547	19573	26	ATACTTAGGTGTCTTAGGATTGGCTGT	56.7	20	40	14	54	13
10303	19872	19901	29	GAGGTTTGTGGTGGTTGGTAAAGAACATCA	60.25333333	3571	19915	19941	26	TGAAGTCATTGAGAGCCTTTGCGAGAT	58.21851852	20	42	12	54	14
10520	23430	23459	29	TCGGTAGTTTTCACATTACACTCAAGAACG	58.88666667	3804	23480	23506	26	TTCCACTACTTCTTCAGAGACTGGTTT	56.7	20	22	32	54	21
10728	26899	26928	29	ACTCACCAGACTCATCAAATAAGTAGTATG	57.52	4033	26933	26959	26	CATACTCCACTCATCTAAATCAATGCC	56.7	20	36	18	54	5
10730	26901	26930	29	TCACCAGACTCATCAAATAAGTAGTATGTA	56.15333333	4032	26932	26958	26	CCATACTCCACTCATCTAAATCAATGC	56.7	20	34	20	54	2
10731	26902	26931	29	CACCAGACTCATCAAATAAGTAGTATGTAG	57.52	4032	26932	26958	26	CCATACTCCACTCATCTAAATCAATGC	56.7	20	34	20	54	1
10750	26946	26975	29	TCTAAATCAATGCCCAGTGGTGTAAGTAAT	57.52	4048	26990	27016	26	CAAAGTTTTTATGACAGCATCTGCCAC	56.7	20	8	46	54	15
9082	964	993	29	GCAGCAAAGCAAGAGCAGCATCACCGCCAT	65.72	2002	1012	1038	26	GAGAAGTTCCCCTACTGCTGCCTGGAG	64.29259259	20	31	24	55	19
9694	8172	8201	29	GGTAAGAACAAGTCCTGAGTTGAATGTAAA	57.52	2784	8216	8242	26	AACTTTGTCAGGGTAATAAACACCACG	56.7	20	35	20	55	15
10485	22725	22754	29	TCTAAAGAAGGATAGGTGTCTAAAGAATCT	56.15333333	3769	22755	22781	26	AAACCACTAAGACAAACACTACAAGGT	55.18148148	20	18	37	55	1
10727	26898	26927	29	AACTCACCAGACTCATCAAATAAGTAGTAT	56.15333333	4031	26931	26957	26	GCCATACTCCACTCATCTAAATCAATG	56.7	20	37	18	55	4
10727	26898	26927	29	AACTCACCAGACTCATCAAATAAGTAGTAT	56.15333333	4035	26935	26961	26	TACTCCACTCATCTAAATCAATGCCCA	56.7	20	37	18	55	8
10729	26900	26929	29	CTCACCAGACTCATCAAATAAGTAGTATGT	57.52	4032	26932	26958	26	CCATACTCCACTCATCTAAATCAATGC	56.7	20	35	20	55	3
9293	2870	2899	29	GCAACAGTGATTTCTTTAGGCAGGTCCTTG	61.62	2302	2923	2949	26	TCCAGCAATACGAAGATGTCCACGAAG	59.73703704	20	54	2	56	24
9293	2870	2899	29	GCAACAGTGATTTCTTTAGGCAGGTCCTTG	61.62	2303	2924	2950	26	CCAGCAATACGAAGATGTCCACGAAGG	61.25555556	20	54	2	56	25
10252	19503	19532	29	GCTAACACTGAAAAAGTCTGTCCTGGTTGA	60.25333333	3496	19547	19573	26	ATACTTAGGTGTCTTAGGATTGGCTGT	56.7	20	42	14	56	15
10728	26899	26928	29	ACTCACCAGACTCATCAAATAAGTAGTATG	57.52	4032	26932	26958	26	CCATACTCCACTCATCTAAATCAATGC	56.7	20	36	20	56	4
10750	26946	26975	29	TCTAAATCAATGCCCAGTGGTGTAAGTAAT	57.52	4055	26997	27023	26	TTTATGACAGCATCTGCCACAACACAG	58.21851852	20	8	48	56	22
10798	27700	27729	29	CCCAACCGTCTCTAAGAAACTCTACACCTT	61.62	4116	27737	27763	26	CTTCTCTTCAAGCCAATCAAGGACGGG	61.25555556	20	22	34	56	8
10881	28393	28422	29	AACCAACATAAGAGAACACACAGCCTCCAA	60.25333333	4216	28423	28449	26	AGGCAATAGTGCGACCACCCTTACGAA	61.25555556	20	54	2	56	1
10893	28441	28470	29	CCTTACGAAGAATGGTTTTCAAGCCAGATT	58.88666667	4260	28485	28511	26	GCAAGACTATGCTCAGGTCCTACTTCT	59.73703704	20	40	16	56	15
9287	2864	2893	29	GATGTAGCAACAGTGATTTCTTTAGGCAGG	60.25333333	2297	2918	2944	26	TGGTGTCCAGCAATACGAAGATGTCCA	59.73703704	20	54	3	57	25
9589	6579	6608	29	GTAATGTCAAGAATCTCAAGTGTCTGTGGA	58.88666667	2664	6622	6648	26	CAGTAGTGTCAGCAATGTCTCTGCCAA	59.73703704	20	37	20	57	14
10107	17668	17697	29	ATTCAGATTTAGCCACATTCAAAGACTTCT	56.15333333	3346	17718	17744	26	TCAGAATCACCATTAGCAACAGCCTGC	59.73703704	20	45	12	57	21
10299	19868	19897	29	GATAGAGGTTTGTGGTGGTTGGTAAAGAAC	60.25333333	3570	19914	19940	26	CTGAAGTCATTGAGAGCCTTTGCGAGA	59.73703704	20	38	19	57	17
10517	23427	23456	29	ACTTCGGTAGTTTTCACATTACACTCAAGA	57.52	3802	23478	23504	26	TTTTCCACTACTTCTTCAGAGACTGGT	56.7	20	19	38	57	22
10799	27701	27730	29	CCAACCGTCTCTAAGAAACTCTACACCTTC	61.62	4115	27736	27762	26	ACTTCTCTTCAAGCCAATCAAGGACGG	59.73703704	20	23	34	57	6
10799	27701	27730	29	CCAACCGTCTCTAAGAAACTCTACACCTTC	61.62	4116	27737	27763	26	CTTCTCTTCAAGCCAATCAAGGACGGG	61.25555556	20	23	34	57	7
10893	28441	28470	29	CCTTACGAAGAATGGTTTTCAAGCCAGATT	58.88666667	4261	28486	28512	26	CAAGACTATGCTCAGGTCCTACTTCTG	59.73703704	20	40	17	57	16
10895	28453	28482	29	TGGTTTTCAAGCCAGATTCATTATGGTATT	56.15333333	4259	28484	28510	26	GGCAAGACTATGCTCAGGTCCTACTTC	61.25555556	20	47	10	57	2
9289	2866	2895	29	TGTAGCAACAGTGATTTCTTTAGGCAGGTC	60.25333333	2295	2916	2942	26	GATGGTGTCCAGCAATACGAAGATGTC	59.73703704	20	53	5	58	21
9291	2868	2897	29	TAGCAACAGTGATTTCTTTAGGCAGGTCCT	60.25333333	2296	2917	2943	26	ATGGTGTCCAGCAATACGAAGATGTCC	59.73703704	20	54	4	58	20
9695	8173	8202	29	GTAAGAACAAGTCCTGAGTTGAATGTAAAA	56.15333333	2783	8215	8241	26	AAACTTTGTCAGGGTAATAAACACCAC	55.18148148	20	39	19	58	13
10306	19875	19904	29	GTTTGTGGTGGTTGGTAAAGAACATCAGAA	58.88666667	3571	19915	19941	26	TGAAGTCATTGAGAGCCTTTGCGAGAT	58.21851852	20	46	12	58	11
10517	23427	23456	29	ACTTCGGTAGTTTTCACATTACACTCAAGA	57.52	3801	23477	23503	26	ATTTTCCACTACTTCTTCAGAGACTGG	56.7	20	19	39	58	21
10518	23428	23457	29	CTTCGGTAGTTTTCACATTACACTCAAGAA	57.52	3800	23476	23502	26	GATTTTCCACTACTTCTTCAGAGACTG	56.7	20	21	37	58	19
10662	26645	26674	29	CTGATTGTCCTCACTGCCGTCTTGTTGACC	64.35333333	3965	26693	26719	26	ATCATCTAACCAATCTTCTTCTTGCTC	55.18148148	20	41	17	58	19
10800	27702	27731	29	CAACCGTCTCTAAGAAACTCTACACCTTCC	61.62	4115	27736	27762	26	ACTTCTCTTCAAGCCAATCAAGGACGG	59.73703704	20	24	34	58	5
10800	27702	27731	29	CAACCGTCTCTAAGAAACTCTACACCTTCC	61.62	4116	27737	27763	26	CTTCTCTTCAAGCCAATCAAGGACGGG	61.25555556	20	24	34	58	6
9090	978	1007	29	GCAGCATCACCGCCATTGCCAGCCATTCTA	65.72	2005	1015	1041	26	AAGTTCCCCTACTGCTGCCTGGAGTTG	62.77407407	20	14	45	59	8
9294	2871	2900	29	CAACAGTGATTTCTTTAGGCAGGTCCTTGA	60.25333333	2304	2925	2951	26	CAGCAATACGAAGATGTCCACGAAGGA	59.73703704	20	55	4	59	25
9695	8173	8202	29	GTAAGAACAAGTCCTGAGTTGAATGTAAAA	56.15333333	2784	8216	8242	26	AACTTTGTCAGGGTAATAAACACCACG	56.7	20	39	20	59	14
10107	17668	17697	29	ATTCAGATTTAGCCACATTCAAAGACTTCT	56.15333333	3345	17717	17743	26	TTCAGAATCACCATTAGCAACAGCCTG	58.21851852	20	45	14	59	20
10150	18177	18206	29	CTAAACTCCTGTGTAGAAACTAAGTAATCA	56.15333333	3400	18212	18238	26	ACCAAGAGTCAGTCTAAAGTAGCGGTT	58.21851852	20	45	14	59	6
10150	18177	18206	29	CTAAACTCCTGTGTAGAAACTAAGTAATCA	56.15333333	3401	18213	18239	26	CCAAGAGTCAGTCTAAAGTAGCGGTTG	59.73703704	20	45	14	59	7
10291	19860	19889	29	GCTGAGGTGATAGAGGTTTGTGGTGGTTGG	64.35333333	3558	19902	19928	26	GAACCTGAGTTACTGAAGTCATTGAGA	56.7	20	15	44	59	13
10519	23429	23458	29	TTCGGTAGTTTTCACATTACACTCAAGAAC	57.52	3800	23476	23502	26	GATTTTCCACTACTTCTTCAGAGACTG	56.7	20	22	37	59	18
10748	26944	26973	29	CATCTAAATCAATGCCCAGTGGTGTAAGTA	58.88666667	4055	26997	27023	26	TTTATGACAGCATCTGCCACAACACAG	58.21851852	20	11	48	59	24
10750	26946	26975	29	TCTAAATCAATGCCCAGTGGTGTAAGTAAT	57.52	4057	26999	27025	26	TATGACAGCATCTGCCACAACACAGGC	61.25555556	20	8	51	59	24
10801	27703	27732	29	AACCGTCTCTAAGAAACTCTACACCTTCCT	60.25333333	4115	27736	27762	26	ACTTCTCTTCAAGCCAATCAAGGACGG	59.73703704	20	25	34	59	4
10801	27703	27732	29	AACCGTCTCTAAGAAACTCTACACCTTCCT	60.25333333	4116	27737	27763	26	CTTCTCTTCAAGCCAATCAAGGACGGG	61.25555556	20	25	34	59	5
10876	28388	28417	29	ATGGCAACCAACATAAGAGAACACACAGCC	61.62	4225	28439	28465	26	ACCCTTACGAAGAATGGTTTTCAAGCC	58.21851852	20	37	22	59	22
9696	8174	8203	29	TAAGAACAAGTCCTGAGTTGAATGTAAAAC	56.15333333	2782	8213	8239	26	GAAAACTTTGTCAGGGTAATAAACACC	55.18148148	20	40	20	60	10
10292	19861	19890	29	CTGAGGTGATAGAGGTTTGTGGTGGTTGGT	62.98666667	3558	19902	19928	26	GAACCTGAGTTACTGAAGTCATTGAGA	56.7	20	16	44	60	12
10517	23427	23456	29	ACTTCGGTAGTTTTCACATTACACTCAAGA	57.52	3805	23481	23507	26	TCCACTACTTCTTCAGAGACTGGTTTT	56.7	20	19	41	60	25
10661	26644	26673	29	TCTGATTGTCCTCACTGCCGTCTTGTTGAC	62.98666667	3964	26692	26718	26	CATCATCTAACCAATCTTCTTCTTGCT	55.18148148	20	47	13	60	19
10663	26646	26675	29	TGATTGTCCTCACTGCCGTCTTGTTGACCA	62.98666667	3966	26694	26720	26	TCATCTAACCAATCTTCTTCTTGCTCT	55.18148148	20	37	23	60	19
10747	26943	26972	29	TCATCTAAATCAATGCCCAGTGGTGTAAGT	58.88666667	4055	26997	27023	26	TTTATGACAGCATCTGCCACAACACAG	58.21851852	20	12	48	60	25
10749	26945	26974	29	ATCTAAATCAATGCCCAGTGGTGTAAGTAA	57.52	4056	26998	27024	26	TTATGACAGCATCTGCCACAACACAGG	59.73703704	20	10	50	60	24
10800	27702	27731	29	CAACCGTCTCTAAGAAACTCTACACCTTCC	61.62	4113	27734	27760	26	AAACTTCTCTTCAAGCCAATCAAGGAC	56.7	20	24	36	60	3
10802	27704	27733	29	ACCGTCTCTAAGAAACTCTACACCTTCCTT	60.25333333	4117	27738	27764	26	TTCTCTTCAAGCCAATCAAGGACGGGT	59.73703704	20	27	33	60	5
10802	27704	27733	29	ACCGTCTCTAAGAAACTCTACACCTTCCTT	60.25333333	4118	27739	27765	26	TCTCTTCAAGCCAATCAAGGACGGGTT	59.73703704	20	27	33	60	6
9085	973	1002	29	CAAGAGCAGCATCACCGCCATTGCCAGCCA	67.08666667	2005	1015	1041	26	AAGTTCCCCTACTGCTGCCTGGAGTTG	62.77407407	20	16	45	61	13
9286	2863	2892	29	TGATGTAGCAACAGTGATTTCTTTAGGCAG	58.88666667	2296	2917	2943	26	ATGGTGTCCAGCAATACGAAGATGTCC	59.73703704	20	57	4	61	25
9292	2869	2898	29	AGCAACAGTGATTTCTTTAGGCAGGTCCTT	60.25333333	2302	2923	2949	26	TCCAGCAATACGAAGATGTCCACGAAG	59.73703704	20	59	2	61	25
9689	8167	8196	29	AGAAAGGTAAGAACAAGTCCTGAGTTGAAT	57.52	2782	8213	8239	26	GAAAACTTTGTCAGGGTAATAAACACC	55.18148148	20	41	20	61	17
9689	8167	8196	29	AGAAAGGTAAGAACAAGTCCTGAGTTGAAT	57.52	2784	8216	8242	26	AACTTTGTCAGGGTAATAAACACCACG	56.7	20	41	20	61	20
10150	18177	18206	29	CTAAACTCCTGTGTAGAAACTAAGTAATCA	56.15333333	3399	18211	18237	26	CACCAAGAGTCAGTCTAAAGTAGCGGT	59.73703704	20	45	16	61	5
10519	23429	23458	29	TTCGGTAGTTTTCACATTACACTCAAGAAC	57.52	3801	23477	23503	26	ATTTTCCACTACTTCTTCAGAGACTGG	56.7	20	22	39	61	19
10747	26943	26972	29	TCATCTAAATCAATGCCCAGTGGTGTAAGT	58.88666667	4052	26994	27020	26	GTTTTTATGACAGCATCTGCCACAACA	56.7	20	12	49	61	22
10750	26946	26975	29	TCTAAATCAATGCCCAGTGGTGTAAGTAAT	57.52	4054	26996	27022	26	TTTTATGACAGCATCTGCCACAACACA	56.7	20	8	53	61	21
10801	27703	27732	29	AACCGTCTCTAAGAAACTCTACACCTTCCT	60.25333333	4113	27734	27760	26	AAACTTCTCTTCAAGCCAATCAAGGAC	56.7	20	25	36	61	2
10802	27704	27733	29	ACCGTCTCTAAGAAACTCTACACCTTCCTT	60.25333333	4116	27737	27763	26	CTTCTCTTCAAGCCAATCAAGGACGGG	61.25555556	20	27	34	61	4
10869	28364	28393	29	TGGAACCCAATAGGCACACTTGTTATGGCA	61.62	4211	28397	28423	26	AACATAAGAGAACACACAGCCTCCAAA	56.7	20	10	51	61	4
10107	17668	17697	29	ATTCAGATTTAGCCACATTCAAAGACTTCT	56.15333333	3341	17713	17739	26	CAACTTCAGAATCACCATTAGCAACAG	56.7	20	45	17	62	16
10291	19860	19889	29	GCTGAGGTGATAGAGGTTTGTGGTGGTTGG	64.35333333	3559	19903	19929	26	AACCTGAGTTACTGAAGTCATTGAGAG	56.7	20	15	47	62	14
10293	19862	19891	29	TGAGGTGATAGAGGTTTGTGGTGGTTGGTA	61.62	3557	19901	19927	26	AGAACCTGAGTTACTGAAGTCATTGAG	56.7	20	30	32	62	10
10297	19866	19895	29	GTGATAGAGGTTTGTGGTGGTTGGTAAAGA	60.25333333	3568	19912	19938	26	TACTGAAGTCATTGAGAGCCTTTGCGA	58.21851852	20	36	26	62	17
10518	23428	23457	29	CTTCGGTAGTTTTCACATTACACTCAAGAA	57.52	3805	23481	23507	26	TCCACTACTTCTTCAGAGACTGGTTTT	56.7	20	21	41	62	24
10292	19861	19890	29	CTGAGGTGATAGAGGTTTGTGGTGGTTGGT	62.98666667	3559	19903	19929	26	AACCTGAGTTACTGAAGTCATTGAGAG	56.7	20	16	47	63	13
10520	23430	23459	29	TCGGTAGTTTTCACATTACACTCAAGAACG	58.88666667	3805	23481	23507	26	TCCACTACTTCTTCAGAGACTGGTTTT	56.7	20	22	41	63	22
10749	26945	26974	29	ATCTAAATCAATGCCCAGTGGTGTAAGTAA	57.52	4054	26996	27022	26	TTTTATGACAGCATCTGCCACAACACA	56.7	20	10	53	63	22
10883	28395	28424	29	CCAACATAAGAGAACACACAGCCTCCAAAG	61.62	4222	28429	28455	26	TAGTGCGACCACCCTTACGAAGAATGG	61.25555556	20	60	3	63	5
10662	26645	26674	29	CTGATTGTCCTCACTGCCGTCTTGTTGACC	64.35333333	3962	26677	26703	26	CAGTTTGTTGACTATCATCATCTAACC	55.18148148	20	41	23	64	3
10871	28366	28395	29	GAACCCAATAGGCACACTTGTTATGGCAAC	61.62	4211	28397	28423	26	AACATAAGAGAACACACAGCCTCCAAA	56.7	20	13	51	64	2
10877	28389	28418	29	TGGCAACCAACATAAGAGAACACACAGCCT	61.62	4226	28440	28466	26	CCCTTACGAAGAATGGTTTTCAAGCCA	58.21851852	20	39	25	64	22
10879	28391	28420	29	GCAACCAACATAAGAGAACACACAGCCTCC	62.98666667	4223	28437	28463	26	CCACCCTTACGAAGAATGGTTTTCAAG	58.21851852	20	46	18	64	17
9095	1014	1043	29	GAAGTTCCCCTACTGCTGCCTGGAGTTGAA	64.35333333	2009	1065	1091	26	CGTGATGAGGAACGAGAAGAGGCTTGA	61.25555556	20	53	12	65	22
9688	8166	8195	29	AAGAAAGGTAAGAACAAGTCCTGAGTTGAA	57.52	2783	8215	8241	26	AAACTTTGTCAGGGTAATAAACACCAC	55.18148148	20	46	19	65	20
10298	19867	19896	29	TGATAGAGGTTTGTGGTGGTTGGTAAAGAA	58.88666667	3569	19913	19939	26	ACTGAAGTCATTGAGAGCCTTTGCGAG	59.73703704	20	38	27	65	17
10464	22146	22175	29	TTCTTCACTGTAACACTATCAACGATGTAA	56.15333333	3746	22181	22207	26	CTGGTCAGTAGGATTTATTGGTCTTTT	55.18148148	20	26	39	65	6
10748	26944	26973	29	CATCTAAATCAATGCCCAGTGGTGTAAGTA	58.88666667	4053	26995	27021	26	TTTTTATGACAGCATCTGCCACAACAC	56.7	20	11	54	65	22
10799	27701	27730	29	CCAACCGTCTCTAAGAAACTCTACACCTTC	61.62	4112	27733	27759	26	TAAACTTCTCTTCAAGCCAATCAAGGA	55.18148148	20	23	42	65	3
10876	28388	28417	29	ATGGCAACCAACATAAGAGAACACACAGCC	61.62	4227	28441	28467	26	CCTTACGAAGAATGGTTTTCAAGCCAG	58.21851852	20	37	28	65	24
10878	28390	28419	29	GGCAACCAACATAAGAGAACACACAGCCTC	62.98666667	4225	28439	28465	26	ACCCTTACGAAGAATGGTTTTCAAGCC	58.21851852	20	43	22	65	20
9066	948	977	29	TTCAATCTGTCAAGCAGCAGCAAAGCAAGA	60.25333333	1996	978	1004	26	GCAGCATCACCGCCATTGCCAGCCATT	64.29259259	20	56	10	66	1
9085	973	1002	29	CAAGAGCAGCATCACCGCCATTGCCAGCCA	67.08666667	2006	1016	1042	26	AGTTCCCCTACTGCTGCCTGGAGTTGA	62.77407407	20	16	50	66	14
9688	8166	8195	29	AAGAAAGGTAAGAACAAGTCCTGAGTTGAA	57.52	2784	8216	8242	26	AACTTTGTCAGGGTAATAAACACCACG	56.7	20	46	20	66	21
10107	17668	17697	29	ATTCAGATTTAGCCACATTCAAAGACTTCT	56.15333333	3339	17711	17737	26	AACAACTTCAGAATCACCATTAGCAAC	55.18148148	20	45	21	66	14
10150	18177	18206	29	CTAAACTCCTGTGTAGAAACTAAGTAATCA	56.15333333	3396	18208	18234	26	AAACACCAAGAGTCAGTCTAAAGTAGC	56.7	20	45	21	66	2
10746	26942	26971	29	CTCATCTAAATCAATGCCCAGTGGTGTAAG	60.25333333	4054	26996	27022	26	TTTTATGACAGCATCTGCCACAACACA	56.7	20	13	53	66	25
10800	27702	27731	29	CAACCGTCTCTAAGAAACTCTACACCTTCC	61.62	4112	27733	27759	26	TAAACTTCTCTTCAAGCCAATCAAGGA	55.18148148	20	24	42	66	2
10880	28392	28421	29	CAACCAACATAAGAGAACACACAGCCTCCA	61.62	4223	28437	28463	26	CCACCCTTACGAAGAATGGTTTTCAAG	58.21851852	20	48	18	66	16
9738	9110	9139	29	TTGCGACATTCATCATTATGCCTTTAGGTA	57.52	2822	9164	9190	26	GAAGGTCACACTTTTCTAATAGCATTC	55.18148148	20	34	33	67	25
10745	26941	26970	29	ACTCATCTAAATCAATGCCCAGTGGTGTAA	58.88666667	4052	26994	27020	26	GTTTTTATGACAGCATCTGCCACAACA	56.7	20	18	49	67	24
10746	26942	26971	29	CTCATCTAAATCAATGCCCAGTGGTGTAAG	60.25333333	4053	26995	27021	26	TTTTTATGACAGCATCTGCCACAACAC	56.7	20	13	54	67	24
10877	28389	28418	29	TGGCAACCAACATAAGAGAACACACAGCCT	61.62	4228	28442	28468	26	CTTACGAAGAATGGTTTTCAAGCCAGA	56.7	20	39	28	67	24
9094	1013	1042	29	AGAAGTTCCCCTACTGCTGCCTGGAGTTGA	64.35333333	2011	1067	1093	26	TGATGAGGAACGAGAAGAGGCTTGACT	59.73703704	20	53	15	68	25
10296	19865	19894	29	GGTGATAGAGGTTTGTGGTGGTTGGTAAAG	61.62	3556	19900	19926	26	CAGAACCTGAGTTACTGAAGTCATTGA	56.7	20	36	32	68	6
10297	19866	19895	29	GTGATAGAGGTTTGTGGTGGTTGGTAAAGA	60.25333333	3557	19901	19927	26	AGAACCTGAGTTACTGAAGTCATTGAG	56.7	20	36	32	68	6
10747	26943	26972	29	TCATCTAAATCAATGCCCAGTGGTGTAAGT	58.88666667	4050	26992	27018	26	AAGTTTTTATGACAGCATCTGCCACAA	55.18148148	20	12	56	68	20
10747	26943	26972	29	TCATCTAAATCAATGCCCAGTGGTGTAAGT	58.88666667	4051	26993	27019	26	AGTTTTTATGACAGCATCTGCCACAAC	56.7	20	12	56	68	21
10880	28392	28421	29	CAACCAACATAAGAGAACACACAGCCTCCA	61.62	4224	28438	28464	26	CACCCTTACGAAGAATGGTTTTCAAGC	58.21851852	20	48	20	68	17
9088	976	1005	29	GAGCAGCATCACCGCCATTGCCAGCCATTC	67.08666667	2008	1018	1044	26	TTCCCCTACTGCTGCCTGGAGTTGAAT	61.25555556	20	17	52	69	13
9089	977	1006	29	AGCAGCATCACCGCCATTGCCAGCCATTCT	65.72	2008	1018	1044	26	TTCCCCTACTGCTGCCTGGAGTTGAAT	61.25555556	20	17	52	69	12
10118	17779	17808	29	ATGATGGAAGGGAACTAAACTCTGAGGCTA	60.25333333	3364	17822	17848	26	TGCCCTGTTGTCCAGCATTTCTTCACA	59.73703704	20	28	41	69	14
10303	19872	19901	29	GAGGTTTGTGGTGGTTGGTAAAGAACATCA	60.25333333	3569	19913	19939	26	ACTGAAGTCATTGAGAGCCTTTGCGAG	59.73703704	20	42	27	69	12
10746	26942	26971	29	CTCATCTAAATCAATGCCCAGTGGTGTAAG	60.25333333	4051	26993	27019	26	AGTTTTTATGACAGCATCTGCCACAAC	56.7	20	13	56	69	22
9095	1014	1043	29	GAAGTTCCCCTACTGCTGCCTGGAGTTGAA	64.35333333	2012	1068	1094	26	GATGAGGAACGAGAAGAGGCTTGACTG	61.25555556	20	53	17	70	25
9591	6615	6644	29	ACAGCATCAGTAGTGTCAGCAATGTCTCTG	61.62	2669	6660	6686	26	GGCAGAAACTTTTTGTTAGACTCAGTA	55.18148148	20	27	43	70	16
9687	8165	8194	29	AAAGAAAGGTAAGAACAAGTCCTGAGTTGA	57.52	2783	8215	8241	26	AAACTTTGTCAGGGTAATAAACACCAC	55.18148148	20	51	19	70	21
10150	18177	18206	29	CTAAACTCCTGTGTAGAAACTAAGTAATCA	56.15333333	3395	18207	18233	26	TAAACACCAAGAGTCAGTCTAAAGTAG	55.18148148	20	45	25	70	1
10299	19868	19897	29	GATAGAGGTTTGTGGTGGTTGGTAAAGAAC	60.25333333	3556	19900	19926	26	CAGAACCTGAGTTACTGAAGTCATTGA	56.7	20	38	32	70	3
10660	26643	26672	29	GTCTGATTGTCCTCACTGCCGTCTTGTTGA	62.98666667	3962	26677	26703	26	CAGTTTGTTGACTATCATCATCTAACC	55.18148148	20	47	23	70	5
9067	949	978	29	TCAATCTGTCAAGCAGCAGCAAAGCAAGAG	61.62	1998	980	1006	26	AGCATCACCGCCATTGCCAGCCATTCT	62.77407407	20	62	9	71	2
9591	6615	6644	29	ACAGCATCAGTAGTGTCAGCAATGTCTCTG	61.62	2668	6659	6685	26	AGGCAGAAACTTTTTGTTAGACTCAGT	55.18148148	20	27	44	71	15
9687	8165	8194	29	AAAGAAAGGTAAGAACAAGTCCTGAGTTGA	57.52	2782	8213	8239	26	GAAAACTTTGTCAGGGTAATAAACACC	55.18148148	20	51	20	71	19
9687	8165	8194	29	AAAGAAAGGTAAGAACAAGTCCTGAGTTGA	57.52	2784	8216	8242	26	AACTTTGTCAGGGTAATAAACACCACG	56.7	20	51	20	71	22
10107	17668	17697	29	ATTCAGATTTAGCCACATTCAAAGACTTCT	56.15333333	3338	17710	17736	26	GAACAACTTCAGAATCACCATTAGCAA	55.18148148	20	45	26	71	13
10878	28390	28419	29	GGCAACCAACATAAGAGAACACACAGCCTC	62.98666667	4227	28441	28467	26	CCTTACGAAGAATGGTTTTCAAGCCAG	58.21851852	20	43	28	71	22
9067	949	978	29	TCAATCTGTCAAGCAGCAGCAAAGCAAGAG	61.62	1997	979	1005	26	CAGCATCACCGCCATTGCCAGCCATTC	64.29259259	20	62	10	72	1
10294	19863	19892	29	GAGGTGATAGAGGTTTGTGGTGGTTGGTAA	61.62	3565	19909	19935	26	AGTTACTGAAGTCATTGAGAGCCTTTG	56.7	20	32	40	72	17
10295	19864	19893	29	AGGTGATAGAGGTTTGTGGTGGTTGGTAAA	60.25333333	3566	19910	19936	26	GTTACTGAAGTCATTGAGAGCCTTTGC	58.21851852	20	33	39	72	17
10658	26641	26670	29	TTGTCTGATTGTCCTCACTGCCGTCTTGTT	61.62	3964	26692	26718	26	CATCATCTAACCAATCTTCTTCTTGCT	55.18148148	20	59	13	72	22
10672	26684	26713	29	TTGACTATCATCATCTAACCAATCTTCTTC	56.15333333	3980	26725	26751	26	CAGGTTGAAGAGCAGCAGAAGTGGCAC	62.77407407	20	21	51	72	12
10674	26686	26715	29	GACTATCATCATCTAACCAATCTTCTTCTT	56.15333333	3981	26726	26752	26	AGGTTGAAGAGCAGCAGAAGTGGCACC	62.77407407	20	20	52	72	11
10881	28393	28422	29	AACCAACATAAGAGAACACACAGCCTCCAA	60.25333333	4223	28437	28463	26	CCACCCTTACGAAGAATGGTTTTCAAG	58.21851852	20	54	18	72	15
10294	19863	19892	29	GAGGTGATAGAGGTTTGTGGTGGTTGGTAA	61.62	3564	19908	19934	26	GAGTTACTGAAGTCATTGAGAGCCTTT	56.7	20	32	41	73	16
10295	19864	19893	29	AGGTGATAGAGGTTTGTGGTGGTTGGTAAA	60.25333333	3565	19909	19935	26	AGTTACTGAAGTCATTGAGAGCCTTTG	56.7	20	33	40	73	16
9068	950	979	29	CAATCTGTCAAGCAGCAGCAAAGCAAGAGC	62.98666667	1998	980	1006	26	AGCATCACCGCCATTGCCAGCCATTCT	62.77407407	20	65	9	74	1
10295	19864	19893	29	AGGTGATAGAGGTTTGTGGTGGTTGGTAAA	60.25333333	3564	19908	19934	26	GAGTTACTGAAGTCATTGAGAGCCTTT	56.7	20	33	41	74	15
10296	19865	19894	29	GGTGATAGAGGTTTGTGGTGGTTGGTAAAG	61.62	3567	19911	19937	26	TTACTGAAGTCATTGAGAGCCTTTGCG	58.21851852	20	36	38	74	17
10297	19866	19895	29	GTGATAGAGGTTTGTGGTGGTTGGTAAAGA	60.25333333	3567	19911	19937	26	TTACTGAAGTCATTGAGAGCCTTTGCG	58.21851852	20	36	38	74	16
10300	19869	19898	29	ATAGAGGTTTGTGGTGGTTGGTAAAGAACA	58.88666667	3556	19900	19926	26	CAGAACCTGAGTTACTGAAGTCATTGA	56.7	20	42	32	74	2
10673	26685	26714	29	TGACTATCATCATCTAACCAATCTTCTTCT	56.15333333	3985	26730	26756	26	TGAAGAGCAGCAGAAGTGGCACCAAAT	59.73703704	20	18	56	74	16
10675	26687	26716	29	ACTATCATCATCTAACCAATCTTCTTCTTG	56.15333333	3981	26726	26752	26	AGGTTGAAGAGCAGCAGAAGTGGCACC	62.77407407	20	22	52	74	10
10745	26941	26970	29	ACTCATCTAAATCAATGCCCAGTGGTGTAA	58.88666667	4050	26992	27018	26	AAGTTTTTATGACAGCATCTGCCACAA	55.18148148	20	18	56	74	22
10745	26941	26970	29	ACTCATCTAAATCAATGCCCAGTGGTGTAA	58.88666667	4051	26993	27019	26	AGTTTTTATGACAGCATCTGCCACAAC	56.7	20	18	56	74	23
10878	28390	28419	29	GGCAACCAACATAAGAGAACACACAGCCTC	62.98666667	4229	28443	28469	26	TTACGAAGAATGGTTTTCAAGCCAGAT	55.18148148	20	43	31	74	24
10879	28391	28420	29	GCAACCAACATAAGAGAACACACAGCCTCC	62.98666667	4228	28442	28468	26	CTTACGAAGAATGGTTTTCAAGCCAGA	56.7	20	46	28	74	22
9069	951	980	29	AATCTGTCAAGCAGCAGCAAAGCAAGAGCA	61.62	1999	981	1007	26	GCATCACCGCCATTGCCAGCCATTCTA	62.77407407	20	66	9	75	1
10296	19865	19894	29	GGTGATAGAGGTTTGTGGTGGTTGGTAAAG	61.62	3566	19910	19936	26	GTTACTGAAGTCATTGAGAGCCTTTGC	58.21851852	20	36	39	75	16
10297	19866	19895	29	GTGATAGAGGTTTGTGGTGGTTGGTAAAGA	60.25333333	3566	19910	19936	26	GTTACTGAAGTCATTGAGAGCCTTTGC	58.21851852	20	36	39	75	15
10677	26689	26718	29	TATCATCATCTAACCAATCTTCTTCTTGCT	56.15333333	3981	26726	26752	26	AGGTTGAAGAGCAGCAGAAGTGGCACC	62.77407407	20	23	52	75	8
10296	19865	19894	29	GGTGATAGAGGTTTGTGGTGGTTGGTAAAG	61.62	3565	19909	19935	26	AGTTACTGAAGTCATTGAGAGCCTTTG	56.7	20	36	40	76	15
10297	19866	19895	29	GTGATAGAGGTTTGTGGTGGTTGGTAAAGA	60.25333333	3565	19909	19935	26	AGTTACTGAAGTCATTGAGAGCCTTTG	56.7	20	36	40	76	14
10298	19867	19896	29	TGATAGAGGTTTGTGGTGGTTGGTAAAGAA	58.88666667	3567	19911	19937	26	TTACTGAAGTCATTGAGAGCCTTTGCG	58.21851852	20	38	38	76	15
10299	19868	19897	29	GATAGAGGTTTGTGGTGGTTGGTAAAGAAC	60.25333333	3567	19911	19937	26	TTACTGAAGTCATTGAGAGCCTTTGCG	58.21851852	20	38	38	76	14
10673	26685	26714	29	TGACTATCATCATCTAACCAATCTTCTTCT	56.15333333	3982	26727	26753	26	GGTTGAAGAGCAGCAGAAGTGGCACCA	62.77407407	20	18	58	76	13
10674	26686	26715	29	GACTATCATCATCTAACCAATCTTCTTCTT	56.15333333	3979	26724	26750	26	TCAGGTTGAAGAGCAGCAGAAGTGGCA	61.25555556	20	20	56	76	9
10674	26686	26715	29	GACTATCATCATCTAACCAATCTTCTTCTT	56.15333333	3985	26730	26756	26	TGAAGAGCAGCAGAAGTGGCACCAAAT	59.73703704	20	20	56	76	15
10679	26691	26720	29	TCATCATCTAACCAATCTTCTTCTTGCTCT	57.52	3981	26726	26752	26	AGGTTGAAGAGCAGCAGAAGTGGCACC	62.77407407	20	24	52	76	6
10881	28393	28422	29	AACCAACATAAGAGAACACACAGCCTCCAA	60.25333333	4225	28439	28465	26	ACCCTTACGAAGAATGGTTTTCAAGCC	58.21851852	20	54	22	76	17
10293	19862	19891	29	TGAGGTGATAGAGGTTTGTGGTGGTTGGTA	61.62	3559	19903	19929	26	AACCTGAGTTACTGAAGTCATTGAGAG	56.7	20	30	47	77	12
10294	19863	19892	29	GAGGTGATAGAGGTTTGTGGTGGTTGGTAA	61.62	3563	19907	19933	26	TGAGTTACTGAAGTCATTGAGAGCCTT	56.7	20	32	45	77	15
10296	19865	19894	29	GGTGATAGAGGTTTGTGGTGGTTGGTAAAG	61.62	3564	19908	19934	26	GAGTTACTGAAGTCATTGAGAGCCTTT	56.7	20	36	41	77	14
10297	19866	19895	29	GTGATAGAGGTTTGTGGTGGTTGGTAAAGA	60.25333333	3564	19908	19934	26	GAGTTACTGAAGTCATTGAGAGCCTTT	56.7	20	36	41	77	13
10298	19867	19896	29	TGATAGAGGTTTGTGGTGGTTGGTAAAGAA	58.88666667	3566	19910	19936	26	GTTACTGAAGTCATTGAGAGCCTTTGC	58.21851852	20	38	39	77	14
10301	19870	19899	29	TAGAGGTTTGTGGTGGTTGGTAAAGAACAT	58.88666667	3567	19911	19937	26	TTACTGAAGTCATTGAGAGCCTTTGCG	58.21851852	20	39	38	77	12
10302	19871	19900	29	AGAGGTTTGTGGTGGTTGGTAAAGAACATC	60.25333333	3567	19911	19937	26	TTACTGAAGTCATTGAGAGCCTTTGCG	58.21851852	20	39	38	77	11
10879	28391	28420	29	GCAACCAACATAAGAGAACACACAGCCTCC	62.98666667	4229	28443	28469	26	TTACGAAGAATGGTTTTCAAGCCAGAT	55.18148148	20	46	31	77	23
9358	3912	3941	29	ACAGTCTTTTACTCCAGATTCCCATTTTTC	57.52	2359	3966	3992	26	ATGTTCAGAAATAGGACTTGTTGTGCC	56.7	20	47	31	78	25
10295	19864	19893	29	AGGTGATAGAGGTTTGTGGTGGTTGGTAAA	60.25333333	3563	19907	19933	26	TGAGTTACTGAAGTCATTGAGAGCCTT	56.7	20	33	45	78	14
10298	19867	19896	29	TGATAGAGGTTTGTGGTGGTTGGTAAAGAA	58.88666667	3565	19909	19935	26	AGTTACTGAAGTCATTGAGAGCCTTTG	56.7	20	38	40	78	13
10299	19868	19897	29	GATAGAGGTTTGTGGTGGTTGGTAAAGAAC	60.25333333	3565	19909	19935	26	AGTTACTGAAGTCATTGAGAGCCTTTG	56.7	20	38	40	78	12
10305	19874	19903	29	GGTTTGTGGTGGTTGGTAAAGAACATCAGA	60.25333333	3567	19911	19937	26	TTACTGAAGTCATTGAGAGCCTTTGCG	58.21851852	20	40	38	78	8
10659	26642	26671	29	TGTCTGATTGTCCTCACTGCCGTCTTGTTG	62.98666667	3962	26677	26703	26	CAGTTTGTTGACTATCATCATCTAACC	55.18148148	20	55	23	78	6
10674	26686	26715	29	GACTATCATCATCTAACCAATCTTCTTCTT	56.15333333	3982	26727	26753	26	GGTTGAAGAGCAGCAGAAGTGGCACCA	62.77407407	20	20	58	78	12
10298	19867	19896	29	TGATAGAGGTTTGTGGTGGTTGGTAAAGAA	58.88666667	3564	19908	19934	26	GAGTTACTGAAGTCATTGAGAGCCTTT	56.7	20	38	41	79	12
10299	19868	19897	29	GATAGAGGTTTGTGGTGGTTGGTAAAGAAC	60.25333333	3564	19908	19934	26	GAGTTACTGAAGTCATTGAGAGCCTTT	56.7	20	38	41	79	11
10301	19870	19899	29	TAGAGGTTTGTGGTGGTTGGTAAAGAACAT	58.88666667	3565	19909	19935	26	AGTTACTGAAGTCATTGAGAGCCTTTG	56.7	20	39	40	79	10
10304	19873	19902	29	AGGTTTGTGGTGGTTGGTAAAGAACATCAG	60.25333333	3566	19910	19936	26	GTTACTGAAGTCATTGAGAGCCTTTGC	58.21851852	20	40	39	79	8
10305	19874	19903	29	GGTTTGTGGTGGTTGGTAAAGAACATCAGA	60.25333333	3566	19910	19936	26	GTTACTGAAGTCATTGAGAGCCTTTGC	58.21851852	20	40	39	79	7
10673	26685	26714	29	TGACTATCATCATCTAACCAATCTTCTTCT	56.15333333	3983	26728	26754	26	GTTGAAGAGCAGCAGAAGTGGCACCAA	61.25555556	20	18	61	79	14
10676	26688	26717	29	CTATCATCATCTAACCAATCTTCTTCTTGC	57.52	3985	26730	26756	26	TGAAGAGCAGCAGAAGTGGCACCAAAT	59.73703704	20	23	56	79	13
10882	28394	28423	29	ACCAACATAAGAGAACACACAGCCTCCAAA	60.25333333	4226	28440	28466	26	CCCTTACGAAGAATGGTTTTCAAGCCA	58.21851852	20	54	25	79	17
9374	4072	4101	29	AGAAAATAGTTGGCATCATAAAGTAATGGG	56.15333333	2397	4121	4147	26	AGCAAAGCCAAAGCCTCATTATTATTC	55.18148148	20	32	48	80	20
9375	4073	4102	29	GAAAATAGTTGGCATCATAAAGTAATGGGT	56.15333333	2397	4121	4147	26	AGCAAAGCCAAAGCCTCATTATTATTC	55.18148148	20	32	48	80	19
10295	19864	19893	29	AGGTGATAGAGGTTTGTGGTGGTTGGTAAA	60.25333333	3559	19903	19929	26	AACCTGAGTTACTGAAGTCATTGAGAG	56.7	20	33	47	80	10
10296	19865	19894	29	GGTGATAGAGGTTTGTGGTGGTTGGTAAAG	61.62	3562	19906	19932	26	CTGAGTTACTGAAGTCATTGAGAGCCT	58.21851852	20	36	44	80	12
10297	19866	19895	29	GTGATAGAGGTTTGTGGTGGTTGGTAAAGA	60.25333333	3562	19906	19932	26	CTGAGTTACTGAAGTCATTGAGAGCCT	58.21851852	20	36	44	80	11
10301	19870	19899	29	TAGAGGTTTGTGGTGGTTGGTAAAGAACAT	58.88666667	3564	19908	19934	26	GAGTTACTGAAGTCATTGAGAGCCTTT	56.7	20	39	41	80	9
10303	19872	19901	29	GAGGTTTGTGGTGGTTGGTAAAGAACATCA	60.25333333	3567	19911	19937	26	TTACTGAAGTCATTGAGAGCCTTTGCG	58.21851852	20	42	38	80	10
10304	19873	19902	29	AGGTTTGTGGTGGTTGGTAAAGAACATCAG	60.25333333	3565	19909	19935	26	AGTTACTGAAGTCATTGAGAGCCTTTG	56.7	20	40	40	80	7
10675	26687	26716	29	ACTATCATCATCTAACCAATCTTCTTCTTG	56.15333333	3982	26727	26753	26	GGTTGAAGAGCAGCAGAAGTGGCACCA	62.77407407	20	22	58	80	11
10300	19869	19898	29	ATAGAGGTTTGTGGTGGTTGGTAAAGAACA	58.88666667	3566	19910	19936	26	GTTACTGAAGTCATTGAGAGCCTTTGC	58.21851852	20	42	39	81	12
10673	26685	26714	29	TGACTATCATCATCTAACCAATCTTCTTCT	56.15333333	3984	26729	26755	26	TTGAAGAGCAGCAGAAGTGGCACCAAA	59.73703704	20	18	63	81	15
10674	26686	26715	29	GACTATCATCATCTAACCAATCTTCTTCTT	56.15333333	3983	26728	26754	26	GTTGAAGAGCAGCAGAAGTGGCACCAA	61.25555556	20	20	61	81	13
10676	26688	26717	29	CTATCATCATCTAACCAATCTTCTTCTTGC	57.52	3982	26727	26753	26	GGTTGAAGAGCAGCAGAAGTGGCACCA	62.77407407	20	23	58	81	10
10677	26689	26718	29	TATCATCATCTAACCAATCTTCTTCTTGCT	56.15333333	3982	26727	26753	26	GGTTGAAGAGCAGCAGAAGTGGCACCA	62.77407407	20	23	58	81	9
9591	6615	6644	29	ACAGCATCAGTAGTGTCAGCAATGTCTCTG	61.62	2667	6658	6684	26	AAGGCAGAAACTTTTTGTTAGACTCAG	55.18148148	20	27	55	82	14
10298	19867	19896	29	TGATAGAGGTTTGTGGTGGTTGGTAAAGAA	58.88666667	3562	19906	19932	26	CTGAGTTACTGAAGTCATTGAGAGCCT	58.21851852	20	38	44	82	10
10299	19868	19897	29	GATAGAGGTTTGTGGTGGTTGGTAAAGAAC	60.25333333	3562	19906	19932	26	CTGAGTTACTGAAGTCATTGAGAGCCT	58.21851852	20	38	44	82	9
10300	19869	19898	29	ATAGAGGTTTGTGGTGGTTGGTAAAGAACA	58.88666667	3565	19909	19935	26	AGTTACTGAAGTCATTGAGAGCCTTTG	56.7	20	42	40	82	11
10881	28393	28422	29	AACCAACATAAGAGAACACACAGCCTCCAA	60.25333333	4227	28441	28467	26	CCTTACGAAGAATGGTTTTCAAGCCAG	58.21851852	20	54	28	82	19
10882	28394	28423	29	ACCAACATAAGAGAACACACAGCCTCCAAA	60.25333333	4227	28441	28467	26	CCTTACGAAGAATGGTTTTCAAGCCAG	58.21851852	20	54	28	82	18
9518	5190	5219	29	GACATAAGATGATAGCCCTTTCCACAAAAA	57.52	2558	5244	5270	26	ACACACTCTGACATTTTAGTAGCAGCA	56.7	20	39	44	83	25
10297	19866	19895	29	GTGATAGAGGTTTGTGGTGGTTGGTAAAGA	60.25333333	3559	19903	19929	26	AACCTGAGTTACTGAAGTCATTGAGAG	56.7	20	36	47	83	8
10298	19867	19896	29	TGATAGAGGTTTGTGGTGGTTGGTAAAGAA	58.88666667	3563	19907	19933	26	TGAGTTACTGAAGTCATTGAGAGCCTT	56.7	20	38	45	83	11
10299	19868	19897	29	GATAGAGGTTTGTGGTGGTTGGTAAAGAAC	60.25333333	3563	19907	19933	26	TGAGTTACTGAAGTCATTGAGAGCCTT	56.7	20	38	45	83	10
10300	19869	19898	29	ATAGAGGTTTGTGGTGGTTGGTAAAGAACA	58.88666667	3564	19908	19934	26	GAGTTACTGAAGTCATTGAGAGCCTTT	56.7	20	42	41	83	10
10301	19870	19899	29	TAGAGGTTTGTGGTGGTTGGTAAAGAACAT	58.88666667	3558	19902	19928	26	GAACCTGAGTTACTGAAGTCATTGAGA	56.7	20	39	44	83	3
10302	19871	19900	29	AGAGGTTTGTGGTGGTTGGTAAAGAACATC	60.25333333	3558	19902	19928	26	GAACCTGAGTTACTGAAGTCATTGAGA	56.7	20	39	44	83	2
10302	19871	19900	29	AGAGGTTTGTGGTGGTTGGTAAAGAACATC	60.25333333	3562	19906	19932	26	CTGAGTTACTGAAGTCATTGAGAGCCT	58.21851852	20	39	44	83	6
10303	19872	19901	29	GAGGTTTGTGGTGGTTGGTAAAGAACATCA	60.25333333	3564	19908	19934	26	GAGTTACTGAAGTCATTGAGAGCCTTT	56.7	20	42	41	83	7
10453	22086	22115	29	AGAGAATGTCTTTCATAAGTCTTTTGACCA	56.15333333	3729	22140	22166	26	GAACCATTCTTCACTGTAACACTATCA	55.18148148	20	45	38	83	25
10668	26679	26708	29	GTTTGTTGACTATCATCATCTAACCAATCT	56.15333333	3981	26726	26752	26	AGGTTGAAGAGCAGCAGAAGTGGCACC	62.77407407	20	31	52	83	18
10674	26686	26715	29	GACTATCATCATCTAACCAATCTTCTTCTT	56.15333333	3984	26729	26755	26	TTGAAGAGCAGCAGAAGTGGCACCAAA	59.73703704	20	20	63	83	14
10675	26687	26716	29	ACTATCATCATCTAACCAATCTTCTTCTTG	56.15333333	3983	26728	26754	26	GTTGAAGAGCAGCAGAAGTGGCACCAA	61.25555556	20	22	61	83	12
10878	28390	28419	29	GGCAACCAACATAAGAGAACACACAGCCTC	62.98666667	4230	28444	28470	26	TACGAAGAATGGTTTTCAAGCCAGATT	55.18148148	20	43	40	83	25
10299	19868	19897	29	GATAGAGGTTTGTGGTGGTTGGTAAAGAAC	60.25333333	3561	19905	19931	26	CCTGAGTTACTGAAGTCATTGAGAGCC	59.73703704	20	38	46	84	8
10301	19870	19899	29	TAGAGGTTTGTGGTGGTTGGTAAAGAACAT	58.88666667	3563	19907	19933	26	TGAGTTACTGAAGTCATTGAGAGCCTT	56.7	20	39	45	84	8
10304	19873	19902	29	AGGTTTGTGGTGGTTGGTAAAGAACATCAG	60.25333333	3562	19906	19932	26	CTGAGTTACTGAAGTCATTGAGAGCCT	58.21851852	20	40	44	84	4
10305	19874	19903	29	GGTTTGTGGTGGTTGGTAAAGAACATCAGA	60.25333333	3562	19906	19932	26	CTGAGTTACTGAAGTCATTGAGAGCCT	58.21851852	20	40	44	84	3
10666	26677	26706	29	CAGTTTGTTGACTATCATCATCTAACCAAT	56.15333333	3981	26726	26752	26	AGGTTGAAGAGCAGCAGAAGTGGCACC	62.77407407	20	32	52	84	20
10672	26684	26713	29	TTGACTATCATCATCTAACCAATCTTCTTC	56.15333333	3984	26729	26755	26	TTGAAGAGCAGCAGAAGTGGCACCAAA	59.73703704	20	21	63	84	16
10676	26688	26717	29	CTATCATCATCTAACCAATCTTCTTCTTGC	57.52	3983	26728	26754	26	GTTGAAGAGCAGCAGAAGTGGCACCAA	61.25555556	20	23	61	84	11
10677	26689	26718	29	TATCATCATCTAACCAATCTTCTTCTTGCT	56.15333333	3983	26728	26754	26	GTTGAAGAGCAGCAGAAGTGGCACCAA	61.25555556	20	23	61	84	10
9660	8022	8051	29	CCAAAAATCCAGCCTCTTATTATGTTAGAC	57.52	2762	8052	8078	26	TTCTCAGTGGAAGCAAAATAAACACCA	55.18148148	20	24	61	85	1
10304	19873	19902	29	AGGTTTGTGGTGGTTGGTAAAGAACATCAG	60.25333333	3560	19904	19930	26	ACCTGAGTTACTGAAGTCATTGAGAGC	58.21851852	20	40	45	85	2
10305	19874	19903	29	GGTTTGTGGTGGTTGGTAAAGAACATCAGA	60.25333333	3563	19907	19933	26	TGAGTTACTGAAGTCATTGAGAGCCTT	56.7	20	40	45	85	4
10455	22088	22117	29	AGAATGTCTTTCATAAGTCTTTTGACCAGC	57.52	3727	22138	22164	26	TGGAACCATTCTTCACTGTAACACTAT	55.18148148	20	48	37	85	21
10669	26681	26710	29	TTGTTGACTATCATCATCTAACCAATCTTC	56.15333333	3985	26730	26756	26	TGAAGAGCAGCAGAAGTGGCACCAAAT	59.73703704	20	29	56	85	20
10675	26687	26716	29	ACTATCATCATCTAACCAATCTTCTTCTTG	56.15333333	3984	26729	26755	26	TTGAAGAGCAGCAGAAGTGGCACCAAA	59.73703704	20	22	63	85	13
10884	28396	28425	29	CAACATAAGAGAACACACAGCCTCCAAAGG	61.62	4227	28441	28467	26	CCTTACGAAGAATGGTTTTCAAGCCAG	58.21851852	20	57	28	85	16
10300	19869	19898	29	ATAGAGGTTTGTGGTGGTTGGTAAAGAACA	58.88666667	3562	19906	19932	26	CTGAGTTACTGAAGTCATTGAGAGCCT	58.21851852	20	42	44	86	8
10302	19871	19900	29	AGAGGTTTGTGGTGGTTGGTAAAGAACATC	60.25333333	3559	19903	19929	26	AACCTGAGTTACTGAAGTCATTGAGAG	56.7	20	39	47	86	3
10304	19873	19902	29	AGGTTTGTGGTGGTTGGTAAAGAACATCAG	60.25333333	3561	19905	19931	26	CCTGAGTTACTGAAGTCATTGAGAGCC	59.73703704	20	40	46	86	3
10305	19874	19903	29	GGTTTGTGGTGGTTGGTAAAGAACATCAGA	60.25333333	3561	19905	19931	26	CCTGAGTTACTGAAGTCATTGAGAGCC	59.73703704	20	40	46	86	2
10678	26690	26719	29	ATCATCATCTAACCAATCTTCTTCTTGCTC	57.52	3984	26729	26755	26	TTGAAGAGCAGCAGAAGTGGCACCAAA	59.73703704	20	23	63	86	10
10300	19869	19898	29	ATAGAGGTTTGTGGTGGTTGGTAAAGAACA	58.88666667	3563	19907	19933	26	TGAGTTACTGAAGTCATTGAGAGCCTT	56.7	20	42	45	87	9
10303	19872	19901	29	GAGGTTTGTGGTGGTTGGTAAAGAACATCA	60.25333333	3560	19904	19930	26	ACCTGAGTTACTGAAGTCATTGAGAGC	58.21851852	20	42	45	87	3
10303	19872	19901	29	GAGGTTTGTGGTGGTTGGTAAAGAACATCA	60.25333333	3563	19907	19933	26	TGAGTTACTGAAGTCATTGAGAGCCTT	56.7	20	42	45	87	6
10679	26691	26720	29	TCATCATCTAACCAATCTTCTTCTTGCTCT	57.52	3984	26729	26755	26	TTGAAGAGCAGCAGAAGTGGCACCAAA	59.73703704	20	24	63	87	9
9338	3577	3606	29	AGCAAGAATACCACGAAAGCAAGAAAAAGA	57.52	2339	3629	3655	26	TACCTGTCTCTTCCGAAACGAATGAGT	58.21851852	20	85	3	88	23
9520	5192	5221	29	CATAAGATGATAGCCCTTTCCACAAAAATC	57.52	2557	5243	5269	26	TACACACTCTGACATTTTAGTAGCAGC	56.7	20	49	39	88	22
10303	19872	19901	29	GAGGTTTGTGGTGGTTGGTAAAGAACATCA	60.25333333	3561	19905	19931	26	CCTGAGTTACTGAAGTCATTGAGAGCC	59.73703704	20	42	46	88	4
9661	8023	8052	29	CAAAAATCCAGCCTCTTATTATGTTAGACT	56.15333333	2763	8053	8079	26	TCTCAGTGGAAGCAAAATAAACACCAT	55.18148148	20	24	65	89	1
10300	19869	19898	29	ATAGAGGTTTGTGGTGGTTGGTAAAGAACA	58.88666667	3559	19903	19929	26	AACCTGAGTTACTGAAGTCATTGAGAG	56.7	20	42	47	89	5
10667	26678	26707	29	AGTTTGTTGACTATCATCATCTAACCAATC	56.15333333	3982	26727	26753	26	GGTTGAAGAGCAGCAGAAGTGGCACCA	62.77407407	20	31	58	89	20
10668	26679	26708	29	GTTTGTTGACTATCATCATCTAACCAATCT	56.15333333	3982	26727	26753	26	GGTTGAAGAGCAGCAGAAGTGGCACCA	62.77407407	20	31	58	89	19
10666	26677	26706	29	CAGTTTGTTGACTATCATCATCTAACCAAT	56.15333333	3982	26727	26753	26	GGTTGAAGAGCAGCAGAAGTGGCACCA	62.77407407	20	32	58	90	21
9374	4072	4101	29	AGAAAATAGTTGGCATCATAAAGTAATGGG	56.15333333	2384	4108	4134	26	GAACGGCATTTCCAGCAAAGCCAAAGC	61.25555556	20	32	59	91	7
10724	26853	26882	29	TCATCTGGAGGGTAGAAAGAACAATACATA	57.52	4021	26898	26924	26	AACTCACCAGACTCATCAAATAAGTAG	55.18148148	20	67	25	92	16
9658	8020	8049	29	TACCAAAAATCCAGCCTCTTATTATGTTAG	56.15333333	2763	8053	8079	26	TCTCAGTGGAAGCAAAATAAACACCAT	55.18148148	20	28	65	93	4
10723	26852	26881	29	CTCATCTGGAGGGTAGAAAGAACAATACAT	58.88666667	4022	26899	26925	26	ACTCACCAGACTCATCAAATAAGTAGT	55.18148148	20	65	28	93	18
9106	1088	1117	29	TTGACTGCCGCCTCTGCTCCCTTCTGCGTA	67.08666667	2035	1118	1144	26	GAAGCCTTTTGGCAATGTTGTTCCTTG	58.21851852	20	64	30	94	1
9377	4079	4108	29	AGTTGGCATCATAAAGTAATGGGTTTTTGG	57.52	2386	4110	4136	26	ACGGCATTTCCAGCAAAGCCAAAGCCT	61.25555556	20	24	70	94	2
9661	8023	8052	29	CAAAAATCCAGCCTCTTATTATGTTAGACT	56.15333333	2764	8054	8080	26	CTCAGTGGAAGCAAAATAAACACCATC	56.7	20	24	70	94	2
9107	1089	1118	29	TGACTGCCGCCTCTGCTCCCTTCTGCGTAG	68.45333333	2036	1119	1145	26	AAGCCTTTTGGCAATGTTGTTCCTTGA	56.7	20	65	30	95	1
9376	4078	4107	29	TAGTTGGCATCATAAAGTAATGGGTTTTTG	56.15333333	2386	4110	4136	26	ACGGCATTTCCAGCAAAGCCAAAGCCT	61.25555556	20	25	70	95	3
9103	1085	1114	29	GGCTTGACTGCCGCCTCTGCTCCCTTCTGC	69.82	2034	1117	1143	26	AGAAGCCTTTTGGCAATGTTGTTCCTT	56.7	20	65	31	96	3
9105	1087	1116	29	CTTGACTGCCGCCTCTGCTCCCTTCTGCGT	68.45333333	2034	1117	1143	26	AGAAGCCTTTTGGCAATGTTGTTCCTT	56.7	20	65	31	96	1
9320	3070	3099	29	CGCAAACAGTCTGAAAGAAGCAATGAAGTA	58.88666667	2331	3116	3142	26	CCTACAAGACAAGCCATTGCGATAGCA	59.73703704	20	90	6	96	17
9108	1090	1119	29	GACTGCCGCCTCTGCTCCCTTCTGCGTAGA	68.45333333	2037	1120	1146	26	AGCCTTTTGGCAATGTTGTTCCTTGAG	58.21851852	20	64	33	97	1
9320	3070	3099	29	CGCAAACAGTCTGAAAGAAGCAATGAAGTA	58.88666667	2329	3114	3140	26	AGCCTACAAGACAAGCCATTGCGATAG	59.73703704	20	90	7	97	15
10724	26853	26882	29	TCATCTGGAGGGTAGAAAGAACAATACATA	57.52	4023	26900	26926	26	CTCACCAGACTCATCAAATAAGTAGTA	55.18148148	20	67	30	97	18
9107	1089	1118	29	TGACTGCCGCCTCTGCTCCCTTCTGCGTAG	68.45333333	2037	1120	1146	26	AGCCTTTTGGCAATGTTGTTCCTTGAG	58.21851852	20	65	33	98	2
9686	8164	8193	29	AAAAGAAAGGTAAGAACAAGTCCTGAGTTG	57.52	2783	8215	8241	26	AAACTTTGTCAGGGTAATAAACACCAC	55.18148148	20	79	19	98	22
9360	3914	3943	29	AGTCTTTTACTCCAGATTCCCATTTTTCAG	57.52	2359	3966	3992	26	ATGTTCAGAAATAGGACTTGTTGTGCC	56.7	20	68	31	99	23
9660	8022	8051	29	CCAAAAATCCAGCCTCTTATTATGTTAGAC	57.52	2765	8055	8081	26	TCAGTGGAAGCAAAATAAACACCATCA	55.18148148	20	24	75	99	4
9686	8164	8193	29	AAAAGAAAGGTAAGAACAAGTCCTGAGTTG	57.52	2782	8213	8239	26	GAAAACTTTGTCAGGGTAATAAACACC	55.18148148	20	79	20	99	20
9686	8164	8193	29	AAAAGAAAGGTAAGAACAAGTCCTGAGTTG	57.52	2784	8216	8242	26	AACTTTGTCAGGGTAATAAACACCACG	56.7	20	79	20	99	23
9378	4080	4109	29	GTTGGCATCATAAAGTAATGGGTTTTTGGA	57.52	2387	4111	4137	26	CGGCATTTCCAGCAAAGCCAAAGCCTC	62.77407407	20	25	75	100	2
9320	3070	3099	29	CGCAAACAGTCTGAAAGAAGCAATGAAGTA	58.88666667	2320	3105	3131	26	GCCACATCAAGCCTACAAGACAAGCCA	61.25555556	20	90	11	101	6
9659	8021	8050	29	ACCAAAAATCCAGCCTCTTATTATGTTAGA	56.15333333	2764	8054	8080	26	CTCAGTGGAAGCAAAATAAACACCATC	56.7	20	31	70	101	4
9777	9896	9925	29	GACCATCAACTCTACCATCAAAAAAGACAG	58.88666667	2885	9948	9974	26	AGTTGGTTTCTTGGCTATGTCAGTCAT	56.7	20	67	34	101	23
9320	3070	3099	29	CGCAAACAGTCTGAAAGAAGCAATGAAGTA	58.88666667	2323	3108	3134	26	ACATCAAGCCTACAAGACAAGCCATTG	58.21851852	20	90	12	102	9
9321	3071	3100	29	GCAAACAGTCTGAAAGAAGCAATGAAGTAG	58.88666667	2327	3112	3138	26	CAAGCCTACAAGACAAGCCATTGCGAT	59.73703704	20	92	10	102	12
9321	3071	3100	29	GCAAACAGTCTGAAAGAAGCAATGAAGTAG	58.88666667	2328	3113	3139	26	AAGCCTACAAGACAAGCCATTGCGATA	58.21851852	20	92	10	102	13
9374	4072	4101	29	AGAAAATAGTTGGCATCATAAAGTAATGGG	56.15333333	2386	4110	4136	26	ACGGCATTTCCAGCAAAGCCAAAGCCT	61.25555556	20	32	70	102	9
9375	4073	4102	29	GAAAATAGTTGGCATCATAAAGTAATGGGT	56.15333333	2386	4110	4136	26	ACGGCATTTCCAGCAAAGCCAAAGCCT	61.25555556	20	32	70	102	8
9321	3071	3100	29	GCAAACAGTCTGAAAGAAGCAATGAAGTAG	58.88666667	2320	3105	3131	26	GCCACATCAAGCCTACAAGACAAGCCA	61.25555556	20	92	11	103	5
9321	3071	3100	29	GCAAACAGTCTGAAAGAAGCAATGAAGTAG	58.88666667	2321	3106	3132	26	CCACATCAAGCCTACAAGACAAGCCAT	59.73703704	20	92	11	103	6
9321	3071	3100	29	GCAAACAGTCTGAAAGAAGCAATGAAGTAG	58.88666667	2322	3107	3133	26	CACATCAAGCCTACAAGACAAGCCATT	58.21851852	20	92	11	103	7
9658	8020	8049	29	TACCAAAAATCCAGCCTCTTATTATGTTAG	56.15333333	2765	8055	8081	26	TCAGTGGAAGCAAAATAAACACCATCA	55.18148148	20	28	75	103	6
10680	26692	26721	29	CATCATCTAACCAATCTTCTTCTTGCTCTT	57.52	3984	26729	26755	26	TTGAAGAGCAGCAGAAGTGGCACCAAA	59.73703704	20	41	63	104	8
9322	3072	3101	29	CAAACAGTCTGAAAGAAGCAATGAAGTAGC	58.88666667	2320	3105	3131	26	GCCACATCAAGCCTACAAGACAAGCCA	61.25555556	20	94	11	105	4
9322	3072	3101	29	CAAACAGTCTGAAAGAAGCAATGAAGTAGC	58.88666667	2321	3106	3132	26	CCACATCAAGCCTACAAGACAAGCCAT	59.73703704	20	94	11	105	5
9322	3072	3101	29	CAAACAGTCTGAAAGAAGCAATGAAGTAGC	58.88666667	2322	3107	3133	26	CACATCAAGCCTACAAGACAAGCCATT	58.21851852	20	94	11	105	6
9778	9897	9926	29	ACCATCAACTCTACCATCAAAAAAGACAGT	57.52	2885	9948	9974	26	AGTTGGTTTCTTGGCTATGTCAGTCAT	56.7	20	71	34	105	22
9779	9898	9927	29	CCATCAACTCTACCATCAAAAAAGACAGTG	58.88666667	2884	9947	9973	26	CAGTTGGTTTCTTGGCTATGTCAGTCA	58.21851852	20	70	35	105	20
10008	15181	15210	29	AAACCCTTAGACACAGCAAAGTCATAGAAG	58.88666667	3201	15227	15253	26	CGGGTTTGACAGTTTGAAAAGCAACAT	56.7	20	38	67	105	17
9322	3072	3101	29	CAAACAGTCTGAAAGAAGCAATGAAGTAGC	58.88666667	2323	3108	3134	26	ACATCAAGCCTACAAGACAAGCCATTG	58.21851852	20	94	12	106	7
9322	3072	3101	29	CAAACAGTCTGAAAGAAGCAATGAAGTAGC	58.88666667	2324	3109	3135	26	CATCAAGCCTACAAGACAAGCCATTGC	59.73703704	20	94	12	106	8
9377	4079	4108	29	AGTTGGCATCATAAAGTAATGGGTTTTTGG	57.52	2389	4113	4139	26	GCATTTCCAGCAAAGCCAAAGCCTCAT	59.73703704	20	24	82	106	5
9374	4072	4101	29	AGAAAATAGTTGGCATCATAAAGTAATGGG	56.15333333	2387	4111	4137	26	CGGCATTTCCAGCAAAGCCAAAGCCTC	62.77407407	20	32	75	107	10
9375	4073	4102	29	GAAAATAGTTGGCATCATAAAGTAATGGGT	56.15333333	2387	4111	4137	26	CGGCATTTCCAGCAAAGCCAAAGCCTC	62.77407407	20	32	75	107	9
9378	4080	4109	29	GTTGGCATCATAAAGTAATGGGTTTTTGGA	57.52	2388	4112	4138	26	GGCATTTCCAGCAAAGCCAAAGCCTCA	61.25555556	20	25	82	107	3
9378	4080	4109	29	GTTGGCATCATAAAGTAATGGGTTTTTGGA	57.52	2389	4113	4139	26	GCATTTCCAGCAAAGCCAAAGCCTCAT	59.73703704	20	25	82	107	4
9779	9898	9927	29	CCATCAACTCTACCATCAAAAAAGACAGTG	58.88666667	2883	9946	9972	26	TCAGTTGGTTTCTTGGCTATGTCAGTC	58.21851852	20	70	37	107	19
9104	1086	1115	29	GCTTGACTGCCGCCTCTGCTCCCTTCTGCG	69.82	2033	1116	1142	26	TAGAAGCCTTTTGGCAATGTTGTTCCT	56.7	20	65	43	108	1
9776	9895	9924	29	TGACCATCAACTCTACCATCAAAAAAGACA	57.52	2882	9945	9971	26	TTCAGTTGGTTTCTTGGCTATGTCAGT	56.7	20	62	46	108	21
9780	9899	9928	29	CATCAACTCTACCATCAAAAAAGACAGTGA	57.52	2885	9948	9974	26	AGTTGGTTTCTTGGCTATGTCAGTCAT	56.7	20	74	34	108	20
9103	1085	1114	29	GGCTTGACTGCCGCCTCTGCTCCCTTCTGC	69.82	2032	1115	1141	26	GTAGAAGCCTTTTGGCAATGTTGTTCC	58.21851852	20	65	44	109	1
9319	3027	3056	29	GAATGTTAGTTTCTGGATTGAATGACCACA	57.52	2313	3074	3100	26	AACAGTCTGAAAGAAGCAATGAAGTAG	55.18148148	20	36	75	111	18
9685	8163	8192	29	GAAAAGAAAGGTAAGAACAAGTCCTGAGTT	57.52	2783	8215	8241	26	AAACTTTGTCAGGGTAATAAACACCAC	55.18148148	20	92	19	111	23
9780	9899	9928	29	CATCAACTCTACCATCAAAAAAGACAGTGA	57.52	2883	9946	9972	26	TCAGTTGGTTTCTTGGCTATGTCAGTC	58.21851852	20	74	37	111	18
9685	8163	8192	29	GAAAAGAAAGGTAAGAACAAGTCCTGAGTT	57.52	2782	8213	8239	26	GAAAACTTTGTCAGGGTAATAAACACC	55.18148148	20	92	20	112	21
9685	8163	8192	29	GAAAAGAAAGGTAAGAACAAGTCCTGAGTT	57.52	2784	8216	8242	26	AACTTTGTCAGGGTAATAAACACCACG	56.7	20	92	20	112	24
9811	10227	10256	29	CTGTTGTCCATCAAAGTGTCCCTTATTTAC	58.88666667	2917	10268	10294	26	CCACATTTTCTAAACTCTGAAGTCTTG	55.18148148	20	19	93	112	12
10010	15183	15212	29	ACCCTTAGACACAGCAAAGTCATAGAAGTC	60.25333333	3201	15227	15253	26	CGGGTTTGACAGTTTGAAAAGCAACAT	56.7	20	45	67	112	15
9319	3027	3056	29	GAATGTTAGTTTCTGGATTGAATGACCACA	57.52	2311	3071	3097	26	GCAAACAGTCTGAAAGAAGCAATGAAG	56.7	20	36	77	113	15
9320	3070	3099	29	CGCAAACAGTCTGAAAGAAGCAATGAAGTA	58.88666667	2315	3100	3126	26	GCTGAGCCACATCAAGCCTACAAGACA	61.25555556	20	90	23	113	1
9320	3070	3099	29	CGCAAACAGTCTGAAAGAAGCAATGAAGTA	58.88666667	2318	3103	3129	26	GAGCCACATCAAGCCTACAAGACAAGC	61.25555556	20	90	23	113	4
9320	3070	3099	29	CGCAAACAGTCTGAAAGAAGCAATGAAGTA	58.88666667	2319	3104	3130	26	AGCCACATCAAGCCTACAAGACAAGCC	61.25555556	20	90	24	114	5
9321	3071	3100	29	GCAAACAGTCTGAAAGAAGCAATGAAGTAG	58.88666667	2316	3101	3127	26	CTGAGCCACATCAAGCCTACAAGACAA	59.73703704	20	92	22	114	1
9374	4072	4101	29	AGAAAATAGTTGGCATCATAAAGTAATGGG	56.15333333	2388	4112	4138	26	GGCATTTCCAGCAAAGCCAAAGCCTCA	61.25555556	20	32	82	114	11
9375	4073	4102	29	GAAAATAGTTGGCATCATAAAGTAATGGGT	56.15333333	2388	4112	4138	26	GGCATTTCCAGCAAAGCCAAAGCCTCA	61.25555556	20	32	82	114	10
9320	3070	3099	29	CGCAAACAGTCTGAAAGAAGCAATGAAGTA	58.88666667	2317	3102	3128	26	TGAGCCACATCAAGCCTACAAGACAAG	59.73703704	20	90	25	115	3
9321	3071	3100	29	GCAAACAGTCTGAAAGAAGCAATGAAGTAG	58.88666667	2318	3103	3129	26	GAGCCACATCAAGCCTACAAGACAAGC	61.25555556	20	92	23	115	3
10007	15180	15209	29	GAAACCCTTAGACACAGCAAAGTCATAGAA	58.88666667	3203	15229	15255	26	GGTTTGACAGTTTGAAAAGCAACATTG	55.18148148	20	32	83	115	20
9321	3071	3100	29	GCAAACAGTCTGAAAGAAGCAATGAAGTAG	58.88666667	2319	3104	3130	26	AGCCACATCAAGCCTACAAGACAAGCC	61.25555556	20	92	24	116	4
9811	10227	10256	29	CTGTTGTCCATCAAAGTGTCCCTTATTTAC	58.88666667	2916	10267	10293	26	GCCACATTTTCTAAACTCTGAAGTCTT	55.18148148	20	19	97	116	11
10006	15179	15208	29	AGAAACCCTTAGACACAGCAAAGTCATAGA	58.88666667	3203	15229	15255	26	GGTTTGACAGTTTGAAAAGCAACATTG	55.18148148	20	33	83	116	21
9321	3071	3100	29	GCAAACAGTCTGAAAGAAGCAATGAAGTAG	58.88666667	2317	3102	3128	26	TGAGCCACATCAAGCCTACAAGACAAG	59.73703704	20	92	25	117	2
9322	3072	3101	29	CAAACAGTCTGAAAGAAGCAATGAAGTAGC	58.88666667	2318	3103	3129	26	GAGCCACATCAAGCCTACAAGACAAGC	61.25555556	20	94	23	117	2
9812	10228	10257	29	TGTTGTCCATCAAAGTGTCCCTTATTTACA	57.52	2916	10267	10293	26	GCCACATTTTCTAAACTCTGAAGTCTT	55.18148148	20	20	97	117	10
10006	15179	15208	29	AGAAACCCTTAGACACAGCAAAGTCATAGA	58.88666667	3202	15228	15254	26	GGGTTTGACAGTTTGAAAAGCAACATT	55.18148148	20	33	84	117	20
9322	3072	3101	29	CAAACAGTCTGAAAGAAGCAATGAAGTAGC	58.88666667	2317	3102	3128	26	TGAGCCACATCAAGCCTACAAGACAAG	59.73703704	20	94	25	119	1
9812	10228	10257	29	TGTTGTCCATCAAAGTGTCCCTTATTTACA	57.52	2915	10266	10292	26	AGCCACATTTTCTAAACTCTGAAGTCT	55.18148148	20	20	99	119	9
9684	8162	8191	29	GGAAAAGAAAGGTAAGAACAAGTCCTGAGT	58.88666667	2783	8215	8241	26	AAACTTTGTCAGGGTAATAAACACCAC	55.18148148	20	101	19	120	24
9780	9899	9928	29	CATCAACTCTACCATCAAAAAAGACAGTGA	57.52	2882	9945	9971	26	TTCAGTTGGTTTCTTGGCTATGTCAGT	56.7	20	74	46	120	17
9809	10225	10254	29	CCCTGTTGTCCATCAAAGTGTCCCTTATTT	60.25333333	2915	10266	10292	26	AGCCACATTTTCTAAACTCTGAAGTCT	55.18148148	20	21	99	120	12
9812	10228	10257	29	TGTTGTCCATCAAAGTGTCCCTTATTTACA	57.52	2914	10265	10291	26	AAGCCACATTTTCTAAACTCTGAAGTC	55.18148148	20	20	102	122	8
10008	15181	15210	29	AAACCCTTAGACACAGCAAAGTCATAGAAG	58.88666667	3202	15228	15254	26	GGGTTTGACAGTTTGAAAAGCAACATT	55.18148148	20	38	84	122	18
9373	4066	4095	29	CAGCAAAGAAAATAGTTGGCATCATAAAGT	56.15333333	2395	4119	4145	26	CCAGCAAAGCCAAAGCCTCATTATTAT	56.7	20	81	42	123	24
10696	26807	26836	29	TGATGGCTCAAACTCTTCTTCTTCACAATC	58.88666667	4018	26854	26880	26	CATCTGGAGGGTAGAAAGAACAATACA	56.7	20	69	54	123	18
9683	8161	8190	29	TGGAAAAGAAAGGTAAGAACAAGTCCTGAG	58.88666667	2783	8215	8241	26	AAACTTTGTCAGGGTAATAAACACCAC	55.18148148	20	105	19	124	25
9683	8161	8190	29	TGGAAAAGAAAGGTAAGAACAAGTCCTGAG	58.88666667	2782	8213	8239	26	GAAAACTTTGTCAGGGTAATAAACACC	55.18148148	20	105	20	125	23
10118	17779	17808	29	ATGATGGAAGGGAACTAAACTCTGAGGCTA	60.25333333	3353	17811	17837	26	GCTTGTAAGGTTGCCCTGTTGTCCAGC	62.77407407	20	28	97	125	3
10009	15182	15211	29	AACCCTTAGACACAGCAAAGTCATAGAAGT	58.88666667	3203	15229	15255	26	GGTTTGACAGTTTGAAAAGCAACATTG	55.18148148	20	43	83	126	18
10117	17778	17807	29	TATGATGGAAGGGAACTAAACTCTGAGGCT	60.25333333	3353	17811	17837	26	GCTTGTAAGGTTGCCCTGTTGTCCAGC	62.77407407	20	29	97	126	4
9007	491	520	29	TTGAGTTTCATCAGCCTTCTTCTTTTTGTC	57.52	1935	535	561	26	TTGGTGGGAATGTTTTGTATGCGTCAA	56.7	20	92	35	127	15
9681	8159	8188	29	ATTGGAAAAGAAAGGTAAGAACAAGTCCTG	57.52	2782	8213	8239	26	GAAAACTTTGTCAGGGTAATAAACACC	55.18148148	20	107	20	127	25
10009	15182	15211	29	AACCCTTAGACACAGCAAAGTCATAGAAGT	58.88666667	3202	15228	15254	26	GGGTTTGACAGTTTGAAAAGCAACATT	55.18148148	20	43	84	127	17
10010	15183	15212	29	ACCCTTAGACACAGCAAAGTCATAGAAGTC	60.25333333	3203	15229	15255	26	GGTTTGACAGTTTGAAAAGCAACATTG	55.18148148	20	45	83	128	17
9379	4081	4110	29	TTGGCATCATAAAGTAATGGGTTTTTGGAA	56.15333333	2389	4113	4139	26	GCATTTCCAGCAAAGCCAAAGCCTCAT	59.73703704	20	47	82	129	3
10010	15183	15212	29	ACCCTTAGACACAGCAAAGTCATAGAAGTC	60.25333333	3202	15228	15254	26	GGGTTTGACAGTTTGAAAAGCAACATT	55.18148148	20	45	84	129	16
9813	10231	10260	29	TGTCCATCAAAGTGTCCCTTATTTACAACA	57.52	2914	10265	10291	26	AAGCCACATTTTCTAAACTCTGAAGTC	55.18148148	20	28	102	130	5
10713	26824	26853	29	CTTCTTCACAATCACCTTCTTCTTCATCCT	58.88666667	4020	26856	26882	26	TCTGGAGGGTAGAAAGAACAATACATA	55.18148148	20	77	56	133	3
9372	4065	4094	29	CCAGCAAAGAAAATAGTTGGCATCATAAAG	57.52	2395	4119	4145	26	CCAGCAAAGCCAAAGCCTCATTATTAT	56.7	20	92	42	134	25
9521	5200	5229	29	GATAGCCCTTTCCACAAAAATCAACTCTTT	57.52	2566	5253	5279	26	GACATTTTAGTAGCAGCAAGATTAGCA	55.18148148	20	99	38	137	24
9521	5200	5229	29	GATAGCCCTTTCCACAAAAATCAACTCTTT	57.52	2565	5252	5278	26	TGACATTTTAGTAGCAGCAAGATTAGC	55.18148148	20	99	43	142	23
9521	5200	5229	29	GATAGCCCTTTCCACAAAAATCAACTCTTT	57.52	2558	5244	5270	26	ACACACTCTGACATTTTAGTAGCAGCA	56.7	20	99	44	143	15
9521	5200	5229	29	GATAGCCCTTTCCACAAAAATCAACTCTTT	57.52	2561	5247	5273	26	CACTCTGACATTTTAGTAGCAGCAAGA	56.7	20	99	46	145	18
9521	5200	5229	29	GATAGCCCTTTCCACAAAAATCAACTCTTT	57.52	2560	5246	5272	26	ACACTCTGACATTTTAGTAGCAGCAAG	56.7	20	99	47	146	17
9521	5200	5229	29	GATAGCCCTTTCCACAAAAATCAACTCTTT	57.52	2559	5245	5271	26	CACACTCTGACATTTTAGTAGCAGCAA	56.7	20	99	48	147	16
9521	5200	5229	29	GATAGCCCTTTCCACAAAAATCAACTCTTT	57.52	2562	5248	5274	26	ACTCTGACATTTTAGTAGCAGCAAGAT	55.18148148	20	99	48	147	19
9521	5200	5229	29	GATAGCCCTTTCCACAAAAATCAACTCTTT	57.52	2563	5249	5275	26	CTCTGACATTTTAGTAGCAGCAAGATT	55.18148148	20	99	48	147	20
9411	4182	4211	29	AGCATAAAGATAGAGAAAAGGGGCTTCAAG	58.88666667	2409	4213	4239	26	CCAGCAGCAACGAGCAAAAGGTGTGAG	62.77407407	20	140	13	153	2
10119	17780	17809	29	TGATGGAAGGGAACTAAACTCTGAGGCTAT	60.25333333	3363	17821	17847	26	TTGCCCTGTTGTCCAGCATTTCTTCAC	59.73703704	20	32	122	154	12
10591	25149	25178	29	GGTGTTTTAGAAGAAGAAGTAAGATAACCA	56.15333333	3874	25187	25213	26	TGTAACAGCATCAGGTGAAGAAACAGA	56.7	20	85	73	158	9
10683	26695	26724	29	CATCTAACCAATCTTCTTCTTGCTCTTCTT	57.52	3982	26727	26753	26	GGTTGAAGAGCAGCAGAAGTGGCACCA	62.77407407	20	100	58	158	3
10590	25148	25177	29	AGGTGTTTTAGAAGAAGAAGTAAGATAACC	56.15333333	3874	25187	25213	26	TGTAACAGCATCAGGTGAAGAAACAGA	56.7	20	91	73	164	10
10589	25147	25176	29	CAGGTGTTTTAGAAGAAGAAGTAAGATAAC	56.15333333	3874	25187	25213	26	TGTAACAGCATCAGGTGAAGAAACAGA	56.7	20	94	73	167	11
9805	10221	10250	29	TTCACCCTGTTGTCCATCAAAGTGTCCCTT	61.62	2917	10268	10294	26	CCACATTTTCTAAACTCTGAAGTCTTG	55.18148148	20	98	93	191	18
9805	10221	10250	29	TTCACCCTGTTGTCCATCAAAGTGTCCCTT	61.62	2915	10266	10292	26	AGCCACATTTTCTAAACTCTGAAGTCT	55.18148148	20	98	99	197	16
9805	10221	10250	29	TTCACCCTGTTGTCCATCAAAGTGTCCCTT	61.62	2914	10265	10291	26	AAGCCACATTTTCTAAACTCTGAAGTC	55.18148148	20	98	102	200	15
8990	462	491	29	TGCTGTTTCTTCTGTCTCTGCGGTAAGGCT	62.98666667	1899	494	520	26	AGTTTCATCAGCCTTCTTCTTTTTGTC	55.18148148	20	117	84	201	3
8990	462	491	29	TGCTGTTTCTTCTGTCTCTGCGGTAAGGCT	62.98666667	1900	495	521	26	GTTTCATCAGCCTTCTTCTTTTTGTCC	56.7	20	117	88	205	4
8989	461	490	29	TTGCTGTTTCTTCTGTCTCTGCGGTAAGGC	62.98666667	1898	493	519	26	GAGTTTCATCAGCCTTCTTCTTTTTGT	55.18148148	20	132	77	209	3
10591	25149	25178	29	GGTGTTTTAGAAGAAGAAGTAAGATAACCA	56.15333333	3877	25190	25216	26	AACAGCATCAGGTGAAGAAACAGAAAC	56.7	20	85	125	210	12
8987	459	488	29	GTTTGCTGTTTCTTCTGTCTCTGCGGTAAG	61.62	1896	490	516	26	CTTGAGTTTCATCAGCCTTCTTCTTTT	55.18148148	20	175	51	226	2
10589	25147	25176	29	CAGGTGTTTTAGAAGAAGAAGTAAGATAAC	56.15333333	3878	25191	25217	26	ACAGCATCAGGTGAAGAAACAGAAACT	56.7	20	94	134	228	15
8988	460	489	29	TTTGCTGTTTCTTCTGTCTCTGCGGTAAGG	61.62	1897	492	518	26	TGAGTTTCATCAGCCTTCTTCTTTTTG	55.18148148	20	155	77	232	3
8988	460	489	29	TTTGCTGTTTCTTCTGTCTCTGCGGTAAGG	61.62	1898	493	519	26	GAGTTTCATCAGCCTTCTTCTTTTTGT	55.18148148	20	155	77	232	4
8985	457	486	29	CAGTTTGCTGTTTCTTCTGTCTCTGCGGTA	61.62	1896	490	516	26	CTTGAGTTTCATCAGCCTTCTTCTTTT	55.18148148	20	183	51	234	4
8986	458	487	29	AGTTTGCTGTTTCTTCTGTCTCTGCGGTAA	60.25333333	1897	492	518	26	TGAGTTTCATCAGCCTTCTTCTTTTTG	55.18148148	20	177	77	254	5
10186	18318	18347	29	TTACCAGTTATGAAGAAAATAGGGCAATAC	56.15333333	3425	18350	18376	26	AACACACATAAAAACAATACCTCTGGC	55.18148148	20	132	129	261	3
10188	18320	18349	29	ACCAGTTATGAAGAAAATAGGGCAATACTC	57.52	3425	18350	18376	26	AACACACATAAAAACAATACCTCTGGC	55.18148148	20	133	129	262	1
10187	18319	18348	29	TACCAGTTATGAAGAAAATAGGGCAATACT	56.15333333	3425	18350	18376	26	AACACACATAAAAACAATACCTCTGGC	55.18148148	20	135	129	264	2
8986	458	487	29	AGTTTGCTGTTTCTTCTGTCTCTGCGGTAA	60.25333333	1900	495	521	26	GTTTCATCAGCCTTCTTCTTTTTGTCC	56.7	20	177	88	265	8
10186	18318	18347	29	TTACCAGTTATGAAGAAAATAGGGCAATAC	56.15333333	3424	18349	18375	26	CAACACACATAAAAACAATACCTCTGG	55.18148148	20	132	134	266	2
8985	457	486	29	CAGTTTGCTGTTTCTTCTGTCTCTGCGGTA	61.62	1899	494	520	26	AGTTTCATCAGCCTTCTTCTTTTTGTC	55.18148148	20	183	84	267	8
10187	18319	18348	29	TACCAGTTATGAAGAAAATAGGGCAATACT	56.15333333	3424	18349	18375	26	CAACACACATAAAAACAATACCTCTGG	55.18148148	20	135	134	269	1
8986	458	487	29	AGTTTGCTGTTTCTTCTGTCTCTGCGGTAA	60.25333333	1901	496	522	26	TTTCATCAGCCTTCTTCTTTTTGTCCT	55.18148148	20	177	94	271	9
8986	458	487	29	AGTTTGCTGTTTCTTCTGTCTCTGCGGTAA	60.25333333	1903	498	524	26	TCATCAGCCTTCTTCTTTTTGTCCTTT	55.18148148	20	177	139	316	11
8985	457	486	29	CAGTTTGCTGTTTCTTCTGTCTCTGCGGTA	61.62	1903	498	524	26	TCATCAGCCTTCTTCTTTTTGTCCTTT	55.18148148	20	183	139	322	12
9342	3581	3610	29	AGAATACCACGAAAGCAAGAAAAAGAAGTA	56.15333333	2339	3629	3655	26	TACCTGTCTCTTCCGAAACGAATGAGT	58.21851852	20	334	3	337	19
8987	459	488	29	GTTTGCTGTTTCTTCTGTCTCTGCGGTAAG	61.62	1904	499	525	26	CATCAGCCTTCTTCTTTTTGTCCTTTT	55.18148148	20	175	197	372	11
10885	28423	28452	29	AGGCAATAGTGCGACCACCCTTACGAAGAA	62.98666667	6650	28469	28496	27	TTCATTATGGTATTCGGCAAGACTATGC	56.99285714	20	2	0	2	17
10885	28423	28452	29	AGGCAATAGTGCGACCACCCTTACGAAGAA	62.98666667	6651	28470	28497	27	TCATTATGGTATTCGGCAAGACTATGCT	56.99285714	20	2	0	2	18
10885	28423	28452	29	AGGCAATAGTGCGACCACCCTTACGAAGAA	62.98666667	6653	28472	28499	27	ATTATGGTATTCGGCAAGACTATGCTCA	56.99285714	20	2	0	2	20
10885	28423	28452	29	AGGCAATAGTGCGACCACCCTTACGAAGAA	62.98666667	6654	28473	28500	27	TTATGGTATTCGGCAAGACTATGCTCAG	58.45714286	20	2	1	3	21
10886	28424	28453	29	GGCAATAGTGCGACCACCCTTACGAAGAAT	62.98666667	6654	28473	28500	27	TTATGGTATTCGGCAAGACTATGCTCAG	58.45714286	20	2	1	3	20
10887	28425	28454	29	GCAATAGTGCGACCACCCTTACGAAGAATG	62.98666667	6650	28469	28496	27	TTCATTATGGTATTCGGCAAGACTATGC	56.99285714	20	3	0	3	15
10887	28425	28454	29	GCAATAGTGCGACCACCCTTACGAAGAATG	62.98666667	6653	28472	28499	27	ATTATGGTATTCGGCAAGACTATGCTCA	56.99285714	20	3	0	3	18
10888	28426	28455	29	CAATAGTGCGACCACCCTTACGAAGAATGG	62.98666667	6650	28469	28496	27	TTCATTATGGTATTCGGCAAGACTATGC	56.99285714	20	3	0	3	14
10888	28426	28455	29	CAATAGTGCGACCACCCTTACGAAGAATGG	62.98666667	6651	28470	28497	27	TCATTATGGTATTCGGCAAGACTATGCT	56.99285714	20	3	0	3	15
10886	28424	28453	29	GGCAATAGTGCGACCACCCTTACGAAGAAT	62.98666667	6655	28474	28501	27	TATGGTATTCGGCAAGACTATGCTCAGG	59.92142857	20	2	2	4	21
10886	28424	28453	29	GGCAATAGTGCGACCACCCTTACGAAGAAT	62.98666667	6649	28468	28495	27	ATTCATTATGGTATTCGGCAAGACTATG	55.52857143	20	2	3	5	15
10887	28425	28454	29	GCAATAGTGCGACCACCCTTACGAAGAATG	62.98666667	6655	28474	28501	27	TATGGTATTCGGCAAGACTATGCTCAGG	59.92142857	20	3	2	5	20
10885	28423	28452	29	AGGCAATAGTGCGACCACCCTTACGAAGAA	62.98666667	6657	28476	28503	27	TGGTATTCGGCAAGACTATGCTCAGGTC	61.38571429	20	2	4	6	24
10886	28424	28453	29	GGCAATAGTGCGACCACCCTTACGAAGAAT	62.98666667	6657	28476	28503	27	TGGTATTCGGCAAGACTATGCTCAGGTC	61.38571429	20	2	4	6	23
10886	28424	28453	29	GGCAATAGTGCGACCACCCTTACGAAGAAT	62.98666667	6658	28477	28504	27	GGTATTCGGCAAGACTATGCTCAGGTCC	62.85	20	2	4	6	24
10887	28425	28454	29	GCAATAGTGCGACCACCCTTACGAAGAATG	62.98666667	6649	28468	28495	27	ATTCATTATGGTATTCGGCAAGACTATG	55.52857143	20	3	3	6	14
10887	28425	28454	29	GCAATAGTGCGACCACCCTTACGAAGAATG	62.98666667	6656	28475	28502	27	ATGGTATTCGGCAAGACTATGCTCAGGT	59.92142857	20	3	3	6	21
10888	28426	28455	29	CAATAGTGCGACCACCCTTACGAAGAATGG	62.98666667	6656	28475	28502	27	ATGGTATTCGGCAAGACTATGCTCAGGT	59.92142857	20	3	3	6	20
10885	28423	28452	29	AGGCAATAGTGCGACCACCCTTACGAAGAA	62.98666667	6648	28467	28494	27	GATTCATTATGGTATTCGGCAAGACTAT	55.52857143	20	2	5	7	15
10886	28424	28453	29	GGCAATAGTGCGACCACCCTTACGAAGAAT	62.98666667	6648	28467	28494	27	GATTCATTATGGTATTCGGCAAGACTAT	55.52857143	20	2	5	7	14
10887	28425	28454	29	GCAATAGTGCGACCACCCTTACGAAGAATG	62.98666667	6657	28476	28503	27	TGGTATTCGGCAAGACTATGCTCAGGTC	61.38571429	20	3	4	7	22
10887	28425	28454	29	GCAATAGTGCGACCACCCTTACGAAGAATG	62.98666667	6658	28477	28504	27	GGTATTCGGCAAGACTATGCTCAGGTCC	62.85	20	3	4	7	23
10888	28426	28455	29	CAATAGTGCGACCACCCTTACGAAGAATGG	62.98666667	6657	28476	28503	27	TGGTATTCGGCAAGACTATGCTCAGGTC	61.38571429	20	3	4	7	21
10888	28426	28455	29	CAATAGTGCGACCACCCTTACGAAGAATGG	62.98666667	6658	28477	28504	27	GGTATTCGGCAAGACTATGCTCAGGTCC	62.85	20	3	4	7	22
10887	28425	28454	29	GCAATAGTGCGACCACCCTTACGAAGAATG	62.98666667	6648	28467	28494	27	GATTCATTATGGTATTCGGCAAGACTAT	55.52857143	20	3	5	8	13
10888	28426	28455	29	CAATAGTGCGACCACCCTTACGAAGAATGG	62.98666667	6648	28467	28494	27	GATTCATTATGGTATTCGGCAAGACTAT	55.52857143	20	3	5	8	12
9263	2806	2835	29	ACCTGAGTCACCTGCTACACGCTGCGAAGC	67.08666667	4737	2846	2873	27	TAATAAGAAAGCGTTCGTGATGTAGCAA	55.52857143	20	9	0	9	11
9263	2806	2835	29	ACCTGAGTCACCTGCTACACGCTGCGAAGC	67.08666667	4739	2848	2875	27	ATAAGAAAGCGTTCGTGATGTAGCAACA	56.99285714	20	9	0	9	13
9263	2806	2835	29	ACCTGAGTCACCTGCTACACGCTGCGAAGC	67.08666667	4740	2849	2876	27	TAAGAAAGCGTTCGTGATGTAGCAACAG	58.45714286	20	9	0	9	14
10885	28423	28452	29	AGGCAATAGTGCGACCACCCTTACGAAGAA	62.98666667	6647	28466	28493	27	AGATTCATTATGGTATTCGGCAAGACTA	55.52857143	20	2	7	9	14
10886	28424	28453	29	GGCAATAGTGCGACCACCCTTACGAAGAAT	62.98666667	6647	28466	28493	27	AGATTCATTATGGTATTCGGCAAGACTA	55.52857143	20	2	7	9	13
9261	2804	2833	29	AAACCTGAGTCACCTGCTACACGCTGCGAA	64.35333333	4738	2847	2874	27	AATAAGAAAGCGTTCGTGATGTAGCAAC	56.99285714	20	10	0	10	14
9261	2804	2833	29	AAACCTGAGTCACCTGCTACACGCTGCGAA	64.35333333	4739	2848	2875	27	ATAAGAAAGCGTTCGTGATGTAGCAACA	56.99285714	20	10	0	10	15
9261	2804	2833	29	AAACCTGAGTCACCTGCTACACGCTGCGAA	64.35333333	4740	2849	2876	27	TAAGAAAGCGTTCGTGATGTAGCAACAG	58.45714286	20	10	0	10	16
9262	2805	2834	29	AACCTGAGTCACCTGCTACACGCTGCGAAG	65.72	4737	2846	2873	27	TAATAAGAAAGCGTTCGTGATGTAGCAA	55.52857143	20	10	0	10	12
9262	2805	2834	29	AACCTGAGTCACCTGCTACACGCTGCGAAG	65.72	4740	2849	2876	27	TAAGAAAGCGTTCGTGATGTAGCAACAG	58.45714286	20	10	0	10	15
9263	2806	2835	29	ACCTGAGTCACCTGCTACACGCTGCGAAGC	67.08666667	4736	2845	2872	27	GTAATAAGAAAGCGTTCGTGATGTAGCA	56.99285714	20	9	1	10	10
9261	2804	2833	29	AAACCTGAGTCACCTGCTACACGCTGCGAA	64.35333333	4736	2845	2872	27	GTAATAAGAAAGCGTTCGTGATGTAGCA	56.99285714	20	10	1	11	12
9262	2805	2834	29	AACCTGAGTCACCTGCTACACGCTGCGAAG	65.72	4736	2845	2872	27	GTAATAAGAAAGCGTTCGTGATGTAGCA	56.99285714	20	10	1	11	11
9263	2806	2835	29	ACCTGAGTCACCTGCTACACGCTGCGAAGC	67.08666667	4735	2844	2871	27	TGTAATAAGAAAGCGTTCGTGATGTAGC	56.99285714	20	9	2	11	9
10867	28362	28391	29	CGTGGAACCCAATAGGCACACTTGTTATGG	62.98666667	6621	28416	28443	27	CCTCCAAAGGCAATAGTGCGACCACCCT	64.31428571	20	9	2	11	25
9260	2803	2832	29	AAAACCTGAGTCACCTGCTACACGCTGCGA	64.35333333	4738	2847	2874	27	AATAAGAAAGCGTTCGTGATGTAGCAAC	56.99285714	20	12	0	12	15
9261	2804	2833	29	AAACCTGAGTCACCTGCTACACGCTGCGAA	64.35333333	4734	2843	2870	27	TTGTAATAAGAAAGCGTTCGTGATGTAG	55.52857143	20	10	2	12	10
9261	2804	2833	29	AAACCTGAGTCACCTGCTACACGCTGCGAA	64.35333333	4735	2844	2871	27	TGTAATAAGAAAGCGTTCGTGATGTAGC	56.99285714	20	10	2	12	11
9262	2805	2834	29	AACCTGAGTCACCTGCTACACGCTGCGAAG	65.72	4734	2843	2870	27	TTGTAATAAGAAAGCGTTCGTGATGTAG	55.52857143	20	10	2	12	9
9262	2805	2834	29	AACCTGAGTCACCTGCTACACGCTGCGAAG	65.72	4735	2844	2871	27	TGTAATAAGAAAGCGTTCGTGATGTAGC	56.99285714	20	10	2	12	10
10868	28363	28392	29	GTGGAACCCAATAGGCACACTTGTTATGGC	62.98666667	6621	28416	28443	27	CCTCCAAAGGCAATAGTGCGACCACCCT	64.31428571	20	10	2	12	24
9260	2803	2832	29	AAAACCTGAGTCACCTGCTACACGCTGCGA	64.35333333	4736	2845	2872	27	GTAATAAGAAAGCGTTCGTGATGTAGCA	56.99285714	20	12	1	13	13
10810	27784	27813	29	TGCCAAAGATGTTAGTTAGCCACTGCGAAG	61.62	6557	27814	27841	27	TCAACTGAACAACACCACCTGTAATGTA	56.99285714	20	6	9	15	1
9258	2801	2830	29	GCAAAACCTGAGTCACCTGCTACACGCTGC	65.72	4738	2847	2874	27	AATAAGAAAGCGTTCGTGATGTAGCAAC	56.99285714	20	16	0	16	17
9258	2801	2830	29	GCAAAACCTGAGTCACCTGCTACACGCTGC	65.72	4739	2848	2875	27	ATAAGAAAGCGTTCGTGATGTAGCAACA	56.99285714	20	16	0	16	18
9258	2801	2830	29	GCAAAACCTGAGTCACCTGCTACACGCTGC	65.72	4740	2849	2876	27	TAAGAAAGCGTTCGTGATGTAGCAACAG	58.45714286	20	16	0	16	19
9259	2802	2831	29	CAAAACCTGAGTCACCTGCTACACGCTGCG	65.72	4739	2848	2875	27	ATAAGAAAGCGTTCGTGATGTAGCAACA	56.99285714	20	16	0	16	17
9308	2885	2914	29	TTAGGCAGGTCCTTGATGTCACAGCGTCCT	64.35333333	4786	2920	2947	27	GTGTCCAGCAATACGAAGATGTCCACGA	61.38571429	20	15	1	16	6
10471	22153	22182	29	CTGTAACACTATCAACGATGTAAGAAGACT	57.52	6169	22207	22234	27	TAAACTGTAGTGACAAGTCTCTCGCAAC	58.45714286	20	5	11	16	25
10811	27785	27814	29	GCCAAAGATGTTAGTTAGCCACTGCGAAGT	61.62	6558	27815	27842	27	CAACTGAACAACACCACCTGTAATGTAG	58.45714286	20	6	10	16	1
9457	4548	4577	29	AGCACTGGCTCAGAGTCGTCTTCATCAAAT	61.62	4959	4599	4626	27	CAACAGCCCTTGAGACAACTACAGCAAC	61.38571429	20	8	9	17	22
10809	27783	27812	29	GTGCCAAAGATGTTAGTTAGCCACTGCGAA	61.62	6556	27813	27840	27	GTCAACTGAACAACACCACCTGTAATGT	58.45714286	20	7	10	17	1
10811	27785	27814	29	GCCAAAGATGTTAGTTAGCCACTGCGAAGT	61.62	6560	27817	27844	27	ACTGAACAACACCACCTGTAATGTAGGC	59.92142857	20	6	11	17	3
9258	2801	2830	29	GCAAAACCTGAGTCACCTGCTACACGCTGC	65.72	4734	2843	2870	27	TTGTAATAAGAAAGCGTTCGTGATGTAG	55.52857143	20	16	2	18	13
9273	2850	2879	29	AAGAAAGCGTTCGTGATGTAGCAACAGTGA	60.25333333	4777	2886	2913	27	TAGGCAGGTCCTTGATGTCACAGCGTCC	64.31428571	20	4	14	18	7
9457	4548	4577	29	AGCACTGGCTCAGAGTCGTCTTCATCAAAT	61.62	4960	4600	4627	27	AACAGCCCTTGAGACAACTACAGCAACT	59.92142857	20	8	10	18	23
10473	22155	22184	29	GTAACACTATCAACGATGTAAGAAGACTGG	58.88666667	6170	22208	22235	27	AAACTGTAGTGACAAGTCTCTCGCAACT	58.45714286	20	8	10	18	24
9274	2851	2880	29	AGAAAGCGTTCGTGATGTAGCAACAGTGAT	60.25333333	4778	2887	2914	27	AGGCAGGTCCTTGATGTCACAGCGTCCT	64.31428571	20	6	13	19	7
9457	4548	4577	29	AGCACTGGCTCAGAGTCGTCTTCATCAAAT	61.62	4962	4602	4629	27	CAGCCCTTGAGACAACTACAGCAACTGG	62.85	20	8	11	19	25
10886	28424	28453	29	GGCAATAGTGCGACCACCCTTACGAAGAAT	62.98666667	6646	28465	28492	27	CAGATTCATTATGGTATTCGGCAAGACT	56.99285714	20	2	17	19	12
9275	2852	2881	29	GAAAGCGTTCGTGATGTAGCAACAGTGATT	60.25333333	4778	2887	2914	27	AGGCAGGTCCTTGATGTCACAGCGTCCT	64.31428571	20	7	13	20	6
10266	19517	19546	29	AGTCTGTCCTGGTTGAATGCGAACAAACTT	60.25333333	5926	19548	19575	27	TACTTAGGTGTCTTAGGATTGGCTGTAT	56.99285714	20	9	11	20	2
10475	22157	22186	29	AACACTATCAACGATGTAAGAAGACTGGTC	58.88666667	6170	22208	22235	27	AAACTGTAGTGACAAGTCTCTCGCAACT	58.45714286	20	10	10	20	22
10875	28370	28399	29	CCAATAGGCACACTTGTTATGGCAACCAAC	61.62	6621	28416	28443	27	CCTCCAAAGGCAATAGTGCGACCACCCT	64.31428571	20	18	2	20	17
10888	28426	28455	29	CAATAGTGCGACCACCCTTACGAAGAATGG	62.98666667	6646	28465	28492	27	CAGATTCATTATGGTATTCGGCAAGACT	56.99285714	20	3	17	20	10
9275	2852	2881	29	GAAAGCGTTCGTGATGTAGCAACAGTGATT	60.25333333	4776	2885	2912	27	TTAGGCAGGTCCTTGATGTCACAGCGTC	62.85	20	7	14	21	4
9276	2853	2882	29	AAAGCGTTCGTGATGTAGCAACAGTGATTT	58.88666667	4778	2887	2914	27	AGGCAGGTCCTTGATGTCACAGCGTCCT	64.31428571	20	8	13	21	5
10268	19519	19548	29	TCTGTCCTGGTTGAATGCGAACAAACTTAT	58.88666667	5930	19552	19579	27	TAGGTGTCTTAGGATTGGCTGTATCAAC	58.45714286	20	6	15	21	4
10874	28369	28398	29	CCCAATAGGCACACTTGTTATGGCAACCAA	61.62	6621	28416	28443	27	CCTCCAAAGGCAATAGTGCGACCACCCT	64.31428571	20	19	2	21	18
10886	28424	28453	29	GGCAATAGTGCGACCACCCTTACGAAGAAT	62.98666667	6645	28464	28491	27	CCAGATTCATTATGGTATTCGGCAAGAC	58.45714286	20	2	19	21	11
9276	2853	2882	29	AAAGCGTTCGTGATGTAGCAACAGTGATTT	58.88666667	4776	2885	2912	27	TTAGGCAGGTCCTTGATGTCACAGCGTC	62.85	20	8	14	22	3
9276	2853	2882	29	AAAGCGTTCGTGATGTAGCAACAGTGATTT	58.88666667	4777	2886	2913	27	TAGGCAGGTCCTTGATGTCACAGCGTCC	64.31428571	20	8	14	22	4
10265	19516	19545	29	AAGTCTGTCCTGGTTGAATGCGAACAAACT	60.25333333	5926	19548	19575	27	TACTTAGGTGTCTTAGGATTGGCTGTAT	56.99285714	20	11	11	22	3
10888	28426	28455	29	CAATAGTGCGACCACCCTTACGAAGAATGG	62.98666667	6645	28464	28491	27	CCAGATTCATTATGGTATTCGGCAAGAC	58.45714286	20	3	19	22	9
9269	2846	2875	29	TAATAAGAAAGCGTTCGTGATGTAGCAACA	57.52	4769	2878	2905	27	GATTTCTTTAGGCAGGTCCTTGATGTCA	58.45714286	20	0	23	23	3
9270	2847	2876	29	AATAAGAAAGCGTTCGTGATGTAGCAACAG	58.88666667	4769	2878	2905	27	GATTTCTTTAGGCAGGTCCTTGATGTCA	58.45714286	20	0	23	23	2
10266	19517	19546	29	AGTCTGTCCTGGTTGAATGCGAACAAACTT	60.25333333	5925	19547	19574	27	ATACTTAGGTGTCTTAGGATTGGCTGTA	56.99285714	20	9	14	23	1
10266	19517	19546	29	AGTCTGTCCTGGTTGAATGCGAACAAACTT	60.25333333	5933	19555	19582	27	GTGTCTTAGGATTGGCTGTATCAACCTT	58.45714286	20	9	14	23	9
10268	19519	19548	29	TCTGTCCTGGTTGAATGCGAACAAACTTAT	58.88666667	5929	19551	19578	27	TTAGGTGTCTTAGGATTGGCTGTATCAA	56.99285714	20	6	17	23	3
10887	28425	28454	29	GCAATAGTGCGACCACCCTTACGAAGAATG	62.98666667	6644	28463	28490	27	GCCAGATTCATTATGGTATTCGGCAAGA	58.45714286	20	3	20	23	9
10888	28426	28455	29	CAATAGTGCGACCACCCTTACGAAGAATGG	62.98666667	6644	28463	28490	27	GCCAGATTCATTATGGTATTCGGCAAGA	58.45714286	20	3	20	23	8
10886	28424	28453	29	GGCAATAGTGCGACCACCCTTACGAAGAAT	62.98666667	6643	28462	28489	27	AGCCAGATTCATTATGGTATTCGGCAAG	58.45714286	20	2	22	24	9
9269	2846	2875	29	TAATAAGAAAGCGTTCGTGATGTAGCAACA	57.52	4770	2879	2906	27	ATTTCTTTAGGCAGGTCCTTGATGTCAC	58.45714286	20	0	25	25	4
9270	2847	2876	29	AATAAGAAAGCGTTCGTGATGTAGCAACAG	58.88666667	4770	2879	2906	27	ATTTCTTTAGGCAGGTCCTTGATGTCAC	58.45714286	20	0	25	25	3
9277	2854	2883	29	AAGCGTTCGTGATGTAGCAACAGTGATTTC	60.25333333	4776	2885	2912	27	TTAGGCAGGTCCTTGATGTCACAGCGTC	62.85	20	11	14	25	2
9306	2883	2912	29	CTTTAGGCAGGTCCTTGATGTCACAGCGTC	64.35333333	4788	2922	2949	27	GTCCAGCAATACGAAGATGTCCACGAAG	61.38571429	20	23	2	25	10
10265	19516	19545	29	AAGTCTGTCCTGGTTGAATGCGAACAAACT	60.25333333	5925	19547	19574	27	ATACTTAGGTGTCTTAGGATTGGCTGTA	56.99285714	20	11	14	25	2
10265	19516	19545	29	AAGTCTGTCCTGGTTGAATGCGAACAAACT	60.25333333	5932	19554	19581	27	GGTGTCTTAGGATTGGCTGTATCAACCT	59.92142857	20	11	14	25	9
10265	19516	19545	29	AAGTCTGTCCTGGTTGAATGCGAACAAACT	60.25333333	5934	19556	19583	27	TGTCTTAGGATTGGCTGTATCAACCTTA	56.99285714	20	11	14	25	11
10887	28425	28454	29	GCAATAGTGCGACCACCCTTACGAAGAATG	62.98666667	6643	28462	28489	27	AGCCAGATTCATTATGGTATTCGGCAAG	58.45714286	20	3	22	25	8
10888	28426	28455	29	CAATAGTGCGACCACCCTTACGAAGAATGG	62.98666667	6643	28462	28489	27	AGCCAGATTCATTATGGTATTCGGCAAG	58.45714286	20	3	22	25	7
10889	28437	28466	29	CCACCCTTACGAAGAATGGTTTTCAAGCCA	61.62	6651	28470	28497	27	TCATTATGGTATTCGGCAAGACTATGCT	56.99285714	20	25	0	25	4
10889	28437	28466	29	CCACCCTTACGAAGAATGGTTTTCAAGCCA	61.62	6653	28472	28499	27	ATTATGGTATTCGGCAAGACTATGCTCA	56.99285714	20	25	0	25	6
9155	1555	1584	29	TGCCAGTTGAATCTGAGGGTCCACCAAACG	64.35333333	4601	1597	1624	27	CATTTCGCTGATTTTGGGGTCCATTATC	58.45714286	20	14	12	26	13
9268	2845	2874	29	GTAATAAGAAAGCGTTCGTGATGTAGCAAC	58.88666667	4770	2879	2906	27	ATTTCTTTAGGCAGGTCCTTGATGTCAC	58.45714286	20	1	25	26	5
10264	19515	19544	29	AAAGTCTGTCCTGGTTGAATGCGAACAAAC	60.25333333	5932	19554	19581	27	GGTGTCTTAGGATTGGCTGTATCAACCT	59.92142857	20	12	14	26	10
10266	19517	19546	29	AGTCTGTCCTGGTTGAATGCGAACAAACTT	60.25333333	5929	19551	19578	27	TTAGGTGTCTTAGGATTGGCTGTATCAA	56.99285714	20	9	17	26	5
10889	28437	28466	29	CCACCCTTACGAAGAATGGTTTTCAAGCCA	61.62	6654	28473	28500	27	TTATGGTATTCGGCAAGACTATGCTCAG	58.45714286	20	25	1	26	7
9154	1554	1583	29	CTGCCAGTTGAATCTGAGGGTCCACCAAAC	64.35333333	4600	1596	1623	27	GCATTTCGCTGATTTTGGGGTCCATTAT	58.45714286	20	17	10	27	13
9266	2843	2872	29	TTGTAATAAGAAAGCGTTCGTGATGTAGCA	57.52	4770	2879	2906	27	ATTTCTTTAGGCAGGTCCTTGATGTCAC	58.45714286	20	2	25	27	7
9269	2846	2875	29	TAATAAGAAAGCGTTCGTGATGTAGCAACA	57.52	4771	2880	2907	27	TTTCTTTAGGCAGGTCCTTGATGTCACA	58.45714286	20	0	27	27	5
9270	2847	2876	29	AATAAGAAAGCGTTCGTGATGTAGCAACAG	58.88666667	4771	2880	2907	27	TTTCTTTAGGCAGGTCCTTGATGTCACA	58.45714286	20	0	27	27	4
9273	2850	2879	29	AAGAAAGCGTTCGTGATGTAGCAACAGTGA	60.25333333	4774	2883	2910	27	CTTTAGGCAGGTCCTTGATGTCACAGCG	62.85	20	4	23	27	4
10263	19514	19543	29	AAAAGTCTGTCCTGGTTGAATGCGAACAAA	58.88666667	5934	19556	19583	27	TGTCTTAGGATTGGCTGTATCAACCTTA	56.99285714	20	13	14	27	13
10886	28424	28453	29	GGCAATAGTGCGACCACCCTTACGAAGAAT	62.98666667	6640	28459	28486	27	TCAAGCCAGATTCATTATGGTATTCGGC	58.45714286	20	2	25	27	6
10886	28424	28453	29	GGCAATAGTGCGACCACCCTTACGAAGAAT	62.98666667	6642	28461	28488	27	AAGCCAGATTCATTATGGTATTCGGCAA	56.99285714	20	2	25	27	8
10889	28437	28466	29	CCACCCTTACGAAGAATGGTTTTCAAGCCA	61.62	6655	28474	28501	27	TATGGTATTCGGCAAGACTATGCTCAGG	59.92142857	20	25	2	27	8
9264	2841	2870	29	ATTTGTAATAAGAAAGCGTTCGTGATGTAG	56.15333333	4778	2887	2914	27	AGGCAGGTCCTTGATGTCACAGCGTCCT	64.31428571	20	15	13	28	17
9269	2846	2875	29	TAATAAGAAAGCGTTCGTGATGTAGCAACA	57.52	4772	2881	2908	27	TTCTTTAGGCAGGTCCTTGATGTCACAG	59.92142857	20	0	28	28	6
9271	2848	2877	29	ATAAGAAAGCGTTCGTGATGTAGCAACAGT	58.88666667	4771	2880	2907	27	TTTCTTTAGGCAGGTCCTTGATGTCACA	58.45714286	20	1	27	28	3
10265	19516	19545	29	AAGTCTGTCCTGGTTGAATGCGAACAAACT	60.25333333	5929	19551	19578	27	TTAGGTGTCTTAGGATTGGCTGTATCAA	56.99285714	20	11	17	28	6
10885	28423	28452	29	AGGCAATAGTGCGACCACCCTTACGAAGAA	62.98666667	6639	28458	28485	27	TTCAAGCCAGATTCATTATGGTATTCGG	56.99285714	20	2	26	28	6
10887	28425	28454	29	GCAATAGTGCGACCACCCTTACGAAGAATG	62.98666667	6640	28459	28486	27	TCAAGCCAGATTCATTATGGTATTCGGC	58.45714286	20	3	25	28	5
10887	28425	28454	29	GCAATAGTGCGACCACCCTTACGAAGAATG	62.98666667	6641	28460	28487	27	CAAGCCAGATTCATTATGGTATTCGGCA	58.45714286	20	3	25	28	6
10887	28425	28454	29	GCAATAGTGCGACCACCCTTACGAAGAATG	62.98666667	6642	28461	28488	27	AAGCCAGATTCATTATGGTATTCGGCAA	56.99285714	20	3	25	28	7
10888	28426	28455	29	CAATAGTGCGACCACCCTTACGAAGAATGG	62.98666667	6640	28459	28486	27	TCAAGCCAGATTCATTATGGTATTCGGC	58.45714286	20	3	25	28	4
10888	28426	28455	29	CAATAGTGCGACCACCCTTACGAAGAATGG	62.98666667	6642	28461	28488	27	AAGCCAGATTCATTATGGTATTCGGCAA	56.99285714	20	3	25	28	6
10889	28437	28466	29	CCACCCTTACGAAGAATGGTTTTCAAGCCA	61.62	6656	28475	28502	27	ATGGTATTCGGCAAGACTATGCTCAGGT	59.92142857	20	25	3	28	9
9260	2803	2832	29	AAAACCTGAGTCACCTGCTACACGCTGCGA	64.35333333	4748	2857	2884	27	CGTTCGTGATGTAGCAACAGTGATTTCT	58.45714286	20	12	17	29	25
9267	2844	2873	29	TGTAATAAGAAAGCGTTCGTGATGTAGCAA	57.52	4771	2880	2907	27	TTTCTTTAGGCAGGTCCTTGATGTCACA	58.45714286	20	2	27	29	7
9269	2846	2875	29	TAATAAGAAAGCGTTCGTGATGTAGCAACA	57.52	4773	2882	2909	27	TCTTTAGGCAGGTCCTTGATGTCACAGC	61.38571429	20	0	29	29	7
9271	2848	2877	29	ATAAGAAAGCGTTCGTGATGTAGCAACAGT	58.88666667	4772	2881	2908	27	TTCTTTAGGCAGGTCCTTGATGTCACAG	59.92142857	20	1	28	29	4
9301	2878	2907	29	GATTTCTTTAGGCAGGTCCTTGATGTCACA	60.25333333	4788	2922	2949	27	GTCCAGCAATACGAAGATGTCCACGAAG	61.38571429	20	27	2	29	15
10264	19515	19544	29	AAAGTCTGTCCTGGTTGAATGCGAACAAAC	60.25333333	5929	19551	19578	27	TTAGGTGTCTTAGGATTGGCTGTATCAA	56.99285714	20	12	17	29	7
10887	28425	28454	29	GCAATAGTGCGACCACCCTTACGAAGAATG	62.98666667	6639	28458	28485	27	TTCAAGCCAGATTCATTATGGTATTCGG	56.99285714	20	3	26	29	4
10888	28426	28455	29	CAATAGTGCGACCACCCTTACGAAGAATGG	62.98666667	6639	28458	28485	27	TTCAAGCCAGATTCATTATGGTATTCGG	56.99285714	20	3	26	29	3
10889	28437	28466	29	CCACCCTTACGAAGAATGGTTTTCAAGCCA	61.62	6658	28477	28504	27	GGTATTCGGCAAGACTATGCTCAGGTCC	62.85	20	25	4	29	11
10890	28438	28467	29	CACCCTTACGAAGAATGGTTTTCAAGCCAG	61.62	6650	28469	28496	27	TTCATTATGGTATTCGGCAAGACTATGC	56.99285714	20	29	0	29	2
10890	28438	28467	29	CACCCTTACGAAGAATGGTTTTCAAGCCAG	61.62	6651	28470	28497	27	TCATTATGGTATTCGGCAAGACTATGCT	56.99285714	20	29	0	29	3
10890	28438	28467	29	CACCCTTACGAAGAATGGTTTTCAAGCCAG	61.62	6652	28471	28498	27	CATTATGGTATTCGGCAAGACTATGCTC	58.45714286	20	29	0	29	4
9267	2844	2873	29	TGTAATAAGAAAGCGTTCGTGATGTAGCAA	57.52	4772	2881	2908	27	TTCTTTAGGCAGGTCCTTGATGTCACAG	59.92142857	20	2	28	30	8
9278	2855	2884	29	AGCGTTCGTGATGTAGCAACAGTGATTTCT	60.25333333	4779	2888	2915	27	GGCAGGTCCTTGATGTCACAGCGTCCTA	64.31428571	20	17	13	30	4
9302	2879	2908	29	ATTTCTTTAGGCAGGTCCTTGATGTCACAG	60.25333333	4787	2921	2948	27	TGTCCAGCAATACGAAGATGTCCACGAA	59.92142857	20	29	1	30	13
9305	2882	2911	29	TCTTTAGGCAGGTCCTTGATGTCACAGCGT	62.98666667	4786	2920	2947	27	GTGTCCAGCAATACGAAGATGTCCACGA	61.38571429	20	29	1	30	9
10890	28438	28467	29	CACCCTTACGAAGAATGGTTTTCAAGCCAG	61.62	6654	28473	28500	27	TTATGGTATTCGGCAAGACTATGCTCAG	58.45714286	20	29	1	30	6
9119	1165	1194	29	CAGCATTGTTAGCAGGATTGCGGGTGCCAA	64.35333333	4548	1201	1228	27	CTTTTGGTGTATTCAAGGCTCCCTCAGT	59.92142857	20	15	16	31	7
9278	2855	2884	29	AGCGTTCGTGATGTAGCAACAGTGATTTCT	60.25333333	4777	2886	2913	27	TAGGCAGGTCCTTGATGTCACAGCGTCC	64.31428571	20	17	14	31	2
10041	15754	15783	29	TAAGAATCTACAACAGGAACTCCACTACCT	58.88666667	5685	15801	15828	27	ATCACCGAAATCATACCAGTTACCATTG	56.99285714	20	17	14	31	18
10262	19513	19542	29	AAAAAGTCTGTCCTGGTTGAATGCGAACAA	58.88666667	5927	19549	19576	27	ACTTAGGTGTCTTAGGATTGGCTGTATC	58.45714286	20	20	11	31	7
10273	19554	19583	29	GGTGTCTTAGGATTGGCTGTATCAACCTTA	60.25333333	5938	19606	19633	27	TAGAATGTCCAATAACCCTGAGTTGAAC	56.99285714	20	14	17	31	23
9268	2845	2874	29	GTAATAAGAAAGCGTTCGTGATGTAGCAAC	58.88666667	4767	2876	2903	27	GTGATTTCTTTAGGCAGGTCCTTGATGT	58.45714286	20	1	31	32	2
9269	2846	2875	29	TAATAAGAAAGCGTTCGTGATGTAGCAACA	57.52	4768	2877	2904	27	TGATTTCTTTAGGCAGGTCCTTGATGTC	58.45714286	20	0	32	32	2
9301	2878	2907	29	GATTTCTTTAGGCAGGTCCTTGATGTCACA	60.25333333	4782	2916	2943	27	GATGGTGTCCAGCAATACGAAGATGTCC	61.38571429	20	27	5	32	9
9303	2880	2909	29	TTTCTTTAGGCAGGTCCTTGATGTCACAGC	61.62	4787	2921	2948	27	TGTCCAGCAATACGAAGATGTCCACGAA	59.92142857	20	31	1	32	12
9304	2881	2910	29	TTCTTTAGGCAGGTCCTTGATGTCACAGCG	62.98666667	4789	2923	2950	27	TCCAGCAATACGAAGATGTCCACGAAGG	61.38571429	20	30	2	32	13
10041	15754	15783	29	TAAGAATCTACAACAGGAACTCCACTACCT	58.88666667	5687	15803	15830	27	CACCGAAATCATACCAGTTACCATTGAG	58.45714286	20	17	15	32	20
9279	2856	2885	29	GCGTTCGTGATGTAGCAACAGTGATTTCTT	60.25333333	4778	2887	2914	27	AGGCAGGTCCTTGATGTCACAGCGTCCT	64.31428571	20	20	13	33	2
9279	2856	2885	29	GCGTTCGTGATGTAGCAACAGTGATTTCTT	60.25333333	4779	2888	2915	27	GGCAGGTCCTTGATGTCACAGCGTCCTA	64.31428571	20	20	13	33	3
9303	2880	2909	29	TTTCTTTAGGCAGGTCCTTGATGTCACAGC	61.62	4788	2922	2949	27	GTCCAGCAATACGAAGATGTCCACGAAG	61.38571429	20	31	2	33	13
9305	2882	2911	29	TCTTTAGGCAGGTCCTTGATGTCACAGCGT	62.98666667	4790	2924	2951	27	CCAGCAATACGAAGATGTCCACGAAGGA	61.38571429	20	29	4	33	13
10261	19512	19541	29	GAAAAAGTCTGTCCTGGTTGAATGCGAACA	60.25333333	5926	19548	19575	27	TACTTAGGTGTCTTAGGATTGGCTGTAT	56.99285714	20	22	11	33	7
10890	28438	28467	29	CACCCTTACGAAGAATGGTTTTCAAGCCAG	61.62	6659	28478	28505	27	GTATTCGGCAAGACTATGCTCAGGTCCT	61.38571429	20	29	4	33	11
10892	28440	28469	29	CCCTTACGAAGAATGGTTTTCAAGCCAGAT	60.25333333	6654	28473	28500	27	TTATGGTATTCGGCAAGACTATGCTCAG	58.45714286	20	32	1	33	4
9265	2842	2871	29	TTTGTAATAAGAAAGCGTTCGTGATGTAGC	57.52	4771	2880	2907	27	TTTCTTTAGGCAGGTCCTTGATGTCACA	58.45714286	20	7	27	34	9
9267	2844	2873	29	TGTAATAAGAAAGCGTTCGTGATGTAGCAA	57.52	4766	2875	2902	27	AGTGATTTCTTTAGGCAGGTCCTTGATG	58.45714286	20	2	32	34	2
9274	2851	2880	29	AGAAAGCGTTCGTGATGTAGCAACAGTGAT	60.25333333	4772	2881	2908	27	TTCTTTAGGCAGGTCCTTGATGTCACAG	59.92142857	20	6	28	34	1
9301	2878	2907	29	GATTTCTTTAGGCAGGTCCTTGATGTCACA	60.25333333	4781	2915	2942	27	AGATGGTGTCCAGCAATACGAAGATGTC	59.92142857	20	27	7	34	8
9303	2880	2909	29	TTTCTTTAGGCAGGTCCTTGATGTCACAGC	61.62	4784	2918	2945	27	TGGTGTCCAGCAATACGAAGATGTCCAC	61.38571429	20	31	3	34	9
9305	2882	2911	29	TCTTTAGGCAGGTCCTTGATGTCACAGCGT	62.98666667	4782	2916	2943	27	GATGGTGTCCAGCAATACGAAGATGTCC	61.38571429	20	29	5	34	5
10040	15753	15782	29	ATAAGAATCTACAACAGGAACTCCACTACC	58.88666667	5686	15802	15829	27	TCACCGAAATCATACCAGTTACCATTGA	56.99285714	20	20	14	34	20
10262	19513	19542	29	AAAAAGTCTGTCCTGGTTGAATGCGAACAA	58.88666667	5931	19553	19580	27	AGGTGTCTTAGGATTGGCTGTATCAACC	59.92142857	20	20	14	34	11
10263	19514	19543	29	AAAAGTCTGTCCTGGTTGAATGCGAACAAA	58.88666667	5928	19550	19577	27	CTTAGGTGTCTTAGGATTGGCTGTATCA	58.45714286	20	13	21	34	7
10626	25709	25738	29	AGTAGTGCCACCAGCCTTTTTAGTAGGTAT	60.25333333	6334	25753	25780	27	AAACACCCTCTTGAACAACATCACCCAC	59.92142857	20	23	11	34	15
10808	27738	27767	29	TTCTCTTCAAGCCAATCAAGGACGGGTTTG	61.62	6539	27790	27817	27	AGATGTTAGTTAGCCACTGCGAAGTCAA	58.45714286	20	33	1	34	23
10808	27738	27767	29	TTCTCTTCAAGCCAATCAAGGACGGGTTTG	61.62	6540	27791	27818	27	GATGTTAGTTAGCCACTGCGAAGTCAAC	59.92142857	20	33	1	34	24
10891	28439	28468	29	ACCCTTACGAAGAATGGTTTTCAAGCCAGA	60.25333333	6660	28479	28506	27	TATTCGGCAAGACTATGCTCAGGTCCTA	59.92142857	20	29	5	34	11
9147	1478	1507	29	AGACGCAGTATTATTGGGTAAACCTTGGGG	61.62	4594	1531	1558	27	CACTGCGTTCTCCATTCTGGTTACTGCC	62.85	20	9	26	35	24
10040	15753	15782	29	ATAAGAATCTACAACAGGAACTCCACTACC	58.88666667	5687	15803	15830	27	CACCGAAATCATACCAGTTACCATTGAG	58.45714286	20	20	15	35	21
10262	19513	19542	29	AAAAAGTCTGTCCTGGTTGAATGCGAACAA	58.88666667	5930	19552	19579	27	TAGGTGTCTTAGGATTGGCTGTATCAAC	58.45714286	20	20	15	35	10
9299	2876	2905	29	GTGATTTCTTTAGGCAGGTCCTTGATGTCA	60.25333333	4786	2920	2947	27	GTGTCCAGCAATACGAAGATGTCCACGA	61.38571429	20	35	1	36	15
9302	2879	2908	29	ATTTCTTTAGGCAGGTCCTTGATGTCACAG	60.25333333	4781	2915	2942	27	AGATGGTGTCCAGCAATACGAAGATGTC	59.92142857	20	29	7	36	7
10261	19512	19541	29	GAAAAAGTCTGTCCTGGTTGAATGCGAACA	60.25333333	5925	19547	19574	27	ATACTTAGGTGTCTTAGGATTGGCTGTA	56.99285714	20	22	14	36	6
10664	26647	26676	29	GATTGTCCTCACTGCCGTCTTGTTGACCAA	62.98666667	6380	26692	26719	27	CATCATCTAACCAATCTTCTTCTTGCTC	56.99285714	20	19	17	36	16
9119	1165	1194	29	CAGCATTGTTAGCAGGATTGCGGGTGCCAA	64.35333333	4547	1200	1227	27	TCTTTTGGTGTATTCAAGGCTCCCTCAG	59.92142857	20	15	22	37	6
9298	2875	2904	29	AGTGATTTCTTTAGGCAGGTCCTTGATGTC	60.25333333	4788	2922	2949	27	GTCCAGCAATACGAAGATGTCCACGAAG	61.38571429	20	35	2	37	18
9300	2877	2906	29	TGATTTCTTTAGGCAGGTCCTTGATGTCAC	60.25333333	4785	2919	2946	27	GGTGTCCAGCAATACGAAGATGTCCACG	62.85	20	36	1	37	13
9300	2877	2906	29	TGATTTCTTTAGGCAGGTCCTTGATGTCAC	60.25333333	4787	2921	2948	27	TGTCCAGCAATACGAAGATGTCCACGAA	59.92142857	20	36	1	37	15
10262	19513	19542	29	AAAAAGTCTGTCCTGGTTGAATGCGAACAA	58.88666667	5929	19551	19578	27	TTAGGTGTCTTAGGATTGGCTGTATCAA	56.99285714	20	20	17	37	9
10621	25704	25733	29	ATTTCAGTAGTGCCACCAGCCTTTTTAGTA	58.88666667	6337	25756	25783	27	CACCCTCTTGAACAACATCACCCACTAT	59.92142857	20	28	9	37	23
10622	25705	25734	29	TTTCAGTAGTGCCACCAGCCTTTTTAGTAG	60.25333333	6335	25754	25781	27	AACACCCTCTTGAACAACATCACCCACT	59.92142857	20	27	10	37	20
10664	26647	26676	29	GATTGTCCTCACTGCCGTCTTGTTGACCAA	62.98666667	6378	26690	26717	27	ATCATCATCTAACCAATCTTCTTCTTGC	55.52857143	20	19	18	37	14
10806	27736	27765	29	ACTTCTCTTCAAGCCAATCAAGGACGGGTT	61.62	6539	27790	27817	27	AGATGTTAGTTAGCCACTGCGAAGTCAA	58.45714286	20	36	1	37	25
10807	27737	27766	29	CTTCTCTTCAAGCCAATCAAGGACGGGTTT	61.62	6537	27788	27815	27	AAAGATGTTAGTTAGCCACTGCGAAGTC	58.45714286	20	36	1	37	22
10807	27737	27766	29	CTTCTCTTCAAGCCAATCAAGGACGGGTTT	61.62	6538	27789	27816	27	AAGATGTTAGTTAGCCACTGCGAAGTCA	58.45714286	20	36	1	37	23
10807	27737	27766	29	CTTCTCTTCAAGCCAATCAAGGACGGGTTT	61.62	6539	27790	27817	27	AGATGTTAGTTAGCCACTGCGAAGTCAA	58.45714286	20	36	1	37	24
10807	27737	27766	29	CTTCTCTTCAAGCCAATCAAGGACGGGTTT	61.62	6540	27791	27818	27	GATGTTAGTTAGCCACTGCGAAGTCAAC	59.92142857	20	36	1	37	25
10866	28309	28338	29	CGGAACCTTCTCCAACAACACCTGTATGGT	62.98666667	6599	28362	28389	27	CGTGGAACCCAATAGGCACACTTGTTAT	59.92142857	20	28	9	37	24
10892	28440	28469	29	CCCTTACGAAGAATGGTTTTCAAGCCAGAT	60.25333333	6660	28479	28506	27	TATTCGGCAAGACTATGCTCAGGTCCTA	59.92142857	20	32	5	37	10
10892	28440	28469	29	CCCTTACGAAGAATGGTTTTCAAGCCAGAT	60.25333333	6661	28480	28507	27	ATTCGGCAAGACTATGCTCAGGTCCTAC	61.38571429	20	32	5	37	11
10039	15752	15781	29	AATAAGAATCTACAACAGGAACTCCACTAC	57.52	5684	15800	15827	27	AATCACCGAAATCATACCAGTTACCATT	55.52857143	20	24	14	38	19
10039	15752	15781	29	AATAAGAATCTACAACAGGAACTCCACTAC	57.52	5685	15801	15828	27	ATCACCGAAATCATACCAGTTACCATTG	56.99285714	20	24	14	38	20
10040	15753	15782	29	ATAAGAATCTACAACAGGAACTCCACTACC	58.88666667	5688	15804	15831	27	ACCGAAATCATACCAGTTACCATTGAGA	56.99285714	20	20	18	38	22
10620	25703	25732	29	CATTTCAGTAGTGCCACCAGCCTTTTTAGT	60.25333333	6337	25756	25783	27	CACCCTCTTGAACAACATCACCCACTAT	59.92142857	20	29	9	38	24
10621	25704	25733	29	ATTTCAGTAGTGCCACCAGCCTTTTTAGTA	58.88666667	6336	25755	25782	27	ACACCCTCTTGAACAACATCACCCACTA	59.92142857	20	28	10	38	22
10804	27734	27763	29	AAACTTCTCTTCAAGCCAATCAAGGACGGG	61.62	6536	27787	27814	27	CAAAGATGTTAGTTAGCCACTGCGAAGT	58.45714286	20	36	2	38	24
10806	27736	27765	29	ACTTCTCTTCAAGCCAATCAAGGACGGGTT	61.62	6536	27787	27814	27	CAAAGATGTTAGTTAGCCACTGCGAAGT	58.45714286	20	36	2	38	22
9147	1478	1507	29	AGACGCAGTATTATTGGGTAAACCTTGGGG	61.62	4595	1532	1559	27	ACTGCGTTCTCCATTCTGGTTACTGCCA	61.38571429	20	9	30	39	25
9148	1479	1508	29	GACGCAGTATTATTGGGTAAACCTTGGGGC	62.98666667	4595	1532	1559	27	ACTGCGTTCTCCATTCTGGTTACTGCCA	61.38571429	20	9	30	39	24
9298	2875	2904	29	AGTGATTTCTTTAGGCAGGTCCTTGATGTC	60.25333333	4791	2925	2952	27	CAGCAATACGAAGATGTCCACGAAGGAT	59.92142857	20	35	4	39	21
9299	2876	2905	29	GTGATTTCTTTAGGCAGGTCCTTGATGTCA	60.25333333	4783	2917	2944	27	ATGGTGTCCAGCAATACGAAGATGTCCA	59.92142857	20	35	4	39	12
9300	2877	2906	29	TGATTTCTTTAGGCAGGTCCTTGATGTCAC	60.25333333	4784	2918	2945	27	TGGTGTCCAGCAATACGAAGATGTCCAC	61.38571429	20	36	3	39	12
10039	15752	15781	29	AATAAGAATCTACAACAGGAACTCCACTAC	57.52	5687	15803	15830	27	CACCGAAATCATACCAGTTACCATTGAG	58.45714286	20	24	15	39	22
10260	19511	19540	29	TGAAAAAGTCTGTCCTGGTTGAATGCGAAC	60.25333333	5926	19548	19575	27	TACTTAGGTGTCTTAGGATTGGCTGTAT	56.99285714	20	28	11	39	8
10619	25702	25731	29	GCATTTCAGTAGTGCCACCAGCCTTTTTAG	61.62	6337	25756	25783	27	CACCCTCTTGAACAACATCACCCACTAT	59.92142857	20	30	9	39	25
10620	25703	25732	29	CATTTCAGTAGTGCCACCAGCCTTTTTAGT	60.25333333	6336	25755	25782	27	ACACCCTCTTGAACAACATCACCCACTA	59.92142857	20	29	10	39	23
10664	26647	26676	29	GATTGTCCTCACTGCCGTCTTGTTGACCAA	62.98666667	6376	26683	26710	27	GTTGACTATCATCATCTAACCAATCTTC	55.52857143	20	19	20	39	7
10805	27735	27764	29	AACTTCTCTTCAAGCCAATCAAGGACGGGT	61.62	6536	27787	27814	27	CAAAGATGTTAGTTAGCCACTGCGAAGT	58.45714286	20	37	2	39	23
10876	28388	28417	29	ATGGCAACCAACATAAGAGAACACACAGCC	61.62	6623	28424	28451	27	GGCAATAGTGCGACCACCCTTACGAAGA	62.85	20	37	2	39	7
10876	28388	28417	29	ATGGCAACCAACATAAGAGAACACACAGCC	61.62	6624	28425	28452	27	GCAATAGTGCGACCACCCTTACGAAGAA	61.38571429	20	37	2	39	8
9264	2841	2870	29	ATTTGTAATAAGAAAGCGTTCGTGATGTAG	56.15333333	4770	2879	2906	27	ATTTCTTTAGGCAGGTCCTTGATGTCAC	58.45714286	20	15	25	40	9
9298	2875	2904	29	AGTGATTTCTTTAGGCAGGTCCTTGATGTC	60.25333333	4782	2916	2943	27	GATGGTGTCCAGCAATACGAAGATGTCC	61.38571429	20	35	5	40	12
9299	2876	2905	29	GTGATTTCTTTAGGCAGGTCCTTGATGTCA	60.25333333	4782	2916	2943	27	GATGGTGTCCAGCAATACGAAGATGTCC	61.38571429	20	35	5	40	11
10038	15751	15780	29	TAATAAGAATCTACAACAGGAACTCCACTA	56.15333333	5684	15800	15827	27	AATCACCGAAATCATACCAGTTACCATT	55.52857143	20	26	14	40	20
10038	15751	15780	29	TAATAAGAATCTACAACAGGAACTCCACTA	56.15333333	5686	15802	15829	27	TCACCGAAATCATACCAGTTACCATTGA	56.99285714	20	26	14	40	22
10618	25701	25730	29	AGCATTTCAGTAGTGCCACCAGCCTTTTTA	60.25333333	6333	25752	25779	27	AAAACACCCTCTTGAACAACATCACCCA	58.45714286	20	29	11	40	22
10619	25702	25731	29	GCATTTCAGTAGTGCCACCAGCCTTTTTAG	61.62	6335	25754	25781	27	AACACCCTCTTGAACAACATCACCCACT	59.92142857	20	30	10	40	23
9118	1164	1193	29	GCAGCATTGTTAGCAGGATTGCGGGTGCCA	65.72	4546	1199	1226	27	ATCTTTTGGTGTATTCAAGGCTCCCTCA	58.45714286	20	19	22	41	6
9266	2843	2872	29	TTGTAATAAGAAAGCGTTCGTGATGTAGCA	57.52	4765	2874	2901	27	CAGTGATTTCTTTAGGCAGGTCCTTGAT	58.45714286	20	2	39	41	2
9297	2874	2903	29	CAGTGATTTCTTTAGGCAGGTCCTTGATGT	60.25333333	4787	2921	2948	27	TGTCCAGCAATACGAAGATGTCCACGAA	59.92142857	20	40	1	41	18
9300	2877	2906	29	TGATTTCTTTAGGCAGGTCCTTGATGTCAC	60.25333333	4782	2916	2943	27	GATGGTGTCCAGCAATACGAAGATGTCC	61.38571429	20	36	5	41	10
10038	15751	15780	29	TAATAAGAATCTACAACAGGAACTCCACTA	56.15333333	5683	15799	15826	27	AAATCACCGAAATCATACCAGTTACCAT	55.52857143	20	26	15	41	19
10259	19510	19539	29	CTGAAAAAGTCTGTCCTGGTTGAATGCGAA	60.25333333	5926	19548	19575	27	TACTTAGGTGTCTTAGGATTGGCTGTAT	56.99285714	20	30	11	41	9
10262	19513	19542	29	AAAAAGTCTGTCCTGGTTGAATGCGAACAA	58.88666667	5928	19550	19577	27	CTTAGGTGTCTTAGGATTGGCTGTATCA	58.45714286	20	20	21	41	8
10725	26896	26925	29	TAAACTCACCAGACTCATCAAATAAGTAGT	56.15333333	6460	26947	26974	27	CTAAATCAATGCCCAGTGGTGTAAGTAA	56.99285714	20	34	7	41	22
10893	28441	28470	29	CCTTACGAAGAATGGTTTTCAAGCCAGATT	58.88666667	6654	28473	28500	27	TTATGGTATTCGGCAAGACTATGCTCAG	58.45714286	20	40	1	41	3
9280	2857	2886	29	CGTTCGTGATGTAGCAACAGTGATTTCTTT	58.88666667	4779	2888	2915	27	GGCAGGTCCTTGATGTCACAGCGTCCTA	64.31428571	20	29	13	42	2
9297	2874	2903	29	CAGTGATTTCTTTAGGCAGGTCCTTGATGT	60.25333333	4789	2923	2950	27	TCCAGCAATACGAAGATGTCCACGAAGG	61.38571429	20	40	2	42	20
9298	2875	2904	29	AGTGATTTCTTTAGGCAGGTCCTTGATGTC	60.25333333	4780	2914	2941	27	TAGATGGTGTCCAGCAATACGAAGATGT	58.45714286	20	35	7	42	10
9298	2875	2904	29	AGTGATTTCTTTAGGCAGGTCCTTGATGTC	60.25333333	4781	2915	2942	27	AGATGGTGTCCAGCAATACGAAGATGTC	59.92142857	20	35	7	42	11
10260	19511	19540	29	TGAAAAAGTCTGTCCTGGTTGAATGCGAAC	60.25333333	5925	19547	19574	27	ATACTTAGGTGTCTTAGGATTGGCTGTA	56.99285714	20	28	14	42	7
10725	26896	26925	29	TAAACTCACCAGACTCATCAAATAAGTAGT	56.15333333	6459	26946	26973	27	TCTAAATCAATGCCCAGTGGTGTAAGTA	56.99285714	20	34	8	42	21
10731	26902	26931	29	CACCAGACTCATCAAATAAGTAGTATGTAG	57.52	6459	26946	26973	27	TCTAAATCAATGCCCAGTGGTGTAAGTA	56.99285714	20	34	8	42	15
10893	28441	28470	29	CCTTACGAAGAATGGTTTTCAAGCCAGATT	58.88666667	6655	28474	28501	27	TATGGTATTCGGCAAGACTATGCTCAGG	59.92142857	20	40	2	42	4
9264	2841	2870	29	ATTTGTAATAAGAAAGCGTTCGTGATGTAG	56.15333333	4772	2881	2908	27	TTCTTTAGGCAGGTCCTTGATGTCACAG	59.92142857	20	15	28	43	11
9296	2873	2902	29	ACAGTGATTTCTTTAGGCAGGTCCTTGATG	60.25333333	4788	2922	2949	27	GTCCAGCAATACGAAGATGTCCACGAAG	61.38571429	20	41	2	43	20
9300	2877	2906	29	TGATTTCTTTAGGCAGGTCCTTGATGTCAC	60.25333333	4781	2915	2942	27	AGATGGTGTCCAGCAATACGAAGATGTC	59.92142857	20	36	7	43	9
10151	18182	18211	29	CTCCTGTGTAGAAACTAAGTAATCATAAAC	56.15333333	5833	18222	18249	27	AGTCTAAAGTAGCGGTTGAGTAAACAAA	55.52857143	20	43	0	43	11
10298	19867	19896	29	TGATAGAGGTTTGTGGTGGTTGGTAAAGAA	58.88666667	5995	19921	19948	27	CATTGAGAGCCTTTGCGAGATGACAACA	59.92142857	20	38	5	43	25
10805	27735	27764	29	AACTTCTCTTCAAGCCAATCAAGGACGGGT	61.62	6533	27784	27811	27	TGCCAAAGATGTTAGTTAGCCACTGCGA	59.92142857	20	37	6	43	20
10807	27737	27766	29	CTTCTCTTCAAGCCAATCAAGGACGGGTTT	61.62	6532	27783	27810	27	GTGCCAAAGATGTTAGTTAGCCACTGCG	61.38571429	20	36	7	43	17
9214	1970	1999	29	GCTACAGTTGTGATGATTCCTAAGAAAACA	57.52	4668	2013	2040	27	TCGTTTAGGCGTGACAAGTTTCATTATG	56.99285714	20	37	7	44	14
9297	2874	2903	29	CAGTGATTTCTTTAGGCAGGTCCTTGATGT	60.25333333	4790	2924	2951	27	CCAGCAATACGAAGATGTCCACGAAGGA	61.38571429	20	40	4	44	21
9811	10227	10256	29	CTGTTGTCCATCAAAGTGTCCCTTATTTAC	58.88666667	5383	10279	10306	27	AAACTCTGAAGTCTTGTAAAAGTGTTCC	55.52857143	20	19	25	44	23
10038	15751	15780	29	TAATAAGAATCTACAACAGGAACTCCACTA	56.15333333	5688	15804	15831	27	ACCGAAATCATACCAGTTACCATTGAGA	56.99285714	20	26	18	44	24
10151	18182	18211	29	CTCCTGTGTAGAAACTAAGTAATCATAAAC	56.15333333	5830	18219	18246	27	GTCAGTCTAAAGTAGCGGTTGAGTAAAC	58.45714286	20	43	1	44	8
10259	19510	19539	29	CTGAAAAAGTCTGTCCTGGTTGAATGCGAA	60.25333333	5925	19547	19574	27	ATACTTAGGTGTCTTAGGATTGGCTGTA	56.99285714	20	30	14	44	8
10294	19863	19892	29	GAGGTGATAGAGGTTTGTGGTGGTTGGTAA	61.62	5994	19915	19942	27	TGAAGTCATTGAGAGCCTTTGCGAGATG	59.92142857	20	32	12	44	23
10730	26901	26930	29	TCACCAGACTCATCAAATAAGTAGTATGTA	56.15333333	6458	26945	26972	27	ATCTAAATCAATGCCCAGTGGTGTAAGT	56.99285714	20	34	10	44	15
10805	27735	27764	29	AACTTCTCTTCAAGCCAATCAAGGACGGGT	61.62	6532	27783	27810	27	GTGCCAAAGATGTTAGTTAGCCACTGCG	61.38571429	20	37	7	44	19
9084	966	995	29	AGCAAAGCAAGAGCAGCATCACCGCCATTG	64.35333333	4507	1010	1037	27	AGGAGAAGTTCCCCTACTGCTGCCTGGA	64.31428571	20	24	21	45	15
9810	10226	10255	29	CCTGTTGTCCATCAAAGTGTCCCTTATTTA	58.88666667	5383	10279	10306	27	AAACTCTGAAGTCTTGTAAAAGTGTTCC	55.52857143	20	20	25	45	24
10037	15750	15779	29	ATAATAAGAATCTACAACAGGAACTCCACT	56.15333333	5682	15798	15825	27	GAAATCACCGAAATCATACCAGTTACCA	56.99285714	20	32	13	45	19
10150	18177	18206	29	CTAAACTCCTGTGTAGAAACTAAGTAATCA	56.15333333	5831	18220	18247	27	TCAGTCTAAAGTAGCGGTTGAGTAAACA	56.99285714	20	45	0	45	14
10150	18177	18206	29	CTAAACTCCTGTGTAGAAACTAAGTAATCA	56.15333333	5833	18222	18249	27	AGTCTAAAGTAGCGGTTGAGTAAACAAA	55.52857143	20	45	0	45	16
10725	26896	26925	29	TAAACTCACCAGACTCATCAAATAAGTAGT	56.15333333	6457	26944	26971	27	CATCTAAATCAATGCCCAGTGGTGTAAG	58.45714286	20	34	11	45	19
10726	26897	26926	29	AAACTCACCAGACTCATCAAATAAGTAGTA	56.15333333	6461	26948	26975	27	TAAATCAATGCCCAGTGGTGTAAGTAAT	55.52857143	20	38	7	45	22
10727	26898	26927	29	AACTCACCAGACTCATCAAATAAGTAGTAT	56.15333333	6459	26946	26973	27	TCTAAATCAATGCCCAGTGGTGTAAGTA	56.99285714	20	37	8	45	19
10730	26901	26930	29	TCACCAGACTCATCAAATAAGTAGTATGTA	56.15333333	6456	26943	26970	27	TCATCTAAATCAATGCCCAGTGGTGTAA	56.99285714	20	34	11	45	13
10891	28439	28468	29	ACCCTTACGAAGAATGGTTTTCAAGCCAGA	60.25333333	6665	28484	28511	27	GGCAAGACTATGCTCAGGTCCTACTTCT	61.38571429	20	29	16	45	16
10893	28441	28470	29	CCTTACGAAGAATGGTTTTCAAGCCAGATT	58.88666667	6661	28480	28507	27	ATTCGGCAAGACTATGCTCAGGTCCTAC	61.38571429	20	40	5	45	10
9132	1247	1276	29	GTCTTTGTTAGCACCATAGGGAAGTCCAGC	62.98666667	4563	1295	1322	27	GTAGTAGAAATACCATCTTGGACTGAGA	56.99285714	20	22	24	46	19
9264	2841	2870	29	ATTTGTAATAAGAAAGCGTTCGTGATGTAG	56.15333333	4767	2876	2903	27	GTGATTTCTTTAGGCAGGTCCTTGATGT	58.45714286	20	15	31	46	6
10037	15750	15779	29	ATAATAAGAATCTACAACAGGAACTCCACT	56.15333333	5685	15801	15828	27	ATCACCGAAATCATACCAGTTACCATTG	56.99285714	20	32	14	46	22
10150	18177	18206	29	CTAAACTCCTGTGTAGAAACTAAGTAATCA	56.15333333	5830	18219	18246	27	GTCAGTCTAAAGTAGCGGTTGAGTAAAC	58.45714286	20	45	1	46	13
10151	18182	18211	29	CTCCTGTGTAGAAACTAAGTAATCATAAAC	56.15333333	5827	18216	18243	27	AGAGTCAGTCTAAAGTAGCGGTTGAGTA	58.45714286	20	43	3	46	5
10730	26901	26930	29	TCACCAGACTCATCAAATAAGTAGTATGTA	56.15333333	6455	26942	26969	27	CTCATCTAAATCAATGCCCAGTGGTGTA	58.45714286	20	34	12	46	12
10731	26902	26931	29	CACCAGACTCATCAAATAAGTAGTATGTAG	57.52	6455	26942	26969	27	CTCATCTAAATCAATGCCCAGTGGTGTA	58.45714286	20	34	12	46	11
10893	28441	28470	29	CCTTACGAAGAATGGTTTTCAAGCCAGATT	58.88666667	6662	28481	28508	27	TTCGGCAAGACTATGCTCAGGTCCTACT	61.38571429	20	40	6	46	11
9265	2842	2871	29	TTTGTAATAAGAAAGCGTTCGTGATGTAGC	57.52	4764	2873	2900	27	ACAGTGATTTCTTTAGGCAGGTCCTTGA	58.45714286	20	7	40	47	2
9865	11271	11300	29	AAAATACTTCATAGATGTCAACTCAAAGCC	56.15333333	5439	11301	11328	27	ATGTGCCCATAAGACAAATACGACTCTG	58.45714286	20	31	16	47	1
10037	15750	15779	29	ATAATAAGAATCTACAACAGGAACTCCACT	56.15333333	5687	15803	15830	27	CACCGAAATCATACCAGTTACCATTGAG	58.45714286	20	32	15	47	24
10257	19508	19537	29	CACTGAAAAAGTCTGTCCTGGTTGAATGCG	61.62	5926	19548	19575	27	TACTTAGGTGTCTTAGGATTGGCTGTAT	56.99285714	20	36	11	47	11
9284	2861	2890	29	CGTGATGTAGCAACAGTGATTTCTTTAGGC	60.25333333	4781	2915	2942	27	AGATGGTGTCCAGCAATACGAAGATGTC	59.92142857	20	41	7	48	25
9585	6575	6604	29	TGGTGTAATGTCAAGAATCTCAAGTGTCTG	58.88666667	5127	6617	6644	27	AGCATCAGTAGTGTCAGCAATGTCTCTG	59.92142857	20	29	19	48	13
9693	8171	8200	29	AGGTAAGAACAAGTCCTGAGTTGAATGTAA	57.52	5246	8215	8242	27	AAACTTTGTCAGGGTAATAAACACCACG	56.99285714	20	28	20	48	15
10150	18177	18206	29	CTAAACTCCTGTGTAGAAACTAAGTAATCA	56.15333333	5827	18216	18243	27	AGAGTCAGTCTAAAGTAGCGGTTGAGTA	58.45714286	20	45	3	48	10
10150	18177	18206	29	CTAAACTCCTGTGTAGAAACTAAGTAATCA	56.15333333	5829	18218	18245	27	AGTCAGTCTAAAGTAGCGGTTGAGTAAA	56.99285714	20	45	3	48	12
10485	22725	22754	29	TCTAAAGAAGGATAGGTGTCTAAAGAATCT	56.15333333	6196	22756	22783	27	AACCACTAAGACAAACACTACAAGGTAT	55.52857143	20	18	30	48	2
10726	26897	26926	29	AAACTCACCAGACTCATCAAATAAGTAGTA	56.15333333	6458	26945	26972	27	ATCTAAATCAATGCCCAGTGGTGTAAGT	56.99285714	20	38	10	48	19
9285	2862	2891	29	GTGATGTAGCAACAGTGATTTCTTTAGGCA	58.88666667	4782	2916	2943	27	GATGGTGTCCAGCAATACGAAGATGTCC	61.38571429	20	44	5	49	25
9584	6574	6603	29	ATGGTGTAATGTCAAGAATCTCAAGTGTCT	57.52	5125	6615	6642	27	ACAGCATCAGTAGTGTCAGCAATGTCTC	59.92142857	20	27	22	49	12
9692	8170	8199	29	AAGGTAAGAACAAGTCCTGAGTTGAATGTA	57.52	5245	8214	8241	27	AAAACTTTGTCAGGGTAATAAACACCAC	55.52857143	20	28	21	49	15
10036	15749	15778	29	AATAATAAGAATCTACAACAGGAACTCCAC	56.15333333	5681	15797	15824	27	TGAAATCACCGAAATCATACCAGTTACC	56.99285714	20	37	12	49	19
10151	18182	18211	29	CTCCTGTGTAGAAACTAAGTAATCATAAAC	56.15333333	5834	18223	18250	27	GTCTAAAGTAGCGGTTGAGTAAACAAAA	55.52857143	20	43	6	49	12
10291	19860	19889	29	GCTGAGGTGATAGAGGTTTGTGGTGGTTGG	64.35333333	5979	19900	19927	27	CAGAACCTGAGTTACTGAAGTCATTGAG	58.45714286	20	15	34	49	11
9295	2872	2901	29	AACAGTGATTTCTTTAGGCAGGTCCTTGAT	58.88666667	4787	2921	2948	27	TGTCCAGCAATACGAAGATGTCCACGAA	59.92142857	20	49	1	50	20
9417	4215	4244	29	AGCAGCAACGAGCAAAAGGTGTGAGTAAAC	61.62	4906	4269	4296	27	GCAAACAAAGTGAACACCCTTGGAGAGT	59.92142857	20	17	33	50	25
9691	8169	8198	29	AAAGGTAAGAACAAGTCCTGAGTTGAATGT	57.52	5244	8213	8240	27	GAAAACTTTGTCAGGGTAATAAACACCA	55.52857143	20	29	21	50	15
9692	8170	8199	29	AAGGTAAGAACAAGTCCTGAGTTGAATGTA	57.52	5243	8212	8239	27	TGAAAACTTTGTCAGGGTAATAAACACC	55.52857143	20	28	22	50	13
10150	18177	18206	29	CTAAACTCCTGTGTAGAAACTAAGTAATCA	56.15333333	5826	18215	18242	27	AAGAGTCAGTCTAAAGTAGCGGTTGAGT	58.45714286	20	45	5	50	9
10256	19507	19536	29	ACACTGAAAAAGTCTGTCCTGGTTGAATGC	60.25333333	5926	19548	19575	27	TACTTAGGTGTCTTAGGATTGGCTGTAT	56.99285714	20	39	11	50	12
10257	19508	19537	29	CACTGAAAAAGTCTGTCCTGGTTGAATGCG	61.62	5925	19547	19574	27	ATACTTAGGTGTCTTAGGATTGGCTGTA	56.99285714	20	36	14	50	10
10292	19861	19890	29	CTGAGGTGATAGAGGTTTGTGGTGGTTGGT	62.98666667	5979	19900	19927	27	CAGAACCTGAGTTACTGAAGTCATTGAG	58.45714286	20	16	34	50	10
10730	26901	26930	29	TCACCAGACTCATCAAATAAGTAGTATGTA	56.15333333	6454	26941	26968	27	ACTCATCTAAATCAATGCCCAGTGGTGT	58.45714286	20	34	16	50	11
10731	26902	26931	29	CACCAGACTCATCAAATAAGTAGTATGTAG	57.52	6454	26941	26968	27	ACTCATCTAAATCAATGCCCAGTGGTGT	58.45714286	20	34	16	50	10
10733	26904	26933	29	CCAGACTCATCAAATAAGTAGTATGTAGCC	58.88666667	6451	26934	26961	27	ATACTCCACTCATCTAAATCAATGCCCA	56.99285714	20	32	18	50	1
9691	8169	8198	29	AAAGGTAAGAACAAGTCCTGAGTTGAATGT	57.52	5243	8212	8239	27	TGAAAACTTTGTCAGGGTAATAAACACC	55.52857143	20	29	22	51	14
10036	15749	15778	29	AATAATAAGAATCTACAACAGGAACTCCAC	56.15333333	5686	15802	15829	27	TCACCGAAATCATACCAGTTACCATTGA	56.99285714	20	37	14	51	24
10253	19504	19533	29	CTAACACTGAAAAAGTCTGTCCTGGTTGAA	58.88666667	5926	19548	19575	27	TACTTAGGTGTCTTAGGATTGGCTGTAT	56.99285714	20	40	11	51	15
10663	26646	26675	29	TGATTGTCCTCACTGCCGTCTTGTTGACCA	62.98666667	6379	26691	26718	27	TCATCATCTAACCAATCTTCTTCTTGCT	55.52857143	20	37	14	51	16
10729	26900	26929	29	CTCACCAGACTCATCAAATAAGTAGTATGT	57.52	6454	26941	26968	27	ACTCATCTAAATCAATGCCCAGTGGTGT	58.45714286	20	35	16	51	12
10732	26903	26932	29	ACCAGACTCATCAAATAAGTAGTATGTAGC	57.52	6451	26934	26961	27	ATACTCCACTCATCTAAATCAATGCCCA	56.99285714	20	33	18	51	2
9690	8168	8197	29	GAAAGGTAAGAACAAGTCCTGAGTTGAATG	58.88666667	5244	8213	8240	27	GAAAACTTTGTCAGGGTAATAAACACCA	55.52857143	20	31	21	52	16
9690	8168	8197	29	GAAAGGTAAGAACAAGTCCTGAGTTGAATG	58.88666667	5245	8214	8241	27	AAAACTTTGTCAGGGTAATAAACACCAC	55.52857143	20	31	21	52	17
9814	10232	10261	29	GTCCATCAAAGTGTCCCTTATTTACAACAT	57.52	5383	10279	10306	27	AAACTCTGAAGTCTTGTAAAAGTGTTCC	55.52857143	20	27	25	52	18
10151	18182	18211	29	CTCCTGTGTAGAAACTAAGTAATCATAAAC	56.15333333	5835	18224	18251	27	TCTAAAGTAGCGGTTGAGTAAACAAAAG	55.52857143	20	43	9	52	13
10255	19506	19535	29	AACACTGAAAAAGTCTGTCCTGGTTGAATG	58.88666667	5925	19547	19574	27	ATACTTAGGTGTCTTAGGATTGGCTGTA	56.99285714	20	38	14	52	12
10728	26899	26928	29	ACTCACCAGACTCATCAAATAAGTAGTATG	57.52	6454	26941	26968	27	ACTCATCTAAATCAATGCCCAGTGGTGT	58.45714286	20	36	16	52	13
10730	26901	26930	29	TCACCAGACTCATCAAATAAGTAGTATGTA	56.15333333	6451	26934	26961	27	ATACTCCACTCATCTAAATCAATGCCCA	56.99285714	20	34	18	52	4
10731	26902	26931	29	CACCAGACTCATCAAATAAGTAGTATGTAG	57.52	6451	26934	26961	27	ATACTCCACTCATCTAAATCAATGCCCA	56.99285714	20	34	18	52	3
10733	26904	26933	29	CCAGACTCATCAAATAAGTAGTATGTAGCC	58.88666667	6452	26935	26962	27	TACTCCACTCATCTAAATCAATGCCCAG	58.45714286	20	32	20	52	2
10868	28363	28392	29	GTGGAACCCAATAGGCACACTTGTTATGGC	62.98666667	6616	28394	28421	27	ACCAACATAAGAGAACACACAGCCTCCA	59.92142857	20	10	42	52	2
9295	2872	2901	29	AACAGTGATTTCTTTAGGCAGGTCCTTGAT	58.88666667	4790	2924	2951	27	CCAGCAATACGAAGATGTCCACGAAGGA	61.38571429	20	49	4	53	23
9295	2872	2901	29	AACAGTGATTTCTTTAGGCAGGTCCTTGAT	58.88666667	4791	2925	2952	27	CAGCAATACGAAGATGTCCACGAAGGAT	59.92142857	20	49	4	53	24
9690	8168	8197	29	GAAAGGTAAGAACAAGTCCTGAGTTGAATG	58.88666667	5243	8212	8239	27	TGAAAACTTTGTCAGGGTAATAAACACC	55.52857143	20	31	22	53	15
10034	15747	15776	29	TGAATAATAAGAATCTACAACAGGAACTCC	56.15333333	5684	15800	15827	27	AATCACCGAAATCATACCAGTTACCATT	55.52857143	20	39	14	53	24
10252	19503	19532	29	GCTAACACTGAAAAAGTCTGTCCTGGTTGA	60.25333333	5926	19548	19575	27	TACTTAGGTGTCTTAGGATTGGCTGTAT	56.99285714	20	42	11	53	16
10256	19507	19536	29	ACACTGAAAAAGTCTGTCCTGGTTGAATGC	60.25333333	5925	19547	19574	27	ATACTTAGGTGTCTTAGGATTGGCTGTA	56.99285714	20	39	14	53	11
10732	26903	26932	29	ACCAGACTCATCAAATAAGTAGTATGTAGC	57.52	6450	26933	26960	27	CATACTCCACTCATCTAAATCAATGCCC	58.45714286	20	33	20	53	1
9289	2866	2895	29	TGTAGCAACAGTGATTTCTTTAGGCAGGTC	60.25333333	4785	2919	2946	27	GGTGTCCAGCAATACGAAGATGTCCACG	62.85	20	53	1	54	24
9289	2866	2895	29	TGTAGCAACAGTGATTTCTTTAGGCAGGTC	60.25333333	4786	2920	2947	27	GTGTCCAGCAATACGAAGATGTCCACGA	61.38571429	20	53	1	54	25
10254	19505	19534	29	TAACACTGAAAAAGTCTGTCCTGGTTGAAT	57.52	5925	19547	19574	27	ATACTTAGGTGTCTTAGGATTGGCTGTA	56.99285714	20	40	14	54	13
10303	19872	19901	29	GAGGTTTGTGGTGGTTGGTAAAGAACATCA	60.25333333	5994	19915	19942	27	TGAAGTCATTGAGAGCCTTTGCGAGATG	59.92142857	20	42	12	54	14
10517	23427	23456	29	ACTTCGGTAGTTTTCACATTACACTCAAGA	57.52	6226	23479	23506	27	TTTCCACTACTTCTTCAGAGACTGGTTT	56.99285714	20	19	35	54	23
10520	23430	23459	29	TCGGTAGTTTTCACATTACACTCAAGAACG	58.88666667	6221	23474	23501	27	AGGATTTTCCACTACTTCTTCAGAGACT	56.99285714	20	22	32	54	15
10663	26646	26675	29	TGATTGTCCTCACTGCCGTCTTGTTGACCA	62.98666667	6377	26686	26713	27	GACTATCATCATCTAACCAATCTTCTTC	55.52857143	20	37	17	54	11
10730	26901	26930	29	TCACCAGACTCATCAAATAAGTAGTATGTA	56.15333333	6448	26931	26958	27	GCCATACTCCACTCATCTAAATCAATGC	58.45714286	20	34	20	54	1
10730	26901	26930	29	TCACCAGACTCATCAAATAAGTAGTATGTA	56.15333333	6449	26932	26959	27	CCATACTCCACTCATCTAAATCAATGCC	58.45714286	20	34	20	54	2
10731	26902	26931	29	CACCAGACTCATCAAATAAGTAGTATGTAG	57.52	6449	26932	26959	27	CCATACTCCACTCATCTAAATCAATGCC	58.45714286	20	34	20	54	1
10731	26902	26931	29	CACCAGACTCATCAAATAAGTAGTATGTAG	57.52	6450	26933	26960	27	CATACTCCACTCATCTAAATCAATGCCC	58.45714286	20	34	20	54	2
10731	26902	26931	29	CACCAGACTCATCAAATAAGTAGTATGTAG	57.52	6452	26935	26962	27	TACTCCACTCATCTAAATCAATGCCCAG	58.45714286	20	34	20	54	4
10729	26900	26929	29	CTCACCAGACTCATCAAATAAGTAGTATGT	57.52	6448	26931	26958	27	GCCATACTCCACTCATCTAAATCAATGC	58.45714286	20	35	20	55	2
10729	26900	26929	29	CTCACCAGACTCATCAAATAAGTAGTATGT	57.52	6449	26932	26959	27	CCATACTCCACTCATCTAAATCAATGCC	58.45714286	20	35	20	55	3
10729	26900	26929	29	CTCACCAGACTCATCAAATAAGTAGTATGT	57.52	6450	26933	26960	27	CATACTCCACTCATCTAAATCAATGCCC	58.45714286	20	35	20	55	4
9291	2868	2897	29	TAGCAACAGTGATTTCTTTAGGCAGGTCCT	60.25333333	4788	2922	2949	27	GTCCAGCAATACGAAGATGTCCACGAAG	61.38571429	20	54	2	56	25
9293	2870	2899	29	GCAACAGTGATTTCTTTAGGCAGGTCCTTG	61.62	4788	2922	2949	27	GTCCAGCAATACGAAGATGTCCACGAAG	61.38571429	20	54	2	56	23
9293	2870	2899	29	GCAACAGTGATTTCTTTAGGCAGGTCCTTG	61.62	4789	2923	2950	27	TCCAGCAATACGAAGATGTCCACGAAGG	61.38571429	20	54	2	56	24
9589	6579	6608	29	GTAATGTCAAGAATCTCAAGTGTCTGTGGA	58.88666667	5129	6619	6646	27	CATCAGTAGTGTCAGCAATGTCTCTGCC	61.38571429	20	37	19	56	11
10252	19503	19532	29	GCTAACACTGAAAAAGTCTGTCCTGGTTGA	60.25333333	5925	19547	19574	27	ATACTTAGGTGTCTTAGGATTGGCTGTA	56.99285714	20	42	14	56	15
10469	22151	22180	29	CACTGTAACACTATCAACGATGTAAGAAGA	57.52	6168	22181	22208	27	CTGGTCAGTAGGATTTATTGGTCTTTTA	55.52857143	20	7	49	56	1
10728	26899	26928	29	ACTCACCAGACTCATCAAATAAGTAGTATG	57.52	6449	26932	26959	27	CCATACTCCACTCATCTAAATCAATGCC	58.45714286	20	36	20	56	4
10728	26899	26928	29	ACTCACCAGACTCATCAAATAAGTAGTATG	57.52	6450	26933	26960	27	CATACTCCACTCATCTAAATCAATGCCC	58.45714286	20	36	20	56	5
10729	26900	26929	29	CTCACCAGACTCATCAAATAAGTAGTATGT	57.52	6447	26930	26957	27	AGCCATACTCCACTCATCTAAATCAATG	56.99285714	20	35	21	56	1
10893	28441	28470	29	CCTTACGAAGAATGGTTTTCAAGCCAGATT	58.88666667	6665	28484	28511	27	GGCAAGACTATGCTCAGGTCCTACTTCT	61.38571429	20	40	16	56	14
9287	2864	2893	29	GATGTAGCAACAGTGATTTCTTTAGGCAGG	60.25333333	4784	2918	2945	27	TGGTGTCCAGCAATACGAAGATGTCCAC	61.38571429	20	54	3	57	25
9294	2871	2900	29	CAACAGTGATTTCTTTAGGCAGGTCCTTGA	60.25333333	4788	2922	2949	27	GTCCAGCAATACGAAGATGTCCACGAAG	61.38571429	20	55	2	57	22
10727	26898	26927	29	AACTCACCAGACTCATCAAATAAGTAGTAT	56.15333333	6448	26931	26958	27	GCCATACTCCACTCATCTAAATCAATGC	58.45714286	20	37	20	57	4
10727	26898	26927	29	AACTCACCAGACTCATCAAATAAGTAGTAT	56.15333333	6452	26935	26962	27	TACTCCACTCATCTAAATCAATGCCCAG	58.45714286	20	37	20	57	8
10728	26899	26928	29	ACTCACCAGACTCATCAAATAAGTAGTATG	57.52	6447	26930	26957	27	AGCCATACTCCACTCATCTAAATCAATG	56.99285714	20	36	21	57	2
10799	27701	27730	29	CCAACCGTCTCTAAGAAACTCTACACCTTC	61.62	6527	27736	27763	27	ACTTCTCTTCAAGCCAATCAAGGACGGG	61.38571429	20	23	34	57	6
10893	28441	28470	29	CCTTACGAAGAATGGTTTTCAAGCCAGATT	58.88666667	6666	28485	28512	27	GCAAGACTATGCTCAGGTCCTACTTCTG	61.38571429	20	40	17	57	15
9082	964	993	29	GCAGCAAAGCAAGAGCAGCATCACCGCCAT	65.72	4509	1012	1039	27	GAGAAGTTCCCCTACTGCTGCCTGGAGT	64.31428571	20	31	27	58	19
9289	2866	2895	29	TGTAGCAACAGTGATTTCTTTAGGCAGGTC	60.25333333	4782	2916	2943	27	GATGGTGTCCAGCAATACGAAGATGTCC	61.38571429	20	53	5	58	21
9291	2868	2897	29	TAGCAACAGTGATTTCTTTAGGCAGGTCCT	60.25333333	4783	2917	2944	27	ATGGTGTCCAGCAATACGAAGATGTCCA	59.92142857	20	54	4	58	20
9293	2870	2899	29	GCAACAGTGATTTCTTTAGGCAGGTCCTTG	61.62	4790	2924	2951	27	CCAGCAATACGAAGATGTCCACGAAGGA	61.38571429	20	54	4	58	25
10306	19875	19904	29	GTTTGTGGTGGTTGGTAAAGAACATCAGAA	58.88666667	5994	19915	19942	27	TGAAGTCATTGAGAGCCTTTGCGAGATG	59.92142857	20	46	12	58	11
10517	23427	23456	29	ACTTCGGTAGTTTTCACATTACACTCAAGA	57.52	6225	23478	23505	27	TTTTCCACTACTTCTTCAGAGACTGGTT	56.99285714	20	19	39	58	22
10727	26898	26927	29	AACTCACCAGACTCATCAAATAAGTAGTAT	56.15333333	6447	26930	26957	27	AGCCATACTCCACTCATCTAAATCAATG	56.99285714	20	37	21	58	3
10800	27702	27731	29	CAACCGTCTCTAAGAAACTCTACACCTTCC	61.62	6527	27736	27763	27	ACTTCTCTTCAAGCCAATCAAGGACGGG	61.38571429	20	24	34	58	5
9294	2871	2900	29	CAACAGTGATTTCTTTAGGCAGGTCCTTGA	60.25333333	4791	2925	2952	27	CAGCAATACGAAGATGTCCACGAAGGAT	59.92142857	20	55	4	59	25
9695	8173	8202	29	GTAAGAACAAGTCCTGAGTTGAATGTAAAA	56.15333333	5246	8215	8242	27	AAACTTTGTCAGGGTAATAAACACCACG	56.99285714	20	39	20	59	13
10107	17668	17697	29	ATTCAGATTTAGCCACATTCAAAGACTTCT	56.15333333	5768	17717	17744	27	TTCAGAATCACCATTAGCAACAGCCTGC	59.92142857	20	45	14	59	20
10150	18177	18206	29	CTAAACTCCTGTGTAGAAACTAAGTAATCA	56.15333333	5823	18212	18239	27	ACCAAGAGTCAGTCTAAAGTAGCGGTTG	59.92142857	20	45	14	59	6
10150	18177	18206	29	CTAAACTCCTGTGTAGAAACTAAGTAATCA	56.15333333	5824	18213	18240	27	CCAAGAGTCAGTCTAAAGTAGCGGTTGA	59.92142857	20	45	14	59	7
10291	19860	19889	29	GCTGAGGTGATAGAGGTTTGTGGTGGTTGG	64.35333333	5980	19901	19928	27	AGAACCTGAGTTACTGAAGTCATTGAGA	56.99285714	20	15	44	59	12
10299	19868	19897	29	GATAGAGGTTTGTGGTGGTTGGTAAAGAAC	60.25333333	5993	19914	19941	27	CTGAAGTCATTGAGAGCCTTTGCGAGAT	59.92142857	20	38	21	59	17
10662	26645	26674	29	CTGATTGTCCTCACTGCCGTCTTGTTGACC	64.35333333	6378	26690	26717	27	ATCATCATCTAACCAATCTTCTTCTTGC	55.52857143	20	41	18	59	16
10750	26946	26975	29	TCTAAATCAATGCCCAGTGGTGTAAGTAAT	57.52	6463	26990	27017	27	CAAAGTTTTTATGACAGCATCTGCCACA	56.99285714	20	8	51	59	15
10750	26946	26975	29	TCTAAATCAATGCCCAGTGGTGTAAGTAAT	57.52	6472	26999	27026	27	TATGACAGCATCTGCCACAACACAGGCG	62.85	20	8	51	59	24
10801	27703	27732	29	AACCGTCTCTAAGAAACTCTACACCTTCCT	60.25333333	6527	27736	27763	27	ACTTCTCTTCAAGCCAATCAAGGACGGG	61.38571429	20	25	34	59	4
10868	28363	28392	29	GTGGAACCCAATAGGCACACTTGTTATGGC	62.98666667	6617	28395	28422	27	CCAACATAAGAGAACACACAGCCTCCAA	59.92142857	20	10	49	59	3
10869	28364	28393	29	TGGAACCCAATAGGCACACTTGTTATGGCA	61.62	6617	28395	28422	27	CCAACATAAGAGAACACACAGCCTCCAA	59.92142857	20	10	49	59	2
9288	2865	2894	29	ATGTAGCAACAGTGATTTCTTTAGGCAGGT	58.88666667	4781	2915	2942	27	AGATGGTGTCCAGCAATACGAAGATGTC	59.92142857	20	53	7	60	21
9589	6579	6608	29	GTAATGTCAAGAATCTCAAGTGTCTGTGGA	58.88666667	5132	6622	6649	27	CAGTAGTGTCAGCAATGTCTCTGCCAAA	59.92142857	20	37	23	60	14
10292	19861	19890	29	CTGAGGTGATAGAGGTTTGTGGTGGTTGGT	62.98666667	5980	19901	19928	27	AGAACCTGAGTTACTGAAGTCATTGAGA	56.99285714	20	16	44	60	11
10517	23427	23456	29	ACTTCGGTAGTTTTCACATTACACTCAAGA	57.52	6223	23476	23503	27	GATTTTCCACTACTTCTTCAGAGACTGG	58.45714286	20	19	41	60	20
10800	27702	27731	29	CAACCGTCTCTAAGAAACTCTACACCTTCC	61.62	6525	27734	27761	27	AAACTTCTCTTCAAGCCAATCAAGGACG	58.45714286	20	24	36	60	3
10802	27704	27733	29	ACCGTCTCTAAGAAACTCTACACCTTCCTT	60.25333333	6529	27738	27765	27	TTCTCTTCAAGCCAATCAAGGACGGGTT	59.92142857	20	27	33	60	5
10802	27704	27733	29	ACCGTCTCTAAGAAACTCTACACCTTCCTT	60.25333333	6530	27739	27766	27	TCTCTTCAAGCCAATCAAGGACGGGTTT	59.92142857	20	27	33	60	6
9286	2863	2892	29	TGATGTAGCAACAGTGATTTCTTTAGGCAG	58.88666667	4783	2917	2944	27	ATGGTGTCCAGCAATACGAAGATGTCCA	59.92142857	20	57	4	61	25
9290	2867	2896	29	GTAGCAACAGTGATTTCTTTAGGCAGGTCC	61.62	4781	2915	2942	27	AGATGGTGTCCAGCAATACGAAGATGTC	59.92142857	20	54	7	61	19
9292	2869	2898	29	AGCAACAGTGATTTCTTTAGGCAGGTCCTT	60.25333333	4788	2922	2949	27	GTCCAGCAATACGAAGATGTCCACGAAG	61.38571429	20	59	2	61	24
9292	2869	2898	29	AGCAACAGTGATTTCTTTAGGCAGGTCCTT	60.25333333	4789	2923	2950	27	TCCAGCAATACGAAGATGTCCACGAAGG	61.38571429	20	59	2	61	25
9696	8174	8203	29	TAAGAACAAGTCCTGAGTTGAATGTAAAAC	56.15333333	5244	8213	8240	27	GAAAACTTTGTCAGGGTAATAAACACCA	55.52857143	20	40	21	61	10
10750	26946	26975	29	TCTAAATCAATGCCCAGTGGTGTAAGTAAT	57.52	6470	26997	27024	27	TTTATGACAGCATCTGCCACAACACAGG	59.92142857	20	8	53	61	22
10801	27703	27732	29	AACCGTCTCTAAGAAACTCTACACCTTCCT	60.25333333	6525	27734	27761	27	AAACTTCTCTTCAAGCCAATCAAGGACG	58.45714286	20	25	36	61	2
9689	8167	8196	29	AGAAAGGTAAGAACAAGTCCTGAGTTGAAT	57.52	5244	8213	8240	27	GAAAACTTTGTCAGGGTAATAAACACCA	55.52857143	20	41	21	62	17
10150	18177	18206	29	CTAAACTCCTGTGTAGAAACTAAGTAATCA	56.15333333	5822	18211	18238	27	CACCAAGAGTCAGTCTAAAGTAGCGGTT	59.92142857	20	45	17	62	5
10749	26945	26974	29	ATCTAAATCAATGCCCAGTGGTGTAAGTAA	57.52	6471	26998	27025	27	TTATGACAGCATCTGCCACAACACAGGC	61.38571429	20	10	52	62	24
10876	28388	28417	29	ATGGCAACCAACATAAGAGAACACACAGCC	61.62	6630	28439	28466	27	ACCCTTACGAAGAATGGTTTTCAAGCCA	58.45714286	20	37	25	62	22
9065	947	976	29	GTTCAATCTGTCAAGCAGCAGCAAAGCAAG	61.62	4503	977	1004	27	AGCAGCATCACCGCCATTGCCAGCCATT	64.31428571	20	50	13	63	1
10107	17668	17697	29	ATTCAGATTTAGCCACATTCAAAGACTTCT	56.15333333	5764	17713	17740	27	CAACTTCAGAATCACCATTAGCAACAGC	58.45714286	20	45	18	63	16
10291	19860	19889	29	GCTGAGGTGATAGAGGTTTGTGGTGGTTGG	64.35333333	5981	19902	19929	27	GAACCTGAGTTACTGAAGTCATTGAGAG	58.45714286	20	15	48	63	13
10297	19866	19895	29	GTGATAGAGGTTTGTGGTGGTTGGTAAAGA	60.25333333	5991	19912	19939	27	TACTGAAGTCATTGAGAGCCTTTGCGAG	59.92142857	20	36	27	63	17
10520	23430	23459	29	TCGGTAGTTTTCACATTACACTCAAGAACG	58.88666667	6223	23476	23503	27	GATTTTCCACTACTTCTTCAGAGACTGG	58.45714286	20	22	41	63	17
10802	27704	27733	29	ACCGTCTCTAAGAAACTCTACACCTTCCTT	60.25333333	6528	27737	27764	27	CTTCTCTTCAAGCCAATCAAGGACGGGT	61.38571429	20	27	36	63	4
10895	28453	28482	29	TGGTTTTCAAGCCAGATTCATTATGGTATT	56.15333333	6665	28484	28511	27	GGCAAGACTATGCTCAGGTCCTACTTCT	61.38571429	20	47	16	63	2
10291	19860	19889	29	GCTGAGGTGATAGAGGTTTGTGGTGGTTGG	64.35333333	5982	19903	19930	27	AACCTGAGTTACTGAAGTCATTGAGAGC	58.45714286	20	15	49	64	14
10292	19861	19890	29	CTGAGGTGATAGAGGTTTGTGGTGGTTGGT	62.98666667	5981	19902	19929	27	GAACCTGAGTTACTGAAGTCATTGAGAG	58.45714286	20	16	48	64	12
10520	23430	23459	29	TCGGTAGTTTTCACATTACACTCAAGAACG	58.88666667	6227	23480	23507	27	TTCCACTACTTCTTCAGAGACTGGTTTT	56.99285714	20	22	42	64	21
10661	26644	26673	29	TCTGATTGTCCTCACTGCCGTCTTGTTGAC	62.98666667	6377	26686	26713	27	GACTATCATCATCTAACCAATCTTCTTC	55.52857143	20	47	17	64	13
10661	26644	26673	29	TCTGATTGTCCTCACTGCCGTCTTGTTGAC	62.98666667	6380	26692	26719	27	CATCATCTAACCAATCTTCTTCTTGCTC	56.99285714	20	47	17	64	19
10662	26645	26674	29	CTGATTGTCCTCACTGCCGTCTTGTTGACC	64.35333333	6381	26693	26720	27	ATCATCTAACCAATCTTCTTCTTGCTCT	55.52857143	20	41	23	64	19
10748	26944	26973	29	CATCTAAATCAATGCCCAGTGGTGTAAGTA	58.88666667	6470	26997	27024	27	TTTATGACAGCATCTGCCACAACACAGG	59.92142857	20	11	53	64	24
10750	26946	26975	29	TCTAAATCAATGCCCAGTGGTGTAAGTAAT	57.52	6468	26995	27022	27	TTTTTATGACAGCATCTGCCACAACACA	56.99285714	20	8	56	64	20
10750	26946	26975	29	TCTAAATCAATGCCCAGTGGTGTAAGTAAT	57.52	6469	26996	27023	27	TTTTATGACAGCATCTGCCACAACACAG	58.45714286	20	8	56	64	21
9090	978	1007	29	GCAGCATCACCGCCATTGCCAGCCATTCTA	65.72	4512	1015	1042	27	AAGTTCCCCTACTGCTGCCTGGAGTTGA	62.85	20	14	51	65	8
9093	1012	1041	29	GAGAAGTTCCCCTACTGCTGCCTGGAGTTG	65.72	4516	1066	1093	27	GTGATGAGGAACGAGAAGAGGCTTGACT	61.38571429	20	48	17	65	25
9095	1014	1043	29	GAAGTTCCCCTACTGCTGCCTGGAGTTGAA	64.35333333	4515	1065	1092	27	CGTGATGAGGAACGAGAAGAGGCTTGAC	62.85	20	53	12	65	22
10292	19861	19890	29	CTGAGGTGATAGAGGTTTGTGGTGGTTGGT	62.98666667	5982	19903	19930	27	AACCTGAGTTACTGAAGTCATTGAGAGC	58.45714286	20	16	49	65	13
10298	19867	19896	29	TGATAGAGGTTTGTGGTGGTTGGTAAAGAA	58.88666667	5992	19913	19940	27	ACTGAAGTCATTGAGAGCCTTTGCGAGA	59.92142857	20	38	27	65	17
10747	26943	26972	29	TCATCTAAATCAATGCCCAGTGGTGTAAGT	58.88666667	6470	26997	27024	27	TTTATGACAGCATCTGCCACAACACAGG	59.92142857	20	12	53	65	25
10799	27701	27730	29	CCAACCGTCTCTAAGAAACTCTACACCTTC	61.62	6524	27733	27760	27	TAAACTTCTCTTCAAGCCAATCAAGGAC	56.99285714	20	23	42	65	3
10876	28388	28417	29	ATGGCAACCAACATAAGAGAACACACAGCC	61.62	6632	28441	28468	27	CCTTACGAAGAATGGTTTTCAAGCCAGA	58.45714286	20	37	28	65	24
9688	8166	8195	29	AAGAAAGGTAAGAACAAGTCCTGAGTTGAA	57.52	5246	8215	8242	27	AAACTTTGTCAGGGTAATAAACACCACG	56.99285714	20	46	20	66	20
10150	18177	18206	29	CTAAACTCCTGTGTAGAAACTAAGTAATCA	56.15333333	5819	18208	18235	27	AAACACCAAGAGTCAGTCTAAAGTAGCG	58.45714286	20	45	21	66	2
10749	26945	26974	29	ATCTAAATCAATGCCCAGTGGTGTAAGTAA	57.52	6468	26995	27022	27	TTTTTATGACAGCATCTGCCACAACACA	56.99285714	20	10	56	66	21
10749	26945	26974	29	ATCTAAATCAATGCCCAGTGGTGTAAGTAA	57.52	6469	26996	27023	27	TTTTATGACAGCATCTGCCACAACACAG	58.45714286	20	10	56	66	22
10800	27702	27731	29	CAACCGTCTCTAAGAAACTCTACACCTTCC	61.62	6524	27733	27760	27	TAAACTTCTCTTCAAGCCAATCAAGGAC	56.99285714	20	24	42	66	2
10879	28391	28420	29	GCAACCAACATAAGAGAACACACAGCCTCC	62.98666667	6628	28437	28464	27	CCACCCTTACGAAGAATGGTTTTCAAGC	59.92142857	20	46	20	66	17
9085	973	1002	29	CAAGAGCAGCATCACCGCCATTGCCAGCCA	67.08666667	4512	1015	1042	27	AAGTTCCCCTACTGCTGCCTGGAGTTGA	62.85	20	16	51	67	13
9085	973	1002	29	CAAGAGCAGCATCACCGCCATTGCCAGCCA	67.08666667	4513	1016	1043	27	AGTTCCCCTACTGCTGCCTGGAGTTGAA	62.85	20	16	51	67	14
9688	8166	8195	29	AAGAAAGGTAAGAACAAGTCCTGAGTTGAA	57.52	5245	8214	8241	27	AAAACTTTGTCAGGGTAATAAACACCAC	55.52857143	20	46	21	67	19
10660	26643	26672	29	GTCTGATTGTCCTCACTGCCGTCTTGTTGA	62.98666667	6376	26683	26710	27	GTTGACTATCATCATCTAACCAATCTTC	55.52857143	20	47	20	67	11
10748	26944	26973	29	CATCTAAATCAATGCCCAGTGGTGTAAGTA	58.88666667	6467	26994	27021	27	GTTTTTATGACAGCATCTGCCACAACAC	58.45714286	20	11	56	67	21
10748	26944	26973	29	CATCTAAATCAATGCCCAGTGGTGTAAGTA	58.88666667	6468	26995	27022	27	TTTTTATGACAGCATCTGCCACAACACA	56.99285714	20	11	56	67	22
10869	28364	28393	29	TGGAACCCAATAGGCACACTTGTTATGGCA	61.62	6619	28397	28424	27	AACATAAGAGAACACACAGCCTCCAAAG	58.45714286	20	10	57	67	4
9066	948	977	29	TTCAATCTGTCAAGCAGCAGCAAAGCAAGA	60.25333333	4504	978	1005	27	GCAGCATCACCGCCATTGCCAGCCATTC	65.77857143	20	56	12	68	1
9688	8166	8195	29	AAGAAAGGTAAGAACAAGTCCTGAGTTGAA	57.52	5243	8212	8239	27	TGAAAACTTTGTCAGGGTAATAAACACC	55.52857143	20	46	22	68	17
10107	17668	17697	29	ATTCAGATTTAGCCACATTCAAAGACTTCT	56.15333333	5762	17711	17738	27	AACAACTTCAGAATCACCATTAGCAACA	55.52857143	20	45	23	68	14
10747	26943	26972	29	TCATCTAAATCAATGCCCAGTGGTGTAAGT	58.88666667	6467	26994	27021	27	GTTTTTATGACAGCATCTGCCACAACAC	58.45714286	20	12	56	68	22
10877	28389	28418	29	TGGCAACCAACATAAGAGAACACACAGCCT	61.62	6631	28440	28467	27	CCCTTACGAAGAATGGTTTTCAAGCCAG	59.92142857	20	39	29	68	22
10878	28390	28419	29	GGCAACCAACATAAGAGAACACACAGCCTC	62.98666667	6630	28439	28466	27	ACCCTTACGAAGAATGGTTTTCAAGCCA	58.45714286	20	43	25	68	20
10880	28392	28421	29	CAACCAACATAAGAGAACACACAGCCTCCA	61.62	6628	28437	28464	27	CCACCCTTACGAAGAATGGTTTTCAAGC	59.92142857	20	48	20	68	16
10303	19872	19901	29	GAGGTTTGTGGTGGTTGGTAAAGAACATCA	60.25333333	5992	19913	19940	27	ACTGAAGTCATTGAGAGCCTTTGCGAGA	59.92142857	20	42	27	69	12
10662	26645	26674	29	CTGATTGTCCTCACTGCCGTCTTGTTGACC	64.35333333	6375	26677	26704	27	CAGTTTGTTGACTATCATCATCTAACCA	55.52857143	20	41	28	69	3
10746	26942	26971	29	CTCATCTAAATCAATGCCCAGTGGTGTAAG	60.25333333	6469	26996	27023	27	TTTTATGACAGCATCTGCCACAACACAG	58.45714286	20	13	56	69	25
9094	1013	1042	29	AGAAGTTCCCCTACTGCTGCCTGGAGTTGA	64.35333333	4517	1067	1094	27	TGATGAGGAACGAGAAGAGGCTTGACTG	61.38571429	20	53	17	70	25
9095	1014	1043	29	GAAGTTCCCCTACTGCTGCCTGGAGTTGAA	64.35333333	4518	1068	1095	27	GATGAGGAACGAGAAGAGGCTTGACTGC	62.85	20	53	17	70	25
10150	18177	18206	29	CTAAACTCCTGTGTAGAAACTAAGTAATCA	56.15333333	5818	18207	18234	27	TAAACACCAAGAGTCAGTCTAAAGTAGC	56.99285714	20	45	25	70	1
10296	19865	19894	29	GGTGATAGAGGTTTGTGGTGGTTGGTAAAG	61.62	5979	19900	19927	27	CAGAACCTGAGTTACTGAAGTCATTGAG	58.45714286	20	36	34	70	6
10747	26943	26972	29	TCATCTAAATCAATGCCCAGTGGTGTAAGT	58.88666667	6465	26992	27019	27	AAGTTTTTATGACAGCATCTGCCACAAC	56.99285714	20	12	58	70	20
10871	28366	28395	29	GAACCCAATAGGCACACTTGTTATGGCAAC	61.62	6619	28397	28424	27	AACATAAGAGAACACACAGCCTCCAAAG	58.45714286	20	13	57	70	2
10877	28389	28418	29	TGGCAACCAACATAAGAGAACACACAGCCT	61.62	6633	28442	28469	27	CTTACGAAGAATGGTTTTCAAGCCAGAT	56.99285714	20	39	31	70	24
10880	28392	28421	29	CAACCAACATAAGAGAACACACAGCCTCCA	61.62	6629	28438	28465	27	CACCCTTACGAAGAATGGTTTTCAAGCC	59.92142857	20	48	22	70	17
9067	949	978	29	TCAATCTGTCAAGCAGCAGCAAAGCAAGAG	61.62	4506	980	1007	27	AGCATCACCGCCATTGCCAGCCATTCTA	62.85	20	62	9	71	2
9096	1015	1044	29	AAGTTCCCCTACTGCTGCCTGGAGTTGAAT	62.98666667	4516	1066	1093	27	GTGATGAGGAACGAGAAGAGGCTTGACT	61.38571429	20	54	17	71	22
9687	8165	8194	29	AAAGAAAGGTAAGAACAAGTCCTGAGTTGA	57.52	5246	8215	8242	27	AAACTTTGTCAGGGTAATAAACACCACG	56.99285714	20	51	20	71	21
10107	17668	17697	29	ATTCAGATTTAGCCACATTCAAAGACTTCT	56.15333333	5761	17710	17737	27	GAACAACTTCAGAATCACCATTAGCAAC	56.99285714	20	45	26	71	13
10661	26644	26673	29	TCTGATTGTCCTCACTGCCGTCTTGTTGAC	62.98666667	6374	26676	26703	27	ACAGTTTGTTGACTATCATCATCTAACC	55.52857143	20	47	24	71	3
10747	26943	26972	29	TCATCTAAATCAATGCCCAGTGGTGTAAGT	58.88666667	6466	26993	27020	27	AGTTTTTATGACAGCATCTGCCACAACA	56.99285714	20	12	59	71	21
10878	28390	28419	29	GGCAACCAACATAAGAGAACACACAGCCTC	62.98666667	6632	28441	28468	27	CCTTACGAAGAATGGTTTTCAAGCCAGA	58.45714286	20	43	28	71	22
9591	6615	6644	29	ACAGCATCAGTAGTGTCAGCAATGTCTCTG	61.62	5136	6660	6687	27	GGCAGAAACTTTTTGTTAGACTCAGTAA	55.52857143	20	27	45	72	16
9687	8165	8194	29	AAAGAAAGGTAAGAACAAGTCCTGAGTTGA	57.52	5244	8213	8240	27	GAAAACTTTGTCAGGGTAATAAACACCA	55.52857143	20	51	21	72	19
9687	8165	8194	29	AAAGAAAGGTAAGAACAAGTCCTGAGTTGA	57.52	5245	8214	8241	27	AAAACTTTGTCAGGGTAATAAACACCAC	55.52857143	20	51	21	72	20
10299	19868	19897	29	GATAGAGGTTTGTGGTGGTTGGTAAAGAAC	60.25333333	5979	19900	19927	27	CAGAACCTGAGTTACTGAAGTCATTGAG	58.45714286	20	38	34	72	3
10659	26642	26671	29	TGTCTGATTGTCCTCACTGCCGTCTTGTTG	62.98666667	6377	26686	26713	27	GACTATCATCATCTAACCAATCTTCTTC	55.52857143	20	55	17	72	15
10746	26942	26971	29	CTCATCTAAATCAATGCCCAGTGGTGTAAG	60.25333333	6466	26993	27020	27	AGTTTTTATGACAGCATCTGCCACAACA	56.99285714	20	13	59	72	22
10294	19863	19892	29	GAGGTGATAGAGGTTTGTGGTGGTTGGTAA	61.62	5987	19908	19935	27	GAGTTACTGAAGTCATTGAGAGCCTTTG	58.45714286	20	32	41	73	16
10294	19863	19892	29	GAGGTGATAGAGGTTTGTGGTGGTTGGTAA	61.62	5988	19909	19936	27	AGTTACTGAAGTCATTGAGAGCCTTTGC	58.45714286	20	32	41	73	17
10295	19864	19893	29	AGGTGATAGAGGTTTGTGGTGGTTGGTAAA	60.25333333	5989	19910	19937	27	GTTACTGAAGTCATTGAGAGCCTTTGCG	59.92142857	20	33	40	73	17
10654	26637	26666	29	GTAGTTGTCTGATTGTCCTCACTGCCGTCT	62.98666667	6378	26690	26717	27	ATCATCATCTAACCAATCTTCTTCTTGC	55.52857143	20	55	18	73	24
10659	26642	26671	29	TGTCTGATTGTCCTCACTGCCGTCTTGTTG	62.98666667	6378	26690	26717	27	ATCATCATCTAACCAATCTTCTTCTTGC	55.52857143	20	55	18	73	19
9067	949	978	29	TCAATCTGTCAAGCAGCAGCAAAGCAAGAG	61.62	4505	979	1006	27	CAGCATCACCGCCATTGCCAGCCATTCT	64.31428571	20	62	12	74	1
9068	950	979	29	CAATCTGTCAAGCAGCAGCAAAGCAAGAGC	62.98666667	4506	980	1007	27	AGCATCACCGCCATTGCCAGCCATTCTA	62.85	20	65	9	74	1
10293	19862	19891	29	TGAGGTGATAGAGGTTTGTGGTGGTTGGTA	61.62	5980	19901	19928	27	AGAACCTGAGTTACTGAAGTCATTGAGA	56.99285714	20	30	44	74	10
10295	19864	19893	29	AGGTGATAGAGGTTTGTGGTGGTTGGTAAA	60.25333333	5987	19908	19935	27	GAGTTACTGAAGTCATTGAGAGCCTTTG	58.45714286	20	33	41	74	15
10295	19864	19893	29	AGGTGATAGAGGTTTGTGGTGGTTGGTAAA	60.25333333	5988	19909	19936	27	AGTTACTGAAGTCATTGAGAGCCTTTGC	58.45714286	20	33	41	74	16
10296	19865	19894	29	GGTGATAGAGGTTTGTGGTGGTTGGTAAAG	61.62	5990	19911	19938	27	TTACTGAAGTCATTGAGAGCCTTTGCGA	58.45714286	20	36	38	74	17
10297	19866	19895	29	GTGATAGAGGTTTGTGGTGGTTGGTAAAGA	60.25333333	5990	19911	19938	27	TTACTGAAGTCATTGAGAGCCTTTGCGA	58.45714286	20	36	38	74	16
10745	26941	26970	29	ACTCATCTAAATCAATGCCCAGTGGTGTAA	58.88666667	6467	26994	27021	27	GTTTTTATGACAGCATCTGCCACAACAC	58.45714286	20	18	56	74	24
10881	28393	28422	29	AACCAACATAAGAGAACACACAGCCTCCAA	60.25333333	6628	28437	28464	27	CCACCCTTACGAAGAATGGTTTTCAAGC	59.92142857	20	54	20	74	15
9591	6615	6644	29	ACAGCATCAGTAGTGTCAGCAATGTCTCTG	61.62	5135	6659	6686	27	AGGCAGAAACTTTTTGTTAGACTCAGTA	55.52857143	20	27	48	75	15
10660	26643	26672	29	GTCTGATTGTCCTCACTGCCGTCTTGTTGA	62.98666667	6375	26677	26704	27	CAGTTTGTTGACTATCATCATCTAACCA	55.52857143	20	47	28	75	5
10672	26684	26713	29	TTGACTATCATCATCTAACCAATCTTCTTC	56.15333333	6395	26725	26752	27	CAGGTTGAAGAGCAGCAGAAGTGGCACC	64.31428571	20	21	54	75	12
10296	19865	19894	29	GGTGATAGAGGTTTGTGGTGGTTGGTAAAG	61.62	5989	19910	19937	27	GTTACTGAAGTCATTGAGAGCCTTTGCG	59.92142857	20	36	40	76	16
10297	19866	19895	29	GTGATAGAGGTTTGTGGTGGTTGGTAAAGA	60.25333333	5989	19910	19937	27	GTTACTGAAGTCATTGAGAGCCTTTGCG	59.92142857	20	36	40	76	15
10298	19867	19896	29	TGATAGAGGTTTGTGGTGGTTGGTAAAGAA	58.88666667	5990	19911	19938	27	TTACTGAAGTCATTGAGAGCCTTTGCGA	58.45714286	20	38	38	76	15
10299	19868	19897	29	GATAGAGGTTTGTGGTGGTTGGTAAAGAAC	60.25333333	5990	19911	19938	27	TTACTGAAGTCATTGAGAGCCTTTGCGA	58.45714286	20	38	38	76	14
10300	19869	19898	29	ATAGAGGTTTGTGGTGGTTGGTAAAGAACA	58.88666667	5979	19900	19927	27	CAGAACCTGAGTTACTGAAGTCATTGAG	58.45714286	20	42	34	76	2
10658	26641	26670	29	TTGTCTGATTGTCCTCACTGCCGTCTTGTT	61.62	6377	26686	26713	27	GACTATCATCATCTAACCAATCTTCTTC	55.52857143	20	59	17	76	16
10658	26641	26670	29	TTGTCTGATTGTCCTCACTGCCGTCTTGTT	61.62	6380	26692	26719	27	CATCATCTAACCAATCTTCTTCTTGCTC	56.99285714	20	59	17	76	22
10745	26941	26970	29	ACTCATCTAAATCAATGCCCAGTGGTGTAA	58.88666667	6465	26992	27019	27	AAGTTTTTATGACAGCATCTGCCACAAC	56.99285714	20	18	58	76	22
10296	19865	19894	29	GGTGATAGAGGTTTGTGGTGGTTGGTAAAG	61.62	5987	19908	19935	27	GAGTTACTGAAGTCATTGAGAGCCTTTG	58.45714286	20	36	41	77	14
10296	19865	19894	29	GGTGATAGAGGTTTGTGGTGGTTGGTAAAG	61.62	5988	19909	19936	27	AGTTACTGAAGTCATTGAGAGCCTTTGC	58.45714286	20	36	41	77	15
10297	19866	19895	29	GTGATAGAGGTTTGTGGTGGTTGGTAAAGA	60.25333333	5987	19908	19935	27	GAGTTACTGAAGTCATTGAGAGCCTTTG	58.45714286	20	36	41	77	13
10297	19866	19895	29	GTGATAGAGGTTTGTGGTGGTTGGTAAAGA	60.25333333	5988	19909	19936	27	AGTTACTGAAGTCATTGAGAGCCTTTGC	58.45714286	20	36	41	77	14
10301	19870	19899	29	TAGAGGTTTGTGGTGGTTGGTAAAGAACAT	58.88666667	5990	19911	19938	27	TTACTGAAGTCATTGAGAGCCTTTGCGA	58.45714286	20	39	38	77	12
10302	19871	19900	29	AGAGGTTTGTGGTGGTTGGTAAAGAACATC	60.25333333	5990	19911	19938	27	TTACTGAAGTCATTGAGAGCCTTTGCGA	58.45714286	20	39	38	77	11
10673	26685	26714	29	TGACTATCATCATCTAACCAATCTTCTTCT	56.15333333	6396	26726	26753	27	AGGTTGAAGAGCAGCAGAAGTGGCACCA	62.85	20	18	59	77	12
10745	26941	26970	29	ACTCATCTAAATCAATGCCCAGTGGTGTAA	58.88666667	6466	26993	27020	27	AGTTTTTATGACAGCATCTGCCACAACA	56.99285714	20	18	59	77	23
10879	28391	28420	29	GCAACCAACATAAGAGAACACACAGCCTCC	62.98666667	6633	28442	28469	27	CTTACGAAGAATGGTTTTCAAGCCAGAT	56.99285714	20	46	31	77	22
10294	19863	19892	29	GAGGTGATAGAGGTTTGTGGTGGTTGGTAA	61.62	5984	19905	19932	27	CCTGAGTTACTGAAGTCATTGAGAGCCT	59.92142857	20	32	46	78	13
10294	19863	19892	29	GAGGTGATAGAGGTTTGTGGTGGTTGGTAA	61.62	5986	19907	19934	27	TGAGTTACTGAAGTCATTGAGAGCCTTT	56.99285714	20	32	46	78	15
10298	19867	19896	29	TGATAGAGGTTTGTGGTGGTTGGTAAAGAA	58.88666667	5989	19910	19937	27	GTTACTGAAGTCATTGAGAGCCTTTGCG	59.92142857	20	38	40	78	14
10663	26646	26675	29	TGATTGTCCTCACTGCCGTCTTGTTGACCA	62.98666667	6382	26694	26721	27	TCATCTAACCAATCTTCTTCTTGCTCTT	55.52857143	20	37	41	78	19
10293	19862	19891	29	TGAGGTGATAGAGGTTTGTGGTGGTTGGTA	61.62	5982	19903	19930	27	AACCTGAGTTACTGAAGTCATTGAGAGC	58.45714286	20	30	49	79	12
10295	19864	19893	29	AGGTGATAGAGGTTTGTGGTGGTTGGTAAA	60.25333333	5984	19905	19932	27	CCTGAGTTACTGAAGTCATTGAGAGCCT	59.92142857	20	33	46	79	12
10298	19867	19896	29	TGATAGAGGTTTGTGGTGGTTGGTAAAGAA	58.88666667	5987	19908	19935	27	GAGTTACTGAAGTCATTGAGAGCCTTTG	58.45714286	20	38	41	79	12
10298	19867	19896	29	TGATAGAGGTTTGTGGTGGTTGGTAAAGAA	58.88666667	5988	19909	19936	27	AGTTACTGAAGTCATTGAGAGCCTTTGC	58.45714286	20	38	41	79	13
10299	19868	19897	29	GATAGAGGTTTGTGGTGGTTGGTAAAGAAC	60.25333333	5987	19908	19935	27	GAGTTACTGAAGTCATTGAGAGCCTTTG	58.45714286	20	38	41	79	11
10299	19868	19897	29	GATAGAGGTTTGTGGTGGTTGGTAAAGAAC	60.25333333	5988	19909	19936	27	AGTTACTGAAGTCATTGAGAGCCTTTGC	58.45714286	20	38	41	79	12
10673	26685	26714	29	TGACTATCATCATCTAACCAATCTTCTTCT	56.15333333	6397	26727	26754	27	GGTTGAAGAGCAGCAGAAGTGGCACCAA	62.85	20	18	61	79	13
10674	26686	26715	29	GACTATCATCATCTAACCAATCTTCTTCTT	56.15333333	6394	26724	26751	27	TCAGGTTGAAGAGCAGCAGAAGTGGCAC	62.85	20	20	59	79	9
10674	26686	26715	29	GACTATCATCATCTAACCAATCTTCTTCTT	56.15333333	6396	26726	26753	27	AGGTTGAAGAGCAGCAGAAGTGGCACCA	62.85	20	20	59	79	11
10881	28393	28422	29	AACCAACATAAGAGAACACACAGCCTCCAA	60.25333333	6630	28439	28466	27	ACCCTTACGAAGAATGGTTTTCAAGCCA	58.45714286	20	54	25	79	17
10297	19866	19895	29	GTGATAGAGGTTTGTGGTGGTTGGTAAAGA	60.25333333	5980	19901	19928	27	AGAACCTGAGTTACTGAAGTCATTGAGA	56.99285714	20	36	44	80	6
10301	19870	19899	29	TAGAGGTTTGTGGTGGTTGGTAAAGAACAT	58.88666667	5987	19908	19935	27	GAGTTACTGAAGTCATTGAGAGCCTTTG	58.45714286	20	39	41	80	9
10301	19870	19899	29	TAGAGGTTTGTGGTGGTTGGTAAAGAACAT	58.88666667	5988	19909	19936	27	AGTTACTGAAGTCATTGAGAGCCTTTGC	58.45714286	20	39	41	80	10
10303	19872	19901	29	GAGGTTTGTGGTGGTTGGTAAAGAACATCA	60.25333333	5990	19911	19938	27	TTACTGAAGTCATTGAGAGCCTTTGCGA	58.45714286	20	42	38	80	10
10304	19873	19902	29	AGGTTTGTGGTGGTTGGTAAAGAACATCAG	60.25333333	5989	19910	19937	27	GTTACTGAAGTCATTGAGAGCCTTTGCG	59.92142857	20	40	40	80	8
10305	19874	19903	29	GGTTTGTGGTGGTTGGTAAAGAACATCAGA	60.25333333	5989	19910	19937	27	GTTACTGAAGTCATTGAGAGCCTTTGCG	59.92142857	20	40	40	80	7
10657	26640	26669	29	GTTGTCTGATTGTCCTCACTGCCGTCTTGT	62.98666667	6378	26690	26717	27	ATCATCATCTAACCAATCTTCTTCTTGC	55.52857143	20	62	18	80	21
10672	26684	26713	29	TTGACTATCATCATCTAACCAATCTTCTTC	56.15333333	6396	26726	26753	27	AGGTTGAAGAGCAGCAGAAGTGGCACCA	62.85	20	21	59	80	13
10296	19865	19894	29	GGTGATAGAGGTTTGTGGTGGTTGGTAAAG	61.62	5985	19906	19933	27	CTGAGTTACTGAAGTCATTGAGAGCCTT	58.45714286	20	36	45	81	12
10297	19866	19895	29	GTGATAGAGGTTTGTGGTGGTTGGTAAAGA	60.25333333	5985	19906	19933	27	CTGAGTTACTGAAGTCATTGAGAGCCTT	58.45714286	20	36	45	81	11
10304	19873	19902	29	AGGTTTGTGGTGGTTGGTAAAGAACATCAG	60.25333333	5988	19909	19936	27	AGTTACTGAAGTCATTGAGAGCCTTTGC	58.45714286	20	40	41	81	7
10674	26686	26715	29	GACTATCATCATCTAACCAATCTTCTTCTT	56.15333333	6397	26727	26754	27	GGTTGAAGAGCAGCAGAAGTGGCACCAA	62.85	20	20	61	81	12
10295	19864	19893	29	AGGTGATAGAGGTTTGTGGTGGTTGGTAAA	60.25333333	5982	19903	19930	27	AACCTGAGTTACTGAAGTCATTGAGAGC	58.45714286	20	33	49	82	10
10296	19865	19894	29	GGTGATAGAGGTTTGTGGTGGTTGGTAAAG	61.62	5984	19905	19932	27	CCTGAGTTACTGAAGTCATTGAGAGCCT	59.92142857	20	36	46	82	11
10296	19865	19894	29	GGTGATAGAGGTTTGTGGTGGTTGGTAAAG	61.62	5986	19907	19934	27	TGAGTTACTGAAGTCATTGAGAGCCTTT	56.99285714	20	36	46	82	13
10297	19866	19895	29	GTGATAGAGGTTTGTGGTGGTTGGTAAAGA	60.25333333	5986	19907	19934	27	TGAGTTACTGAAGTCATTGAGAGCCTTT	56.99285714	20	36	46	82	12
10300	19869	19898	29	ATAGAGGTTTGTGGTGGTTGGTAAAGAACA	58.88666667	5989	19910	19937	27	GTTACTGAAGTCATTGAGAGCCTTTGCG	59.92142857	20	42	40	82	12
10881	28393	28422	29	AACCAACATAAGAGAACACACAGCCTCCAA	60.25333333	6632	28441	28468	27	CCTTACGAAGAATGGTTTTCAAGCCAGA	58.45714286	20	54	28	82	19
10882	28394	28423	29	ACCAACATAAGAGAACACACAGCCTCCAAA	60.25333333	6632	28441	28468	27	CCTTACGAAGAATGGTTTTCAAGCCAGA	58.45714286	20	54	28	82	18
10298	19867	19896	29	TGATAGAGGTTTGTGGTGGTTGGTAAAGAA	58.88666667	5985	19906	19933	27	CTGAGTTACTGAAGTCATTGAGAGCCTT	58.45714286	20	38	45	83	10
10299	19868	19897	29	GATAGAGGTTTGTGGTGGTTGGTAAAGAAC	60.25333333	5985	19906	19933	27	CTGAGTTACTGAAGTCATTGAGAGCCTT	58.45714286	20	38	45	83	9
10300	19869	19898	29	ATAGAGGTTTGTGGTGGTTGGTAAAGAACA	58.88666667	5987	19908	19935	27	GAGTTACTGAAGTCATTGAGAGCCTTTG	58.45714286	20	42	41	83	10
10300	19869	19898	29	ATAGAGGTTTGTGGTGGTTGGTAAAGAACA	58.88666667	5988	19909	19936	27	AGTTACTGAAGTCATTGAGAGCCTTTGC	58.45714286	20	42	41	83	11
10303	19872	19901	29	GAGGTTTGTGGTGGTTGGTAAAGAACATCA	60.25333333	5987	19908	19935	27	GAGTTACTGAAGTCATTGAGAGCCTTTG	58.45714286	20	42	41	83	7
10303	19872	19901	29	GAGGTTTGTGGTGGTTGGTAAAGAACATCA	60.25333333	5988	19909	19936	27	AGTTACTGAAGTCATTGAGAGCCTTTGC	58.45714286	20	42	41	83	8
10659	26642	26671	29	TGTCTGATTGTCCTCACTGCCGTCTTGTTG	62.98666667	6375	26677	26704	27	CAGTTTGTTGACTATCATCATCTAACCA	55.52857143	20	55	28	83	6
10673	26685	26714	29	TGACTATCATCATCTAACCAATCTTCTTCT	56.15333333	6399	26729	26756	27	TTGAAGAGCAGCAGAAGTGGCACCAAAT	59.92142857	20	18	65	83	15
10674	26686	26715	29	GACTATCATCATCTAACCAATCTTCTTCTT	56.15333333	6398	26728	26755	27	GTTGAAGAGCAGCAGAAGTGGCACCAAA	61.38571429	20	20	63	83	13
10675	26687	26716	29	ACTATCATCATCTAACCAATCTTCTTCTTG	56.15333333	6397	26727	26754	27	GGTTGAAGAGCAGCAGAAGTGGCACCAA	62.85	20	22	61	83	11
10878	28390	28419	29	GGCAACCAACATAAGAGAACACACAGCCTC	62.98666667	6634	28443	28470	27	TTACGAAGAATGGTTTTCAAGCCAGATT	55.52857143	20	43	40	83	24
10882	28394	28423	29	ACCAACATAAGAGAACACACAGCCTCCAAA	60.25333333	6631	28440	28467	27	CCCTTACGAAGAATGGTTTTCAAGCCAG	59.92142857	20	54	29	83	17
10298	19867	19896	29	TGATAGAGGTTTGTGGTGGTTGGTAAAGAA	58.88666667	5984	19905	19932	27	CCTGAGTTACTGAAGTCATTGAGAGCCT	59.92142857	20	38	46	84	9
10299	19868	19897	29	GATAGAGGTTTGTGGTGGTTGGTAAAGAAC	60.25333333	5984	19905	19932	27	CCTGAGTTACTGAAGTCATTGAGAGCCT	59.92142857	20	38	46	84	8
10302	19871	19900	29	AGAGGTTTGTGGTGGTTGGTAAAGAACATC	60.25333333	5985	19906	19933	27	CTGAGTTACTGAAGTCATTGAGAGCCTT	58.45714286	20	39	45	84	6
10672	26684	26713	29	TTGACTATCATCATCTAACCAATCTTCTTC	56.15333333	6398	26728	26755	27	GTTGAAGAGCAGCAGAAGTGGCACCAAA	61.38571429	20	21	63	84	15
10676	26688	26717	29	CTATCATCATCTAACCAATCTTCTTCTTGC	57.52	6397	26727	26754	27	GGTTGAAGAGCAGCAGAAGTGGCACCAA	62.85	20	23	61	84	10
10677	26689	26718	29	TATCATCATCTAACCAATCTTCTTCTTGCT	56.15333333	6397	26727	26754	27	GGTTGAAGAGCAGCAGAAGTGGCACCAA	62.85	20	23	61	84	9
9591	6615	6644	29	ACAGCATCAGTAGTGTCAGCAATGTCTCTG	61.62	5134	6658	6685	27	AAGGCAGAAACTTTTTGTTAGACTCAGT	55.52857143	20	27	58	85	14
10297	19866	19895	29	GTGATAGAGGTTTGTGGTGGTTGGTAAAGA	60.25333333	5982	19903	19930	27	AACCTGAGTTACTGAAGTCATTGAGAGC	58.45714286	20	36	49	85	8
10301	19870	19899	29	TAGAGGTTTGTGGTGGTTGGTAAAGAACAT	58.88666667	5984	19905	19932	27	CCTGAGTTACTGAAGTCATTGAGAGCCT	59.92142857	20	39	46	85	6
10301	19870	19899	29	TAGAGGTTTGTGGTGGTTGGTAAAGAACAT	58.88666667	5986	19907	19934	27	TGAGTTACTGAAGTCATTGAGAGCCTTT	56.99285714	20	39	46	85	8
10302	19871	19900	29	AGAGGTTTGTGGTGGTTGGTAAAGAACATC	60.25333333	5984	19905	19932	27	CCTGAGTTACTGAAGTCATTGAGAGCCT	59.92142857	20	39	46	85	5
10304	19873	19902	29	AGGTTTGTGGTGGTTGGTAAAGAACATCAG	60.25333333	5985	19906	19933	27	CTGAGTTACTGAAGTCATTGAGAGCCTT	58.45714286	20	40	45	85	4
10305	19874	19903	29	GGTTTGTGGTGGTTGGTAAAGAACATCAGA	60.25333333	5985	19906	19933	27	CTGAGTTACTGAAGTCATTGAGAGCCTT	58.45714286	20	40	45	85	3
10455	22088	22117	29	AGAATGTCTTTCATAAGTCTTTTGACCAGC	57.52	6144	22138	22165	27	TGGAACCATTCTTCACTGTAACACTATC	56.99285714	20	48	37	85	21
10675	26687	26716	29	ACTATCATCATCTAACCAATCTTCTTCTTG	56.15333333	6398	26728	26755	27	GTTGAAGAGCAGCAGAAGTGGCACCAAA	61.38571429	20	22	63	85	12
10884	28396	28425	29	CAACATAAGAGAACACACAGCCTCCAAAGG	61.62	6632	28441	28468	27	CCTTACGAAGAATGGTTTTCAAGCCAGA	58.45714286	20	57	28	85	16
10304	19873	19902	29	AGGTTTGTGGTGGTTGGTAAAGAACATCAG	60.25333333	5984	19905	19932	27	CCTGAGTTACTGAAGTCATTGAGAGCCT	59.92142857	20	40	46	86	3
10305	19874	19903	29	GGTTTGTGGTGGTTGGTAAAGAACATCAGA	60.25333333	5984	19905	19932	27	CCTGAGTTACTGAAGTCATTGAGAGCCT	59.92142857	20	40	46	86	2
10305	19874	19903	29	GGTTTGTGGTGGTTGGTAAAGAACATCAGA	60.25333333	5986	19907	19934	27	TGAGTTACTGAAGTCATTGAGAGCCTTT	56.99285714	20	40	46	86	4
10672	26684	26713	29	TTGACTATCATCATCTAACCAATCTTCTTC	56.15333333	6399	26729	26756	27	TTGAAGAGCAGCAGAAGTGGCACCAAAT	59.92142857	20	21	65	86	16
10677	26689	26718	29	TATCATCATCTAACCAATCTTCTTCTTGCT	56.15333333	6398	26728	26755	27	GTTGAAGAGCAGCAGAAGTGGCACCAAA	61.38571429	20	23	63	86	10
10879	28391	28420	29	GCAACCAACATAAGAGAACACACAGCCTCC	62.98666667	6634	28443	28470	27	TTACGAAGAATGGTTTTCAAGCCAGATT	55.52857143	20	46	40	86	23
10300	19869	19898	29	ATAGAGGTTTGTGGTGGTTGGTAAAGAACA	58.88666667	5985	19906	19933	27	CTGAGTTACTGAAGTCATTGAGAGCCTT	58.45714286	20	42	45	87	8
10301	19870	19899	29	TAGAGGTTTGTGGTGGTTGGTAAAGAACAT	58.88666667	5981	19902	19929	27	GAACCTGAGTTACTGAAGTCATTGAGAG	58.45714286	20	39	48	87	3
10301	19870	19899	29	TAGAGGTTTGTGGTGGTTGGTAAAGAACAT	58.88666667	5983	19904	19931	27	ACCTGAGTTACTGAAGTCATTGAGAGCC	59.92142857	20	39	48	87	5
10302	19871	19900	29	AGAGGTTTGTGGTGGTTGGTAAAGAACATC	60.25333333	5981	19902	19929	27	GAACCTGAGTTACTGAAGTCATTGAGAG	58.45714286	20	39	48	87	2
10302	19871	19900	29	AGAGGTTTGTGGTGGTTGGTAAAGAACATC	60.25333333	5983	19904	19931	27	ACCTGAGTTACTGAAGTCATTGAGAGCC	59.92142857	20	39	48	87	4
10670	26682	26711	29	TGTTGACTATCATCATCTAACCAATCTTCT	56.15333333	6398	26728	26755	27	GTTGAAGAGCAGCAGAAGTGGCACCAAA	61.38571429	20	24	63	87	17
10671	26683	26712	29	GTTGACTATCATCATCTAACCAATCTTCTT	56.15333333	6399	26729	26756	27	TTGAAGAGCAGCAGAAGTGGCACCAAAT	59.92142857	20	22	65	87	17
9518	5190	5219	29	GACATAAGATGATAGCCCTTTCCACAAAAA	57.52	5035	5244	5271	27	ACACACTCTGACATTTTAGTAGCAGCAA	56.99285714	20	39	49	88	25
10300	19869	19898	29	ATAGAGGTTTGTGGTGGTTGGTAAAGAACA	58.88666667	5984	19905	19932	27	CCTGAGTTACTGAAGTCATTGAGAGCCT	59.92142857	20	42	46	88	7
10302	19871	19900	29	AGAGGTTTGTGGTGGTTGGTAAAGAACATC	60.25333333	5982	19903	19930	27	AACCTGAGTTACTGAAGTCATTGAGAGC	58.45714286	20	39	49	88	3
10303	19872	19901	29	GAGGTTTGTGGTGGTTGGTAAAGAACATCA	60.25333333	5984	19905	19932	27	CCTGAGTTACTGAAGTCATTGAGAGCCT	59.92142857	20	42	46	88	4
10303	19872	19901	29	GAGGTTTGTGGTGGTTGGTAAAGAACATCA	60.25333333	5986	19907	19934	27	TGAGTTACTGAAGTCATTGAGAGCCTTT	56.99285714	20	42	46	88	6
10304	19873	19902	29	AGGTTTGTGGTGGTTGGTAAAGAACATCAG	60.25333333	5983	19904	19931	27	ACCTGAGTTACTGAAGTCATTGAGAGCC	59.92142857	20	40	48	88	2
9338	3577	3606	29	AGCAAGAATACCACGAAAGCAAGAAAAAGA	57.52	4824	3629	3656	27	TACCTGTCTCTTCCGAAACGAATGAGTA	58.45714286	20	85	4	89	23
9660	8022	8051	29	CCAAAAATCCAGCCTCTTATTATGTTAGAC	57.52	5221	8052	8079	27	TTCTCAGTGGAAGCAAAATAAACACCAT	55.52857143	20	24	66	90	1
10303	19872	19901	29	GAGGTTTGTGGTGGTTGGTAAAGAACATCA	60.25333333	5983	19904	19931	27	ACCTGAGTTACTGAAGTCATTGAGAGCC	59.92142857	20	42	48	90	3
10668	26679	26708	29	GTTTGTTGACTATCATCATCTAACCAATCT	56.15333333	6396	26726	26753	27	AGGTTGAAGAGCAGCAGAAGTGGCACCA	62.85	20	31	59	90	18
10300	19869	19898	29	ATAGAGGTTTGTGGTGGTTGGTAAAGAACA	58.88666667	5982	19903	19930	27	AACCTGAGTTACTGAAGTCATTGAGAGC	58.45714286	20	42	49	91	5
10666	26677	26706	29	CAGTTTGTTGACTATCATCATCTAACCAAT	56.15333333	6396	26726	26753	27	AGGTTGAAGAGCAGCAGAAGTGGCACCA	62.85	20	32	59	91	20
10667	26678	26707	29	AGTTTGTTGACTATCATCATCTAACCAATC	56.15333333	6397	26727	26754	27	GGTTGAAGAGCAGCAGAAGTGGCACCAA	62.85	20	31	61	92	20
10668	26679	26708	29	GTTTGTTGACTATCATCATCTAACCAATCT	56.15333333	6397	26727	26754	27	GGTTGAAGAGCAGCAGAAGTGGCACCAA	62.85	20	31	61	92	19
10723	26852	26881	29	CTCATCTGGAGGGTAGAAAGAACAATACAT	58.88666667	6433	26897	26924	27	AAACTCACCAGACTCATCAAATAAGTAG	55.52857143	20	65	27	92	16
10723	26852	26881	29	CTCATCTGGAGGGTAGAAAGAACAATACAT	58.88666667	6440	26905	26932	27	CAGACTCATCAAATAAGTAGTATGTAGC	55.52857143	20	65	27	92	24
10666	26677	26706	29	CAGTTTGTTGACTATCATCATCTAACCAAT	56.15333333	6397	26727	26754	27	GGTTGAAGAGCAGCAGAAGTGGCACCAA	62.85	20	32	61	93	21
9520	5192	5221	29	CATAAGATGATAGCCCTTTCCACAAAAATC	57.52	5034	5243	5270	27	TACACACTCTGACATTTTAGTAGCAGCA	56.99285714	20	49	45	94	22
9106	1088	1117	29	TTGACTGCCGCCTCTGCTCCCTTCTGCGTA	67.08666667	4539	1118	1145	27	GAAGCCTTTTGGCAATGTTGTTCCTTGA	58.45714286	20	64	31	95	1
9660	8022	8051	29	CCAAAAATCCAGCCTCTTATTATGTTAGAC	57.52	5222	8053	8080	27	TCTCAGTGGAAGCAAAATAAACACCATC	56.99285714	20	24	71	95	2
9661	8023	8052	29	CAAAAATCCAGCCTCTTATTATGTTAGACT	56.15333333	5222	8053	8080	27	TCTCAGTGGAAGCAAAATAAACACCATC	56.99285714	20	24	71	95	1
9103	1085	1114	29	GGCTTGACTGCCGCCTCTGCTCCCTTCTGC	69.82	4538	1117	1144	27	AGAAGCCTTTTGGCAATGTTGTTCCTTG	58.45714286	20	65	31	96	3
9105	1087	1116	29	CTTGACTGCCGCCTCTGCTCCCTTCTGCGT	68.45333333	4538	1117	1144	27	AGAAGCCTTTTGGCAATGTTGTTCCTTG	58.45714286	20	65	31	96	1
9320	3070	3099	29	CGCAAACAGTCTGAAAGAAGCAATGAAGTA	58.88666667	4815	3114	3141	27	AGCCTACAAGACAAGCCATTGCGATAGC	61.38571429	20	90	7	97	15
9108	1090	1119	29	GACTGCCGCCTCTGCTCCCTTCTGCGTAGA	68.45333333	4541	1120	1147	27	AGCCTTTTGGCAATGTTGTTCCTTGAGG	59.92142857	20	64	34	98	1
10723	26852	26881	29	CTCATCTGGAGGGTAGAAAGAACAATACAT	58.88666667	6435	26899	26926	27	ACTCACCAGACTCATCAAATAAGTAGTA	55.52857143	20	65	33	98	18
10724	26853	26882	29	TCATCTGGAGGGTAGAAAGAACAATACATA	57.52	6434	26898	26925	27	AACTCACCAGACTCATCAAATAAGTAGT	55.52857143	20	67	31	98	16
10724	26853	26882	29	TCATCTGGAGGGTAGAAAGAACAATACATA	57.52	6436	26900	26927	27	CTCACCAGACTCATCAAATAAGTAGTAT	55.52857143	20	67	31	98	18
9107	1089	1118	29	TGACTGCCGCCTCTGCTCCCTTCTGCGTAG	68.45333333	4541	1120	1147	27	AGCCTTTTGGCAATGTTGTTCCTTGAGG	59.92142857	20	65	34	99	2
9377	4079	4108	29	AGTTGGCATCATAAAGTAATGGGTTTTTGG	57.52	4873	4110	4137	27	ACGGCATTTCCAGCAAAGCCAAAGCCTC	62.85	20	24	75	99	2
9686	8164	8193	29	AAAAGAAAGGTAAGAACAAGTCCTGAGTTG	57.52	5246	8215	8242	27	AAACTTTGTCAGGGTAATAAACACCACG	56.99285714	20	79	20	99	22
9376	4078	4107	29	TAGTTGGCATCATAAAGTAATGGGTTTTTG	56.15333333	4873	4110	4137	27	ACGGCATTTCCAGCAAAGCCAAAGCCTC	62.85	20	25	75	100	3
9686	8164	8193	29	AAAAGAAAGGTAAGAACAAGTCCTGAGTTG	57.52	5244	8213	8240	27	GAAAACTTTGTCAGGGTAATAAACACCA	55.52857143	20	79	21	100	20
9686	8164	8193	29	AAAAGAAAGGTAAGAACAAGTCCTGAGTTG	57.52	5245	8214	8241	27	AAAACTTTGTCAGGGTAATAAACACCAC	55.52857143	20	79	21	100	21
9107	1089	1118	29	TGACTGCCGCCTCTGCTCCCTTCTGCGTAG	68.45333333	4540	1119	1146	27	AAGCCTTTTGGCAATGTTGTTCCTTGAG	58.45714286	20	65	36	101	1
9320	3070	3099	29	CGCAAACAGTCTGAAAGAAGCAATGAAGTA	58.88666667	4806	3105	3132	27	GCCACATCAAGCCTACAAGACAAGCCAT	61.38571429	20	90	11	101	6
9374	4072	4101	29	AGAAAATAGTTGGCATCATAAAGTAATGGG	56.15333333	4871	4108	4135	27	GAACGGCATTTCCAGCAAAGCCAAAGCC	62.85	20	32	69	101	7
9321	3071	3100	29	GCAAACAGTCTGAAAGAAGCAATGAAGTAG	58.88666667	4813	3112	3139	27	CAAGCCTACAAGACAAGCCATTGCGATA	59.92142857	20	92	10	102	12
9321	3071	3100	29	GCAAACAGTCTGAAAGAAGCAATGAAGTAG	58.88666667	4814	3113	3140	27	AAGCCTACAAGACAAGCCATTGCGATAG	59.92142857	20	92	10	102	13
9374	4072	4101	29	AGAAAATAGTTGGCATCATAAAGTAATGGG	56.15333333	4872	4109	4136	27	AACGGCATTTCCAGCAAAGCCAAAGCCT	61.38571429	20	32	70	102	8
9375	4073	4102	29	GAAAATAGTTGGCATCATAAAGTAATGGGT	56.15333333	4872	4109	4136	27	AACGGCATTTCCAGCAAAGCCAAAGCCT	61.38571429	20	32	70	102	7
9321	3071	3100	29	GCAAACAGTCTGAAAGAAGCAATGAAGTAG	58.88666667	4806	3105	3132	27	GCCACATCAAGCCTACAAGACAAGCCAT	61.38571429	20	92	11	103	5
9321	3071	3100	29	GCAAACAGTCTGAAAGAAGCAATGAAGTAG	58.88666667	4807	3106	3133	27	CCACATCAAGCCTACAAGACAAGCCATT	59.92142857	20	92	13	105	6
9321	3071	3100	29	GCAAACAGTCTGAAAGAAGCAATGAAGTAG	58.88666667	4808	3107	3134	27	CACATCAAGCCTACAAGACAAGCCATTG	59.92142857	20	92	13	105	7
9322	3072	3101	29	CAAACAGTCTGAAAGAAGCAATGAAGTAGC	58.88666667	4806	3105	3132	27	GCCACATCAAGCCTACAAGACAAGCCAT	61.38571429	20	94	11	105	4
9661	8023	8052	29	CAAAAATCCAGCCTCTTATTATGTTAGACT	56.15333333	5223	8054	8081	27	CTCAGTGGAAGCAAAATAAACACCATCA	56.99285714	20	24	81	105	2
9322	3072	3101	29	CAAACAGTCTGAAAGAAGCAATGAAGTAGC	58.88666667	4810	3109	3136	27	CATCAAGCCTACAAGACAAGCCATTGCG	61.38571429	20	94	12	106	8
9377	4079	4108	29	AGTTGGCATCATAAAGTAATGGGTTTTTGG	57.52	4874	4111	4138	27	CGGCATTTCCAGCAAAGCCAAAGCCTCA	62.85	20	24	82	106	3
9779	9898	9927	29	CCATCAACTCTACCATCAAAAAAGACAGTG	58.88666667	5349	9947	9974	27	CAGTTGGTTTCTTGGCTATGTCAGTCAT	58.45714286	20	70	36	106	20
9322	3072	3101	29	CAAACAGTCTGAAAGAAGCAATGAAGTAGC	58.88666667	4807	3106	3133	27	CCACATCAAGCCTACAAGACAAGCCATT	59.92142857	20	94	13	107	5
9322	3072	3101	29	CAAACAGTCTGAAAGAAGCAATGAAGTAGC	58.88666667	4808	3107	3134	27	CACATCAAGCCTACAAGACAAGCCATTG	59.92142857	20	94	13	107	6
9322	3072	3101	29	CAAACAGTCTGAAAGAAGCAATGAAGTAGC	58.88666667	4809	3108	3135	27	ACATCAAGCCTACAAGACAAGCCATTGC	59.92142857	20	94	13	107	7
9374	4072	4101	29	AGAAAATAGTTGGCATCATAAAGTAATGGG	56.15333333	4873	4110	4137	27	ACGGCATTTCCAGCAAAGCCAAAGCCTC	62.85	20	32	75	107	9
9375	4073	4102	29	GAAAATAGTTGGCATCATAAAGTAATGGGT	56.15333333	4873	4110	4137	27	ACGGCATTTCCAGCAAAGCCAAAGCCTC	62.85	20	32	75	107	8
9378	4080	4109	29	GTTGGCATCATAAAGTAATGGGTTTTTGGA	57.52	4874	4111	4138	27	CGGCATTTCCAGCAAAGCCAAAGCCTCA	62.85	20	25	82	107	2
9779	9898	9927	29	CCATCAACTCTACCATCAAAAAAGACAGTG	58.88666667	5348	9946	9973	27	TCAGTTGGTTTCTTGGCTATGTCAGTCA	58.45714286	20	70	38	108	19
9377	4079	4108	29	AGTTGGCATCATAAAGTAATGGGTTTTTGG	57.52	4875	4112	4139	27	GGCATTTCCAGCAAAGCCAAAGCCTCAT	61.38571429	20	24	85	109	4
9103	1085	1114	29	GGCTTGACTGCCGCCTCTGCTCCCTTCTGC	69.82	4536	1115	1142	27	GTAGAAGCCTTTTGGCAATGTTGTTCCT	58.45714286	20	65	45	110	1
9376	4078	4107	29	TAGTTGGCATCATAAAGTAATGGGTTTTTG	56.15333333	4875	4112	4139	27	GGCATTTCCAGCAAAGCCAAAGCCTCAT	61.38571429	20	25	85	110	5
9378	4080	4109	29	GTTGGCATCATAAAGTAATGGGTTTTTGGA	57.52	4875	4112	4139	27	GGCATTTCCAGCAAAGCCAAAGCCTCAT	61.38571429	20	25	85	110	3
9776	9895	9924	29	TGACCATCAACTCTACCATCAAAAAAGACA	57.52	5347	9945	9972	27	TTCAGTTGGTTTCTTGGCTATGTCAGTC	58.45714286	20	62	48	110	21
9659	8021	8050	29	ACCAAAAATCCAGCCTCTTATTATGTTAGA	56.15333333	5223	8054	8081	27	CTCAGTGGAAGCAAAATAAACACCATCA	56.99285714	20	31	81	112	4
9685	8163	8192	29	GAAAAGAAAGGTAAGAACAAGTCCTGAGTT	57.52	5246	8215	8242	27	AAACTTTGTCAGGGTAATAAACACCACG	56.99285714	20	92	20	112	23
9780	9899	9928	29	CATCAACTCTACCATCAAAAAAGACAGTGA	57.52	5348	9946	9973	27	TCAGTTGGTTTCTTGGCTATGTCAGTCA	58.45714286	20	74	38	112	18
9811	10227	10256	29	CTGTTGTCCATCAAAGTGTCCCTTATTTAC	58.88666667	5382	10268	10295	27	CCACATTTTCTAAACTCTGAAGTCTTGT	55.52857143	20	19	93	112	12
9104	1086	1115	29	GCTTGACTGCCGCCTCTGCTCCCTTCTGCG	69.82	4537	1116	1143	27	TAGAAGCCTTTTGGCAATGTTGTTCCTT	56.99285714	20	65	48	113	1
9685	8163	8192	29	GAAAAGAAAGGTAAGAACAAGTCCTGAGTT	57.52	5244	8213	8240	27	GAAAACTTTGTCAGGGTAATAAACACCA	55.52857143	20	92	21	113	21
9685	8163	8192	29	GAAAAGAAAGGTAAGAACAAGTCCTGAGTT	57.52	5245	8214	8241	27	AAAACTTTGTCAGGGTAATAAACACCAC	55.52857143	20	92	21	113	22
9319	3027	3056	29	GAATGTTAGTTTCTGGATTGAATGACCACA	57.52	4800	3074	3101	27	AACAGTCTGAAAGAAGCAATGAAGTAGC	56.99285714	20	36	78	114	18
9320	3070	3099	29	CGCAAACAGTCTGAAAGAAGCAATGAAGTA	58.88666667	4801	3100	3127	27	GCTGAGCCACATCAAGCCTACAAGACAA	61.38571429	20	90	24	114	1
9320	3070	3099	29	CGCAAACAGTCTGAAAGAAGCAATGAAGTA	58.88666667	4804	3103	3130	27	GAGCCACATCAAGCCTACAAGACAAGCC	62.85	20	90	24	114	4
9374	4072	4101	29	AGAAAATAGTTGGCATCATAAAGTAATGGG	56.15333333	4874	4111	4138	27	CGGCATTTCCAGCAAAGCCAAAGCCTCA	62.85	20	32	82	114	10
9375	4073	4102	29	GAAAATAGTTGGCATCATAAAGTAATGGGT	56.15333333	4874	4111	4138	27	CGGCATTTCCAGCAAAGCCAAAGCCTCA	62.85	20	32	82	114	9
9320	3070	3099	29	CGCAAACAGTCTGAAAGAAGCAATGAAGTA	58.88666667	4805	3104	3131	27	AGCCACATCAAGCCTACAAGACAAGCCA	61.38571429	20	90	25	115	5
9320	3070	3099	29	CGCAAACAGTCTGAAAGAAGCAATGAAGTA	58.88666667	4803	3102	3129	27	TGAGCCACATCAAGCCTACAAGACAAGC	61.38571429	20	90	26	116	3
9321	3071	3100	29	GCAAACAGTCTGAAAGAAGCAATGAAGTAG	58.88666667	4804	3103	3130	27	GAGCCACATCAAGCCTACAAGACAAGCC	62.85	20	92	24	116	3
9321	3071	3100	29	GCAAACAGTCTGAAAGAAGCAATGAAGTAG	58.88666667	4802	3101	3128	27	CTGAGCCACATCAAGCCTACAAGACAAG	61.38571429	20	92	25	117	1
9321	3071	3100	29	GCAAACAGTCTGAAAGAAGCAATGAAGTAG	58.88666667	4805	3104	3131	27	AGCCACATCAAGCCTACAAGACAAGCCA	61.38571429	20	92	25	117	4
9321	3071	3100	29	GCAAACAGTCTGAAAGAAGCAATGAAGTAG	58.88666667	4803	3102	3129	27	TGAGCCACATCAAGCCTACAAGACAAGC	61.38571429	20	92	26	118	2
9322	3072	3101	29	CAAACAGTCTGAAAGAAGCAATGAAGTAGC	58.88666667	4804	3103	3130	27	GAGCCACATCAAGCCTACAAGACAAGCC	62.85	20	94	24	118	2
9811	10227	10256	29	CTGTTGTCCATCAAAGTGTCCCTTATTTAC	58.88666667	5381	10267	10294	27	GCCACATTTTCTAAACTCTGAAGTCTTG	56.99285714	20	19	99	118	11
10006	15179	15208	29	AGAAACCCTTAGACACAGCAAAGTCATAGA	58.88666667	5635	15228	15255	27	GGGTTTGACAGTTTGAAAAGCAACATTG	56.99285714	20	33	85	118	20
9812	10228	10257	29	TGTTGTCCATCAAAGTGTCCCTTATTTACA	57.52	5381	10267	10294	27	GCCACATTTTCTAAACTCTGAAGTCTTG	56.99285714	20	20	99	119	10
9319	3027	3056	29	GAATGTTAGTTTCTGGATTGAATGACCACA	57.52	4797	3071	3098	27	GCAAACAGTCTGAAAGAAGCAATGAAGT	56.99285714	20	36	84	120	15
9322	3072	3101	29	CAAACAGTCTGAAAGAAGCAATGAAGTAGC	58.88666667	4803	3102	3129	27	TGAGCCACATCAAGCCTACAAGACAAGC	61.38571429	20	94	26	120	1
9684	8162	8191	29	GGAAAAGAAAGGTAAGAACAAGTCCTGAGT	58.88666667	5246	8215	8242	27	AAACTTTGTCAGGGTAATAAACACCACG	56.99285714	20	101	20	121	24
9646	7805	7834	29	AAGGTCCATAAGAAAAGGCTGAGAGACATA	58.88666667	5199	7859	7886	27	AGAATAAACTCTGAACTCACTTTCCATC	55.52857143	20	66	56	122	25
9684	8162	8191	29	GGAAAAGAAAGGTAAGAACAAGTCCTGAGT	58.88666667	5245	8214	8241	27	AAAACTTTGTCAGGGTAATAAACACCAC	55.52857143	20	101	21	122	23
9780	9899	9928	29	CATCAACTCTACCATCAAAAAAGACAGTGA	57.52	5347	9945	9972	27	TTCAGTTGGTTTCTTGGCTATGTCAGTC	58.45714286	20	74	48	122	17
10008	15181	15210	29	AAACCCTTAGACACAGCAAAGTCATAGAAG	58.88666667	5634	15227	15254	27	CGGGTTTGACAGTTTGAAAAGCAACATT	56.99285714	20	38	84	122	17
9811	10227	10256	29	CTGTTGTCCATCAAAGTGTCCCTTATTTAC	58.88666667	5380	10266	10293	27	AGCCACATTTTCTAAACTCTGAAGTCTT	55.52857143	20	19	104	123	10
10008	15181	15210	29	AAACCCTTAGACACAGCAAAGTCATAGAAG	58.88666667	5635	15228	15255	27	GGGTTTGACAGTTTGAAAAGCAACATTG	56.99285714	20	38	85	123	18
9683	8161	8190	29	TGGAAAAGAAAGGTAAGAACAAGTCCTGAG	58.88666667	5246	8215	8242	27	AAACTTTGTCAGGGTAATAAACACCACG	56.99285714	20	105	20	125	25
9373	4066	4095	29	CAGCAAAGAAAATAGTTGGCATCATAAAGT	56.15333333	4881	4118	4145	27	TCCAGCAAAGCCAAAGCCTCATTATTAT	56.99285714	20	81	45	126	23
9007	491	520	29	TTGAGTTTCATCAGCCTTCTTCTTTTTGTC	57.52	4450	535	562	27	TTGGTGGGAATGTTTTGTATGCGTCAAT	56.99285714	20	92	35	127	15
9811	10227	10256	29	CTGTTGTCCATCAAAGTGTCCCTTATTTAC	58.88666667	5379	10265	10292	27	AAGCCACATTTTCTAAACTCTGAAGTCT	55.52857143	20	19	108	127	9
10009	15182	15211	29	AACCCTTAGACACAGCAAAGTCATAGAAGT	58.88666667	5634	15227	15254	27	CGGGTTTGACAGTTTGAAAAGCAACATT	56.99285714	20	43	84	127	16
10009	15182	15211	29	AACCCTTAGACACAGCAAAGTCATAGAAGT	58.88666667	5635	15228	15255	27	GGGTTTGACAGTTTGAAAAGCAACATTG	56.99285714	20	43	85	128	17
9681	8159	8188	29	ATTGGAAAAGAAAGGTAAGAACAAGTCCTG	57.52	5243	8212	8239	27	TGAAAACTTTGTCAGGGTAATAAACACC	55.52857143	20	107	22	129	24
9811	10227	10256	29	CTGTTGTCCATCAAAGTGTCCCTTATTTAC	58.88666667	5378	10264	10291	27	AAAGCCACATTTTCTAAACTCTGAAGTC	55.52857143	20	19	110	129	8
10010	15183	15212	29	ACCCTTAGACACAGCAAAGTCATAGAAGTC	60.25333333	5634	15227	15254	27	CGGGTTTGACAGTTTGAAAAGCAACATT	56.99285714	20	45	84	129	15
10010	15183	15212	29	ACCCTTAGACACAGCAAAGTCATAGAAGTC	60.25333333	5635	15228	15255	27	GGGTTTGACAGTTTGAAAAGCAACATTG	56.99285714	20	45	85	130	16
9680	8158	8187	29	CATTGGAAAAGAAAGGTAAGAACAAGTCCT	57.52	5243	8212	8239	27	TGAAAACTTTGTCAGGGTAATAAACACC	55.52857143	20	112	22	134	25
9372	4065	4094	29	CCAGCAAAGAAAATAGTTGGCATCATAAAG	57.52	4881	4118	4145	27	TCCAGCAAAGCCAAAGCCTCATTATTAT	56.99285714	20	92	45	137	24
9373	4066	4095	29	CAGCAAAGAAAATAGTTGGCATCATAAAGT	56.15333333	4882	4119	4146	27	CCAGCAAAGCCAAAGCCTCATTATTATT	56.99285714	20	81	58	139	24
9521	5200	5229	29	GATAGCCCTTTCCACAAAAATCAACTCTTT	57.52	5044	5253	5280	27	GACATTTTAGTAGCAGCAAGATTAGCAG	56.99285714	20	99	40	139	24
9521	5200	5229	29	GATAGCCCTTTCCACAAAAATCAACTCTTT	57.52	5043	5252	5279	27	TGACATTTTAGTAGCAGCAAGATTAGCA	55.52857143	20	99	46	145	23
9521	5200	5229	29	GATAGCCCTTTCCACAAAAATCAACTCTTT	57.52	5035	5244	5271	27	ACACACTCTGACATTTTAGTAGCAGCAA	56.99285714	20	99	49	148	15
9521	5200	5229	29	GATAGCCCTTTCCACAAAAATCAACTCTTT	57.52	5038	5247	5274	27	CACTCTGACATTTTAGTAGCAGCAAGAT	56.99285714	20	99	49	148	18
9521	5200	5229	29	GATAGCCCTTTCCACAAAAATCAACTCTTT	57.52	5036	5245	5272	27	CACACTCTGACATTTTAGTAGCAGCAAG	58.45714286	20	99	50	149	16
9521	5200	5229	29	GATAGCCCTTTCCACAAAAATCAACTCTTT	57.52	5037	5246	5273	27	ACACTCTGACATTTTAGTAGCAGCAAGA	56.99285714	20	99	50	149	17
9372	4065	4094	29	CCAGCAAAGAAAATAGTTGGCATCATAAAG	57.52	4882	4119	4146	27	CCAGCAAAGCCAAAGCCTCATTATTATT	56.99285714	20	92	58	150	25
9521	5200	5229	29	GATAGCCCTTTCCACAAAAATCAACTCTTT	57.52	5041	5250	5277	27	TCTGACATTTTAGTAGCAGCAAGATTAG	55.52857143	20	99	51	150	21
9521	5200	5229	29	GATAGCCCTTTCCACAAAAATCAACTCTTT	57.52	5040	5249	5276	27	CTCTGACATTTTAGTAGCAGCAAGATTA	55.52857143	20	99	53	152	20
9373	4066	4095	29	CAGCAAAGAAAATAGTTGGCATCATAAAGT	56.15333333	4878	4115	4142	27	ATTTCCAGCAAAGCCAAAGCCTCATTAT	56.99285714	20	81	72	153	20
9411	4182	4211	29	AGCATAAAGATAGAGAAAAGGGGCTTCAAG	58.88666667	4896	4213	4240	27	CCAGCAGCAACGAGCAAAAGGTGTGAGT	62.85	20	140	13	153	2
10119	17780	17809	29	TGATGGAAGGGAACTAAACTCTGAGGCTAT	60.25333333	5784	17821	17848	27	TTGCCCTGTTGTCCAGCATTTCTTCACA	59.92142857	20	32	125	157	12
9372	4065	4094	29	CCAGCAAAGAAAATAGTTGGCATCATAAAG	57.52	4872	4109	4136	27	AACGGCATTTCCAGCAAAGCCAAAGCCT	61.38571429	20	92	70	162	15
9372	4065	4094	29	CCAGCAAAGAAAATAGTTGGCATCATAAAG	57.52	4878	4115	4142	27	ATTTCCAGCAAAGCCAAAGCCTCATTAT	56.99285714	20	92	72	164	21
9373	4066	4095	29	CAGCAAAGAAAATAGTTGGCATCATAAAGT	56.15333333	4875	4112	4139	27	GGCATTTCCAGCAAAGCCAAAGCCTCAT	61.38571429	20	81	85	166	17
10591	25149	25178	29	GGTGTTTTAGAAGAAGAAGTAAGATAACCA	56.15333333	6292	25187	25214	27	TGTAACAGCATCAGGTGAAGAAACAGAA	56.99285714	20	85	89	174	9
10590	25148	25177	29	AGGTGTTTTAGAAGAAGAAGTAAGATAACC	56.15333333	6292	25187	25214	27	TGTAACAGCATCAGGTGAAGAAACAGAA	56.99285714	20	91	89	180	10
10589	25147	25176	29	CAGGTGTTTTAGAAGAAGAAGTAAGATAAC	56.15333333	6292	25187	25214	27	TGTAACAGCATCAGGTGAAGAAACAGAA	56.99285714	20	94	89	183	11
9805	10221	10250	29	TTCACCCTGTTGTCCATCAAAGTGTCCCTT	61.62	5382	10268	10295	27	CCACATTTTCTAAACTCTGAAGTCTTGT	55.52857143	20	98	93	191	18
9805	10221	10250	29	TTCACCCTGTTGTCCATCAAAGTGTCCCTT	61.62	5380	10266	10293	27	AGCCACATTTTCTAAACTCTGAAGTCTT	55.52857143	20	98	104	202	16
9805	10221	10250	29	TTCACCCTGTTGTCCATCAAAGTGTCCCTT	61.62	5379	10265	10292	27	AAGCCACATTTTCTAAACTCTGAAGTCT	55.52857143	20	98	108	206	15
8990	462	491	29	TGCTGTTTCTTCTGTCTCTGCGGTAAGGCT	62.98666667	4412	494	521	27	AGTTTCATCAGCCTTCTTCTTTTTGTCC	56.99285714	20	117	91	208	3
8989	461	490	29	TTGCTGTTTCTTCTGTCTCTGCGGTAAGGC	62.98666667	4411	493	520	27	GAGTTTCATCAGCCTTCTTCTTTTTGTC	56.99285714	20	132	86	218	3
8990	462	491	29	TGCTGTTTCTTCTGTCTCTGCGGTAAGGCT	62.98666667	4413	495	522	27	GTTTCATCAGCCTTCTTCTTTTTGTCCT	56.99285714	20	117	104	221	4
10591	25149	25178	29	GGTGTTTTAGAAGAAGAAGTAAGATAACCA	56.15333333	6295	25190	25217	27	AACAGCATCAGGTGAAGAAACAGAAACT	56.99285714	20	85	141	226	12
8988	460	489	29	TTTGCTGTTTCTTCTGTCTCTGCGGTAAGG	61.62	4410	492	519	27	TGAGTTTCATCAGCCTTCTTCTTTTTGT	55.52857143	20	155	79	234	3
8988	460	489	29	TTTGCTGTTTCTTCTGTCTCTGCGGTAAGG	61.62	4411	493	520	27	GAGTTTCATCAGCCTTCTTCTTTTTGTC	56.99285714	20	155	86	241	4
10589	25147	25176	29	CAGGTGTTTTAGAAGAAGAAGTAAGATAAC	56.15333333	6296	25191	25218	27	ACAGCATCAGGTGAAGAAACAGAAACTG	58.45714286	20	94	155	249	15
8987	459	488	29	GTTTGCTGTTTCTTCTGTCTCTGCGGTAAG	61.62	4408	490	517	27	CTTGAGTTTCATCAGCCTTCTTCTTTTT	55.52857143	20	175	79	254	2
8986	458	487	29	AGTTTGCTGTTTCTTCTGTCTCTGCGGTAA	60.25333333	4410	492	519	27	TGAGTTTCATCAGCCTTCTTCTTTTTGT	55.52857143	20	177	79	256	5
8987	459	488	29	GTTTGCTGTTTCTTCTGTCTCTGCGGTAAG	61.62	4409	491	518	27	TTGAGTTTCATCAGCCTTCTTCTTTTTG	55.52857143	20	175	81	256	3
8985	457	486	29	CAGTTTGCTGTTTCTTCTGTCTCTGCGGTA	61.62	4408	490	517	27	CTTGAGTTTCATCAGCCTTCTTCTTTTT	55.52857143	20	183	79	262	4
8985	457	486	29	CAGTTTGCTGTTTCTTCTGTCTCTGCGGTA	61.62	4409	491	518	27	TTGAGTTTCATCAGCCTTCTTCTTTTTG	55.52857143	20	183	81	264	5
10186	18318	18347	29	TTACCAGTTATGAAGAAAATAGGGCAATAC	56.15333333	5854	18349	18376	27	CAACACACATAAAAACAATACCTCTGGC	56.99285714	20	132	134	266	2
10187	18319	18348	29	TACCAGTTATGAAGAAAATAGGGCAATACT	56.15333333	5854	18349	18376	27	CAACACACATAAAAACAATACCTCTGGC	56.99285714	20	135	134	269	1
8985	457	486	29	CAGTTTGCTGTTTCTTCTGTCTCTGCGGTA	61.62	4412	494	521	27	AGTTTCATCAGCCTTCTTCTTTTTGTCC	56.99285714	20	183	91	274	8
8986	458	487	29	AGTTTGCTGTTTCTTCTGTCTCTGCGGTAA	60.25333333	4413	495	522	27	GTTTCATCAGCCTTCTTCTTTTTGTCCT	56.99285714	20	177	104	281	8
10186	18318	18347	29	TTACCAGTTATGAAGAAAATAGGGCAATAC	56.15333333	5853	18348	18375	27	TCAACACACATAAAAACAATACCTCTGG	55.52857143	20	132	149	281	1
8986	458	487	29	AGTTTGCTGTTTCTTCTGTCTCTGCGGTAA	60.25333333	4414	496	523	27	TTTCATCAGCCTTCTTCTTTTTGTCCTT	55.52857143	20	177	111	288	9
9342	3581	3610	29	AGAATACCACGAAAGCAAGAAAAAGAAGTA	56.15333333	4824	3629	3656	27	TACCTGTCTCTTCCGAAACGAATGAGTA	58.45714286	20	334	4	338	19
8986	458	487	29	AGTTTGCTGTTTCTTCTGTCTCTGCGGTAA	60.25333333	4416	498	525	27	TCATCAGCCTTCTTCTTTTTGTCCTTTT	55.52857143	20	177	201	378	11
8985	457	486	29	CAGTTTGCTGTTTCTTCTGTCTCTGCGGTA	61.62	4416	498	525	27	TCATCAGCCTTCTTCTTTTTGTCCTTTT	55.52857143	20	183	201	384	12
8987	459	488	29	GTTTGCTGTTTCTTCTGTCTCTGCGGTAAG	61.62	4417	499	526	27	CATCAGCCTTCTTCTTTTTGTCCTTTTT	55.52857143	20	175	261	436	11
8985	457	486	29	CAGTTTGCTGTTTCTTCTGTCTCTGCGGTA	61.62	4418	501	528	27	TCAGCCTTCTTCTTTTTGTCCTTTTTAG	55.52857143	20	183	279	462	15
10885	28423	28452	29	AGGCAATAGTGCGACCACCCTTACGAAGAA	62.98666667	8877	28472	28500	28	ATTATGGTATTCGGCAAGACTATGCTCAG	58.67931034	20	2	1	3	20
10887	28425	28454	29	GCAATAGTGCGACCACCCTTACGAAGAATG	62.98666667	8874	28469	28497	28	TTCATTATGGTATTCGGCAAGACTATGCT	57.26551724	20	3	0	3	15
10888	28426	28455	29	CAATAGTGCGACCACCCTTACGAAGAATGG	62.98666667	8874	28469	28497	28	TTCATTATGGTATTCGGCAAGACTATGCT	57.26551724	20	3	0	3	14
10888	28426	28455	29	CAATAGTGCGACCACCCTTACGAAGAATGG	62.98666667	8875	28470	28498	28	TCATTATGGTATTCGGCAAGACTATGCTC	58.67931034	20	3	0	3	15
10885	28423	28452	29	AGGCAATAGTGCGACCACCCTTACGAAGAA	62.98666667	8878	28473	28501	28	TTATGGTATTCGGCAAGACTATGCTCAGG	60.09310345	20	2	2	4	21
10886	28424	28453	29	GGCAATAGTGCGACCACCCTTACGAAGAAT	62.98666667	8878	28473	28501	28	TTATGGTATTCGGCAAGACTATGCTCAGG	60.09310345	20	2	2	4	20
10887	28425	28454	29	GCAATAGTGCGACCACCCTTACGAAGAATG	62.98666667	8877	28472	28500	28	ATTATGGTATTCGGCAAGACTATGCTCAG	58.67931034	20	3	1	4	18
10886	28424	28453	29	GGCAATAGTGCGACCACCCTTACGAAGAAT	62.98666667	8873	28468	28496	28	ATTCATTATGGTATTCGGCAAGACTATGC	57.26551724	20	2	3	5	15
10886	28424	28453	29	GGCAATAGTGCGACCACCCTTACGAAGAAT	62.98666667	8879	28474	28502	28	TATGGTATTCGGCAAGACTATGCTCAGGT	60.09310345	20	2	3	5	21
10885	28423	28452	29	AGGCAATAGTGCGACCACCCTTACGAAGAA	62.98666667	8881	28476	28504	28	TGGTATTCGGCAAGACTATGCTCAGGTCC	62.92068966	20	2	4	6	24
10886	28424	28453	29	GGCAATAGTGCGACCACCCTTACGAAGAAT	62.98666667	8881	28476	28504	28	TGGTATTCGGCAAGACTATGCTCAGGTCC	62.92068966	20	2	4	6	23
10887	28425	28454	29	GCAATAGTGCGACCACCCTTACGAAGAATG	62.98666667	8873	28468	28496	28	ATTCATTATGGTATTCGGCAAGACTATGC	57.26551724	20	3	3	6	14
10887	28425	28454	29	GCAATAGTGCGACCACCCTTACGAAGAATG	62.98666667	8879	28474	28502	28	TATGGTATTCGGCAAGACTATGCTCAGGT	60.09310345	20	3	3	6	20
10885	28423	28452	29	AGGCAATAGTGCGACCACCCTTACGAAGAA	62.98666667	8872	28467	28495	28	GATTCATTATGGTATTCGGCAAGACTATG	57.26551724	20	2	5	7	15
10886	28424	28453	29	GGCAATAGTGCGACCACCCTTACGAAGAAT	62.98666667	8872	28467	28495	28	GATTCATTATGGTATTCGGCAAGACTATG	57.26551724	20	2	5	7	14
10887	28425	28454	29	GCAATAGTGCGACCACCCTTACGAAGAATG	62.98666667	8880	28475	28503	28	ATGGTATTCGGCAAGACTATGCTCAGGTC	61.50689655	20	3	4	7	21
10887	28425	28454	29	GCAATAGTGCGACCACCCTTACGAAGAATG	62.98666667	8881	28476	28504	28	TGGTATTCGGCAAGACTATGCTCAGGTCC	62.92068966	20	3	4	7	22
10888	28426	28455	29	CAATAGTGCGACCACCCTTACGAAGAATGG	62.98666667	8880	28475	28503	28	ATGGTATTCGGCAAGACTATGCTCAGGTC	61.50689655	20	3	4	7	20
10888	28426	28455	29	CAATAGTGCGACCACCCTTACGAAGAATGG	62.98666667	8881	28476	28504	28	TGGTATTCGGCAAGACTATGCTCAGGTCC	62.92068966	20	3	4	7	21
9263	2806	2835	29	ACCTGAGTCACCTGCTACACGCTGCGAAGC	67.08666667	7096	2846	2874	28	TAATAAGAAAGCGTTCGTGATGTAGCAAC	57.26551724	20	9	0	9	11
9263	2806	2835	29	ACCTGAGTCACCTGCTACACGCTGCGAAGC	67.08666667	7098	2848	2876	28	ATAAGAAAGCGTTCGTGATGTAGCAACAG	58.67931034	20	9	0	9	13
9261	2804	2833	29	AAACCTGAGTCACCTGCTACACGCTGCGAA	64.35333333	7097	2847	2875	28	AATAAGAAAGCGTTCGTGATGTAGCAACA	57.26551724	20	10	0	10	14
9262	2805	2834	29	AACCTGAGTCACCTGCTACACGCTGCGAAG	65.72	7096	2846	2874	28	TAATAAGAAAGCGTTCGTGATGTAGCAAC	57.26551724	20	10	0	10	12
9262	2805	2834	29	AACCTGAGTCACCTGCTACACGCTGCGAAG	65.72	7098	2848	2876	28	ATAAGAAAGCGTTCGTGATGTAGCAACAG	58.67931034	20	10	0	10	14
9263	2806	2835	29	ACCTGAGTCACCTGCTACACGCTGCGAAGC	67.08666667	7095	2845	2873	28	GTAATAAGAAAGCGTTCGTGATGTAGCAA	57.26551724	20	9	1	10	10
10887	28425	28454	29	GCAATAGTGCGACCACCCTTACGAAGAATG	62.98666667	8871	28466	28494	28	AGATTCATTATGGTATTCGGCAAGACTAT	55.85172414	20	3	7	10	12
10888	28426	28455	29	CAATAGTGCGACCACCCTTACGAAGAATGG	62.98666667	8871	28466	28494	28	AGATTCATTATGGTATTCGGCAAGACTAT	55.85172414	20	3	7	10	11
9261	2804	2833	29	AAACCTGAGTCACCTGCTACACGCTGCGAA	64.35333333	7095	2845	2873	28	GTAATAAGAAAGCGTTCGTGATGTAGCAA	57.26551724	20	10	1	11	12
9262	2805	2834	29	AACCTGAGTCACCTGCTACACGCTGCGAAG	65.72	7095	2845	2873	28	GTAATAAGAAAGCGTTCGTGATGTAGCAA	57.26551724	20	10	1	11	11
9263	2806	2835	29	ACCTGAGTCACCTGCTACACGCTGCGAAGC	67.08666667	7094	2844	2872	28	TGTAATAAGAAAGCGTTCGTGATGTAGCA	57.26551724	20	9	2	11	9
9260	2803	2832	29	AAAACCTGAGTCACCTGCTACACGCTGCGA	64.35333333	7097	2847	2875	28	AATAAGAAAGCGTTCGTGATGTAGCAACA	57.26551724	20	12	0	12	15
9260	2803	2832	29	AAAACCTGAGTCACCTGCTACACGCTGCGA	64.35333333	7098	2848	2876	28	ATAAGAAAGCGTTCGTGATGTAGCAACAG	58.67931034	20	12	0	12	16
9261	2804	2833	29	AAACCTGAGTCACCTGCTACACGCTGCGAA	64.35333333	7093	2843	2871	28	TTGTAATAAGAAAGCGTTCGTGATGTAGC	57.26551724	20	10	2	12	10
9261	2804	2833	29	AAACCTGAGTCACCTGCTACACGCTGCGAA	64.35333333	7094	2844	2872	28	TGTAATAAGAAAGCGTTCGTGATGTAGCA	57.26551724	20	10	2	12	11
9260	2803	2832	29	AAAACCTGAGTCACCTGCTACACGCTGCGA	64.35333333	7095	2845	2873	28	GTAATAAGAAAGCGTTCGTGATGTAGCAA	57.26551724	20	12	1	13	13
9258	2801	2830	29	GCAAAACCTGAGTCACCTGCTACACGCTGC	65.72	7097	2847	2875	28	AATAAGAAAGCGTTCGTGATGTAGCAACA	57.26551724	20	16	0	16	17
9308	2885	2914	29	TTAGGCAGGTCCTTGATGTCACAGCGTCCT	64.35333333	7144	2920	2948	28	GTGTCCAGCAATACGAAGATGTCCACGAA	61.50689655	20	15	1	16	6
10471	22153	22182	29	CTGTAACACTATCAACGATGTAAGAAGACT	57.52	8418	22207	22235	28	TAAACTGTAGTGACAAGTCTCTCGCAACT	58.67931034	20	5	11	16	25
10810	27784	27813	29	TGCCAAAGATGTTAGTTAGCCACTGCGAAG	61.62	8788	27814	27842	28	TCAACTGAACAACACCACCTGTAATGTAG	58.67931034	20	6	10	16	1
9261	2804	2833	29	AAACCTGAGTCACCTGCTACACGCTGCGAA	64.35333333	7092	2842	2870	28	TTTGTAATAAGAAAGCGTTCGTGATGTAG	55.85172414	20	10	7	17	9
10809	27783	27812	29	GTGCCAAAGATGTTAGTTAGCCACTGCGAA	61.62	8787	27813	27841	28	GTCAACTGAACAACACCACCTGTAATGTA	58.67931034	20	7	10	17	1
9258	2801	2830	29	GCAAAACCTGAGTCACCTGCTACACGCTGC	65.72	7093	2843	2871	28	TTGTAATAAGAAAGCGTTCGTGATGTAGC	57.26551724	20	16	2	18	13
9273	2850	2879	29	AAGAAAGCGTTCGTGATGTAGCAACAGTGA	60.25333333	7136	2886	2914	28	TAGGCAGGTCCTTGATGTCACAGCGTCCT	64.33448276	20	4	14	18	7
10811	27785	27814	29	GCCAAAGATGTTAGTTAGCCACTGCGAAGT	61.62	8789	27815	27843	28	CAACTGAACAACACCACCTGTAATGTAGG	60.09310345	20	6	12	18	1
9274	2851	2880	29	AGAAAGCGTTCGTGATGTAGCAACAGTGAT	60.25333333	7137	2887	2915	28	AGGCAGGTCCTTGATGTCACAGCGTCCTA	64.33448276	20	6	13	19	7
9457	4548	4577	29	AGCACTGGCTCAGAGTCGTCTTCATCAAAT	61.62	7305	4600	4628	28	AACAGCCCTTGAGACAACTACAGCAACTG	61.50689655	20	8	11	19	23
10886	28424	28453	29	GGCAATAGTGCGACCACCCTTACGAAGAAT	62.98666667	8870	28465	28493	28	CAGATTCATTATGGTATTCGGCAAGACTA	57.26551724	20	2	17	19	12
9274	2851	2880	29	AGAAAGCGTTCGTGATGTAGCAACAGTGAT	60.25333333	7134	2884	2912	28	TTTAGGCAGGTCCTTGATGTCACAGCGTC	62.92068966	20	6	14	20	4
9274	2851	2880	29	AGAAAGCGTTCGTGATGTAGCAACAGTGAT	60.25333333	7136	2886	2914	28	TAGGCAGGTCCTTGATGTCACAGCGTCCT	64.33448276	20	6	14	20	6
9275	2852	2881	29	GAAAGCGTTCGTGATGTAGCAACAGTGATT	60.25333333	7137	2887	2915	28	AGGCAGGTCCTTGATGTCACAGCGTCCTA	64.33448276	20	7	13	20	6
10266	19517	19546	29	AGTCTGTCCTGGTTGAATGCGAACAAACTT	60.25333333	8192	19548	19576	28	TACTTAGGTGTCTTAGGATTGGCTGTATC	58.67931034	20	9	11	20	2
10887	28425	28454	29	GCAATAGTGCGACCACCCTTACGAAGAATG	62.98666667	8870	28465	28493	28	CAGATTCATTATGGTATTCGGCAAGACTA	57.26551724	20	3	17	20	11
10888	28426	28455	29	CAATAGTGCGACCACCCTTACGAAGAATGG	62.98666667	8870	28465	28493	28	CAGATTCATTATGGTATTCGGCAAGACTA	57.26551724	20	3	17	20	10
9275	2852	2881	29	GAAAGCGTTCGTGATGTAGCAACAGTGATT	60.25333333	7134	2884	2912	28	TTTAGGCAGGTCCTTGATGTCACAGCGTC	62.92068966	20	7	14	21	3
9275	2852	2881	29	GAAAGCGTTCGTGATGTAGCAACAGTGATT	60.25333333	7136	2886	2914	28	TAGGCAGGTCCTTGATGTCACAGCGTCCT	64.33448276	20	7	14	21	5
9276	2853	2882	29	AAAGCGTTCGTGATGTAGCAACAGTGATTT	58.88666667	7137	2887	2915	28	AGGCAGGTCCTTGATGTCACAGCGTCCTA	64.33448276	20	8	13	21	5
9457	4548	4577	29	AGCACTGGCTCAGAGTCGTCTTCATCAAAT	61.62	7307	4602	4630	28	CAGCCCTTGAGACAACTACAGCAACTGGT	62.92068966	20	8	13	21	25
10886	28424	28453	29	GGCAATAGTGCGACCACCCTTACGAAGAAT	62.98666667	8869	28464	28492	28	CCAGATTCATTATGGTATTCGGCAAGACT	58.67931034	20	2	19	21	11
9275	2852	2881	29	GAAAGCGTTCGTGATGTAGCAACAGTGATT	60.25333333	7135	2885	2913	28	TTAGGCAGGTCCTTGATGTCACAGCGTCC	64.33448276	20	7	15	22	4
9276	2853	2882	29	AAAGCGTTCGTGATGTAGCAACAGTGATTT	58.88666667	7136	2886	2914	28	TAGGCAGGTCCTTGATGTCACAGCGTCCT	64.33448276	20	8	14	22	4
10265	19516	19545	29	AAGTCTGTCCTGGTTGAATGCGAACAAACT	60.25333333	8192	19548	19576	28	TACTTAGGTGTCTTAGGATTGGCTGTATC	58.67931034	20	11	11	22	3
10888	28426	28455	29	CAATAGTGCGACCACCCTTACGAAGAATGG	62.98666667	8869	28464	28492	28	CCAGATTCATTATGGTATTCGGCAAGACT	58.67931034	20	3	19	22	9
9276	2853	2882	29	AAAGCGTTCGTGATGTAGCAACAGTGATTT	58.88666667	7135	2885	2913	28	TTAGGCAGGTCCTTGATGTCACAGCGTCC	64.33448276	20	8	15	23	3
10266	19517	19546	29	AGTCTGTCCTGGTTGAATGCGAACAAACTT	60.25333333	8198	19555	19583	28	GTGTCTTAGGATTGGCTGTATCAACCTTA	58.67931034	20	9	14	23	9
10887	28425	28454	29	GCAATAGTGCGACCACCCTTACGAAGAATG	62.98666667	8868	28463	28491	28	GCCAGATTCATTATGGTATTCGGCAAGAC	60.09310345	20	3	20	23	9
10888	28426	28455	29	CAATAGTGCGACCACCCTTACGAAGAATGG	62.98666667	8868	28463	28491	28	GCCAGATTCATTATGGTATTCGGCAAGAC	60.09310345	20	3	20	23	8
9306	2883	2912	29	CTTTAGGCAGGTCCTTGATGTCACAGCGTC	64.35333333	7144	2920	2948	28	GTGTCCAGCAATACGAAGATGTCCACGAA	61.50689655	20	23	1	24	8
10266	19517	19546	29	AGTCTGTCCTGGTTGAATGCGAACAAACTT	60.25333333	8196	19552	19580	28	TAGGTGTCTTAGGATTGGCTGTATCAACC	60.09310345	20	9	15	24	6
10886	28424	28453	29	GGCAATAGTGCGACCACCCTTACGAAGAAT	62.98666667	8867	28462	28490	28	AGCCAGATTCATTATGGTATTCGGCAAGA	58.67931034	20	2	22	24	9
9269	2846	2875	29	TAATAAGAAAGCGTTCGTGATGTAGCAACA	57.52	7128	2878	2906	28	GATTTCTTTAGGCAGGTCCTTGATGTCAC	60.09310345	20	0	25	25	3
9270	2847	2876	29	AATAAGAAAGCGTTCGTGATGTAGCAACAG	58.88666667	7128	2878	2906	28	GATTTCTTTAGGCAGGTCCTTGATGTCAC	60.09310345	20	0	25	25	2
10265	19516	19545	29	AAGTCTGTCCTGGTTGAATGCGAACAAACT	60.25333333	8197	19554	19582	28	GGTGTCTTAGGATTGGCTGTATCAACCTT	60.09310345	20	11	14	25	9
10267	19518	19547	29	GTCTGTCCTGGTTGAATGCGAACAAACTTA	60.25333333	8195	19551	19579	28	TTAGGTGTCTTAGGATTGGCTGTATCAAC	58.67931034	20	7	18	25	4
10887	28425	28454	29	GCAATAGTGCGACCACCCTTACGAAGAATG	62.98666667	8867	28462	28490	28	AGCCAGATTCATTATGGTATTCGGCAAGA	58.67931034	20	3	22	25	8
10888	28426	28455	29	CAATAGTGCGACCACCCTTACGAAGAATGG	62.98666667	8867	28462	28490	28	AGCCAGATTCATTATGGTATTCGGCAAGA	58.67931034	20	3	22	25	7
10889	28437	28466	29	CCACCCTTACGAAGAATGGTTTTCAAGCCA	61.62	8875	28470	28498	28	TCATTATGGTATTCGGCAAGACTATGCTC	58.67931034	20	25	0	25	4
9277	2854	2883	29	AAGCGTTCGTGATGTAGCAACAGTGATTTC	60.25333333	7135	2885	2913	28	TTAGGCAGGTCCTTGATGTCACAGCGTCC	64.33448276	20	11	15	26	2
10264	19515	19544	29	AAAGTCTGTCCTGGTTGAATGCGAACAAAC	60.25333333	8197	19554	19582	28	GGTGTCTTAGGATTGGCTGTATCAACCTT	60.09310345	20	12	14	26	10
10889	28437	28466	29	CCACCCTTACGAAGAATGGTTTTCAAGCCA	61.62	8877	28472	28500	28	ATTATGGTATTCGGCAAGACTATGCTCAG	58.67931034	20	25	1	26	6
9269	2846	2875	29	TAATAAGAAAGCGTTCGTGATGTAGCAACA	57.52	7129	2879	2907	28	ATTTCTTTAGGCAGGTCCTTGATGTCACA	58.67931034	20	0	27	27	4
9270	2847	2876	29	AATAAGAAAGCGTTCGTGATGTAGCAACAG	58.88666667	7129	2879	2907	28	ATTTCTTTAGGCAGGTCCTTGATGTCACA	58.67931034	20	0	27	27	3
9273	2850	2879	29	AAGAAAGCGTTCGTGATGTAGCAACAGTGA	60.25333333	7133	2883	2911	28	CTTTAGGCAGGTCCTTGATGTCACAGCGT	62.92068966	20	4	23	27	4
10266	19517	19546	29	AGTCTGTCCTGGTTGAATGCGAACAAACTT	60.25333333	8195	19551	19579	28	TTAGGTGTCTTAGGATTGGCTGTATCAAC	58.67931034	20	9	18	27	5
10885	28423	28452	29	AGGCAATAGTGCGACCACCCTTACGAAGAA	62.98666667	8866	28461	28489	28	AAGCCAGATTCATTATGGTATTCGGCAAG	58.67931034	20	2	25	27	9
10886	28424	28453	29	GGCAATAGTGCGACCACCCTTACGAAGAAT	62.98666667	8864	28459	28487	28	TCAAGCCAGATTCATTATGGTATTCGGCA	58.67931034	20	2	25	27	6
10886	28424	28453	29	GGCAATAGTGCGACCACCCTTACGAAGAAT	62.98666667	8866	28461	28489	28	AAGCCAGATTCATTATGGTATTCGGCAAG	58.67931034	20	2	25	27	8
10889	28437	28466	29	CCACCCTTACGAAGAATGGTTTTCAAGCCA	61.62	8878	28473	28501	28	TTATGGTATTCGGCAAGACTATGCTCAGG	60.09310345	20	25	2	27	7
9264	2841	2870	29	ATTTGTAATAAGAAAGCGTTCGTGATGTAG	56.15333333	7137	2887	2915	28	AGGCAGGTCCTTGATGTCACAGCGTCCTA	64.33448276	20	15	13	28	17
9268	2845	2874	29	GTAATAAGAAAGCGTTCGTGATGTAGCAAC	58.88666667	7129	2879	2907	28	ATTTCTTTAGGCAGGTCCTTGATGTCACA	58.67931034	20	1	27	28	5
10267	19518	19547	29	GTCTGTCCTGGTTGAATGCGAACAAACTTA	60.25333333	8194	19550	19578	28	CTTAGGTGTCTTAGGATTGGCTGTATCAA	58.67931034	20	7	21	28	3
10885	28423	28452	29	AGGCAATAGTGCGACCACCCTTACGAAGAA	62.98666667	8863	28458	28486	28	TTCAAGCCAGATTCATTATGGTATTCGGC	58.67931034	20	2	26	28	6
10887	28425	28454	29	GCAATAGTGCGACCACCCTTACGAAGAATG	62.98666667	8864	28459	28487	28	TCAAGCCAGATTCATTATGGTATTCGGCA	58.67931034	20	3	25	28	5
10887	28425	28454	29	GCAATAGTGCGACCACCCTTACGAAGAATG	62.98666667	8865	28460	28488	28	CAAGCCAGATTCATTATGGTATTCGGCAA	58.67931034	20	3	25	28	6
10887	28425	28454	29	GCAATAGTGCGACCACCCTTACGAAGAATG	62.98666667	8866	28461	28489	28	AAGCCAGATTCATTATGGTATTCGGCAAG	58.67931034	20	3	25	28	7
10888	28426	28455	29	CAATAGTGCGACCACCCTTACGAAGAATGG	62.98666667	8864	28459	28487	28	TCAAGCCAGATTCATTATGGTATTCGGCA	58.67931034	20	3	25	28	4
10888	28426	28455	29	CAATAGTGCGACCACCCTTACGAAGAATGG	62.98666667	8866	28461	28489	28	AAGCCAGATTCATTATGGTATTCGGCAAG	58.67931034	20	3	25	28	6
10889	28437	28466	29	CCACCCTTACGAAGAATGGTTTTCAAGCCA	61.62	8879	28474	28502	28	TATGGTATTCGGCAAGACTATGCTCAGGT	60.09310345	20	25	3	28	8
9266	2843	2872	29	TTGTAATAAGAAAGCGTTCGTGATGTAGCA	57.52	7129	2879	2907	28	ATTTCTTTAGGCAGGTCCTTGATGTCACA	58.67931034	20	2	27	29	7
9269	2846	2875	29	TAATAAGAAAGCGTTCGTGATGTAGCAACA	57.52	7130	2880	2908	28	TTTCTTTAGGCAGGTCCTTGATGTCACAG	60.09310345	20	0	29	29	5
9269	2846	2875	29	TAATAAGAAAGCGTTCGTGATGTAGCAACA	57.52	7132	2882	2910	28	TCTTTAGGCAGGTCCTTGATGTCACAGCG	62.92068966	20	0	29	29	7
9270	2847	2876	29	AATAAGAAAGCGTTCGTGATGTAGCAACAG	58.88666667	7130	2880	2908	28	TTTCTTTAGGCAGGTCCTTGATGTCACAG	60.09310345	20	0	29	29	4
9301	2878	2907	29	GATTTCTTTAGGCAGGTCCTTGATGTCACA	60.25333333	7146	2922	2950	28	GTCCAGCAATACGAAGATGTCCACGAAGG	62.92068966	20	27	2	29	15
10265	19516	19545	29	AAGTCTGTCCTGGTTGAATGCGAACAAACT	60.25333333	8195	19551	19579	28	TTAGGTGTCTTAGGATTGGCTGTATCAAC	58.67931034	20	11	18	29	6
10887	28425	28454	29	GCAATAGTGCGACCACCCTTACGAAGAATG	62.98666667	8863	28458	28486	28	TTCAAGCCAGATTCATTATGGTATTCGGC	58.67931034	20	3	26	29	4
10888	28426	28455	29	CAATAGTGCGACCACCCTTACGAAGAATGG	62.98666667	8863	28458	28486	28	TTCAAGCCAGATTCATTATGGTATTCGGC	58.67931034	20	3	26	29	3
10889	28437	28466	29	CCACCCTTACGAAGAATGGTTTTCAAGCCA	61.62	8880	28475	28503	28	ATGGTATTCGGCAAGACTATGCTCAGGTC	61.50689655	20	25	4	29	9
10889	28437	28466	29	CCACCCTTACGAAGAATGGTTTTCAAGCCA	61.62	8882	28477	28505	28	GGTATTCGGCAAGACTATGCTCAGGTCCT	62.92068966	20	25	4	29	11
10890	28438	28467	29	CACCCTTACGAAGAATGGTTTTCAAGCCAG	61.62	8874	28469	28497	28	TTCATTATGGTATTCGGCAAGACTATGCT	57.26551724	20	29	0	29	2
10890	28438	28467	29	CACCCTTACGAAGAATGGTTTTCAAGCCAG	61.62	8875	28470	28498	28	TCATTATGGTATTCGGCAAGACTATGCTC	58.67931034	20	29	0	29	3
10890	28438	28467	29	CACCCTTACGAAGAATGGTTTTCAAGCCAG	61.62	8876	28471	28499	28	CATTATGGTATTCGGCAAGACTATGCTCA	58.67931034	20	29	0	29	4
9154	1554	1583	29	CTGCCAGTTGAATCTGAGGGTCCACCAAAC	64.35333333	6969	1596	1624	28	GCATTTCGCTGATTTTGGGGTCCATTATC	60.09310345	20	17	13	30	13
9269	2846	2875	29	TAATAAGAAAGCGTTCGTGATGTAGCAACA	57.52	7131	2881	2909	28	TTCTTTAGGCAGGTCCTTGATGTCACAGC	61.50689655	20	0	30	30	6
9271	2848	2877	29	ATAAGAAAGCGTTCGTGATGTAGCAACAGT	58.88666667	7130	2880	2908	28	TTTCTTTAGGCAGGTCCTTGATGTCACAG	60.09310345	20	1	29	30	3
9305	2882	2911	29	TCTTTAGGCAGGTCCTTGATGTCACAGCGT	62.98666667	7144	2920	2948	28	GTGTCCAGCAATACGAAGATGTCCACGAA	61.50689655	20	29	1	30	9
9267	2844	2873	29	TGTAATAAGAAAGCGTTCGTGATGTAGCAA	57.52	7130	2880	2908	28	TTTCTTTAGGCAGGTCCTTGATGTCACAG	60.09310345	20	2	29	31	7
9271	2848	2877	29	ATAAGAAAGCGTTCGTGATGTAGCAACAGT	58.88666667	7131	2881	2909	28	TTCTTTAGGCAGGTCCTTGATGTCACAGC	61.50689655	20	1	30	31	4
9278	2855	2884	29	AGCGTTCGTGATGTAGCAACAGTGATTTCT	60.25333333	7136	2886	2914	28	TAGGCAGGTCCTTGATGTCACAGCGTCCT	64.33448276	20	17	14	31	2
9302	2879	2908	29	ATTTCTTTAGGCAGGTCCTTGATGTCACAG	60.25333333	7145	2921	2949	28	TGTCCAGCAATACGAAGATGTCCACGAAG	61.50689655	20	29	2	31	13
10041	15754	15783	29	TAAGAATCTACAACAGGAACTCCACTACCT	58.88666667	7964	15800	15828	28	AATCACCGAAATCATACCAGTTACCATTG	57.26551724	20	17	14	31	17
10041	15754	15783	29	TAAGAATCTACAACAGGAACTCCACTACCT	58.88666667	7965	15801	15829	28	ATCACCGAAATCATACCAGTTACCATTGA	57.26551724	20	17	14	31	18
10263	19514	19543	29	AAAAGTCTGTCCTGGTTGAATGCGAACAAA	58.88666667	8195	19551	19579	28	TTAGGTGTCTTAGGATTGGCTGTATCAAC	58.67931034	20	13	18	31	8
10890	28438	28467	29	CACCCTTACGAAGAATGGTTTTCAAGCCAG	61.62	8878	28473	28501	28	TTATGGTATTCGGCAAGACTATGCTCAGG	60.09310345	20	29	2	31	6
9267	2844	2873	29	TGTAATAAGAAAGCGTTCGTGATGTAGCAA	57.52	7131	2881	2909	28	TTCTTTAGGCAGGTCCTTGATGTCACAGC	61.50689655	20	2	30	32	8
9301	2878	2907	29	GATTTCTTTAGGCAGGTCCTTGATGTCACA	60.25333333	7140	2916	2944	28	GATGGTGTCCAGCAATACGAAGATGTCCA	61.50689655	20	27	5	32	9
9279	2856	2885	29	GCGTTCGTGATGTAGCAACAGTGATTTCTT	60.25333333	7137	2887	2915	28	AGGCAGGTCCTTGATGTCACAGCGTCCTA	64.33448276	20	20	13	33	2
9303	2880	2909	29	TTTCTTTAGGCAGGTCCTTGATGTCACAGC	61.62	7145	2921	2949	28	TGTCCAGCAATACGAAGATGTCCACGAAG	61.50689655	20	31	2	33	12
9303	2880	2909	29	TTTCTTTAGGCAGGTCCTTGATGTCACAGC	61.62	7146	2922	2950	28	GTCCAGCAATACGAAGATGTCCACGAAGG	62.92068966	20	31	2	33	13
9305	2882	2911	29	TCTTTAGGCAGGTCCTTGATGTCACAGCGT	62.98666667	7148	2924	2952	28	CCAGCAATACGAAGATGTCCACGAAGGAT	61.50689655	20	29	4	33	13
9268	2845	2874	29	GTAATAAGAAAGCGTTCGTGATGTAGCAAC	58.88666667	7126	2876	2904	28	GTGATTTCTTTAGGCAGGTCCTTGATGTC	60.09310345	20	1	33	34	2
9269	2846	2875	29	TAATAAGAAAGCGTTCGTGATGTAGCAACA	57.52	7127	2877	2905	28	TGATTTCTTTAGGCAGGTCCTTGATGTCA	58.67931034	20	0	34	34	2
9301	2878	2907	29	GATTTCTTTAGGCAGGTCCTTGATGTCACA	60.25333333	7138	2914	2942	28	TAGATGGTGTCCAGCAATACGAAGATGTC	60.09310345	20	27	7	34	7
9301	2878	2907	29	GATTTCTTTAGGCAGGTCCTTGATGTCACA	60.25333333	7139	2915	2943	28	AGATGGTGTCCAGCAATACGAAGATGTCC	61.50689655	20	27	7	34	8
9304	2881	2910	29	TTCTTTAGGCAGGTCCTTGATGTCACAGCG	62.98666667	7147	2923	2951	28	TCCAGCAATACGAAGATGTCCACGAAGGA	61.50689655	20	30	4	34	13
9305	2882	2911	29	TCTTTAGGCAGGTCCTTGATGTCACAGCGT	62.98666667	7140	2916	2944	28	GATGGTGTCCAGCAATACGAAGATGTCCA	61.50689655	20	29	5	34	5
10263	19514	19543	29	AAAAGTCTGTCCTGGTTGAATGCGAACAAA	58.88666667	8194	19550	19578	28	CTTAGGTGTCTTAGGATTGGCTGTATCAA	58.67931034	20	13	21	34	7
10808	27738	27767	29	TTCTCTTCAAGCCAATCAAGGACGGGTTTG	61.62	8769	27788	27816	28	AAAGATGTTAGTTAGCCACTGCGAAGTCA	58.67931034	20	33	1	34	21
10808	27738	27767	29	TTCTCTTCAAGCCAATCAAGGACGGGTTTG	61.62	8771	27790	27818	28	AGATGTTAGTTAGCCACTGCGAAGTCAAC	60.09310345	20	33	1	34	23
10890	28438	28467	29	CACCCTTACGAAGAATGGTTTTCAAGCCAG	61.62	8883	28478	28506	28	GTATTCGGCAAGACTATGCTCAGGTCCTA	61.50689655	20	29	5	34	11
10891	28439	28468	29	ACCCTTACGAAGAATGGTTTTCAAGCCAGA	60.25333333	8884	28479	28507	28	TATTCGGCAAGACTATGCTCAGGTCCTAC	61.50689655	20	29	5	34	11
10892	28440	28469	29	CCCTTACGAAGAATGGTTTTCAAGCCAGAT	60.25333333	8878	28473	28501	28	TTATGGTATTCGGCAAGACTATGCTCAGG	60.09310345	20	32	2	34	4
9267	2844	2873	29	TGTAATAAGAAAGCGTTCGTGATGTAGCAA	57.52	7125	2875	2903	28	AGTGATTTCTTTAGGCAGGTCCTTGATGT	58.67931034	20	2	33	35	2
10040	15753	15782	29	ATAAGAATCTACAACAGGAACTCCACTACC	58.88666667	7966	15802	15830	28	TCACCGAAATCATACCAGTTACCATTGAG	58.67931034	20	20	15	35	20
10041	15754	15783	29	TAAGAATCTACAACAGGAACTCCACTACCT	58.88666667	7967	15803	15831	28	CACCGAAATCATACCAGTTACCATTGAGA	58.67931034	20	17	18	35	20
10262	19513	19542	29	AAAAAGTCTGTCCTGGTTGAATGCGAACAA	58.88666667	8196	19552	19580	28	TAGGTGTCTTAGGATTGGCTGTATCAACC	60.09310345	20	20	15	35	10
9265	2842	2871	29	TTTGTAATAAGAAAGCGTTCGTGATGTAGC	57.52	7130	2880	2908	28	TTTCTTTAGGCAGGTCCTTGATGTCACAG	60.09310345	20	7	29	36	9
9274	2851	2880	29	AGAAAGCGTTCGTGATGTAGCAACAGTGAT	60.25333333	7131	2881	2909	28	TTCTTTAGGCAGGTCCTTGATGTCACAGC	61.50689655	20	6	30	36	1
9299	2876	2905	29	GTGATTTCTTTAGGCAGGTCCTTGATGTCA	60.25333333	7144	2920	2948	28	GTGTCCAGCAATACGAAGATGTCCACGAA	61.50689655	20	35	1	36	15
9302	2879	2908	29	ATTTCTTTAGGCAGGTCCTTGATGTCACAG	60.25333333	7139	2915	2943	28	AGATGGTGTCCAGCAATACGAAGATGTCC	61.50689655	20	29	7	36	7
9298	2875	2904	29	AGTGATTTCTTTAGGCAGGTCCTTGATGTC	60.25333333	7146	2922	2950	28	GTCCAGCAATACGAAGATGTCCACGAAGG	62.92068966	20	35	2	37	18
9300	2877	2906	29	TGATTTCTTTAGGCAGGTCCTTGATGTCAC	60.25333333	7143	2919	2947	28	GGTGTCCAGCAATACGAAGATGTCCACGA	62.92068966	20	36	1	37	13
10664	26647	26676	29	GATTGTCCTCACTGCCGTCTTGTTGACCAA	62.98666667	8617	26685	26713	28	TGACTATCATCATCTAACCAATCTTCTTC	55.85172414	20	19	18	37	9
10806	27736	27765	29	ACTTCTCTTCAAGCCAATCAAGGACGGGTT	61.62	8770	27789	27817	28	AAGATGTTAGTTAGCCACTGCGAAGTCAA	58.67931034	20	36	1	37	24
10806	27736	27765	29	ACTTCTCTTCAAGCCAATCAAGGACGGGTT	61.62	8771	27790	27818	28	AGATGTTAGTTAGCCACTGCGAAGTCAAC	60.09310345	20	36	1	37	25
10807	27737	27766	29	CTTCTCTTCAAGCCAATCAAGGACGGGTTT	61.62	8769	27788	27816	28	AAAGATGTTAGTTAGCCACTGCGAAGTCA	58.67931034	20	36	1	37	22
10807	27737	27766	29	CTTCTCTTCAAGCCAATCAAGGACGGGTTT	61.62	8771	27790	27818	28	AGATGTTAGTTAGCCACTGCGAAGTCAAC	60.09310345	20	36	1	37	24
10866	28309	28338	29	CGGAACCTTCTCCAACAACACCTGTATGGT	62.98666667	8826	28362	28390	28	CGTGGAACCCAATAGGCACACTTGTTATG	61.50689655	20	28	9	37	24
10892	28440	28469	29	CCCTTACGAAGAATGGTTTTCAAGCCAGAT	60.25333333	8884	28479	28507	28	TATTCGGCAAGACTATGCTCAGGTCCTAC	61.50689655	20	32	5	37	10
9119	1165	1194	29	CAGCATTGTTAGCAGGATTGCGGGTGCCAA	64.35333333	6926	1200	1228	28	TCTTTTGGTGTATTCAAGGCTCCCTCAGT	60.09310345	20	15	23	38	6
9300	2877	2906	29	TGATTTCTTTAGGCAGGTCCTTGATGTCAC	60.25333333	7145	2921	2949	28	TGTCCAGCAATACGAAGATGTCCACGAAG	61.50689655	20	36	2	38	15
10039	15752	15781	29	AATAAGAATCTACAACAGGAACTCCACTAC	57.52	7965	15801	15829	28	ATCACCGAAATCATACCAGTTACCATTGA	57.26551724	20	24	14	38	20
10040	15753	15782	29	ATAAGAATCTACAACAGGAACTCCACTACC	58.88666667	7967	15803	15831	28	CACCGAAATCATACCAGTTACCATTGAGA	58.67931034	20	20	18	38	21
10262	19513	19542	29	AAAAAGTCTGTCCTGGTTGAATGCGAACAA	58.88666667	8195	19551	19579	28	TTAGGTGTCTTAGGATTGGCTGTATCAAC	58.67931034	20	20	18	38	9
10621	25704	25733	29	ATTTCAGTAGTGCCACCAGCCTTTTTAGTA	58.88666667	8576	25754	25782	28	AACACCCTCTTGAACAACATCACCCACTA	60.09310345	20	28	10	38	21
10664	26647	26676	29	GATTGTCCTCACTGCCGTCTTGTTGACCAA	62.98666667	8621	26690	26718	28	ATCATCATCTAACCAATCTTCTTCTTGCT	55.85172414	20	19	19	38	14
10804	27734	27763	29	AAACTTCTCTTCAAGCCAATCAAGGACGGG	61.62	8768	27787	27815	28	CAAAGATGTTAGTTAGCCACTGCGAAGTC	60.09310345	20	36	2	38	24
10806	27736	27765	29	ACTTCTCTTCAAGCCAATCAAGGACGGGTT	61.62	8768	27787	27815	28	CAAAGATGTTAGTTAGCCACTGCGAAGTC	60.09310345	20	36	2	38	22
10892	28440	28469	29	CCCTTACGAAGAATGGTTTTCAAGCCAGAT	60.25333333	8885	28480	28508	28	ATTCGGCAAGACTATGCTCAGGTCCTACT	61.50689655	20	32	6	38	11
9299	2876	2905	29	GTGATTTCTTTAGGCAGGTCCTTGATGTCA	60.25333333	7141	2917	2945	28	ATGGTGTCCAGCAATACGAAGATGTCCAC	61.50689655	20	35	4	39	12
9300	2877	2906	29	TGATTTCTTTAGGCAGGTCCTTGATGTCAC	60.25333333	7142	2918	2946	28	TGGTGTCCAGCAATACGAAGATGTCCACG	62.92068966	20	36	3	39	12
10618	25701	25730	29	AGCATTTCAGTAGTGCCACCAGCCTTTTTA	60.25333333	8576	25754	25782	28	AACACCCTCTTGAACAACATCACCCACTA	60.09310345	20	29	10	39	24
10620	25703	25732	29	CATTTCAGTAGTGCCACCAGCCTTTTTAGT	60.25333333	8576	25754	25782	28	AACACCCTCTTGAACAACATCACCCACTA	60.09310345	20	29	10	39	22
10621	25704	25733	29	ATTTCAGTAGTGCCACCAGCCTTTTTAGTA	58.88666667	8577	25755	25783	28	ACACCCTCTTGAACAACATCACCCACTAT	60.09310345	20	28	11	39	22
10622	25705	25734	29	TTTCAGTAGTGCCACCAGCCTTTTTAGTAG	60.25333333	8575	25753	25781	28	AAACACCCTCTTGAACAACATCACCCACT	60.09310345	20	27	12	39	19
10805	27735	27764	29	AACTTCTCTTCAAGCCAATCAAGGACGGGT	61.62	8768	27787	27815	28	CAAAGATGTTAGTTAGCCACTGCGAAGTC	60.09310345	20	37	2	39	23
10876	28388	28417	29	ATGGCAACCAACATAAGAGAACACACAGCC	61.62	8847	28424	28452	28	GGCAATAGTGCGACCACCCTTACGAAGAA	62.92068966	20	37	2	39	7
9147	1478	1507	29	AGACGCAGTATTATTGGGTAAACCTTGGGG	61.62	6965	1531	1559	28	CACTGCGTTCTCCATTCTGGTTACTGCCA	62.92068966	20	9	31	40	24
9298	2875	2904	29	AGTGATTTCTTTAGGCAGGTCCTTGATGTC	60.25333333	7140	2916	2944	28	GATGGTGTCCAGCAATACGAAGATGTCCA	61.50689655	20	35	5	40	12
9299	2876	2905	29	GTGATTTCTTTAGGCAGGTCCTTGATGTCA	60.25333333	7140	2916	2944	28	GATGGTGTCCAGCAATACGAAGATGTCCA	61.50689655	20	35	5	40	11
9300	2877	2906	29	TGATTTCTTTAGGCAGGTCCTTGATGTCAC	60.25333333	7147	2923	2951	28	TCCAGCAATACGAAGATGTCCACGAAGGA	61.50689655	20	36	4	40	17
10620	25703	25732	29	CATTTCAGTAGTGCCACCAGCCTTTTTAGT	60.25333333	8577	25755	25783	28	ACACCCTCTTGAACAACATCACCCACTAT	60.09310345	20	29	11	40	23
10664	26647	26676	29	GATTGTCCTCACTGCCGTCTTGTTGACCAA	62.98666667	8616	26683	26711	28	GTTGACTATCATCATCTAACCAATCTTCT	55.85172414	20	19	21	40	7
9266	2843	2872	29	TTGTAATAAGAAAGCGTTCGTGATGTAGCA	57.52	7124	2874	2902	28	CAGTGATTTCTTTAGGCAGGTCCTTGATG	60.09310345	20	2	39	41	2
9300	2877	2906	29	TGATTTCTTTAGGCAGGTCCTTGATGTCAC	60.25333333	7140	2916	2944	28	GATGGTGTCCAGCAATACGAAGATGTCCA	61.50689655	20	36	5	41	10
10038	15751	15780	29	TAATAAGAATCTACAACAGGAACTCCACTA	56.15333333	7966	15802	15830	28	TCACCGAAATCATACCAGTTACCATTGAG	58.67931034	20	26	15	41	22
10040	15753	15782	29	ATAAGAATCTACAACAGGAACTCCACTACC	58.88666667	7968	15804	15832	28	ACCGAAATCATACCAGTTACCATTGAGAT	57.26551724	20	20	21	41	22
10262	19513	19542	29	AAAAAGTCTGTCCTGGTTGAATGCGAACAA	58.88666667	8194	19550	19578	28	CTTAGGTGTCTTAGGATTGGCTGTATCAA	58.67931034	20	20	21	41	8
10618	25701	25730	29	AGCATTTCAGTAGTGCCACCAGCCTTTTTA	60.25333333	8574	25752	25780	28	AAAACACCCTCTTGAACAACATCACCCAC	60.09310345	20	29	12	41	22
10725	26896	26925	29	TAAACTCACCAGACTCATCAAATAAGTAGT	56.15333333	8700	26947	26975	28	CTAAATCAATGCCCAGTGGTGTAAGTAAT	57.26551724	20	34	7	41	22
10804	27734	27763	29	AAACTTCTCTTCAAGCCAATCAAGGACGGG	61.62	8767	27786	27814	28	CCAAAGATGTTAGTTAGCCACTGCGAAGT	60.09310345	20	36	5	41	23
10806	27736	27765	29	ACTTCTCTTCAAGCCAATCAAGGACGGGTT	61.62	8767	27786	27814	28	CCAAAGATGTTAGTTAGCCACTGCGAAGT	60.09310345	20	36	5	41	21
9118	1164	1193	29	GCAGCATTGTTAGCAGGATTGCGGGTGCCA	65.72	6925	1199	1227	28	ATCTTTTGGTGTATTCAAGGCTCCCTCAG	60.09310345	20	19	23	42	6
9264	2841	2870	29	ATTTGTAATAAGAAAGCGTTCGTGATGTAG	56.15333333	7129	2879	2907	28	ATTTCTTTAGGCAGGTCCTTGATGTCACA	58.67931034	20	15	27	42	9
9297	2874	2903	29	CAGTGATTTCTTTAGGCAGGTCCTTGATGT	60.25333333	7145	2921	2949	28	TGTCCAGCAATACGAAGATGTCCACGAAG	61.50689655	20	40	2	42	18
9298	2875	2904	29	AGTGATTTCTTTAGGCAGGTCCTTGATGTC	60.25333333	7139	2915	2943	28	AGATGGTGTCCAGCAATACGAAGATGTCC	61.50689655	20	35	7	42	11
9299	2876	2905	29	GTGATTTCTTTAGGCAGGTCCTTGATGTCA	60.25333333	7138	2914	2942	28	TAGATGGTGTCCAGCAATACGAAGATGTC	60.09310345	20	35	7	42	9
10039	15752	15781	29	AATAAGAATCTACAACAGGAACTCCACTAC	57.52	7967	15803	15831	28	CACCGAAATCATACCAGTTACCATTGAGA	58.67931034	20	24	18	42	22
10262	19513	19542	29	AAAAAGTCTGTCCTGGTTGAATGCGAACAA	58.88666667	8193	19549	19577	28	ACTTAGGTGTCTTAGGATTGGCTGTATCA	58.67931034	20	20	22	42	7
10619	25702	25731	29	GCATTTCAGTAGTGCCACCAGCCTTTTTAG	61.62	8575	25753	25781	28	AAACACCCTCTTGAACAACATCACCCACT	60.09310345	20	30	12	42	22
10664	26647	26676	29	GATTGTCCTCACTGCCGTCTTGTTGACCAA	62.98666667	8623	26692	26720	28	CATCATCTAACCAATCTTCTTCTTGCTCT	57.26551724	20	19	23	42	16
10725	26896	26925	29	TAAACTCACCAGACTCATCAAATAAGTAGT	56.15333333	8699	26946	26974	28	TCTAAATCAATGCCCAGTGGTGTAAGTAA	57.26551724	20	34	8	42	21
10731	26902	26931	29	CACCAGACTCATCAAATAAGTAGTATGTAG	57.52	8699	26946	26974	28	TCTAAATCAATGCCCAGTGGTGTAAGTAA	57.26551724	20	34	8	42	15
10804	27734	27763	29	AAACTTCTCTTCAAGCCAATCAAGGACGGG	61.62	8766	27785	27813	28	GCCAAAGATGTTAGTTAGCCACTGCGAAG	61.50689655	20	36	6	42	22
10805	27735	27764	29	AACTTCTCTTCAAGCCAATCAAGGACGGGT	61.62	8767	27786	27814	28	CCAAAGATGTTAGTTAGCCACTGCGAAGT	60.09310345	20	37	5	42	22
10893	28441	28470	29	CCTTACGAAGAATGGTTTTCAAGCCAGATT	58.88666667	8878	28473	28501	28	TTATGGTATTCGGCAAGACTATGCTCAGG	60.09310345	20	40	2	42	3
9296	2873	2902	29	ACAGTGATTTCTTTAGGCAGGTCCTTGATG	60.25333333	7146	2922	2950	28	GTCCAGCAATACGAAGATGTCCACGAAGG	62.92068966	20	41	2	43	20
9300	2877	2906	29	TGATTTCTTTAGGCAGGTCCTTGATGTCAC	60.25333333	7138	2914	2942	28	TAGATGGTGTCCAGCAATACGAAGATGTC	60.09310345	20	36	7	43	8
9300	2877	2906	29	TGATTTCTTTAGGCAGGTCCTTGATGTCAC	60.25333333	7139	2915	2943	28	AGATGGTGTCCAGCAATACGAAGATGTCC	61.50689655	20	36	7	43	9
10805	27735	27764	29	AACTTCTCTTCAAGCCAATCAAGGACGGGT	61.62	8765	27784	27812	28	TGCCAAAGATGTTAGTTAGCCACTGCGAA	60.09310345	20	37	6	43	20
10893	28441	28470	29	CCTTACGAAGAATGGTTTTCAAGCCAGATT	58.88666667	8879	28474	28502	28	TATGGTATTCGGCAAGACTATGCTCAGGT	60.09310345	20	40	3	43	4
9297	2874	2903	29	CAGTGATTTCTTTAGGCAGGTCCTTGATGT	60.25333333	7147	2923	2951	28	TCCAGCAATACGAAGATGTCCACGAAGGA	61.50689655	20	40	4	44	20
9297	2874	2903	29	CAGTGATTTCTTTAGGCAGGTCCTTGATGT	60.25333333	7148	2924	2952	28	CCAGCAATACGAAGATGTCCACGAAGGAT	61.50689655	20	40	4	44	21
10151	18182	18211	29	CTCCTGTGTAGAAACTAAGTAATCATAAAC	56.15333333	8101	18219	18247	28	GTCAGTCTAAAGTAGCGGTTGAGTAAACA	58.67931034	20	43	1	44	8
10725	26896	26925	29	TAAACTCACCAGACTCATCAAATAAGTAGT	56.15333333	8698	26945	26973	28	ATCTAAATCAATGCCCAGTGGTGTAAGTA	57.26551724	20	34	10	44	20
10730	26901	26930	29	TCACCAGACTCATCAAATAAGTAGTATGTA	56.15333333	8698	26945	26973	28	ATCTAAATCAATGCCCAGTGGTGTAAGTA	57.26551724	20	34	10	44	15
10805	27735	27764	29	AACTTCTCTTCAAGCCAATCAAGGACGGGT	61.62	8764	27783	27811	28	GTGCCAAAGATGTTAGTTAGCCACTGCGA	61.50689655	20	37	7	44	19
9264	2841	2870	29	ATTTGTAATAAGAAAGCGTTCGTGATGTAG	56.15333333	7131	2881	2909	28	TTCTTTAGGCAGGTCCTTGATGTCACAGC	61.50689655	20	15	30	45	11
9296	2873	2902	29	ACAGTGATTTCTTTAGGCAGGTCCTTGATG	60.25333333	7147	2923	2951	28	TCCAGCAATACGAAGATGTCCACGAAGGA	61.50689655	20	41	4	45	21
10150	18177	18206	29	CTAAACTCCTGTGTAGAAACTAAGTAATCA	56.15333333	8102	18220	18248	28	TCAGTCTAAAGTAGCGGTTGAGTAAACAA	57.26551724	20	45	0	45	14
10725	26896	26925	29	TAAACTCACCAGACTCATCAAATAAGTAGT	56.15333333	8697	26944	26972	28	CATCTAAATCAATGCCCAGTGGTGTAAGT	58.67931034	20	34	11	45	19
10727	26898	26927	29	AACTCACCAGACTCATCAAATAAGTAGTAT	56.15333333	8699	26946	26974	28	TCTAAATCAATGCCCAGTGGTGTAAGTAA	57.26551724	20	37	8	45	19
10037	15750	15779	29	ATAATAAGAATCTACAACAGGAACTCCACT	56.15333333	7965	15801	15829	28	ATCACCGAAATCATACCAGTTACCATTGA	57.26551724	20	32	14	46	22
10150	18177	18206	29	CTAAACTCCTGTGTAGAAACTAAGTAATCA	56.15333333	8101	18219	18247	28	GTCAGTCTAAAGTAGCGGTTGAGTAAACA	58.67931034	20	45	1	46	13
10151	18182	18211	29	CTCCTGTGTAGAAACTAAGTAATCATAAAC	56.15333333	8098	18216	18244	28	AGAGTCAGTCTAAAGTAGCGGTTGAGTAA	58.67931034	20	43	3	46	5
10730	26901	26930	29	TCACCAGACTCATCAAATAAGTAGTATGTA	56.15333333	8695	26942	26970	28	CTCATCTAAATCAATGCCCAGTGGTGTAA	58.67931034	20	34	12	46	12
10730	26901	26930	29	TCACCAGACTCATCAAATAAGTAGTATGTA	56.15333333	8696	26943	26971	28	TCATCTAAATCAATGCCCAGTGGTGTAAG	58.67931034	20	34	12	46	13
10731	26902	26931	29	CACCAGACTCATCAAATAAGTAGTATGTAG	57.52	8695	26942	26970	28	CTCATCTAAATCAATGCCCAGTGGTGTAA	58.67931034	20	34	12	46	11
10891	28439	28468	29	ACCCTTACGAAGAATGGTTTTCAAGCCAGA	60.25333333	8889	28484	28512	28	GGCAAGACTATGCTCAGGTCCTACTTCTG	62.92068966	20	29	17	46	16
10893	28441	28470	29	CCTTACGAAGAATGGTTTTCAAGCCAGATT	58.88666667	8885	28480	28508	28	ATTCGGCAAGACTATGCTCAGGTCCTACT	61.50689655	20	40	6	46	10
10038	15751	15780	29	TAATAAGAATCTACAACAGGAACTCCACTA	56.15333333	7968	15804	15832	28	ACCGAAATCATACCAGTTACCATTGAGAT	57.26551724	20	26	21	47	24
9264	2841	2870	29	ATTTGTAATAAGAAAGCGTTCGTGATGTAG	56.15333333	7126	2876	2904	28	GTGATTTCTTTAGGCAGGTCCTTGATGTC	60.09310345	20	15	33	48	6
9265	2842	2871	29	TTTGTAATAAGAAAGCGTTCGTGATGTAGC	57.52	7123	2873	2901	28	ACAGTGATTTCTTTAGGCAGGTCCTTGAT	58.67931034	20	7	41	48	2
9284	2861	2890	29	CGTGATGTAGCAACAGTGATTTCTTTAGGC	60.25333333	7139	2915	2943	28	AGATGGTGTCCAGCAATACGAAGATGTCC	61.50689655	20	41	7	48	25
10150	18177	18206	29	CTAAACTCCTGTGTAGAAACTAAGTAATCA	56.15333333	8098	18216	18244	28	AGAGTCAGTCTAAAGTAGCGGTTGAGTAA	58.67931034	20	45	3	48	10
10150	18177	18206	29	CTAAACTCCTGTGTAGAAACTAAGTAATCA	56.15333333	8100	18218	18246	28	AGTCAGTCTAAAGTAGCGGTTGAGTAAAC	58.67931034	20	45	3	48	12
10726	26897	26926	29	AAACTCACCAGACTCATCAAATAAGTAGTA	56.15333333	8698	26945	26973	28	ATCTAAATCAATGCCCAGTGGTGTAAGTA	57.26551724	20	38	10	48	19
10893	28441	28470	29	CCTTACGAAGAATGGTTTTCAAGCCAGATT	58.88666667	8886	28481	28509	28	TTCGGCAAGACTATGCTCAGGTCCTACTT	61.50689655	20	40	8	48	11
9084	966	995	29	AGCAAAGCAAGAGCAGCATCACCGCCATTG	64.35333333	6891	1010	1038	28	AGGAGAAGTTCCCCTACTGCTGCCTGGAG	65.74827586	20	24	25	49	15
9285	2862	2891	29	GTGATGTAGCAACAGTGATTTCTTTAGGCA	58.88666667	7140	2916	2944	28	GATGGTGTCCAGCAATACGAAGATGTCCA	61.50689655	20	44	5	49	25
9585	6575	6604	29	TGGTGTAATGTCAAGAATCTCAAGTGTCTG	58.88666667	7455	6617	6645	28	AGCATCAGTAGTGTCAGCAATGTCTCTGC	61.50689655	20	29	20	49	13
9811	10227	10256	29	CTGTTGTCCATCAAAGTGTCCCTTATTTAC	58.88666667	7699	10277	10305	28	CTAAACTCTGAAGTCTTGTAAAAGTGTTC	55.85172414	20	19	30	49	21
10037	15750	15779	29	ATAATAAGAATCTACAACAGGAACTCCACT	56.15333333	7963	15799	15827	28	AAATCACCGAAATCATACCAGTTACCATT	55.85172414	20	32	17	49	20
10151	18182	18211	29	CTCCTGTGTAGAAACTAAGTAATCATAAAC	56.15333333	8104	18222	18250	28	AGTCTAAAGTAGCGGTTGAGTAAACAAAA	55.85172414	20	43	6	49	11
9692	8170	8199	29	AAGGTAAGAACAAGTCCTGAGTTGAATGTA	57.52	7567	8214	8242	28	AAAACTTTGTCAGGGTAATAAACACCACG	57.26551724	20	28	22	50	15
9810	10226	10255	29	CCTGTTGTCCATCAAAGTGTCCCTTATTTA	58.88666667	7699	10277	10305	28	CTAAACTCTGAAGTCTTGTAAAAGTGTTC	55.85172414	20	20	30	50	22
9812	10228	10257	29	TGTTGTCCATCAAAGTGTCCCTTATTTACA	57.52	7699	10277	10305	28	CTAAACTCTGAAGTCTTGTAAAAGTGTTC	55.85172414	20	20	30	50	20
10036	15749	15778	29	AATAATAAGAATCTACAACAGGAACTCCAC	56.15333333	7961	15797	15825	28	TGAAATCACCGAAATCATACCAGTTACCA	57.26551724	20	37	13	50	19
10037	15750	15779	29	ATAATAAGAATCTACAACAGGAACTCCACT	56.15333333	7967	15803	15831	28	CACCGAAATCATACCAGTTACCATTGAGA	58.67931034	20	32	18	50	24
10150	18177	18206	29	CTAAACTCCTGTGTAGAAACTAAGTAATCA	56.15333333	8097	18215	18243	28	AAGAGTCAGTCTAAAGTAGCGGTTGAGTA	58.67931034	20	45	5	50	9
9295	2872	2901	29	AACAGTGATTTCTTTAGGCAGGTCCTTGAT	58.88666667	7145	2921	2949	28	TGTCCAGCAATACGAAGATGTCCACGAAG	61.50689655	20	49	2	51	20
9417	4215	4244	29	AGCAGCAACGAGCAAAAGGTGTGAGTAAAC	61.62	7258	4269	4297	28	GCAAACAAAGTGAACACCCTTGGAGAGTG	61.50689655	20	17	34	51	25
9584	6574	6603	29	ATGGTGTAATGTCAAGAATCTCAAGTGTCT	57.52	7453	6615	6643	28	ACAGCATCAGTAGTGTCAGCAATGTCTCT	60.09310345	20	27	24	51	12
9692	8170	8199	29	AAGGTAAGAACAAGTCCTGAGTTGAATGTA	57.52	7565	8212	8240	28	TGAAAACTTTGTCAGGGTAATAAACACCA	55.85172414	20	28	23	51	13
10150	18177	18206	29	CTAAACTCCTGTGTAGAAACTAAGTAATCA	56.15333333	8104	18222	18250	28	AGTCTAAAGTAGCGGTTGAGTAAACAAAA	55.85172414	20	45	6	51	16
9691	8169	8198	29	AAAGGTAAGAACAAGTCCTGAGTTGAATGT	57.52	7565	8212	8240	28	TGAAAACTTTGTCAGGGTAATAAACACCA	55.85172414	20	29	23	52	14
9691	8169	8198	29	AAAGGTAAGAACAAGTCCTGAGTTGAATGT	57.52	7566	8213	8241	28	GAAAACTTTGTCAGGGTAATAAACACCAC	57.26551724	20	29	23	52	15
10036	15749	15778	29	AATAATAAGAATCTACAACAGGAACTCCAC	56.15333333	7966	15802	15830	28	TCACCGAAATCATACCAGTTACCATTGAG	58.67931034	20	37	15	52	24
10151	18182	18211	29	CTCCTGTGTAGAAACTAAGTAATCATAAAC	56.15333333	8105	18223	18251	28	GTCTAAAGTAGCGGTTGAGTAAACAAAAG	57.26551724	20	43	9	52	12
10730	26901	26930	29	TCACCAGACTCATCAAATAAGTAGTATGTA	56.15333333	8694	26941	26969	28	ACTCATCTAAATCAATGCCCAGTGGTGTA	58.67931034	20	34	18	52	11
10731	26902	26931	29	CACCAGACTCATCAAATAAGTAGTATGTAG	57.52	8694	26941	26969	28	ACTCATCTAAATCAATGCCCAGTGGTGTA	58.67931034	20	34	18	52	10
10733	26904	26933	29	CCAGACTCATCAAATAAGTAGTATGTAGCC	58.88666667	8692	26934	26962	28	ATACTCCACTCATCTAAATCAATGCCCAG	58.67931034	20	32	20	52	1
9295	2872	2901	29	AACAGTGATTTCTTTAGGCAGGTCCTTGAT	58.88666667	7148	2924	2952	28	CCAGCAATACGAAGATGTCCACGAAGGAT	61.50689655	20	49	4	53	23
9690	8168	8197	29	GAAAGGTAAGAACAAGTCCTGAGTTGAATG	58.88666667	7567	8214	8242	28	AAAACTTTGTCAGGGTAATAAACACCACG	57.26551724	20	31	22	53	17
10729	26900	26929	29	CTCACCAGACTCATCAAATAAGTAGTATGT	57.52	8694	26941	26969	28	ACTCATCTAAATCAATGCCCAGTGGTGTA	58.67931034	20	35	18	53	12
10732	26903	26932	29	ACCAGACTCATCAAATAAGTAGTATGTAGC	57.52	8692	26934	26962	28	ATACTCCACTCATCTAAATCAATGCCCAG	58.67931034	20	33	20	53	2
10733	26904	26933	29	CCAGACTCATCAAATAAGTAGTATGTAGCC	58.88666667	8693	26935	26963	28	TACTCCACTCATCTAAATCAATGCCCAGT	58.67931034	20	32	21	53	2
9289	2866	2895	29	TGTAGCAACAGTGATTTCTTTAGGCAGGTC	60.25333333	7143	2919	2947	28	GGTGTCCAGCAATACGAAGATGTCCACGA	62.92068966	20	53	1	54	24
9289	2866	2895	29	TGTAGCAACAGTGATTTCTTTAGGCAGGTC	60.25333333	7144	2920	2948	28	GTGTCCAGCAATACGAAGATGTCCACGAA	61.50689655	20	53	1	54	25
9690	8168	8197	29	GAAAGGTAAGAACAAGTCCTGAGTTGAATG	58.88666667	7565	8212	8240	28	TGAAAACTTTGTCAGGGTAATAAACACCA	55.85172414	20	31	23	54	15
9690	8168	8197	29	GAAAGGTAAGAACAAGTCCTGAGTTGAATG	58.88666667	7566	8213	8241	28	GAAAACTTTGTCAGGGTAATAAACACCAC	57.26551724	20	31	23	54	16
10036	15749	15778	29	AATAATAAGAATCTACAACAGGAACTCCAC	56.15333333	7963	15799	15827	28	AAATCACCGAAATCATACCAGTTACCATT	55.85172414	20	37	17	54	21
10663	26646	26675	29	TGATTGTCCTCACTGCCGTCTTGTTGACCA	62.98666667	8618	26686	26714	28	GACTATCATCATCTAACCAATCTTCTTCT	55.85172414	20	37	17	54	11
10728	26899	26928	29	ACTCACCAGACTCATCAAATAAGTAGTATG	57.52	8694	26941	26969	28	ACTCATCTAAATCAATGCCCAGTGGTGTA	58.67931034	20	36	18	54	13
10730	26901	26930	29	TCACCAGACTCATCAAATAAGTAGTATGTA	56.15333333	8689	26931	26959	28	GCCATACTCCACTCATCTAAATCAATGCC	60.09310345	20	34	20	54	1
10730	26901	26930	29	TCACCAGACTCATCAAATAAGTAGTATGTA	56.15333333	8692	26934	26962	28	ATACTCCACTCATCTAAATCAATGCCCAG	58.67931034	20	34	20	54	4
10731	26902	26931	29	CACCAGACTCATCAAATAAGTAGTATGTAG	57.52	8692	26934	26962	28	ATACTCCACTCATCTAAATCAATGCCCAG	58.67931034	20	34	20	54	3
10732	26903	26932	29	ACCAGACTCATCAAATAAGTAGTATGTAGC	57.52	8691	26933	26961	28	CATACTCCACTCATCTAAATCAATGCCCA	58.67931034	20	33	21	54	1
10663	26646	26675	29	TGATTGTCCTCACTGCCGTCTTGTTGACCA	62.98666667	8622	26691	26719	28	TCATCATCTAACCAATCTTCTTCTTGCTC	57.26551724	20	37	18	55	16
10729	26900	26929	29	CTCACCAGACTCATCAAATAAGTAGTATGT	57.52	8689	26931	26959	28	GCCATACTCCACTCATCTAAATCAATGCC	60.09310345	20	35	20	55	2
10731	26902	26931	29	CACCAGACTCATCAAATAAGTAGTATGTAG	57.52	8691	26933	26961	28	CATACTCCACTCATCTAAATCAATGCCCA	58.67931034	20	34	21	55	2
10731	26902	26931	29	CACCAGACTCATCAAATAAGTAGTATGTAG	57.52	8693	26935	26963	28	TACTCCACTCATCTAAATCAATGCCCAGT	58.67931034	20	34	21	55	4
9288	2865	2894	29	ATGTAGCAACAGTGATTTCTTTAGGCAGGT	58.88666667	7142	2918	2946	28	TGGTGTCCAGCAATACGAAGATGTCCACG	62.92068966	20	53	3	56	24
9290	2867	2896	29	GTAGCAACAGTGATTTCTTTAGGCAGGTCC	61.62	7145	2921	2949	28	TGTCCAGCAATACGAAGATGTCCACGAAG	61.50689655	20	54	2	56	25
9291	2868	2897	29	TAGCAACAGTGATTTCTTTAGGCAGGTCCT	60.25333333	7145	2921	2949	28	TGTCCAGCAATACGAAGATGTCCACGAAG	61.50689655	20	54	2	56	24
9291	2868	2897	29	TAGCAACAGTGATTTCTTTAGGCAGGTCCT	60.25333333	7146	2922	2950	28	GTCCAGCAATACGAAGATGTCCACGAAGG	62.92068966	20	54	2	56	25
9293	2870	2899	29	GCAACAGTGATTTCTTTAGGCAGGTCCTTG	61.62	7145	2921	2949	28	TGTCCAGCAATACGAAGATGTCCACGAAG	61.50689655	20	54	2	56	22
9293	2870	2899	29	GCAACAGTGATTTCTTTAGGCAGGTCCTTG	61.62	7146	2922	2950	28	GTCCAGCAATACGAAGATGTCCACGAAGG	62.92068966	20	54	2	56	23
10151	18182	18211	29	CTCCTGTGTAGAAACTAAGTAATCATAAAC	56.15333333	8106	18224	18252	28	TCTAAAGTAGCGGTTGAGTAAACAAAAGA	55.85172414	20	43	13	56	13
10729	26900	26929	29	CTCACCAGACTCATCAAATAAGTAGTATGT	57.52	8691	26933	26961	28	CATACTCCACTCATCTAAATCAATGCCCA	58.67931034	20	35	21	56	4
10730	26901	26930	29	TCACCAGACTCATCAAATAAGTAGTATGTA	56.15333333	8690	26932	26960	28	CCATACTCCACTCATCTAAATCAATGCCC	60.09310345	20	34	22	56	2
10731	26902	26931	29	CACCAGACTCATCAAATAAGTAGTATGTAG	57.52	8690	26932	26960	28	CCATACTCCACTCATCTAAATCAATGCCC	60.09310345	20	34	22	56	1
10893	28441	28470	29	CCTTACGAAGAATGGTTTTCAAGCCAGATT	58.88666667	8888	28483	28511	28	CGGCAAGACTATGCTCAGGTCCTACTTCT	62.92068966	20	40	16	56	13
9294	2871	2900	29	CAACAGTGATTTCTTTAGGCAGGTCCTTGA	60.25333333	7145	2921	2949	28	TGTCCAGCAATACGAAGATGTCCACGAAG	61.50689655	20	55	2	57	21
9294	2871	2900	29	CAACAGTGATTTCTTTAGGCAGGTCCTTGA	60.25333333	7146	2922	2950	28	GTCCAGCAATACGAAGATGTCCACGAAGG	62.92068966	20	55	2	57	22
10663	26646	26675	29	TGATTGTCCTCACTGCCGTCTTGTTGACCA	62.98666667	8619	26688	26716	28	CTATCATCATCTAACCAATCTTCTTCTTG	55.85172414	20	37	20	57	13
10727	26898	26927	29	AACTCACCAGACTCATCAAATAAGTAGTAT	56.15333333	8689	26931	26959	28	GCCATACTCCACTCATCTAAATCAATGCC	60.09310345	20	37	20	57	4
10728	26899	26928	29	ACTCACCAGACTCATCAAATAAGTAGTATG	57.52	8691	26933	26961	28	CATACTCCACTCATCTAAATCAATGCCCA	58.67931034	20	36	21	57	5
10729	26900	26929	29	CTCACCAGACTCATCAAATAAGTAGTATGT	57.52	8690	26932	26960	28	CCATACTCCACTCATCTAAATCAATGCCC	60.09310345	20	35	22	57	3
10893	28441	28470	29	CCTTACGAAGAATGGTTTTCAAGCCAGATT	58.88666667	8889	28484	28512	28	GGCAAGACTATGCTCAGGTCCTACTTCTG	62.92068966	20	40	17	57	14
9289	2866	2895	29	TGTAGCAACAGTGATTTCTTTAGGCAGGTC	60.25333333	7140	2916	2944	28	GATGGTGTCCAGCAATACGAAGATGTCCA	61.50689655	20	53	5	58	21
9291	2868	2897	29	TAGCAACAGTGATTTCTTTAGGCAGGTCCT	60.25333333	7141	2917	2945	28	ATGGTGTCCAGCAATACGAAGATGTCCAC	61.50689655	20	54	4	58	20
9293	2870	2899	29	GCAACAGTGATTTCTTTAGGCAGGTCCTTG	61.62	7147	2923	2951	28	TCCAGCAATACGAAGATGTCCACGAAGGA	61.50689655	20	54	4	58	24
9293	2870	2899	29	GCAACAGTGATTTCTTTAGGCAGGTCCTTG	61.62	7148	2924	2952	28	CCAGCAATACGAAGATGTCCACGAAGGAT	61.50689655	20	54	4	58	25
10727	26898	26927	29	AACTCACCAGACTCATCAAATAAGTAGTAT	56.15333333	8693	26935	26963	28	TACTCCACTCATCTAAATCAATGCCCAGT	58.67931034	20	37	21	58	8
10728	26899	26928	29	ACTCACCAGACTCATCAAATAAGTAGTATG	57.52	8687	26929	26957	28	TAGCCATACTCCACTCATCTAAATCAATG	57.26551724	20	36	22	58	1
10728	26899	26928	29	ACTCACCAGACTCATCAAATAAGTAGTATG	57.52	8690	26932	26960	28	CCATACTCCACTCATCTAAATCAATGCCC	60.09310345	20	36	22	58	4
10729	26900	26929	29	CTCACCAGACTCATCAAATAAGTAGTATGT	57.52	8688	26930	26958	28	AGCCATACTCCACTCATCTAAATCAATGC	58.67931034	20	35	23	58	1
9813	10231	10260	29	TGTCCATCAAAGTGTCCCTTATTTACAACA	57.52	7700	10278	10306	28	TAAACTCTGAAGTCTTGTAAAAGTGTTCC	55.85172414	20	28	31	59	18
10150	18177	18206	29	CTAAACTCCTGTGTAGAAACTAAGTAATCA	56.15333333	8094	18212	18240	28	ACCAAGAGTCAGTCTAAAGTAGCGGTTGA	60.09310345	20	45	14	59	6
10150	18177	18206	29	CTAAACTCCTGTGTAGAAACTAAGTAATCA	56.15333333	8095	18213	18241	28	CCAAGAGTCAGTCTAAAGTAGCGGTTGAG	61.50689655	20	45	14	59	7
10299	19868	19897	29	GATAGAGGTTTGTGGTGGTTGGTAAAGAAC	60.25333333	8252	19914	19942	28	CTGAAGTCATTGAGAGCCTTTGCGAGATG	61.50689655	20	38	21	59	17
10517	23427	23456	29	ACTTCGGTAGTTTTCACATTACACTCAAGA	57.52	8470	23478	23506	28	TTTTCCACTACTTCTTCAGAGACTGGTTT	57.26551724	20	19	40	59	22
10520	23430	23459	29	TCGGTAGTTTTCACATTACACTCAAGAACG	58.88666667	8466	23474	23502	28	AGGATTTTCCACTACTTCTTCAGAGACTG	58.67931034	20	22	37	59	15
10663	26646	26675	29	TGATTGTCCTCACTGCCGTCTTGTTGACCA	62.98666667	8620	26689	26717	28	TATCATCATCTAACCAATCTTCTTCTTGC	55.85172414	20	37	22	59	14
10728	26899	26928	29	ACTCACCAGACTCATCAAATAAGTAGTATG	57.52	8688	26930	26958	28	AGCCATACTCCACTCATCTAAATCAATGC	58.67931034	20	36	23	59	2
10868	28363	28392	29	GTGGAACCCAATAGGCACACTTGTTATGGC	62.98666667	8842	28394	28422	28	ACCAACATAAGAGAACACACAGCCTCCAA	60.09310345	20	10	49	59	2
9288	2865	2894	29	ATGTAGCAACAGTGATTTCTTTAGGCAGGT	58.88666667	7139	2915	2943	28	AGATGGTGTCCAGCAATACGAAGATGTCC	61.50689655	20	53	7	60	21
9289	2866	2895	29	TGTAGCAACAGTGATTTCTTTAGGCAGGTC	60.25333333	7138	2914	2942	28	TAGATGGTGTCCAGCAATACGAAGATGTC	60.09310345	20	53	7	60	19
10517	23427	23456	29	ACTTCGGTAGTTTTCACATTACACTCAAGA	57.52	8467	23475	23503	28	GGATTTTCCACTACTTCTTCAGAGACTGG	60.09310345	20	19	41	60	19
10662	26645	26674	29	CTGATTGTCCTCACTGCCGTCTTGTTGACC	64.35333333	8621	26690	26718	28	ATCATCATCTAACCAATCTTCTTCTTGCT	55.85172414	20	41	19	60	16
10726	26897	26926	29	AAACTCACCAGACTCATCAAATAAGTAGTA	56.15333333	8686	26928	26956	28	GTAGCCATACTCCACTCATCTAAATCAAT	57.26551724	20	38	22	60	2
10726	26897	26926	29	AAACTCACCAGACTCATCAAATAAGTAGTA	56.15333333	8687	26929	26957	28	TAGCCATACTCCACTCATCTAAATCAATG	57.26551724	20	38	22	60	3
10727	26898	26927	29	AACTCACCAGACTCATCAAATAAGTAGTAT	56.15333333	8688	26930	26958	28	AGCCATACTCCACTCATCTAAATCAATGC	58.67931034	20	37	23	60	3
10750	26946	26975	29	TCTAAATCAATGCCCAGTGGTGTAAGTAAT	57.52	8711	26999	27027	28	TATGACAGCATCTGCCACAACACAGGCGA	62.92068966	20	8	52	60	24
10800	27702	27731	29	CAACCGTCTCTAAGAAACTCTACACCTTCC	61.62	8758	27734	27762	28	AAACTTCTCTTCAAGCCAATCAAGGACGG	60.09310345	20	24	36	60	3
10802	27704	27733	29	ACCGTCTCTAAGAAACTCTACACCTTCCTT	60.25333333	8762	27738	27766	28	TTCTCTTCAAGCCAATCAAGGACGGGTTT	60.09310345	20	27	33	60	5
9286	2863	2892	29	TGATGTAGCAACAGTGATTTCTTTAGGCAG	58.88666667	7141	2917	2945	28	ATGGTGTCCAGCAATACGAAGATGTCCAC	61.50689655	20	57	4	61	25
9287	2864	2893	29	GATGTAGCAACAGTGATTTCTTTAGGCAGG	60.25333333	7138	2914	2942	28	TAGATGGTGTCCAGCAATACGAAGATGTC	60.09310345	20	54	7	61	21
9290	2867	2896	29	GTAGCAACAGTGATTTCTTTAGGCAGGTCC	61.62	7139	2915	2943	28	AGATGGTGTCCAGCAATACGAAGATGTCC	61.50689655	20	54	7	61	19
9292	2869	2898	29	AGCAACAGTGATTTCTTTAGGCAGGTCCTT	60.25333333	7145	2921	2949	28	TGTCCAGCAATACGAAGATGTCCACGAAG	61.50689655	20	59	2	61	23
9292	2869	2898	29	AGCAACAGTGATTTCTTTAGGCAGGTCCTT	60.25333333	7146	2922	2950	28	GTCCAGCAATACGAAGATGTCCACGAAGG	62.92068966	20	59	2	61	24
10291	19860	19889	29	GCTGAGGTGATAGAGGTTTGTGGTGGTTGG	64.35333333	8238	19900	19928	28	CAGAACCTGAGTTACTGAAGTCATTGAGA	58.67931034	20	15	46	61	11
9589	6579	6608	29	GTAATGTCAAGAATCTCAAGTGTCTGTGGA	58.88666667	7457	6619	6647	28	CATCAGTAGTGTCAGCAATGTCTCTGCCA	61.50689655	20	37	25	62	11
10150	18177	18206	29	CTAAACTCCTGTGTAGAAACTAAGTAATCA	56.15333333	8093	18211	18239	28	CACCAAGAGTCAGTCTAAAGTAGCGGTTG	61.50689655	20	45	17	62	5
10292	19861	19890	29	CTGAGGTGATAGAGGTTTGTGGTGGTTGGT	62.98666667	8238	19900	19928	28	CAGAACCTGAGTTACTGAAGTCATTGAGA	58.67931034	20	16	46	62	10
10517	23427	23456	29	ACTTCGGTAGTTTTCACATTACACTCAAGA	57.52	8472	23480	23508	28	TTCCACTACTTCTTCAGAGACTGGTTTTA	57.26551724	20	19	43	62	24
10749	26945	26974	29	ATCTAAATCAATGCCCAGTGGTGTAAGTAA	57.52	8710	26998	27026	28	TTATGACAGCATCTGCCACAACACAGGCG	62.92068966	20	10	52	62	24
9292	2869	2898	29	AGCAACAGTGATTTCTTTAGGCAGGTCCTT	60.25333333	7147	2923	2951	28	TCCAGCAATACGAAGATGTCCACGAAGGA	61.50689655	20	59	4	63	25
9589	6579	6608	29	GTAATGTCAAGAATCTCAAGTGTCTGTGGA	58.88666667	7460	6622	6650	28	CAGTAGTGTCAGCAATGTCTCTGCCAAAT	60.09310345	20	37	26	63	14
9696	8174	8203	29	TAAGAACAAGTCCTGAGTTGAATGTAAAAC	56.15333333	7566	8213	8241	28	GAAAACTTTGTCAGGGTAATAAACACCAC	57.26551724	20	40	23	63	10
10148	18130	18159	29	CATCTATGCTATTCTTGGGTGGGAGTAGTC	61.62	8077	18177	18205	28	CTAAACTCCTGTGTAGAAACTAAGTAATC	55.85172414	20	20	43	63	18
10149	18131	18160	29	ATCTATGCTATTCTTGGGTGGGAGTAGTCC	61.62	8077	18177	18205	28	CTAAACTCCTGTGTAGAAACTAAGTAATC	55.85172414	20	20	43	63	17
10291	19860	19889	29	GCTGAGGTGATAGAGGTTTGTGGTGGTTGG	64.35333333	8239	19901	19929	28	AGAACCTGAGTTACTGAAGTCATTGAGAG	58.67931034	20	15	48	63	12
10297	19866	19895	29	GTGATAGAGGTTTGTGGTGGTTGGTAAAGA	60.25333333	8250	19912	19940	28	TACTGAAGTCATTGAGAGCCTTTGCGAGA	60.09310345	20	36	27	63	17
10519	23429	23458	29	TTCGGTAGTTTTCACATTACACTCAAGAAC	57.52	8467	23475	23503	28	GGATTTTCCACTACTTCTTCAGAGACTGG	60.09310345	20	22	41	63	17
10520	23430	23459	29	TCGGTAGTTTTCACATTACACTCAAGAACG	58.88666667	8467	23475	23503	28	GGATTTTCCACTACTTCTTCAGAGACTGG	60.09310345	20	22	41	63	16
10750	26946	26975	29	TCTAAATCAATGCCCAGTGGTGTAAGTAAT	57.52	8709	26997	27025	28	TTTATGACAGCATCTGCCACAACACAGGC	61.50689655	20	8	55	63	22
10802	27704	27733	29	ACCGTCTCTAAGAAACTCTACACCTTCCTT	60.25333333	8761	27737	27765	28	CTTCTCTTCAAGCCAATCAAGGACGGGTT	61.50689655	20	27	36	63	4
9064	946	975	29	GGTTCAATCTGTCAAGCAGCAGCAAAGCAA	61.62	6887	976	1004	28	GAGCAGCATCACCGCCATTGCCAGCCATT	65.74827586	20	49	15	64	1
9689	8167	8196	29	AGAAAGGTAAGAACAAGTCCTGAGTTGAAT	57.52	7566	8213	8241	28	GAAAACTTTGTCAGGGTAATAAACACCAC	57.26551724	20	41	23	64	17
10107	17668	17697	29	ATTCAGATTTAGCCACATTCAAAGACTTCT	56.15333333	8036	17713	17741	28	CAACTTCAGAATCACCATTAGCAACAGCC	60.09310345	20	45	19	64	16
10150	18177	18206	29	CTAAACTCCTGTGTAGAAACTAAGTAATCA	56.15333333	8092	18210	18238	28	ACACCAAGAGTCAGTCTAAAGTAGCGGTT	60.09310345	20	45	19	64	4
10292	19861	19890	29	CTGAGGTGATAGAGGTTTGTGGTGGTTGGT	62.98666667	8239	19901	19929	28	AGAACCTGAGTTACTGAAGTCATTGAGAG	58.67931034	20	16	48	64	11
10517	23427	23456	29	ACTTCGGTAGTTTTCACATTACACTCAAGA	57.52	8471	23479	23507	28	TTTCCACTACTTCTTCAGAGACTGGTTTT	57.26551724	20	19	45	64	23
10661	26644	26673	29	TCTGATTGTCCTCACTGCCGTCTTGTTGAC	62.98666667	8618	26686	26714	28	GACTATCATCATCTAACCAATCTTCTTCT	55.85172414	20	47	17	64	13
10662	26645	26674	29	CTGATTGTCCTCACTGCCGTCTTGTTGACC	64.35333333	8615	26682	26710	28	TGTTGACTATCATCATCTAACCAATCTTC	55.85172414	20	41	23	64	8
10868	28363	28392	29	GTGGAACCCAATAGGCACACTTGTTATGGC	62.98666667	8843	28395	28423	28	CCAACATAAGAGAACACACAGCCTCCAAA	60.09310345	20	10	54	64	3
10869	28364	28393	29	TGGAACCCAATAGGCACACTTGTTATGGCA	61.62	8843	28395	28423	28	CCAACATAAGAGAACACACAGCCTCCAAA	60.09310345	20	10	54	64	2
10895	28453	28482	29	TGGTTTTCAAGCCAGATTCATTATGGTATT	56.15333333	8889	28484	28512	28	GGCAAGACTATGCTCAGGTCCTACTTCTG	62.92068966	20	47	17	64	2
9065	947	976	29	GTTCAATCTGTCAAGCAGCAGCAAAGCAAG	61.62	6888	977	1005	28	AGCAGCATCACCGCCATTGCCAGCCATTC	65.74827586	20	50	15	65	1
10291	19860	19889	29	GCTGAGGTGATAGAGGTTTGTGGTGGTTGG	64.35333333	8240	19902	19930	28	GAACCTGAGTTACTGAAGTCATTGAGAGC	60.09310345	20	15	50	65	13
10660	26643	26672	29	GTCTGATTGTCCTCACTGCCGTCTTGTTGA	62.98666667	8617	26685	26713	28	TGACTATCATCATCTAACCAATCTTCTTC	55.85172414	20	47	18	65	13
10799	27701	27730	29	CCAACCGTCTCTAAGAAACTCTACACCTTC	61.62	8757	27733	27761	28	TAAACTTCTCTTCAAGCCAATCAAGGACG	58.67931034	20	23	42	65	3
9090	978	1007	29	GCAGCATCACCGCCATTGCCAGCCATTCTA	65.72	6896	1015	1043	28	AAGTTCCCCTACTGCTGCCTGGAGTTGAA	62.92068966	20	14	52	66	8
10150	18177	18206	29	CTAAACTCCTGTGTAGAAACTAAGTAATCA	56.15333333	8090	18208	18236	28	AAACACCAAGAGTCAGTCTAAAGTAGCGG	60.09310345	20	45	21	66	2
10292	19861	19890	29	CTGAGGTGATAGAGGTTTGTGGTGGTTGGT	62.98666667	8240	19902	19930	28	GAACCTGAGTTACTGAAGTCATTGAGAGC	60.09310345	20	16	50	66	12
10748	26944	26973	29	CATCTAAATCAATGCCCAGTGGTGTAAGTA	58.88666667	8709	26997	27025	28	TTTATGACAGCATCTGCCACAACACAGGC	61.50689655	20	11	55	66	24
10750	26946	26975	29	TCTAAATCAATGCCCAGTGGTGTAAGTAAT	57.52	8706	26994	27022	28	GTTTTTATGACAGCATCTGCCACAACACA	58.67931034	20	8	58	66	19
10800	27702	27731	29	CAACCGTCTCTAAGAAACTCTACACCTTCC	61.62	8757	27733	27761	28	TAAACTTCTCTTCAAGCCAATCAAGGACG	58.67931034	20	24	42	66	2
10876	28388	28417	29	ATGGCAACCAACATAAGAGAACACACAGCC	61.62	8853	28439	28467	28	ACCCTTACGAAGAATGGTTTTCAAGCCAG	60.09310345	20	37	29	66	22
9093	1012	1041	29	GAGAAGTTCCCCTACTGCTGCCTGGAGTTG	65.72	6899	1066	1094	28	GTGATGAGGAACGAGAAGAGGCTTGACTG	62.92068966	20	48	19	67	25
10291	19860	19889	29	GCTGAGGTGATAGAGGTTTGTGGTGGTTGG	64.35333333	8241	19903	19931	28	AACCTGAGTTACTGAAGTCATTGAGAGCC	60.09310345	20	15	52	67	14
10298	19867	19896	29	TGATAGAGGTTTGTGGTGGTTGGTAAAGAA	58.88666667	8251	19913	19941	28	ACTGAAGTCATTGAGAGCCTTTGCGAGAT	60.09310345	20	38	29	67	17
10660	26643	26672	29	GTCTGATTGTCCTCACTGCCGTCTTGTTGA	62.98666667	8619	26688	26716	28	CTATCATCATCTAACCAATCTTCTTCTTG	55.85172414	20	47	20	67	16
10747	26943	26972	29	TCATCTAAATCAATGCCCAGTGGTGTAAGT	58.88666667	8709	26997	27025	28	TTTATGACAGCATCTGCCACAACACAGGC	61.50689655	20	12	55	67	25
10750	26946	26975	29	TCTAAATCAATGCCCAGTGGTGTAAGTAAT	57.52	8702	26990	27018	28	CAAAGTTTTTATGACAGCATCTGCCACAA	57.26551724	20	8	59	67	15
10750	26946	26975	29	TCTAAATCAATGCCCAGTGGTGTAAGTAAT	57.52	8707	26995	27023	28	TTTTTATGACAGCATCTGCCACAACACAG	58.67931034	20	8	59	67	20
10869	28364	28393	29	TGGAACCCAATAGGCACACTTGTTATGGCA	61.62	8845	28397	28425	28	AACATAAGAGAACACACAGCCTCCAAAGG	60.09310345	20	10	57	67	4
9085	973	1002	29	CAAGAGCAGCATCACCGCCATTGCCAGCCA	67.08666667	6896	1015	1043	28	AAGTTCCCCTACTGCTGCCTGGAGTTGAA	62.92068966	20	16	52	68	13
9688	8166	8195	29	AAGAAAGGTAAGAACAAGTCCTGAGTTGAA	57.52	7567	8214	8242	28	AAAACTTTGTCAGGGTAATAAACACCACG	57.26551724	20	46	22	68	19
10107	17668	17697	29	ATTCAGATTTAGCCACATTCAAAGACTTCT	56.15333333	8034	17711	17739	28	AACAACTTCAGAATCACCATTAGCAACAG	57.26551724	20	45	23	68	14
10292	19861	19890	29	CTGAGGTGATAGAGGTTTGTGGTGGTTGGT	62.98666667	8241	19903	19931	28	AACCTGAGTTACTGAAGTCATTGAGAGCC	60.09310345	20	16	52	68	13
10660	26643	26672	29	GTCTGATTGTCCTCACTGCCGTCTTGTTGA	62.98666667	8616	26683	26711	28	GTTGACTATCATCATCTAACCAATCTTCT	55.85172414	20	47	21	68	11
10876	28388	28417	29	ATGGCAACCAACATAAGAGAACACACAGCC	61.62	8855	28441	28469	28	CCTTACGAAGAATGGTTTTCAAGCCAGAT	58.67931034	20	37	31	68	24
10877	28389	28418	29	TGGCAACCAACATAAGAGAACACACAGCCT	61.62	8854	28440	28468	28	CCCTTACGAAGAATGGTTTTCAAGCCAGA	60.09310345	20	39	29	68	22
10879	28391	28420	29	GCAACCAACATAAGAGAACACACAGCCTCC	62.98666667	8851	28437	28465	28	CCACCCTTACGAAGAATGGTTTTCAAGCC	61.50689655	20	46	22	68	17
9085	973	1002	29	CAAGAGCAGCATCACCGCCATTGCCAGCCA	67.08666667	6897	1016	1044	28	AGTTCCCCTACTGCTGCCTGGAGTTGAAT	62.92068966	20	16	53	69	14
9688	8166	8195	29	AAGAAAGGTAAGAACAAGTCCTGAGTTGAA	57.52	7565	8212	8240	28	TGAAAACTTTGTCAGGGTAATAAACACCA	55.85172414	20	46	23	69	17
10661	26644	26673	29	TCTGATTGTCCTCACTGCCGTCTTGTTGAC	62.98666667	8620	26689	26717	28	TATCATCATCTAACCAATCTTCTTCTTGC	55.85172414	20	47	22	69	16
10749	26945	26974	29	ATCTAAATCAATGCCCAGTGGTGTAAGTAA	57.52	8707	26995	27023	28	TTTTTATGACAGCATCTGCCACAACACAG	58.67931034	20	10	59	69	21
10750	26946	26975	29	TCTAAATCAATGCCCAGTGGTGTAAGTAAT	57.52	8708	26996	27024	28	TTTTATGACAGCATCTGCCACAACACAGG	60.09310345	20	8	61	69	21
9066	948	977	29	TTCAATCTGTCAAGCAGCAGCAAAGCAAGA	60.25333333	6889	978	1006	28	GCAGCATCACCGCCATTGCCAGCCATTCT	65.74827586	20	56	14	70	1
9094	1013	1042	29	AGAAGTTCCCCTACTGCTGCCTGGAGTTGA	64.35333333	6900	1067	1095	28	TGATGAGGAACGAGAAGAGGCTTGACTGC	62.92068966	20	53	17	70	25
9095	1014	1043	29	GAAGTTCCCCTACTGCTGCCTGGAGTTGAA	64.35333333	6901	1068	1096	28	GATGAGGAACGAGAAGAGGCTTGACTGCC	64.33448276	20	53	17	70	25
10150	18177	18206	29	CTAAACTCCTGTGTAGAAACTAAGTAATCA	56.15333333	8089	18207	18235	28	TAAACACCAAGAGTCAGTCTAAAGTAGCG	58.67931034	20	45	25	70	1
10660	26643	26672	29	GTCTGATTGTCCTCACTGCCGTCTTGTTGA	62.98666667	8615	26682	26710	28	TGTTGACTATCATCATCTAACCAATCTTC	55.85172414	20	47	23	70	10
10661	26644	26673	29	TCTGATTGTCCTCACTGCCGTCTTGTTGAC	62.98666667	8615	26682	26710	28	TGTTGACTATCATCATCTAACCAATCTTC	55.85172414	20	47	23	70	9
10661	26644	26673	29	TCTGATTGTCCTCACTGCCGTCTTGTTGAC	62.98666667	8623	26692	26720	28	CATCATCTAACCAATCTTCTTCTTGCTCT	57.26551724	20	47	23	70	19
10747	26943	26972	29	TCATCTAAATCAATGCCCAGTGGTGTAAGT	58.88666667	8706	26994	27022	28	GTTTTTATGACAGCATCTGCCACAACACA	58.67931034	20	12	58	70	22
10748	26944	26973	29	CATCTAAATCAATGCCCAGTGGTGTAAGTA	58.88666667	8707	26995	27023	28	TTTTTATGACAGCATCTGCCACAACACAG	58.67931034	20	11	59	70	22
10871	28366	28395	29	GAACCCAATAGGCACACTTGTTATGGCAAC	61.62	8845	28397	28425	28	AACATAAGAGAACACACAGCCTCCAAAGG	60.09310345	20	13	57	70	2
10880	28392	28421	29	CAACCAACATAAGAGAACACACAGCCTCCA	61.62	8851	28437	28465	28	CCACCCTTACGAAGAATGGTTTTCAAGCC	61.50689655	20	48	22	70	16
9096	1015	1044	29	AAGTTCCCCTACTGCTGCCTGGAGTTGAAT	62.98666667	6902	1069	1097	28	ATGAGGAACGAGAAGAGGCTTGACTGCCG	64.33448276	20	54	17	71	25
10303	19872	19901	29	GAGGTTTGTGGTGGTTGGTAAAGAACATCA	60.25333333	8251	19913	19941	28	ACTGAAGTCATTGAGAGCCTTTGCGAGAT	60.09310345	20	42	29	71	12
10749	26945	26974	29	ATCTAAATCAATGCCCAGTGGTGTAAGTAA	57.52	8704	26992	27020	28	AAGTTTTTATGACAGCATCTGCCACAACA	57.26551724	20	10	61	71	18
10749	26945	26974	29	ATCTAAATCAATGCCCAGTGGTGTAAGTAA	57.52	8708	26996	27024	28	TTTTATGACAGCATCTGCCACAACACAGG	60.09310345	20	10	61	71	22
9591	6615	6644	29	ACAGCATCAGTAGTGTCAGCAATGTCTCTG	61.62	7463	6660	6688	28	GGCAGAAACTTTTTGTTAGACTCAGTAAG	57.26551724	20	27	45	72	16
10659	26642	26671	29	TGTCTGATTGTCCTCACTGCCGTCTTGTTG	62.98666667	8618	26686	26714	28	GACTATCATCATCTAACCAATCTTCTTCT	55.85172414	20	55	17	72	15
10662	26645	26674	29	CTGATTGTCCTCACTGCCGTCTTGTTGACC	64.35333333	8613	26677	26705	28	CAGTTTGTTGACTATCATCATCTAACCAA	55.85172414	20	41	31	72	3
10878	28390	28419	29	GGCAACCAACATAAGAGAACACACAGCCTC	62.98666667	8853	28439	28467	28	ACCCTTACGAAGAATGGTTTTCAAGCCAG	60.09310345	20	43	29	72	20
9096	1015	1044	29	AAGTTCCCCTACTGCTGCCTGGAGTTGAAT	62.98666667	6899	1066	1094	28	GTGATGAGGAACGAGAAGAGGCTTGACTG	62.92068966	20	54	19	73	22
9687	8165	8194	29	AAAGAAAGGTAAGAACAAGTCCTGAGTTGA	57.52	7567	8214	8242	28	AAAACTTTGTCAGGGTAATAAACACCACG	57.26551724	20	51	22	73	20
10107	17668	17697	29	ATTCAGATTTAGCCACATTCAAAGACTTCT	56.15333333	8033	17710	17738	28	GAACAACTTCAGAATCACCATTAGCAACA	57.26551724	20	45	28	73	13
10295	19864	19893	29	AGGTGATAGAGGTTTGTGGTGGTTGGTAAA	60.25333333	8248	19910	19938	28	GTTACTGAAGTCATTGAGAGCCTTTGCGA	60.09310345	20	33	40	73	17
10747	26943	26972	29	TCATCTAAATCAATGCCCAGTGGTGTAAGT	58.88666667	8704	26992	27020	28	AAGTTTTTATGACAGCATCTGCCACAACA	57.26551724	20	12	61	73	20
10880	28392	28421	29	CAACCAACATAAGAGAACACACAGCCTCCA	61.62	8852	28438	28466	28	CACCCTTACGAAGAATGGTTTTCAAGCCA	60.09310345	20	48	25	73	17
9067	949	978	29	TCAATCTGTCAAGCAGCAGCAAAGCAAGAG	61.62	6890	979	1007	28	CAGCATCACCGCCATTGCCAGCCATTCTA	64.33448276	20	62	12	74	1
9687	8165	8194	29	AAAGAAAGGTAAGAACAAGTCCTGAGTTGA	57.52	7566	8213	8241	28	GAAAACTTTGTCAGGGTAATAAACACCAC	57.26551724	20	51	23	74	19
10294	19863	19892	29	GAGGTGATAGAGGTTTGTGGTGGTTGGTAA	61.62	8246	19908	19936	28	GAGTTACTGAAGTCATTGAGAGCCTTTGC	60.09310345	20	32	42	74	16
10294	19863	19892	29	GAGGTGATAGAGGTTTGTGGTGGTTGGTAA	61.62	8247	19909	19937	28	AGTTACTGAAGTCATTGAGAGCCTTTGCG	60.09310345	20	32	42	74	17
10653	26636	26665	29	AGTAGTTGTCTGATTGTCCTCACTGCCGTC	62.98666667	8619	26688	26716	28	CTATCATCATCTAACCAATCTTCTTCTTG	55.85172414	20	54	20	74	23
10654	26637	26666	29	GTAGTTGTCTGATTGTCCTCACTGCCGTCT	62.98666667	8621	26690	26718	28	ATCATCATCTAACCAATCTTCTTCTTGCT	55.85172414	20	55	19	74	24
10655	26638	26667	29	TAGTTGTCTGATTGTCCTCACTGCCGTCTT	61.62	8619	26688	26716	28	CTATCATCATCTAACCAATCTTCTTCTTG	55.85172414	20	54	20	74	21
10659	26642	26671	29	TGTCTGATTGTCCTCACTGCCGTCTTGTTG	62.98666667	8621	26690	26718	28	ATCATCATCTAACCAATCTTCTTCTTGCT	55.85172414	20	55	19	74	19
10746	26942	26971	29	CTCATCTAAATCAATGCCCAGTGGTGTAAG	60.25333333	8708	26996	27024	28	TTTTATGACAGCATCTGCCACAACACAGG	60.09310345	20	13	61	74	25
10878	28390	28419	29	GGCAACCAACATAAGAGAACACACAGCCTC	62.98666667	8855	28441	28469	28	CCTTACGAAGAATGGTTTTCAAGCCAGAT	58.67931034	20	43	31	74	22
10295	19864	19893	29	AGGTGATAGAGGTTTGTGGTGGTTGGTAAA	60.25333333	8246	19908	19936	28	GAGTTACTGAAGTCATTGAGAGCCTTTGC	60.09310345	20	33	42	75	15
10295	19864	19893	29	AGGTGATAGAGGTTTGTGGTGGTTGGTAAA	60.25333333	8247	19909	19937	28	AGTTACTGAAGTCATTGAGAGCCTTTGCG	60.09310345	20	33	42	75	16
10296	19865	19894	29	GGTGATAGAGGTTTGTGGTGGTTGGTAAAG	61.62	8249	19911	19939	28	TTACTGAAGTCATTGAGAGCCTTTGCGAG	60.09310345	20	36	39	75	17
10297	19866	19895	29	GTGATAGAGGTTTGTGGTGGTTGGTAAAGA	60.25333333	8249	19911	19939	28	TTACTGAAGTCATTGAGAGCCTTTGCGAG	60.09310345	20	36	39	75	16
10296	19865	19894	29	GGTGATAGAGGTTTGTGGTGGTTGGTAAAG	61.62	8248	19910	19938	28	GTTACTGAAGTCATTGAGAGCCTTTGCGA	60.09310345	20	36	40	76	16
10297	19866	19895	29	GTGATAGAGGTTTGTGGTGGTTGGTAAAGA	60.25333333	8248	19910	19938	28	GTTACTGAAGTCATTGAGAGCCTTTGCGA	60.09310345	20	36	40	76	15
10658	26641	26670	29	TTGTCTGATTGTCCTCACTGCCGTCTTGTT	61.62	8618	26686	26714	28	GACTATCATCATCTAACCAATCTTCTTCT	55.85172414	20	59	17	76	16
10661	26644	26673	29	TCTGATTGTCCTCACTGCCGTCTTGTTGAC	62.98666667	8612	26676	26704	28	ACAGTTTGTTGACTATCATCATCTAACCA	55.85172414	20	47	29	76	3
10881	28393	28422	29	AACCAACATAAGAGAACACACAGCCTCCAA	60.25333333	8851	28437	28465	28	CCACCCTTACGAAGAATGGTTTTCAAGCC	61.50689655	20	54	22	76	15
9591	6615	6644	29	ACAGCATCAGTAGTGTCAGCAATGTCTCTG	61.62	7462	6659	6687	28	AGGCAGAAACTTTTTGTTAGACTCAGTAA	55.85172414	20	27	50	77	15
10298	19867	19896	29	TGATAGAGGTTTGTGGTGGTTGGTAAAGAA	58.88666667	8249	19911	19939	28	TTACTGAAGTCATTGAGAGCCTTTGCGAG	60.09310345	20	38	39	77	15
10299	19868	19897	29	GATAGAGGTTTGTGGTGGTTGGTAAAGAAC	60.25333333	8249	19911	19939	28	TTACTGAAGTCATTGAGAGCCTTTGCGAG	60.09310345	20	38	39	77	14
10293	19862	19891	29	TGAGGTGATAGAGGTTTGTGGTGGTTGGTA	61.62	8239	19901	19929	28	AGAACCTGAGTTACTGAAGTCATTGAGAG	58.67931034	20	30	48	78	10
10293	19862	19891	29	TGAGGTGATAGAGGTTTGTGGTGGTTGGTA	61.62	8242	19904	19932	28	ACCTGAGTTACTGAAGTCATTGAGAGCCT	60.09310345	20	30	48	78	13
10294	19863	19892	29	GAGGTGATAGAGGTTTGTGGTGGTTGGTAA	61.62	8245	19907	19935	28	TGAGTTACTGAAGTCATTGAGAGCCTTTG	58.67931034	20	32	46	78	15
10296	19865	19894	29	GGTGATAGAGGTTTGTGGTGGTTGGTAAAG	61.62	8246	19908	19936	28	GAGTTACTGAAGTCATTGAGAGCCTTTGC	60.09310345	20	36	42	78	14
10296	19865	19894	29	GGTGATAGAGGTTTGTGGTGGTTGGTAAAG	61.62	8247	19909	19937	28	AGTTACTGAAGTCATTGAGAGCCTTTGCG	60.09310345	20	36	42	78	15
10297	19866	19895	29	GTGATAGAGGTTTGTGGTGGTTGGTAAAGA	60.25333333	8246	19908	19936	28	GAGTTACTGAAGTCATTGAGAGCCTTTGC	60.09310345	20	36	42	78	13
10297	19866	19895	29	GTGATAGAGGTTTGTGGTGGTTGGTAAAGA	60.25333333	8247	19909	19937	28	AGTTACTGAAGTCATTGAGAGCCTTTGCG	60.09310345	20	36	42	78	14
10298	19867	19896	29	TGATAGAGGTTTGTGGTGGTTGGTAAAGAA	58.88666667	8248	19910	19938	28	GTTACTGAAGTCATTGAGAGCCTTTGCGA	60.09310345	20	38	40	78	14
10301	19870	19899	29	TAGAGGTTTGTGGTGGTTGGTAAAGAACAT	58.88666667	8249	19911	19939	28	TTACTGAAGTCATTGAGAGCCTTTGCGAG	60.09310345	20	39	39	78	12
10302	19871	19900	29	AGAGGTTTGTGGTGGTTGGTAAAGAACATC	60.25333333	8249	19911	19939	28	TTACTGAAGTCATTGAGAGCCTTTGCGAG	60.09310345	20	39	39	78	11
10660	26643	26672	29	GTCTGATTGTCCTCACTGCCGTCTTGTTGA	62.98666667	8613	26677	26705	28	CAGTTTGTTGACTATCATCATCTAACCAA	55.85172414	20	47	31	78	5
10747	26943	26972	29	TCATCTAAATCAATGCCCAGTGGTGTAAGT	58.88666667	8705	26993	27021	28	AGTTTTTATGACAGCATCTGCCACAACAC	58.67931034	20	12	66	78	21
9742	9163	9192	29	TGAAGGTCACACTTTTCTAATAGCATTCTT	56.15333333	7615	9196	9224	28	ATTTTGTAAAGATTAGGCATAGCAACACC	55.85172414	20	59	20	79	4
10294	19863	19892	29	GAGGTGATAGAGGTTTGTGGTGGTTGGTAA	61.62	8243	19905	19933	28	CCTGAGTTACTGAAGTCATTGAGAGCCTT	60.09310345	20	32	47	79	13
10295	19864	19893	29	AGGTGATAGAGGTTTGTGGTGGTTGGTAAA	60.25333333	8244	19906	19934	28	CTGAGTTACTGAAGTCATTGAGAGCCTTT	58.67931034	20	33	46	79	13
10673	26685	26714	29	TGACTATCATCATCTAACCAATCTTCTTCT	56.15333333	8637	26725	26753	28	CAGGTTGAAGAGCAGCAGAAGTGGCACCA	64.33448276	20	18	61	79	11
10745	26941	26970	29	ACTCATCTAAATCAATGCCCAGTGGTGTAA	58.88666667	8704	26992	27020	28	AAGTTTTTATGACAGCATCTGCCACAACA	57.26551724	20	18	61	79	22
10746	26942	26971	29	CTCATCTAAATCAATGCCCAGTGGTGTAAG	60.25333333	8705	26993	27021	28	AGTTTTTATGACAGCATCTGCCACAACAC	58.67931034	20	13	66	79	22
10877	28389	28418	29	TGGCAACCAACATAAGAGAACACACAGCCT	61.62	8856	28442	28470	28	CTTACGAAGAATGGTTTTCAAGCCAGATT	57.26551724	20	39	40	79	24
10294	19863	19892	29	GAGGTGATAGAGGTTTGTGGTGGTTGGTAA	61.62	8242	19904	19932	28	ACCTGAGTTACTGAAGTCATTGAGAGCCT	60.09310345	20	32	48	80	12
10295	19864	19893	29	AGGTGATAGAGGTTTGTGGTGGTTGGTAAA	60.25333333	8243	19905	19933	28	CCTGAGTTACTGAAGTCATTGAGAGCCTT	60.09310345	20	33	47	80	12
10298	19867	19896	29	TGATAGAGGTTTGTGGTGGTTGGTAAAGAA	58.88666667	8246	19908	19936	28	GAGTTACTGAAGTCATTGAGAGCCTTTGC	60.09310345	20	38	42	80	12
10298	19867	19896	29	TGATAGAGGTTTGTGGTGGTTGGTAAAGAA	58.88666667	8247	19909	19937	28	AGTTACTGAAGTCATTGAGAGCCTTTGCG	60.09310345	20	38	42	80	13
10299	19868	19897	29	GATAGAGGTTTGTGGTGGTTGGTAAAGAAC	60.25333333	8246	19908	19936	28	GAGTTACTGAAGTCATTGAGAGCCTTTGC	60.09310345	20	38	42	80	11
10299	19868	19897	29	GATAGAGGTTTGTGGTGGTTGGTAAAGAAC	60.25333333	8247	19909	19937	28	AGTTACTGAAGTCATTGAGAGCCTTTGCG	60.09310345	20	38	42	80	12
10673	26685	26714	29	TGACTATCATCATCTAACCAATCTTCTTCT	56.15333333	8638	26726	26754	28	AGGTTGAAGAGCAGCAGAAGTGGCACCAA	62.92068966	20	18	62	80	12
10295	19864	19893	29	AGGTGATAGAGGTTTGTGGTGGTTGGTAAA	60.25333333	8242	19904	19932	28	ACCTGAGTTACTGAAGTCATTGAGAGCCT	60.09310345	20	33	48	81	11
10301	19870	19899	29	TAGAGGTTTGTGGTGGTTGGTAAAGAACAT	58.88666667	8247	19909	19937	28	AGTTACTGAAGTCATTGAGAGCCTTTGCG	60.09310345	20	39	42	81	10
10303	19872	19901	29	GAGGTTTGTGGTGGTTGGTAAAGAACATCA	60.25333333	8249	19911	19939	28	TTACTGAAGTCATTGAGAGCCTTTGCGAG	60.09310345	20	42	39	81	10
10657	26640	26669	29	GTTGTCTGATTGTCCTCACTGCCGTCTTGT	62.98666667	8621	26690	26718	28	ATCATCATCTAACCAATCTTCTTCTTGCT	55.85172414	20	62	19	81	21
10658	26641	26670	29	TTGTCTGATTGTCCTCACTGCCGTCTTGTT	61.62	8620	26689	26717	28	TATCATCATCTAACCAATCTTCTTCTTGC	55.85172414	20	59	22	81	19
10293	19862	19891	29	TGAGGTGATAGAGGTTTGTGGTGGTTGGTA	61.62	8241	19903	19931	28	AACCTGAGTTACTGAAGTCATTGAGAGCC	60.09310345	20	30	52	82	12
10296	19865	19894	29	GGTGATAGAGGTTTGTGGTGGTTGGTAAAG	61.62	8238	19900	19928	28	CAGAACCTGAGTTACTGAAGTCATTGAGA	58.67931034	20	36	46	82	6
10296	19865	19894	29	GGTGATAGAGGTTTGTGGTGGTTGGTAAAG	61.62	8245	19907	19935	28	TGAGTTACTGAAGTCATTGAGAGCCTTTG	58.67931034	20	36	46	82	13
10297	19866	19895	29	GTGATAGAGGTTTGTGGTGGTTGGTAAAGA	60.25333333	8244	19906	19934	28	CTGAGTTACTGAAGTCATTGAGAGCCTTT	58.67931034	20	36	46	82	11
10297	19866	19895	29	GTGATAGAGGTTTGTGGTGGTTGGTAAAGA	60.25333333	8245	19907	19935	28	TGAGTTACTGAAGTCATTGAGAGCCTTTG	58.67931034	20	36	46	82	12
10300	19869	19898	29	ATAGAGGTTTGTGGTGGTTGGTAAAGAACA	58.88666667	8248	19910	19938	28	GTTACTGAAGTCATTGAGAGCCTTTGCGA	60.09310345	20	42	40	82	12
10304	19873	19902	29	AGGTTTGTGGTGGTTGGTAAAGAACATCAG	60.25333333	8247	19909	19937	28	AGTTACTGAAGTCATTGAGAGCCTTTGCG	60.09310345	20	40	42	82	7
10658	26641	26670	29	TTGTCTGATTGTCCTCACTGCCGTCTTGTT	61.62	8615	26682	26710	28	TGTTGACTATCATCATCTAACCAATCTTC	55.85172414	20	59	23	82	12
10658	26641	26670	29	TTGTCTGATTGTCCTCACTGCCGTCTTGTT	61.62	8623	26692	26720	28	CATCATCTAACCAATCTTCTTCTTGCTCT	57.26551724	20	59	23	82	22
10662	26645	26674	29	CTGATTGTCCTCACTGCCGTCTTGTTGACC	64.35333333	8624	26693	26721	28	ATCATCTAACCAATCTTCTTCTTGCTCTT	55.85172414	20	41	41	82	19
10672	26684	26713	29	TTGACTATCATCATCTAACCAATCTTCTTC	56.15333333	8637	26725	26753	28	CAGGTTGAAGAGCAGCAGAAGTGGCACCA	64.33448276	20	21	61	82	12
10674	26686	26715	29	GACTATCATCATCTAACCAATCTTCTTCTT	56.15333333	8636	26724	26752	28	TCAGGTTGAAGAGCAGCAGAAGTGGCACC	64.33448276	20	20	62	82	9
10674	26686	26715	29	GACTATCATCATCTAACCAATCTTCTTCTT	56.15333333	8638	26726	26754	28	AGGTTGAAGAGCAGCAGAAGTGGCACCAA	62.92068966	20	20	62	82	11
10296	19865	19894	29	GGTGATAGAGGTTTGTGGTGGTTGGTAAAG	61.62	8243	19905	19933	28	CCTGAGTTACTGAAGTCATTGAGAGCCTT	60.09310345	20	36	47	83	11
10671	26683	26712	29	GTTGACTATCATCATCTAACCAATCTTCTT	56.15333333	8637	26725	26753	28	CAGGTTGAAGAGCAGCAGAAGTGGCACCA	64.33448276	20	22	61	83	13
10672	26684	26713	29	TTGACTATCATCATCTAACCAATCTTCTTC	56.15333333	8638	26726	26754	28	AGGTTGAAGAGCAGCAGAAGTGGCACCAA	62.92068966	20	21	62	83	13
10674	26686	26715	29	GACTATCATCATCTAACCAATCTTCTTCTT	56.15333333	8639	26727	26755	28	GGTTGAAGAGCAGCAGAAGTGGCACCAAA	62.92068966	20	20	63	83	12
10881	28393	28422	29	AACCAACATAAGAGAACACACAGCCTCCAA	60.25333333	8853	28439	28467	28	ACCCTTACGAAGAATGGTTTTCAAGCCAG	60.09310345	20	54	29	83	17
10882	28394	28423	29	ACCAACATAAGAGAACACACAGCCTCCAAA	60.25333333	8854	28440	28468	28	CCCTTACGAAGAATGGTTTTCAAGCCAGA	60.09310345	20	54	29	83	17
10297	19866	19895	29	GTGATAGAGGTTTGTGGTGGTTGGTAAAGA	60.25333333	8239	19901	19929	28	AGAACCTGAGTTACTGAAGTCATTGAGAG	58.67931034	20	36	48	84	6
10297	19866	19895	29	GTGATAGAGGTTTGTGGTGGTTGGTAAAGA	60.25333333	8242	19904	19932	28	ACCTGAGTTACTGAAGTCATTGAGAGCCT	60.09310345	20	36	48	84	9
10299	19868	19897	29	GATAGAGGTTTGTGGTGGTTGGTAAAGAAC	60.25333333	8238	19900	19928	28	CAGAACCTGAGTTACTGAAGTCATTGAGA	58.67931034	20	38	46	84	3
10300	19869	19898	29	ATAGAGGTTTGTGGTGGTTGGTAAAGAACA	58.88666667	8246	19908	19936	28	GAGTTACTGAAGTCATTGAGAGCCTTTGC	60.09310345	20	42	42	84	10
10300	19869	19898	29	ATAGAGGTTTGTGGTGGTTGGTAAAGAACA	58.88666667	8247	19909	19937	28	AGTTACTGAAGTCATTGAGAGCCTTTGCG	60.09310345	20	42	42	84	11
10303	19872	19901	29	GAGGTTTGTGGTGGTTGGTAAAGAACATCA	60.25333333	8246	19908	19936	28	GAGTTACTGAAGTCATTGAGAGCCTTTGC	60.09310345	20	42	42	84	7
10303	19872	19901	29	GAGGTTTGTGGTGGTTGGTAAAGAACATCA	60.25333333	8247	19909	19937	28	AGTTACTGAAGTCATTGAGAGCCTTTGCG	60.09310345	20	42	42	84	8
10656	26639	26668	29	AGTTGTCTGATTGTCCTCACTGCCGTCTTG	62.98666667	8620	26689	26717	28	TATCATCATCTAACCAATCTTCTTCTTGC	55.85172414	20	62	22	84	21
10672	26684	26713	29	TTGACTATCATCATCTAACCAATCTTCTTC	56.15333333	8639	26727	26755	28	GGTTGAAGAGCAGCAGAAGTGGCACCAAA	62.92068966	20	21	63	84	14
10745	26941	26970	29	ACTCATCTAAATCAATGCCCAGTGGTGTAA	58.88666667	8705	26993	27021	28	AGTTTTTATGACAGCATCTGCCACAACAC	58.67931034	20	18	66	84	23
10295	19864	19893	29	AGGTGATAGAGGTTTGTGGTGGTTGGTAAA	60.25333333	8241	19903	19931	28	AACCTGAGTTACTGAAGTCATTGAGAGCC	60.09310345	20	33	52	85	10
10298	19867	19896	29	TGATAGAGGTTTGTGGTGGTTGGTAAAGAA	58.88666667	8243	19905	19933	28	CCTGAGTTACTGAAGTCATTGAGAGCCTT	60.09310345	20	38	47	85	9
10299	19868	19897	29	GATAGAGGTTTGTGGTGGTTGGTAAAGAAC	60.25333333	8243	19905	19933	28	CCTGAGTTACTGAAGTCATTGAGAGCCTT	60.09310345	20	38	47	85	8
10301	19870	19899	29	TAGAGGTTTGTGGTGGTTGGTAAAGAACAT	58.88666667	8245	19907	19935	28	TGAGTTACTGAAGTCATTGAGAGCCTTTG	58.67931034	20	39	46	85	8
10302	19871	19900	29	AGAGGTTTGTGGTGGTTGGTAAAGAACATC	60.25333333	8244	19906	19934	28	CTGAGTTACTGAAGTCATTGAGAGCCTTT	58.67931034	20	39	46	85	6
10663	26646	26675	29	TGATTGTCCTCACTGCCGTCTTGTTGACCA	62.98666667	8625	26694	26722	28	TCATCTAACCAATCTTCTTCTTGCTCTTC	57.26551724	20	37	48	85	19
10881	28393	28422	29	AACCAACATAAGAGAACACACAGCCTCCAA	60.25333333	8855	28441	28469	28	CCTTACGAAGAATGGTTTTCAAGCCAGAT	58.67931034	20	54	31	85	19
10298	19867	19896	29	TGATAGAGGTTTGTGGTGGTTGGTAAAGAA	58.88666667	8242	19904	19932	28	ACCTGAGTTACTGAAGTCATTGAGAGCCT	60.09310345	20	38	48	86	8
10299	19868	19897	29	GATAGAGGTTTGTGGTGGTTGGTAAAGAAC	60.25333333	8242	19904	19932	28	ACCTGAGTTACTGAAGTCATTGAGAGCCT	60.09310345	20	38	48	86	7
10301	19870	19899	29	TAGAGGTTTGTGGTGGTTGGTAAAGAACAT	58.88666667	8243	19905	19933	28	CCTGAGTTACTGAAGTCATTGAGAGCCTT	60.09310345	20	39	47	86	6
10302	19871	19900	29	AGAGGTTTGTGGTGGTTGGTAAAGAACATC	60.25333333	8243	19905	19933	28	CCTGAGTTACTGAAGTCATTGAGAGCCTT	60.09310345	20	39	47	86	5
10304	19873	19902	29	AGGTTTGTGGTGGTTGGTAAAGAACATCAG	60.25333333	8244	19906	19934	28	CTGAGTTACTGAAGTCATTGAGAGCCTTT	58.67931034	20	40	46	86	4
10305	19874	19903	29	GGTTTGTGGTGGTTGGTAAAGAACATCAGA	60.25333333	8244	19906	19934	28	CTGAGTTACTGAAGTCATTGAGAGCCTTT	58.67931034	20	40	46	86	3
10305	19874	19903	29	GGTTTGTGGTGGTTGGTAAAGAACATCAGA	60.25333333	8245	19907	19935	28	TGAGTTACTGAAGTCATTGAGAGCCTTTG	58.67931034	20	40	46	86	4
10455	22088	22117	29	AGAATGTCTTTCATAAGTCTTTTGACCAGC	57.52	8395	22138	22166	28	TGGAACCATTCTTCACTGTAACACTATCA	57.26551724	20	48	38	86	21
10659	26642	26671	29	TGTCTGATTGTCCTCACTGCCGTCTTGTTG	62.98666667	8613	26677	26705	28	CAGTTTGTTGACTATCATCATCTAACCAA	55.85172414	20	55	31	86	6
10672	26684	26713	29	TTGACTATCATCATCTAACCAATCTTCTTC	56.15333333	8640	26728	26756	28	GTTGAAGAGCAGCAGAAGTGGCACCAAAT	61.50689655	20	21	65	86	15
10879	28391	28420	29	GCAACCAACATAAGAGAACACACAGCCTCC	62.98666667	8856	28442	28470	28	CTTACGAAGAATGGTTTTCAAGCCAGATT	57.26551724	20	46	40	86	22
10304	19873	19902	29	AGGTTTGTGGTGGTTGGTAAAGAACATCAG	60.25333333	8243	19905	19933	28	CCTGAGTTACTGAAGTCATTGAGAGCCTT	60.09310345	20	40	47	87	3
10305	19874	19903	29	GGTTTGTGGTGGTTGGTAAAGAACATCAGA	60.25333333	8243	19905	19933	28	CCTGAGTTACTGAAGTCATTGAGAGCCTT	60.09310345	20	40	47	87	2
10297	19866	19895	29	GTGATAGAGGTTTGTGGTGGTTGGTAAAGA	60.25333333	8241	19903	19931	28	AACCTGAGTTACTGAAGTCATTGAGAGCC	60.09310345	20	36	52	88	8
10300	19869	19898	29	ATAGAGGTTTGTGGTGGTTGGTAAAGAACA	58.88666667	8238	19900	19928	28	CAGAACCTGAGTTACTGAAGTCATTGAGA	58.67931034	20	42	46	88	2
10303	19872	19901	29	GAGGTTTGTGGTGGTTGGTAAAGAACATCA	60.25333333	8245	19907	19935	28	TGAGTTACTGAAGTCATTGAGAGCCTTTG	58.67931034	20	42	46	88	6
10304	19873	19902	29	AGGTTTGTGGTGGTTGGTAAAGAACATCAG	60.25333333	8242	19904	19932	28	ACCTGAGTTACTGAAGTCATTGAGAGCCT	60.09310345	20	40	48	88	2
10884	28396	28425	29	CAACATAAGAGAACACACAGCCTCCAAAGG	61.62	8855	28441	28469	28	CCTTACGAAGAATGGTTTTCAAGCCAGAT	58.67931034	20	57	31	88	16
9591	6615	6644	29	ACAGCATCAGTAGTGTCAGCAATGTCTCTG	61.62	7461	6658	6686	28	AAGGCAGAAACTTTTTGTTAGACTCAGTA	55.85172414	20	27	62	89	14
10300	19869	19898	29	ATAGAGGTTTGTGGTGGTTGGTAAAGAACA	58.88666667	8243	19905	19933	28	CCTGAGTTACTGAAGTCATTGAGAGCCTT	60.09310345	20	42	47	89	7
10301	19870	19899	29	TAGAGGTTTGTGGTGGTTGGTAAAGAACAT	58.88666667	8240	19902	19930	28	GAACCTGAGTTACTGAAGTCATTGAGAGC	60.09310345	20	39	50	89	3
10302	19871	19900	29	AGAGGTTTGTGGTGGTTGGTAAAGAACATC	60.25333333	8240	19902	19930	28	GAACCTGAGTTACTGAAGTCATTGAGAGC	60.09310345	20	39	50	89	2
10303	19872	19901	29	GAGGTTTGTGGTGGTTGGTAAAGAACATCA	60.25333333	8243	19905	19933	28	CCTGAGTTACTGAAGTCATTGAGAGCCTT	60.09310345	20	42	47	89	4
10658	26641	26670	29	TTGTCTGATTGTCCTCACTGCCGTCTTGTT	61.62	8614	26679	26707	28	GTTTGTTGACTATCATCATCTAACCAATC	55.85172414	20	59	30	89	9
9518	5190	5219	29	GACATAAGATGATAGCCCTTTCCACAAAAA	57.52	7373	5244	5272	28	ACACACTCTGACATTTTAGTAGCAGCAAG	58.67931034	20	39	51	90	25
10300	19869	19898	29	ATAGAGGTTTGTGGTGGTTGGTAAAGAACA	58.88666667	8242	19904	19932	28	ACCTGAGTTACTGAAGTCATTGAGAGCCT	60.09310345	20	42	48	90	6
10303	19872	19901	29	GAGGTTTGTGGTGGTTGGTAAAGAACATCA	60.25333333	8242	19904	19932	28	ACCTGAGTTACTGAAGTCATTGAGAGCCT	60.09310345	20	42	48	90	3
10301	19870	19899	29	TAGAGGTTTGTGGTGGTTGGTAAAGAACAT	58.88666667	8241	19903	19931	28	AACCTGAGTTACTGAAGTCATTGAGAGCC	60.09310345	20	39	52	91	4
10302	19871	19900	29	AGAGGTTTGTGGTGGTTGGTAAAGAACATC	60.25333333	8241	19903	19931	28	AACCTGAGTTACTGAAGTCATTGAGAGCC	60.09310345	20	39	52	91	3
10723	26852	26881	29	CTCATCTGGAGGGTAGAAAGAACAATACAT	58.88666667	8681	26905	26933	28	CAGACTCATCAAATAAGTAGTATGTAGCC	57.26551724	20	65	27	92	24
10668	26679	26708	29	GTTTGTTGACTATCATCATCTAACCAATCT	56.15333333	8638	26726	26754	28	AGGTTGAAGAGCAGCAGAAGTGGCACCAA	62.92068966	20	31	62	93	18
10300	19869	19898	29	ATAGAGGTTTGTGGTGGTTGGTAAAGAACA	58.88666667	8241	19903	19931	28	AACCTGAGTTACTGAAGTCATTGAGAGCC	60.09310345	20	42	52	94	5
10666	26677	26706	29	CAGTTTGTTGACTATCATCATCTAACCAAT	56.15333333	8638	26726	26754	28	AGGTTGAAGAGCAGCAGAAGTGGCACCAA	62.92068966	20	32	62	94	20
10724	26853	26882	29	TCATCTGGAGGGTAGAAAGAACAATACATA	57.52	8672	26896	26924	28	TAAACTCACCAGACTCATCAAATAAGTAG	55.85172414	20	67	28	95	14
9660	8022	8051	29	CCAAAAATCCAGCCTCTTATTATGTTAGAC	57.52	7542	8052	8080	28	TTCTCAGTGGAAGCAAAATAAACACCATC	57.26551724	20	24	72	96	1
9103	1085	1114	29	GGCTTGACTGCCGCCTCTGCTCCCTTCTGC	69.82	6919	1117	1145	28	AGAAGCCTTTTGGCAATGTTGTTCCTTGA	58.67931034	20	65	32	97	3
9105	1087	1116	29	CTTGACTGCCGCCTCTGCTCCCTTCTGCGT	68.45333333	6919	1117	1145	28	AGAAGCCTTTTGGCAATGTTGTTCCTTGA	58.67931034	20	65	32	97	1
9320	3070	3099	29	CGCAAACAGTCTGAAAGAAGCAATGAAGTA	58.88666667	7169	3114	3142	28	AGCCTACAAGACAAGCCATTGCGATAGCA	61.50689655	20	90	7	97	15
10723	26852	26881	29	CTCATCTGGAGGGTAGAAAGAACAATACAT	58.88666667	8673	26897	26925	28	AAACTCACCAGACTCATCAAATAAGTAGT	55.85172414	20	65	33	98	16
9520	5192	5221	29	CATAAGATGATAGCCCTTTCCACAAAAATC	57.52	7372	5243	5271	28	TACACACTCTGACATTTTAGTAGCAGCAA	57.26551724	20	49	50	99	22
10723	26852	26881	29	CTCATCTGGAGGGTAGAAAGAACAATACAT	58.88666667	8675	26899	26927	28	ACTCACCAGACTCATCAAATAAGTAGTAT	55.85172414	20	65	34	99	18
10724	26853	26882	29	TCATCTGGAGGGTAGAAAGAACAATACATA	57.52	8676	26900	26928	28	CTCACCAGACTCATCAAATAAGTAGTATG	57.26551724	20	67	33	100	18
9106	1088	1117	29	TTGACTGCCGCCTCTGCTCCCTTCTGCGTA	67.08666667	6920	1118	1146	28	GAAGCCTTTTGGCAATGTTGTTCCTTGAG	60.09310345	20	64	37	101	1
9686	8164	8193	29	AAAAGAAAGGTAAGAACAAGTCCTGAGTTG	57.52	7567	8214	8242	28	AAAACTTTGTCAGGGTAATAAACACCACG	57.26551724	20	79	22	101	21
10724	26853	26882	29	TCATCTGGAGGGTAGAAAGAACAATACATA	57.52	8678	26902	26930	28	CACCAGACTCATCAAATAAGTAGTATGTA	55.85172414	20	67	34	101	20
9107	1089	1118	29	TGACTGCCGCCTCTGCTCCCTTCTGCGTAG	68.45333333	6921	1119	1147	28	AAGCCTTTTGGCAATGTTGTTCCTTGAGG	60.09310345	20	65	37	102	1
9321	3071	3100	29	GCAAACAGTCTGAAAGAAGCAATGAAGTAG	58.88666667	7167	3112	3140	28	CAAGCCTACAAGACAAGCCATTGCGATAG	61.50689655	20	92	10	102	12
9321	3071	3100	29	GCAAACAGTCTGAAAGAAGCAATGAAGTAG	58.88666667	7168	3113	3141	28	AAGCCTACAAGACAAGCCATTGCGATAGC	61.50689655	20	92	10	102	13
9375	4073	4102	29	GAAAATAGTTGGCATCATAAAGTAATGGGT	56.15333333	7222	4108	4136	28	GAACGGCATTTCCAGCAAAGCCAAAGCCT	62.92068966	20	32	70	102	6
9520	5192	5221	29	CATAAGATGATAGCCCTTTCCACAAAAATC	57.52	7374	5245	5273	28	CACACTCTGACATTTTAGTAGCAGCAAGA	58.67931034	20	49	53	102	24
9686	8164	8193	29	AAAAGAAAGGTAAGAACAAGTCCTGAGTTG	57.52	7566	8213	8241	28	GAAAACTTTGTCAGGGTAATAAACACCAC	57.26551724	20	79	23	102	20
9320	3070	3099	29	CGCAAACAGTCTGAAAGAAGCAATGAAGTA	58.88666667	7160	3105	3133	28	GCCACATCAAGCCTACAAGACAAGCCATT	61.50689655	20	90	13	103	6
10724	26853	26882	29	TCATCTGGAGGGTAGAAAGAACAATACATA	57.52	8674	26898	26926	28	AACTCACCAGACTCATCAAATAAGTAGTA	55.85172414	20	67	36	103	16
9321	3071	3100	29	GCAAACAGTCTGAAAGAAGCAATGAAGTAG	58.88666667	7160	3105	3133	28	GCCACATCAAGCCTACAAGACAAGCCATT	61.50689655	20	92	13	105	5
9322	3072	3101	29	CAAACAGTCTGAAAGAAGCAATGAAGTAGC	58.88666667	7164	3109	3137	28	CATCAAGCCTACAAGACAAGCCATTGCGA	61.50689655	20	94	12	106	8
9377	4079	4108	29	AGTTGGCATCATAAAGTAATGGGTTTTTGG	57.52	7224	4110	4138	28	ACGGCATTTCCAGCAAAGCCAAAGCCTCA	62.92068966	20	24	82	106	2
9395	4117	4146	29	TTCCAGCAAAGCCAAAGCCTCATTATTATT	57.52	7239	4166	4194	28	GCAAGAAGTAGACTAAAGCATAAAGATAG	55.85172414	20	69	37	106	20
9660	8022	8051	29	CCAAAAATCCAGCCTCTTATTATGTTAGAC	57.52	7543	8053	8081	28	TCTCAGTGGAAGCAAAATAAACACCATCA	57.26551724	20	24	82	106	2
9321	3071	3100	29	GCAAACAGTCTGAAAGAAGCAATGAAGTAG	58.88666667	7161	3106	3134	28	CCACATCAAGCCTACAAGACAAGCCATTG	61.50689655	20	92	15	107	6
9322	3072	3101	29	CAAACAGTCTGAAAGAAGCAATGAAGTAGC	58.88666667	7160	3105	3133	28	GCCACATCAAGCCTACAAGACAAGCCATT	61.50689655	20	94	13	107	4
9322	3072	3101	29	CAAACAGTCTGAAAGAAGCAATGAAGTAGC	58.88666667	7163	3108	3136	28	ACATCAAGCCTACAAGACAAGCCATTGCG	61.50689655	20	94	13	107	7
9374	4072	4101	29	AGAAAATAGTTGGCATCATAAAGTAATGGG	56.15333333	7223	4109	4137	28	AACGGCATTTCCAGCAAAGCCAAAGCCTC	62.92068966	20	32	75	107	8
9375	4073	4102	29	GAAAATAGTTGGCATCATAAAGTAATGGGT	56.15333333	7223	4109	4137	28	AACGGCATTTCCAGCAAAGCCAAAGCCTC	62.92068966	20	32	75	107	7
9376	4078	4107	29	TAGTTGGCATCATAAAGTAATGGGTTTTTG	56.15333333	7224	4110	4138	28	ACGGCATTTCCAGCAAAGCCAAAGCCTCA	62.92068966	20	25	82	107	3
9322	3072	3101	29	CAAACAGTCTGAAAGAAGCAATGAAGTAGC	58.88666667	7162	3107	3135	28	CACATCAAGCCTACAAGACAAGCCATTGC	61.50689655	20	94	14	108	6
9322	3072	3101	29	CAAACAGTCTGAAAGAAGCAATGAAGTAGC	58.88666667	7161	3106	3134	28	CCACATCAAGCCTACAAGACAAGCCATTG	61.50689655	20	94	15	109	5
9779	9898	9927	29	CCATCAACTCTACCATCAAAAAAGACAGTG	58.88666667	7667	9946	9974	28	TCAGTTGGTTTCTTGGCTATGTCAGTCAT	58.67931034	20	70	39	109	19
9376	4078	4107	29	TAGTTGGCATCATAAAGTAATGGGTTTTTG	56.15333333	7225	4111	4139	28	CGGCATTTCCAGCAAAGCCAAAGCCTCAT	62.92068966	20	25	85	110	4
9378	4080	4109	29	GTTGGCATCATAAAGTAATGGGTTTTTGGA	57.52	7225	4111	4139	28	CGGCATTTCCAGCAAAGCCAAAGCCTCAT	62.92068966	20	25	85	110	2
9104	1086	1115	29	GCTTGACTGCCGCCTCTGCTCCCTTCTGCG	69.82	6918	1116	1144	28	TAGAAGCCTTTTGGCAATGTTGTTCCTTG	58.67931034	20	65	48	113	1
9780	9899	9928	29	CATCAACTCTACCATCAAAAAAGACAGTGA	57.52	7667	9946	9974	28	TCAGTTGGTTTCTTGGCTATGTCAGTCAT	58.67931034	20	74	39	113	18
9374	4072	4101	29	AGAAAATAGTTGGCATCATAAAGTAATGGG	56.15333333	7224	4110	4138	28	ACGGCATTTCCAGCAAAGCCAAAGCCTCA	62.92068966	20	32	82	114	9
9375	4073	4102	29	GAAAATAGTTGGCATCATAAAGTAATGGGT	56.15333333	7224	4110	4138	28	ACGGCATTTCCAGCAAAGCCAAAGCCTCA	62.92068966	20	32	82	114	8
9685	8163	8192	29	GAAAAGAAAGGTAAGAACAAGTCCTGAGTT	57.52	7567	8214	8242	28	AAAACTTTGTCAGGGTAATAAACACCACG	57.26551724	20	92	22	114	22
9103	1085	1114	29	GGCTTGACTGCCGCCTCTGCTCCCTTCTGC	69.82	6917	1115	1143	28	GTAGAAGCCTTTTGGCAATGTTGTTCCTT	58.67931034	20	65	50	115	1
9320	3070	3099	29	CGCAAACAGTCTGAAAGAAGCAATGAAGTA	58.88666667	7158	3103	3131	28	GAGCCACATCAAGCCTACAAGACAAGCCA	62.92068966	20	90	25	115	4
9320	3070	3099	29	CGCAAACAGTCTGAAAGAAGCAATGAAGTA	58.88666667	7159	3104	3132	28	AGCCACATCAAGCCTACAAGACAAGCCAT	61.50689655	20	90	25	115	5
9685	8163	8192	29	GAAAAGAAAGGTAAGAACAAGTCCTGAGTT	57.52	7566	8213	8241	28	GAAAACTTTGTCAGGGTAATAAACACCAC	57.26551724	20	92	23	115	21
9320	3070	3099	29	CGCAAACAGTCTGAAAGAAGCAATGAAGTA	58.88666667	7155	3100	3128	28	GCTGAGCCACATCAAGCCTACAAGACAAG	62.92068966	20	90	27	117	1
9320	3070	3099	29	CGCAAACAGTCTGAAAGAAGCAATGAAGTA	58.88666667	7157	3102	3130	28	TGAGCCACATCAAGCCTACAAGACAAGCC	62.92068966	20	90	27	117	3
9321	3071	3100	29	GCAAACAGTCTGAAAGAAGCAATGAAGTAG	58.88666667	7158	3103	3131	28	GAGCCACATCAAGCCTACAAGACAAGCCA	62.92068966	20	92	25	117	3
9321	3071	3100	29	GCAAACAGTCTGAAAGAAGCAATGAAGTAG	58.88666667	7159	3104	3132	28	AGCCACATCAAGCCTACAAGACAAGCCAT	61.50689655	20	92	25	117	4
9321	3071	3100	29	GCAAACAGTCTGAAAGAAGCAATGAAGTAG	58.88666667	7156	3101	3129	28	CTGAGCCACATCAAGCCTACAAGACAAGC	62.92068966	20	92	26	118	1
9811	10227	10256	29	CTGTTGTCCATCAAAGTGTCCCTTATTTAC	58.88666667	7697	10267	10295	28	GCCACATTTTCTAAACTCTGAAGTCTTGT	57.26551724	20	19	99	118	11
9321	3071	3100	29	GCAAACAGTCTGAAAGAAGCAATGAAGTAG	58.88666667	7157	3102	3130	28	TGAGCCACATCAAGCCTACAAGACAAGCC	62.92068966	20	92	27	119	2
9322	3072	3101	29	CAAACAGTCTGAAAGAAGCAATGAAGTAGC	58.88666667	7158	3103	3131	28	GAGCCACATCAAGCCTACAAGACAAGCCA	62.92068966	20	94	25	119	2
9812	10228	10257	29	TGTTGTCCATCAAAGTGTCCCTTATTTACA	57.52	7697	10267	10295	28	GCCACATTTTCTAAACTCTGAAGTCTTGT	57.26551724	20	20	99	119	10
9322	3072	3101	29	CAAACAGTCTGAAAGAAGCAATGAAGTAGC	58.88666667	7157	3102	3130	28	TGAGCCACATCAAGCCTACAAGACAAGCC	62.92068966	20	94	27	121	1
9392	4114	4143	29	CATTTCCAGCAAAGCCAAAGCCTCATTATT	58.88666667	7239	4166	4194	28	GCAAGAAGTAGACTAAAGCATAAAGATAG	55.85172414	20	86	37	123	23
9684	8162	8191	29	GGAAAAGAAAGGTAAGAACAAGTCCTGAGT	58.88666667	7567	8214	8242	28	AAAACTTTGTCAGGGTAATAAACACCACG	57.26551724	20	101	22	123	23
9780	9899	9928	29	CATCAACTCTACCATCAAAAAAGACAGTGA	57.52	7666	9945	9973	28	TTCAGTTGGTTTCTTGGCTATGTCAGTCA	58.67931034	20	74	49	123	17
9811	10227	10256	29	CTGTTGTCCATCAAAGTGTCCCTTATTTAC	58.88666667	7696	10266	10294	28	AGCCACATTTTCTAAACTCTGAAGTCTTG	57.26551724	20	19	106	125	10
9319	3027	3056	29	GAATGTTAGTTTCTGGATTGAATGACCACA	57.52	7152	3071	3099	28	GCAAACAGTCTGAAAGAAGCAATGAAGTA	57.26551724	20	36	90	126	15
9646	7805	7834	29	AAGGTCCATAAGAAAAGGCTGAGAGACATA	58.88666667	7517	7858	7886	28	TAGAATAAACTCTGAACTCACTTTCCATC	55.85172414	20	66	60	126	24
9808	10224	10253	29	ACCCTGTTGTCCATCAAAGTGTCCCTTATT	60.25333333	7696	10266	10294	28	AGCCACATTTTCTAAACTCTGAAGTCTTG	57.26551724	20	20	106	126	13
9007	491	520	29	TTGAGTTTCATCAGCCTTCTTCTTTTTGTC	57.52	6841	535	563	28	TTGGTGGGAATGTTTTGTATGCGTCAATA	57.26551724	20	92	35	127	15
10009	15182	15211	29	AACCCTTAGACACAGCAAAGTCATAGAAGT	58.88666667	7917	15227	15255	28	CGGGTTTGACAGTTTGAAAAGCAACATTG	58.67931034	20	43	85	128	16
9646	7805	7834	29	AAGGTCCATAAGAAAAGGCTGAGAGACATA	58.88666667	7518	7859	7887	28	AGAATAAACTCTGAACTCACTTTCCATCC	57.26551724	20	66	64	130	25
10010	15183	15212	29	ACCCTTAGACACAGCAAAGTCATAGAAGTC	60.25333333	7917	15227	15255	28	CGGGTTTGACAGTTTGAAAAGCAACATTG	58.67931034	20	45	85	130	15
9810	10226	10255	29	CCTGTTGTCCATCAAAGTGTCCCTTATTTA	58.88666667	7695	10265	10293	28	AAGCCACATTTTCTAAACTCTGAAGTCTT	55.85172414	20	20	113	133	10
9373	4066	4095	29	CAGCAAAGAAAATAGTTGGCATCATAAAGT	56.15333333	7231	4117	4145	28	TTCCAGCAAAGCCAAAGCCTCATTATTAT	57.26551724	20	81	53	134	22
9810	10226	10255	29	CCTGTTGTCCATCAAAGTGTCCCTTATTTA	58.88666667	7694	10264	10292	28	AAAGCCACATTTTCTAAACTCTGAAGTCT	55.85172414	20	20	116	136	9
9373	4066	4095	29	CAGCAAAGAAAATAGTTGGCATCATAAAGT	56.15333333	7233	4119	4147	28	CCAGCAAAGCCAAAGCCTCATTATTATTC	58.67931034	20	81	60	141	24
9373	4066	4095	29	CAGCAAAGAAAATAGTTGGCATCATAAAGT	56.15333333	7232	4118	4146	28	TCCAGCAAAGCCAAAGCCTCATTATTATT	57.26551724	20	81	61	142	23
9521	5200	5229	29	GATAGCCCTTTCCACAAAAATCAACTCTTT	57.52	7382	5253	5281	28	GACATTTTAGTAGCAGCAAGATTAGCAGA	57.26551724	20	99	43	142	24
9372	4065	4094	29	CCAGCAAAGAAAATAGTTGGCATCATAAAG	57.52	7231	4117	4145	28	TTCCAGCAAAGCCAAAGCCTCATTATTAT	57.26551724	20	92	53	145	23
9521	5200	5229	29	GATAGCCCTTTCCACAAAAATCAACTCTTT	57.52	7381	5252	5280	28	TGACATTTTAGTAGCAGCAAGATTAGCAG	57.26551724	20	99	48	147	23
10580	25113	25142	29	CCAGCAAGTGAGATGGTTTCAATAAAATGT	57.52	8534	25149	25177	28	GGTGTTTTAGAAGAAGAAGTAAGATAACC	55.85172414	20	64	85	149	7
9521	5200	5229	29	GATAGCCCTTTCCACAAAAATCAACTCTTT	57.52	7373	5244	5272	28	ACACACTCTGACATTTTAGTAGCAGCAAG	58.67931034	20	99	51	150	15
9521	5200	5229	29	GATAGCCCTTTCCACAAAAATCAACTCTTT	57.52	7379	5250	5278	28	TCTGACATTTTAGTAGCAGCAAGATTAGC	57.26551724	20	99	52	151	21
9372	4065	4094	29	CCAGCAAAGAAAATAGTTGGCATCATAAAG	57.52	7233	4119	4147	28	CCAGCAAAGCCAAAGCCTCATTATTATTC	58.67931034	20	92	60	152	25
9521	5200	5229	29	GATAGCCCTTTCCACAAAAATCAACTCTTT	57.52	7374	5245	5273	28	CACACTCTGACATTTTAGTAGCAGCAAGA	58.67931034	20	99	53	152	16
9521	5200	5229	29	GATAGCCCTTTCCACAAAAATCAACTCTTT	57.52	7378	5249	5277	28	CTCTGACATTTTAGTAGCAGCAAGATTAG	57.26551724	20	99	53	152	20
9372	4065	4094	29	CCAGCAAAGAAAATAGTTGGCATCATAAAG	57.52	7232	4118	4146	28	TCCAGCAAAGCCAAAGCCTCATTATTATT	57.26551724	20	92	61	153	24
9411	4182	4211	29	AGCATAAAGATAGAGAAAAGGGGCTTCAAG	58.88666667	7249	4213	4241	28	CCAGCAGCAACGAGCAAAAGGTGTGAGTA	62.92068966	20	140	13	153	2
9373	4066	4095	29	CAGCAAAGAAAATAGTTGGCATCATAAAGT	56.15333333	7229	4115	4143	28	ATTTCCAGCAAAGCCAAAGCCTCATTATT	57.26551724	20	81	76	157	20
9372	4065	4094	29	CCAGCAAAGAAAATAGTTGGCATCATAAAG	57.52	7223	4109	4137	28	AACGGCATTTCCAGCAAAGCCAAAGCCTC	62.92068966	20	92	75	167	15
10581	25114	25143	29	CAGCAAGTGAGATGGTTTCAATAAAATGTT	56.15333333	8534	25149	25177	28	GGTGTTTTAGAAGAAGAAGTAAGATAACC	55.85172414	20	82	85	167	6
9372	4065	4094	29	CCAGCAAAGAAAATAGTTGGCATCATAAAG	57.52	7229	4115	4143	28	ATTTCCAGCAAAGCCAAAGCCTCATTATT	57.26551724	20	92	76	168	21
9373	4066	4095	29	CAGCAAAGAAAATAGTTGGCATCATAAAGT	56.15333333	7226	4112	4140	28	GGCATTTCCAGCAAAGCCAAAGCCTCATT	61.50689655	20	81	87	168	17
9372	4065	4094	29	CCAGCAAAGAAAATAGTTGGCATCATAAAG	57.52	7228	4114	4142	28	CATTTCCAGCAAAGCCAAAGCCTCATTAT	58.67931034	20	92	82	174	20
10582	25115	25144	29	AGCAAGTGAGATGGTTTCAATAAAATGTTC	56.15333333	8534	25149	25177	28	GGTGTTTTAGAAGAAGAAGTAAGATAACC	55.85172414	20	101	85	186	5
9805	10221	10250	29	TTCACCCTGTTGTCCATCAAAGTGTCCCTT	61.62	7698	10268	10296	28	CCACATTTTCTAAACTCTGAAGTCTTGTA	55.85172414	20	98	94	192	18
10591	25149	25178	29	GGTGTTTTAGAAGAAGAAGTAAGATAACCA	56.15333333	8535	25187	25215	28	TGTAACAGCATCAGGTGAAGAAACAGAAA	57.26551724	20	85	107	192	9
10590	25148	25177	29	AGGTGTTTTAGAAGAAGAAGTAAGATAACC	56.15333333	8535	25187	25215	28	TGTAACAGCATCAGGTGAAGAAACAGAAA	57.26551724	20	91	107	198	10
10589	25147	25176	29	CAGGTGTTTTAGAAGAAGAAGTAAGATAAC	56.15333333	8535	25187	25215	28	TGTAACAGCATCAGGTGAAGAAACAGAAA	57.26551724	20	94	107	201	11
9805	10221	10250	29	TTCACCCTGTTGTCCATCAAAGTGTCCCTT	61.62	7696	10266	10294	28	AGCCACATTTTCTAAACTCTGAAGTCTTG	57.26551724	20	98	106	204	16
9805	10221	10250	29	TTCACCCTGTTGTCCATCAAAGTGTCCCTT	61.62	7695	10265	10293	28	AAGCCACATTTTCTAAACTCTGAAGTCTT	55.85172414	20	98	113	211	15
8990	462	491	29	TGCTGTTTCTTCTGTCTCTGCGGTAAGGCT	62.98666667	6803	494	522	28	AGTTTCATCAGCCTTCTTCTTTTTGTCCT	57.26551724	20	117	107	224	3
8989	461	490	29	TTGCTGTTTCTTCTGTCTCTGCGGTAAGGC	62.98666667	6802	493	521	28	GAGTTTCATCAGCCTTCTTCTTTTTGTCC	58.67931034	20	132	93	225	3
10590	25148	25177	29	AGGTGTTTTAGAAGAAGAAGTAAGATAACC	56.15333333	8537	25189	25217	28	TAACAGCATCAGGTGAAGAAACAGAAACT	57.26551724	20	91	142	233	12
8990	462	491	29	TGCTGTTTCTTCTGTCTCTGCGGTAAGGCT	62.98666667	6804	495	523	28	GTTTCATCAGCCTTCTTCTTTTTGTCCTT	57.26551724	20	117	121	238	4
8988	460	489	29	TTTGCTGTTTCTTCTGTCTCTGCGGTAAGG	61.62	6801	492	520	28	TGAGTTTCATCAGCCTTCTTCTTTTTGTC	57.26551724	20	155	88	243	3
10591	25149	25178	29	GGTGTTTTAGAAGAAGAAGTAAGATAACCA	56.15333333	8538	25190	25218	28	AACAGCATCAGGTGAAGAAACAGAAACTG	58.67931034	20	85	162	247	12
8988	460	489	29	TTTGCTGTTTCTTCTGTCTCTGCGGTAAGG	61.62	6802	493	521	28	GAGTTTCATCAGCCTTCTTCTTTTTGTCC	58.67931034	20	155	93	248	4
8987	459	488	29	GTTTGCTGTTTCTTCTGTCTCTGCGGTAAG	61.62	6799	490	518	28	CTTGAGTTTCATCAGCCTTCTTCTTTTTG	57.26551724	20	175	81	256	2
8987	459	488	29	GTTTGCTGTTTCTTCTGTCTCTGCGGTAAG	61.62	6800	491	519	28	TTGAGTTTCATCAGCCTTCTTCTTTTTGT	55.85172414	20	175	83	258	3
8985	457	486	29	CAGTTTGCTGTTTCTTCTGTCTCTGCGGTA	61.62	6799	490	518	28	CTTGAGTTTCATCAGCCTTCTTCTTTTTG	57.26551724	20	183	81	264	4
8986	458	487	29	AGTTTGCTGTTTCTTCTGTCTCTGCGGTAA	60.25333333	6801	492	520	28	TGAGTTTCATCAGCCTTCTTCTTTTTGTC	57.26551724	20	177	88	265	5
8985	457	486	29	CAGTTTGCTGTTTCTTCTGTCTCTGCGGTA	61.62	6800	491	519	28	TTGAGTTTCATCAGCCTTCTTCTTTTTGT	55.85172414	20	183	83	266	5
10186	18318	18347	29	TTACCAGTTATGAAGAAAATAGGGCAATAC	56.15333333	8128	18348	18376	28	TCAACACACATAAAAACAATACCTCTGGC	57.26551724	20	132	149	281	1
8985	457	486	29	CAGTTTGCTGTTTCTTCTGTCTCTGCGGTA	61.62	6803	494	522	28	AGTTTCATCAGCCTTCTTCTTTTTGTCCT	57.26551724	20	183	107	290	8
8986	458	487	29	AGTTTGCTGTTTCTTCTGTCTCTGCGGTAA	60.25333333	6804	495	523	28	GTTTCATCAGCCTTCTTCTTTTTGTCCTT	57.26551724	20	177	121	298	8
8986	458	487	29	AGTTTGCTGTTTCTTCTGTCTCTGCGGTAA	60.25333333	6805	496	524	28	TTTCATCAGCCTTCTTCTTTTTGTCCTTT	55.85172414	20	177	148	325	9
8986	458	487	29	AGTTTGCTGTTTCTTCTGTCTCTGCGGTAA	60.25333333	6807	498	526	28	TCATCAGCCTTCTTCTTTTTGTCCTTTTT	55.85172414	20	177	265	442	11
8985	457	486	29	CAGTTTGCTGTTTCTTCTGTCTCTGCGGTA	61.62	6807	498	526	28	TCATCAGCCTTCTTCTTTTTGTCCTTTTT	55.85172414	20	183	265	448	12
8987	459	488	29	GTTTGCTGTTTCTTCTGTCTCTGCGGTAAG	61.62	6808	499	527	28	CATCAGCCTTCTTCTTTTTGTCCTTTTTA	55.85172414	20	175	275	450	11
8985	457	486	29	CAGTTTGCTGTTTCTTCTGTCTCTGCGGTA	61.62	6810	501	529	28	TCAGCCTTCTTCTTTTTGTCCTTTTTAGG	57.26551724	20	183	291	474	15
10887	28425	28454	29	GCAATAGTGCGACCACCCTTACGAAGAATG	62.98666667	10911	28469	28498	29	TTCATTATGGTATTCGGCAAGACTATGCTC	58.88666667	20	3	0	3	15
10888	28426	28455	29	CAATAGTGCGACCACCCTTACGAAGAATGG	62.98666667	10912	28470	28499	29	TCATTATGGTATTCGGCAAGACTATGCTCA	58.88666667	20	3	0	3	15
10885	28423	28452	29	AGGCAATAGTGCGACCACCCTTACGAAGAA	62.98666667	10914	28472	28501	29	ATTATGGTATTCGGCAAGACTATGCTCAGG	60.25333333	20	2	2	4	20
10885	28423	28452	29	AGGCAATAGTGCGACCACCCTTACGAAGAA	62.98666667	10915	28473	28502	29	TTATGGTATTCGGCAAGACTATGCTCAGGT	60.25333333	20	2	3	5	21
10886	28424	28453	29	GGCAATAGTGCGACCACCCTTACGAAGAAT	62.98666667	10910	28468	28497	29	ATTCATTATGGTATTCGGCAAGACTATGCT	57.52	20	2	3	5	15
10886	28424	28453	29	GGCAATAGTGCGACCACCCTTACGAAGAAT	62.98666667	10915	28473	28502	29	TTATGGTATTCGGCAAGACTATGCTCAGGT	60.25333333	20	2	3	5	20
10887	28425	28454	29	GCAATAGTGCGACCACCCTTACGAAGAATG	62.98666667	10914	28472	28501	29	ATTATGGTATTCGGCAAGACTATGCTCAGG	60.25333333	20	3	2	5	18
10886	28424	28453	29	GGCAATAGTGCGACCACCCTTACGAAGAAT	62.98666667	10916	28474	28503	29	TATGGTATTCGGCAAGACTATGCTCAGGTC	61.62	20	2	4	6	21
10887	28425	28454	29	GCAATAGTGCGACCACCCTTACGAAGAATG	62.98666667	10910	28468	28497	29	ATTCATTATGGTATTCGGCAAGACTATGCT	57.52	20	3	3	6	14
10885	28423	28452	29	AGGCAATAGTGCGACCACCCTTACGAAGAA	62.98666667	10909	28467	28496	29	GATTCATTATGGTATTCGGCAAGACTATGC	58.88666667	20	2	5	7	15
10886	28424	28453	29	GGCAATAGTGCGACCACCCTTACGAAGAAT	62.98666667	10909	28467	28496	29	GATTCATTATGGTATTCGGCAAGACTATGC	58.88666667	20	2	5	7	14
10887	28425	28454	29	GCAATAGTGCGACCACCCTTACGAAGAATG	62.98666667	10916	28474	28503	29	TATGGTATTCGGCAAGACTATGCTCAGGTC	61.62	20	3	4	7	20
10887	28425	28454	29	GCAATAGTGCGACCACCCTTACGAAGAATG	62.98666667	10917	28475	28504	29	ATGGTATTCGGCAAGACTATGCTCAGGTCC	62.98666667	20	3	4	7	21
10888	28426	28455	29	CAATAGTGCGACCACCCTTACGAAGAATGG	62.98666667	10917	28475	28504	29	ATGGTATTCGGCAAGACTATGCTCAGGTCC	62.98666667	20	3	4	7	20
9263	2806	2835	29	ACCTGAGTCACCTGCTACACGCTGCGAAGC	67.08666667	9269	2846	2875	29	TAATAAGAAAGCGTTCGTGATGTAGCAACA	57.52	20	9	0	9	11
9263	2806	2835	29	ACCTGAGTCACCTGCTACACGCTGCGAAGC	67.08666667	9270	2847	2876	29	AATAAGAAAGCGTTCGTGATGTAGCAACAG	58.88666667	20	9	0	9	12
9262	2805	2834	29	AACCTGAGTCACCTGCTACACGCTGCGAAG	65.72	9269	2846	2875	29	TAATAAGAAAGCGTTCGTGATGTAGCAACA	57.52	20	10	0	10	12
9262	2805	2834	29	AACCTGAGTCACCTGCTACACGCTGCGAAG	65.72	9270	2847	2876	29	AATAAGAAAGCGTTCGTGATGTAGCAACAG	58.88666667	20	10	0	10	13
9263	2806	2835	29	ACCTGAGTCACCTGCTACACGCTGCGAAGC	67.08666667	9268	2845	2874	29	GTAATAAGAAAGCGTTCGTGATGTAGCAAC	58.88666667	20	9	1	10	10
9261	2804	2833	29	AAACCTGAGTCACCTGCTACACGCTGCGAA	64.35333333	9268	2845	2874	29	GTAATAAGAAAGCGTTCGTGATGTAGCAAC	58.88666667	20	10	1	11	12
9262	2805	2834	29	AACCTGAGTCACCTGCTACACGCTGCGAAG	65.72	9268	2845	2874	29	GTAATAAGAAAGCGTTCGTGATGTAGCAAC	58.88666667	20	10	1	11	11
9263	2806	2835	29	ACCTGAGTCACCTGCTACACGCTGCGAAGC	67.08666667	9267	2844	2873	29	TGTAATAAGAAAGCGTTCGTGATGTAGCAA	57.52	20	9	2	11	9
9261	2804	2833	29	AAACCTGAGTCACCTGCTACACGCTGCGAA	64.35333333	9267	2844	2873	29	TGTAATAAGAAAGCGTTCGTGATGTAGCAA	57.52	20	10	2	12	11
9260	2803	2832	29	AAAACCTGAGTCACCTGCTACACGCTGCGA	64.35333333	9268	2845	2874	29	GTAATAAGAAAGCGTTCGTGATGTAGCAAC	58.88666667	20	12	1	13	13
9259	2802	2831	29	CAAAACCTGAGTCACCTGCTACACGCTGCG	65.72	9270	2847	2876	29	AATAAGAAAGCGTTCGTGATGTAGCAACAG	58.88666667	20	16	0	16	16
9308	2885	2914	29	TTAGGCAGGTCCTTGATGTCACAGCGTCCT	64.35333333	9315	2920	2949	29	GTGTCCAGCAATACGAAGATGTCCACGAAG	62.98666667	20	15	2	17	6
9258	2801	2830	29	GCAAAACCTGAGTCACCTGCTACACGCTGC	65.72	9266	2843	2872	29	TTGTAATAAGAAAGCGTTCGTGATGTAGCA	57.52	20	16	2	18	13
10809	27783	27812	29	GTGCCAAAGATGTTAGTTAGCCACTGCGAA	61.62	10831	27813	27842	29	GTCAACTGAACAACACCACCTGTAATGTAG	60.25333333	20	7	11	18	1
10810	27784	27813	29	TGCCAAAGATGTTAGTTAGCCACTGCGAAG	61.62	10832	27814	27843	29	TCAACTGAACAACACCACCTGTAATGTAGG	60.25333333	20	6	12	18	1
9273	2850	2879	29	AAGAAAGCGTTCGTGATGTAGCAACAGTGA	60.25333333	9308	2885	2914	29	TTAGGCAGGTCCTTGATGTCACAGCGTCCT	64.35333333	20	4	15	19	6
10811	27785	27814	29	GCCAAAGATGTTAGTTAGCCACTGCGAAGT	61.62	10833	27815	27844	29	CAACTGAACAACACCACCTGTAATGTAGGC	61.62	20	6	13	19	1
9457	4548	4577	29	AGCACTGGCTCAGAGTCGTCTTCATCAAAT	61.62	9464	4600	4629	29	AACAGCCCTTGAGACAACTACAGCAACTGG	62.98666667	20	8	12	20	23
9274	2851	2880	29	AGAAAGCGTTCGTGATGTAGCAACAGTGAT	60.25333333	9307	2884	2913	29	TTTAGGCAGGTCCTTGATGTCACAGCGTCC	64.35333333	20	6	15	21	4
9274	2851	2880	29	AGAAAGCGTTCGTGATGTAGCAACAGTGAT	60.25333333	9308	2885	2914	29	TTAGGCAGGTCCTTGATGTCACAGCGTCCT	64.35333333	20	6	15	21	5
9457	4548	4577	29	AGCACTGGCTCAGAGTCGTCTTCATCAAAT	61.62	9466	4602	4631	29	CAGCCCTTGAGACAACTACAGCAACTGGTC	64.35333333	20	8	13	21	25
10886	28424	28453	29	GGCAATAGTGCGACCACCCTTACGAAGAAT	62.98666667	10906	28464	28493	29	CCAGATTCATTATGGTATTCGGCAAGACTA	58.88666667	20	2	19	21	11
9275	2852	2881	29	GAAAGCGTTCGTGATGTAGCAACAGTGATT	60.25333333	9307	2884	2913	29	TTTAGGCAGGTCCTTGATGTCACAGCGTCC	64.35333333	20	7	15	22	3
9275	2852	2881	29	GAAAGCGTTCGTGATGTAGCAACAGTGATT	60.25333333	9308	2885	2914	29	TTAGGCAGGTCCTTGATGTCACAGCGTCCT	64.35333333	20	7	15	22	4
10885	28423	28452	29	AGGCAATAGTGCGACCACCCTTACGAAGAA	62.98666667	10905	28463	28492	29	GCCAGATTCATTATGGTATTCGGCAAGACT	60.25333333	20	2	20	22	11
10888	28426	28455	29	CAATAGTGCGACCACCCTTACGAAGAATGG	62.98666667	10906	28464	28493	29	CCAGATTCATTATGGTATTCGGCAAGACTA	58.88666667	20	3	19	22	9
9276	2853	2882	29	AAAGCGTTCGTGATGTAGCAACAGTGATTT	58.88666667	9308	2885	2914	29	TTAGGCAGGTCCTTGATGTCACAGCGTCCT	64.35333333	20	8	15	23	3
10887	28425	28454	29	GCAATAGTGCGACCACCCTTACGAAGAATG	62.98666667	10905	28463	28492	29	GCCAGATTCATTATGGTATTCGGCAAGACT	60.25333333	20	3	20	23	9
10888	28426	28455	29	CAATAGTGCGACCACCCTTACGAAGAATGG	62.98666667	10905	28463	28492	29	GCCAGATTCATTATGGTATTCGGCAAGACT	60.25333333	20	3	20	23	8
10886	28424	28453	29	GGCAATAGTGCGACCACCCTTACGAAGAAT	62.98666667	10904	28462	28491	29	AGCCAGATTCATTATGGTATTCGGCAAGAC	60.25333333	20	2	22	24	9
9262	2805	2834	29	AACCTGAGTCACCTGCTACACGCTGCGAAG	65.72	9264	2841	2870	29	ATTTGTAATAAGAAAGCGTTCGTGATGTAG	56.15333333	20	10	15	25	7
9306	2883	2912	29	CTTTAGGCAGGTCCTTGATGTCACAGCGTC	64.35333333	9315	2920	2949	29	GTGTCCAGCAATACGAAGATGTCCACGAAG	62.98666667	20	23	2	25	8
10265	19516	19545	29	AAGTCTGTCCTGGTTGAATGCGAACAAACT	60.25333333	10273	19554	19583	29	GGTGTCTTAGGATTGGCTGTATCAACCTTA	60.25333333	20	11	14	25	9
10887	28425	28454	29	GCAATAGTGCGACCACCCTTACGAAGAATG	62.98666667	10904	28462	28491	29	AGCCAGATTCATTATGGTATTCGGCAAGAC	60.25333333	20	3	22	25	8
10888	28426	28455	29	CAATAGTGCGACCACCCTTACGAAGAATGG	62.98666667	10904	28462	28491	29	AGCCAGATTCATTATGGTATTCGGCAAGAC	60.25333333	20	3	22	25	7
10889	28437	28466	29	CCACCCTTACGAAGAATGGTTTTCAAGCCA	61.62	10912	28470	28499	29	TCATTATGGTATTCGGCAAGACTATGCTCA	58.88666667	20	25	0	25	4
9277	2854	2883	29	AAGCGTTCGTGATGTAGCAACAGTGATTTC	60.25333333	9308	2885	2914	29	TTAGGCAGGTCCTTGATGTCACAGCGTCCT	64.35333333	20	11	15	26	2
10264	19515	19544	29	AAAGTCTGTCCTGGTTGAATGCGAACAAAC	60.25333333	10273	19554	19583	29	GGTGTCTTAGGATTGGCTGTATCAACCTTA	60.25333333	20	12	14	26	10
9260	2803	2832	29	AAAACCTGAGTCACCTGCTACACGCTGCGA	64.35333333	9264	2841	2870	29	ATTTGTAATAAGAAAGCGTTCGTGATGTAG	56.15333333	20	12	15	27	9
9269	2846	2875	29	TAATAAGAAAGCGTTCGTGATGTAGCAACA	57.52	9301	2878	2907	29	GATTTCTTTAGGCAGGTCCTTGATGTCACA	60.25333333	20	0	27	27	3
9270	2847	2876	29	AATAAGAAAGCGTTCGTGATGTAGCAACAG	58.88666667	9301	2878	2907	29	GATTTCTTTAGGCAGGTCCTTGATGTCACA	60.25333333	20	0	27	27	2
9272	2849	2878	29	TAAGAAAGCGTTCGTGATGTAGCAACAGTG	60.25333333	9306	2883	2912	29	CTTTAGGCAGGTCCTTGATGTCACAGCGTC	64.35333333	20	4	23	27	5
10885	28423	28452	29	AGGCAATAGTGCGACCACCCTTACGAAGAA	62.98666667	10902	28460	28489	29	CAAGCCAGATTCATTATGGTATTCGGCAAG	60.25333333	20	2	25	27	8
10885	28423	28452	29	AGGCAATAGTGCGACCACCCTTACGAAGAA	62.98666667	10903	28461	28490	29	AAGCCAGATTCATTATGGTATTCGGCAAGA	58.88666667	20	2	25	27	9
10886	28424	28453	29	GGCAATAGTGCGACCACCCTTACGAAGAAT	62.98666667	10901	28459	28488	29	TCAAGCCAGATTCATTATGGTATTCGGCAA	58.88666667	20	2	25	27	6
10886	28424	28453	29	GGCAATAGTGCGACCACCCTTACGAAGAAT	62.98666667	10903	28461	28490	29	AAGCCAGATTCATTATGGTATTCGGCAAGA	58.88666667	20	2	25	27	8
10889	28437	28466	29	CCACCCTTACGAAGAATGGTTTTCAAGCCA	61.62	10914	28472	28501	29	ATTATGGTATTCGGCAAGACTATGCTCAGG	60.25333333	20	25	2	27	6
10268	19519	19548	29	TCTGTCCTGGTTGAATGCGAACAAACTTAT	58.88666667	10271	19550	19579	29	CTTAGGTGTCTTAGGATTGGCTGTATCAAC	60.25333333	20	6	22	28	2
10885	28423	28452	29	AGGCAATAGTGCGACCACCCTTACGAAGAA	62.98666667	10900	28458	28487	29	TTCAAGCCAGATTCATTATGGTATTCGGCA	58.88666667	20	2	26	28	6
10887	28425	28454	29	GCAATAGTGCGACCACCCTTACGAAGAATG	62.98666667	10901	28459	28488	29	TCAAGCCAGATTCATTATGGTATTCGGCAA	58.88666667	20	3	25	28	5
10887	28425	28454	29	GCAATAGTGCGACCACCCTTACGAAGAATG	62.98666667	10902	28460	28489	29	CAAGCCAGATTCATTATGGTATTCGGCAAG	60.25333333	20	3	25	28	6
10887	28425	28454	29	GCAATAGTGCGACCACCCTTACGAAGAATG	62.98666667	10903	28461	28490	29	AAGCCAGATTCATTATGGTATTCGGCAAGA	58.88666667	20	3	25	28	7
10888	28426	28455	29	CAATAGTGCGACCACCCTTACGAAGAATGG	62.98666667	10901	28459	28488	29	TCAAGCCAGATTCATTATGGTATTCGGCAA	58.88666667	20	3	25	28	4
10888	28426	28455	29	CAATAGTGCGACCACCCTTACGAAGAATGG	62.98666667	10903	28461	28490	29	AAGCCAGATTCATTATGGTATTCGGCAAGA	58.88666667	20	3	25	28	6
10889	28437	28466	29	CCACCCTTACGAAGAATGGTTTTCAAGCCA	61.62	10915	28473	28502	29	TTATGGTATTCGGCAAGACTATGCTCAGGT	60.25333333	20	25	3	28	7
9269	2846	2875	29	TAATAAGAAAGCGTTCGTGATGTAGCAACA	57.52	9302	2879	2908	29	ATTTCTTTAGGCAGGTCCTTGATGTCACAG	60.25333333	20	0	29	29	4
9269	2846	2875	29	TAATAAGAAAGCGTTCGTGATGTAGCAACA	57.52	9305	2882	2911	29	TCTTTAGGCAGGTCCTTGATGTCACAGCGT	62.98666667	20	0	29	29	7
9270	2847	2876	29	AATAAGAAAGCGTTCGTGATGTAGCAACAG	58.88666667	9302	2879	2908	29	ATTTCTTTAGGCAGGTCCTTGATGTCACAG	60.25333333	20	0	29	29	3
9274	2851	2880	29	AGAAAGCGTTCGTGATGTAGCAACAGTGAT	60.25333333	9306	2883	2912	29	CTTTAGGCAGGTCCTTGATGTCACAGCGTC	64.35333333	20	6	23	29	3
10265	19516	19545	29	AAGTCTGTCCTGGTTGAATGCGAACAAACT	60.25333333	10272	19551	19580	29	TTAGGTGTCTTAGGATTGGCTGTATCAACC	60.25333333	20	11	18	29	6
10887	28425	28454	29	GCAATAGTGCGACCACCCTTACGAAGAATG	62.98666667	10900	28458	28487	29	TTCAAGCCAGATTCATTATGGTATTCGGCA	58.88666667	20	3	26	29	4
10888	28426	28455	29	CAATAGTGCGACCACCCTTACGAAGAATGG	62.98666667	10900	28458	28487	29	TTCAAGCCAGATTCATTATGGTATTCGGCA	58.88666667	20	3	26	29	3
10889	28437	28466	29	CCACCCTTACGAAGAATGGTTTTCAAGCCA	61.62	10916	28474	28503	29	TATGGTATTCGGCAAGACTATGCTCAGGTC	61.62	20	25	4	29	8
10889	28437	28466	29	CCACCCTTACGAAGAATGGTTTTCAAGCCA	61.62	10917	28475	28504	29	ATGGTATTCGGCAAGACTATGCTCAGGTCC	62.98666667	20	25	4	29	9
10890	28438	28467	29	CACCCTTACGAAGAATGGTTTTCAAGCCAG	61.62	10911	28469	28498	29	TTCATTATGGTATTCGGCAAGACTATGCTC	58.88666667	20	29	0	29	2
10890	28438	28467	29	CACCCTTACGAAGAATGGTTTTCAAGCCAG	61.62	10912	28470	28499	29	TCATTATGGTATTCGGCAAGACTATGCTCA	58.88666667	20	29	0	29	3
9268	2845	2874	29	GTAATAAGAAAGCGTTCGTGATGTAGCAAC	58.88666667	9302	2879	2908	29	ATTTCTTTAGGCAGGTCCTTGATGTCACAG	60.25333333	20	1	29	30	5
9269	2846	2875	29	TAATAAGAAAGCGTTCGTGATGTAGCAACA	57.52	9304	2881	2910	29	TTCTTTAGGCAGGTCCTTGATGTCACAGCG	62.98666667	20	0	30	30	6
10889	28437	28466	29	CCACCCTTACGAAGAATGGTTTTCAAGCCA	61.62	10919	28477	28506	29	GGTATTCGGCAAGACTATGCTCAGGTCCTA	62.98666667	20	25	5	30	11
10890	28438	28467	29	CACCCTTACGAAGAATGGTTTTCAAGCCAG	61.62	10913	28471	28500	29	CATTATGGTATTCGGCAAGACTATGCTCAG	60.25333333	20	29	1	30	4
9266	2843	2872	29	TTGTAATAAGAAAGCGTTCGTGATGTAGCA	57.52	9302	2879	2908	29	ATTTCTTTAGGCAGGTCCTTGATGTCACAG	60.25333333	20	2	29	31	7
9269	2846	2875	29	TAATAAGAAAGCGTTCGTGATGTAGCAACA	57.52	9303	2880	2909	29	TTTCTTTAGGCAGGTCCTTGATGTCACAGC	61.62	20	0	31	31	5
9270	2847	2876	29	AATAAGAAAGCGTTCGTGATGTAGCAACAG	58.88666667	9303	2880	2909	29	TTTCTTTAGGCAGGTCCTTGATGTCACAGC	61.62	20	0	31	31	4
9271	2848	2877	29	ATAAGAAAGCGTTCGTGATGTAGCAACAGT	58.88666667	9304	2881	2910	29	TTCTTTAGGCAGGTCCTTGATGTCACAGCG	62.98666667	20	1	30	31	4
9301	2878	2907	29	GATTTCTTTAGGCAGGTCCTTGATGTCACA	60.25333333	9317	2922	2951	29	GTCCAGCAATACGAAGATGTCCACGAAGGA	62.98666667	20	27	4	31	15
9302	2879	2908	29	ATTTCTTTAGGCAGGTCCTTGATGTCACAG	60.25333333	9316	2921	2950	29	TGTCCAGCAATACGAAGATGTCCACGAAGG	62.98666667	20	29	2	31	13
9305	2882	2911	29	TCTTTAGGCAGGTCCTTGATGTCACAGCGT	62.98666667	9315	2920	2949	29	GTGTCCAGCAATACGAAGATGTCCACGAAG	62.98666667	20	29	2	31	9
10041	15754	15783	29	TAAGAATCTACAACAGGAACTCCACTACCT	58.88666667	10054	15800	15829	29	AATCACCGAAATCATACCAGTTACCATTGA	57.52	20	17	14	31	17
10266	19517	19546	29	AGTCTGTCCTGGTTGAATGCGAACAAACTT	60.25333333	10269	19548	19577	29	TACTTAGGTGTCTTAGGATTGGCTGTATCA	58.88666667	20	9	22	31	2
10266	19517	19546	29	AGTCTGTCCTGGTTGAATGCGAACAAACTT	60.25333333	10270	19549	19578	29	ACTTAGGTGTCTTAGGATTGGCTGTATCAA	58.88666667	20	9	22	31	3
9267	2844	2873	29	TGTAATAAGAAAGCGTTCGTGATGTAGCAA	57.52	9304	2881	2910	29	TTCTTTAGGCAGGTCCTTGATGTCACAGCG	62.98666667	20	2	30	32	8
9271	2848	2877	29	ATAAGAAAGCGTTCGTGATGTAGCAACAGT	58.88666667	9303	2880	2909	29	TTTCTTTAGGCAGGTCCTTGATGTCACAGC	61.62	20	1	31	32	3
9301	2878	2907	29	GATTTCTTTAGGCAGGTCCTTGATGTCACA	60.25333333	9311	2916	2945	29	GATGGTGTCCAGCAATACGAAGATGTCCAC	62.98666667	20	27	5	32	9
10041	15754	15783	29	TAAGAATCTACAACAGGAACTCCACTACCT	58.88666667	10055	15801	15830	29	ATCACCGAAATCATACCAGTTACCATTGAG	58.88666667	20	17	15	32	18
10890	28438	28467	29	CACCCTTACGAAGAATGGTTTTCAAGCCAG	61.62	10915	28473	28502	29	TTATGGTATTCGGCAAGACTATGCTCAGGT	60.25333333	20	29	3	32	6
9267	2844	2873	29	TGTAATAAGAAAGCGTTCGTGATGTAGCAA	57.52	9303	2880	2909	29	TTTCTTTAGGCAGGTCCTTGATGTCACAGC	61.62	20	2	31	33	7
9303	2880	2909	29	TTTCTTTAGGCAGGTCCTTGATGTCACAGC	61.62	9316	2921	2950	29	TGTCCAGCAATACGAAGATGTCCACGAAGG	62.98666667	20	31	2	33	12
9305	2882	2911	29	TCTTTAGGCAGGTCCTTGATGTCACAGCGT	62.98666667	9317	2922	2951	29	GTCCAGCAATACGAAGATGTCCACGAAGGA	62.98666667	20	29	4	33	11
10265	19516	19545	29	AAGTCTGTCCTGGTTGAATGCGAACAAACT	60.25333333	10269	19548	19577	29	TACTTAGGTGTCTTAGGATTGGCTGTATCA	58.88666667	20	11	22	33	3
10265	19516	19545	29	AAGTCTGTCCTGGTTGAATGCGAACAAACT	60.25333333	10271	19550	19579	29	CTTAGGTGTCTTAGGATTGGCTGTATCAAC	60.25333333	20	11	22	33	5
9301	2878	2907	29	GATTTCTTTAGGCAGGTCCTTGATGTCACA	60.25333333	9309	2914	2943	29	TAGATGGTGTCCAGCAATACGAAGATGTCC	61.62	20	27	7	34	7
9301	2878	2907	29	GATTTCTTTAGGCAGGTCCTTGATGTCACA	60.25333333	9310	2915	2944	29	AGATGGTGTCCAGCAATACGAAGATGTCCA	61.62	20	27	7	34	8
9304	2881	2910	29	TTCTTTAGGCAGGTCCTTGATGTCACAGCG	62.98666667	9318	2923	2952	29	TCCAGCAATACGAAGATGTCCACGAAGGAT	61.62	20	30	4	34	13
9305	2882	2911	29	TCTTTAGGCAGGTCCTTGATGTCACAGCGT	62.98666667	9311	2916	2945	29	GATGGTGTCCAGCAATACGAAGATGTCCAC	62.98666667	20	29	5	34	5
10041	15754	15783	29	TAAGAATCTACAACAGGAACTCCACTACCT	58.88666667	10053	15799	15828	29	AAATCACCGAAATCATACCAGTTACCATTG	57.52	20	17	17	34	16
10890	28438	28467	29	CACCCTTACGAAGAATGGTTTTCAAGCCAG	61.62	10920	28478	28507	29	GTATTCGGCAAGACTATGCTCAGGTCCTAC	62.98666667	20	29	5	34	11
9303	2880	2909	29	TTTCTTTAGGCAGGTCCTTGATGTCACAGC	61.62	9317	2922	2951	29	GTCCAGCAATACGAAGATGTCCACGAAGGA	62.98666667	20	31	4	35	13
10041	15754	15783	29	TAAGAATCTACAACAGGAACTCCACTACCT	58.88666667	10052	15798	15827	29	GAAATCACCGAAATCATACCAGTTACCATT	57.52	20	17	18	35	15
10808	27738	27767	29	TTCTCTTCAAGCCAATCAAGGACGGGTTTG	61.62	10813	27787	27816	29	CAAAGATGTTAGTTAGCCACTGCGAAGTCA	60.25333333	20	33	2	35	20
10891	28439	28468	29	ACCCTTACGAAGAATGGTTTTCAAGCCAGA	60.25333333	10921	28479	28508	29	TATTCGGCAAGACTATGCTCAGGTCCTACT	61.62	20	29	6	35	11
10892	28440	28469	29	CCCTTACGAAGAATGGTTTTCAAGCCAGAT	60.25333333	10915	28473	28502	29	TTATGGTATTCGGCAAGACTATGCTCAGGT	60.25333333	20	32	3	35	4
9268	2845	2874	29	GTAATAAGAAAGCGTTCGTGATGTAGCAAC	58.88666667	9299	2876	2905	29	GTGATTTCTTTAGGCAGGTCCTTGATGTCA	60.25333333	20	1	35	36	2
9269	2846	2875	29	TAATAAGAAAGCGTTCGTGATGTAGCAACA	57.52	9300	2877	2906	29	TGATTTCTTTAGGCAGGTCCTTGATGTCAC	60.25333333	20	0	36	36	2
9274	2851	2880	29	AGAAAGCGTTCGTGATGTAGCAACAGTGAT	60.25333333	9304	2881	2910	29	TTCTTTAGGCAGGTCCTTGATGTCACAGCG	62.98666667	20	6	30	36	1
9302	2879	2908	29	ATTTCTTTAGGCAGGTCCTTGATGTCACAG	60.25333333	9310	2915	2944	29	AGATGGTGTCCAGCAATACGAAGATGTCCA	61.62	20	29	7	36	7
9267	2844	2873	29	TGTAATAAGAAAGCGTTCGTGATGTAGCAA	57.52	9298	2875	2904	29	AGTGATTTCTTTAGGCAGGTCCTTGATGTC	60.25333333	20	2	35	37	2
9299	2876	2905	29	GTGATTTCTTTAGGCAGGTCCTTGATGTCA	60.25333333	9315	2920	2949	29	GTGTCCAGCAATACGAAGATGTCCACGAAG	62.98666667	20	35	2	37	15
9300	2877	2906	29	TGATTTCTTTAGGCAGGTCCTTGATGTCAC	60.25333333	9314	2919	2948	29	GGTGTCCAGCAATACGAAGATGTCCACGAA	62.98666667	20	36	1	37	13
10664	26647	26676	29	GATTGTCCTCACTGCCGTCTTGTTGACCAA	62.98666667	10673	26685	26714	29	TGACTATCATCATCTAACCAATCTTCTTCT	56.15333333	20	19	18	37	9
10806	27736	27765	29	ACTTCTCTTCAAGCCAATCAAGGACGGGTT	61.62	10814	27788	27817	29	AAAGATGTTAGTTAGCCACTGCGAAGTCAA	58.88666667	20	36	1	37	23
10806	27736	27765	29	ACTTCTCTTCAAGCCAATCAAGGACGGGTT	61.62	10815	27789	27818	29	AAGATGTTAGTTAGCCACTGCGAAGTCAAC	60.25333333	20	36	1	37	24
9265	2842	2871	29	TTTGTAATAAGAAAGCGTTCGTGATGTAGC	57.52	9303	2880	2909	29	TTTCTTTAGGCAGGTCCTTGATGTCACAGC	61.62	20	7	31	38	9
9300	2877	2906	29	TGATTTCTTTAGGCAGGTCCTTGATGTCAC	60.25333333	9316	2921	2950	29	TGTCCAGCAATACGAAGATGTCCACGAAGG	62.98666667	20	36	2	38	15
10040	15753	15782	29	ATAAGAATCTACAACAGGAACTCCACTACC	58.88666667	10056	15802	15831	29	TCACCGAAATCATACCAGTTACCATTGAGA	58.88666667	20	20	18	38	20
10041	15754	15783	29	TAAGAATCTACAACAGGAACTCCACTACCT	58.88666667	10057	15803	15832	29	CACCGAAATCATACCAGTTACCATTGAGAT	58.88666667	20	17	21	38	20
10262	19513	19542	29	AAAAAGTCTGTCCTGGTTGAATGCGAACAA	58.88666667	10272	19551	19580	29	TTAGGTGTCTTAGGATTGGCTGTATCAACC	60.25333333	20	20	18	38	9
10804	27734	27763	29	AAACTTCTCTTCAAGCCAATCAAGGACGGG	61.62	10813	27787	27816	29	CAAAGATGTTAGTTAGCCACTGCGAAGTCA	60.25333333	20	36	2	38	24
10806	27736	27765	29	ACTTCTCTTCAAGCCAATCAAGGACGGGTT	61.62	10813	27787	27816	29	CAAAGATGTTAGTTAGCCACTGCGAAGTCA	60.25333333	20	36	2	38	22
10807	27737	27766	29	CTTCTCTTCAAGCCAATCAAGGACGGGTTT	61.62	10813	27787	27816	29	CAAAGATGTTAGTTAGCCACTGCGAAGTCA	60.25333333	20	36	2	38	21
10892	28440	28469	29	CCCTTACGAAGAATGGTTTTCAAGCCAGAT	60.25333333	10921	28479	28508	29	TATTCGGCAAGACTATGCTCAGGTCCTACT	61.62	20	32	6	38	10
9298	2875	2904	29	AGTGATTTCTTTAGGCAGGTCCTTGATGTC	60.25333333	9317	2922	2951	29	GTCCAGCAATACGAAGATGTCCACGAAGGA	62.98666667	20	35	4	39	18
9299	2876	2905	29	GTGATTTCTTTAGGCAGGTCCTTGATGTCA	60.25333333	9312	2917	2946	29	ATGGTGTCCAGCAATACGAAGATGTCCACG	62.98666667	20	35	4	39	12
9299	2876	2905	29	GTGATTTCTTTAGGCAGGTCCTTGATGTCA	60.25333333	9317	2922	2951	29	GTCCAGCAATACGAAGATGTCCACGAAGGA	62.98666667	20	35	4	39	17
10039	15752	15781	29	AATAAGAATCTACAACAGGAACTCCACTAC	57.52	10055	15801	15830	29	ATCACCGAAATCATACCAGTTACCATTGAG	58.88666667	20	24	15	39	20
10617	25700	25729	29	TAGCATTTCAGTAGTGCCACCAGCCTTTTT	60.25333333	10629	25753	25782	29	AAACACCCTCTTGAACAACATCACCCACTA	60.25333333	20	27	12	39	24
10621	25704	25733	29	ATTTCAGTAGTGCCACCAGCCTTTTTAGTA	58.88666667	10630	25754	25783	29	AACACCCTCTTGAACAACATCACCCACTAT	60.25333333	20	28	11	39	21
10805	27735	27764	29	AACTTCTCTTCAAGCCAATCAAGGACGGGT	61.62	10813	27787	27816	29	CAAAGATGTTAGTTAGCCACTGCGAAGTCA	60.25333333	20	37	2	39	23
9298	2875	2904	29	AGTGATTTCTTTAGGCAGGTCCTTGATGTC	60.25333333	9311	2916	2945	29	GATGGTGTCCAGCAATACGAAGATGTCCAC	62.98666667	20	35	5	40	12
9299	2876	2905	29	GTGATTTCTTTAGGCAGGTCCTTGATGTCA	60.25333333	9311	2916	2945	29	GATGGTGTCCAGCAATACGAAGATGTCCAC	62.98666667	20	35	5	40	11
9300	2877	2906	29	TGATTTCTTTAGGCAGGTCCTTGATGTCAC	60.25333333	9318	2923	2952	29	TCCAGCAATACGAAGATGTCCACGAAGGAT	61.62	20	36	4	40	17
10618	25701	25730	29	AGCATTTCAGTAGTGCCACCAGCCTTTTTA	60.25333333	10630	25754	25783	29	AACACCCTCTTGAACAACATCACCCACTAT	60.25333333	20	29	11	40	24
10620	25703	25732	29	CATTTCAGTAGTGCCACCAGCCTTTTTAGT	60.25333333	10630	25754	25783	29	AACACCCTCTTGAACAACATCACCCACTAT	60.25333333	20	29	11	40	22
10892	28440	28469	29	CCCTTACGAAGAATGGTTTTCAAGCCAGAT	60.25333333	10922	28480	28509	29	ATTCGGCAAGACTATGCTCAGGTCCTACTT	61.62	20	32	8	40	11
9300	2877	2906	29	TGATTTCTTTAGGCAGGTCCTTGATGTCAC	60.25333333	9311	2916	2945	29	GATGGTGTCCAGCAATACGAAGATGTCCAC	62.98666667	20	36	5	41	10
10040	15753	15782	29	ATAAGAATCTACAACAGGAACTCCACTACC	58.88666667	10057	15803	15832	29	CACCGAAATCATACCAGTTACCATTGAGAT	58.88666667	20	20	21	41	21
10618	25701	25730	29	AGCATTTCAGTAGTGCCACCAGCCTTTTTA	60.25333333	10629	25753	25782	29	AAACACCCTCTTGAACAACATCACCCACTA	60.25333333	20	29	12	41	23
10620	25703	25732	29	CATTTCAGTAGTGCCACCAGCCTTTTTAGT	60.25333333	10629	25753	25782	29	AAACACCCTCTTGAACAACATCACCCACTA	60.25333333	20	29	12	41	21
10664	26647	26676	29	GATTGTCCTCACTGCCGTCTTGTTGACCAA	62.98666667	10671	26683	26712	29	GTTGACTATCATCATCTAACCAATCTTCTT	56.15333333	20	19	22	41	7
10664	26647	26676	29	GATTGTCCTCACTGCCGTCTTGTTGACCAA	62.98666667	10675	26687	26716	29	ACTATCATCATCTAACCAATCTTCTTCTTG	56.15333333	20	19	22	41	11
10804	27734	27763	29	AAACTTCTCTTCAAGCCAATCAAGGACGGG	61.62	10812	27786	27815	29	CCAAAGATGTTAGTTAGCCACTGCGAAGTC	61.62	20	36	5	41	23
10806	27736	27765	29	ACTTCTCTTCAAGCCAATCAAGGACGGGTT	61.62	10812	27786	27815	29	CCAAAGATGTTAGTTAGCCACTGCGAAGTC	61.62	20	36	5	41	21
10889	28437	28466	29	CCACCCTTACGAAGAATGGTTTTCAAGCCA	61.62	10924	28482	28511	29	TCGGCAAGACTATGCTCAGGTCCTACTTCT	62.98666667	20	25	16	41	16
9266	2843	2872	29	TTGTAATAAGAAAGCGTTCGTGATGTAGCA	57.52	9297	2874	2903	29	CAGTGATTTCTTTAGGCAGGTCCTTGATGT	60.25333333	20	2	40	42	2
9297	2874	2903	29	CAGTGATTTCTTTAGGCAGGTCCTTGATGT	60.25333333	9316	2921	2950	29	TGTCCAGCAATACGAAGATGTCCACGAAGG	62.98666667	20	40	2	42	18
9298	2875	2904	29	AGTGATTTCTTTAGGCAGGTCCTTGATGTC	60.25333333	9310	2915	2944	29	AGATGGTGTCCAGCAATACGAAGATGTCCA	61.62	20	35	7	42	11
9299	2876	2905	29	GTGATTTCTTTAGGCAGGTCCTTGATGTCA	60.25333333	9309	2914	2943	29	TAGATGGTGTCCAGCAATACGAAGATGTCC	61.62	20	35	7	42	9
10038	15751	15780	29	TAATAAGAATCTACAACAGGAACTCCACTA	56.15333333	10051	15797	15826	29	TGAAATCACCGAAATCATACCAGTTACCAT	57.52	20	26	16	42	17
10262	19513	19542	29	AAAAAGTCTGTCCTGGTTGAATGCGAACAA	58.88666667	10270	19549	19578	29	ACTTAGGTGTCTTAGGATTGGCTGTATCAA	58.88666667	20	20	22	42	7
10618	25701	25730	29	AGCATTTCAGTAGTGCCACCAGCCTTTTTA	60.25333333	10628	25752	25781	29	AAAACACCCTCTTGAACAACATCACCCACT	60.25333333	20	29	13	42	22
10664	26647	26676	29	GATTGTCCTCACTGCCGTCTTGTTGACCAA	62.98666667	10678	26690	26719	29	ATCATCATCTAACCAATCTTCTTCTTGCTC	57.52	20	19	23	42	14
10725	26896	26925	29	TAAACTCACCAGACTCATCAAATAAGTAGT	56.15333333	10750	26946	26975	29	TCTAAATCAATGCCCAGTGGTGTAAGTAAT	57.52	20	34	8	42	21
10731	26902	26931	29	CACCAGACTCATCAAATAAGTAGTATGTAG	57.52	10750	26946	26975	29	TCTAAATCAATGCCCAGTGGTGTAAGTAAT	57.52	20	34	8	42	15
10805	27735	27764	29	AACTTCTCTTCAAGCCAATCAAGGACGGGT	61.62	10812	27786	27815	29	CCAAAGATGTTAGTTAGCCACTGCGAAGTC	61.62	20	37	5	42	22
10806	27736	27765	29	ACTTCTCTTCAAGCCAATCAAGGACGGGTT	61.62	10811	27785	27814	29	GCCAAAGATGTTAGTTAGCCACTGCGAAGT	61.62	20	36	6	42	20
9118	1164	1193	29	GCAGCATTGTTAGCAGGATTGCGGGTGCCA	65.72	9120	1199	1228	29	ATCTTTTGGTGTATTCAAGGCTCCCTCAGT	60.25333333	20	19	24	43	6
9300	2877	2906	29	TGATTTCTTTAGGCAGGTCCTTGATGTCAC	60.25333333	9309	2914	2943	29	TAGATGGTGTCCAGCAATACGAAGATGTCC	61.62	20	36	7	43	8
9300	2877	2906	29	TGATTTCTTTAGGCAGGTCCTTGATGTCAC	60.25333333	9310	2915	2944	29	AGATGGTGTCCAGCAATACGAAGATGTCCA	61.62	20	36	7	43	9
10805	27735	27764	29	AACTTCTCTTCAAGCCAATCAAGGACGGGT	61.62	10810	27784	27813	29	TGCCAAAGATGTTAGTTAGCCACTGCGAAG	61.62	20	37	6	43	20
10805	27735	27764	29	AACTTCTCTTCAAGCCAATCAAGGACGGGT	61.62	10811	27785	27814	29	GCCAAAGATGTTAGTTAGCCACTGCGAAGT	61.62	20	37	6	43	21
10893	28441	28470	29	CCTTACGAAGAATGGTTTTCAAGCCAGATT	58.88666667	10915	28473	28502	29	TTATGGTATTCGGCAAGACTATGCTCAGGT	60.25333333	20	40	3	43	3
9264	2841	2870	29	ATTTGTAATAAGAAAGCGTTCGTGATGTAG	56.15333333	9302	2879	2908	29	ATTTCTTTAGGCAGGTCCTTGATGTCACAG	60.25333333	20	15	29	44	9
9297	2874	2903	29	CAGTGATTTCTTTAGGCAGGTCCTTGATGT	60.25333333	9312	2917	2946	29	ATGGTGTCCAGCAATACGAAGATGTCCACG	62.98666667	20	40	4	44	14
9297	2874	2903	29	CAGTGATTTCTTTAGGCAGGTCCTTGATGT	60.25333333	9318	2923	2952	29	TCCAGCAATACGAAGATGTCCACGAAGGAT	61.62	20	40	4	44	20
10038	15751	15780	29	TAATAAGAATCTACAACAGGAACTCCACTA	56.15333333	10056	15802	15831	29	TCACCGAAATCATACCAGTTACCATTGAGA	58.88666667	20	26	18	44	22
10151	18182	18211	29	CTCCTGTGTAGAAACTAAGTAATCATAAAC	56.15333333	10178	18219	18248	29	GTCAGTCTAAAGTAGCGGTTGAGTAAACAA	58.88666667	20	43	1	44	8
10725	26896	26925	29	TAAACTCACCAGACTCATCAAATAAGTAGT	56.15333333	10749	26945	26974	29	ATCTAAATCAATGCCCAGTGGTGTAAGTAA	57.52	20	34	10	44	20
10730	26901	26930	29	TCACCAGACTCATCAAATAAGTAGTATGTA	56.15333333	10749	26945	26974	29	ATCTAAATCAATGCCCAGTGGTGTAAGTAA	57.52	20	34	10	44	15
10805	27735	27764	29	AACTTCTCTTCAAGCCAATCAAGGACGGGT	61.62	10809	27783	27812	29	GTGCCAAAGATGTTAGTTAGCCACTGCGAA	61.62	20	37	7	44	19
10893	28441	28470	29	CCTTACGAAGAATGGTTTTCAAGCCAGATT	58.88666667	10916	28474	28503	29	TATGGTATTCGGCAAGACTATGCTCAGGTC	61.62	20	40	4	44	4
9264	2841	2870	29	ATTTGTAATAAGAAAGCGTTCGTGATGTAG	56.15333333	9304	2881	2910	29	TTCTTTAGGCAGGTCCTTGATGTCACAGCG	62.98666667	20	15	30	45	11
9296	2873	2902	29	ACAGTGATTTCTTTAGGCAGGTCCTTGATG	60.25333333	9317	2922	2951	29	GTCCAGCAATACGAAGATGTCCACGAAGGA	62.98666667	20	41	4	45	20
9296	2873	2902	29	ACAGTGATTTCTTTAGGCAGGTCCTTGATG	60.25333333	9318	2923	2952	29	TCCAGCAATACGAAGATGTCCACGAAGGAT	61.62	20	41	4	45	21
10039	15752	15781	29	AATAAGAATCTACAACAGGAACTCCACTAC	57.52	10057	15803	15832	29	CACCGAAATCATACCAGTTACCATTGAGAT	58.88666667	20	24	21	45	22
10150	18177	18206	29	CTAAACTCCTGTGTAGAAACTAAGTAATCA	56.15333333	10179	18220	18249	29	TCAGTCTAAAGTAGCGGTTGAGTAAACAAA	57.52	20	45	0	45	14
10272	19551	19580	29	TTAGGTGTCTTAGGATTGGCTGTATCAACC	60.25333333	10274	19603	19632	29	GCATAGAATGTCCAATAACCCTGAGTTGAA	58.88666667	20	18	27	45	23
10725	26896	26925	29	TAAACTCACCAGACTCATCAAATAAGTAGT	56.15333333	10748	26944	26973	29	CATCTAAATCAATGCCCAGTGGTGTAAGTA	58.88666667	20	34	11	45	19
10727	26898	26927	29	AACTCACCAGACTCATCAAATAAGTAGTAT	56.15333333	10750	26946	26975	29	TCTAAATCAATGCCCAGTGGTGTAAGTAAT	57.52	20	37	8	45	19
10150	18177	18206	29	CTAAACTCCTGTGTAGAAACTAAGTAATCA	56.15333333	10178	18219	18248	29	GTCAGTCTAAAGTAGCGGTTGAGTAAACAA	58.88666667	20	45	1	46	13
10151	18182	18211	29	CTCCTGTGTAGAAACTAAGTAATCATAAAC	56.15333333	10175	18216	18245	29	AGAGTCAGTCTAAAGTAGCGGTTGAGTAAA	58.88666667	20	43	3	46	5
10730	26901	26930	29	TCACCAGACTCATCAAATAAGTAGTATGTA	56.15333333	10747	26943	26972	29	TCATCTAAATCAATGCCCAGTGGTGTAAGT	58.88666667	20	34	12	46	13
10037	15750	15779	29	ATAATAAGAATCTACAACAGGAACTCCACT	56.15333333	10055	15801	15830	29	ATCACCGAAATCATACCAGTTACCATTGAG	58.88666667	20	32	15	47	22
10730	26901	26930	29	TCACCAGACTCATCAAATAAGTAGTATGTA	56.15333333	10746	26942	26971	29	CTCATCTAAATCAATGCCCAGTGGTGTAAG	60.25333333	20	34	13	47	12
10731	26902	26931	29	CACCAGACTCATCAAATAAGTAGTATGTAG	57.52	10746	26942	26971	29	CTCATCTAAATCAATGCCCAGTGGTGTAAG	60.25333333	20	34	13	47	11
9265	2842	2871	29	TTTGTAATAAGAAAGCGTTCGTGATGTAGC	57.52	9296	2873	2902	29	ACAGTGATTTCTTTAGGCAGGTCCTTGATG	60.25333333	20	7	41	48	2
9284	2861	2890	29	CGTGATGTAGCAACAGTGATTTCTTTAGGC	60.25333333	9310	2915	2944	29	AGATGGTGTCCAGCAATACGAAGATGTCCA	61.62	20	41	7	48	25
10150	18177	18206	29	CTAAACTCCTGTGTAGAAACTAAGTAATCA	56.15333333	10175	18216	18245	29	AGAGTCAGTCTAAAGTAGCGGTTGAGTAAA	58.88666667	20	45	3	48	10
10150	18177	18206	29	CTAAACTCCTGTGTAGAAACTAAGTAATCA	56.15333333	10177	18218	18247	29	AGTCAGTCTAAAGTAGCGGTTGAGTAAACA	58.88666667	20	45	3	48	12
10726	26897	26926	29	AAACTCACCAGACTCATCAAATAAGTAGTA	56.15333333	10749	26945	26974	29	ATCTAAATCAATGCCCAGTGGTGTAAGTAA	57.52	20	38	10	48	19
10803	27733	27762	29	TAAACTTCTCTTCAAGCCAATCAAGGACGG	60.25333333	10811	27785	27814	29	GCCAAAGATGTTAGTTAGCCACTGCGAAGT	61.62	20	42	6	48	23
10892	28440	28469	29	CCCTTACGAAGAATGGTTTTCAAGCCAGAT	60.25333333	10924	28482	28511	29	TCGGCAAGACTATGCTCAGGTCCTACTTCT	62.98666667	20	32	16	48	13
10893	28441	28470	29	CCTTACGAAGAATGGTTTTCAAGCCAGATT	58.88666667	10922	28480	28509	29	ATTCGGCAAGACTATGCTCAGGTCCTACTT	61.62	20	40	8	48	10
9285	2862	2891	29	GTGATGTAGCAACAGTGATTTCTTTAGGCA	58.88666667	9311	2916	2945	29	GATGGTGTCCAGCAATACGAAGATGTCCAC	62.98666667	20	44	5	49	25
10270	19549	19578	29	ACTTAGGTGTCTTAGGATTGGCTGTATCAA	58.88666667	10274	19603	19632	29	GCATAGAATGTCCAATAACCCTGAGTTGAA	58.88666667	20	22	27	49	25
9264	2841	2870	29	ATTTGTAATAAGAAAGCGTTCGTGATGTAG	56.15333333	9299	2876	2905	29	GTGATTTCTTTAGGCAGGTCCTTGATGTCA	60.25333333	20	15	35	50	6
10150	18177	18206	29	CTAAACTCCTGTGTAGAAACTAAGTAATCA	56.15333333	10174	18215	18244	29	AAGAGTCAGTCTAAAGTAGCGGTTGAGTAA	58.88666667	20	45	5	50	9
10726	26897	26926	29	AAACTCACCAGACTCATCAAATAAGTAGTA	56.15333333	10747	26943	26972	29	TCATCTAAATCAATGCCCAGTGGTGTAAGT	58.88666667	20	38	12	50	17
10893	28441	28470	29	CCTTACGAAGAATGGTTTTCAAGCCAGATT	58.88666667	10923	28481	28510	29	TTCGGCAAGACTATGCTCAGGTCCTACTTC	62.98666667	20	40	10	50	11
9295	2872	2901	29	AACAGTGATTTCTTTAGGCAGGTCCTTGAT	58.88666667	9316	2921	2950	29	TGTCCAGCAATACGAAGATGTCCACGAAGG	62.98666667	20	49	2	51	20
9417	4215	4244	29	AGCAGCAACGAGCAAAAGGTGTGAGTAAAC	61.62	9423	4269	4298	29	GCAAACAAAGTGAACACCCTTGGAGAGTGC	62.98666667	20	17	34	51	25
9811	10227	10256	29	CTGTTGTCCATCAAAGTGTCCCTTATTTAC	58.88666667	9822	10276	10305	29	TCTAAACTCTGAAGTCTTGTAAAAGTGTTC	56.15333333	20	19	33	52	20
10151	18182	18211	29	CTCCTGTGTAGAAACTAAGTAATCATAAAC	56.15333333	10181	18222	18251	29	AGTCTAAAGTAGCGGTTGAGTAAACAAAAG	57.52	20	43	9	52	11
10730	26901	26930	29	TCACCAGACTCATCAAATAAGTAGTATGTA	56.15333333	10745	26941	26970	29	ACTCATCTAAATCAATGCCCAGTGGTGTAA	58.88666667	20	34	18	52	11
10731	26902	26931	29	CACCAGACTCATCAAATAAGTAGTATGTAG	57.52	10745	26941	26970	29	ACTCATCTAAATCAATGCCCAGTGGTGTAA	58.88666667	20	34	18	52	10
9063	945	974	29	TGGTTCAATCTGTCAAGCAGCAGCAAAGCA	61.62	9087	975	1004	29	AGAGCAGCATCACCGCCATTGCCAGCCATT	65.72	20	38	15	53	1
9295	2872	2901	29	AACAGTGATTTCTTTAGGCAGGTCCTTGAT	58.88666667	9312	2917	2946	29	ATGGTGTCCAGCAATACGAAGATGTCCACG	62.98666667	20	49	4	53	16
9295	2872	2901	29	AACAGTGATTTCTTTAGGCAGGTCCTTGAT	58.88666667	9317	2922	2951	29	GTCCAGCAATACGAAGATGTCCACGAAGGA	62.98666667	20	49	4	53	21
9585	6575	6604	29	TGGTGTAATGTCAAGAATCTCAAGTGTCTG	58.88666667	9593	6617	6646	29	AGCATCAGTAGTGTCAGCAATGTCTCTGCC	62.98666667	20	29	24	53	13
9691	8169	8198	29	AAAGGTAAGAACAAGTCCTGAGTTGAATGT	57.52	9698	8213	8242	29	GAAAACTTTGTCAGGGTAATAAACACCACG	58.88666667	20	29	24	53	15
9692	8170	8199	29	AAGGTAAGAACAAGTCCTGAGTTGAATGTA	57.52	9697	8212	8241	29	TGAAAACTTTGTCAGGGTAATAAACACCAC	57.52	20	28	25	53	13
9810	10226	10255	29	CCTGTTGTCCATCAAAGTGTCCCTTATTTA	58.88666667	9822	10276	10305	29	TCTAAACTCTGAAGTCTTGTAAAAGTGTTC	56.15333333	20	20	33	53	21
9811	10227	10256	29	CTGTTGTCCATCAAAGTGTCCCTTATTTAC	58.88666667	9823	10277	10306	29	CTAAACTCTGAAGTCTTGTAAAAGTGTTCC	57.52	20	19	34	53	21
10037	15750	15779	29	ATAATAAGAATCTACAACAGGAACTCCACT	56.15333333	10057	15803	15832	29	CACCGAAATCATACCAGTTACCATTGAGAT	58.88666667	20	32	21	53	24
10729	26900	26929	29	CTCACCAGACTCATCAAATAAGTAGTATGT	57.52	10745	26941	26970	29	ACTCATCTAAATCAATGCCCAGTGGTGTAA	58.88666667	20	35	18	53	12
10733	26904	26933	29	CCAGACTCATCAAATAAGTAGTATGTAGCC	58.88666667	10744	26934	26963	29	ATACTCCACTCATCTAAATCAATGCCCAGT	58.88666667	20	32	21	53	1
9289	2866	2895	29	TGTAGCAACAGTGATTTCTTTAGGCAGGTC	60.25333333	9314	2919	2948	29	GGTGTCCAGCAATACGAAGATGTCCACGAA	62.98666667	20	53	1	54	24
9584	6574	6603	29	ATGGTGTAATGTCAAGAATCTCAAGTGTCT	57.52	9591	6615	6644	29	ACAGCATCAGTAGTGTCAGCAATGTCTCTG	61.62	20	27	27	54	12
9691	8169	8198	29	AAAGGTAAGAACAAGTCCTGAGTTGAATGT	57.52	9697	8212	8241	29	TGAAAACTTTGTCAGGGTAATAAACACCAC	57.52	20	29	25	54	14
9812	10228	10257	29	TGTTGTCCATCAAAGTGTCCCTTATTTACA	57.52	9823	10277	10306	29	CTAAACTCTGAAGTCTTGTAAAAGTGTTCC	57.52	20	20	34	54	20
10035	15748	15777	29	GAATAATAAGAATCTACAACAGGAACTCCA	56.15333333	10053	15799	15828	29	AAATCACCGAAATCATACCAGTTACCATTG	57.52	20	37	17	54	22
10150	18177	18206	29	CTAAACTCCTGTGTAGAAACTAAGTAATCA	56.15333333	10181	18222	18251	29	AGTCTAAAGTAGCGGTTGAGTAAACAAAAG	57.52	20	45	9	54	16
10728	26899	26928	29	ACTCACCAGACTCATCAAATAAGTAGTATG	57.52	10745	26941	26970	29	ACTCATCTAAATCAATGCCCAGTGGTGTAA	58.88666667	20	36	18	54	13
10732	26903	26932	29	ACCAGACTCATCAAATAAGTAGTATGTAGC	57.52	10744	26934	26963	29	ATACTCCACTCATCTAAATCAATGCCCAGT	58.88666667	20	33	21	54	2
9690	8168	8197	29	GAAAGGTAAGAACAAGTCCTGAGTTGAATG	58.88666667	9698	8213	8242	29	GAAAACTTTGTCAGGGTAATAAACACCACG	58.88666667	20	31	24	55	16
10034	15747	15776	29	TGAATAATAAGAATCTACAACAGGAACTCC	56.15333333	10051	15797	15826	29	TGAAATCACCGAAATCATACCAGTTACCAT	57.52	20	39	16	55	21
10035	15748	15777	29	GAATAATAAGAATCTACAACAGGAACTCCA	56.15333333	10052	15798	15827	29	GAAATCACCGAAATCATACCAGTTACCATT	57.52	20	37	18	55	21
10036	15749	15778	29	AATAATAAGAATCTACAACAGGAACTCCAC	56.15333333	10056	15802	15831	29	TCACCGAAATCATACCAGTTACCATTGAGA	58.88666667	20	37	18	55	24
10730	26901	26930	29	TCACCAGACTCATCAAATAAGTAGTATGTA	56.15333333	10744	26934	26963	29	ATACTCCACTCATCTAAATCAATGCCCAGT	58.88666667	20	34	21	55	4
10731	26902	26931	29	CACCAGACTCATCAAATAAGTAGTATGTAG	57.52	10744	26934	26963	29	ATACTCCACTCATCTAAATCAATGCCCAGT	58.88666667	20	34	21	55	3
9288	2865	2894	29	ATGTAGCAACAGTGATTTCTTTAGGCAGGT	58.88666667	9313	2918	2947	29	TGGTGTCCAGCAATACGAAGATGTCCACGA	62.98666667	20	53	3	56	24
9290	2867	2896	29	GTAGCAACAGTGATTTCTTTAGGCAGGTCC	61.62	9315	2920	2949	29	GTGTCCAGCAATACGAAGATGTCCACGAAG	62.98666667	20	54	2	56	24
9290	2867	2896	29	GTAGCAACAGTGATTTCTTTAGGCAGGTCC	61.62	9316	2921	2950	29	TGTCCAGCAATACGAAGATGTCCACGAAGG	62.98666667	20	54	2	56	25
9291	2868	2897	29	TAGCAACAGTGATTTCTTTAGGCAGGTCCT	60.25333333	9315	2920	2949	29	GTGTCCAGCAATACGAAGATGTCCACGAAG	62.98666667	20	54	2	56	23
9291	2868	2897	29	TAGCAACAGTGATTTCTTTAGGCAGGTCCT	60.25333333	9316	2921	2950	29	TGTCCAGCAATACGAAGATGTCCACGAAGG	62.98666667	20	54	2	56	24
9293	2870	2899	29	GCAACAGTGATTTCTTTAGGCAGGTCCTTG	61.62	9315	2920	2949	29	GTGTCCAGCAATACGAAGATGTCCACGAAG	62.98666667	20	54	2	56	21
9293	2870	2899	29	GCAACAGTGATTTCTTTAGGCAGGTCCTTG	61.62	9316	2921	2950	29	TGTCCAGCAATACGAAGATGTCCACGAAGG	62.98666667	20	54	2	56	22
9690	8168	8197	29	GAAAGGTAAGAACAAGTCCTGAGTTGAATG	58.88666667	9697	8212	8241	29	TGAAAACTTTGTCAGGGTAATAAACACCAC	57.52	20	31	25	56	15
10151	18182	18211	29	CTCCTGTGTAGAAACTAAGTAATCATAAAC	56.15333333	10182	18223	18252	29	GTCTAAAGTAGCGGTTGAGTAAACAAAAGA	57.52	20	43	13	56	12
10730	26901	26930	29	TCACCAGACTCATCAAATAAGTAGTATGTA	56.15333333	10741	26931	26960	29	GCCATACTCCACTCATCTAAATCAATGCCC	61.62	20	34	22	56	1
10732	26903	26932	29	ACCAGACTCATCAAATAAGTAGTATGTAGC	57.52	10743	26933	26962	29	CATACTCCACTCATCTAAATCAATGCCCAG	60.25333333	20	33	23	56	1
9294	2871	2900	29	CAACAGTGATTTCTTTAGGCAGGTCCTTGA	60.25333333	9315	2920	2949	29	GTGTCCAGCAATACGAAGATGTCCACGAAG	62.98666667	20	55	2	57	20
9294	2871	2900	29	CAACAGTGATTTCTTTAGGCAGGTCCTTGA	60.25333333	9316	2921	2950	29	TGTCCAGCAATACGAAGATGTCCACGAAGG	62.98666667	20	55	2	57	21
10663	26646	26675	29	TGATTGTCCTCACTGCCGTCTTGTTGACCA	62.98666667	10674	26686	26715	29	GACTATCATCATCTAACCAATCTTCTTCTT	56.15333333	20	37	20	57	11
10729	26900	26929	29	CTCACCAGACTCATCAAATAAGTAGTATGT	57.52	10741	26931	26960	29	GCCATACTCCACTCATCTAAATCAATGCCC	61.62	20	35	22	57	2
10730	26901	26930	29	TCACCAGACTCATCAAATAAGTAGTATGTA	56.15333333	10742	26932	26961	29	CCATACTCCACTCATCTAAATCAATGCCCA	60.25333333	20	34	23	57	2
10731	26902	26931	29	CACCAGACTCATCAAATAAGTAGTATGTAG	57.52	10742	26932	26961	29	CCATACTCCACTCATCTAAATCAATGCCCA	60.25333333	20	34	23	57	1
10731	26902	26931	29	CACCAGACTCATCAAATAAGTAGTATGTAG	57.52	10743	26933	26962	29	CATACTCCACTCATCTAAATCAATGCCCAG	60.25333333	20	34	23	57	2
10893	28441	28470	29	CCTTACGAAGAATGGTTTTCAAGCCAGATT	58.88666667	10925	28483	28512	29	CGGCAAGACTATGCTCAGGTCCTACTTCTG	64.35333333	20	40	17	57	13
9289	2866	2895	29	TGTAGCAACAGTGATTTCTTTAGGCAGGTC	60.25333333	9311	2916	2945	29	GATGGTGTCCAGCAATACGAAGATGTCCAC	62.98666667	20	53	5	58	21
9290	2867	2896	29	GTAGCAACAGTGATTTCTTTAGGCAGGTCC	61.62	9312	2917	2946	29	ATGGTGTCCAGCAATACGAAGATGTCCACG	62.98666667	20	54	4	58	21
9291	2868	2897	29	TAGCAACAGTGATTTCTTTAGGCAGGTCCT	60.25333333	9312	2917	2946	29	ATGGTGTCCAGCAATACGAAGATGTCCACG	62.98666667	20	54	4	58	20
9291	2868	2897	29	TAGCAACAGTGATTTCTTTAGGCAGGTCCT	60.25333333	9317	2922	2951	29	GTCCAGCAATACGAAGATGTCCACGAAGGA	62.98666667	20	54	4	58	25
9293	2870	2899	29	GCAACAGTGATTTCTTTAGGCAGGTCCTTG	61.62	9317	2922	2951	29	GTCCAGCAATACGAAGATGTCCACGAAGGA	62.98666667	20	54	4	58	23
9293	2870	2899	29	GCAACAGTGATTTCTTTAGGCAGGTCCTTG	61.62	9318	2923	2952	29	TCCAGCAATACGAAGATGTCCACGAAGGAT	61.62	20	54	4	58	24
10663	26646	26675	29	TGATTGTCCTCACTGCCGTCTTGTTGACCA	62.98666667	10672	26684	26713	29	TTGACTATCATCATCTAACCAATCTTCTTC	56.15333333	20	37	21	58	9
10727	26898	26927	29	AACTCACCAGACTCATCAAATAAGTAGTAT	56.15333333	10744	26934	26963	29	ATACTCCACTCATCTAAATCAATGCCCAGT	58.88666667	20	37	21	58	7
10729	26900	26929	29	CTCACCAGACTCATCAAATAAGTAGTATGT	57.52	10740	26930	26959	29	AGCCATACTCCACTCATCTAAATCAATGCC	60.25333333	20	35	23	58	1
10729	26900	26929	29	CTCACCAGACTCATCAAATAAGTAGTATGT	57.52	10742	26932	26961	29	CCATACTCCACTCATCTAAATCAATGCCCA	60.25333333	20	35	23	58	3
10729	26900	26929	29	CTCACCAGACTCATCAAATAAGTAGTATGT	57.52	10743	26933	26962	29	CATACTCCACTCATCTAAATCAATGCCCAG	60.25333333	20	35	23	58	4
9294	2871	2900	29	CAACAGTGATTTCTTTAGGCAGGTCCTTGA	60.25333333	9317	2922	2951	29	GTCCAGCAATACGAAGATGTCCACGAAGGA	62.98666667	20	55	4	59	22
10150	18177	18206	29	CTAAACTCCTGTGTAGAAACTAAGTAATCA	56.15333333	10171	18212	18241	29	ACCAAGAGTCAGTCTAAAGTAGCGGTTGAG	61.62	20	45	14	59	6
10150	18177	18206	29	CTAAACTCCTGTGTAGAAACTAAGTAATCA	56.15333333	10172	18213	18242	29	CCAAGAGTCAGTCTAAAGTAGCGGTTGAGT	61.62	20	45	14	59	7
10151	18182	18211	29	CTCCTGTGTAGAAACTAAGTAATCATAAAC	56.15333333	10183	18224	18253	29	TCTAAAGTAGCGGTTGAGTAAACAAAAGAG	57.52	20	43	16	59	13
10727	26898	26927	29	AACTCACCAGACTCATCAAATAAGTAGTAT	56.15333333	10741	26931	26960	29	GCCATACTCCACTCATCTAAATCAATGCCC	61.62	20	37	22	59	4
10728	26899	26928	29	ACTCACCAGACTCATCAAATAAGTAGTATG	57.52	10740	26930	26959	29	AGCCATACTCCACTCATCTAAATCAATGCC	60.25333333	20	36	23	59	2
10728	26899	26928	29	ACTCACCAGACTCATCAAATAAGTAGTATG	57.52	10742	26932	26961	29	CCATACTCCACTCATCTAAATCAATGCCCA	60.25333333	20	36	23	59	4
10728	26899	26928	29	ACTCACCAGACTCATCAAATAAGTAGTATG	57.52	10743	26933	26962	29	CATACTCCACTCATCTAAATCAATGCCCAG	60.25333333	20	36	23	59	5
9288	2865	2894	29	ATGTAGCAACAGTGATTTCTTTAGGCAGGT	58.88666667	9310	2915	2944	29	AGATGGTGTCCAGCAATACGAAGATGTCCA	61.62	20	53	7	60	21
9289	2866	2895	29	TGTAGCAACAGTGATTTCTTTAGGCAGGTC	60.25333333	9309	2914	2943	29	TAGATGGTGTCCAGCAATACGAAGATGTCC	61.62	20	53	7	60	19
9593	6617	6646	29	AGCATCAGTAGTGTCAGCAATGTCTCTGCC	62.98666667	9602	6662	6691	29	CAGAAACTTTTTGTTAGACTCAGTAAGAAC	56.15333333	20	24	36	60	16
10663	26646	26675	29	TGATTGTCCTCACTGCCGTCTTGTTGACCA	62.98666667	10676	26688	26717	29	CTATCATCATCTAACCAATCTTCTTCTTGC	57.52	20	37	23	60	13
10663	26646	26675	29	TGATTGTCCTCACTGCCGTCTTGTTGACCA	62.98666667	10677	26689	26718	29	TATCATCATCTAACCAATCTTCTTCTTGCT	56.15333333	20	37	23	60	14
10664	26647	26676	29	GATTGTCCTCACTGCCGTCTTGTTGACCAA	62.98666667	10680	26692	26721	29	CATCATCTAACCAATCTTCTTCTTGCTCTT	57.52	20	19	41	60	16
10727	26898	26927	29	AACTCACCAGACTCATCAAATAAGTAGTAT	56.15333333	10738	26928	26957	29	GTAGCCATACTCCACTCATCTAAATCAATG	58.88666667	20	37	23	60	1
10727	26898	26927	29	AACTCACCAGACTCATCAAATAAGTAGTAT	56.15333333	10740	26930	26959	29	AGCCATACTCCACTCATCTAAATCAATGCC	60.25333333	20	37	23	60	3
10728	26899	26928	29	ACTCACCAGACTCATCAAATAAGTAGTATG	57.52	10739	26929	26958	29	TAGCCATACTCCACTCATCTAAATCAATGC	58.88666667	20	36	24	60	1
10750	26946	26975	29	TCTAAATCAATGCCCAGTGGTGTAAGTAAT	57.52	10761	26999	27028	29	TATGACAGCATCTGCCACAACACAGGCGAA	62.98666667	20	8	52	60	24
10800	27702	27731	29	CAACCGTCTCTAAGAAACTCTACACCTTCC	61.62	10804	27734	27763	29	AAACTTCTCTTCAAGCCAATCAAGGACGGG	61.62	20	24	36	60	3
10802	27704	27733	29	ACCGTCTCTAAGAAACTCTACACCTTCCTT	60.25333333	10808	27738	27767	29	TTCTCTTCAAGCCAATCAAGGACGGGTTTG	61.62	20	27	33	60	5
9287	2864	2893	29	GATGTAGCAACAGTGATTTCTTTAGGCAGG	60.25333333	9309	2914	2943	29	TAGATGGTGTCCAGCAATACGAAGATGTCC	61.62	20	54	7	61	21
9290	2867	2896	29	GTAGCAACAGTGATTTCTTTAGGCAGGTCC	61.62	9310	2915	2944	29	AGATGGTGTCCAGCAATACGAAGATGTCCA	61.62	20	54	7	61	19
9292	2869	2898	29	AGCAACAGTGATTTCTTTAGGCAGGTCCTT	60.25333333	9315	2920	2949	29	GTGTCCAGCAATACGAAGATGTCCACGAAG	62.98666667	20	59	2	61	22
9292	2869	2898	29	AGCAACAGTGATTTCTTTAGGCAGGTCCTT	60.25333333	9316	2921	2950	29	TGTCCAGCAATACGAAGATGTCCACGAAGG	62.98666667	20	59	2	61	23
9595	6619	6648	29	CATCAGTAGTGTCAGCAATGTCTCTGCCAA	61.62	9602	6662	6691	29	CAGAAACTTTTTGTTAGACTCAGTAAGAAC	56.15333333	20	25	36	61	14
10663	26646	26675	29	TGATTGTCCTCACTGCCGTCTTGTTGACCA	62.98666667	10679	26691	26720	29	TCATCATCTAACCAATCTTCTTCTTGCTCT	57.52	20	37	24	61	16
10726	26897	26926	29	AAACTCACCAGACTCATCAAATAAGTAGTA	56.15333333	10738	26928	26957	29	GTAGCCATACTCCACTCATCTAAATCAATG	58.88666667	20	38	23	61	2
9589	6579	6608	29	GTAATGTCAAGAATCTCAAGTGTCTGTGGA	58.88666667	9595	6619	6648	29	CATCAGTAGTGTCAGCAATGTCTCTGCCAA	61.62	20	37	25	62	11
10150	18177	18206	29	CTAAACTCCTGTGTAGAAACTAAGTAATCA	56.15333333	10170	18211	18240	29	CACCAAGAGTCAGTCTAAAGTAGCGGTTGA	61.62	20	45	17	62	5
10518	23428	23457	29	CTTCGGTAGTTTTCACATTACACTCAAGAA	57.52	10523	23474	23503	29	AGGATTTTCCACTACTTCTTCAGAGACTGG	60.25333333	20	21	41	62	17
10726	26897	26926	29	AAACTCACCAGACTCATCAAATAAGTAGTA	56.15333333	10739	26929	26958	29	TAGCCATACTCCACTCATCTAAATCAATGC	58.88666667	20	38	24	62	3
9292	2869	2898	29	AGCAACAGTGATTTCTTTAGGCAGGTCCTT	60.25333333	9312	2917	2946	29	ATGGTGTCCAGCAATACGAAGATGTCCACG	62.98666667	20	59	4	63	19
9292	2869	2898	29	AGCAACAGTGATTTCTTTAGGCAGGTCCTT	60.25333333	9317	2922	2951	29	GTCCAGCAATACGAAGATGTCCACGAAGGA	62.98666667	20	59	4	63	24
9292	2869	2898	29	AGCAACAGTGATTTCTTTAGGCAGGTCCTT	60.25333333	9318	2923	2952	29	TCCAGCAATACGAAGATGTCCACGAAGGAT	61.62	20	59	4	63	25
9591	6615	6644	29	ACAGCATCAGTAGTGTCAGCAATGTCTCTG	61.62	9602	6662	6691	29	CAGAAACTTTTTGTTAGACTCAGTAAGAAC	56.15333333	20	27	36	63	18
9594	6618	6647	29	GCATCAGTAGTGTCAGCAATGTCTCTGCCA	62.98666667	9602	6662	6691	29	CAGAAACTTTTTGTTAGACTCAGTAAGAAC	56.15333333	20	27	36	63	15
10517	23427	23456	29	ACTTCGGTAGTTTTCACATTACACTCAAGA	57.52	10529	23480	23509	29	TTCCACTACTTCTTCAGAGACTGGTTTTAG	58.88666667	20	19	44	63	24
10519	23429	23458	29	TTCGGTAGTTTTCACATTACACTCAAGAAC	57.52	10523	23474	23503	29	AGGATTTTCCACTACTTCTTCAGAGACTGG	60.25333333	20	22	41	63	16
10662	26645	26674	29	CTGATTGTCCTCACTGCCGTCTTGTTGACC	64.35333333	10675	26687	26716	29	ACTATCATCATCTAACCAATCTTCTTCTTG	56.15333333	20	41	22	63	13
10749	26945	26974	29	ATCTAAATCAATGCCCAGTGGTGTAAGTAA	57.52	10760	26998	27027	29	TTATGACAGCATCTGCCACAACACAGGCGA	62.98666667	20	10	53	63	24
10750	26946	26975	29	TCTAAATCAATGCCCAGTGGTGTAAGTAAT	57.52	10759	26997	27026	29	TTTATGACAGCATCTGCCACAACACAGGCG	62.98666667	20	8	55	63	22
10802	27704	27733	29	ACCGTCTCTAAGAAACTCTACACCTTCCTT	60.25333333	10807	27737	27766	29	CTTCTCTTCAAGCCAATCAAGGACGGGTTT	61.62	20	27	36	63	4
9696	8174	8203	29	TAAGAACAAGTCCTGAGTTGAATGTAAAAC	56.15333333	9698	8213	8242	29	GAAAACTTTGTCAGGGTAATAAACACCACG	58.88666667	20	40	24	64	10
10150	18177	18206	29	CTAAACTCCTGTGTAGAAACTAAGTAATCA	56.15333333	10169	18210	18239	29	ACACCAAGAGTCAGTCTAAAGTAGCGGTTG	61.62	20	45	19	64	4
10662	26645	26674	29	CTGATTGTCCTCACTGCCGTCTTGTTGACC	64.35333333	10678	26690	26719	29	ATCATCATCTAACCAATCTTCTTCTTGCTC	57.52	20	41	23	64	16
10868	28363	28392	29	GTGGAACCCAATAGGCACACTTGTTATGGC	62.98666667	10882	28394	28423	29	ACCAACATAAGAGAACACACAGCCTCCAAA	60.25333333	20	10	54	64	2
9689	8167	8196	29	AGAAAGGTAAGAACAAGTCCTGAGTTGAAT	57.52	9698	8213	8242	29	GAAAACTTTGTCAGGGTAATAAACACCACG	58.88666667	20	41	24	65	17
10148	18130	18159	29	CATCTATGCTATTCTTGGGTGGGAGTAGTC	61.62	10150	18177	18206	29	CTAAACTCCTGTGTAGAAACTAAGTAATCA	56.15333333	20	20	45	65	18
10149	18131	18160	29	ATCTATGCTATTCTTGGGTGGGAGTAGTCC	61.62	10150	18177	18206	29	CTAAACTCCTGTGTAGAAACTAAGTAATCA	56.15333333	20	20	45	65	17
10150	18177	18206	29	CTAAACTCCTGTGTAGAAACTAAGTAATCA	56.15333333	10168	18209	18238	29	AACACCAAGAGTCAGTCTAAAGTAGCGGTT	60.25333333	20	45	20	65	3
10291	19860	19889	29	GCTGAGGTGATAGAGGTTTGTGGTGGTTGG	64.35333333	10308	19900	19929	29	CAGAACCTGAGTTACTGAAGTCATTGAGAG	60.25333333	20	15	50	65	11
10291	19860	19889	29	GCTGAGGTGATAGAGGTTTGTGGTGGTTGG	64.35333333	10309	19901	19930	29	AGAACCTGAGTTACTGAAGTCATTGAGAGC	60.25333333	20	15	50	65	12
10297	19866	19895	29	GTGATAGAGGTTTGTGGTGGTTGGTAAAGA	60.25333333	10320	19912	19941	29	TACTGAAGTCATTGAGAGCCTTTGCGAGAT	60.25333333	20	36	29	65	17
10660	26643	26672	29	GTCTGATTGTCCTCACTGCCGTCTTGTTGA	62.98666667	10673	26685	26714	29	TGACTATCATCATCTAACCAATCTTCTTCT	56.15333333	20	47	18	65	13
10662	26645	26674	29	CTGATTGTCCTCACTGCCGTCTTGTTGACC	64.35333333	10670	26682	26711	29	TGTTGACTATCATCATCTAACCAATCTTCT	56.15333333	20	41	24	65	8
9064	946	975	29	GGTTCAATCTGTCAAGCAGCAGCAAAGCAA	61.62	9088	976	1005	29	GAGCAGCATCACCGCCATTGCCAGCCATTC	67.08666667	20	49	17	66	1
10107	17668	17697	29	ATTCAGATTTAGCCACATTCAAAGACTTCT	56.15333333	10114	17713	17742	29	CAACTTCAGAATCACCATTAGCAACAGCCT	60.25333333	20	45	21	66	16
10150	18177	18206	29	CTAAACTCCTGTGTAGAAACTAAGTAATCA	56.15333333	10167	18208	18237	29	AAACACCAAGAGTCAGTCTAAAGTAGCGGT	60.25333333	20	45	21	66	2
10292	19861	19890	29	CTGAGGTGATAGAGGTTTGTGGTGGTTGGT	62.98666667	10308	19900	19929	29	CAGAACCTGAGTTACTGAAGTCATTGAGAG	60.25333333	20	16	50	66	10
10292	19861	19890	29	CTGAGGTGATAGAGGTTTGTGGTGGTTGGT	62.98666667	10309	19901	19930	29	AGAACCTGAGTTACTGAAGTCATTGAGAGC	60.25333333	20	16	50	66	11
10748	26944	26973	29	CATCTAAATCAATGCCCAGTGGTGTAAGTA	58.88666667	10759	26997	27026	29	TTTATGACAGCATCTGCCACAACACAGGCG	62.98666667	20	11	55	66	24
10876	28388	28417	29	ATGGCAACCAACATAAGAGAACACACAGCC	61.62	10891	28439	28468	29	ACCCTTACGAAGAATGGTTTTCAAGCCAGA	60.25333333	20	37	29	66	22
9065	947	976	29	GTTCAATCTGTCAAGCAGCAGCAAAGCAAG	61.62	9089	977	1006	29	AGCAGCATCACCGCCATTGCCAGCCATTCT	65.72	20	50	17	67	1
9093	1012	1041	29	GAGAAGTTCCCCTACTGCTGCCTGGAGTTG	65.72	9098	1066	1095	29	GTGATGAGGAACGAGAAGAGGCTTGACTGC	64.35333333	20	48	19	67	25
10291	19860	19889	29	GCTGAGGTGATAGAGGTTTGTGGTGGTTGG	64.35333333	10311	19903	19932	29	AACCTGAGTTACTGAAGTCATTGAGAGCCT	60.25333333	20	15	52	67	14
10298	19867	19896	29	TGATAGAGGTTTGTGGTGGTTGGTAAAGAA	58.88666667	10321	19913	19942	29	ACTGAAGTCATTGAGAGCCTTTGCGAGATG	61.62	20	38	29	67	17
10661	26644	26673	29	TCTGATTGTCCTCACTGCCGTCTTGTTGAC	62.98666667	10674	26686	26715	29	GACTATCATCATCTAACCAATCTTCTTCTT	56.15333333	20	47	20	67	13
10747	26943	26972	29	TCATCTAAATCAATGCCCAGTGGTGTAAGT	58.88666667	10759	26997	27026	29	TTTATGACAGCATCTGCCACAACACAGGCG	62.98666667	20	12	55	67	25
9090	978	1007	29	GCAGCATCACCGCCATTGCCAGCCATTCTA	65.72	9096	1015	1044	29	AAGTTCCCCTACTGCTGCCTGGAGTTGAAT	62.98666667	20	14	54	68	8
10291	19860	19889	29	GCTGAGGTGATAGAGGTTTGTGGTGGTTGG	64.35333333	10310	19902	19931	29	GAACCTGAGTTACTGAAGTCATTGAGAGCC	61.62	20	15	53	68	13
10292	19861	19890	29	CTGAGGTGATAGAGGTTTGTGGTGGTTGGT	62.98666667	10311	19903	19932	29	AACCTGAGTTACTGAAGTCATTGAGAGCCT	60.25333333	20	16	52	68	13
10660	26643	26672	29	GTCTGATTGTCCTCACTGCCGTCTTGTTGA	62.98666667	10672	26684	26713	29	TTGACTATCATCATCTAACCAATCTTCTTC	56.15333333	20	47	21	68	12
10663	26646	26675	29	TGATTGTCCTCACTGCCGTCTTGTTGACCA	62.98666667	10667	26678	26707	29	AGTTTGTTGACTATCATCATCTAACCAATC	56.15333333	20	37	31	68	3
10107	17668	17697	29	ATTCAGATTTAGCCACATTCAAAGACTTCT	56.15333333	10112	17711	17740	29	AACAACTTCAGAATCACCATTAGCAACAGC	58.88666667	20	45	24	69	14
10292	19861	19890	29	CTGAGGTGATAGAGGTTTGTGGTGGTTGGT	62.98666667	10310	19902	19931	29	GAACCTGAGTTACTGAAGTCATTGAGAGCC	61.62	20	16	53	69	12
10517	23427	23456	29	ACTTCGGTAGTTTTCACATTACACTCAAGA	57.52	10527	23478	23507	29	TTTTCCACTACTTCTTCAGAGACTGGTTTT	57.52	20	19	50	69	22
10660	26643	26672	29	GTCTGATTGTCCTCACTGCCGTCTTGTTGA	62.98666667	10671	26683	26712	29	GTTGACTATCATCATCTAACCAATCTTCTT	56.15333333	20	47	22	69	11
10661	26644	26673	29	TCTGATTGTCCTCACTGCCGTCTTGTTGAC	62.98666667	10675	26687	26716	29	ACTATCATCATCTAACCAATCTTCTTCTTG	56.15333333	20	47	22	69	14
10750	26946	26975	29	TCTAAATCAATGCCCAGTGGTGTAAGTAAT	57.52	10752	26990	27019	29	CAAAGTTTTTATGACAGCATCTGCCACAAC	58.88666667	20	8	61	69	15
10750	26946	26975	29	TCTAAATCAATGCCCAGTGGTGTAAGTAAT	57.52	10756	26994	27023	29	GTTTTTATGACAGCATCTGCCACAACACAG	60.25333333	20	8	61	69	19
9066	948	977	29	TTCAATCTGTCAAGCAGCAGCAAAGCAAGA	60.25333333	9090	978	1007	29	GCAGCATCACCGCCATTGCCAGCCATTCTA	65.72	20	56	14	70	1
9085	973	1002	29	CAAGAGCAGCATCACCGCCATTGCCAGCCA	67.08666667	9096	1015	1044	29	AAGTTCCCCTACTGCTGCCTGGAGTTGAAT	62.98666667	20	16	54	70	13
9094	1013	1042	29	AGAAGTTCCCCTACTGCTGCCTGGAGTTGA	64.35333333	9099	1067	1096	29	TGATGAGGAACGAGAAGAGGCTTGACTGCC	64.35333333	20	53	17	70	25
9095	1014	1043	29	GAAGTTCCCCTACTGCTGCCTGGAGTTGAA	64.35333333	9100	1068	1097	29	GATGAGGAACGAGAAGAGGCTTGACTGCCG	65.72	20	53	17	70	25
10150	18177	18206	29	CTAAACTCCTGTGTAGAAACTAAGTAATCA	56.15333333	10166	18207	18236	29	TAAACACCAAGAGTCAGTCTAAAGTAGCGG	60.25333333	20	45	25	70	1
10660	26643	26672	29	GTCTGATTGTCCTCACTGCCGTCTTGTTGA	62.98666667	10676	26688	26717	29	CTATCATCATCTAACCAATCTTCTTCTTGC	57.52	20	47	23	70	16
10661	26644	26673	29	TCTGATTGTCCTCACTGCCGTCTTGTTGAC	62.98666667	10677	26689	26718	29	TATCATCATCTAACCAATCTTCTTCTTGCT	56.15333333	20	47	23	70	16
10868	28363	28392	29	GTGGAACCCAATAGGCACACTTGTTATGGC	62.98666667	10883	28395	28424	29	CCAACATAAGAGAACACACAGCCTCCAAAG	61.62	20	10	60	70	3
10869	28364	28393	29	TGGAACCCAATAGGCACACTTGTTATGGCA	61.62	10883	28395	28424	29	CCAACATAAGAGAACACACAGCCTCCAAAG	61.62	20	10	60	70	2
9096	1015	1044	29	AAGTTCCCCTACTGCTGCCTGGAGTTGAAT	62.98666667	9101	1069	1098	29	ATGAGGAACGAGAAGAGGCTTGACTGCCGC	65.72	20	54	17	71	25
9688	8166	8195	29	AAGAAAGGTAAGAACAAGTCCTGAGTTGAA	57.52	9697	8212	8241	29	TGAAAACTTTGTCAGGGTAATAAACACCAC	57.52	20	46	25	71	17
10303	19872	19901	29	GAGGTTTGTGGTGGTTGGTAAAGAACATCA	60.25333333	10321	19913	19942	29	ACTGAAGTCATTGAGAGCCTTTGCGAGATG	61.62	20	42	29	71	12
10660	26643	26672	29	GTCTGATTGTCCTCACTGCCGTCTTGTTGA	62.98666667	10670	26682	26711	29	TGTTGACTATCATCATCTAACCAATCTTCT	56.15333333	20	47	24	71	10
10661	26644	26673	29	TCTGATTGTCCTCACTGCCGTCTTGTTGAC	62.98666667	10670	26682	26711	29	TGTTGACTATCATCATCTAACCAATCTTCT	56.15333333	20	47	24	71	9
10750	26946	26975	29	TCTAAATCAATGCCCAGTGGTGTAAGTAAT	57.52	10758	26996	27025	29	TTTTATGACAGCATCTGCCACAACACAGGC	61.62	20	8	63	71	21
10877	28389	28418	29	TGGCAACCAACATAAGAGAACACACAGCCT	61.62	10892	28440	28469	29	CCCTTACGAAGAATGGTTTTCAAGCCAGAT	60.25333333	20	39	32	71	22
10879	28391	28420	29	GCAACCAACATAAGAGAACACACAGCCTCC	62.98666667	10889	28437	28466	29	CCACCCTTACGAAGAATGGTTTTCAAGCCA	61.62	20	46	25	71	17
9591	6615	6644	29	ACAGCATCAGTAGTGTCAGCAATGTCTCTG	61.62	9600	6660	6689	29	GGCAGAAACTTTTTGTTAGACTCAGTAAGA	57.52	20	27	45	72	16
10748	26944	26973	29	CATCTAAATCAATGCCCAGTGGTGTAAGTA	58.88666667	10753	26991	27020	29	AAAGTTTTTATGACAGCATCTGCCACAACA	57.52	20	11	61	72	18
10750	26946	26975	29	TCTAAATCAATGCCCAGTGGTGTAAGTAAT	57.52	10757	26995	27024	29	TTTTTATGACAGCATCTGCCACAACACAGG	60.25333333	20	8	64	72	20
10878	28390	28419	29	GGCAACCAACATAAGAGAACACACAGCCTC	62.98666667	10891	28439	28468	29	ACCCTTACGAAGAATGGTTTTCAAGCCAGA	60.25333333	20	43	29	72	20
9096	1015	1044	29	AAGTTCCCCTACTGCTGCCTGGAGTTGAAT	62.98666667	9098	1066	1095	29	GTGATGAGGAACGAGAAGAGGCTTGACTGC	64.35333333	20	54	19	73	22
10107	17668	17697	29	ATTCAGATTTAGCCACATTCAAAGACTTCT	56.15333333	10111	17710	17739	29	GAACAACTTCAGAATCACCATTAGCAACAG	58.88666667	20	45	28	73	13
10662	26645	26674	29	CTGATTGTCCTCACTGCCGTCTTGTTGACC	64.35333333	10666	26677	26706	29	CAGTTTGTTGACTATCATCATCTAACCAAT	56.15333333	20	41	32	73	3
10747	26943	26972	29	TCATCTAAATCAATGCCCAGTGGTGTAAGT	58.88666667	10756	26994	27023	29	GTTTTTATGACAGCATCTGCCACAACACAG	60.25333333	20	12	61	73	22
10749	26945	26974	29	ATCTAAATCAATGCCCAGTGGTGTAAGTAA	57.52	10758	26996	27025	29	TTTTATGACAGCATCTGCCACAACACAGGC	61.62	20	10	63	73	22
10880	28392	28421	29	CAACCAACATAAGAGAACACACAGCCTCCA	61.62	10889	28437	28466	29	CCACCCTTACGAAGAATGGTTTTCAAGCCA	61.62	20	48	25	73	16
10294	19863	19892	29	GAGGTGATAGAGGTTTGTGGTGGTTGGTAA	61.62	10317	19909	19938	29	AGTTACTGAAGTCATTGAGAGCCTTTGCGA	60.25333333	20	32	42	74	17
10295	19864	19893	29	AGGTGATAGAGGTTTGTGGTGGTTGGTAAA	60.25333333	10318	19910	19939	29	GTTACTGAAGTCATTGAGAGCCTTTGCGAG	61.62	20	33	41	74	17
10749	26945	26974	29	ATCTAAATCAATGCCCAGTGGTGTAAGTAA	57.52	10757	26995	27024	29	TTTTTATGACAGCATCTGCCACAACACAGG	60.25333333	20	10	64	74	21
9687	8165	8194	29	AAAGAAAGGTAAGAACAAGTCCTGAGTTGA	57.52	9698	8213	8242	29	GAAAACTTTGTCAGGGTAATAAACACCACG	58.88666667	20	51	24	75	19
10294	19863	19892	29	GAGGTGATAGAGGTTTGTGGTGGTTGGTAA	61.62	10316	19908	19937	29	GAGTTACTGAAGTCATTGAGAGCCTTTGCG	61.62	20	32	43	75	16
10295	19864	19893	29	AGGTGATAGAGGTTTGTGGTGGTTGGTAAA	60.25333333	10317	19909	19938	29	AGTTACTGAAGTCATTGAGAGCCTTTGCGA	60.25333333	20	33	42	75	16
10296	19865	19894	29	GGTGATAGAGGTTTGTGGTGGTTGGTAAAG	61.62	10319	19911	19940	29	TTACTGAAGTCATTGAGAGCCTTTGCGAGA	60.25333333	20	36	39	75	17
10297	19866	19895	29	GTGATAGAGGTTTGTGGTGGTTGGTAAAGA	60.25333333	10319	19911	19940	29	TTACTGAAGTCATTGAGAGCCTTTGCGAGA	60.25333333	20	36	39	75	16
10659	26642	26671	29	TGTCTGATTGTCCTCACTGCCGTCTTGTTG	62.98666667	10674	26686	26715	29	GACTATCATCATCTAACCAATCTTCTTCTT	56.15333333	20	55	20	75	15
10748	26944	26973	29	CATCTAAATCAATGCCCAGTGGTGTAAGTA	58.88666667	10757	26995	27024	29	TTTTTATGACAGCATCTGCCACAACACAGG	60.25333333	20	11	64	75	22
10295	19864	19893	29	AGGTGATAGAGGTTTGTGGTGGTTGGTAAA	60.25333333	10316	19908	19937	29	GAGTTACTGAAGTCATTGAGAGCCTTTGCG	61.62	20	33	43	76	15
10659	26642	26671	29	TGTCTGATTGTCCTCACTGCCGTCTTGTTG	62.98666667	10672	26684	26713	29	TTGACTATCATCATCTAACCAATCTTCTTC	56.15333333	20	55	21	76	13
10661	26644	26673	29	TCTGATTGTCCTCACTGCCGTCTTGTTGAC	62.98666667	10669	26681	26710	29	TTGTTGACTATCATCATCTAACCAATCTTC	56.15333333	20	47	29	76	8
10746	26942	26971	29	CTCATCTAAATCAATGCCCAGTGGTGTAAG	60.25333333	10758	26996	27025	29	TTTTATGACAGCATCTGCCACAACACAGGC	61.62	20	13	63	76	25
10750	26946	26975	29	TCTAAATCAATGCCCAGTGGTGTAAGTAAT	57.52	10755	26993	27022	29	AGTTTTTATGACAGCATCTGCCACAACACA	58.88666667	20	8	68	76	18
9591	6615	6644	29	ACAGCATCAGTAGTGTCAGCAATGTCTCTG	61.62	9599	6659	6688	29	AGGCAGAAACTTTTTGTTAGACTCAGTAAG	57.52	20	27	50	77	15
10296	19865	19894	29	GGTGATAGAGGTTTGTGGTGGTTGGTAAAG	61.62	10318	19910	19939	29	GTTACTGAAGTCATTGAGAGCCTTTGCGAG	61.62	20	36	41	77	16
10297	19866	19895	29	GTGATAGAGGTTTGTGGTGGTTGGTAAAGA	60.25333333	10318	19910	19939	29	GTTACTGAAGTCATTGAGAGCCTTTGCGAG	61.62	20	36	41	77	15
10298	19867	19896	29	TGATAGAGGTTTGTGGTGGTTGGTAAAGAA	58.88666667	10319	19911	19940	29	TTACTGAAGTCATTGAGAGCCTTTGCGAGA	60.25333333	20	38	39	77	15
10299	19868	19897	29	GATAGAGGTTTGTGGTGGTTGGTAAAGAAC	60.25333333	10319	19911	19940	29	TTACTGAAGTCATTGAGAGCCTTTGCGAGA	60.25333333	20	38	39	77	14
10653	26636	26665	29	AGTAGTTGTCTGATTGTCCTCACTGCCGTC	62.98666667	10676	26688	26717	29	CTATCATCATCTAACCAATCTTCTTCTTGC	57.52	20	54	23	77	23
10655	26638	26667	29	TAGTTGTCTGATTGTCCTCACTGCCGTCTT	61.62	10676	26688	26717	29	CTATCATCATCTAACCAATCTTCTTCTTGC	57.52	20	54	23	77	21
10659	26642	26671	29	TGTCTGATTGTCCTCACTGCCGTCTTGTTG	62.98666667	10675	26687	26716	29	ACTATCATCATCTAACCAATCTTCTTCTTG	56.15333333	20	55	22	77	16
10876	28388	28417	29	ATGGCAACCAACATAAGAGAACACACAGCC	61.62	10893	28441	28470	29	CCTTACGAAGAATGGTTTTCAAGCCAGATT	58.88666667	20	37	40	77	24
10880	28392	28421	29	CAACCAACATAAGAGAACACACAGCCTCCA	61.62	10890	28438	28467	29	CACCCTTACGAAGAATGGTTTTCAAGCCAG	61.62	20	48	29	77	17
10296	19865	19894	29	GGTGATAGAGGTTTGTGGTGGTTGGTAAAG	61.62	10317	19909	19938	29	AGTTACTGAAGTCATTGAGAGCCTTTGCGA	60.25333333	20	36	42	78	15
10297	19866	19895	29	GTGATAGAGGTTTGTGGTGGTTGGTAAAGA	60.25333333	10317	19909	19938	29	AGTTACTGAAGTCATTGAGAGCCTTTGCGA	60.25333333	20	36	42	78	14
10301	19870	19899	29	TAGAGGTTTGTGGTGGTTGGTAAAGAACAT	58.88666667	10319	19911	19940	29	TTACTGAAGTCATTGAGAGCCTTTGCGAGA	60.25333333	20	39	39	78	12
10302	19871	19900	29	AGAGGTTTGTGGTGGTTGGTAAAGAACATC	60.25333333	10319	19911	19940	29	TTACTGAAGTCATTGAGAGCCTTTGCGAGA	60.25333333	20	39	39	78	11
10654	26637	26666	29	GTAGTTGTCTGATTGTCCTCACTGCCGTCT	62.98666667	10678	26690	26719	29	ATCATCATCTAACCAATCTTCTTCTTGCTC	57.52	20	55	23	78	24
10659	26642	26671	29	TGTCTGATTGTCCTCACTGCCGTCTTGTTG	62.98666667	10678	26690	26719	29	ATCATCATCTAACCAATCTTCTTCTTGCTC	57.52	20	55	23	78	19
10660	26643	26672	29	GTCTGATTGTCCTCACTGCCGTCTTGTTGA	62.98666667	10667	26678	26707	29	AGTTTGTTGACTATCATCATCTAACCAATC	56.15333333	20	47	31	78	6
10661	26644	26673	29	TCTGATTGTCCTCACTGCCGTCTTGTTGAC	62.98666667	10667	26678	26707	29	AGTTTGTTGACTATCATCATCTAACCAATC	56.15333333	20	47	31	78	5
10749	26945	26974	29	ATCTAAATCAATGCCCAGTGGTGTAAGTAA	57.52	10754	26992	27021	29	AAGTTTTTATGACAGCATCTGCCACAACAC	58.88666667	20	10	68	78	18
10293	19862	19891	29	TGAGGTGATAGAGGTTTGTGGTGGTTGGTA	61.62	10312	19904	19933	29	ACCTGAGTTACTGAAGTCATTGAGAGCCTT	60.25333333	20	30	49	79	13
10295	19864	19893	29	AGGTGATAGAGGTTTGTGGTGGTTGGTAAA	60.25333333	10314	19906	19935	29	CTGAGTTACTGAAGTCATTGAGAGCCTTTG	60.25333333	20	33	46	79	13
10296	19865	19894	29	GGTGATAGAGGTTTGTGGTGGTTGGTAAAG	61.62	10316	19908	19937	29	GAGTTACTGAAGTCATTGAGAGCCTTTGCG	61.62	20	36	43	79	14
10297	19866	19895	29	GTGATAGAGGTTTGTGGTGGTTGGTAAAGA	60.25333333	10316	19908	19937	29	GAGTTACTGAAGTCATTGAGAGCCTTTGCG	61.62	20	36	43	79	13
10298	19867	19896	29	TGATAGAGGTTTGTGGTGGTTGGTAAAGAA	58.88666667	10318	19910	19939	29	GTTACTGAAGTCATTGAGAGCCTTTGCGAG	61.62	20	38	41	79	14
10658	26641	26670	29	TTGTCTGATTGTCCTCACTGCCGTCTTGTT	61.62	10674	26686	26715	29	GACTATCATCATCTAACCAATCTTCTTCTT	56.15333333	20	59	20	79	16
10660	26643	26672	29	GTCTGATTGTCCTCACTGCCGTCTTGTTGA	62.98666667	10666	26677	26706	29	CAGTTTGTTGACTATCATCATCTAACCAAT	56.15333333	20	47	32	79	5
10661	26644	26673	29	TCTGATTGTCCTCACTGCCGTCTTGTTGAC	62.98666667	10665	26676	26705	29	ACAGTTTGTTGACTATCATCATCTAACCAA	56.15333333	20	47	32	79	3
10881	28393	28422	29	AACCAACATAAGAGAACACACAGCCTCCAA	60.25333333	10889	28437	28466	29	CCACCCTTACGAAGAATGGTTTTCAAGCCA	61.62	20	54	25	79	15
9742	9163	9192	29	TGAAGGTCACACTTTTCTAATAGCATTCTT	56.15333333	9748	9196	9225	29	ATTTTGTAAAGATTAGGCATAGCAACACCC	57.52	20	59	21	80	4
10293	19862	19891	29	TGAGGTGATAGAGGTTTGTGGTGGTTGGTA	61.62	10309	19901	19930	29	AGAACCTGAGTTACTGAAGTCATTGAGAGC	60.25333333	20	30	50	80	10
10299	19868	19897	29	GATAGAGGTTTGTGGTGGTTGGTAAAGAAC	60.25333333	10317	19909	19938	29	AGTTACTGAAGTCATTGAGAGCCTTTGCGA	60.25333333	20	38	42	80	12
10747	26943	26972	29	TCATCTAAATCAATGCCCAGTGGTGTAAGT	58.88666667	10754	26992	27021	29	AAGTTTTTATGACAGCATCTGCCACAACAC	58.88666667	20	12	68	80	20
10294	19863	19892	29	GAGGTGATAGAGGTTTGTGGTGGTTGGTAA	61.62	10312	19904	19933	29	ACCTGAGTTACTGAAGTCATTGAGAGCCTT	60.25333333	20	32	49	81	12
10298	19867	19896	29	TGATAGAGGTTTGTGGTGGTTGGTAAAGAA	58.88666667	10316	19908	19937	29	GAGTTACTGAAGTCATTGAGAGCCTTTGCG	61.62	20	38	43	81	12
10299	19868	19897	29	GATAGAGGTTTGTGGTGGTTGGTAAAGAAC	60.25333333	10316	19908	19937	29	GAGTTACTGAAGTCATTGAGAGCCTTTGCG	61.62	20	38	43	81	11
10301	19870	19899	29	TAGAGGTTTGTGGTGGTTGGTAAAGAACAT	58.88666667	10317	19909	19938	29	AGTTACTGAAGTCATTGAGAGCCTTTGCGA	60.25333333	20	39	42	81	10
10303	19872	19901	29	GAGGTTTGTGGTGGTTGGTAAAGAACATCA	60.25333333	10319	19911	19940	29	TTACTGAAGTCATTGAGAGCCTTTGCGAGA	60.25333333	20	42	39	81	10
10658	26641	26670	29	TTGTCTGATTGTCCTCACTGCCGTCTTGTT	61.62	10675	26687	26716	29	ACTATCATCATCTAACCAATCTTCTTCTTG	56.15333333	20	59	22	81	17
10746	26942	26971	29	CTCATCTAAATCAATGCCCAGTGGTGTAAG	60.25333333	10754	26992	27021	29	AAGTTTTTATGACAGCATCTGCCACAACAC	58.88666667	20	13	68	81	21
10746	26942	26971	29	CTCATCTAAATCAATGCCCAGTGGTGTAAG	60.25333333	10755	26993	27022	29	AGTTTTTATGACAGCATCTGCCACAACACA	58.88666667	20	13	68	81	22
10293	19862	19891	29	TGAGGTGATAGAGGTTTGTGGTGGTTGGTA	61.62	10311	19903	19932	29	AACCTGAGTTACTGAAGTCATTGAGAGCCT	60.25333333	20	30	52	82	12
10295	19864	19893	29	AGGTGATAGAGGTTTGTGGTGGTTGGTAAA	60.25333333	10312	19904	19933	29	ACCTGAGTTACTGAAGTCATTGAGAGCCTT	60.25333333	20	33	49	82	11
10297	19866	19895	29	GTGATAGAGGTTTGTGGTGGTTGGTAAAGA	60.25333333	10314	19906	19935	29	CTGAGTTACTGAAGTCATTGAGAGCCTTTG	60.25333333	20	36	46	82	11
10658	26641	26670	29	TTGTCTGATTGTCCTCACTGCCGTCTTGTT	61.62	10677	26689	26718	29	TATCATCATCTAACCAATCTTCTTCTTGCT	56.15333333	20	59	23	82	19
10673	26685	26714	29	TGACTATCATCATCTAACCAATCTTCTTCT	56.15333333	10693	26725	26754	29	CAGGTTGAAGAGCAGCAGAAGTGGCACCAA	64.35333333	20	18	64	82	11
10296	19865	19894	29	GGTGATAGAGGTTTGTGGTGGTTGGTAAAG	61.62	10315	19907	19936	29	TGAGTTACTGAAGTCATTGAGAGCCTTTGC	60.25333333	20	36	47	83	13
10297	19866	19895	29	GTGATAGAGGTTTGTGGTGGTTGGTAAAGA	60.25333333	10315	19907	19936	29	TGAGTTACTGAAGTCATTGAGAGCCTTTGC	60.25333333	20	36	47	83	12
10300	19869	19898	29	ATAGAGGTTTGTGGTGGTTGGTAAAGAACA	58.88666667	10318	19910	19939	29	GTTACTGAAGTCATTGAGAGCCTTTGCGAG	61.62	20	42	41	83	12
10658	26641	26670	29	TTGTCTGATTGTCCTCACTGCCGTCTTGTT	61.62	10670	26682	26711	29	TGTTGACTATCATCATCTAACCAATCTTCT	56.15333333	20	59	24	83	12
10878	28390	28419	29	GGCAACCAACATAAGAGAACACACAGCCTC	62.98666667	10893	28441	28470	29	CCTTACGAAGAATGGTTTTCAAGCCAGATT	58.88666667	20	43	40	83	22
10881	28393	28422	29	AACCAACATAAGAGAACACACAGCCTCCAA	60.25333333	10891	28439	28468	29	ACCCTTACGAAGAATGGTTTTCAAGCCAGA	60.25333333	20	54	29	83	17
10294	19863	19892	29	GAGGTGATAGAGGTTTGTGGTGGTTGGTAA	61.62	10311	19903	19932	29	AACCTGAGTTACTGAAGTCATTGAGAGCCT	60.25333333	20	32	52	84	11
10297	19866	19895	29	GTGATAGAGGTTTGTGGTGGTTGGTAAAGA	60.25333333	10313	19905	19934	29	CCTGAGTTACTGAAGTCATTGAGAGCCTTT	60.25333333	20	36	48	84	10
10300	19869	19898	29	ATAGAGGTTTGTGGTGGTTGGTAAAGAACA	58.88666667	10317	19909	19938	29	AGTTACTGAAGTCATTGAGAGCCTTTGCGA	60.25333333	20	42	42	84	11
10453	22086	22115	29	AGAGAATGTCTTTCATAAGTCTTTTGACCA	56.15333333	10456	22138	22167	29	TGGAACCATTCTTCACTGTAACACTATCAA	57.52	20	45	39	84	23
10295	19864	19893	29	AGGTGATAGAGGTTTGTGGTGGTTGGTAAA	60.25333333	10311	19903	19932	29	AACCTGAGTTACTGAAGTCATTGAGAGCCT	60.25333333	20	33	52	85	10
10297	19866	19895	29	GTGATAGAGGTTTGTGGTGGTTGGTAAAGA	60.25333333	10312	19904	19933	29	ACCTGAGTTACTGAAGTCATTGAGAGCCTT	60.25333333	20	36	49	85	9
10300	19869	19898	29	ATAGAGGTTTGTGGTGGTTGGTAAAGAACA	58.88666667	10316	19908	19937	29	GAGTTACTGAAGTCATTGAGAGCCTTTGCG	61.62	20	42	43	85	10
10302	19871	19900	29	AGAGGTTTGTGGTGGTTGGTAAAGAACATC	60.25333333	10314	19906	19935	29	CTGAGTTACTGAAGTCATTGAGAGCCTTTG	60.25333333	20	39	46	85	6
10303	19872	19901	29	GAGGTTTGTGGTGGTTGGTAAAGAACATCA	60.25333333	10316	19908	19937	29	GAGTTACTGAAGTCATTGAGAGCCTTTGCG	61.62	20	42	43	85	7
10656	26639	26668	29	AGTTGTCTGATTGTCCTCACTGCCGTCTTG	62.98666667	10677	26689	26718	29	TATCATCATCTAACCAATCTTCTTCTTGCT	56.15333333	20	62	23	85	21
10657	26640	26669	29	GTTGTCTGATTGTCCTCACTGCCGTCTTGT	62.98666667	10678	26690	26719	29	ATCATCATCTAACCAATCTTCTTCTTGCTC	57.52	20	62	23	85	21
10672	26684	26713	29	TTGACTATCATCATCTAACCAATCTTCTTC	56.15333333	10693	26725	26754	29	CAGGTTGAAGAGCAGCAGAAGTGGCACCAA	64.35333333	20	21	64	85	12
10296	19865	19894	29	GGTGATAGAGGTTTGTGGTGGTTGGTAAAG	61.62	10308	19900	19929	29	CAGAACCTGAGTTACTGAAGTCATTGAGAG	60.25333333	20	36	50	86	6
10297	19866	19895	29	GTGATAGAGGTTTGTGGTGGTTGGTAAAGA	60.25333333	10309	19901	19930	29	AGAACCTGAGTTACTGAAGTCATTGAGAGC	60.25333333	20	36	50	86	6
10301	19870	19899	29	TAGAGGTTTGTGGTGGTTGGTAAAGAACAT	58.88666667	10315	19907	19936	29	TGAGTTACTGAAGTCATTGAGAGCCTTTGC	60.25333333	20	39	47	86	8
10304	19873	19902	29	AGGTTTGTGGTGGTTGGTAAAGAACATCAG	60.25333333	10314	19906	19935	29	CTGAGTTACTGAAGTCATTGAGAGCCTTTG	60.25333333	20	40	46	86	4
10305	19874	19903	29	GGTTTGTGGTGGTTGGTAAAGAACATCAGA	60.25333333	10314	19906	19935	29	CTGAGTTACTGAAGTCATTGAGAGCCTTTG	60.25333333	20	40	46	86	3
10671	26683	26712	29	GTTGACTATCATCATCTAACCAATCTTCTT	56.15333333	10693	26725	26754	29	CAGGTTGAAGAGCAGCAGAAGTGGCACCAA	64.35333333	20	22	64	86	13
10745	26941	26970	29	ACTCATCTAAATCAATGCCCAGTGGTGTAA	58.88666667	10754	26992	27021	29	AAGTTTTTATGACAGCATCTGCCACAACAC	58.88666667	20	18	68	86	22
10745	26941	26970	29	ACTCATCTAAATCAATGCCCAGTGGTGTAA	58.88666667	10755	26993	27022	29	AGTTTTTATGACAGCATCTGCCACAACACA	58.88666667	20	18	68	86	23
10298	19867	19896	29	TGATAGAGGTTTGTGGTGGTTGGTAAAGAA	58.88666667	10312	19904	19933	29	ACCTGAGTTACTGAAGTCATTGAGAGCCTT	60.25333333	20	38	49	87	8
10299	19868	19897	29	GATAGAGGTTTGTGGTGGTTGGTAAAGAAC	60.25333333	10312	19904	19933	29	ACCTGAGTTACTGAAGTCATTGAGAGCCTT	60.25333333	20	38	49	87	7
10301	19870	19899	29	TAGAGGTTTGTGGTGGTTGGTAAAGAACAT	58.88666667	10313	19905	19934	29	CCTGAGTTACTGAAGTCATTGAGAGCCTTT	60.25333333	20	39	48	87	6
10305	19874	19903	29	GGTTTGTGGTGGTTGGTAAAGAACATCAGA	60.25333333	10315	19907	19936	29	TGAGTTACTGAAGTCATTGAGAGCCTTTGC	60.25333333	20	40	47	87	4
10455	22088	22117	29	AGAATGTCTTTCATAAGTCTTTTGACCAGC	57.52	10456	22138	22167	29	TGGAACCATTCTTCACTGTAACACTATCAA	57.52	20	48	39	87	21
10659	26642	26671	29	TGTCTGATTGTCCTCACTGCCGTCTTGTTG	62.98666667	10666	26677	26706	29	CAGTTTGTTGACTATCATCATCTAACCAAT	56.15333333	20	55	32	87	6
10296	19865	19894	29	GGTGATAGAGGTTTGTGGTGGTTGGTAAAG	61.62	10311	19903	19932	29	AACCTGAGTTACTGAAGTCATTGAGAGCCT	60.25333333	20	36	52	88	9
10297	19866	19895	29	GTGATAGAGGTTTGTGGTGGTTGGTAAAGA	60.25333333	10311	19903	19932	29	AACCTGAGTTACTGAAGTCATTGAGAGCCT	60.25333333	20	36	52	88	8
10299	19868	19897	29	GATAGAGGTTTGTGGTGGTTGGTAAAGAAC	60.25333333	10308	19900	19929	29	CAGAACCTGAGTTACTGAAGTCATTGAGAG	60.25333333	20	38	50	88	3
10304	19873	19902	29	AGGTTTGTGGTGGTTGGTAAAGAACATCAG	60.25333333	10313	19905	19934	29	CCTGAGTTACTGAAGTCATTGAGAGCCTTT	60.25333333	20	40	48	88	3
10305	19874	19903	29	GGTTTGTGGTGGTTGGTAAAGAACATCAGA	60.25333333	10313	19905	19934	29	CCTGAGTTACTGAAGTCATTGAGAGCCTTT	60.25333333	20	40	48	88	2
10658	26641	26670	29	TTGTCTGATTGTCCTCACTGCCGTCTTGTT	61.62	10669	26681	26710	29	TTGTTGACTATCATCATCTAACCAATCTTC	56.15333333	20	59	29	88	11
10661	26644	26673	29	TCTGATTGTCCTCACTGCCGTCTTGTTGAC	62.98666667	10680	26692	26721	29	CATCATCTAACCAATCTTCTTCTTGCTCTT	57.52	20	47	41	88	19
10304	19873	19902	29	AGGTTTGTGGTGGTTGGTAAAGAACATCAG	60.25333333	10312	19904	19933	29	ACCTGAGTTACTGAAGTCATTGAGAGCCTT	60.25333333	20	40	49	89	2
10662	26645	26674	29	CTGATTGTCCTCACTGCCGTCTTGTTGACC	64.35333333	10681	26693	26722	29	ATCATCTAACCAATCTTCTTCTTGCTCTTC	57.52	20	41	48	89	19
10670	26682	26711	29	TGTTGACTATCATCATCTAACCAATCTTCT	56.15333333	10695	26727	26756	29	GGTTGAAGAGCAGCAGAAGTGGCACCAAAT	62.98666667	20	24	65	89	16
10298	19867	19896	29	TGATAGAGGTTTGTGGTGGTTGGTAAAGAA	58.88666667	10311	19903	19932	29	AACCTGAGTTACTGAAGTCATTGAGAGCCT	60.25333333	20	38	52	90	7
10299	19868	19897	29	GATAGAGGTTTGTGGTGGTTGGTAAAGAAC	60.25333333	10311	19903	19932	29	AACCTGAGTTACTGAAGTCATTGAGAGCCT	60.25333333	20	38	52	90	6
10303	19872	19901	29	GAGGTTTGTGGTGGTTGGTAAAGAACATCA	60.25333333	10313	19905	19934	29	CCTGAGTTACTGAAGTCATTGAGAGCCTTT	60.25333333	20	42	48	90	4
10658	26641	26670	29	TTGTCTGATTGTCCTCACTGCCGTCTTGTT	61.62	10668	26679	26708	29	GTTTGTTGACTATCATCATCTAACCAATCT	56.15333333	20	59	31	90	9
10672	26684	26713	29	TTGACTATCATCATCTAACCAATCTTCTTC	56.15333333	10692	26724	26753	29	TCAGGTTGAAGAGCAGCAGAAGTGGCACCA	64.35333333	20	21	69	90	11
9591	6615	6644	29	ACAGCATCAGTAGTGTCAGCAATGTCTCTG	61.62	9598	6658	6687	29	AAGGCAGAAACTTTTTGTTAGACTCAGTAA	56.15333333	20	27	64	91	14
10298	19867	19896	29	TGATAGAGGTTTGTGGTGGTTGGTAAAGAA	58.88666667	10310	19902	19931	29	GAACCTGAGTTACTGAAGTCATTGAGAGCC	61.62	20	38	53	91	6
10299	19868	19897	29	GATAGAGGTTTGTGGTGGTTGGTAAAGAAC	60.25333333	10310	19902	19931	29	GAACCTGAGTTACTGAAGTCATTGAGAGCC	61.62	20	38	53	91	5
10300	19869	19898	29	ATAGAGGTTTGTGGTGGTTGGTAAAGAACA	58.88666667	10312	19904	19933	29	ACCTGAGTTACTGAAGTCATTGAGAGCCTT	60.25333333	20	42	49	91	6
10303	19872	19901	29	GAGGTTTGTGGTGGTTGGTAAAGAACATCA	60.25333333	10312	19904	19933	29	ACCTGAGTTACTGAAGTCATTGAGAGCCTT	60.25333333	20	42	49	91	3
10300	19869	19898	29	ATAGAGGTTTGTGGTGGTTGGTAAAGAACA	58.88666667	10308	19900	19929	29	CAGAACCTGAGTTACTGAAGTCATTGAGAG	60.25333333	20	42	50	92	2
10301	19870	19899	29	TAGAGGTTTGTGGTGGTTGGTAAAGAACAT	58.88666667	10310	19902	19931	29	GAACCTGAGTTACTGAAGTCATTGAGAGCC	61.62	20	39	53	92	3
10302	19871	19900	29	AGAGGTTTGTGGTGGTTGGTAAAGAACATC	60.25333333	10310	19902	19931	29	GAACCTGAGTTACTGAAGTCATTGAGAGCC	61.62	20	39	53	92	2
10723	26852	26881	29	CTCATCTGGAGGGTAGAAAGAACAATACAT	58.88666667	10734	26905	26934	29	CAGACTCATCAAATAAGTAGTATGTAGCCA	57.52	20	65	27	92	24
9518	5190	5219	29	GACATAAGATGATAGCCCTTTCCACAAAAA	57.52	9523	5244	5273	29	ACACACTCTGACATTTTAGTAGCAGCAAGA	58.88666667	20	39	54	93	25
10670	26682	26711	29	TGTTGACTATCATCATCTAACCAATCTTCT	56.15333333	10692	26724	26753	29	TCAGGTTGAAGAGCAGCAGAAGTGGCACCA	64.35333333	20	24	69	93	13
10300	19869	19898	29	ATAGAGGTTTGTGGTGGTTGGTAAAGAACA	58.88666667	10311	19903	19932	29	AACCTGAGTTACTGAAGTCATTGAGAGCCT	60.25333333	20	42	52	94	5
10669	26681	26710	29	TTGTTGACTATCATCATCTAACCAATCTTC	56.15333333	10695	26727	26756	29	GGTTGAAGAGCAGCAGAAGTGGCACCAAAT	62.98666667	20	29	65	94	17
10724	26853	26882	29	TCATCTGGAGGGTAGAAAGAACAATACATA	57.52	10734	26905	26934	29	CAGACTCATCAAATAAGTAGTATGTAGCCA	57.52	20	67	27	94	23
10881	28393	28422	29	AACCAACATAAGAGAACACACAGCCTCCAA	60.25333333	10893	28441	28470	29	CCTTACGAAGAATGGTTTTCAAGCCAGATT	58.88666667	20	54	40	94	19
9519	5191	5220	29	ACATAAGATGATAGCCCTTTCCACAAAAAT	56.15333333	9523	5244	5273	29	ACACACTCTGACATTTTAGTAGCAGCAAGA	58.88666667	20	43	54	97	24
10884	28396	28425	29	CAACATAAGAGAACACACAGCCTCCAAAGG	61.62	10893	28441	28470	29	CCTTACGAAGAATGGTTTTCAAGCCAGATT	58.88666667	20	57	40	97	16
10658	26641	26670	29	TTGTCTGATTGTCCTCACTGCCGTCTTGTT	61.62	10680	26692	26721	29	CATCATCTAACCAATCTTCTTCTTGCTCTT	57.52	20	59	41	100	22
9520	5192	5221	29	CATAAGATGATAGCCCTTTCCACAAAAATC	57.52	9522	5243	5272	29	TACACACTCTGACATTTTAGTAGCAGCAAG	58.88666667	20	49	52	101	22
10723	26852	26881	29	CTCATCTGGAGGGTAGAAAGAACAATACAT	58.88666667	10728	26899	26928	29	ACTCACCAGACTCATCAAATAAGTAGTATG	57.52	20	65	36	101	18
10724	26853	26882	29	TCATCTGGAGGGTAGAAAGAACAATACATA	57.52	10725	26896	26925	29	TAAACTCACCAGACTCATCAAATAAGTAGT	56.15333333	20	67	34	101	14
10724	26853	26882	29	TCATCTGGAGGGTAGAAAGAACAATACATA	57.52	10730	26901	26930	29	TCACCAGACTCATCAAATAAGTAGTATGTA	56.15333333	20	67	34	101	19
10724	26853	26882	29	TCATCTGGAGGGTAGAAAGAACAATACATA	57.52	10731	26902	26931	29	CACCAGACTCATCAAATAAGTAGTATGTAG	57.52	20	67	34	101	20
9106	1088	1117	29	TTGACTGCCGCCTCTGCTCCCTTCTGCGTA	67.08666667	9117	1118	1147	29	GAAGCCTTTTGGCAATGTTGTTCCTTGAGG	61.62	20	64	38	102	1
9321	3071	3100	29	GCAAACAGTCTGAAAGAAGCAATGAAGTAG	58.88666667	9335	3112	3141	29	CAAGCCTACAAGACAAGCCATTGCGATAGC	62.98666667	20	92	10	102	12
9321	3071	3100	29	GCAAACAGTCTGAAAGAAGCAATGAAGTAG	58.88666667	9336	3113	3142	29	AAGCCTACAAGACAAGCCATTGCGATAGCA	61.62	20	92	10	102	13
10724	26853	26882	29	TCATCTGGAGGGTAGAAAGAACAATACATA	57.52	10729	26900	26929	29	CTCACCAGACTCATCAAATAAGTAGTATGT	57.52	20	67	35	102	18
9103	1085	1114	29	GGCTTGACTGCCGCCTCTGCTCCCTTCTGC	69.82	9116	1117	1146	29	AGAAGCCTTTTGGCAATGTTGTTCCTTGAG	60.25333333	20	65	38	103	3
9105	1087	1116	29	CTTGACTGCCGCCTCTGCTCCCTTCTGCGT	68.45333333	9116	1117	1146	29	AGAAGCCTTTTGGCAATGTTGTTCCTTGAG	60.25333333	20	65	38	103	1
9686	8164	8193	29	AAAAGAAAGGTAAGAACAAGTCCTGAGTTG	57.52	9698	8213	8242	29	GAAAACTTTGTCAGGGTAATAAACACCACG	58.88666667	20	79	24	103	20
10723	26852	26881	29	CTCATCTGGAGGGTAGAAAGAACAATACAT	58.88666667	10726	26897	26926	29	AAACTCACCAGACTCATCAAATAAGTAGTA	56.15333333	20	65	38	103	16
10724	26853	26882	29	TCATCTGGAGGGTAGAAAGAACAATACATA	57.52	10727	26898	26927	29	AACTCACCAGACTCATCAAATAAGTAGTAT	56.15333333	20	67	37	104	16
9320	3070	3099	29	CGCAAACAGTCTGAAAGAAGCAATGAAGTA	58.88666667	9328	3105	3134	29	GCCACATCAAGCCTACAAGACAAGCCATTG	62.98666667	20	90	15	105	6
9322	3072	3101	29	CAAACAGTCTGAAAGAAGCAATGAAGTAGC	58.88666667	9332	3109	3138	29	CATCAAGCCTACAAGACAAGCCATTGCGAT	61.62	20	94	12	106	8
9321	3071	3100	29	GCAAACAGTCTGAAAGAAGCAATGAAGTAG	58.88666667	9328	3105	3134	29	GCCACATCAAGCCTACAAGACAAGCCATTG	62.98666667	20	92	15	107	5
9322	3072	3101	29	CAAACAGTCTGAAAGAAGCAATGAAGTAGC	58.88666667	9331	3108	3137	29	ACATCAAGCCTACAAGACAAGCCATTGCGA	61.62	20	94	13	107	7
9375	4073	4102	29	GAAAATAGTTGGCATCATAAAGTAATGGGT	56.15333333	9386	4108	4137	29	GAACGGCATTTCCAGCAAAGCCAAAGCCTC	64.35333333	20	32	75	107	6
9322	3072	3101	29	CAAACAGTCTGAAAGAAGCAATGAAGTAGC	58.88666667	9330	3107	3136	29	CACATCAAGCCTACAAGACAAGCCATTGCG	62.98666667	20	94	14	108	6
9322	3072	3101	29	CAAACAGTCTGAAAGAAGCAATGAAGTAGC	58.88666667	9328	3105	3134	29	GCCACATCAAGCCTACAAGACAAGCCATTG	62.98666667	20	94	15	109	4
9377	4079	4108	29	AGTTGGCATCATAAAGTAATGGGTTTTTGG	57.52	9388	4110	4139	29	ACGGCATTTCCAGCAAAGCCAAAGCCTCAT	62.98666667	20	24	85	109	2
10663	26646	26675	29	TGATTGTCCTCACTGCCGTCTTGTTGACCA	62.98666667	10682	26694	26723	29	TCATCTAACCAATCTTCTTCTTGCTCTTCT	57.52	20	37	72	109	19
9322	3072	3101	29	CAAACAGTCTGAAAGAAGCAATGAAGTAGC	58.88666667	9329	3106	3135	29	CCACATCAAGCCTACAAGACAAGCCATTGC	62.98666667	20	94	16	110	5
9376	4078	4107	29	TAGTTGGCATCATAAAGTAATGGGTTTTTG	56.15333333	9388	4110	4139	29	ACGGCATTTCCAGCAAAGCCAAAGCCTCAT	62.98666667	20	25	85	110	3
9395	4117	4146	29	TTCCAGCAAAGCCAAAGCCTCATTATTATT	57.52	9404	4166	4195	29	GCAAGAAGTAGACTAAAGCATAAAGATAGA	56.15333333	20	69	42	111	20
9376	4078	4107	29	TAGTTGGCATCATAAAGTAATGGGTTTTTG	56.15333333	9389	4111	4140	29	CGGCATTTCCAGCAAAGCCAAAGCCTCATT	62.98666667	20	25	87	112	4
9104	1086	1115	29	GCTTGACTGCCGCCTCTGCTCCCTTCTGCG	69.82	9115	1116	1145	29	TAGAAGCCTTTTGGCAATGTTGTTCCTTGA	58.88666667	20	65	49	114	1
9374	4072	4101	29	AGAAAATAGTTGGCATCATAAAGTAATGGG	56.15333333	9387	4109	4138	29	AACGGCATTTCCAGCAAAGCCAAAGCCTCA	62.98666667	20	32	82	114	8
9375	4073	4102	29	GAAAATAGTTGGCATCATAAAGTAATGGGT	56.15333333	9387	4109	4138	29	AACGGCATTTCCAGCAAAGCCAAAGCCTCA	62.98666667	20	32	82	114	7
9103	1085	1114	29	GGCTTGACTGCCGCCTCTGCTCCCTTCTGC	69.82	9114	1115	1144	29	GTAGAAGCCTTTTGGCAATGTTGTTCCTTG	60.25333333	20	65	50	115	1
9320	3070	3099	29	CGCAAACAGTCTGAAAGAAGCAATGAAGTA	58.88666667	9326	3103	3132	29	GAGCCACATCAAGCCTACAAGACAAGCCAT	62.98666667	20	90	25	115	4
9394	4116	4145	29	TTTCCAGCAAAGCCAAAGCCTCATTATTAT	57.52	9405	4167	4196	29	CAAGAAGTAGACTAAAGCATAAAGATAGAG	56.15333333	20	70	46	116	22
9685	8163	8192	29	GAAAAGAAAGGTAAGAACAAGTCCTGAGTT	57.52	9698	8213	8242	29	GAAAACTTTGTCAGGGTAATAAACACCACG	58.88666667	20	92	24	116	21
9320	3070	3099	29	CGCAAACAGTCTGAAAGAAGCAATGAAGTA	58.88666667	9327	3104	3133	29	AGCCACATCAAGCCTACAAGACAAGCCATT	61.62	20	90	27	117	5
9321	3071	3100	29	GCAAACAGTCTGAAAGAAGCAATGAAGTAG	58.88666667	9326	3103	3132	29	GAGCCACATCAAGCCTACAAGACAAGCCAT	62.98666667	20	92	25	117	3
9320	3070	3099	29	CGCAAACAGTCTGAAAGAAGCAATGAAGTA	58.88666667	9323	3100	3129	29	GCTGAGCCACATCAAGCCTACAAGACAAGC	64.35333333	20	90	28	118	1
9320	3070	3099	29	CGCAAACAGTCTGAAAGAAGCAATGAAGTA	58.88666667	9325	3102	3131	29	TGAGCCACATCAAGCCTACAAGACAAGCCA	62.98666667	20	90	28	118	3
9321	3071	3100	29	GCAAACAGTCTGAAAGAAGCAATGAAGTAG	58.88666667	9324	3101	3130	29	CTGAGCCACATCAAGCCTACAAGACAAGCC	64.35333333	20	92	27	119	1
9321	3071	3100	29	GCAAACAGTCTGAAAGAAGCAATGAAGTAG	58.88666667	9327	3104	3133	29	AGCCACATCAAGCCTACAAGACAAGCCATT	61.62	20	92	27	119	4
9322	3072	3101	29	CAAACAGTCTGAAAGAAGCAATGAAGTAGC	58.88666667	9326	3103	3132	29	GAGCCACATCAAGCCTACAAGACAAGCCAT	62.98666667	20	94	25	119	2
9321	3071	3100	29	GCAAACAGTCTGAAAGAAGCAATGAAGTAG	58.88666667	9325	3102	3131	29	TGAGCCACATCAAGCCTACAAGACAAGCCA	62.98666667	20	92	28	120	2
9322	3072	3101	29	CAAACAGTCTGAAAGAAGCAATGAAGTAGC	58.88666667	9325	3102	3131	29	TGAGCCACATCAAGCCTACAAGACAAGCCA	62.98666667	20	94	28	122	1
9780	9899	9928	29	CATCAACTCTACCATCAAAAAAGACAGTGA	57.52	9793	9945	9974	29	TTCAGTTGGTTTCTTGGCTATGTCAGTCAT	58.88666667	20	74	50	124	17
9811	10227	10256	29	CTGTTGTCCATCAAAGTGTCCCTTATTTAC	58.88666667	9819	10266	10295	29	AGCCACATTTTCTAAACTCTGAAGTCTTGT	57.52	20	19	106	125	10
9808	10224	10253	29	ACCCTGTTGTCCATCAAAGTGTCCCTTATT	60.25333333	9819	10266	10295	29	AGCCACATTTTCTAAACTCTGAAGTCTTGT	57.52	20	20	106	126	13
9319	3027	3056	29	GAATGTTAGTTTCTGGATTGAATGACCACA	57.52	9321	3071	3100	29	GCAAACAGTCTGAAAGAAGCAATGAAGTAG	58.88666667	20	36	92	128	15
9392	4114	4143	29	CATTTCCAGCAAAGCCAAAGCCTCATTATT	58.88666667	9404	4166	4195	29	GCAAGAAGTAGACTAAAGCATAAAGATAGA	56.15333333	20	86	42	128	23
9646	7805	7834	29	AAGGTCCATAAGAAAAGGCTGAGAGACATA	58.88666667	9648	7859	7888	29	AGAATAAACTCTGAACTCACTTTCCATCCA	57.52	20	66	67	133	25
9646	7805	7834	29	AAGGTCCATAAGAAAAGGCTGAGAGACATA	58.88666667	9647	7858	7887	29	TAGAATAAACTCTGAACTCACTTTCCATCC	57.52	20	66	68	134	24
9810	10226	10255	29	CCTGTTGTCCATCAAAGTGTCCCTTATTTA	58.88666667	9818	10265	10294	29	AAGCCACATTTTCTAAACTCTGAAGTCTTG	57.52	20	20	115	135	10
9809	10225	10254	29	CCCTGTTGTCCATCAAAGTGTCCCTTATTT	60.25333333	9817	10264	10293	29	AAAGCCACATTTTCTAAACTCTGAAGTCTT	56.15333333	20	21	121	142	10
9373	4066	4095	29	CAGCAAAGAAAATAGTTGGCATCATAAAGT	56.15333333	9396	4118	4147	29	TCCAGCAAAGCCAAAGCCTCATTATTATTC	58.88666667	20	81	63	144	23
10580	25113	25142	29	CCAGCAAGTGAGATGGTTTCAATAAAATGT	57.52	10591	25149	25178	29	GGTGTTTTAGAAGAAGAAGTAAGATAACCA	56.15333333	20	64	85	149	7
9373	4066	4095	29	CAGCAAAGAAAATAGTTGGCATCATAAAGT	56.15333333	9395	4117	4146	29	TTCCAGCAAAGCCAAAGCCTCATTATTATT	57.52	20	81	69	150	22
9521	5200	5229	29	GATAGCCCTTTCCACAAAAATCAACTCTTT	57.52	9531	5252	5281	29	TGACATTTTAGTAGCAGCAAGATTAGCAGA	57.52	20	99	51	150	23
9521	5200	5229	29	GATAGCCCTTTCCACAAAAATCAACTCTTT	57.52	9532	5253	5282	29	GACATTTTAGTAGCAGCAAGATTAGCAGAA	57.52	20	99	51	150	24
9373	4066	4095	29	CAGCAAAGAAAATAGTTGGCATCATAAAGT	56.15333333	9394	4116	4145	29	TTTCCAGCAAAGCCAAAGCCTCATTATTAT	57.52	20	81	70	151	21
9521	5200	5229	29	GATAGCCCTTTCCACAAAAATCAACTCTTT	57.52	9523	5244	5273	29	ACACACTCTGACATTTTAGTAGCAGCAAGA	58.88666667	20	99	54	153	15
9521	5200	5229	29	GATAGCCCTTTCCACAAAAATCAACTCTTT	57.52	9528	5249	5278	29	CTCTGACATTTTAGTAGCAGCAAGATTAGC	58.88666667	20	99	54	153	20
9411	4182	4211	29	AGCATAAAGATAGAGAAAAGGGGCTTCAAG	58.88666667	9415	4213	4242	29	CCAGCAGCAACGAGCAAAAGGTGTGAGTAA	62.98666667	20	140	14	154	2
9521	5200	5229	29	GATAGCCCTTTCCACAAAAATCAACTCTTT	57.52	9529	5250	5279	29	TCTGACATTTTAGTAGCAGCAAGATTAGCA	57.52	20	99	55	154	21
9372	4065	4094	29	CCAGCAAAGAAAATAGTTGGCATCATAAAG	57.52	9396	4118	4147	29	TCCAGCAAAGCCAAAGCCTCATTATTATTC	58.88666667	20	92	63	155	24
10580	25113	25142	29	CCAGCAAGTGAGATGGTTTCAATAAAATGT	57.52	10590	25148	25177	29	AGGTGTTTTAGAAGAAGAAGTAAGATAACC	56.15333333	20	64	91	155	6
9372	4065	4094	29	CCAGCAAAGAAAATAGTTGGCATCATAAAG	57.52	9397	4119	4148	29	CCAGCAAAGCCAAAGCCTCATTATTATTCT	58.88666667	20	92	65	157	25
9373	4066	4095	29	CAGCAAAGAAAATAGTTGGCATCATAAAGT	56.15333333	9393	4115	4144	29	ATTTCCAGCAAAGCCAAAGCCTCATTATTA	57.52	20	81	77	158	20
9372	4065	4094	29	CCAGCAAAGAAAATAGTTGGCATCATAAAG	57.52	9395	4117	4146	29	TTCCAGCAAAGCCAAAGCCTCATTATTATT	57.52	20	92	69	161	23
9372	4065	4094	29	CCAGCAAAGAAAATAGTTGGCATCATAAAG	57.52	9394	4116	4145	29	TTTCCAGCAAAGCCAAAGCCTCATTATTAT	57.52	20	92	70	162	22
10581	25114	25143	29	CAGCAAGTGAGATGGTTTCAATAAAATGTT	56.15333333	10591	25149	25178	29	GGTGTTTTAGAAGAAGAAGTAAGATAACCA	56.15333333	20	82	85	167	6
9373	4066	4095	29	CAGCAAAGAAAATAGTTGGCATCATAAAGT	56.15333333	9390	4112	4141	29	GGCATTTCCAGCAAAGCCAAAGCCTCATTA	61.62	20	81	87	168	17
9372	4065	4094	29	CCAGCAAAGAAAATAGTTGGCATCATAAAG	57.52	9393	4115	4144	29	ATTTCCAGCAAAGCCAAAGCCTCATTATTA	57.52	20	92	77	169	21
10581	25114	25143	29	CAGCAAGTGAGATGGTTTCAATAAAATGTT	56.15333333	10590	25148	25177	29	AGGTGTTTTAGAAGAAGAAGTAAGATAACC	56.15333333	20	82	91	173	5
9372	4065	4094	29	CCAGCAAAGAAAATAGTTGGCATCATAAAG	57.52	9387	4109	4138	29	AACGGCATTTCCAGCAAAGCCAAAGCCTCA	62.98666667	20	92	82	174	15
10581	25114	25143	29	CAGCAAGTGAGATGGTTTCAATAAAATGTT	56.15333333	10589	25147	25176	29	CAGGTGTTTTAGAAGAAGAAGTAAGATAAC	56.15333333	20	82	94	176	4
9372	4065	4094	29	CCAGCAAAGAAAATAGTTGGCATCATAAAG	57.52	9392	4114	4143	29	CATTTCCAGCAAAGCCAAAGCCTCATTATT	58.88666667	20	92	86	178	20
10582	25115	25144	29	AGCAAGTGAGATGGTTTCAATAAAATGTTC	56.15333333	10591	25149	25178	29	GGTGTTTTAGAAGAAGAAGTAAGATAACCA	56.15333333	20	101	85	186	5
10582	25115	25144	29	AGCAAGTGAGATGGTTTCAATAAAATGTTC	56.15333333	10590	25148	25177	29	AGGTGTTTTAGAAGAAGAAGTAAGATAACC	56.15333333	20	101	91	192	4
10582	25115	25144	29	AGCAAGTGAGATGGTTTCAATAAAATGTTC	56.15333333	10589	25147	25176	29	CAGGTGTTTTAGAAGAAGAAGTAAGATAAC	56.15333333	20	101	94	195	3
9805	10221	10250	29	TTCACCCTGTTGTCCATCAAAGTGTCCCTT	61.62	9821	10268	10297	29	CCACATTTTCTAAACTCTGAAGTCTTGTAA	56.15333333	20	98	99	197	18
9805	10221	10250	29	TTCACCCTGTTGTCCATCAAAGTGTCCCTT	61.62	9819	10266	10295	29	AGCCACATTTTCTAAACTCTGAAGTCTTGT	57.52	20	98	106	204	16
10583	25116	25145	29	GCAAGTGAGATGGTTTCAATAAAATGTTCT	56.15333333	10590	25148	25177	29	AGGTGTTTTAGAAGAAGAAGTAAGATAACC	56.15333333	20	121	91	212	3
9805	10221	10250	29	TTCACCCTGTTGTCCATCAAAGTGTCCCTT	61.62	9818	10265	10294	29	AAGCCACATTTTCTAAACTCTGAAGTCTTG	57.52	20	98	115	213	15
10591	25149	25178	29	GGTGTTTTAGAAGAAGAAGTAAGATAACCA	56.15333333	10592	25187	25216	29	TGTAACAGCATCAGGTGAAGAAACAGAAAC	58.88666667	20	85	128	213	9
10590	25148	25177	29	AGGTGTTTTAGAAGAAGAAGTAAGATAACC	56.15333333	10592	25187	25216	29	TGTAACAGCATCAGGTGAAGAAACAGAAAC	58.88666667	20	91	128	219	10
10589	25147	25176	29	CAGGTGTTTTAGAAGAAGAAGTAAGATAAC	56.15333333	10592	25187	25216	29	TGTAACAGCATCAGGTGAAGAAACAGAAAC	58.88666667	20	94	128	222	11
8989	461	490	29	TTGCTGTTTCTTCTGTCTCTGCGGTAAGGC	62.98666667	9009	493	522	29	GAGTTTCATCAGCCTTCTTCTTTTTGTCCT	58.88666667	20	132	109	241	3
8990	462	491	29	TGCTGTTTCTTCTGTCTCTGCGGTAAGGCT	62.98666667	9010	494	523	29	AGTTTCATCAGCCTTCTTCTTTTTGTCCTT	57.52	20	117	124	241	3
8988	460	489	29	TTTGCTGTTTCTTCTGTCTCTGCGGTAAGG	61.62	9008	492	521	29	TGAGTTTCATCAGCCTTCTTCTTTTTGTCC	58.88666667	20	155	95	250	3
10590	25148	25177	29	AGGTGTTTTAGAAGAAGAAGTAAGATAACC	56.15333333	10594	25189	25218	29	TAACAGCATCAGGTGAAGAAACAGAAACTG	58.88666667	20	91	163	254	12
8987	459	488	29	GTTTGCTGTTTCTTCTGTCTCTGCGGTAAG	61.62	9006	490	519	29	CTTGAGTTTCATCAGCCTTCTTCTTTTTGT	57.52	20	175	83	258	2
8988	460	489	29	TTTGCTGTTTCTTCTGTCTCTGCGGTAAGG	61.62	9009	493	522	29	GAGTTTCATCAGCCTTCTTCTTTTTGTCCT	58.88666667	20	155	109	264	4
8985	457	486	29	CAGTTTGCTGTTTCTTCTGTCTCTGCGGTA	61.62	9006	490	519	29	CTTGAGTTTCATCAGCCTTCTTCTTTTTGT	57.52	20	183	83	266	4
8987	459	488	29	GTTTGCTGTTTCTTCTGTCTCTGCGGTAAG	61.62	9007	491	520	29	TTGAGTTTCATCAGCCTTCTTCTTTTTGTC	57.52	20	175	92	267	3
8986	458	487	29	AGTTTGCTGTTTCTTCTGTCTCTGCGGTAA	60.25333333	9008	492	521	29	TGAGTTTCATCAGCCTTCTTCTTTTTGTCC	58.88666667	20	177	95	272	5
8985	457	486	29	CAGTTTGCTGTTTCTTCTGTCTCTGCGGTA	61.62	9007	491	520	29	TTGAGTTTCATCAGCCTTCTTCTTTTTGTC	57.52	20	183	92	275	5
8990	462	491	29	TGCTGTTTCTTCTGTCTCTGCGGTAAGGCT	62.98666667	9011	495	524	29	GTTTCATCAGCCTTCTTCTTTTTGTCCTTT	57.52	20	117	158	275	4
8985	457	486	29	CAGTTTGCTGTTTCTTCTGTCTCTGCGGTA	61.62	9010	494	523	29	AGTTTCATCAGCCTTCTTCTTTTTGTCCTT	57.52	20	183	124	307	8
8986	458	487	29	AGTTTGCTGTTTCTTCTGTCTCTGCGGTAA	60.25333333	9011	495	524	29	GTTTCATCAGCCTTCTTCTTTTTGTCCTTT	57.52	20	177	158	335	8
8986	458	487	29	AGTTTGCTGTTTCTTCTGTCTCTGCGGTAA	60.25333333	9012	496	525	29	TTTCATCAGCCTTCTTCTTTTTGTCCTTTT	56.15333333	20	177	210	387	9
8986	458	487	29	AGTTTGCTGTTTCTTCTGTCTCTGCGGTAA	60.25333333	9014	498	527	29	TCATCAGCCTTCTTCTTTTTGTCCTTTTTA	56.15333333	20	177	279	456	11
8985	457	486	29	CAGTTTGCTGTTTCTTCTGTCTCTGCGGTA	61.62	9014	498	527	29	TCATCAGCCTTCTTCTTTTTGTCCTTTTTA	56.15333333	20	183	279	462	12
8987	459	488	29	GTTTGCTGTTTCTTCTGTCTCTGCGGTAAG	61.62	9015	499	528	29	CATCAGCCTTCTTCTTTTTGTCCTTTTTAG	57.52	20	175	288	463	11
10887	28425	28454	29	GCAATAGTGCGACCACCCTTACGAAGAATG	62.98666667	12852	28469	28499	30	TTCATTATGGTATTCGGCAAGACTATGCTCA	59.08064516	20	3	0	3	15
10888	28426	28455	29	CAATAGTGCGACCACCCTTACGAAGAATGG	62.98666667	12853	28470	28500	30	TCATTATGGTATTCGGCAAGACTATGCTCAG	60.40322581	20	3	1	4	15
10885	28423	28452	29	AGGCAATAGTGCGACCACCCTTACGAAGAA	62.98666667	12855	28472	28502	30	ATTATGGTATTCGGCAAGACTATGCTCAGGT	60.40322581	20	2	3	5	20
10885	28423	28452	29	AGGCAATAGTGCGACCACCCTTACGAAGAA	62.98666667	12856	28473	28503	30	TTATGGTATTCGGCAAGACTATGCTCAGGTC	61.72580645	20	2	4	6	21
10886	28424	28453	29	GGCAATAGTGCGACCACCCTTACGAAGAAT	62.98666667	12856	28473	28503	30	TTATGGTATTCGGCAAGACTATGCTCAGGTC	61.72580645	20	2	4	6	20
10886	28424	28453	29	GGCAATAGTGCGACCACCCTTACGAAGAAT	62.98666667	12857	28474	28504	30	TATGGTATTCGGCAAGACTATGCTCAGGTCC	63.0483871	20	2	4	6	21
10887	28425	28454	29	GCAATAGTGCGACCACCCTTACGAAGAATG	62.98666667	12855	28472	28502	30	ATTATGGTATTCGGCAAGACTATGCTCAGGT	60.40322581	20	3	3	6	18
10885	28423	28452	29	AGGCAATAGTGCGACCACCCTTACGAAGAA	62.98666667	12850	28467	28497	30	GATTCATTATGGTATTCGGCAAGACTATGCT	59.08064516	20	2	5	7	15
10886	28424	28453	29	GGCAATAGTGCGACCACCCTTACGAAGAAT	62.98666667	12850	28467	28497	30	GATTCATTATGGTATTCGGCAAGACTATGCT	59.08064516	20	2	5	7	14
10887	28425	28454	29	GCAATAGTGCGACCACCCTTACGAAGAATG	62.98666667	12857	28474	28504	30	TATGGTATTCGGCAAGACTATGCTCAGGTCC	63.0483871	20	3	4	7	20
9261	2804	2833	29	AAACCTGAGTCACCTGCTACACGCTGCGAA	64.35333333	11265	2846	2876	30	TAATAAGAAAGCGTTCGTGATGTAGCAACAG	59.08064516	20	10	0	10	13
9263	2806	2835	29	ACCTGAGTCACCTGCTACACGCTGCGAAGC	67.08666667	11264	2845	2875	30	GTAATAAGAAAGCGTTCGTGATGTAGCAACA	59.08064516	20	9	1	10	10
9261	2804	2833	29	AAACCTGAGTCACCTGCTACACGCTGCGAA	64.35333333	11264	2845	2875	30	GTAATAAGAAAGCGTTCGTGATGTAGCAACA	59.08064516	20	10	1	11	12
9262	2805	2834	29	AACCTGAGTCACCTGCTACACGCTGCGAAG	65.72	11264	2845	2875	30	GTAATAAGAAAGCGTTCGTGATGTAGCAACA	59.08064516	20	10	1	11	11
9263	2806	2835	29	ACCTGAGTCACCTGCTACACGCTGCGAAGC	67.08666667	11263	2844	2874	30	TGTAATAAGAAAGCGTTCGTGATGTAGCAAC	59.08064516	20	9	2	11	9
9261	2804	2833	29	AAACCTGAGTCACCTGCTACACGCTGCGAA	64.35333333	11263	2844	2874	30	TGTAATAAGAAAGCGTTCGTGATGTAGCAAC	59.08064516	20	10	2	12	11
9260	2803	2832	29	AAAACCTGAGTCACCTGCTACACGCTGCGA	64.35333333	11264	2845	2875	30	GTAATAAGAAAGCGTTCGTGATGTAGCAACA	59.08064516	20	12	1	13	13
9258	2801	2830	29	GCAAAACCTGAGTCACCTGCTACACGCTGC	65.72	11265	2846	2876	30	TAATAAGAAAGCGTTCGTGATGTAGCAACAG	59.08064516	20	16	0	16	16
9308	2885	2914	29	TTAGGCAGGTCCTTGATGTCACAGCGTCCT	64.35333333	11309	2920	2950	30	GTGTCCAGCAATACGAAGATGTCCACGAAGG	64.37096774	20	15	2	17	6
9258	2801	2830	29	GCAAAACCTGAGTCACCTGCTACACGCTGC	65.72	11262	2843	2873	30	TTGTAATAAGAAAGCGTTCGTGATGTAGCAA	57.75806452	20	16	2	18	13
9272	2849	2878	29	TAAGAAAGCGTTCGTGATGTAGCAACAGTG	60.25333333	11302	2884	2914	30	TTTAGGCAGGTCCTTGATGTCACAGCGTCCT	64.37096774	20	4	15	19	6
9273	2850	2879	29	AAGAAAGCGTTCGTGATGTAGCAACAGTGA	60.25333333	11302	2884	2914	30	TTTAGGCAGGTCCTTGATGTCACAGCGTCCT	64.37096774	20	4	15	19	5
10810	27784	27813	29	TGCCAAAGATGTTAGTTAGCCACTGCGAAG	61.62	12776	27814	27844	30	TCAACTGAACAACACCACCTGTAATGTAGGC	61.72580645	20	6	13	19	1
10809	27783	27812	29	GTGCCAAAGATGTTAGTTAGCCACTGCGAA	61.62	12775	27813	27843	30	GTCAACTGAACAACACCACCTGTAATGTAGG	61.72580645	20	7	13	20	1
9274	2851	2880	29	AGAAAGCGTTCGTGATGTAGCAACAGTGAT	60.25333333	11302	2884	2914	30	TTTAGGCAGGTCCTTGATGTCACAGCGTCCT	64.37096774	20	6	15	21	4
9275	2852	2881	29	GAAAGCGTTCGTGATGTAGCAACAGTGATT	60.25333333	11302	2884	2914	30	TTTAGGCAGGTCCTTGATGTCACAGCGTCCT	64.37096774	20	7	15	22	3
9457	4548	4577	29	AGCACTGGCTCAGAGTCGTCTTCATCAAAT	61.62	11457	4600	4630	30	AACAGCCCTTGAGACAACTACAGCAACTGGT	63.0483871	20	8	14	22	23
10885	28423	28452	29	AGGCAATAGTGCGACCACCCTTACGAAGAA	62.98666667	12846	28463	28493	30	GCCAGATTCATTATGGTATTCGGCAAGACTA	60.40322581	20	2	20	22	11
10888	28426	28455	29	CAATAGTGCGACCACCCTTACGAAGAATGG	62.98666667	12847	28464	28494	30	CCAGATTCATTATGGTATTCGGCAAGACTAT	59.08064516	20	3	19	22	9
9276	2853	2882	29	AAAGCGTTCGTGATGTAGCAACAGTGATTT	58.88666667	11302	2884	2914	30	TTTAGGCAGGTCCTTGATGTCACAGCGTCCT	64.37096774	20	8	15	23	2
9457	4548	4577	29	AGCACTGGCTCAGAGTCGTCTTCATCAAAT	61.62	11459	4602	4632	30	CAGCCCTTGAGACAACTACAGCAACTGGTCA	64.37096774	20	8	15	23	25
10887	28425	28454	29	GCAATAGTGCGACCACCCTTACGAAGAATG	62.98666667	12846	28463	28493	30	GCCAGATTCATTATGGTATTCGGCAAGACTA	60.40322581	20	3	20	23	9
10888	28426	28455	29	CAATAGTGCGACCACCCTTACGAAGAATGG	62.98666667	12846	28463	28493	30	GCCAGATTCATTATGGTATTCGGCAAGACTA	60.40322581	20	3	20	23	8
10885	28423	28452	29	AGGCAATAGTGCGACCACCCTTACGAAGAA	62.98666667	12845	28462	28492	30	AGCCAGATTCATTATGGTATTCGGCAAGACT	60.40322581	20	2	22	24	10
10886	28424	28453	29	GGCAATAGTGCGACCACCCTTACGAAGAAT	62.98666667	12845	28462	28492	30	AGCCAGATTCATTATGGTATTCGGCAAGACT	60.40322581	20	2	22	24	9
10887	28425	28454	29	GCAATAGTGCGACCACCCTTACGAAGAATG	62.98666667	12845	28462	28492	30	AGCCAGATTCATTATGGTATTCGGCAAGACT	60.40322581	20	3	22	25	8
10888	28426	28455	29	CAATAGTGCGACCACCCTTACGAAGAATGG	62.98666667	12845	28462	28492	30	AGCCAGATTCATTATGGTATTCGGCAAGACT	60.40322581	20	3	22	25	7
9277	2854	2883	29	AAGCGTTCGTGATGTAGCAACAGTGATTTC	60.25333333	11302	2884	2914	30	TTTAGGCAGGTCCTTGATGTCACAGCGTCCT	64.37096774	20	11	15	26	1
10889	28437	28466	29	CCACCCTTACGAAGAATGGTTTTCAAGCCA	61.62	12853	28470	28500	30	TCATTATGGTATTCGGCAAGACTATGCTCAG	60.40322581	20	25	1	26	4
10885	28423	28452	29	AGGCAATAGTGCGACCACCCTTACGAAGAA	62.98666667	12843	28460	28490	30	CAAGCCAGATTCATTATGGTATTCGGCAAGA	60.40322581	20	2	25	27	8
10885	28423	28452	29	AGGCAATAGTGCGACCACCCTTACGAAGAA	62.98666667	12844	28461	28491	30	AAGCCAGATTCATTATGGTATTCGGCAAGAC	60.40322581	20	2	25	27	9
10886	28424	28453	29	GGCAATAGTGCGACCACCCTTACGAAGAAT	62.98666667	12842	28459	28489	30	TCAAGCCAGATTCATTATGGTATTCGGCAAG	60.40322581	20	2	25	27	6
10886	28424	28453	29	GGCAATAGTGCGACCACCCTTACGAAGAAT	62.98666667	12844	28461	28491	30	AAGCCAGATTCATTATGGTATTCGGCAAGAC	60.40322581	20	2	25	27	8
9272	2849	2878	29	TAAGAAAGCGTTCGTGATGTAGCAACAGTG	60.25333333	11301	2883	2913	30	CTTTAGGCAGGTCCTTGATGTCACAGCGTCC	65.69354839	20	4	24	28	5
10885	28423	28452	29	AGGCAATAGTGCGACCACCCTTACGAAGAA	62.98666667	12841	28458	28488	30	TTCAAGCCAGATTCATTATGGTATTCGGCAA	59.08064516	20	2	26	28	6
10887	28425	28454	29	GCAATAGTGCGACCACCCTTACGAAGAATG	62.98666667	12842	28459	28489	30	TCAAGCCAGATTCATTATGGTATTCGGCAAG	60.40322581	20	3	25	28	5
10887	28425	28454	29	GCAATAGTGCGACCACCCTTACGAAGAATG	62.98666667	12843	28460	28490	30	CAAGCCAGATTCATTATGGTATTCGGCAAGA	60.40322581	20	3	25	28	6
10887	28425	28454	29	GCAATAGTGCGACCACCCTTACGAAGAATG	62.98666667	12844	28461	28491	30	AAGCCAGATTCATTATGGTATTCGGCAAGAC	60.40322581	20	3	25	28	7
10888	28426	28455	29	CAATAGTGCGACCACCCTTACGAAGAATGG	62.98666667	12842	28459	28489	30	TCAAGCCAGATTCATTATGGTATTCGGCAAG	60.40322581	20	3	25	28	4
10888	28426	28455	29	CAATAGTGCGACCACCCTTACGAAGAATGG	62.98666667	12844	28461	28491	30	AAGCCAGATTCATTATGGTATTCGGCAAGAC	60.40322581	20	3	25	28	6
10889	28437	28466	29	CCACCCTTACGAAGAATGGTTTTCAAGCCA	61.62	12855	28472	28502	30	ATTATGGTATTCGGCAAGACTATGCTCAGGT	60.40322581	20	25	3	28	6
9269	2846	2875	29	TAATAAGAAAGCGTTCGTGATGTAGCAACA	57.52	11296	2878	2908	30	GATTTCTTTAGGCAGGTCCTTGATGTCACAG	61.72580645	20	0	29	29	3
9269	2846	2875	29	TAATAAGAAAGCGTTCGTGATGTAGCAACA	57.52	11300	2882	2912	30	TCTTTAGGCAGGTCCTTGATGTCACAGCGTC	64.37096774	20	0	29	29	7
9270	2847	2876	29	AATAAGAAAGCGTTCGTGATGTAGCAACAG	58.88666667	11296	2878	2908	30	GATTTCTTTAGGCAGGTCCTTGATGTCACAG	61.72580645	20	0	29	29	2
10887	28425	28454	29	GCAATAGTGCGACCACCCTTACGAAGAATG	62.98666667	12841	28458	28488	30	TTCAAGCCAGATTCATTATGGTATTCGGCAA	59.08064516	20	3	26	29	4
10888	28426	28455	29	CAATAGTGCGACCACCCTTACGAAGAATGG	62.98666667	12841	28458	28488	30	TTCAAGCCAGATTCATTATGGTATTCGGCAA	59.08064516	20	3	26	29	3
10889	28437	28466	29	CCACCCTTACGAAGAATGGTTTTCAAGCCA	61.62	12856	28473	28503	30	TTATGGTATTCGGCAAGACTATGCTCAGGTC	61.72580645	20	25	4	29	7
10889	28437	28466	29	CCACCCTTACGAAGAATGGTTTTCAAGCCA	61.62	12857	28474	28504	30	TATGGTATTCGGCAAGACTATGCTCAGGTCC	63.0483871	20	25	4	29	8
10889	28437	28466	29	CCACCCTTACGAAGAATGGTTTTCAAGCCA	61.62	12858	28475	28505	30	ATGGTATTCGGCAAGACTATGCTCAGGTCCT	63.0483871	20	25	4	29	9
10890	28438	28467	29	CACCCTTACGAAGAATGGTTTTCAAGCCAG	61.62	12852	28469	28499	30	TTCATTATGGTATTCGGCAAGACTATGCTCA	59.08064516	20	29	0	29	2
9269	2846	2875	29	TAATAAGAAAGCGTTCGTGATGTAGCAACA	57.52	11299	2881	2911	30	TTCTTTAGGCAGGTCCTTGATGTCACAGCGT	63.0483871	20	0	30	30	6
9274	2851	2880	29	AGAAAGCGTTCGTGATGTAGCAACAGTGAT	60.25333333	11301	2883	2913	30	CTTTAGGCAGGTCCTTGATGTCACAGCGTCC	65.69354839	20	6	24	30	3
10267	19518	19547	29	GTCTGTCCTGGTTGAATGCGAACAAACTTA	60.25333333	12225	19549	19579	30	ACTTAGGTGTCTTAGGATTGGCTGTATCAAC	60.40322581	20	7	23	30	2
10889	28437	28466	29	CCACCCTTACGAAGAATGGTTTTCAAGCCA	61.62	12860	28477	28507	30	GGTATTCGGCAAGACTATGCTCAGGTCCTAC	64.37096774	20	25	5	30	11
10890	28438	28467	29	CACCCTTACGAAGAATGGTTTTCAAGCCAG	61.62	12853	28470	28500	30	TCATTATGGTATTCGGCAAGACTATGCTCAG	60.40322581	20	29	1	30	3
9269	2846	2875	29	TAATAAGAAAGCGTTCGTGATGTAGCAACA	57.52	11297	2879	2909	30	ATTTCTTTAGGCAGGTCCTTGATGTCACAGC	61.72580645	20	0	31	31	4
9269	2846	2875	29	TAATAAGAAAGCGTTCGTGATGTAGCAACA	57.52	11298	2880	2910	30	TTTCTTTAGGCAGGTCCTTGATGTCACAGCG	63.0483871	20	0	31	31	5
9270	2847	2876	29	AATAAGAAAGCGTTCGTGATGTAGCAACAG	58.88666667	11297	2879	2909	30	ATTTCTTTAGGCAGGTCCTTGATGTCACAGC	61.72580645	20	0	31	31	3
9270	2847	2876	29	AATAAGAAAGCGTTCGTGATGTAGCAACAG	58.88666667	11298	2880	2910	30	TTTCTTTAGGCAGGTCCTTGATGTCACAGCG	63.0483871	20	0	31	31	4
9271	2848	2877	29	ATAAGAAAGCGTTCGTGATGTAGCAACAGT	58.88666667	11299	2881	2911	30	TTCTTTAGGCAGGTCCTTGATGTCACAGCGT	63.0483871	20	1	30	31	4
9301	2878	2907	29	GATTTCTTTAGGCAGGTCCTTGATGTCACA	60.25333333	11311	2922	2952	30	GTCCAGCAATACGAAGATGTCCACGAAGGAT	63.0483871	20	27	4	31	15
9305	2882	2911	29	TCTTTAGGCAGGTCCTTGATGTCACAGCGT	62.98666667	11309	2920	2950	30	GTGTCCAGCAATACGAAGATGTCCACGAAGG	64.37096774	20	29	2	31	9
10266	19517	19546	29	AGTCTGTCCTGGTTGAATGCGAACAAACTT	60.25333333	12224	19548	19578	30	TACTTAGGTGTCTTAGGATTGGCTGTATCAA	59.08064516	20	9	22	31	2
10266	19517	19546	29	AGTCTGTCCTGGTTGAATGCGAACAAACTT	60.25333333	12226	19550	19580	30	CTTAGGTGTCTTAGGATTGGCTGTATCAACC	61.72580645	20	9	22	31	4
10890	28438	28467	29	CACCCTTACGAAGAATGGTTTTCAAGCCAG	61.62	12854	28471	28501	30	CATTATGGTATTCGGCAAGACTATGCTCAGG	61.72580645	20	29	2	31	4
9267	2844	2873	29	TGTAATAAGAAAGCGTTCGTGATGTAGCAA	57.52	11299	2881	2911	30	TTCTTTAGGCAGGTCCTTGATGTCACAGCGT	63.0483871	20	2	30	32	8
9268	2845	2874	29	GTAATAAGAAAGCGTTCGTGATGTAGCAAC	58.88666667	11297	2879	2909	30	ATTTCTTTAGGCAGGTCCTTGATGTCACAGC	61.72580645	20	1	31	32	5
9271	2848	2877	29	ATAAGAAAGCGTTCGTGATGTAGCAACAGT	58.88666667	11298	2880	2910	30	TTTCTTTAGGCAGGTCCTTGATGTCACAGCG	63.0483871	20	1	31	32	3
9301	2878	2907	29	GATTTCTTTAGGCAGGTCCTTGATGTCACA	60.25333333	11305	2916	2946	30	GATGGTGTCCAGCAATACGAAGATGTCCACG	64.37096774	20	27	5	32	9
10041	15754	15783	29	TAAGAATCTACAACAGGAACTCCACTACCT	58.88666667	12013	15800	15830	30	AATCACCGAAATCATACCAGTTACCATTGAG	59.08064516	20	17	15	32	17
9266	2843	2872	29	TTGTAATAAGAAAGCGTTCGTGATGTAGCA	57.52	11297	2879	2909	30	ATTTCTTTAGGCAGGTCCTTGATGTCACAGC	61.72580645	20	2	31	33	7
9267	2844	2873	29	TGTAATAAGAAAGCGTTCGTGATGTAGCAA	57.52	11298	2880	2910	30	TTTCTTTAGGCAGGTCCTTGATGTCACAGCG	63.0483871	20	2	31	33	7
9272	2849	2878	29	TAAGAAAGCGTTCGTGATGTAGCAACAGTG	60.25333333	11300	2882	2912	30	TCTTTAGGCAGGTCCTTGATGTCACAGCGTC	64.37096774	20	4	29	33	4
9273	2850	2879	29	AAGAAAGCGTTCGTGATGTAGCAACAGTGA	60.25333333	11300	2882	2912	30	TCTTTAGGCAGGTCCTTGATGTCACAGCGTC	64.37096774	20	4	29	33	3
9302	2879	2908	29	ATTTCTTTAGGCAGGTCCTTGATGTCACAG	60.25333333	11310	2921	2951	30	TGTCCAGCAATACGAAGATGTCCACGAAGGA	63.0483871	20	29	4	33	13
9305	2882	2911	29	TCTTTAGGCAGGTCCTTGATGTCACAGCGT	62.98666667	11311	2922	2952	30	GTCCAGCAATACGAAGATGTCCACGAAGGAT	63.0483871	20	29	4	33	11
10265	19516	19545	29	AAGTCTGTCCTGGTTGAATGCGAACAAACT	60.25333333	12224	19548	19578	30	TACTTAGGTGTCTTAGGATTGGCTGTATCAA	59.08064516	20	11	22	33	3
10890	28438	28467	29	CACCCTTACGAAGAATGGTTTTCAAGCCAG	61.62	12856	28473	28503	30	TTATGGTATTCGGCAAGACTATGCTCAGGTC	61.72580645	20	29	4	33	6
9301	2878	2907	29	GATTTCTTTAGGCAGGTCCTTGATGTCACA	60.25333333	11303	2914	2944	30	TAGATGGTGTCCAGCAATACGAAGATGTCCA	61.72580645	20	27	7	34	7
9301	2878	2907	29	GATTTCTTTAGGCAGGTCCTTGATGTCACA	60.25333333	11304	2915	2945	30	AGATGGTGTCCAGCAATACGAAGATGTCCAC	63.0483871	20	27	7	34	8
9304	2881	2910	29	TTCTTTAGGCAGGTCCTTGATGTCACAGCG	62.98666667	11310	2921	2951	30	TGTCCAGCAATACGAAGATGTCCACGAAGGA	63.0483871	20	30	4	34	11
9305	2882	2911	29	TCTTTAGGCAGGTCCTTGATGTCACAGCGT	62.98666667	11305	2916	2946	30	GATGGTGTCCAGCAATACGAAGATGTCCACG	64.37096774	20	29	5	34	5
10041	15754	15783	29	TAAGAATCTACAACAGGAACTCCACTACCT	58.88666667	12012	15799	15829	30	AAATCACCGAAATCATACCAGTTACCATTGA	57.75806452	20	17	17	34	16
10265	19516	19545	29	AAGTCTGTCCTGGTTGAATGCGAACAAACT	60.25333333	12225	19549	19579	30	ACTTAGGTGTCTTAGGATTGGCTGTATCAAC	60.40322581	20	11	23	34	4
9303	2880	2909	29	TTTCTTTAGGCAGGTCCTTGATGTCACAGC	61.62	11311	2922	2952	30	GTCCAGCAATACGAAGATGTCCACGAAGGAT	63.0483871	20	31	4	35	13
10041	15754	15783	29	TAAGAATCTACAACAGGAACTCCACTACCT	58.88666667	12010	15797	15827	30	TGAAATCACCGAAATCATACCAGTTACCATT	57.75806452	20	17	18	35	14
10041	15754	15783	29	TAAGAATCTACAACAGGAACTCCACTACCT	58.88666667	12014	15801	15831	30	ATCACCGAAATCATACCAGTTACCATTGAGA	59.08064516	20	17	18	35	18
10890	28438	28467	29	CACCCTTACGAAGAATGGTTTTCAAGCCAG	61.62	12861	28478	28508	30	GTATTCGGCAAGACTATGCTCAGGTCCTACT	63.0483871	20	29	6	35	11
9274	2851	2880	29	AGAAAGCGTTCGTGATGTAGCAACAGTGAT	60.25333333	11299	2881	2911	30	TTCTTTAGGCAGGTCCTTGATGTCACAGCGT	63.0483871	20	6	30	36	1
9302	2879	2908	29	ATTTCTTTAGGCAGGTCCTTGATGTCACAG	60.25333333	11304	2915	2945	30	AGATGGTGTCCAGCAATACGAAGATGTCCAC	63.0483871	20	29	7	36	7
10892	28440	28469	29	CCCTTACGAAGAATGGTTTTCAAGCCAGAT	60.25333333	12856	28473	28503	30	TTATGGTATTCGGCAAGACTATGCTCAGGTC	61.72580645	20	32	4	36	4
9299	2876	2905	29	GTGATTTCTTTAGGCAGGTCCTTGATGTCA	60.25333333	11309	2920	2950	30	GTGTCCAGCAATACGAAGATGTCCACGAAGG	64.37096774	20	35	2	37	15
10806	27736	27765	29	ACTTCTCTTCAAGCCAATCAAGGACGGGTT	61.62	12759	27788	27818	30	AAAGATGTTAGTTAGCCACTGCGAAGTCAAC	60.40322581	20	36	1	37	23
10891	28439	28468	29	ACCCTTACGAAGAATGGTTTTCAAGCCAGA	60.25333333	12862	28479	28509	30	TATTCGGCAAGACTATGCTCAGGTCCTACTT	61.72580645	20	29	8	37	11
9265	2842	2871	29	TTTGTAATAAGAAAGCGTTCGTGATGTAGC	57.52	11298	2880	2910	30	TTTCTTTAGGCAGGTCCTTGATGTCACAGCG	63.0483871	20	7	31	38	9
9269	2846	2875	29	TAATAAGAAAGCGTTCGTGATGTAGCAACA	57.52	11295	2877	2907	30	TGATTTCTTTAGGCAGGTCCTTGATGTCACA	60.40322581	20	0	38	38	2
9300	2877	2906	29	TGATTTCTTTAGGCAGGTCCTTGATGTCAC	60.25333333	11308	2919	2949	30	GGTGTCCAGCAATACGAAGATGTCCACGAAG	64.37096774	20	36	2	38	13
10040	15753	15782	29	ATAAGAATCTACAACAGGAACTCCACTACC	58.88666667	12010	15797	15827	30	TGAAATCACCGAAATCATACCAGTTACCATT	57.75806452	20	20	18	38	15
10804	27734	27763	29	AAACTTCTCTTCAAGCCAATCAAGGACGGG	61.62	12758	27787	27817	30	CAAAGATGTTAGTTAGCCACTGCGAAGTCAA	60.40322581	20	36	2	38	24
10806	27736	27765	29	ACTTCTCTTCAAGCCAATCAAGGACGGGTT	61.62	12758	27787	27817	30	CAAAGATGTTAGTTAGCCACTGCGAAGTCAA	60.40322581	20	36	2	38	22
10808	27738	27767	29	TTCTCTTCAAGCCAATCAAGGACGGGTTTG	61.62	12757	27786	27816	30	CCAAAGATGTTAGTTAGCCACTGCGAAGTCA	61.72580645	20	33	5	38	19
9267	2844	2873	29	TGTAATAAGAAAGCGTTCGTGATGTAGCAA	57.52	11294	2875	2905	30	AGTGATTTCTTTAGGCAGGTCCTTGATGTCA	60.40322581	20	2	37	39	2
9298	2875	2904	29	AGTGATTTCTTTAGGCAGGTCCTTGATGTC	60.25333333	11310	2921	2951	30	TGTCCAGCAATACGAAGATGTCCACGAAGGA	63.0483871	20	35	4	39	17
9298	2875	2904	29	AGTGATTTCTTTAGGCAGGTCCTTGATGTC	60.25333333	11311	2922	2952	30	GTCCAGCAATACGAAGATGTCCACGAAGGAT	63.0483871	20	35	4	39	18
9299	2876	2905	29	GTGATTTCTTTAGGCAGGTCCTTGATGTCA	60.25333333	11306	2917	2947	30	ATGGTGTCCAGCAATACGAAGATGTCCACGA	63.0483871	20	35	4	39	12
9299	2876	2905	29	GTGATTTCTTTAGGCAGGTCCTTGATGTCA	60.25333333	11311	2922	2952	30	GTCCAGCAATACGAAGATGTCCACGAAGGAT	63.0483871	20	35	4	39	17
10805	27735	27764	29	AACTTCTCTTCAAGCCAATCAAGGACGGGT	61.62	12758	27787	27817	30	CAAAGATGTTAGTTAGCCACTGCGAAGTCAA	60.40322581	20	37	2	39	23
9298	2875	2904	29	AGTGATTTCTTTAGGCAGGTCCTTGATGTC	60.25333333	11305	2916	2946	30	GATGGTGTCCAGCAATACGAAGATGTCCACG	64.37096774	20	35	5	40	12
9299	2876	2905	29	GTGATTTCTTTAGGCAGGTCCTTGATGTCA	60.25333333	11305	2916	2946	30	GATGGTGTCCAGCAATACGAAGATGTCCACG	64.37096774	20	35	5	40	11
9300	2877	2906	29	TGATTTCTTTAGGCAGGTCCTTGATGTCAC	60.25333333	11310	2921	2951	30	TGTCCAGCAATACGAAGATGTCCACGAAGGA	63.0483871	20	36	4	40	15
10617	25700	25729	29	TAGCATTTCAGTAGTGCCACCAGCCTTTTT	60.25333333	12586	25752	25782	30	AAAACACCCTCTTGAACAACATCACCCACTA	60.40322581	20	27	13	40	23
10617	25700	25729	29	TAGCATTTCAGTAGTGCCACCAGCCTTTTT	60.25333333	12587	25753	25783	30	AAACACCCTCTTGAACAACATCACCCACTAT	60.40322581	20	27	13	40	24
10664	26647	26676	29	GATTGTCCTCACTGCCGTCTTGTTGACCAA	62.98666667	12633	26685	26715	30	TGACTATCATCATCTAACCAATCTTCTTCTT	56.43548387	20	19	21	40	9
10892	28440	28469	29	CCCTTACGAAGAATGGTTTTCAAGCCAGAT	60.25333333	12862	28479	28509	30	TATTCGGCAAGACTATGCTCAGGTCCTACTT	61.72580645	20	32	8	40	10
9300	2877	2906	29	TGATTTCTTTAGGCAGGTCCTTGATGTCAC	60.25333333	11305	2916	2946	30	GATGGTGTCCAGCAATACGAAGATGTCCACG	64.37096774	20	36	5	41	10
10040	15753	15782	29	ATAAGAATCTACAACAGGAACTCCACTACC	58.88666667	12015	15802	15832	30	TCACCGAAATCATACCAGTTACCATTGAGAT	59.08064516	20	20	21	41	20
10664	26647	26676	29	GATTGTCCTCACTGCCGTCTTGTTGACCAA	62.98666667	12631	26683	26713	30	GTTGACTATCATCATCTAACCAATCTTCTTC	57.75806452	20	19	22	41	7
10804	27734	27763	29	AAACTTCTCTTCAAGCCAATCAAGGACGGG	61.62	12757	27786	27816	30	CCAAAGATGTTAGTTAGCCACTGCGAAGTCA	61.72580645	20	36	5	41	23
10806	27736	27765	29	ACTTCTCTTCAAGCCAATCAAGGACGGGTT	61.62	12757	27786	27816	30	CCAAAGATGTTAGTTAGCCACTGCGAAGTCA	61.72580645	20	36	5	41	21
10807	27737	27766	29	CTTCTCTTCAAGCCAATCAAGGACGGGTTT	61.62	12757	27786	27816	30	CCAAAGATGTTAGTTAGCCACTGCGAAGTCA	61.72580645	20	36	5	41	20
9298	2875	2904	29	AGTGATTTCTTTAGGCAGGTCCTTGATGTC	60.25333333	11304	2915	2945	30	AGATGGTGTCCAGCAATACGAAGATGTCCAC	63.0483871	20	35	7	42	11
9299	2876	2905	29	GTGATTTCTTTAGGCAGGTCCTTGATGTCA	60.25333333	11303	2914	2944	30	TAGATGGTGTCCAGCAATACGAAGATGTCCA	61.72580645	20	35	7	42	9
10039	15752	15781	29	AATAAGAATCTACAACAGGAACTCCACTAC	57.52	12014	15801	15831	30	ATCACCGAAATCATACCAGTTACCATTGAGA	59.08064516	20	24	18	42	20
10618	25701	25730	29	AGCATTTCAGTAGTGCCACCAGCCTTTTTA	60.25333333	12586	25752	25782	30	AAAACACCCTCTTGAACAACATCACCCACTA	60.40322581	20	29	13	42	22
10618	25701	25730	29	AGCATTTCAGTAGTGCCACCAGCCTTTTTA	60.25333333	12587	25753	25783	30	AAACACCCTCTTGAACAACATCACCCACTAT	60.40322581	20	29	13	42	23
10620	25703	25732	29	CATTTCAGTAGTGCCACCAGCCTTTTTAGT	60.25333333	12587	25753	25783	30	AAACACCCTCTTGAACAACATCACCCACTAT	60.40322581	20	29	13	42	21
10804	27734	27763	29	AAACTTCTCTTCAAGCCAATCAAGGACGGG	61.62	12755	27784	27814	30	TGCCAAAGATGTTAGTTAGCCACTGCGAAGT	61.72580645	20	36	6	42	21
10805	27735	27764	29	AACTTCTCTTCAAGCCAATCAAGGACGGGT	61.62	12757	27786	27816	30	CCAAAGATGTTAGTTAGCCACTGCGAAGTCA	61.72580645	20	37	5	42	22
10806	27736	27765	29	ACTTCTCTTCAAGCCAATCAAGGACGGGTT	61.62	12755	27784	27814	30	TGCCAAAGATGTTAGTTAGCCACTGCGAAGT	61.72580645	20	36	6	42	19
10806	27736	27765	29	ACTTCTCTTCAAGCCAATCAAGGACGGGTT	61.62	12756	27785	27815	30	GCCAAAGATGTTAGTTAGCCACTGCGAAGTC	63.0483871	20	36	6	42	20
10889	28437	28466	29	CCACCCTTACGAAGAATGGTTTTCAAGCCA	61.62	12865	28482	28512	30	TCGGCAAGACTATGCTCAGGTCCTACTTCTG	64.37096774	20	25	17	42	16
10892	28440	28469	29	CCCTTACGAAGAATGGTTTTCAAGCCAGAT	60.25333333	12863	28480	28510	30	ATTCGGCAAGACTATGCTCAGGTCCTACTTC	63.0483871	20	32	10	42	11
9300	2877	2906	29	TGATTTCTTTAGGCAGGTCCTTGATGTCAC	60.25333333	11303	2914	2944	30	TAGATGGTGTCCAGCAATACGAAGATGTCCA	61.72580645	20	36	7	43	8
9300	2877	2906	29	TGATTTCTTTAGGCAGGTCCTTGATGTCAC	60.25333333	11304	2915	2945	30	AGATGGTGTCCAGCAATACGAAGATGTCCAC	63.0483871	20	36	7	43	9
10804	27734	27763	29	AAACTTCTCTTCAAGCCAATCAAGGACGGG	61.62	12754	27783	27813	30	GTGCCAAAGATGTTAGTTAGCCACTGCGAAG	63.0483871	20	36	7	43	20
10805	27735	27764	29	AACTTCTCTTCAAGCCAATCAAGGACGGGT	61.62	12755	27784	27814	30	TGCCAAAGATGTTAGTTAGCCACTGCGAAGT	61.72580645	20	37	6	43	20
10805	27735	27764	29	AACTTCTCTTCAAGCCAATCAAGGACGGGT	61.62	12756	27785	27815	30	GCCAAAGATGTTAGTTAGCCACTGCGAAGTC	63.0483871	20	37	6	43	21
10806	27736	27765	29	ACTTCTCTTCAAGCCAATCAAGGACGGGTT	61.62	12754	27783	27813	30	GTGCCAAAGATGTTAGTTAGCCACTGCGAAG	63.0483871	20	36	7	43	18
9266	2843	2872	29	TTGTAATAAGAAAGCGTTCGTGATGTAGCA	57.52	11293	2874	2904	30	CAGTGATTTCTTTAGGCAGGTCCTTGATGTC	61.72580645	20	2	42	44	2
9297	2874	2903	29	CAGTGATTTCTTTAGGCAGGTCCTTGATGT	60.25333333	11306	2917	2947	30	ATGGTGTCCAGCAATACGAAGATGTCCACGA	63.0483871	20	40	4	44	14
9297	2874	2903	29	CAGTGATTTCTTTAGGCAGGTCCTTGATGT	60.25333333	11310	2921	2951	30	TGTCCAGCAATACGAAGATGTCCACGAAGGA	63.0483871	20	40	4	44	18
10038	15751	15780	29	TAATAAGAATCTACAACAGGAACTCCACTA	56.15333333	12010	15797	15827	30	TGAAATCACCGAAATCATACCAGTTACCATT	57.75806452	20	26	18	44	17
10151	18182	18211	29	CTCCTGTGTAGAAACTAAGTAATCATAAAC	56.15333333	12131	18219	18249	30	GTCAGTCTAAAGTAGCGGTTGAGTAAACAAA	59.08064516	20	43	1	44	8
10664	26647	26676	29	GATTGTCCTCACTGCCGTCTTGTTGACCAA	62.98666667	12635	26687	26717	30	ACTATCATCATCTAACCAATCTTCTTCTTGC	57.75806452	20	19	25	44	11
10725	26896	26925	29	TAAACTCACCAGACTCATCAAATAAGTAGT	56.15333333	12701	26945	26975	30	ATCTAAATCAATGCCCAGTGGTGTAAGTAAT	57.75806452	20	34	10	44	20
10730	26901	26930	29	TCACCAGACTCATCAAATAAGTAGTATGTA	56.15333333	12701	26945	26975	30	ATCTAAATCAATGCCCAGTGGTGTAAGTAAT	57.75806452	20	34	10	44	15
10803	27733	27762	29	TAAACTTCTCTTCAAGCCAATCAAGGACGG	60.25333333	12758	27787	27817	30	CAAAGATGTTAGTTAGCCACTGCGAAGTCAA	60.40322581	20	42	2	44	25
10805	27735	27764	29	AACTTCTCTTCAAGCCAATCAAGGACGGGT	61.62	12754	27783	27813	30	GTGCCAAAGATGTTAGTTAGCCACTGCGAAG	63.0483871	20	37	7	44	19
10893	28441	28470	29	CCTTACGAAGAATGGTTTTCAAGCCAGATT	58.88666667	12856	28473	28503	30	TTATGGTATTCGGCAAGACTATGCTCAGGTC	61.72580645	20	40	4	44	3
10893	28441	28470	29	CCTTACGAAGAATGGTTTTCAAGCCAGATT	58.88666667	12857	28474	28504	30	TATGGTATTCGGCAAGACTATGCTCAGGTCC	63.0483871	20	40	4	44	4
9264	2841	2870	29	ATTTGTAATAAGAAAGCGTTCGTGATGTAG	56.15333333	11299	2881	2911	30	TTCTTTAGGCAGGTCCTTGATGTCACAGCGT	63.0483871	20	15	30	45	11
9296	2873	2902	29	ACAGTGATTTCTTTAGGCAGGTCCTTGATG	60.25333333	11311	2922	2952	30	GTCCAGCAATACGAAGATGTCCACGAAGGAT	63.0483871	20	41	4	45	20
9297	2874	2903	29	CAGTGATTTCTTTAGGCAGGTCCTTGATGT	60.25333333	11305	2916	2946	30	GATGGTGTCCAGCAATACGAAGATGTCCACG	64.37096774	20	40	5	45	13
10725	26896	26925	29	TAAACTCACCAGACTCATCAAATAAGTAGT	56.15333333	12700	26944	26974	30	CATCTAAATCAATGCCCAGTGGTGTAAGTAA	59.08064516	20	34	11	45	19
10891	28439	28468	29	ACCCTTACGAAGAATGGTTTTCAAGCCAGA	60.25333333	12864	28481	28511	30	TTCGGCAAGACTATGCTCAGGTCCTACTTCT	63.0483871	20	29	16	45	13
9264	2841	2870	29	ATTTGTAATAAGAAAGCGTTCGTGATGTAG	56.15333333	11297	2879	2909	30	ATTTCTTTAGGCAGGTCCTTGATGTCACAGC	61.72580645	20	15	31	46	9
10150	18177	18206	29	CTAAACTCCTGTGTAGAAACTAAGTAATCA	56.15333333	12131	18219	18249	30	GTCAGTCTAAAGTAGCGGTTGAGTAAACAAA	59.08064516	20	45	1	46	13
10151	18182	18211	29	CTCCTGTGTAGAAACTAAGTAATCATAAAC	56.15333333	12128	18216	18246	30	AGAGTCAGTCTAAAGTAGCGGTTGAGTAAAC	60.40322581	20	43	3	46	5
10272	19551	19580	29	TTAGGTGTCTTAGGATTGGCTGTATCAACC	60.25333333	12227	19603	19633	30	GCATAGAATGTCCAATAACCCTGAGTTGAAC	60.40322581	20	18	28	46	23
10725	26896	26925	29	TAAACTCACCAGACTCATCAAATAAGTAGT	56.15333333	12699	26943	26973	30	TCATCTAAATCAATGCCCAGTGGTGTAAGTA	59.08064516	20	34	12	46	18
10730	26901	26930	29	TCACCAGACTCATCAAATAAGTAGTATGTA	56.15333333	12699	26943	26973	30	TCATCTAAATCAATGCCCAGTGGTGTAAGTA	59.08064516	20	34	12	46	13
10890	28438	28467	29	CACCCTTACGAAGAATGGTTTTCAAGCCAG	61.62	12865	28482	28512	30	TCGGCAAGACTATGCTCAGGTCCTACTTCTG	64.37096774	20	29	17	46	15
10038	15751	15780	29	TAATAAGAATCTACAACAGGAACTCCACTA	56.15333333	12015	15802	15832	30	TCACCGAAATCATACCAGTTACCATTGAGAT	59.08064516	20	26	21	47	22
10730	26901	26930	29	TCACCAGACTCATCAAATAAGTAGTATGTA	56.15333333	12698	26942	26972	30	CTCATCTAAATCAATGCCCAGTGGTGTAAGT	60.40322581	20	34	13	47	12
10731	26902	26931	29	CACCAGACTCATCAAATAAGTAGTATGTAG	57.52	12698	26942	26972	30	CTCATCTAAATCAATGCCCAGTGGTGTAAGT	60.40322581	20	34	13	47	11
9284	2861	2890	29	CGTGATGTAGCAACAGTGATTTCTTTAGGC	60.25333333	11304	2915	2945	30	AGATGGTGTCCAGCAATACGAAGATGTCCAC	63.0483871	20	41	7	48	25
10150	18177	18206	29	CTAAACTCCTGTGTAGAAACTAAGTAATCA	56.15333333	12128	18216	18246	30	AGAGTCAGTCTAAAGTAGCGGTTGAGTAAAC	60.40322581	20	45	3	48	10
10150	18177	18206	29	CTAAACTCCTGTGTAGAAACTAAGTAATCA	56.15333333	12130	18218	18248	30	AGTCAGTCTAAAGTAGCGGTTGAGTAAACAA	59.08064516	20	45	3	48	12
10664	26647	26676	29	GATTGTCCTCACTGCCGTCTTGTTGACCAA	62.98666667	12638	26690	26720	30	ATCATCATCTAACCAATCTTCTTCTTGCTCT	57.75806452	20	19	29	48	14
10726	26897	26926	29	AAACTCACCAGACTCATCAAATAAGTAGTA	56.15333333	12701	26945	26975	30	ATCTAAATCAATGCCCAGTGGTGTAAGTAAT	57.75806452	20	38	10	48	19
10803	27733	27762	29	TAAACTTCTCTTCAAGCCAATCAAGGACGG	60.25333333	12755	27784	27814	30	TGCCAAAGATGTTAGTTAGCCACTGCGAAGT	61.72580645	20	42	6	48	22
10803	27733	27762	29	TAAACTTCTCTTCAAGCCAATCAAGGACGG	60.25333333	12756	27785	27815	30	GCCAAAGATGTTAGTTAGCCACTGCGAAGTC	63.0483871	20	42	6	48	23
9265	2842	2871	29	TTTGTAATAAGAAAGCGTTCGTGATGTAGC	57.52	11292	2873	2903	30	ACAGTGATTTCTTTAGGCAGGTCCTTGATGT	60.40322581	20	7	42	49	2
10892	28440	28469	29	CCCTTACGAAGAATGGTTTTCAAGCCAGAT	60.25333333	12865	28482	28512	30	TCGGCAAGACTATGCTCAGGTCCTACTTCTG	64.37096774	20	32	17	49	13
10037	15750	15779	29	ATAATAAGAATCTACAACAGGAACTCCACT	56.15333333	12014	15801	15831	30	ATCACCGAAATCATACCAGTTACCATTGAGA	59.08064516	20	32	18	50	22
10150	18177	18206	29	CTAAACTCCTGTGTAGAAACTAAGTAATCA	56.15333333	12127	18215	18245	30	AAGAGTCAGTCTAAAGTAGCGGTTGAGTAAA	59.08064516	20	45	5	50	9
10270	19549	19578	29	ACTTAGGTGTCTTAGGATTGGCTGTATCAA	58.88666667	12227	19603	19633	30	GCATAGAATGTCCAATAACCCTGAGTTGAAC	60.40322581	20	22	28	50	25
10726	26897	26926	29	AAACTCACCAGACTCATCAAATAAGTAGTA	56.15333333	12699	26943	26973	30	TCATCTAAATCAATGCCCAGTGGTGTAAGTA	59.08064516	20	38	12	50	17
10893	28441	28470	29	CCTTACGAAGAATGGTTTTCAAGCCAGATT	58.88666667	12863	28480	28510	30	ATTCGGCAAGACTATGCTCAGGTCCTACTTC	63.0483871	20	40	10	50	10
10150	18177	18206	29	CTAAACTCCTGTGTAGAAACTAAGTAATCA	56.15333333	12132	18220	18250	30	TCAGTCTAAAGTAGCGGTTGAGTAAACAAAA	57.75806452	20	45	6	51	14
10726	26897	26926	29	AAACTCACCAGACTCATCAAATAAGTAGTA	56.15333333	12698	26942	26972	30	CTCATCTAAATCAATGCCCAGTGGTGTAAGT	60.40322581	20	38	13	51	16
9295	2872	2901	29	AACAGTGATTTCTTTAGGCAGGTCCTTGAT	58.88666667	11306	2917	2947	30	ATGGTGTCCAGCAATACGAAGATGTCCACGA	63.0483871	20	49	4	53	16
9295	2872	2901	29	AACAGTGATTTCTTTAGGCAGGTCCTTGAT	58.88666667	11310	2921	2951	30	TGTCCAGCAATACGAAGATGTCCACGAAGGA	63.0483871	20	49	4	53	20
9295	2872	2901	29	AACAGTGATTTCTTTAGGCAGGTCCTTGAT	58.88666667	11311	2922	2952	30	GTCCAGCAATACGAAGATGTCCACGAAGGAT	63.0483871	20	49	4	53	21
10730	26901	26930	29	TCACCAGACTCATCAAATAAGTAGTATGTA	56.15333333	12697	26941	26971	30	ACTCATCTAAATCAATGCCCAGTGGTGTAAG	60.40322581	20	34	19	53	11
10731	26902	26931	29	CACCAGACTCATCAAATAAGTAGTATGTAG	57.52	12697	26941	26971	30	ACTCATCTAAATCAATGCCCAGTGGTGTAAG	60.40322581	20	34	19	53	10
9692	8170	8199	29	AAGGTAAGAACAAGTCCTGAGTTGAATGTA	57.52	11665	8212	8242	30	TGAAAACTTTGTCAGGGTAATAAACACCACG	59.08064516	20	28	26	54	13
10035	15748	15777	29	GAATAATAAGAATCTACAACAGGAACTCCA	56.15333333	12012	15799	15829	30	AAATCACCGAAATCATACCAGTTACCATTGA	57.75806452	20	37	17	54	22
10729	26900	26929	29	CTCACCAGACTCATCAAATAAGTAGTATGT	57.52	12697	26941	26971	30	ACTCATCTAAATCAATGCCCAGTGGTGTAAG	60.40322581	20	35	19	54	12
9063	945	974	29	TGGTTCAATCTGTCAAGCAGCAGCAAAGCA	61.62	11102	975	1005	30	AGAGCAGCATCACCGCCATTGCCAGCCATTC	67.01612903	20	38	17	55	1
9691	8169	8198	29	AAAGGTAAGAACAAGTCCTGAGTTGAATGT	57.52	11665	8212	8242	30	TGAAAACTTTGTCAGGGTAATAAACACCACG	59.08064516	20	29	26	55	14
10036	15749	15778	29	AATAATAAGAATCTACAACAGGAACTCCAC	56.15333333	12011	15798	15828	30	GAAATCACCGAAATCATACCAGTTACCATTG	59.08064516	20	37	18	55	20
10728	26899	26928	29	ACTCACCAGACTCATCAAATAAGTAGTATG	57.52	12697	26941	26971	30	ACTCATCTAAATCAATGCCCAGTGGTGTAAG	60.40322581	20	36	19	55	13
9288	2865	2894	29	ATGTAGCAACAGTGATTTCTTTAGGCAGGT	58.88666667	11307	2918	2948	30	TGGTGTCCAGCAATACGAAGATGTCCACGAA	63.0483871	20	53	3	56	24
9290	2867	2896	29	GTAGCAACAGTGATTTCTTTAGGCAGGTCC	61.62	11308	2919	2949	30	GGTGTCCAGCAATACGAAGATGTCCACGAAG	64.37096774	20	54	2	56	23
9290	2867	2896	29	GTAGCAACAGTGATTTCTTTAGGCAGGTCC	61.62	11309	2920	2950	30	GTGTCCAGCAATACGAAGATGTCCACGAAGG	64.37096774	20	54	2	56	24
9291	2868	2897	29	TAGCAACAGTGATTTCTTTAGGCAGGTCCT	60.25333333	11308	2919	2949	30	GGTGTCCAGCAATACGAAGATGTCCACGAAG	64.37096774	20	54	2	56	22
9291	2868	2897	29	TAGCAACAGTGATTTCTTTAGGCAGGTCCT	60.25333333	11309	2920	2950	30	GTGTCCAGCAATACGAAGATGTCCACGAAGG	64.37096774	20	54	2	56	23
9293	2870	2899	29	GCAACAGTGATTTCTTTAGGCAGGTCCTTG	61.62	11308	2919	2949	30	GGTGTCCAGCAATACGAAGATGTCCACGAAG	64.37096774	20	54	2	56	20
9293	2870	2899	29	GCAACAGTGATTTCTTTAGGCAGGTCCTTG	61.62	11309	2920	2950	30	GTGTCCAGCAATACGAAGATGTCCACGAAGG	64.37096774	20	54	2	56	21
9811	10227	10256	29	CTGTTGTCCATCAAAGTGTCCCTTATTTAC	58.88666667	11794	10276	10306	30	TCTAAACTCTGAAGTCTTGTAAAAGTGTTCC	57.75806452	20	19	37	56	20
10151	18182	18211	29	CTCCTGTGTAGAAACTAAGTAATCATAAAC	56.15333333	12134	18222	18252	30	AGTCTAAAGTAGCGGTTGAGTAAACAAAAGA	57.75806452	20	43	13	56	11
9294	2871	2900	29	CAACAGTGATTTCTTTAGGCAGGTCCTTGA	60.25333333	11308	2919	2949	30	GGTGTCCAGCAATACGAAGATGTCCACGAAG	64.37096774	20	55	2	57	19
9294	2871	2900	29	CAACAGTGATTTCTTTAGGCAGGTCCTTGA	60.25333333	11309	2920	2950	30	GTGTCCAGCAATACGAAGATGTCCACGAAGG	64.37096774	20	55	2	57	20
9690	8168	8197	29	GAAAGGTAAGAACAAGTCCTGAGTTGAATG	58.88666667	11665	8212	8242	30	TGAAAACTTTGTCAGGGTAATAAACACCACG	59.08064516	20	31	26	57	15
9810	10226	10255	29	CCTGTTGTCCATCAAAGTGTCCCTTATTTA	58.88666667	11794	10276	10306	30	TCTAAACTCTGAAGTCTTGTAAAAGTGTTCC	57.75806452	20	20	37	57	21
9811	10227	10256	29	CTGTTGTCCATCAAAGTGTCCCTTATTTAC	58.88666667	11793	10275	10305	30	TTCTAAACTCTGAAGTCTTGTAAAAGTGTTC	56.43548387	20	19	38	57	19
10034	15747	15776	29	TGAATAATAAGAATCTACAACAGGAACTCC	56.15333333	12011	15798	15828	30	GAAATCACCGAAATCATACCAGTTACCATTG	59.08064516	20	39	18	57	22
10730	26901	26930	29	TCACCAGACTCATCAAATAAGTAGTATGTA	56.15333333	12694	26931	26961	30	GCCATACTCCACTCATCTAAATCAATGCCCA	61.72580645	20	34	23	57	1
10732	26903	26932	29	ACCAGACTCATCAAATAAGTAGTATGTAGC	57.52	12696	26933	26963	30	CATACTCCACTCATCTAAATCAATGCCCAGT	60.40322581	20	33	24	57	1
9288	2865	2894	29	ATGTAGCAACAGTGATTTCTTTAGGCAGGT	58.88666667	11305	2916	2946	30	GATGGTGTCCAGCAATACGAAGATGTCCACG	64.37096774	20	53	5	58	22
9290	2867	2896	29	GTAGCAACAGTGATTTCTTTAGGCAGGTCC	61.62	11306	2917	2947	30	ATGGTGTCCAGCAATACGAAGATGTCCACGA	63.0483871	20	54	4	58	21
9290	2867	2896	29	GTAGCAACAGTGATTTCTTTAGGCAGGTCC	61.62	11310	2921	2951	30	TGTCCAGCAATACGAAGATGTCCACGAAGGA	63.0483871	20	54	4	58	25
9291	2868	2897	29	TAGCAACAGTGATTTCTTTAGGCAGGTCCT	60.25333333	11306	2917	2947	30	ATGGTGTCCAGCAATACGAAGATGTCCACGA	63.0483871	20	54	4	58	20
9291	2868	2897	29	TAGCAACAGTGATTTCTTTAGGCAGGTCCT	60.25333333	11310	2921	2951	30	TGTCCAGCAATACGAAGATGTCCACGAAGGA	63.0483871	20	54	4	58	24
9291	2868	2897	29	TAGCAACAGTGATTTCTTTAGGCAGGTCCT	60.25333333	11311	2922	2952	30	GTCCAGCAATACGAAGATGTCCACGAAGGAT	63.0483871	20	54	4	58	25
9293	2870	2899	29	GCAACAGTGATTTCTTTAGGCAGGTCCTTG	61.62	11310	2921	2951	30	TGTCCAGCAATACGAAGATGTCCACGAAGGA	63.0483871	20	54	4	58	22
9293	2870	2899	29	GCAACAGTGATTTCTTTAGGCAGGTCCTTG	61.62	11311	2922	2952	30	GTCCAGCAATACGAAGATGTCCACGAAGGAT	63.0483871	20	54	4	58	23
9810	10226	10255	29	CCTGTTGTCCATCAAAGTGTCCCTTATTTA	58.88666667	11793	10275	10305	30	TTCTAAACTCTGAAGTCTTGTAAAAGTGTTC	56.43548387	20	20	38	58	20
10036	15749	15778	29	AATAATAAGAATCTACAACAGGAACTCCAC	56.15333333	12015	15802	15832	30	TCACCGAAATCATACCAGTTACCATTGAGAT	59.08064516	20	37	21	58	24
10150	18177	18206	29	CTAAACTCCTGTGTAGAAACTAAGTAATCA	56.15333333	12134	18222	18252	30	AGTCTAAAGTAGCGGTTGAGTAAACAAAAGA	57.75806452	20	45	13	58	16
10663	26646	26675	29	TGATTGTCCTCACTGCCGTCTTGTTGACCA	62.98666667	12632	26684	26714	30	TTGACTATCATCATCTAACCAATCTTCTTCT	56.43548387	20	37	21	58	9
10729	26900	26929	29	CTCACCAGACTCATCAAATAAGTAGTATGT	57.52	12694	26931	26961	30	GCCATACTCCACTCATCTAAATCAATGCCCA	61.72580645	20	35	23	58	2
10731	26902	26931	29	CACCAGACTCATCAAATAAGTAGTATGTAG	57.52	12696	26933	26963	30	CATACTCCACTCATCTAAATCAATGCCCAGT	60.40322581	20	34	24	58	2
9291	2868	2897	29	TAGCAACAGTGATTTCTTTAGGCAGGTCCT	60.25333333	11305	2916	2946	30	GATGGTGTCCAGCAATACGAAGATGTCCACG	64.37096774	20	54	5	59	19
9294	2871	2900	29	CAACAGTGATTTCTTTAGGCAGGTCCTTGA	60.25333333	11310	2921	2951	30	TGTCCAGCAATACGAAGATGTCCACGAAGGA	63.0483871	20	55	4	59	21
9294	2871	2900	29	CAACAGTGATTTCTTTAGGCAGGTCCTTGA	60.25333333	11311	2922	2952	30	GTCCAGCAATACGAAGATGTCCACGAAGGAT	63.0483871	20	55	4	59	22
9585	6575	6604	29	TGGTGTAATGTCAAGAATCTCAAGTGTCTG	58.88666667	11571	6617	6647	30	AGCATCAGTAGTGTCAGCAATGTCTCTGCCA	63.0483871	20	29	30	59	13
10150	18177	18206	29	CTAAACTCCTGTGTAGAAACTAAGTAATCA	56.15333333	12124	18212	18242	30	ACCAAGAGTCAGTCTAAAGTAGCGGTTGAGT	61.72580645	20	45	14	59	6
10150	18177	18206	29	CTAAACTCCTGTGTAGAAACTAAGTAATCA	56.15333333	12125	18213	18243	30	CCAAGAGTCAGTCTAAAGTAGCGGTTGAGTA	61.72580645	20	45	14	59	7
10151	18182	18211	29	CTCCTGTGTAGAAACTAAGTAATCATAAAC	56.15333333	12135	18223	18253	30	GTCTAAAGTAGCGGTTGAGTAAACAAAAGAG	59.08064516	20	43	16	59	12
10729	26900	26929	29	CTCACCAGACTCATCAAATAAGTAGTATGT	57.52	12696	26933	26963	30	CATACTCCACTCATCTAAATCAATGCCCAGT	60.40322581	20	35	24	59	4
10730	26901	26930	29	TCACCAGACTCATCAAATAAGTAGTATGTA	56.15333333	12695	26932	26962	30	CCATACTCCACTCATCTAAATCAATGCCCAG	61.72580645	20	34	25	59	2
10731	26902	26931	29	CACCAGACTCATCAAATAAGTAGTATGTAG	57.52	12695	26932	26962	30	CCATACTCCACTCATCTAAATCAATGCCCAG	61.72580645	20	34	25	59	1
9288	2865	2894	29	ATGTAGCAACAGTGATTTCTTTAGGCAGGT	58.88666667	11304	2915	2945	30	AGATGGTGTCCAGCAATACGAAGATGTCCAC	63.0483871	20	53	7	60	21
9289	2866	2895	29	TGTAGCAACAGTGATTTCTTTAGGCAGGTC	60.25333333	11303	2914	2944	30	TAGATGGTGTCCAGCAATACGAAGATGTCCA	61.72580645	20	53	7	60	19
9294	2871	2900	29	CAACAGTGATTTCTTTAGGCAGGTCCTTGA	60.25333333	11305	2916	2946	30	GATGGTGTCCAGCAATACGAAGATGTCCACG	64.37096774	20	55	5	60	16
9812	10228	10257	29	TGTTGTCCATCAAAGTGTCCCTTATTTACA	57.52	11795	10277	10307	30	CTAAACTCTGAAGTCTTGTAAAAGTGTTCCA	57.75806452	20	20	40	60	20
10151	18182	18211	29	CTCCTGTGTAGAAACTAAGTAATCATAAAC	56.15333333	12136	18224	18254	30	TCTAAAGTAGCGGTTGAGTAAACAAAAGAGG	59.08064516	20	43	17	60	13
10663	26646	26675	29	TGATTGTCCTCACTGCCGTCTTGTTGACCA	62.98666667	12634	26686	26716	30	GACTATCATCATCTAACCAATCTTCTTCTTG	57.75806452	20	37	23	60	11
10727	26898	26927	29	AACTCACCAGACTCATCAAATAAGTAGTAT	56.15333333	12694	26931	26961	30	GCCATACTCCACTCATCTAAATCAATGCCCA	61.72580645	20	37	23	60	4
10728	26899	26928	29	ACTCACCAGACTCATCAAATAAGTAGTATG	57.52	12692	26929	26959	30	TAGCCATACTCCACTCATCTAAATCAATGCC	60.40322581	20	36	24	60	1
10728	26899	26928	29	ACTCACCAGACTCATCAAATAAGTAGTATG	57.52	12696	26933	26963	30	CATACTCCACTCATCTAAATCAATGCCCAGT	60.40322581	20	36	24	60	5
10729	26900	26929	29	CTCACCAGACTCATCAAATAAGTAGTATGT	57.52	12693	26930	26960	30	AGCCATACTCCACTCATCTAAATCAATGCCC	61.72580645	20	35	25	60	1
10729	26900	26929	29	CTCACCAGACTCATCAAATAAGTAGTATGT	57.52	12695	26932	26962	30	CCATACTCCACTCATCTAAATCAATGCCCAG	61.72580645	20	35	25	60	3
10750	26946	26975	29	TCTAAATCAATGCCCAGTGGTGTAAGTAAT	57.52	12712	26999	27029	30	TATGACAGCATCTGCCACAACACAGGCGAAC	64.37096774	20	8	52	60	24
9287	2864	2893	29	GATGTAGCAACAGTGATTTCTTTAGGCAGG	60.25333333	11303	2914	2944	30	TAGATGGTGTCCAGCAATACGAAGATGTCCA	61.72580645	20	54	7	61	21
9290	2867	2896	29	GTAGCAACAGTGATTTCTTTAGGCAGGTCC	61.62	11304	2915	2945	30	AGATGGTGTCCAGCAATACGAAGATGTCCAC	63.0483871	20	54	7	61	19
9292	2869	2898	29	AGCAACAGTGATTTCTTTAGGCAGGTCCTT	60.25333333	11308	2919	2949	30	GGTGTCCAGCAATACGAAGATGTCCACGAAG	64.37096774	20	59	2	61	21
9292	2869	2898	29	AGCAACAGTGATTTCTTTAGGCAGGTCCTT	60.25333333	11309	2920	2950	30	GTGTCCAGCAATACGAAGATGTCCACGAAGG	64.37096774	20	59	2	61	22
10663	26646	26675	29	TGATTGTCCTCACTGCCGTCTTGTTGACCA	62.98666667	12636	26688	26718	30	CTATCATCATCTAACCAATCTTCTTCTTGCT	57.75806452	20	37	24	61	13
10726	26897	26926	29	AAACTCACCAGACTCATCAAATAAGTAGTA	56.15333333	12690	26927	26957	30	TGTAGCCATACTCCACTCATCTAAATCAATG	59.08064516	20	38	23	61	1
10727	26898	26927	29	AACTCACCAGACTCATCAAATAAGTAGTAT	56.15333333	12696	26933	26963	30	CATACTCCACTCATCTAAATCAATGCCCAGT	60.40322581	20	37	24	61	6
10728	26899	26928	29	ACTCACCAGACTCATCAAATAAGTAGTATG	57.52	12693	26930	26960	30	AGCCATACTCCACTCATCTAAATCAATGCCC	61.72580645	20	36	25	61	2
10728	26899	26928	29	ACTCACCAGACTCATCAAATAAGTAGTATG	57.52	12695	26932	26962	30	CCATACTCCACTCATCTAAATCAATGCCCAG	61.72580645	20	36	25	61	4
9588	6578	6607	29	TGTAATGTCAAGAATCTCAAGTGTCTGTGG	58.88666667	11570	6616	6646	30	CAGCATCAGTAGTGTCAGCAATGTCTCTGCC	64.37096774	20	33	29	62	9
10150	18177	18206	29	CTAAACTCCTGTGTAGAAACTAAGTAATCA	56.15333333	12123	18211	18241	30	CACCAAGAGTCAGTCTAAAGTAGCGGTTGAG	63.0483871	20	45	17	62	5
10151	18182	18211	29	CTCCTGTGTAGAAACTAAGTAATCATAAAC	56.15333333	12137	18225	18255	30	CTAAAGTAGCGGTTGAGTAAACAAAAGAGGC	60.40322581	20	43	19	62	14
10726	26897	26926	29	AAACTCACCAGACTCATCAAATAAGTAGTA	56.15333333	12692	26929	26959	30	TAGCCATACTCCACTCATCTAAATCAATGCC	60.40322581	20	38	24	62	3
10727	26898	26927	29	AACTCACCAGACTCATCAAATAAGTAGTAT	56.15333333	12691	26928	26958	30	GTAGCCATACTCCACTCATCTAAATCAATGC	60.40322581	20	37	25	62	1
10727	26898	26927	29	AACTCACCAGACTCATCAAATAAGTAGTAT	56.15333333	12693	26930	26960	30	AGCCATACTCCACTCATCTAAATCAATGCCC	61.72580645	20	37	25	62	3
9292	2869	2898	29	AGCAACAGTGATTTCTTTAGGCAGGTCCTT	60.25333333	11306	2917	2947	30	ATGGTGTCCAGCAATACGAAGATGTCCACGA	63.0483871	20	59	4	63	19
9292	2869	2898	29	AGCAACAGTGATTTCTTTAGGCAGGTCCTT	60.25333333	11310	2921	2951	30	TGTCCAGCAATACGAAGATGTCCACGAAGGA	63.0483871	20	59	4	63	23
9292	2869	2898	29	AGCAACAGTGATTTCTTTAGGCAGGTCCTT	60.25333333	11311	2922	2952	30	GTCCAGCAATACGAAGATGTCCACGAAGGAT	63.0483871	20	59	4	63	24
10518	23428	23457	29	CTTCGGTAGTTTTCACATTACACTCAAGAA	57.52	12476	23473	23503	30	TAGGATTTTCCACTACTTCTTCAGAGACTGG	60.40322581	20	21	42	63	16
10726	26897	26926	29	AAACTCACCAGACTCATCAAATAAGTAGTA	56.15333333	12691	26928	26958	30	GTAGCCATACTCCACTCATCTAAATCAATGC	60.40322581	20	38	25	63	2
10749	26945	26974	29	ATCTAAATCAATGCCCAGTGGTGTAAGTAA	57.52	12711	26998	27028	30	TTATGACAGCATCTGCCACAACACAGGCGAA	63.0483871	20	10	53	63	24
10150	18177	18206	29	CTAAACTCCTGTGTAGAAACTAAGTAATCA	56.15333333	12122	18210	18240	30	ACACCAAGAGTCAGTCTAAAGTAGCGGTTGA	61.72580645	20	45	19	64	4
10520	23430	23459	29	TCGGTAGTTTTCACATTACACTCAAGAACG	58.88666667	12476	23473	23503	30	TAGGATTTTCCACTACTTCTTCAGAGACTGG	60.40322581	20	22	42	64	14
10663	26646	26675	29	TGATTGTCCTCACTGCCGTCTTGTTGACCA	62.98666667	12637	26689	26719	30	TATCATCATCTAACCAATCTTCTTCTTGCTC	57.75806452	20	37	27	64	14
10750	26946	26975	29	TCTAAATCAATGCCCAGTGGTGTAAGTAAT	57.52	12710	26997	27027	30	TTTATGACAGCATCTGCCACAACACAGGCGA	63.0483871	20	8	56	64	22
9589	6579	6608	29	GTAATGTCAAGAATCTCAAGTGTCTGTGGA	58.88666667	11573	6619	6649	30	CATCAGTAGTGTCAGCAATGTCTCTGCCAAA	61.72580645	20	37	28	65	11
10150	18177	18206	29	CTAAACTCCTGTGTAGAAACTAAGTAATCA	56.15333333	12121	18209	18239	30	AACACCAAGAGTCAGTCTAAAGTAGCGGTTG	61.72580645	20	45	20	65	3
10297	19866	19895	29	GTGATAGAGGTTTGTGGTGGTTGGTAAAGA	60.25333333	12269	19912	19942	30	TACTGAAGTCATTGAGAGCCTTTGCGAGATG	61.72580645	20	36	29	65	17
10107	17668	17697	29	ATTCAGATTTAGCCACATTCAAAGACTTCT	56.15333333	12064	17713	17743	30	CAACTTCAGAATCACCATTAGCAACAGCCTG	61.72580645	20	45	21	66	16
10148	18130	18159	29	CATCTATGCTATTCTTGGGTGGGAGTAGTC	61.62	12095	18178	18208	30	TAAACTCCTGTGTAGAAACTAAGTAATCATA	55.11290323	20	20	46	66	19
10517	23427	23456	29	ACTTCGGTAGTTTTCACATTACACTCAAGA	57.52	12483	23480	23510	30	TTCCACTACTTCTTCAGAGACTGGTTTTAGA	59.08064516	20	19	47	66	24
10662	26645	26674	29	CTGATTGTCCTCACTGCCGTCTTGTTGACC	64.35333333	12630	26682	26712	30	TGTTGACTATCATCATCTAACCAATCTTCTT	56.43548387	20	41	25	66	8
10662	26645	26674	29	CTGATTGTCCTCACTGCCGTCTTGTTGACC	64.35333333	12635	26687	26717	30	ACTATCATCATCTAACCAATCTTCTTCTTGC	57.75806452	20	41	25	66	13
9065	947	976	29	GTTCAATCTGTCAAGCAGCAGCAAAGCAAG	61.62	11104	977	1007	30	AGCAGCATCACCGCCATTGCCAGCCATTCTA	65.69354839	20	50	17	67	1
9093	1012	1041	29	GAGAAGTTCCCCTACTGCTGCCTGGAGTTG	65.72	11111	1066	1096	30	GTGATGAGGAACGAGAAGAGGCTTGACTGCC	65.69354839	20	48	19	67	25
9811	10227	10256	29	CTGTTGTCCATCAAAGTGTCCCTTATTTAC	58.88666667	11792	10274	10304	30	TTTCTAAACTCTGAAGTCTTGTAAAAGTGTT	55.11290323	20	19	48	67	18
10150	18177	18206	29	CTAAACTCCTGTGTAGAAACTAAGTAATCA	56.15333333	12120	18208	18238	30	AAACACCAAGAGTCAGTCTAAAGTAGCGGTT	60.40322581	20	45	22	67	2
10291	19860	19889	29	GCTGAGGTGATAGAGGTTTGTGGTGGTTGG	64.35333333	12257	19900	19930	30	CAGAACCTGAGTTACTGAAGTCATTGAGAGC	61.72580645	20	15	52	67	11
10664	26647	26676	29	GATTGTCCTCACTGCCGTCTTGTTGACCAA	62.98666667	12640	26692	26722	30	CATCATCTAACCAATCTTCTTCTTGCTCTTC	59.08064516	20	19	48	67	16
10748	26944	26973	29	CATCTAAATCAATGCCCAGTGGTGTAAGTA	58.88666667	12710	26997	27027	30	TTTATGACAGCATCTGCCACAACACAGGCGA	63.0483871	20	11	56	67	24
9064	946	975	29	GGTTCAATCTGTCAAGCAGCAGCAAAGCAA	61.62	11103	976	1006	30	GAGCAGCATCACCGCCATTGCCAGCCATTCT	67.01612903	20	49	19	68	1
9810	10226	10255	29	CCTGTTGTCCATCAAAGTGTCCCTTATTTA	58.88666667	11792	10274	10304	30	TTTCTAAACTCTGAAGTCTTGTAAAAGTGTT	55.11290323	20	20	48	68	19
10148	18130	18159	29	CATCTATGCTATTCTTGGGTGGGAGTAGTC	61.62	12094	18177	18207	30	CTAAACTCCTGTGTAGAAACTAAGTAATCAT	56.43548387	20	20	48	68	18
10149	18131	18160	29	ATCTATGCTATTCTTGGGTGGGAGTAGTCC	61.62	12094	18177	18207	30	CTAAACTCCTGTGTAGAAACTAAGTAATCAT	56.43548387	20	20	48	68	17
10291	19860	19889	29	GCTGAGGTGATAGAGGTTTGTGGTGGTTGG	64.35333333	12258	19901	19931	30	AGAACCTGAGTTACTGAAGTCATTGAGAGCC	61.72580645	20	15	53	68	12
10291	19860	19889	29	GCTGAGGTGATAGAGGTTTGTGGTGGTTGG	64.35333333	12259	19902	19932	30	GAACCTGAGTTACTGAAGTCATTGAGAGCCT	61.72580645	20	15	53	68	13
10291	19860	19889	29	GCTGAGGTGATAGAGGTTTGTGGTGGTTGG	64.35333333	12260	19903	19933	30	AACCTGAGTTACTGAAGTCATTGAGAGCCTT	60.40322581	20	15	53	68	14
10292	19861	19890	29	CTGAGGTGATAGAGGTTTGTGGTGGTTGGT	62.98666667	12257	19900	19930	30	CAGAACCTGAGTTACTGAAGTCATTGAGAGC	61.72580645	20	16	52	68	10
10302	19871	19900	29	AGAGGTTTGTGGTGGTTGGTAAAGAACATC	60.25333333	12269	19912	19942	30	TACTGAAGTCATTGAGAGCCTTTGCGAGATG	61.72580645	20	39	29	68	12
10660	26643	26672	29	GTCTGATTGTCCTCACTGCCGTCTTGTTGA	62.98666667	12632	26684	26714	30	TTGACTATCATCATCTAACCAATCTTCTTCT	56.43548387	20	47	21	68	12
10660	26643	26672	29	GTCTGATTGTCCTCACTGCCGTCTTGTTGA	62.98666667	12633	26685	26715	30	TGACTATCATCATCTAACCAATCTTCTTCTT	56.43548387	20	47	21	68	13
10747	26943	26972	29	TCATCTAAATCAATGCCCAGTGGTGTAAGT	58.88666667	12710	26997	27027	30	TTTATGACAGCATCTGCCACAACACAGGCGA	63.0483871	20	12	56	68	25
9809	10225	10254	29	CCCTGTTGTCCATCAAAGTGTCCCTTATTT	60.25333333	11792	10274	10304	30	TTTCTAAACTCTGAAGTCTTGTAAAAGTGTT	55.11290323	20	21	48	69	20
10292	19861	19890	29	CTGAGGTGATAGAGGTTTGTGGTGGTTGGT	62.98666667	12258	19901	19931	30	AGAACCTGAGTTACTGAAGTCATTGAGAGCC	61.72580645	20	16	53	69	11
10292	19861	19890	29	CTGAGGTGATAGAGGTTTGTGGTGGTTGGT	62.98666667	12259	19902	19932	30	GAACCTGAGTTACTGAAGTCATTGAGAGCCT	61.72580645	20	16	53	69	12
10292	19861	19890	29	CTGAGGTGATAGAGGTTTGTGGTGGTTGGT	62.98666667	12260	19903	19933	30	AACCTGAGTTACTGAAGTCATTGAGAGCCTT	60.40322581	20	16	53	69	13
10660	26643	26672	29	GTCTGATTGTCCTCACTGCCGTCTTGTTGA	62.98666667	12631	26683	26713	30	GTTGACTATCATCATCTAACCAATCTTCTTC	57.75806452	20	47	22	69	11
10663	26646	26675	29	TGATTGTCCTCACTGCCGTCTTGTTGACCA	62.98666667	12626	26678	26708	30	AGTTTGTTGACTATCATCATCTAACCAATCT	56.43548387	20	37	32	69	3
10876	28388	28417	29	ATGGCAACCAACATAAGAGAACACACAGCC	61.62	12833	28439	28469	30	ACCCTTACGAAGAATGGTTTTCAAGCCAGAT	60.40322581	20	37	32	69	22
9095	1014	1043	29	GAAGTTCCCCTACTGCTGCCTGGAGTTGAA	64.35333333	11113	1068	1098	30	GATGAGGAACGAGAAGAGGCTTGACTGCCGC	67.01612903	20	53	17	70	25
10107	17668	17697	29	ATTCAGATTTAGCCACATTCAAAGACTTCT	56.15333333	12062	17711	17741	30	AACAACTTCAGAATCACCATTAGCAACAGCC	60.40322581	20	45	25	70	14
10150	18177	18206	29	CTAAACTCCTGTGTAGAAACTAAGTAATCA	56.15333333	12119	18207	18237	30	TAAACACCAAGAGTCAGTCTAAAGTAGCGGT	60.40322581	20	45	25	70	1
10661	26644	26673	29	TCTGATTGTCCTCACTGCCGTCTTGTTGAC	62.98666667	12634	26686	26716	30	GACTATCATCATCTAACCAATCTTCTTCTTG	57.75806452	20	47	23	70	13
10662	26645	26674	29	CTGATTGTCCTCACTGCCGTCTTGTTGACC	64.35333333	12638	26690	26720	30	ATCATCATCTAACCAATCTTCTTCTTGCTCT	57.75806452	20	41	29	70	16
10868	28363	28392	29	GTGGAACCCAATAGGCACACTTGTTATGGC	62.98666667	12826	28394	28424	30	ACCAACATAAGAGAACACACAGCCTCCAAAG	61.72580645	20	10	60	70	2
10868	28363	28392	29	GTGGAACCCAATAGGCACACTTGTTATGGC	62.98666667	12827	28395	28425	30	CCAACATAAGAGAACACACAGCCTCCAAAGG	63.0483871	20	10	60	70	3
10869	28364	28393	29	TGGAACCCAATAGGCACACTTGTTATGGCA	61.62	12827	28395	28425	30	CCAACATAAGAGAACACACAGCCTCCAAAGG	63.0483871	20	10	60	70	2
9096	1015	1044	29	AAGTTCCCCTACTGCTGCCTGGAGTTGAAT	62.98666667	11114	1069	1099	30	ATGAGGAACGAGAAGAGGCTTGACTGCCGCC	67.01612903	20	54	17	71	25
10660	26643	26672	29	GTCTGATTGTCCTCACTGCCGTCTTGTTGA	62.98666667	12636	26688	26718	30	CTATCATCATCTAACCAATCTTCTTCTTGCT	57.75806452	20	47	24	71	16
10662	26645	26674	29	CTGATTGTCCTCACTGCCGTCTTGTTGACC	64.35333333	12628	26680	26710	30	TTTGTTGACTATCATCATCTAACCAATCTTC	56.43548387	20	41	30	71	6
10750	26946	26975	29	TCTAAATCAATGCCCAGTGGTGTAAGTAAT	57.52	12709	26996	27026	30	TTTTATGACAGCATCTGCCACAACACAGGCG	63.0483871	20	8	63	71	21
9688	8166	8195	29	AAGAAAGGTAAGAACAAGTCCTGAGTTGAA	57.52	11665	8212	8242	30	TGAAAACTTTGTCAGGGTAATAAACACCACG	59.08064516	20	46	26	72	17
10660	26643	26672	29	GTCTGATTGTCCTCACTGCCGTCTTGTTGA	62.98666667	12630	26682	26712	30	TGTTGACTATCATCATCTAACCAATCTTCTT	56.43548387	20	47	25	72	10
10661	26644	26673	29	TCTGATTGTCCTCACTGCCGTCTTGTTGAC	62.98666667	12630	26682	26712	30	TGTTGACTATCATCATCTAACCAATCTTCTT	56.43548387	20	47	25	72	9
10661	26644	26673	29	TCTGATTGTCCTCACTGCCGTCTTGTTGAC	62.98666667	12635	26687	26717	30	ACTATCATCATCTAACCAATCTTCTTCTTGC	57.75806452	20	47	25	72	14
10750	26946	26975	29	TCTAAATCAATGCCCAGTGGTGTAAGTAAT	57.52	12703	26990	27020	30	CAAAGTTTTTATGACAGCATCTGCCACAACA	59.08064516	20	8	64	72	15
9096	1015	1044	29	AAGTTCCCCTACTGCTGCCTGGAGTTGAAT	62.98666667	11110	1065	1095	30	CGTGATGAGGAACGAGAAGAGGCTTGACTGC	65.69354839	20	54	19	73	21
9096	1015	1044	29	AAGTTCCCCTACTGCTGCCTGGAGTTGAAT	62.98666667	11111	1066	1096	30	GTGATGAGGAACGAGAAGAGGCTTGACTGCC	65.69354839	20	54	19	73	22
9591	6615	6644	29	ACAGCATCAGTAGTGTCAGCAATGTCTCTG	61.62	11577	6660	6690	30	GGCAGAAACTTTTTGTTAGACTCAGTAAGAA	57.75806452	20	27	46	73	16
10662	26645	26674	29	CTGATTGTCCTCACTGCCGTCTTGTTGACC	64.35333333	12625	26677	26707	30	CAGTTTGTTGACTATCATCATCTAACCAATC	57.75806452	20	41	32	73	3
10749	26945	26974	29	ATCTAAATCAATGCCCAGTGGTGTAAGTAA	57.52	12709	26996	27026	30	TTTTATGACAGCATCTGCCACAACACAGGCG	63.0483871	20	10	63	73	22
10107	17668	17697	29	ATTCAGATTTAGCCACATTCAAAGACTTCT	56.15333333	12061	17710	17740	30	GAACAACTTCAGAATCACCATTAGCAACAGC	60.40322581	20	45	29	74	13
10295	19864	19893	29	AGGTGATAGAGGTTTGTGGTGGTTGGTAAA	60.25333333	12267	19910	19940	30	GTTACTGAAGTCATTGAGAGCCTTTGCGAGA	61.72580645	20	33	41	74	17
10660	26643	26672	29	GTCTGATTGTCCTCACTGCCGTCTTGTTGA	62.98666667	12637	26689	26719	30	TATCATCATCTAACCAATCTTCTTCTTGCTC	57.75806452	20	47	27	74	17
10661	26644	26673	29	TCTGATTGTCCTCACTGCCGTCTTGTTGAC	62.98666667	12637	26689	26719	30	TATCATCATCTAACCAATCTTCTTCTTGCTC	57.75806452	20	47	27	74	16
10750	26946	26975	29	TCTAAATCAATGCCCAGTGGTGTAAGTAAT	57.52	12707	26994	27024	30	GTTTTTATGACAGCATCTGCCACAACACAGG	61.72580645	20	8	66	74	19
10750	26946	26975	29	TCTAAATCAATGCCCAGTGGTGTAAGTAAT	57.52	12708	26995	27025	30	TTTTTATGACAGCATCTGCCACAACACAGGC	61.72580645	20	8	66	74	20
10294	19863	19892	29	GAGGTGATAGAGGTTTGTGGTGGTTGGTAA	61.62	12265	19908	19938	30	GAGTTACTGAAGTCATTGAGAGCCTTTGCGA	61.72580645	20	32	43	75	16
10294	19863	19892	29	GAGGTGATAGAGGTTTGTGGTGGTTGGTAA	61.62	12266	19909	19939	30	AGTTACTGAAGTCATTGAGAGCCTTTGCGAG	61.72580645	20	32	43	75	17
10878	28390	28419	29	GGCAACCAACATAAGAGAACACACAGCCTC	62.98666667	12833	28439	28469	30	ACCCTTACGAAGAATGGTTTTCAAGCCAGAT	60.40322581	20	43	32	75	20
10879	28391	28420	29	GCAACCAACATAAGAGAACACACAGCCTCC	62.98666667	12831	28437	28467	30	CCACCCTTACGAAGAATGGTTTTCAAGCCAG	63.0483871	20	46	29	75	17
10295	19864	19893	29	AGGTGATAGAGGTTTGTGGTGGTTGGTAAA	60.25333333	12265	19908	19938	30	GAGTTACTGAAGTCATTGAGAGCCTTTGCGA	61.72580645	20	33	43	76	15
10295	19864	19893	29	AGGTGATAGAGGTTTGTGGTGGTTGGTAAA	60.25333333	12266	19909	19939	30	AGTTACTGAAGTCATTGAGAGCCTTTGCGAG	61.72580645	20	33	43	76	16
10659	26642	26671	29	TGTCTGATTGTCCTCACTGCCGTCTTGTTG	62.98666667	12632	26684	26714	30	TTGACTATCATCATCTAACCAATCTTCTTCT	56.43548387	20	55	21	76	13
10746	26942	26971	29	CTCATCTAAATCAATGCCCAGTGGTGTAAG	60.25333333	12709	26996	27026	30	TTTTATGACAGCATCTGCCACAACACAGGCG	63.0483871	20	13	63	76	25
10749	26945	26974	29	ATCTAAATCAATGCCCAGTGGTGTAAGTAA	57.52	12708	26995	27025	30	TTTTTATGACAGCATCTGCCACAACACAGGC	61.72580645	20	10	66	76	21
9591	6615	6644	29	ACAGCATCAGTAGTGTCAGCAATGTCTCTG	61.62	11576	6659	6689	30	AGGCAGAAACTTTTTGTTAGACTCAGTAAGA	57.75806452	20	27	50	77	15
10296	19865	19894	29	GGTGATAGAGGTTTGTGGTGGTTGGTAAAG	61.62	12267	19910	19940	30	GTTACTGAAGTCATTGAGAGCCTTTGCGAGA	61.72580645	20	36	41	77	16
10296	19865	19894	29	GGTGATAGAGGTTTGTGGTGGTTGGTAAAG	61.62	12268	19911	19941	30	TTACTGAAGTCATTGAGAGCCTTTGCGAGAT	60.40322581	20	36	41	77	17
10297	19866	19895	29	GTGATAGAGGTTTGTGGTGGTTGGTAAAGA	60.25333333	12267	19910	19940	30	GTTACTGAAGTCATTGAGAGCCTTTGCGAGA	61.72580645	20	36	41	77	15
10297	19866	19895	29	GTGATAGAGGTTTGTGGTGGTTGGTAAAGA	60.25333333	12268	19911	19941	30	TTACTGAAGTCATTGAGAGCCTTTGCGAGAT	60.40322581	20	36	41	77	16
10660	26643	26672	29	GTCTGATTGTCCTCACTGCCGTCTTGTTGA	62.98666667	12628	26680	26710	30	TTTGTTGACTATCATCATCTAACCAATCTTC	56.43548387	20	47	30	77	8
10661	26644	26673	29	TCTGATTGTCCTCACTGCCGTCTTGTTGAC	62.98666667	12629	26681	26711	30	TTGTTGACTATCATCATCTAACCAATCTTCT	56.43548387	20	47	30	77	8
10748	26944	26973	29	CATCTAAATCAATGCCCAGTGGTGTAAGTA	58.88666667	12708	26995	27025	30	TTTTTATGACAGCATCTGCCACAACACAGGC	61.72580645	20	11	66	77	22
10880	28392	28421	29	CAACCAACATAAGAGAACACACAGCCTCCA	61.62	12831	28437	28467	30	CCACCCTTACGAAGAATGGTTTTCAAGCCAG	63.0483871	20	48	29	77	16
10880	28392	28421	29	CAACCAACATAAGAGAACACACAGCCTCCA	61.62	12832	28438	28468	30	CACCCTTACGAAGAATGGTTTTCAAGCCAGA	61.72580645	20	48	29	77	17
10653	26636	26665	29	AGTAGTTGTCTGATTGTCCTCACTGCCGTC	62.98666667	12636	26688	26718	30	CTATCATCATCTAACCAATCTTCTTCTTGCT	57.75806452	20	54	24	78	23
10655	26638	26667	29	TAGTTGTCTGATTGTCCTCACTGCCGTCTT	61.62	12636	26688	26718	30	CTATCATCATCTAACCAATCTTCTTCTTGCT	57.75806452	20	54	24	78	21
10659	26642	26671	29	TGTCTGATTGTCCTCACTGCCGTCTTGTTG	62.98666667	12634	26686	26716	30	GACTATCATCATCTAACCAATCTTCTTCTTG	57.75806452	20	55	23	78	15
10747	26943	26972	29	TCATCTAAATCAATGCCCAGTGGTGTAAGT	58.88666667	12707	26994	27024	30	GTTTTTATGACAGCATCTGCCACAACACAGG	61.72580645	20	12	66	78	22
10750	26946	26975	29	TCTAAATCAATGCCCAGTGGTGTAAGTAAT	57.52	12705	26992	27022	30	AAGTTTTTATGACAGCATCTGCCACAACACA	59.08064516	20	8	70	78	17
10296	19865	19894	29	GGTGATAGAGGTTTGTGGTGGTTGGTAAAG	61.62	12265	19908	19938	30	GAGTTACTGAAGTCATTGAGAGCCTTTGCGA	61.72580645	20	36	43	79	14
10296	19865	19894	29	GGTGATAGAGGTTTGTGGTGGTTGGTAAAG	61.62	12266	19909	19939	30	AGTTACTGAAGTCATTGAGAGCCTTTGCGAG	61.72580645	20	36	43	79	15
10297	19866	19895	29	GTGATAGAGGTTTGTGGTGGTTGGTAAAGA	60.25333333	12266	19909	19939	30	AGTTACTGAAGTCATTGAGAGCCTTTGCGAG	61.72580645	20	36	43	79	14
10298	19867	19896	29	TGATAGAGGTTTGTGGTGGTTGGTAAAGAA	58.88666667	12267	19910	19940	30	GTTACTGAAGTCATTGAGAGCCTTTGCGAGA	61.72580645	20	38	41	79	14
10298	19867	19896	29	TGATAGAGGTTTGTGGTGGTTGGTAAAGAA	58.88666667	12268	19911	19941	30	TTACTGAAGTCATTGAGAGCCTTTGCGAGAT	60.40322581	20	38	41	79	15
10299	19868	19897	29	GATAGAGGTTTGTGGTGGTTGGTAAAGAAC	60.25333333	12268	19911	19941	30	TTACTGAAGTCATTGAGAGCCTTTGCGAGAT	60.40322581	20	38	41	79	14
10660	26643	26672	29	GTCTGATTGTCCTCACTGCCGTCTTGTTGA	62.98666667	12625	26677	26707	30	CAGTTTGTTGACTATCATCATCTAACCAATC	57.75806452	20	47	32	79	5
10660	26643	26672	29	GTCTGATTGTCCTCACTGCCGTCTTGTTGA	62.98666667	12626	26678	26708	30	AGTTTGTTGACTATCATCATCTAACCAATCT	56.43548387	20	47	32	79	6
10661	26644	26673	29	TCTGATTGTCCTCACTGCCGTCTTGTTGAC	62.98666667	12626	26678	26708	30	AGTTTGTTGACTATCATCATCTAACCAATCT	56.43548387	20	47	32	79	5
10663	26646	26675	29	TGATTGTCCTCACTGCCGTCTTGTTGACCA	62.98666667	12639	26691	26721	30	TCATCATCTAACCAATCTTCTTCTTGCTCTT	57.75806452	20	37	42	79	16
10748	26944	26973	29	CATCTAAATCAATGCCCAGTGGTGTAAGTA	58.88666667	12704	26991	27021	30	AAAGTTTTTATGACAGCATCTGCCACAACAC	59.08064516	20	11	68	79	18
10750	26946	26975	29	TCTAAATCAATGCCCAGTGGTGTAAGTAAT	57.52	12706	26993	27023	30	AGTTTTTATGACAGCATCTGCCACAACACAG	60.40322581	20	8	71	79	18
10295	19864	19893	29	AGGTGATAGAGGTTTGTGGTGGTTGGTAAA	60.25333333	12263	19906	19936	30	CTGAGTTACTGAAGTCATTGAGAGCCTTTGC	61.72580645	20	33	47	80	13
10301	19870	19899	29	TAGAGGTTTGTGGTGGTTGGTAAAGAACAT	58.88666667	12268	19911	19941	30	TTACTGAAGTCATTGAGAGCCTTTGCGAGAT	60.40322581	20	39	41	80	12
10302	19871	19900	29	AGAGGTTTGTGGTGGTTGGTAAAGAACATC	60.25333333	12268	19911	19941	30	TTACTGAAGTCATTGAGAGCCTTTGCGAGAT	60.40322581	20	39	41	80	11
10659	26642	26671	29	TGTCTGATTGTCCTCACTGCCGTCTTGTTG	62.98666667	12635	26687	26717	30	ACTATCATCATCTAACCAATCTTCTTCTTGC	57.75806452	20	55	25	80	16
10661	26644	26673	29	TCTGATTGTCCTCACTGCCGTCTTGTTGAC	62.98666667	12624	26676	26706	30	ACAGTTTGTTGACTATCATCATCTAACCAAT	56.43548387	20	47	33	80	3
10749	26945	26974	29	ATCTAAATCAATGCCCAGTGGTGTAAGTAA	57.52	12705	26992	27022	30	AAGTTTTTATGACAGCATCTGCCACAACACA	59.08064516	20	10	70	80	18
10877	28389	28418	29	TGGCAACCAACATAAGAGAACACACAGCCT	61.62	12834	28440	28470	30	CCCTTACGAAGAATGGTTTTCAAGCCAGATT	60.40322581	20	39	41	80	22
10298	19867	19896	29	TGATAGAGGTTTGTGGTGGTTGGTAAAGAA	58.88666667	12265	19908	19938	30	GAGTTACTGAAGTCATTGAGAGCCTTTGCGA	61.72580645	20	38	43	81	12
10299	19868	19897	29	GATAGAGGTTTGTGGTGGTTGGTAAAGAAC	60.25333333	12265	19908	19938	30	GAGTTACTGAAGTCATTGAGAGCCTTTGCGA	61.72580645	20	38	43	81	11
10299	19868	19897	29	GATAGAGGTTTGTGGTGGTTGGTAAAGAAC	60.25333333	12266	19909	19939	30	AGTTACTGAAGTCATTGAGAGCCTTTGCGAG	61.72580645	20	38	43	81	12
10417	21628	21657	29	TACAACTATCGCCAGTAACTTCTATGTCAG	58.88666667	12380	21676	21706	30	GACATTCAACAACATCTTTAGTTTCTACATC	56.43548387	20	9	72	81	19
9215	2009	2038	29	ATGTTCGTTTAGGCGTGACAAGTTTCATTA	57.52	11222	2051	2081	30	TCAAGTGAGAACCAAAAGATAATAAGCATAA	55.11290323	20	4	78	82	13
10301	19870	19899	29	TAGAGGTTTGTGGTGGTTGGTAAAGAACAT	58.88666667	12266	19909	19939	30	AGTTACTGAAGTCATTGAGAGCCTTTGCGAG	61.72580645	20	39	43	82	10
10302	19871	19900	29	AGAGGTTTGTGGTGGTTGGTAAAGAACATC	60.25333333	12265	19908	19938	30	GAGTTACTGAAGTCATTGAGAGCCTTTGCGA	61.72580645	20	39	43	82	8
10658	26641	26670	29	TTGTCTGATTGTCCTCACTGCCGTCTTGTT	61.62	12634	26686	26716	30	GACTATCATCATCTAACCAATCTTCTTCTTG	57.75806452	20	59	23	82	16
10747	26943	26972	29	TCATCTAAATCAATGCCCAGTGGTGTAAGT	58.88666667	12705	26992	27022	30	AAGTTTTTATGACAGCATCTGCCACAACACA	59.08064516	20	12	70	82	20
10107	17668	17697	29	ATTCAGATTTAGCCACATTCAAAGACTTCT	56.15333333	12059	17708	17738	30	AAGAACAACTTCAGAATCACCATTAGCAACA	57.75806452	20	45	38	83	11
10293	19862	19891	29	TGAGGTGATAGAGGTTTGTGGTGGTTGGTA	61.62	12258	19901	19931	30	AGAACCTGAGTTACTGAAGTCATTGAGAGCC	61.72580645	20	30	53	83	10
10293	19862	19891	29	TGAGGTGATAGAGGTTTGTGGTGGTTGGTA	61.62	12260	19903	19933	30	AACCTGAGTTACTGAAGTCATTGAGAGCCTT	60.40322581	20	30	53	83	12
10300	19869	19898	29	ATAGAGGTTTGTGGTGGTTGGTAAAGAACA	58.88666667	12267	19910	19940	30	GTTACTGAAGTCATTGAGAGCCTTTGCGAGA	61.72580645	20	42	41	83	12
10303	19872	19901	29	GAGGTTTGTGGTGGTTGGTAAAGAACATCA	60.25333333	12268	19911	19941	30	TTACTGAAGTCATTGAGAGCCTTTGCGAGAT	60.40322581	20	42	41	83	10
10881	28393	28422	29	AACCAACATAAGAGAACACACAGCCTCCAA	60.25333333	12831	28437	28467	30	CCACCCTTACGAAGAATGGTTTTCAAGCCAG	63.0483871	20	54	29	83	15
10296	19865	19894	29	GGTGATAGAGGTTTGTGGTGGTTGGTAAAG	61.62	12264	19907	19937	30	TGAGTTACTGAAGTCATTGAGAGCCTTTGCG	61.72580645	20	36	48	84	13
10297	19866	19895	29	GTGATAGAGGTTTGTGGTGGTTGGTAAAGA	60.25333333	12262	19905	19935	30	CCTGAGTTACTGAAGTCATTGAGAGCCTTTG	61.72580645	20	36	48	84	10
10297	19866	19895	29	GTGATAGAGGTTTGTGGTGGTTGGTAAAGA	60.25333333	12264	19907	19937	30	TGAGTTACTGAAGTCATTGAGAGCCTTTGCG	61.72580645	20	36	48	84	12
10418	21629	21658	29	ACAACTATCGCCAGTAACTTCTATGTCAGA	58.88666667	12379	21675	21705	30	AGACATTCAACAACATCTTTAGTTTCTACAT	55.11290323	20	9	75	84	17
10654	26637	26666	29	GTAGTTGTCTGATTGTCCTCACTGCCGTCT	62.98666667	12638	26690	26720	30	ATCATCATCTAACCAATCTTCTTCTTGCTCT	57.75806452	20	55	29	84	24
10658	26641	26670	29	TTGTCTGATTGTCCTCACTGCCGTCTTGTT	61.62	12630	26682	26712	30	TGTTGACTATCATCATCTAACCAATCTTCTT	56.43548387	20	59	25	84	12
10658	26641	26670	29	TTGTCTGATTGTCCTCACTGCCGTCTTGTT	61.62	12635	26687	26717	30	ACTATCATCATCTAACCAATCTTCTTCTTGC	57.75806452	20	59	25	84	17
10659	26642	26671	29	TGTCTGATTGTCCTCACTGCCGTCTTGTTG	62.98666667	12638	26690	26720	30	ATCATCATCTAACCAATCTTCTTCTTGCTCT	57.75806452	20	55	29	84	19
10746	26942	26971	29	CTCATCTAAATCAATGCCCAGTGGTGTAAG	60.25333333	12706	26993	27023	30	AGTTTTTATGACAGCATCTGCCACAACACAG	60.40322581	20	13	71	84	22
10294	19863	19892	29	GAGGTGATAGAGGTTTGTGGTGGTTGGTAA	61.62	12260	19903	19933	30	AACCTGAGTTACTGAAGTCATTGAGAGCCTT	60.40322581	20	32	53	85	11
10300	19869	19898	29	ATAGAGGTTTGTGGTGGTTGGTAAAGAACA	58.88666667	12265	19908	19938	30	GAGTTACTGAAGTCATTGAGAGCCTTTGCGA	61.72580645	20	42	43	85	10
10300	19869	19898	29	ATAGAGGTTTGTGGTGGTTGGTAAAGAACA	58.88666667	12266	19909	19939	30	AGTTACTGAAGTCATTGAGAGCCTTTGCGAG	61.72580645	20	42	43	85	11
10295	19864	19893	29	AGGTGATAGAGGTTTGTGGTGGTTGGTAAA	60.25333333	12259	19902	19932	30	GAACCTGAGTTACTGAAGTCATTGAGAGCCT	61.72580645	20	33	53	86	9
10295	19864	19893	29	AGGTGATAGAGGTTTGTGGTGGTTGGTAAA	60.25333333	12260	19903	19933	30	AACCTGAGTTACTGAAGTCATTGAGAGCCTT	60.40322581	20	33	53	86	10
10296	19865	19894	29	GGTGATAGAGGTTTGTGGTGGTTGGTAAAG	61.62	12261	19904	19934	30	ACCTGAGTTACTGAAGTCATTGAGAGCCTTT	60.40322581	20	36	50	86	10
10302	19871	19900	29	AGAGGTTTGTGGTGGTTGGTAAAGAACATC	60.25333333	12263	19906	19936	30	CTGAGTTACTGAAGTCATTGAGAGCCTTTGC	61.72580645	20	39	47	86	6
10422	21633	21662	29	CTATCGCCAGTAACTTCTATGTCAGATTGA	58.88666667	12380	21676	21706	30	GACATTCAACAACATCTTTAGTTTCTACATC	56.43548387	20	14	72	86	14
10658	26641	26670	29	TTGTCTGATTGTCCTCACTGCCGTCTTGTT	61.62	12637	26689	26719	30	TATCATCATCTAACCAATCTTCTTCTTGCTC	57.75806452	20	59	27	86	19
10301	19870	19899	29	TAGAGGTTTGTGGTGGTTGGTAAAGAACAT	58.88666667	12262	19905	19935	30	CCTGAGTTACTGAAGTCATTGAGAGCCTTTG	61.72580645	20	39	48	87	6
10301	19870	19899	29	TAGAGGTTTGTGGTGGTTGGTAAAGAACAT	58.88666667	12264	19907	19937	30	TGAGTTACTGAAGTCATTGAGAGCCTTTGCG	61.72580645	20	39	48	87	8
10304	19873	19902	29	AGGTTTGTGGTGGTTGGTAAAGAACATCAG	60.25333333	12263	19906	19936	30	CTGAGTTACTGAAGTCATTGAGAGCCTTTGC	61.72580645	20	40	47	87	4
10305	19874	19903	29	GGTTTGTGGTGGTTGGTAAAGAACATCAGA	60.25333333	12263	19906	19936	30	CTGAGTTACTGAAGTCATTGAGAGCCTTTGC	61.72580645	20	40	47	87	3
10455	22088	22117	29	AGAATGTCTTTCATAAGTCTTTTGACCAGC	57.52	12417	22138	22168	30	TGGAACCATTCTTCACTGTAACACTATCAAC	59.08064516	20	48	39	87	21
10659	26642	26671	29	TGTCTGATTGTCCTCACTGCCGTCTTGTTG	62.98666667	12625	26677	26707	30	CAGTTTGTTGACTATCATCATCTAACCAATC	57.75806452	20	55	32	87	6
10296	19865	19894	29	GGTGATAGAGGTTTGTGGTGGTTGGTAAAG	61.62	12257	19900	19930	30	CAGAACCTGAGTTACTGAAGTCATTGAGAGC	61.72580645	20	36	52	88	6
10304	19873	19902	29	AGGTTTGTGGTGGTTGGTAAAGAACATCAG	60.25333333	12262	19905	19935	30	CCTGAGTTACTGAAGTCATTGAGAGCCTTTG	61.72580645	20	40	48	88	3
10305	19874	19903	29	GGTTTGTGGTGGTTGGTAAAGAACATCAGA	60.25333333	12262	19905	19935	30	CCTGAGTTACTGAAGTCATTGAGAGCCTTTG	61.72580645	20	40	48	88	2
10305	19874	19903	29	GGTTTGTGGTGGTTGGTAAAGAACATCAGA	60.25333333	12264	19907	19937	30	TGAGTTACTGAAGTCATTGAGAGCCTTTGCG	61.72580645	20	40	48	88	4
10418	21629	21658	29	ACAACTATCGCCAGTAACTTCTATGTCAGA	58.88666667	12382	21678	21708	30	CATTCAACAACATCTTTAGTTTCTACATCTG	56.43548387	20	9	79	88	20
10671	26683	26712	29	GTTGACTATCATCATCTAACCAATCTTCTT	56.15333333	12652	26726	26756	30	AGGTTGAAGAGCAGCAGAAGTGGCACCAAAT	63.0483871	20	22	66	88	14
10745	26941	26970	29	ACTCATCTAAATCAATGCCCAGTGGTGTAA	58.88666667	12705	26992	27022	30	AAGTTTTTATGACAGCATCTGCCACAACACA	59.08064516	20	18	70	88	22
10296	19865	19894	29	GGTGATAGAGGTTTGTGGTGGTTGGTAAAG	61.62	12259	19902	19932	30	GAACCTGAGTTACTGAAGTCATTGAGAGCCT	61.72580645	20	36	53	89	8
10296	19865	19894	29	GGTGATAGAGGTTTGTGGTGGTTGGTAAAG	61.62	12260	19903	19933	30	AACCTGAGTTACTGAAGTCATTGAGAGCCTT	60.40322581	20	36	53	89	9
10297	19866	19895	29	GTGATAGAGGTTTGTGGTGGTTGGTAAAGA	60.25333333	12258	19901	19931	30	AGAACCTGAGTTACTGAAGTCATTGAGAGCC	61.72580645	20	36	53	89	6
10297	19866	19895	29	GTGATAGAGGTTTGTGGTGGTTGGTAAAGA	60.25333333	12260	19903	19933	30	AACCTGAGTTACTGAAGTCATTGAGAGCCTT	60.40322581	20	36	53	89	8
10417	21628	21657	29	TACAACTATCGCCAGTAACTTCTATGTCAG	58.88666667	12383	21679	21709	30	ATTCAACAACATCTTTAGTTTCTACATCTGA	55.11290323	20	9	80	89	22
10422	21633	21662	29	CTATCGCCAGTAACTTCTATGTCAGATTGA	58.88666667	12379	21675	21705	30	AGACATTCAACAACATCTTTAGTTTCTACAT	55.11290323	20	14	75	89	13
10656	26639	26668	29	AGTTGTCTGATTGTCCTCACTGCCGTCTTG	62.98666667	12637	26689	26719	30	TATCATCATCTAACCAATCTTCTTCTTGCTC	57.75806452	20	62	27	89	21
10658	26641	26670	29	TTGTCTGATTGTCCTCACTGCCGTCTTGTT	61.62	12629	26681	26711	30	TTGTTGACTATCATCATCTAACCAATCTTCT	56.43548387	20	59	30	89	11
10745	26941	26970	29	ACTCATCTAAATCAATGCCCAGTGGTGTAA	58.88666667	12706	26993	27023	30	AGTTTTTATGACAGCATCTGCCACAACACAG	60.40322581	20	18	71	89	23
10299	19868	19897	29	GATAGAGGTTTGTGGTGGTTGGTAAAGAAC	60.25333333	12257	19900	19930	30	CAGAACCTGAGTTACTGAAGTCATTGAGAGC	61.72580645	20	38	52	90	3
10303	19872	19901	29	GAGGTTTGTGGTGGTTGGTAAAGAACATCA	60.25333333	12262	19905	19935	30	CCTGAGTTACTGAAGTCATTGAGAGCCTTTG	61.72580645	20	42	48	90	4
10304	19873	19902	29	AGGTTTGTGGTGGTTGGTAAAGAACATCAG	60.25333333	12261	19904	19934	30	ACCTGAGTTACTGAAGTCATTGAGAGCCTTT	60.40322581	20	40	50	90	2
10359	20323	20352	29	AATAAACACCAGGTAAGAATGAGTAAACTG	56.15333333	12316	20366	20396	30	TACAGTGAATGACATAAGGAATAGTAAAGTA	55.11290323	20	41	49	90	14
10417	21628	21657	29	TACAACTATCGCCAGTAACTTCTATGTCAG	58.88666667	12381	21677	21707	30	ACATTCAACAACATCTTTAGTTTCTACATCT	55.11290323	20	9	81	90	20
10419	21630	21659	29	CAACTATCGCCAGTAACTTCTATGTCAGAT	58.88666667	12382	21678	21708	30	CATTCAACAACATCTTTAGTTTCTACATCTG	56.43548387	20	11	79	90	19
10420	21631	21660	29	AACTATCGCCAGTAACTTCTATGTCAGATT	57.52	12382	21678	21708	30	CATTCAACAACATCTTTAGTTTCTACATCTG	56.43548387	20	11	79	90	18
9591	6615	6644	29	ACAGCATCAGTAGTGTCAGCAATGTCTCTG	61.62	11575	6658	6688	30	AAGGCAGAAACTTTTTGTTAGACTCAGTAAG	57.75806452	20	27	64	91	14
10298	19867	19896	29	TGATAGAGGTTTGTGGTGGTTGGTAAAGAA	58.88666667	12258	19901	19931	30	AGAACCTGAGTTACTGAAGTCATTGAGAGCC	61.72580645	20	38	53	91	5
10298	19867	19896	29	TGATAGAGGTTTGTGGTGGTTGGTAAAGAA	58.88666667	12260	19903	19933	30	AACCTGAGTTACTGAAGTCATTGAGAGCCTT	60.40322581	20	38	53	91	7
10299	19868	19897	29	GATAGAGGTTTGTGGTGGTTGGTAAAGAAC	60.25333333	12260	19903	19933	30	AACCTGAGTTACTGAAGTCATTGAGAGCCTT	60.40322581	20	38	53	91	6
10657	26640	26669	29	GTTGTCTGATTGTCCTCACTGCCGTCTTGT	62.98666667	12638	26690	26720	30	ATCATCATCTAACCAATCTTCTTCTTGCTCT	57.75806452	20	62	29	91	21
10658	26641	26670	29	TTGTCTGATTGTCCTCACTGCCGTCTTGTT	61.62	12627	26679	26709	30	GTTTGTTGACTATCATCATCTAACCAATCTT	56.43548387	20	59	32	91	9
10301	19870	19899	29	TAGAGGTTTGTGGTGGTTGGTAAAGAACAT	58.88666667	12258	19901	19931	30	AGAACCTGAGTTACTGAAGTCATTGAGAGCC	61.72580645	20	39	53	92	2
10303	19872	19901	29	GAGGTTTGTGGTGGTTGGTAAAGAACATCA	60.25333333	12261	19904	19934	30	ACCTGAGTTACTGAAGTCATTGAGAGCCTTT	60.40322581	20	42	50	92	3
10420	21631	21660	29	AACTATCGCCAGTAACTTCTATGTCAGATT	57.52	12381	21677	21707	30	ACATTCAACAACATCTTTAGTTTCTACATCT	55.11290323	20	11	81	92	17
10421	21632	21661	29	ACTATCGCCAGTAACTTCTATGTCAGATTG	58.88666667	12382	21678	21708	30	CATTCAACAACATCTTTAGTTTCTACATCTG	56.43548387	20	13	79	92	17
10421	21632	21661	29	ACTATCGCCAGTAACTTCTATGTCAGATTG	58.88666667	12383	21679	21709	30	ATTCAACAACATCTTTAGTTTCTACATCTGA	55.11290323	20	13	80	93	18
10422	21633	21662	29	CTATCGCCAGTAACTTCTATGTCAGATTGA	58.88666667	12382	21678	21708	30	CATTCAACAACATCTTTAGTTTCTACATCTG	56.43548387	20	14	79	93	16
10672	26684	26713	29	TTGACTATCATCATCTAACCAATCTTCTTC	56.15333333	12650	26724	26754	30	TCAGGTTGAAGAGCAGCAGAAGTGGCACCAA	64.37096774	20	21	72	93	11
9518	5190	5219	29	GACATAAGATGATAGCCCTTTCCACAAAAA	57.52	11508	5243	5273	30	TACACACTCTGACATTTTAGTAGCAGCAAGA	59.08064516	20	39	55	94	24
10300	19869	19898	29	ATAGAGGTTTGTGGTGGTTGGTAAAGAACA	58.88666667	12257	19900	19930	30	CAGAACCTGAGTTACTGAAGTCATTGAGAGC	61.72580645	20	42	52	94	2
10300	19869	19898	29	ATAGAGGTTTGTGGTGGTTGGTAAAGAACA	58.88666667	12259	19902	19932	30	GAACCTGAGTTACTGAAGTCATTGAGAGCCT	61.72580645	20	42	53	95	4
10300	19869	19898	29	ATAGAGGTTTGTGGTGGTTGGTAAAGAACA	58.88666667	12260	19903	19933	30	AACCTGAGTTACTGAAGTCATTGAGAGCCTT	60.40322581	20	42	53	95	5
10422	21633	21662	29	CTATCGCCAGTAACTTCTATGTCAGATTGA	58.88666667	12381	21677	21707	30	ACATTCAACAACATCTTTAGTTTCTACATCT	55.11290323	20	14	81	95	15
10661	26644	26673	29	TCTGATTGTCCTCACTGCCGTCTTGTTGAC	62.98666667	12640	26692	26722	30	CATCATCTAACCAATCTTCTTCTTGCTCTTC	59.08064516	20	47	48	95	19
9518	5190	5219	29	GACATAAGATGATAGCCCTTTCCACAAAAA	57.52	11509	5244	5274	30	ACACACTCTGACATTTTAGTAGCAGCAAGAT	59.08064516	20	39	57	96	25
10670	26682	26711	29	TGTTGACTATCATCATCTAACCAATCTTCT	56.15333333	12650	26724	26754	30	TCAGGTTGAAGAGCAGCAGAAGTGGCACCAA	64.37096774	20	24	72	96	13
10724	26853	26882	29	TCATCTGGAGGGTAGAAAGAACAATACATA	57.52	12684	26901	26931	30	TCACCAGACTCATCAAATAAGTAGTATGTAG	57.75806452	20	67	34	101	19
10724	26853	26882	29	TCATCTGGAGGGTAGAAAGAACAATACATA	57.52	12685	26902	26932	30	CACCAGACTCATCAAATAAGTAGTATGTAGC	59.08064516	20	67	34	101	20
9321	3071	3100	29	GCAAACAGTCTGAAAGAAGCAATGAAGTAG	58.88666667	11326	3112	3142	30	CAAGCCTACAAGACAAGCCATTGCGATAGCA	63.0483871	20	92	10	102	12
10723	26852	26881	29	CTCATCTGGAGGGTAGAAAGAACAATACAT	58.88666667	12682	26899	26929	30	ACTCACCAGACTCATCAAATAAGTAGTATGT	57.75806452	20	65	38	103	18
9103	1085	1114	29	GGCTTGACTGCCGCCTCTGCTCCCTTCTGC	69.82	11127	1117	1147	30	AGAAGCCTTTTGGCAATGTTGTTCCTTGAGG	61.72580645	20	65	39	104	3
9105	1087	1116	29	CTTGACTGCCGCCTCTGCTCCCTTCTGCGT	68.45333333	11127	1117	1147	30	AGAAGCCTTTTGGCAATGTTGTTCCTTGAGG	61.72580645	20	65	39	104	1
9520	5192	5221	29	CATAAGATGATAGCCCTTTCCACAAAAATC	57.52	11508	5243	5273	30	TACACACTCTGACATTTTAGTAGCAGCAAGA	59.08064516	20	49	55	104	22
10723	26852	26881	29	CTCATCTGGAGGGTAGAAAGAACAATACAT	58.88666667	12680	26897	26927	30	AAACTCACCAGACTCATCAAATAAGTAGTAT	56.43548387	20	65	39	104	16
10724	26853	26882	29	TCATCTGGAGGGTAGAAAGAACAATACATA	57.52	12683	26900	26930	30	CTCACCAGACTCATCAAATAAGTAGTATGTA	57.75806452	20	67	38	105	18
9322	3072	3101	29	CAAACAGTCTGAAAGAAGCAATGAAGTAGC	58.88666667	11323	3109	3139	30	CATCAAGCCTACAAGACAAGCCATTGCGATA	61.72580645	20	94	12	106	8
10724	26853	26882	29	TCATCTGGAGGGTAGAAAGAACAATACATA	57.52	12679	26896	26926	30	TAAACTCACCAGACTCATCAAATAAGTAGTA	56.43548387	20	67	39	106	14
10724	26853	26882	29	TCATCTGGAGGGTAGAAAGAACAATACATA	57.52	12681	26898	26928	30	AACTCACCAGACTCATCAAATAAGTAGTATG	57.75806452	20	67	39	106	16
9322	3072	3101	29	CAAACAGTCTGAAAGAAGCAATGAAGTAGC	58.88666667	11322	3108	3138	30	ACATCAAGCCTACAAGACAAGCCATTGCGAT	61.72580645	20	94	13	107	7
10418	21629	21658	29	ACAACTATCGCCAGTAACTTCTATGTCAGA	58.88666667	12385	21682	21712	30	CAACAACATCTTTAGTTTCTACATCTGAATC	56.43548387	20	9	98	107	24
10658	26641	26670	29	TTGTCTGATTGTCCTCACTGCCGTCTTGTT	61.62	12640	26692	26722	30	CATCATCTAACCAATCTTCTTCTTGCTCTTC	59.08064516	20	59	48	107	22
9322	3072	3101	29	CAAACAGTCTGAAAGAAGCAATGAAGTAGC	58.88666667	11321	3107	3137	30	CACATCAAGCCTACAAGACAAGCCATTGCGA	63.0483871	20	94	14	108	6
10417	21628	21657	29	TACAACTATCGCCAGTAACTTCTATGTCAG	58.88666667	12384	21681	21711	30	TCAACAACATCTTTAGTTTCTACATCTGAAT	55.11290323	20	9	100	109	24
10418	21629	21658	29	ACAACTATCGCCAGTAACTTCTATGTCAGA	58.88666667	12384	21681	21711	30	TCAACAACATCTTTAGTTTCTACATCTGAAT	55.11290323	20	9	100	109	23
10419	21630	21659	29	CAACTATCGCCAGTAACTTCTATGTCAGAT	58.88666667	12385	21682	21712	30	CAACAACATCTTTAGTTTCTACATCTGAATC	56.43548387	20	11	98	109	23
10420	21631	21660	29	AACTATCGCCAGTAACTTCTATGTCAGATT	57.52	12385	21682	21712	30	CAACAACATCTTTAGTTTCTACATCTGAATC	56.43548387	20	11	98	109	22
9322	3072	3101	29	CAAACAGTCTGAAAGAAGCAATGAAGTAGC	58.88666667	11319	3105	3135	30	GCCACATCAAGCCTACAAGACAAGCCATTGC	64.37096774	20	94	16	110	4
9322	3072	3101	29	CAAACAGTCTGAAAGAAGCAATGAAGTAGC	58.88666667	11320	3106	3136	30	CCACATCAAGCCTACAAGACAAGCCATTGCG	64.37096774	20	94	16	110	5
9396	4118	4147	29	TCCAGCAAAGCCAAAGCCTCATTATTATTC	58.88666667	11402	4166	4196	30	GCAAGAAGTAGACTAAAGCATAAAGATAGAG	57.75806452	20	63	47	110	19
10419	21630	21659	29	CAACTATCGCCAGTAACTTCTATGTCAGAT	58.88666667	12384	21681	21711	30	TCAACAACATCTTTAGTTTCTACATCTGAAT	55.11290323	20	11	100	111	22
10421	21632	21661	29	ACTATCGCCAGTAACTTCTATGTCAGATTG	58.88666667	12385	21682	21712	30	CAACAACATCTTTAGTTTCTACATCTGAATC	56.43548387	20	13	98	111	21
10422	21633	21662	29	CTATCGCCAGTAACTTCTATGTCAGATTGA	58.88666667	12385	21682	21712	30	CAACAACATCTTTAGTTTCTACATCTGAATC	56.43548387	20	14	98	112	20
10425	21636	21665	29	TCGCCAGTAACTTCTATGTCAGATTGATGT	58.88666667	12391	21688	21718	30	CATCTTTAGTTTCTACATCTGAATCAACAAA	55.11290323	20	17	95	112	23
10421	21632	21661	29	ACTATCGCCAGTAACTTCTATGTCAGATTG	58.88666667	12384	21681	21711	30	TCAACAACATCTTTAGTTTCTACATCTGAAT	55.11290323	20	13	100	113	20
10662	26645	26674	29	CTGATTGTCCTCACTGCCGTCTTGTTGACC	64.35333333	12641	26693	26723	30	ATCATCTAACCAATCTTCTTCTTGCTCTTCT	57.75806452	20	41	72	113	19
9375	4073	4102	29	GAAAATAGTTGGCATCATAAAGTAATGGGT	56.15333333	11381	4108	4138	30	GAACGGCATTTCCAGCAAAGCCAAAGCCTCA	64.37096774	20	32	82	114	6
10423	21634	21663	29	TATCGCCAGTAACTTCTATGTCAGATTGAT	57.52	12384	21681	21711	30	TCAACAACATCTTTAGTTTCTACATCTGAAT	55.11290323	20	14	100	114	18
9103	1085	1114	29	GGCTTGACTGCCGCCTCTGCTCCCTTCTGC	69.82	11125	1115	1145	30	GTAGAAGCCTTTTGGCAATGTTGTTCCTTGA	60.40322581	20	65	51	116	1
9395	4117	4146	29	TTCCAGCAAAGCCAAAGCCTCATTATTATT	57.52	11402	4166	4196	30	GCAAGAAGTAGACTAAAGCATAAAGATAGAG	57.75806452	20	69	47	116	20
9320	3070	3099	29	CGCAAACAGTCTGAAAGAAGCAATGAAGTA	58.88666667	11317	3103	3133	30	GAGCCACATCAAGCCTACAAGACAAGCCATT	63.0483871	20	90	27	117	4
9394	4116	4145	29	TTTCCAGCAAAGCCAAAGCCTCATTATTAT	57.52	11402	4166	4196	30	GCAAGAAGTAGACTAAAGCATAAAGATAGAG	57.75806452	20	70	47	117	21
9320	3070	3099	29	CGCAAACAGTCTGAAAGAAGCAATGAAGTA	58.88666667	11316	3102	3132	30	TGAGCCACATCAAGCCTACAAGACAAGCCAT	63.0483871	20	90	28	118	3
9397	4119	4148	29	CCAGCAAAGCCAAAGCCTCATTATTATTCT	58.88666667	11404	4168	4198	30	AAGAAGTAGACTAAAGCATAAAGATAGAGAA	55.11290323	20	65	53	118	20
9320	3070	3099	29	CGCAAACAGTCTGAAAGAAGCAATGAAGTA	58.88666667	11314	3100	3130	30	GCTGAGCCACATCAAGCCTACAAGACAAGCC	65.69354839	20	90	29	119	1
9320	3070	3099	29	CGCAAACAGTCTGAAAGAAGCAATGAAGTA	58.88666667	11318	3104	3134	30	AGCCACATCAAGCCTACAAGACAAGCCATTG	63.0483871	20	90	29	119	5
9321	3071	3100	29	GCAAACAGTCTGAAAGAAGCAATGAAGTAG	58.88666667	11317	3103	3133	30	GAGCCACATCAAGCCTACAAGACAAGCCATT	63.0483871	20	92	27	119	3
9104	1086	1115	29	GCTTGACTGCCGCCTCTGCTCCCTTCTGCG	69.82	11126	1116	1146	30	TAGAAGCCTTTTGGCAATGTTGTTCCTTGAG	60.40322581	20	65	55	120	1
9321	3071	3100	29	GCAAACAGTCTGAAAGAAGCAATGAAGTAG	58.88666667	11315	3101	3131	30	CTGAGCCACATCAAGCCTACAAGACAAGCCA	64.37096774	20	92	28	120	1
9321	3071	3100	29	GCAAACAGTCTGAAAGAAGCAATGAAGTAG	58.88666667	11316	3102	3132	30	TGAGCCACATCAAGCCTACAAGACAAGCCAT	63.0483871	20	92	28	120	2
9394	4116	4145	29	TTTCCAGCAAAGCCAAAGCCTCATTATTAT	57.52	11403	4167	4197	30	CAAGAAGTAGACTAAAGCATAAAGATAGAGA	56.43548387	20	70	50	120	22
9321	3071	3100	29	GCAAACAGTCTGAAAGAAGCAATGAAGTAG	58.88666667	11318	3104	3134	30	AGCCACATCAAGCCTACAAGACAAGCCATTG	63.0483871	20	92	29	121	4
9322	3072	3101	29	CAAACAGTCTGAAAGAAGCAATGAAGTAGC	58.88666667	11317	3103	3133	30	GAGCCACATCAAGCCTACAAGACAAGCCATT	63.0483871	20	94	27	121	2
9322	3072	3101	29	CAAACAGTCTGAAAGAAGCAATGAAGTAGC	58.88666667	11316	3102	3132	30	TGAGCCACATCAAGCCTACAAGACAAGCCAT	63.0483871	20	94	28	122	1
9395	4117	4146	29	TTCCAGCAAAGCCAAAGCCTCATTATTATT	57.52	11404	4168	4198	30	AAGAAGTAGACTAAAGCATAAAGATAGAGAA	55.11290323	20	69	53	122	22
9808	10224	10253	29	ACCCTGTTGTCCATCAAAGTGTCCCTTATT	60.25333333	11789	10266	10296	30	AGCCACATTTTCTAAACTCTGAAGTCTTGTA	57.75806452	20	20	107	127	13
9319	3027	3056	29	GAATGTTAGTTTCTGGATTGAATGACCACA	57.52	11313	3071	3101	30	GCAAACAGTCTGAAAGAAGCAATGAAGTAGC	60.40322581	20	36	95	131	15
9397	4119	4148	29	CCAGCAAAGCCAAAGCCTCATTATTATTCT	58.88666667	11405	4169	4199	30	AGAAGTAGACTAAAGCATAAAGATAGAGAAA	55.11290323	20	65	67	132	21
9392	4114	4143	29	CATTTCCAGCAAAGCCAAAGCCTCATTATT	58.88666667	11402	4166	4196	30	GCAAGAAGTAGACTAAAGCATAAAGATAGAG	57.75806452	20	86	47	133	23
9810	10226	10255	29	CCTGTTGTCCATCAAAGTGTCCCTTATTTA	58.88666667	11788	10265	10295	30	AAGCCACATTTTCTAAACTCTGAAGTCTTGT	57.75806452	20	20	115	135	10
9805	10221	10250	29	TTCACCCTGTTGTCCATCAAAGTGTCCCTT	61.62	11793	10275	10305	30	TTCTAAACTCTGAAGTCTTGTAAAAGTGTTC	56.43548387	20	98	38	136	25
9646	7805	7834	29	AAGGTCCATAAGAAAAGGCTGAGAGACATA	58.88666667	11615	7858	7888	30	TAGAATAAACTCTGAACTCACTTTCCATCCA	57.75806452	20	66	71	137	24
10663	26646	26675	29	TGATTGTCCTCACTGCCGTCTTGTTGACCA	62.98666667	12642	26694	26724	30	TCATCTAACCAATCTTCTTCTTGCTCTTCTT	57.75806452	20	37	102	139	19
9809	10225	10254	29	CCCTGTTGTCCATCAAAGTGTCCCTTATTT	60.25333333	11787	10264	10294	30	AAAGCCACATTTTCTAAACTCTGAAGTCTTG	57.75806452	20	21	123	144	10
9915	13412	13441	29	TAGCACACAATGGAAAACTAATGGGTGGTT	58.88666667	11887	13465	13495	30	ATACCTCCTAAGTAAAGTTGAGTCACATCTG	59.08064516	20	127	19	146	24
9521	5200	5229	29	GATAGCCCTTTCCACAAAAATCAACTCTTT	57.52	11518	5253	5283	30	GACATTTTAGTAGCAGCAAGATTAGCAGAAG	59.08064516	20	99	52	151	24
9373	4066	4095	29	CAGCAAAGAAAATAGTTGGCATCATAAAGT	56.15333333	11390	4117	4147	30	TTCCAGCAAAGCCAAAGCCTCATTATTATTC	59.08064516	20	81	71	152	22
10580	25113	25142	29	CCAGCAAGTGAGATGGTTTCAATAAAATGT	57.52	12550	25148	25178	30	AGGTGTTTTAGAAGAAGAAGTAAGATAACCA	56.43548387	20	64	91	155	6
9521	5200	5229	29	GATAGCCCTTTCCACAAAAATCAACTCTTT	57.52	11514	5249	5279	30	CTCTGACATTTTAGTAGCAGCAAGATTAGCA	59.08064516	20	99	57	156	20
9521	5200	5229	29	GATAGCCCTTTCCACAAAAATCAACTCTTT	57.52	11515	5250	5280	30	TCTGACATTTTAGTAGCAGCAAGATTAGCAG	59.08064516	20	99	57	156	21
9411	4182	4211	29	AGCATAAAGATAGAGAAAAGGGGCTTCAAG	58.88666667	11416	4213	4243	30	CCAGCAGCAACGAGCAAAAGGTGTGAGTAAA	63.0483871	20	140	18	158	2
9521	5200	5229	29	GATAGCCCTTTCCACAAAAATCAACTCTTT	57.52	11517	5252	5282	30	TGACATTTTAGTAGCAGCAAGATTAGCAGAA	57.75806452	20	99	59	158	23
10580	25113	25142	29	CCAGCAAGTGAGATGGTTTCAATAAAATGT	57.52	12548	25146	25176	30	TCAGGTGTTTTAGAAGAAGAAGTAAGATAAC	56.43548387	20	64	96	160	4
9372	4065	4094	29	CCAGCAAAGAAAATAGTTGGCATCATAAAG	57.52	11390	4117	4147	30	TTCCAGCAAAGCCAAAGCCTCATTATTATTC	59.08064516	20	92	71	163	23
10580	25113	25142	29	CCAGCAAGTGAGATGGTTTCAATAAAATGT	57.52	12547	25145	25175	30	TTCAGGTGTTTTAGAAGAAGAAGTAAGATAA	55.11290323	20	64	102	166	3
9373	4066	4095	29	CAGCAAAGAAAATAGTTGGCATCATAAAGT	56.15333333	11383	4110	4140	30	ACGGCATTTCCAGCAAAGCCAAAGCCTCATT	63.0483871	20	81	87	168	15
9373	4066	4095	29	CAGCAAAGAAAATAGTTGGCATCATAAAGT	56.15333333	11386	4113	4143	30	GCATTTCCAGCAAAGCCAAAGCCTCATTATT	60.40322581	20	81	89	170	18
9372	4065	4094	29	CCAGCAAAGAAAATAGTTGGCATCATAAAG	57.52	11392	4119	4149	30	CCAGCAAAGCCAAAGCCTCATTATTATTCTT	59.08064516	20	92	80	172	25
10581	25114	25143	29	CAGCAAGTGAGATGGTTTCAATAAAATGTT	56.15333333	12551	25149	25179	30	GGTGTTTTAGAAGAAGAAGTAAGATAACCAT	56.43548387	20	82	90	172	6
10581	25114	25143	29	CAGCAAGTGAGATGGTTTCAATAAAATGTT	56.15333333	12550	25148	25178	30	AGGTGTTTTAGAAGAAGAAGTAAGATAACCA	56.43548387	20	82	91	173	5
9372	4065	4094	29	CCAGCAAAGAAAATAGTTGGCATCATAAAG	57.52	11382	4109	4139	30	AACGGCATTTCCAGCAAAGCCAAAGCCTCAT	63.0483871	20	92	85	177	15
10581	25114	25143	29	CAGCAAGTGAGATGGTTTCAATAAAATGTT	56.15333333	12549	25147	25177	30	CAGGTGTTTTAGAAGAAGAAGTAAGATAACC	57.75806452	20	82	95	177	4
9372	4065	4094	29	CCAGCAAAGAAAATAGTTGGCATCATAAAG	57.52	11389	4116	4146	30	TTTCCAGCAAAGCCAAAGCCTCATTATTATT	57.75806452	20	92	86	178	22
9372	4065	4094	29	CCAGCAAAGAAAATAGTTGGCATCATAAAG	57.52	11383	4110	4140	30	ACGGCATTTCCAGCAAAGCCAAAGCCTCATT	63.0483871	20	92	87	179	16
9372	4065	4094	29	CCAGCAAAGAAAATAGTTGGCATCATAAAG	57.52	11387	4114	4144	30	CATTTCCAGCAAAGCCAAAGCCTCATTATTA	59.08064516	20	92	87	179	20
9397	4119	4148	29	CCAGCAAAGCCAAAGCCTCATTATTATTCT	58.88666667	11407	4171	4201	30	AAGTAGACTAAAGCATAAAGATAGAGAAAAG	55.11290323	20	65	117	182	23
10581	25114	25143	29	CAGCAAGTGAGATGGTTTCAATAAAATGTT	56.15333333	12547	25145	25175	30	TTCAGGTGTTTTAGAAGAAGAAGTAAGATAA	55.11290323	20	82	102	184	2
10582	25115	25144	29	AGCAAGTGAGATGGTTTCAATAAAATGTTC	56.15333333	12551	25149	25179	30	GGTGTTTTAGAAGAAGAAGTAAGATAACCAT	56.43548387	20	101	90	191	5
10582	25115	25144	29	AGCAAGTGAGATGGTTTCAATAAAATGTTC	56.15333333	12550	25148	25178	30	AGGTGTTTTAGAAGAAGAAGTAAGATAACCA	56.43548387	20	101	91	192	4
10582	25115	25144	29	AGCAAGTGAGATGGTTTCAATAAAATGTTC	56.15333333	12552	25150	25180	30	GTGTTTTAGAAGAAGAAGTAAGATAACCATT	55.11290323	20	101	92	193	6
10582	25115	25144	29	AGCAAGTGAGATGGTTTCAATAAAATGTTC	56.15333333	12549	25147	25177	30	CAGGTGTTTTAGAAGAAGAAGTAAGATAACC	57.75806452	20	101	95	196	3
9805	10221	10250	29	TTCACCCTGTTGTCCATCAAAGTGTCCCTT	61.62	11791	10268	10298	30	CCACATTTTCTAAACTCTGAAGTCTTGTAAA	56.43548387	20	98	100	198	18
9402	4126	4155	29	AGCCAAAGCCTCATTATTATTCTTACAAAG	56.15333333	11406	4170	4200	30	GAAGTAGACTAAAGCATAAAGATAGAGAAAA	55.11290323	20	97	107	204	15
9805	10221	10250	29	TTCACCCTGTTGTCCATCAAAGTGTCCCTT	61.62	11789	10266	10296	30	AGCCACATTTTCTAAACTCTGAAGTCTTGTA	57.75806452	20	98	107	205	16
10583	25116	25145	29	GCAAGTGAGATGGTTTCAATAAAATGTTCT	56.15333333	12550	25148	25178	30	AGGTGTTTTAGAAGAAGAAGTAAGATAACCA	56.43548387	20	121	91	212	3
9805	10221	10250	29	TTCACCCTGTTGTCCATCAAAGTGTCCCTT	61.62	11788	10265	10295	30	AAGCCACATTTTCTAAACTCTGAAGTCTTGT	57.75806452	20	98	115	213	15
10591	25149	25178	29	GGTGTTTTAGAAGAAGAAGTAAGATAACCA	56.15333333	12553	25187	25217	30	TGTAACAGCATCAGGTGAAGAAACAGAAACT	59.08064516	20	85	144	229	9
10589	25147	25176	29	CAGGTGTTTTAGAAGAAGAAGTAAGATAAC	56.15333333	12553	25187	25217	30	TGTAACAGCATCAGGTGAAGAAACAGAAACT	59.08064516	20	94	144	238	11
8989	461	490	29	TTGCTGTTTCTTCTGTCTCTGCGGTAAGGC	62.98666667	11029	493	523	30	GAGTTTCATCAGCCTTCTTCTTTTTGTCCTT	59.08064516	20	132	126	258	3
8988	460	489	29	TTTGCTGTTTCTTCTGTCTCTGCGGTAAGG	61.62	11028	492	522	30	TGAGTTTCATCAGCCTTCTTCTTTTTGTCCT	59.08064516	20	155	111	266	3
8987	459	488	29	GTTTGCTGTTTCTTCTGTCTCTGCGGTAAG	61.62	11026	490	520	30	CTTGAGTTTCATCAGCCTTCTTCTTTTTGTC	59.08064516	20	175	92	267	2
8987	459	488	29	GTTTGCTGTTTCTTCTGTCTCTGCGGTAAG	61.62	11027	491	521	30	TTGAGTTTCATCAGCCTTCTTCTTTTTGTCC	59.08064516	20	175	99	274	3
8985	457	486	29	CAGTTTGCTGTTTCTTCTGTCTCTGCGGTA	61.62	11026	490	520	30	CTTGAGTTTCATCAGCCTTCTTCTTTTTGTC	59.08064516	20	183	92	275	4
8990	462	491	29	TGCTGTTTCTTCTGTCTCTGCGGTAAGGCT	62.98666667	11030	494	524	30	AGTTTCATCAGCCTTCTTCTTTTTGTCCTTT	57.75806452	20	117	161	278	3
8988	460	489	29	TTTGCTGTTTCTTCTGTCTCTGCGGTAAGG	61.62	11029	493	523	30	GAGTTTCATCAGCCTTCTTCTTTTTGTCCTT	59.08064516	20	155	126	281	4
8985	457	486	29	CAGTTTGCTGTTTCTTCTGTCTCTGCGGTA	61.62	11027	491	521	30	TTGAGTTTCATCAGCCTTCTTCTTTTTGTCC	59.08064516	20	183	99	282	5
8986	458	487	29	AGTTTGCTGTTTCTTCTGTCTCTGCGGTAA	60.25333333	11028	492	522	30	TGAGTTTCATCAGCCTTCTTCTTTTTGTCCT	59.08064516	20	177	111	288	5
8990	462	491	29	TGCTGTTTCTTCTGTCTCTGCGGTAAGGCT	62.98666667	11031	495	525	30	GTTTCATCAGCCTTCTTCTTTTTGTCCTTTT	57.75806452	20	117	220	337	4
8985	457	486	29	CAGTTTGCTGTTTCTTCTGTCTCTGCGGTA	61.62	11030	494	524	30	AGTTTCATCAGCCTTCTTCTTTTTGTCCTTT	57.75806452	20	183	161	344	8
8993	465	494	29	TGTTTCTTCTGTCTCTGCGGTAAGGCTTGA	61.62	11033	497	527	30	TTCATCAGCCTTCTTCTTTTTGTCCTTTTTA	56.43548387	20	77	282	359	3
8986	458	487	29	AGTTTGCTGTTTCTTCTGTCTCTGCGGTAA	60.25333333	11031	495	525	30	GTTTCATCAGCCTTCTTCTTTTTGTCCTTTT	57.75806452	20	177	220	397	8
8986	458	487	29	AGTTTGCTGTTTCTTCTGTCTCTGCGGTAA	60.25333333	11032	496	526	30	TTTCATCAGCCTTCTTCTTTTTGTCCTTTTT	56.43548387	20	177	274	451	9
8986	458	487	29	AGTTTGCTGTTTCTTCTGTCTCTGCGGTAA	60.25333333	11034	498	528	30	TCATCAGCCTTCTTCTTTTTGTCCTTTTTAG	57.75806452	20	177	292	469	11
8985	457	486	29	CAGTTTGCTGTTTCTTCTGTCTCTGCGGTA	61.62	11034	498	528	30	TCATCAGCCTTCTTCTTTTTGTCCTTTTTAG	57.75806452	20	183	292	475	12
8987	459	488	29	GTTTGCTGTTTCTTCTGTCTCTGCGGTAAG	61.62	11035	499	529	30	CATCAGCCTTCTTCTTTTTGTCCTTTTTAGG	59.08064516	20	175	300	475	11
10887	28425	28454	29	GCAATAGTGCGACCACCCTTACGAAGAATG	62.98666667	14547	28469	28500	31	TTCATTATGGTATTCGGCAAGACTATGCTCAG	60.54375	20	3	1	4	15
10888	28426	28455	29	CAATAGTGCGACCACCCTTACGAAGAATGG	62.98666667	14548	28470	28501	31	TCATTATGGTATTCGGCAAGACTATGCTCAGG	61.825	20	3	2	5	15
10885	28423	28452	29	AGGCAATAGTGCGACCACCCTTACGAAGAA	62.98666667	14550	28472	28503	31	ATTATGGTATTCGGCAAGACTATGCTCAGGTC	61.825	20	2	4	6	20
10885	28423	28452	29	AGGCAATAGTGCGACCACCCTTACGAAGAA	62.98666667	14551	28473	28504	31	TTATGGTATTCGGCAAGACTATGCTCAGGTCC	63.10625	20	2	4	6	21
10886	28424	28453	29	GGCAATAGTGCGACCACCCTTACGAAGAAT	62.98666667	14551	28473	28504	31	TTATGGTATTCGGCAAGACTATGCTCAGGTCC	63.10625	20	2	4	6	20
10887	28425	28454	29	GCAATAGTGCGACCACCCTTACGAAGAATG	62.98666667	14550	28472	28503	31	ATTATGGTATTCGGCAAGACTATGCTCAGGTC	61.825	20	3	4	7	18
9263	2806	2835	29	ACCTGAGTCACCTGCTACACGCTGCGAAGC	67.08666667	13157	2844	2875	31	TGTAATAAGAAAGCGTTCGTGATGTAGCAACA	59.2625	20	9	2	11	9
9261	2804	2833	29	AAACCTGAGTCACCTGCTACACGCTGCGAA	64.35333333	13157	2844	2875	31	TGTAATAAGAAAGCGTTCGTGATGTAGCAACA	59.2625	20	10	2	12	11
9258	2801	2830	29	GCAAAACCTGAGTCACCTGCTACACGCTGC	65.72	13156	2843	2874	31	TTGTAATAAGAAAGCGTTCGTGATGTAGCAAC	59.2625	20	16	2	18	13
9308	2885	2914	29	TTAGGCAGGTCCTTGATGTCACAGCGTCCT	64.35333333	13200	2920	2951	31	GTGTCCAGCAATACGAAGATGTCCACGAAGGA	64.3875	20	15	4	19	6
10809	27783	27812	29	GTGCCAAAGATGTTAGTTAGCCACTGCGAA	61.62	14480	27813	27844	31	GTCAACTGAACAACACCACCTGTAATGTAGGC	63.10625	20	7	14	21	1
9457	4548	4577	29	AGCACTGGCTCAGAGTCGTCTTCATCAAAT	61.62	13330	4600	4631	31	AACAGCCCTTGAGACAACTACAGCAACTGGTC	64.3875	20	8	14	22	23
9457	4548	4577	29	AGCACTGGCTCAGAGTCGTCTTCATCAAAT	61.62	13332	4602	4633	31	CAGCCCTTGAGACAACTACAGCAACTGGTCAT	64.3875	20	8	15	23	25
10887	28425	28454	29	GCAATAGTGCGACCACCCTTACGAAGAATG	62.98666667	14541	28463	28494	31	GCCAGATTCATTATGGTATTCGGCAAGACTAT	60.54375	20	3	20	23	9
10886	28424	28453	29	GGCAATAGTGCGACCACCCTTACGAAGAAT	62.98666667	14540	28462	28493	31	AGCCAGATTCATTATGGTATTCGGCAAGACTA	60.54375	20	2	22	24	9
10887	28425	28454	29	GCAATAGTGCGACCACCCTTACGAAGAATG	62.98666667	14540	28462	28493	31	AGCCAGATTCATTATGGTATTCGGCAAGACTA	60.54375	20	3	22	25	8
10888	28426	28455	29	CAATAGTGCGACCACCCTTACGAAGAATGG	62.98666667	14540	28462	28493	31	AGCCAGATTCATTATGGTATTCGGCAAGACTA	60.54375	20	3	22	25	7
10885	28423	28452	29	AGGCAATAGTGCGACCACCCTTACGAAGAA	62.98666667	14538	28460	28491	31	CAAGCCAGATTCATTATGGTATTCGGCAAGAC	61.825	20	2	25	27	8
10885	28423	28452	29	AGGCAATAGTGCGACCACCCTTACGAAGAA	62.98666667	14539	28461	28492	31	AAGCCAGATTCATTATGGTATTCGGCAAGACT	60.54375	20	2	25	27	9
10886	28424	28453	29	GGCAATAGTGCGACCACCCTTACGAAGAAT	62.98666667	14537	28459	28490	31	TCAAGCCAGATTCATTATGGTATTCGGCAAGA	60.54375	20	2	25	27	6
10886	28424	28453	29	GGCAATAGTGCGACCACCCTTACGAAGAAT	62.98666667	14539	28461	28492	31	AAGCCAGATTCATTATGGTATTCGGCAAGACT	60.54375	20	2	25	27	8
10885	28423	28452	29	AGGCAATAGTGCGACCACCCTTACGAAGAA	62.98666667	14536	28458	28489	31	TTCAAGCCAGATTCATTATGGTATTCGGCAAG	60.54375	20	2	26	28	6
10887	28425	28454	29	GCAATAGTGCGACCACCCTTACGAAGAATG	62.98666667	14537	28459	28490	31	TCAAGCCAGATTCATTATGGTATTCGGCAAGA	60.54375	20	3	25	28	5
10887	28425	28454	29	GCAATAGTGCGACCACCCTTACGAAGAATG	62.98666667	14538	28460	28491	31	CAAGCCAGATTCATTATGGTATTCGGCAAGAC	61.825	20	3	25	28	6
10887	28425	28454	29	GCAATAGTGCGACCACCCTTACGAAGAATG	62.98666667	14539	28461	28492	31	AAGCCAGATTCATTATGGTATTCGGCAAGACT	60.54375	20	3	25	28	7
10888	28426	28455	29	CAATAGTGCGACCACCCTTACGAAGAATGG	62.98666667	14537	28459	28490	31	TCAAGCCAGATTCATTATGGTATTCGGCAAGA	60.54375	20	3	25	28	4
10888	28426	28455	29	CAATAGTGCGACCACCCTTACGAAGAATGG	62.98666667	14539	28461	28492	31	AAGCCAGATTCATTATGGTATTCGGCAAGACT	60.54375	20	3	25	28	6
10887	28425	28454	29	GCAATAGTGCGACCACCCTTACGAAGAATG	62.98666667	14536	28458	28489	31	TTCAAGCCAGATTCATTATGGTATTCGGCAAG	60.54375	20	3	26	29	4
10888	28426	28455	29	CAATAGTGCGACCACCCTTACGAAGAATGG	62.98666667	14536	28458	28489	31	TTCAAGCCAGATTCATTATGGTATTCGGCAAG	60.54375	20	3	26	29	3
10889	28437	28466	29	CCACCCTTACGAAGAATGGTTTTCAAGCCA	61.62	14550	28472	28503	31	ATTATGGTATTCGGCAAGACTATGCTCAGGTC	61.825	20	25	4	29	6
10889	28437	28466	29	CCACCCTTACGAAGAATGGTTTTCAAGCCA	61.62	14551	28473	28504	31	TTATGGTATTCGGCAAGACTATGCTCAGGTCC	63.10625	20	25	4	29	7
10889	28437	28466	29	CCACCCTTACGAAGAATGGTTTTCAAGCCA	61.62	14552	28474	28505	31	TATGGTATTCGGCAAGACTATGCTCAGGTCCT	63.10625	20	25	4	29	8
9269	2846	2875	29	TAATAAGAAAGCGTTCGTGATGTAGCAACA	57.52	13191	2881	2912	31	TTCTTTAGGCAGGTCCTTGATGTCACAGCGTC	64.3875	20	0	30	30	6
9269	2846	2875	29	TAATAAGAAAGCGTTCGTGATGTAGCAACA	57.52	13192	2882	2913	31	TCTTTAGGCAGGTCCTTGATGTCACAGCGTCC	65.66875	20	0	30	30	7
9274	2851	2880	29	AGAAAGCGTTCGTGATGTAGCAACAGTGAT	60.25333333	13193	2883	2914	31	CTTTAGGCAGGTCCTTGATGTCACAGCGTCCT	65.66875	20	6	24	30	3
10889	28437	28466	29	CCACCCTTACGAAGAATGGTTTTCAAGCCA	61.62	14553	28475	28506	31	ATGGTATTCGGCAAGACTATGCTCAGGTCCTA	63.10625	20	25	5	30	9
10890	28438	28467	29	CACCCTTACGAAGAATGGTTTTCAAGCCAG	61.62	14547	28469	28500	31	TTCATTATGGTATTCGGCAAGACTATGCTCAG	60.54375	20	29	1	30	2
9269	2846	2875	29	TAATAAGAAAGCGTTCGTGATGTAGCAACA	57.52	13188	2878	2909	31	GATTTCTTTAGGCAGGTCCTTGATGTCACAGC	63.10625	20	0	31	31	3
9269	2846	2875	29	TAATAAGAAAGCGTTCGTGATGTAGCAACA	57.52	13189	2879	2910	31	ATTTCTTTAGGCAGGTCCTTGATGTCACAGCG	63.10625	20	0	31	31	4
9269	2846	2875	29	TAATAAGAAAGCGTTCGTGATGTAGCAACA	57.52	13190	2880	2911	31	TTTCTTTAGGCAGGTCCTTGATGTCACAGCGT	63.10625	20	0	31	31	5
9270	2847	2876	29	AATAAGAAAGCGTTCGTGATGTAGCAACAG	58.88666667	13188	2878	2909	31	GATTTCTTTAGGCAGGTCCTTGATGTCACAGC	63.10625	20	0	31	31	2
9270	2847	2876	29	AATAAGAAAGCGTTCGTGATGTAGCAACAG	58.88666667	13189	2879	2910	31	ATTTCTTTAGGCAGGTCCTTGATGTCACAGCG	63.10625	20	0	31	31	3
9270	2847	2876	29	AATAAGAAAGCGTTCGTGATGTAGCAACAG	58.88666667	13190	2880	2911	31	TTTCTTTAGGCAGGTCCTTGATGTCACAGCGT	63.10625	20	0	31	31	4
9271	2848	2877	29	ATAAGAAAGCGTTCGTGATGTAGCAACAGT	58.88666667	13191	2881	2912	31	TTCTTTAGGCAGGTCCTTGATGTCACAGCGTC	64.3875	20	1	30	31	4
9275	2852	2881	29	GAAAGCGTTCGTGATGTAGCAACAGTGATT	60.25333333	13193	2883	2914	31	CTTTAGGCAGGTCCTTGATGTCACAGCGTCCT	65.66875	20	7	24	31	2
10889	28437	28466	29	CCACCCTTACGAAGAATGGTTTTCAAGCCA	61.62	14555	28477	28508	31	GGTATTCGGCAAGACTATGCTCAGGTCCTACT	64.3875	20	25	6	31	11
10890	28438	28467	29	CACCCTTACGAAGAATGGTTTTCAAGCCAG	61.62	14548	28470	28501	31	TCATTATGGTATTCGGCAAGACTATGCTCAGG	61.825	20	29	2	31	3
9267	2844	2873	29	TGTAATAAGAAAGCGTTCGTGATGTAGCAA	57.52	13191	2881	2912	31	TTCTTTAGGCAGGTCCTTGATGTCACAGCGTC	64.3875	20	2	30	32	8
9268	2845	2874	29	GTAATAAGAAAGCGTTCGTGATGTAGCAAC	58.88666667	13189	2879	2910	31	ATTTCTTTAGGCAGGTCCTTGATGTCACAGCG	63.10625	20	1	31	32	5
9271	2848	2877	29	ATAAGAAAGCGTTCGTGATGTAGCAACAGT	58.88666667	13190	2880	2911	31	TTTCTTTAGGCAGGTCCTTGATGTCACAGCGT	63.10625	20	1	31	32	3
9276	2853	2882	29	AAAGCGTTCGTGATGTAGCAACAGTGATTT	58.88666667	13193	2883	2914	31	CTTTAGGCAGGTCCTTGATGTCACAGCGTCCT	65.66875	20	8	24	32	1
9301	2878	2907	29	GATTTCTTTAGGCAGGTCCTTGATGTCACA	60.25333333	13196	2916	2947	31	GATGGTGTCCAGCAATACGAAGATGTCCACGA	64.3875	20	27	5	32	9
10266	19517	19546	29	AGTCTGTCCTGGTTGAATGCGAACAAACTT	60.25333333	13999	19548	19579	31	TACTTAGGTGTCTTAGGATTGGCTGTATCAAC	60.54375	20	9	23	32	2
10890	28438	28467	29	CACCCTTACGAAGAATGGTTTTCAAGCCAG	61.62	14549	28471	28502	31	CATTATGGTATTCGGCAAGACTATGCTCAGGT	61.825	20	29	3	32	4
9266	2843	2872	29	TTGTAATAAGAAAGCGTTCGTGATGTAGCA	57.52	13189	2879	2910	31	ATTTCTTTAGGCAGGTCCTTGATGTCACAGCG	63.10625	20	2	31	33	7
9267	2844	2873	29	TGTAATAAGAAAGCGTTCGTGATGTAGCAA	57.52	13190	2880	2911	31	TTTCTTTAGGCAGGTCCTTGATGTCACAGCGT	63.10625	20	2	31	33	7
9302	2879	2908	29	ATTTCTTTAGGCAGGTCCTTGATGTCACAG	60.25333333	13201	2921	2952	31	TGTCCAGCAATACGAAGATGTCCACGAAGGAT	63.10625	20	29	4	33	13
9305	2882	2911	29	TCTTTAGGCAGGTCCTTGATGTCACAGCGT	62.98666667	13200	2920	2951	31	GTGTCCAGCAATACGAAGATGTCCACGAAGGA	64.3875	20	29	4	33	9
10890	28438	28467	29	CACCCTTACGAAGAATGGTTTTCAAGCCAG	61.62	14551	28473	28504	31	TTATGGTATTCGGCAAGACTATGCTCAGGTCC	63.10625	20	29	4	33	6
9272	2849	2878	29	TAAGAAAGCGTTCGTGATGTAGCAACAGTG	60.25333333	13192	2882	2913	31	TCTTTAGGCAGGTCCTTGATGTCACAGCGTCC	65.66875	20	4	30	34	4
9273	2850	2879	29	AAGAAAGCGTTCGTGATGTAGCAACAGTGA	60.25333333	13192	2882	2913	31	TCTTTAGGCAGGTCCTTGATGTCACAGCGTCC	65.66875	20	4	30	34	3
9301	2878	2907	29	GATTTCTTTAGGCAGGTCCTTGATGTCACA	60.25333333	13194	2914	2945	31	TAGATGGTGTCCAGCAATACGAAGATGTCCAC	63.10625	20	27	7	34	7
9301	2878	2907	29	GATTTCTTTAGGCAGGTCCTTGATGTCACA	60.25333333	13195	2915	2946	31	AGATGGTGTCCAGCAATACGAAGATGTCCACG	64.3875	20	27	7	34	8
9304	2881	2910	29	TTCTTTAGGCAGGTCCTTGATGTCACAGCG	62.98666667	13201	2921	2952	31	TGTCCAGCAATACGAAGATGTCCACGAAGGAT	63.10625	20	30	4	34	11
9305	2882	2911	29	TCTTTAGGCAGGTCCTTGATGTCACAGCGT	62.98666667	13196	2916	2947	31	GATGGTGTCCAGCAATACGAAGATGTCCACGA	64.3875	20	29	5	34	5
9303	2880	2909	29	TTTCTTTAGGCAGGTCCTTGATGTCACAGC	61.62	13200	2920	2951	31	GTGTCCAGCAATACGAAGATGTCCACGAAGGA	64.3875	20	31	4	35	11
10041	15754	15783	29	TAAGAATCTACAACAGGAACTCCACTACCT	58.88666667	13814	15799	15830	31	AAATCACCGAAATCATACCAGTTACCATTGAG	59.2625	20	17	18	35	16
10041	15754	15783	29	TAAGAATCTACAACAGGAACTCCACTACCT	58.88666667	13815	15800	15831	31	AATCACCGAAATCATACCAGTTACCATTGAGA	59.2625	20	17	18	35	17
10236	18774	18803	29	GACATAGCAATAATACCCATAGCAAAAGGT	57.52	13974	18816	18847	31	TCATACAAAAAAAAGAACAAAGACCATTGAGT	55.41875	20	32	3	35	13
10264	19515	19544	29	AAAGTCTGTCCTGGTTGAATGCGAACAAAC	60.25333333	13999	19548	19579	31	TACTTAGGTGTCTTAGGATTGGCTGTATCAAC	60.54375	20	12	23	35	4
10264	19515	19544	29	AAAGTCTGTCCTGGTTGAATGCGAACAAAC	60.25333333	14000	19549	19580	31	ACTTAGGTGTCTTAGGATTGGCTGTATCAACC	61.825	20	12	23	35	5
9274	2851	2880	29	AGAAAGCGTTCGTGATGTAGCAACAGTGAT	60.25333333	13191	2881	2912	31	TTCTTTAGGCAGGTCCTTGATGTCACAGCGTC	64.3875	20	6	30	36	1
9302	2879	2908	29	ATTTCTTTAGGCAGGTCCTTGATGTCACAG	60.25333333	13195	2915	2946	31	AGATGGTGTCCAGCAATACGAAGATGTCCACG	64.3875	20	29	7	36	7
10892	28440	28469	29	CCCTTACGAAGAATGGTTTTCAAGCCAGAT	60.25333333	14551	28473	28504	31	TTATGGTATTCGGCAAGACTATGCTCAGGTCC	63.10625	20	32	4	36	4
10890	28438	28467	29	CACCCTTACGAAGAATGGTTTTCAAGCCAG	61.62	14556	28478	28509	31	GTATTCGGCAAGACTATGCTCAGGTCCTACTT	63.10625	20	29	8	37	11
9265	2842	2871	29	TTTGTAATAAGAAAGCGTTCGTGATGTAGC	57.52	13190	2880	2911	31	TTTCTTTAGGCAGGTCCTTGATGTCACAGCGT	63.10625	20	7	31	38	9
9300	2877	2906	29	TGATTTCTTTAGGCAGGTCCTTGATGTCAC	60.25333333	13199	2919	2950	31	GGTGTCCAGCAATACGAAGATGTCCACGAAGG	65.66875	20	36	2	38	13
10041	15754	15783	29	TAAGAATCTACAACAGGAACTCCACTACCT	58.88666667	13816	15801	15832	31	ATCACCGAAATCATACCAGTTACCATTGAGAT	59.2625	20	17	21	38	18
10804	27734	27763	29	AAACTTCTCTTCAAGCCAATCAAGGACGGG	61.62	14464	27787	27818	31	CAAAGATGTTAGTTAGCCACTGCGAAGTCAAC	61.825	20	36	2	38	24
10806	27736	27765	29	ACTTCTCTTCAAGCCAATCAAGGACGGGTT	61.62	14464	27787	27818	31	CAAAGATGTTAGTTAGCCACTGCGAAGTCAAC	61.825	20	36	2	38	22
9298	2875	2904	29	AGTGATTTCTTTAGGCAGGTCCTTGATGTC	60.25333333	13201	2921	2952	31	TGTCCAGCAATACGAAGATGTCCACGAAGGAT	63.10625	20	35	4	39	17
9299	2876	2905	29	GTGATTTCTTTAGGCAGGTCCTTGATGTCA	60.25333333	13197	2917	2948	31	ATGGTGTCCAGCAATACGAAGATGTCCACGAA	63.10625	20	35	4	39	12
9299	2876	2905	29	GTGATTTCTTTAGGCAGGTCCTTGATGTCA	60.25333333	13200	2920	2951	31	GTGTCCAGCAATACGAAGATGTCCACGAAGGA	64.3875	20	35	4	39	15
10805	27735	27764	29	AACTTCTCTTCAAGCCAATCAAGGACGGGT	61.62	14464	27787	27818	31	CAAAGATGTTAGTTAGCCACTGCGAAGTCAAC	61.825	20	37	2	39	23
10891	28439	28468	29	ACCCTTACGAAGAATGGTTTTCAAGCCAGA	60.25333333	14557	28479	28510	31	TATTCGGCAAGACTATGCTCAGGTCCTACTTC	63.10625	20	29	10	39	11
9269	2846	2875	29	TAATAAGAAAGCGTTCGTGATGTAGCAACA	57.52	13187	2877	2908	31	TGATTTCTTTAGGCAGGTCCTTGATGTCACAG	61.825	20	0	40	40	2
9298	2875	2904	29	AGTGATTTCTTTAGGCAGGTCCTTGATGTC	60.25333333	13196	2916	2947	31	GATGGTGTCCAGCAATACGAAGATGTCCACGA	64.3875	20	35	5	40	12
9299	2876	2905	29	GTGATTTCTTTAGGCAGGTCCTTGATGTCA	60.25333333	13196	2916	2947	31	GATGGTGTCCAGCAATACGAAGATGTCCACGA	64.3875	20	35	5	40	11
9300	2877	2906	29	TGATTTCTTTAGGCAGGTCCTTGATGTCAC	60.25333333	13201	2921	2952	31	TGTCCAGCAATACGAAGATGTCCACGAAGGAT	63.10625	20	36	4	40	15
9300	2877	2906	29	TGATTTCTTTAGGCAGGTCCTTGATGTCAC	60.25333333	13196	2916	2947	31	GATGGTGTCCAGCAATACGAAGATGTCCACGA	64.3875	20	36	5	41	10
10617	25700	25729	29	TAGCATTTCAGTAGTGCCACCAGCCTTTTT	60.25333333	14309	25752	25783	31	AAAACACCCTCTTGAACAACATCACCCACTAT	60.54375	20	27	14	41	23
10664	26647	26676	29	GATTGTCCTCACTGCCGTCTTGTTGACCAA	62.98666667	14351	26683	26714	31	GTTGACTATCATCATCTAACCAATCTTCTTCT	57.98125	20	19	22	41	7
10804	27734	27763	29	AAACTTCTCTTCAAGCCAATCAAGGACGGG	61.62	14463	27786	27817	31	CCAAAGATGTTAGTTAGCCACTGCGAAGTCAA	61.825	20	36	5	41	23
10806	27736	27765	29	ACTTCTCTTCAAGCCAATCAAGGACGGGTT	61.62	14463	27786	27817	31	CCAAAGATGTTAGTTAGCCACTGCGAAGTCAA	61.825	20	36	5	41	21
9298	2875	2904	29	AGTGATTTCTTTAGGCAGGTCCTTGATGTC	60.25333333	13195	2915	2946	31	AGATGGTGTCCAGCAATACGAAGATGTCCACG	64.3875	20	35	7	42	11
9299	2876	2905	29	GTGATTTCTTTAGGCAGGTCCTTGATGTCA	60.25333333	13194	2914	2945	31	TAGATGGTGTCCAGCAATACGAAGATGTCCAC	63.10625	20	35	7	42	9
10039	15752	15781	29	AATAAGAATCTACAACAGGAACTCCACTAC	57.52	13812	15797	15828	31	TGAAATCACCGAAATCATACCAGTTACCATTG	59.2625	20	24	18	42	16
10228	18766	18795	29	CAAAAGCAGACATAGCAATAATACCCATAG	57.52	13973	18815	18846	31	TTCATACAAAAAAAAGAACAAAGACCATTGAG	55.41875	20	39	3	42	20
10804	27734	27763	29	AAACTTCTCTTCAAGCCAATCAAGGACGGG	61.62	14461	27784	27815	31	TGCCAAAGATGTTAGTTAGCCACTGCGAAGTC	63.10625	20	36	6	42	21
10805	27735	27764	29	AACTTCTCTTCAAGCCAATCAAGGACGGGT	61.62	14463	27786	27817	31	CCAAAGATGTTAGTTAGCCACTGCGAAGTCAA	61.825	20	37	5	42	22
10806	27736	27765	29	ACTTCTCTTCAAGCCAATCAAGGACGGGTT	61.62	14461	27784	27815	31	TGCCAAAGATGTTAGTTAGCCACTGCGAAGTC	63.10625	20	36	6	42	19
10806	27736	27765	29	ACTTCTCTTCAAGCCAATCAAGGACGGGTT	61.62	14462	27785	27816	31	GCCAAAGATGTTAGTTAGCCACTGCGAAGTCA	63.10625	20	36	6	42	20
10807	27737	27766	29	CTTCTCTTCAAGCCAATCAAGGACGGGTTT	61.62	14462	27785	27816	31	GCCAAAGATGTTAGTTAGCCACTGCGAAGTCA	63.10625	20	36	6	42	19
10892	28440	28469	29	CCCTTACGAAGAATGGTTTTCAAGCCAGAT	60.25333333	14557	28479	28510	31	TATTCGGCAAGACTATGCTCAGGTCCTACTTC	63.10625	20	32	10	42	10
9296	2873	2902	29	ACAGTGATTTCTTTAGGCAGGTCCTTGATG	60.25333333	13199	2919	2950	31	GGTGTCCAGCAATACGAAGATGTCCACGAAGG	65.66875	20	41	2	43	17
9300	2877	2906	29	TGATTTCTTTAGGCAGGTCCTTGATGTCAC	60.25333333	13194	2914	2945	31	TAGATGGTGTCCAGCAATACGAAGATGTCCAC	63.10625	20	36	7	43	8
9300	2877	2906	29	TGATTTCTTTAGGCAGGTCCTTGATGTCAC	60.25333333	13195	2915	2946	31	AGATGGTGTCCAGCAATACGAAGATGTCCACG	64.3875	20	36	7	43	9
10618	25701	25730	29	AGCATTTCAGTAGTGCCACCAGCCTTTTTA	60.25333333	14309	25752	25783	31	AAAACACCCTCTTGAACAACATCACCCACTAT	60.54375	20	29	14	43	22
10805	27735	27764	29	AACTTCTCTTCAAGCCAATCAAGGACGGGT	61.62	14461	27784	27815	31	TGCCAAAGATGTTAGTTAGCCACTGCGAAGTC	63.10625	20	37	6	43	20
10805	27735	27764	29	AACTTCTCTTCAAGCCAATCAAGGACGGGT	61.62	14462	27785	27816	31	GCCAAAGATGTTAGTTAGCCACTGCGAAGTCA	63.10625	20	37	6	43	21
10806	27736	27765	29	ACTTCTCTTCAAGCCAATCAAGGACGGGTT	61.62	14460	27783	27814	31	GTGCCAAAGATGTTAGTTAGCCACTGCGAAGT	63.10625	20	36	7	43	18
9297	2874	2903	29	CAGTGATTTCTTTAGGCAGGTCCTTGATGT	60.25333333	13197	2917	2948	31	ATGGTGTCCAGCAATACGAAGATGTCCACGAA	63.10625	20	40	4	44	14
9297	2874	2903	29	CAGTGATTTCTTTAGGCAGGTCCTTGATGT	60.25333333	13200	2920	2951	31	GTGTCCAGCAATACGAAGATGTCCACGAAGGA	64.3875	20	40	4	44	17
9297	2874	2903	29	CAGTGATTTCTTTAGGCAGGTCCTTGATGT	60.25333333	13201	2921	2952	31	TGTCCAGCAATACGAAGATGTCCACGAAGGAT	63.10625	20	40	4	44	18
10038	15751	15780	29	TAATAAGAATCTACAACAGGAACTCCACTA	56.15333333	13812	15797	15828	31	TGAAATCACCGAAATCATACCAGTTACCATTG	59.2625	20	26	18	44	17
10803	27733	27762	29	TAAACTTCTCTTCAAGCCAATCAAGGACGG	60.25333333	14464	27787	27818	31	CAAAGATGTTAGTTAGCCACTGCGAAGTCAAC	61.825	20	42	2	44	25
10805	27735	27764	29	AACTTCTCTTCAAGCCAATCAAGGACGGGT	61.62	14460	27783	27814	31	GTGCCAAAGATGTTAGTTAGCCACTGCGAAGT	63.10625	20	37	7	44	19
10893	28441	28470	29	CCTTACGAAGAATGGTTTTCAAGCCAGATT	58.88666667	14551	28473	28504	31	TTATGGTATTCGGCAAGACTATGCTCAGGTCC	63.10625	20	40	4	44	3
10893	28441	28470	29	CCTTACGAAGAATGGTTTTCAAGCCAGATT	58.88666667	14552	28474	28505	31	TATGGTATTCGGCAAGACTATGCTCAGGTCCT	63.10625	20	40	4	44	4
9264	2841	2870	29	ATTTGTAATAAGAAAGCGTTCGTGATGTAG	56.15333333	13191	2881	2912	31	TTCTTTAGGCAGGTCCTTGATGTCACAGCGTC	64.3875	20	15	30	45	11
9296	2873	2902	29	ACAGTGATTTCTTTAGGCAGGTCCTTGATG	60.25333333	13200	2920	2951	31	GTGTCCAGCAATACGAAGATGTCCACGAAGGA	64.3875	20	41	4	45	18
9297	2874	2903	29	CAGTGATTTCTTTAGGCAGGTCCTTGATGT	60.25333333	13196	2916	2947	31	GATGGTGTCCAGCAATACGAAGATGTCCACGA	64.3875	20	40	5	45	13
10039	15752	15781	29	AATAAGAATCTACAACAGGAACTCCACTAC	57.52	13816	15801	15832	31	ATCACCGAAATCATACCAGTTACCATTGAGAT	59.2625	20	24	21	45	20
10664	26647	26676	29	GATTGTCCTCACTGCCGTCTTGTTGACCAA	62.98666667	14355	26687	26718	31	ACTATCATCATCTAACCAATCTTCTTCTTGCT	57.98125	20	19	26	45	11
10725	26896	26925	29	TAAACTCACCAGACTCATCAAATAAGTAGT	56.15333333	14413	26944	26975	31	CATCTAAATCAATGCCCAGTGGTGTAAGTAAT	59.2625	20	34	11	45	19
10890	28438	28467	29	CACCCTTACGAAGAATGGTTTTCAAGCCAG	61.62	14558	28480	28511	31	ATTCGGCAAGACTATGCTCAGGTCCTACTTCT	63.10625	20	29	16	45	13
9264	2841	2870	29	ATTTGTAATAAGAAAGCGTTCGTGATGTAG	56.15333333	13189	2879	2910	31	ATTTCTTTAGGCAGGTCCTTGATGTCACAGCG	63.10625	20	15	31	46	9
9266	2843	2872	29	TTGTAATAAGAAAGCGTTCGTGATGTAGCA	57.52	13186	2874	2905	31	CAGTGATTTCTTTAGGCAGGTCCTTGATGTCA	61.825	20	2	44	46	2
10151	18182	18211	29	CTCCTGTGTAGAAACTAAGTAATCATAAAC	56.15333333	13913	18216	18247	31	AGAGTCAGTCTAAAGTAGCGGTTGAGTAAACA	60.54375	20	43	3	46	5
10725	26896	26925	29	TAAACTCACCAGACTCATCAAATAAGTAGT	56.15333333	14412	26943	26974	31	TCATCTAAATCAATGCCCAGTGGTGTAAGTAA	59.2625	20	34	12	46	18
10730	26901	26930	29	TCACCAGACTCATCAAATAAGTAGTATGTA	56.15333333	14412	26943	26974	31	TCATCTAAATCAATGCCCAGTGGTGTAAGTAA	59.2625	20	34	12	46	13
10891	28439	28468	29	ACCCTTACGAAGAATGGTTTTCAAGCCAGA	60.25333333	14559	28481	28512	31	TTCGGCAAGACTATGCTCAGGTCCTACTTCTG	64.3875	20	29	17	46	13
9297	2874	2903	29	CAGTGATTTCTTTAGGCAGGTCCTTGATGT	60.25333333	13195	2915	2946	31	AGATGGTGTCCAGCAATACGAAGATGTCCACG	64.3875	20	40	7	47	12
10725	26896	26925	29	TAAACTCACCAGACTCATCAAATAAGTAGT	56.15333333	14411	26942	26973	31	CTCATCTAAATCAATGCCCAGTGGTGTAAGTA	60.54375	20	34	13	47	17
10730	26901	26930	29	TCACCAGACTCATCAAATAAGTAGTATGTA	56.15333333	14411	26942	26973	31	CTCATCTAAATCAATGCCCAGTGGTGTAAGTA	60.54375	20	34	13	47	12
10731	26902	26931	29	CACCAGACTCATCAAATAAGTAGTATGTAG	57.52	14411	26942	26973	31	CTCATCTAAATCAATGCCCAGTGGTGTAAGTA	60.54375	20	34	13	47	11
10803	27733	27762	29	TAAACTTCTCTTCAAGCCAATCAAGGACGG	60.25333333	14463	27786	27817	31	CCAAAGATGTTAGTTAGCCACTGCGAAGTCAA	61.825	20	42	5	47	24
10150	18177	18206	29	CTAAACTCCTGTGTAGAAACTAAGTAATCA	56.15333333	13915	18218	18249	31	AGTCAGTCTAAAGTAGCGGTTGAGTAAACAAA	59.2625	20	45	3	48	12
10803	27733	27762	29	TAAACTTCTCTTCAAGCCAATCAAGGACGG	60.25333333	14461	27784	27815	31	TGCCAAAGATGTTAGTTAGCCACTGCGAAGTC	63.10625	20	42	6	48	22
10803	27733	27762	29	TAAACTTCTCTTCAAGCCAATCAAGGACGG	60.25333333	14462	27785	27816	31	GCCAAAGATGTTAGTTAGCCACTGCGAAGTCA	63.10625	20	42	6	48	23
10892	28440	28469	29	CCCTTACGAAGAATGGTTTTCAAGCCAGAT	60.25333333	14558	28480	28511	31	ATTCGGCAAGACTATGCTCAGGTCCTACTTCT	63.10625	20	32	16	48	11
10803	27733	27762	29	TAAACTTCTCTTCAAGCCAATCAAGGACGG	60.25333333	14460	27783	27814	31	GTGCCAAAGATGTTAGTTAGCCACTGCGAAGT	63.10625	20	42	7	49	21
10150	18177	18206	29	CTAAACTCCTGTGTAGAAACTAAGTAATCA	56.15333333	13912	18215	18246	31	AAGAGTCAGTCTAAAGTAGCGGTTGAGTAAAC	60.54375	20	45	5	50	9
10151	18182	18211	29	CTCCTGTGTAGAAACTAAGTAATCATAAAC	56.15333333	13916	18219	18250	31	GTCAGTCTAAAGTAGCGGTTGAGTAAACAAAA	59.2625	20	43	7	50	8
10272	19551	19580	29	TTAGGTGTCTTAGGATTGGCTGTATCAACC	60.25333333	14001	19603	19634	31	GCATAGAATGTCCAATAACCCTGAGTTGAACA	60.54375	20	18	32	50	23
10726	26897	26926	29	AAACTCACCAGACTCATCAAATAAGTAGTA	56.15333333	14412	26943	26974	31	TCATCTAAATCAATGCCCAGTGGTGTAAGTAA	59.2625	20	38	12	50	17
9265	2842	2871	29	TTTGTAATAAGAAAGCGTTCGTGATGTAGC	57.52	13185	2873	2904	31	ACAGTGATTTCTTTAGGCAGGTCCTTGATGTC	61.825	20	7	44	51	2
10726	26897	26926	29	AAACTCACCAGACTCATCAAATAAGTAGTA	56.15333333	14411	26942	26973	31	CTCATCTAAATCAATGCCCAGTGGTGTAAGTA	60.54375	20	38	13	51	16
10150	18177	18206	29	CTAAACTCCTGTGTAGAAACTAAGTAATCA	56.15333333	13916	18219	18250	31	GTCAGTCTAAAGTAGCGGTTGAGTAAACAAAA	59.2625	20	45	7	52	13
9295	2872	2901	29	AACAGTGATTTCTTTAGGCAGGTCCTTGAT	58.88666667	13197	2917	2948	31	ATGGTGTCCAGCAATACGAAGATGTCCACGAA	63.10625	20	49	4	53	16
9295	2872	2901	29	AACAGTGATTTCTTTAGGCAGGTCCTTGAT	58.88666667	13201	2921	2952	31	TGTCCAGCAATACGAAGATGTCCACGAAGGAT	63.10625	20	49	4	53	20
10037	15750	15779	29	ATAATAAGAATCTACAACAGGAACTCCACT	56.15333333	13816	15801	15832	31	ATCACCGAAATCATACCAGTTACCATTGAGAT	59.2625	20	32	21	53	22
10725	26896	26925	29	TAAACTCACCAGACTCATCAAATAAGTAGT	56.15333333	14410	26941	26972	31	ACTCATCTAAATCAATGCCCAGTGGTGTAAGT	60.54375	20	34	19	53	16
10730	26901	26930	29	TCACCAGACTCATCAAATAAGTAGTATGTA	56.15333333	14410	26941	26972	31	ACTCATCTAAATCAATGCCCAGTGGTGTAAGT	60.54375	20	34	19	53	11
10150	18177	18206	29	CTAAACTCCTGTGTAGAAACTAAGTAATCA	56.15333333	13917	18220	18251	31	TCAGTCTAAAGTAGCGGTTGAGTAAACAAAAG	59.2625	20	45	9	54	14
10270	19549	19578	29	ACTTAGGTGTCTTAGGATTGGCTGTATCAA	58.88666667	14001	19603	19634	31	GCATAGAATGTCCAATAACCCTGAGTTGAACA	60.54375	20	22	32	54	25
10729	26900	26929	29	CTCACCAGACTCATCAAATAAGTAGTATGT	57.52	14410	26941	26972	31	ACTCATCTAAATCAATGCCCAGTGGTGTAAGT	60.54375	20	35	19	54	12
10035	15748	15777	29	GAATAATAAGAATCTACAACAGGAACTCCA	56.15333333	13812	15797	15828	31	TGAAATCACCGAAATCATACCAGTTACCATTG	59.2625	20	37	18	55	20
10035	15748	15777	29	GAATAATAAGAATCTACAACAGGAACTCCA	56.15333333	13814	15799	15830	31	AAATCACCGAAATCATACCAGTTACCATTGAG	59.2625	20	37	18	55	22
10036	15749	15778	29	AATAATAAGAATCTACAACAGGAACTCCAC	56.15333333	13813	15798	15829	31	GAAATCACCGAAATCATACCAGTTACCATTGA	59.2625	20	37	18	55	20
10728	26899	26928	29	ACTCACCAGACTCATCAAATAAGTAGTATG	57.52	14410	26941	26972	31	ACTCATCTAAATCAATGCCCAGTGGTGTAAGT	60.54375	20	36	19	55	13
9290	2867	2896	29	GTAGCAACAGTGATTTCTTTAGGCAGGTCC	61.62	13199	2919	2950	31	GGTGTCCAGCAATACGAAGATGTCCACGAAGG	65.66875	20	54	2	56	23
9291	2868	2897	29	TAGCAACAGTGATTTCTTTAGGCAGGTCCT	60.25333333	13199	2919	2950	31	GGTGTCCAGCAATACGAAGATGTCCACGAAGG	65.66875	20	54	2	56	22
9293	2870	2899	29	GCAACAGTGATTTCTTTAGGCAGGTCCTTG	61.62	13199	2919	2950	31	GGTGTCCAGCAATACGAAGATGTCCACGAAGG	65.66875	20	54	2	56	20
9295	2872	2901	29	AACAGTGATTTCTTTAGGCAGGTCCTTGAT	58.88666667	13195	2915	2946	31	AGATGGTGTCCAGCAATACGAAGATGTCCACG	64.3875	20	49	7	56	14
9063	945	974	29	TGGTTCAATCTGTCAAGCAGCAGCAAAGCA	61.62	13023	975	1006	31	AGAGCAGCATCACCGCCATTGCCAGCCATTCT	66.95	20	38	19	57	1
9289	2866	2895	29	TGTAGCAACAGTGATTTCTTTAGGCAGGTC	60.25333333	13198	2918	2949	31	TGGTGTCCAGCAATACGAAGATGTCCACGAAG	64.3875	20	53	4	57	23
9294	2871	2900	29	CAACAGTGATTTCTTTAGGCAGGTCCTTGA	60.25333333	13199	2919	2950	31	GGTGTCCAGCAATACGAAGATGTCCACGAAGG	65.66875	20	55	2	57	19
10034	15747	15776	29	TGAATAATAAGAATCTACAACAGGAACTCC	56.15333333	13813	15798	15829	31	GAAATCACCGAAATCATACCAGTTACCATTGA	59.2625	20	39	18	57	22
10726	26897	26926	29	AAACTCACCAGACTCATCAAATAAGTAGTA	56.15333333	14410	26941	26972	31	ACTCATCTAAATCAATGCCCAGTGGTGTAAGT	60.54375	20	38	19	57	15
9288	2865	2894	29	ATGTAGCAACAGTGATTTCTTTAGGCAGGT	58.88666667	13196	2916	2947	31	GATGGTGTCCAGCAATACGAAGATGTCCACGA	64.3875	20	53	5	58	22
9290	2867	2896	29	GTAGCAACAGTGATTTCTTTAGGCAGGTCC	61.62	13197	2917	2948	31	ATGGTGTCCAGCAATACGAAGATGTCCACGAA	63.10625	20	54	4	58	21
9290	2867	2896	29	GTAGCAACAGTGATTTCTTTAGGCAGGTCC	61.62	13198	2918	2949	31	TGGTGTCCAGCAATACGAAGATGTCCACGAAG	64.3875	20	54	4	58	22
9290	2867	2896	29	GTAGCAACAGTGATTTCTTTAGGCAGGTCC	61.62	13200	2920	2951	31	GTGTCCAGCAATACGAAGATGTCCACGAAGGA	64.3875	20	54	4	58	24
9290	2867	2896	29	GTAGCAACAGTGATTTCTTTAGGCAGGTCC	61.62	13201	2921	2952	31	TGTCCAGCAATACGAAGATGTCCACGAAGGAT	63.10625	20	54	4	58	25
9291	2868	2897	29	TAGCAACAGTGATTTCTTTAGGCAGGTCCT	60.25333333	13197	2917	2948	31	ATGGTGTCCAGCAATACGAAGATGTCCACGAA	63.10625	20	54	4	58	20
9291	2868	2897	29	TAGCAACAGTGATTTCTTTAGGCAGGTCCT	60.25333333	13198	2918	2949	31	TGGTGTCCAGCAATACGAAGATGTCCACGAAG	64.3875	20	54	4	58	21
9291	2868	2897	29	TAGCAACAGTGATTTCTTTAGGCAGGTCCT	60.25333333	13200	2920	2951	31	GTGTCCAGCAATACGAAGATGTCCACGAAGGA	64.3875	20	54	4	58	23
9291	2868	2897	29	TAGCAACAGTGATTTCTTTAGGCAGGTCCT	60.25333333	13201	2921	2952	31	TGTCCAGCAATACGAAGATGTCCACGAAGGAT	63.10625	20	54	4	58	24
9293	2870	2899	29	GCAACAGTGATTTCTTTAGGCAGGTCCTTG	61.62	13198	2918	2949	31	TGGTGTCCAGCAATACGAAGATGTCCACGAAG	64.3875	20	54	4	58	19
9293	2870	2899	29	GCAACAGTGATTTCTTTAGGCAGGTCCTTG	61.62	13201	2921	2952	31	TGTCCAGCAATACGAAGATGTCCACGAAGGAT	63.10625	20	54	4	58	22
10725	26896	26925	29	TAAACTCACCAGACTCATCAAATAAGTAGT	56.15333333	14403	26926	26957	31	ATGTAGCCATACTCCACTCATCTAAATCAATG	59.2625	20	34	24	58	1
9291	2868	2897	29	TAGCAACAGTGATTTCTTTAGGCAGGTCCT	60.25333333	13196	2916	2947	31	GATGGTGTCCAGCAATACGAAGATGTCCACGA	64.3875	20	54	5	59	19
9294	2871	2900	29	CAACAGTGATTTCTTTAGGCAGGTCCTTGA	60.25333333	13198	2918	2949	31	TGGTGTCCAGCAATACGAAGATGTCCACGAAG	64.3875	20	55	4	59	18
9294	2871	2900	29	CAACAGTGATTTCTTTAGGCAGGTCCTTGA	60.25333333	13200	2920	2951	31	GTGTCCAGCAATACGAAGATGTCCACGAAGGA	64.3875	20	55	4	59	20
9294	2871	2900	29	CAACAGTGATTTCTTTAGGCAGGTCCTTGA	60.25333333	13201	2921	2952	31	TGTCCAGCAATACGAAGATGTCCACGAAGGAT	63.10625	20	55	4	59	21
9585	6575	6604	29	TGGTGTAATGTCAAGAATCTCAAGTGTCTG	58.88666667	13430	6617	6648	31	AGCATCAGTAGTGTCAGCAATGTCTCTGCCAA	63.10625	20	29	30	59	13
10150	18177	18206	29	CTAAACTCCTGTGTAGAAACTAAGTAATCA	56.15333333	13909	18212	18243	31	ACCAAGAGTCAGTCTAAAGTAGCGGTTGAGTA	61.825	20	45	14	59	6
10150	18177	18206	29	CTAAACTCCTGTGTAGAAACTAAGTAATCA	56.15333333	13910	18213	18244	31	CCAAGAGTCAGTCTAAAGTAGCGGTTGAGTAA	61.825	20	45	14	59	7
10151	18182	18211	29	CTCCTGTGTAGAAACTAAGTAATCATAAAC	56.15333333	13919	18222	18253	31	AGTCTAAAGTAGCGGTTGAGTAAACAAAAGAG	59.2625	20	43	16	59	11
10730	26901	26930	29	TCACCAGACTCATCAAATAAGTAGTATGTA	56.15333333	14408	26931	26962	31	GCCATACTCCACTCATCTAAATCAATGCCCAG	63.10625	20	34	25	59	1
9289	2866	2895	29	TGTAGCAACAGTGATTTCTTTAGGCAGGTC	60.25333333	13194	2914	2945	31	TAGATGGTGTCCAGCAATACGAAGATGTCCAC	63.10625	20	53	7	60	19
9294	2871	2900	29	CAACAGTGATTTCTTTAGGCAGGTCCTTGA	60.25333333	13196	2916	2947	31	GATGGTGTCCAGCAATACGAAGATGTCCACGA	64.3875	20	55	5	60	16
10151	18182	18211	29	CTCCTGTGTAGAAACTAAGTAATCATAAAC	56.15333333	13920	18223	18254	31	GTCTAAAGTAGCGGTTGAGTAAACAAAAGAGG	60.54375	20	43	17	60	12
10729	26900	26929	29	CTCACCAGACTCATCAAATAAGTAGTATGT	57.52	14408	26931	26962	31	GCCATACTCCACTCATCTAAATCAATGCCCAG	63.10625	20	35	25	60	2
10730	26901	26930	29	TCACCAGACTCATCAAATAAGTAGTATGTA	56.15333333	14409	26932	26963	31	CCATACTCCACTCATCTAAATCAATGCCCAGT	61.825	20	34	26	60	2
10731	26902	26931	29	CACCAGACTCATCAAATAAGTAGTATGTAG	57.52	14409	26932	26963	31	CCATACTCCACTCATCTAAATCAATGCCCAGT	61.825	20	34	26	60	1
10750	26946	26975	29	TCTAAATCAATGCCCAGTGGTGTAAGTAAT	57.52	14424	26999	27030	31	TATGACAGCATCTGCCACAACACAGGCGAACT	64.3875	20	8	52	60	24
9287	2864	2893	29	GATGTAGCAACAGTGATTTCTTTAGGCAGG	60.25333333	13194	2914	2945	31	TAGATGGTGTCCAGCAATACGAAGATGTCCAC	63.10625	20	54	7	61	21
9292	2869	2898	29	AGCAACAGTGATTTCTTTAGGCAGGTCCTT	60.25333333	13199	2919	2950	31	GGTGTCCAGCAATACGAAGATGTCCACGAAGG	65.66875	20	59	2	61	21
9293	2870	2899	29	GCAACAGTGATTTCTTTAGGCAGGTCCTTG	61.62	13195	2915	2946	31	AGATGGTGTCCAGCAATACGAAGATGTCCACG	64.3875	20	54	7	61	16
9585	6575	6604	29	TGGTGTAATGTCAAGAATCTCAAGTGTCTG	58.88666667	13428	6615	6646	31	ACAGCATCAGTAGTGTCAGCAATGTCTCTGCC	64.3875	20	29	32	61	11
9811	10227	10256	29	CTGTTGTCCATCAAAGTGTCCCTTATTTAC	58.88666667	13627	10275	10306	31	TTCTAAACTCTGAAGTCTTGTAAAAGTGTTCC	57.98125	20	19	42	61	19
10150	18177	18206	29	CTAAACTCCTGTGTAGAAACTAAGTAATCA	56.15333333	13919	18222	18253	31	AGTCTAAAGTAGCGGTTGAGTAAACAAAAGAG	59.2625	20	45	16	61	16
10663	26646	26675	29	TGATTGTCCTCACTGCCGTCTTGTTGACCA	62.98666667	14352	26684	26715	31	TTGACTATCATCATCTAACCAATCTTCTTCTT	56.7	20	37	24	61	9
10729	26900	26929	29	CTCACCAGACTCATCAAATAAGTAGTATGT	57.52	14407	26930	26961	31	AGCCATACTCCACTCATCTAAATCAATGCCCA	61.825	20	35	26	61	1
10729	26900	26929	29	CTCACCAGACTCATCAAATAAGTAGTATGT	57.52	14409	26932	26963	31	CCATACTCCACTCATCTAAATCAATGCCCAGT	61.825	20	35	26	61	3
9810	10226	10255	29	CCTGTTGTCCATCAAAGTGTCCCTTATTTA	58.88666667	13627	10275	10306	31	TTCTAAACTCTGAAGTCTTGTAAAAGTGTTCC	57.98125	20	20	42	62	20
9811	10227	10256	29	CTGTTGTCCATCAAAGTGTCCCTTATTTAC	58.88666667	13628	10276	10307	31	TCTAAACTCTGAAGTCTTGTAAAAGTGTTCCA	57.98125	20	19	43	62	20
10150	18177	18206	29	CTAAACTCCTGTGTAGAAACTAAGTAATCA	56.15333333	13908	18211	18242	31	CACCAAGAGTCAGTCTAAAGTAGCGGTTGAGT	63.10625	20	45	17	62	5
10151	18182	18211	29	CTCCTGTGTAGAAACTAAGTAATCATAAAC	56.15333333	13921	18224	18255	31	TCTAAAGTAGCGGTTGAGTAAACAAAAGAGGC	60.54375	20	43	19	62	13
10727	26898	26927	29	AACTCACCAGACTCATCAAATAAGTAGTAT	56.15333333	14405	26928	26959	31	GTAGCCATACTCCACTCATCTAAATCAATGCC	61.825	20	37	25	62	1
10727	26898	26927	29	AACTCACCAGACTCATCAAATAAGTAGTAT	56.15333333	14408	26931	26962	31	GCCATACTCCACTCATCTAAATCAATGCCCAG	63.10625	20	37	25	62	4
10728	26899	26928	29	ACTCACCAGACTCATCAAATAAGTAGTATG	57.52	14406	26929	26960	31	TAGCCATACTCCACTCATCTAAATCAATGCCC	61.825	20	36	26	62	1
10728	26899	26928	29	ACTCACCAGACTCATCAAATAAGTAGTATG	57.52	14407	26930	26961	31	AGCCATACTCCACTCATCTAAATCAATGCCCA	61.825	20	36	26	62	2
10728	26899	26928	29	ACTCACCAGACTCATCAAATAAGTAGTATG	57.52	14409	26932	26963	31	CCATACTCCACTCATCTAAATCAATGCCCAGT	61.825	20	36	26	62	4
9292	2869	2898	29	AGCAACAGTGATTTCTTTAGGCAGGTCCTT	60.25333333	13197	2917	2948	31	ATGGTGTCCAGCAATACGAAGATGTCCACGAA	63.10625	20	59	4	63	19
9292	2869	2898	29	AGCAACAGTGATTTCTTTAGGCAGGTCCTT	60.25333333	13198	2918	2949	31	TGGTGTCCAGCAATACGAAGATGTCCACGAAG	64.3875	20	59	4	63	20
9292	2869	2898	29	AGCAACAGTGATTTCTTTAGGCAGGTCCTT	60.25333333	13200	2920	2951	31	GTGTCCAGCAATACGAAGATGTCCACGAAGGA	64.3875	20	59	4	63	22
9292	2869	2898	29	AGCAACAGTGATTTCTTTAGGCAGGTCCTT	60.25333333	13201	2921	2952	31	TGTCCAGCAATACGAAGATGTCCACGAAGGAT	63.10625	20	59	4	63	23
9810	10226	10255	29	CCTGTTGTCCATCAAAGTGTCCCTTATTTA	58.88666667	13628	10276	10307	31	TCTAAACTCTGAAGTCTTGTAAAAGTGTTCCA	57.98125	20	20	43	63	21
10663	26646	26675	29	TGATTGTCCTCACTGCCGTCTTGTTGACCA	62.98666667	14354	26686	26717	31	GACTATCATCATCTAACCAATCTTCTTCTTGC	59.2625	20	37	26	63	11
10726	26897	26926	29	AAACTCACCAGACTCATCAAATAAGTAGTA	56.15333333	14404	26927	26958	31	TGTAGCCATACTCCACTCATCTAAATCAATGC	60.54375	20	38	25	63	1
10726	26897	26926	29	AAACTCACCAGACTCATCAAATAAGTAGTA	56.15333333	14405	26928	26959	31	GTAGCCATACTCCACTCATCTAAATCAATGCC	61.825	20	38	25	63	2
10727	26898	26927	29	AACTCACCAGACTCATCAAATAAGTAGTAT	56.15333333	14407	26930	26961	31	AGCCATACTCCACTCATCTAAATCAATGCCCA	61.825	20	37	26	63	3
10727	26898	26927	29	AACTCACCAGACTCATCAAATAAGTAGTAT	56.15333333	14409	26932	26963	31	CCATACTCCACTCATCTAAATCAATGCCCAGT	61.825	20	37	26	63	5
10749	26945	26974	29	ATCTAAATCAATGCCCAGTGGTGTAAGTAA	57.52	14423	26998	27029	31	TTATGACAGCATCTGCCACAACACAGGCGAAC	64.3875	20	10	53	63	24
10150	18177	18206	29	CTAAACTCCTGTGTAGAAACTAAGTAATCA	56.15333333	13907	18210	18241	31	ACACCAAGAGTCAGTCTAAAGTAGCGGTTGAG	63.10625	20	45	19	64	4
10726	26897	26926	29	AAACTCACCAGACTCATCAAATAAGTAGTA	56.15333333	14406	26929	26960	31	TAGCCATACTCCACTCATCTAAATCAATGCCC	61.825	20	38	26	64	3
10750	26946	26975	29	TCTAAATCAATGCCCAGTGGTGTAAGTAAT	57.52	14422	26997	27028	31	TTTATGACAGCATCTGCCACAACACAGGCGAA	63.10625	20	8	56	64	22
10150	18177	18206	29	CTAAACTCCTGTGTAGAAACTAAGTAATCA	56.15333333	13906	18209	18240	31	AACACCAAGAGTCAGTCTAAAGTAGCGGTTGA	61.825	20	45	20	65	3
10517	23427	23456	29	ACTTCGGTAGTTTTCACATTACACTCAAGA	57.52	14213	23473	23504	31	TAGGATTTTCCACTACTTCTTCAGAGACTGGT	60.54375	20	19	46	65	17
10663	26646	26675	29	TGATTGTCCTCACTGCCGTCTTGTTGACCA	62.98666667	14356	26688	26719	31	CTATCATCATCTAACCAATCTTCTTCTTGCTC	59.2625	20	37	28	65	13
9292	2869	2898	29	AGCAACAGTGATTTCTTTAGGCAGGTCCTT	60.25333333	13195	2915	2946	31	AGATGGTGTCCAGCAATACGAAGATGTCCACG	64.3875	20	59	7	66	17
10107	17668	17697	29	ATTCAGATTTAGCCACATTCAAAGACTTCT	56.15333333	13858	17713	17744	31	CAACTTCAGAATCACCATTAGCAACAGCCTGC	63.10625	20	45	21	66	16
10662	26645	26674	29	CTGATTGTCCTCACTGCCGTCTTGTTGACC	64.35333333	14350	26682	26713	31	TGTTGACTATCATCATCTAACCAATCTTCTTC	57.98125	20	41	25	66	8
10664	26647	26676	29	GATTGTCCTCACTGCCGTCTTGTTGACCAA	62.98666667	14358	26690	26721	31	ATCATCATCTAACCAATCTTCTTCTTGCTCTT	57.98125	20	19	47	66	14
10150	18177	18206	29	CTAAACTCCTGTGTAGAAACTAAGTAATCA	56.15333333	13905	18208	18239	31	AAACACCAAGAGTCAGTCTAAAGTAGCGGTTG	61.825	20	45	22	67	2
10662	26645	26674	29	CTGATTGTCCTCACTGCCGTCTTGTTGACC	64.35333333	14355	26687	26718	31	ACTATCATCATCTAACCAATCTTCTTCTTGCT	57.98125	20	41	26	67	13
10748	26944	26973	29	CATCTAAATCAATGCCCAGTGGTGTAAGTA	58.88666667	14422	26997	27028	31	TTTATGACAGCATCTGCCACAACACAGGCGAA	63.10625	20	11	56	67	24
9064	946	975	29	GGTTCAATCTGTCAAGCAGCAGCAAAGCAA	61.62	13024	976	1007	31	GAGCAGCATCACCGCCATTGCCAGCCATTCTA	66.95	20	49	19	68	1
9589	6579	6608	29	GTAATGTCAAGAATCTCAAGTGTCTGTGGA	58.88666667	13432	6619	6650	31	CATCAGTAGTGTCAGCAATGTCTCTGCCAAAT	61.825	20	37	31	68	11
9811	10227	10256	29	CTGTTGTCCATCAAAGTGTCCCTTATTTAC	58.88666667	13626	10274	10305	31	TTTCTAAACTCTGAAGTCTTGTAAAAGTGTTC	56.7	20	19	49	68	18
10291	19860	19889	29	GCTGAGGTGATAGAGGTTTGTGGTGGTTGG	64.35333333	14028	19901	19932	31	AGAACCTGAGTTACTGAAGTCATTGAGAGCCT	61.825	20	15	53	68	12
10747	26943	26972	29	TCATCTAAATCAATGCCCAGTGGTGTAAGT	58.88666667	14422	26997	27028	31	TTTATGACAGCATCTGCCACAACACAGGCGAA	63.10625	20	12	56	68	25
9810	10226	10255	29	CCTGTTGTCCATCAAAGTGTCCCTTATTTA	58.88666667	13626	10274	10305	31	TTTCTAAACTCTGAAGTCTTGTAAAAGTGTTC	56.7	20	20	49	69	19
10291	19860	19889	29	GCTGAGGTGATAGAGGTTTGTGGTGGTTGG	64.35333333	14029	19902	19933	31	GAACCTGAGTTACTGAAGTCATTGAGAGCCTT	61.825	20	15	54	69	13
10291	19860	19889	29	GCTGAGGTGATAGAGGTTTGTGGTGGTTGG	64.35333333	14030	19903	19934	31	AACCTGAGTTACTGAAGTCATTGAGAGCCTTT	60.54375	20	15	54	69	14
10292	19861	19890	29	CTGAGGTGATAGAGGTTTGTGGTGGTTGGT	62.98666667	14028	19901	19932	31	AGAACCTGAGTTACTGAAGTCATTGAGAGCCT	61.825	20	16	53	69	11
10660	26643	26672	29	GTCTGATTGTCCTCACTGCCGTCTTGTTGA	62.98666667	14351	26683	26714	31	GTTGACTATCATCATCTAACCAATCTTCTTCT	57.98125	20	47	22	69	11
9095	1014	1043	29	GAAGTTCCCCTACTGCTGCCTGGAGTTGAA	64.35333333	13032	1068	1099	31	GATGAGGAACGAGAAGAGGCTTGACTGCCGCC	68.23125	20	53	17	70	25
9809	10225	10254	29	CCCTGTTGTCCATCAAAGTGTCCCTTATTT	60.25333333	13626	10274	10305	31	TTTCTAAACTCTGAAGTCTTGTAAAAGTGTTC	56.7	20	21	49	70	20
10291	19860	19889	29	GCTGAGGTGATAGAGGTTTGTGGTGGTTGG	64.35333333	14027	19900	19931	31	CAGAACCTGAGTTACTGAAGTCATTGAGAGCC	63.10625	20	15	55	70	11
10292	19861	19890	29	CTGAGGTGATAGAGGTTTGTGGTGGTTGGT	62.98666667	14029	19902	19933	31	GAACCTGAGTTACTGAAGTCATTGAGAGCCTT	61.825	20	16	54	70	12
10663	26646	26675	29	TGATTGTCCTCACTGCCGTCTTGTTGACCA	62.98666667	14346	26678	26709	31	AGTTTGTTGACTATCATCATCTAACCAATCTT	56.7	20	37	33	70	3
10663	26646	26675	29	TGATTGTCCTCACTGCCGTCTTGTTGACCA	62.98666667	14357	26689	26720	31	TATCATCATCTAACCAATCTTCTTCTTGCTCT	57.98125	20	37	33	70	14
10868	28363	28392	29	GTGGAACCCAATAGGCACACTTGTTATGGC	62.98666667	14524	28394	28425	31	ACCAACATAAGAGAACACACAGCCTCCAAAGG	63.10625	20	10	60	70	2
10292	19861	19890	29	CTGAGGTGATAGAGGTTTGTGGTGGTTGGT	62.98666667	14027	19900	19931	31	CAGAACCTGAGTTACTGAAGTCATTGAGAGCC	63.10625	20	16	55	71	10
10660	26643	26672	29	GTCTGATTGTCCTCACTGCCGTCTTGTTGA	62.98666667	14353	26685	26716	31	TGACTATCATCATCTAACCAATCTTCTTCTTG	57.98125	20	47	24	71	13
10107	17668	17697	29	ATTCAGATTTAGCCACATTCAAAGACTTCT	56.15333333	13856	17711	17742	31	AACAACTTCAGAATCACCATTAGCAACAGCCT	60.54375	20	45	27	72	14
10660	26643	26672	29	GTCTGATTGTCCTCACTGCCGTCTTGTTGA	62.98666667	14350	26682	26713	31	TGTTGACTATCATCATCTAACCAATCTTCTTC	57.98125	20	47	25	72	10
10661	26644	26673	29	TCTGATTGTCCTCACTGCCGTCTTGTTGAC	62.98666667	14350	26682	26713	31	TGTTGACTATCATCATCTAACCAATCTTCTTC	57.98125	20	47	25	72	9
10662	26645	26674	29	CTGATTGTCCTCACTGCCGTCTTGTTGACC	64.35333333	14348	26680	26711	31	TTTGTTGACTATCATCATCTAACCAATCTTCT	56.7	20	41	31	72	6
10750	26946	26975	29	TCTAAATCAATGCCCAGTGGTGTAAGTAAT	57.52	14421	26996	27027	31	TTTTATGACAGCATCTGCCACAACACAGGCGA	63.10625	20	8	64	72	21
9096	1015	1044	29	AAGTTCCCCTACTGCTGCCTGGAGTTGAAT	62.98666667	13029	1065	1096	31	CGTGATGAGGAACGAGAAGAGGCTTGACTGCC	66.95	20	54	19	73	21
9591	6615	6644	29	ACAGCATCAGTAGTGTCAGCAATGTCTCTG	61.62	13435	6660	6691	31	GGCAGAAACTTTTTGTTAGACTCAGTAAGAAC	59.2625	20	27	46	73	16
10661	26644	26673	29	TCTGATTGTCCTCACTGCCGTCTTGTTGAC	62.98666667	14354	26686	26717	31	GACTATCATCATCTAACCAATCTTCTTCTTGC	59.2625	20	47	26	73	13
10661	26644	26673	29	TCTGATTGTCCTCACTGCCGTCTTGTTGAC	62.98666667	14355	26687	26718	31	ACTATCATCATCTAACCAATCTTCTTCTTGCT	57.98125	20	47	26	73	14
10662	26645	26674	29	CTGATTGTCCTCACTGCCGTCTTGTTGACC	64.35333333	14345	26677	26708	31	CAGTTTGTTGACTATCATCATCTAACCAATCT	57.98125	20	41	33	74	3
10749	26945	26974	29	ATCTAAATCAATGCCCAGTGGTGTAAGTAA	57.52	14421	26996	27027	31	TTTTATGACAGCATCTGCCACAACACAGGCGA	63.10625	20	10	64	74	22
10750	26946	26975	29	TCTAAATCAATGCCCAGTGGTGTAAGTAAT	57.52	14420	26995	27026	31	TTTTTATGACAGCATCTGCCACAACACAGGCG	63.10625	20	8	66	74	20
10107	17668	17697	29	ATTCAGATTTAGCCACATTCAAAGACTTCT	56.15333333	13855	17710	17741	31	GAACAACTTCAGAATCACCATTAGCAACAGCC	61.825	20	45	30	75	13
10294	19863	19892	29	GAGGTGATAGAGGTTTGTGGTGGTTGGTAA	61.62	14036	19909	19940	31	AGTTACTGAAGTCATTGAGAGCCTTTGCGAGA	61.825	20	32	43	75	17
10660	26643	26672	29	GTCTGATTGTCCTCACTGCCGTCTTGTTGA	62.98666667	14356	26688	26719	31	CTATCATCATCTAACCAATCTTCTTCTTGCTC	59.2625	20	47	28	75	16
10879	28391	28420	29	GCAACCAACATAAGAGAACACACAGCCTCC	62.98666667	14527	28437	28468	31	CCACCCTTACGAAGAATGGTTTTCAAGCCAGA	63.10625	20	46	29	75	17
10294	19863	19892	29	GAGGTGATAGAGGTTTGTGGTGGTTGGTAA	61.62	14035	19908	19939	31	GAGTTACTGAAGTCATTGAGAGCCTTTGCGAG	63.10625	20	32	44	76	16
10295	19864	19893	29	AGGTGATAGAGGTTTGTGGTGGTTGGTAAA	60.25333333	14036	19909	19940	31	AGTTACTGAAGTCATTGAGAGCCTTTGCGAGA	61.825	20	33	43	76	16
10295	19864	19893	29	AGGTGATAGAGGTTTGTGGTGGTTGGTAAA	60.25333333	14037	19910	19941	31	GTTACTGAAGTCATTGAGAGCCTTTGCGAGAT	61.825	20	33	43	76	17
10749	26945	26974	29	ATCTAAATCAATGCCCAGTGGTGTAAGTAA	57.52	14420	26995	27026	31	TTTTTATGACAGCATCTGCCACAACACAGGCG	63.10625	20	10	66	76	21
10750	26946	26975	29	TCTAAATCAATGCCCAGTGGTGTAAGTAAT	57.52	14414	26989	27020	31	GCAAAGTTTTTATGACAGCATCTGCCACAACA	60.54375	20	8	68	76	14
10750	26946	26975	29	TCTAAATCAATGCCCAGTGGTGTAAGTAAT	57.52	14419	26994	27025	31	GTTTTTATGACAGCATCTGCCACAACACAGGC	63.10625	20	8	68	76	19
10295	19864	19893	29	AGGTGATAGAGGTTTGTGGTGGTTGGTAAA	60.25333333	14035	19908	19939	31	GAGTTACTGAAGTCATTGAGAGCCTTTGCGAG	63.10625	20	33	44	77	15
10296	19865	19894	29	GGTGATAGAGGTTTGTGGTGGTTGGTAAAG	61.62	14038	19911	19942	31	TTACTGAAGTCATTGAGAGCCTTTGCGAGATG	61.825	20	36	41	77	17
10297	19866	19895	29	GTGATAGAGGTTTGTGGTGGTTGGTAAAGA	60.25333333	14038	19911	19942	31	TTACTGAAGTCATTGAGAGCCTTTGCGAGATG	61.825	20	36	41	77	16
10746	26942	26971	29	CTCATCTAAATCAATGCCCAGTGGTGTAAG	60.25333333	14421	26996	27027	31	TTTTATGACAGCATCTGCCACAACACAGGCGA	63.10625	20	13	64	77	25
10748	26944	26973	29	CATCTAAATCAATGCCCAGTGGTGTAAGTA	58.88666667	14420	26995	27026	31	TTTTTATGACAGCATCTGCCACAACACAGGCG	63.10625	20	11	66	77	22
10880	28392	28421	29	CAACCAACATAAGAGAACACACAGCCTCCA	61.62	14527	28437	28468	31	CCACCCTTACGAAGAATGGTTTTCAAGCCAGA	63.10625	20	48	29	77	16
9591	6615	6644	29	ACAGCATCAGTAGTGTCAGCAATGTCTCTG	61.62	13434	6659	6690	31	AGGCAGAAACTTTTTGTTAGACTCAGTAAGAA	57.98125	20	27	51	78	15
9812	10228	10257	29	TGTTGTCCATCAAAGTGTCCCTTATTTACA	57.52	13629	10277	10308	31	CTAAACTCTGAAGTCTTGTAAAAGTGTTCCAG	59.2625	20	20	58	78	20
10660	26643	26672	29	GTCTGATTGTCCTCACTGCCGTCTTGTTGA	62.98666667	14348	26680	26711	31	TTTGTTGACTATCATCATCTAACCAATCTTCT	56.7	20	47	31	78	8
10661	26644	26673	29	TCTGATTGTCCTCACTGCCGTCTTGTTGAC	62.98666667	14349	26681	26712	31	TTGTTGACTATCATCATCTAACCAATCTTCTT	56.7	20	47	31	78	8
10750	26946	26975	29	TCTAAATCAATGCCCAGTGGTGTAAGTAAT	57.52	14416	26991	27022	31	AAAGTTTTTATGACAGCATCTGCCACAACACA	59.2625	20	8	70	78	16
10876	28388	28417	29	ATGGCAACCAACATAAGAGAACACACAGCC	61.62	14529	28439	28470	31	ACCCTTACGAAGAATGGTTTTCAAGCCAGATT	60.54375	20	37	41	78	22
10296	19865	19894	29	GGTGATAGAGGTTTGTGGTGGTTGGTAAAG	61.62	14036	19909	19940	31	AGTTACTGAAGTCATTGAGAGCCTTTGCGAGA	61.825	20	36	43	79	15
10296	19865	19894	29	GGTGATAGAGGTTTGTGGTGGTTGGTAAAG	61.62	14037	19910	19941	31	GTTACTGAAGTCATTGAGAGCCTTTGCGAGAT	61.825	20	36	43	79	16
10297	19866	19895	29	GTGATAGAGGTTTGTGGTGGTTGGTAAAGA	60.25333333	14036	19909	19940	31	AGTTACTGAAGTCATTGAGAGCCTTTGCGAGA	61.825	20	36	43	79	14
10297	19866	19895	29	GTGATAGAGGTTTGTGGTGGTTGGTAAAGA	60.25333333	14037	19910	19941	31	GTTACTGAAGTCATTGAGAGCCTTTGCGAGAT	61.825	20	36	43	79	15
10298	19867	19896	29	TGATAGAGGTTTGTGGTGGTTGGTAAAGAA	58.88666667	14038	19911	19942	31	TTACTGAAGTCATTGAGAGCCTTTGCGAGATG	61.825	20	38	41	79	15
10299	19868	19897	29	GATAGAGGTTTGTGGTGGTTGGTAAAGAAC	60.25333333	14038	19911	19942	31	TTACTGAAGTCATTGAGAGCCTTTGCGAGATG	61.825	20	38	41	79	14
10659	26642	26671	29	TGTCTGATTGTCCTCACTGCCGTCTTGTTG	62.98666667	14352	26684	26715	31	TTGACTATCATCATCTAACCAATCTTCTTCTT	56.7	20	55	24	79	13
10296	19865	19894	29	GGTGATAGAGGTTTGTGGTGGTTGGTAAAG	61.62	14035	19908	19939	31	GAGTTACTGAAGTCATTGAGAGCCTTTGCGAG	63.10625	20	36	44	80	14
10301	19870	19899	29	TAGAGGTTTGTGGTGGTTGGTAAAGAACAT	58.88666667	14038	19911	19942	31	TTACTGAAGTCATTGAGAGCCTTTGCGAGATG	61.825	20	39	41	80	12
10302	19871	19900	29	AGAGGTTTGTGGTGGTTGGTAAAGAACATC	60.25333333	14038	19911	19942	31	TTACTGAAGTCATTGAGAGCCTTTGCGAGATG	61.825	20	39	41	80	11
10660	26643	26672	29	GTCTGATTGTCCTCACTGCCGTCTTGTTGA	62.98666667	14345	26677	26708	31	CAGTTTGTTGACTATCATCATCTAACCAATCT	57.98125	20	47	33	80	5
10660	26643	26672	29	GTCTGATTGTCCTCACTGCCGTCTTGTTGA	62.98666667	14346	26678	26709	31	AGTTTGTTGACTATCATCATCTAACCAATCTT	56.7	20	47	33	80	6
10660	26643	26672	29	GTCTGATTGTCCTCACTGCCGTCTTGTTGA	62.98666667	14357	26689	26720	31	TATCATCATCTAACCAATCTTCTTCTTGCTCT	57.98125	20	47	33	80	17
10661	26644	26673	29	TCTGATTGTCCTCACTGCCGTCTTGTTGAC	62.98666667	14346	26678	26709	31	AGTTTGTTGACTATCATCATCTAACCAATCTT	56.7	20	47	33	80	5
10661	26644	26673	29	TCTGATTGTCCTCACTGCCGTCTTGTTGAC	62.98666667	14357	26689	26720	31	TATCATCATCTAACCAATCTTCTTCTTGCTCT	57.98125	20	47	33	80	16
10747	26943	26972	29	TCATCTAAATCAATGCCCAGTGGTGTAAGT	58.88666667	14419	26994	27025	31	GTTTTTATGACAGCATCTGCCACAACACAGGC	63.10625	20	12	68	80	22
10880	28392	28421	29	CAACCAACATAAGAGAACACACAGCCTCCA	61.62	14528	28438	28469	31	CACCCTTACGAAGAATGGTTTTCAAGCCAGAT	61.825	20	48	32	80	17
10295	19864	19893	29	AGGTGATAGAGGTTTGTGGTGGTTGGTAAA	60.25333333	14033	19906	19937	31	CTGAGTTACTGAAGTCATTGAGAGCCTTTGCG	63.10625	20	33	48	81	13
10298	19867	19896	29	TGATAGAGGTTTGTGGTGGTTGGTAAAGAA	58.88666667	14037	19910	19941	31	GTTACTGAAGTCATTGAGAGCCTTTGCGAGAT	61.825	20	38	43	81	14
10299	19868	19897	29	GATAGAGGTTTGTGGTGGTTGGTAAAGAAC	60.25333333	14036	19909	19940	31	AGTTACTGAAGTCATTGAGAGCCTTTGCGAGA	61.825	20	38	43	81	12
10659	26642	26671	29	TGTCTGATTGTCCTCACTGCCGTCTTGTTG	62.98666667	14354	26686	26717	31	GACTATCATCATCTAACCAATCTTCTTCTTGC	59.2625	20	55	26	81	15
10659	26642	26671	29	TGTCTGATTGTCCTCACTGCCGTCTTGTTG	62.98666667	14355	26687	26718	31	ACTATCATCATCTAACCAATCTTCTTCTTGCT	57.98125	20	55	26	81	16
10748	26944	26973	29	CATCTAAATCAATGCCCAGTGGTGTAAGTA	58.88666667	14416	26991	27022	31	AAAGTTTTTATGACAGCATCTGCCACAACACA	59.2625	20	11	70	81	18
10750	26946	26975	29	TCTAAATCAATGCCCAGTGGTGTAAGTAAT	57.52	14417	26992	27023	31	AAGTTTTTATGACAGCATCTGCCACAACACAG	60.54375	20	8	73	81	17
10298	19867	19896	29	TGATAGAGGTTTGTGGTGGTTGGTAAAGAA	58.88666667	14035	19908	19939	31	GAGTTACTGAAGTCATTGAGAGCCTTTGCGAG	63.10625	20	38	44	82	12
10299	19868	19897	29	GATAGAGGTTTGTGGTGGTTGGTAAAGAAC	60.25333333	14035	19908	19939	31	GAGTTACTGAAGTCATTGAGAGCCTTTGCGAG	63.10625	20	38	44	82	11
10301	19870	19899	29	TAGAGGTTTGTGGTGGTTGGTAAAGAACAT	58.88666667	14036	19909	19940	31	AGTTACTGAAGTCATTGAGAGCCTTTGCGAGA	61.825	20	39	43	82	10
10653	26636	26665	29	AGTAGTTGTCTGATTGTCCTCACTGCCGTC	62.98666667	14356	26688	26719	31	CTATCATCATCTAACCAATCTTCTTCTTGCTC	59.2625	20	54	28	82	23
10655	26638	26667	29	TAGTTGTCTGATTGTCCTCACTGCCGTCTT	61.62	14356	26688	26719	31	CTATCATCATCTAACCAATCTTCTTCTTGCTC	59.2625	20	54	28	82	21
10107	17668	17697	29	ATTCAGATTTAGCCACATTCAAAGACTTCT	56.15333333	13853	17708	17739	31	AAGAACAACTTCAGAATCACCATTAGCAACAG	59.2625	20	45	38	83	11
10293	19862	19891	29	TGAGGTGATAGAGGTTTGTGGTGGTTGGTA	61.62	14028	19901	19932	31	AGAACCTGAGTTACTGAAGTCATTGAGAGCCT	61.825	20	30	53	83	10
10302	19871	19900	29	AGAGGTTTGTGGTGGTTGGTAAAGAACATC	60.25333333	14035	19908	19939	31	GAGTTACTGAAGTCATTGAGAGCCTTTGCGAG	63.10625	20	39	44	83	8
10303	19872	19901	29	GAGGTTTGTGGTGGTTGGTAAAGAACATCA	60.25333333	14038	19911	19942	31	TTACTGAAGTCATTGAGAGCCTTTGCGAGATG	61.825	20	42	41	83	10
10749	26945	26974	29	ATCTAAATCAATGCCCAGTGGTGTAAGTAA	57.52	14417	26992	27023	31	AAGTTTTTATGACAGCATCTGCCACAACACAG	60.54375	20	10	73	83	18
10881	28393	28422	29	AACCAACATAAGAGAACACACAGCCTCCAA	60.25333333	14527	28437	28468	31	CCACCCTTACGAAGAATGGTTTTCAAGCCAGA	63.10625	20	54	29	83	15
10297	19866	19895	29	GTGATAGAGGTTTGTGGTGGTTGGTAAAGA	60.25333333	14034	19907	19938	31	TGAGTTACTGAAGTCATTGAGAGCCTTTGCGA	61.825	20	36	48	84	12
10658	26641	26670	29	TTGTCTGATTGTCCTCACTGCCGTCTTGTT	61.62	14350	26682	26713	31	TGTTGACTATCATCATCTAACCAATCTTCTTC	57.98125	20	59	25	84	12
10750	26946	26975	29	TCTAAATCAATGCCCAGTGGTGTAAGTAAT	57.52	14418	26993	27024	31	AGTTTTTATGACAGCATCTGCCACAACACAGG	61.825	20	8	76	84	18
10878	28390	28419	29	GGCAACCAACATAAGAGAACACACAGCCTC	62.98666667	14529	28439	28470	31	ACCCTTACGAAGAATGGTTTTCAAGCCAGATT	60.54375	20	43	41	84	20
10294	19863	19892	29	GAGGTGATAGAGGTTTGTGGTGGTTGGTAA	61.62	14028	19901	19932	31	AGAACCTGAGTTACTGAAGTCATTGAGAGCCT	61.825	20	32	53	85	9
10297	19866	19895	29	GTGATAGAGGTTTGTGGTGGTTGGTAAAGA	60.25333333	14032	19905	19936	31	CCTGAGTTACTGAAGTCATTGAGAGCCTTTGC	63.10625	20	36	49	85	10
10300	19869	19898	29	ATAGAGGTTTGTGGTGGTTGGTAAAGAACA	58.88666667	14036	19909	19940	31	AGTTACTGAAGTCATTGAGAGCCTTTGCGAGA	61.825	20	42	43	85	11
10300	19869	19898	29	ATAGAGGTTTGTGGTGGTTGGTAAAGAACA	58.88666667	14037	19910	19941	31	GTTACTGAAGTCATTGAGAGCCTTTGCGAGAT	61.825	20	42	43	85	12
10658	26641	26670	29	TTGTCTGATTGTCCTCACTGCCGTCTTGTT	61.62	14354	26686	26717	31	GACTATCATCATCTAACCAATCTTCTTCTTGC	59.2625	20	59	26	85	16
10658	26641	26670	29	TTGTCTGATTGTCCTCACTGCCGTCTTGTT	61.62	14355	26687	26718	31	ACTATCATCATCTAACCAATCTTCTTCTTGCT	57.98125	20	59	26	85	17
10747	26943	26972	29	TCATCTAAATCAATGCCCAGTGGTGTAAGT	58.88666667	14417	26992	27023	31	AAGTTTTTATGACAGCATCTGCCACAACACAG	60.54375	20	12	73	85	20
10295	19864	19893	29	AGGTGATAGAGGTTTGTGGTGGTTGGTAAA	60.25333333	14028	19901	19932	31	AGAACCTGAGTTACTGAAGTCATTGAGAGCCT	61.825	20	33	53	86	8
10296	19865	19894	29	GGTGATAGAGGTTTGTGGTGGTTGGTAAAG	61.62	14031	19904	19935	31	ACCTGAGTTACTGAAGTCATTGAGAGCCTTTG	61.825	20	36	50	86	10
10300	19869	19898	29	ATAGAGGTTTGTGGTGGTTGGTAAAGAACA	58.88666667	14035	19908	19939	31	GAGTTACTGAAGTCATTGAGAGCCTTTGCGAG	63.10625	20	42	44	86	10
10418	21629	21658	29	ACAACTATCGCCAGTAACTTCTATGTCAGA	58.88666667	14133	21675	21706	31	AGACATTCAACAACATCTTTAGTTTCTACATC	56.7	20	9	77	86	17
10663	26646	26675	29	TGATTGTCCTCACTGCCGTCTTGTTGACCA	62.98666667	14359	26691	26722	31	TCATCATCTAACCAATCTTCTTCTTGCTCTTC	59.2625	20	37	49	86	16
10882	28394	28423	29	ACCAACATAAGAGAACACACAGCCTCCAAA	60.25333333	14528	28438	28469	31	CACCCTTACGAAGAATGGTTTTCAAGCCAGAT	61.825	20	54	32	86	15
10294	19863	19892	29	GAGGTGATAGAGGTTTGTGGTGGTTGGTAA	61.62	14027	19900	19931	31	CAGAACCTGAGTTACTGAAGTCATTGAGAGCC	63.10625	20	32	55	87	8
10295	19864	19893	29	AGGTGATAGAGGTTTGTGGTGGTTGGTAAA	60.25333333	14029	19902	19933	31	GAACCTGAGTTACTGAAGTCATTGAGAGCCTT	61.825	20	33	54	87	9
10295	19864	19893	29	AGGTGATAGAGGTTTGTGGTGGTTGGTAAA	60.25333333	14030	19903	19934	31	AACCTGAGTTACTGAAGTCATTGAGAGCCTTT	60.54375	20	33	54	87	10
10301	19870	19899	29	TAGAGGTTTGTGGTGGTTGGTAAAGAACAT	58.88666667	14034	19907	19938	31	TGAGTTACTGAAGTCATTGAGAGCCTTTGCGA	61.825	20	39	48	87	8
10302	19871	19900	29	AGAGGTTTGTGGTGGTTGGTAAAGAACATC	60.25333333	14033	19906	19937	31	CTGAGTTACTGAAGTCATTGAGAGCCTTTGCG	63.10625	20	39	48	87	6
10455	22088	22117	29	AGAATGTCTTTCATAAGTCTTTTGACCAGC	57.52	14164	22138	22169	31	TGGAACCATTCTTCACTGTAACACTATCAACG	60.54375	20	48	39	87	21
10301	19870	19899	29	TAGAGGTTTGTGGTGGTTGGTAAAGAACAT	58.88666667	14032	19905	19936	31	CCTGAGTTACTGAAGTCATTGAGAGCCTTTGC	63.10625	20	39	49	88	6
10304	19873	19902	29	AGGTTTGTGGTGGTTGGTAAAGAACATCAG	60.25333333	14033	19906	19937	31	CTGAGTTACTGAAGTCATTGAGAGCCTTTGCG	63.10625	20	40	48	88	4
10305	19874	19903	29	GGTTTGTGGTGGTTGGTAAAGAACATCAGA	60.25333333	14033	19906	19937	31	CTGAGTTACTGAAGTCATTGAGAGCCTTTGCG	63.10625	20	40	48	88	3
10659	26642	26671	29	TGTCTGATTGTCCTCACTGCCGTCTTGTTG	62.98666667	14345	26677	26708	31	CAGTTTGTTGACTATCATCATCTAACCAATCT	57.98125	20	55	33	88	6
10662	26645	26674	29	CTGATTGTCCTCACTGCCGTCTTGTTGACC	64.35333333	14358	26690	26721	31	ATCATCATCTAACCAATCTTCTTCTTGCTCTT	57.98125	20	41	47	88	16
10745	26941	26970	29	ACTCATCTAAATCAATGCCCAGTGGTGTAA	58.88666667	14416	26991	27022	31	AAAGTTTTTATGACAGCATCTGCCACAACACA	59.2625	20	18	70	88	21
10304	19873	19902	29	AGGTTTGTGGTGGTTGGTAAAGAACATCAG	60.25333333	14032	19905	19936	31	CCTGAGTTACTGAAGTCATTGAGAGCCTTTGC	63.10625	20	40	49	89	3
10305	19874	19903	29	GGTTTGTGGTGGTTGGTAAAGAACATCAGA	60.25333333	14032	19905	19936	31	CCTGAGTTACTGAAGTCATTGAGAGCCTTTGC	63.10625	20	40	49	89	2
10746	26942	26971	29	CTCATCTAAATCAATGCCCAGTGGTGTAAG	60.25333333	14418	26993	27024	31	AGTTTTTATGACAGCATCTGCCACAACACAGG	61.825	20	13	76	89	22
10296	19865	19894	29	GGTGATAGAGGTTTGTGGTGGTTGGTAAAG	61.62	14029	19902	19933	31	GAACCTGAGTTACTGAAGTCATTGAGAGCCTT	61.825	20	36	54	90	8
10304	19873	19902	29	AGGTTTGTGGTGGTTGGTAAAGAACATCAG	60.25333333	14031	19904	19935	31	ACCTGAGTTACTGAAGTCATTGAGAGCCTTTG	61.825	20	40	50	90	2
10658	26641	26670	29	TTGTCTGATTGTCCTCACTGCCGTCTTGTT	61.62	14349	26681	26712	31	TTGTTGACTATCATCATCTAACCAATCTTCTT	56.7	20	59	31	90	11
9591	6615	6644	29	ACAGCATCAGTAGTGTCAGCAATGTCTCTG	61.62	13433	6658	6689	31	AAGGCAGAAACTTTTTGTTAGACTCAGTAAGA	57.98125	20	27	64	91	14
10299	19868	19897	29	GATAGAGGTTTGTGGTGGTTGGTAAAGAAC	60.25333333	14028	19901	19932	31	AGAACCTGAGTTACTGAAGTCATTGAGAGCCT	61.825	20	38	53	91	4
10303	19872	19901	29	GAGGTTTGTGGTGGTTGGTAAAGAACATCA	60.25333333	14032	19905	19936	31	CCTGAGTTACTGAAGTCATTGAGAGCCTTTGC	63.10625	20	42	49	91	4
10417	21628	21657	29	TACAACTATCGCCAGTAACTTCTATGTCAG	58.88666667	14136	21678	21709	31	CATTCAACAACATCTTTAGTTTCTACATCTGA	56.7	20	9	82	91	21
10418	21629	21658	29	ACAACTATCGCCAGTAACTTCTATGTCAGA	58.88666667	14136	21678	21709	31	CATTCAACAACATCTTTAGTTTCTACATCTGA	56.7	20	9	82	91	20
10422	21633	21662	29	CTATCGCCAGTAACTTCTATGTCAGATTGA	58.88666667	14133	21675	21706	31	AGACATTCAACAACATCTTTAGTTTCTACATC	56.7	20	14	77	91	13
10658	26641	26670	29	TTGTCTGATTGTCCTCACTGCCGTCTTGTT	61.62	14347	26679	26710	31	GTTTGTTGACTATCATCATCTAACCAATCTTC	57.98125	20	59	32	91	9
10664	26647	26676	29	GATTGTCCTCACTGCCGTCTTGTTGACCAA	62.98666667	14360	26692	26723	31	CATCATCTAACCAATCTTCTTCTTGCTCTTCT	59.2625	20	19	72	91	16
10745	26941	26970	29	ACTCATCTAAATCAATGCCCAGTGGTGTAA	58.88666667	14417	26992	27023	31	AAGTTTTTATGACAGCATCTGCCACAACACAG	60.54375	20	18	73	91	22
10303	19872	19901	29	GAGGTTTGTGGTGGTTGGTAAAGAACATCA	60.25333333	14031	19904	19935	31	ACCTGAGTTACTGAAGTCATTGAGAGCCTTTG	61.825	20	42	50	92	3
10658	26641	26670	29	TTGTCTGATTGTCCTCACTGCCGTCTTGTT	61.62	14357	26689	26720	31	TATCATCATCTAACCAATCTTCTTCTTGCTCT	57.98125	20	59	33	92	19
10670	26682	26711	29	TGTTGACTATCATCATCTAACCAATCTTCT	56.15333333	14369	26725	26756	31	CAGGTTGAAGAGCAGCAGAAGTGGCACCAAAT	64.3875	20	24	68	92	14
10299	19868	19897	29	GATAGAGGTTTGTGGTGGTTGGTAAAGAAC	60.25333333	14027	19900	19931	31	CAGAACCTGAGTTACTGAAGTCATTGAGAGCC	63.10625	20	38	55	93	3
10417	21628	21657	29	TACAACTATCGCCAGTAACTTCTATGTCAG	58.88666667	14134	21676	21707	31	GACATTCAACAACATCTTTAGTTTCTACATCT	56.7	20	9	84	93	19
10420	21631	21660	29	AACTATCGCCAGTAACTTCTATGTCAGATT	57.52	14136	21678	21709	31	CATTCAACAACATCTTTAGTTTCTACATCTGA	56.7	20	11	82	93	18
10745	26941	26970	29	ACTCATCTAAATCAATGCCCAGTGGTGTAA	58.88666667	14418	26993	27024	31	AGTTTTTATGACAGCATCTGCCACAACACAGG	61.825	20	18	76	94	23
10421	21632	21661	29	ACTATCGCCAGTAACTTCTATGTCAGATTG	58.88666667	14136	21678	21709	31	CATTCAACAACATCTTTAGTTTCTACATCTGA	56.7	20	13	82	95	17
10656	26639	26668	29	AGTTGTCTGATTGTCCTCACTGCCGTCTTG	62.98666667	14357	26689	26720	31	TATCATCATCTAACCAATCTTCTTCTTGCTCT	57.98125	20	62	33	95	21
10300	19869	19898	29	ATAGAGGTTTGTGGTGGTTGGTAAAGAACA	58.88666667	14029	19902	19933	31	GAACCTGAGTTACTGAAGTCATTGAGAGCCTT	61.825	20	42	54	96	4
10671	26683	26712	29	GTTGACTATCATCATCTAACCAATCTTCTT	56.15333333	14368	26724	26755	31	TCAGGTTGAAGAGCAGCAGAAGTGGCACCAAA	64.3875	20	22	74	96	12
10300	19869	19898	29	ATAGAGGTTTGTGGTGGTTGGTAAAGAACA	58.88666667	14027	19900	19931	31	CAGAACCTGAGTTACTGAAGTCATTGAGAGCC	63.10625	20	42	55	97	2
10417	21628	21657	29	TACAACTATCGCCAGTAACTTCTATGTCAG	58.88666667	14135	21677	21708	31	ACATTCAACAACATCTTTAGTTTCTACATCTG	56.7	20	9	90	99	20
10724	26853	26882	29	TCATCTGGAGGGTAGAAAGAACAATACATA	57.52	14402	26904	26935	31	CCAGACTCATCAAATAAGTAGTATGTAGCCAT	59.2625	20	67	32	99	22
9216	2010	2039	29	TGTTCGTTTAGGCGTGACAAGTTTCATTAT	57.52	13126	2051	2082	31	TCAAGTGAGAACCAAAAGATAATAAGCATAAT	55.41875	20	6	95	101	12
10420	21631	21660	29	AACTATCGCCAGTAACTTCTATGTCAGATT	57.52	14135	21677	21708	31	ACATTCAACAACATCTTTAGTTTCTACATCTG	56.7	20	11	90	101	17
10724	26853	26882	29	TCATCTGGAGGGTAGAAAGAACAATACATA	57.52	14399	26901	26932	31	TCACCAGACTCATCAAATAAGTAGTATGTAGC	59.2625	20	67	34	101	19
10724	26853	26882	29	TCATCTGGAGGGTAGAAAGAACAATACATA	57.52	14400	26902	26933	31	CACCAGACTCATCAAATAAGTAGTATGTAGCC	60.54375	20	67	34	101	20
10654	26637	26666	29	GTAGTTGTCTGATTGTCCTCACTGCCGTCT	62.98666667	14358	26690	26721	31	ATCATCATCTAACCAATCTTCTTCTTGCTCTT	57.98125	20	55	47	102	24
10659	26642	26671	29	TGTCTGATTGTCCTCACTGCCGTCTTGTTG	62.98666667	14358	26690	26721	31	ATCATCATCTAACCAATCTTCTTCTTGCTCTT	57.98125	20	55	47	102	19
10422	21633	21662	29	CTATCGCCAGTAACTTCTATGTCAGATTGA	58.88666667	14135	21677	21708	31	ACATTCAACAACATCTTTAGTTTCTACATCTG	56.7	20	14	90	104	15
10724	26853	26882	29	TCATCTGGAGGGTAGAAAGAACAATACATA	57.52	14398	26900	26931	31	CTCACCAGACTCATCAAATAAGTAGTATGTAG	59.2625	20	67	38	105	18
9322	3072	3101	29	CAAACAGTCTGAAAGAAGCAATGAAGTAGC	58.88666667	13212	3109	3140	31	CATCAAGCCTACAAGACAAGCCATTGCGATAG	63.10625	20	94	12	106	8
10723	26852	26881	29	CTCATCTGGAGGGTAGAAAGAACAATACAT	58.88666667	14395	26897	26928	31	AAACTCACCAGACTCATCAAATAAGTAGTATG	57.98125	20	65	41	106	16
10723	26852	26881	29	CTCATCTGGAGGGTAGAAAGAACAATACAT	58.88666667	14397	26899	26930	31	ACTCACCAGACTCATCAAATAAGTAGTATGTA	57.98125	20	65	41	106	18
9322	3072	3101	29	CAAACAGTCTGAAAGAAGCAATGAAGTAGC	58.88666667	13211	3108	3139	31	ACATCAAGCCTACAAGACAAGCCATTGCGATA	61.825	20	94	13	107	7
9520	5192	5221	29	CATAAGATGATAGCCCTTTCCACAAAAATC	57.52	13375	5243	5274	31	TACACACTCTGACATTTTAGTAGCAGCAAGAT	59.2625	20	49	58	107	22
10724	26853	26882	29	TCATCTGGAGGGTAGAAAGAACAATACATA	57.52	14394	26896	26927	31	TAAACTCACCAGACTCATCAAATAAGTAGTAT	56.7	20	67	40	107	14
9322	3072	3101	29	CAAACAGTCTGAAAGAAGCAATGAAGTAGC	58.88666667	13210	3107	3138	31	CACATCAAGCCTACAAGACAAGCCATTGCGAT	63.10625	20	94	14	108	6
10724	26853	26882	29	TCATCTGGAGGGTAGAAAGAACAATACATA	57.52	14396	26898	26929	31	AACTCACCAGACTCATCAAATAAGTAGTATGT	57.98125	20	67	41	108	16
10417	21628	21657	29	TACAACTATCGCCAGTAACTTCTATGTCAG	58.88666667	14137	21681	21712	31	TCAACAACATCTTTAGTTTCTACATCTGAATC	56.7	20	9	100	109	24
10418	21629	21658	29	ACAACTATCGCCAGTAACTTCTATGTCAGA	58.88666667	14137	21681	21712	31	TCAACAACATCTTTAGTTTCTACATCTGAATC	56.7	20	9	100	109	23
10657	26640	26669	29	GTTGTCTGATTGTCCTCACTGCCGTCTTGT	62.98666667	14358	26690	26721	31	ATCATCATCTAACCAATCTTCTTCTTGCTCTT	57.98125	20	62	47	109	21
9322	3072	3101	29	CAAACAGTCTGAAAGAAGCAATGAAGTAGC	58.88666667	13208	3105	3136	31	GCCACATCAAGCCTACAAGACAAGCCATTGCG	65.66875	20	94	16	110	4
9322	3072	3101	29	CAAACAGTCTGAAAGAAGCAATGAAGTAGC	58.88666667	13209	3106	3137	31	CCACATCAAGCCTACAAGACAAGCCATTGCGA	64.3875	20	94	16	110	5
10419	21630	21659	29	CAACTATCGCCAGTAACTTCTATGTCAGAT	58.88666667	14137	21681	21712	31	TCAACAACATCTTTAGTTTCTACATCTGAATC	56.7	20	11	100	111	22
10417	21628	21657	29	TACAACTATCGCCAGTAACTTCTATGTCAG	58.88666667	14138	21682	21713	31	CAACAACATCTTTAGTTTCTACATCTGAATCA	56.7	20	9	104	113	25
10421	21632	21661	29	ACTATCGCCAGTAACTTCTATGTCAGATTG	58.88666667	14137	21681	21712	31	TCAACAACATCTTTAGTTTCTACATCTGAATC	56.7	20	13	100	113	20
9396	4118	4147	29	TCCAGCAAAGCCAAAGCCTCATTATTATTC	58.88666667	13283	4166	4197	31	GCAAGAAGTAGACTAAAGCATAAAGATAGAGA	57.98125	20	63	51	114	19
10423	21634	21663	29	TATCGCCAGTAACTTCTATGTCAGATTGAT	57.52	14137	21681	21712	31	TCAACAACATCTTTAGTTTCTACATCTGAATC	56.7	20	14	100	114	18
9320	3070	3099	29	CGCAAACAGTCTGAAAGAAGCAATGAAGTA	58.88666667	13206	3103	3134	31	GAGCCACATCAAGCCTACAAGACAAGCCATTG	64.3875	20	90	29	119	4
10661	26644	26673	29	TCTGATTGTCCTCACTGCCGTCTTGTTGAC	62.98666667	14360	26692	26723	31	CATCATCTAACCAATCTTCTTCTTGCTCTTCT	59.2625	20	47	72	119	19
9320	3070	3099	29	CGCAAACAGTCTGAAAGAAGCAATGAAGTA	58.88666667	13203	3100	3131	31	GCTGAGCCACATCAAGCCTACAAGACAAGCCA	65.66875	20	90	30	120	1
9320	3070	3099	29	CGCAAACAGTCTGAAAGAAGCAATGAAGTA	58.88666667	13205	3102	3133	31	TGAGCCACATCAAGCCTACAAGACAAGCCATT	63.10625	20	90	30	120	3
9321	3071	3100	29	GCAAACAGTCTGAAAGAAGCAATGAAGTAG	58.88666667	13204	3101	3132	31	CTGAGCCACATCAAGCCTACAAGACAAGCCAT	64.3875	20	92	28	120	1
9395	4117	4146	29	TTCCAGCAAAGCCAAAGCCTCATTATTATT	57.52	13283	4166	4197	31	GCAAGAAGTAGACTAAAGCATAAAGATAGAGA	57.98125	20	69	51	120	20
9104	1086	1115	29	GCTTGACTGCCGCCTCTGCTCCCTTCTGCG	69.82	13043	1116	1147	31	TAGAAGCCTTTTGGCAATGTTGTTCCTTGAGG	61.825	20	65	56	121	1
9321	3071	3100	29	GCAAACAGTCTGAAAGAAGCAATGAAGTAG	58.88666667	13206	3103	3134	31	GAGCCACATCAAGCCTACAAGACAAGCCATTG	64.3875	20	92	29	121	3
9394	4116	4145	29	TTTCCAGCAAAGCCAAAGCCTCATTATTAT	57.52	13283	4166	4197	31	GCAAGAAGTAGACTAAAGCATAAAGATAGAGA	57.98125	20	70	51	121	21
9103	1085	1114	29	GGCTTGACTGCCGCCTCTGCTCCCTTCTGC	69.82	13042	1115	1146	31	GTAGAAGCCTTTTGGCAATGTTGTTCCTTGAG	61.825	20	65	57	122	1
9321	3071	3100	29	GCAAACAGTCTGAAAGAAGCAATGAAGTAG	58.88666667	13205	3102	3133	31	TGAGCCACATCAAGCCTACAAGACAAGCCATT	63.10625	20	92	30	122	2
9322	3072	3101	29	CAAACAGTCTGAAAGAAGCAATGAAGTAGC	58.88666667	13206	3103	3134	31	GAGCCACATCAAGCCTACAAGACAAGCCATTG	64.3875	20	94	29	123	2
9322	3072	3101	29	CAAACAGTCTGAAAGAAGCAATGAAGTAGC	58.88666667	13205	3102	3133	31	TGAGCCACATCAAGCCTACAAGACAAGCCATT	63.10625	20	94	30	124	1
9806	10222	10251	29	TCACCCTGTTGTCCATCAAAGTGTCCCTTA	61.62	13625	10267	10298	31	GCCACATTTTCTAAACTCTGAAGTCTTGTAAA	57.98125	20	18	106	124	16
9394	4116	4145	29	TTTCCAGCAAAGCCAAAGCCTCATTATTAT	57.52	13284	4167	4198	31	CAAGAAGTAGACTAAAGCATAAAGATAGAGAA	56.7	20	70	56	126	22
10658	26641	26670	29	TTGTCTGATTGTCCTCACTGCCGTCTTGTT	61.62	14360	26692	26723	31	CATCATCTAACCAATCTTCTTCTTGCTCTTCT	59.2625	20	59	72	131	22
9397	4119	4148	29	CCAGCAAAGCCAAAGCCTCATTATTATTCT	58.88666667	13285	4168	4199	31	AAGAAGTAGACTAAAGCATAAAGATAGAGAAA	55.41875	20	65	67	132	20
9808	10224	10253	29	ACCCTGTTGTCCATCAAAGTGTCCCTTATT	60.25333333	13624	10266	10297	31	AGCCACATTTTCTAAACTCTGAAGTCTTGTAA	57.98125	20	20	112	132	13
9395	4117	4146	29	TTCCAGCAAAGCCAAAGCCTCATTATTATT	57.52	13285	4168	4199	31	AAGAAGTAGACTAAAGCATAAAGATAGAGAAA	55.41875	20	69	67	136	22
9392	4114	4143	29	CATTTCCAGCAAAGCCAAAGCCTCATTATT	58.88666667	13283	4166	4197	31	GCAAGAAGTAGACTAAAGCATAAAGATAGAGA	57.98125	20	86	51	137	23
9805	10221	10250	29	TTCACCCTGTTGTCCATCAAAGTGTCCCTT	61.62	13627	10275	10306	31	TTCTAAACTCTGAAGTCTTGTAAAAGTGTTCC	57.98125	20	98	42	140	25
9646	7805	7834	29	AAGGTCCATAAGAAAAGGCTGAGAGACATA	58.88666667	13467	7858	7889	31	TAGAATAAACTCTGAACTCACTTTCCATCCAA	57.98125	20	66	76	142	24
10662	26645	26674	29	CTGATTGTCCTCACTGCCGTCTTGTTGACC	64.35333333	14361	26693	26724	31	ATCATCTAACCAATCTTCTTCTTGCTCTTCTT	57.98125	20	41	102	143	19
9809	10225	10254	29	CCCTGTTGTCCATCAAAGTGTCCCTTATTT	60.25333333	13622	10264	10295	31	AAAGCCACATTTTCTAAACTCTGAAGTCTTGT	57.98125	20	21	123	144	10
9915	13412	13441	29	TAGCACACAATGGAAAACTAATGGGTGGTT	58.88666667	13704	13465	13496	31	ATACCTCCTAAGTAAAGTTGAGTCACATCTGT	59.2625	20	127	20	147	24
9521	5200	5229	29	GATAGCCCTTTCCACAAAAATCAACTCTTT	57.52	13384	5253	5284	31	GACATTTTAGTAGCAGCAAGATTAGCAGAAGC	60.54375	20	99	52	151	24
9411	4182	4211	29	AGCATAAAGATAGAGAAAAGGGGCTTCAAG	58.88666667	13295	4213	4244	31	CCAGCAGCAACGAGCAAAAGGTGTGAGTAAAC	64.3875	20	140	18	158	2
9521	5200	5229	29	GATAGCCCTTTCCACAAAAATCAACTCTTT	57.52	13381	5249	5280	31	CTCTGACATTTTAGTAGCAGCAAGATTAGCAG	60.54375	20	99	59	158	20
9521	5200	5229	29	GATAGCCCTTTCCACAAAAATCAACTCTTT	57.52	13383	5252	5283	31	TGACATTTTAGTAGCAGCAAGATTAGCAGAAG	59.2625	20	99	60	159	23
10580	25113	25142	29	CCAGCAAGTGAGATGGTTTCAATAAAATGT	57.52	14279	25148	25179	31	AGGTGTTTTAGAAGAAGAAGTAAGATAACCAT	56.7	20	64	96	160	6
10580	25113	25142	29	CCAGCAAGTGAGATGGTTTCAATAAAATGT	57.52	14277	25146	25177	31	TCAGGTGTTTTAGAAGAAGAAGTAAGATAACC	57.98125	20	64	97	161	4
9373	4066	4095	29	CAGCAAAGAAAATAGTTGGCATCATAAAGT	56.15333333	13264	4110	4141	31	ACGGCATTTCCAGCAAAGCCAAAGCCTCATTA	63.10625	20	81	87	168	15
9373	4066	4095	29	CAGCAAAGAAAATAGTTGGCATCATAAAGT	56.15333333	13265	4111	4142	31	CGGCATTTCCAGCAAAGCCAAAGCCTCATTAT	63.10625	20	81	88	169	16
9373	4066	4095	29	CAGCAAAGAAAATAGTTGGCATCATAAAGT	56.15333333	13267	4113	4144	31	GCATTTCCAGCAAAGCCAAAGCCTCATTATTA	60.54375	20	81	90	171	18
9373	4066	4095	29	CAGCAAAGAAAATAGTTGGCATCATAAAGT	56.15333333	13268	4114	4145	31	CATTTCCAGCAAAGCCAAAGCCTCATTATTAT	59.2625	20	81	91	172	19
9397	4119	4148	29	CCAGCAAAGCCAAAGCCTCATTATTATTCT	58.88666667	13286	4169	4200	31	AGAAGTAGACTAAAGCATAAAGATAGAGAAAA	55.41875	20	65	107	172	21
10581	25114	25143	29	CAGCAAGTGAGATGGTTTCAATAAAATGTT	56.15333333	14280	25149	25180	31	GGTGTTTTAGAAGAAGAAGTAAGATAACCATT	56.7	20	82	94	176	6
10581	25114	25143	29	CAGCAAGTGAGATGGTTTCAATAAAATGTT	56.15333333	14278	25147	25178	31	CAGGTGTTTTAGAAGAAGAAGTAAGATAACCA	57.98125	20	82	95	177	4
10581	25114	25143	29	CAGCAAGTGAGATGGTTTCAATAAAATGTT	56.15333333	14279	25148	25179	31	AGGTGTTTTAGAAGAAGAAGTAAGATAACCAT	56.7	20	82	96	178	5
9372	4065	4094	29	CCAGCAAAGAAAATAGTTGGCATCATAAAG	57.52	13264	4110	4141	31	ACGGCATTTCCAGCAAAGCCAAAGCCTCATTA	63.10625	20	92	87	179	16
9372	4065	4094	29	CCAGCAAAGAAAATAGTTGGCATCATAAAG	57.52	13270	4116	4147	31	TTTCCAGCAAAGCCAAAGCCTCATTATTATTC	59.2625	20	92	88	180	22
9372	4065	4094	29	CCAGCAAAGAAAATAGTTGGCATCATAAAG	57.52	13273	4119	4150	31	CCAGCAAAGCCAAAGCCTCATTATTATTCTTA	59.2625	20	92	92	184	25
10582	25115	25144	29	AGCAAGTGAGATGGTTTCAATAAAATGTTC	56.15333333	14281	25150	25181	31	GTGTTTTAGAAGAAGAAGTAAGATAACCATTA	55.41875	20	101	92	193	6
10582	25115	25144	29	AGCAAGTGAGATGGTTTCAATAAAATGTTC	56.15333333	14280	25149	25180	31	GGTGTTTTAGAAGAAGAAGTAAGATAACCATT	56.7	20	101	94	195	5
10582	25115	25144	29	AGCAAGTGAGATGGTTTCAATAAAATGTTC	56.15333333	14278	25147	25178	31	CAGGTGTTTTAGAAGAAGAAGTAAGATAACCA	57.98125	20	101	95	196	3
10582	25115	25144	29	AGCAAGTGAGATGGTTTCAATAAAATGTTC	56.15333333	14279	25148	25179	31	AGGTGTTTTAGAAGAAGAAGTAAGATAACCAT	56.7	20	101	96	197	4
10663	26646	26675	29	TGATTGTCCTCACTGCCGTCTTGTTGACCA	62.98666667	14362	26694	26725	31	TCATCTAACCAATCTTCTTCTTGCTCTTCTTC	59.2625	20	37	169	206	19
9396	4118	4147	29	TCCAGCAAAGCCAAAGCCTCATTATTATTC	58.88666667	13288	4171	4202	31	AAGTAGACTAAAGCATAAAGATAGAGAAAAGG	56.7	20	63	145	208	24
9805	10221	10250	29	TTCACCCTGTTGTCCATCAAAGTGTCCCTT	61.62	13624	10266	10297	31	AGCCACATTTTCTAAACTCTGAAGTCTTGTAA	57.98125	20	98	112	210	16
9805	10221	10250	29	TTCACCCTGTTGTCCATCAAAGTGTCCCTT	61.62	13623	10265	10296	31	AAGCCACATTTTCTAAACTCTGAAGTCTTGTA	57.98125	20	98	116	214	15
10583	25116	25145	29	GCAAGTGAGATGGTTTCAATAAAATGTTCT	56.15333333	14279	25148	25179	31	AGGTGTTTTAGAAGAAGAAGTAAGATAACCAT	56.7	20	121	96	217	3
10591	25149	25178	29	GGTGTTTTAGAAGAAGAAGTAAGATAACCA	56.15333333	14282	25187	25218	31	TGTAACAGCATCAGGTGAAGAAACAGAAACTG	60.54375	20	85	165	250	9
10589	25147	25176	29	CAGGTGTTTTAGAAGAAGAAGTAAGATAAC	56.15333333	14282	25187	25218	31	TGTAACAGCATCAGGTGAAGAAACAGAAACTG	60.54375	20	94	165	259	11
8987	459	488	29	GTTTGCTGTTTCTTCTGTCTCTGCGGTAAG	61.62	12952	490	521	31	CTTGAGTTTCATCAGCCTTCTTCTTTTTGTCC	60.54375	20	175	99	274	2
8985	457	486	29	CAGTTTGCTGTTTCTTCTGTCTCTGCGGTA	61.62	12952	490	521	31	CTTGAGTTTCATCAGCCTTCTTCTTTTTGTCC	60.54375	20	183	99	282	4
8988	460	489	29	TTTGCTGTTTCTTCTGTCTCTGCGGTAAGG	61.62	12954	492	523	31	TGAGTTTCATCAGCCTTCTTCTTTTTGTCCTT	59.2625	20	155	128	283	3
8987	459	488	29	GTTTGCTGTTTCTTCTGTCTCTGCGGTAAG	61.62	12953	491	522	31	TTGAGTTTCATCAGCCTTCTTCTTTTTGTCCT	59.2625	20	175	115	290	3
8989	461	490	29	TTGCTGTTTCTTCTGTCTCTGCGGTAAGGC	62.98666667	12955	493	524	31	GAGTTTCATCAGCCTTCTTCTTTTTGTCCTTT	59.2625	20	132	163	295	3
8985	457	486	29	CAGTTTGCTGTTTCTTCTGTCTCTGCGGTA	61.62	12953	491	522	31	TTGAGTTTCATCAGCCTTCTTCTTTTTGTCCT	59.2625	20	183	115	298	5
8986	458	487	29	AGTTTGCTGTTTCTTCTGTCTCTGCGGTAA	60.25333333	12954	492	523	31	TGAGTTTCATCAGCCTTCTTCTTTTTGTCCTT	59.2625	20	177	128	305	5
8988	460	489	29	TTTGCTGTTTCTTCTGTCTCTGCGGTAAGG	61.62	12955	493	524	31	GAGTTTCATCAGCCTTCTTCTTTTTGTCCTTT	59.2625	20	155	163	318	4
8990	462	491	29	TGCTGTTTCTTCTGTCTCTGCGGTAAGGCT	62.98666667	12956	494	525	31	AGTTTCATCAGCCTTCTTCTTTTTGTCCTTTT	57.98125	20	117	223	340	3
8993	465	494	29	TGTTTCTTCTGTCTCTGCGGTAAGGCTTGA	61.62	12958	496	527	31	TTTCATCAGCCTTCTTCTTTTTGTCCTTTTTA	56.7	20	77	288	365	2
8993	465	494	29	TGTTTCTTCTGTCTCTGCGGTAAGGCTTGA	61.62	12959	497	528	31	TTCATCAGCCTTCTTCTTTTTGTCCTTTTTAG	57.98125	20	77	295	372	3
8990	462	491	29	TGCTGTTTCTTCTGTCTCTGCGGTAAGGCT	62.98666667	12957	495	526	31	GTTTCATCAGCCTTCTTCTTTTTGTCCTTTTT	57.98125	20	117	284	401	4
8985	457	486	29	CAGTTTGCTGTTTCTTCTGTCTCTGCGGTA	61.62	12956	494	525	31	AGTTTCATCAGCCTTCTTCTTTTTGTCCTTTT	57.98125	20	183	223	406	8
8986	458	487	29	AGTTTGCTGTTTCTTCTGTCTCTGCGGTAA	60.25333333	12957	495	526	31	GTTTCATCAGCCTTCTTCTTTTTGTCCTTTTT	57.98125	20	177	284	461	8
8986	458	487	29	AGTTTGCTGTTTCTTCTGTCTCTGCGGTAA	60.25333333	12958	496	527	31	TTTCATCAGCCTTCTTCTTTTTGTCCTTTTTA	56.7	20	177	288	465	9
8986	458	487	29	AGTTTGCTGTTTCTTCTGTCTCTGCGGTAA	60.25333333	12960	498	529	31	TCATCAGCCTTCTTCTTTTTGTCCTTTTTAGG	59.2625	20	177	304	481	11
8985	457	486	29	CAGTTTGCTGTTTCTTCTGTCTCTGCGGTA	61.62	12960	498	529	31	TCATCAGCCTTCTTCTTTTTGTCCTTTTTAGG	59.2625	20	183	304	487	12
10887	28425	28454	29	GCAATAGTGCGACCACCCTTACGAAGAATG	62.98666667	16011	28469	28501	32	TTCATTATGGTATTCGGCAAGACTATGCTCAGG	61.91818182	20	3	2	5	15
10885	28423	28452	29	AGGCAATAGTGCGACCACCCTTACGAAGAA	62.98666667	16014	28472	28504	32	ATTATGGTATTCGGCAAGACTATGCTCAGGTCC	63.16060606	20	2	4	6	20
10888	28426	28455	29	CAATAGTGCGACCACCCTTACGAAGAATGG	62.98666667	16012	28470	28502	32	TCATTATGGTATTCGGCAAGACTATGCTCAGGT	61.91818182	20	3	3	6	15
10887	28425	28454	29	GCAATAGTGCGACCACCCTTACGAAGAATG	62.98666667	16014	28472	28504	32	ATTATGGTATTCGGCAAGACTATGCTCAGGTCC	63.16060606	20	3	4	7	18
9258	2801	2830	29	GCAAAACCTGAGTCACCTGCTACACGCTGC	65.72	14810	2843	2875	32	TTGTAATAAGAAAGCGTTCGTGATGTAGCAACA	59.43333333	20	16	2	18	13
9307	2884	2913	29	TTTAGGCAGGTCCTTGATGTCACAGCGTCC	64.35333333	14851	2920	2952	32	GTGTCCAGCAATACGAAGATGTCCACGAAGGAT	64.4030303	20	15	4	19	7
9308	2885	2914	29	TTAGGCAGGTCCTTGATGTCACAGCGTCCT	64.35333333	14849	2918	2950	32	TGGTGTCCAGCAATACGAAGATGTCCACGAAGG	65.64545455	20	15	4	19	4
9308	2885	2914	29	TTAGGCAGGTCCTTGATGTCACAGCGTCCT	64.35333333	14851	2920	2952	32	GTGTCCAGCAATACGAAGATGTCCACGAAGGAT	64.4030303	20	15	4	19	6
9457	4548	4577	29	AGCACTGGCTCAGAGTCGTCTTCATCAAAT	61.62	14963	4600	4632	32	AACAGCCCTTGAGACAACTACAGCAACTGGTCA	64.4030303	20	8	16	24	23
9457	4548	4577	29	AGCACTGGCTCAGAGTCGTCTTCATCAAAT	61.62	14965	4602	4634	32	CAGCCCTTGAGACAACTACAGCAACTGGTCATA	64.4030303	20	8	16	24	25
10885	28423	28452	29	AGGCAATAGTGCGACCACCCTTACGAAGAA	62.98666667	16002	28460	28492	32	CAAGCCAGATTCATTATGGTATTCGGCAAGACT	61.91818182	20	2	25	27	8
10885	28423	28452	29	AGGCAATAGTGCGACCACCCTTACGAAGAA	62.98666667	16003	28461	28493	32	AAGCCAGATTCATTATGGTATTCGGCAAGACTA	60.67575758	20	2	25	27	9
10886	28424	28453	29	GGCAATAGTGCGACCACCCTTACGAAGAAT	62.98666667	16003	28461	28493	32	AAGCCAGATTCATTATGGTATTCGGCAAGACTA	60.67575758	20	2	25	27	8
10885	28423	28452	29	AGGCAATAGTGCGACCACCCTTACGAAGAA	62.98666667	16000	28458	28490	32	TTCAAGCCAGATTCATTATGGTATTCGGCAAGA	60.67575758	20	2	26	28	6
10887	28425	28454	29	GCAATAGTGCGACCACCCTTACGAAGAATG	62.98666667	16001	28459	28491	32	TCAAGCCAGATTCATTATGGTATTCGGCAAGAC	61.91818182	20	3	25	28	5
10887	28425	28454	29	GCAATAGTGCGACCACCCTTACGAAGAATG	62.98666667	16002	28460	28492	32	CAAGCCAGATTCATTATGGTATTCGGCAAGACT	61.91818182	20	3	25	28	6
10888	28426	28455	29	CAATAGTGCGACCACCCTTACGAAGAATGG	62.98666667	16001	28459	28491	32	TCAAGCCAGATTCATTATGGTATTCGGCAAGAC	61.91818182	20	3	25	28	4
10888	28426	28455	29	CAATAGTGCGACCACCCTTACGAAGAATGG	62.98666667	16003	28461	28493	32	AAGCCAGATTCATTATGGTATTCGGCAAGACTA	60.67575758	20	3	25	28	6
10887	28425	28454	29	GCAATAGTGCGACCACCCTTACGAAGAATG	62.98666667	16000	28458	28490	32	TTCAAGCCAGATTCATTATGGTATTCGGCAAGA	60.67575758	20	3	26	29	4
10888	28426	28455	29	CAATAGTGCGACCACCCTTACGAAGAATGG	62.98666667	16000	28458	28490	32	TTCAAGCCAGATTCATTATGGTATTCGGCAAGA	60.67575758	20	3	26	29	3
10889	28437	28466	29	CCACCCTTACGAAGAATGGTTTTCAAGCCA	61.62	16014	28472	28504	32	ATTATGGTATTCGGCAAGACTATGCTCAGGTCC	63.16060606	20	25	4	29	6
10889	28437	28466	29	CCACCCTTACGAAGAATGGTTTTCAAGCCA	61.62	16015	28473	28505	32	TTATGGTATTCGGCAAGACTATGCTCAGGTCCT	63.16060606	20	25	4	29	7
9269	2846	2875	29	TAATAAGAAAGCGTTCGTGATGTAGCAACA	57.52	14844	2882	2914	32	TCTTTAGGCAGGTCCTTGATGTCACAGCGTCCT	65.64545455	20	0	30	30	7
10889	28437	28466	29	CCACCCTTACGAAGAATGGTTTTCAAGCCA	61.62	16016	28474	28506	32	TATGGTATTCGGCAAGACTATGCTCAGGTCCTA	63.16060606	20	25	5	30	8
10889	28437	28466	29	CCACCCTTACGAAGAATGGTTTTCAAGCCA	61.62	16017	28475	28507	32	ATGGTATTCGGCAAGACTATGCTCAGGTCCTAC	64.4030303	20	25	5	30	9
9269	2846	2875	29	TAATAAGAAAGCGTTCGTGATGTAGCAACA	57.52	14840	2878	2910	32	GATTTCTTTAGGCAGGTCCTTGATGTCACAGCG	64.4030303	20	0	31	31	3
9269	2846	2875	29	TAATAAGAAAGCGTTCGTGATGTAGCAACA	57.52	14841	2879	2911	32	ATTTCTTTAGGCAGGTCCTTGATGTCACAGCGT	63.16060606	20	0	31	31	4
9269	2846	2875	29	TAATAAGAAAGCGTTCGTGATGTAGCAACA	57.52	14842	2880	2912	32	TTTCTTTAGGCAGGTCCTTGATGTCACAGCGTC	64.4030303	20	0	31	31	5
9269	2846	2875	29	TAATAAGAAAGCGTTCGTGATGTAGCAACA	57.52	14843	2881	2913	32	TTCTTTAGGCAGGTCCTTGATGTCACAGCGTCC	65.64545455	20	0	31	31	6
9270	2847	2876	29	AATAAGAAAGCGTTCGTGATGTAGCAACAG	58.88666667	14840	2878	2910	32	GATTTCTTTAGGCAGGTCCTTGATGTCACAGCG	64.4030303	20	0	31	31	2
9270	2847	2876	29	AATAAGAAAGCGTTCGTGATGTAGCAACAG	58.88666667	14841	2879	2911	32	ATTTCTTTAGGCAGGTCCTTGATGTCACAGCGT	63.16060606	20	0	31	31	3
9270	2847	2876	29	AATAAGAAAGCGTTCGTGATGTAGCAACAG	58.88666667	14842	2880	2912	32	TTTCTTTAGGCAGGTCCTTGATGTCACAGCGTC	64.4030303	20	0	31	31	4
9271	2848	2877	29	ATAAGAAAGCGTTCGTGATGTAGCAACAGT	58.88666667	14844	2882	2914	32	TCTTTAGGCAGGTCCTTGATGTCACAGCGTCCT	65.64545455	20	1	30	31	5
10890	28438	28467	29	CACCCTTACGAAGAATGGTTTTCAAGCCAG	61.62	16011	28469	28501	32	TTCATTATGGTATTCGGCAAGACTATGCTCAGG	61.91818182	20	29	2	31	2
9268	2845	2874	29	GTAATAAGAAAGCGTTCGTGATGTAGCAAC	58.88666667	14841	2879	2911	32	ATTTCTTTAGGCAGGTCCTTGATGTCACAGCGT	63.16060606	20	1	31	32	5
9271	2848	2877	29	ATAAGAAAGCGTTCGTGATGTAGCAACAGT	58.88666667	14842	2880	2912	32	TTTCTTTAGGCAGGTCCTTGATGTCACAGCGTC	64.4030303	20	1	31	32	3
9271	2848	2877	29	ATAAGAAAGCGTTCGTGATGTAGCAACAGT	58.88666667	14843	2881	2913	32	TTCTTTAGGCAGGTCCTTGATGTCACAGCGTCC	65.64545455	20	1	31	32	4
9301	2878	2907	29	GATTTCTTTAGGCAGGTCCTTGATGTCACA	60.25333333	14847	2916	2948	32	GATGGTGTCCAGCAATACGAAGATGTCCACGAA	64.4030303	20	27	5	32	9
10266	19517	19546	29	AGTCTGTCCTGGTTGAATGCGAACAAACTT	60.25333333	15540	19548	19580	32	TACTTAGGTGTCTTAGGATTGGCTGTATCAACC	61.91818182	20	9	23	32	2
10890	28438	28467	29	CACCCTTACGAAGAATGGTTTTCAAGCCAG	61.62	16012	28470	28502	32	TCATTATGGTATTCGGCAAGACTATGCTCAGGT	61.91818182	20	29	3	32	3
9266	2843	2872	29	TTGTAATAAGAAAGCGTTCGTGATGTAGCA	57.52	14841	2879	2911	32	ATTTCTTTAGGCAGGTCCTTGATGTCACAGCGT	63.16060606	20	2	31	33	7
9267	2844	2873	29	TGTAATAAGAAAGCGTTCGTGATGTAGCAA	57.52	14842	2880	2912	32	TTTCTTTAGGCAGGTCCTTGATGTCACAGCGTC	64.4030303	20	2	31	33	7
9267	2844	2873	29	TGTAATAAGAAAGCGTTCGTGATGTAGCAA	57.52	14843	2881	2913	32	TTCTTTAGGCAGGTCCTTGATGTCACAGCGTCC	65.64545455	20	2	31	33	8
9302	2879	2908	29	ATTTCTTTAGGCAGGTCCTTGATGTCACAG	60.25333333	14850	2919	2951	32	GGTGTCCAGCAATACGAAGATGTCCACGAAGGA	65.64545455	20	29	4	33	11
9305	2882	2911	29	TCTTTAGGCAGGTCCTTGATGTCACAGCGT	62.98666667	14850	2919	2951	32	GGTGTCCAGCAATACGAAGATGTCCACGAAGGA	65.64545455	20	29	4	33	8
9305	2882	2911	29	TCTTTAGGCAGGTCCTTGATGTCACAGCGT	62.98666667	14851	2920	2952	32	GTGTCCAGCAATACGAAGATGTCCACGAAGGAT	64.4030303	20	29	4	33	9
10889	28437	28466	29	CCACCCTTACGAAGAATGGTTTTCAAGCCA	61.62	16019	28477	28509	32	GGTATTCGGCAAGACTATGCTCAGGTCCTACTT	64.4030303	20	25	8	33	11
10890	28438	28467	29	CACCCTTACGAAGAATGGTTTTCAAGCCAG	61.62	16013	28471	28503	32	CATTATGGTATTCGGCAAGACTATGCTCAGGTC	63.16060606	20	29	4	33	4
10890	28438	28467	29	CACCCTTACGAAGAATGGTTTTCAAGCCAG	61.62	16015	28473	28505	32	TTATGGTATTCGGCAAGACTATGCTCAGGTCCT	63.16060606	20	29	4	33	6
9273	2850	2879	29	AAGAAAGCGTTCGTGATGTAGCAACAGTGA	60.25333333	14844	2882	2914	32	TCTTTAGGCAGGTCCTTGATGTCACAGCGTCCT	65.64545455	20	4	30	34	3
9301	2878	2907	29	GATTTCTTTAGGCAGGTCCTTGATGTCACA	60.25333333	14845	2914	2946	32	TAGATGGTGTCCAGCAATACGAAGATGTCCACG	64.4030303	20	27	7	34	7
9301	2878	2907	29	GATTTCTTTAGGCAGGTCCTTGATGTCACA	60.25333333	14846	2915	2947	32	AGATGGTGTCCAGCAATACGAAGATGTCCACGA	64.4030303	20	27	7	34	8
9304	2881	2910	29	TTCTTTAGGCAGGTCCTTGATGTCACAGCG	62.98666667	14850	2919	2951	32	GGTGTCCAGCAATACGAAGATGTCCACGAAGGA	65.64545455	20	30	4	34	9
9305	2882	2911	29	TCTTTAGGCAGGTCCTTGATGTCACAGCGT	62.98666667	14847	2916	2948	32	GATGGTGTCCAGCAATACGAAGATGTCCACGAA	64.4030303	20	29	5	34	5
9303	2880	2909	29	TTTCTTTAGGCAGGTCCTTGATGTCACAGC	61.62	14851	2920	2952	32	GTGTCCAGCAATACGAAGATGTCCACGAAGGAT	64.4030303	20	31	4	35	11
9274	2851	2880	29	AGAAAGCGTTCGTGATGTAGCAACAGTGAT	60.25333333	14844	2882	2914	32	TCTTTAGGCAGGTCCTTGATGTCACAGCGTCCT	65.64545455	20	6	30	36	2
9302	2879	2908	29	ATTTCTTTAGGCAGGTCCTTGATGTCACAG	60.25333333	14846	2915	2947	32	AGATGGTGTCCAGCAATACGAAGATGTCCACGA	64.4030303	20	29	7	36	7
10892	28440	28469	29	CCCTTACGAAGAATGGTTTTCAAGCCAGAT	60.25333333	16015	28473	28505	32	TTATGGTATTCGGCAAGACTATGCTCAGGTCCT	63.16060606	20	32	4	36	4
9274	2851	2880	29	AGAAAGCGTTCGTGATGTAGCAACAGTGAT	60.25333333	14843	2881	2913	32	TTCTTTAGGCAGGTCCTTGATGTCACAGCGTCC	65.64545455	20	6	31	37	1
9275	2852	2881	29	GAAAGCGTTCGTGATGTAGCAACAGTGATT	60.25333333	14844	2882	2914	32	TCTTTAGGCAGGTCCTTGATGTCACAGCGTCCT	65.64545455	20	7	30	37	1
10229	18767	18796	29	AAAAGCAGACATAGCAATAATACCCATAGC	57.52	15520	18814	18846	32	TTTCATACAAAAAAAAGAACAAAGACCATTGAG	55.70606061	20	34	3	37	18
10735	26906	26935	29	AGACTCATCAAATAAGTAGTATGTAGCCAT	56.15333333	15894	26943	26975	32	TCATCTAAATCAATGCCCAGTGGTGTAAGTAAT	59.43333333	20	25	12	37	8
9265	2842	2871	29	TTTGTAATAAGAAAGCGTTCGTGATGTAGC	57.52	14842	2880	2912	32	TTTCTTTAGGCAGGTCCTTGATGTCACAGCGTC	64.4030303	20	7	31	38	9
10041	15754	15783	29	TAAGAATCTACAACAGGAACTCCACTACCT	58.88666667	15379	15799	15831	32	AAATCACCGAAATCATACCAGTTACCATTGAGA	59.43333333	20	17	21	38	16
10041	15754	15783	29	TAAGAATCTACAACAGGAACTCCACTACCT	58.88666667	15380	15800	15832	32	AATCACCGAAATCATACCAGTTACCATTGAGAT	59.43333333	20	17	21	38	17
10235	18773	18802	29	AGACATAGCAATAATACCCATAGCAAAAGG	57.52	15521	18815	18847	32	TTCATACAAAAAAAAGAACAAAGACCATTGAGT	55.70606061	20	35	3	38	13
9298	2875	2904	29	AGTGATTTCTTTAGGCAGGTCCTTGATGTC	60.25333333	14850	2919	2951	32	GGTGTCCAGCAATACGAAGATGTCCACGAAGGA	65.64545455	20	35	4	39	15
9299	2876	2905	29	GTGATTTCTTTAGGCAGGTCCTTGATGTCA	60.25333333	14851	2920	2952	32	GTGTCCAGCAATACGAAGATGTCCACGAAGGAT	64.4030303	20	35	4	39	15
10890	28438	28467	29	CACCCTTACGAAGAATGGTTTTCAAGCCAG	61.62	16020	28478	28510	32	GTATTCGGCAAGACTATGCTCAGGTCCTACTTC	64.4030303	20	29	10	39	11
9298	2875	2904	29	AGTGATTTCTTTAGGCAGGTCCTTGATGTC	60.25333333	14847	2916	2948	32	GATGGTGTCCAGCAATACGAAGATGTCCACGAA	64.4030303	20	35	5	40	12
9299	2876	2905	29	GTGATTTCTTTAGGCAGGTCCTTGATGTCA	60.25333333	14847	2916	2948	32	GATGGTGTCCAGCAATACGAAGATGTCCACGAA	64.4030303	20	35	5	40	11
9299	2876	2905	29	GTGATTTCTTTAGGCAGGTCCTTGATGTCA	60.25333333	14848	2917	2949	32	ATGGTGTCCAGCAATACGAAGATGTCCACGAAG	64.4030303	20	35	5	40	12
9300	2877	2906	29	TGATTTCTTTAGGCAGGTCCTTGATGTCAC	60.25333333	14850	2919	2951	32	GGTGTCCAGCAATACGAAGATGTCCACGAAGGA	65.64545455	20	36	4	40	13
10232	18770	18799	29	AGCAGACATAGCAATAATACCCATAGCAAA	57.52	15520	18814	18846	32	TTTCATACAAAAAAAAGAACAAAGACCATTGAG	55.70606061	20	37	3	40	15
9300	2877	2906	29	TGATTTCTTTAGGCAGGTCCTTGATGTCAC	60.25333333	14847	2916	2948	32	GATGGTGTCCAGCAATACGAAGATGTCCACGAA	64.4030303	20	36	5	41	10
10230	18768	18797	29	AAAGCAGACATAGCAATAATACCCATAGCA	57.52	15520	18814	18846	32	TTTCATACAAAAAAAAGAACAAAGACCATTGAG	55.70606061	20	38	3	41	17
10804	27734	27763	29	AAACTTCTCTTCAAGCCAATCAAGGACGGG	61.62	15938	27786	27818	32	CCAAAGATGTTAGTTAGCCACTGCGAAGTCAAC	63.16060606	20	36	5	41	23
10806	27736	27765	29	ACTTCTCTTCAAGCCAATCAAGGACGGGTT	61.62	15938	27786	27818	32	CCAAAGATGTTAGTTAGCCACTGCGAAGTCAAC	63.16060606	20	36	5	41	21
9269	2846	2875	29	TAATAAGAAAGCGTTCGTGATGTAGCAACA	57.52	14839	2877	2909	32	TGATTTCTTTAGGCAGGTCCTTGATGTCACAGC	63.16060606	20	0	42	42	2
9298	2875	2904	29	AGTGATTTCTTTAGGCAGGTCCTTGATGTC	60.25333333	14846	2915	2947	32	AGATGGTGTCCAGCAATACGAAGATGTCCACGA	64.4030303	20	35	7	42	11
9299	2876	2905	29	GTGATTTCTTTAGGCAGGTCCTTGATGTCA	60.25333333	14845	2914	2946	32	TAGATGGTGTCCAGCAATACGAAGATGTCCACG	64.4030303	20	35	7	42	9
10039	15752	15781	29	AATAAGAATCTACAACAGGAACTCCACTAC	57.52	15377	15797	15829	32	TGAAATCACCGAAATCATACCAGTTACCATTGA	59.43333333	20	24	18	42	16
10228	18766	18795	29	CAAAAGCAGACATAGCAATAATACCCATAG	57.52	15520	18814	18846	32	TTTCATACAAAAAAAAGAACAAAGACCATTGAG	55.70606061	20	39	3	42	19
10228	18766	18795	29	CAAAAGCAGACATAGCAATAATACCCATAG	57.52	15521	18815	18847	32	TTCATACAAAAAAAAGAACAAAGACCATTGAGT	55.70606061	20	39	3	42	20
10804	27734	27763	29	AAACTTCTCTTCAAGCCAATCAAGGACGGG	61.62	15936	27784	27816	32	TGCCAAAGATGTTAGTTAGCCACTGCGAAGTCA	63.16060606	20	36	6	42	21
10805	27735	27764	29	AACTTCTCTTCAAGCCAATCAAGGACGGGT	61.62	15938	27786	27818	32	CCAAAGATGTTAGTTAGCCACTGCGAAGTCAAC	63.16060606	20	37	5	42	22
10806	27736	27765	29	ACTTCTCTTCAAGCCAATCAAGGACGGGTT	61.62	15936	27784	27816	32	TGCCAAAGATGTTAGTTAGCCACTGCGAAGTCA	63.16060606	20	36	6	42	19
10806	27736	27765	29	ACTTCTCTTCAAGCCAATCAAGGACGGGTT	61.62	15937	27785	27817	32	GCCAAAGATGTTAGTTAGCCACTGCGAAGTCAA	63.16060606	20	36	6	42	20
9300	2877	2906	29	TGATTTCTTTAGGCAGGTCCTTGATGTCAC	60.25333333	14845	2914	2946	32	TAGATGGTGTCCAGCAATACGAAGATGTCCACG	64.4030303	20	36	7	43	8
9300	2877	2906	29	TGATTTCTTTAGGCAGGTCCTTGATGTCAC	60.25333333	14846	2915	2947	32	AGATGGTGTCCAGCAATACGAAGATGTCCACGA	64.4030303	20	36	7	43	9
10805	27735	27764	29	AACTTCTCTTCAAGCCAATCAAGGACGGGT	61.62	15936	27784	27816	32	TGCCAAAGATGTTAGTTAGCCACTGCGAAGTCA	63.16060606	20	37	6	43	20
10805	27735	27764	29	AACTTCTCTTCAAGCCAATCAAGGACGGGT	61.62	15937	27785	27817	32	GCCAAAGATGTTAGTTAGCCACTGCGAAGTCAA	63.16060606	20	37	6	43	21
10806	27736	27765	29	ACTTCTCTTCAAGCCAATCAAGGACGGGTT	61.62	15935	27783	27815	32	GTGCCAAAGATGTTAGTTAGCCACTGCGAAGTC	64.4030303	20	36	7	43	18
9297	2874	2903	29	CAGTGATTTCTTTAGGCAGGTCCTTGATGT	60.25333333	14851	2920	2952	32	GTGTCCAGCAATACGAAGATGTCCACGAAGGAT	64.4030303	20	40	4	44	17
10038	15751	15780	29	TAATAAGAATCTACAACAGGAACTCCACTA	56.15333333	15377	15797	15829	32	TGAAATCACCGAAATCATACCAGTTACCATTGA	59.43333333	20	26	18	44	17
10664	26647	26676	29	GATTGTCCTCACTGCCGTCTTGTTGACCAA	62.98666667	15839	26683	26715	32	GTTGACTATCATCATCTAACCAATCTTCTTCTT	58.19090909	20	19	25	44	7
10805	27735	27764	29	AACTTCTCTTCAAGCCAATCAAGGACGGGT	61.62	15935	27783	27815	32	GTGCCAAAGATGTTAGTTAGCCACTGCGAAGTC	64.4030303	20	37	7	44	19
10893	28441	28470	29	CCTTACGAAGAATGGTTTTCAAGCCAGATT	58.88666667	16015	28473	28505	32	TTATGGTATTCGGCAAGACTATGCTCAGGTCCT	63.16060606	20	40	4	44	3
9296	2873	2902	29	ACAGTGATTTCTTTAGGCAGGTCCTTGATG	60.25333333	14851	2920	2952	32	GTGTCCAGCAATACGAAGATGTCCACGAAGGAT	64.4030303	20	41	4	45	18
9297	2874	2903	29	CAGTGATTTCTTTAGGCAGGTCCTTGATGT	60.25333333	14847	2916	2948	32	GATGGTGTCCAGCAATACGAAGATGTCCACGAA	64.4030303	20	40	5	45	13
9297	2874	2903	29	CAGTGATTTCTTTAGGCAGGTCCTTGATGT	60.25333333	14848	2917	2949	32	ATGGTGTCCAGCAATACGAAGATGTCCACGAAG	64.4030303	20	40	5	45	14
10891	28439	28468	29	ACCCTTACGAAGAATGGTTTTCAAGCCAGA	60.25333333	16021	28479	28511	32	TATTCGGCAAGACTATGCTCAGGTCCTACTTCT	63.16060606	20	29	16	45	11
10893	28441	28470	29	CCTTACGAAGAATGGTTTTCAAGCCAGATT	58.88666667	16016	28474	28506	32	TATGGTATTCGGCAAGACTATGCTCAGGTCCTA	63.16060606	20	40	5	45	4
9264	2841	2870	29	ATTTGTAATAAGAAAGCGTTCGTGATGTAG	56.15333333	14841	2879	2911	32	ATTTCTTTAGGCAGGTCCTTGATGTCACAGCGT	63.16060606	20	15	31	46	9
9264	2841	2870	29	ATTTGTAATAAGAAAGCGTTCGTGATGTAG	56.15333333	14843	2881	2913	32	TTCTTTAGGCAGGTCCTTGATGTCACAGCGTCC	65.64545455	20	15	31	46	11
10151	18182	18211	29	CTCCTGTGTAGAAACTAAGTAATCATAAAC	56.15333333	15465	18216	18248	32	AGAGTCAGTCTAAAGTAGCGGTTGAGTAAACAA	60.67575758	20	43	3	46	5
10725	26896	26925	29	TAAACTCACCAGACTCATCAAATAAGTAGT	56.15333333	15894	26943	26975	32	TCATCTAAATCAATGCCCAGTGGTGTAAGTAAT	59.43333333	20	34	12	46	18
10730	26901	26930	29	TCACCAGACTCATCAAATAAGTAGTATGTA	56.15333333	15894	26943	26975	32	TCATCTAAATCAATGCCCAGTGGTGTAAGTAAT	59.43333333	20	34	12	46	13
10890	28438	28467	29	CACCCTTACGAAGAATGGTTTTCAAGCCAG	61.62	16022	28480	28512	32	ATTCGGCAAGACTATGCTCAGGTCCTACTTCTG	64.4030303	20	29	17	46	13
9297	2874	2903	29	CAGTGATTTCTTTAGGCAGGTCCTTGATGT	60.25333333	14845	2914	2946	32	TAGATGGTGTCCAGCAATACGAAGATGTCCACG	64.4030303	20	40	7	47	11
9297	2874	2903	29	CAGTGATTTCTTTAGGCAGGTCCTTGATGT	60.25333333	14846	2915	2947	32	AGATGGTGTCCAGCAATACGAAGATGTCCACGA	64.4030303	20	40	7	47	12
10725	26896	26925	29	TAAACTCACCAGACTCATCAAATAAGTAGT	56.15333333	15893	26942	26974	32	CTCATCTAAATCAATGCCCAGTGGTGTAAGTAA	60.67575758	20	34	13	47	17
10730	26901	26930	29	TCACCAGACTCATCAAATAAGTAGTATGTA	56.15333333	15893	26942	26974	32	CTCATCTAAATCAATGCCCAGTGGTGTAAGTAA	60.67575758	20	34	13	47	12
10731	26902	26931	29	CACCAGACTCATCAAATAAGTAGTATGTAG	57.52	15893	26942	26974	32	CTCATCTAAATCAATGCCCAGTGGTGTAAGTAA	60.67575758	20	34	13	47	11
10803	27733	27762	29	TAAACTTCTCTTCAAGCCAATCAAGGACGG	60.25333333	15938	27786	27818	32	CCAAAGATGTTAGTTAGCCACTGCGAAGTCAAC	63.16060606	20	42	5	47	24
9296	2873	2902	29	ACAGTGATTTCTTTAGGCAGGTCCTTGATG	60.25333333	14845	2914	2946	32	TAGATGGTGTCCAGCAATACGAAGATGTCCACG	64.4030303	20	41	7	48	12
10803	27733	27762	29	TAAACTTCTCTTCAAGCCAATCAAGGACGG	60.25333333	15936	27784	27816	32	TGCCAAAGATGTTAGTTAGCCACTGCGAAGTCA	63.16060606	20	42	6	48	22
10664	26647	26676	29	GATTGTCCTCACTGCCGTCTTGTTGACCAA	62.98666667	15843	26687	26719	32	ACTATCATCATCTAACCAATCTTCTTCTTGCTC	59.43333333	20	19	30	49	11
10803	27733	27762	29	TAAACTTCTCTTCAAGCCAATCAAGGACGG	60.25333333	15935	27783	27815	32	GTGCCAAAGATGTTAGTTAGCCACTGCGAAGTC	64.4030303	20	42	7	49	21
10892	28440	28469	29	CCCTTACGAAGAATGGTTTTCAAGCCAGAT	60.25333333	16022	28480	28512	32	ATTCGGCAAGACTATGCTCAGGTCCTACTTCTG	64.4030303	20	32	17	49	11
10150	18177	18206	29	CTAAACTCCTGTGTAGAAACTAAGTAATCA	56.15333333	15464	18215	18247	32	AAGAGTCAGTCTAAAGTAGCGGTTGAGTAAACA	60.67575758	20	45	5	50	9
10726	26897	26926	29	AAACTCACCAGACTCATCAAATAAGTAGTA	56.15333333	15894	26943	26975	32	TCATCTAAATCAATGCCCAGTGGTGTAAGTAAT	59.43333333	20	38	12	50	17
10893	28441	28470	29	CCTTACGAAGAATGGTTTTCAAGCCAGATT	58.88666667	16020	28478	28510	32	GTATTCGGCAAGACTATGCTCAGGTCCTACTTC	64.4030303	20	40	10	50	8
10726	26897	26926	29	AAACTCACCAGACTCATCAAATAAGTAGTA	56.15333333	15893	26942	26974	32	CTCATCTAAATCAATGCCCAGTGGTGTAAGTAA	60.67575758	20	38	13	51	16
9265	2842	2871	29	TTTGTAATAAGAAAGCGTTCGTGATGTAGC	57.52	14838	2873	2905	32	ACAGTGATTTCTTTAGGCAGGTCCTTGATGTCA	61.91818182	20	7	46	53	2
9295	2872	2901	29	AACAGTGATTTCTTTAGGCAGGTCCTTGAT	58.88666667	14850	2919	2951	32	GGTGTCCAGCAATACGAAGATGTCCACGAAGGA	65.64545455	20	49	4	53	18
10151	18182	18211	29	CTCCTGTGTAGAAACTAAGTAATCATAAAC	56.15333333	15468	18219	18251	32	GTCAGTCTAAAGTAGCGGTTGAGTAAACAAAAG	60.67575758	20	43	10	53	8
10730	26901	26930	29	TCACCAGACTCATCAAATAAGTAGTATGTA	56.15333333	15892	26941	26973	32	ACTCATCTAAATCAATGCCCAGTGGTGTAAGTA	60.67575758	20	34	19	53	11
9295	2872	2901	29	AACAGTGATTTCTTTAGGCAGGTCCTTGAT	58.88666667	14848	2917	2949	32	ATGGTGTCCAGCAATACGAAGATGTCCACGAAG	64.4030303	20	49	5	54	16
10150	18177	18206	29	CTAAACTCCTGTGTAGAAACTAAGTAATCA	56.15333333	15467	18218	18250	32	AGTCAGTCTAAAGTAGCGGTTGAGTAAACAAAA	59.43333333	20	45	9	54	12
10729	26900	26929	29	CTCACCAGACTCATCAAATAAGTAGTATGT	57.52	15892	26941	26973	32	ACTCATCTAAATCAATGCCCAGTGGTGTAAGTA	60.67575758	20	35	19	54	12
10035	15748	15777	29	GAATAATAAGAATCTACAACAGGAACTCCA	56.15333333	15377	15797	15829	32	TGAAATCACCGAAATCATACCAGTTACCATTGA	59.43333333	20	37	18	55	20
10150	18177	18206	29	CTAAACTCCTGTGTAGAAACTAAGTAATCA	56.15333333	15468	18219	18251	32	GTCAGTCTAAAGTAGCGGTTGAGTAAACAAAAG	60.67575758	20	45	10	55	13
10728	26899	26928	29	ACTCACCAGACTCATCAAATAAGTAGTATG	57.52	15892	26941	26973	32	ACTCATCTAAATCAATGCCCAGTGGTGTAAGTA	60.67575758	20	36	19	55	13
9295	2872	2901	29	AACAGTGATTTCTTTAGGCAGGTCCTTGAT	58.88666667	14846	2915	2947	32	AGATGGTGTCCAGCAATACGAAGATGTCCACGA	64.4030303	20	49	7	56	14
10036	15749	15778	29	AATAATAAGAATCTACAACAGGAACTCCAC	56.15333333	15378	15798	15830	32	GAAATCACCGAAATCATACCAGTTACCATTGAG	60.67575758	20	37	19	56	20
10750	26946	26975	29	TCTAAATCAATGCCCAGTGGTGTAAGTAAT	57.52	15906	27000	27032	32	ATGACAGCATCTGCCACAACACAGGCGAACTCA	65.64545455	20	8	48	56	25
9063	945	974	29	TGGTTCAATCTGTCAAGCAGCAGCAAAGCA	61.62	14700	975	1007	32	AGAGCAGCATCACCGCCATTGCCAGCCATTCTA	66.88787879	20	38	19	57	1
9289	2866	2895	29	TGTAGCAACAGTGATTTCTTTAGGCAGGTC	60.25333333	14849	2918	2950	32	TGGTGTCCAGCAATACGAAGATGTCCACGAAGG	65.64545455	20	53	4	57	23
10726	26897	26926	29	AAACTCACCAGACTCATCAAATAAGTAGTA	56.15333333	15892	26941	26973	32	ACTCATCTAAATCAATGCCCAGTGGTGTAAGTA	60.67575758	20	38	19	57	15
9288	2865	2894	29	ATGTAGCAACAGTGATTTCTTTAGGCAGGT	58.88666667	14847	2916	2948	32	GATGGTGTCCAGCAATACGAAGATGTCCACGAA	64.4030303	20	53	5	58	22
9288	2865	2894	29	ATGTAGCAACAGTGATTTCTTTAGGCAGGT	58.88666667	14848	2917	2949	32	ATGGTGTCCAGCAATACGAAGATGTCCACGAAG	64.4030303	20	53	5	58	23
9289	2866	2895	29	TGTAGCAACAGTGATTTCTTTAGGCAGGTC	60.25333333	14848	2917	2949	32	ATGGTGTCCAGCAATACGAAGATGTCCACGAAG	64.4030303	20	53	5	58	22
9290	2867	2896	29	GTAGCAACAGTGATTTCTTTAGGCAGGTCC	61.62	14849	2918	2950	32	TGGTGTCCAGCAATACGAAGATGTCCACGAAGG	65.64545455	20	54	4	58	22
9290	2867	2896	29	GTAGCAACAGTGATTTCTTTAGGCAGGTCC	61.62	14850	2919	2951	32	GGTGTCCAGCAATACGAAGATGTCCACGAAGGA	65.64545455	20	54	4	58	23
9290	2867	2896	29	GTAGCAACAGTGATTTCTTTAGGCAGGTCC	61.62	14851	2920	2952	32	GTGTCCAGCAATACGAAGATGTCCACGAAGGAT	64.4030303	20	54	4	58	24
9291	2868	2897	29	TAGCAACAGTGATTTCTTTAGGCAGGTCCT	60.25333333	14849	2918	2950	32	TGGTGTCCAGCAATACGAAGATGTCCACGAAGG	65.64545455	20	54	4	58	21
9291	2868	2897	29	TAGCAACAGTGATTTCTTTAGGCAGGTCCT	60.25333333	14850	2919	2951	32	GGTGTCCAGCAATACGAAGATGTCCACGAAGGA	65.64545455	20	54	4	58	22
9291	2868	2897	29	TAGCAACAGTGATTTCTTTAGGCAGGTCCT	60.25333333	14851	2920	2952	32	GTGTCCAGCAATACGAAGATGTCCACGAAGGAT	64.4030303	20	54	4	58	23
9293	2870	2899	29	GCAACAGTGATTTCTTTAGGCAGGTCCTTG	61.62	14849	2918	2950	32	TGGTGTCCAGCAATACGAAGATGTCCACGAAGG	65.64545455	20	54	4	58	19
9293	2870	2899	29	GCAACAGTGATTTCTTTAGGCAGGTCCTTG	61.62	14850	2919	2951	32	GGTGTCCAGCAATACGAAGATGTCCACGAAGGA	65.64545455	20	54	4	58	20
10034	15747	15776	29	TGAATAATAAGAATCTACAACAGGAACTCC	56.15333333	15378	15798	15830	32	GAAATCACCGAAATCATACCAGTTACCATTGAG	60.67575758	20	39	19	58	22
10035	15748	15777	29	GAATAATAAGAATCTACAACAGGAACTCCA	56.15333333	15379	15799	15831	32	AAATCACCGAAATCATACCAGTTACCATTGAGA	59.43333333	20	37	21	58	22
10036	15749	15778	29	AATAATAAGAATCTACAACAGGAACTCCAC	56.15333333	15380	15800	15832	32	AATCACCGAAATCATACCAGTTACCATTGAGAT	59.43333333	20	37	21	58	22
10150	18177	18206	29	CTAAACTCCTGTGTAGAAACTAAGTAATCA	56.15333333	15469	18220	18252	32	TCAGTCTAAAGTAGCGGTTGAGTAAACAAAAGA	59.43333333	20	45	13	58	14
9287	2864	2893	29	GATGTAGCAACAGTGATTTCTTTAGGCAGG	60.25333333	14848	2917	2949	32	ATGGTGTCCAGCAATACGAAGATGTCCACGAAG	64.4030303	20	54	5	59	24
9291	2868	2897	29	TAGCAACAGTGATTTCTTTAGGCAGGTCCT	60.25333333	14847	2916	2948	32	GATGGTGTCCAGCAATACGAAGATGTCCACGAA	64.4030303	20	54	5	59	19
9291	2868	2897	29	TAGCAACAGTGATTTCTTTAGGCAGGTCCT	60.25333333	14848	2917	2949	32	ATGGTGTCCAGCAATACGAAGATGTCCACGAAG	64.4030303	20	54	5	59	20
9293	2870	2899	29	GCAACAGTGATTTCTTTAGGCAGGTCCTTG	61.62	14848	2917	2949	32	ATGGTGTCCAGCAATACGAAGATGTCCACGAAG	64.4030303	20	54	5	59	18
9294	2871	2900	29	CAACAGTGATTTCTTTAGGCAGGTCCTTGA	60.25333333	14849	2918	2950	32	TGGTGTCCAGCAATACGAAGATGTCCACGAAGG	65.64545455	20	55	4	59	18
9294	2871	2900	29	CAACAGTGATTTCTTTAGGCAGGTCCTTGA	60.25333333	14850	2919	2951	32	GGTGTCCAGCAATACGAAGATGTCCACGAAGGA	65.64545455	20	55	4	59	19
9294	2871	2900	29	CAACAGTGATTTCTTTAGGCAGGTCCTTGA	60.25333333	14851	2920	2952	32	GTGTCCAGCAATACGAAGATGTCCACGAAGGAT	64.4030303	20	55	4	59	20
10150	18177	18206	29	CTAAACTCCTGTGTAGAAACTAAGTAATCA	56.15333333	15461	18212	18244	32	ACCAAGAGTCAGTCTAAAGTAGCGGTTGAGTAA	61.91818182	20	45	14	59	6
10150	18177	18206	29	CTAAACTCCTGTGTAGAAACTAAGTAATCA	56.15333333	15462	18213	18245	32	CCAAGAGTCAGTCTAAAGTAGCGGTTGAGTAAA	61.91818182	20	45	14	59	7
9294	2871	2900	29	CAACAGTGATTTCTTTAGGCAGGTCCTTGA	60.25333333	14847	2916	2948	32	GATGGTGTCCAGCAATACGAAGATGTCCACGAA	64.4030303	20	55	5	60	16
9294	2871	2900	29	CAACAGTGATTTCTTTAGGCAGGTCCTTGA	60.25333333	14848	2917	2949	32	ATGGTGTCCAGCAATACGAAGATGTCCACGAAG	64.4030303	20	55	5	60	17
10151	18182	18211	29	CTCCTGTGTAGAAACTAAGTAATCATAAAC	56.15333333	15471	18222	18254	32	AGTCTAAAGTAGCGGTTGAGTAAACAAAAGAGG	60.67575758	20	43	17	60	11
10725	26896	26925	29	TAAACTCACCAGACTCATCAAATAAGTAGT	56.15333333	15886	26926	26958	32	ATGTAGCCATACTCCACTCATCTAAATCAATGC	60.67575758	20	34	26	60	1
10725	26896	26925	29	TAAACTCACCAGACTCATCAAATAAGTAGT	56.15333333	15891	26931	26963	32	GCCATACTCCACTCATCTAAATCAATGCCCAGT	63.16060606	20	34	26	60	6
10730	26901	26930	29	TCACCAGACTCATCAAATAAGTAGTATGTA	56.15333333	15891	26931	26963	32	GCCATACTCCACTCATCTAAATCAATGCCCAGT	63.16060606	20	34	26	60	1
10750	26946	26975	29	TCTAAATCAATGCCCAGTGGTGTAAGTAAT	57.52	15905	26999	27031	32	TATGACAGCATCTGCCACAACACAGGCGAACTC	65.64545455	20	8	52	60	24
9291	2868	2897	29	TAGCAACAGTGATTTCTTTAGGCAGGTCCT	60.25333333	14845	2914	2946	32	TAGATGGTGTCCAGCAATACGAAGATGTCCACG	64.4030303	20	54	7	61	17
9293	2870	2899	29	GCAACAGTGATTTCTTTAGGCAGGTCCTTG	61.62	14846	2915	2947	32	AGATGGTGTCCAGCAATACGAAGATGTCCACGA	64.4030303	20	54	7	61	16
10729	26900	26929	29	CTCACCAGACTCATCAAATAAGTAGTATGT	57.52	15891	26931	26963	32	GCCATACTCCACTCATCTAAATCAATGCCCAGT	63.16060606	20	35	26	61	2
9294	2871	2900	29	CAACAGTGATTTCTTTAGGCAGGTCCTTGA	60.25333333	14845	2914	2946	32	TAGATGGTGTCCAGCAATACGAAGATGTCCACG	64.4030303	20	55	7	62	14
9585	6575	6604	29	TGGTGTAATGTCAAGAATCTCAAGTGTCTG	58.88666667	15049	6617	6649	32	AGCATCAGTAGTGTCAGCAATGTCTCTGCCAAA	63.16060606	20	29	33	62	13
10150	18177	18206	29	CTAAACTCCTGTGTAGAAACTAAGTAATCA	56.15333333	15460	18211	18243	32	CACCAAGAGTCAGTCTAAAGTAGCGGTTGAGTA	63.16060606	20	45	17	62	5
10150	18177	18206	29	CTAAACTCCTGTGTAGAAACTAAGTAATCA	56.15333333	15471	18222	18254	32	AGTCTAAAGTAGCGGTTGAGTAAACAAAAGAGG	60.67575758	20	45	17	62	16
10151	18182	18211	29	CTCCTGTGTAGAAACTAAGTAATCATAAAC	56.15333333	15472	18223	18255	32	GTCTAAAGTAGCGGTTGAGTAAACAAAAGAGGC	61.91818182	20	43	19	62	12
9292	2869	2898	29	AGCAACAGTGATTTCTTTAGGCAGGTCCTT	60.25333333	14849	2918	2950	32	TGGTGTCCAGCAATACGAAGATGTCCACGAAGG	65.64545455	20	59	4	63	20
9292	2869	2898	29	AGCAACAGTGATTTCTTTAGGCAGGTCCTT	60.25333333	14851	2920	2952	32	GTGTCCAGCAATACGAAGATGTCCACGAAGGAT	64.4030303	20	59	4	63	22
10726	26897	26926	29	AAACTCACCAGACTCATCAAATAAGTAGTA	56.15333333	15887	26927	26959	32	TGTAGCCATACTCCACTCATCTAAATCAATGCC	61.91818182	20	38	25	63	1
10728	26899	26928	29	ACTCACCAGACTCATCAAATAAGTAGTATG	57.52	15889	26929	26961	32	TAGCCATACTCCACTCATCTAAATCAATGCCCA	61.91818182	20	36	27	63	1
10729	26900	26929	29	CTCACCAGACTCATCAAATAAGTAGTATGT	57.52	15890	26930	26962	32	AGCCATACTCCACTCATCTAAATCAATGCCCAG	63.16060606	20	35	28	63	1
10749	26945	26974	29	ATCTAAATCAATGCCCAGTGGTGTAAGTAA	57.52	15904	26998	27030	32	TTATGACAGCATCTGCCACAACACAGGCGAACT	64.4030303	20	10	53	63	24
9585	6575	6604	29	TGGTGTAATGTCAAGAATCTCAAGTGTCTG	58.88666667	15048	6616	6648	32	CAGCATCAGTAGTGTCAGCAATGTCTCTGCCAA	64.4030303	20	29	35	64	12
10150	18177	18206	29	CTAAACTCCTGTGTAGAAACTAAGTAATCA	56.15333333	15459	18210	18242	32	ACACCAAGAGTCAGTCTAAAGTAGCGGTTGAGT	63.16060606	20	45	19	64	4
10663	26646	26675	29	TGATTGTCCTCACTGCCGTCTTGTTGACCA	62.98666667	15840	26684	26716	32	TTGACTATCATCATCTAACCAATCTTCTTCTTG	58.19090909	20	37	27	64	9
10663	26646	26675	29	TGATTGTCCTCACTGCCGTCTTGTTGACCA	62.98666667	15842	26686	26718	32	GACTATCATCATCTAACCAATCTTCTTCTTGCT	59.43333333	20	37	27	64	11
10727	26898	26927	29	AACTCACCAGACTCATCAAATAAGTAGTAT	56.15333333	15888	26928	26960	32	GTAGCCATACTCCACTCATCTAAATCAATGCCC	63.16060606	20	37	27	64	1
10728	26899	26928	29	ACTCACCAGACTCATCAAATAAGTAGTATG	57.52	15890	26930	26962	32	AGCCATACTCCACTCATCTAAATCAATGCCCAG	63.16060606	20	36	28	64	2
10750	26946	26975	29	TCTAAATCAATGCCCAGTGGTGTAAGTAAT	57.52	15903	26997	27029	32	TTTATGACAGCATCTGCCACAACACAGGCGAAC	64.4030303	20	8	56	64	22
10150	18177	18206	29	CTAAACTCCTGTGTAGAAACTAAGTAATCA	56.15333333	15458	18209	18241	32	AACACCAAGAGTCAGTCTAAAGTAGCGGTTGAG	63.16060606	20	45	20	65	3
10726	26897	26926	29	AAACTCACCAGACTCATCAAATAAGTAGTA	56.15333333	15888	26928	26960	32	GTAGCCATACTCCACTCATCTAAATCAATGCCC	63.16060606	20	38	27	65	2
10726	26897	26926	29	AAACTCACCAGACTCATCAAATAAGTAGTA	56.15333333	15889	26929	26961	32	TAGCCATACTCCACTCATCTAAATCAATGCCCA	61.91818182	20	38	27	65	3
10727	26898	26927	29	AACTCACCAGACTCATCAAATAAGTAGTAT	56.15333333	15890	26930	26962	32	AGCCATACTCCACTCATCTAAATCAATGCCCAG	63.16060606	20	37	28	65	3
9292	2869	2898	29	AGCAACAGTGATTTCTTTAGGCAGGTCCTT	60.25333333	14845	2914	2946	32	TAGATGGTGTCCAGCAATACGAAGATGTCCACG	64.4030303	20	59	7	66	16
9292	2869	2898	29	AGCAACAGTGATTTCTTTAGGCAGGTCCTT	60.25333333	14846	2915	2947	32	AGATGGTGTCCAGCAATACGAAGATGTCCACGA	64.4030303	20	59	7	66	17
10517	23427	23456	29	ACTTCGGTAGTTTTCACATTACACTCAAGA	57.52	15721	23473	23505	32	TAGGATTTTCCACTACTTCTTCAGAGACTGGTT	60.67575758	20	19	47	66	17
10662	26645	26674	29	CTGATTGTCCTCACTGCCGTCTTGTTGACC	64.35333333	15838	26682	26714	32	TGTTGACTATCATCATCTAACCAATCTTCTTCT	58.19090909	20	41	25	66	8
9585	6575	6604	29	TGGTGTAATGTCAAGAATCTCAAGTGTCTG	58.88666667	15047	6615	6647	32	ACAGCATCAGTAGTGTCAGCAATGTCTCTGCCA	64.4030303	20	29	38	67	11
9587	6577	6606	29	GTGTAATGTCAAGAATCTCAAGTGTCTGTG	58.88666667	15048	6616	6648	32	CAGCATCAGTAGTGTCAGCAATGTCTCTGCCAA	64.4030303	20	32	35	67	10
9811	10227	10256	29	CTGTTGTCCATCAAAGTGTCCCTTATTTAC	58.88666667	15220	10275	10307	32	TTCTAAACTCTGAAGTCTTGTAAAAGTGTTCCA	58.19090909	20	19	48	67	19
10150	18177	18206	29	CTAAACTCCTGTGTAGAAACTAAGTAATCA	56.15333333	15457	18208	18240	32	AAACACCAAGAGTCAGTCTAAAGTAGCGGTTGA	61.91818182	20	45	22	67	2
10748	26944	26973	29	CATCTAAATCAATGCCCAGTGGTGTAAGTA	58.88666667	15903	26997	27029	32	TTTATGACAGCATCTGCCACAACACAGGCGAAC	64.4030303	20	11	56	67	24
9810	10226	10255	29	CCTGTTGTCCATCAAAGTGTCCCTTATTTA	58.88666667	15220	10275	10307	32	TTCTAAACTCTGAAGTCTTGTAAAAGTGTTCCA	58.19090909	20	20	48	68	20
10747	26943	26972	29	TCATCTAAATCAATGCCCAGTGGTGTAAGT	58.88666667	15903	26997	27029	32	TTTATGACAGCATCTGCCACAACACAGGCGAAC	64.4030303	20	12	56	68	25
10291	19860	19889	29	GCTGAGGTGATAGAGGTTTGTGGTGGTTGG	64.35333333	15564	19901	19933	32	AGAACCTGAGTTACTGAAGTCATTGAGAGCCTT	61.91818182	20	15	54	69	12
10291	19860	19889	29	GCTGAGGTGATAGAGGTTTGTGGTGGTTGG	64.35333333	15566	19903	19935	32	AACCTGAGTTACTGAAGTCATTGAGAGCCTTTG	61.91818182	20	15	54	69	14
10291	19860	19889	29	GCTGAGGTGATAGAGGTTTGTGGTGGTTGG	64.35333333	15563	19900	19932	32	CAGAACCTGAGTTACTGAAGTCATTGAGAGCCT	63.16060606	20	15	55	70	11
10291	19860	19889	29	GCTGAGGTGATAGAGGTTTGTGGTGGTTGG	64.35333333	15565	19902	19934	32	GAACCTGAGTTACTGAAGTCATTGAGAGCCTTT	61.91818182	20	15	55	70	13
10292	19861	19890	29	CTGAGGTGATAGAGGTTTGTGGTGGTTGGT	62.98666667	15564	19901	19933	32	AGAACCTGAGTTACTGAAGTCATTGAGAGCCTT	61.91818182	20	16	54	70	11
10663	26646	26675	29	TGATTGTCCTCACTGCCGTCTTGTTGACCA	62.98666667	15834	26678	26710	32	AGTTTGTTGACTATCATCATCTAACCAATCTTC	58.19090909	20	37	33	70	3
10292	19861	19890	29	CTGAGGTGATAGAGGTTTGTGGTGGTTGGT	62.98666667	15563	19900	19932	32	CAGAACCTGAGTTACTGAAGTCATTGAGAGCCT	63.16060606	20	16	55	71	10
10292	19861	19890	29	CTGAGGTGATAGAGGTTTGTGGTGGTTGGT	62.98666667	15565	19902	19934	32	GAACCTGAGTTACTGAAGTCATTGAGAGCCTTT	61.91818182	20	16	55	71	12
10662	26645	26674	29	CTGATTGTCCTCACTGCCGTCTTGTTGACC	64.35333333	15843	26687	26719	32	ACTATCATCATCTAACCAATCTTCTTCTTGCTC	59.43333333	20	41	30	71	13
10663	26646	26675	29	TGATTGTCCTCACTGCCGTCTTGTTGACCA	62.98666667	15844	26688	26720	32	CTATCATCATCTAACCAATCTTCTTCTTGCTCT	59.43333333	20	37	34	71	13
9811	10227	10256	29	CTGTTGTCCATCAAAGTGTCCCTTATTTAC	58.88666667	15219	10274	10306	32	TTTCTAAACTCTGAAGTCTTGTAAAAGTGTTCC	58.19090909	20	19	53	72	18
10107	17668	17697	29	ATTCAGATTTAGCCACATTCAAAGACTTCT	56.15333333	15415	17711	17743	32	AACAACTTCAGAATCACCATTAGCAACAGCCTG	61.91818182	20	45	27	72	14
10660	26643	26672	29	GTCTGATTGTCCTCACTGCCGTCTTGTTGA	62.98666667	15838	26682	26714	32	TGTTGACTATCATCATCTAACCAATCTTCTTCT	58.19090909	20	47	25	72	10
10660	26643	26672	29	GTCTGATTGTCCTCACTGCCGTCTTGTTGA	62.98666667	15839	26683	26715	32	GTTGACTATCATCATCTAACCAATCTTCTTCTT	58.19090909	20	47	25	72	11
10661	26644	26673	29	TCTGATTGTCCTCACTGCCGTCTTGTTGAC	62.98666667	15838	26682	26714	32	TGTTGACTATCATCATCTAACCAATCTTCTTCT	58.19090909	20	47	25	72	9
10750	26946	26975	29	TCTAAATCAATGCCCAGTGGTGTAAGTAAT	57.52	15902	26996	27028	32	TTTTATGACAGCATCTGCCACAACACAGGCGAA	63.16060606	20	8	64	72	21
9810	10226	10255	29	CCTGTTGTCCATCAAAGTGTCCCTTATTTA	58.88666667	15219	10274	10306	32	TTTCTAAACTCTGAAGTCTTGTAAAAGTGTTCC	58.19090909	20	20	53	73	19
10662	26645	26674	29	CTGATTGTCCTCACTGCCGTCTTGTTGACC	64.35333333	15836	26680	26712	32	TTTGTTGACTATCATCATCTAACCAATCTTCTT	56.94848485	20	41	32	73	6
10664	26647	26676	29	GATTGTCCTCACTGCCGTCTTGTTGACCAA	62.98666667	15846	26690	26722	32	ATCATCATCTAACCAATCTTCTTCTTGCTCTTC	59.43333333	20	19	54	73	14
9809	10225	10254	29	CCCTGTTGTCCATCAAAGTGTCCCTTATTT	60.25333333	15219	10274	10306	32	TTTCTAAACTCTGAAGTCTTGTAAAAGTGTTCC	58.19090909	20	21	53	74	20
10660	26643	26672	29	GTCTGATTGTCCTCACTGCCGTCTTGTTGA	62.98666667	15841	26685	26717	32	TGACTATCATCATCTAACCAATCTTCTTCTTGC	59.43333333	20	47	27	74	13
10661	26644	26673	29	TCTGATTGTCCTCACTGCCGTCTTGTTGAC	62.98666667	15842	26686	26718	32	GACTATCATCATCTAACCAATCTTCTTCTTGCT	59.43333333	20	47	27	74	13
10749	26945	26974	29	ATCTAAATCAATGCCCAGTGGTGTAAGTAA	57.52	15902	26996	27028	32	TTTTATGACAGCATCTGCCACAACACAGGCGAA	63.16060606	20	10	64	74	22
10662	26645	26674	29	CTGATTGTCCTCACTGCCGTCTTGTTGACC	64.35333333	15833	26677	26709	32	CAGTTTGTTGACTATCATCATCTAACCAATCTT	58.19090909	20	41	34	75	3
10750	26946	26975	29	TCTAAATCAATGCCCAGTGGTGTAAGTAAT	57.52	15901	26995	27027	32	TTTTTATGACAGCATCTGCCACAACACAGGCGA	63.16060606	20	8	67	75	20
10294	19863	19892	29	GAGGTGATAGAGGTTTGTGGTGGTTGGTAA	61.62	15571	19908	19940	32	GAGTTACTGAAGTCATTGAGAGCCTTTGCGAGA	63.16060606	20	32	44	76	16
10295	19864	19893	29	AGGTGATAGAGGTTTGTGGTGGTTGGTAAA	60.25333333	15573	19910	19942	32	GTTACTGAAGTCATTGAGAGCCTTTGCGAGATG	63.16060606	20	33	43	76	17
10750	26946	26975	29	TCTAAATCAATGCCCAGTGGTGTAAGTAAT	57.52	15900	26994	27026	32	GTTTTTATGACAGCATCTGCCACAACACAGGCG	64.4030303	20	8	68	76	19
10107	17668	17697	29	ATTCAGATTTAGCCACATTCAAAGACTTCT	56.15333333	15414	17710	17742	32	GAACAACTTCAGAATCACCATTAGCAACAGCCT	61.91818182	20	45	32	77	13
10294	19863	19892	29	GAGGTGATAGAGGTTTGTGGTGGTTGGTAA	61.62	15572	19909	19941	32	AGTTACTGAAGTCATTGAGAGCCTTTGCGAGAT	61.91818182	20	32	45	77	17
10295	19864	19893	29	AGGTGATAGAGGTTTGTGGTGGTTGGTAAA	60.25333333	15571	19908	19940	32	GAGTTACTGAAGTCATTGAGAGCCTTTGCGAGA	63.16060606	20	33	44	77	15
10661	26644	26673	29	TCTGATTGTCCTCACTGCCGTCTTGTTGAC	62.98666667	15843	26687	26719	32	ACTATCATCATCTAACCAATCTTCTTCTTGCTC	59.43333333	20	47	30	77	14
10746	26942	26971	29	CTCATCTAAATCAATGCCCAGTGGTGTAAG	60.25333333	15902	26996	27028	32	TTTTATGACAGCATCTGCCACAACACAGGCGAA	63.16060606	20	13	64	77	25
10749	26945	26974	29	ATCTAAATCAATGCCCAGTGGTGTAAGTAA	57.52	15901	26995	27027	32	TTTTTATGACAGCATCTGCCACAACACAGGCGA	63.16060606	20	10	67	77	21
9591	6615	6644	29	ACAGCATCAGTAGTGTCAGCAATGTCTCTG	61.62	15052	6659	6691	32	AGGCAGAAACTTTTTGTTAGACTCAGTAAGAAC	59.43333333	20	27	51	78	15
10295	19864	19893	29	AGGTGATAGAGGTTTGTGGTGGTTGGTAAA	60.25333333	15572	19909	19941	32	AGTTACTGAAGTCATTGAGAGCCTTTGCGAGAT	61.91818182	20	33	45	78	16
10661	26644	26673	29	TCTGATTGTCCTCACTGCCGTCTTGTTGAC	62.98666667	15837	26681	26713	32	TTGTTGACTATCATCATCTAACCAATCTTCTTC	58.19090909	20	47	31	78	8
10748	26944	26973	29	CATCTAAATCAATGCCCAGTGGTGTAAGTA	58.88666667	15901	26995	27027	32	TTTTTATGACAGCATCTGCCACAACACAGGCGA	63.16060606	20	11	67	78	22
10879	28391	28420	29	GCAACCAACATAAGAGAACACACAGCCTCC	62.98666667	15992	28437	28469	32	CCACCCTTACGAAGAATGGTTTTCAAGCCAGAT	63.16060606	20	46	32	78	17
10296	19865	19894	29	GGTGATAGAGGTTTGTGGTGGTTGGTAAAG	61.62	15573	19910	19942	32	GTTACTGAAGTCATTGAGAGCCTTTGCGAGATG	63.16060606	20	36	43	79	16
10297	19866	19895	29	GTGATAGAGGTTTGTGGTGGTTGGTAAAGA	60.25333333	15573	19910	19942	32	GTTACTGAAGTCATTGAGAGCCTTTGCGAGATG	63.16060606	20	36	43	79	15
10660	26643	26672	29	GTCTGATTGTCCTCACTGCCGTCTTGTTGA	62.98666667	15836	26680	26712	32	TTTGTTGACTATCATCATCTAACCAATCTTCTT	56.94848485	20	47	32	79	8
9811	10227	10256	29	CTGTTGTCCATCAAAGTGTCCCTTATTTAC	58.88666667	15221	10276	10308	32	TCTAAACTCTGAAGTCTTGTAAAAGTGTTCCAG	59.43333333	20	19	61	80	20
10296	19865	19894	29	GGTGATAGAGGTTTGTGGTGGTTGGTAAAG	61.62	15571	19908	19940	32	GAGTTACTGAAGTCATTGAGAGCCTTTGCGAGA	63.16060606	20	36	44	80	14
10660	26643	26672	29	GTCTGATTGTCCTCACTGCCGTCTTGTTGA	62.98666667	15834	26678	26710	32	AGTTTGTTGACTATCATCATCTAACCAATCTTC	58.19090909	20	47	33	80	6
10661	26644	26673	29	TCTGATTGTCCTCACTGCCGTCTTGTTGAC	62.98666667	15834	26678	26710	32	AGTTTGTTGACTATCATCATCTAACCAATCTTC	58.19090909	20	47	33	80	5
10747	26943	26972	29	TCATCTAAATCAATGCCCAGTGGTGTAAGT	58.88666667	15900	26994	27026	32	GTTTTTATGACAGCATCTGCCACAACACAGGCG	64.4030303	20	12	68	80	22
10880	28392	28421	29	CAACCAACATAAGAGAACACACAGCCTCCA	61.62	15992	28437	28469	32	CCACCCTTACGAAGAATGGTTTTCAAGCCAGAT	63.16060606	20	48	32	80	16
9810	10226	10255	29	CCTGTTGTCCATCAAAGTGTCCCTTATTTA	58.88666667	15221	10276	10308	32	TCTAAACTCTGAAGTCTTGTAAAAGTGTTCCAG	59.43333333	20	20	61	81	21
10295	19864	19893	29	AGGTGATAGAGGTTTGTGGTGGTTGGTAAA	60.25333333	15569	19906	19938	32	CTGAGTTACTGAAGTCATTGAGAGCCTTTGCGA	63.16060606	20	33	48	81	13
10296	19865	19894	29	GGTGATAGAGGTTTGTGGTGGTTGGTAAAG	61.62	15572	19909	19941	32	AGTTACTGAAGTCATTGAGAGCCTTTGCGAGAT	61.91818182	20	36	45	81	15
10297	19866	19895	29	GTGATAGAGGTTTGTGGTGGTTGGTAAAGA	60.25333333	15572	19909	19941	32	AGTTACTGAAGTCATTGAGAGCCTTTGCGAGAT	61.91818182	20	36	45	81	14
10298	19867	19896	29	TGATAGAGGTTTGTGGTGGTTGGTAAAGAA	58.88666667	15573	19910	19942	32	GTTACTGAAGTCATTGAGAGCCTTTGCGAGATG	63.16060606	20	38	43	81	14
10660	26643	26672	29	GTCTGATTGTCCTCACTGCCGTCTTGTTGA	62.98666667	15833	26677	26709	32	CAGTTTGTTGACTATCATCATCTAACCAATCTT	58.19090909	20	47	34	81	5
10660	26643	26672	29	GTCTGATTGTCCTCACTGCCGTCTTGTTGA	62.98666667	15844	26688	26720	32	CTATCATCATCTAACCAATCTTCTTCTTGCTCT	59.43333333	20	47	34	81	16
10750	26946	26975	29	TCTAAATCAATGCCCAGTGGTGTAAGTAAT	57.52	15897	26991	27023	32	AAAGTTTTTATGACAGCATCTGCCACAACACAG	60.67575758	20	8	73	81	16
10298	19867	19896	29	TGATAGAGGTTTGTGGTGGTTGGTAAAGAA	58.88666667	15571	19908	19940	32	GAGTTACTGAAGTCATTGAGAGCCTTTGCGAGA	63.16060606	20	38	44	82	12
10299	19868	19897	29	GATAGAGGTTTGTGGTGGTTGGTAAAGAAC	60.25333333	15571	19908	19940	32	GAGTTACTGAAGTCATTGAGAGCCTTTGCGAGA	63.16060606	20	38	44	82	11
10659	26642	26671	29	TGTCTGATTGTCCTCACTGCCGTCTTGTTG	62.98666667	15840	26684	26716	32	TTGACTATCATCATCTAACCAATCTTCTTCTTG	58.19090909	20	55	27	82	13
10659	26642	26671	29	TGTCTGATTGTCCTCACTGCCGTCTTGTTG	62.98666667	15842	26686	26718	32	GACTATCATCATCTAACCAATCTTCTTCTTGCT	59.43333333	20	55	27	82	15
10299	19868	19897	29	GATAGAGGTTTGTGGTGGTTGGTAAAGAAC	60.25333333	15572	19909	19941	32	AGTTACTGAAGTCATTGAGAGCCTTTGCGAGAT	61.91818182	20	38	45	83	12
10302	19871	19900	29	AGAGGTTTGTGGTGGTTGGTAAAGAACATC	60.25333333	15571	19908	19940	32	GAGTTACTGAAGTCATTGAGAGCCTTTGCGAGA	63.16060606	20	39	44	83	8
10107	17668	17697	29	ATTCAGATTTAGCCACATTCAAAGACTTCT	56.15333333	15412	17708	17740	32	AAGAACAACTTCAGAATCACCATTAGCAACAGC	60.67575758	20	45	39	84	11
10293	19862	19891	29	TGAGGTGATAGAGGTTTGTGGTGGTTGGTA	61.62	15564	19901	19933	32	AGAACCTGAGTTACTGAAGTCATTGAGAGCCTT	61.91818182	20	30	54	84	10
10301	19870	19899	29	TAGAGGTTTGTGGTGGTTGGTAAAGAACAT	58.88666667	15572	19909	19941	32	AGTTACTGAAGTCATTGAGAGCCTTTGCGAGAT	61.91818182	20	39	45	84	10
10658	26641	26670	29	TTGTCTGATTGTCCTCACTGCCGTCTTGTT	61.62	15838	26682	26714	32	TGTTGACTATCATCATCTAACCAATCTTCTTCT	58.19090909	20	59	25	84	12
10748	26944	26973	29	CATCTAAATCAATGCCCAGTGGTGTAAGTA	58.88666667	15897	26991	27023	32	AAAGTTTTTATGACAGCATCTGCCACAACACAG	60.67575758	20	11	73	84	18
10297	19866	19895	29	GTGATAGAGGTTTGTGGTGGTTGGTAAAGA	60.25333333	15570	19907	19939	32	TGAGTTACTGAAGTCATTGAGAGCCTTTGCGAG	63.16060606	20	36	49	85	12
10300	19869	19898	29	ATAGAGGTTTGTGGTGGTTGGTAAAGAACA	58.88666667	15573	19910	19942	32	GTTACTGAAGTCATTGAGAGCCTTTGCGAGATG	63.16060606	20	42	43	85	12
10659	26642	26671	29	TGTCTGATTGTCCTCACTGCCGTCTTGTTG	62.98666667	15843	26687	26719	32	ACTATCATCATCTAACCAATCTTCTTCTTGCTC	59.43333333	20	55	30	85	16
10749	26945	26974	29	ATCTAAATCAATGCCCAGTGGTGTAAGTAA	57.52	15895	26989	27021	32	GCAAAGTTTTTATGACAGCATCTGCCACAACAC	61.91818182	20	10	75	85	15
10294	19863	19892	29	GAGGTGATAGAGGTTTGTGGTGGTTGGTAA	61.62	15564	19901	19933	32	AGAACCTGAGTTACTGAAGTCATTGAGAGCCTT	61.91818182	20	32	54	86	9
10297	19866	19895	29	GTGATAGAGGTTTGTGGTGGTTGGTAAAGA	60.25333333	15568	19905	19937	32	CCTGAGTTACTGAAGTCATTGAGAGCCTTTGCG	64.4030303	20	36	50	86	10
10300	19869	19898	29	ATAGAGGTTTGTGGTGGTTGGTAAAGAACA	58.88666667	15571	19908	19940	32	GAGTTACTGAAGTCATTGAGAGCCTTTGCGAGA	63.16060606	20	42	44	86	10
10658	26641	26670	29	TTGTCTGATTGTCCTCACTGCCGTCTTGTT	61.62	15842	26686	26718	32	GACTATCATCATCTAACCAATCTTCTTCTTGCT	59.43333333	20	59	27	86	16
10746	26942	26971	29	CTCATCTAAATCAATGCCCAGTGGTGTAAG	60.25333333	15896	26990	27022	32	CAAAGTTTTTATGACAGCATCTGCCACAACACA	60.67575758	20	13	73	86	19
10750	26946	26975	29	TCTAAATCAATGCCCAGTGGTGTAAGTAAT	57.52	15898	26992	27024	32	AAGTTTTTATGACAGCATCTGCCACAACACAGG	61.91818182	20	8	78	86	17
10750	26946	26975	29	TCTAAATCAATGCCCAGTGGTGTAAGTAAT	57.52	15899	26993	27025	32	AGTTTTTATGACAGCATCTGCCACAACACAGGC	63.16060606	20	8	78	86	18
10881	28393	28422	29	AACCAACATAAGAGAACACACAGCCTCCAA	60.25333333	15992	28437	28469	32	CCACCCTTACGAAGAATGGTTTTCAAGCCAGAT	63.16060606	20	54	32	86	15
10294	19863	19892	29	GAGGTGATAGAGGTTTGTGGTGGTTGGTAA	61.62	15565	19902	19934	32	GAACCTGAGTTACTGAAGTCATTGAGAGCCTTT	61.91818182	20	32	55	87	10
10295	19864	19893	29	AGGTGATAGAGGTTTGTGGTGGTTGGTAAA	60.25333333	15564	19901	19933	32	AGAACCTGAGTTACTGAAGTCATTGAGAGCCTT	61.91818182	20	33	54	87	8
10295	19864	19893	29	AGGTGATAGAGGTTTGTGGTGGTTGGTAAA	60.25333333	15566	19903	19935	32	AACCTGAGTTACTGAAGTCATTGAGAGCCTTTG	61.91818182	20	33	54	87	10
10296	19865	19894	29	GGTGATAGAGGTTTGTGGTGGTTGGTAAAG	61.62	15567	19904	19936	32	ACCTGAGTTACTGAAGTCATTGAGAGCCTTTGC	63.16060606	20	36	51	87	10
10300	19869	19898	29	ATAGAGGTTTGTGGTGGTTGGTAAAGAACA	58.88666667	15572	19909	19941	32	AGTTACTGAAGTCATTGAGAGCCTTTGCGAGAT	61.91818182	20	42	45	87	11
10302	19871	19900	29	AGAGGTTTGTGGTGGTTGGTAAAGAACATC	60.25333333	15569	19906	19938	32	CTGAGTTACTGAAGTCATTGAGAGCCTTTGCGA	63.16060606	20	39	48	87	6
10747	26943	26972	29	TCATCTAAATCAATGCCCAGTGGTGTAAGT	58.88666667	15895	26989	27021	32	GCAAAGTTTTTATGACAGCATCTGCCACAACAC	61.91818182	20	12	75	87	17
10301	19870	19899	29	TAGAGGTTTGTGGTGGTTGGTAAAGAACAT	58.88666667	15570	19907	19939	32	TGAGTTACTGAAGTCATTGAGAGCCTTTGCGAG	63.16060606	20	39	49	88	8
10455	22088	22117	29	AGAATGTCTTTCATAAGTCTTTTGACCAGC	57.52	15681	22138	22170	32	TGGAACCATTCTTCACTGTAACACTATCAACGA	60.67575758	20	48	40	88	21
10653	26636	26665	29	AGTAGTTGTCTGATTGTCCTCACTGCCGTC	62.98666667	15844	26688	26720	32	CTATCATCATCTAACCAATCTTCTTCTTGCTCT	59.43333333	20	54	34	88	23
10655	26638	26667	29	TAGTTGTCTGATTGTCCTCACTGCCGTCTT	61.62	15844	26688	26720	32	CTATCATCATCTAACCAATCTTCTTCTTGCTCT	59.43333333	20	54	34	88	21
10663	26646	26675	29	TGATTGTCCTCACTGCCGTCTTGTTGACCA	62.98666667	15845	26689	26721	32	TATCATCATCTAACCAATCTTCTTCTTGCTCTT	58.19090909	20	37	51	88	14
10749	26945	26974	29	ATCTAAATCAATGCCCAGTGGTGTAAGTAA	57.52	15898	26992	27024	32	AAGTTTTTATGACAGCATCTGCCACAACACAGG	61.91818182	20	10	78	88	18
10301	19870	19899	29	TAGAGGTTTGTGGTGGTTGGTAAAGAACAT	58.88666667	15568	19905	19937	32	CCTGAGTTACTGAAGTCATTGAGAGCCTTTGCG	64.4030303	20	39	50	89	6
10658	26641	26670	29	TTGTCTGATTGTCCTCACTGCCGTCTTGTT	61.62	15843	26687	26719	32	ACTATCATCATCTAACCAATCTTCTTCTTGCTC	59.43333333	20	59	30	89	17
10659	26642	26671	29	TGTCTGATTGTCCTCACTGCCGTCTTGTTG	62.98666667	15833	26677	26709	32	CAGTTTGTTGACTATCATCATCTAACCAATCTT	58.19090909	20	55	34	89	6
10880	28392	28421	29	CAACCAACATAAGAGAACACACAGCCTCCA	61.62	15993	28438	28470	32	CACCCTTACGAAGAATGGTTTTCAAGCCAGATT	61.91818182	20	48	41	89	17
10304	19873	19902	29	AGGTTTGTGGTGGTTGGTAAAGAACATCAG	60.25333333	15568	19905	19937	32	CCTGAGTTACTGAAGTCATTGAGAGCCTTTGCG	64.4030303	20	40	50	90	3
10305	19874	19903	29	GGTTTGTGGTGGTTGGTAAAGAACATCAGA	60.25333333	15568	19905	19937	32	CCTGAGTTACTGAAGTCATTGAGAGCCTTTGCG	64.4030303	20	40	50	90	2
10658	26641	26670	29	TTGTCTGATTGTCCTCACTGCCGTCTTGTT	61.62	15837	26681	26713	32	TTGTTGACTATCATCATCTAACCAATCTTCTTC	58.19090909	20	59	31	90	11
10747	26943	26972	29	TCATCTAAATCAATGCCCAGTGGTGTAAGT	58.88666667	15898	26992	27024	32	AAGTTTTTATGACAGCATCTGCCACAACACAGG	61.91818182	20	12	78	90	20
10297	19866	19895	29	GTGATAGAGGTTTGTGGTGGTTGGTAAAGA	60.25333333	15563	19900	19932	32	CAGAACCTGAGTTACTGAAGTCATTGAGAGCCT	63.16060606	20	36	55	91	5
10297	19866	19895	29	GTGATAGAGGTTTGTGGTGGTTGGTAAAGA	60.25333333	15565	19902	19934	32	GAACCTGAGTTACTGAAGTCATTGAGAGCCTTT	61.91818182	20	36	55	91	7
10304	19873	19902	29	AGGTTTGTGGTGGTTGGTAAAGAACATCAG	60.25333333	15567	19904	19936	32	ACCTGAGTTACTGAAGTCATTGAGAGCCTTTGC	63.16060606	20	40	51	91	2
10745	26941	26970	29	ACTCATCTAAATCAATGCCCAGTGGTGTAA	58.88666667	15897	26991	27023	32	AAAGTTTTTATGACAGCATCTGCCACAACACAG	60.67575758	20	18	73	91	21
10746	26942	26971	29	CTCATCTAAATCAATGCCCAGTGGTGTAAG	60.25333333	15899	26993	27025	32	AGTTTTTATGACAGCATCTGCCACAACACAGGC	63.16060606	20	13	78	91	22
9591	6615	6644	29	ACAGCATCAGTAGTGTCAGCAATGTCTCTG	61.62	15051	6658	6690	32	AAGGCAGAAACTTTTTGTTAGACTCAGTAAGAA	58.19090909	20	27	65	92	14
10299	19868	19897	29	GATAGAGGTTTGTGGTGGTTGGTAAAGAAC	60.25333333	15564	19901	19933	32	AGAACCTGAGTTACTGAAGTCATTGAGAGCCTT	61.91818182	20	38	54	92	4
10303	19872	19901	29	GAGGTTTGTGGTGGTTGGTAAAGAACATCA	60.25333333	15568	19905	19937	32	CCTGAGTTACTGAAGTCATTGAGAGCCTTTGCG	64.4030303	20	42	50	92	4
10658	26641	26670	29	TTGTCTGATTGTCCTCACTGCCGTCTTGTT	61.62	15835	26679	26711	32	GTTTGTTGACTATCATCATCTAACCAATCTTCT	58.19090909	20	59	33	92	9
10298	19867	19896	29	TGATAGAGGTTTGTGGTGGTTGGTAAAGAA	58.88666667	15563	19900	19932	32	CAGAACCTGAGTTACTGAAGTCATTGAGAGCCT	63.16060606	20	38	55	93	4
10299	19868	19897	29	GATAGAGGTTTGTGGTGGTTGGTAAAGAAC	60.25333333	15563	19900	19932	32	CAGAACCTGAGTTACTGAAGTCATTGAGAGCCT	63.16060606	20	38	55	93	3
10303	19872	19901	29	GAGGTTTGTGGTGGTTGGTAAAGAACATCA	60.25333333	15567	19904	19936	32	ACCTGAGTTACTGAAGTCATTGAGAGCCTTTGC	63.16060606	20	42	51	93	3
10662	26645	26674	29	CTGATTGTCCTCACTGCCGTCTTGTTGACC	64.35333333	15846	26690	26722	32	ATCATCATCTAACCAATCTTCTTCTTGCTCTTC	59.43333333	20	41	54	95	16
10882	28394	28423	29	ACCAACATAAGAGAACACACAGCCTCCAAA	60.25333333	15993	28438	28470	32	CACCCTTACGAAGAATGGTTTTCAAGCCAGATT	61.91818182	20	54	41	95	15
10745	26941	26970	29	ACTCATCTAAATCAATGCCCAGTGGTGTAA	58.88666667	15898	26992	27024	32	AAGTTTTTATGACAGCATCTGCCACAACACAGG	61.91818182	20	18	78	96	22
10745	26941	26970	29	ACTCATCTAAATCAATGCCCAGTGGTGTAA	58.88666667	15899	26993	27025	32	AGTTTTTATGACAGCATCTGCCACAACACAGGC	63.16060606	20	18	78	96	23
10300	19869	19898	29	ATAGAGGTTTGTGGTGGTTGGTAAAGAACA	58.88666667	15563	19900	19932	32	CAGAACCTGAGTTACTGAAGTCATTGAGAGCCT	63.16060606	20	42	55	97	2
10418	21629	21658	29	ACAACTATCGCCAGTAACTTCTATGTCAGA	58.88666667	15655	21675	21707	32	AGACATTCAACAACATCTTTAGTTTCTACATCT	56.94848485	20	9	89	98	17
10660	26643	26672	29	GTCTGATTGTCCTCACTGCCGTCTTGTTGA	62.98666667	15845	26689	26721	32	TATCATCATCTAACCAATCTTCTTCTTGCTCTT	58.19090909	20	47	51	98	17
10661	26644	26673	29	TCTGATTGTCCTCACTGCCGTCTTGTTGAC	62.98666667	15845	26689	26721	32	TATCATCATCTAACCAATCTTCTTCTTGCTCTT	58.19090909	20	47	51	98	16
10671	26683	26712	29	GTTGACTATCATCATCTAACCAATCTTCTT	56.15333333	15854	26724	26756	32	TCAGGTTGAAGAGCAGCAGAAGTGGCACCAAAT	64.4030303	20	22	76	98	12
10723	26852	26881	29	CTCATCTGGAGGGTAGAAAGAACAATACAT	58.88666667	15885	26903	26935	32	ACCAGACTCATCAAATAAGTAGTATGTAGCCAT	59.43333333	20	65	33	98	22
9215	2009	2038	29	ATGTTCGTTTAGGCGTGACAAGTTTCATTA	57.52	14787	2050	2082	32	TTCAAGTGAGAACCAAAAGATAATAAGCATAAT	55.70606061	20	4	96	100	12
10724	26853	26882	29	TCATCTGGAGGGTAGAAAGAACAATACATA	57.52	15883	26901	26933	32	TCACCAGACTCATCAAATAAGTAGTATGTAGCC	60.67575758	20	67	34	101	19
10724	26853	26882	29	TCATCTGGAGGGTAGAAAGAACAATACATA	57.52	15884	26902	26934	32	CACCAGACTCATCAAATAAGTAGTATGTAGCCA	60.67575758	20	67	34	101	20
9216	2010	2039	29	TGTTCGTTTAGGCGTGACAAGTTTCATTAT	57.52	14787	2050	2082	32	TTCAAGTGAGAACCAAAAGATAATAAGCATAAT	55.70606061	20	6	96	102	11
10417	21628	21657	29	TACAACTATCGCCAGTAACTTCTATGTCAG	58.88666667	15656	21676	21708	32	GACATTCAACAACATCTTTAGTTTCTACATCTG	58.19090909	20	9	93	102	19
10417	21628	21657	29	TACAACTATCGCCAGTAACTTCTATGTCAG	58.88666667	15657	21677	21709	32	ACATTCAACAACATCTTTAGTTTCTACATCTGA	56.94848485	20	9	93	102	20
10418	21629	21658	29	ACAACTATCGCCAGTAACTTCTATGTCAGA	58.88666667	15657	21677	21709	32	ACATTCAACAACATCTTTAGTTTCTACATCTGA	56.94848485	20	9	93	102	19
10723	26852	26881	29	CTCATCTGGAGGGTAGAAAGAACAATACAT	58.88666667	15882	26900	26932	32	CTCACCAGACTCATCAAATAAGTAGTATGTAGC	60.67575758	20	65	38	103	19
10420	21631	21660	29	AACTATCGCCAGTAACTTCTATGTCAGATT	57.52	15657	21677	21709	32	ACATTCAACAACATCTTTAGTTTCTACATCTGA	56.94848485	20	11	93	104	17
10669	26681	26710	29	TTGTTGACTATCATCATCTAACCAATCTTC	56.15333333	15854	26724	26756	32	TCAGGTTGAAGAGCAGCAGAAGTGGCACCAAAT	64.4030303	20	29	76	105	14
10724	26853	26882	29	TCATCTGGAGGGTAGAAAGAACAATACATA	57.52	15882	26900	26932	32	CTCACCAGACTCATCAAATAAGTAGTATGTAGC	60.67575758	20	67	38	105	18
9322	3072	3101	29	CAAACAGTCTGAAAGAAGCAATGAAGTAGC	58.88666667	14861	3109	3141	32	CATCAAGCCTACAAGACAAGCCATTGCGATAGC	64.4030303	20	94	12	106	8
10723	26852	26881	29	CTCATCTGGAGGGTAGAAAGAACAATACAT	58.88666667	15881	26899	26931	32	ACTCACCAGACTCATCAAATAAGTAGTATGTAG	59.43333333	20	65	41	106	18
9322	3072	3101	29	CAAACAGTCTGAAAGAAGCAATGAAGTAGC	58.88666667	14860	3108	3140	32	ACATCAAGCCTACAAGACAAGCCATTGCGATAG	63.16060606	20	94	13	107	7
9322	3072	3101	29	CAAACAGTCTGAAAGAAGCAATGAAGTAGC	58.88666667	14859	3107	3139	32	CACATCAAGCCTACAAGACAAGCCATTGCGATA	63.16060606	20	94	14	108	6
10723	26852	26881	29	CTCATCTGGAGGGTAGAAAGAACAATACAT	58.88666667	15879	26897	26929	32	AAACTCACCAGACTCATCAAATAAGTAGTATGT	58.19090909	20	65	43	108	16
10654	26637	26666	29	GTAGTTGTCTGATTGTCCTCACTGCCGTCT	62.98666667	15846	26690	26722	32	ATCATCATCTAACCAATCTTCTTCTTGCTCTTC	59.43333333	20	55	54	109	24
10659	26642	26671	29	TGTCTGATTGTCCTCACTGCCGTCTTGTTG	62.98666667	15846	26690	26722	32	ATCATCATCTAACCAATCTTCTTCTTGCTCTTC	59.43333333	20	55	54	109	19
10724	26853	26882	29	TCATCTGGAGGGTAGAAAGAACAATACATA	57.52	15878	26896	26928	32	TAAACTCACCAGACTCATCAAATAAGTAGTATG	58.19090909	20	67	42	109	14
9322	3072	3101	29	CAAACAGTCTGAAAGAAGCAATGAAGTAGC	58.88666667	14857	3105	3137	32	GCCACATCAAGCCTACAAGACAAGCCATTGCGA	65.64545455	20	94	16	110	4
9322	3072	3101	29	CAAACAGTCTGAAAGAAGCAATGAAGTAGC	58.88666667	14858	3106	3138	32	CCACATCAAGCCTACAAGACAAGCCATTGCGAT	64.4030303	20	94	16	110	5
10658	26641	26670	29	TTGTCTGATTGTCCTCACTGCCGTCTTGTT	61.62	15845	26689	26721	32	TATCATCATCTAACCAATCTTCTTCTTGCTCTT	58.19090909	20	59	51	110	19
10663	26646	26675	29	TGATTGTCCTCACTGCCGTCTTGTTGACCA	62.98666667	15847	26691	26723	32	TCATCATCTAACCAATCTTCTTCTTGCTCTTCT	59.43333333	20	37	73	110	16
10724	26853	26882	29	TCATCTGGAGGGTAGAAAGAACAATACATA	57.52	15880	26898	26930	32	AACTCACCAGACTCATCAAATAAGTAGTATGTA	58.19090909	20	67	44	111	16
10656	26639	26668	29	AGTTGTCTGATTGTCCTCACTGCCGTCTTG	62.98666667	15845	26689	26721	32	TATCATCATCTAACCAATCTTCTTCTTGCTCTT	58.19090909	20	62	51	113	21
10417	21628	21657	29	TACAACTATCGCCAGTAACTTCTATGTCAG	58.88666667	15658	21681	21713	32	TCAACAACATCTTTAGTTTCTACATCTGAATCA	56.94848485	20	9	106	115	24
10417	21628	21657	29	TACAACTATCGCCAGTAACTTCTATGTCAG	58.88666667	15659	21682	21714	32	CAACAACATCTTTAGTTTCTACATCTGAATCAA	56.94848485	20	9	106	115	25
10657	26640	26669	29	GTTGTCTGATTGTCCTCACTGCCGTCTTGT	62.98666667	15846	26690	26722	32	ATCATCATCTAACCAATCTTCTTCTTGCTCTTC	59.43333333	20	62	54	116	21
10421	21632	21661	29	ACTATCGCCAGTAACTTCTATGTCAGATTG	58.88666667	15658	21681	21713	32	TCAACAACATCTTTAGTTTCTACATCTGAATCA	56.94848485	20	13	106	119	20
9320	3070	3099	29	CGCAAACAGTCTGAAAGAAGCAATGAAGTA	58.88666667	14852	3100	3132	32	GCTGAGCCACATCAAGCCTACAAGACAAGCCAT	65.64545455	20	90	30	120	1
9396	4118	4147	29	TCCAGCAAAGCCAAAGCCTCATTATTATTC	58.88666667	14924	4166	4198	32	GCAAGAAGTAGACTAAAGCATAAAGATAGAGAA	58.19090909	20	63	57	120	19
10664	26647	26676	29	GATTGTCCTCACTGCCGTCTTGTTGACCAA	62.98666667	15848	26692	26724	32	CATCATCTAACCAATCTTCTTCTTGCTCTTCTT	59.43333333	20	19	102	121	16
9320	3070	3099	29	CGCAAACAGTCTGAAAGAAGCAATGAAGTA	58.88666667	14854	3102	3134	32	TGAGCCACATCAAGCCTACAAGACAAGCCATTG	64.4030303	20	90	32	122	3
9321	3071	3100	29	GCAAACAGTCTGAAAGAAGCAATGAAGTAG	58.88666667	14853	3101	3133	32	CTGAGCCACATCAAGCCTACAAGACAAGCCATT	64.4030303	20	92	30	122	1
9103	1085	1114	29	GGCTTGACTGCCGCCTCTGCTCCCTTCTGC	69.82	14715	1115	1147	32	GTAGAAGCCTTTTGGCAATGTTGTTCCTTGAGG	63.16060606	20	65	58	123	1
9321	3071	3100	29	GCAAACAGTCTGAAAGAAGCAATGAAGTAG	58.88666667	14854	3102	3134	32	TGAGCCACATCAAGCCTACAAGACAAGCCATTG	64.4030303	20	92	32	124	2
9322	3072	3101	29	CAAACAGTCTGAAAGAAGCAATGAAGTAGC	58.88666667	14855	3103	3135	32	GAGCCACATCAAGCCTACAAGACAAGCCATTGC	65.64545455	20	94	30	124	2
9322	3072	3101	29	CAAACAGTCTGAAAGAAGCAATGAAGTAGC	58.88666667	14854	3102	3134	32	TGAGCCACATCAAGCCTACAAGACAAGCCATTG	64.4030303	20	94	32	126	1
9395	4117	4146	29	TTCCAGCAAAGCCAAAGCCTCATTATTATT	57.52	14924	4166	4198	32	GCAAGAAGTAGACTAAAGCATAAAGATAGAGAA	58.19090909	20	69	57	126	20
9394	4116	4145	29	TTTCCAGCAAAGCCAAAGCCTCATTATTAT	57.52	14924	4166	4198	32	GCAAGAAGTAGACTAAAGCATAAAGATAGAGAA	58.19090909	20	70	57	127	21
9808	10224	10253	29	ACCCTGTTGTCCATCAAAGTGTCCCTTATT	60.25333333	15218	10266	10298	32	AGCCACATTTTCTAAACTCTGAAGTCTTGTAAA	58.19090909	20	20	113	133	13
9394	4116	4145	29	TTTCCAGCAAAGCCAAAGCCTCATTATTAT	57.52	14925	4167	4199	32	CAAGAAGTAGACTAAAGCATAAAGATAGAGAAA	56.94848485	20	70	70	140	22
9392	4114	4143	29	CATTTCCAGCAAAGCCAAAGCCTCATTATT	58.88666667	14924	4166	4198	32	GCAAGAAGTAGACTAAAGCATAAAGATAGAGAA	58.19090909	20	86	57	143	23
9805	10221	10250	29	TTCACCCTGTTGTCCATCAAAGTGTCCCTT	61.62	15220	10275	10307	32	TTCTAAACTCTGAAGTCTTGTAAAAGTGTTCCA	58.19090909	20	98	48	146	25
9915	13412	13441	29	TAGCACACAATGGAAAACTAATGGGTGGTT	58.88666667	15280	13463	13495	32	TCATACCTCCTAAGTAAAGTTGAGTCACATCTG	60.67575758	20	127	21	148	22
10661	26644	26673	29	TCTGATTGTCCTCACTGCCGTCTTGTTGAC	62.98666667	15848	26692	26724	32	CATCATCTAACCAATCTTCTTCTTGCTCTTCTT	59.43333333	20	47	102	149	19
9411	4182	4211	29	AGCATAAAGATAGAGAAAAGGGGCTTCAAG	58.88666667	14934	4213	4245	32	CCAGCAGCAACGAGCAAAAGGTGTGAGTAAACT	64.4030303	20	140	19	159	2
9521	5200	5229	29	GATAGCCCTTTCCACAAAAATCAACTCTTT	57.52	15009	5252	5284	32	TGACATTTTAGTAGCAGCAAGATTAGCAGAAGC	60.67575758	20	99	60	159	23
10580	25113	25142	29	CCAGCAAGTGAGATGGTTTCAATAAAATGT	57.52	15776	25146	25178	32	TCAGGTGTTTTAGAAGAAGAAGTAAGATAACCA	58.19090909	20	64	97	161	4
10658	26641	26670	29	TTGTCTGATTGTCCTCACTGCCGTCTTGTT	61.62	15848	26692	26724	32	CATCATCTAACCAATCTTCTTCTTGCTCTTCTT	59.43333333	20	59	102	161	22
10580	25113	25142	29	CCAGCAAGTGAGATGGTTTCAATAAAATGT	57.52	15778	25148	25180	32	AGGTGTTTTAGAAGAAGAAGTAAGATAACCATT	56.94848485	20	64	100	164	6
9397	4119	4148	29	CCAGCAAAGCCAAAGCCTCATTATTATTCT	58.88666667	14926	4168	4200	32	AAGAAGTAGACTAAAGCATAAAGATAGAGAAAA	55.70606061	20	65	107	172	20
9373	4066	4095	29	CAGCAAAGAAAATAGTTGGCATCATAAAGT	56.15333333	14906	4111	4143	32	CGGCATTTCCAGCAAAGCCAAAGCCTCATTATT	63.16060606	20	81	92	173	16
9395	4117	4146	29	TTCCAGCAAAGCCAAAGCCTCATTATTATT	57.52	14926	4168	4200	32	AAGAAGTAGACTAAAGCATAAAGATAGAGAAAA	55.70606061	20	69	107	176	22
10581	25114	25143	29	CAGCAAGTGAGATGGTTTCAATAAAATGTT	56.15333333	15779	25149	25181	32	GGTGTTTTAGAAGAAGAAGTAAGATAACCATTA	56.94848485	20	82	94	176	6
9372	4065	4094	29	CCAGCAAAGAAAATAGTTGGCATCATAAAG	57.52	14903	4108	4140	32	GAACGGCATTTCCAGCAAAGCCAAAGCCTCATT	64.4030303	20	92	87	179	14
10581	25114	25143	29	CAGCAAGTGAGATGGTTTCAATAAAATGTT	56.15333333	15777	25147	25179	32	CAGGTGTTTTAGAAGAAGAAGTAAGATAACCAT	58.19090909	20	82	100	182	4
10581	25114	25143	29	CAGCAAGTGAGATGGTTTCAATAAAATGTT	56.15333333	15778	25148	25180	32	AGGTGTTTTAGAAGAAGAAGTAAGATAACCATT	56.94848485	20	82	100	182	5
9372	4065	4094	29	CCAGCAAAGAAAATAGTTGGCATCATAAAG	57.52	14907	4112	4144	32	GGCATTTCCAGCAAAGCCAAAGCCTCATTATTA	61.91818182	20	92	93	185	18
9372	4065	4094	29	CCAGCAAAGAAAATAGTTGGCATCATAAAG	57.52	14908	4113	4145	32	GCATTTCCAGCAAAGCCAAAGCCTCATTATTAT	60.67575758	20	92	94	186	19
9373	4066	4095	29	CAGCAAAGAAAATAGTTGGCATCATAAAGT	56.15333333	14909	4114	4146	32	CATTTCCAGCAAAGCCAAAGCCTCATTATTATT	59.43333333	20	81	107	188	19
10582	25115	25144	29	AGCAAGTGAGATGGTTTCAATAAAATGTTC	56.15333333	15779	25149	25181	32	GGTGTTTTAGAAGAAGAAGTAAGATAACCATTA	56.94848485	20	101	94	195	5
10582	25115	25144	29	AGCAAGTGAGATGGTTTCAATAAAATGTTC	56.15333333	15777	25147	25179	32	CAGGTGTTTTAGAAGAAGAAGTAAGATAACCAT	58.19090909	20	101	100	201	3
10582	25115	25144	29	AGCAAGTGAGATGGTTTCAATAAAATGTTC	56.15333333	15778	25148	25180	32	AGGTGTTTTAGAAGAAGAAGTAAGATAACCATT	56.94848485	20	101	100	201	4
9396	4118	4147	29	TCCAGCAAAGCCAAAGCCTCATTATTATTC	58.88666667	14928	4170	4202	32	GAAGTAGACTAAAGCATAAAGATAGAGAAAAGG	58.19090909	20	63	146	209	23
10662	26645	26674	29	CTGATTGTCCTCACTGCCGTCTTGTTGACC	64.35333333	15849	26693	26725	32	ATCATCTAACCAATCTTCTTCTTGCTCTTCTTC	59.43333333	20	41	169	210	19
9805	10221	10250	29	TTCACCCTGTTGTCCATCAAAGTGTCCCTT	61.62	15218	10266	10298	32	AGCCACATTTTCTAAACTCTGAAGTCTTGTAAA	58.19090909	20	98	113	211	16
9396	4118	4147	29	TCCAGCAAAGCCAAAGCCTCATTATTATTC	58.88666667	14929	4171	4203	32	AAGTAGACTAAAGCATAAAGATAGAGAAAAGGG	58.19090909	20	63	156	219	24
9805	10221	10250	29	TTCACCCTGTTGTCCATCAAAGTGTCCCTT	61.62	15217	10265	10297	32	AAGCCACATTTTCTAAACTCTGAAGTCTTGTAA	58.19090909	20	98	121	219	15
10663	26646	26675	29	TGATTGTCCTCACTGCCGTCTTGTTGACCA	62.98666667	15850	26694	26726	32	TCATCTAACCAATCTTCTTCTTGCTCTTCTTCA	59.43333333	20	37	185	222	19
8987	459	488	29	GTTTGCTGTTTCTTCTGTCTCTGCGGTAAG	61.62	14634	490	522	32	CTTGAGTTTCATCAGCCTTCTTCTTTTTGTCCT	60.67575758	20	175	115	290	2
8985	457	486	29	CAGTTTGCTGTTTCTTCTGTCTCTGCGGTA	61.62	14634	490	522	32	CTTGAGTTTCATCAGCCTTCTTCTTTTTGTCCT	60.67575758	20	183	115	298	4
8987	459	488	29	GTTTGCTGTTTCTTCTGTCTCTGCGGTAAG	61.62	14635	491	523	32	TTGAGTTTCATCAGCCTTCTTCTTTTTGTCCTT	59.43333333	20	175	132	307	3
8985	457	486	29	CAGTTTGCTGTTTCTTCTGTCTCTGCGGTA	61.62	14635	491	523	32	TTGAGTTTCATCAGCCTTCTTCTTTTTGTCCTT	59.43333333	20	183	132	315	5
8988	460	489	29	TTTGCTGTTTCTTCTGTCTCTGCGGTAAGG	61.62	14636	492	524	32	TGAGTTTCATCAGCCTTCTTCTTTTTGTCCTTT	59.43333333	20	155	165	320	3
8986	458	487	29	AGTTTGCTGTTTCTTCTGTCTCTGCGGTAA	60.25333333	14636	492	524	32	TGAGTTTCATCAGCCTTCTTCTTTTTGTCCTTT	59.43333333	20	177	165	342	5
8989	461	490	29	TTGCTGTTTCTTCTGTCTCTGCGGTAAGGC	62.98666667	14637	493	525	32	GAGTTTCATCAGCCTTCTTCTTTTTGTCCTTTT	59.43333333	20	132	225	357	3
8993	465	494	29	TGTTTCTTCTGTCTCTGCGGTAAGGCTTGA	61.62	14640	496	528	32	TTTCATCAGCCTTCTTCTTTTTGTCCTTTTTAG	58.19090909	20	77	301	378	2
8988	460	489	29	TTTGCTGTTTCTTCTGTCTCTGCGGTAAGG	61.62	14637	493	525	32	GAGTTTCATCAGCCTTCTTCTTTTTGTCCTTTT	59.43333333	20	155	225	380	4
8993	465	494	29	TGTTTCTTCTGTCTCTGCGGTAAGGCTTGA	61.62	14641	497	529	32	TTCATCAGCCTTCTTCTTTTTGTCCTTTTTAGG	59.43333333	20	77	307	384	3
8990	462	491	29	TGCTGTTTCTTCTGTCTCTGCGGTAAGGCT	62.98666667	14638	494	526	32	AGTTTCATCAGCCTTCTTCTTTTTGTCCTTTTT	58.19090909	20	117	287	404	3
8990	462	491	29	TGCTGTTTCTTCTGTCTCTGCGGTAAGGCT	62.98666667	14639	495	527	32	GTTTCATCAGCCTTCTTCTTTTTGTCCTTTTTA	58.19090909	20	117	298	415	4
8985	457	486	29	CAGTTTGCTGTTTCTTCTGTCTCTGCGGTA	61.62	14638	494	526	32	AGTTTCATCAGCCTTCTTCTTTTTGTCCTTTTT	58.19090909	20	183	287	470	8
8986	458	487	29	AGTTTGCTGTTTCTTCTGTCTCTGCGGTAA	60.25333333	14639	495	527	32	GTTTCATCAGCCTTCTTCTTTTTGTCCTTTTTA	58.19090909	20	177	298	475	8
8986	458	487	29	AGTTTGCTGTTTCTTCTGTCTCTGCGGTAA	60.25333333	14640	496	528	32	TTTCATCAGCCTTCTTCTTTTTGTCCTTTTTAG	58.19090909	20	177	301	478	9
9006	490	519	29	CTTGAGTTTCATCAGCCTTCTTCTTTTTGT	57.52	14666	529	561	32	GCTCTGTTGGTGGGAATGTTTTGTATGCGTCAA	63.16060606	20	83	5556	5639	10
10885	28423	28452	29	AGGCAATAGTGCGACCACCCTTACGAAGAA	62.98666667	17270	28472	28505	33	ATTATGGTATTCGGCAAGACTATGCTCAGGTCCT	63.21176471	20	2	2	4	20
10885	28423	28452	29	AGGCAATAGTGCGACCACCCTTACGAAGAA	62.98666667	17258	28460	28493	33	CAAGCCAGATTCATTATGGTATTCGGCAAGACTA	62.00588235	20	2	3	5	8
10887	28425	28454	29	GCAATAGTGCGACCACCCTTACGAAGAATG	62.98666667	17267	28469	28502	33	TTCATTATGGTATTCGGCAAGACTATGCTCAGGT	62.00588235	20	3	2	5	15
10888	28426	28455	29	CAATAGTGCGACCACCCTTACGAAGAATGG	62.98666667	17268	28470	28503	33	TCATTATGGTATTCGGCAAGACTATGCTCAGGTC	63.21176471	20	3	2	5	15
10887	28425	28454	29	GCAATAGTGCGACCACCCTTACGAAGAATG	62.98666667	17256	28458	28491	33	TTCAAGCCAGATTCATTATGGTATTCGGCAAGAC	62.00588235	20	3	3	6	4
10887	28425	28454	29	GCAATAGTGCGACCACCCTTACGAAGAATG	62.98666667	17257	28459	28492	33	TCAAGCCAGATTCATTATGGTATTCGGCAAGACT	62.00588235	20	3	3	6	5
10888	28426	28455	29	CAATAGTGCGACCACCCTTACGAAGAATGG	62.98666667	17256	28458	28491	33	TTCAAGCCAGATTCATTATGGTATTCGGCAAGAC	62.00588235	20	3	3	6	3
10888	28426	28455	29	CAATAGTGCGACCACCCTTACGAAGAATGG	62.98666667	17257	28459	28492	33	TCAAGCCAGATTCATTATGGTATTCGGCAAGACT	62.00588235	20	3	3	6	4
9457	4548	4577	29	AGCACTGGCTCAGAGTCGTCTTCATCAAAT	61.62	16371	4600	4633	33	AACAGCCCTTGAGACAACTACAGCAACTGGTCAT	64.41764706	20	8	2	10	23
9269	2846	2875	29	TAATAAGAAAGCGTTCGTGATGTAGCAACA	57.52	16264	2877	2910	33	TGATTTCTTTAGGCAGGTCCTTGATGTCACAGCG	64.41764706	20	0	11	11	2
9269	2846	2875	29	TAATAAGAAAGCGTTCGTGATGTAGCAACA	57.52	16265	2878	2911	33	GATTTCTTTAGGCAGGTCCTTGATGTCACAGCGT	64.41764706	20	0	11	11	3
9269	2846	2875	29	TAATAAGAAAGCGTTCGTGATGTAGCAACA	57.52	16266	2879	2912	33	ATTTCTTTAGGCAGGTCCTTGATGTCACAGCGTC	64.41764706	20	0	11	11	4
9269	2846	2875	29	TAATAAGAAAGCGTTCGTGATGTAGCAACA	57.52	16267	2880	2913	33	TTTCTTTAGGCAGGTCCTTGATGTCACAGCGTCC	65.62352941	20	0	11	11	5
9269	2846	2875	29	TAATAAGAAAGCGTTCGTGATGTAGCAACA	57.52	16268	2881	2914	33	TTCTTTAGGCAGGTCCTTGATGTCACAGCGTCCT	65.62352941	20	0	11	11	6
9270	2847	2876	29	AATAAGAAAGCGTTCGTGATGTAGCAACAG	58.88666667	16265	2878	2911	33	GATTTCTTTAGGCAGGTCCTTGATGTCACAGCGT	64.41764706	20	0	11	11	2
9270	2847	2876	29	AATAAGAAAGCGTTCGTGATGTAGCAACAG	58.88666667	16266	2879	2912	33	ATTTCTTTAGGCAGGTCCTTGATGTCACAGCGTC	64.41764706	20	0	11	11	3
9270	2847	2876	29	AATAAGAAAGCGTTCGTGATGTAGCAACAG	58.88666667	16267	2880	2913	33	TTTCTTTAGGCAGGTCCTTGATGTCACAGCGTCC	65.62352941	20	0	11	11	4
9270	2847	2876	29	AATAAGAAAGCGTTCGTGATGTAGCAACAG	58.88666667	16268	2881	2914	33	TTCTTTAGGCAGGTCCTTGATGTCACAGCGTCCT	65.62352941	20	0	11	11	5
9457	4548	4577	29	AGCACTGGCTCAGAGTCGTCTTCATCAAAT	61.62	16373	4602	4635	33	CAGCCCTTGAGACAACTACAGCAACTGGTCATAC	65.62352941	20	8	3	11	25
9268	2845	2874	29	GTAATAAGAAAGCGTTCGTGATGTAGCAAC	58.88666667	16266	2879	2912	33	ATTTCTTTAGGCAGGTCCTTGATGTCACAGCGTC	64.41764706	20	1	11	12	5
9271	2848	2877	29	ATAAGAAAGCGTTCGTGATGTAGCAACAGT	58.88666667	16267	2880	2913	33	TTTCTTTAGGCAGGTCCTTGATGTCACAGCGTCC	65.62352941	20	1	11	12	3
9271	2848	2877	29	ATAAGAAAGCGTTCGTGATGTAGCAACAGT	58.88666667	16268	2881	2914	33	TTCTTTAGGCAGGTCCTTGATGTCACAGCGTCCT	65.62352941	20	1	11	12	4
9266	2843	2872	29	TTGTAATAAGAAAGCGTTCGTGATGTAGCA	57.52	16266	2879	2912	33	ATTTCTTTAGGCAGGTCCTTGATGTCACAGCGTC	64.41764706	20	2	11	13	7
9267	2844	2873	29	TGTAATAAGAAAGCGTTCGTGATGTAGCAA	57.52	16267	2880	2913	33	TTTCTTTAGGCAGGTCCTTGATGTCACAGCGTCC	65.62352941	20	2	11	13	7
9267	2844	2873	29	TGTAATAAGAAAGCGTTCGTGATGTAGCAA	57.52	16268	2881	2914	33	TTCTTTAGGCAGGTCCTTGATGTCACAGCGTCCT	65.62352941	20	2	11	13	8
9273	2850	2879	29	AAGAAAGCGTTCGTGATGTAGCAACAGTGA	60.25333333	16268	2881	2914	33	TTCTTTAGGCAGGTCCTTGATGTCACAGCGTCCT	65.62352941	20	4	11	15	2
9308	2885	2914	29	TTAGGCAGGTCCTTGATGTCACAGCGTCCT	64.35333333	16272	2917	2950	33	ATGGTGTCCAGCAATACGAAGATGTCCACGAAGG	65.62352941	20	15	1	16	3
9274	2851	2880	29	AGAAAGCGTTCGTGATGTAGCAACAGTGAT	60.25333333	16268	2881	2914	33	TTCTTTAGGCAGGTCCTTGATGTCACAGCGTCCT	65.62352941	20	6	11	17	1
9265	2842	2871	29	TTTGTAATAAGAAAGCGTTCGTGATGTAGC	57.52	16267	2880	2913	33	TTTCTTTAGGCAGGTCCTTGATGTCACAGCGTCC	65.62352941	20	7	11	18	9
10041	15754	15783	29	TAAGAATCTACAACAGGAACTCCACTACCT	58.88666667	16724	15799	15832	33	AAATCACCGAAATCATACCAGTTACCATTGAGAT	59.59411765	20	17	2	19	16
9306	2883	2912	29	CTTTAGGCAGGTCCTTGATGTCACAGCGTC	64.35333333	16273	2918	2951	33	TGGTGTCCAGCAATACGAAGATGTCCACGAAGGA	65.62352941	20	23	1	24	6
10750	26946	26975	29	TCTAAATCAATGCCCAGTGGTGTAAGTAAT	57.52	17175	26996	27029	33	TTTTATGACAGCATCTGCCACAACACAGGCGAAC	64.41764706	20	8	16	24	21
10750	26946	26975	29	TCTAAATCAATGCCCAGTGGTGTAAGTAAT	57.52	17176	26997	27030	33	TTTATGACAGCATCTGCCACAACACAGGCGAACT	64.41764706	20	8	16	24	22
10664	26647	26676	29	GATTGTCCTCACTGCCGTCTTGTTGACCAA	62.98666667	17118	26683	26716	33	GTTGACTATCATCATCTAACCAATCTTCTTCTTG	59.59411765	20	19	6	25	7
9264	2841	2870	29	ATTTGTAATAAGAAAGCGTTCGTGATGTAG	56.15333333	16266	2879	2912	33	ATTTCTTTAGGCAGGTCCTTGATGTCACAGCGTC	64.41764706	20	15	11	26	9
9264	2841	2870	29	ATTTGTAATAAGAAAGCGTTCGTGATGTAG	56.15333333	16268	2881	2914	33	TTCTTTAGGCAGGTCCTTGATGTCACAGCGTCCT	65.62352941	20	15	11	26	11
10749	26945	26974	29	ATCTAAATCAATGCCCAGTGGTGTAAGTAA	57.52	17175	26996	27029	33	TTTTATGACAGCATCTGCCACAACACAGGCGAAC	64.41764706	20	10	16	26	22
10749	26945	26974	29	ATCTAAATCAATGCCCAGTGGTGTAAGTAA	57.52	17177	26998	27031	33	TTATGACAGCATCTGCCACAACACAGGCGAACTC	65.62352941	20	10	16	26	24
10749	26945	26974	29	ATCTAAATCAATGCCCAGTGGTGTAAGTAA	57.52	17178	26999	27032	33	TATGACAGCATCTGCCACAACACAGGCGAACTCA	65.62352941	20	10	16	26	25
10748	26944	26973	29	CATCTAAATCAATGCCCAGTGGTGTAAGTA	58.88666667	17176	26997	27030	33	TTTATGACAGCATCTGCCACAACACAGGCGAACT	64.41764706	20	11	16	27	24
10750	26946	26975	29	TCTAAATCAATGCCCAGTGGTGTAAGTAAT	57.52	17174	26995	27028	33	TTTTTATGACAGCATCTGCCACAACACAGGCGAA	63.21176471	20	8	19	27	20
10889	28437	28466	29	CCACCCTTACGAAGAATGGTTTTCAAGCCA	61.62	17270	28472	28505	33	ATTATGGTATTCGGCAAGACTATGCTCAGGTCCT	63.21176471	20	25	2	27	6
10889	28437	28466	29	CCACCCTTACGAAGAATGGTTTTCAAGCCA	61.62	17271	28473	28506	33	TTATGGTATTCGGCAAGACTATGCTCAGGTCCTA	63.21176471	20	25	2	27	7
9301	2878	2907	29	GATTTCTTTAGGCAGGTCCTTGATGTCACA	60.25333333	16269	2914	2947	33	TAGATGGTGTCCAGCAATACGAAGATGTCCACGA	64.41764706	20	27	1	28	7
9301	2878	2907	29	GATTTCTTTAGGCAGGTCCTTGATGTCACA	60.25333333	16270	2915	2948	33	AGATGGTGTCCAGCAATACGAAGATGTCCACGAA	64.41764706	20	27	1	28	8
9301	2878	2907	29	GATTTCTTTAGGCAGGTCCTTGATGTCACA	60.25333333	16271	2916	2949	33	GATGGTGTCCAGCAATACGAAGATGTCCACGAAG	65.62352941	20	27	1	28	9
9301	2878	2907	29	GATTTCTTTAGGCAGGTCCTTGATGTCACA	60.25333333	16273	2918	2951	33	TGGTGTCCAGCAATACGAAGATGTCCACGAAGGA	65.62352941	20	27	1	28	11
10039	15752	15781	29	AATAAGAATCTACAACAGGAACTCCACTAC	57.52	16722	15797	15830	33	TGAAATCACCGAAATCATACCAGTTACCATTGAG	60.8	20	24	4	28	16
10747	26943	26972	29	TCATCTAAATCAATGCCCAGTGGTGTAAGT	58.88666667	17176	26997	27030	33	TTTATGACAGCATCTGCCACAACACAGGCGAACT	64.41764706	20	12	16	28	25
10889	28437	28466	29	CCACCCTTACGAAGAATGGTTTTCAAGCCA	61.62	17272	28474	28507	33	TATGGTATTCGGCAAGACTATGCTCAGGTCCTAC	64.41764706	20	25	3	28	8
10889	28437	28466	29	CCACCCTTACGAAGAATGGTTTTCAAGCCA	61.62	17273	28475	28508	33	ATGGTATTCGGCAAGACTATGCTCAGGTCCTACT	64.41764706	20	25	3	28	9
10418	21629	21658	29	ACAACTATCGCCAGTAACTTCTATGTCAGA	58.88666667	16963	21675	21708	33	AGACATTCAACAACATCTTTAGTTTCTACATCTG	58.38823529	20	9	20	29	17
10746	26942	26971	29	CTCATCTAAATCAATGCCCAGTGGTGTAAG	60.25333333	17175	26996	27029	33	TTTTATGACAGCATCTGCCACAACACAGGCGAAC	64.41764706	20	13	16	29	25
10749	26945	26974	29	ATCTAAATCAATGCCCAGTGGTGTAAGTAA	57.52	17174	26995	27028	33	TTTTTATGACAGCATCTGCCACAACACAGGCGAA	63.21176471	20	10	19	29	21
10750	26946	26975	29	TCTAAATCAATGCCCAGTGGTGTAAGTAAT	57.52	17170	26991	27024	33	AAAGTTTTTATGACAGCATCTGCCACAACACAGG	62.00588235	20	8	21	29	16
10750	26946	26975	29	TCTAAATCAATGCCCAGTGGTGTAAGTAAT	57.52	17173	26994	27027	33	GTTTTTATGACAGCATCTGCCACAACACAGGCGA	64.41764706	20	8	21	29	19
10889	28437	28466	29	CCACCCTTACGAAGAATGGTTTTCAAGCCA	61.62	17275	28477	28510	33	GGTATTCGGCAAGACTATGCTCAGGTCCTACTTC	65.62352941	20	25	4	29	11
9302	2879	2908	29	ATTTCTTTAGGCAGGTCCTTGATGTCACAG	60.25333333	16270	2915	2948	33	AGATGGTGTCCAGCAATACGAAGATGTCCACGAA	64.41764706	20	29	1	30	7
9302	2879	2908	29	ATTTCTTTAGGCAGGTCCTTGATGTCACAG	60.25333333	16272	2917	2950	33	ATGGTGTCCAGCAATACGAAGATGTCCACGAAGG	65.62352941	20	29	1	30	9
9302	2879	2908	29	ATTTCTTTAGGCAGGTCCTTGATGTCACAG	60.25333333	16274	2919	2952	33	GGTGTCCAGCAATACGAAGATGTCCACGAAGGAT	65.62352941	20	29	1	30	11
9305	2882	2911	29	TCTTTAGGCAGGTCCTTGATGTCACAGCGT	62.98666667	16271	2916	2949	33	GATGGTGTCCAGCAATACGAAGATGTCCACGAAG	65.62352941	20	29	1	30	5
9305	2882	2911	29	TCTTTAGGCAGGTCCTTGATGTCACAGCGT	62.98666667	16274	2919	2952	33	GGTGTCCAGCAATACGAAGATGTCCACGAAGGAT	65.62352941	20	29	1	30	8
10417	21628	21657	29	TACAACTATCGCCAGTAACTTCTATGTCAG	58.88666667	16966	21682	21715	33	CAACAACATCTTTAGTTTCTACATCTGAATCAAC	58.38823529	20	9	21	30	25
10664	26647	26676	29	GATTGTCCTCACTGCCGTCTTGTTGACCAA	62.98666667	17122	26687	26720	33	ACTATCATCATCTAACCAATCTTCTTCTTGCTCT	59.59411765	20	19	11	30	11
10748	26944	26973	29	CATCTAAATCAATGCCCAGTGGTGTAAGTA	58.88666667	17168	26989	27022	33	GCAAAGTTTTTATGACAGCATCTGCCACAACACA	62.00588235	20	11	19	30	16
10748	26944	26973	29	CATCTAAATCAATGCCCAGTGGTGTAAGTA	58.88666667	17174	26995	27028	33	TTTTTATGACAGCATCTGCCACAACACAGGCGAA	63.21176471	20	11	19	30	22
10750	26946	26975	29	TCTAAATCAATGCCCAGTGGTGTAAGTAAT	57.52	17172	26993	27026	33	AGTTTTTATGACAGCATCTGCCACAACACAGGCG	64.41764706	20	8	22	30	18
9304	2881	2910	29	TTCTTTAGGCAGGTCCTTGATGTCACAGCG	62.98666667	16273	2918	2951	33	TGGTGTCCAGCAATACGAAGATGTCCACGAAGGA	65.62352941	20	30	1	31	8
9304	2881	2910	29	TTCTTTAGGCAGGTCCTTGATGTCACAGCG	62.98666667	16274	2919	2952	33	GGTGTCCAGCAATACGAAGATGTCCACGAAGGAT	65.62352941	20	30	1	31	9
10417	21628	21657	29	TACAACTATCGCCAGTAACTTCTATGTCAG	58.88666667	16964	21676	21709	33	GACATTCAACAACATCTTTAGTTTCTACATCTGA	58.38823529	20	9	22	31	19
10746	26942	26971	29	CTCATCTAAATCAATGCCCAGTGGTGTAAG	60.25333333	17169	26990	27023	33	CAAAGTTTTTATGACAGCATCTGCCACAACACAG	62.00588235	20	13	18	31	19
10747	26943	26972	29	TCATCTAAATCAATGCCCAGTGGTGTAAGT	58.88666667	17168	26989	27022	33	GCAAAGTTTTTATGACAGCATCTGCCACAACACA	62.00588235	20	12	19	31	17
10750	26946	26975	29	TCTAAATCAATGCCCAGTGGTGTAAGTAAT	57.52	17171	26992	27025	33	AAGTTTTTATGACAGCATCTGCCACAACACAGGC	63.21176471	20	8	23	31	17
10890	28438	28467	29	CACCCTTACGAAGAATGGTTTTCAAGCCAG	61.62	17267	28469	28502	33	TTCATTATGGTATTCGGCAAGACTATGCTCAGGT	62.00588235	20	29	2	31	2
10890	28438	28467	29	CACCCTTACGAAGAATGGTTTTCAAGCCAG	61.62	17268	28470	28503	33	TCATTATGGTATTCGGCAAGACTATGCTCAGGTC	63.21176471	20	29	2	31	3
10890	28438	28467	29	CACCCTTACGAAGAATGGTTTTCAAGCCAG	61.62	17269	28471	28504	33	CATTATGGTATTCGGCAAGACTATGCTCAGGTCC	64.41764706	20	29	2	31	4
10890	28438	28467	29	CACCCTTACGAAGAATGGTTTTCAAGCCAG	61.62	17271	28473	28506	33	TTATGGTATTCGGCAAGACTATGCTCAGGTCCTA	63.21176471	20	29	2	31	6
10746	26942	26971	29	CTCATCTAAATCAATGCCCAGTGGTGTAAG	60.25333333	17168	26989	27022	33	GCAAAGTTTTTATGACAGCATCTGCCACAACACA	62.00588235	20	13	19	32	18
10748	26944	26973	29	CATCTAAATCAATGCCCAGTGGTGTAAGTA	58.88666667	17170	26991	27024	33	AAAGTTTTTATGACAGCATCTGCCACAACACAGG	62.00588235	20	11	21	32	18
10749	26945	26974	29	ATCTAAATCAATGCCCAGTGGTGTAAGTAA	57.52	17172	26993	27026	33	AGTTTTTATGACAGCATCTGCCACAACACAGGCG	64.41764706	20	10	22	32	19
10291	19860	19889	29	GCTGAGGTGATAGAGGTTTGTGGTGGTTGG	64.35333333	16887	19903	19936	33	AACCTGAGTTACTGAAGTCATTGAGAGCCTTTGC	63.21176471	20	15	18	33	14
10747	26943	26972	29	TCATCTAAATCAATGCCCAGTGGTGTAAGT	58.88666667	17173	26994	27027	33	GTTTTTATGACAGCATCTGCCACAACACAGGCGA	64.41764706	20	12	21	33	22
10749	26945	26974	29	ATCTAAATCAATGCCCAGTGGTGTAAGTAA	57.52	17171	26992	27025	33	AAGTTTTTATGACAGCATCTGCCACAACACAGGC	63.21176471	20	10	23	33	18
10229	18767	18796	29	AAAAGCAGACATAGCAATAATACCCATAGC	57.52	16849	18814	18847	33	TTTCATACAAAAAAAAGAACAAAGACCATTGAGT	55.97647059	20	34	0	34	18
10291	19860	19889	29	GCTGAGGTGATAGAGGTTTGTGGTGGTTGG	64.35333333	16884	19900	19933	33	CAGAACCTGAGTTACTGAAGTCATTGAGAGCCTT	63.21176471	20	15	19	34	11
10291	19860	19889	29	GCTGAGGTGATAGAGGTTTGTGGTGGTTGG	64.35333333	16885	19901	19934	33	AGAACCTGAGTTACTGAAGTCATTGAGAGCCTTT	62.00588235	20	15	19	34	12
10291	19860	19889	29	GCTGAGGTGATAGAGGTTTGTGGTGGTTGG	64.35333333	16886	19902	19935	33	GAACCTGAGTTACTGAAGTCATTGAGAGCCTTTG	63.21176471	20	15	19	34	13
10421	21632	21661	29	ACTATCGCCAGTAACTTCTATGTCAGATTG	58.88666667	16965	21681	21714	33	TCAACAACATCTTTAGTTTCTACATCTGAATCAA	57.18235294	20	13	21	34	20
10890	28438	28467	29	CACCCTTACGAAGAATGGTTTTCAAGCCAG	61.62	17276	28478	28511	33	GTATTCGGCAAGACTATGCTCAGGTCCTACTTCT	64.41764706	20	29	5	34	11
10891	28439	28468	29	ACCCTTACGAAGAATGGTTTTCAAGCCAGA	60.25333333	17277	28479	28512	33	TATTCGGCAAGACTATGCTCAGGTCCTACTTCTG	64.41764706	20	29	5	34	11
10892	28440	28469	29	CCCTTACGAAGAATGGTTTTCAAGCCAGAT	60.25333333	17271	28473	28506	33	TTATGGTATTCGGCAAGACTATGCTCAGGTCCTA	63.21176471	20	32	2	34	4
10292	19861	19890	29	CTGAGGTGATAGAGGTTTGTGGTGGTTGGT	62.98666667	16884	19900	19933	33	CAGAACCTGAGTTACTGAAGTCATTGAGAGCCTT	63.21176471	20	16	19	35	10
10292	19861	19890	29	CTGAGGTGATAGAGGTTTGTGGTGGTTGGT	62.98666667	16885	19901	19934	33	AGAACCTGAGTTACTGAAGTCATTGAGAGCCTTT	62.00588235	20	16	19	35	11
10292	19861	19890	29	CTGAGGTGATAGAGGTTTGTGGTGGTTGGT	62.98666667	16886	19902	19935	33	GAACCTGAGTTACTGAAGTCATTGAGAGCCTTTG	63.21176471	20	16	19	35	12
10517	23427	23456	29	ACTTCGGTAGTTTTCACATTACACTCAAGA	57.52	17018	23473	23506	33	TAGGATTTTCCACTACTTCTTCAGAGACTGGTTT	60.8	20	19	16	35	17
10746	26942	26971	29	CTCATCTAAATCAATGCCCAGTGGTGTAAG	60.25333333	17172	26993	27026	33	AGTTTTTATGACAGCATCTGCCACAACACAGGCG	64.41764706	20	13	22	35	22
10747	26943	26972	29	TCATCTAAATCAATGCCCAGTGGTGTAAGT	58.88666667	17171	26992	27025	33	AAGTTTTTATGACAGCATCTGCCACAACACAGGC	63.21176471	20	12	23	35	20
9298	2875	2904	29	AGTGATTTCTTTAGGCAGGTCCTTGATGTC	60.25333333	16270	2915	2948	33	AGATGGTGTCCAGCAATACGAAGATGTCCACGAA	64.41764706	20	35	1	36	11
9298	2875	2904	29	AGTGATTTCTTTAGGCAGGTCCTTGATGTC	60.25333333	16271	2916	2949	33	GATGGTGTCCAGCAATACGAAGATGTCCACGAAG	65.62352941	20	35	1	36	12
9298	2875	2904	29	AGTGATTTCTTTAGGCAGGTCCTTGATGTC	60.25333333	16273	2918	2951	33	TGGTGTCCAGCAATACGAAGATGTCCACGAAGGA	65.62352941	20	35	1	36	14
9298	2875	2904	29	AGTGATTTCTTTAGGCAGGTCCTTGATGTC	60.25333333	16274	2919	2952	33	GGTGTCCAGCAATACGAAGATGTCCACGAAGGAT	65.62352941	20	35	1	36	15
9299	2876	2905	29	GTGATTTCTTTAGGCAGGTCCTTGATGTCA	60.25333333	16269	2914	2947	33	TAGATGGTGTCCAGCAATACGAAGATGTCCACGA	64.41764706	20	35	1	36	9
9299	2876	2905	29	GTGATTTCTTTAGGCAGGTCCTTGATGTCA	60.25333333	16271	2916	2949	33	GATGGTGTCCAGCAATACGAAGATGTCCACGAAG	65.62352941	20	35	1	36	11
9299	2876	2905	29	GTGATTTCTTTAGGCAGGTCCTTGATGTCA	60.25333333	16272	2917	2950	33	ATGGTGTCCAGCAATACGAAGATGTCCACGAAGG	65.62352941	20	35	1	36	12
9300	2877	2906	29	TGATTTCTTTAGGCAGGTCCTTGATGTCAC	60.25333333	16269	2914	2947	33	TAGATGGTGTCCAGCAATACGAAGATGTCCACGA	64.41764706	20	36	1	37	8
9300	2877	2906	29	TGATTTCTTTAGGCAGGTCCTTGATGTCAC	60.25333333	16270	2915	2948	33	AGATGGTGTCCAGCAATACGAAGATGTCCACGAA	64.41764706	20	36	1	37	9
9300	2877	2906	29	TGATTTCTTTAGGCAGGTCCTTGATGTCAC	60.25333333	16271	2916	2949	33	GATGGTGTCCAGCAATACGAAGATGTCCACGAAG	65.62352941	20	36	1	37	10
9300	2877	2906	29	TGATTTCTTTAGGCAGGTCCTTGATGTCAC	60.25333333	16274	2919	2952	33	GGTGTCCAGCAATACGAAGATGTCCACGAAGGAT	65.62352941	20	36	1	37	13
9811	10227	10256	29	CTGTTGTCCATCAAAGTGTCCCTTATTTAC	58.88666667	16588	10274	10307	33	TTTCTAAACTCTGAAGTCTTGTAAAAGTGTTCCA	58.38823529	20	19	18	37	18
9811	10227	10256	29	CTGTTGTCCATCAAAGTGTCCCTTATTTAC	58.88666667	16589	10275	10308	33	TTCTAAACTCTGAAGTCTTGTAAAAGTGTTCCAG	59.59411765	20	19	18	37	19
10232	18770	18799	29	AGCAGACATAGCAATAATACCCATAGCAAA	57.52	16849	18814	18847	33	TTTCATACAAAAAAAAGAACAAAGACCATTGAGT	55.97647059	20	37	0	37	15
10725	26896	26925	29	TAAACTCACCAGACTCATCAAATAAGTAGT	56.15333333	17167	26942	26975	33	CTCATCTAAATCAATGCCCAGTGGTGTAAGTAAT	60.8	20	34	3	37	17
10730	26901	26930	29	TCACCAGACTCATCAAATAAGTAGTATGTA	56.15333333	17166	26941	26974	33	ACTCATCTAAATCAATGCCCAGTGGTGTAAGTAA	60.8	20	34	3	37	11
10730	26901	26930	29	TCACCAGACTCATCAAATAAGTAGTATGTA	56.15333333	17167	26942	26975	33	CTCATCTAAATCAATGCCCAGTGGTGTAAGTAAT	60.8	20	34	3	37	12
10731	26902	26931	29	CACCAGACTCATCAAATAAGTAGTATGTAG	57.52	17167	26942	26975	33	CTCATCTAAATCAATGCCCAGTGGTGTAAGTAAT	60.8	20	34	3	37	11
10745	26941	26970	29	ACTCATCTAAATCAATGCCCAGTGGTGTAA	58.88666667	17168	26989	27022	33	GCAAAGTTTTTATGACAGCATCTGCCACAACACA	62.00588235	20	18	19	37	19
10804	27734	27763	29	AAACTTCTCTTCAAGCCAATCAAGGACGGG	61.62	17202	27784	27817	33	TGCCAAAGATGTTAGTTAGCCACTGCGAAGTCAA	63.21176471	20	36	1	37	21
10806	27736	27765	29	ACTTCTCTTCAAGCCAATCAAGGACGGGTT	61.62	17203	27785	27818	33	GCCAAAGATGTTAGTTAGCCACTGCGAAGTCAAC	64.41764706	20	36	1	37	20
10892	28440	28469	29	CCCTTACGAAGAATGGTTTTCAAGCCAGAT	60.25333333	17276	28478	28511	33	GTATTCGGCAAGACTATGCTCAGGTCCTACTTCT	64.41764706	20	32	5	37	9
9585	6575	6604	29	TGGTGTAATGTCAAGAATCTCAAGTGTCTG	58.88666667	16443	6616	6649	33	CAGCATCAGTAGTGTCAGCAATGTCTCTGCCAAA	64.41764706	20	29	9	38	12
9810	10226	10255	29	CCTGTTGTCCATCAAAGTGTCCCTTATTTA	58.88666667	16588	10274	10307	33	TTTCTAAACTCTGAAGTCTTGTAAAAGTGTTCCA	58.38823529	20	20	18	38	19
9810	10226	10255	29	CCTGTTGTCCATCAAAGTGTCCCTTATTTA	58.88666667	16589	10275	10308	33	TTCTAAACTCTGAAGTCTTGTAAAAGTGTTCCAG	59.59411765	20	20	18	38	20
10230	18768	18797	29	AAAGCAGACATAGCAATAATACCCATAGCA	57.52	16849	18814	18847	33	TTTCATACAAAAAAAAGAACAAAGACCATTGAGT	55.97647059	20	38	0	38	17
10725	26896	26925	29	TAAACTCACCAGACTCATCAAATAAGTAGT	56.15333333	17161	26926	26959	33	ATGTAGCCATACTCCACTCATCTAAATCAATGCC	62.00588235	20	34	4	38	1
10729	26900	26929	29	CTCACCAGACTCATCAAATAAGTAGTATGT	57.52	17166	26941	26974	33	ACTCATCTAAATCAATGCCCAGTGGTGTAAGTAA	60.8	20	35	3	38	12
10805	27735	27764	29	AACTTCTCTTCAAGCCAATCAAGGACGGGT	61.62	17201	27783	27816	33	GTGCCAAAGATGTTAGTTAGCCACTGCGAAGTCA	64.41764706	20	37	1	38	19
10805	27735	27764	29	AACTTCTCTTCAAGCCAATCAAGGACGGGT	61.62	17202	27784	27817	33	TGCCAAAGATGTTAGTTAGCCACTGCGAAGTCAA	63.21176471	20	37	1	38	20
10805	27735	27764	29	AACTTCTCTTCAAGCCAATCAAGGACGGGT	61.62	17203	27785	27818	33	GCCAAAGATGTTAGTTAGCCACTGCGAAGTCAAC	64.41764706	20	37	1	38	21
9585	6575	6604	29	TGGTGTAATGTCAAGAATCTCAAGTGTCTG	58.88666667	16444	6617	6650	33	AGCATCAGTAGTGTCAGCAATGTCTCTGCCAAAT	63.21176471	20	29	10	39	13
10035	15748	15777	29	GAATAATAAGAATCTACAACAGGAACTCCA	56.15333333	16724	15799	15832	33	AAATCACCGAAATCATACCAGTTACCATTGAGAT	59.59411765	20	37	2	39	22
10228	18766	18795	29	CAAAAGCAGACATAGCAATAATACCCATAG	57.52	16849	18814	18847	33	TTTCATACAAAAAAAAGAACAAAGACCATTGAGT	55.97647059	20	39	0	39	19
10228	18766	18795	29	CAAAAGCAGACATAGCAATAATACCCATAG	57.52	16850	18815	18848	33	TTCATACAAAAAAAAGAACAAAGACCATTGAGTA	55.97647059	20	39	0	39	20
10728	26899	26928	29	ACTCACCAGACTCATCAAATAAGTAGTATG	57.52	17166	26941	26974	33	ACTCATCTAAATCAATGCCCAGTGGTGTAAGTAA	60.8	20	36	3	39	13
9591	6615	6644	29	ACAGCATCAGTAGTGTCAGCAATGTCTCTG	61.62	16445	6658	6691	33	AAGGCAGAAACTTTTTGTTAGACTCAGTAAGAAC	59.59411765	20	27	13	40	14
10728	26899	26928	29	ACTCACCAGACTCATCAAATAAGTAGTATG	57.52	17164	26929	26962	33	TAGCCATACTCCACTCATCTAAATCAATGCCCAG	63.21176471	20	36	4	40	1
10729	26900	26929	29	CTCACCAGACTCATCAAATAAGTAGTATGT	57.52	17165	26930	26963	33	AGCCATACTCCACTCATCTAAATCAATGCCCAGT	63.21176471	20	35	5	40	1
10745	26941	26970	29	ACTCATCTAAATCAATGCCCAGTGGTGTAA	58.88666667	17172	26993	27026	33	AGTTTTTATGACAGCATCTGCCACAACACAGGCG	64.41764706	20	18	22	40	23
9297	2874	2903	29	CAGTGATTTCTTTAGGCAGGTCCTTGATGT	60.25333333	16269	2914	2947	33	TAGATGGTGTCCAGCAATACGAAGATGTCCACGA	64.41764706	20	40	1	41	11
9297	2874	2903	29	CAGTGATTTCTTTAGGCAGGTCCTTGATGT	60.25333333	16270	2915	2948	33	AGATGGTGTCCAGCAATACGAAGATGTCCACGAA	64.41764706	20	40	1	41	12
9297	2874	2903	29	CAGTGATTTCTTTAGGCAGGTCCTTGATGT	60.25333333	16271	2916	2949	33	GATGGTGTCCAGCAATACGAAGATGTCCACGAAG	65.62352941	20	40	1	41	13
9297	2874	2903	29	CAGTGATTTCTTTAGGCAGGTCCTTGATGT	60.25333333	16272	2917	2950	33	ATGGTGTCCAGCAATACGAAGATGTCCACGAAGG	65.62352941	20	40	1	41	14
9297	2874	2903	29	CAGTGATTTCTTTAGGCAGGTCCTTGATGT	60.25333333	16273	2918	2951	33	TGGTGTCCAGCAATACGAAGATGTCCACGAAGGA	65.62352941	20	40	1	41	15
9585	6575	6604	29	TGGTGTAATGTCAAGAATCTCAAGTGTCTG	58.88666667	16442	6615	6648	33	ACAGCATCAGTAGTGTCAGCAATGTCTCTGCCAA	64.41764706	20	29	12	41	11
9587	6577	6606	29	GTGTAATGTCAAGAATCTCAAGTGTCTGTG	58.88666667	16443	6616	6649	33	CAGCATCAGTAGTGTCAGCAATGTCTCTGCCAAA	64.41764706	20	32	9	41	10
10035	15748	15777	29	GAATAATAAGAATCTACAACAGGAACTCCA	56.15333333	16722	15797	15830	33	TGAAATCACCGAAATCATACCAGTTACCATTGAG	60.8	20	37	4	41	20
10036	15749	15778	29	AATAATAAGAATCTACAACAGGAACTCCAC	56.15333333	16723	15798	15831	33	GAAATCACCGAAATCATACCAGTTACCATTGAGA	60.8	20	37	4	41	20
10726	26897	26926	29	AAACTCACCAGACTCATCAAATAAGTAGTA	56.15333333	17166	26941	26974	33	ACTCATCTAAATCAATGCCCAGTGGTGTAAGTAA	60.8	20	38	3	41	15
10726	26897	26926	29	AAACTCACCAGACTCATCAAATAAGTAGTA	56.15333333	17167	26942	26975	33	CTCATCTAAATCAATGCCCAGTGGTGTAAGTAAT	60.8	20	38	3	41	16
10727	26898	26927	29	AACTCACCAGACTCATCAAATAAGTAGTAT	56.15333333	17163	26928	26961	33	GTAGCCATACTCCACTCATCTAAATCAATGCCCA	63.21176471	20	37	4	41	1
10728	26899	26928	29	ACTCACCAGACTCATCAAATAAGTAGTATG	57.52	17165	26930	26963	33	AGCCATACTCCACTCATCTAAATCAATGCCCAGT	63.21176471	20	36	5	41	2
10745	26941	26970	29	ACTCATCTAAATCAATGCCCAGTGGTGTAA	58.88666667	17171	26992	27025	33	AAGTTTTTATGACAGCATCTGCCACAACACAGGC	63.21176471	20	18	23	41	22
9296	2873	2902	29	ACAGTGATTTCTTTAGGCAGGTCCTTGATG	60.25333333	16269	2914	2947	33	TAGATGGTGTCCAGCAATACGAAGATGTCCACGA	64.41764706	20	41	1	42	12
10726	26897	26926	29	AAACTCACCAGACTCATCAAATAAGTAGTA	56.15333333	17162	26927	26960	33	TGTAGCCATACTCCACTCATCTAAATCAATGCCC	63.21176471	20	38	4	42	1
10726	26897	26926	29	AAACTCACCAGACTCATCAAATAAGTAGTA	56.15333333	17163	26928	26961	33	GTAGCCATACTCCACTCATCTAAATCAATGCCCA	63.21176471	20	38	4	42	2
10726	26897	26926	29	AAACTCACCAGACTCATCAAATAAGTAGTA	56.15333333	17164	26929	26962	33	TAGCCATACTCCACTCATCTAAATCAATGCCCAG	63.21176471	20	38	4	42	3
10893	28441	28470	29	CCTTACGAAGAATGGTTTTCAAGCCAGATT	58.88666667	17271	28473	28506	33	TTATGGTATTCGGCAAGACTATGCTCAGGTCCTA	63.21176471	20	40	2	42	3
10034	15747	15776	29	TGAATAATAAGAATCTACAACAGGAACTCC	56.15333333	16723	15798	15831	33	GAAATCACCGAAATCATACCAGTTACCATTGAGA	60.8	20	39	4	43	22
10151	18182	18211	29	CTCCTGTGTAGAAACTAAGTAATCATAAAC	56.15333333	16799	18216	18249	33	AGAGTCAGTCTAAAGTAGCGGTTGAGTAAACAAA	60.8	20	43	0	43	5
10726	26897	26926	29	AAACTCACCAGACTCATCAAATAAGTAGTA	56.15333333	17165	26930	26963	33	AGCCATACTCCACTCATCTAAATCAATGCCCAGT	63.21176471	20	38	5	43	4
10803	27733	27762	29	TAAACTTCTCTTCAAGCCAATCAAGGACGG	60.25333333	17201	27783	27816	33	GTGCCAAAGATGTTAGTTAGCCACTGCGAAGTCA	64.41764706	20	42	1	43	21
10893	28441	28470	29	CCTTACGAAGAATGGTTTTCAAGCCAGATT	58.88666667	17272	28474	28507	33	TATGGTATTCGGCAAGACTATGCTCAGGTCCTAC	64.41764706	20	40	3	43	4
10663	26646	26675	29	TGATTGTCCTCACTGCCGTCTTGTTGACCA	62.98666667	17113	26678	26711	33	AGTTTGTTGACTATCATCATCTAACCAATCTTCT	58.38823529	20	37	7	44	3
10663	26646	26675	29	TGATTGTCCTCACTGCCGTCTTGTTGACCA	62.98666667	17119	26684	26717	33	TTGACTATCATCATCTAACCAATCTTCTTCTTGC	59.59411765	20	37	7	44	9
10893	28441	28470	29	CCTTACGAAGAATGGTTTTCAAGCCAGATT	58.88666667	17275	28477	28510	33	GGTATTCGGCAAGACTATGCTCAGGTCCTACTTC	65.62352941	20	40	4	44	7
10150	18177	18206	29	CTAAACTCCTGTGTAGAAACTAAGTAATCA	56.15333333	16798	18215	18248	33	AAGAGTCAGTCTAAAGTAGCGGTTGAGTAAACAA	60.8	20	45	0	45	9
10294	19863	19892	29	GAGGTGATAGAGGTTTGTGGTGGTTGGTAA	61.62	16892	19908	19941	33	GAGTTACTGAAGTCATTGAGAGCCTTTGCGAGAT	63.21176471	20	32	13	45	16
10294	19863	19892	29	GAGGTGATAGAGGTTTGTGGTGGTTGGTAA	61.62	16893	19909	19942	33	AGTTACTGAAGTCATTGAGAGCCTTTGCGAGATG	63.21176471	20	32	13	45	17
10663	26646	26675	29	TGATTGTCCTCACTGCCGTCTTGTTGACCA	62.98666667	17121	26686	26719	33	GACTATCATCATCTAACCAATCTTCTTCTTGCTC	60.8	20	37	8	45	11
10150	18177	18206	29	CTAAACTCCTGTGTAGAAACTAAGTAATCA	56.15333333	16796	18213	18246	33	CCAAGAGTCAGTCTAAAGTAGCGGTTGAGTAAAC	63.21176471	20	45	1	46	7
10150	18177	18206	29	CTAAACTCCTGTGTAGAAACTAAGTAATCA	56.15333333	16801	18218	18251	33	AGTCAGTCTAAAGTAGCGGTTGAGTAAACAAAAG	60.8	20	45	1	46	12
10151	18182	18211	29	CTCCTGTGTAGAAACTAAGTAATCATAAAC	56.15333333	16802	18219	18252	33	GTCAGTCTAAAGTAGCGGTTGAGTAAACAAAAGA	60.8	20	43	3	46	8
10295	19864	19893	29	AGGTGATAGAGGTTTGTGGTGGTTGGTAAA	60.25333333	16892	19908	19941	33	GAGTTACTGAAGTCATTGAGAGCCTTTGCGAGAT	63.21176471	20	33	13	46	15
10295	19864	19893	29	AGGTGATAGAGGTTTGTGGTGGTTGGTAAA	60.25333333	16893	19909	19942	33	AGTTACTGAAGTCATTGAGAGCCTTTGCGAGATG	63.21176471	20	33	13	46	16
10664	26647	26676	29	GATTGTCCTCACTGCCGTCTTGTTGACCAA	62.98666667	17125	26690	26723	33	ATCATCATCTAACCAATCTTCTTCTTGCTCTTCT	59.59411765	20	19	27	46	14
10151	18182	18211	29	CTCCTGTGTAGAAACTAAGTAATCATAAAC	56.15333333	16805	18222	18255	33	AGTCTAAAGTAGCGGTTGAGTAAACAAAAGAGGC	62.00588235	20	43	4	47	11
10662	26645	26674	29	CTGATTGTCCTCACTGCCGTCTTGTTGACC	64.35333333	17117	26682	26715	33	TGTTGACTATCATCATCTAACCAATCTTCTTCTT	58.38823529	20	41	6	47	8
10107	17668	17697	29	ATTCAGATTTAGCCACATTCAAAGACTTCT	56.15333333	16754	17710	17743	33	GAACAACTTCAGAATCACCATTAGCAACAGCCTG	63.21176471	20	45	3	48	13
10107	17668	17697	29	ATTCAGATTTAGCCACATTCAAAGACTTCT	56.15333333	16755	17711	17744	33	AACAACTTCAGAATCACCATTAGCAACAGCCTGC	63.21176471	20	45	3	48	14
10150	18177	18206	29	CTAAACTCCTGTGTAGAAACTAAGTAATCA	56.15333333	16794	18211	18244	33	CACCAAGAGTCAGTCTAAAGTAGCGGTTGAGTAA	63.21176471	20	45	3	48	5
10150	18177	18206	29	CTAAACTCCTGTGTAGAAACTAAGTAATCA	56.15333333	16795	18212	18245	33	ACCAAGAGTCAGTCTAAAGTAGCGGTTGAGTAAA	62.00588235	20	45	3	48	6
10150	18177	18206	29	CTAAACTCCTGTGTAGAAACTAAGTAATCA	56.15333333	16802	18219	18252	33	GTCAGTCTAAAGTAGCGGTTGAGTAAACAAAAGA	60.8	20	45	3	48	13
10150	18177	18206	29	CTAAACTCCTGTGTAGAAACTAAGTAATCA	56.15333333	16803	18220	18253	33	TCAGTCTAAAGTAGCGGTTGAGTAAACAAAAGAG	60.8	20	45	3	48	14
10662	26645	26674	29	CTGATTGTCCTCACTGCCGTCTTGTTGACC	64.35333333	17112	26677	26710	33	CAGTTTGTTGACTATCATCATCTAACCAATCTTC	59.59411765	20	41	7	48	3
10662	26645	26674	29	CTGATTGTCCTCACTGCCGTCTTGTTGACC	64.35333333	17115	26680	26713	33	TTTGTTGACTATCATCATCTAACCAATCTTCTTC	58.38823529	20	41	7	48	6
10150	18177	18206	29	CTAAACTCCTGTGTAGAAACTAAGTAATCA	56.15333333	16793	18210	18243	33	ACACCAAGAGTCAGTCTAAAGTAGCGGTTGAGTA	63.21176471	20	45	4	49	4
10150	18177	18206	29	CTAAACTCCTGTGTAGAAACTAAGTAATCA	56.15333333	16805	18222	18255	33	AGTCTAAAGTAGCGGTTGAGTAAACAAAAGAGGC	62.00588235	20	45	4	49	16
10293	19862	19891	29	TGAGGTGATAGAGGTTTGTGGTGGTTGGTA	61.62	16885	19901	19934	33	AGAACCTGAGTTACTGAAGTCATTGAGAGCCTTT	62.00588235	20	30	19	49	10
10295	19864	19893	29	AGGTGATAGAGGTTTGTGGTGGTTGGTAAA	60.25333333	16890	19906	19939	33	CTGAGTTACTGAAGTCATTGAGAGCCTTTGCGAG	64.41764706	20	33	16	49	13
10296	19865	19894	29	GGTGATAGAGGTTTGTGGTGGTTGGTAAAG	61.62	16892	19908	19941	33	GAGTTACTGAAGTCATTGAGAGCCTTTGCGAGAT	63.21176471	20	36	13	49	14
10296	19865	19894	29	GGTGATAGAGGTTTGTGGTGGTTGGTAAAG	61.62	16893	19909	19942	33	AGTTACTGAAGTCATTGAGAGCCTTTGCGAGATG	63.21176471	20	36	13	49	15
10297	19866	19895	29	GTGATAGAGGTTTGTGGTGGTTGGTAAAGA	60.25333333	16893	19909	19942	33	AGTTACTGAAGTCATTGAGAGCCTTTGCGAGATG	63.21176471	20	36	13	49	14
9295	2872	2901	29	AACAGTGATTTCTTTAGGCAGGTCCTTGAT	58.88666667	16270	2915	2948	33	AGATGGTGTCCAGCAATACGAAGATGTCCACGAA	64.41764706	20	49	1	50	14
9295	2872	2901	29	AACAGTGATTTCTTTAGGCAGGTCCTTGAT	58.88666667	16272	2917	2950	33	ATGGTGTCCAGCAATACGAAGATGTCCACGAAGG	65.62352941	20	49	1	50	16
9295	2872	2901	29	AACAGTGATTTCTTTAGGCAGGTCCTTGAT	58.88666667	16273	2918	2951	33	TGGTGTCCAGCAATACGAAGATGTCCACGAAGGA	65.62352941	20	49	1	50	17
9295	2872	2901	29	AACAGTGATTTCTTTAGGCAGGTCCTTGAT	58.88666667	16274	2919	2952	33	GGTGTCCAGCAATACGAAGATGTCCACGAAGGAT	65.62352941	20	49	1	50	18
10150	18177	18206	29	CTAAACTCCTGTGTAGAAACTAAGTAATCA	56.15333333	16791	18208	18241	33	AAACACCAAGAGTCAGTCTAAAGTAGCGGTTGAG	63.21176471	20	45	5	50	2
10150	18177	18206	29	CTAAACTCCTGTGTAGAAACTAAGTAATCA	56.15333333	16792	18209	18242	33	AACACCAAGAGTCAGTCTAAAGTAGCGGTTGAGT	63.21176471	20	45	5	50	3
10294	19863	19892	29	GAGGTGATAGAGGTTTGTGGTGGTTGGTAA	61.62	16886	19902	19935	33	GAACCTGAGTTACTGAAGTCATTGAGAGCCTTTG	63.21176471	20	32	19	51	10
10295	19864	19893	29	AGGTGATAGAGGTTTGTGGTGGTTGGTAAA	60.25333333	16887	19903	19936	33	AACCTGAGTTACTGAAGTCATTGAGAGCCTTTGC	63.21176471	20	33	18	51	10
10298	19867	19896	29	TGATAGAGGTTTGTGGTGGTTGGTAAAGAA	58.88666667	16892	19908	19941	33	GAGTTACTGAAGTCATTGAGAGCCTTTGCGAGAT	63.21176471	20	38	13	51	12
10299	19868	19897	29	GATAGAGGTTTGTGGTGGTTGGTAAAGAAC	60.25333333	16892	19908	19941	33	GAGTTACTGAAGTCATTGAGAGCCTTTGCGAGAT	63.21176471	20	38	13	51	11
10299	19868	19897	29	GATAGAGGTTTGTGGTGGTTGGTAAAGAAC	60.25333333	16893	19909	19942	33	AGTTACTGAAGTCATTGAGAGCCTTTGCGAGATG	63.21176471	20	38	13	51	12
10297	19866	19895	29	GTGATAGAGGTTTGTGGTGGTTGGTAAAGA	60.25333333	16889	19905	19938	33	CCTGAGTTACTGAAGTCATTGAGAGCCTTTGCGA	64.41764706	20	36	16	52	10
10301	19870	19899	29	TAGAGGTTTGTGGTGGTTGGTAAAGAACAT	58.88666667	16891	19907	19940	33	TGAGTTACTGAAGTCATTGAGAGCCTTTGCGAGA	63.21176471	20	39	13	52	8
10301	19870	19899	29	TAGAGGTTTGTGGTGGTTGGTAAAGAACAT	58.88666667	16893	19909	19942	33	AGTTACTGAAGTCATTGAGAGCCTTTGCGAGATG	63.21176471	20	39	13	52	10
10302	19871	19900	29	AGAGGTTTGTGGTGGTTGGTAAAGAACATC	60.25333333	16892	19908	19941	33	GAGTTACTGAAGTCATTGAGAGCCTTTGCGAGAT	63.21176471	20	39	13	52	8
10662	26645	26674	29	CTGATTGTCCTCACTGCCGTCTTGTTGACC	64.35333333	17122	26687	26720	33	ACTATCATCATCTAACCAATCTTCTTCTTGCTCT	59.59411765	20	41	11	52	13
10663	26646	26675	29	TGATTGTCCTCACTGCCGTCTTGTTGACCA	62.98666667	17123	26688	26721	33	CTATCATCATCTAACCAATCTTCTTCTTGCTCTT	59.59411765	20	37	15	52	13
10107	17668	17697	29	ATTCAGATTTAGCCACATTCAAAGACTTCT	56.15333333	16752	17708	17741	33	AAGAACAACTTCAGAATCACCATTAGCAACAGCC	62.00588235	20	45	8	53	11
10296	19865	19894	29	GGTGATAGAGGTTTGTGGTGGTTGGTAAAG	61.62	16888	19904	19937	33	ACCTGAGTTACTGAAGTCATTGAGAGCCTTTGCG	64.41764706	20	36	17	53	10
10660	26643	26672	29	GTCTGATTGTCCTCACTGCCGTCTTGTTGA	62.98666667	17118	26683	26716	33	GTTGACTATCATCATCTAACCAATCTTCTTCTTG	59.59411765	20	47	6	53	11
10661	26644	26673	29	TCTGATTGTCCTCACTGCCGTCTTGTTGAC	62.98666667	17116	26681	26714	33	TTGTTGACTATCATCATCTAACCAATCTTCTTCT	58.38823529	20	47	6	53	8
10661	26644	26673	29	TCTGATTGTCCTCACTGCCGTCTTGTTGAC	62.98666667	17117	26682	26715	33	TGTTGACTATCATCATCTAACCAATCTTCTTCTT	58.38823529	20	47	6	53	9
10879	28391	28420	29	GCAACCAACATAAGAGAACACACAGCCTCC	62.98666667	17249	28437	28470	33	CCACCCTTACGAAGAATGGTTTTCAAGCCAGATT	63.21176471	20	46	7	53	17
9288	2865	2894	29	ATGTAGCAACAGTGATTTCTTTAGGCAGGT	58.88666667	16272	2917	2950	33	ATGGTGTCCAGCAATACGAAGATGTCCACGAAGG	65.62352941	20	53	1	54	23
9289	2866	2895	29	TGTAGCAACAGTGATTTCTTTAGGCAGGTC	60.25333333	16272	2917	2950	33	ATGGTGTCCAGCAATACGAAGATGTCCACGAAGG	65.62352941	20	53	1	54	22
9289	2866	2895	29	TGTAGCAACAGTGATTTCTTTAGGCAGGTC	60.25333333	16273	2918	2951	33	TGGTGTCCAGCAATACGAAGATGTCCACGAAGGA	65.62352941	20	53	1	54	23
10455	22088	22117	29	AGAATGTCTTTCATAAGTCTTTTGACCAGC	57.52	16984	22138	22171	33	TGGAACCATTCTTCACTGTAACACTATCAACGAT	60.8	20	48	6	54	21
10660	26643	26672	29	GTCTGATTGTCCTCACTGCCGTCTTGTTGA	62.98666667	17112	26677	26710	33	CAGTTTGTTGACTATCATCATCTAACCAATCTTC	59.59411765	20	47	7	54	5
10660	26643	26672	29	GTCTGATTGTCCTCACTGCCGTCTTGTTGA	62.98666667	17113	26678	26711	33	AGTTTGTTGACTATCATCATCTAACCAATCTTCT	58.38823529	20	47	7	54	6
10660	26643	26672	29	GTCTGATTGTCCTCACTGCCGTCTTGTTGA	62.98666667	17115	26680	26713	33	TTTGTTGACTATCATCATCTAACCAATCTTCTTC	58.38823529	20	47	7	54	8
10661	26644	26673	29	TCTGATTGTCCTCACTGCCGTCTTGTTGAC	62.98666667	17113	26678	26711	33	AGTTTGTTGACTATCATCATCTAACCAATCTTCT	58.38823529	20	47	7	54	5
9287	2864	2893	29	GATGTAGCAACAGTGATTTCTTTAGGCAGG	60.25333333	16272	2917	2950	33	ATGGTGTCCAGCAATACGAAGATGTCCACGAAGG	65.62352941	20	54	1	55	24
9290	2867	2896	29	GTAGCAACAGTGATTTCTTTAGGCAGGTCC	61.62	16271	2916	2949	33	GATGGTGTCCAGCAATACGAAGATGTCCACGAAG	65.62352941	20	54	1	55	20
9290	2867	2896	29	GTAGCAACAGTGATTTCTTTAGGCAGGTCC	61.62	16273	2918	2951	33	TGGTGTCCAGCAATACGAAGATGTCCACGAAGGA	65.62352941	20	54	1	55	22
9290	2867	2896	29	GTAGCAACAGTGATTTCTTTAGGCAGGTCC	61.62	16274	2919	2952	33	GGTGTCCAGCAATACGAAGATGTCCACGAAGGAT	65.62352941	20	54	1	55	23
9291	2868	2897	29	TAGCAACAGTGATTTCTTTAGGCAGGTCCT	60.25333333	16269	2914	2947	33	TAGATGGTGTCCAGCAATACGAAGATGTCCACGA	64.41764706	20	54	1	55	17
9291	2868	2897	29	TAGCAACAGTGATTTCTTTAGGCAGGTCCT	60.25333333	16272	2917	2950	33	ATGGTGTCCAGCAATACGAAGATGTCCACGAAGG	65.62352941	20	54	1	55	20
9291	2868	2897	29	TAGCAACAGTGATTTCTTTAGGCAGGTCCT	60.25333333	16274	2919	2952	33	GGTGTCCAGCAATACGAAGATGTCCACGAAGGAT	65.62352941	20	54	1	55	22
9293	2870	2899	29	GCAACAGTGATTTCTTTAGGCAGGTCCTTG	61.62	16270	2915	2948	33	AGATGGTGTCCAGCAATACGAAGATGTCCACGAA	64.41764706	20	54	1	55	16
9293	2870	2899	29	GCAACAGTGATTTCTTTAGGCAGGTCCTTG	61.62	16271	2916	2949	33	GATGGTGTCCAGCAATACGAAGATGTCCACGAAG	65.62352941	20	54	1	55	17
9293	2870	2899	29	GCAACAGTGATTTCTTTAGGCAGGTCCTTG	61.62	16272	2917	2950	33	ATGGTGTCCAGCAATACGAAGATGTCCACGAAGG	65.62352941	20	54	1	55	18
9293	2870	2899	29	GCAACAGTGATTTCTTTAGGCAGGTCCTTG	61.62	16273	2918	2951	33	TGGTGTCCAGCAATACGAAGATGTCCACGAAGGA	65.62352941	20	54	1	55	19
9293	2870	2899	29	GCAACAGTGATTTCTTTAGGCAGGTCCTTG	61.62	16274	2919	2952	33	GGTGTCCAGCAATACGAAGATGTCCACGAAGGAT	65.62352941	20	54	1	55	20
10296	19865	19894	29	GGTGATAGAGGTTTGTGGTGGTTGGTAAAG	61.62	16885	19901	19934	33	AGAACCTGAGTTACTGAAGTCATTGAGAGCCTTT	62.00588235	20	36	19	55	7
10297	19866	19895	29	GTGATAGAGGTTTGTGGTGGTTGGTAAAGA	60.25333333	16884	19900	19933	33	CAGAACCTGAGTTACTGAAGTCATTGAGAGCCTT	63.21176471	20	36	19	55	5
10297	19866	19895	29	GTGATAGAGGTTTGTGGTGGTTGGTAAAGA	60.25333333	16886	19902	19935	33	GAACCTGAGTTACTGAAGTCATTGAGAGCCTTTG	63.21176471	20	36	19	55	7
10300	19869	19898	29	ATAGAGGTTTGTGGTGGTTGGTAAAGAACA	58.88666667	16892	19908	19941	33	GAGTTACTGAAGTCATTGAGAGCCTTTGCGAGAT	63.21176471	20	42	13	55	10
10300	19869	19898	29	ATAGAGGTTTGTGGTGGTTGGTAAAGAACA	58.88666667	16893	19909	19942	33	AGTTACTGAAGTCATTGAGAGCCTTTGCGAGATG	63.21176471	20	42	13	55	11
10301	19870	19899	29	TAGAGGTTTGTGGTGGTTGGTAAAGAACAT	58.88666667	16889	19905	19938	33	CCTGAGTTACTGAAGTCATTGAGAGCCTTTGCGA	64.41764706	20	39	16	55	6
10302	19871	19900	29	AGAGGTTTGTGGTGGTTGGTAAAGAACATC	60.25333333	16890	19906	19939	33	CTGAGTTACTGAAGTCATTGAGAGCCTTTGCGAG	64.41764706	20	39	16	55	6
10661	26644	26673	29	TCTGATTGTCCTCACTGCCGTCTTGTTGAC	62.98666667	17121	26686	26719	33	GACTATCATCATCTAACCAATCTTCTTCTTGCTC	60.8	20	47	8	55	13
10880	28392	28421	29	CAACCAACATAAGAGAACACACAGCCTCCA	61.62	17249	28437	28470	33	CCACCCTTACGAAGAATGGTTTTCAAGCCAGATT	63.21176471	20	48	7	55	16
9294	2871	2900	29	CAACAGTGATTTCTTTAGGCAGGTCCTTGA	60.25333333	16269	2914	2947	33	TAGATGGTGTCCAGCAATACGAAGATGTCCACGA	64.41764706	20	55	1	56	14
9294	2871	2900	29	CAACAGTGATTTCTTTAGGCAGGTCCTTGA	60.25333333	16272	2917	2950	33	ATGGTGTCCAGCAATACGAAGATGTCCACGAAGG	65.62352941	20	55	1	56	17
9294	2871	2900	29	CAACAGTGATTTCTTTAGGCAGGTCCTTGA	60.25333333	16273	2918	2951	33	TGGTGTCCAGCAATACGAAGATGTCCACGAAGGA	65.62352941	20	55	1	56	18
9294	2871	2900	29	CAACAGTGATTTCTTTAGGCAGGTCCTTGA	60.25333333	16274	2919	2952	33	GGTGTCCAGCAATACGAAGATGTCCACGAAGGAT	65.62352941	20	55	1	56	19
10298	19867	19896	29	TGATAGAGGTTTGTGGTGGTTGGTAAAGAA	58.88666667	16884	19900	19933	33	CAGAACCTGAGTTACTGAAGTCATTGAGAGCCTT	63.21176471	20	38	19	57	4
10299	19868	19897	29	GATAGAGGTTTGTGGTGGTTGGTAAAGAAC	60.25333333	16884	19900	19933	33	CAGAACCTGAGTTACTGAAGTCATTGAGAGCCTT	63.21176471	20	38	19	57	3
10304	19873	19902	29	AGGTTTGTGGTGGTTGGTAAAGAACATCAG	60.25333333	16888	19904	19937	33	ACCTGAGTTACTGAAGTCATTGAGAGCCTTTGCG	64.41764706	20	40	17	57	2
9286	2863	2892	29	TGATGTAGCAACAGTGATTTCTTTAGGCAG	58.88666667	16271	2916	2949	33	GATGGTGTCCAGCAATACGAAGATGTCCACGAAG	65.62352941	20	57	1	58	24
10661	26644	26673	29	TCTGATTGTCCTCACTGCCGTCTTGTTGAC	62.98666667	17122	26687	26720	33	ACTATCATCATCTAACCAATCTTCTTCTTGCTCT	59.59411765	20	47	11	58	14
10303	19872	19901	29	GAGGTTTGTGGTGGTTGGTAAAGAACATCA	60.25333333	16888	19904	19937	33	ACCTGAGTTACTGAAGTCATTGAGAGCCTTTGCG	64.41764706	20	42	17	59	3
9292	2869	2898	29	AGCAACAGTGATTTCTTTAGGCAGGTCCTT	60.25333333	16269	2914	2947	33	TAGATGGTGTCCAGCAATACGAAGATGTCCACGA	64.41764706	20	59	1	60	16
9292	2869	2898	29	AGCAACAGTGATTTCTTTAGGCAGGTCCTT	60.25333333	16270	2915	2948	33	AGATGGTGTCCAGCAATACGAAGATGTCCACGAA	64.41764706	20	59	1	60	17
9292	2869	2898	29	AGCAACAGTGATTTCTTTAGGCAGGTCCTT	60.25333333	16271	2916	2949	33	GATGGTGTCCAGCAATACGAAGATGTCCACGAAG	65.62352941	20	59	1	60	18
9292	2869	2898	29	AGCAACAGTGATTTCTTTAGGCAGGTCCTT	60.25333333	16273	2918	2951	33	TGGTGTCCAGCAATACGAAGATGTCCACGAAGGA	65.62352941	20	59	1	60	20
9517	5189	5218	29	GGACATAAGATGATAGCCCTTTCCACAAAA	58.88666667	16404	5243	5276	33	TACACACTCTGACATTTTAGTAGCAGCAAGATTA	59.59411765	20	37	24	61	25
10300	19869	19898	29	ATAGAGGTTTGTGGTGGTTGGTAAAGAACA	58.88666667	16884	19900	19933	33	CAGAACCTGAGTTACTGAAGTCATTGAGAGCCTT	63.21176471	20	42	19	61	2
10881	28393	28422	29	AACCAACATAAGAGAACACACAGCCTCCAA	60.25333333	17249	28437	28470	33	CCACCCTTACGAAGAATGGTTTTCAAGCCAGATT	63.21176471	20	54	7	61	15
10659	26642	26671	29	TGTCTGATTGTCCTCACTGCCGTCTTGTTG	62.98666667	17112	26677	26710	33	CAGTTTGTTGACTATCATCATCTAACCAATCTTC	59.59411765	20	55	7	62	6
10659	26642	26671	29	TGTCTGATTGTCCTCACTGCCGTCTTGTTG	62.98666667	17119	26684	26717	33	TTGACTATCATCATCTAACCAATCTTCTTCTTGC	59.59411765	20	55	7	62	13
10660	26643	26672	29	GTCTGATTGTCCTCACTGCCGTCTTGTTGA	62.98666667	17123	26688	26721	33	CTATCATCATCTAACCAATCTTCTTCTTGCTCTT	59.59411765	20	47	15	62	16
10659	26642	26671	29	TGTCTGATTGTCCTCACTGCCGTCTTGTTG	62.98666667	17121	26686	26719	33	GACTATCATCATCTAACCAATCTTCTTCTTGCTC	60.8	20	55	8	63	15
10663	26646	26675	29	TGATTGTCCTCACTGCCGTCTTGTTGACCA	62.98666667	17124	26689	26722	33	TATCATCATCTAACCAATCTTCTTCTTGCTCTTC	59.59411765	20	37	26	63	14
10658	26641	26670	29	TTGTCTGATTGTCCTCACTGCCGTCTTGTT	61.62	17116	26681	26714	33	TTGTTGACTATCATCATCTAACCAATCTTCTTCT	58.38823529	20	59	6	65	11
10658	26641	26670	29	TTGTCTGATTGTCCTCACTGCCGTCTTGTT	61.62	17117	26682	26715	33	TGTTGACTATCATCATCTAACCAATCTTCTTCTT	58.38823529	20	59	6	65	12
10664	26647	26676	29	GATTGTCCTCACTGCCGTCTTGTTGACCAA	62.98666667	17127	26692	26725	33	CATCATCTAACCAATCTTCTTCTTGCTCTTCTTC	60.8	20	19	46	65	16
10658	26641	26670	29	TTGTCTGATTGTCCTCACTGCCGTCTTGTT	61.62	17114	26679	26712	33	GTTTGTTGACTATCATCATCTAACCAATCTTCTT	58.38823529	20	59	7	66	9
10659	26642	26671	29	TGTCTGATTGTCCTCACTGCCGTCTTGTTG	62.98666667	17122	26687	26720	33	ACTATCATCATCTAACCAATCTTCTTCTTGCTCT	59.59411765	20	55	11	66	16
10658	26641	26670	29	TTGTCTGATTGTCCTCACTGCCGTCTTGTT	61.62	17121	26686	26719	33	GACTATCATCATCTAACCAATCTTCTTCTTGCTC	60.8	20	59	8	67	16
10662	26645	26674	29	CTGATTGTCCTCACTGCCGTCTTGTTGACC	64.35333333	17125	26690	26723	33	ATCATCATCTAACCAATCTTCTTCTTGCTCTTCT	59.59411765	20	41	27	68	16
10653	26636	26665	29	AGTAGTTGTCTGATTGTCCTCACTGCCGTC	62.98666667	17123	26688	26721	33	CTATCATCATCTAACCAATCTTCTTCTTGCTCTT	59.59411765	20	54	15	69	23
10655	26638	26667	29	TAGTTGTCTGATTGTCCTCACTGCCGTCTT	61.62	17123	26688	26721	33	CTATCATCATCTAACCAATCTTCTTCTTGCTCTT	59.59411765	20	54	15	69	21
10658	26641	26670	29	TTGTCTGATTGTCCTCACTGCCGTCTTGTT	61.62	17122	26687	26720	33	ACTATCATCATCTAACCAATCTTCTTCTTGCTCT	59.59411765	20	59	11	70	17
10663	26646	26675	29	TGATTGTCCTCACTGCCGTCTTGTTGACCA	62.98666667	17126	26691	26724	33	TCATCATCTAACCAATCTTCTTCTTGCTCTTCTT	59.59411765	20	37	35	72	16
10723	26852	26881	29	CTCATCTGGAGGGTAGAAAGAACAATACAT	58.88666667	17158	26900	26933	33	CTCACCAGACTCATCAAATAAGTAGTATGTAGCC	62.00588235	20	65	7	72	19
10660	26643	26672	29	GTCTGATTGTCCTCACTGCCGTCTTGTTGA	62.98666667	17124	26689	26722	33	TATCATCATCTAACCAATCTTCTTCTTGCTCTTC	59.59411765	20	47	26	73	17
10661	26644	26673	29	TCTGATTGTCCTCACTGCCGTCTTGTTGAC	62.98666667	17124	26689	26722	33	TATCATCATCTAACCAATCTTCTTCTTGCTCTTC	59.59411765	20	47	26	73	16
10723	26852	26881	29	CTCATCTGGAGGGTAGAAAGAACAATACAT	58.88666667	17157	26899	26932	33	ACTCACCAGACTCATCAAATAAGTAGTATGTAGC	60.8	20	65	9	74	18
10724	26853	26882	29	TCATCTGGAGGGTAGAAAGAACAATACATA	57.52	17158	26900	26933	33	CTCACCAGACTCATCAAATAAGTAGTATGTAGCC	62.00588235	20	67	7	74	18
10724	26853	26882	29	TCATCTGGAGGGTAGAAAGAACAATACATA	57.52	17159	26901	26934	33	TCACCAGACTCATCAAATAAGTAGTATGTAGCCA	60.8	20	67	7	74	19
10723	26852	26881	29	CTCATCTGGAGGGTAGAAAGAACAATACAT	58.88666667	17155	26897	26930	33	AAACTCACCAGACTCATCAAATAAGTAGTATGTA	58.38823529	20	65	10	75	16
10724	26853	26882	29	TCATCTGGAGGGTAGAAAGAACAATACATA	57.52	17156	26898	26931	33	AACTCACCAGACTCATCAAATAAGTAGTATGTAG	59.59411765	20	67	9	76	16
10724	26853	26882	29	TCATCTGGAGGGTAGAAAGAACAATACATA	57.52	17154	26896	26929	33	TAAACTCACCAGACTCATCAAATAAGTAGTATGT	58.38823529	20	67	10	77	14
10654	26637	26666	29	GTAGTTGTCTGATTGTCCTCACTGCCGTCT	62.98666667	17125	26690	26723	33	ATCATCATCTAACCAATCTTCTTCTTGCTCTTCT	59.59411765	20	55	27	82	24
10659	26642	26671	29	TGTCTGATTGTCCTCACTGCCGTCTTGTTG	62.98666667	17125	26690	26723	33	ATCATCATCTAACCAATCTTCTTCTTGCTCTTCT	59.59411765	20	55	27	82	19
10658	26641	26670	29	TTGTCTGATTGTCCTCACTGCCGTCTTGTT	61.62	17124	26689	26722	33	TATCATCATCTAACCAATCTTCTTCTTGCTCTTC	59.59411765	20	59	26	85	19
10663	26646	26675	29	TGATTGTCCTCACTGCCGTCTTGTTGACCA	62.98666667	17129	26694	26727	33	TCATCTAACCAATCTTCTTCTTGCTCTTCTTCAG	60.8	20	37	50	87	19
9396	4118	4147	29	TCCAGCAAAGCCAAAGCCTCATTATTATTC	58.88666667	16338	4166	4199	33	GCAAGAAGTAGACTAAAGCATAAAGATAGAGAAA	58.38823529	20	63	25	88	19
10580	25113	25142	29	CCAGCAAGTGAGATGGTTTCAATAAAATGT	57.52	17067	25148	25181	33	AGGTGTTTTAGAAGAAGAAGTAAGATAACCATTA	57.18235294	20	64	24	88	6
10656	26639	26668	29	AGTTGTCTGATTGTCCTCACTGCCGTCTTG	62.98666667	17124	26689	26722	33	TATCATCATCTAACCAATCTTCTTCTTGCTCTTC	59.59411765	20	62	26	88	21
10580	25113	25142	29	CCAGCAAGTGAGATGGTTTCAATAAAATGT	57.52	17065	25146	25179	33	TCAGGTGTTTTAGAAGAAGAAGTAAGATAACCAT	58.38823529	20	64	25	89	4
10657	26640	26669	29	GTTGTCTGATTGTCCTCACTGCCGTCTTGT	62.98666667	17125	26690	26723	33	ATCATCATCTAACCAATCTTCTTCTTGCTCTTCT	59.59411765	20	62	27	89	21
10662	26645	26674	29	CTGATTGTCCTCACTGCCGTCTTGTTGACC	64.35333333	17128	26693	26726	33	ATCATCTAACCAATCTTCTTCTTGCTCTTCTTCA	59.59411765	20	41	50	91	19
9320	3070	3099	29	CGCAAACAGTCTGAAAGAAGCAATGAAGTA	58.88666667	16275	3100	3133	33	GCTGAGCCACATCAAGCCTACAAGACAAGCCATT	65.62352941	20	90	2	92	1
10661	26644	26673	29	TCTGATTGTCCTCACTGCCGTCTTGTTGAC	62.98666667	17127	26692	26725	33	CATCATCTAACCAATCTTCTTCTTGCTCTTCTTC	60.8	20	47	46	93	19
9395	4117	4146	29	TTCCAGCAAAGCCAAAGCCTCATTATTATT	57.52	16338	4166	4199	33	GCAAGAAGTAGACTAAAGCATAAAGATAGAGAAA	58.38823529	20	69	25	94	20
9321	3071	3100	29	GCAAACAGTCTGAAAGAAGCAATGAAGTAG	58.88666667	16276	3101	3134	33	CTGAGCCACATCAAGCCTACAAGACAAGCCATTG	65.62352941	20	92	3	95	1
9394	4116	4145	29	TTTCCAGCAAAGCCAAAGCCTCATTATTAT	57.52	16338	4166	4199	33	GCAAGAAGTAGACTAAAGCATAAAGATAGAGAAA	58.38823529	20	70	25	95	21
9322	3072	3101	29	CAAACAGTCTGAAAGAAGCAATGAAGTAGC	58.88666667	16283	3108	3141	33	ACATCAAGCCTACAAGACAAGCCATTGCGATAGC	64.41764706	20	94	2	96	7
9322	3072	3101	29	CAAACAGTCTGAAAGAAGCAATGAAGTAGC	58.88666667	16284	3109	3142	33	CATCAAGCCTACAAGACAAGCCATTGCGATAGCA	64.41764706	20	94	2	96	8
9322	3072	3101	29	CAAACAGTCTGAAAGAAGCAATGAAGTAGC	58.88666667	16278	3103	3136	33	GAGCCACATCAAGCCTACAAGACAAGCCATTGCG	66.82941176	20	94	3	97	2
9322	3072	3101	29	CAAACAGTCTGAAAGAAGCAATGAAGTAGC	58.88666667	16280	3105	3138	33	GCCACATCAAGCCTACAAGACAAGCCATTGCGAT	65.62352941	20	94	3	97	4
9322	3072	3101	29	CAAACAGTCTGAAAGAAGCAATGAAGTAGC	58.88666667	16281	3106	3139	33	CCACATCAAGCCTACAAGACAAGCCATTGCGATA	64.41764706	20	94	3	97	5
9322	3072	3101	29	CAAACAGTCTGAAAGAAGCAATGAAGTAGC	58.88666667	16282	3107	3140	33	CACATCAAGCCTACAAGACAAGCCATTGCGATAG	64.41764706	20	94	3	97	6
9394	4116	4145	29	TTTCCAGCAAAGCCAAAGCCTCATTATTAT	57.52	16339	4167	4200	33	CAAGAAGTAGACTAAAGCATAAAGATAGAGAAAA	57.18235294	20	70	31	101	22
9396	4118	4147	29	TCCAGCAAAGCCAAAGCCTCATTATTATTC	58.88666667	16340	4168	4201	33	AAGAAGTAGACTAAAGCATAAAGATAGAGAAAAG	57.18235294	20	63	38	101	21
9373	4066	4095	29	CAGCAAAGAAAATAGTTGGCATCATAAAGT	56.15333333	16319	4109	4142	33	AACGGCATTTCCAGCAAAGCCAAAGCCTCATTAT	63.21176471	20	81	24	105	14
9373	4066	4095	29	CAGCAAAGAAAATAGTTGGCATCATAAAGT	56.15333333	16321	4111	4144	33	CGGCATTTCCAGCAAAGCCAAAGCCTCATTATTA	63.21176471	20	81	24	105	16
10658	26641	26670	29	TTGTCTGATTGTCCTCACTGCCGTCTTGTT	61.62	17127	26692	26725	33	CATCATCTAACCAATCTTCTTCTTGCTCTTCTTC	60.8	20	59	46	105	22
9396	4118	4147	29	TCCAGCAAAGCCAAAGCCTCATTATTATTC	58.88666667	16342	4170	4203	33	GAAGTAGACTAAAGCATAAAGATAGAGAAAAGGG	59.59411765	20	63	43	106	23
10581	25114	25143	29	CAGCAAGTGAGATGGTTTCAATAAAATGTT	56.15333333	17067	25148	25181	33	AGGTGTTTTAGAAGAAGAAGTAAGATAACCATTA	57.18235294	20	82	24	106	5
9396	4118	4147	29	TCCAGCAAAGCCAAAGCCTCATTATTATTC	58.88666667	16343	4171	4204	33	AAGTAGACTAAAGCATAAAGATAGAGAAAAGGGG	59.59411765	20	63	45	108	24
10581	25114	25143	29	CAGCAAGTGAGATGGTTTCAATAAAATGTT	56.15333333	17066	25147	25180	33	CAGGTGTTTTAGAAGAAGAAGTAAGATAACCATT	58.38823529	20	82	26	108	4
10658	26641	26670	29	TTGTCTGATTGTCCTCACTGCCGTCTTGTT	61.62	17128	26693	26726	33	ATCATCTAACCAATCTTCTTCTTGCTCTTCTTCA	59.59411765	20	59	50	109	23
9392	4114	4143	29	CATTTCCAGCAAAGCCAAAGCCTCATTATT	58.88666667	16338	4166	4199	33	GCAAGAAGTAGACTAAAGCATAAAGATAGAGAAA	58.38823529	20	86	25	111	23
9372	4065	4094	29	CCAGCAAAGAAAATAGTTGGCATCATAAAG	57.52	16318	4108	4141	33	GAACGGCATTTCCAGCAAAGCCAAAGCCTCATTA	64.41764706	20	92	24	116	14
9805	10221	10250	29	TTCACCCTGTTGTCCATCAAAGTGTCCCTT	61.62	16589	10275	10308	33	TTCTAAACTCTGAAGTCTTGTAAAAGTGTTCCAG	59.59411765	20	98	18	116	25
9373	4066	4095	29	CAGCAAAGAAAATAGTTGGCATCATAAAGT	56.15333333	16324	4114	4147	33	CATTTCCAGCAAAGCCAAAGCCTCATTATTATTC	60.8	20	81	36	117	19
9372	4065	4094	29	CCAGCAAAGAAAATAGTTGGCATCATAAAG	57.52	16323	4113	4146	33	GCATTTCCAGCAAAGCCAAAGCCTCATTATTATT	60.8	20	92	33	125	19
10582	25115	25144	29	AGCAAGTGAGATGGTTTCAATAAAATGTTC	56.15333333	17067	25148	25181	33	AGGTGTTTTAGAAGAAGAAGTAAGATAACCATTA	57.18235294	20	101	24	125	4
9805	10221	10250	29	TTCACCCTGTTGTCCATCAAAGTGTCCCTT	61.62	16587	10265	10298	33	AAGCCACATTTTCTAAACTCTGAAGTCTTGTAAA	58.38823529	20	98	29	127	15
10582	25115	25144	29	AGCAAGTGAGATGGTTTCAATAAAATGTTC	56.15333333	17066	25147	25180	33	CAGGTGTTTTAGAAGAAGAAGTAAGATAACCATT	58.38823529	20	101	26	127	3
9915	13412	13441	29	TAGCACACAATGGAAAACTAATGGGTGGTT	58.88666667	16638	13463	13496	33	TCATACCTCCTAAGTAAAGTTGAGTCACATCTGT	60.8	20	127	7	134	22
9411	4182	4211	29	AGCATAAAGATAGAGAAAAGGGGCTTCAAG	58.88666667	16347	4213	4246	33	CCAGCAGCAACGAGCAAAAGGTGTGAGTAAACTG	65.62352941	20	140	1	141	2
8993	465	494	29	TGTTTCTTCTGTCTCTGCGGTAAGGCTTGA	61.62	16094	496	529	33	TTTCATCAGCCTTCTTCTTTTTGTCCTTTTTAGG	59.59411765	20	77	97	174	2
8990	462	491	29	TGCTGTTTCTTCTGTCTCTGCGGTAAGGCT	62.98666667	16093	495	528	33	GTTTCATCAGCCTTCTTCTTTTTGTCCTTTTTAG	59.59411765	20	117	95	212	4
8987	459	488	29	GTTTGCTGTTTCTTCTGTCTCTGCGGTAAG	61.62	16088	490	523	33	CTTGAGTTTCATCAGCCTTCTTCTTTTTGTCCTT	60.8	20	175	40	215	2
8988	460	489	29	TTTGCTGTTTCTTCTGTCTCTGCGGTAAGG	61.62	16090	492	525	33	TGAGTTTCATCAGCCTTCTTCTTTTTGTCCTTTT	59.59411765	20	155	62	217	3
8990	462	491	29	TGCTGTTTCTTCTGTCTCTGCGGTAAGGCT	62.98666667	16092	494	527	33	AGTTTCATCAGCCTTCTTCTTTTTGTCCTTTTTA	58.38823529	20	117	101	218	3
8987	459	488	29	GTTTGCTGTTTCTTCTGTCTCTGCGGTAAG	61.62	16089	491	524	33	TTGAGTTTCATCAGCCTTCTTCTTTTTGTCCTTT	59.59411765	20	175	45	220	3
8989	461	490	29	TTGCTGTTTCTTCTGTCTCTGCGGTAAGGC	62.98666667	16091	493	526	33	GAGTTTCATCAGCCTTCTTCTTTTTGTCCTTTTT	59.59411765	20	132	89	221	3
8985	457	486	29	CAGTTTGCTGTTTCTTCTGTCTCTGCGGTA	61.62	16088	490	523	33	CTTGAGTTTCATCAGCCTTCTTCTTTTTGTCCTT	60.8	20	183	40	223	4
8985	457	486	29	CAGTTTGCTGTTTCTTCTGTCTCTGCGGTA	61.62	16089	491	524	33	TTGAGTTTCATCAGCCTTCTTCTTTTTGTCCTTT	59.59411765	20	183	45	228	5
8986	458	487	29	AGTTTGCTGTTTCTTCTGTCTCTGCGGTAA	60.25333333	16090	492	525	33	TGAGTTTCATCAGCCTTCTTCTTTTTGTCCTTTT	59.59411765	20	177	62	239	5
8988	460	489	29	TTTGCTGTTTCTTCTGTCTCTGCGGTAAGG	61.62	16091	493	526	33	GAGTTTCATCAGCCTTCTTCTTTTTGTCCTTTTT	59.59411765	20	155	89	244	4
8986	458	487	29	AGTTTGCTGTTTCTTCTGTCTCTGCGGTAA	60.25333333	16093	495	528	33	GTTTCATCAGCCTTCTTCTTTTTGTCCTTTTTAG	59.59411765	20	177	95	272	8
8986	458	487	29	AGTTTGCTGTTTCTTCTGTCTCTGCGGTAA	60.25333333	16094	496	529	33	TTTCATCAGCCTTCTTCTTTTTGTCCTTTTTAGG	59.59411765	20	177	97	274	9
8985	457	486	29	CAGTTTGCTGTTTCTTCTGTCTCTGCGGTA	61.62	16092	494	527	33	AGTTTCATCAGCCTTCTTCTTTTTGTCCTTTTTA	58.38823529	20	183	101	284	8
9005	489	518	29	GCTTGAGTTTCATCAGCCTTCTTCTTTTTG	58.88666667	16118	528	561	33	GGCTCTGTTGGTGGGAATGTTTTGTATGCGTCAA	64.41764706	20	82	215	297	10
9006	490	519	29	CTTGAGTTTCATCAGCCTTCTTCTTTTTGT	57.52	16119	529	562	33	GCTCTGTTGGTGGGAATGTTTTGTATGCGTCAAT	63.21176471	20	83	214	297	10
9006	490	519	29	CTTGAGTTTCATCAGCCTTCTTCTTTTTGT	57.52	16118	528	561	33	GGCTCTGTTGGTGGGAATGTTTTGTATGCGTCAA	64.41764706	20	83	215	298	9
9007	491	520	29	TTGAGTTTCATCAGCCTTCTTCTTTTTGTC	57.52	16118	528	561	33	GGCTCTGTTGGTGGGAATGTTTTGTATGCGTCAA	64.41764706	20	92	215	307	8
10885	28423	28452	29	AGGCAATAGTGCGACCACCCTTACGAAGAA	62.98666667	18354	28472	28506	34	ATTATGGTATTCGGCAAGACTATGCTCAGGTCCTA	63.26	20	2	2	4	20
10887	28425	28454	29	GCAATAGTGCGACCACCCTTACGAAGAATG	62.98666667	18351	28469	28503	34	TTCATTATGGTATTCGGCAAGACTATGCTCAGGTC	63.26	20	3	2	5	15
10888	28426	28455	29	CAATAGTGCGACCACCCTTACGAAGAATGG	62.98666667	18352	28470	28504	34	TCATTATGGTATTCGGCAAGACTATGCTCAGGTCC	64.43142857	20	3	2	5	15
10887	28425	28454	29	GCAATAGTGCGACCACCCTTACGAAGAATG	62.98666667	18340	28458	28492	34	TTCAAGCCAGATTCATTATGGTATTCGGCAAGACT	62.08857143	20	3	3	6	4
10887	28425	28454	29	GCAATAGTGCGACCACCCTTACGAAGAATG	62.98666667	18341	28459	28493	34	TCAAGCCAGATTCATTATGGTATTCGGCAAGACTA	62.08857143	20	3	3	6	5
10888	28426	28455	29	CAATAGTGCGACCACCCTTACGAAGAATGG	62.98666667	18340	28458	28492	34	TTCAAGCCAGATTCATTATGGTATTCGGCAAGACT	62.08857143	20	3	3	6	3
10888	28426	28455	29	CAATAGTGCGACCACCCTTACGAAGAATGG	62.98666667	18341	28459	28493	34	TCAAGCCAGATTCATTATGGTATTCGGCAAGACTA	62.08857143	20	3	3	6	4
9457	4548	4577	29	AGCACTGGCTCAGAGTCGTCTTCATCAAAT	61.62	17577	4600	4634	34	AACAGCCCTTGAGACAACTACAGCAACTGGTCATA	64.43142857	20	8	2	10	23
9269	2846	2875	29	TAATAAGAAAGCGTTCGTGATGTAGCAACA	57.52	17486	2877	2911	34	TGATTTCTTTAGGCAGGTCCTTGATGTCACAGCGT	64.43142857	20	0	11	11	2
9269	2846	2875	29	TAATAAGAAAGCGTTCGTGATGTAGCAACA	57.52	17487	2878	2912	34	GATTTCTTTAGGCAGGTCCTTGATGTCACAGCGTC	65.60285714	20	0	11	11	3
9269	2846	2875	29	TAATAAGAAAGCGTTCGTGATGTAGCAACA	57.52	17488	2879	2913	34	ATTTCTTTAGGCAGGTCCTTGATGTCACAGCGTCC	65.60285714	20	0	11	11	4
9269	2846	2875	29	TAATAAGAAAGCGTTCGTGATGTAGCAACA	57.52	17489	2880	2914	34	TTTCTTTAGGCAGGTCCTTGATGTCACAGCGTCCT	65.60285714	20	0	11	11	5
9270	2847	2876	29	AATAAGAAAGCGTTCGTGATGTAGCAACAG	58.88666667	17487	2878	2912	34	GATTTCTTTAGGCAGGTCCTTGATGTCACAGCGTC	65.60285714	20	0	11	11	2
9270	2847	2876	29	AATAAGAAAGCGTTCGTGATGTAGCAACAG	58.88666667	17488	2879	2913	34	ATTTCTTTAGGCAGGTCCTTGATGTCACAGCGTCC	65.60285714	20	0	11	11	3
9270	2847	2876	29	AATAAGAAAGCGTTCGTGATGTAGCAACAG	58.88666667	17489	2880	2914	34	TTTCTTTAGGCAGGTCCTTGATGTCACAGCGTCCT	65.60285714	20	0	11	11	4
9457	4548	4577	29	AGCACTGGCTCAGAGTCGTCTTCATCAAAT	61.62	17579	4602	4636	34	CAGCCCTTGAGACAACTACAGCAACTGGTCATACA	65.60285714	20	8	3	11	25
9268	2845	2874	29	GTAATAAGAAAGCGTTCGTGATGTAGCAAC	58.88666667	17488	2879	2913	34	ATTTCTTTAGGCAGGTCCTTGATGTCACAGCGTCC	65.60285714	20	1	11	12	5
9271	2848	2877	29	ATAAGAAAGCGTTCGTGATGTAGCAACAGT	58.88666667	17489	2880	2914	34	TTTCTTTAGGCAGGTCCTTGATGTCACAGCGTCCT	65.60285714	20	1	11	12	3
9266	2843	2872	29	TTGTAATAAGAAAGCGTTCGTGATGTAGCA	57.52	17487	2878	2912	34	GATTTCTTTAGGCAGGTCCTTGATGTCACAGCGTC	65.60285714	20	2	11	13	6
9266	2843	2872	29	TTGTAATAAGAAAGCGTTCGTGATGTAGCA	57.52	17488	2879	2913	34	ATTTCTTTAGGCAGGTCCTTGATGTCACAGCGTCC	65.60285714	20	2	11	13	7
9267	2844	2873	29	TGTAATAAGAAAGCGTTCGTGATGTAGCAA	57.52	17489	2880	2914	34	TTTCTTTAGGCAGGTCCTTGATGTCACAGCGTCCT	65.60285714	20	2	11	13	7
9272	2849	2878	29	TAAGAAAGCGTTCGTGATGTAGCAACAGTG	60.25333333	17489	2880	2914	34	TTTCTTTAGGCAGGTCCTTGATGTCACAGCGTCCT	65.60285714	20	4	11	15	2
9307	2884	2913	29	TTTAGGCAGGTCCTTGATGTCACAGCGTCC	64.35333333	17492	2916	2950	34	GATGGTGTCCAGCAATACGAAGATGTCCACGAAGG	66.77428571	20	15	1	16	3
9307	2884	2913	29	TTTAGGCAGGTCCTTGATGTCACAGCGTCC	64.35333333	17493	2917	2951	34	ATGGTGTCCAGCAATACGAAGATGTCCACGAAGGA	65.60285714	20	15	1	16	4
9265	2842	2871	29	TTTGTAATAAGAAAGCGTTCGTGATGTAGC	57.52	17489	2880	2914	34	TTTCTTTAGGCAGGTCCTTGATGTCACAGCGTCCT	65.60285714	20	7	11	18	9
9306	2883	2912	29	CTTTAGGCAGGTCCTTGATGTCACAGCGTC	64.35333333	17494	2918	2952	34	TGGTGTCCAGCAATACGAAGATGTCCACGAAGGAT	65.60285714	20	23	1	24	6
10750	26946	26975	29	TCTAAATCAATGCCCAGTGGTGTAAGTAAT	57.52	18273	26996	27030	34	TTTTATGACAGCATCTGCCACAACACAGGCGAACT	64.43142857	20	8	16	24	21
10750	26946	26975	29	TCTAAATCAATGCCCAGTGGTGTAAGTAAT	57.52	18274	26997	27031	34	TTTATGACAGCATCTGCCACAACACAGGCGAACTC	65.60285714	20	8	16	24	22
10750	26946	26975	29	TCTAAATCAATGCCCAGTGGTGTAAGTAAT	57.52	18275	26998	27032	34	TTATGACAGCATCTGCCACAACACAGGCGAACTCA	65.60285714	20	8	16	24	23
9264	2841	2870	29	ATTTGTAATAAGAAAGCGTTCGTGATGTAG	56.15333333	17488	2879	2913	34	ATTTCTTTAGGCAGGTCCTTGATGTCACAGCGTCC	65.60285714	20	15	11	26	9
10749	26945	26974	29	ATCTAAATCAATGCCCAGTGGTGTAAGTAA	57.52	18273	26996	27030	34	TTTTATGACAGCATCTGCCACAACACAGGCGAACT	64.43142857	20	10	16	26	22
10664	26647	26676	29	GATTGTCCTCACTGCCGTCTTGTTGACCAA	62.98666667	18221	26683	26717	34	GTTGACTATCATCATCTAACCAATCTTCTTCTTGC	60.91714286	20	19	8	27	7
10748	26944	26973	29	CATCTAAATCAATGCCCAGTGGTGTAAGTA	58.88666667	18274	26997	27031	34	TTTATGACAGCATCTGCCACAACACAGGCGAACTC	65.60285714	20	11	16	27	24
10748	26944	26973	29	CATCTAAATCAATGCCCAGTGGTGTAAGTA	58.88666667	18275	26998	27032	34	TTATGACAGCATCTGCCACAACACAGGCGAACTCA	65.60285714	20	11	16	27	25
10750	26946	26975	29	TCTAAATCAATGCCCAGTGGTGTAAGTAAT	57.52	18272	26995	27029	34	TTTTTATGACAGCATCTGCCACAACACAGGCGAAC	64.43142857	20	8	19	27	20
10889	28437	28466	29	CCACCCTTACGAAGAATGGTTTTCAAGCCA	61.62	18354	28472	28506	34	ATTATGGTATTCGGCAAGACTATGCTCAGGTCCTA	63.26	20	25	2	27	6
9301	2878	2907	29	GATTTCTTTAGGCAGGTCCTTGATGTCACA	60.25333333	17490	2914	2948	34	TAGATGGTGTCCAGCAATACGAAGATGTCCACGAA	64.43142857	20	27	1	28	7
9301	2878	2907	29	GATTTCTTTAGGCAGGTCCTTGATGTCACA	60.25333333	17491	2915	2949	34	AGATGGTGTCCAGCAATACGAAGATGTCCACGAAG	65.60285714	20	27	1	28	8
9301	2878	2907	29	GATTTCTTTAGGCAGGTCCTTGATGTCACA	60.25333333	17492	2916	2950	34	GATGGTGTCCAGCAATACGAAGATGTCCACGAAGG	66.77428571	20	27	1	28	9
9301	2878	2907	29	GATTTCTTTAGGCAGGTCCTTGATGTCACA	60.25333333	17494	2918	2952	34	TGGTGTCCAGCAATACGAAGATGTCCACGAAGGAT	65.60285714	20	27	1	28	11
10039	15752	15781	29	AATAAGAATCTACAACAGGAACTCCACTAC	57.52	17882	15797	15831	34	TGAAATCACCGAAATCATACCAGTTACCATTGAGA	60.91714286	20	24	4	28	16
10747	26943	26972	29	TCATCTAAATCAATGCCCAGTGGTGTAAGT	58.88666667	18274	26997	27031	34	TTTATGACAGCATCTGCCACAACACAGGCGAACTC	65.60285714	20	12	16	28	25
10889	28437	28466	29	CCACCCTTACGAAGAATGGTTTTCAAGCCA	61.62	18355	28473	28507	34	TTATGGTATTCGGCAAGACTATGCTCAGGTCCTAC	64.43142857	20	25	3	28	7
10889	28437	28466	29	CCACCCTTACGAAGAATGGTTTTCAAGCCA	61.62	18356	28474	28508	34	TATGGTATTCGGCAAGACTATGCTCAGGTCCTACT	64.43142857	20	25	3	28	8
10746	26942	26971	29	CTCATCTAAATCAATGCCCAGTGGTGTAAG	60.25333333	18273	26996	27030	34	TTTTATGACAGCATCTGCCACAACACAGGCGAACT	64.43142857	20	13	16	29	25
10749	26945	26974	29	ATCTAAATCAATGCCCAGTGGTGTAAGTAA	57.52	18272	26995	27029	34	TTTTTATGACAGCATCTGCCACAACACAGGCGAAC	64.43142857	20	10	19	29	21
10750	26946	26975	29	TCTAAATCAATGCCCAGTGGTGTAAGTAAT	57.52	18271	26994	27028	34	GTTTTTATGACAGCATCTGCCACAACACAGGCGAA	64.43142857	20	8	21	29	19
10889	28437	28466	29	CCACCCTTACGAAGAATGGTTTTCAAGCCA	61.62	18357	28475	28509	34	ATGGTATTCGGCAAGACTATGCTCAGGTCCTACTT	64.43142857	20	25	4	29	9
9302	2879	2908	29	ATTTCTTTAGGCAGGTCCTTGATGTCACAG	60.25333333	17491	2915	2949	34	AGATGGTGTCCAGCAATACGAAGATGTCCACGAAG	65.60285714	20	29	1	30	7
9305	2882	2911	29	TCTTTAGGCAGGTCCTTGATGTCACAGCGT	62.98666667	17492	2916	2950	34	GATGGTGTCCAGCAATACGAAGATGTCCACGAAGG	66.77428571	20	29	1	30	5
9305	2882	2911	29	TCTTTAGGCAGGTCCTTGATGTCACAGCGT	62.98666667	17493	2917	2951	34	ATGGTGTCCAGCAATACGAAGATGTCCACGAAGGA	65.60285714	20	29	1	30	6
10417	21628	21657	29	TACAACTATCGCCAGTAACTTCTATGTCAG	58.88666667	18093	21682	21716	34	CAACAACATCTTTAGTTTCTACATCTGAATCAACA	58.57428571	20	9	21	30	25
10748	26944	26973	29	CATCTAAATCAATGCCCAGTGGTGTAAGTA	58.88666667	18266	26989	27023	34	GCAAAGTTTTTATGACAGCATCTGCCACAACACAG	63.26	20	11	19	30	16
10748	26944	26973	29	CATCTAAATCAATGCCCAGTGGTGTAAGTA	58.88666667	18272	26995	27029	34	TTTTTATGACAGCATCTGCCACAACACAGGCGAAC	64.43142857	20	11	19	30	22
10750	26946	26975	29	TCTAAATCAATGCCCAGTGGTGTAAGTAAT	57.52	18270	26993	27027	34	AGTTTTTATGACAGCATCTGCCACAACACAGGCGA	64.43142857	20	8	22	30	18
10889	28437	28466	29	CCACCCTTACGAAGAATGGTTTTCAAGCCA	61.62	18359	28477	28511	34	GGTATTCGGCAAGACTATGCTCAGGTCCTACTTCT	65.60285714	20	25	5	30	11
9304	2881	2910	29	TTCTTTAGGCAGGTCCTTGATGTCACAGCG	62.98666667	17494	2918	2952	34	TGGTGTCCAGCAATACGAAGATGTCCACGAAGGAT	65.60285714	20	30	1	31	8
10418	21629	21658	29	ACAACTATCGCCAGTAACTTCTATGTCAGA	58.88666667	18091	21675	21709	34	AGACATTCAACAACATCTTTAGTTTCTACATCTGA	58.57428571	20	9	22	31	17
10747	26943	26972	29	TCATCTAAATCAATGCCCAGTGGTGTAAGT	58.88666667	18266	26989	27023	34	GCAAAGTTTTTATGACAGCATCTGCCACAACACAG	63.26	20	12	19	31	17
10750	26946	26975	29	TCTAAATCAATGCCCAGTGGTGTAAGTAAT	57.52	18268	26991	27025	34	AAAGTTTTTATGACAGCATCTGCCACAACACAGGC	63.26	20	8	23	31	16
10890	28438	28467	29	CACCCTTACGAAGAATGGTTTTCAAGCCAG	61.62	18351	28469	28503	34	TTCATTATGGTATTCGGCAAGACTATGCTCAGGTC	63.26	20	29	2	31	2
10890	28438	28467	29	CACCCTTACGAAGAATGGTTTTCAAGCCAG	61.62	18352	28470	28504	34	TCATTATGGTATTCGGCAAGACTATGCTCAGGTCC	64.43142857	20	29	2	31	3
10890	28438	28467	29	CACCCTTACGAAGAATGGTTTTCAAGCCAG	61.62	18353	28471	28505	34	CATTATGGTATTCGGCAAGACTATGCTCAGGTCCT	64.43142857	20	29	2	31	4
9303	2880	2909	29	TTTCTTTAGGCAGGTCCTTGATGTCACAGC	61.62	17493	2917	2951	34	ATGGTGTCCAGCAATACGAAGATGTCCACGAAGGA	65.60285714	20	31	1	32	8
10746	26942	26971	29	CTCATCTAAATCAATGCCCAGTGGTGTAAG	60.25333333	18266	26989	27023	34	GCAAAGTTTTTATGACAGCATCTGCCACAACACAG	63.26	20	13	19	32	18
10749	26945	26974	29	ATCTAAATCAATGCCCAGTGGTGTAAGTAA	57.52	18270	26993	27027	34	AGTTTTTATGACAGCATCTGCCACAACACAGGCGA	64.43142857	20	10	22	32	19
10750	26946	26975	29	TCTAAATCAATGCCCAGTGGTGTAAGTAAT	57.52	18269	26992	27026	34	AAGTTTTTATGACAGCATCTGCCACAACACAGGCG	64.43142857	20	8	24	32	17
10890	28438	28467	29	CACCCTTACGAAGAATGGTTTTCAAGCCAG	61.62	18355	28473	28507	34	TTATGGTATTCGGCAAGACTATGCTCAGGTCCTAC	64.43142857	20	29	3	32	6
10291	19860	19889	29	GCTGAGGTGATAGAGGTTTGTGGTGGTTGG	64.35333333	18027	19903	19937	34	AACCTGAGTTACTGAAGTCATTGAGAGCCTTTGCG	64.43142857	20	15	18	33	14
10747	26943	26972	29	TCATCTAAATCAATGCCCAGTGGTGTAAGT	58.88666667	18271	26994	27028	34	GTTTTTATGACAGCATCTGCCACAACACAGGCGAA	64.43142857	20	12	21	33	22
10229	18767	18796	29	AAAAGCAGACATAGCAATAATACCCATAGC	57.52	17996	18814	18848	34	TTTCATACAAAAAAAAGAACAAAGACCATTGAGTA	56.23142857	20	34	0	34	18
10291	19860	19889	29	GCTGAGGTGATAGAGGTTTGTGGTGGTTGG	64.35333333	18024	19900	19934	34	CAGAACCTGAGTTACTGAAGTCATTGAGAGCCTTT	63.26	20	15	19	34	11
10291	19860	19889	29	GCTGAGGTGATAGAGGTTTGTGGTGGTTGG	64.35333333	18025	19901	19935	34	AGAACCTGAGTTACTGAAGTCATTGAGAGCCTTTG	63.26	20	15	19	34	12
10291	19860	19889	29	GCTGAGGTGATAGAGGTTTGTGGTGGTTGG	64.35333333	18026	19902	19936	34	GAACCTGAGTTACTGAAGTCATTGAGAGCCTTTGC	64.43142857	20	15	19	34	13
10421	21632	21661	29	ACTATCGCCAGTAACTTCTATGTCAGATTG	58.88666667	18092	21681	21715	34	TCAACAACATCTTTAGTTTCTACATCTGAATCAAC	58.57428571	20	13	21	34	20
10664	26647	26676	29	GATTGTCCTCACTGCCGTCTTGTTGACCAA	62.98666667	18225	26687	26721	34	ACTATCATCATCTAACCAATCTTCTTCTTGCTCTT	59.74571429	20	19	15	34	11
10746	26942	26971	29	CTCATCTAAATCAATGCCCAGTGGTGTAAG	60.25333333	18267	26990	27024	34	CAAAGTTTTTATGACAGCATCTGCCACAACACAGG	63.26	20	13	21	34	19
10748	26944	26973	29	CATCTAAATCAATGCCCAGTGGTGTAAGTA	58.88666667	18268	26991	27025	34	AAAGTTTTTATGACAGCATCTGCCACAACACAGGC	63.26	20	11	23	34	18
10749	26945	26974	29	ATCTAAATCAATGCCCAGTGGTGTAAGTAA	57.52	18269	26992	27026	34	AAGTTTTTATGACAGCATCTGCCACAACACAGGCG	64.43142857	20	10	24	34	18
10890	28438	28467	29	CACCCTTACGAAGAATGGTTTTCAAGCCAG	61.62	18360	28478	28512	34	GTATTCGGCAAGACTATGCTCAGGTCCTACTTCTG	65.60285714	20	29	5	34	11
10292	19861	19890	29	CTGAGGTGATAGAGGTTTGTGGTGGTTGGT	62.98666667	18024	19900	19934	34	CAGAACCTGAGTTACTGAAGTCATTGAGAGCCTTT	63.26	20	16	19	35	10
10292	19861	19890	29	CTGAGGTGATAGAGGTTTGTGGTGGTTGGT	62.98666667	18025	19901	19935	34	AGAACCTGAGTTACTGAAGTCATTGAGAGCCTTTG	63.26	20	16	19	35	11
10292	19861	19890	29	CTGAGGTGATAGAGGTTTGTGGTGGTTGGT	62.98666667	18026	19902	19936	34	GAACCTGAGTTACTGAAGTCATTGAGAGCCTTTGC	64.43142857	20	16	19	35	12
10517	23427	23456	29	ACTTCGGTAGTTTTCACATTACACTCAAGA	57.52	18136	23473	23507	34	TAGGATTTTCCACTACTTCTTCAGAGACTGGTTTT	60.91714286	20	19	16	35	17
10746	26942	26971	29	CTCATCTAAATCAATGCCCAGTGGTGTAAG	60.25333333	18270	26993	27027	34	AGTTTTTATGACAGCATCTGCCACAACACAGGCGA	64.43142857	20	13	22	35	22
10748	26944	26973	29	CATCTAAATCAATGCCCAGTGGTGTAAGTA	58.88666667	18269	26992	27026	34	AAGTTTTTATGACAGCATCTGCCACAACACAGGCG	64.43142857	20	11	24	35	19
10892	28440	28469	29	CCCTTACGAAGAATGGTTTTCAAGCCAGAT	60.25333333	18355	28473	28507	34	TTATGGTATTCGGCAAGACTATGCTCAGGTCCTAC	64.43142857	20	32	3	35	4
9298	2875	2904	29	AGTGATTTCTTTAGGCAGGTCCTTGATGTC	60.25333333	17491	2915	2949	34	AGATGGTGTCCAGCAATACGAAGATGTCCACGAAG	65.60285714	20	35	1	36	11
9298	2875	2904	29	AGTGATTTCTTTAGGCAGGTCCTTGATGTC	60.25333333	17492	2916	2950	34	GATGGTGTCCAGCAATACGAAGATGTCCACGAAGG	66.77428571	20	35	1	36	12
9299	2876	2905	29	GTGATTTCTTTAGGCAGGTCCTTGATGTCA	60.25333333	17490	2914	2948	34	TAGATGGTGTCCAGCAATACGAAGATGTCCACGAA	64.43142857	20	35	1	36	9
9299	2876	2905	29	GTGATTTCTTTAGGCAGGTCCTTGATGTCA	60.25333333	17492	2916	2950	34	GATGGTGTCCAGCAATACGAAGATGTCCACGAAGG	66.77428571	20	35	1	36	11
9299	2876	2905	29	GTGATTTCTTTAGGCAGGTCCTTGATGTCA	60.25333333	17493	2917	2951	34	ATGGTGTCCAGCAATACGAAGATGTCCACGAAGGA	65.60285714	20	35	1	36	12
10747	26943	26972	29	TCATCTAAATCAATGCCCAGTGGTGTAAGT	58.88666667	18269	26992	27026	34	AAGTTTTTATGACAGCATCTGCCACAACACAGGCG	64.43142857	20	12	24	36	20
10892	28440	28469	29	CCCTTACGAAGAATGGTTTTCAAGCCAGAT	60.25333333	18358	28476	28510	34	TGGTATTCGGCAAGACTATGCTCAGGTCCTACTTC	65.60285714	20	32	4	36	7
9300	2877	2906	29	TGATTTCTTTAGGCAGGTCCTTGATGTCAC	60.25333333	17490	2914	2948	34	TAGATGGTGTCCAGCAATACGAAGATGTCCACGAA	64.43142857	20	36	1	37	8
9300	2877	2906	29	TGATTTCTTTAGGCAGGTCCTTGATGTCAC	60.25333333	17491	2915	2949	34	AGATGGTGTCCAGCAATACGAAGATGTCCACGAAG	65.60285714	20	36	1	37	9
9300	2877	2906	29	TGATTTCTTTAGGCAGGTCCTTGATGTCAC	60.25333333	17492	2916	2950	34	GATGGTGTCCAGCAATACGAAGATGTCCACGAAGG	66.77428571	20	36	1	37	10
9300	2877	2906	29	TGATTTCTTTAGGCAGGTCCTTGATGTCAC	60.25333333	17493	2917	2951	34	ATGGTGTCCAGCAATACGAAGATGTCCACGAAGGA	65.60285714	20	36	1	37	11
10232	18770	18799	29	AGCAGACATAGCAATAATACCCATAGCAAA	57.52	17996	18814	18848	34	TTTCATACAAAAAAAAGAACAAAGACCATTGAGTA	56.23142857	20	37	0	37	15
10730	26901	26930	29	TCACCAGACTCATCAAATAAGTAGTATGTA	56.15333333	18265	26941	26975	34	ACTCATCTAAATCAATGCCCAGTGGTGTAAGTAAT	60.91714286	20	34	3	37	11
10745	26941	26970	29	ACTCATCTAAATCAATGCCCAGTGGTGTAA	58.88666667	18266	26989	27023	34	GCAAAGTTTTTATGACAGCATCTGCCACAACACAG	63.26	20	18	19	37	19
10804	27734	27763	29	AAACTTCTCTTCAAGCCAATCAAGGACGGG	61.62	18295	27784	27818	34	TGCCAAAGATGTTAGTTAGCCACTGCGAAGTCAAC	64.43142857	20	36	1	37	21
10892	28440	28469	29	CCCTTACGAAGAATGGTTTTCAAGCCAGAT	60.25333333	18359	28477	28511	34	GGTATTCGGCAAGACTATGCTCAGGTCCTACTTCT	65.60285714	20	32	5	37	8
10892	28440	28469	29	CCCTTACGAAGAATGGTTTTCAAGCCAGAT	60.25333333	18360	28478	28512	34	GTATTCGGCAAGACTATGCTCAGGTCCTACTTCTG	65.60285714	20	32	5	37	9
10230	18768	18797	29	AAAGCAGACATAGCAATAATACCCATAGCA	57.52	17996	18814	18848	34	TTTCATACAAAAAAAAGAACAAAGACCATTGAGTA	56.23142857	20	38	0	38	17
10725	26896	26925	29	TAAACTCACCAGACTCATCAAATAAGTAGT	56.15333333	18261	26926	26960	34	ATGTAGCCATACTCCACTCATCTAAATCAATGCCC	63.26	20	34	4	38	1
10725	26896	26925	29	TAAACTCACCAGACTCATCAAATAAGTAGT	56.15333333	18263	26928	26962	34	GTAGCCATACTCCACTCATCTAAATCAATGCCCAG	64.43142857	20	34	4	38	3
10729	26900	26929	29	CTCACCAGACTCATCAAATAAGTAGTATGT	57.52	18265	26941	26975	34	ACTCATCTAAATCAATGCCCAGTGGTGTAAGTAAT	60.91714286	20	35	3	38	12
10805	27735	27764	29	AACTTCTCTTCAAGCCAATCAAGGACGGGT	61.62	18294	27783	27817	34	GTGCCAAAGATGTTAGTTAGCCACTGCGAAGTCAA	64.43142857	20	37	1	38	19
10805	27735	27764	29	AACTTCTCTTCAAGCCAATCAAGGACGGGT	61.62	18295	27784	27818	34	TGCCAAAGATGTTAGTTAGCCACTGCGAAGTCAAC	64.43142857	20	37	1	38	20
9585	6575	6604	29	TGGTGTAATGTCAAGAATCTCAAGTGTCTG	58.88666667	17638	6616	6650	34	CAGCATCAGTAGTGTCAGCAATGTCTCTGCCAAAT	64.43142857	20	29	10	39	12
9810	10226	10255	29	CCTGTTGTCCATCAAAGTGTCCCTTATTTA	58.88666667	17770	10274	10308	34	TTTCTAAACTCTGAAGTCTTGTAAAAGTGTTCCAG	59.74571429	20	20	19	39	19
10228	18766	18795	29	CAAAAGCAGACATAGCAATAATACCCATAG	57.52	17996	18814	18848	34	TTTCATACAAAAAAAAGAACAAAGACCATTGAGTA	56.23142857	20	39	0	39	19
10728	26899	26928	29	ACTCACCAGACTCATCAAATAAGTAGTATG	57.52	18265	26941	26975	34	ACTCATCTAAATCAATGCCCAGTGGTGTAAGTAAT	60.91714286	20	36	3	39	13
10745	26941	26970	29	ACTCATCTAAATCAATGCCCAGTGGTGTAA	58.88666667	18270	26993	27027	34	AGTTTTTATGACAGCATCTGCCACAACACAGGCGA	64.43142857	20	18	22	40	23
9297	2874	2903	29	CAGTGATTTCTTTAGGCAGGTCCTTGATGT	60.25333333	17490	2914	2948	34	TAGATGGTGTCCAGCAATACGAAGATGTCCACGAA	64.43142857	20	40	1	41	11
9297	2874	2903	29	CAGTGATTTCTTTAGGCAGGTCCTTGATGT	60.25333333	17491	2915	2949	34	AGATGGTGTCCAGCAATACGAAGATGTCCACGAAG	65.60285714	20	40	1	41	12
9297	2874	2903	29	CAGTGATTTCTTTAGGCAGGTCCTTGATGT	60.25333333	17492	2916	2950	34	GATGGTGTCCAGCAATACGAAGATGTCCACGAAGG	66.77428571	20	40	1	41	13
9297	2874	2903	29	CAGTGATTTCTTTAGGCAGGTCCTTGATGT	60.25333333	17493	2917	2951	34	ATGGTGTCCAGCAATACGAAGATGTCCACGAAGGA	65.60285714	20	40	1	41	14
9297	2874	2903	29	CAGTGATTTCTTTAGGCAGGTCCTTGATGT	60.25333333	17494	2918	2952	34	TGGTGTCCAGCAATACGAAGATGTCCACGAAGGAT	65.60285714	20	40	1	41	15
9585	6575	6604	29	TGGTGTAATGTCAAGAATCTCAAGTGTCTG	58.88666667	17637	6615	6649	34	ACAGCATCAGTAGTGTCAGCAATGTCTCTGCCAAA	64.43142857	20	29	12	41	11
10726	26897	26926	29	AAACTCACCAGACTCATCAAATAAGTAGTA	56.15333333	18265	26941	26975	34	ACTCATCTAAATCAATGCCCAGTGGTGTAAGTAAT	60.91714286	20	38	3	41	15
10727	26898	26927	29	AACTCACCAGACTCATCAAATAAGTAGTAT	56.15333333	18263	26928	26962	34	GTAGCCATACTCCACTCATCTAAATCAATGCCCAG	64.43142857	20	37	4	41	1
9296	2873	2902	29	ACAGTGATTTCTTTAGGCAGGTCCTTGATG	60.25333333	17490	2914	2948	34	TAGATGGTGTCCAGCAATACGAAGATGTCCACGAA	64.43142857	20	41	1	42	12
9296	2873	2902	29	ACAGTGATTTCTTTAGGCAGGTCCTTGATG	60.25333333	17492	2916	2950	34	GATGGTGTCCAGCAATACGAAGATGTCCACGAAGG	66.77428571	20	41	1	42	14
9296	2873	2902	29	ACAGTGATTTCTTTAGGCAGGTCCTTGATG	60.25333333	17493	2917	2951	34	ATGGTGTCCAGCAATACGAAGATGTCCACGAAGGA	65.60285714	20	41	1	42	15
9587	6577	6606	29	GTGTAATGTCAAGAATCTCAAGTGTCTGTG	58.88666667	17638	6616	6650	34	CAGCATCAGTAGTGTCAGCAATGTCTCTGCCAAAT	64.43142857	20	32	10	42	10
10726	26897	26926	29	AAACTCACCAGACTCATCAAATAAGTAGTA	56.15333333	18262	26927	26961	34	TGTAGCCATACTCCACTCATCTAAATCAATGCCCA	63.26	20	38	4	42	1
10728	26899	26928	29	ACTCACCAGACTCATCAAATAAGTAGTATG	57.52	18264	26929	26963	34	TAGCCATACTCCACTCATCTAAATCAATGCCCAGT	63.26	20	36	6	42	1
10034	15747	15776	29	TGAATAATAAGAATCTACAACAGGAACTCC	56.15333333	17883	15798	15832	34	GAAATCACCGAAATCATACCAGTTACCATTGAGAT	60.91714286	20	39	4	43	22
10151	18182	18211	29	CTCCTGTGTAGAAACTAAGTAATCATAAAC	56.15333333	17951	18216	18250	34	AGAGTCAGTCTAAAGTAGCGGTTGAGTAAACAAAA	60.91714286	20	43	0	43	5
10293	19862	19891	29	TGAGGTGATAGAGGTTTGTGGTGGTTGGTA	61.62	18031	19907	19941	34	TGAGTTACTGAAGTCATTGAGAGCCTTTGCGAGAT	63.26	20	30	13	43	16
10727	26898	26927	29	AACTCACCAGACTCATCAAATAAGTAGTAT	56.15333333	18264	26929	26963	34	TAGCCATACTCCACTCATCTAAATCAATGCCCAGT	63.26	20	37	6	43	2
10893	28441	28470	29	CCTTACGAAGAATGGTTTTCAAGCCAGATT	58.88666667	18355	28473	28507	34	TTATGGTATTCGGCAAGACTATGCTCAGGTCCTAC	64.43142857	20	40	3	43	3
10893	28441	28470	29	CCTTACGAAGAATGGTTTTCAAGCCAGATT	58.88666667	18356	28474	28508	34	TATGGTATTCGGCAAGACTATGCTCAGGTCCTACT	64.43142857	20	40	3	43	4
10663	26646	26675	29	TGATTGTCCTCACTGCCGTCTTGTTGACCA	62.98666667	18216	26678	26712	34	AGTTTGTTGACTATCATCATCTAACCAATCTTCTT	58.57428571	20	37	7	44	3
10893	28441	28470	29	CCTTACGAAGAATGGTTTTCAAGCCAGATT	58.88666667	18358	28476	28510	34	TGGTATTCGGCAAGACTATGCTCAGGTCCTACTTC	65.60285714	20	40	4	44	6
10150	18177	18206	29	CTAAACTCCTGTGTAGAAACTAAGTAATCA	56.15333333	17950	18215	18249	34	AAGAGTCAGTCTAAAGTAGCGGTTGAGTAAACAAA	60.91714286	20	45	0	45	9
10663	26646	26675	29	TGATTGTCCTCACTGCCGTCTTGTTGACCA	62.98666667	18222	26684	26718	34	TTGACTATCATCATCTAACCAATCTTCTTCTTGCT	59.74571429	20	37	8	45	9
10893	28441	28470	29	CCTTACGAAGAATGGTTTTCAAGCCAGATT	58.88666667	18359	28477	28511	34	GGTATTCGGCAAGACTATGCTCAGGTCCTACTTCT	65.60285714	20	40	5	45	7
10150	18177	18206	29	CTAAACTCCTGTGTAGAAACTAAGTAATCA	56.15333333	17948	18213	18247	34	CCAAGAGTCAGTCTAAAGTAGCGGTTGAGTAAACA	63.26	20	45	1	46	7
10151	18182	18211	29	CTCCTGTGTAGAAACTAAGTAATCATAAAC	56.15333333	17954	18219	18253	34	GTCAGTCTAAAGTAGCGGTTGAGTAAACAAAAGAG	62.08857143	20	43	3	46	8
10294	19863	19892	29	GAGGTGATAGAGGTTTGTGGTGGTTGGTAA	61.62	18032	19908	19942	34	GAGTTACTGAAGTCATTGAGAGCCTTTGCGAGATG	64.43142857	20	32	14	46	16
10151	18182	18211	29	CTCCTGTGTAGAAACTAAGTAATCATAAAC	56.15333333	17956	18221	18255	34	CAGTCTAAAGTAGCGGTTGAGTAAACAAAAGAGGC	63.26	20	43	4	47	10
10295	19864	19893	29	AGGTGATAGAGGTTTGTGGTGGTTGGTAAA	60.25333333	18032	19908	19942	34	GAGTTACTGAAGTCATTGAGAGCCTTTGCGAGATG	64.43142857	20	33	14	47	15
10107	17668	17697	29	ATTCAGATTTAGCCACATTCAAAGACTTCT	56.15333333	17910	17710	17744	34	GAACAACTTCAGAATCACCATTAGCAACAGCCTGC	64.43142857	20	45	3	48	13
10150	18177	18206	29	CTAAACTCCTGTGTAGAAACTAAGTAATCA	56.15333333	17946	18211	18245	34	CACCAAGAGTCAGTCTAAAGTAGCGGTTGAGTAAA	63.26	20	45	3	48	5
10150	18177	18206	29	CTAAACTCCTGTGTAGAAACTAAGTAATCA	56.15333333	17947	18212	18246	34	ACCAAGAGTCAGTCTAAAGTAGCGGTTGAGTAAAC	63.26	20	45	3	48	6
10150	18177	18206	29	CTAAACTCCTGTGTAGAAACTAAGTAATCA	56.15333333	17953	18218	18252	34	AGTCAGTCTAAAGTAGCGGTTGAGTAAACAAAAGA	60.91714286	20	45	3	48	12
10150	18177	18206	29	CTAAACTCCTGTGTAGAAACTAAGTAATCA	56.15333333	17954	18219	18253	34	GTCAGTCTAAAGTAGCGGTTGAGTAAACAAAAGAG	62.08857143	20	45	3	48	13
10662	26645	26674	29	CTGATTGTCCTCACTGCCGTCTTGTTGACC	64.35333333	18215	26677	26711	34	CAGTTTGTTGACTATCATCATCTAACCAATCTTCT	59.74571429	20	41	7	48	3
10662	26645	26674	29	CTGATTGTCCTCACTGCCGTCTTGTTGACC	64.35333333	18218	26680	26714	34	TTTGTTGACTATCATCATCTAACCAATCTTCTTCT	58.57428571	20	41	7	48	6
10662	26645	26674	29	CTGATTGTCCTCACTGCCGTCTTGTTGACC	64.35333333	18220	26682	26716	34	TGTTGACTATCATCATCTAACCAATCTTCTTCTTG	59.74571429	20	41	7	48	8
10663	26646	26675	29	TGATTGTCCTCACTGCCGTCTTGTTGACCA	62.98666667	18224	26686	26720	34	GACTATCATCATCTAACCAATCTTCTTCTTGCTCT	60.91714286	20	37	11	48	11
10150	18177	18206	29	CTAAACTCCTGTGTAGAAACTAAGTAATCA	56.15333333	17945	18210	18244	34	ACACCAAGAGTCAGTCTAAAGTAGCGGTTGAGTAA	63.26	20	45	4	49	4
10150	18177	18206	29	CTAAACTCCTGTGTAGAAACTAAGTAATCA	56.15333333	17955	18220	18254	34	TCAGTCTAAAGTAGCGGTTGAGTAAACAAAAGAGG	62.08857143	20	45	4	49	14
10293	19862	19891	29	TGAGGTGATAGAGGTTTGTGGTGGTTGGTA	61.62	18025	19901	19935	34	AGAACCTGAGTTACTGAAGTCATTGAGAGCCTTTG	63.26	20	30	19	49	10
10295	19864	19893	29	AGGTGATAGAGGTTTGTGGTGGTTGGTAAA	60.25333333	18030	19906	19940	34	CTGAGTTACTGAAGTCATTGAGAGCCTTTGCGAGA	64.43142857	20	33	16	49	13
9295	2872	2901	29	AACAGTGATTTCTTTAGGCAGGTCCTTGAT	58.88666667	17491	2915	2949	34	AGATGGTGTCCAGCAATACGAAGATGTCCACGAAG	65.60285714	20	49	1	50	14
9295	2872	2901	29	AACAGTGATTTCTTTAGGCAGGTCCTTGAT	58.88666667	17493	2917	2951	34	ATGGTGTCCAGCAATACGAAGATGTCCACGAAGGA	65.60285714	20	49	1	50	16
10150	18177	18206	29	CTAAACTCCTGTGTAGAAACTAAGTAATCA	56.15333333	17943	18208	18242	34	AAACACCAAGAGTCAGTCTAAAGTAGCGGTTGAGT	63.26	20	45	5	50	2
10150	18177	18206	29	CTAAACTCCTGTGTAGAAACTAAGTAATCA	56.15333333	17944	18209	18243	34	AACACCAAGAGTCAGTCTAAAGTAGCGGTTGAGTA	63.26	20	45	5	50	3
10296	19865	19894	29	GGTGATAGAGGTTTGTGGTGGTTGGTAAAG	61.62	18032	19908	19942	34	GAGTTACTGAAGTCATTGAGAGCCTTTGCGAGATG	64.43142857	20	36	14	50	14
10294	19863	19892	29	GAGGTGATAGAGGTTTGTGGTGGTTGGTAA	61.62	18026	19902	19936	34	GAACCTGAGTTACTGAAGTCATTGAGAGCCTTTGC	64.43142857	20	32	19	51	10
10295	19864	19893	29	AGGTGATAGAGGTTTGTGGTGGTTGGTAAA	60.25333333	18027	19903	19937	34	AACCTGAGTTACTGAAGTCATTGAGAGCCTTTGCG	64.43142857	20	33	18	51	10
10295	19864	19893	29	AGGTGATAGAGGTTTGTGGTGGTTGGTAAA	60.25333333	18024	19900	19934	34	CAGAACCTGAGTTACTGAAGTCATTGAGAGCCTTT	63.26	20	33	19	52	7
10297	19866	19895	29	GTGATAGAGGTTTGTGGTGGTTGGTAAAGA	60.25333333	18029	19905	19939	34	CCTGAGTTACTGAAGTCATTGAGAGCCTTTGCGAG	65.60285714	20	36	16	52	10
10298	19867	19896	29	TGATAGAGGTTTGTGGTGGTTGGTAAAGAA	58.88666667	18032	19908	19942	34	GAGTTACTGAAGTCATTGAGAGCCTTTGCGAGATG	64.43142857	20	38	14	52	12
10299	19868	19897	29	GATAGAGGTTTGTGGTGGTTGGTAAAGAAC	60.25333333	18032	19908	19942	34	GAGTTACTGAAGTCATTGAGAGCCTTTGCGAGATG	64.43142857	20	38	14	52	11
10301	19870	19899	29	TAGAGGTTTGTGGTGGTTGGTAAAGAACAT	58.88666667	18031	19907	19941	34	TGAGTTACTGAAGTCATTGAGAGCCTTTGCGAGAT	63.26	20	39	13	52	8
10107	17668	17697	29	ATTCAGATTTAGCCACATTCAAAGACTTCT	56.15333333	17908	17708	17742	34	AAGAACAACTTCAGAATCACCATTAGCAACAGCCT	62.08857143	20	45	8	53	11
10296	19865	19894	29	GGTGATAGAGGTTTGTGGTGGTTGGTAAAG	61.62	18028	19904	19938	34	ACCTGAGTTACTGAAGTCATTGAGAGCCTTTGCGA	64.43142857	20	36	17	53	10
10302	19871	19900	29	AGAGGTTTGTGGTGGTTGGTAAAGAACATC	60.25333333	18032	19908	19942	34	GAGTTACTGAAGTCATTGAGAGCCTTTGCGAGATG	64.43142857	20	39	14	53	8
10661	26644	26673	29	TCTGATTGTCCTCACTGCCGTCTTGTTGAC	62.98666667	18219	26681	26715	34	TTGTTGACTATCATCATCTAACCAATCTTCTTCTT	58.57428571	20	47	6	53	8
9288	2865	2894	29	ATGTAGCAACAGTGATTTCTTTAGGCAGGT	58.88666667	17493	2917	2951	34	ATGGTGTCCAGCAATACGAAGATGTCCACGAAGGA	65.60285714	20	53	1	54	23
9289	2866	2895	29	TGTAGCAACAGTGATTTCTTTAGGCAGGTC	60.25333333	17491	2915	2949	34	AGATGGTGTCCAGCAATACGAAGATGTCCACGAAG	65.60285714	20	53	1	54	20
9289	2866	2895	29	TGTAGCAACAGTGATTTCTTTAGGCAGGTC	60.25333333	17493	2917	2951	34	ATGGTGTCCAGCAATACGAAGATGTCCACGAAGGA	65.60285714	20	53	1	54	22
9289	2866	2895	29	TGTAGCAACAGTGATTTCTTTAGGCAGGTC	60.25333333	17494	2918	2952	34	TGGTGTCCAGCAATACGAAGATGTCCACGAAGGAT	65.60285714	20	53	1	54	23
10455	22088	22117	29	AGAATGTCTTTCATAAGTCTTTTGACCAGC	57.52	18107	22138	22172	34	TGGAACCATTCTTCACTGTAACACTATCAACGATG	62.08857143	20	48	6	54	21
10660	26643	26672	29	GTCTGATTGTCCTCACTGCCGTCTTGTTGA	62.98666667	18215	26677	26711	34	CAGTTTGTTGACTATCATCATCTAACCAATCTTCT	59.74571429	20	47	7	54	5
10660	26643	26672	29	GTCTGATTGTCCTCACTGCCGTCTTGTTGA	62.98666667	18216	26678	26712	34	AGTTTGTTGACTATCATCATCTAACCAATCTTCTT	58.57428571	20	47	7	54	6
10660	26643	26672	29	GTCTGATTGTCCTCACTGCCGTCTTGTTGA	62.98666667	18218	26680	26714	34	TTTGTTGACTATCATCATCTAACCAATCTTCTTCT	58.57428571	20	47	7	54	8
10661	26644	26673	29	TCTGATTGTCCTCACTGCCGTCTTGTTGAC	62.98666667	18216	26678	26712	34	AGTTTGTTGACTATCATCATCTAACCAATCTTCTT	58.57428571	20	47	7	54	5
10661	26644	26673	29	TCTGATTGTCCTCACTGCCGTCTTGTTGAC	62.98666667	18220	26682	26716	34	TGTTGACTATCATCATCTAACCAATCTTCTTCTTG	59.74571429	20	47	7	54	9
10664	26647	26676	29	GATTGTCCTCACTGCCGTCTTGTTGACCAA	62.98666667	18228	26690	26724	34	ATCATCATCTAACCAATCTTCTTCTTGCTCTTCTT	59.74571429	20	19	35	54	14
9287	2864	2893	29	GATGTAGCAACAGTGATTTCTTTAGGCAGG	60.25333333	17491	2915	2949	34	AGATGGTGTCCAGCAATACGAAGATGTCCACGAAG	65.60285714	20	54	1	55	22
9287	2864	2893	29	GATGTAGCAACAGTGATTTCTTTAGGCAGG	60.25333333	17493	2917	2951	34	ATGGTGTCCAGCAATACGAAGATGTCCACGAAGGA	65.60285714	20	54	1	55	24
9290	2867	2896	29	GTAGCAACAGTGATTTCTTTAGGCAGGTCC	61.62	17492	2916	2950	34	GATGGTGTCCAGCAATACGAAGATGTCCACGAAGG	66.77428571	20	54	1	55	20
9290	2867	2896	29	GTAGCAACAGTGATTTCTTTAGGCAGGTCC	61.62	17494	2918	2952	34	TGGTGTCCAGCAATACGAAGATGTCCACGAAGGAT	65.60285714	20	54	1	55	22
9291	2868	2897	29	TAGCAACAGTGATTTCTTTAGGCAGGTCCT	60.25333333	17490	2914	2948	34	TAGATGGTGTCCAGCAATACGAAGATGTCCACGAA	64.43142857	20	54	1	55	17
9291	2868	2897	29	TAGCAACAGTGATTTCTTTAGGCAGGTCCT	60.25333333	17491	2915	2949	34	AGATGGTGTCCAGCAATACGAAGATGTCCACGAAG	65.60285714	20	54	1	55	18
9291	2868	2897	29	TAGCAACAGTGATTTCTTTAGGCAGGTCCT	60.25333333	17493	2917	2951	34	ATGGTGTCCAGCAATACGAAGATGTCCACGAAGGA	65.60285714	20	54	1	55	20
9293	2870	2899	29	GCAACAGTGATTTCTTTAGGCAGGTCCTTG	61.62	17492	2916	2950	34	GATGGTGTCCAGCAATACGAAGATGTCCACGAAGG	66.77428571	20	54	1	55	17
9293	2870	2899	29	GCAACAGTGATTTCTTTAGGCAGGTCCTTG	61.62	17493	2917	2951	34	ATGGTGTCCAGCAATACGAAGATGTCCACGAAGGA	65.60285714	20	54	1	55	18
9293	2870	2899	29	GCAACAGTGATTTCTTTAGGCAGGTCCTTG	61.62	17494	2918	2952	34	TGGTGTCCAGCAATACGAAGATGTCCACGAAGGAT	65.60285714	20	54	1	55	19
10296	19865	19894	29	GGTGATAGAGGTTTGTGGTGGTTGGTAAAG	61.62	18025	19901	19935	34	AGAACCTGAGTTACTGAAGTCATTGAGAGCCTTTG	63.26	20	36	19	55	7
10297	19866	19895	29	GTGATAGAGGTTTGTGGTGGTTGGTAAAGA	60.25333333	18026	19902	19936	34	GAACCTGAGTTACTGAAGTCATTGAGAGCCTTTGC	64.43142857	20	36	19	55	7
10301	19870	19899	29	TAGAGGTTTGTGGTGGTTGGTAAAGAACAT	58.88666667	18029	19905	19939	34	CCTGAGTTACTGAAGTCATTGAGAGCCTTTGCGAG	65.60285714	20	39	16	55	6
10302	19871	19900	29	AGAGGTTTGTGGTGGTTGGTAAAGAACATC	60.25333333	18030	19906	19940	34	CTGAGTTACTGAAGTCATTGAGAGCCTTTGCGAGA	64.43142857	20	39	16	55	6
10660	26643	26672	29	GTCTGATTGTCCTCACTGCCGTCTTGTTGA	62.98666667	18221	26683	26717	34	GTTGACTATCATCATCTAACCAATCTTCTTCTTGC	60.91714286	20	47	8	55	11
9294	2871	2900	29	CAACAGTGATTTCTTTAGGCAGGTCCTTGA	60.25333333	17490	2914	2948	34	TAGATGGTGTCCAGCAATACGAAGATGTCCACGAA	64.43142857	20	55	1	56	14
9294	2871	2900	29	CAACAGTGATTTCTTTAGGCAGGTCCTTGA	60.25333333	17491	2915	2949	34	AGATGGTGTCCAGCAATACGAAGATGTCCACGAAG	65.60285714	20	55	1	56	15
9294	2871	2900	29	CAACAGTGATTTCTTTAGGCAGGTCCTTGA	60.25333333	17493	2917	2951	34	ATGGTGTCCAGCAATACGAAGATGTCCACGAAGGA	65.60285714	20	55	1	56	17
9294	2871	2900	29	CAACAGTGATTTCTTTAGGCAGGTCCTTGA	60.25333333	17494	2918	2952	34	TGGTGTCCAGCAATACGAAGATGTCCACGAAGGAT	65.60285714	20	55	1	56	18
10300	19869	19898	29	ATAGAGGTTTGTGGTGGTTGGTAAAGAACA	58.88666667	18032	19908	19942	34	GAGTTACTGAAGTCATTGAGAGCCTTTGCGAGATG	64.43142857	20	42	14	56	10
10662	26645	26674	29	CTGATTGTCCTCACTGCCGTCTTGTTGACC	64.35333333	18225	26687	26721	34	ACTATCATCATCTAACCAATCTTCTTCTTGCTCTT	59.74571429	20	41	15	56	13
9286	2863	2892	29	TGATGTAGCAACAGTGATTTCTTTAGGCAG	58.88666667	17492	2916	2950	34	GATGGTGTCCAGCAATACGAAGATGTCCACGAAGG	66.77428571	20	57	1	58	24
10661	26644	26673	29	TCTGATTGTCCTCACTGCCGTCTTGTTGAC	62.98666667	18224	26686	26720	34	GACTATCATCATCTAACCAATCTTCTTCTTGCTCT	60.91714286	20	47	11	58	13
10303	19872	19901	29	GAGGTTTGTGGTGGTTGGTAAAGAACATCA	60.25333333	18028	19904	19938	34	ACCTGAGTTACTGAAGTCATTGAGAGCCTTTGCGA	64.43142857	20	42	17	59	3
9292	2869	2898	29	AGCAACAGTGATTTCTTTAGGCAGGTCCTT	60.25333333	17490	2914	2948	34	TAGATGGTGTCCAGCAATACGAAGATGTCCACGAA	64.43142857	20	59	1	60	16
9292	2869	2898	29	AGCAACAGTGATTTCTTTAGGCAGGTCCTT	60.25333333	17492	2916	2950	34	GATGGTGTCCAGCAATACGAAGATGTCCACGAAGG	66.77428571	20	59	1	60	18
9292	2869	2898	29	AGCAACAGTGATTTCTTTAGGCAGGTCCTT	60.25333333	17494	2918	2952	34	TGGTGTCCAGCAATACGAAGATGTCCACGAAGGAT	65.60285714	20	59	1	60	20
9517	5189	5218	29	GGACATAAGATGATAGCCCTTTCCACAAAA	58.88666667	17605	5243	5277	34	TACACACTCTGACATTTTAGTAGCAGCAAGATTAG	60.91714286	20	37	24	61	25
10659	26642	26671	29	TGTCTGATTGTCCTCACTGCCGTCTTGTTG	62.98666667	18215	26677	26711	34	CAGTTTGTTGACTATCATCATCTAACCAATCTTCT	59.74571429	20	55	7	62	6
10661	26644	26673	29	TCTGATTGTCCTCACTGCCGTCTTGTTGAC	62.98666667	18225	26687	26721	34	ACTATCATCATCTAACCAATCTTCTTCTTGCTCTT	59.74571429	20	47	15	62	14
10659	26642	26671	29	TGTCTGATTGTCCTCACTGCCGTCTTGTTG	62.98666667	18222	26684	26718	34	TTGACTATCATCATCTAACCAATCTTCTTCTTGCT	59.74571429	20	55	8	63	13
10663	26646	26675	29	TGATTGTCCTCACTGCCGTCTTGTTGACCA	62.98666667	18226	26688	26722	34	CTATCATCATCTAACCAATCTTCTTCTTGCTCTTC	60.91714286	20	37	26	63	13
10658	26641	26670	29	TTGTCTGATTGTCCTCACTGCCGTCTTGTT	61.62	18219	26681	26715	34	TTGTTGACTATCATCATCTAACCAATCTTCTTCTT	58.57428571	20	59	6	65	11
10658	26641	26670	29	TTGTCTGATTGTCCTCACTGCCGTCTTGTT	61.62	18217	26679	26713	34	GTTTGTTGACTATCATCATCTAACCAATCTTCTTC	59.74571429	20	59	7	66	9
10658	26641	26670	29	TTGTCTGATTGTCCTCACTGCCGTCTTGTT	61.62	18220	26682	26716	34	TGTTGACTATCATCATCTAACCAATCTTCTTCTTG	59.74571429	20	59	7	66	12
10659	26642	26671	29	TGTCTGATTGTCCTCACTGCCGTCTTGTTG	62.98666667	18224	26686	26720	34	GACTATCATCATCTAACCAATCTTCTTCTTGCTCT	60.91714286	20	55	11	66	15
10663	26646	26675	29	TGATTGTCCTCACTGCCGTCTTGTTGACCA	62.98666667	18227	26689	26723	34	TATCATCATCTAACCAATCTTCTTCTTGCTCTTCT	59.74571429	20	37	29	66	14
9750	9323	9352	29	TCACTTTGACAACCTTAGAAACTACAGATA	56.15333333	17726	9372	9406	34	TTCAACAAAATCATCAAGTAATAAATCAATAACAG	55.06	20	27	40	67	20
10664	26647	26676	29	GATTGTCCTCACTGCCGTCTTGTTGACCAA	62.98666667	18230	26692	26726	34	CATCATCTAACCAATCTTCTTCTTGCTCTTCTTCA	60.91714286	20	19	50	69	16
10658	26641	26670	29	TTGTCTGATTGTCCTCACTGCCGTCTTGTT	61.62	18224	26686	26720	34	GACTATCATCATCTAACCAATCTTCTTCTTGCTCT	60.91714286	20	59	11	70	16
10659	26642	26671	29	TGTCTGATTGTCCTCACTGCCGTCTTGTTG	62.98666667	18225	26687	26721	34	ACTATCATCATCTAACCAATCTTCTTCTTGCTCTT	59.74571429	20	55	15	70	16
9751	9324	9353	29	CACTTTGACAACCTTAGAAACTACAGATAA	56.15333333	17726	9372	9406	34	TTCAACAAAATCATCAAGTAATAAATCAATAACAG	55.06	20	31	40	71	19
10723	26852	26881	29	CTCATCTGGAGGGTAGAAAGAACAATACAT	58.88666667	18259	26900	26934	34	CTCACCAGACTCATCAAATAAGTAGTATGTAGCCA	62.08857143	20	65	7	72	19
10723	26852	26881	29	CTCATCTGGAGGGTAGAAAGAACAATACAT	58.88666667	18260	26901	26935	34	TCACCAGACTCATCAAATAAGTAGTATGTAGCCAT	60.91714286	20	65	7	72	20
9750	9323	9352	29	TCACTTTGACAACCTTAGAAACTACAGATA	56.15333333	17727	9373	9407	34	TCAACAAAATCATCAAGTAATAAATCAATAACAGA	55.06	20	27	46	73	21
10660	26643	26672	29	GTCTGATTGTCCTCACTGCCGTCTTGTTGA	62.98666667	18226	26688	26722	34	CTATCATCATCTAACCAATCTTCTTCTTGCTCTTC	60.91714286	20	47	26	73	16
10658	26641	26670	29	TTGTCTGATTGTCCTCACTGCCGTCTTGTT	61.62	18225	26687	26721	34	ACTATCATCATCTAACCAATCTTCTTCTTGCTCTT	59.74571429	20	59	15	74	17
10723	26852	26881	29	CTCATCTGGAGGGTAGAAAGAACAATACAT	58.88666667	18258	26899	26933	34	ACTCACCAGACTCATCAAATAAGTAGTATGTAGCC	62.08857143	20	65	9	74	18
10724	26853	26882	29	TCATCTGGAGGGTAGAAAGAACAATACATA	57.52	18259	26900	26934	34	CTCACCAGACTCATCAAATAAGTAGTATGTAGCCA	62.08857143	20	67	7	74	18
10723	26852	26881	29	CTCATCTGGAGGGTAGAAAGAACAATACAT	58.88666667	18256	26897	26931	34	AAACTCACCAGACTCATCAAATAAGTAGTATGTAG	59.74571429	20	65	10	75	16
10660	26643	26672	29	GTCTGATTGTCCTCACTGCCGTCTTGTTGA	62.98666667	18227	26689	26723	34	TATCATCATCTAACCAATCTTCTTCTTGCTCTTCT	59.74571429	20	47	29	76	17
10661	26644	26673	29	TCTGATTGTCCTCACTGCCGTCTTGTTGAC	62.98666667	18227	26689	26723	34	TATCATCATCTAACCAATCTTCTTCTTGCTCTTCT	59.74571429	20	47	29	76	16
10662	26645	26674	29	CTGATTGTCCTCACTGCCGTCTTGTTGACC	64.35333333	18228	26690	26724	34	ATCATCATCTAACCAATCTTCTTCTTGCTCTTCTT	59.74571429	20	41	35	76	16
10724	26853	26882	29	TCATCTGGAGGGTAGAAAGAACAATACATA	57.52	18257	26898	26932	34	AACTCACCAGACTCATCAAATAAGTAGTATGTAGC	60.91714286	20	67	9	76	16
9751	9324	9353	29	CACTTTGACAACCTTAGAAACTACAGATAA	56.15333333	17727	9373	9407	34	TCAACAAAATCATCAAGTAATAAATCAATAACAGA	55.06	20	31	46	77	20
10724	26853	26882	29	TCATCTGGAGGGTAGAAAGAACAATACATA	57.52	18255	26896	26930	34	TAAACTCACCAGACTCATCAAATAAGTAGTATGTA	58.57428571	20	67	10	77	14
10653	26636	26665	29	AGTAGTTGTCTGATTGTCCTCACTGCCGTC	62.98666667	18226	26688	26722	34	CTATCATCATCTAACCAATCTTCTTCTTGCTCTTC	60.91714286	20	54	26	80	23
10655	26638	26667	29	TAGTTGTCTGATTGTCCTCACTGCCGTCTT	61.62	18226	26688	26722	34	CTATCATCATCTAACCAATCTTCTTCTTGCTCTTC	60.91714286	20	54	26	80	21
10663	26646	26675	29	TGATTGTCCTCACTGCCGTCTTGTTGACCA	62.98666667	18229	26691	26725	34	TCATCATCTAACCAATCTTCTTCTTGCTCTTCTTC	60.91714286	20	37	46	83	16
10658	26641	26670	29	TTGTCTGATTGTCCTCACTGCCGTCTTGTT	61.62	18227	26689	26723	34	TATCATCATCTAACCAATCTTCTTCTTGCTCTTCT	59.74571429	20	59	29	88	19
10663	26646	26675	29	TGATTGTCCTCACTGCCGTCTTGTTGACCA	62.98666667	18232	26694	26728	34	TCATCTAACCAATCTTCTTCTTGCTCTTCTTCAGG	62.08857143	20	37	51	88	19
10654	26637	26666	29	GTAGTTGTCTGATTGTCCTCACTGCCGTCT	62.98666667	18228	26690	26724	34	ATCATCATCTAACCAATCTTCTTCTTGCTCTTCTT	59.74571429	20	55	35	90	24
10659	26642	26671	29	TGTCTGATTGTCCTCACTGCCGTCTTGTTG	62.98666667	18228	26690	26724	34	ATCATCATCTAACCAATCTTCTTCTTGCTCTTCTT	59.74571429	20	55	35	90	19
10656	26639	26668	29	AGTTGTCTGATTGTCCTCACTGCCGTCTTG	62.98666667	18227	26689	26723	34	TATCATCATCTAACCAATCTTCTTCTTGCTCTTCT	59.74571429	20	62	29	91	21
10580	25113	25142	29	CCAGCAAGTGAGATGGTTTCAATAAAATGT	57.52	18177	25146	25180	34	TCAGGTGTTTTAGAAGAAGAAGTAAGATAACCATT	58.57428571	20	64	28	92	4
9320	3070	3099	29	CGCAAACAGTCTGAAAGAAGCAATGAAGTA	58.88666667	17495	3100	3134	34	GCTGAGCCACATCAAGCCTACAAGACAAGCCATTG	66.77428571	20	90	3	93	1
10662	26645	26674	29	CTGATTGTCCTCACTGCCGTCTTGTTGACC	64.35333333	18231	26693	26727	34	ATCATCTAACCAATCTTCTTCTTGCTCTTCTTCAG	60.91714286	20	41	52	93	19
9322	3072	3101	29	CAAACAGTCTGAAAGAAGCAATGAAGTAGC	58.88666667	17503	3108	3142	34	ACATCAAGCCTACAAGACAAGCCATTGCGATAGCA	64.43142857	20	94	2	96	7
9396	4118	4147	29	TCCAGCAAAGCCAAAGCCTCATTATTATTC	58.88666667	17550	4166	4200	34	GCAAGAAGTAGACTAAAGCATAAAGATAGAGAAAA	58.57428571	20	63	33	96	19
9322	3072	3101	29	CAAACAGTCTGAAAGAAGCAATGAAGTAGC	58.88666667	17498	3103	3137	34	GAGCCACATCAAGCCTACAAGACAAGCCATTGCGA	66.77428571	20	94	3	97	2
9322	3072	3101	29	CAAACAGTCTGAAAGAAGCAATGAAGTAGC	58.88666667	17500	3105	3139	34	GCCACATCAAGCCTACAAGACAAGCCATTGCGATA	65.60285714	20	94	3	97	4
9322	3072	3101	29	CAAACAGTCTGAAAGAAGCAATGAAGTAGC	58.88666667	17501	3106	3140	34	CCACATCAAGCCTACAAGACAAGCCATTGCGATAG	65.60285714	20	94	3	97	5
9322	3072	3101	29	CAAACAGTCTGAAAGAAGCAATGAAGTAGC	58.88666667	17502	3107	3141	34	CACATCAAGCCTACAAGACAAGCCATTGCGATAGC	65.60285714	20	94	3	97	6
10657	26640	26669	29	GTTGTCTGATTGTCCTCACTGCCGTCTTGT	62.98666667	18228	26690	26724	34	ATCATCATCTAACCAATCTTCTTCTTGCTCTTCTT	59.74571429	20	62	35	97	21
10661	26644	26673	29	TCTGATTGTCCTCACTGCCGTCTTGTTGAC	62.98666667	18230	26692	26726	34	CATCATCTAACCAATCTTCTTCTTGCTCTTCTTCA	60.91714286	20	47	50	97	19
9750	9323	9352	29	TCACTTTGACAACCTTAGAAACTACAGATA	56.15333333	17729	9375	9409	34	AACAAAATCATCAAGTAATAAATCAATAACAGAAC	55.06	20	27	73	100	23
9396	4118	4147	29	TCCAGCAAAGCCAAAGCCTCATTATTATTC	58.88666667	17551	4167	4201	34	CAAGAAGTAGACTAAAGCATAAAGATAGAGAAAAG	58.57428571	20	63	38	101	20
9395	4117	4146	29	TTCCAGCAAAGCCAAAGCCTCATTATTATT	57.52	17550	4166	4200	34	GCAAGAAGTAGACTAAAGCATAAAGATAGAGAAAA	58.57428571	20	69	33	102	20
9394	4116	4145	29	TTTCCAGCAAAGCCAAAGCCTCATTATTAT	57.52	17550	4166	4200	34	GCAAGAAGTAGACTAAAGCATAAAGATAGAGAAAA	58.57428571	20	70	33	103	21
9373	4066	4095	29	CAGCAAAGAAAATAGTTGGCATCATAAAGT	56.15333333	17531	4108	4142	34	GAACGGCATTTCCAGCAAAGCCAAAGCCTCATTAT	64.43142857	20	81	24	105	13
9395	4117	4146	29	TTCCAGCAAAGCCAAAGCCTCATTATTATT	57.52	17551	4167	4201	34	CAAGAAGTAGACTAAAGCATAAAGATAGAGAAAAG	58.57428571	20	69	38	107	21
9396	4118	4147	29	TCCAGCAAAGCCAAAGCCTCATTATTATTC	58.88666667	17554	4170	4204	34	GAAGTAGACTAAAGCATAAAGATAGAGAAAAGGGG	60.91714286	20	63	45	108	23
9751	9324	9353	29	CACTTTGACAACCTTAGAAACTACAGATAA	56.15333333	17731	9377	9411	34	CAAAATCATCAAGTAATAAATCAATAACAGAACAC	56.23142857	20	31	77	108	24
10581	25114	25143	29	CAGCAAGTGAGATGGTTTCAATAAAATGTT	56.15333333	18178	25147	25181	34	CAGGTGTTTTAGAAGAAGAAGTAAGATAACCATTA	58.57428571	20	82	26	108	4
10658	26641	26670	29	TTGTCTGATTGTCCTCACTGCCGTCTTGTT	61.62	18230	26692	26726	34	CATCATCTAACCAATCTTCTTCTTGCTCTTCTTCA	60.91714286	20	59	50	109	22
10658	26641	26670	29	TTGTCTGATTGTCCTCACTGCCGTCTTGTT	61.62	18231	26693	26727	34	ATCATCTAACCAATCTTCTTCTTGCTCTTCTTCAG	60.91714286	20	59	52	111	23
9395	4117	4146	29	TTCCAGCAAAGCCAAAGCCTCATTATTATT	57.52	17554	4170	4204	34	GAAGTAGACTAAAGCATAAAGATAGAGAAAAGGGG	60.91714286	20	69	45	114	24
9392	4114	4143	29	CATTTCCAGCAAAGCCAAAGCCTCATTATT	58.88666667	17550	4166	4200	34	GCAAGAAGTAGACTAAAGCATAAAGATAGAGAAAA	58.57428571	20	86	33	119	23
10582	25115	25144	29	AGCAAGTGAGATGGTTTCAATAAAATGTTC	56.15333333	18178	25147	25181	34	CAGGTGTTTTAGAAGAAGAAGTAAGATAACCATTA	58.57428571	20	101	26	127	3
9372	4065	4094	29	CCAGCAAAGAAAATAGTTGGCATCATAAAG	57.52	17536	4113	4147	34	GCATTTCCAGCAAAGCCAAAGCCTCATTATTATTC	62.08857143	20	92	36	128	19
9411	4182	4211	29	AGCATAAAGATAGAGAAAAGGGGCTTCAAG	58.88666667	17558	4213	4247	34	CCAGCAGCAACGAGCAAAAGGTGTGAGTAAACTGT	65.60285714	20	140	3	143	2
8990	462	491	29	TGCTGTTTCTTCTGTCTCTGCGGTAAGGCT	62.98666667	17340	495	529	34	GTTTCATCAGCCTTCTTCTTTTTGTCCTTTTTAGG	60.91714286	20	117	98	215	4
8990	462	491	29	TGCTGTTTCTTCTGTCTCTGCGGTAAGGCT	62.98666667	17339	494	528	34	AGTTTCATCAGCCTTCTTCTTTTTGTCCTTTTTAG	59.74571429	20	117	104	221	3
8987	459	488	29	GTTTGCTGTTTCTTCTGTCTCTGCGGTAAG	61.62	17335	490	524	34	CTTGAGTTTCATCAGCCTTCTTCTTTTTGTCCTTT	60.91714286	20	175	47	222	2
8985	457	486	29	CAGTTTGCTGTTTCTTCTGTCTCTGCGGTA	61.62	17335	490	524	34	CTTGAGTTTCATCAGCCTTCTTCTTTTTGTCCTTT	60.91714286	20	183	47	230	4
8989	461	490	29	TTGCTGTTTCTTCTGTCTCTGCGGTAAGGC	62.98666667	17338	493	527	34	GAGTTTCATCAGCCTTCTTCTTTTTGTCCTTTTTA	59.74571429	20	132	101	233	3
8987	459	488	29	GTTTGCTGTTTCTTCTGTCTCTGCGGTAAG	61.62	17336	491	525	34	TTGAGTTTCATCAGCCTTCTTCTTTTTGTCCTTTT	59.74571429	20	175	62	237	3
9000	472	501	29	TCTGTCTCTGCGGTAAGGCTTGAGTTTCAT	61.62	17362	526	560	34	TAGGCTCTGTTGGTGGGAATGTTTTGTATGCGTCA	64.43142857	20	12	225	237	25
8988	460	489	29	TTTGCTGTTTCTTCTGTCTCTGCGGTAAGG	61.62	17337	492	526	34	TGAGTTTCATCAGCCTTCTTCTTTTTGTCCTTTTT	59.74571429	20	155	89	244	3
8985	457	486	29	CAGTTTGCTGTTTCTTCTGTCTCTGCGGTA	61.62	17336	491	525	34	TTGAGTTTCATCAGCCTTCTTCTTTTTGTCCTTTT	59.74571429	20	183	62	245	5
8988	460	489	29	TTTGCTGTTTCTTCTGTCTCTGCGGTAAGG	61.62	17338	493	527	34	GAGTTTCATCAGCCTTCTTCTTTTTGTCCTTTTTA	59.74571429	20	155	101	256	4
8989	461	490	29	TTGCTGTTTCTTCTGTCTCTGCGGTAAGGC	62.98666667	17348	512	546	34	CTTTTTGTCCTTTTTAGGCTCTGTTGGTGGGAATG	63.26	20	132	131	263	22
8986	458	487	29	AGTTTGCTGTTTCTTCTGTCTCTGCGGTAA	60.25333333	17337	492	526	34	TGAGTTTCATCAGCCTTCTTCTTTTTGTCCTTTTT	59.74571429	20	177	89	266	5
8986	458	487	29	AGTTTGCTGTTTCTTCTGTCTCTGCGGTAA	60.25333333	17340	495	529	34	GTTTCATCAGCCTTCTTCTTTTTGTCCTTTTTAGG	60.91714286	20	177	98	275	8
8985	457	486	29	CAGTTTGCTGTTTCTTCTGTCTCTGCGGTA	61.62	17339	494	528	34	AGTTTCATCAGCCTTCTTCTTTTTGTCCTTTTTAG	59.74571429	20	183	104	287	8
9005	489	518	29	GCTTGAGTTTCATCAGCCTTCTTCTTTTTG	58.88666667	17364	528	562	34	GGCTCTGTTGGTGGGAATGTTTTGTATGCGTCAAT	64.43142857	20	82	215	297	10
9006	490	519	29	CTTGAGTTTCATCAGCCTTCTTCTTTTTGT	57.52	17365	529	563	34	GCTCTGTTGGTGGGAATGTTTTGTATGCGTCAATA	63.26	20	83	214	297	10
9006	490	519	29	CTTGAGTTTCATCAGCCTTCTTCTTTTTGT	57.52	17364	528	562	34	GGCTCTGTTGGTGGGAATGTTTTGTATGCGTCAAT	64.43142857	20	83	215	298	9
9007	491	520	29	TTGAGTTTCATCAGCCTTCTTCTTTTTGTC	57.52	17364	528	562	34	GGCTCTGTTGGTGGGAATGTTTTGTATGCGTCAAT	64.43142857	20	92	215	307	8
9006	490	519	29	CTTGAGTTTCATCAGCCTTCTTCTTTTTGT	57.52	17363	527	561	34	AGGCTCTGTTGGTGGGAATGTTTTGTATGCGTCAA	64.43142857	20	83	225	308	8
10885	28423	28452	29	AGGCAATAGTGCGACCACCCTTACGAAGAA	62.98666667	19277	28472	28507	35	ATTATGGTATTCGGCAAGACTATGCTCAGGTCCTAC	64.44444444	20	2	3	5	20
10887	28425	28454	29	GCAATAGTGCGACCACCCTTACGAAGAATG	62.98666667	19274	28469	28504	35	TTCATTATGGTATTCGGCAAGACTATGCTCAGGTCC	64.44444444	20	3	2	5	15
10887	28425	28454	29	GCAATAGTGCGACCACCCTTACGAAGAATG	62.98666667	19263	28458	28493	35	TTCAAGCCAGATTCATTATGGTATTCGGCAAGACTA	62.16666667	20	3	3	6	4
9269	2846	2875	29	TAATAAGAAAGCGTTCGTGATGTAGCAACA	57.52	18540	2877	2912	35	TGATTTCTTTAGGCAGGTCCTTGATGTCACAGCGTC	65.58333333	20	0	11	11	2
9269	2846	2875	29	TAATAAGAAAGCGTTCGTGATGTAGCAACA	57.52	18541	2878	2913	35	GATTTCTTTAGGCAGGTCCTTGATGTCACAGCGTCC	66.72222222	20	0	11	11	3
9269	2846	2875	29	TAATAAGAAAGCGTTCGTGATGTAGCAACA	57.52	18542	2879	2914	35	ATTTCTTTAGGCAGGTCCTTGATGTCACAGCGTCCT	65.58333333	20	0	11	11	4
9270	2847	2876	29	AATAAGAAAGCGTTCGTGATGTAGCAACAG	58.88666667	18541	2878	2913	35	GATTTCTTTAGGCAGGTCCTTGATGTCACAGCGTCC	66.72222222	20	0	11	11	2
9270	2847	2876	29	AATAAGAAAGCGTTCGTGATGTAGCAACAG	58.88666667	18542	2879	2914	35	ATTTCTTTAGGCAGGTCCTTGATGTCACAGCGTCCT	65.58333333	20	0	11	11	3
9457	4548	4577	29	AGCACTGGCTCAGAGTCGTCTTCATCAAAT	61.62	18617	4600	4635	35	AACAGCCCTTGAGACAACTACAGCAACTGGTCATAC	65.58333333	20	8	3	11	23
9457	4548	4577	29	AGCACTGGCTCAGAGTCGTCTTCATCAAAT	61.62	18619	4602	4637	35	CAGCCCTTGAGACAACTACAGCAACTGGTCATACAG	66.72222222	20	8	3	11	25
9268	2845	2874	29	GTAATAAGAAAGCGTTCGTGATGTAGCAAC	58.88666667	18542	2879	2914	35	ATTTCTTTAGGCAGGTCCTTGATGTCACAGCGTCCT	65.58333333	20	1	11	12	5
9266	2843	2872	29	TTGTAATAAGAAAGCGTTCGTGATGTAGCA	57.52	18541	2878	2913	35	GATTTCTTTAGGCAGGTCCTTGATGTCACAGCGTCC	66.72222222	20	2	11	13	6
9266	2843	2872	29	TTGTAATAAGAAAGCGTTCGTGATGTAGCA	57.52	18542	2879	2914	35	ATTTCTTTAGGCAGGTCCTTGATGTCACAGCGTCCT	65.58333333	20	2	11	13	7
9267	2844	2873	29	TGTAATAAGAAAGCGTTCGTGATGTAGCAA	57.52	18542	2879	2914	35	ATTTCTTTAGGCAGGTCCTTGATGTCACAGCGTCCT	65.58333333	20	2	11	13	6
9307	2884	2913	29	TTTAGGCAGGTCCTTGATGTCACAGCGTCC	64.35333333	18546	2917	2952	35	ATGGTGTCCAGCAATACGAAGATGTCCACGAAGGAT	65.58333333	20	15	1	16	4
9265	2842	2871	29	TTTGTAATAAGAAAGCGTTCGTGATGTAGC	57.52	18540	2877	2912	35	TGATTTCTTTAGGCAGGTCCTTGATGTCACAGCGTC	65.58333333	20	7	11	18	6
9306	2883	2912	29	CTTTAGGCAGGTCCTTGATGTCACAGCGTC	64.35333333	18544	2915	2950	35	AGATGGTGTCCAGCAATACGAAGATGTCCACGAAGG	66.72222222	20	23	1	24	3
9306	2883	2912	29	CTTTAGGCAGGTCCTTGATGTCACAGCGTC	64.35333333	18545	2916	2951	35	GATGGTGTCCAGCAATACGAAGATGTCCACGAAGGA	66.72222222	20	23	1	24	4
10750	26946	26975	29	TCTAAATCAATGCCCAGTGGTGTAAGTAAT	57.52	19208	26996	27031	35	TTTTATGACAGCATCTGCCACAACACAGGCGAACTC	65.58333333	20	8	16	24	21
9264	2841	2870	29	ATTTGTAATAAGAAAGCGTTCGTGATGTAG	56.15333333	18542	2879	2914	35	ATTTCTTTAGGCAGGTCCTTGATGTCACAGCGTCCT	65.58333333	20	15	11	26	9
10749	26945	26974	29	ATCTAAATCAATGCCCAGTGGTGTAAGTAA	57.52	19208	26996	27031	35	TTTTATGACAGCATCTGCCACAACACAGGCGAACTC	65.58333333	20	10	16	26	22
10749	26945	26974	29	ATCTAAATCAATGCCCAGTGGTGTAAGTAA	57.52	19209	26997	27032	35	TTTATGACAGCATCTGCCACAACACAGGCGAACTCA	65.58333333	20	10	16	26	23
10750	26946	26975	29	TCTAAATCAATGCCCAGTGGTGTAAGTAAT	57.52	19207	26995	27030	35	TTTTTATGACAGCATCTGCCACAACACAGGCGAACT	64.44444444	20	8	19	27	20
9301	2878	2907	29	GATTTCTTTAGGCAGGTCCTTGATGTCACA	60.25333333	18543	2914	2949	35	TAGATGGTGTCCAGCAATACGAAGATGTCCACGAAG	65.58333333	20	27	1	28	7
9301	2878	2907	29	GATTTCTTTAGGCAGGTCCTTGATGTCACA	60.25333333	18544	2915	2950	35	AGATGGTGTCCAGCAATACGAAGATGTCCACGAAGG	66.72222222	20	27	1	28	8
10039	15752	15781	29	AATAAGAATCTACAACAGGAACTCCACTAC	57.52	18875	15797	15832	35	TGAAATCACCGAAATCATACCAGTTACCATTGAGAT	61.02777778	20	24	4	28	16
10664	26647	26676	29	GATTGTCCTCACTGCCGTCTTGTTGACCAA	62.98666667	19161	26683	26718	35	GTTGACTATCATCATCTAACCAATCTTCTTCTTGCT	61.02777778	20	19	9	28	7
10889	28437	28466	29	CCACCCTTACGAAGAATGGTTTTCAAGCCA	61.62	19277	28472	28507	35	ATTATGGTATTCGGCAAGACTATGCTCAGGTCCTAC	64.44444444	20	25	3	28	6
10889	28437	28466	29	CCACCCTTACGAAGAATGGTTTTCAAGCCA	61.62	19278	28473	28508	35	TTATGGTATTCGGCAAGACTATGCTCAGGTCCTACT	64.44444444	20	25	3	28	7
10746	26942	26971	29	CTCATCTAAATCAATGCCCAGTGGTGTAAG	60.25333333	19208	26996	27031	35	TTTTATGACAGCATCTGCCACAACACAGGCGAACTC	65.58333333	20	13	16	29	25
10749	26945	26974	29	ATCTAAATCAATGCCCAGTGGTGTAAGTAA	57.52	19207	26995	27030	35	TTTTTATGACAGCATCTGCCACAACACAGGCGAACT	64.44444444	20	10	19	29	21
10750	26946	26975	29	TCTAAATCAATGCCCAGTGGTGTAAGTAAT	57.52	19206	26994	27029	35	GTTTTTATGACAGCATCTGCCACAACACAGGCGAAC	65.58333333	20	8	21	29	19
10889	28437	28466	29	CCACCCTTACGAAGAATGGTTTTCAAGCCA	61.62	19279	28474	28509	35	TATGGTATTCGGCAAGACTATGCTCAGGTCCTACTT	64.44444444	20	25	4	29	8
10889	28437	28466	29	CCACCCTTACGAAGAATGGTTTTCAAGCCA	61.62	19280	28475	28510	35	ATGGTATTCGGCAAGACTATGCTCAGGTCCTACTTC	65.58333333	20	25	4	29	9
9302	2879	2908	29	ATTTCTTTAGGCAGGTCCTTGATGTCACAG	60.25333333	18544	2915	2950	35	AGATGGTGTCCAGCAATACGAAGATGTCCACGAAGG	66.72222222	20	29	1	30	7
9302	2879	2908	29	ATTTCTTTAGGCAGGTCCTTGATGTCACAG	60.25333333	18545	2916	2951	35	GATGGTGTCCAGCAATACGAAGATGTCCACGAAGGA	66.72222222	20	29	1	30	8
9305	2882	2911	29	TCTTTAGGCAGGTCCTTGATGTCACAGCGT	62.98666667	18545	2916	2951	35	GATGGTGTCCAGCAATACGAAGATGTCCACGAAGGA	66.72222222	20	29	1	30	5
9305	2882	2911	29	TCTTTAGGCAGGTCCTTGATGTCACAGCGT	62.98666667	18546	2917	2952	35	ATGGTGTCCAGCAATACGAAGATGTCCACGAAGGAT	65.58333333	20	29	1	30	6
10417	21628	21657	29	TACAACTATCGCCAGTAACTTCTATGTCAG	58.88666667	19055	21682	21717	35	CAACAACATCTTTAGTTTCTACATCTGAATCAACAA	58.75	20	9	21	30	25
10748	26944	26973	29	CATCTAAATCAATGCCCAGTGGTGTAAGTA	58.88666667	19207	26995	27030	35	TTTTTATGACAGCATCTGCCACAACACAGGCGAACT	64.44444444	20	11	19	30	22
10750	26946	26975	29	TCTAAATCAATGCCCAGTGGTGTAAGTAAT	57.52	19205	26993	27028	35	AGTTTTTATGACAGCATCTGCCACAACACAGGCGAA	64.44444444	20	8	22	30	18
10889	28437	28466	29	CCACCCTTACGAAGAATGGTTTTCAAGCCA	61.62	19282	28477	28512	35	GGTATTCGGCAAGACTATGCTCAGGTCCTACTTCTG	66.72222222	20	25	5	30	11
9304	2881	2910	29	TTCTTTAGGCAGGTCCTTGATGTCACAGCG	62.98666667	18545	2916	2951	35	GATGGTGTCCAGCAATACGAAGATGTCCACGAAGGA	66.72222222	20	30	1	31	6
10890	28438	28467	29	CACCCTTACGAAGAATGGTTTTCAAGCCAG	61.62	19274	28469	28504	35	TTCATTATGGTATTCGGCAAGACTATGCTCAGGTCC	64.44444444	20	29	2	31	2
10890	28438	28467	29	CACCCTTACGAAGAATGGTTTTCAAGCCAG	61.62	19275	28470	28505	35	TCATTATGGTATTCGGCAAGACTATGCTCAGGTCCT	64.44444444	20	29	2	31	3
10890	28438	28467	29	CACCCTTACGAAGAATGGTTTTCAAGCCAG	61.62	19276	28471	28506	35	CATTATGGTATTCGGCAAGACTATGCTCAGGTCCTA	64.44444444	20	29	2	31	4
9303	2880	2909	29	TTTCTTTAGGCAGGTCCTTGATGTCACAGC	61.62	18546	2917	2952	35	ATGGTGTCCAGCAATACGAAGATGTCCACGAAGGAT	65.58333333	20	31	1	32	8
10749	26945	26974	29	ATCTAAATCAATGCCCAGTGGTGTAAGTAA	57.52	19205	26993	27028	35	AGTTTTTATGACAGCATCTGCCACAACACAGGCGAA	64.44444444	20	10	22	32	19
10750	26946	26975	29	TCTAAATCAATGCCCAGTGGTGTAAGTAAT	57.52	19203	26991	27026	35	AAAGTTTTTATGACAGCATCTGCCACAACACAGGCG	64.44444444	20	8	24	32	16
10750	26946	26975	29	TCTAAATCAATGCCCAGTGGTGTAAGTAAT	57.52	19204	26992	27027	35	AAGTTTTTATGACAGCATCTGCCACAACACAGGCGA	64.44444444	20	8	24	32	17
10890	28438	28467	29	CACCCTTACGAAGAATGGTTTTCAAGCCAG	61.62	19278	28473	28508	35	TTATGGTATTCGGCAAGACTATGCTCAGGTCCTACT	64.44444444	20	29	3	32	6
10291	19860	19889	29	GCTGAGGTGATAGAGGTTTGTGGTGGTTGG	64.35333333	19000	19903	19938	35	AACCTGAGTTACTGAAGTCATTGAGAGCCTTTGCGA	64.44444444	20	15	18	33	14
10747	26943	26972	29	TCATCTAAATCAATGCCCAGTGGTGTAAGT	58.88666667	19206	26994	27029	35	GTTTTTATGACAGCATCTGCCACAACACAGGCGAAC	65.58333333	20	12	21	33	22
10748	26944	26973	29	CATCTAAATCAATGCCCAGTGGTGTAAGTA	58.88666667	19201	26989	27024	35	GCAAAGTTTTTATGACAGCATCTGCCACAACACAGG	64.44444444	20	11	22	33	16
10291	19860	19889	29	GCTGAGGTGATAGAGGTTTGTGGTGGTTGG	64.35333333	18997	19900	19935	35	CAGAACCTGAGTTACTGAAGTCATTGAGAGCCTTTG	64.44444444	20	15	19	34	11
10291	19860	19889	29	GCTGAGGTGATAGAGGTTTGTGGTGGTTGG	64.35333333	18998	19901	19936	35	AGAACCTGAGTTACTGAAGTCATTGAGAGCCTTTGC	64.44444444	20	15	19	34	12
10291	19860	19889	29	GCTGAGGTGATAGAGGTTTGTGGTGGTTGG	64.35333333	18999	19902	19937	35	GAACCTGAGTTACTGAAGTCATTGAGAGCCTTTGCG	65.58333333	20	15	19	34	13
10747	26943	26972	29	TCATCTAAATCAATGCCCAGTGGTGTAAGT	58.88666667	19201	26989	27024	35	GCAAAGTTTTTATGACAGCATCTGCCACAACACAGG	64.44444444	20	12	22	34	17
10749	26945	26974	29	ATCTAAATCAATGCCCAGTGGTGTAAGTAA	57.52	19204	26992	27027	35	AAGTTTTTATGACAGCATCTGCCACAACACAGGCGA	64.44444444	20	10	24	34	18
10890	28438	28467	29	CACCCTTACGAAGAATGGTTTTCAAGCCAG	61.62	19281	28476	28511	35	TGGTATTCGGCAAGACTATGCTCAGGTCCTACTTCT	65.58333333	20	29	5	34	9
10891	28439	28468	29	ACCCTTACGAAGAATGGTTTTCAAGCCAGA	60.25333333	19281	28476	28511	35	TGGTATTCGGCAAGACTATGCTCAGGTCCTACTTCT	65.58333333	20	29	5	34	8
10292	19861	19890	29	CTGAGGTGATAGAGGTTTGTGGTGGTTGGT	62.98666667	18997	19900	19935	35	CAGAACCTGAGTTACTGAAGTCATTGAGAGCCTTTG	64.44444444	20	16	19	35	10
10292	19861	19890	29	CTGAGGTGATAGAGGTTTGTGGTGGTTGGT	62.98666667	18998	19901	19936	35	AGAACCTGAGTTACTGAAGTCATTGAGAGCCTTTGC	64.44444444	20	16	19	35	11
10292	19861	19890	29	CTGAGGTGATAGAGGTTTGTGGTGGTTGGT	62.98666667	18999	19902	19937	35	GAACCTGAGTTACTGAAGTCATTGAGAGCCTTTGCG	65.58333333	20	16	19	35	12
10746	26942	26971	29	CTCATCTAAATCAATGCCCAGTGGTGTAAG	60.25333333	19201	26989	27024	35	GCAAAGTTTTTATGACAGCATCTGCCACAACACAGG	64.44444444	20	13	22	35	18
10746	26942	26971	29	CTCATCTAAATCAATGCCCAGTGGTGTAAG	60.25333333	19205	26993	27028	35	AGTTTTTATGACAGCATCTGCCACAACACAGGCGAA	64.44444444	20	13	22	35	22
10748	26944	26973	29	CATCTAAATCAATGCCCAGTGGTGTAAGTA	58.88666667	19203	26991	27026	35	AAAGTTTTTATGACAGCATCTGCCACAACACAGGCG	64.44444444	20	11	24	35	18
10748	26944	26973	29	CATCTAAATCAATGCCCAGTGGTGTAAGTA	58.88666667	19204	26992	27027	35	AAGTTTTTATGACAGCATCTGCCACAACACAGGCGA	64.44444444	20	11	24	35	19
10892	28440	28469	29	CCCTTACGAAGAATGGTTTTCAAGCCAGAT	60.25333333	19278	28473	28508	35	TTATGGTATTCGGCAAGACTATGCTCAGGTCCTACT	64.44444444	20	32	3	35	4
9298	2875	2904	29	AGTGATTTCTTTAGGCAGGTCCTTGATGTC	60.25333333	18544	2915	2950	35	AGATGGTGTCCAGCAATACGAAGATGTCCACGAAGG	66.72222222	20	35	1	36	11
9298	2875	2904	29	AGTGATTTCTTTAGGCAGGTCCTTGATGTC	60.25333333	18545	2916	2951	35	GATGGTGTCCAGCAATACGAAGATGTCCACGAAGGA	66.72222222	20	35	1	36	12
9299	2876	2905	29	GTGATTTCTTTAGGCAGGTCCTTGATGTCA	60.25333333	18543	2914	2949	35	TAGATGGTGTCCAGCAATACGAAGATGTCCACGAAG	65.58333333	20	35	1	36	9
9299	2876	2905	29	GTGATTTCTTTAGGCAGGTCCTTGATGTCA	60.25333333	18545	2916	2951	35	GATGGTGTCCAGCAATACGAAGATGTCCACGAAGGA	66.72222222	20	35	1	36	11
9299	2876	2905	29	GTGATTTCTTTAGGCAGGTCCTTGATGTCA	60.25333333	18546	2917	2952	35	ATGGTGTCCAGCAATACGAAGATGTCCACGAAGGAT	65.58333333	20	35	1	36	12
10746	26942	26971	29	CTCATCTAAATCAATGCCCAGTGGTGTAAG	60.25333333	19202	26990	27025	35	CAAAGTTTTTATGACAGCATCTGCCACAACACAGGC	64.44444444	20	13	23	36	19
10747	26943	26972	29	TCATCTAAATCAATGCCCAGTGGTGTAAGT	58.88666667	19203	26991	27026	35	AAAGTTTTTATGACAGCATCTGCCACAACACAGGCG	64.44444444	20	12	24	36	19
10747	26943	26972	29	TCATCTAAATCAATGCCCAGTGGTGTAAGT	58.88666667	19204	26992	27027	35	AAGTTTTTATGACAGCATCTGCCACAACACAGGCGA	64.44444444	20	12	24	36	20
9300	2877	2906	29	TGATTTCTTTAGGCAGGTCCTTGATGTCAC	60.25333333	18543	2914	2949	35	TAGATGGTGTCCAGCAATACGAAGATGTCCACGAAG	65.58333333	20	36	1	37	8
9300	2877	2906	29	TGATTTCTTTAGGCAGGTCCTTGATGTCAC	60.25333333	18544	2915	2950	35	AGATGGTGTCCAGCAATACGAAGATGTCCACGAAGG	66.72222222	20	36	1	37	9
9300	2877	2906	29	TGATTTCTTTAGGCAGGTCCTTGATGTCAC	60.25333333	18545	2916	2951	35	GATGGTGTCCAGCAATACGAAGATGTCCACGAAGGA	66.72222222	20	36	1	37	10
9300	2877	2906	29	TGATTTCTTTAGGCAGGTCCTTGATGTCAC	60.25333333	18546	2917	2952	35	ATGGTGTCCAGCAATACGAAGATGTCCACGAAGGAT	65.58333333	20	36	1	37	11
10892	28440	28469	29	CCCTTACGAAGAATGGTTTTCAAGCCAGAT	60.25333333	19281	28476	28511	35	TGGTATTCGGCAAGACTATGCTCAGGTCCTACTTCT	65.58333333	20	32	5	37	7
10892	28440	28469	29	CCCTTACGAAGAATGGTTTTCAAGCCAGAT	60.25333333	19282	28477	28512	35	GGTATTCGGCAAGACTATGCTCAGGTCCTACTTCTG	66.72222222	20	32	5	37	8
10725	26896	26925	29	TAAACTCACCAGACTCATCAAATAAGTAGT	56.15333333	19198	26926	26961	35	ATGTAGCCATACTCCACTCATCTAAATCAATGCCCA	63.30555556	20	34	4	38	1
10805	27735	27764	29	AACTTCTCTTCAAGCCAATCAAGGACGGGT	61.62	19225	27783	27818	35	GTGCCAAAGATGTTAGTTAGCCACTGCGAAGTCAAC	65.58333333	20	37	1	38	19
10745	26941	26970	29	ACTCATCTAAATCAATGCCCAGTGGTGTAA	58.88666667	19201	26989	27024	35	GCAAAGTTTTTATGACAGCATCTGCCACAACACAGG	64.44444444	20	18	22	40	19
10745	26941	26970	29	ACTCATCTAAATCAATGCCCAGTGGTGTAA	58.88666667	19205	26993	27028	35	AGTTTTTATGACAGCATCTGCCACAACACAGGCGAA	64.44444444	20	18	22	40	23
9297	2874	2903	29	CAGTGATTTCTTTAGGCAGGTCCTTGATGT	60.25333333	18543	2914	2949	35	TAGATGGTGTCCAGCAATACGAAGATGTCCACGAAG	65.58333333	20	40	1	41	11
9297	2874	2903	29	CAGTGATTTCTTTAGGCAGGTCCTTGATGT	60.25333333	18544	2915	2950	35	AGATGGTGTCCAGCAATACGAAGATGTCCACGAAGG	66.72222222	20	40	1	41	12
9297	2874	2903	29	CAGTGATTTCTTTAGGCAGGTCCTTGATGT	60.25333333	18545	2916	2951	35	GATGGTGTCCAGCAATACGAAGATGTCCACGAAGGA	66.72222222	20	40	1	41	13
9297	2874	2903	29	CAGTGATTTCTTTAGGCAGGTCCTTGATGT	60.25333333	18546	2917	2952	35	ATGGTGTCCAGCAATACGAAGATGTCCACGAAGGAT	65.58333333	20	40	1	41	14
9284	2861	2890	29	CGTGATGTAGCAACAGTGATTTCTTTAGGC	60.25333333	18543	2914	2949	35	TAGATGGTGTCCAGCAATACGAAGATGTCCACGAAG	65.58333333	20	41	1	42	24
9296	2873	2902	29	ACAGTGATTTCTTTAGGCAGGTCCTTGATG	60.25333333	18543	2914	2949	35	TAGATGGTGTCCAGCAATACGAAGATGTCCACGAAG	65.58333333	20	41	1	42	12
9296	2873	2902	29	ACAGTGATTTCTTTAGGCAGGTCCTTGATG	60.25333333	18546	2917	2952	35	ATGGTGTCCAGCAATACGAAGATGTCCACGAAGGAT	65.58333333	20	41	1	42	15
9585	6575	6604	29	TGGTGTAATGTCAAGAATCTCAAGTGTCTG	58.88666667	18669	6615	6650	35	ACAGCATCAGTAGTGTCAGCAATGTCTCTGCCAAAT	64.44444444	20	29	13	42	11
10726	26897	26926	29	AAACTCACCAGACTCATCAAATAAGTAGTA	56.15333333	19199	26927	26962	35	TGTAGCCATACTCCACTCATCTAAATCAATGCCCAG	64.44444444	20	38	4	42	1
10893	28441	28470	29	CCTTACGAAGAATGGTTTTCAAGCCAGATT	58.88666667	19278	28473	28508	35	TTATGGTATTCGGCAAGACTATGCTCAGGTCCTACT	64.44444444	20	40	3	43	3
10151	18182	18211	29	CTCCTGTGTAGAAACTAAGTAATCATAAAC	56.15333333	18936	18216	18251	35	AGAGTCAGTCTAAAGTAGCGGTTGAGTAAACAAAAG	62.16666667	20	43	1	44	5
10293	19862	19891	29	TGAGGTGATAGAGGTTTGTGGTGGTTGGTA	61.62	19004	19907	19942	35	TGAGTTACTGAAGTCATTGAGAGCCTTTGCGAGATG	64.44444444	20	30	14	44	16
10663	26646	26675	29	TGATTGTCCTCACTGCCGTCTTGTTGACCA	62.98666667	19156	26678	26713	35	AGTTTGTTGACTATCATCATCTAACCAATCTTCTTC	59.88888889	20	37	7	44	3
10893	28441	28470	29	CCTTACGAAGAATGGTTTTCAAGCCAGATT	58.88666667	19279	28474	28509	35	TATGGTATTCGGCAAGACTATGCTCAGGTCCTACTT	64.44444444	20	40	4	44	4
9587	6577	6606	29	GTGTAATGTCAAGAATCTCAAGTGTCTGTG	58.88666667	18669	6615	6650	35	ACAGCATCAGTAGTGTCAGCAATGTCTCTGCCAAAT	64.44444444	20	32	13	45	9
10150	18177	18206	29	CTAAACTCCTGTGTAGAAACTAAGTAATCA	56.15333333	18935	18215	18250	35	AAGAGTCAGTCTAAAGTAGCGGTTGAGTAAACAAAA	61.02777778	20	45	0	45	9
10664	26647	26676	29	GATTGTCCTCACTGCCGTCTTGTTGACCAA	62.98666667	19165	26687	26722	35	ACTATCATCATCTAACCAATCTTCTTCTTGCTCTTC	61.02777778	20	19	26	45	11
10893	28441	28470	29	CCTTACGAAGAATGGTTTTCAAGCCAGATT	58.88666667	19281	28476	28511	35	TGGTATTCGGCAAGACTATGCTCAGGTCCTACTTCT	65.58333333	20	40	5	45	6
10893	28441	28470	29	CCTTACGAAGAATGGTTTTCAAGCCAGATT	58.88666667	19282	28477	28512	35	GGTATTCGGCAAGACTATGCTCAGGTCCTACTTCTG	66.72222222	20	40	5	45	7
10150	18177	18206	29	CTAAACTCCTGTGTAGAAACTAAGTAATCA	56.15333333	18933	18213	18248	35	CCAAGAGTCAGTCTAAAGTAGCGGTTGAGTAAACAA	63.30555556	20	45	1	46	7
10663	26646	26675	29	TGATTGTCCTCACTGCCGTCTTGTTGACCA	62.98666667	19162	26684	26719	35	TTGACTATCATCATCTAACCAATCTTCTTCTTGCTC	61.02777778	20	37	9	46	9
10151	18182	18211	29	CTCCTGTGTAGAAACTAAGTAATCATAAAC	56.15333333	18939	18219	18254	35	GTCAGTCTAAAGTAGCGGTTGAGTAAACAAAAGAGG	63.30555556	20	43	4	47	8
10150	18177	18206	29	CTAAACTCCTGTGTAGAAACTAAGTAATCA	56.15333333	18931	18211	18246	35	CACCAAGAGTCAGTCTAAAGTAGCGGTTGAGTAAAC	64.44444444	20	45	3	48	5
10150	18177	18206	29	CTAAACTCCTGTGTAGAAACTAAGTAATCA	56.15333333	18938	18218	18253	35	AGTCAGTCTAAAGTAGCGGTTGAGTAAACAAAAGAG	62.16666667	20	45	3	48	12
10662	26645	26674	29	CTGATTGTCCTCACTGCCGTCTTGTTGACC	64.35333333	19155	26677	26712	35	CAGTTTGTTGACTATCATCATCTAACCAATCTTCTT	59.88888889	20	41	7	48	3
10662	26645	26674	29	CTGATTGTCCTCACTGCCGTCTTGTTGACC	64.35333333	19158	26680	26715	35	TTTGTTGACTATCATCATCTAACCAATCTTCTTCTT	58.75	20	41	7	48	6
10150	18177	18206	29	CTAAACTCCTGTGTAGAAACTAAGTAATCA	56.15333333	18930	18210	18245	35	ACACCAAGAGTCAGTCTAAAGTAGCGGTTGAGTAAA	63.30555556	20	45	4	49	4
10150	18177	18206	29	CTAAACTCCTGTGTAGAAACTAAGTAATCA	56.15333333	18939	18219	18254	35	GTCAGTCTAAAGTAGCGGTTGAGTAAACAAAAGAGG	63.30555556	20	45	4	49	13
10150	18177	18206	29	CTAAACTCCTGTGTAGAAACTAAGTAATCA	56.15333333	18940	18220	18255	35	TCAGTCTAAAGTAGCGGTTGAGTAAACAAAAGAGGC	63.30555556	20	45	4	49	14
10293	19862	19891	29	TGAGGTGATAGAGGTTTGTGGTGGTTGGTA	61.62	18998	19901	19936	35	AGAACCTGAGTTACTGAAGTCATTGAGAGCCTTTGC	64.44444444	20	30	19	49	10
10295	19864	19893	29	AGGTGATAGAGGTTTGTGGTGGTTGGTAAA	60.25333333	19003	19906	19941	35	CTGAGTTACTGAAGTCATTGAGAGCCTTTGCGAGAT	64.44444444	20	33	16	49	13
9295	2872	2901	29	AACAGTGATTTCTTTAGGCAGGTCCTTGAT	58.88666667	18544	2915	2950	35	AGATGGTGTCCAGCAATACGAAGATGTCCACGAAGG	66.72222222	20	49	1	50	14
9295	2872	2901	29	AACAGTGATTTCTTTAGGCAGGTCCTTGAT	58.88666667	18545	2916	2951	35	GATGGTGTCCAGCAATACGAAGATGTCCACGAAGGA	66.72222222	20	49	1	50	15
9295	2872	2901	29	AACAGTGATTTCTTTAGGCAGGTCCTTGAT	58.88666667	18546	2917	2952	35	ATGGTGTCCAGCAATACGAAGATGTCCACGAAGGAT	65.58333333	20	49	1	50	16
10150	18177	18206	29	CTAAACTCCTGTGTAGAAACTAAGTAATCA	56.15333333	18928	18208	18243	35	AAACACCAAGAGTCAGTCTAAAGTAGCGGTTGAGTA	63.30555556	20	45	5	50	2
10150	18177	18206	29	CTAAACTCCTGTGTAGAAACTAAGTAATCA	56.15333333	18929	18209	18244	35	AACACCAAGAGTCAGTCTAAAGTAGCGGTTGAGTAA	63.30555556	20	45	5	50	3
10662	26645	26674	29	CTGATTGTCCTCACTGCCGTCTTGTTGACC	64.35333333	19160	26682	26717	35	TGTTGACTATCATCATCTAACCAATCTTCTTCTTGC	61.02777778	20	41	9	50	8
10294	19863	19892	29	GAGGTGATAGAGGTTTGTGGTGGTTGGTAA	61.62	18999	19902	19937	35	GAACCTGAGTTACTGAAGTCATTGAGAGCCTTTGCG	65.58333333	20	32	19	51	10
10295	19864	19893	29	AGGTGATAGAGGTTTGTGGTGGTTGGTAAA	60.25333333	19000	19903	19938	35	AACCTGAGTTACTGAAGTCATTGAGAGCCTTTGCGA	64.44444444	20	33	18	51	10
10295	19864	19893	29	AGGTGATAGAGGTTTGTGGTGGTTGGTAAA	60.25333333	18997	19900	19935	35	CAGAACCTGAGTTACTGAAGTCATTGAGAGCCTTTG	64.44444444	20	33	19	52	7
10297	19866	19895	29	GTGATAGAGGTTTGTGGTGGTTGGTAAAGA	60.25333333	19002	19905	19940	35	CCTGAGTTACTGAAGTCATTGAGAGCCTTTGCGAGA	65.58333333	20	36	16	52	10
10663	26646	26675	29	TGATTGTCCTCACTGCCGTCTTGTTGACCA	62.98666667	19164	26686	26721	35	GACTATCATCATCTAACCAATCTTCTTCTTGCTCTT	61.02777778	20	37	15	52	11
10107	17668	17697	29	ATTCAGATTTAGCCACATTCAAAGACTTCT	56.15333333	18897	17708	17743	35	AAGAACAACTTCAGAATCACCATTAGCAACAGCCTG	63.30555556	20	45	8	53	11
10296	19865	19894	29	GGTGATAGAGGTTTGTGGTGGTTGGTAAAG	61.62	19001	19904	19939	35	ACCTGAGTTACTGAAGTCATTGAGAGCCTTTGCGAG	65.58333333	20	36	17	53	10
10301	19870	19899	29	TAGAGGTTTGTGGTGGTTGGTAAAGAACAT	58.88666667	19004	19907	19942	35	TGAGTTACTGAAGTCATTGAGAGCCTTTGCGAGATG	64.44444444	20	39	14	53	8
9288	2865	2894	29	ATGTAGCAACAGTGATTTCTTTAGGCAGGT	58.88666667	18543	2914	2949	35	TAGATGGTGTCCAGCAATACGAAGATGTCCACGAAG	65.58333333	20	53	1	54	20
9288	2865	2894	29	ATGTAGCAACAGTGATTTCTTTAGGCAGGT	58.88666667	18546	2917	2952	35	ATGGTGTCCAGCAATACGAAGATGTCCACGAAGGAT	65.58333333	20	53	1	54	23
9289	2866	2895	29	TGTAGCAACAGTGATTTCTTTAGGCAGGTC	60.25333333	18544	2915	2950	35	AGATGGTGTCCAGCAATACGAAGATGTCCACGAAGG	66.72222222	20	53	1	54	20
9289	2866	2895	29	TGTAGCAACAGTGATTTCTTTAGGCAGGTC	60.25333333	18546	2917	2952	35	ATGGTGTCCAGCAATACGAAGATGTCCACGAAGGAT	65.58333333	20	53	1	54	22
10455	22088	22117	29	AGAATGTCTTTCATAAGTCTTTTGACCAGC	57.52	19066	22138	22173	35	TGGAACCATTCTTCACTGTAACACTATCAACGATGT	62.16666667	20	48	6	54	21
10660	26643	26672	29	GTCTGATTGTCCTCACTGCCGTCTTGTTGA	62.98666667	19155	26677	26712	35	CAGTTTGTTGACTATCATCATCTAACCAATCTTCTT	59.88888889	20	47	7	54	5
10660	26643	26672	29	GTCTGATTGTCCTCACTGCCGTCTTGTTGA	62.98666667	19156	26678	26713	35	AGTTTGTTGACTATCATCATCTAACCAATCTTCTTC	59.88888889	20	47	7	54	6
10660	26643	26672	29	GTCTGATTGTCCTCACTGCCGTCTTGTTGA	62.98666667	19158	26680	26715	35	TTTGTTGACTATCATCATCTAACCAATCTTCTTCTT	58.75	20	47	7	54	8
10661	26644	26673	29	TCTGATTGTCCTCACTGCCGTCTTGTTGAC	62.98666667	19156	26678	26713	35	AGTTTGTTGACTATCATCATCTAACCAATCTTCTTC	59.88888889	20	47	7	54	5
10661	26644	26673	29	TCTGATTGTCCTCACTGCCGTCTTGTTGAC	62.98666667	19159	26681	26716	35	TTGTTGACTATCATCATCTAACCAATCTTCTTCTTG	59.88888889	20	47	7	54	8
9287	2864	2893	29	GATGTAGCAACAGTGATTTCTTTAGGCAGG	60.25333333	18544	2915	2950	35	AGATGGTGTCCAGCAATACGAAGATGTCCACGAAGG	66.72222222	20	54	1	55	22
9287	2864	2893	29	GATGTAGCAACAGTGATTTCTTTAGGCAGG	60.25333333	18546	2917	2952	35	ATGGTGTCCAGCAATACGAAGATGTCCACGAAGGAT	65.58333333	20	54	1	55	24
9290	2867	2896	29	GTAGCAACAGTGATTTCTTTAGGCAGGTCC	61.62	18543	2914	2949	35	TAGATGGTGTCCAGCAATACGAAGATGTCCACGAAG	65.58333333	20	54	1	55	18
9290	2867	2896	29	GTAGCAACAGTGATTTCTTTAGGCAGGTCC	61.62	18545	2916	2951	35	GATGGTGTCCAGCAATACGAAGATGTCCACGAAGGA	66.72222222	20	54	1	55	20
9291	2868	2897	29	TAGCAACAGTGATTTCTTTAGGCAGGTCCT	60.25333333	18544	2915	2950	35	AGATGGTGTCCAGCAATACGAAGATGTCCACGAAGG	66.72222222	20	54	1	55	18
9291	2868	2897	29	TAGCAACAGTGATTTCTTTAGGCAGGTCCT	60.25333333	18546	2917	2952	35	ATGGTGTCCAGCAATACGAAGATGTCCACGAAGGAT	65.58333333	20	54	1	55	20
9293	2870	2899	29	GCAACAGTGATTTCTTTAGGCAGGTCCTTG	61.62	18543	2914	2949	35	TAGATGGTGTCCAGCAATACGAAGATGTCCACGAAG	65.58333333	20	54	1	55	15
9293	2870	2899	29	GCAACAGTGATTTCTTTAGGCAGGTCCTTG	61.62	18545	2916	2951	35	GATGGTGTCCAGCAATACGAAGATGTCCACGAAGGA	66.72222222	20	54	1	55	17
9293	2870	2899	29	GCAACAGTGATTTCTTTAGGCAGGTCCTTG	61.62	18546	2917	2952	35	ATGGTGTCCAGCAATACGAAGATGTCCACGAAGGAT	65.58333333	20	54	1	55	18
10296	19865	19894	29	GGTGATAGAGGTTTGTGGTGGTTGGTAAAG	61.62	18998	19901	19936	35	AGAACCTGAGTTACTGAAGTCATTGAGAGCCTTTGC	64.44444444	20	36	19	55	7
10297	19866	19895	29	GTGATAGAGGTTTGTGGTGGTTGGTAAAGA	60.25333333	18999	19902	19937	35	GAACCTGAGTTACTGAAGTCATTGAGAGCCTTTGCG	65.58333333	20	36	19	55	7
10301	19870	19899	29	TAGAGGTTTGTGGTGGTTGGTAAAGAACAT	58.88666667	19002	19905	19940	35	CCTGAGTTACTGAAGTCATTGAGAGCCTTTGCGAGA	65.58333333	20	39	16	55	6
10302	19871	19900	29	AGAGGTTTGTGGTGGTTGGTAAAGAACATC	60.25333333	19003	19906	19941	35	CTGAGTTACTGAAGTCATTGAGAGCCTTTGCGAGAT	64.44444444	20	39	16	55	6
10454	22087	22116	29	GAGAATGTCTTTCATAAGTCTTTTGACCAG	57.52	19068	22140	22175	35	GAACCATTCTTCACTGTAACACTATCAACGATGTAA	61.02777778	20	49	6	55	24
9294	2871	2900	29	CAACAGTGATTTCTTTAGGCAGGTCCTTGA	60.25333333	18544	2915	2950	35	AGATGGTGTCCAGCAATACGAAGATGTCCACGAAGG	66.72222222	20	55	1	56	15
9294	2871	2900	29	CAACAGTGATTTCTTTAGGCAGGTCCTTGA	60.25333333	18546	2917	2952	35	ATGGTGTCCAGCAATACGAAGATGTCCACGAAGGAT	65.58333333	20	55	1	56	17
10660	26643	26672	29	GTCTGATTGTCCTCACTGCCGTCTTGTTGA	62.98666667	19161	26683	26718	35	GTTGACTATCATCATCTAACCAATCTTCTTCTTGCT	61.02777778	20	47	9	56	11
10661	26644	26673	29	TCTGATTGTCCTCACTGCCGTCTTGTTGAC	62.98666667	19160	26682	26717	35	TGTTGACTATCATCATCTAACCAATCTTCTTCTTGC	61.02777778	20	47	9	56	9
9286	2863	2892	29	TGATGTAGCAACAGTGATTTCTTTAGGCAG	58.88666667	18543	2914	2949	35	TAGATGGTGTCCAGCAATACGAAGATGTCCACGAAG	65.58333333	20	57	1	58	22
9286	2863	2892	29	TGATGTAGCAACAGTGATTTCTTTAGGCAG	58.88666667	18545	2916	2951	35	GATGGTGTCCAGCAATACGAAGATGTCCACGAAGGA	66.72222222	20	57	1	58	24
10303	19872	19901	29	GAGGTTTGTGGTGGTTGGTAAAGAACATCA	60.25333333	19001	19904	19939	35	ACCTGAGTTACTGAAGTCATTGAGAGCCTTTGCGAG	65.58333333	20	42	17	59	3
9292	2869	2898	29	AGCAACAGTGATTTCTTTAGGCAGGTCCTT	60.25333333	18545	2916	2951	35	GATGGTGTCCAGCAATACGAAGATGTCCACGAAGGA	66.72222222	20	59	1	60	18
10659	26642	26671	29	TGTCTGATTGTCCTCACTGCCGTCTTGTTG	62.98666667	19155	26677	26712	35	CAGTTTGTTGACTATCATCATCTAACCAATCTTCTT	59.88888889	20	55	7	62	6
10661	26644	26673	29	TCTGATTGTCCTCACTGCCGTCTTGTTGAC	62.98666667	19164	26686	26721	35	GACTATCATCATCTAACCAATCTTCTTCTTGCTCTT	61.02777778	20	47	15	62	13
10659	26642	26671	29	TGTCTGATTGTCCTCACTGCCGTCTTGTTG	62.98666667	19162	26684	26719	35	TTGACTATCATCATCTAACCAATCTTCTTCTTGCTC	61.02777778	20	55	9	64	13
10664	26647	26676	29	GATTGTCCTCACTGCCGTCTTGTTGACCAA	62.98666667	19168	26690	26725	35	ATCATCATCTAACCAATCTTCTTCTTGCTCTTCTTC	61.02777778	20	19	46	65	14
10658	26641	26670	29	TTGTCTGATTGTCCTCACTGCCGTCTTGTT	61.62	19157	26679	26714	35	GTTTGTTGACTATCATCATCTAACCAATCTTCTTCT	59.88888889	20	59	7	66	9
10658	26641	26670	29	TTGTCTGATTGTCCTCACTGCCGTCTTGTT	61.62	19159	26681	26716	35	TTGTTGACTATCATCATCTAACCAATCTTCTTCTTG	59.88888889	20	59	7	66	11
10663	26646	26675	29	TGATTGTCCTCACTGCCGTCTTGTTGACCA	62.98666667	19166	26688	26723	35	CTATCATCATCTAACCAATCTTCTTCTTGCTCTTCT	61.02777778	20	37	29	66	13
10662	26645	26674	29	CTGATTGTCCTCACTGCCGTCTTGTTGACC	64.35333333	19165	26687	26722	35	ACTATCATCATCTAACCAATCTTCTTCTTGCTCTTC	61.02777778	20	41	26	67	13
10658	26641	26670	29	TTGTCTGATTGTCCTCACTGCCGTCTTGTT	61.62	19160	26682	26717	35	TGTTGACTATCATCATCTAACCAATCTTCTTCTTGC	61.02777778	20	59	9	68	12
10659	26642	26671	29	TGTCTGATTGTCCTCACTGCCGTCTTGTTG	62.98666667	19164	26686	26721	35	GACTATCATCATCTAACCAATCTTCTTCTTGCTCTT	61.02777778	20	55	15	70	15
10664	26647	26676	29	GATTGTCCTCACTGCCGTCTTGTTGACCAA	62.98666667	19170	26692	26727	35	CATCATCTAACCAATCTTCTTCTTGCTCTTCTTCAG	62.16666667	20	19	52	71	16
10661	26644	26673	29	TCTGATTGTCCTCACTGCCGTCTTGTTGAC	62.98666667	19165	26687	26722	35	ACTATCATCATCTAACCAATCTTCTTCTTGCTCTTC	61.02777778	20	47	26	73	14
10658	26641	26670	29	TTGTCTGATTGTCCTCACTGCCGTCTTGTT	61.62	19164	26686	26721	35	GACTATCATCATCTAACCAATCTTCTTCTTGCTCTT	61.02777778	20	59	15	74	16
10663	26646	26675	29	TGATTGTCCTCACTGCCGTCTTGTTGACCA	62.98666667	19167	26689	26724	35	TATCATCATCTAACCAATCTTCTTCTTGCTCTTCTT	59.88888889	20	37	37	74	14
10723	26852	26881	29	CTCATCTGGAGGGTAGAAAGAACAATACAT	58.88666667	19196	26899	26934	35	ACTCACCAGACTCATCAAATAAGTAGTATGTAGCCA	62.16666667	20	65	9	74	18
10724	26853	26882	29	TCATCTGGAGGGTAGAAAGAACAATACATA	57.52	19197	26900	26935	35	CTCACCAGACTCATCAAATAAGTAGTATGTAGCCAT	62.16666667	20	67	7	74	18
10723	26852	26881	29	CTCATCTGGAGGGTAGAAAGAACAATACAT	58.88666667	19194	26897	26932	35	AAACTCACCAGACTCATCAAATAAGTAGTATGTAGC	61.02777778	20	65	10	75	16
9750	9323	9352	29	TCACTTTGACAACCTTAGAAACTACAGATA	56.15333333	18745	9372	9407	35	TTCAACAAAATCATCAAGTAATAAATCAATAACAGA	55.33333333	20	27	49	76	20
10660	26643	26672	29	GTCTGATTGTCCTCACTGCCGTCTTGTTGA	62.98666667	19166	26688	26723	35	CTATCATCATCTAACCAATCTTCTTCTTGCTCTTCT	61.02777778	20	47	29	76	16
10724	26853	26882	29	TCATCTGGAGGGTAGAAAGAACAATACATA	57.52	19195	26898	26933	35	AACTCACCAGACTCATCAAATAAGTAGTATGTAGCC	62.16666667	20	67	9	76	16
10724	26853	26882	29	TCATCTGGAGGGTAGAAAGAACAATACATA	57.52	19193	26896	26931	35	TAAACTCACCAGACTCATCAAATAAGTAGTATGTAG	59.88888889	20	67	10	77	14
9751	9324	9353	29	CACTTTGACAACCTTAGAAACTACAGATAA	56.15333333	18745	9372	9407	35	TTCAACAAAATCATCAAGTAATAAATCAATAACAGA	55.33333333	20	31	49	80	19
10659	26642	26671	29	TGTCTGATTGTCCTCACTGCCGTCTTGTTG	62.98666667	19165	26687	26722	35	ACTATCATCATCTAACCAATCTTCTTCTTGCTCTTC	61.02777778	20	55	26	81	16
10653	26636	26665	29	AGTAGTTGTCTGATTGTCCTCACTGCCGTC	62.98666667	19166	26688	26723	35	CTATCATCATCTAACCAATCTTCTTCTTGCTCTTCT	61.02777778	20	54	29	83	23
10655	26638	26667	29	TAGTTGTCTGATTGTCCTCACTGCCGTCTT	61.62	19166	26688	26723	35	CTATCATCATCTAACCAATCTTCTTCTTGCTCTTCT	61.02777778	20	54	29	83	21
10660	26643	26672	29	GTCTGATTGTCCTCACTGCCGTCTTGTTGA	62.98666667	19167	26689	26724	35	TATCATCATCTAACCAATCTTCTTCTTGCTCTTCTT	59.88888889	20	47	37	84	17
10661	26644	26673	29	TCTGATTGTCCTCACTGCCGTCTTGTTGAC	62.98666667	19167	26689	26724	35	TATCATCATCTAACCAATCTTCTTCTTGCTCTTCTT	59.88888889	20	47	37	84	16
10658	26641	26670	29	TTGTCTGATTGTCCTCACTGCCGTCTTGTT	61.62	19165	26687	26722	35	ACTATCATCATCTAACCAATCTTCTTCTTGCTCTTC	61.02777778	20	59	26	85	17
10662	26645	26674	29	CTGATTGTCCTCACTGCCGTCTTGTTGACC	64.35333333	19168	26690	26725	35	ATCATCATCTAACCAATCTTCTTCTTGCTCTTCTTC	61.02777778	20	41	46	87	16
10663	26646	26675	29	TGATTGTCCTCACTGCCGTCTTGTTGACCA	62.98666667	19169	26691	26726	35	TCATCATCTAACCAATCTTCTTCTTGCTCTTCTTCA	61.02777778	20	37	50	87	16
10663	26646	26675	29	TGATTGTCCTCACTGCCGTCTTGTTGACCA	62.98666667	19172	26694	26729	35	TCATCTAACCAATCTTCTTCTTGCTCTTCTTCAGGT	62.16666667	20	37	53	90	19
10580	25113	25142	29	CCAGCAAGTGAGATGGTTTCAATAAAATGT	57.52	19125	25146	25181	35	TCAGGTGTTTTAGAAGAAGAAGTAAGATAACCATTA	58.75	20	64	28	92	4
10662	26645	26674	29	CTGATTGTCCTCACTGCCGTCTTGTTGACC	64.35333333	19171	26693	26728	35	ATCATCTAACCAATCTTCTTCTTGCTCTTCTTCAGG	62.16666667	20	41	53	94	19
10658	26641	26670	29	TTGTCTGATTGTCCTCACTGCCGTCTTGTT	61.62	19167	26689	26724	35	TATCATCATCTAACCAATCTTCTTCTTGCTCTTCTT	59.88888889	20	59	37	96	19
9322	3072	3101	29	CAAACAGTCTGAAAGAAGCAATGAAGTAGC	58.88666667	18550	3103	3138	35	GAGCCACATCAAGCCTACAAGACAAGCCATTGCGAT	66.72222222	20	94	3	97	2
9322	3072	3101	29	CAAACAGTCTGAAAGAAGCAATGAAGTAGC	58.88666667	18552	3105	3140	35	GCCACATCAAGCCTACAAGACAAGCCATTGCGATAG	66.72222222	20	94	3	97	4
9322	3072	3101	29	CAAACAGTCTGAAAGAAGCAATGAAGTAGC	58.88666667	18553	3106	3141	35	CCACATCAAGCCTACAAGACAAGCCATTGCGATAGC	66.72222222	20	94	3	97	5
9322	3072	3101	29	CAAACAGTCTGAAAGAAGCAATGAAGTAGC	58.88666667	18554	3107	3142	35	CACATCAAGCCTACAAGACAAGCCATTGCGATAGCA	65.58333333	20	94	3	97	6
10656	26639	26668	29	AGTTGTCTGATTGTCCTCACTGCCGTCTTG	62.98666667	19167	26689	26724	35	TATCATCATCTAACCAATCTTCTTCTTGCTCTTCTT	59.88888889	20	62	37	99	21
10661	26644	26673	29	TCTGATTGTCCTCACTGCCGTCTTGTTGAC	62.98666667	19170	26692	26727	35	CATCATCTAACCAATCTTCTTCTTGCTCTTCTTCAG	62.16666667	20	47	52	99	19
10654	26637	26666	29	GTAGTTGTCTGATTGTCCTCACTGCCGTCT	62.98666667	19168	26690	26725	35	ATCATCATCTAACCAATCTTCTTCTTGCTCTTCTTC	61.02777778	20	55	46	101	24
10659	26642	26671	29	TGTCTGATTGTCCTCACTGCCGTCTTGTTG	62.98666667	19168	26690	26725	35	ATCATCATCTAACCAATCTTCTTCTTGCTCTTCTTC	61.02777778	20	55	46	101	19
9750	9323	9352	29	TCACTTTGACAACCTTAGAAACTACAGATA	56.15333333	18746	9373	9408	35	TCAACAAAATCATCAAGTAATAAATCAATAACAGAA	55.33333333	20	27	75	102	21
9751	9324	9353	29	CACTTTGACAACCTTAGAAACTACAGATAA	56.15333333	18746	9373	9408	35	TCAACAAAATCATCAAGTAATAAATCAATAACAGAA	55.33333333	20	31	75	106	20
9750	9323	9352	29	TCACTTTGACAACCTTAGAAACTACAGATA	56.15333333	18748	9375	9410	35	AACAAAATCATCAAGTAATAAATCAATAACAGAACA	55.33333333	20	27	80	107	23
10657	26640	26669	29	GTTGTCTGATTGTCCTCACTGCCGTCTTGT	62.98666667	19168	26690	26725	35	ATCATCATCTAACCAATCTTCTTCTTGCTCTTCTTC	61.02777778	20	62	46	108	21
9395	4117	4146	29	TTCCAGCAAAGCCAAAGCCTCATTATTATT	57.52	18594	4166	4201	35	GCAAGAAGTAGACTAAAGCATAAAGATAGAGAAAAG	59.88888889	20	69	40	109	20
9751	9324	9353	29	CACTTTGACAACCTTAGAAACTACAGATAA	56.15333333	18750	9377	9412	35	CAAAATCATCAAGTAATAAATCAATAACAGAACACA	56.47222222	20	31	78	109	24
10658	26641	26670	29	TTGTCTGATTGTCCTCACTGCCGTCTTGTT	61.62	19170	26692	26727	35	CATCATCTAACCAATCTTCTTCTTGCTCTTCTTCAG	62.16666667	20	59	52	111	22
10658	26641	26670	29	TTGTCTGATTGTCCTCACTGCCGTCTTGTT	61.62	19171	26693	26728	35	ATCATCTAACCAATCTTCTTCTTGCTCTTCTTCAGG	62.16666667	20	59	53	112	23
9395	4117	4146	29	TTCCAGCAAAGCCAAAGCCTCATTATTATT	57.52	18597	4169	4204	35	AGAAGTAGACTAAAGCATAAAGATAGAGAAAAGGGG	61.02777778	20	69	45	114	23
9393	4115	4144	29	ATTTCCAGCAAAGCCAAAGCCTCATTATTA	57.52	18597	4169	4204	35	AGAAGTAGACTAAAGCATAAAGATAGAGAAAAGGGG	61.02777778	20	77	45	122	25
9392	4114	4143	29	CATTTCCAGCAAAGCCAAAGCCTCATTATT	58.88666667	18594	4166	4201	35	GCAAGAAGTAGACTAAAGCATAAAGATAGAGAAAAG	59.88888889	20	86	40	126	23
9372	4065	4094	29	CCAGCAAAGAAAATAGTTGGCATCATAAAG	57.52	18581	4113	4148	35	GCATTTCCAGCAAAGCCAAAGCCTCATTATTATTCT	62.16666667	20	92	37	129	19
9411	4182	4211	29	AGCATAAAGATAGAGAAAAGGGGCTTCAAG	58.88666667	18601	4213	4248	35	CCAGCAGCAACGAGCAAAAGGTGTGAGTAAACTGTT	65.58333333	20	140	3	143	2
9410	4177	4206	29	ACTAAAGCATAAAGATAGAGAAAAGGGGCT	57.52	18600	4212	4247	35	GCCAGCAGCAACGAGCAAAAGGTGTGAGTAAACTGT	66.72222222	20	157	3	160	6
8990	462	491	29	TGCTGTTTCTTCTGTCTCTGCGGTAAGGCT	62.98666667	18415	494	529	35	AGTTTCATCAGCCTTCTTCTTTTTGTCCTTTTTAGG	61.02777778	20	117	107	224	3
8999	471	500	29	TTCTGTCTCTGCGGTAAGGCTTGAGTTTCA	61.62	18436	525	560	35	TTAGGCTCTGTTGGTGGGAATGTTTTGTATGCGTCA	64.44444444	20	8	225	233	25
8989	461	490	29	TTGCTGTTTCTTCTGTCTCTGCGGTAAGGC	62.98666667	18414	493	528	35	GAGTTTCATCAGCCTTCTTCTTTTTGTCCTTTTTAG	61.02777778	20	132	104	236	3
9000	472	501	29	TCTGTCTCTGCGGTAAGGCTTGAGTTTCAT	61.62	18436	525	560	35	TTAGGCTCTGTTGGTGGGAATGTTTTGTATGCGTCA	64.44444444	20	12	225	237	24
9000	472	501	29	TCTGTCTCTGCGGTAAGGCTTGAGTTTCAT	61.62	18437	526	561	35	TAGGCTCTGTTGGTGGGAATGTTTTGTATGCGTCAA	64.44444444	20	12	225	237	25
8987	459	488	29	GTTTGCTGTTTCTTCTGTCTCTGCGGTAAG	61.62	18411	490	525	35	CTTGAGTTTCATCAGCCTTCTTCTTTTTGTCCTTTT	61.02777778	20	175	64	239	2
9000	472	501	29	TCTGTCTCTGCGGTAAGGCTTGAGTTTCAT	61.62	18434	523	558	35	TTTTAGGCTCTGTTGGTGGGAATGTTTTGTATGCGT	63.30555556	20	12	227	239	22
8985	457	486	29	CAGTTTGCTGTTTCTTCTGTCTCTGCGGTA	61.62	18411	490	525	35	CTTGAGTTTCATCAGCCTTCTTCTTTTTGTCCTTTT	61.02777778	20	183	64	247	4
8988	460	489	29	TTTGCTGTTTCTTCTGTCTCTGCGGTAAGG	61.62	18413	492	527	35	TGAGTTTCATCAGCCTTCTTCTTTTTGTCCTTTTTA	59.88888889	20	155	101	256	3
8988	460	489	29	TTTGCTGTTTCTTCTGTCTCTGCGGTAAGG	61.62	18414	493	528	35	GAGTTTCATCAGCCTTCTTCTTTTTGTCCTTTTTAG	61.02777778	20	155	104	259	4
8987	459	488	29	GTTTGCTGTTTCTTCTGTCTCTGCGGTAAG	61.62	18412	491	526	35	TTGAGTTTCATCAGCCTTCTTCTTTTTGTCCTTTTT	59.88888889	20	175	89	264	3
8985	457	486	29	CAGTTTGCTGTTTCTTCTGTCTCTGCGGTA	61.62	18412	491	526	35	TTGAGTTTCATCAGCCTTCTTCTTTTTGTCCTTTTT	59.88888889	20	183	89	272	5
8986	458	487	29	AGTTTGCTGTTTCTTCTGTCTCTGCGGTAA	60.25333333	18413	492	527	35	TGAGTTTCATCAGCCTTCTTCTTTTTGTCCTTTTTA	59.88888889	20	177	101	278	5
8985	457	486	29	CAGTTTGCTGTTTCTTCTGTCTCTGCGGTA	61.62	18415	494	529	35	AGTTTCATCAGCCTTCTTCTTTTTGTCCTTTTTAGG	61.02777778	20	183	107	290	8
8994	466	495	29	GTTTCTTCTGTCTCTGCGGTAAGGCTTGAG	62.98666667	18431	520	555	35	CCTTTTTAGGCTCTGTTGGTGGGAATGTTTTGTATG	63.30555556	20	58	232	290	25
8989	461	490	29	TTGCTGTTTCTTCTGTCTCTGCGGTAAGGC	62.98666667	18423	512	547	35	CTTTTTGTCCTTTTTAGGCTCTGTTGGTGGGAATGT	63.30555556	20	132	164	296	22
9005	489	518	29	GCTTGAGTTTCATCAGCCTTCTTCTTTTTG	58.88666667	18439	528	563	35	GGCTCTGTTGGTGGGAATGTTTTGTATGCGTCAATA	64.44444444	20	82	215	297	10
9006	490	519	29	CTTGAGTTTCATCAGCCTTCTTCTTTTTGT	57.52	18439	528	563	35	GGCTCTGTTGGTGGGAATGTTTTGTATGCGTCAATA	64.44444444	20	83	215	298	9
9005	489	518	29	GCTTGAGTTTCATCAGCCTTCTTCTTTTTG	58.88666667	18437	526	561	35	TAGGCTCTGTTGGTGGGAATGTTTTGTATGCGTCAA	64.44444444	20	82	225	307	8
9007	491	520	29	TTGAGTTTCATCAGCCTTCTTCTTTTTGTC	57.52	18439	528	563	35	GGCTCTGTTGGTGGGAATGTTTTGTATGCGTCAATA	64.44444444	20	92	215	307	8
9006	490	519	29	CTTGAGTTTCATCAGCCTTCTTCTTTTTGT	57.52	18438	527	562	35	AGGCTCTGTTGGTGGGAATGTTTTGTATGCGTCAAT	64.44444444	20	83	225	308	8
10885	28423	28452	29	AGGCAATAGTGCGACCACCCTTACGAAGAA	62.98666667	20057	28472	28508	36	ATTATGGTATTCGGCAAGACTATGCTCAGGTCCTACT	64.45675676	20	2	3	5	20
10885	28423	28452	29	AGGCAATAGTGCGACCACCCTTACGAAGAA	62.98666667	20060	28475	28511	36	ATGGTATTCGGCAAGACTATGCTCAGGTCCTACTTCT	65.56486486	20	2	5	7	23
9269	2846	2875	29	TAATAAGAAAGCGTTCGTGATGTAGCAACA	57.52	19438	2877	2913	36	TGATTTCTTTAGGCAGGTCCTTGATGTCACAGCGTCC	66.67297297	20	0	11	11	2
9269	2846	2875	29	TAATAAGAAAGCGTTCGTGATGTAGCAACA	57.52	19439	2878	2914	36	GATTTCTTTAGGCAGGTCCTTGATGTCACAGCGTCCT	66.67297297	20	0	11	11	3
9270	2847	2876	29	AATAAGAAAGCGTTCGTGATGTAGCAACAG	58.88666667	19439	2878	2914	36	GATTTCTTTAGGCAGGTCCTTGATGTCACAGCGTCCT	66.67297297	20	0	11	11	2
9457	4548	4577	29	AGCACTGGCTCAGAGTCGTCTTCATCAAAT	61.62	19503	4600	4636	36	AACAGCCCTTGAGACAACTACAGCAACTGGTCATACA	65.56486486	20	8	3	11	23
9457	4548	4577	29	AGCACTGGCTCAGAGTCGTCTTCATCAAAT	61.62	19505	4602	4638	36	CAGCCCTTGAGACAACTACAGCAACTGGTCATACAGC	67.78108108	20	8	3	11	25
9265	2842	2871	29	TTTGTAATAAGAAAGCGTTCGTGATGTAGC	57.52	19438	2877	2913	36	TGATTTCTTTAGGCAGGTCCTTGATGTCACAGCGTCC	66.67297297	20	7	11	18	6
9306	2883	2912	29	CTTTAGGCAGGTCCTTGATGTCACAGCGTC	64.35333333	19442	2916	2952	36	GATGGTGTCCAGCAATACGAAGATGTCCACGAAGGAT	66.67297297	20	23	1	24	4
10748	26944	26973	29	CATCTAAATCAATGCCCAGTGGTGTAAGTA	58.88666667	19999	26996	27032	36	TTTTATGACAGCATCTGCCACAACACAGGCGAACTCA	65.56486486	20	11	16	27	23
10750	26946	26975	29	TCTAAATCAATGCCCAGTGGTGTAAGTAAT	57.52	19998	26995	27031	36	TTTTTATGACAGCATCTGCCACAACACAGGCGAACTC	65.56486486	20	8	19	27	20
9301	2878	2907	29	GATTTCTTTAGGCAGGTCCTTGATGTCACA	60.25333333	19440	2914	2950	36	TAGATGGTGTCCAGCAATACGAAGATGTCCACGAAGG	66.67297297	20	27	1	28	7
9301	2878	2907	29	GATTTCTTTAGGCAGGTCCTTGATGTCACA	60.25333333	19441	2915	2951	36	AGATGGTGTCCAGCAATACGAAGATGTCCACGAAGGA	66.67297297	20	27	1	28	8
10889	28437	28466	29	CCACCCTTACGAAGAATGGTTTTCAAGCCA	61.62	20057	28472	28508	36	ATTATGGTATTCGGCAAGACTATGCTCAGGTCCTACT	64.45675676	20	25	3	28	6
10664	26647	26676	29	GATTGTCCTCACTGCCGTCTTGTTGACCAA	62.98666667	19956	26683	26719	36	GTTGACTATCATCATCTAACCAATCTTCTTCTTGCTC	62.24054054	20	19	10	29	7
10749	26945	26974	29	ATCTAAATCAATGCCCAGTGGTGTAAGTAA	57.52	19998	26995	27031	36	TTTTTATGACAGCATCTGCCACAACACAGGCGAACTC	65.56486486	20	10	19	29	21
10750	26946	26975	29	TCTAAATCAATGCCCAGTGGTGTAAGTAAT	57.52	19997	26994	27030	36	GTTTTTATGACAGCATCTGCCACAACACAGGCGAACT	65.56486486	20	8	21	29	19
10889	28437	28466	29	CCACCCTTACGAAGAATGGTTTTCAAGCCA	61.62	20058	28473	28509	36	TTATGGTATTCGGCAAGACTATGCTCAGGTCCTACTT	64.45675676	20	25	4	29	7
10889	28437	28466	29	CCACCCTTACGAAGAATGGTTTTCAAGCCA	61.62	20059	28474	28510	36	TATGGTATTCGGCAAGACTATGCTCAGGTCCTACTTC	65.56486486	20	25	4	29	8
9302	2879	2908	29	ATTTCTTTAGGCAGGTCCTTGATGTCACAG	60.25333333	19440	2914	2950	36	TAGATGGTGTCCAGCAATACGAAGATGTCCACGAAGG	66.67297297	20	29	1	30	6
9302	2879	2908	29	ATTTCTTTAGGCAGGTCCTTGATGTCACAG	60.25333333	19441	2915	2951	36	AGATGGTGTCCAGCAATACGAAGATGTCCACGAAGGA	66.67297297	20	29	1	30	7
9302	2879	2908	29	ATTTCTTTAGGCAGGTCCTTGATGTCACAG	60.25333333	19442	2916	2952	36	GATGGTGTCCAGCAATACGAAGATGTCCACGAAGGAT	66.67297297	20	29	1	30	8
9305	2882	2911	29	TCTTTAGGCAGGTCCTTGATGTCACAGCGT	62.98666667	19440	2914	2950	36	TAGATGGTGTCCAGCAATACGAAGATGTCCACGAAGG	66.67297297	20	29	1	30	3
9305	2882	2911	29	TCTTTAGGCAGGTCCTTGATGTCACAGCGT	62.98666667	19441	2915	2951	36	AGATGGTGTCCAGCAATACGAAGATGTCCACGAAGGA	66.67297297	20	29	1	30	4
9305	2882	2911	29	TCTTTAGGCAGGTCCTTGATGTCACAGCGT	62.98666667	19442	2916	2952	36	GATGGTGTCCAGCAATACGAAGATGTCCACGAAGGAT	66.67297297	20	29	1	30	5
10417	21628	21657	29	TACAACTATCGCCAGTAACTTCTATGTCAG	58.88666667	19872	21682	21718	36	CAACAACATCTTTAGTTTCTACATCTGAATCAACAAA	58.91621622	20	9	21	30	25
10748	26944	26973	29	CATCTAAATCAATGCCCAGTGGTGTAAGTA	58.88666667	19998	26995	27031	36	TTTTTATGACAGCATCTGCCACAACACAGGCGAACTC	65.56486486	20	11	19	30	22
10750	26946	26975	29	TCTAAATCAATGCCCAGTGGTGTAAGTAAT	57.52	19996	26993	27029	36	AGTTTTTATGACAGCATCTGCCACAACACAGGCGAAC	65.56486486	20	8	22	30	18
10889	28437	28466	29	CCACCCTTACGAAGAATGGTTTTCAAGCCA	61.62	20060	28475	28511	36	ATGGTATTCGGCAAGACTATGCTCAGGTCCTACTTCT	65.56486486	20	25	5	30	9
9304	2881	2910	29	TTCTTTAGGCAGGTCCTTGATGTCACAGCG	62.98666667	19442	2916	2952	36	GATGGTGTCCAGCAATACGAAGATGTCCACGAAGGAT	66.67297297	20	30	1	31	6
10890	28438	28467	29	CACCCTTACGAAGAATGGTTTTCAAGCCAG	61.62	20054	28469	28505	36	TTCATTATGGTATTCGGCAAGACTATGCTCAGGTCCT	64.45675676	20	29	2	31	2
10890	28438	28467	29	CACCCTTACGAAGAATGGTTTTCAAGCCAG	61.62	20055	28470	28506	36	TCATTATGGTATTCGGCAAGACTATGCTCAGGTCCTA	64.45675676	20	29	2	31	3
9303	2880	2909	29	TTTCTTTAGGCAGGTCCTTGATGTCACAGC	61.62	19441	2915	2951	36	AGATGGTGTCCAGCAATACGAAGATGTCCACGAAGGA	66.67297297	20	31	1	32	6
10750	26946	26975	29	TCTAAATCAATGCCCAGTGGTGTAAGTAAT	57.52	19994	26991	27027	36	AAAGTTTTTATGACAGCATCTGCCACAACACAGGCGA	64.45675676	20	8	24	32	16
10750	26946	26975	29	TCTAAATCAATGCCCAGTGGTGTAAGTAAT	57.52	19995	26992	27028	36	AAGTTTTTATGACAGCATCTGCCACAACACAGGCGAA	64.45675676	20	8	24	32	17
10890	28438	28467	29	CACCCTTACGAAGAATGGTTTTCAAGCCAG	61.62	20056	28471	28507	36	CATTATGGTATTCGGCAAGACTATGCTCAGGTCCTAC	65.56486486	20	29	3	32	4
10291	19860	19889	29	GCTGAGGTGATAGAGGTTTGTGGTGGTTGG	64.35333333	19827	19903	19939	36	AACCTGAGTTACTGAAGTCATTGAGAGCCTTTGCGAG	65.56486486	20	15	18	33	14
10747	26943	26972	29	TCATCTAAATCAATGCCCAGTGGTGTAAGT	58.88666667	19997	26994	27030	36	GTTTTTATGACAGCATCTGCCACAACACAGGCGAACT	65.56486486	20	12	21	33	22
10890	28438	28467	29	CACCCTTACGAAGAATGGTTTTCAAGCCAG	61.62	20058	28473	28509	36	TTATGGTATTCGGCAAGACTATGCTCAGGTCCTACTT	64.45675676	20	29	4	33	6
10291	19860	19889	29	GCTGAGGTGATAGAGGTTTGTGGTGGTTGG	64.35333333	19824	19900	19936	36	CAGAACCTGAGTTACTGAAGTCATTGAGAGCCTTTGC	65.56486486	20	15	19	34	11
10291	19860	19889	29	GCTGAGGTGATAGAGGTTTGTGGTGGTTGG	64.35333333	19825	19901	19937	36	AGAACCTGAGTTACTGAAGTCATTGAGAGCCTTTGCG	65.56486486	20	15	19	34	12
10291	19860	19889	29	GCTGAGGTGATAGAGGTTTGTGGTGGTTGG	64.35333333	19826	19902	19938	36	GAACCTGAGTTACTGAAGTCATTGAGAGCCTTTGCGA	65.56486486	20	15	19	34	13
10749	26945	26974	29	ATCTAAATCAATGCCCAGTGGTGTAAGTAA	57.52	19993	26990	27026	36	CAAAGTTTTTATGACAGCATCTGCCACAACACAGGCG	65.56486486	20	10	24	34	16
10749	26945	26974	29	ATCTAAATCAATGCCCAGTGGTGTAAGTAA	57.52	19995	26992	27028	36	AAGTTTTTATGACAGCATCTGCCACAACACAGGCGAA	64.45675676	20	10	24	34	18
10890	28438	28467	29	CACCCTTACGAAGAATGGTTTTCAAGCCAG	61.62	20060	28475	28511	36	ATGGTATTCGGCAAGACTATGCTCAGGTCCTACTTCT	65.56486486	20	29	5	34	8
10890	28438	28467	29	CACCCTTACGAAGAATGGTTTTCAAGCCAG	61.62	20061	28476	28512	36	TGGTATTCGGCAAGACTATGCTCAGGTCCTACTTCTG	66.67297297	20	29	5	34	9
10891	28439	28468	29	ACCCTTACGAAGAATGGTTTTCAAGCCAGA	60.25333333	20061	28476	28512	36	TGGTATTCGGCAAGACTATGCTCAGGTCCTACTTCTG	66.67297297	20	29	5	34	8
10292	19861	19890	29	CTGAGGTGATAGAGGTTTGTGGTGGTTGGT	62.98666667	19824	19900	19936	36	CAGAACCTGAGTTACTGAAGTCATTGAGAGCCTTTGC	65.56486486	20	16	19	35	10
10292	19861	19890	29	CTGAGGTGATAGAGGTTTGTGGTGGTTGGT	62.98666667	19825	19901	19937	36	AGAACCTGAGTTACTGAAGTCATTGAGAGCCTTTGCG	65.56486486	20	16	19	35	11
10292	19861	19890	29	CTGAGGTGATAGAGGTTTGTGGTGGTTGGT	62.98666667	19826	19902	19938	36	GAACCTGAGTTACTGAAGTCATTGAGAGCCTTTGCGA	65.56486486	20	16	19	35	12
10746	26942	26971	29	CTCATCTAAATCAATGCCCAGTGGTGTAAG	60.25333333	19996	26993	27029	36	AGTTTTTATGACAGCATCTGCCACAACACAGGCGAAC	65.56486486	20	13	22	35	22
10748	26944	26973	29	CATCTAAATCAATGCCCAGTGGTGTAAGTA	58.88666667	19992	26989	27025	36	GCAAAGTTTTTATGACAGCATCTGCCACAACACAGGC	65.56486486	20	11	24	35	16
10748	26944	26973	29	CATCTAAATCAATGCCCAGTGGTGTAAGTA	58.88666667	19993	26990	27026	36	CAAAGTTTTTATGACAGCATCTGCCACAACACAGGCG	65.56486486	20	11	24	35	17
10748	26944	26973	29	CATCTAAATCAATGCCCAGTGGTGTAAGTA	58.88666667	19994	26991	27027	36	AAAGTTTTTATGACAGCATCTGCCACAACACAGGCGA	64.45675676	20	11	24	35	18
10748	26944	26973	29	CATCTAAATCAATGCCCAGTGGTGTAAGTA	58.88666667	19995	26992	27028	36	AAGTTTTTATGACAGCATCTGCCACAACACAGGCGAA	64.45675676	20	11	24	35	19
9298	2875	2904	29	AGTGATTTCTTTAGGCAGGTCCTTGATGTC	60.25333333	19441	2915	2951	36	AGATGGTGTCCAGCAATACGAAGATGTCCACGAAGGA	66.67297297	20	35	1	36	11
9298	2875	2904	29	AGTGATTTCTTTAGGCAGGTCCTTGATGTC	60.25333333	19442	2916	2952	36	GATGGTGTCCAGCAATACGAAGATGTCCACGAAGGAT	66.67297297	20	35	1	36	12
9299	2876	2905	29	GTGATTTCTTTAGGCAGGTCCTTGATGTCA	60.25333333	19440	2914	2950	36	TAGATGGTGTCCAGCAATACGAAGATGTCCACGAAGG	66.67297297	20	35	1	36	9
9299	2876	2905	29	GTGATTTCTTTAGGCAGGTCCTTGATGTCA	60.25333333	19442	2916	2952	36	GATGGTGTCCAGCAATACGAAGATGTCCACGAAGGAT	66.67297297	20	35	1	36	11
10747	26943	26972	29	TCATCTAAATCAATGCCCAGTGGTGTAAGT	58.88666667	19992	26989	27025	36	GCAAAGTTTTTATGACAGCATCTGCCACAACACAGGC	65.56486486	20	12	24	36	17
10747	26943	26972	29	TCATCTAAATCAATGCCCAGTGGTGTAAGT	58.88666667	19994	26991	27027	36	AAAGTTTTTATGACAGCATCTGCCACAACACAGGCGA	64.45675676	20	12	24	36	19
10747	26943	26972	29	TCATCTAAATCAATGCCCAGTGGTGTAAGT	58.88666667	19995	26992	27028	36	AAGTTTTTATGACAGCATCTGCCACAACACAGGCGAA	64.45675676	20	12	24	36	20
10892	28440	28469	29	CCCTTACGAAGAATGGTTTTCAAGCCAGAT	60.25333333	20058	28473	28509	36	TTATGGTATTCGGCAAGACTATGCTCAGGTCCTACTT	64.45675676	20	32	4	36	4
9300	2877	2906	29	TGATTTCTTTAGGCAGGTCCTTGATGTCAC	60.25333333	19440	2914	2950	36	TAGATGGTGTCCAGCAATACGAAGATGTCCACGAAGG	66.67297297	20	36	1	37	8
9300	2877	2906	29	TGATTTCTTTAGGCAGGTCCTTGATGTCAC	60.25333333	19442	2916	2952	36	GATGGTGTCCAGCAATACGAAGATGTCCACGAAGGAT	66.67297297	20	36	1	37	10
10746	26942	26971	29	CTCATCTAAATCAATGCCCAGTGGTGTAAG	60.25333333	19992	26989	27025	36	GCAAAGTTTTTATGACAGCATCTGCCACAACACAGGC	65.56486486	20	13	24	37	18
10746	26942	26971	29	CTCATCTAAATCAATGCCCAGTGGTGTAAG	60.25333333	19993	26990	27026	36	CAAAGTTTTTATGACAGCATCTGCCACAACACAGGCG	65.56486486	20	13	24	37	19
10892	28440	28469	29	CCCTTACGAAGAATGGTTTTCAAGCCAGAT	60.25333333	20061	28476	28512	36	TGGTATTCGGCAAGACTATGCTCAGGTCCTACTTCTG	66.67297297	20	32	5	37	7
10725	26896	26925	29	TAAACTCACCAGACTCATCAAATAAGTAGT	56.15333333	19990	26926	26962	36	ATGTAGCCATACTCCACTCATCTAAATCAATGCCCAG	64.45675676	20	34	4	38	1
10745	26941	26970	29	ACTCATCTAAATCAATGCCCAGTGGTGTAA	58.88666667	19996	26993	27029	36	AGTTTTTATGACAGCATCTGCCACAACACAGGCGAAC	65.56486486	20	18	22	40	23
9297	2874	2903	29	CAGTGATTTCTTTAGGCAGGTCCTTGATGT	60.25333333	19440	2914	2950	36	TAGATGGTGTCCAGCAATACGAAGATGTCCACGAAGG	66.67297297	20	40	1	41	11
9297	2874	2903	29	CAGTGATTTCTTTAGGCAGGTCCTTGATGT	60.25333333	19442	2916	2952	36	GATGGTGTCCAGCAATACGAAGATGTCCACGAAGGAT	66.67297297	20	40	1	41	13
9284	2861	2890	29	CGTGATGTAGCAACAGTGATTTCTTTAGGC	60.25333333	19440	2914	2950	36	TAGATGGTGTCCAGCAATACGAAGATGTCCACGAAGG	66.67297297	20	41	1	42	24
9296	2873	2902	29	ACAGTGATTTCTTTAGGCAGGTCCTTGATG	60.25333333	19440	2914	2950	36	TAGATGGTGTCCAGCAATACGAAGATGTCCACGAAGG	66.67297297	20	41	1	42	12
10745	26941	26970	29	ACTCATCTAAATCAATGCCCAGTGGTGTAA	58.88666667	19992	26989	27025	36	GCAAAGTTTTTATGACAGCATCTGCCACAACACAGGC	65.56486486	20	18	24	42	19
10663	26646	26675	29	TGATTGTCCTCACTGCCGTCTTGTTGACCA	62.98666667	19951	26678	26714	36	AGTTTGTTGACTATCATCATCTAACCAATCTTCTTCT	60.02432432	20	37	7	44	3
10893	28441	28470	29	CCTTACGAAGAATGGTTTTCAAGCCAGATT	58.88666667	20058	28473	28509	36	TTATGGTATTCGGCAAGACTATGCTCAGGTCCTACTT	64.45675676	20	40	4	44	3
10893	28441	28470	29	CCTTACGAAGAATGGTTTTCAAGCCAGATT	58.88666667	20059	28474	28510	36	TATGGTATTCGGCAAGACTATGCTCAGGTCCTACTTC	65.56486486	20	40	4	44	4
10893	28441	28470	29	CCTTACGAAGAATGGTTTTCAAGCCAGATT	58.88666667	20061	28476	28512	36	TGGTATTCGGCAAGACTATGCTCAGGTCCTACTTCTG	66.67297297	20	40	5	45	6
10150	18177	18206	29	CTAAACTCCTGTGTAGAAACTAAGTAATCA	56.15333333	19770	18213	18249	36	CCAAGAGTCAGTCTAAAGTAGCGGTTGAGTAAACAAA	63.34864865	20	45	1	46	7
10150	18177	18206	29	CTAAACTCCTGTGTAGAAACTAAGTAATCA	56.15333333	19772	18215	18251	36	AAGAGTCAGTCTAAAGTAGCGGTTGAGTAAACAAAAG	62.24054054	20	45	1	46	9
10151	18182	18211	29	CTCCTGTGTAGAAACTAAGTAATCATAAAC	56.15333333	19773	18216	18252	36	AGAGTCAGTCTAAAGTAGCGGTTGAGTAAACAAAAGA	62.24054054	20	43	3	46	5
10151	18182	18211	29	CTCCTGTGTAGAAACTAAGTAATCATAAAC	56.15333333	19776	18219	18255	36	GTCAGTCTAAAGTAGCGGTTGAGTAAACAAAAGAGGC	64.45675676	20	43	4	47	8
10150	18177	18206	29	CTAAACTCCTGTGTAGAAACTAAGTAATCA	56.15333333	19768	18211	18247	36	CACCAAGAGTCAGTCTAAAGTAGCGGTTGAGTAAACA	64.45675676	20	45	3	48	5
10662	26645	26674	29	CTGATTGTCCTCACTGCCGTCTTGTTGACC	64.35333333	19950	26677	26713	36	CAGTTTGTTGACTATCATCATCTAACCAATCTTCTTC	61.13243243	20	41	7	48	3
10664	26647	26676	29	GATTGTCCTCACTGCCGTCTTGTTGACCAA	62.98666667	19960	26687	26723	36	ACTATCATCATCTAACCAATCTTCTTCTTGCTCTTCT	61.13243243	20	19	29	48	11
10150	18177	18206	29	CTAAACTCCTGTGTAGAAACTAAGTAATCA	56.15333333	19767	18210	18246	36	ACACCAAGAGTCAGTCTAAAGTAGCGGTTGAGTAAAC	64.45675676	20	45	4	49	4
10150	18177	18206	29	CTAAACTCCTGTGTAGAAACTAAGTAATCA	56.15333333	19775	18218	18254	36	AGTCAGTCTAAAGTAGCGGTTGAGTAAACAAAAGAGG	63.34864865	20	45	4	49	12
10150	18177	18206	29	CTAAACTCCTGTGTAGAAACTAAGTAATCA	56.15333333	19776	18219	18255	36	GTCAGTCTAAAGTAGCGGTTGAGTAAACAAAAGAGGC	64.45675676	20	45	4	49	13
10293	19862	19891	29	TGAGGTGATAGAGGTTTGTGGTGGTTGGTA	61.62	19825	19901	19937	36	AGAACCTGAGTTACTGAAGTCATTGAGAGCCTTTGCG	65.56486486	20	30	19	49	10
10662	26645	26674	29	CTGATTGTCCTCACTGCCGTCTTGTTGACC	64.35333333	19953	26680	26716	36	TTTGTTGACTATCATCATCTAACCAATCTTCTTCTTG	60.02432432	20	41	8	49	6
10663	26646	26675	29	TGATTGTCCTCACTGCCGTCTTGTTGACCA	62.98666667	19957	26684	26720	36	TTGACTATCATCATCTAACCAATCTTCTTCTTGCTCT	61.13243243	20	37	12	49	9
9295	2872	2901	29	AACAGTGATTTCTTTAGGCAGGTCCTTGAT	58.88666667	19441	2915	2951	36	AGATGGTGTCCAGCAATACGAAGATGTCCACGAAGGA	66.67297297	20	49	1	50	14
9295	2872	2901	29	AACAGTGATTTCTTTAGGCAGGTCCTTGAT	58.88666667	19442	2916	2952	36	GATGGTGTCCAGCAATACGAAGATGTCCACGAAGGAT	66.67297297	20	49	1	50	15
10150	18177	18206	29	CTAAACTCCTGTGTAGAAACTAAGTAATCA	56.15333333	19765	18208	18244	36	AAACACCAAGAGTCAGTCTAAAGTAGCGGTTGAGTAA	63.34864865	20	45	5	50	2
10150	18177	18206	29	CTAAACTCCTGTGTAGAAACTAAGTAATCA	56.15333333	19766	18209	18245	36	AACACCAAGAGTCAGTCTAAAGTAGCGGTTGAGTAAA	63.34864865	20	45	5	50	3
10295	19864	19893	29	AGGTGATAGAGGTTTGTGGTGGTTGGTAAA	60.25333333	19830	19906	19942	36	CTGAGTTACTGAAGTCATTGAGAGCCTTTGCGAGATG	65.56486486	20	33	17	50	13
10294	19863	19892	29	GAGGTGATAGAGGTTTGTGGTGGTTGGTAA	61.62	19826	19902	19938	36	GAACCTGAGTTACTGAAGTCATTGAGAGCCTTTGCGA	65.56486486	20	32	19	51	10
10295	19864	19893	29	AGGTGATAGAGGTTTGTGGTGGTTGGTAAA	60.25333333	19827	19903	19939	36	AACCTGAGTTACTGAAGTCATTGAGAGCCTTTGCGAG	65.56486486	20	33	18	51	10
10453	22086	22115	29	AGAGAATGTCTTTCATAAGTCTTTTGACCA	56.15333333	19881	22139	22175	36	GGAACCATTCTTCACTGTAACACTATCAACGATGTAA	62.24054054	20	45	6	51	24
10662	26645	26674	29	CTGATTGTCCTCACTGCCGTCTTGTTGACC	64.35333333	19955	26682	26718	36	TGTTGACTATCATCATCTAACCAATCTTCTTCTTGCT	61.13243243	20	41	10	51	8
10295	19864	19893	29	AGGTGATAGAGGTTTGTGGTGGTTGGTAAA	60.25333333	19824	19900	19936	36	CAGAACCTGAGTTACTGAAGTCATTGAGAGCCTTTGC	65.56486486	20	33	19	52	7
10297	19866	19895	29	GTGATAGAGGTTTGTGGTGGTTGGTAAAGA	60.25333333	19829	19905	19941	36	CCTGAGTTACTGAAGTCATTGAGAGCCTTTGCGAGAT	65.56486486	20	36	16	52	10
10107	17668	17697	29	ATTCAGATTTAGCCACATTCAAAGACTTCT	56.15333333	19738	17708	17744	36	AAGAACAACTTCAGAATCACCATTAGCAACAGCCTGC	64.45675676	20	45	8	53	11
10296	19865	19894	29	GGTGATAGAGGTTTGTGGTGGTTGGTAAAG	61.62	19828	19904	19940	36	ACCTGAGTTACTGAAGTCATTGAGAGCCTTTGCGAGA	65.56486486	20	36	17	53	10
9288	2865	2894	29	ATGTAGCAACAGTGATTTCTTTAGGCAGGT	58.88666667	19440	2914	2950	36	TAGATGGTGTCCAGCAATACGAAGATGTCCACGAAGG	66.67297297	20	53	1	54	20
9289	2866	2895	29	TGTAGCAACAGTGATTTCTTTAGGCAGGTC	60.25333333	19441	2915	2951	36	AGATGGTGTCCAGCAATACGAAGATGTCCACGAAGGA	66.67297297	20	53	1	54	20
10455	22088	22117	29	AGAATGTCTTTCATAAGTCTTTTGACCAGC	57.52	19880	22138	22174	36	TGGAACCATTCTTCACTGTAACACTATCAACGATGTA	62.24054054	20	48	6	54	21
10660	26643	26672	29	GTCTGATTGTCCTCACTGCCGTCTTGTTGA	62.98666667	19950	26677	26713	36	CAGTTTGTTGACTATCATCATCTAACCAATCTTCTTC	61.13243243	20	47	7	54	5
10660	26643	26672	29	GTCTGATTGTCCTCACTGCCGTCTTGTTGA	62.98666667	19951	26678	26714	36	AGTTTGTTGACTATCATCATCTAACCAATCTTCTTCT	60.02432432	20	47	7	54	6
10661	26644	26673	29	TCTGATTGTCCTCACTGCCGTCTTGTTGAC	62.98666667	19951	26678	26714	36	AGTTTGTTGACTATCATCATCTAACCAATCTTCTTCT	60.02432432	20	47	7	54	5
9287	2864	2893	29	GATGTAGCAACAGTGATTTCTTTAGGCAGG	60.25333333	19441	2915	2951	36	AGATGGTGTCCAGCAATACGAAGATGTCCACGAAGGA	66.67297297	20	54	1	55	22
9290	2867	2896	29	GTAGCAACAGTGATTTCTTTAGGCAGGTCC	61.62	19440	2914	2950	36	TAGATGGTGTCCAGCAATACGAAGATGTCCACGAAGG	66.67297297	20	54	1	55	18
9290	2867	2896	29	GTAGCAACAGTGATTTCTTTAGGCAGGTCC	61.62	19442	2916	2952	36	GATGGTGTCCAGCAATACGAAGATGTCCACGAAGGAT	66.67297297	20	54	1	55	20
9291	2868	2897	29	TAGCAACAGTGATTTCTTTAGGCAGGTCCT	60.25333333	19441	2915	2951	36	AGATGGTGTCCAGCAATACGAAGATGTCCACGAAGGA	66.67297297	20	54	1	55	18
9293	2870	2899	29	GCAACAGTGATTTCTTTAGGCAGGTCCTTG	61.62	19440	2914	2950	36	TAGATGGTGTCCAGCAATACGAAGATGTCCACGAAGG	66.67297297	20	54	1	55	15
10296	19865	19894	29	GGTGATAGAGGTTTGTGGTGGTTGGTAAAG	61.62	19825	19901	19937	36	AGAACCTGAGTTACTGAAGTCATTGAGAGCCTTTGCG	65.56486486	20	36	19	55	7
10297	19866	19895	29	GTGATAGAGGTTTGTGGTGGTTGGTAAAGA	60.25333333	19826	19902	19938	36	GAACCTGAGTTACTGAAGTCATTGAGAGCCTTTGCGA	65.56486486	20	36	19	55	7
10301	19870	19899	29	TAGAGGTTTGTGGTGGTTGGTAAAGAACAT	58.88666667	19829	19905	19941	36	CCTGAGTTACTGAAGTCATTGAGAGCCTTTGCGAGAT	65.56486486	20	39	16	55	6
10454	22087	22116	29	GAGAATGTCTTTCATAAGTCTTTTGACCAG	57.52	19881	22139	22175	36	GGAACCATTCTTCACTGTAACACTATCAACGATGTAA	62.24054054	20	49	6	55	23
10454	22087	22116	29	GAGAATGTCTTTCATAAGTCTTTTGACCAG	57.52	19882	22140	22176	36	GAACCATTCTTCACTGTAACACTATCAACGATGTAAG	62.24054054	20	49	6	55	24
10660	26643	26672	29	GTCTGATTGTCCTCACTGCCGTCTTGTTGA	62.98666667	19953	26680	26716	36	TTTGTTGACTATCATCATCTAACCAATCTTCTTCTTG	60.02432432	20	47	8	55	8
9294	2871	2900	29	CAACAGTGATTTCTTTAGGCAGGTCCTTGA	60.25333333	19441	2915	2951	36	AGATGGTGTCCAGCAATACGAAGATGTCCACGAAGGA	66.67297297	20	55	1	56	15
10302	19871	19900	29	AGAGGTTTGTGGTGGTTGGTAAAGAACATC	60.25333333	19830	19906	19942	36	CTGAGTTACTGAAGTCATTGAGAGCCTTTGCGAGATG	65.56486486	20	39	17	56	6
10661	26644	26673	29	TCTGATTGTCCTCACTGCCGTCTTGTTGAC	62.98666667	19954	26681	26717	36	TTGTTGACTATCATCATCTAACCAATCTTCTTCTTGC	61.13243243	20	47	9	56	8
10660	26643	26672	29	GTCTGATTGTCCTCACTGCCGTCTTGTTGA	62.98666667	19956	26683	26719	36	GTTGACTATCATCATCTAACCAATCTTCTTCTTGCTC	62.24054054	20	47	10	57	11
10661	26644	26673	29	TCTGATTGTCCTCACTGCCGTCTTGTTGAC	62.98666667	19955	26682	26718	36	TGTTGACTATCATCATCTAACCAATCTTCTTCTTGCT	61.13243243	20	47	10	57	9
9286	2863	2892	29	TGATGTAGCAACAGTGATTTCTTTAGGCAG	58.88666667	19440	2914	2950	36	TAGATGGTGTCCAGCAATACGAAGATGTCCACGAAGG	66.67297297	20	57	1	58	22
9286	2863	2892	29	TGATGTAGCAACAGTGATTTCTTTAGGCAG	58.88666667	19442	2916	2952	36	GATGGTGTCCAGCAATACGAAGATGTCCACGAAGGAT	66.67297297	20	57	1	58	24
10303	19872	19901	29	GAGGTTTGTGGTGGTTGGTAAAGAACATCA	60.25333333	19828	19904	19940	36	ACCTGAGTTACTGAAGTCATTGAGAGCCTTTGCGAGA	65.56486486	20	42	17	59	3
9292	2869	2898	29	AGCAACAGTGATTTCTTTAGGCAGGTCCTT	60.25333333	19442	2916	2952	36	GATGGTGTCCAGCAATACGAAGATGTCCACGAAGGAT	66.67297297	20	59	1	60	18
10659	26642	26671	29	TGTCTGATTGTCCTCACTGCCGTCTTGTTG	62.98666667	19950	26677	26713	36	CAGTTTGTTGACTATCATCATCTAACCAATCTTCTTC	61.13243243	20	55	7	62	6
10663	26646	26675	29	TGATTGTCCTCACTGCCGTCTTGTTGACCA	62.98666667	19959	26686	26722	36	GACTATCATCATCTAACCAATCTTCTTCTTGCTCTTC	62.24054054	20	37	26	63	11
10658	26641	26670	29	TTGTCTGATTGTCCTCACTGCCGTCTTGTT	61.62	19952	26679	26715	36	GTTTGTTGACTATCATCATCTAACCAATCTTCTTCTT	60.02432432	20	59	7	66	9
10659	26642	26671	29	TGTCTGATTGTCCTCACTGCCGTCTTGTTG	62.98666667	19957	26684	26720	36	TTGACTATCATCATCTAACCAATCTTCTTCTTGCTCT	61.13243243	20	55	12	67	13
10658	26641	26670	29	TTGTCTGATTGTCCTCACTGCCGTCTTGTT	61.62	19954	26681	26717	36	TTGTTGACTATCATCATCTAACCAATCTTCTTCTTGC	61.13243243	20	59	9	68	11
10658	26641	26670	29	TTGTCTGATTGTCCTCACTGCCGTCTTGTT	61.62	19955	26682	26718	36	TGTTGACTATCATCATCTAACCAATCTTCTTCTTGCT	61.13243243	20	59	10	69	12
10664	26647	26676	29	GATTGTCCTCACTGCCGTCTTGTTGACCAA	62.98666667	19963	26690	26726	36	ATCATCATCTAACCAATCTTCTTCTTGCTCTTCTTCA	61.13243243	20	19	50	69	14
10662	26645	26674	29	CTGATTGTCCTCACTGCCGTCTTGTTGACC	64.35333333	19960	26687	26723	36	ACTATCATCATCTAACCAATCTTCTTCTTGCTCTTCT	61.13243243	20	41	29	70	13
10664	26647	26676	29	GATTGTCCTCACTGCCGTCTTGTTGACCAA	62.98666667	19965	26692	26728	36	CATCATCTAACCAATCTTCTTCTTGCTCTTCTTCAGG	63.34864865	20	19	53	72	16
10661	26644	26673	29	TCTGATTGTCCTCACTGCCGTCTTGTTGAC	62.98666667	19959	26686	26722	36	GACTATCATCATCTAACCAATCTTCTTCTTGCTCTTC	62.24054054	20	47	26	73	13
10663	26646	26675	29	TGATTGTCCTCACTGCCGTCTTGTTGACCA	62.98666667	19961	26688	26724	36	CTATCATCATCTAACCAATCTTCTTCTTGCTCTTCTT	61.13243243	20	37	37	74	13
10723	26852	26881	29	CTCATCTGGAGGGTAGAAAGAACAATACAT	58.88666667	19989	26899	26935	36	ACTCACCAGACTCATCAAATAAGTAGTATGTAGCCAT	62.24054054	20	65	9	74	18
10723	26852	26881	29	CTCATCTGGAGGGTAGAAAGAACAATACAT	58.88666667	19987	26897	26933	36	AAACTCACCAGACTCATCAAATAAGTAGTATGTAGCC	62.24054054	20	65	10	75	16
10661	26644	26673	29	TCTGATTGTCCTCACTGCCGTCTTGTTGAC	62.98666667	19960	26687	26723	36	ACTATCATCATCTAACCAATCTTCTTCTTGCTCTTCT	61.13243243	20	47	29	76	14
10724	26853	26882	29	TCATCTGGAGGGTAGAAAGAACAATACATA	57.52	19988	26898	26934	36	AACTCACCAGACTCATCAAATAAGTAGTATGTAGCCA	62.24054054	20	67	9	76	16
10659	26642	26671	29	TGTCTGATTGTCCTCACTGCCGTCTTGTTG	62.98666667	19959	26686	26722	36	GACTATCATCATCTAACCAATCTTCTTCTTGCTCTTC	62.24054054	20	55	26	81	15
9751	9324	9353	29	CACTTTGACAACCTTAGAAACTACAGATAA	56.15333333	19611	9371	9407	36	TTTCAACAAAATCATCAAGTAATAAATCAATAACAGA	55.59189189	20	31	51	82	18
10659	26642	26671	29	TGTCTGATTGTCCTCACTGCCGTCTTGTTG	62.98666667	19960	26687	26723	36	ACTATCATCATCTAACCAATCTTCTTCTTGCTCTTCT	61.13243243	20	55	29	84	16
10660	26643	26672	29	GTCTGATTGTCCTCACTGCCGTCTTGTTGA	62.98666667	19961	26688	26724	36	CTATCATCATCTAACCAATCTTCTTCTTGCTCTTCTT	61.13243243	20	47	37	84	16
10658	26641	26670	29	TTGTCTGATTGTCCTCACTGCCGTCTTGTT	61.62	19959	26686	26722	36	GACTATCATCATCTAACCAATCTTCTTCTTGCTCTTC	62.24054054	20	59	26	85	16
10663	26646	26675	29	TGATTGTCCTCACTGCCGTCTTGTTGACCA	62.98666667	19962	26689	26725	36	TATCATCATCTAACCAATCTTCTTCTTGCTCTTCTTC	61.13243243	20	37	48	85	14
10658	26641	26670	29	TTGTCTGATTGTCCTCACTGCCGTCTTGTT	61.62	19960	26687	26723	36	ACTATCATCATCTAACCAATCTTCTTCTTGCTCTTCT	61.13243243	20	59	29	88	17
10663	26646	26675	29	TGATTGTCCTCACTGCCGTCTTGTTGACCA	62.98666667	19964	26691	26727	36	TCATCATCTAACCAATCTTCTTCTTGCTCTTCTTCAG	62.24054054	20	37	52	89	16
10653	26636	26665	29	AGTAGTTGTCTGATTGTCCTCACTGCCGTC	62.98666667	19961	26688	26724	36	CTATCATCATCTAACCAATCTTCTTCTTGCTCTTCTT	61.13243243	20	54	37	91	23
10655	26638	26667	29	TAGTTGTCTGATTGTCCTCACTGCCGTCTT	61.62	19961	26688	26724	36	CTATCATCATCTAACCAATCTTCTTCTTGCTCTTCTT	61.13243243	20	54	37	91	21
10662	26645	26674	29	CTGATTGTCCTCACTGCCGTCTTGTTGACC	64.35333333	19963	26690	26726	36	ATCATCATCTAACCAATCTTCTTCTTGCTCTTCTTCA	61.13243243	20	41	50	91	16
10660	26643	26672	29	GTCTGATTGTCCTCACTGCCGTCTTGTTGA	62.98666667	19962	26689	26725	36	TATCATCATCTAACCAATCTTCTTCTTGCTCTTCTTC	61.13243243	20	47	48	95	17
10661	26644	26673	29	TCTGATTGTCCTCACTGCCGTCTTGTTGAC	62.98666667	19962	26689	26725	36	TATCATCATCTAACCAATCTTCTTCTTGCTCTTCTTC	61.13243243	20	47	48	95	16
10662	26645	26674	29	CTGATTGTCCTCACTGCCGTCTTGTTGACC	64.35333333	19966	26693	26729	36	ATCATCTAACCAATCTTCTTCTTGCTCTTCTTCAGGT	62.24054054	20	41	55	96	19
9322	3072	3101	29	CAAACAGTCTGAAAGAAGCAATGAAGTAGC	58.88666667	19446	3103	3139	36	GAGCCACATCAAGCCTACAAGACAAGCCATTGCGATA	66.67297297	20	94	3	97	2
9322	3072	3101	29	CAAACAGTCTGAAAGAAGCAATGAAGTAGC	58.88666667	19448	3105	3141	36	GCCACATCAAGCCTACAAGACAAGCCATTGCGATAGC	67.78108108	20	94	3	97	4
9322	3072	3101	29	CAAACAGTCTGAAAGAAGCAATGAAGTAGC	58.88666667	19449	3106	3142	36	CCACATCAAGCCTACAAGACAAGCCATTGCGATAGCA	66.67297297	20	94	3	97	5
10661	26644	26673	29	TCTGATTGTCCTCACTGCCGTCTTGTTGAC	62.98666667	19965	26692	26728	36	CATCATCTAACCAATCTTCTTCTTGCTCTTCTTCAGG	63.34864865	20	47	53	100	19
9750	9323	9352	29	TCACTTTGACAACCTTAGAAACTACAGATA	56.15333333	19613	9373	9409	36	TCAACAAAATCATCAAGTAATAAATCAATAACAGAAC	56.7	20	27	77	104	21
10654	26637	26666	29	GTAGTTGTCTGATTGTCCTCACTGCCGTCT	62.98666667	19963	26690	26726	36	ATCATCATCTAACCAATCTTCTTCTTGCTCTTCTTCA	61.13243243	20	55	50	105	24
10659	26642	26671	29	TGTCTGATTGTCCTCACTGCCGTCTTGTTG	62.98666667	19963	26690	26726	36	ATCATCATCTAACCAATCTTCTTCTTGCTCTTCTTCA	61.13243243	20	55	50	105	19
10655	26638	26667	29	TAGTTGTCTGATTGTCCTCACTGCCGTCTT	61.62	19964	26691	26727	36	TCATCATCTAACCAATCTTCTTCTTGCTCTTCTTCAG	62.24054054	20	54	52	106	24
10658	26641	26670	29	TTGTCTGATTGTCCTCACTGCCGTCTTGTT	61.62	19962	26689	26725	36	TATCATCATCTAACCAATCTTCTTCTTGCTCTTCTTC	61.13243243	20	59	48	107	19
9750	9323	9352	29	TCACTTTGACAACCTTAGAAACTACAGATA	56.15333333	19615	9375	9411	36	AACAAAATCATCAAGTAATAAATCAATAACAGAACAC	56.7	20	27	81	108	23
9751	9324	9353	29	CACTTTGACAACCTTAGAAACTACAGATAA	56.15333333	19613	9373	9409	36	TCAACAAAATCATCAAGTAATAAATCAATAACAGAAC	56.7	20	31	77	108	20
9751	9324	9353	29	CACTTTGACAACCTTAGAAACTACAGATAA	56.15333333	19612	9372	9408	36	TTCAACAAAATCATCAAGTAATAAATCAATAACAGAA	55.59189189	20	31	78	109	19
9751	9324	9353	29	CACTTTGACAACCTTAGAAACTACAGATAA	56.15333333	19617	9377	9413	36	CAAAATCATCAAGTAATAAATCAATAACAGAACACAC	57.80810811	20	31	78	109	24
10658	26641	26670	29	TTGTCTGATTGTCCTCACTGCCGTCTTGTT	61.62	19963	26690	26726	36	ATCATCATCTAACCAATCTTCTTCTTGCTCTTCTTCA	61.13243243	20	59	50	109	20
10656	26639	26668	29	AGTTGTCTGATTGTCCTCACTGCCGTCTTG	62.98666667	19962	26689	26725	36	TATCATCATCTAACCAATCTTCTTCTTGCTCTTCTTC	61.13243243	20	62	48	110	21
9395	4117	4146	29	TTCCAGCAAAGCCAAAGCCTCATTATTATT	57.52	19484	4166	4202	36	GCAAGAAGTAGACTAAAGCATAAAGATAGAGAAAAGG	61.13243243	20	69	42	111	20
10657	26640	26669	29	GTTGTCTGATTGTCCTCACTGCCGTCTTGT	62.98666667	19963	26690	26726	36	ATCATCATCTAACCAATCTTCTTCTTGCTCTTCTTCA	61.13243243	20	62	50	112	21
10658	26641	26670	29	TTGTCTGATTGTCCTCACTGCCGTCTTGTT	61.62	19965	26692	26728	36	CATCATCTAACCAATCTTCTTCTTGCTCTTCTTCAGG	63.34864865	20	59	53	112	22
10658	26641	26670	29	TTGTCTGATTGTCCTCACTGCCGTCTTGTT	61.62	19966	26693	26729	36	ATCATCTAACCAATCTTCTTCTTGCTCTTCTTCAGGT	62.24054054	20	59	55	114	23
9394	4116	4145	29	TTTCCAGCAAAGCCAAAGCCTCATTATTAT	57.52	19487	4169	4205	36	AGAAGTAGACTAAAGCATAAAGATAGAGAAAAGGGGC	62.24054054	20	70	47	117	24
9392	4114	4143	29	CATTTCCAGCAAAGCCAAAGCCTCATTATT	58.88666667	19484	4166	4202	36	GCAAGAAGTAGACTAAAGCATAAAGATAGAGAAAAGG	61.13243243	20	86	42	128	23
9392	4114	4143	29	CATTTCCAGCAAAGCCAAAGCCTCATTATT	58.88666667	19486	4168	4204	36	AAGAAGTAGACTAAAGCATAAAGATAGAGAAAAGGGG	61.13243243	20	86	45	131	25
9411	4182	4211	29	AGCATAAAGATAGAGAAAAGGGGCTTCAAG	58.88666667	19490	4213	4249	36	CCAGCAGCAACGAGCAAAAGGTGTGAGTAAACTGTTA	65.56486486	20	140	3	143	2
9410	4177	4206	29	ACTAAAGCATAAAGATAGAGAAAAGGGGCT	57.52	19489	4212	4248	36	GCCAGCAGCAACGAGCAAAAGGTGTGAGTAAACTGTT	66.67297297	20	157	3	160	6
8999	471	500	29	TTCTGTCTCTGCGGTAAGGCTTGAGTTTCA	61.62	19349	525	561	36	TTAGGCTCTGTTGGTGGGAATGTTTTGTATGCGTCAA	64.45675676	20	8	225	233	25
8999	471	500	29	TTCTGTCTCTGCGGTAAGGCTTGAGTTTCA	61.62	19348	524	560	36	TTTAGGCTCTGTTGGTGGGAATGTTTTGTATGCGTCA	64.45675676	20	8	226	234	24
8999	471	500	29	TTCTGTCTCTGCGGTAAGGCTTGAGTTTCA	61.62	19346	522	558	36	TTTTTAGGCTCTGTTGGTGGGAATGTTTTGTATGCGT	63.34864865	20	8	228	236	22
9000	472	501	29	TCTGTCTCTGCGGTAAGGCTTGAGTTTCAT	61.62	19349	525	561	36	TTAGGCTCTGTTGGTGGGAATGTTTTGTATGCGTCAA	64.45675676	20	12	225	237	24
9000	472	501	29	TCTGTCTCTGCGGTAAGGCTTGAGTTTCAT	61.62	19350	526	562	36	TAGGCTCTGTTGGTGGGAATGTTTTGTATGCGTCAAT	64.45675676	20	12	225	237	25
9000	472	501	29	TCTGTCTCTGCGGTAAGGCTTGAGTTTCAT	61.62	19348	524	560	36	TTTAGGCTCTGTTGGTGGGAATGTTTTGTATGCGTCA	64.45675676	20	12	226	238	23
8989	461	490	29	TTGCTGTTTCTTCTGTCTCTGCGGTAAGGC	62.98666667	19328	493	529	36	GAGTTTCATCAGCCTTCTTCTTTTTGTCCTTTTTAGG	62.24054054	20	132	107	239	3
9000	472	501	29	TCTGTCTCTGCGGTAAGGCTTGAGTTTCAT	61.62	19347	523	559	36	TTTTAGGCTCTGTTGGTGGGAATGTTTTGTATGCGTC	64.45675676	20	12	227	239	22
8999	471	500	29	TTCTGTCTCTGCGGTAAGGCTTGAGTTTCA	61.62	19344	520	556	36	CCTTTTTAGGCTCTGTTGGTGGGAATGTTTTGTATGC	64.45675676	20	8	232	240	20
9004	476	505	29	TCTCTGCGGTAAGGCTTGAGTTTCATCAGC	62.98666667	19345	521	557	36	CTTTTTAGGCTCTGTTGGTGGGAATGTTTTGTATGCG	64.45675676	20	18	229	247	16
8988	460	489	29	TTTGCTGTTTCTTCTGTCTCTGCGGTAAGG	61.62	19327	492	528	36	TGAGTTTCATCAGCCTTCTTCTTTTTGTCCTTTTTAG	61.13243243	20	155	104	259	3
8988	460	489	29	TTTGCTGTTTCTTCTGTCTCTGCGGTAAGG	61.62	19328	493	529	36	GAGTTTCATCAGCCTTCTTCTTTTTGTCCTTTTTAGG	62.24054054	20	155	107	262	4
8987	459	488	29	GTTTGCTGTTTCTTCTGTCTCTGCGGTAAG	61.62	19325	490	526	36	CTTGAGTTTCATCAGCCTTCTTCTTTTTGTCCTTTTT	61.13243243	20	175	91	266	2
8985	457	486	29	CAGTTTGCTGTTTCTTCTGTCTCTGCGGTA	61.62	19325	490	526	36	CTTGAGTTTCATCAGCCTTCTTCTTTTTGTCCTTTTT	61.13243243	20	183	91	274	4
8987	459	488	29	GTTTGCTGTTTCTTCTGTCTCTGCGGTAAG	61.62	19326	491	527	36	TTGAGTTTCATCAGCCTTCTTCTTTTTGTCCTTTTTA	60.02432432	20	175	101	276	3
8986	458	487	29	AGTTTGCTGTTTCTTCTGTCTCTGCGGTAA	60.25333333	19327	492	528	36	TGAGTTTCATCAGCCTTCTTCTTTTTGTCCTTTTTAG	61.13243243	20	177	104	281	5
8985	457	486	29	CAGTTTGCTGTTTCTTCTGTCTCTGCGGTA	61.62	19326	491	527	36	TTGAGTTTCATCAGCCTTCTTCTTTTTGTCCTTTTTA	60.02432432	20	183	101	284	5
8994	466	495	29	GTTTCTTCTGTCTCTGCGGTAAGGCTTGAG	62.98666667	19344	520	556	36	CCTTTTTAGGCTCTGTTGGTGGGAATGTTTTGTATGC	64.45675676	20	58	232	290	25
9005	489	518	29	GCTTGAGTTTCATCAGCCTTCTTCTTTTTG	58.88666667	19350	526	562	36	TAGGCTCTGTTGGTGGGAATGTTTTGTATGCGTCAAT	64.45675676	20	82	225	307	8
9006	490	519	29	CTTGAGTTTCATCAGCCTTCTTCTTTTTGT	57.52	19351	527	563	36	AGGCTCTGTTGGTGGGAATGTTTTGTATGCGTCAATA	64.45675676	20	83	225	308	8
8989	461	490	29	TTGCTGTTTCTTCTGTCTCTGCGGTAAGGC	62.98666667	19336	512	548	36	CTTTTTGTCCTTTTTAGGCTCTGTTGGTGGGAATGTT	63.34864865	20	132	233	365	22
10885	28423	28452	29	AGGCAATAGTGCGACCACCCTTACGAAGAA	62.98666667	20706	28472	28509	37	ATTATGGTATTCGGCAAGACTATGCTCAGGTCCTACTT	64.46842105	20	2	4	6	20
9269	2846	2875	29	TAATAAGAAAGCGTTCGTGATGTAGCAACA	57.52	20194	2877	2914	37	TGATTTCTTTAGGCAGGTCCTTGATGTCACAGCGTCCT	66.62631579	20	0	11	11	2
9457	4548	4577	29	AGCACTGGCTCAGAGTCGTCTTCATCAAAT	61.62	20247	4600	4637	37	AACAGCCCTTGAGACAACTACAGCAACTGGTCATACAG	66.62631579	20	8	3	11	23
9457	4548	4577	29	AGCACTGGCTCAGAGTCGTCTTCATCAAAT	61.62	20249	4602	4639	37	CAGCCCTTGAGACAACTACAGCAACTGGTCATACAGCA	67.70526316	20	8	4	12	25
9306	2883	2912	29	CTTTAGGCAGGTCCTTGATGTCACAGCGTC	64.35333333	20195	2914	2951	37	TAGATGGTGTCCAGCAATACGAAGATGTCCACGAAGGA	66.62631579	20	23	1	24	2
9301	2878	2907	29	GATTTCTTTAGGCAGGTCCTTGATGTCACA	60.25333333	20195	2914	2951	37	TAGATGGTGTCCAGCAATACGAAGATGTCCACGAAGGA	66.62631579	20	27	1	28	7
9301	2878	2907	29	GATTTCTTTAGGCAGGTCCTTGATGTCACA	60.25333333	20196	2915	2952	37	AGATGGTGTCCAGCAATACGAAGATGTCCACGAAGGAT	66.62631579	20	27	1	28	8
10750	26946	26975	29	TCTAAATCAATGCCCAGTGGTGTAAGTAAT	57.52	20655	26994	27031	37	GTTTTTATGACAGCATCTGCCACAACACAGGCGAACTC	66.62631579	20	8	21	29	19
10889	28437	28466	29	CCACCCTTACGAAGAATGGTTTTCAAGCCA	61.62	20706	28472	28509	37	ATTATGGTATTCGGCAAGACTATGCTCAGGTCCTACTT	64.46842105	20	25	4	29	6
10889	28437	28466	29	CCACCCTTACGAAGAATGGTTTTCAAGCCA	61.62	20707	28473	28510	37	TTATGGTATTCGGCAAGACTATGCTCAGGTCCTACTTC	65.54736842	20	25	4	29	7
9302	2879	2908	29	ATTTCTTTAGGCAGGTCCTTGATGTCACAG	60.25333333	20196	2915	2952	37	AGATGGTGTCCAGCAATACGAAGATGTCCACGAAGGAT	66.62631579	20	29	1	30	7
9305	2882	2911	29	TCTTTAGGCAGGTCCTTGATGTCACAGCGT	62.98666667	20196	2915	2952	37	AGATGGTGTCCAGCAATACGAAGATGTCCACGAAGGAT	66.62631579	20	29	1	30	4
10889	28437	28466	29	CCACCCTTACGAAGAATGGTTTTCAAGCCA	61.62	20709	28475	28512	37	ATGGTATTCGGCAAGACTATGCTCAGGTCCTACTTCTG	66.62631579	20	25	5	30	9
9304	2881	2910	29	TTCTTTAGGCAGGTCCTTGATGTCACAGCG	62.98666667	20195	2914	2951	37	TAGATGGTGTCCAGCAATACGAAGATGTCCACGAAGGA	66.62631579	20	30	1	31	4
10890	28438	28467	29	CACCCTTACGAAGAATGGTTTTCAAGCCAG	61.62	20703	28469	28506	37	TTCATTATGGTATTCGGCAAGACTATGCTCAGGTCCTA	64.46842105	20	29	2	31	2
9303	2880	2909	29	TTTCTTTAGGCAGGTCCTTGATGTCACAGC	61.62	20195	2914	2951	37	TAGATGGTGTCCAGCAATACGAAGATGTCCACGAAGGA	66.62631579	20	31	1	32	5
9303	2880	2909	29	TTTCTTTAGGCAGGTCCTTGATGTCACAGC	61.62	20196	2915	2952	37	AGATGGTGTCCAGCAATACGAAGATGTCCACGAAGGAT	66.62631579	20	31	1	32	6
10664	26647	26676	29	GATTGTCCTCACTGCCGTCTTGTTGACCAA	62.98666667	20619	26683	26720	37	GTTGACTATCATCATCTAACCAATCTTCTTCTTGCTCT	62.31052632	20	19	13	32	7
10750	26946	26975	29	TCTAAATCAATGCCCAGTGGTGTAAGTAAT	57.52	20653	26991	27028	37	AAAGTTTTTATGACAGCATCTGCCACAACACAGGCGAA	64.46842105	20	8	24	32	16
10750	26946	26975	29	TCTAAATCAATGCCCAGTGGTGTAAGTAAT	57.52	20654	26992	27029	37	AAGTTTTTATGACAGCATCTGCCACAACACAGGCGAAC	65.54736842	20	8	24	32	17
10890	28438	28467	29	CACCCTTACGAAGAATGGTTTTCAAGCCAG	61.62	20704	28470	28507	37	TCATTATGGTATTCGGCAAGACTATGCTCAGGTCCTAC	65.54736842	20	29	3	32	3
10890	28438	28467	29	CACCCTTACGAAGAATGGTTTTCAAGCCAG	61.62	20705	28471	28508	37	CATTATGGTATTCGGCAAGACTATGCTCAGGTCCTACT	65.54736842	20	29	3	32	4
10291	19860	19889	29	GCTGAGGTGATAGAGGTTTGTGGTGGTTGG	64.35333333	20517	19903	19940	37	AACCTGAGTTACTGAAGTCATTGAGAGCCTTTGCGAGA	65.54736842	20	15	18	33	14
10747	26943	26972	29	TCATCTAAATCAATGCCCAGTGGTGTAAGT	58.88666667	20655	26994	27031	37	GTTTTTATGACAGCATCTGCCACAACACAGGCGAACTC	66.62631579	20	12	21	33	22
10890	28438	28467	29	CACCCTTACGAAGAATGGTTTTCAAGCCAG	61.62	20707	28473	28510	37	TTATGGTATTCGGCAAGACTATGCTCAGGTCCTACTTC	65.54736842	20	29	4	33	6
10291	19860	19889	29	GCTGAGGTGATAGAGGTTTGTGGTGGTTGG	64.35333333	20514	19900	19937	37	CAGAACCTGAGTTACTGAAGTCATTGAGAGCCTTTGCG	66.62631579	20	15	19	34	11
10291	19860	19889	29	GCTGAGGTGATAGAGGTTTGTGGTGGTTGG	64.35333333	20515	19901	19938	37	AGAACCTGAGTTACTGAAGTCATTGAGAGCCTTTGCGA	65.54736842	20	15	19	34	12
10291	19860	19889	29	GCTGAGGTGATAGAGGTTTGTGGTGGTTGG	64.35333333	20516	19902	19939	37	GAACCTGAGTTACTGAAGTCATTGAGAGCCTTTGCGAG	66.62631579	20	15	19	34	13
10749	26945	26974	29	ATCTAAATCAATGCCCAGTGGTGTAAGTAA	57.52	20652	26990	27027	37	CAAAGTTTTTATGACAGCATCTGCCACAACACAGGCGA	65.54736842	20	10	24	34	16
10749	26945	26974	29	ATCTAAATCAATGCCCAGTGGTGTAAGTAA	57.52	20654	26992	27029	37	AAGTTTTTATGACAGCATCTGCCACAACACAGGCGAAC	65.54736842	20	10	24	34	18
10890	28438	28467	29	CACCCTTACGAAGAATGGTTTTCAAGCCAG	61.62	20709	28475	28512	37	ATGGTATTCGGCAAGACTATGCTCAGGTCCTACTTCTG	66.62631579	20	29	5	34	8
10292	19861	19890	29	CTGAGGTGATAGAGGTTTGTGGTGGTTGGT	62.98666667	20514	19900	19937	37	CAGAACCTGAGTTACTGAAGTCATTGAGAGCCTTTGCG	66.62631579	20	16	19	35	10
10292	19861	19890	29	CTGAGGTGATAGAGGTTTGTGGTGGTTGGT	62.98666667	20515	19901	19938	37	AGAACCTGAGTTACTGAAGTCATTGAGAGCCTTTGCGA	65.54736842	20	16	19	35	11
10292	19861	19890	29	CTGAGGTGATAGAGGTTTGTGGTGGTTGGT	62.98666667	20516	19902	19939	37	GAACCTGAGTTACTGAAGTCATTGAGAGCCTTTGCGAG	66.62631579	20	16	19	35	12
10748	26944	26973	29	CATCTAAATCAATGCCCAGTGGTGTAAGTA	58.88666667	20652	26990	27027	37	CAAAGTTTTTATGACAGCATCTGCCACAACACAGGCGA	65.54736842	20	11	24	35	17
10748	26944	26973	29	CATCTAAATCAATGCCCAGTGGTGTAAGTA	58.88666667	20653	26991	27028	37	AAAGTTTTTATGACAGCATCTGCCACAACACAGGCGAA	64.46842105	20	11	24	35	18
9298	2875	2904	29	AGTGATTTCTTTAGGCAGGTCCTTGATGTC	60.25333333	20196	2915	2952	37	AGATGGTGTCCAGCAATACGAAGATGTCCACGAAGGAT	66.62631579	20	35	1	36	11
10747	26943	26972	29	TCATCTAAATCAATGCCCAGTGGTGTAAGT	58.88666667	20653	26991	27028	37	AAAGTTTTTATGACAGCATCTGCCACAACACAGGCGAA	64.46842105	20	12	24	36	19
10747	26943	26972	29	TCATCTAAATCAATGCCCAGTGGTGTAAGT	58.88666667	20654	26992	27029	37	AAGTTTTTATGACAGCATCTGCCACAACACAGGCGAAC	65.54736842	20	12	24	36	20
10748	26944	26973	29	CATCTAAATCAATGCCCAGTGGTGTAAGTA	58.88666667	20651	26989	27026	37	GCAAAGTTTTTATGACAGCATCTGCCACAACACAGGCG	66.62631579	20	11	25	36	16
10892	28440	28469	29	CCCTTACGAAGAATGGTTTTCAAGCCAGAT	60.25333333	20707	28473	28510	37	TTATGGTATTCGGCAAGACTATGCTCAGGTCCTACTTC	65.54736842	20	32	4	36	4
10746	26942	26971	29	CTCATCTAAATCAATGCCCAGTGGTGTAAG	60.25333333	20652	26990	27027	37	CAAAGTTTTTATGACAGCATCTGCCACAACACAGGCGA	65.54736842	20	13	24	37	19
10892	28440	28469	29	CCCTTACGAAGAATGGTTTTCAAGCCAGAT	60.25333333	20709	28475	28512	37	ATGGTATTCGGCAAGACTATGCTCAGGTCCTACTTCTG	66.62631579	20	32	5	37	6
9297	2874	2903	29	CAGTGATTTCTTTAGGCAGGTCCTTGATGT	60.25333333	20195	2914	2951	37	TAGATGGTGTCCAGCAATACGAAGATGTCCACGAAGGA	66.62631579	20	40	1	41	11
9284	2861	2890	29	CGTGATGTAGCAACAGTGATTTCTTTAGGC	60.25333333	20195	2914	2951	37	TAGATGGTGTCCAGCAATACGAAGATGTCCACGAAGGA	66.62631579	20	41	1	42	24
10745	26941	26970	29	ACTCATCTAAATCAATGCCCAGTGGTGTAA	58.88666667	20651	26989	27026	37	GCAAAGTTTTTATGACAGCATCTGCCACAACACAGGCG	66.62631579	20	18	25	43	19
10151	18182	18211	29	CTCCTGTGTAGAAACTAAGTAATCATAAAC	56.15333333	20470	18213	18250	37	CCAAGAGTCAGTCTAAAGTAGCGGTTGAGTAAACAAAA	63.38947368	20	43	1	44	2
10151	18182	18211	29	CTCCTGTGTAGAAACTAAGTAATCATAAAC	56.15333333	20471	18214	18251	37	CAAGAGTCAGTCTAAAGTAGCGGTTGAGTAAACAAAAG	63.38947368	20	43	1	44	3
10663	26646	26675	29	TGATTGTCCTCACTGCCGTCTTGTTGACCA	62.98666667	20614	26678	26715	37	AGTTTGTTGACTATCATCATCTAACCAATCTTCTTCTT	60.15263158	20	37	7	44	3
10893	28441	28470	29	CCTTACGAAGAATGGTTTTCAAGCCAGATT	58.88666667	20707	28473	28510	37	TTATGGTATTCGGCAAGACTATGCTCAGGTCCTACTTC	65.54736842	20	40	4	44	3
10150	18177	18206	29	CTAAACTCCTGTGTAGAAACTAAGTAATCA	56.15333333	20470	18213	18250	37	CCAAGAGTCAGTCTAAAGTAGCGGTTGAGTAAACAAAA	63.38947368	20	45	1	46	7
10151	18182	18211	29	CTCCTGTGTAGAAACTAAGTAATCATAAAC	56.15333333	20473	18216	18253	37	AGAGTCAGTCTAAAGTAGCGGTTGAGTAAACAAAAGAG	63.38947368	20	43	3	46	5
10150	18177	18206	29	CTAAACTCCTGTGTAGAAACTAAGTAATCA	56.15333333	20468	18211	18248	37	CACCAAGAGTCAGTCTAAAGTAGCGGTTGAGTAAACAA	64.46842105	20	45	3	48	5
10150	18177	18206	29	CTAAACTCCTGTGTAGAAACTAAGTAATCA	56.15333333	20472	18215	18252	37	AAGAGTCAGTCTAAAGTAGCGGTTGAGTAAACAAAAGA	62.31052632	20	45	3	48	9
10662	26645	26674	29	CTGATTGTCCTCACTGCCGTCTTGTTGACC	64.35333333	20613	26677	26714	37	CAGTTTGTTGACTATCATCATCTAACCAATCTTCTTCT	61.23157895	20	41	7	48	3
10150	18177	18206	29	CTAAACTCCTGTGTAGAAACTAAGTAATCA	56.15333333	20475	18218	18255	37	AGTCAGTCTAAAGTAGCGGTTGAGTAAACAAAAGAGGC	64.46842105	20	45	4	49	12
10293	19862	19891	29	TGAGGTGATAGAGGTTTGTGGTGGTTGGTA	61.62	20515	19901	19938	37	AGAACCTGAGTTACTGAAGTCATTGAGAGCCTTTGCGA	65.54736842	20	30	19	49	10
9295	2872	2901	29	AACAGTGATTTCTTTAGGCAGGTCCTTGAT	58.88666667	20196	2915	2952	37	AGATGGTGTCCAGCAATACGAAGATGTCCACGAAGGAT	66.62631579	20	49	1	50	14
10150	18177	18206	29	CTAAACTCCTGTGTAGAAACTAAGTAATCA	56.15333333	20465	18208	18245	37	AAACACCAAGAGTCAGTCTAAAGTAGCGGTTGAGTAAA	63.38947368	20	45	5	50	2
10150	18177	18206	29	CTAAACTCCTGTGTAGAAACTAAGTAATCA	56.15333333	20466	18209	18246	37	AACACCAAGAGTCAGTCTAAAGTAGCGGTTGAGTAAAC	64.46842105	20	45	5	50	3
10452	22085	22114	29	GAGAGAATGTCTTTCATAAGTCTTTTGACC	57.52	20559	22138	22175	37	TGGAACCATTCTTCACTGTAACACTATCAACGATGTAA	62.31052632	20	44	6	50	24
10294	19863	19892	29	GAGGTGATAGAGGTTTGTGGTGGTTGGTAA	61.62	20516	19902	19939	37	GAACCTGAGTTACTGAAGTCATTGAGAGCCTTTGCGAG	66.62631579	20	32	19	51	10
10295	19864	19893	29	AGGTGATAGAGGTTTGTGGTGGTTGGTAAA	60.25333333	20517	19903	19940	37	AACCTGAGTTACTGAAGTCATTGAGAGCCTTTGCGAGA	65.54736842	20	33	18	51	10
10453	22086	22115	29	AGAGAATGTCTTTCATAAGTCTTTTGACCA	56.15333333	20560	22139	22176	37	GGAACCATTCTTCACTGTAACACTATCAACGATGTAAG	63.38947368	20	45	6	51	24
10662	26645	26674	29	CTGATTGTCCTCACTGCCGTCTTGTTGACC	64.35333333	20616	26680	26717	37	TTTGTTGACTATCATCATCTAACCAATCTTCTTCTTGC	61.23157895	20	41	10	51	6
10295	19864	19893	29	AGGTGATAGAGGTTTGTGGTGGTTGGTAAA	60.25333333	20514	19900	19937	37	CAGAACCTGAGTTACTGAAGTCATTGAGAGCCTTTGCG	66.62631579	20	33	19	52	7
10662	26645	26674	29	CTGATTGTCCTCACTGCCGTCTTGTTGACC	64.35333333	20618	26682	26719	37	TGTTGACTATCATCATCTAACCAATCTTCTTCTTGCTC	62.31052632	20	41	11	52	8
10296	19865	19894	29	GGTGATAGAGGTTTGTGGTGGTTGGTAAAG	61.62	20518	19904	19941	37	ACCTGAGTTACTGAAGTCATTGAGAGCCTTTGCGAGAT	65.54736842	20	36	17	53	10
10297	19866	19895	29	GTGATAGAGGTTTGTGGTGGTTGGTAAAGA	60.25333333	20519	19905	19942	37	CCTGAGTTACTGAAGTCATTGAGAGCCTTTGCGAGATG	66.62631579	20	36	17	53	10
10663	26646	26675	29	TGATTGTCCTCACTGCCGTCTTGTTGACCA	62.98666667	20620	26684	26721	37	TTGACTATCATCATCTAACCAATCTTCTTCTTGCTCTT	61.23157895	20	37	16	53	9
9288	2865	2894	29	ATGTAGCAACAGTGATTTCTTTAGGCAGGT	58.88666667	20195	2914	2951	37	TAGATGGTGTCCAGCAATACGAAGATGTCCACGAAGGA	66.62631579	20	53	1	54	20
9289	2866	2895	29	TGTAGCAACAGTGATTTCTTTAGGCAGGTC	60.25333333	20196	2915	2952	37	AGATGGTGTCCAGCAATACGAAGATGTCCACGAAGGAT	66.62631579	20	53	1	54	20
10455	22088	22117	29	AGAATGTCTTTCATAAGTCTTTTGACCAGC	57.52	20559	22138	22175	37	TGGAACCATTCTTCACTGTAACACTATCAACGATGTAA	62.31052632	20	48	6	54	21
10660	26643	26672	29	GTCTGATTGTCCTCACTGCCGTCTTGTTGA	62.98666667	20613	26677	26714	37	CAGTTTGTTGACTATCATCATCTAACCAATCTTCTTCT	61.23157895	20	47	7	54	5
10660	26643	26672	29	GTCTGATTGTCCTCACTGCCGTCTTGTTGA	62.98666667	20614	26678	26715	37	AGTTTGTTGACTATCATCATCTAACCAATCTTCTTCTT	60.15263158	20	47	7	54	6
10661	26644	26673	29	TCTGATTGTCCTCACTGCCGTCTTGTTGAC	62.98666667	20614	26678	26715	37	AGTTTGTTGACTATCATCATCTAACCAATCTTCTTCTT	60.15263158	20	47	7	54	5
9287	2864	2893	29	GATGTAGCAACAGTGATTTCTTTAGGCAGG	60.25333333	20196	2915	2952	37	AGATGGTGTCCAGCAATACGAAGATGTCCACGAAGGAT	66.62631579	20	54	1	55	22
9290	2867	2896	29	GTAGCAACAGTGATTTCTTTAGGCAGGTCC	61.62	20195	2914	2951	37	TAGATGGTGTCCAGCAATACGAAGATGTCCACGAAGGA	66.62631579	20	54	1	55	18
9291	2868	2897	29	TAGCAACAGTGATTTCTTTAGGCAGGTCCT	60.25333333	20196	2915	2952	37	AGATGGTGTCCAGCAATACGAAGATGTCCACGAAGGAT	66.62631579	20	54	1	55	18
9293	2870	2899	29	GCAACAGTGATTTCTTTAGGCAGGTCCTTG	61.62	20195	2914	2951	37	TAGATGGTGTCCAGCAATACGAAGATGTCCACGAAGGA	66.62631579	20	54	1	55	15
10296	19865	19894	29	GGTGATAGAGGTTTGTGGTGGTTGGTAAAG	61.62	20515	19901	19938	37	AGAACCTGAGTTACTGAAGTCATTGAGAGCCTTTGCGA	65.54736842	20	36	19	55	7
10297	19866	19895	29	GTGATAGAGGTTTGTGGTGGTTGGTAAAGA	60.25333333	20516	19902	19939	37	GAACCTGAGTTACTGAAGTCATTGAGAGCCTTTGCGAG	66.62631579	20	36	19	55	7
10454	22087	22116	29	GAGAATGTCTTTCATAAGTCTTTTGACCAG	57.52	20560	22139	22176	37	GGAACCATTCTTCACTGTAACACTATCAACGATGTAAG	63.38947368	20	49	6	55	23
9294	2871	2900	29	CAACAGTGATTTCTTTAGGCAGGTCCTTGA	60.25333333	20196	2915	2952	37	AGATGGTGTCCAGCAATACGAAGATGTCCACGAAGGAT	66.62631579	20	55	1	56	15
10301	19870	19899	29	TAGAGGTTTGTGGTGGTTGGTAAAGAACAT	58.88666667	20519	19905	19942	37	CCTGAGTTACTGAAGTCATTGAGAGCCTTTGCGAGATG	66.62631579	20	39	17	56	6
10664	26647	26676	29	GATTGTCCTCACTGCCGTCTTGTTGACCAA	62.98666667	20623	26687	26724	37	ACTATCATCATCTAACCAATCTTCTTCTTGCTCTTCTT	61.23157895	20	19	37	56	11
10660	26643	26672	29	GTCTGATTGTCCTCACTGCCGTCTTGTTGA	62.98666667	20616	26680	26717	37	TTTGTTGACTATCATCATCTAACCAATCTTCTTCTTGC	61.23157895	20	47	10	57	8
10661	26644	26673	29	TCTGATTGTCCTCACTGCCGTCTTGTTGAC	62.98666667	20617	26681	26718	37	TTGTTGACTATCATCATCTAACCAATCTTCTTCTTGCT	61.23157895	20	47	10	57	8
9286	2863	2892	29	TGATGTAGCAACAGTGATTTCTTTAGGCAG	58.88666667	20195	2914	2951	37	TAGATGGTGTCCAGCAATACGAAGATGTCCACGAAGGA	66.62631579	20	57	1	58	22
10661	26644	26673	29	TCTGATTGTCCTCACTGCCGTCTTGTTGAC	62.98666667	20618	26682	26719	37	TGTTGACTATCATCATCTAACCAATCTTCTTCTTGCTC	62.31052632	20	47	11	58	9
10303	19872	19901	29	GAGGTTTGTGGTGGTTGGTAAAGAACATCA	60.25333333	20518	19904	19941	37	ACCTGAGTTACTGAAGTCATTGAGAGCCTTTGCGAGAT	65.54736842	20	42	17	59	3
10660	26643	26672	29	GTCTGATTGTCCTCACTGCCGTCTTGTTGA	62.98666667	20619	26683	26720	37	GTTGACTATCATCATCTAACCAATCTTCTTCTTGCTCT	62.31052632	20	47	13	60	11
10659	26642	26671	29	TGTCTGATTGTCCTCACTGCCGTCTTGTTG	62.98666667	20613	26677	26714	37	CAGTTTGTTGACTATCATCATCTAACCAATCTTCTTCT	61.23157895	20	55	7	62	6
10663	26646	26675	29	TGATTGTCCTCACTGCCGTCTTGTTGACCA	62.98666667	20622	26686	26723	37	GACTATCATCATCTAACCAATCTTCTTCTTGCTCTTCT	62.31052632	20	37	29	66	11
10658	26641	26670	29	TTGTCTGATTGTCCTCACTGCCGTCTTGTT	61.62	20615	26679	26716	37	GTTTGTTGACTATCATCATCTAACCAATCTTCTTCTTG	61.23157895	20	59	8	67	9
10658	26641	26670	29	TTGTCTGATTGTCCTCACTGCCGTCTTGTT	61.62	20617	26681	26718	37	TTGTTGACTATCATCATCTAACCAATCTTCTTCTTGCT	61.23157895	20	59	10	69	11
10658	26641	26670	29	TTGTCTGATTGTCCTCACTGCCGTCTTGTT	61.62	20618	26682	26719	37	TGTTGACTATCATCATCTAACCAATCTTCTTCTTGCTC	62.31052632	20	59	11	70	12
10659	26642	26671	29	TGTCTGATTGTCCTCACTGCCGTCTTGTTG	62.98666667	20620	26684	26721	37	TTGACTATCATCATCTAACCAATCTTCTTCTTGCTCTT	61.23157895	20	55	16	71	13
10664	26647	26676	29	GATTGTCCTCACTGCCGTCTTGTTGACCAA	62.98666667	20626	26690	26727	37	ATCATCATCTAACCAATCTTCTTCTTGCTCTTCTTCAG	62.31052632	20	19	52	71	14
10664	26647	26676	29	GATTGTCCTCACTGCCGTCTTGTTGACCAA	62.98666667	20628	26692	26729	37	CATCATCTAACCAATCTTCTTCTTGCTCTTCTTCAGGT	63.38947368	20	19	55	74	16
10723	26852	26881	29	CTCATCTGGAGGGTAGAAAGAACAATACAT	58.88666667	20648	26897	26934	37	AAACTCACCAGACTCATCAAATAAGTAGTATGTAGCCA	62.31052632	20	65	10	75	16
10661	26644	26673	29	TCTGATTGTCCTCACTGCCGTCTTGTTGAC	62.98666667	20622	26686	26723	37	GACTATCATCATCTAACCAATCTTCTTCTTGCTCTTCT	62.31052632	20	47	29	76	13
10724	26853	26882	29	TCATCTGGAGGGTAGAAAGAACAATACATA	57.52	20649	26898	26935	37	AACTCACCAGACTCATCAAATAAGTAGTATGTAGCCAT	62.31052632	20	67	9	76	16
10662	26645	26674	29	CTGATTGTCCTCACTGCCGTCTTGTTGACC	64.35333333	20623	26687	26724	37	ACTATCATCATCTAACCAATCTTCTTCTTGCTCTTCTT	61.23157895	20	41	37	78	13
10659	26642	26671	29	TGTCTGATTGTCCTCACTGCCGTCTTGTTG	62.98666667	20622	26686	26723	37	GACTATCATCATCTAACCAATCTTCTTCTTGCTCTTCT	62.31052632	20	55	29	84	15
10661	26644	26673	29	TCTGATTGTCCTCACTGCCGTCTTGTTGAC	62.98666667	20623	26687	26724	37	ACTATCATCATCTAACCAATCTTCTTCTTGCTCTTCTT	61.23157895	20	47	37	84	14
10663	26646	26675	29	TGATTGTCCTCACTGCCGTCTTGTTGACCA	62.98666667	20624	26688	26725	37	CTATCATCATCTAACCAATCTTCTTCTTGCTCTTCTTC	62.31052632	20	37	48	85	13
10658	26641	26670	29	TTGTCTGATTGTCCTCACTGCCGTCTTGTT	61.62	20622	26686	26723	37	GACTATCATCATCTAACCAATCTTCTTCTTGCTCTTCT	62.31052632	20	59	29	88	16
10663	26646	26675	29	TGATTGTCCTCACTGCCGTCTTGTTGACCA	62.98666667	20625	26689	26726	37	TATCATCATCTAACCAATCTTCTTCTTGCTCTTCTTCA	61.23157895	20	37	52	89	14
10663	26646	26675	29	TGATTGTCCTCACTGCCGTCTTGTTGACCA	62.98666667	20627	26691	26728	37	TCATCATCTAACCAATCTTCTTCTTGCTCTTCTTCAGG	63.38947368	20	37	53	90	16
10659	26642	26671	29	TGTCTGATTGTCCTCACTGCCGTCTTGTTG	62.98666667	20623	26687	26724	37	ACTATCATCATCTAACCAATCTTCTTCTTGCTCTTCTT	61.23157895	20	55	37	92	16
10662	26645	26674	29	CTGATTGTCCTCACTGCCGTCTTGTTGACC	64.35333333	20626	26690	26727	37	ATCATCATCTAACCAATCTTCTTCTTGCTCTTCTTCAG	62.31052632	20	41	52	93	16
10660	26643	26672	29	GTCTGATTGTCCTCACTGCCGTCTTGTTGA	62.98666667	20624	26688	26725	37	CTATCATCATCTAACCAATCTTCTTCTTGCTCTTCTTC	62.31052632	20	47	48	95	16
10658	26641	26670	29	TTGTCTGATTGTCCTCACTGCCGTCTTGTT	61.62	20623	26687	26724	37	ACTATCATCATCTAACCAATCTTCTTCTTGCTCTTCTT	61.23157895	20	59	37	96	17
9322	3072	3101	29	CAAACAGTCTGAAAGAAGCAATGAAGTAGC	58.88666667	20200	3103	3140	37	GAGCCACATCAAGCCTACAAGACAAGCCATTGCGATAG	67.70526316	20	94	3	97	2
9322	3072	3101	29	CAAACAGTCTGAAAGAAGCAATGAAGTAGC	58.88666667	20202	3105	3142	37	GCCACATCAAGCCTACAAGACAAGCCATTGCGATAGCA	67.70526316	20	94	3	97	4
10660	26643	26672	29	GTCTGATTGTCCTCACTGCCGTCTTGTTGA	62.98666667	20625	26689	26726	37	TATCATCATCTAACCAATCTTCTTCTTGCTCTTCTTCA	61.23157895	20	47	52	99	17
10661	26644	26673	29	TCTGATTGTCCTCACTGCCGTCTTGTTGAC	62.98666667	20625	26689	26726	37	TATCATCATCTAACCAATCTTCTTCTTGCTCTTCTTCA	61.23157895	20	47	52	99	16
10653	26636	26665	29	AGTAGTTGTCTGATTGTCCTCACTGCCGTC	62.98666667	20624	26688	26725	37	CTATCATCATCTAACCAATCTTCTTCTTGCTCTTCTTC	62.31052632	20	54	48	102	23
10655	26638	26667	29	TAGTTGTCTGATTGTCCTCACTGCCGTCTT	61.62	20624	26688	26725	37	CTATCATCATCTAACCAATCTTCTTCTTGCTCTTCTTC	62.31052632	20	54	48	102	21
10661	26644	26673	29	TCTGATTGTCCTCACTGCCGTCTTGTTGAC	62.98666667	20628	26692	26729	37	CATCATCTAACCAATCTTCTTCTTGCTCTTCTTCAGGT	63.38947368	20	47	55	102	19
10654	26637	26666	29	GTAGTTGTCTGATTGTCCTCACTGCCGTCT	62.98666667	20626	26690	26727	37	ATCATCATCTAACCAATCTTCTTCTTGCTCTTCTTCAG	62.31052632	20	55	52	107	24
10655	26638	26667	29	TAGTTGTCTGATTGTCCTCACTGCCGTCTT	61.62	20627	26691	26728	37	TCATCATCTAACCAATCTTCTTCTTGCTCTTCTTCAGG	63.38947368	20	54	53	107	24
10659	26642	26671	29	TGTCTGATTGTCCTCACTGCCGTCTTGTTG	62.98666667	20626	26690	26727	37	ATCATCATCTAACCAATCTTCTTCTTGCTCTTCTTCAG	62.31052632	20	55	52	107	19
9750	9323	9352	29	TCACTTTGACAACCTTAGAAACTACAGATA	56.15333333	20343	9375	9412	37	AACAAAATCATCAAGTAATAAATCAATAACAGAACACA	56.91578947	20	27	82	109	23
9750	9323	9352	29	TCACTTTGACAACCTTAGAAACTACAGATA	56.15333333	20341	9373	9410	37	TCAACAAAATCATCAAGTAATAAATCAATAACAGAACA	56.91578947	20	27	84	111	21
9751	9324	9353	29	CACTTTGACAACCTTAGAAACTACAGATAA	56.15333333	20340	9372	9409	37	TTCAACAAAATCATCAAGTAATAAATCAATAACAGAAC	56.91578947	20	31	80	111	19
10658	26641	26670	29	TTGTCTGATTGTCCTCACTGCCGTCTTGTT	61.62	20625	26689	26726	37	TATCATCATCTAACCAATCTTCTTCTTGCTCTTCTTCA	61.23157895	20	59	52	111	19
10658	26641	26670	29	TTGTCTGATTGTCCTCACTGCCGTCTTGTT	61.62	20626	26690	26727	37	ATCATCATCTAACCAATCTTCTTCTTGCTCTTCTTCAG	62.31052632	20	59	52	111	20
9395	4117	4146	29	TTCCAGCAAAGCCAAAGCCTCATTATTATT	57.52	20232	4166	4203	37	GCAAGAAGTAGACTAAAGCATAAAGATAGAGAAAAGGG	62.31052632	20	69	45	114	20
9751	9324	9353	29	CACTTTGACAACCTTAGAAACTACAGATAA	56.15333333	20345	9377	9414	37	CAAAATCATCAAGTAATAAATCAATAACAGAACACACA	57.99473684	20	31	83	114	24
10656	26639	26668	29	AGTTGTCTGATTGTCCTCACTGCCGTCTTG	62.98666667	20625	26689	26726	37	TATCATCATCTAACCAATCTTCTTCTTGCTCTTCTTCA	61.23157895	20	62	52	114	21
10657	26640	26669	29	GTTGTCTGATTGTCCTCACTGCCGTCTTGT	62.98666667	20625	26689	26726	37	TATCATCATCTAACCAATCTTCTTCTTGCTCTTCTTCA	61.23157895	20	62	52	114	20
10657	26640	26669	29	GTTGTCTGATTGTCCTCACTGCCGTCTTGT	62.98666667	20626	26690	26727	37	ATCATCATCTAACCAATCTTCTTCTTGCTCTTCTTCAG	62.31052632	20	62	52	114	21
10658	26641	26670	29	TTGTCTGATTGTCCTCACTGCCGTCTTGTT	61.62	20628	26692	26729	37	CATCATCTAACCAATCTTCTTCTTGCTCTTCTTCAGGT	63.38947368	20	59	55	114	22
9751	9324	9353	29	CACTTTGACAACCTTAGAAACTACAGATAA	56.15333333	20341	9373	9410	37	TCAACAAAATCATCAAGTAATAAATCAATAACAGAACA	56.91578947	20	31	84	115	20
9394	4116	4145	29	TTTCCAGCAAAGCCAAAGCCTCATTATTAT	57.52	20234	4168	4205	37	AAGAAGTAGACTAAAGCATAAAGATAGAGAAAAGGGGC	62.31052632	20	70	47	117	23
9391	4113	4142	29	GCATTTCCAGCAAAGCCAAAGCCTCATTAT	60.25333333	20233	4167	4204	37	CAAGAAGTAGACTAAAGCATAAAGATAGAGAAAAGGGG	62.31052632	20	85	45	130	25
9392	4114	4143	29	CATTTCCAGCAAAGCCAAAGCCTCATTATT	58.88666667	20232	4166	4203	37	GCAAGAAGTAGACTAAAGCATAAAGATAGAGAAAAGGG	62.31052632	20	86	45	131	23
9410	4177	4206	29	ACTAAAGCATAAAGATAGAGAAAAGGGGCT	57.52	20236	4212	4249	37	GCCAGCAGCAACGAGCAAAAGGTGTGAGTAAACTGTTA	66.62631579	20	157	3	160	6
8999	471	500	29	TTCTGTCTCTGCGGTAAGGCTTGAGTTTCA	61.62	20119	525	562	37	TTAGGCTCTGTTGGTGGGAATGTTTTGTATGCGTCAAT	64.46842105	20	8	225	233	25
8999	471	500	29	TTCTGTCTCTGCGGTAAGGCTTGAGTTTCA	61.62	20118	524	561	37	TTTAGGCTCTGTTGGTGGGAATGTTTTGTATGCGTCAA	64.46842105	20	8	226	234	24
8999	471	500	29	TTCTGTCTCTGCGGTAAGGCTTGAGTTTCA	61.62	20116	522	559	37	TTTTTAGGCTCTGTTGGTGGGAATGTTTTGTATGCGTC	64.46842105	20	8	228	236	22
8999	471	500	29	TTCTGTCTCTGCGGTAAGGCTTGAGTTTCA	61.62	20117	523	560	37	TTTTAGGCTCTGTTGGTGGGAATGTTTTGTATGCGTCA	64.46842105	20	8	228	236	23
9000	472	501	29	TCTGTCTCTGCGGTAAGGCTTGAGTTTCAT	61.62	20119	525	562	37	TTAGGCTCTGTTGGTGGGAATGTTTTGTATGCGTCAAT	64.46842105	20	12	225	237	24
9000	472	501	29	TCTGTCTCTGCGGTAAGGCTTGAGTTTCAT	61.62	20120	526	563	37	TAGGCTCTGTTGGTGGGAATGTTTTGTATGCGTCAATA	64.46842105	20	12	225	237	25
9000	472	501	29	TCTGTCTCTGCGGTAAGGCTTGAGTTTCAT	61.62	20118	524	561	37	TTTAGGCTCTGTTGGTGGGAATGTTTTGTATGCGTCAA	64.46842105	20	12	226	238	23
9000	472	501	29	TCTGTCTCTGCGGTAAGGCTTGAGTTTCAT	61.62	20113	519	556	37	TCCTTTTTAGGCTCTGTTGGTGGGAATGTTTTGTATGC	64.46842105	20	12	233	245	18
9004	476	505	29	TCTCTGCGGTAAGGCTTGAGTTTCATCAGC	62.98666667	20115	521	558	37	CTTTTTAGGCTCTGTTGGTGGGAATGTTTTGTATGCGT	64.46842105	20	18	229	247	16
9003	475	504	29	GTCTCTGCGGTAAGGCTTGAGTTTCATCAG	62.98666667	20114	520	557	37	CCTTTTTAGGCTCTGTTGGTGGGAATGTTTTGTATGCG	65.54736842	20	17	232	249	16
8988	460	489	29	TTTGCTGTTTCTTCTGTCTCTGCGGTAAGG	61.62	20098	492	529	37	TGAGTTTCATCAGCCTTCTTCTTTTTGTCCTTTTTAGG	62.31052632	20	155	107	262	3
8987	459	488	29	GTTTGCTGTTTCTTCTGTCTCTGCGGTAAG	61.62	20096	490	527	37	CTTGAGTTTCATCAGCCTTCTTCTTTTTGTCCTTTTTA	61.23157895	20	175	103	278	2
8987	459	488	29	GTTTGCTGTTTCTTCTGTCTCTGCGGTAAG	61.62	20097	491	528	37	TTGAGTTTCATCAGCCTTCTTCTTTTTGTCCTTTTTAG	61.23157895	20	175	104	279	3
8986	458	487	29	AGTTTGCTGTTTCTTCTGTCTCTGCGGTAA	60.25333333	20098	492	529	37	TGAGTTTCATCAGCCTTCTTCTTTTTGTCCTTTTTAGG	62.31052632	20	177	107	284	5
8985	457	486	29	CAGTTTGCTGTTTCTTCTGTCTCTGCGGTA	61.62	20096	490	527	37	CTTGAGTTTCATCAGCCTTCTTCTTTTTGTCCTTTTTA	61.23157895	20	183	103	286	4
8985	457	486	29	CAGTTTGCTGTTTCTTCTGTCTCTGCGGTA	61.62	20097	491	528	37	TTGAGTTTCATCAGCCTTCTTCTTTTTGTCCTTTTTAG	61.23157895	20	183	104	287	5
8994	466	495	29	GTTTCTTCTGTCTCTGCGGTAAGGCTTGAG	62.98666667	20114	520	557	37	CCTTTTTAGGCTCTGTTGGTGGGAATGTTTTGTATGCG	65.54736842	20	58	232	290	25
8989	461	490	29	TTGCTGTTTCTTCTGTCTCTGCGGTAAGGC	62.98666667	20103	509	546	37	CTTCTTTTTGTCCTTTTTAGGCTCTGTTGGTGGGAATG	64.46842105	20	132	171	303	19
9005	489	518	29	GCTTGAGTTTCATCAGCCTTCTTCTTTTTG	58.88666667	20120	526	563	37	TAGGCTCTGTTGGTGGGAATGTTTTGTATGCGTCAATA	64.46842105	20	82	225	307	8
8989	461	490	29	TTGCTGTTTCTTCTGTCTCTGCGGTAAGGC	62.98666667	20106	512	549	37	CTTTTTGTCCTTTTTAGGCTCTGTTGGTGGGAATGTTT	63.38947368	20	132	234	366	22
10885	28423	28452	29	AGGCAATAGTGCGACCACCCTTACGAAGAA	62.98666667	21240	28472	28510	38	ATTATGGTATTCGGCAAGACTATGCTCAGGTCCTACTTC	65.53076923	20	2	4	6	20
9457	4548	4577	29	AGCACTGGCTCAGAGTCGTCTTCATCAAAT	61.62	20863	4600	4638	38	AACAGCCCTTGAGACAACTACAGCAACTGGTCATACAGC	67.63333333	20	8	3	11	23
9457	4548	4577	29	AGCACTGGCTCAGAGTCGTCTTCATCAAAT	61.62	20865	4602	4640	38	CAGCCCTTGAGACAACTACAGCAACTGGTCATACAGCAA	67.63333333	20	8	4	12	25
9306	2883	2912	29	CTTTAGGCAGGTCCTTGATGTCACAGCGTC	64.35333333	20821	2914	2952	38	TAGATGGTGTCCAGCAATACGAAGATGTCCACGAAGGAT	66.58205128	20	23	1	24	2
9301	2878	2907	29	GATTTCTTTAGGCAGGTCCTTGATGTCACA	60.25333333	20821	2914	2952	38	TAGATGGTGTCCAGCAATACGAAGATGTCCACGAAGGAT	66.58205128	20	27	1	28	7
10889	28437	28466	29	CCACCCTTACGAAGAATGGTTTTCAAGCCA	61.62	21240	28472	28510	38	ATTATGGTATTCGGCAAGACTATGCTCAGGTCCTACTTC	65.53076923	20	25	4	29	6
10889	28437	28466	29	CCACCCTTACGAAGAATGGTTTTCAAGCCA	61.62	21241	28473	28511	38	TTATGGTATTCGGCAAGACTATGCTCAGGTCCTACTTCT	65.53076923	20	25	5	30	7
9304	2881	2910	29	TTCTTTAGGCAGGTCCTTGATGTCACAGCG	62.98666667	20821	2914	2952	38	TAGATGGTGTCCAGCAATACGAAGATGTCCACGAAGGAT	66.58205128	20	30	1	31	4
10749	26945	26974	29	ATCTAAATCAATGCCCAGTGGTGTAAGTAA	57.52	21197	26994	27032	38	GTTTTTATGACAGCATCTGCCACAACACAGGCGAACTCA	66.58205128	20	10	21	31	20
9303	2880	2909	29	TTTCTTTAGGCAGGTCCTTGATGTCACAGC	61.62	20821	2914	2952	38	TAGATGGTGTCCAGCAATACGAAGATGTCCACGAAGGAT	66.58205128	20	31	1	32	5
10890	28438	28467	29	CACCCTTACGAAGAATGGTTTTCAAGCCAG	61.62	21237	28469	28507	38	TTCATTATGGTATTCGGCAAGACTATGCTCAGGTCCTAC	65.53076923	20	29	3	32	2
10890	28438	28467	29	CACCCTTACGAAGAATGGTTTTCAAGCCAG	61.62	21238	28470	28508	38	TCATTATGGTATTCGGCAAGACTATGCTCAGGTCCTACT	65.53076923	20	29	3	32	3
10291	19860	19889	29	GCTGAGGTGATAGAGGTTTGTGGTGGTTGG	64.35333333	21085	19903	19941	38	AACCTGAGTTACTGAAGTCATTGAGAGCCTTTGCGAGAT	65.53076923	20	15	18	33	14
10890	28438	28467	29	CACCCTTACGAAGAATGGTTTTCAAGCCAG	61.62	21239	28471	28509	38	CATTATGGTATTCGGCAAGACTATGCTCAGGTCCTACTT	65.53076923	20	29	4	33	4
10291	19860	19889	29	GCTGAGGTGATAGAGGTTTGTGGTGGTTGG	64.35333333	21082	19900	19938	38	CAGAACCTGAGTTACTGAAGTCATTGAGAGCCTTTGCGA	66.58205128	20	15	19	34	11
10291	19860	19889	29	GCTGAGGTGATAGAGGTTTGTGGTGGTTGG	64.35333333	21083	19901	19939	38	AGAACCTGAGTTACTGAAGTCATTGAGAGCCTTTGCGAG	66.58205128	20	15	19	34	12
10291	19860	19889	29	GCTGAGGTGATAGAGGTTTGTGGTGGTTGG	64.35333333	21084	19902	19940	38	GAACCTGAGTTACTGAAGTCATTGAGAGCCTTTGCGAGA	66.58205128	20	15	19	34	13
10749	26945	26974	29	ATCTAAATCAATGCCCAGTGGTGTAAGTAA	57.52	21195	26990	27028	38	CAAAGTTTTTATGACAGCATCTGCCACAACACAGGCGAA	65.53076923	20	10	24	34	16
10890	28438	28467	29	CACCCTTACGAAGAATGGTTTTCAAGCCAG	61.62	21241	28473	28511	38	TTATGGTATTCGGCAAGACTATGCTCAGGTCCTACTTCT	65.53076923	20	29	5	34	6
10891	28439	28468	29	ACCCTTACGAAGAATGGTTTTCAAGCCAGA	60.25333333	21242	28474	28512	38	TATGGTATTCGGCAAGACTATGCTCAGGTCCTACTTCTG	66.58205128	20	29	5	34	6
10292	19861	19890	29	CTGAGGTGATAGAGGTTTGTGGTGGTTGGT	62.98666667	21082	19900	19938	38	CAGAACCTGAGTTACTGAAGTCATTGAGAGCCTTTGCGA	66.58205128	20	16	19	35	10
10292	19861	19890	29	CTGAGGTGATAGAGGTTTGTGGTGGTTGGT	62.98666667	21083	19901	19939	38	AGAACCTGAGTTACTGAAGTCATTGAGAGCCTTTGCGAG	66.58205128	20	16	19	35	11
10292	19861	19890	29	CTGAGGTGATAGAGGTTTGTGGTGGTTGGT	62.98666667	21084	19902	19940	38	GAACCTGAGTTACTGAAGTCATTGAGAGCCTTTGCGAGA	66.58205128	20	16	19	35	12
10748	26944	26973	29	CATCTAAATCAATGCCCAGTGGTGTAAGTA	58.88666667	21195	26990	27028	38	CAAAGTTTTTATGACAGCATCTGCCACAACACAGGCGAA	65.53076923	20	11	24	35	17
10748	26944	26973	29	CATCTAAATCAATGCCCAGTGGTGTAAGTA	58.88666667	21196	26991	27029	38	AAAGTTTTTATGACAGCATCTGCCACAACACAGGCGAAC	65.53076923	20	11	24	35	18
10664	26647	26676	29	GATTGTCCTCACTGCCGTCTTGTTGACCAA	62.98666667	21166	26683	26721	38	GTTGACTATCATCATCTAACCAATCTTCTTCTTGCTCTT	62.37692308	20	19	17	36	7
10748	26944	26973	29	CATCTAAATCAATGCCCAGTGGTGTAAGTA	58.88666667	21194	26989	27027	38	GCAAAGTTTTTATGACAGCATCTGCCACAACACAGGCGA	66.58205128	20	11	25	36	16
10746	26942	26971	29	CTCATCTAAATCAATGCCCAGTGGTGTAAG	60.25333333	21195	26990	27028	38	CAAAGTTTTTATGACAGCATCTGCCACAACACAGGCGAA	65.53076923	20	13	24	37	19
9297	2874	2903	29	CAGTGATTTCTTTAGGCAGGTCCTTGATGT	60.25333333	20821	2914	2952	38	TAGATGGTGTCCAGCAATACGAAGATGTCCACGAAGGAT	66.58205128	20	40	1	41	11
9284	2861	2890	29	CGTGATGTAGCAACAGTGATTTCTTTAGGC	60.25333333	20821	2914	2952	38	TAGATGGTGTCCAGCAATACGAAGATGTCCACGAAGGAT	66.58205128	20	41	1	42	24
10745	26941	26970	29	ACTCATCTAAATCAATGCCCAGTGGTGTAA	58.88666667	21194	26989	27027	38	GCAAAGTTTTTATGACAGCATCTGCCACAACACAGGCGA	66.58205128	20	18	25	43	19
10663	26646	26675	29	TGATTGTCCTCACTGCCGTCTTGTTGACCA	62.98666667	21161	26678	26716	38	AGTTTGTTGACTATCATCATCTAACCAATCTTCTTCTTG	61.32564103	20	37	8	45	3
10151	18182	18211	29	CTCCTGTGTAGAAACTAAGTAATCATAAAC	56.15333333	21047	18214	18252	38	CAAGAGTCAGTCTAAAGTAGCGGTTGAGTAAACAAAAGA	63.42820513	20	43	3	46	3
10150	18177	18206	29	CTAAACTCCTGTGTAGAAACTAAGTAATCA	56.15333333	21046	18213	18251	38	CCAAGAGTCAGTCTAAAGTAGCGGTTGAGTAAACAAAAG	64.47948718	20	45	2	47	7
10151	18182	18211	29	CTCCTGTGTAGAAACTAAGTAATCATAAAC	56.15333333	21049	18216	18254	38	AGAGTCAGTCTAAAGTAGCGGTTGAGTAAACAAAAGAGG	64.47948718	20	43	4	47	5
10150	18177	18206	29	CTAAACTCCTGTGTAGAAACTAAGTAATCA	56.15333333	21044	18211	18249	38	CACCAAGAGTCAGTCTAAAGTAGCGGTTGAGTAAACAAA	64.47948718	20	45	3	48	5
10150	18177	18206	29	CTAAACTCCTGTGTAGAAACTAAGTAATCA	56.15333333	21048	18215	18253	38	AAGAGTCAGTCTAAAGTAGCGGTTGAGTAAACAAAAGAG	63.42820513	20	45	3	48	9
10662	26645	26674	29	CTGATTGTCCTCACTGCCGTCTTGTTGACC	64.35333333	21160	26677	26715	38	CAGTTTGTTGACTATCATCATCTAACCAATCTTCTTCTT	61.32564103	20	41	7	48	3
10293	19862	19891	29	TGAGGTGATAGAGGTTTGTGGTGGTTGGTA	61.62	21083	19901	19939	38	AGAACCTGAGTTACTGAAGTCATTGAGAGCCTTTGCGAG	66.58205128	20	30	19	49	10
10150	18177	18206	29	CTAAACTCCTGTGTAGAAACTAAGTAATCA	56.15333333	21041	18208	18246	38	AAACACCAAGAGTCAGTCTAAAGTAGCGGTTGAGTAAAC	64.47948718	20	45	5	50	2
10452	22085	22114	29	GAGAGAATGTCTTTCATAAGTCTTTTGACC	57.52	21117	22138	22176	38	TGGAACCATTCTTCACTGTAACACTATCAACGATGTAAG	63.42820513	20	44	6	50	24
10294	19863	19892	29	GAGGTGATAGAGGTTTGTGGTGGTTGGTAA	61.62	21084	19902	19940	38	GAACCTGAGTTACTGAAGTCATTGAGAGCCTTTGCGAGA	66.58205128	20	32	19	51	10
10295	19864	19893	29	AGGTGATAGAGGTTTGTGGTGGTTGGTAAA	60.25333333	21085	19903	19941	38	AACCTGAGTTACTGAAGTCATTGAGAGCCTTTGCGAGAT	65.53076923	20	33	18	51	10
10295	19864	19893	29	AGGTGATAGAGGTTTGTGGTGGTTGGTAAA	60.25333333	21082	19900	19938	38	CAGAACCTGAGTTACTGAAGTCATTGAGAGCCTTTGCGA	66.58205128	20	33	19	52	7
10662	26645	26674	29	CTGATTGTCCTCACTGCCGTCTTGTTGACC	64.35333333	21163	26680	26718	38	TTTGTTGACTATCATCATCTAACCAATCTTCTTCTTGCT	61.32564103	20	41	11	52	6
9288	2865	2894	29	ATGTAGCAACAGTGATTTCTTTAGGCAGGT	58.88666667	20821	2914	2952	38	TAGATGGTGTCCAGCAATACGAAGATGTCCACGAAGGAT	66.58205128	20	53	1	54	20
10296	19865	19894	29	GGTGATAGAGGTTTGTGGTGGTTGGTAAAG	61.62	21086	19904	19942	38	ACCTGAGTTACTGAAGTCATTGAGAGCCTTTGCGAGATG	66.58205128	20	36	18	54	10
10455	22088	22117	29	AGAATGTCTTTCATAAGTCTTTTGACCAGC	57.52	21117	22138	22176	38	TGGAACCATTCTTCACTGTAACACTATCAACGATGTAAG	63.42820513	20	48	6	54	21
10660	26643	26672	29	GTCTGATTGTCCTCACTGCCGTCTTGTTGA	62.98666667	21160	26677	26715	38	CAGTTTGTTGACTATCATCATCTAACCAATCTTCTTCTT	61.32564103	20	47	7	54	5
9290	2867	2896	29	GTAGCAACAGTGATTTCTTTAGGCAGGTCC	61.62	20821	2914	2952	38	TAGATGGTGTCCAGCAATACGAAGATGTCCACGAAGGAT	66.58205128	20	54	1	55	18
9293	2870	2899	29	GCAACAGTGATTTCTTTAGGCAGGTCCTTG	61.62	20821	2914	2952	38	TAGATGGTGTCCAGCAATACGAAGATGTCCACGAAGGAT	66.58205128	20	54	1	55	15
10296	19865	19894	29	GGTGATAGAGGTTTGTGGTGGTTGGTAAAG	61.62	21083	19901	19939	38	AGAACCTGAGTTACTGAAGTCATTGAGAGCCTTTGCGAG	66.58205128	20	36	19	55	7
10297	19866	19895	29	GTGATAGAGGTTTGTGGTGGTTGGTAAAGA	60.25333333	21084	19902	19940	38	GAACCTGAGTTACTGAAGTCATTGAGAGCCTTTGCGAGA	66.58205128	20	36	19	55	7
10661	26644	26673	29	TCTGATTGTCCTCACTGCCGTCTTGTTGAC	62.98666667	21161	26678	26716	38	AGTTTGTTGACTATCATCATCTAACCAATCTTCTTCTTG	61.32564103	20	47	8	55	5
10662	26645	26674	29	CTGATTGTCCTCACTGCCGTCTTGTTGACC	64.35333333	21165	26682	26720	38	TGTTGACTATCATCATCTAACCAATCTTCTTCTTGCTCT	62.37692308	20	41	14	55	8
9286	2863	2892	29	TGATGTAGCAACAGTGATTTCTTTAGGCAG	58.88666667	20821	2914	2952	38	TAGATGGTGTCCAGCAATACGAAGATGTCCACGAAGGAT	66.58205128	20	57	1	58	22
10660	26643	26672	29	GTCTGATTGTCCTCACTGCCGTCTTGTTGA	62.98666667	21163	26680	26718	38	TTTGTTGACTATCATCATCTAACCAATCTTCTTCTTGCT	61.32564103	20	47	11	58	8
10661	26644	26673	29	TCTGATTGTCCTCACTGCCGTCTTGTTGAC	62.98666667	21164	26681	26719	38	TTGTTGACTATCATCATCTAACCAATCTTCTTCTTGCTC	62.37692308	20	47	11	58	8
10661	26644	26673	29	TCTGATTGTCCTCACTGCCGTCTTGTTGAC	62.98666667	21165	26682	26720	38	TGTTGACTATCATCATCTAACCAATCTTCTTCTTGCTCT	62.37692308	20	47	14	61	9
10659	26642	26671	29	TGTCTGATTGTCCTCACTGCCGTCTTGTTG	62.98666667	21160	26677	26715	38	CAGTTTGTTGACTATCATCATCTAACCAATCTTCTTCTT	61.32564103	20	55	7	62	6
10660	26643	26672	29	GTCTGATTGTCCTCACTGCCGTCTTGTTGA	62.98666667	21166	26683	26721	38	GTTGACTATCATCATCTAACCAATCTTCTTCTTGCTCTT	62.37692308	20	47	17	64	11
10663	26646	26675	29	TGATTGTCCTCACTGCCGTCTTGTTGACCA	62.98666667	21167	26684	26722	38	TTGACTATCATCATCTAACCAATCTTCTTCTTGCTCTTC	62.37692308	20	37	27	64	9
10664	26647	26676	29	GATTGTCCTCACTGCCGTCTTGTTGACCAA	62.98666667	21170	26687	26725	38	ACTATCATCATCTAACCAATCTTCTTCTTGCTCTTCTTC	62.37692308	20	19	48	67	11
10658	26641	26670	29	TTGTCTGATTGTCCTCACTGCCGTCTTGTT	61.62	21162	26679	26717	38	GTTTGTTGACTATCATCATCTAACCAATCTTCTTCTTGC	62.37692308	20	59	10	69	9
10658	26641	26670	29	TTGTCTGATTGTCCTCACTGCCGTCTTGTT	61.62	21164	26681	26719	38	TTGTTGACTATCATCATCTAACCAATCTTCTTCTTGCTC	62.37692308	20	59	11	70	11
10664	26647	26676	29	GATTGTCCTCACTGCCGTCTTGTTGACCAA	62.98666667	21173	26690	26728	38	ATCATCATCTAACCAATCTTCTTCTTGCTCTTCTTCAGG	63.42820513	20	19	53	72	14
10658	26641	26670	29	TTGTCTGATTGTCCTCACTGCCGTCTTGTT	61.62	21165	26682	26720	38	TGTTGACTATCATCATCTAACCAATCTTCTTCTTGCTCT	62.37692308	20	59	14	73	12
10663	26646	26675	29	TGATTGTCCTCACTGCCGTCTTGTTGACCA	62.98666667	21169	26686	26724	38	GACTATCATCATCTAACCAATCTTCTTCTTGCTCTTCTT	62.37692308	20	37	37	74	11
10723	26852	26881	29	CTCATCTGGAGGGTAGAAAGAACAATACAT	58.88666667	21193	26897	26935	38	AAACTCACCAGACTCATCAAATAAGTAGTATGTAGCCAT	62.37692308	20	65	10	75	16
10659	26642	26671	29	TGTCTGATTGTCCTCACTGCCGTCTTGTTG	62.98666667	21167	26684	26722	38	TTGACTATCATCATCTAACCAATCTTCTTCTTGCTCTTC	62.37692308	20	55	27	82	13
10661	26644	26673	29	TCTGATTGTCCTCACTGCCGTCTTGTTGAC	62.98666667	21169	26686	26724	38	GACTATCATCATCTAACCAATCTTCTTCTTGCTCTTCTT	62.37692308	20	47	37	84	13
10662	26645	26674	29	CTGATTGTCCTCACTGCCGTCTTGTTGACC	64.35333333	21170	26687	26725	38	ACTATCATCATCTAACCAATCTTCTTCTTGCTCTTCTTC	62.37692308	20	41	48	89	13
10663	26646	26675	29	TGATTGTCCTCACTGCCGTCTTGTTGACCA	62.98666667	21171	26688	26726	38	CTATCATCATCTAACCAATCTTCTTCTTGCTCTTCTTCA	62.37692308	20	37	52	89	13
10663	26646	26675	29	TGATTGTCCTCACTGCCGTCTTGTTGACCA	62.98666667	21172	26689	26727	38	TATCATCATCTAACCAATCTTCTTCTTGCTCTTCTTCAG	62.37692308	20	37	54	91	14
10659	26642	26671	29	TGTCTGATTGTCCTCACTGCCGTCTTGTTG	62.98666667	21169	26686	26724	38	GACTATCATCATCTAACCAATCTTCTTCTTGCTCTTCTT	62.37692308	20	55	37	92	15
10663	26646	26675	29	TGATTGTCCTCACTGCCGTCTTGTTGACCA	62.98666667	21174	26691	26729	38	TCATCATCTAACCAATCTTCTTCTTGCTCTTCTTCAGGT	63.42820513	20	37	55	92	16
10662	26645	26674	29	CTGATTGTCCTCACTGCCGTCTTGTTGACC	64.35333333	21173	26690	26728	38	ATCATCATCTAACCAATCTTCTTCTTGCTCTTCTTCAGG	63.42820513	20	41	53	94	16
10661	26644	26673	29	TCTGATTGTCCTCACTGCCGTCTTGTTGAC	62.98666667	21170	26687	26725	38	ACTATCATCATCTAACCAATCTTCTTCTTGCTCTTCTTC	62.37692308	20	47	48	95	14
10658	26641	26670	29	TTGTCTGATTGTCCTCACTGCCGTCTTGTT	61.62	21169	26686	26724	38	GACTATCATCATCTAACCAATCTTCTTCTTGCTCTTCTT	62.37692308	20	59	37	96	16
9322	3072	3101	29	CAAACAGTCTGAAAGAAGCAATGAAGTAGC	58.88666667	20825	3103	3141	38	GAGCCACATCAAGCCTACAAGACAAGCCATTGCGATAGC	68.68461538	20	94	3	97	2
10660	26643	26672	29	GTCTGATTGTCCTCACTGCCGTCTTGTTGA	62.98666667	21171	26688	26726	38	CTATCATCATCTAACCAATCTTCTTCTTGCTCTTCTTCA	62.37692308	20	47	52	99	16
10660	26643	26672	29	GTCTGATTGTCCTCACTGCCGTCTTGTTGA	62.98666667	21172	26689	26727	38	TATCATCATCTAACCAATCTTCTTCTTGCTCTTCTTCAG	62.37692308	20	47	54	101	17
10661	26644	26673	29	TCTGATTGTCCTCACTGCCGTCTTGTTGAC	62.98666667	21172	26689	26727	38	TATCATCATCTAACCAATCTTCTTCTTGCTCTTCTTCAG	62.37692308	20	47	54	101	16
10659	26642	26671	29	TGTCTGATTGTCCTCACTGCCGTCTTGTTG	62.98666667	21170	26687	26725	38	ACTATCATCATCTAACCAATCTTCTTCTTGCTCTTCTTC	62.37692308	20	55	48	103	16
10653	26636	26665	29	AGTAGTTGTCTGATTGTCCTCACTGCCGTC	62.98666667	21171	26688	26726	38	CTATCATCATCTAACCAATCTTCTTCTTGCTCTTCTTCA	62.37692308	20	54	52	106	23
10655	26638	26667	29	TAGTTGTCTGATTGTCCTCACTGCCGTCTT	61.62	21171	26688	26726	38	CTATCATCATCTAACCAATCTTCTTCTTGCTCTTCTTCA	62.37692308	20	54	52	106	21
10658	26641	26670	29	TTGTCTGATTGTCCTCACTGCCGTCTTGTT	61.62	21170	26687	26725	38	ACTATCATCATCTAACCAATCTTCTTCTTGCTCTTCTTC	62.37692308	20	59	48	107	17
10654	26637	26666	29	GTAGTTGTCTGATTGTCCTCACTGCCGTCT	62.98666667	21173	26690	26728	38	ATCATCATCTAACCAATCTTCTTCTTGCTCTTCTTCAGG	63.42820513	20	55	53	108	24
10659	26642	26671	29	TGTCTGATTGTCCTCACTGCCGTCTTGTTG	62.98666667	21173	26690	26728	38	ATCATCATCTAACCAATCTTCTTCTTGCTCTTCTTCAGG	63.42820513	20	55	53	108	19
9750	9323	9352	29	TCACTTTGACAACCTTAGAAACTACAGATA	56.15333333	20945	9375	9413	38	AACAAAATCATCAAGTAATAAATCAATAACAGAACACAC	58.17179487	20	27	82	109	23
10655	26638	26667	29	TAGTTGTCTGATTGTCCTCACTGCCGTCTT	61.62	21174	26691	26729	38	TCATCATCTAACCAATCTTCTTCTTGCTCTTCTTCAGGT	63.42820513	20	54	55	109	24
9750	9323	9352	29	TCACTTTGACAACCTTAGAAACTACAGATA	56.15333333	20943	9373	9411	38	TCAACAAAATCATCAAGTAATAAATCAATAACAGAACAC	58.17179487	20	27	85	112	21
10658	26641	26670	29	TTGTCTGATTGTCCTCACTGCCGTCTTGTT	61.62	21173	26690	26728	38	ATCATCATCTAACCAATCTTCTTCTTGCTCTTCTTCAGG	63.42820513	20	59	53	112	20
10658	26641	26670	29	TTGTCTGATTGTCCTCACTGCCGTCTTGTT	61.62	21172	26689	26727	38	TATCATCATCTAACCAATCTTCTTCTTGCTCTTCTTCAG	62.37692308	20	59	54	113	19
9751	9324	9353	29	CACTTTGACAACCTTAGAAACTACAGATAA	56.15333333	20947	9377	9415	38	CAAAATCATCAAGTAATAAATCAATAACAGAACACACAC	59.22307692	20	31	84	115	24
10657	26640	26669	29	GTTGTCTGATTGTCCTCACTGCCGTCTTGT	62.98666667	21173	26690	26728	38	ATCATCATCTAACCAATCTTCTTCTTGCTCTTCTTCAGG	63.42820513	20	62	53	115	21
9395	4117	4146	29	TTCCAGCAAAGCCAAAGCCTCATTATTATT	57.52	20852	4166	4204	38	GCAAGAAGTAGACTAAAGCATAAAGATAGAGAAAAGGGG	63.42820513	20	69	47	116	20
9751	9324	9353	29	CACTTTGACAACCTTAGAAACTACAGATAA	56.15333333	20943	9373	9411	38	TCAACAAAATCATCAAGTAATAAATCAATAACAGAACAC	58.17179487	20	31	85	116	20
10656	26639	26668	29	AGTTGTCTGATTGTCCTCACTGCCGTCTTG	62.98666667	21172	26689	26727	38	TATCATCATCTAACCAATCTTCTTCTTGCTCTTCTTCAG	62.37692308	20	62	54	116	21
10657	26640	26669	29	GTTGTCTGATTGTCCTCACTGCCGTCTTGT	62.98666667	21172	26689	26727	38	TATCATCATCTAACCAATCTTCTTCTTGCTCTTCTTCAG	62.37692308	20	62	54	116	20
9751	9324	9353	29	CACTTTGACAACCTTAGAAACTACAGATAA	56.15333333	20942	9372	9410	38	TTCAACAAAATCATCAAGTAATAAATCAATAACAGAACA	57.12051282	20	31	87	118	19
9391	4113	4142	29	GCATTTCCAGCAAAGCCAAAGCCTCATTAT	60.25333333	20852	4166	4204	38	GCAAGAAGTAGACTAAAGCATAAAGATAGAGAAAAGGGG	63.42820513	20	85	47	132	24
9392	4114	4143	29	CATTTCCAGCAAAGCCAAAGCCTCATTATT	58.88666667	20852	4166	4204	38	GCAAGAAGTAGACTAAAGCATAAAGATAGAGAAAAGGGG	63.42820513	20	86	47	133	23
9392	4114	4143	29	CATTTCCAGCAAAGCCAAAGCCTCATTATT	58.88666667	20853	4167	4205	38	CAAGAAGTAGACTAAAGCATAAAGATAGAGAAAAGGGGC	63.42820513	20	86	47	133	24
8999	471	500	29	TTCTGTCTCTGCGGTAAGGCTTGAGTTTCA	61.62	20758	525	563	38	TTAGGCTCTGTTGGTGGGAATGTTTTGTATGCGTCAATA	64.47948718	20	8	225	233	25
8999	471	500	29	TTCTGTCTCTGCGGTAAGGCTTGAGTTTCA	61.62	20757	524	562	38	TTTAGGCTCTGTTGGTGGGAATGTTTTGTATGCGTCAAT	64.47948718	20	8	226	234	24
8999	471	500	29	TTCTGTCTCTGCGGTAAGGCTTGAGTTTCA	61.62	20756	523	561	38	TTTTAGGCTCTGTTGGTGGGAATGTTTTGTATGCGTCAA	64.47948718	20	8	228	236	23
9000	472	501	29	TCTGTCTCTGCGGTAAGGCTTGAGTTTCAT	61.62	20758	525	563	38	TTAGGCTCTGTTGGTGGGAATGTTTTGTATGCGTCAATA	64.47948718	20	12	225	237	24
9000	472	501	29	TCTGTCTCTGCGGTAAGGCTTGAGTTTCAT	61.62	20757	524	562	38	TTTAGGCTCTGTTGGTGGGAATGTTTTGTATGCGTCAAT	64.47948718	20	12	226	238	23
9002	474	503	29	TGTCTCTGCGGTAAGGCTTGAGTTTCATCA	61.62	20758	525	563	38	TTAGGCTCTGTTGGTGGGAATGTTTTGTATGCGTCAATA	64.47948718	20	16	225	241	22
9000	472	501	29	TCTGTCTCTGCGGTAAGGCTTGAGTTTCAT	61.62	20752	519	557	38	TCCTTTTTAGGCTCTGTTGGTGGGAATGTTTTGTATGCG	65.53076923	20	12	233	245	18
9004	476	505	29	TCTCTGCGGTAAGGCTTGAGTTTCATCAGC	62.98666667	20754	521	559	38	CTTTTTAGGCTCTGTTGGTGGGAATGTTTTGTATGCGTC	65.53076923	20	18	229	247	16
9003	475	504	29	GTCTCTGCGGTAAGGCTTGAGTTTCATCAG	62.98666667	20753	520	558	38	CCTTTTTAGGCTCTGTTGGTGGGAATGTTTTGTATGCGT	65.53076923	20	17	232	249	16
8987	459	488	29	GTTTGCTGTTTCTTCTGTCTCTGCGGTAAG	61.62	20736	490	528	38	CTTGAGTTTCATCAGCCTTCTTCTTTTTGTCCTTTTTAG	62.37692308	20	175	106	281	2
8987	459	488	29	GTTTGCTGTTTCTTCTGTCTCTGCGGTAAG	61.62	20737	491	529	38	TTGAGTTTCATCAGCCTTCTTCTTTTTGTCCTTTTTAGG	62.37692308	20	175	107	282	3
8985	457	486	29	CAGTTTGCTGTTTCTTCTGTCTCTGCGGTA	61.62	20736	490	528	38	CTTGAGTTTCATCAGCCTTCTTCTTTTTGTCCTTTTTAG	62.37692308	20	183	106	289	4
8985	457	486	29	CAGTTTGCTGTTTCTTCTGTCTCTGCGGTA	61.62	20737	491	529	38	TTGAGTTTCATCAGCCTTCTTCTTTTTGTCCTTTTTAGG	62.37692308	20	183	107	290	5
8994	466	495	29	GTTTCTTCTGTCTCTGCGGTAAGGCTTGAG	62.98666667	20753	520	558	38	CCTTTTTAGGCTCTGTTGGTGGGAATGTTTTGTATGCGT	65.53076923	20	58	232	290	25
8989	461	490	29	TTGCTGTTTCTTCTGTCTCTGCGGTAAGGC	62.98666667	20742	509	547	38	CTTCTTTTTGTCCTTTTTAGGCTCTGTTGGTGGGAATGT	64.47948718	20	132	204	336	19
8989	461	490	29	TTGCTGTTTCTTCTGTCTCTGCGGTAAGGC	62.98666667	20745	512	550	38	CTTTTTGTCCTTTTTAGGCTCTGTTGGTGGGAATGTTTT	63.42820513	20	132	235	367	22
10885	28423	28452	29	AGGCAATAGTGCGACCACCCTTACGAAGAA	62.98666667	21685	28472	28511	39	ATTATGGTATTCGGCAAGACTATGCTCAGGTCCTACTTCT	65.515	20	2	5	7	20
9457	4548	4577	29	AGCACTGGCTCAGAGTCGTCTTCATCAAAT	61.62	21372	4600	4639	39	AACAGCCCTTGAGACAACTACAGCAACTGGTCATACAGCA	67.565	20	8	4	12	23
9457	4548	4577	29	AGCACTGGCTCAGAGTCGTCTTCATCAAAT	61.62	21374	4602	4641	39	CAGCCCTTGAGACAACTACAGCAACTGGTCATACAGCAAA	67.565	20	8	4	12	25
10889	28437	28466	29	CCACCCTTACGAAGAATGGTTTTCAAGCCA	61.62	21685	28472	28511	39	ATTATGGTATTCGGCAAGACTATGCTCAGGTCCTACTTCT	65.515	20	25	5	30	6
10889	28437	28466	29	CCACCCTTACGAAGAATGGTTTTCAAGCCA	61.62	21686	28473	28512	39	TTATGGTATTCGGCAAGACTATGCTCAGGTCCTACTTCTG	66.54	20	25	5	30	7
10890	28438	28467	29	CACCCTTACGAAGAATGGTTTTCAAGCCAG	61.62	21682	28469	28508	39	TTCATTATGGTATTCGGCAAGACTATGCTCAGGTCCTACT	65.515	20	29	3	32	2
10890	28438	28467	29	CACCCTTACGAAGAATGGTTTTCAAGCCAG	61.62	21684	28471	28510	39	CATTATGGTATTCGGCAAGACTATGCTCAGGTCCTACTTC	66.54	20	29	4	33	4
10291	19860	19889	29	GCTGAGGTGATAGAGGTTTGTGGTGGTTGG	64.35333333	21553	19900	19939	39	CAGAACCTGAGTTACTGAAGTCATTGAGAGCCTTTGCGAG	67.565	20	15	19	34	11
10291	19860	19889	29	GCTGAGGTGATAGAGGTTTGTGGTGGTTGG	64.35333333	21554	19901	19940	39	AGAACCTGAGTTACTGAAGTCATTGAGAGCCTTTGCGAGA	66.54	20	15	19	34	12
10291	19860	19889	29	GCTGAGGTGATAGAGGTTTGTGGTGGTTGG	64.35333333	21555	19902	19941	39	GAACCTGAGTTACTGAAGTCATTGAGAGCCTTTGCGAGAT	66.54	20	15	19	34	13
10291	19860	19889	29	GCTGAGGTGATAGAGGTTTGTGGTGGTTGG	64.35333333	21556	19903	19942	39	AACCTGAGTTACTGAAGTCATTGAGAGCCTTTGCGAGATG	66.54	20	15	19	34	14
10890	28438	28467	29	CACCCTTACGAAGAATGGTTTTCAAGCCAG	61.62	21686	28473	28512	39	TTATGGTATTCGGCAAGACTATGCTCAGGTCCTACTTCTG	66.54	20	29	5	34	6
10292	19861	19890	29	CTGAGGTGATAGAGGTTTGTGGTGGTTGGT	62.98666667	21553	19900	19939	39	CAGAACCTGAGTTACTGAAGTCATTGAGAGCCTTTGCGAG	67.565	20	16	19	35	10
10292	19861	19890	29	CTGAGGTGATAGAGGTTTGTGGTGGTTGGT	62.98666667	21554	19901	19940	39	AGAACCTGAGTTACTGAAGTCATTGAGAGCCTTTGCGAGA	66.54	20	16	19	35	11
10292	19861	19890	29	CTGAGGTGATAGAGGTTTGTGGTGGTTGGT	62.98666667	21555	19902	19941	39	GAACCTGAGTTACTGAAGTCATTGAGAGCCTTTGCGAGAT	66.54	20	16	19	35	12
10748	26944	26973	29	CATCTAAATCAATGCCCAGTGGTGTAAGTA	58.88666667	21646	26989	27028	39	GCAAAGTTTTTATGACAGCATCTGCCACAACACAGGCGAA	66.54	20	11	25	36	16
10892	28440	28469	29	CCCTTACGAAGAATGGTTTTCAAGCCAGAT	60.25333333	21685	28472	28511	39	ATTATGGTATTCGGCAAGACTATGCTCAGGTCCTACTTCT	65.515	20	32	5	37	3
10745	26941	26970	29	ACTCATCTAAATCAATGCCCAGTGGTGTAA	58.88666667	21646	26989	27028	39	GCAAAGTTTTTATGACAGCATCTGCCACAACACAGGCGAA	66.54	20	18	25	43	19
10893	28441	28470	29	CCTTACGAAGAATGGTTTTCAAGCCAGATT	58.88666667	21684	28471	28510	39	CATTATGGTATTCGGCAAGACTATGCTCAGGTCCTACTTC	66.54	20	40	4	44	1
10151	18182	18211	29	CTCCTGTGTAGAAACTAAGTAATCATAAAC	56.15333333	21525	18214	18253	39	CAAGAGTCAGTCTAAAGTAGCGGTTGAGTAAACAAAAGAG	64.49	20	43	3	46	3
10151	18182	18211	29	CTCCTGTGTAGAAACTAAGTAATCATAAAC	56.15333333	21527	18216	18255	39	AGAGTCAGTCTAAAGTAGCGGTTGAGTAAACAAAAGAGGC	65.515	20	43	4	47	5
10663	26646	26675	29	TGATTGTCCTCACTGCCGTCTTGTTGACCA	62.98666667	21616	26678	26717	39	AGTTTGTTGACTATCATCATCTAACCAATCTTCTTCTTGC	62.44	20	37	10	47	3
10150	18177	18206	29	CTAAACTCCTGTGTAGAAACTAAGTAATCA	56.15333333	21522	18211	18250	39	CACCAAGAGTCAGTCTAAAGTAGCGGTTGAGTAAACAAAA	64.49	20	45	3	48	5
10150	18177	18206	29	CTAAACTCCTGTGTAGAAACTAAGTAATCA	56.15333333	21524	18213	18252	39	CCAAGAGTCAGTCTAAAGTAGCGGTTGAGTAAACAAAAGA	64.49	20	45	4	49	7
10150	18177	18206	29	CTAAACTCCTGTGTAGAAACTAAGTAATCA	56.15333333	21526	18215	18254	39	AAGAGTCAGTCTAAAGTAGCGGTTGAGTAAACAAAAGAGG	64.49	20	45	4	49	9
10293	19862	19891	29	TGAGGTGATAGAGGTTTGTGGTGGTTGGTA	61.62	21554	19901	19940	39	AGAACCTGAGTTACTGAAGTCATTGAGAGCCTTTGCGAGA	66.54	20	30	19	49	10
10662	26645	26674	29	CTGATTGTCCTCACTGCCGTCTTGTTGACC	64.35333333	21615	26677	26716	39	CAGTTTGTTGACTATCATCATCTAACCAATCTTCTTCTTG	62.44	20	41	8	49	3
10150	18177	18206	29	CTAAACTCCTGTGTAGAAACTAAGTAATCA	56.15333333	21519	18208	18247	39	AAACACCAAGAGTCAGTCTAAAGTAGCGGTTGAGTAAACA	64.49	20	45	5	50	2
10294	19863	19892	29	GAGGTGATAGAGGTTTGTGGTGGTTGGTAA	61.62	21555	19902	19941	39	GAACCTGAGTTACTGAAGTCATTGAGAGCCTTTGCGAGAT	66.54	20	32	19	51	10
10295	19864	19893	29	AGGTGATAGAGGTTTGTGGTGGTTGGTAAA	60.25333333	21553	19900	19939	39	CAGAACCTGAGTTACTGAAGTCATTGAGAGCCTTTGCGAG	67.565	20	33	19	52	7
10295	19864	19893	29	AGGTGATAGAGGTTTGTGGTGGTTGGTAAA	60.25333333	21556	19903	19942	39	AACCTGAGTTACTGAAGTCATTGAGAGCCTTTGCGAGATG	66.54	20	33	19	52	10
10662	26645	26674	29	CTGATTGTCCTCACTGCCGTCTTGTTGACC	64.35333333	21618	26680	26719	39	TTTGTTGACTATCATCATCTAACCAATCTTCTTCTTGCTC	62.44	20	41	12	53	6
10296	19865	19894	29	GGTGATAGAGGTTTGTGGTGGTTGGTAAAG	61.62	21554	19901	19940	39	AGAACCTGAGTTACTGAAGTCATTGAGAGCCTTTGCGAGA	66.54	20	36	19	55	7
10297	19866	19895	29	GTGATAGAGGTTTGTGGTGGTTGGTAAAGA	60.25333333	21555	19902	19941	39	GAACCTGAGTTACTGAAGTCATTGAGAGCCTTTGCGAGAT	66.54	20	36	19	55	7
10660	26643	26672	29	GTCTGATTGTCCTCACTGCCGTCTTGTTGA	62.98666667	21615	26677	26716	39	CAGTTTGTTGACTATCATCATCTAACCAATCTTCTTCTTG	62.44	20	47	8	55	5
10661	26644	26673	29	TCTGATTGTCCTCACTGCCGTCTTGTTGAC	62.98666667	21616	26678	26717	39	AGTTTGTTGACTATCATCATCTAACCAATCTTCTTCTTGC	62.44	20	47	10	57	5
10660	26643	26672	29	GTCTGATTGTCCTCACTGCCGTCTTGTTGA	62.98666667	21618	26680	26719	39	TTTGTTGACTATCATCATCTAACCAATCTTCTTCTTGCTC	62.44	20	47	12	59	8
10662	26645	26674	29	CTGATTGTCCTCACTGCCGTCTTGTTGACC	64.35333333	21620	26682	26721	39	TGTTGACTATCATCATCTAACCAATCTTCTTCTTGCTCTT	62.44	20	41	18	59	8
10661	26644	26673	29	TCTGATTGTCCTCACTGCCGTCTTGTTGAC	62.98666667	21619	26681	26720	39	TTGTTGACTATCATCATCTAACCAATCTTCTTCTTGCTCT	62.44	20	47	14	61	8
10659	26642	26671	29	TGTCTGATTGTCCTCACTGCCGTCTTGTTG	62.98666667	21615	26677	26716	39	CAGTTTGTTGACTATCATCATCTAACCAATCTTCTTCTTG	62.44	20	55	8	63	6
10661	26644	26673	29	TCTGATTGTCCTCACTGCCGTCTTGTTGAC	62.98666667	21620	26682	26721	39	TGTTGACTATCATCATCTAACCAATCTTCTTCTTGCTCTT	62.44	20	47	18	65	9
10663	26646	26675	29	TGATTGTCCTCACTGCCGTCTTGTTGACCA	62.98666667	21622	26684	26723	39	TTGACTATCATCATCTAACCAATCTTCTTCTTGCTCTTCT	62.44	20	37	30	67	9
10658	26641	26670	29	TTGTCTGATTGTCCTCACTGCCGTCTTGTT	61.62	21617	26679	26718	39	GTTTGTTGACTATCATCATCTAACCAATCTTCTTCTTGCT	62.44	20	59	11	70	9
10664	26647	26676	29	GATTGTCCTCACTGCCGTCTTGTTGACCAA	62.98666667	21625	26687	26726	39	ACTATCATCATCTAACCAATCTTCTTCTTGCTCTTCTTCA	62.44	20	19	52	71	11
10658	26641	26670	29	TTGTCTGATTGTCCTCACTGCCGTCTTGTT	61.62	21619	26681	26720	39	TTGTTGACTATCATCATCTAACCAATCTTCTTCTTGCTCT	62.44	20	59	14	73	11
10664	26647	26676	29	GATTGTCCTCACTGCCGTCTTGTTGACCAA	62.98666667	21628	26690	26729	39	ATCATCATCTAACCAATCTTCTTCTTGCTCTTCTTCAGGT	63.465	20	19	55	74	14
10660	26643	26672	29	GTCTGATTGTCCTCACTGCCGTCTTGTTGA	62.98666667	21621	26683	26722	39	GTTGACTATCATCATCTAACCAATCTTCTTCTTGCTCTTC	63.465	20	47	28	75	11
10658	26641	26670	29	TTGTCTGATTGTCCTCACTGCCGTCTTGTT	61.62	21620	26682	26721	39	TGTTGACTATCATCATCTAACCAATCTTCTTCTTGCTCTT	62.44	20	59	18	77	12
10659	26642	26671	29	TGTCTGATTGTCCTCACTGCCGTCTTGTTG	62.98666667	21622	26684	26723	39	TTGACTATCATCATCTAACCAATCTTCTTCTTGCTCTTCT	62.44	20	55	30	85	13
10663	26646	26675	29	TGATTGTCCTCACTGCCGTCTTGTTGACCA	62.98666667	21624	26686	26725	39	GACTATCATCATCTAACCAATCTTCTTCTTGCTCTTCTTC	63.465	20	37	48	85	11
10663	26646	26675	29	TGATTGTCCTCACTGCCGTCTTGTTGACCA	62.98666667	21626	26688	26727	39	CTATCATCATCTAACCAATCTTCTTCTTGCTCTTCTTCAG	63.465	20	37	54	91	13
10663	26646	26675	29	TGATTGTCCTCACTGCCGTCTTGTTGACCA	62.98666667	21627	26689	26728	39	TATCATCATCTAACCAATCTTCTTCTTGCTCTTCTTCAGG	63.465	20	37	55	92	14
10662	26645	26674	29	CTGATTGTCCTCACTGCCGTCTTGTTGACC	64.35333333	21625	26687	26726	39	ACTATCATCATCTAACCAATCTTCTTCTTGCTCTTCTTCA	62.44	20	41	52	93	13
10661	26644	26673	29	TCTGATTGTCCTCACTGCCGTCTTGTTGAC	62.98666667	21624	26686	26725	39	GACTATCATCATCTAACCAATCTTCTTCTTGCTCTTCTTC	63.465	20	47	48	95	13
10662	26645	26674	29	CTGATTGTCCTCACTGCCGTCTTGTTGACC	64.35333333	21628	26690	26729	39	ATCATCATCTAACCAATCTTCTTCTTGCTCTTCTTCAGGT	63.465	20	41	55	96	16
9322	3072	3101	29	CAAACAGTCTGAAAGAAGCAATGAAGTAGC	58.88666667	21341	3103	3142	39	GAGCCACATCAAGCCTACAAGACAAGCCATTGCGATAGCA	68.59	20	94	3	97	2
10661	26644	26673	29	TCTGATTGTCCTCACTGCCGTCTTGTTGAC	62.98666667	21625	26687	26726	39	ACTATCATCATCTAACCAATCTTCTTCTTGCTCTTCTTCA	62.44	20	47	52	99	14
10660	26643	26672	29	GTCTGATTGTCCTCACTGCCGTCTTGTTGA	62.98666667	21626	26688	26727	39	CTATCATCATCTAACCAATCTTCTTCTTGCTCTTCTTCAG	63.465	20	47	54	101	16
10660	26643	26672	29	GTCTGATTGTCCTCACTGCCGTCTTGTTGA	62.98666667	21627	26689	26728	39	TATCATCATCTAACCAATCTTCTTCTTGCTCTTCTTCAGG	63.465	20	47	55	102	17
10661	26644	26673	29	TCTGATTGTCCTCACTGCCGTCTTGTTGAC	62.98666667	21627	26689	26728	39	TATCATCATCTAACCAATCTTCTTCTTGCTCTTCTTCAGG	63.465	20	47	55	102	16
10659	26642	26671	29	TGTCTGATTGTCCTCACTGCCGTCTTGTTG	62.98666667	21624	26686	26725	39	GACTATCATCATCTAACCAATCTTCTTCTTGCTCTTCTTC	63.465	20	55	48	103	15
10658	26641	26670	29	TTGTCTGATTGTCCTCACTGCCGTCTTGTT	61.62	21624	26686	26725	39	GACTATCATCATCTAACCAATCTTCTTCTTGCTCTTCTTC	63.465	20	59	48	107	16
10659	26642	26671	29	TGTCTGATTGTCCTCACTGCCGTCTTGTTG	62.98666667	21625	26687	26726	39	ACTATCATCATCTAACCAATCTTCTTCTTGCTCTTCTTCA	62.44	20	55	52	107	16
10653	26636	26665	29	AGTAGTTGTCTGATTGTCCTCACTGCCGTC	62.98666667	21626	26688	26727	39	CTATCATCATCTAACCAATCTTCTTCTTGCTCTTCTTCAG	63.465	20	54	54	108	23
10655	26638	26667	29	TAGTTGTCTGATTGTCCTCACTGCCGTCTT	61.62	21626	26688	26727	39	CTATCATCATCTAACCAATCTTCTTCTTGCTCTTCTTCAG	63.465	20	54	54	108	21
10654	26637	26666	29	GTAGTTGTCTGATTGTCCTCACTGCCGTCT	62.98666667	21628	26690	26729	39	ATCATCATCTAACCAATCTTCTTCTTGCTCTTCTTCAGGT	63.465	20	55	55	110	24
10659	26642	26671	29	TGTCTGATTGTCCTCACTGCCGTCTTGTTG	62.98666667	21628	26690	26729	39	ATCATCATCTAACCAATCTTCTTCTTGCTCTTCTTCAGGT	63.465	20	55	55	110	19
10658	26641	26670	29	TTGTCTGATTGTCCTCACTGCCGTCTTGTT	61.62	21625	26687	26726	39	ACTATCATCATCTAACCAATCTTCTTCTTGCTCTTCTTCA	62.44	20	59	52	111	17
9750	9323	9352	29	TCACTTTGACAACCTTAGAAACTACAGATA	56.15333333	21440	9373	9412	39	TCAACAAAATCATCAAGTAATAAATCAATAACAGAACACA	58.34	20	27	86	113	21
9750	9323	9352	29	TCACTTTGACAACCTTAGAAACTACAGATA	56.15333333	21442	9375	9414	39	AACAAAATCATCAAGTAATAAATCAATAACAGAACACACA	58.34	20	27	87	114	23
10658	26641	26670	29	TTGTCTGATTGTCCTCACTGCCGTCTTGTT	61.62	21627	26689	26728	39	TATCATCATCTAACCAATCTTCTTCTTGCTCTTCTTCAGG	63.465	20	59	55	114	19
10658	26641	26670	29	TTGTCTGATTGTCCTCACTGCCGTCTTGTT	61.62	21628	26690	26729	39	ATCATCATCTAACCAATCTTCTTCTTGCTCTTCTTCAGGT	63.465	20	59	55	114	20
9751	9324	9353	29	CACTTTGACAACCTTAGAAACTACAGATAA	56.15333333	21444	9377	9416	39	CAAAATCATCAAGTAATAAATCAATAACAGAACACACACA	59.365	20	31	85	116	24
9751	9324	9353	29	CACTTTGACAACCTTAGAAACTACAGATAA	56.15333333	21440	9373	9412	39	TCAACAAAATCATCAAGTAATAAATCAATAACAGAACACA	58.34	20	31	86	117	20
10656	26639	26668	29	AGTTGTCTGATTGTCCTCACTGCCGTCTTG	62.98666667	21627	26689	26728	39	TATCATCATCTAACCAATCTTCTTCTTGCTCTTCTTCAGG	63.465	20	62	55	117	21
10657	26640	26669	29	GTTGTCTGATTGTCCTCACTGCCGTCTTGT	62.98666667	21627	26689	26728	39	TATCATCATCTAACCAATCTTCTTCTTGCTCTTCTTCAGG	63.465	20	62	55	117	20
10657	26640	26669	29	GTTGTCTGATTGTCCTCACTGCCGTCTTGT	62.98666667	21628	26690	26729	39	ATCATCATCTAACCAATCTTCTTCTTGCTCTTCTTCAGGT	63.465	20	62	55	117	21
9751	9324	9353	29	CACTTTGACAACCTTAGAAACTACAGATAA	56.15333333	21439	9372	9411	39	TTCAACAAAATCATCAAGTAATAAATCAATAACAGAACAC	58.34	20	31	88	119	19
9393	4115	4144	29	ATTTCCAGCAAAGCCAAAGCCTCATTATTA	57.52	21363	4166	4205	39	GCAAGAAGTAGACTAAAGCATAAAGATAGAGAAAAGGGGC	64.49	20	77	49	126	22
9392	4114	4143	29	CATTTCCAGCAAAGCCAAAGCCTCATTATT	58.88666667	21363	4166	4205	39	GCAAGAAGTAGACTAAAGCATAAAGATAGAGAAAAGGGGC	64.49	20	86	49	135	23
8999	471	500	29	TTCTGTCTCTGCGGTAAGGCTTGAGTTTCA	61.62	21283	524	563	39	TTTAGGCTCTGTTGGTGGGAATGTTTTGTATGCGTCAATA	64.49	20	8	226	234	24
8999	471	500	29	TTCTGTCTCTGCGGTAAGGCTTGAGTTTCA	61.62	21282	523	562	39	TTTTAGGCTCTGTTGGTGGGAATGTTTTGTATGCGTCAAT	64.49	20	8	228	236	23
9000	472	501	29	TCTGTCTCTGCGGTAAGGCTTGAGTTTCAT	61.62	21283	524	563	39	TTTAGGCTCTGTTGGTGGGAATGTTTTGTATGCGTCAATA	64.49	20	12	226	238	23
9002	474	503	29	TGTCTCTGCGGTAAGGCTTGAGTTTCATCA	61.62	21283	524	563	39	TTTAGGCTCTGTTGGTGGGAATGTTTTGTATGCGTCAATA	64.49	20	16	226	242	21
9000	472	501	29	TCTGTCTCTGCGGTAAGGCTTGAGTTTCAT	61.62	21276	517	556	39	TGTCCTTTTTAGGCTCTGTTGGTGGGAATGTTTTGTATGC	65.515	20	12	234	246	16
9004	476	505	29	TCTCTGCGGTAAGGCTTGAGTTTCATCAGC	62.98666667	21280	521	560	39	CTTTTTAGGCTCTGTTGGTGGGAATGTTTTGTATGCGTCA	65.515	20	18	230	248	16
8987	459	488	29	GTTTGCTGTTTCTTCTGTCTCTGCGGTAAG	61.62	21263	490	529	39	CTTGAGTTTCATCAGCCTTCTTCTTTTTGTCCTTTTTAGG	63.465	20	175	109	284	2
8985	457	486	29	CAGTTTGCTGTTTCTTCTGTCTCTGCGGTA	61.62	21263	490	529	39	CTTGAGTTTCATCAGCCTTCTTCTTTTTGTCCTTTTTAGG	63.465	20	183	109	292	4
9005	489	518	29	GCTTGAGTTTCATCAGCCTTCTTCTTTTTG	58.88666667	21279	520	559	39	CCTTTTTAGGCTCTGTTGGTGGGAATGTTTTGTATGCGTC	66.54	20	82	232	314	2
9007	491	520	29	TTGAGTTTCATCAGCCTTCTTCTTTTTGTC	57.52	21281	522	561	39	TTTTTAGGCTCTGTTGGTGGGAATGTTTTGTATGCGTCAA	64.49	20	92	229	321	2
8989	461	490	29	TTGCTGTTTCTTCTGTCTCTGCGGTAAGGC	62.98666667	21271	512	551	39	CTTTTTGTCCTTTTTAGGCTCTGTTGGTGGGAATGTTTTG	64.49	20	132	238	370	22
8989	461	490	29	TTGCTGTTTCTTCTGTCTCTGCGGTAAGGC	62.98666667	21268	509	548	39	CTTCTTTTTGTCCTTTTTAGGCTCTGTTGGTGGGAATGTT	64.49	20	132	273	405	19
9457	4548	4577	29	AGCACTGGCTCAGAGTCGTCTTCATCAAAT	61.62	21794	4600	4640	40	AACAGCCCTTGAGACAACTACAGCAACTGGTCATACAGCAA	67.5	20	8	4	12	23
9457	4548	4577	29	AGCACTGGCTCAGAGTCGTCTTCATCAAAT	61.62	21796	4602	4642	40	CAGCCCTTGAGACAACTACAGCAACTGGTCATACAGCAAAG	68.5	20	8	4	12	25
10889	28437	28466	29	CCACCCTTACGAAGAATGGTTTTCAAGCCA	61.62	22053	28472	28512	40	ATTATGGTATTCGGCAAGACTATGCTCAGGTCCTACTTCTG	66.5	20	25	5	30	6
10890	28438	28467	29	CACCCTTACGAAGAATGGTTTTCAAGCCAG	61.62	22050	28469	28509	40	TTCATTATGGTATTCGGCAAGACTATGCTCAGGTCCTACTT	65.5	20	29	4	33	2
10291	19860	19889	29	GCTGAGGTGATAGAGGTTTGTGGTGGTTGG	64.35333333	21943	19900	19940	40	CAGAACCTGAGTTACTGAAGTCATTGAGAGCCTTTGCGAGA	67.5	20	15	19	34	11
10291	19860	19889	29	GCTGAGGTGATAGAGGTTTGTGGTGGTTGG	64.35333333	21944	19901	19941	40	AGAACCTGAGTTACTGAAGTCATTGAGAGCCTTTGCGAGAT	66.5	20	15	19	34	12
10890	28438	28467	29	CACCCTTACGAAGAATGGTTTTCAAGCCAG	61.62	22052	28471	28511	40	CATTATGGTATTCGGCAAGACTATGCTCAGGTCCTACTTCT	66.5	20	29	5	34	4
10891	28439	28468	29	ACCCTTACGAAGAATGGTTTTCAAGCCAGA	60.25333333	22052	28471	28511	40	CATTATGGTATTCGGCAAGACTATGCTCAGGTCCTACTTCT	66.5	20	29	5	34	3
10291	19860	19889	29	GCTGAGGTGATAGAGGTTTGTGGTGGTTGG	64.35333333	21945	19902	19942	40	GAACCTGAGTTACTGAAGTCATTGAGAGCCTTTGCGAGATG	67.5	20	15	20	35	13
10292	19861	19890	29	CTGAGGTGATAGAGGTTTGTGGTGGTTGGT	62.98666667	21943	19900	19940	40	CAGAACCTGAGTTACTGAAGTCATTGAGAGCCTTTGCGAGA	67.5	20	16	19	35	10
10292	19861	19890	29	CTGAGGTGATAGAGGTTTGTGGTGGTTGGT	62.98666667	21944	19901	19941	40	AGAACCTGAGTTACTGAAGTCATTGAGAGCCTTTGCGAGAT	66.5	20	16	19	35	11
10292	19861	19890	29	CTGAGGTGATAGAGGTTTGTGGTGGTTGGT	62.98666667	21945	19902	19942	40	GAACCTGAGTTACTGAAGTCATTGAGAGCCTTTGCGAGATG	67.5	20	16	20	36	12
10892	28440	28469	29	CCCTTACGAAGAATGGTTTTCAAGCCAGAT	60.25333333	22051	28470	28510	40	TCATTATGGTATTCGGCAAGACTATGCTCAGGTCCTACTTC	66.5	20	32	4	36	1
10892	28440	28469	29	CCCTTACGAAGAATGGTTTTCAAGCCAGAT	60.25333333	22053	28472	28512	40	ATTATGGTATTCGGCAAGACTATGCTCAGGTCCTACTTCTG	66.5	20	32	5	37	3
10151	18182	18211	29	CTCCTGTGTAGAAACTAAGTAATCATAAAC	56.15333333	21921	18214	18254	40	CAAGAGTCAGTCTAAAGTAGCGGTTGAGTAAACAAAAGAGG	65.5	20	43	4	47	3
10663	26646	26675	29	TGATTGTCCTCACTGCCGTCTTGTTGACCA	62.98666667	21992	26678	26718	40	AGTTTGTTGACTATCATCATCTAACCAATCTTCTTCTTGCT	62.5	20	37	11	48	3
10150	18177	18206	29	CTAAACTCCTGTGTAGAAACTAAGTAATCA	56.15333333	21918	18211	18251	40	CACCAAGAGTCAGTCTAAAGTAGCGGTTGAGTAAACAAAAG	65.5	20	45	4	49	5
10150	18177	18206	29	CTAAACTCCTGTGTAGAAACTAAGTAATCA	56.15333333	21920	18213	18253	40	CCAAGAGTCAGTCTAAAGTAGCGGTTGAGTAAACAAAAGAG	65.5	20	45	4	49	7
10150	18177	18206	29	CTAAACTCCTGTGTAGAAACTAAGTAATCA	56.15333333	21922	18215	18255	40	AAGAGTCAGTCTAAAGTAGCGGTTGAGTAAACAAAAGAGGC	65.5	20	45	4	49	9
10293	19862	19891	29	TGAGGTGATAGAGGTTTGTGGTGGTTGGTA	61.62	21944	19901	19941	40	AGAACCTGAGTTACTGAAGTCATTGAGAGCCTTTGCGAGAT	66.5	20	30	19	49	10
10150	18177	18206	29	CTAAACTCCTGTGTAGAAACTAAGTAATCA	56.15333333	21915	18208	18248	40	AAACACCAAGAGTCAGTCTAAAGTAGCGGTTGAGTAAACAA	64.5	20	45	5	50	2
10662	26645	26674	29	CTGATTGTCCTCACTGCCGTCTTGTTGACC	64.35333333	21991	26677	26717	40	CAGTTTGTTGACTATCATCATCTAACCAATCTTCTTCTTGC	63.5	20	41	10	51	3
10294	19863	19892	29	GAGGTGATAGAGGTTTGTGGTGGTTGGTAA	61.62	21945	19902	19942	40	GAACCTGAGTTACTGAAGTCATTGAGAGCCTTTGCGAGATG	67.5	20	32	20	52	10
10295	19864	19893	29	AGGTGATAGAGGTTTGTGGTGGTTGGTAAA	60.25333333	21943	19900	19940	40	CAGAACCTGAGTTACTGAAGTCATTGAGAGCCTTTGCGAGA	67.5	20	33	19	52	7
10296	19865	19894	29	GGTGATAGAGGTTTGTGGTGGTTGGTAAAG	61.62	21944	19901	19941	40	AGAACCTGAGTTACTGAAGTCATTGAGAGCCTTTGCGAGAT	66.5	20	36	19	55	7
10297	19866	19895	29	GTGATAGAGGTTTGTGGTGGTTGGTAAAGA	60.25333333	21945	19902	19942	40	GAACCTGAGTTACTGAAGTCATTGAGAGCCTTTGCGAGATG	67.5	20	36	20	56	7
10662	26645	26674	29	CTGATTGTCCTCACTGCCGTCTTGTTGACC	64.35333333	21994	26680	26720	40	TTTGTTGACTATCATCATCTAACCAATCTTCTTCTTGCTCT	62.5	20	41	15	56	6
10660	26643	26672	29	GTCTGATTGTCCTCACTGCCGTCTTGTTGA	62.98666667	21991	26677	26717	40	CAGTTTGTTGACTATCATCATCTAACCAATCTTCTTCTTGC	63.5	20	47	10	57	5
10661	26644	26673	29	TCTGATTGTCCTCACTGCCGTCTTGTTGAC	62.98666667	21992	26678	26718	40	AGTTTGTTGACTATCATCATCTAACCAATCTTCTTCTTGCT	62.5	20	47	11	58	5
10660	26643	26672	29	GTCTGATTGTCCTCACTGCCGTCTTGTTGA	62.98666667	21994	26680	26720	40	TTTGTTGACTATCATCATCTAACCAATCTTCTTCTTGCTCT	62.5	20	47	15	62	8
10659	26642	26671	29	TGTCTGATTGTCCTCACTGCCGTCTTGTTG	62.98666667	21991	26677	26717	40	CAGTTTGTTGACTATCATCATCTAACCAATCTTCTTCTTGC	63.5	20	55	10	65	6
10661	26644	26673	29	TCTGATTGTCCTCACTGCCGTCTTGTTGAC	62.98666667	21995	26681	26721	40	TTGTTGACTATCATCATCTAACCAATCTTCTTCTTGCTCTT	62.5	20	47	18	65	8
10662	26645	26674	29	CTGATTGTCCTCACTGCCGTCTTGTTGACC	64.35333333	21996	26682	26722	40	TGTTGACTATCATCATCTAACCAATCTTCTTCTTGCTCTTC	63.5	20	41	29	70	8
10658	26641	26670	29	TTGTCTGATTGTCCTCACTGCCGTCTTGTT	61.62	21993	26679	26719	40	GTTTGTTGACTATCATCATCTAACCAATCTTCTTCTTGCTC	63.5	20	59	12	71	9
10664	26647	26676	29	GATTGTCCTCACTGCCGTCTTGTTGACCAA	62.98666667	22001	26687	26727	40	ACTATCATCATCTAACCAATCTTCTTCTTGCTCTTCTTCAG	63.5	20	19	54	73	11
10661	26644	26673	29	TCTGATTGTCCTCACTGCCGTCTTGTTGAC	62.98666667	21996	26682	26722	40	TGTTGACTATCATCATCTAACCAATCTTCTTCTTGCTCTTC	63.5	20	47	29	76	9
10658	26641	26670	29	TTGTCTGATTGTCCTCACTGCCGTCTTGTT	61.62	21995	26681	26721	40	TTGTTGACTATCATCATCTAACCAATCTTCTTCTTGCTCTT	62.5	20	59	18	77	11
10660	26643	26672	29	GTCTGATTGTCCTCACTGCCGTCTTGTTGA	62.98666667	21997	26683	26723	40	GTTGACTATCATCATCTAACCAATCTTCTTCTTGCTCTTCT	63.5	20	47	31	78	11
10658	26641	26670	29	TTGTCTGATTGTCCTCACTGCCGTCTTGTT	61.62	21996	26682	26722	40	TGTTGACTATCATCATCTAACCAATCTTCTTCTTGCTCTTC	63.5	20	59	29	88	12
10663	26646	26675	29	TGATTGTCCTCACTGCCGTCTTGTTGACCA	62.98666667	22000	26686	26726	40	GACTATCATCATCTAACCAATCTTCTTCTTGCTCTTCTTCA	63.5	20	37	52	89	11
10663	26646	26675	29	TGATTGTCCTCACTGCCGTCTTGTTGACCA	62.98666667	22002	26688	26728	40	CTATCATCATCTAACCAATCTTCTTCTTGCTCTTCTTCAGG	64.5	20	37	55	92	13
10659	26642	26671	29	TGTCTGATTGTCCTCACTGCCGTCTTGTTG	62.98666667	21998	26684	26724	40	TTGACTATCATCATCTAACCAATCTTCTTCTTGCTCTTCTT	62.5	20	55	38	93	13
10663	26646	26675	29	TGATTGTCCTCACTGCCGTCTTGTTGACCA	62.98666667	22003	26689	26729	40	TATCATCATCTAACCAATCTTCTTCTTGCTCTTCTTCAGGT	63.5	20	37	57	94	14
10662	26645	26674	29	CTGATTGTCCTCACTGCCGTCTTGTTGACC	64.35333333	22001	26687	26727	40	ACTATCATCATCTAACCAATCTTCTTCTTGCTCTTCTTCAG	63.5	20	41	54	95	13
10661	26644	26673	29	TCTGATTGTCCTCACTGCCGTCTTGTTGAC	62.98666667	22000	26686	26726	40	GACTATCATCATCTAACCAATCTTCTTCTTGCTCTTCTTCA	63.5	20	47	52	99	13
10661	26644	26673	29	TCTGATTGTCCTCACTGCCGTCTTGTTGAC	62.98666667	22001	26687	26727	40	ACTATCATCATCTAACCAATCTTCTTCTTGCTCTTCTTCAG	63.5	20	47	54	101	14
10660	26643	26672	29	GTCTGATTGTCCTCACTGCCGTCTTGTTGA	62.98666667	22002	26688	26728	40	CTATCATCATCTAACCAATCTTCTTCTTGCTCTTCTTCAGG	64.5	20	47	55	102	16
10660	26643	26672	29	GTCTGATTGTCCTCACTGCCGTCTTGTTGA	62.98666667	22003	26689	26729	40	TATCATCATCTAACCAATCTTCTTCTTGCTCTTCTTCAGGT	63.5	20	47	57	104	17
10661	26644	26673	29	TCTGATTGTCCTCACTGCCGTCTTGTTGAC	62.98666667	22003	26689	26729	40	TATCATCATCTAACCAATCTTCTTCTTGCTCTTCTTCAGGT	63.5	20	47	57	104	16
10659	26642	26671	29	TGTCTGATTGTCCTCACTGCCGTCTTGTTG	62.98666667	22000	26686	26726	40	GACTATCATCATCTAACCAATCTTCTTCTTGCTCTTCTTCA	63.5	20	55	52	107	15
10653	26636	26665	29	AGTAGTTGTCTGATTGTCCTCACTGCCGTC	62.98666667	22002	26688	26728	40	CTATCATCATCTAACCAATCTTCTTCTTGCTCTTCTTCAGG	64.5	20	54	55	109	23
10655	26638	26667	29	TAGTTGTCTGATTGTCCTCACTGCCGTCTT	61.62	22002	26688	26728	40	CTATCATCATCTAACCAATCTTCTTCTTGCTCTTCTTCAGG	64.5	20	54	55	109	21
10659	26642	26671	29	TGTCTGATTGTCCTCACTGCCGTCTTGTTG	62.98666667	22001	26687	26727	40	ACTATCATCATCTAACCAATCTTCTTCTTGCTCTTCTTCAG	63.5	20	55	54	109	16
10658	26641	26670	29	TTGTCTGATTGTCCTCACTGCCGTCTTGTT	61.62	22000	26686	26726	40	GACTATCATCATCTAACCAATCTTCTTCTTGCTCTTCTTCA	63.5	20	59	52	111	16
9750	9323	9352	29	TCACTTTGACAACCTTAGAAACTACAGATA	56.15333333	21851	9373	9413	40	TCAACAAAATCATCAAGTAATAAATCAATAACAGAACACAC	59.5	20	27	86	113	21
10658	26641	26670	29	TTGTCTGATTGTCCTCACTGCCGTCTTGTT	61.62	22001	26687	26727	40	ACTATCATCATCTAACCAATCTTCTTCTTGCTCTTCTTCAG	63.5	20	59	54	113	17
9750	9323	9352	29	TCACTTTGACAACCTTAGAAACTACAGATA	56.15333333	21853	9375	9415	40	AACAAAATCATCAAGTAATAAATCAATAACAGAACACACAC	59.5	20	27	88	115	23
10658	26641	26670	29	TTGTCTGATTGTCCTCACTGCCGTCTTGTT	61.62	22003	26689	26729	40	TATCATCATCTAACCAATCTTCTTCTTGCTCTTCTTCAGGT	63.5	20	59	57	116	19
9751	9324	9353	29	CACTTTGACAACCTTAGAAACTACAGATAA	56.15333333	21851	9373	9413	40	TCAACAAAATCATCAAGTAATAAATCAATAACAGAACACAC	59.5	20	31	86	117	20
9751	9324	9353	29	CACTTTGACAACCTTAGAAACTACAGATAA	56.15333333	21855	9377	9417	40	CAAAATCATCAAGTAATAAATCAATAACAGAACACACACAC	60.5	20	31	87	118	24
10656	26639	26668	29	AGTTGTCTGATTGTCCTCACTGCCGTCTTG	62.98666667	22003	26689	26729	40	TATCATCATCTAACCAATCTTCTTCTTGCTCTTCTTCAGGT	63.5	20	62	57	119	21
10657	26640	26669	29	GTTGTCTGATTGTCCTCACTGCCGTCTTGT	62.98666667	22003	26689	26729	40	TATCATCATCTAACCAATCTTCTTCTTGCTCTTCTTCAGGT	63.5	20	62	57	119	20
9751	9324	9353	29	CACTTTGACAACCTTAGAAACTACAGATAA	56.15333333	21850	9372	9412	40	TTCAACAAAATCATCAAGTAATAAATCAATAACAGAACACA	58.5	20	31	89	120	19
8999	471	500	29	TTCTGTCTCTGCGGTAAGGCTTGAGTTTCA	61.62	21720	523	563	40	TTTTAGGCTCTGTTGGTGGGAATGTTTTGTATGCGTCAATA	64.5	20	8	228	236	23
8999	471	500	29	TTCTGTCTCTGCGGTAAGGCTTGAGTTTCA	61.62	21713	516	556	40	TTGTCCTTTTTAGGCTCTGTTGGTGGGAATGTTTTGTATGC	65.5	20	8	235	243	16
9002	474	503	29	TGTCTCTGCGGTAAGGCTTGAGTTTCATCA	61.62	21720	523	563	40	TTTTAGGCTCTGTTGGTGGGAATGTTTTGTATGCGTCAATA	64.5	20	16	228	244	20
9002	474	503	29	TGTCTCTGCGGTAAGGCTTGAGTTTCATCA	61.62	21719	522	562	40	TTTTTAGGCTCTGTTGGTGGGAATGTTTTGTATGCGTCAAT	64.5	20	16	229	245	19
9000	472	501	29	TCTGTCTCTGCGGTAAGGCTTGAGTTTCAT	61.62	21714	517	557	40	TGTCCTTTTTAGGCTCTGTTGGTGGGAATGTTTTGTATGCG	66.5	20	12	234	246	16
9004	476	505	29	TCTCTGCGGTAAGGCTTGAGTTTCATCAGC	62.98666667	21718	521	561	40	CTTTTTAGGCTCTGTTGGTGGGAATGTTTTGTATGCGTCAA	65.5	20	18	230	248	16
9000	472	501	29	TCTGTCTCTGCGGTAAGGCTTGAGTTTCAT	61.62	21712	515	555	40	TTTGTCCTTTTTAGGCTCTGTTGGTGGGAATGTTTTGTATG	64.5	20	12	241	253	14
9002	474	503	29	TGTCTCTGCGGTAAGGCTTGAGTTTCATCA	61.62	21711	514	554	40	TTTTGTCCTTTTTAGGCTCTGTTGGTGGGAATGTTTTGTAT	63.5	20	16	238	254	11
9006	490	519	29	CTTGAGTTTCATCAGCCTTCTTCTTTTTGT	57.52	21718	521	561	40	CTTTTTAGGCTCTGTTGGTGGGAATGTTTTGTATGCGTCAA	65.5	20	83	230	313	2
9005	489	518	29	GCTTGAGTTTCATCAGCCTTCTTCTTTTTG	58.88666667	21717	520	560	40	CCTTTTTAGGCTCTGTTGGTGGGAATGTTTTGTATGCGTCA	66.5	20	82	233	315	2
9007	491	520	29	TTGAGTTTCATCAGCCTTCTTCTTTTTGTC	57.52	21719	522	562	40	TTTTTAGGCTCTGTTGGTGGGAATGTTTTGTATGCGTCAAT	64.5	20	92	229	321	2
9007	491	520	29	TTGAGTTTCATCAGCCTTCTTCTTTTTGTC	57.52	21718	521	561	40	CTTTTTAGGCTCTGTTGGTGGGAATGTTTTGTATGCGTCAA	65.5	20	92	230	322	1
8989	461	490	29	TTGCTGTTTCTTCTGTCTCTGCGGTAAGGC	62.98666667	21703	506	546	40	CTTCTTCTTTTTGTCCTTTTTAGGCTCTGTTGGTGGGAATG	65.5	20	132	205	337	16
8989	461	490	29	TTGCTGTTTCTTCTGTCTCTGCGGTAAGGC	62.98666667	21709	512	552	40	CTTTTTGTCCTTTTTAGGCTCTGTTGGTGGGAATGTTTTGT	64.5	20	132	243	375	22
8989	461	490	29	TTGCTGTTTCTTCTGTCTCTGCGGTAAGGC	62.98666667	21706	509	549	40	CTTCTTTTTGTCCTTTTTAGGCTCTGTTGGTGGGAATGTTT	64.5	20	132	274	406	19
12828	28423	28453	30	AGGCAATAGTGCGACCACCCTTACGAAGAAT	63.0483871	1734	28471	28496	25	CATTATGGTATTCGGCAAGACTATGC	56.38461538	20	2	0	2	18
12828	28423	28453	30	AGGCAATAGTGCGACCACCCTTACGAAGAAT	63.0483871	1735	28473	28498	25	TTATGGTATTCGGCAAGACTATGCTC	56.38461538	20	2	0	2	20
12828	28423	28453	30	AGGCAATAGTGCGACCACCCTTACGAAGAAT	63.0483871	1736	28474	28499	25	TATGGTATTCGGCAAGACTATGCTCA	56.38461538	20	2	0	2	21
12829	28424	28454	30	GGCAATAGTGCGACCACCCTTACGAAGAATG	64.37096774	1734	28471	28496	25	CATTATGGTATTCGGCAAGACTATGC	56.38461538	20	3	0	3	17
12829	28424	28454	30	GGCAATAGTGCGACCACCCTTACGAAGAATG	64.37096774	1736	28474	28499	25	TATGGTATTCGGCAAGACTATGCTCA	56.38461538	20	3	0	3	20
12828	28423	28453	30	AGGCAATAGTGCGACCACCCTTACGAAGAAT	63.0483871	1738	28476	28501	25	TGGTATTCGGCAAGACTATGCTCAGG	59.53846154	20	2	2	4	23
12829	28424	28454	30	GGCAATAGTGCGACCACCCTTACGAAGAATG	64.37096774	1737	28475	28500	25	ATGGTATTCGGCAAGACTATGCTCAG	57.96153846	20	3	1	4	21
12830	28425	28455	30	GCAATAGTGCGACCACCCTTACGAAGAATGG	64.37096774	1737	28475	28500	25	ATGGTATTCGGCAAGACTATGCTCAG	57.96153846	20	3	1	4	20
12828	28423	28453	30	AGGCAATAGTGCGACCACCCTTACGAAGAAT	63.0483871	1739	28477	28502	25	GGTATTCGGCAAGACTATGCTCAGGT	59.53846154	20	2	3	5	24
12829	28424	28454	30	GGCAATAGTGCGACCACCCTTACGAAGAATG	64.37096774	1738	28476	28501	25	TGGTATTCGGCAAGACTATGCTCAGG	59.53846154	20	3	2	5	22
12830	28425	28455	30	GCAATAGTGCGACCACCCTTACGAAGAATGG	64.37096774	1738	28476	28501	25	TGGTATTCGGCAAGACTATGCTCAGG	59.53846154	20	3	2	5	21
12828	28423	28453	30	AGGCAATAGTGCGACCACCCTTACGAAGAAT	63.0483871	1740	28478	28503	25	GTATTCGGCAAGACTATGCTCAGGTC	59.53846154	20	2	4	6	25
12829	28424	28454	30	GGCAATAGTGCGACCACCCTTACGAAGAATG	64.37096774	1739	28477	28502	25	GGTATTCGGCAAGACTATGCTCAGGT	59.53846154	20	3	3	6	23
12830	28425	28455	30	GCAATAGTGCGACCACCCTTACGAAGAATGG	64.37096774	1739	28477	28502	25	GGTATTCGGCAAGACTATGCTCAGGT	59.53846154	20	3	3	6	22
12829	28424	28454	30	GGCAATAGTGCGACCACCCTTACGAAGAATG	64.37096774	1740	28478	28503	25	GTATTCGGCAAGACTATGCTCAGGTC	59.53846154	20	3	4	7	24
12829	28424	28454	30	GGCAATAGTGCGACCACCCTTACGAAGAATG	64.37096774	1741	28479	28504	25	TATTCGGCAAGACTATGCTCAGGTCC	59.53846154	20	3	4	7	25
12830	28425	28455	30	GCAATAGTGCGACCACCCTTACGAAGAATGG	64.37096774	1740	28478	28503	25	GTATTCGGCAAGACTATGCTCAGGTC	59.53846154	20	3	4	7	23
12830	28425	28455	30	GCAATAGTGCGACCACCCTTACGAAGAATGG	64.37096774	1741	28479	28504	25	TATTCGGCAAGACTATGCTCAGGTCC	59.53846154	20	3	4	7	24
12560	25329	25359	30	GTGTTGATAAGTGACGCTACAGTTGTTTTAC	59.08064516	1479	25379	25404	25	AGCACCATAATCAACCACACCCTCTT	57.96153846	20	3	6	9	20
11258	2804	2834	30	AAACCTGAGTCACCTGCTACACGCTGCGAAG	65.69354839	374	2851	2876	25	AGAAAGCGTTCGTGATGTAGCAACAG	57.96153846	20	10	0	10	17
11259	2805	2835	30	AACCTGAGTCACCTGCTACACGCTGCGAAGC	67.01612903	373	2850	2875	25	AAGAAAGCGTTCGTGATGTAGCAACA	56.38461538	20	10	0	10	15
11259	2805	2835	30	AACCTGAGTCACCTGCTACACGCTGCGAAGC	67.01612903	374	2851	2876	25	AGAAAGCGTTCGTGATGTAGCAACAG	57.96153846	20	10	0	10	16
12812	28362	28392	30	CGTGGAACCCAATAGGCACACTTGTTATGGC	64.37096774	1713	28417	28442	25	CTCCAAAGGCAATAGTGCGACCACCC	62.69230769	20	10	1	11	25
12813	28363	28393	30	GTGGAACCCAATAGGCACACTTGTTATGGCA	63.0483871	1713	28417	28442	25	CTCCAAAGGCAATAGTGCGACCACCC	62.69230769	20	10	1	11	24
11257	2803	2833	30	AAAACCTGAGTCACCTGCTACACGCTGCGAA	64.37096774	374	2851	2876	25	AGAAAGCGTTCGTGATGTAGCAACAG	57.96153846	20	12	0	12	18
12813	28363	28393	30	GTGGAACCCAATAGGCACACTTGTTATGGCA	63.0483871	1712	28416	28441	25	CCTCCAAAGGCAATAGTGCGACCACC	62.69230769	20	10	2	12	23
12814	28364	28394	30	TGGAACCCAATAGGCACACTTGTTATGGCAA	61.72580645	1713	28417	28442	25	CTCCAAAGGCAATAGTGCGACCACCC	62.69230769	20	12	1	13	23
12814	28364	28394	30	TGGAACCCAATAGGCACACTTGTTATGGCAA	61.72580645	1712	28416	28441	25	CCTCCAAAGGCAATAGTGCGACCACC	62.69230769	20	12	2	14	22
12815	28365	28395	30	GGAACCCAATAGGCACACTTGTTATGGCAAC	63.0483871	1713	28417	28442	25	CTCCAAAGGCAATAGTGCGACCACCC	62.69230769	20	13	1	14	22
12754	27783	27813	30	GTGCCAAAGATGTTAGTTAGCCACTGCGAAG	63.0483871	1657	27814	27839	25	TCAACTGAACAACACCACCTGTAATG	56.38461538	20	7	8	15	1
12755	27784	27814	30	TGCCAAAGATGTTAGTTAGCCACTGCGAAGT	61.72580645	1658	27815	27840	25	CAACTGAACAACACCACCTGTAATGT	56.38461538	20	6	9	15	1
12815	28365	28395	30	GGAACCCAATAGGCACACTTGTTATGGCAAC	63.0483871	1712	28416	28441	25	CCTCCAAAGGCAATAGTGCGACCACC	62.69230769	20	13	2	15	21
11255	2801	2831	30	GCAAAACCTGAGTCACCTGCTACACGCTGCG	67.01612903	372	2849	2874	25	TAAGAAAGCGTTCGTGATGTAGCAAC	56.38461538	20	16	0	16	18
11255	2801	2831	30	GCAAAACCTGAGTCACCTGCTACACGCTGCG	67.01612903	374	2851	2876	25	AGAAAGCGTTCGTGATGTAGCAACAG	57.96153846	20	16	0	16	20
11256	2802	2832	30	CAAAACCTGAGTCACCTGCTACACGCTGCGA	65.69354839	372	2849	2874	25	TAAGAAAGCGTTCGTGATGTAGCAAC	56.38461538	20	16	0	16	17
11256	2802	2832	30	CAAAACCTGAGTCACCTGCTACACGCTGCGA	65.69354839	374	2851	2876	25	AGAAAGCGTTCGTGATGTAGCAACAG	57.96153846	20	16	0	16	19
11302	2884	2914	30	TTTAGGCAGGTCCTTGATGTCACAGCGTCCT	64.37096774	412	2920	2945	25	GTGTCCAGCAATACGAAGATGTCCAC	59.53846154	20	15	1	16	6
12756	27785	27815	30	GCCAAAGATGTTAGTTAGCCACTGCGAAGTC	63.0483871	1660	27818	27843	25	CTGAACAACACCACCTGTAATGTAGG	57.96153846	20	6	10	16	3
11269	2850	2880	30	AAGAAAGCGTTCGTGATGTAGCAACAGTGAT	60.40322581	405	2890	2915	25	CAGGTCCTTGATGTCACAGCGTCCTA	61.11538462	20	6	11	17	10
12223	19518	19548	30	GTCTGTCCTGGTTGAATGCGAACAAACTTAT	60.40322581	1227	19550	19575	25	CTTAGGTGTCTTAGGATTGGCTGTAT	56.38461538	20	7	10	17	2
12430	22152	22182	30	ACTGTAACACTATCAACGATGTAAGAAGACT	57.75806452	1408	22207	22232	25	TAAACTGTAGTGACAAGTCTCTCGCA	56.38461538	20	6	11	17	25
12816	28366	28396	30	GAACCCAATAGGCACACTTGTTATGGCAACC	63.0483871	1713	28417	28442	25	CTCCAAAGGCAATAGTGCGACCACCC	62.69230769	20	16	1	17	21
11269	2850	2880	30	AAGAAAGCGTTCGTGATGTAGCAACAGTGAT	60.40322581	402	2887	2912	25	AGGCAGGTCCTTGATGTCACAGCGTC	62.69230769	20	6	12	18	7
11270	2851	2881	30	AGAAAGCGTTCGTGATGTAGCAACAGTGATT	60.40322581	405	2890	2915	25	CAGGTCCTTGATGTCACAGCGTCCTA	61.11538462	20	7	11	18	9
12432	22154	22184	30	TGTAACACTATCAACGATGTAAGAAGACTGG	59.08064516	1409	22208	22233	25	AAACTGTAGTGACAAGTCTCTCGCAA	56.38461538	20	8	10	18	24
12434	22156	22186	30	TAACACTATCAACGATGTAAGAAGACTGGTC	59.08064516	1410	22209	22234	25	AACTGTAGTGACAAGTCTCTCGCAAC	57.96153846	20	10	8	18	23
12816	28366	28396	30	GAACCCAATAGGCACACTTGTTATGGCAACC	63.0483871	1712	28416	28441	25	CCTCCAAAGGCAATAGTGCGACCACC	62.69230769	20	16	2	18	20
12817	28367	28397	30	AACCCAATAGGCACACTTGTTATGGCAACCA	61.72580645	1713	28417	28442	25	CTCCAAAGGCAATAGTGCGACCACCC	62.69230769	20	17	1	18	20
11265	2846	2876	30	TAATAAGAAAGCGTTCGTGATGTAGCAACAG	59.08064516	393	2878	2903	25	GATTTCTTTAGGCAGGTCCTTGATGT	56.38461538	20	0	19	19	2
11271	2852	2882	30	GAAAGCGTTCGTGATGTAGCAACAGTGATTT	60.40322581	405	2890	2915	25	CAGGTCCTTGATGTCACAGCGTCCTA	61.11538462	20	8	11	19	8
12220	19514	19544	30	AAAAGTCTGTCCTGGTTGAATGCGAACAAAC	60.40322581	1228	19551	19576	25	TTAGGTGTCTTAGGATTGGCTGTATC	56.38461538	20	13	6	19	7
12435	22157	22187	30	AACACTATCAACGATGTAAGAAGACTGGTCA	59.08064516	1411	22210	22235	25	ACTGTAGTGACAAGTCTCTCGCAACT	57.96153846	20	12	7	19	23
12436	22158	22188	30	ACACTATCAACGATGTAAGAAGACTGGTCAG	60.40322581	1411	22210	22235	25	ACTGTAGTGACAAGTCTCTCGCAACT	57.96153846	20	12	7	19	22
12817	28367	28397	30	AACCCAATAGGCACACTTGTTATGGCAACCA	61.72580645	1712	28416	28441	25	CCTCCAAAGGCAATAGTGCGACCACC	62.69230769	20	17	2	19	19
12819	28369	28399	30	CCCAATAGGCACACTTGTTATGGCAACCAAC	63.0483871	1714	28418	28443	25	TCCAAAGGCAATAGTGCGACCACCCT	61.11538462	20	19	0	19	19
12223	19518	19548	30	GTCTGTCCTGGTTGAATGCGAACAAACTTAT	60.40322581	1230	19553	19578	25	AGGTGTCTTAGGATTGGCTGTATCAA	56.38461538	20	7	13	20	5
12223	19518	19548	30	GTCTGTCCTGGTTGAATGCGAACAAACTTAT	60.40322581	1231	19554	19579	25	GGTGTCTTAGGATTGGCTGTATCAAC	57.96153846	20	7	13	20	6
12434	22156	22186	30	TAACACTATCAACGATGTAAGAAGACTGGTC	59.08064516	1409	22208	22233	25	AAACTGTAGTGACAAGTCTCTCGCAA	56.38461538	20	10	10	20	22
12435	22157	22187	30	AACACTATCAACGATGTAAGAAGACTGGTCA	59.08064516	1410	22209	22234	25	AACTGTAGTGACAAGTCTCTCGCAAC	57.96153846	20	12	8	20	22
12819	28369	28399	30	CCCAATAGGCACACTTGTTATGGCAACCAAC	63.0483871	1713	28417	28442	25	CTCCAAAGGCAATAGTGCGACCACCC	62.69230769	20	19	1	20	18
11265	2846	2876	30	TAATAAGAAAGCGTTCGTGATGTAGCAACAG	59.08064516	394	2879	2904	25	ATTTCTTTAGGCAGGTCCTTGATGTC	56.38461538	20	0	21	21	3
11271	2852	2882	30	GAAAGCGTTCGTGATGTAGCAACAGTGATTT	60.40322581	404	2889	2914	25	GCAGGTCCTTGATGTCACAGCGTCCT	62.69230769	20	8	13	21	7
12222	19517	19547	30	AGTCTGTCCTGGTTGAATGCGAACAAACTTA	60.40322581	1225	19548	19573	25	TACTTAGGTGTCTTAGGATTGGCTGT	56.38461538	20	10	11	21	1
12222	19517	19547	30	AGTCTGTCCTGGTTGAATGCGAACAAACTTA	60.40322581	1226	19549	19574	25	ACTTAGGTGTCTTAGGATTGGCTGTA	56.38461538	20	10	11	21	2
12434	22156	22186	30	TAACACTATCAACGATGTAAGAAGACTGGTC	59.08064516	1408	22207	22232	25	TAAACTGTAGTGACAAGTCTCTCGCA	56.38461538	20	10	11	21	21
12819	28369	28399	30	CCCAATAGGCACACTTGTTATGGCAACCAAC	63.0483871	1712	28416	28441	25	CCTCCAAAGGCAATAGTGCGACCACC	62.69230769	20	19	2	21	17
12828	28423	28453	30	AGGCAATAGTGCGACCACCCTTACGAAGAAT	63.0483871	1733	28464	28489	25	CCAGATTCATTATGGTATTCGGCAAG	56.38461538	20	2	19	21	11
12221	19515	19545	30	AAAGTCTGTCCTGGTTGAATGCGAACAAACT	60.40322581	1227	19550	19575	25	CTTAGGTGTCTTAGGATTGGCTGTAT	56.38461538	20	12	10	22	5
12818	28368	28398	30	ACCCAATAGGCACACTTGTTATGGCAACCAA	61.72580645	1713	28417	28442	25	CTCCAAAGGCAATAGTGCGACCACCC	62.69230769	20	21	1	22	19
12818	28368	28398	30	ACCCAATAGGCACACTTGTTATGGCAACCAA	61.72580645	1715	28423	28448	25	AGGCAATAGTGCGACCACCCTTACGA	61.11538462	20	21	1	22	25
12828	28423	28453	30	AGGCAATAGTGCGACCACCCTTACGAAGAAT	63.0483871	1732	28463	28488	25	GCCAGATTCATTATGGTATTCGGCAA	56.38461538	20	2	20	22	10
12829	28424	28454	30	GGCAATAGTGCGACCACCCTTACGAAGAATG	64.37096774	1733	28464	28489	25	CCAGATTCATTATGGTATTCGGCAAG	56.38461538	20	3	19	22	10
12830	28425	28455	30	GCAATAGTGCGACCACCCTTACGAAGAATGG	64.37096774	1733	28464	28489	25	CCAGATTCATTATGGTATTCGGCAAG	56.38461538	20	3	19	22	9
11265	2846	2876	30	TAATAAGAAAGCGTTCGTGATGTAGCAACAG	59.08064516	395	2880	2905	25	TTTCTTTAGGCAGGTCCTTGATGTCA	56.38461538	20	0	23	23	4
12221	19515	19545	30	AAAGTCTGTCCTGGTTGAATGCGAACAAACT	60.40322581	1225	19548	19573	25	TACTTAGGTGTCTTAGGATTGGCTGT	56.38461538	20	12	11	23	3
12435	22157	22187	30	AACACTATCAACGATGTAAGAAGACTGGTCA	59.08064516	1408	22207	22232	25	TAAACTGTAGTGACAAGTCTCTCGCA	56.38461538	20	12	11	23	20
12818	28368	28398	30	ACCCAATAGGCACACTTGTTATGGCAACCAA	61.72580645	1712	28416	28441	25	CCTCCAAAGGCAATAGTGCGACCACC	62.69230769	20	21	2	23	18
12829	28424	28454	30	GGCAATAGTGCGACCACCCTTACGAAGAATG	64.37096774	1732	28463	28488	25	GCCAGATTCATTATGGTATTCGGCAA	56.38461538	20	3	20	23	9
12830	28425	28455	30	GCAATAGTGCGACCACCCTTACGAAGAATGG	64.37096774	1732	28463	28488	25	GCCAGATTCATTATGGTATTCGGCAA	56.38461538	20	3	20	23	8
11156	1554	1584	30	CTGCCAGTTGAATCTGAGGGTCCACCAAACG	65.69354839	261	1597	1622	25	CATTTCGCTGATTTTGGGGTCCATTA	56.38461538	20	17	7	24	13
11256	2802	2832	30	CAAAACCTGAGTCACCTGCTACACGCTGCGA	65.69354839	380	2857	2882	25	CGTTCGTGATGTAGCAACAGTGATTT	56.38461538	20	16	8	24	25
11264	2845	2875	30	GTAATAAGAAAGCGTTCGTGATGTAGCAACA	59.08064516	395	2880	2905	25	TTTCTTTAGGCAGGTCCTTGATGTCA	56.38461538	20	1	23	24	5
11266	2847	2877	30	AATAAGAAAGCGTTCGTGATGTAGCAACAGT	59.08064516	395	2880	2905	25	TTTCTTTAGGCAGGTCCTTGATGTCA	56.38461538	20	1	23	24	3
11272	2853	2883	30	AAAGCGTTCGTGATGTAGCAACAGTGATTTC	60.40322581	401	2886	2911	25	TAGGCAGGTCCTTGATGTCACAGCGT	61.11538462	20	11	13	24	3
12222	19517	19547	30	AGTCTGTCCTGGTTGAATGCGAACAAACTTA	60.40322581	1229	19552	19577	25	TAGGTGTCTTAGGATTGGCTGTATCA	56.38461538	20	10	14	24	5
12828	28423	28453	30	AGGCAATAGTGCGACCACCCTTACGAAGAAT	63.0483871	1731	28462	28487	25	AGCCAGATTCATTATGGTATTCGGCA	56.38461538	20	2	22	24	9
11262	2843	2873	30	TTGTAATAAGAAAGCGTTCGTGATGTAGCAA	57.75806452	395	2880	2905	25	TTTCTTTAGGCAGGTCCTTGATGTCA	56.38461538	20	2	23	25	7
11264	2845	2875	30	GTAATAAGAAAGCGTTCGTGATGTAGCAACA	59.08064516	396	2881	2906	25	TTCTTTAGGCAGGTCCTTGATGTCAC	57.96153846	20	1	24	25	6
11266	2847	2877	30	AATAAGAAAGCGTTCGTGATGTAGCAACAGT	59.08064516	396	2881	2906	25	TTCTTTAGGCAGGTCCTTGATGTCAC	57.96153846	20	1	24	25	4
11268	2849	2879	30	TAAGAAAGCGTTCGTGATGTAGCAACAGTGA	60.40322581	398	2883	2908	25	CTTTAGGCAGGTCCTTGATGTCACAG	59.53846154	20	4	21	25	4
12221	19515	19545	30	AAAGTCTGTCCTGGTTGAATGCGAACAAACT	60.40322581	1230	19553	19578	25	AGGTGTCTTAGGATTGGCTGTATCAA	56.38461538	20	12	13	25	8
12829	28424	28454	30	GGCAATAGTGCGACCACCCTTACGAAGAATG	64.37096774	1731	28462	28487	25	AGCCAGATTCATTATGGTATTCGGCA	56.38461538	20	3	22	25	8
12830	28425	28455	30	GCAATAGTGCGACCACCCTTACGAAGAATGG	64.37096774	1731	28462	28487	25	AGCCAGATTCATTATGGTATTCGGCA	56.38461538	20	3	22	25	7
11262	2843	2873	30	TTGTAATAAGAAAGCGTTCGTGATGTAGCAA	57.75806452	396	2881	2906	25	TTCTTTAGGCAGGTCCTTGATGTCAC	57.96153846	20	2	24	26	8
11264	2845	2875	30	GTAATAAGAAAGCGTTCGTGATGTAGCAACA	59.08064516	397	2882	2907	25	TCTTTAGGCAGGTCCTTGATGTCACA	57.96153846	20	1	25	26	7
12219	19513	19543	30	AAAAAGTCTGTCCTGGTTGAATGCGAACAAA	59.08064516	1228	19551	19576	25	TTAGGTGTCTTAGGATTGGCTGTATC	56.38461538	20	20	6	26	8
12220	19514	19544	30	AAAAGTCTGTCCTGGTTGAATGCGAACAAAC	60.40322581	1231	19554	19579	25	GGTGTCTTAGGATTGGCTGTATCAAC	57.96153846	20	13	13	26	10
12221	19515	19545	30	AAAGTCTGTCCTGGTTGAATGCGAACAAACT	60.40322581	1224	19547	19572	25	ATACTTAGGTGTCTTAGGATTGGCTG	56.38461538	20	12	14	26	2
12221	19515	19545	30	AAAGTCTGTCCTGGTTGAATGCGAACAAACT	60.40322581	1229	19552	19577	25	TAGGTGTCTTAGGATTGGCTGTATCA	56.38461538	20	12	14	26	7
12221	19515	19545	30	AAAGTCTGTCCTGGTTGAATGCGAACAAACT	60.40322581	1233	19556	19581	25	TGTCTTAGGATTGGCTGTATCAACCT	56.38461538	20	12	14	26	11
12220	19514	19544	30	AAAAGTCTGTCCTGGTTGAATGCGAACAAAC	60.40322581	1229	19552	19577	25	TAGGTGTCTTAGGATTGGCTGTATCA	56.38461538	20	13	14	27	8
12828	28423	28453	30	AGGCAATAGTGCGACCACCCTTACGAAGAAT	63.0483871	1729	28460	28485	25	CAAGCCAGATTCATTATGGTATTCGG	56.38461538	20	2	25	27	7
12828	28423	28453	30	AGGCAATAGTGCGACCACCCTTACGAAGAAT	63.0483871	1730	28461	28486	25	AAGCCAGATTCATTATGGTATTCGGC	56.38461538	20	2	25	27	8
11261	2842	2872	30	TTTGTAATAAGAAAGCGTTCGTGATGTAGCA	57.75806452	394	2879	2904	25	ATTTCTTTAGGCAGGTCCTTGATGTC	56.38461538	20	7	21	28	7
11273	2854	2884	30	AAGCGTTCGTGATGTAGCAACAGTGATTTCT	60.40322581	405	2890	2915	25	CAGGTCCTTGATGTCACAGCGTCCTA	61.11538462	20	17	11	28	6
12829	28424	28454	30	GGCAATAGTGCGACCACCCTTACGAAGAATG	64.37096774	1729	28460	28485	25	CAAGCCAGATTCATTATGGTATTCGG	56.38461538	20	3	25	28	6
12829	28424	28454	30	GGCAATAGTGCGACCACCCTTACGAAGAATG	64.37096774	1730	28461	28486	25	AAGCCAGATTCATTATGGTATTCGGC	56.38461538	20	3	25	28	7
12830	28425	28455	30	GCAATAGTGCGACCACCCTTACGAAGAATGG	64.37096774	1729	28460	28485	25	CAAGCCAGATTCATTATGGTATTCGG	56.38461538	20	3	25	28	5
12830	28425	28455	30	GCAATAGTGCGACCACCCTTACGAAGAATGG	64.37096774	1730	28461	28486	25	AAGCCAGATTCATTATGGTATTCGGC	56.38461538	20	3	25	28	6
12831	28437	28467	30	CCACCCTTACGAAGAATGGTTTTCAAGCCAG	63.0483871	1734	28471	28496	25	CATTATGGTATTCGGCAAGACTATGC	56.38461538	20	29	0	29	4
12831	28437	28467	30	CCACCCTTACGAAGAATGGTTTTCAAGCCAG	63.0483871	1735	28473	28498	25	TTATGGTATTCGGCAAGACTATGCTC	56.38461538	20	29	0	29	6
12832	28438	28468	30	CACCCTTACGAAGAATGGTTTTCAAGCCAGA	61.72580645	1734	28471	28496	25	CATTATGGTATTCGGCAAGACTATGC	56.38461538	20	29	0	29	3
12832	28438	28468	30	CACCCTTACGAAGAATGGTTTTCAAGCCAGA	61.72580645	1736	28474	28499	25	TATGGTATTCGGCAAGACTATGCTCA	56.38461538	20	29	0	29	6
11128	1164	1194	30	GCAGCATTGTTAGCAGGATTGCGGGTGCCAA	65.69354839	195	1202	1227	25	TTTTGGTGTATTCAAGGCTCCCTCAG	57.96153846	20	19	11	30	8
11264	2845	2875	30	GTAATAAGAAAGCGTTCGTGATGTAGCAACA	59.08064516	392	2877	2902	25	TGATTTCTTTAGGCAGGTCCTTGATG	56.38461538	20	1	29	30	2
11273	2854	2884	30	AAGCGTTCGTGATGTAGCAACAGTGATTTCT	60.40322581	403	2888	2913	25	GGCAGGTCCTTGATGTCACAGCGTCC	64.26923077	20	17	13	30	4
11296	2878	2908	30	GATTTCTTTAGGCAGGTCCTTGATGTCACAG	61.72580645	415	2923	2948	25	TCCAGCAATACGAAGATGTCCACGAA	57.96153846	20	29	1	30	15
12219	19513	19543	30	AAAAAGTCTGTCCTGGTTGAATGCGAACAAA	59.08064516	1227	19550	19575	25	CTTAGGTGTCTTAGGATTGGCTGTAT	56.38461538	20	20	10	30	7
11296	2878	2908	30	GATTTCTTTAGGCAGGTCCTTGATGTCACAG	61.72580645	416	2924	2949	25	CCAGCAATACGAAGATGTCCACGAAG	59.53846154	20	29	2	31	16
11296	2878	2908	30	GATTTCTTTAGGCAGGTCCTTGATGTCACAG	61.72580645	417	2925	2950	25	CAGCAATACGAAGATGTCCACGAAGG	59.53846154	20	29	2	31	17
11299	2881	2911	30	TTCTTTAGGCAGGTCCTTGATGTCACAGCGT	63.0483871	412	2920	2945	25	GTGTCCAGCAATACGAAGATGTCCAC	59.53846154	20	30	1	31	9
11300	2882	2912	30	TCTTTAGGCAGGTCCTTGATGTCACAGCGTC	64.37096774	417	2925	2950	25	CAGCAATACGAAGATGTCCACGAAGG	59.53846154	20	29	2	31	13
11834	11272	11302	30	AAATACTTCATAGATGTCAACTCAAAGCCAT	56.43548387	841	11303	11328	25	GTGCCCATAAGACAAATACGACTCTG	57.96153846	20	21	10	31	1
11151	1478	1508	30	AGACGCAGTATTATTGGGTAAACCTTGGGGC	63.0483871	251	1532	1557	25	ACTGCGTTCTCCATTCTGGTTACTGC	59.53846154	20	9	23	32	24
11263	2844	2874	30	TGTAATAAGAAAGCGTTCGTGATGTAGCAAC	59.08064516	391	2876	2901	25	GTGATTTCTTTAGGCAGGTCCTTGAT	56.38461538	20	2	30	32	2
11270	2851	2881	30	AGAAAGCGTTCGTGATGTAGCAACAGTGATT	60.40322581	397	2882	2907	25	TCTTTAGGCAGGTCCTTGATGTCACA	57.96153846	20	7	25	32	1
11274	2855	2885	30	AGCGTTCGTGATGTAGCAACAGTGATTTCTT	60.40322581	402	2887	2912	25	AGGCAGGTCCTTGATGTCACAGCGTC	62.69230769	20	20	12	32	2
11297	2879	2909	30	ATTTCTTTAGGCAGGTCCTTGATGTCACAGC	61.72580645	413	2921	2946	25	TGTCCAGCAATACGAAGATGTCCACG	59.53846154	20	31	1	32	12
11298	2880	2910	30	TTTCTTTAGGCAGGTCCTTGATGTCACAGCG	63.0483871	415	2923	2948	25	TCCAGCAATACGAAGATGTCCACGAA	57.96153846	20	31	1	32	13
11299	2881	2911	30	TTCTTTAGGCAGGTCCTTGATGTCACAGCGT	63.0483871	416	2924	2949	25	CCAGCAATACGAAGATGTCCACGAAG	59.53846154	20	30	2	32	13
11834	11272	11302	30	AAATACTTCATAGATGTCAACTCAAAGCCAT	56.43548387	842	11304	11329	25	TGCCCATAAGACAAATACGACTCTGT	56.38461538	20	21	11	32	2
12218	19512	19542	30	GAAAAAGTCTGTCCTGGTTGAATGCGAACAA	60.40322581	1227	19550	19575	25	CTTAGGTGTCTTAGGATTGGCTGTAT	56.38461538	20	22	10	32	8
12832	28438	28468	30	CACCCTTACGAAGAATGGTTTTCAAGCCAGA	61.72580645	1739	28477	28502	25	GGTATTCGGCAAGACTATGCTCAGGT	59.53846154	20	29	3	32	9
12833	28439	28469	30	ACCCTTACGAAGAATGGTTTTCAAGCCAGAT	60.40322581	1735	28473	28498	25	TTATGGTATTCGGCAAGACTATGCTC	56.38461538	20	32	0	32	4
11128	1164	1194	30	GCAGCATTGTTAGCAGGATTGCGGGTGCCAA	65.69354839	194	1201	1226	25	CTTTTGGTGTATTCAAGGCTCCCTCA	57.96153846	20	19	14	33	7
11262	2843	2873	30	TTGTAATAAGAAAGCGTTCGTGATGTAGCAA	57.75806452	390	2875	2900	25	AGTGATTTCTTTAGGCAGGTCCTTGA	56.38461538	20	2	31	33	2
11274	2855	2885	30	AGCGTTCGTGATGTAGCAACAGTGATTTCTT	60.40322581	403	2888	2913	25	GGCAGGTCCTTGATGTCACAGCGTCC	64.26923077	20	20	13	33	3
11274	2855	2885	30	AGCGTTCGTGATGTAGCAACAGTGATTTCTT	60.40322581	404	2889	2914	25	GCAGGTCCTTGATGTCACAGCGTCCT	62.69230769	20	20	13	33	4
11296	2878	2908	30	GATTTCTTTAGGCAGGTCCTTGATGTCACAG	61.72580645	409	2917	2942	25	ATGGTGTCCAGCAATACGAAGATGTC	57.96153846	20	29	4	33	9
12013	15800	15830	30	AATCACCGAAATCATACCAGTTACCATTGAG	59.08064516	1064	15853	15878	25	ACACCAACAATACCAGCATTTCGCAT	56.38461538	20	15	18	33	23
12218	19512	19542	30	GAAAAAGTCTGTCCTGGTTGAATGCGAACAA	60.40322581	1226	19549	19574	25	ACTTAGGTGTCTTAGGATTGGCTGTA	56.38461538	20	22	11	33	7
12219	19513	19543	30	AAAAAGTCTGTCCTGGTTGAATGCGAACAAA	59.08064516	1230	19553	19578	25	AGGTGTCTTAGGATTGGCTGTATCAA	56.38461538	20	20	13	33	10
12219	19513	19543	30	AAAAAGTCTGTCCTGGTTGAATGCGAACAAA	59.08064516	1231	19554	19579	25	GGTGTCTTAGGATTGGCTGTATCAAC	57.96153846	20	20	13	33	11
12584	25708	25738	30	CAGTAGTGCCACCAGCCTTTTTAGTAGGTAT	61.72580645	1507	25753	25778	25	AAACACCCTCTTGAACAACATCACCC	57.96153846	20	25	8	33	15
12831	28437	28467	30	CCACCCTTACGAAGAATGGTTTTCAAGCCAG	63.0483871	1740	28478	28503	25	GTATTCGGCAAGACTATGCTCAGGTC	59.53846154	20	29	4	33	11
12832	28438	28468	30	CACCCTTACGAAGAATGGTTTTCAAGCCAGA	61.72580645	1740	28478	28503	25	GTATTCGGCAAGACTATGCTCAGGTC	59.53846154	20	29	4	33	10
12832	28438	28468	30	CACCCTTACGAAGAATGGTTTTCAAGCCAGA	61.72580645	1741	28479	28504	25	TATTCGGCAAGACTATGCTCAGGTCC	59.53846154	20	29	4	33	11
11297	2879	2909	30	ATTTCTTTAGGCAGGTCCTTGATGTCACAGC	61.72580645	410	2918	2943	25	TGGTGTCCAGCAATACGAAGATGTCC	59.53846154	20	31	3	34	9
11297	2879	2909	30	ATTTCTTTAGGCAGGTCCTTGATGTCACAGC	61.72580645	419	2927	2952	25	GCAATACGAAGATGTCCACGAAGGAT	57.96153846	20	31	3	34	18
12001	15753	15783	30	ATAAGAATCTACAACAGGAACTCCACTACCT	59.08064516	1061	15803	15828	25	CACCGAAATCATACCAGTTACCATTG	56.38461538	20	20	14	34	20
12219	19513	19543	30	AAAAAGTCTGTCCTGGTTGAATGCGAACAAA	59.08064516	1229	19552	19577	25	TAGGTGTCTTAGGATTGGCTGTATCA	56.38461538	20	20	14	34	9
12833	28439	28469	30	ACCCTTACGAAGAATGGTTTTCAAGCCAGAT	60.40322581	1738	28476	28501	25	TGGTATTCGGCAAGACTATGCTCAGG	59.53846154	20	32	2	34	7
11299	2881	2911	30	TTCTTTAGGCAGGTCCTTGATGTCACAGCGT	63.0483871	408	2916	2941	25	GATGGTGTCCAGCAATACGAAGATGT	57.96153846	20	30	5	35	5
12012	15799	15829	30	AAATCACCGAAATCATACCAGTTACCATTGA	57.75806452	1064	15853	15878	25	ACACCAACAATACCAGCATTTCGCAT	56.38461538	20	17	18	35	24
12581	25705	25735	30	TTTCAGTAGTGCCACCAGCCTTTTTAGTAGG	61.72580645	1508	25754	25779	25	AACACCCTCTTGAACAACATCACCCA	57.96153846	20	27	8	35	19
11153	1527	1557	30	GCCCCACTGCGTTCTCCATTCTGGTTACTGC	67.01612903	259	1559	1584	25	AGTTGAATCTGAGGGTCCACCAAACG	59.53846154	20	28	8	36	2
11297	2879	2909	30	ATTTCTTTAGGCAGGTCCTTGATGTCACAGC	61.72580645	408	2916	2941	25	GATGGTGTCCAGCAATACGAAGATGT	57.96153846	20	31	5	36	7
12011	15798	15828	30	GAAATCACCGAAATCATACCAGTTACCATTG	59.08064516	1063	15852	15877	25	TACACCAACAATACCAGCATTTCGCA	56.38461538	20	18	18	36	24
12011	15798	15828	30	GAAATCACCGAAATCATACCAGTTACCATTG	59.08064516	1064	15853	15878	25	ACACCAACAATACCAGCATTTCGCAT	56.38461538	20	18	18	36	25
12014	15801	15831	30	ATCACCGAAATCATACCAGTTACCATTGAGA	59.08064516	1064	15853	15878	25	ACACCAACAATACCAGCATTTCGCAT	56.38461538	20	18	18	36	22
12218	19512	19542	30	GAAAAAGTCTGTCCTGGTTGAATGCGAACAA	60.40322581	1234	19557	19582	25	GTCTTAGGATTGGCTGTATCAACCTT	56.38461538	20	22	14	36	15
12580	25704	25734	30	ATTTCAGTAGTGCCACCAGCCTTTTTAGTAG	60.40322581	1510	25756	25781	25	CACCCTCTTGAACAACATCACCCACT	59.53846154	20	28	8	36	22
12581	25705	25735	30	TTTCAGTAGTGCCACCAGCCTTTTTAGTAGG	61.72580645	1509	25755	25780	25	ACACCCTCTTGAACAACATCACCCAC	59.53846154	20	27	9	36	20
12811	28308	28338	30	TCGGAACCTTCTCCAACAACACCTGTATGGT	63.0483871	1687	28363	28388	25	GTGGAACCCAATAGGCACACTTGTTA	57.96153846	20	28	8	36	25
12833	28439	28469	30	ACCCTTACGAAGAATGGTTTTCAAGCCAGAT	60.40322581	1741	28479	28504	25	TATTCGGCAAGACTATGCTCAGGTCC	59.53846154	20	32	4	36	10
12833	28439	28469	30	ACCCTTACGAAGAATGGTTTTCAAGCCAGAT	60.40322581	1742	28480	28505	25	ATTCGGCAAGACTATGCTCAGGTCCT	59.53846154	20	32	4	36	11
11067	744	774	30	GTTCCTTGTCTGATTAGTTCCTGGTCCCCAA	63.0483871	88	777	802	25	TTTCCTTGGGTTTGTTCTGGACCACG	59.53846154	20	17	20	37	3
12582	25706	25736	30	TTCAGTAGTGCCACCAGCCTTTTTAGTAGGT	61.72580645	1509	25755	25780	25	ACACCCTCTTGAACAACATCACCCAC	59.53846154	20	28	9	37	19
12752	27736	27766	30	ACTTCTCTTCAAGCCAATCAAGGACGGGTTT	61.72580645	1635	27788	27813	25	AAAGATGTTAGTTAGCCACTGCGAAG	56.38461538	20	36	1	37	22
12753	27737	27767	30	CTTCTCTTCAAGCCAATCAAGGACGGGTTTG	63.0483871	1638	27791	27816	25	GATGTTAGTTAGCCACTGCGAAGTCA	57.96153846	20	36	1	37	24
12753	27737	27767	30	CTTCTCTTCAAGCCAATCAAGGACGGGTTTG	63.0483871	1639	27792	27817	25	ATGTTAGTTAGCCACTGCGAAGTCAA	56.38461538	20	36	1	37	25
12810	28307	28337	30	TTCGGAACCTTCTCCAACAACACCTGTATGG	63.0483871	1686	28362	28387	25	CGTGGAACCCAATAGGCACACTTGTT	59.53846154	20	29	8	37	25
11294	2875	2905	30	AGTGATTTCTTTAGGCAGGTCCTTGATGTCA	60.40322581	412	2920	2945	25	GTGTCCAGCAATACGAAGATGTCCAC	59.53846154	20	37	1	38	15
12000	15752	15782	30	AATAAGAATCTACAACAGGAACTCCACTACC	59.08064516	1061	15803	15828	25	CACCGAAATCATACCAGTTACCATTG	56.38461538	20	24	14	38	21
12217	19511	19541	30	TGAAAAAGTCTGTCCTGGTTGAATGCGAACA	60.40322581	1227	19550	19575	25	CTTAGGTGTCTTAGGATTGGCTGTAT	56.38461538	20	28	10	38	9
12578	25702	25732	30	GCATTTCAGTAGTGCCACCAGCCTTTTTAGT	61.72580645	1511	25757	25782	25	ACCCTCTTGAACAACATCACCCACTA	57.96153846	20	30	8	38	25
12579	25703	25733	30	CATTTCAGTAGTGCCACCAGCCTTTTTAGTA	60.40322581	1511	25757	25782	25	ACCCTCTTGAACAACATCACCCACTA	57.96153846	20	30	8	38	24
12751	27735	27765	30	AACTTCTCTTCAAGCCAATCAAGGACGGGTT	61.72580645	1636	27789	27814	25	AAGATGTTAGTTAGCCACTGCGAAGT	56.38461538	20	37	1	38	24
12751	27735	27765	30	AACTTCTCTTCAAGCCAATCAAGGACGGGTT	61.72580645	1637	27790	27815	25	AGATGTTAGTTAGCCACTGCGAAGTC	57.96153846	20	37	1	38	25
11128	1164	1194	30	GCAGCATTGTTAGCAGGATTGCGGGTGCCAA	65.69354839	193	1200	1225	25	TCTTTTGGTGTATTCAAGGCTCCCTC	57.96153846	20	19	20	39	6
11130	1200	1230	30	TCTTTTGGTGTATTCAAGGCTCCCTCAGTTG	61.72580645	213	1251	1276	25	TTGTTAGCACCATAGGGAAGTCCAGC	59.53846154	20	24	15	39	21
11152	1526	1556	30	CGCCCCACTGCGTTCTCCATTCTGGTTACTG	67.01612903	258	1558	1583	25	CAGTTGAATCTGAGGGTCCACCAAAC	59.53846154	20	28	11	39	2
11295	2877	2907	30	TGATTTCTTTAGGCAGGTCCTTGATGTCACA	60.40322581	414	2922	2947	25	GTCCAGCAATACGAAGATGTCCACGA	59.53846154	20	38	1	39	15
12217	19511	19541	30	TGAAAAAGTCTGTCCTGGTTGAATGCGAACA	60.40322581	1225	19548	19573	25	TACTTAGGTGTCTTAGGATTGGCTGT	56.38461538	20	28	11	39	7
12241	19860	19890	30	GCTGAGGTGATAGAGGTTTGTGGTGGTTGGT	64.37096774	1277	19900	19925	25	CAGAACCTGAGTTACTGAAGTCATTG	56.38461538	20	17	22	39	10
12577	25701	25731	30	AGCATTTCAGTAGTGCCACCAGCCTTTTTAG	61.72580645	1509	25755	25780	25	ACACCCTCTTGAACAACATCACCCAC	59.53846154	20	30	9	39	24
12579	25703	25733	30	CATTTCAGTAGTGCCACCAGCCTTTTTAGTA	60.40322581	1512	25758	25783	25	CCCTCTTGAACAACATCACCCACTAT	57.96153846	20	30	9	39	25
11129	1199	1229	30	ATCTTTTGGTGTATTCAAGGCTCCCTCAGTT	60.40322581	212	1250	1275	25	TTTGTTAGCACCATAGGGAAGTCCAG	57.96153846	20	25	15	40	21
11261	2842	2872	30	TTTGTAATAAGAAAGCGTTCGTGATGTAGCA	57.75806452	389	2874	2899	25	CAGTGATTTCTTTAGGCAGGTCCTTG	57.96153846	20	7	33	40	2
11999	15751	15781	30	TAATAAGAATCTACAACAGGAACTCCACTAC	57.75806452	1061	15803	15828	25	CACCGAAATCATACCAGTTACCATTG	56.38461538	20	26	14	40	22
12216	19510	19540	30	CTGAAAAAGTCTGTCCTGGTTGAATGCGAAC	61.72580645	1227	19550	19575	25	CTTAGGTGTCTTAGGATTGGCTGTAT	56.38461538	20	30	10	40	10
11113	1068	1098	30	GATGAGGAACGAGAAGAGGCTTGACTGCCGC	67.01612903	184	1122	1147	25	CCTTTTGGCAATGTTGTTCCTTGAGG	57.96153846	20	17	24	41	24
11114	1069	1099	30	ATGAGGAACGAGAAGAGGCTTGACTGCCGCC	67.01612903	184	1122	1147	25	CCTTTTGGCAATGTTGTTCCTTGAGG	57.96153846	20	17	24	41	23
11833	11271	11301	30	AAAATACTTCATAGATGTCAACTCAAAGCCA	56.43548387	841	11303	11328	25	GTGCCCATAAGACAAATACGACTCTG	57.96153846	20	31	10	41	2
12834	28440	28470	30	CCCTTACGAAGAATGGTTTTCAAGCCAGATT	60.40322581	1735	28473	28498	25	TTATGGTATTCGGCAAGACTATGCTC	56.38461538	20	41	0	41	3
12834	28440	28470	30	CCCTTACGAAGAATGGTTTTCAAGCCAGATT	60.40322581	1736	28474	28499	25	TATGGTATTCGGCAAGACTATGCTCA	56.38461538	20	41	0	41	4
11275	2856	2886	30	GCGTTCGTGATGTAGCAACAGTGATTTCTTT	60.40322581	403	2888	2913	25	GGCAGGTCCTTGATGTCACAGCGTCC	64.26923077	20	29	13	42	2
11833	11271	11301	30	AAAATACTTCATAGATGTCAACTCAAAGCCA	56.43548387	842	11304	11329	25	TGCCCATAAGACAAATACGACTCTGT	56.38461538	20	31	11	42	3
12215	19509	19539	30	ACTGAAAAAGTCTGTCCTGGTTGAATGCGAA	60.40322581	1227	19550	19575	25	CTTAGGTGTCTTAGGATTGGCTGTAT	56.38461538	20	32	10	42	11
12243	19862	19892	30	TGAGGTGATAGAGGTTTGTGGTGGTTGGTAA	61.72580645	1289	19915	19940	25	TGAAGTCATTGAGAGCCTTTGCGAGA	57.96153846	20	32	10	42	23
12684	26901	26931	30	TCACCAGACTCATCAAATAAGTAGTATGTAG	57.75806452	1572	26946	26971	25	TCTAAATCAATGCCCAGTGGTGTAAG	56.38461538	20	34	8	42	15
12752	27736	27766	30	ACTTCTCTTCAAGCCAATCAAGGACGGGTTT	61.72580645	1630	27783	27808	25	GTGCCAAAGATGTTAGTTAGCCACTG	57.96153846	20	36	6	42	17
12753	27737	27767	30	CTTCTCTTCAAGCCAATCAAGGACGGGTTTG	63.0483871	1631	27784	27809	25	TGCCAAAGATGTTAGTTAGCCACTGC	57.96153846	20	36	6	42	17
11292	2873	2903	30	ACAGTGATTTCTTTAGGCAGGTCCTTGATGT	60.40322581	413	2921	2946	25	TGTCCAGCAATACGAAGATGTCCACG	59.53846154	20	42	1	43	18
11292	2873	2903	30	ACAGTGATTTCTTTAGGCAGGTCCTTGATGT	60.40322581	415	2923	2948	25	TCCAGCAATACGAAGATGTCCACGAA	57.96153846	20	42	1	43	20
12685	26902	26932	30	CACCAGACTCATCAAATAAGTAGTATGTAGC	59.08064516	1570	26943	26968	25	TCATCTAAATCAATGCCCAGTGGTGT	56.38461538	20	34	9	43	11
12751	27735	27765	30	AACTTCTCTTCAAGCCAATCAAGGACGGGTT	61.72580645	1632	27785	27810	25	GCCAAAGATGTTAGTTAGCCACTGCG	59.53846154	20	37	6	43	20
11067	744	774	30	GTTCCTTGTCTGATTAGTTCCTGGTCCCCAA	63.0483871	87	776	801	25	ATTTCCTTGGGTTTGTTCTGGACCAC	57.96153846	20	17	27	44	2
11260	2841	2871	30	ATTTGTAATAAGAAAGCGTTCGTGATGTAGC	57.75806452	392	2877	2902	25	TGATTTCTTTAGGCAGGTCCTTGATG	56.38461538	20	15	29	44	6
11293	2874	2904	30	CAGTGATTTCTTTAGGCAGGTCCTTGATGTC	61.72580645	416	2924	2949	25	CCAGCAATACGAAGATGTCCACGAAG	59.53846154	20	42	2	44	20
11832	11270	11300	30	CAAAATACTTCATAGATGTCAACTCAAAGCC	57.75806452	841	11303	11328	25	GTGCCCATAAGACAAATACGACTCTG	57.96153846	20	34	10	44	3
12097	18180	18210	30	AACTCCTGTGTAGAAACTAAGTAATCATAAA	55.11290323	1182	18219	18244	25	GTCAGTCTAAAGTAGCGGTTGAGTAA	56.38461538	20	43	1	44	9
12216	19510	19540	30	CTGAAAAAGTCTGTCCTGGTTGAATGCGAAC	61.72580645	1224	19547	19572	25	ATACTTAGGTGTCTTAGGATTGGCTG	56.38461538	20	30	14	44	7
12684	26901	26931	30	TCACCAGACTCATCAAATAAGTAGTATGTAG	57.75806452	1569	26942	26967	25	CTCATCTAAATCAATGCCCAGTGGTG	57.96153846	20	34	10	44	11
12685	26902	26932	30	CACCAGACTCATCAAATAAGTAGTATGTAGC	59.08064516	1569	26942	26967	25	CTCATCTAAATCAATGCCCAGTGGTG	57.96153846	20	34	10	44	10
12749	27733	27763	30	TAAACTTCTCTTCAAGCCAATCAAGGACGGG	61.72580645	1634	27787	27812	25	CAAAGATGTTAGTTAGCCACTGCGAA	56.38461538	20	42	2	44	24
12750	27734	27764	30	AAACTTCTCTTCAAGCCAATCAAGGACGGGT	61.72580645	1630	27783	27808	25	GTGCCAAAGATGTTAGTTAGCCACTG	57.96153846	20	38	6	44	19
12750	27734	27764	30	AAACTTCTCTTCAAGCCAATCAAGGACGGGT	61.72580645	1631	27784	27809	25	TGCCAAAGATGTTAGTTAGCCACTGC	57.96153846	20	38	6	44	20
12753	27737	27767	30	CTTCTCTTCAAGCCAATCAAGGACGGGTTTG	63.0483871	1628	27780	27805	25	ACAGTGCCAAAGATGTTAGTTAGCCA	56.38461538	20	36	8	44	13
12812	28362	28392	30	CGTGGAACCCAATAGGCACACTTGTTATGGC	64.37096774	1705	28394	28419	25	ACCAACATAAGAGAACACACAGCCTC	57.96153846	20	10	34	44	2
12821	28389	28419	30	TGGCAACCAACATAAGAGAACACACAGCCTC	63.0483871	1715	28423	28448	25	AGGCAATAGTGCGACCACCCTTACGA	61.11538462	20	43	1	44	4
11078	944	974	30	CTGGTTCAATCTGTCAAGCAGCAGCAAAGCA	63.0483871	138	980	1005	25	AGCATCACCGCCATTGCCAGCCATTC	62.69230769	20	38	7	45	6
11114	1069	1099	30	ATGAGGAACGAGAAGAGGCTTGACTGCCGCC	67.01612903	183	1121	1146	25	GCCTTTTGGCAATGTTGTTCCTTGAG	57.96153846	20	17	28	45	22
11292	2873	2903	30	ACAGTGATTTCTTTAGGCAGGTCCTTGATGT	60.40322581	419	2927	2952	25	GCAATACGAAGATGTCCACGAAGGAT	57.96153846	20	42	3	45	24
11293	2874	2904	30	CAGTGATTTCTTTAGGCAGGTCCTTGATGTC	61.72580645	419	2927	2952	25	GCAATACGAAGATGTCCACGAAGGAT	57.96153846	20	42	3	45	23
11831	11269	11299	30	ACAAAATACTTCATAGATGTCAACTCAAAGC	56.43548387	841	11303	11328	25	GTGCCCATAAGACAAATACGACTCTG	57.96153846	20	35	10	45	4
11832	11270	11300	30	CAAAATACTTCATAGATGTCAACTCAAAGCC	57.75806452	842	11304	11329	25	TGCCCATAAGACAAATACGACTCTGT	56.38461538	20	34	11	45	4
11833	11271	11301	30	AAAATACTTCATAGATGTCAACTCAAAGCCA	56.43548387	840	11302	11327	25	TGTGCCCATAAGACAAATACGACTCT	56.38461538	20	31	14	45	1
12250	19869	19899	30	ATAGAGGTTTGTGGTGGTTGGTAAAGAACAT	59.08064516	1294	19923	19948	25	TTGAGAGCCTTTGCGAGATGACAACA	57.96153846	20	42	3	45	24
12750	27734	27764	30	AAACTTCTCTTCAAGCCAATCAAGGACGGGT	61.72580645	1629	27781	27806	25	CAGTGCCAAAGATGTTAGTTAGCCAC	57.96153846	20	38	7	45	17
12834	28440	28470	30	CCCTTACGAAGAATGGTTTTCAAGCCAGATT	60.40322581	1742	28480	28505	25	ATTCGGCAAGACTATGCTCAGGTCCT	59.53846154	20	41	4	45	10
11831	11269	11299	30	ACAAAATACTTCATAGATGTCAACTCAAAGC	56.43548387	842	11304	11329	25	TGCCCATAAGACAAATACGACTCTGT	56.38461538	20	35	11	46	5
12097	18180	18210	30	AACTCCTGTGTAGAAACTAAGTAATCATAAA	55.11290323	1179	18216	18241	25	AGAGTCAGTCTAAAGTAGCGGTTGAG	57.96153846	20	43	3	46	6
12098	18181	18211	30	ACTCCTGTGTAGAAACTAAGTAATCATAAAC	56.43548387	1182	18219	18244	25	GTCAGTCTAAAGTAGCGGTTGAGTAA	56.38461538	20	45	1	46	8
12214	19508	19538	30	CACTGAAAAAGTCTGTCCTGGTTGAATGCGA	61.72580645	1227	19550	19575	25	CTTAGGTGTCTTAGGATTGGCTGTAT	56.38461538	20	36	10	46	12
12245	19864	19894	30	AGGTGATAGAGGTTTGTGGTGGTTGGTAAAG	61.72580645	1290	19916	19941	25	GAAGTCATTGAGAGCCTTTGCGAGAT	57.96153846	20	36	10	46	22
12249	19868	19898	30	GATAGAGGTTTGTGGTGGTTGGTAAAGAACA	60.40322581	1294	19923	19948	25	TTGAGAGCCTTTGCGAGATGACAACA	57.96153846	20	43	3	46	25
12750	27734	27764	30	AAACTTCTCTTCAAGCCAATCAAGGACGGGT	61.72580645	1628	27780	27805	25	ACAGTGCCAAAGATGTTAGTTAGCCA	56.38461538	20	38	8	46	16
12834	28440	28470	30	CCCTTACGAAGAATGGTTTTCAAGCCAGATT	60.40322581	1743	28481	28506	25	TTCGGCAAGACTATGCTCAGGTCCTA	59.53846154	20	41	5	46	11
11484	4981	5011	30	ATGTGTTGTCTGTAGTAATGATTTGTGGTTC	57.75806452	575	5025	5050	25	TGTGTTACAAACCAGTGTGTGCCATT	56.38461538	20	30	17	47	14
12099	18182	18212	30	CTCCTGTGTAGAAACTAAGTAATCATAAACA	56.43548387	1183	18221	18246	25	CAGTCTAAAGTAGCGGTTGAGTAAAC	56.38461538	20	47	0	47	9
12214	19508	19538	30	CACTGAAAAAGTCTGTCCTGGTTGAATGCGA	61.72580645	1225	19548	19573	25	TACTTAGGTGTCTTAGGATTGGCTGT	56.38461538	20	36	11	47	10
12251	19870	19900	30	TAGAGGTTTGTGGTGGTTGGTAAAGAACATC	60.40322581	1291	19917	19942	25	AAGTCATTGAGAGCCTTTGCGAGATG	57.96153846	20	39	8	47	17
12680	26897	26927	30	AAACTCACCAGACTCATCAAATAAGTAGTAT	56.43548387	1572	26946	26971	25	TCTAAATCAATGCCCAGTGGTGTAAG	56.38461538	20	39	8	47	19
12683	26900	26930	30	CTCACCAGACTCATCAAATAAGTAGTATGTA	57.75806452	1570	26943	26968	25	TCATCTAAATCAATGCCCAGTGGTGT	56.38461538	20	38	9	47	13
11419	4216	4246	30	GCAGCAACGAGCAAAAGGTGTGAGTAAACTG	63.0483871	498	4270	4295	25	CAAACAAAGTGAACACCCTTGGAGAG	57.96153846	20	20	28	48	24
11484	4981	5011	30	ATGTGTTGTCTGTAGTAATGATTTGTGGTTC	57.75806452	576	5026	5051	25	GTGTTACAAACCAGTGTGTGCCATTT	56.38461538	20	30	18	48	15
11832	11270	11300	30	CAAAATACTTCATAGATGTCAACTCAAAGCC	57.75806452	840	11302	11327	25	TGTGCCCATAAGACAAATACGACTCT	56.38461538	20	34	14	48	2
12094	18177	18207	30	CTAAACTCCTGTGTAGAAACTAAGTAATCAT	56.43548387	1183	18221	18246	25	CAGTCTAAAGTAGCGGTTGAGTAAAC	56.38461538	20	48	0	48	14
12096	18179	18209	30	AAACTCCTGTGTAGAAACTAAGTAATCATAA	55.11290323	1179	18216	18241	25	AGAGTCAGTCTAAAGTAGCGGTTGAG	57.96153846	20	45	3	48	7
12098	18181	18211	30	ACTCCTGTGTAGAAACTAAGTAATCATAAAC	56.43548387	1179	18216	18241	25	AGAGTCAGTCTAAAGTAGCGGTTGAG	57.96153846	20	45	3	48	5
12098	18181	18211	30	ACTCCTGTGTAGAAACTAAGTAATCATAAAC	56.43548387	1180	18217	18242	25	GAGTCAGTCTAAAGTAGCGGTTGAGT	57.96153846	20	45	3	48	6
12683	26900	26930	30	CTCACCAGACTCATCAAATAAGTAGTATGTA	57.75806452	1569	26942	26967	25	CTCATCTAAATCAATGCCCAGTGGTG	57.96153846	20	38	10	48	12
12812	28362	28392	30	CGTGGAACCCAATAGGCACACTTGTTATGGC	64.37096774	1706	28395	28420	25	CCAACATAAGAGAACACACAGCCTCC	59.53846154	20	10	38	48	3
12813	28363	28393	30	GTGGAACCCAATAGGCACACTTGTTATGGCA	63.0483871	1706	28395	28420	25	CCAACATAAGAGAACACACAGCCTCC	59.53846154	20	10	38	48	2
12822	28390	28420	30	GGCAACCAACATAAGAGAACACACAGCCTCC	64.37096774	1715	28423	28448	25	AGGCAATAGTGCGACCACCCTTACGA	61.11538462	20	47	1	48	3
11831	11269	11299	30	ACAAAATACTTCATAGATGTCAACTCAAAGC	56.43548387	840	11302	11327	25	TGTGCCCATAAGACAAATACGACTCT	56.38461538	20	35	14	49	3
12213	19507	19537	30	ACACTGAAAAAGTCTGTCCTGGTTGAATGCG	61.72580645	1227	19550	19575	25	CTTAGGTGTCTTAGGATTGGCTGTAT	56.38461538	20	39	10	49	13
12241	19860	19890	30	GCTGAGGTGATAGAGGTTTGTGGTGGTTGGT	64.37096774	1278	19902	19927	25	GAACCTGAGTTACTGAAGTCATTGAG	56.38461538	20	17	32	49	12
12251	19870	19900	30	TAGAGGTTTGTGGTGGTTGGTAAAGAACATC	60.40322581	1290	19916	19941	25	GAAGTCATTGAGAGCCTTTGCGAGAT	57.96153846	20	39	10	49	16
12254	19873	19903	30	AGGTTTGTGGTGGTTGGTAAAGAACATCAGA	60.40322581	1291	19917	19942	25	AAGTCATTGAGAGCCTTTGCGAGATG	57.96153846	20	41	8	49	14
12687	26904	26934	30	CCAGACTCATCAAATAAGTAGTATGTAGCCA	59.08064516	1564	26935	26960	25	TACTCCACTCATCTAAATCAATGCCC	56.38461538	20	32	17	49	1
12749	27733	27763	30	TAAACTTCTCTTCAAGCCAATCAAGGACGGG	61.72580645	1629	27781	27806	25	CAGTGCCAAAGATGTTAGTTAGCCAC	57.96153846	20	42	7	49	18
12822	28390	28420	30	GGCAACCAACATAAGAGAACACACAGCCTCC	64.37096774	1716	28424	28449	25	GGCAATAGTGCGACCACCCTTACGAA	61.11538462	20	47	2	49	4
11291	2872	2902	30	AACAGTGATTTCTTTAGGCAGGTCCTTGATG	60.40322581	414	2922	2947	25	GTCCAGCAATACGAAGATGTCCACGA	59.53846154	20	49	1	50	20
11483	4980	5010	30	AATGTGTTGTCTGTAGTAATGATTTGTGGTT	56.43548387	575	5025	5050	25	TGTGTTACAAACCAGTGTGTGCCATT	56.38461538	20	33	17	50	15
11832	11270	11300	30	CAAAATACTTCATAGATGTCAACTCAAAGCC	57.75806452	839	11301	11326	25	ATGTGCCCATAAGACAAATACGACTC	56.38461538	20	34	16	50	1
12098	18181	18211	30	ACTCCTGTGTAGAAACTAAGTAATCATAAAC	56.43548387	1178	18215	18240	25	AAGAGTCAGTCTAAAGTAGCGGTTGA	56.38461538	20	45	5	50	4
12099	18182	18212	30	CTCCTGTGTAGAAACTAAGTAATCATAAACA	56.43548387	1180	18217	18242	25	GAGTCAGTCTAAAGTAGCGGTTGAGT	57.96153846	20	47	3	50	5
12212	19506	19536	30	AACACTGAAAAAGTCTGTCCTGGTTGAATGC	60.40322581	1227	19550	19575	25	CTTAGGTGTCTTAGGATTGGCTGTAT	56.38461538	20	40	10	50	14
12213	19507	19537	30	ACACTGAAAAAGTCTGTCCTGGTTGAATGCG	61.72580645	1225	19548	19573	25	TACTTAGGTGTCTTAGGATTGGCTGT	56.38461538	20	39	11	50	11
12686	26903	26933	30	ACCAGACTCATCAAATAAGTAGTATGTAGCC	59.08064516	1564	26935	26960	25	TACTCCACTCATCTAAATCAATGCCC	56.38461538	20	33	17	50	2
11997	15749	15779	30	AATAATAAGAATCTACAACAGGAACTCCACT	56.43548387	1061	15803	15828	25	CACCGAAATCATACCAGTTACCATTG	56.38461538	20	37	14	51	24
12095	18178	18208	30	TAAACTCCTGTGTAGAAACTAAGTAATCATA	55.11290323	1178	18215	18240	25	AAGAGTCAGTCTAAAGTAGCGGTTGA	56.38461538	20	46	5	51	7
12211	19505	19535	30	TAACACTGAAAAAGTCTGTCCTGGTTGAATG	59.08064516	1227	19550	19575	25	CTTAGGTGTCTTAGGATTGGCTGTAT	56.38461538	20	41	10	51	15
12212	19506	19536	30	AACACTGAAAAAGTCTGTCCTGGTTGAATGC	60.40322581	1226	19549	19574	25	ACTTAGGTGTCTTAGGATTGGCTGTA	56.38461538	20	40	11	51	13
12684	26901	26931	30	TCACCAGACTCATCAAATAAGTAGTATGTAG	57.75806452	1564	26935	26960	25	TACTCCACTCATCTAAATCAATGCCC	56.38461538	20	34	17	51	4
12823	28391	28421	30	GCAACCAACATAAGAGAACACACAGCCTCCA	63.0483871	1715	28423	28448	25	AGGCAATAGTGCGACCACCCTTACGA	61.11538462	20	50	1	51	2
12834	28440	28470	30	CCCTTACGAAGAATGGTTTTCAAGCCAGATT	60.40322581	1747	28485	28510	25	GCAAGACTATGCTCAGGTCCTACTTC	59.53846154	20	41	10	51	15
11291	2872	2902	30	AACAGTGATTTCTTTAGGCAGGTCCTTGATG	60.40322581	419	2927	2952	25	GCAATACGAAGATGTCCACGAAGGAT	57.96153846	20	49	3	52	25
11567	6578	6608	30	TGTAATGTCAAGAATCTCAAGTGTCTGTGGA	59.08064516	670	6619	6644	25	CATCAGTAGTGTCAGCAATGTCTCTG	57.96153846	20	38	14	52	11
12210	19504	19534	30	CTAACACTGAAAAAGTCTGTCCTGGTTGAAT	59.08064516	1226	19549	19574	25	ACTTAGGTGTCTTAGGATTGGCTGTA	56.38461538	20	41	11	52	15
12211	19505	19535	30	TAACACTGAAAAAGTCTGTCCTGGTTGAATG	59.08064516	1225	19548	19573	25	TACTTAGGTGTCTTAGGATTGGCTGT	56.38461538	20	41	11	52	13
12211	19505	19535	30	TAACACTGAAAAAGTCTGTCCTGGTTGAATG	59.08064516	1226	19549	19574	25	ACTTAGGTGTCTTAGGATTGGCTGTA	56.38461538	20	41	11	52	14
12242	19861	19891	30	CTGAGGTGATAGAGGTTTGTGGTGGTTGGTA	63.0483871	1277	19900	19925	25	CAGAACCTGAGTTACTGAAGTCATTG	56.38461538	20	30	22	52	9
12252	19871	19901	30	AGAGGTTTGTGGTGGTTGGTAAAGAACATCA	60.40322581	1289	19915	19940	25	TGAAGTCATTGAGAGCCTTTGCGAGA	57.96153846	20	42	10	52	14
12473	23427	23457	30	ACTTCGGTAGTTTTCACATTACACTCAAGAA	57.75806452	1429	23481	23506	25	TCCACTACTTCTTCAGAGACTGGTTT	56.38461538	20	21	31	52	24
12682	26899	26929	30	ACTCACCAGACTCATCAAATAAGTAGTATGT	57.75806452	1568	26941	26966	25	ACTCATCTAAATCAATGCCCAGTGGT	56.38461538	20	38	14	52	12
12823	28391	28421	30	GCAACCAACATAAGAGAACACACAGCCTCCA	63.0483871	1716	28424	28449	25	GGCAATAGTGCGACCACCCTTACGAA	61.11538462	20	50	2	52	3
12475	23429	23459	30	TTCGGTAGTTTTCACATTACACTCAAGAACG	59.08064516	1428	23480	23505	25	TTCCACTACTTCTTCAGAGACTGGTT	56.38461538	20	22	31	53	21
12475	23429	23459	30	TTCGGTAGTTTTCACATTACACTCAAGAACG	59.08064516	1429	23481	23506	25	TCCACTACTTCTTCAGAGACTGGTTT	56.38461538	20	22	31	53	22
12681	26898	26928	30	AACTCACCAGACTCATCAAATAAGTAGTATG	57.75806452	1568	26941	26966	25	ACTCATCTAAATCAATGCCCAGTGGT	56.38461538	20	39	14	53	13
12744	27699	27729	30	TCCCAACCGTCTCTAAGAAACTCTACACCTT	61.72580645	1623	27738	27763	25	TTCTCTTCAAGCCAATCAAGGACGGG	59.53846154	20	22	31	53	9
11105	1010	1040	30	AGGAGAAGTTCCCCTACTGCTGCCTGGAGTT	65.69354839	152	1065	1090	25	CGTGATGAGGAACGAGAAGAGGCTTG	61.11538462	20	43	11	54	25
11830	11268	11298	30	CACAAAATACTTCATAGATGTCAACTCAAAG	56.43548387	842	11304	11329	25	TGCCCATAAGACAAATACGACTCTGT	56.38461538	20	43	11	54	6
12097	18180	18210	30	AACTCCTGTGTAGAAACTAAGTAATCATAAA	55.11290323	1177	18214	18239	25	CAAGAGTCAGTCTAAAGTAGCGGTTG	57.96153846	20	43	11	54	4
12209	19503	19533	30	GCTAACACTGAAAAAGTCTGTCCTGGTTGAA	60.40322581	1225	19548	19573	25	TACTTAGGTGTCTTAGGATTGGCTGT	56.38461538	20	43	11	54	15
12212	19506	19536	30	AACACTGAAAAAGTCTGTCCTGGTTGAATGC	60.40322581	1224	19547	19572	25	ATACTTAGGTGTCTTAGGATTGGCTG	56.38461538	20	40	14	54	11
12745	27700	27730	30	CCCAACCGTCTCTAAGAAACTCTACACCTTC	63.0483871	1623	27738	27763	25	TTCTCTTCAAGCCAATCAAGGACGGG	59.53846154	20	23	31	54	8
12210	19504	19534	30	CTAACACTGAAAAAGTCTGTCCTGGTTGAAT	59.08064516	1224	19547	19572	25	ATACTTAGGTGTCTTAGGATTGGCTG	56.38461538	20	41	14	55	13
12253	19872	19902	30	GAGGTTTGTGGTGGTTGGTAAAGAACATCAG	61.72580645	1290	19916	19941	25	GAAGTCATTGAGAGCCTTTGCGAGAT	57.96153846	20	45	10	55	14
12255	19874	19904	30	GGTTTGTGGTGGTTGGTAAAGAACATCAGAA	60.40322581	1291	19917	19942	25	AAGTCATTGAGAGCCTTTGCGAGATG	57.96153846	20	47	8	55	13
12473	23427	23457	30	ACTTCGGTAGTTTTCACATTACACTCAAGAA	57.75806452	1426	23478	23503	25	TTTTCCACTACTTCTTCAGAGACTGG	56.38461538	20	21	34	55	21
12701	26945	26975	30	ATCTAAATCAATGCCCAGTGGTGTAAGTAAT	57.75806452	1577	26997	27022	25	TTTATGACAGCATCTGCCACAACACA	56.38461538	20	10	45	55	22
12746	27701	27731	30	CCAACCGTCTCTAAGAAACTCTACACCTTCC	63.0483871	1623	27738	27763	25	TTCTCTTCAAGCCAATCAAGGACGGG	59.53846154	20	24	31	55	7
12821	28389	28419	30	TGGCAACCAACATAAGAGAACACACAGCCTC	63.0483871	1723	28437	28462	25	CCACCCTTACGAAGAATGGTTTTCAA	56.38461538	20	43	12	55	18
11104	977	1007	30	AGCAGCATCACCGCCATTGCCAGCCATTCTA	65.69354839	147	1015	1040	25	AAGTTCCCCTACTGCTGCCTGGAGTT	61.11538462	20	17	39	56	8
11283	2864	2894	30	GATGTAGCAACAGTGATTTCTTTAGGCAGGT	60.40322581	411	2919	2944	25	GGTGTCCAGCAATACGAAGATGTCCA	59.53846154	20	55	1	56	25
12097	18180	18210	30	AACTCCTGTGTAGAAACTAAGTAATCATAAA	55.11290323	1175	18212	18237	25	ACCAAGAGTCAGTCTAAAGTAGCGGT	57.96153846	20	43	13	56	2
12098	18181	18211	30	ACTCCTGTGTAGAAACTAAGTAATCATAAAC	56.43548387	1177	18214	18239	25	CAAGAGTCAGTCTAAAGTAGCGGTTG	57.96153846	20	45	11	56	3
12106	18194	18224	30	AACTAAGTAATCATAAACACCAAGAGTCAGT	56.43548387	1185	18230	18255	25	GTAGCGGTTGAGTAAACAAAAGAGGC	57.96153846	20	38	18	56	6
12475	23429	23459	30	TTCGGTAGTTTTCACATTACACTCAAGAACG	59.08064516	1426	23478	23503	25	TTTTCCACTACTTCTTCAGAGACTGG	56.38461538	20	22	34	56	19
12680	26897	26927	30	AAACTCACCAGACTCATCAAATAAGTAGTAT	56.43548387	1564	26935	26960	25	TACTCCACTCATCTAAATCAATGCCC	56.38461538	20	39	17	56	8
12700	26944	26974	30	CATCTAAATCAATGCCCAGTGGTGTAAGTAA	59.08064516	1578	26998	27023	25	TTATGACAGCATCTGCCACAACACAG	57.96153846	20	11	45	56	24
12744	27699	27729	30	TCCCAACCGTCTCTAAGAAACTCTACACCTT	61.72580645	1622	27737	27762	25	CTTCTCTTCAAGCCAATCAAGGACGG	59.53846154	20	22	34	56	8
12747	27702	27732	30	CAACCGTCTCTAAGAAACTCTACACCTTCCT	61.72580645	1623	27738	27763	25	TTCTCTTCAAGCCAATCAAGGACGGG	59.53846154	20	25	31	56	6
12813	28363	28393	30	GTGGAACCCAATAGGCACACTTGTTATGGCA	63.0483871	1708	28397	28422	25	AACATAAGAGAACACACAGCCTCCAA	56.38461538	20	10	46	56	4
12824	28392	28422	30	CAACCAACATAAGAGAACACACAGCCTCCAA	61.72580645	1715	28423	28448	25	AGGCAATAGTGCGACCACCCTTACGA	61.11538462	20	55	1	56	1
11290	2871	2901	30	CAACAGTGATTTCTTTAGGCAGGTCCTTGAT	60.40322581	413	2921	2946	25	TGTCCAGCAATACGAAGATGTCCACG	59.53846154	20	56	1	57	20
11829	11267	11297	30	TCACAAAATACTTCATAGATGTCAACTCAAA	55.11290323	842	11304	11329	25	TGCCCATAAGACAAATACGACTCTGT	56.38461538	20	46	11	57	7
12097	18180	18210	30	AACTCCTGTGTAGAAACTAAGTAATCATAAA	55.11290323	1176	18213	18238	25	CCAAGAGTCAGTCTAAAGTAGCGGTT	57.96153846	20	43	14	57	3
12209	19503	19533	30	GCTAACACTGAAAAAGTCTGTCCTGGTTGAA	60.40322581	1224	19547	19572	25	ATACTTAGGTGTCTTAGGATTGGCTG	56.38461538	20	43	14	57	14
12248	19867	19897	30	TGATAGAGGTTTGTGGTGGTTGGTAAAGAAC	60.40322581	1288	19914	19939	25	CTGAAGTCATTGAGAGCCTTTGCGAG	59.53846154	20	38	19	57	17
12255	19874	19904	30	GGTTTGTGGTGGTTGGTAAAGAACATCAGAA	60.40322581	1289	19915	19940	25	TGAAGTCATTGAGAGCCTTTGCGAGA	57.96153846	20	47	10	57	11
12681	26898	26928	30	AACTCACCAGACTCATCAAATAAGTAGTATG	57.75806452	1565	26936	26961	25	ACTCCACTCATCTAAATCAATGCCCA	56.38461538	20	39	18	57	8
12699	26943	26973	30	TCATCTAAATCAATGCCCAGTGGTGTAAGTA	59.08064516	1577	26997	27022	25	TTTATGACAGCATCTGCCACAACACA	56.38461538	20	12	45	57	24
12824	28392	28422	30	CAACCAACATAAGAGAACACACAGCCTCCAA	61.72580645	1716	28424	28449	25	GGCAATAGTGCGACCACCCTTACGAA	61.11538462	20	55	2	57	2
12834	28440	28470	30	CCCTTACGAAGAATGGTTTTCAAGCCAGATT	60.40322581	1748	28486	28511	25	CAAGACTATGCTCAGGTCCTACTTCT	57.96153846	20	41	16	57	16
11097	963	993	30	AGCAGCAAAGCAAGAGCAGCATCACCGCCAT	65.69354839	144	1012	1037	25	GAGAAGTTCCCCTACTGCTGCCTGGA	62.69230769	20	38	20	58	19
11098	964	994	30	GCAGCAAAGCAAGAGCAGCATCACCGCCATT	65.69354839	145	1013	1038	25	AGAAGTTCCCCTACTGCTGCCTGGAG	62.69230769	20	35	23	58	19
11286	2867	2897	30	GTAGCAACAGTGATTTCTTTAGGCAGGTCCT	61.72580645	409	2917	2942	25	ATGGTGTCCAGCAATACGAAGATGTC	57.96153846	20	54	4	58	20
11567	6578	6608	30	TGTAATGTCAAGAATCTCAAGTGTCTGTGGA	59.08064516	673	6622	6647	25	CAGTAGTGTCAGCAATGTCTCTGCCA	59.53846154	20	38	20	58	14
11663	8172	8202	30	GGTAAGAACAAGTCCTGAGTTGAATGTAAAA	57.75806452	739	8217	8242	25	ACTTTGTCAGGGTAATAAACACCACG	56.38461538	20	41	17	58	15
12096	18179	18209	30	AAACTCCTGTGTAGAAACTAAGTAATCATAA	55.11290323	1175	18212	18237	25	ACCAAGAGTCAGTCTAAAGTAGCGGT	57.96153846	20	45	13	58	3
12698	26942	26972	30	CTCATCTAAATCAATGCCCAGTGGTGTAAGT	60.40322581	1577	26997	27022	25	TTTATGACAGCATCTGCCACAACACA	56.38461538	20	13	45	58	25
12699	26943	26973	30	TCATCTAAATCAATGCCCAGTGGTGTAAGTA	59.08064516	1575	26994	27019	25	GTTTTTATGACAGCATCTGCCACAAC	56.38461538	20	12	46	58	21
12746	27701	27731	30	CCAACCGTCTCTAAGAAACTCTACACCTTCC	63.0483871	1621	27736	27761	25	ACTTCTCTTCAAGCCAATCAAGGACG	57.96153846	20	24	34	58	5
12746	27701	27731	30	CCAACCGTCTCTAAGAAACTCTACACCTTCC	63.0483871	1622	27737	27762	25	CTTCTCTTCAAGCCAATCAAGGACGG	59.53846154	20	24	34	58	6
12748	27703	27733	30	AACCGTCTCTAAGAAACTCTACACCTTCCTT	60.40322581	1623	27738	27763	25	TTCTCTTCAAGCCAATCAAGGACGGG	59.53846154	20	27	31	58	5
11290	2871	2901	30	CAACAGTGATTTCTTTAGGCAGGTCCTTGAT	60.40322581	418	2926	2951	25	AGCAATACGAAGATGTCCACGAAGGA	57.96153846	20	56	3	59	25
12094	18177	18207	30	CTAAACTCCTGTGTAGAAACTAAGTAATCAT	56.43548387	1177	18214	18239	25	CAAGAGTCAGTCTAAAGTAGCGGTTG	57.96153846	20	48	11	59	7
12096	18179	18209	30	AAACTCCTGTGTAGAAACTAAGTAATCATAA	55.11290323	1176	18213	18238	25	CCAAGAGTCAGTCTAAAGTAGCGGTT	57.96153846	20	45	14	59	4
12698	26942	26972	30	CTCATCTAAATCAATGCCCAGTGGTGTAAGT	60.40322581	1575	26994	27019	25	GTTTTTATGACAGCATCTGCCACAAC	56.38461538	20	13	46	59	22
12701	26945	26975	30	ATCTAAATCAATGCCCAGTGGTGTAAGTAAT	57.75806452	1579	26999	27024	25	TATGACAGCATCTGCCACAACACAGG	59.53846154	20	10	49	59	24
12747	27702	27732	30	CAACCGTCTCTAAGAAACTCTACACCTTCCT	61.72580645	1621	27736	27761	25	ACTTCTCTTCAAGCCAATCAAGGACG	57.96153846	20	25	34	59	4
12747	27702	27732	30	CAACCGTCTCTAAGAAACTCTACACCTTCCT	61.72580645	1622	27737	27762	25	CTTCTCTTCAAGCCAATCAAGGACGG	59.53846154	20	25	34	59	5
12822	28390	28420	30	GGCAACCAACATAAGAGAACACACAGCCTCC	64.37096774	1723	28437	28462	25	CCACCCTTACGAAGAATGGTTTTCAA	56.38461538	20	47	12	59	17
11282	2863	2893	30	TGATGTAGCAACAGTGATTTCTTTAGGCAGG	60.40322581	410	2918	2943	25	TGGTGTCCAGCAATACGAAGATGTCC	59.53846154	20	57	3	60	25
11289	2870	2900	30	GCAACAGTGATTTCTTTAGGCAGGTCCTTGA	61.72580645	415	2923	2948	25	TCCAGCAATACGAAGATGTCCACGAA	57.96153846	20	59	1	60	23
12814	28364	28394	30	TGGAACCCAATAGGCACACTTGTTATGGCAA	61.72580645	1709	28398	28423	25	ACATAAGAGAACACACAGCCTCCAAA	56.38461538	20	12	48	60	4
11281	2862	2892	30	GTGATGTAGCAACAGTGATTTCTTTAGGCAG	60.40322581	409	2917	2942	25	ATGGTGTCCAGCAATACGAAGATGTC	57.96153846	20	57	4	61	25
11288	2869	2899	30	AGCAACAGTGATTTCTTTAGGCAGGTCCTTG	61.72580645	416	2924	2949	25	CCAGCAATACGAAGATGTCCACGAAG	59.53846154	20	59	2	61	25
11289	2870	2900	30	GCAACAGTGATTTCTTTAGGCAGGTCCTTGA	61.72580645	417	2925	2950	25	CAGCAATACGAAGATGTCCACGAAGG	59.53846154	20	59	2	61	25
12094	18177	18207	30	CTAAACTCCTGTGTAGAAACTAAGTAATCAT	56.43548387	1175	18212	18237	25	ACCAAGAGTCAGTCTAAAGTAGCGGT	57.96153846	20	48	13	61	5
12748	27703	27733	30	AACCGTCTCTAAGAAACTCTACACCTTCCTT	60.40322581	1622	27737	27762	25	CTTCTCTTCAAGCCAATCAAGGACGG	59.53846154	20	27	34	61	4
12825	28393	28423	30	AACCAACATAAGAGAACACACAGCCTCCAAA	60.40322581	1716	28424	28449	25	GGCAATAGTGCGACCACCCTTACGAA	61.11538462	20	59	2	61	1
11829	11267	11297	30	TCACAAAATACTTCATAGATGTCAACTCAAA	55.11290323	839	11301	11326	25	ATGTGCCCATAAGACAAATACGACTC	56.38461538	20	46	16	62	4
12094	18177	18207	30	CTAAACTCCTGTGTAGAAACTAAGTAATCAT	56.43548387	1176	18213	18238	25	CCAAGAGTCAGTCTAAAGTAGCGGTT	57.96153846	20	48	14	62	6
12242	19861	19891	30	CTGAGGTGATAGAGGTTTGTGGTGGTTGGTA	63.0483871	1278	19902	19927	25	GAACCTGAGTTACTGAAGTCATTGAG	56.38461538	20	30	32	62	11
12823	28391	28421	30	GCAACCAACATAAGAGAACACACAGCCTCCA	63.0483871	1723	28437	28462	25	CCACCCTTACGAAGAATGGTTTTCAA	56.38461538	20	50	12	62	16
12474	23428	23458	30	CTTCGGTAGTTTTCACATTACACTCAAGAAC	59.08064516	1430	23482	23507	25	CCACTACTTCTTCAGAGACTGGTTTT	56.38461538	20	22	41	63	24
12475	23429	23459	30	TTCGGTAGTTTTCACATTACACTCAAGAACG	59.08064516	1430	23482	23507	25	CCACTACTTCTTCAGAGACTGGTTTT	56.38461538	20	22	41	63	23
12699	26943	26973	30	TCATCTAAATCAATGCCCAGTGGTGTAAGTA	59.08064516	1576	26996	27021	25	TTTTATGACAGCATCTGCCACAACAC	56.38461538	20	12	51	63	23
12826	28394	28424	30	ACCAACATAAGAGAACACACAGCCTCCAAAG	61.72580645	1721	28429	28454	25	TAGTGCGACCACCCTTACGAAGAATG	59.53846154	20	60	3	63	5
11081	947	977	30	GTTCAATCTGTCAAGCAGCAGCAAAGCAAGA	61.72580645	137	979	1004	25	CAGCATCACCGCCATTGCCAGCCATT	62.69230769	20	56	8	64	2
12094	18177	18207	30	CTAAACTCCTGTGTAGAAACTAAGTAATCAT	56.43548387	1184	18229	18254	25	AGTAGCGGTTGAGTAAACAAAAGAGG	56.38461538	20	48	16	64	22
12095	18178	18208	30	TAAACTCCTGTGTAGAAACTAAGTAATCATA	55.11290323	1185	18230	18255	25	GTAGCGGTTGAGTAAACAAAAGAGGC	57.96153846	20	46	18	64	22
12243	19862	19892	30	TGAGGTGATAGAGGTTTGTGGTGGTTGGTAA	61.72580645	1278	19902	19927	25	GAACCTGAGTTACTGAAGTCATTGAG	56.38461538	20	32	32	64	10
12247	19866	19896	30	GTGATAGAGGTTTGTGGTGGTTGGTAAAGAA	60.40322581	1287	19913	19938	25	ACTGAAGTCATTGAGAGCCTTTGCGA	57.96153846	20	38	26	64	17
12698	26942	26972	30	CTCATCTAAATCAATGCCCAGTGGTGTAAGT	60.40322581	1576	26996	27021	25	TTTTATGACAGCATCTGCCACAACAC	56.38461538	20	13	51	64	24
11104	977	1007	30	AGCAGCATCACCGCCATTGCCAGCCATTCTA	65.69354839	151	1019	1044	25	TCCCCTACTGCTGCCTGGAGTTGAAT	61.11538462	20	17	48	65	12
12249	19868	19898	30	GATAGAGGTTTGTGGTGGTTGGTAAAGAACA	60.40322581	1277	19900	19925	25	CAGAACCTGAGTTACTGAAGTCATTG	56.38461538	20	43	22	65	2
12632	26684	26714	30	TTGACTATCATCATCTAACCAATCTTCTTCT	56.43548387	1542	26724	26749	25	TCAGGTTGAAGAGCAGCAGAAGTGGC	61.11538462	20	21	44	65	10
11102	975	1005	30	AGAGCAGCATCACCGCCATTGCCAGCCATTC	67.01612903	150	1018	1043	25	TTCCCCTACTGCTGCCTGGAGTTGAA	61.11538462	20	17	50	67	13
11103	976	1006	30	GAGCAGCATCACCGCCATTGCCAGCCATTCT	67.01612903	151	1019	1044	25	TCCCCTACTGCTGCCTGGAGTTGAAT	61.11538462	20	19	48	67	13
12066	17778	17808	30	TATGATGGAAGGGAACTAAACTCTGAGGCTA	60.40322581	1145	17822	17847	25	TGCCCTGTTGTCCAGCATTTCTTCAC	59.53846154	20	29	38	67	14
12094	18177	18207	30	CTAAACTCCTGTGTAGAAACTAAGTAATCAT	56.43548387	1172	18209	18234	25	AACACCAAGAGTCAGTCTAAAGTAGC	56.38461538	20	48	19	67	2
12634	26686	26716	30	GACTATCATCATCTAACCAATCTTCTTCTTG	57.75806452	1542	26724	26749	25	TCAGGTTGAAGAGCAGCAGAAGTGGC	61.11538462	20	23	44	67	8
12821	28389	28419	30	TGGCAACCAACATAAGAGAACACACAGCCTC	63.0483871	1727	28441	28466	25	CCTTACGAAGAATGGTTTTCAAGCCA	56.38461538	20	43	24	67	22
11828	11266	11296	30	TTCACAAAATACTTCATAGATGTCAACTCAA	55.11290323	842	11304	11329	25	TGCCCATAAGACAAATACGACTCTGT	56.38461538	20	57	11	68	8
12252	19871	19901	30	AGAGGTTTGTGGTGGTTGGTAAAGAACATCA	60.40322581	1287	19913	19938	25	ACTGAAGTCATTGAGAGCCTTTGCGA	57.96153846	20	42	26	68	12
12636	26688	26718	30	CTATCATCATCTAACCAATCTTCTTCTTGCT	57.75806452	1542	26724	26749	25	TCAGGTTGAAGAGCAGCAGAAGTGGC	61.11538462	20	24	44	68	6
12823	28391	28421	30	GCAACCAACATAAGAGAACACACAGCCTCCA	63.0483871	1724	28438	28463	25	CACCCTTACGAAGAATGGTTTTCAAG	56.38461538	20	50	18	68	17
11103	976	1006	30	GAGCAGCATCACCGCCATTGCCAGCCATTCT	67.01612903	150	1018	1043	25	TTCCCCTACTGCTGCCTGGAGTTGAA	61.11538462	20	19	50	69	12
11108	1013	1043	30	AGAAGTTCCCCTACTGCTGCCTGGAGTTGAA	64.37096774	155	1068	1093	25	GATGAGGAACGAGAAGAGGCTTGACT	59.53846154	20	54	15	69	25
12635	26687	26717	30	ACTATCATCATCTAACCAATCTTCTTCTTGC	57.75806452	1542	26724	26749	25	TCAGGTTGAAGAGCAGCAGAAGTGGC	61.11538462	20	25	44	69	7
12822	28390	28420	30	GGCAACCAACATAAGAGAACACACAGCCTCC	64.37096774	1726	28440	28465	25	CCCTTACGAAGAATGGTTTTCAAGCC	57.96153846	20	47	22	69	20
11656	8165	8195	30	AAAGAAAGGTAAGAACAAGTCCTGAGTTGAA	57.75806452	739	8217	8242	25	ACTTTGTCAGGGTAATAAACACCACG	56.38461538	20	53	17	70	22
12247	19866	19896	30	GTGATAGAGGTTTGTGGTGGTTGGTAAAGAA	60.40322581	1278	19902	19927	25	GAACCTGAGTTACTGAAGTCATTGAG	56.38461538	20	38	32	70	6
12248	19867	19897	30	TGATAGAGGTTTGTGGTGGTTGGTAAAGAAC	60.40322581	1278	19902	19927	25	GAACCTGAGTTACTGAAGTCATTGAG	56.38461538	20	38	32	70	5
12631	26683	26713	30	GTTGACTATCATCATCTAACCAATCTTCTTC	57.75806452	1543	26725	26750	25	CAGGTTGAAGAGCAGCAGAAGTGGCA	61.11538462	20	22	48	70	12
12633	26685	26715	30	TGACTATCATCATCTAACCAATCTTCTTCTT	56.43548387	1544	26726	26751	25	AGGTTGAAGAGCAGCAGAAGTGGCAC	61.11538462	20	21	49	70	11
12697	26941	26971	30	ACTCATCTAAATCAATGCCCAGTGGTGTAAG	60.40322581	1576	26996	27021	25	TTTTATGACAGCATCTGCCACAACAC	56.38461538	20	19	51	70	25
12251	19870	19900	30	TAGAGGTTTGTGGTGGTTGGTAAAGAACATC	60.40322581	1278	19902	19927	25	GAACCTGAGTTACTGAAGTCATTGAG	56.38461538	20	39	32	71	2
12637	26689	26719	30	TATCATCATCTAACCAATCTTCTTCTTGCTC	57.75806452	1542	26724	26749	25	TCAGGTTGAAGAGCAGCAGAAGTGGC	61.11538462	20	27	44	71	5
12825	28393	28423	30	AACCAACATAAGAGAACACACAGCCTCCAAA	60.40322581	1723	28437	28462	25	CCACCCTTACGAAGAATGGTTTTCAA	56.38461538	20	59	12	71	14
11082	948	978	30	TTCAATCTGTCAAGCAGCAGCAAAGCAAGAG	61.72580645	138	980	1005	25	AGCATCACCGCCATTGCCAGCCATTC	62.69230769	20	65	7	72	2
11827	11265	11295	30	TTTCACAAAATACTTCATAGATGTCAACTCA	55.11290323	841	11303	11328	25	GTGCCCATAAGACAAATACGACTCTG	57.96153846	20	62	10	72	8
12634	26686	26716	30	GACTATCATCATCTAACCAATCTTCTTCTTG	57.75806452	1544	26726	26751	25	AGGTTGAAGAGCAGCAGAAGTGGCAC	61.11538462	20	23	49	72	10
11082	948	978	30	TTCAATCTGTCAAGCAGCAGCAAAGCAAGAG	61.72580645	137	979	1004	25	CAGCATCACCGCCATTGCCAGCCATT	62.69230769	20	65	8	73	1
11115	1085	1115	30	GGCTTGACTGCCGCCTCTGCTCCCTTCTGCG	70.98387097	185	1140	1165	25	CCTTGAGGAAGTTGTAGCACGATTGC	59.53846154	20	65	8	73	25
11827	11265	11295	30	TTTCACAAAATACTTCATAGATGTCAACTCA	55.11290323	842	11304	11329	25	TGCCCATAAGACAAATACGACTCTGT	56.38461538	20	62	11	73	9
12067	17779	17809	30	ATGATGGAAGGGAACTAAACTCTGAGGCTAT	60.40322581	1146	17823	17848	25	GCCCTGTTGTCCAGCATTTCTTCACA	59.53846154	20	32	41	73	14
12242	19861	19891	30	CTGAGGTGATAGAGGTTTGTGGTGGTTGGTA	63.0483871	1279	19904	19929	25	ACCTGAGTTACTGAAGTCATTGAGAG	56.38461538	20	30	43	73	13
12244	19863	19893	30	GAGGTGATAGAGGTTTGTGGTGGTTGGTAAA	61.72580645	1284	19910	19935	25	GTTACTGAAGTCATTGAGAGCCTTTG	56.38461538	20	35	38	73	17
12245	19864	19894	30	AGGTGATAGAGGTTTGTGGTGGTTGGTAAAG	61.72580645	1285	19911	19936	25	TTACTGAAGTCATTGAGAGCCTTTGC	56.38461538	20	36	37	73	17
12633	26685	26715	30	TGACTATCATCATCTAACCAATCTTCTTCTT	56.43548387	1549	26731	26756	25	GAAGAGCAGCAGAAGTGGCACCAAAT	59.53846154	20	21	52	73	16
12636	26688	26718	30	CTATCATCATCTAACCAATCTTCTTCTTGCT	57.75806452	1544	26726	26751	25	AGGTTGAAGAGCAGCAGAAGTGGCAC	61.11538462	20	24	49	73	8
12824	28392	28422	30	CAACCAACATAAGAGAACACACAGCCTCCAA	61.72580645	1724	28438	28463	25	CACCCTTACGAAGAATGGTTTTCAAG	56.38461538	20	55	18	73	16
11369	4075	4105	30	AAATAGTTGGCATCATAAAGTAATGGGTTTT	55.11290323	479	4117	4142	25	TTCCAGCAAAGCCAAAGCCTCATTAT	56.38461538	20	30	44	74	12
11370	4076	4106	30	AATAGTTGGCATCATAAAGTAATGGGTTTTT	55.11290323	479	4117	4142	25	TTCCAGCAAAGCCAAAGCCTCATTAT	56.38461538	20	30	44	74	11
12245	19864	19894	30	AGGTGATAGAGGTTTGTGGTGGTTGGTAAAG	61.72580645	1284	19910	19935	25	GTTACTGAAGTCATTGAGAGCCTTTG	56.38461538	20	36	38	74	16
12246	19865	19895	30	GGTGATAGAGGTTTGTGGTGGTTGGTAAAGA	61.72580645	1285	19911	19936	25	TTACTGAAGTCATTGAGAGCCTTTGC	56.38461538	20	37	37	74	16
12631	26683	26713	30	GTTGACTATCATCATCTAACCAATCTTCTTC	57.75806452	1549	26731	26756	25	GAAGAGCAGCAGAAGTGGCACCAAAT	59.53846154	20	22	52	74	18
12634	26686	26716	30	GACTATCATCATCTAACCAATCTTCTTCTTG	57.75806452	1545	26727	26752	25	GGTTGAAGAGCAGCAGAAGTGGCACC	62.69230769	20	23	51	74	11
11083	949	979	30	TCAATCTGTCAAGCAGCAGCAAAGCAAGAGC	63.0483871	138	980	1005	25	AGCATCACCGCCATTGCCAGCCATTC	62.69230769	20	68	7	75	1
12243	19862	19892	30	TGAGGTGATAGAGGTTTGTGGTGGTTGGTAA	61.72580645	1279	19904	19929	25	ACCTGAGTTACTGAAGTCATTGAGAG	56.38461538	20	32	43	75	12
12246	19865	19895	30	GGTGATAGAGGTTTGTGGTGGTTGGTAAAGA	61.72580645	1284	19910	19935	25	GTTACTGAAGTCATTGAGAGCCTTTG	56.38461538	20	37	38	75	15
12247	19866	19896	30	GTGATAGAGGTTTGTGGTGGTTGGTAAAGAA	60.40322581	1285	19911	19936	25	TTACTGAAGTCATTGAGAGCCTTTGC	56.38461538	20	38	37	75	15
12248	19867	19897	30	TGATAGAGGTTTGTGGTGGTTGGTAAAGAAC	60.40322581	1285	19911	19936	25	TTACTGAAGTCATTGAGAGCCTTTGC	56.38461538	20	38	37	75	14
12632	26684	26714	30	TTGACTATCATCATCTAACCAATCTTCTTCT	56.43548387	1548	26730	26755	25	TGAAGAGCAGCAGAAGTGGCACCAAA	59.53846154	20	21	54	75	16
12633	26685	26715	30	TGACTATCATCATCTAACCAATCTTCTTCTT	56.43548387	1548	26730	26755	25	TGAAGAGCAGCAGAAGTGGCACCAAA	59.53846154	20	21	54	75	15
12634	26686	26716	30	GACTATCATCATCTAACCAATCTTCTTCTTG	57.75806452	1549	26731	26756	25	GAAGAGCAGCAGAAGTGGCACCAAAT	59.53846154	20	23	52	75	15
12636	26688	26718	30	CTATCATCATCTAACCAATCTTCTTCTTGCT	57.75806452	1545	26727	26752	25	GGTTGAAGAGCAGCAGAAGTGGCACC	62.69230769	20	24	51	75	9
12822	28390	28420	30	GGCAACCAACATAAGAGAACACACAGCCTCC	64.37096774	1728	28442	28467	25	CTTACGAAGAATGGTTTTCAAGCCAG	56.38461538	20	47	28	75	22
12824	28392	28422	30	CAACCAACATAAGAGAACACACAGCCTCCAA	61.72580645	1725	28439	28464	25	ACCCTTACGAAGAATGGTTTTCAAGC	56.38461538	20	55	20	75	17
12243	19862	19892	30	TGAGGTGATAGAGGTTTGTGGTGGTTGGTAA	61.72580645	1281	19906	19931	25	CTGAGTTACTGAAGTCATTGAGAGCC	57.96153846	20	32	44	76	14
12243	19862	19892	30	TGAGGTGATAGAGGTTTGTGGTGGTTGGTAA	61.72580645	1282	19907	19932	25	TGAGTTACTGAAGTCATTGAGAGCCT	56.38461538	20	32	44	76	15
12247	19866	19896	30	GTGATAGAGGTTTGTGGTGGTTGGTAAAGAA	60.40322581	1284	19910	19935	25	GTTACTGAAGTCATTGAGAGCCTTTG	56.38461538	20	38	38	76	14
12251	19870	19900	30	TAGAGGTTTGTGGTGGTTGGTAAAGAACATC	60.40322581	1285	19911	19936	25	TTACTGAAGTCATTGAGAGCCTTTGC	56.38461538	20	39	37	76	11
12631	26683	26713	30	GTTGACTATCATCATCTAACCAATCTTCTTC	57.75806452	1548	26730	26755	25	TGAAGAGCAGCAGAAGTGGCACCAAA	59.53846154	20	22	54	76	17
12636	26688	26718	30	CTATCATCATCTAACCAATCTTCTTCTTGCT	57.75806452	1549	26731	26756	25	GAAGAGCAGCAGAAGTGGCACCAAAT	59.53846154	20	24	52	76	13
11084	950	980	30	CAATCTGTCAAGCAGCAGCAAAGCAAGAGCA	63.0483871	139	981	1006	25	GCATCACCGCCATTGCCAGCCATTCT	62.69230769	20	68	9	77	1
12634	26686	26716	30	GACTATCATCATCTAACCAATCTTCTTCTTG	57.75806452	1548	26730	26755	25	TGAAGAGCAGCAGAAGTGGCACCAAA	59.53846154	20	23	54	77	14
12635	26687	26717	30	ACTATCATCATCTAACCAATCTTCTTCTTGC	57.75806452	1549	26731	26756	25	GAAGAGCAGCAGAAGTGGCACCAAAT	59.53846154	20	25	52	77	14
12825	28393	28423	30	AACCAACATAAGAGAACACACAGCCTCCAAA	60.40322581	1724	28438	28463	25	CACCCTTACGAAGAATGGTTTTCAAG	56.38461538	20	59	18	77	15
11505	5189	5219	30	GGACATAAGATGATAGCCCTTTCCACAAAAA	59.08064516	609	5244	5269	25	ACACACTCTGACATTTTAGTAGCAGC	56.38461538	20	40	38	78	25
12254	19873	19903	30	AGGTTTGTGGTGGTTGGTAAAGAACATCAGA	60.40322581	1285	19911	19936	25	TTACTGAAGTCATTGAGAGCCTTTGC	56.38461538	20	41	37	78	8
12637	26689	26719	30	TATCATCATCTAACCAATCTTCTTCTTGCTC	57.75806452	1545	26727	26752	25	GGTTGAAGAGCAGCAGAAGTGGCACC	62.69230769	20	27	51	78	8
12638	26690	26720	30	ATCATCATCTAACCAATCTTCTTCTTGCTCT	57.75806452	1544	26726	26751	25	AGGTTGAAGAGCAGCAGAAGTGGCAC	61.11538462	20	29	49	78	6
11348	3912	3942	30	ACAGTCTTTTACTCCAGATTCCCATTTTTCA	57.75806452	452	3967	3992	25	TGTTCAGAAATAGGACTTGTTGTGCC	56.38461538	20	54	25	79	25
12244	19863	19893	30	GAGGTGATAGAGGTTTGTGGTGGTTGGTAAA	61.72580645	1282	19907	19932	25	TGAGTTACTGAAGTCATTGAGAGCCT	56.38461538	20	35	44	79	14
12254	19873	19903	30	AGGTTTGTGGTGGTTGGTAAAGAACATCAGA	60.40322581	1284	19910	19935	25	GTTACTGAAGTCATTGAGAGCCTTTG	56.38461538	20	41	38	79	7
12632	26684	26714	30	TTGACTATCATCATCTAACCAATCTTCTTCT	56.43548387	1546	26728	26753	25	GTTGAAGAGCAGCAGAAGTGGCACCA	61.11538462	20	21	58	79	14
12633	26685	26715	30	TGACTATCATCATCTAACCAATCTTCTTCTT	56.43548387	1546	26728	26753	25	GTTGAAGAGCAGCAGAAGTGGCACCA	61.11538462	20	21	58	79	13
12635	26687	26717	30	ACTATCATCATCTAACCAATCTTCTTCTTGC	57.75806452	1548	26730	26755	25	TGAAGAGCAGCAGAAGTGGCACCAAA	59.53846154	20	25	54	79	13
12824	28392	28422	30	CAACCAACATAAGAGAACACACAGCCTCCAA	61.72580645	1727	28441	28466	25	CCTTACGAAGAATGGTTTTCAAGCCA	56.38461538	20	55	24	79	19
12825	28393	28423	30	AACCAACATAAGAGAACACACAGCCTCCAAA	60.40322581	1725	28439	28464	25	ACCCTTACGAAGAATGGTTTTCAAGC	56.38461538	20	59	20	79	16
12250	19869	19899	30	ATAGAGGTTTGTGGTGGTTGGTAAAGAACAT	59.08064516	1284	19910	19935	25	GTTACTGAAGTCATTGAGAGCCTTTG	56.38461538	20	42	38	80	11
12638	26690	26720	30	ATCATCATCTAACCAATCTTCTTCTTGCTCT	57.75806452	1545	26727	26752	25	GGTTGAAGAGCAGCAGAAGTGGCACC	62.69230769	20	29	51	80	7
12246	19865	19895	30	GGTGATAGAGGTTTGTGGTGGTTGGTAAAGA	61.72580645	1281	19906	19931	25	CTGAGTTACTGAAGTCATTGAGAGCC	57.96153846	20	37	44	81	11
12247	19866	19896	30	GTGATAGAGGTTTGTGGTGGTTGGTAAAGAA	60.40322581	1279	19904	19929	25	ACCTGAGTTACTGAAGTCATTGAGAG	56.38461538	20	38	43	81	8
12249	19868	19898	30	GATAGAGGTTTGTGGTGGTTGGTAAAGAACA	60.40322581	1284	19910	19935	25	GTTACTGAAGTCATTGAGAGCCTTTG	56.38461538	20	43	38	81	12
12626	26678	26708	30	AGTTTGTTGACTATCATCATCTAACCAATCT	56.43548387	1544	26726	26751	25	AGGTTGAAGAGCAGCAGAAGTGGCAC	61.11538462	20	32	49	81	18
12627	26679	26709	30	GTTTGTTGACTATCATCATCTAACCAATCTT	56.43548387	1544	26726	26751	25	AGGTTGAAGAGCAGCAGAAGTGGCAC	61.11538462	20	32	49	81	17
12634	26686	26716	30	GACTATCATCATCTAACCAATCTTCTTCTTG	57.75806452	1546	26728	26753	25	GTTGAAGAGCAGCAGAAGTGGCACCA	61.11538462	20	23	58	81	12
12637	26689	26719	30	TATCATCATCTAACCAATCTTCTTCTTGCTC	57.75806452	1548	26730	26755	25	TGAAGAGCAGCAGAAGTGGCACCAAA	59.53846154	20	27	54	81	11
12825	28393	28423	30	AACCAACATAAGAGAACACACAGCCTCCAAA	60.40322581	1726	28440	28465	25	CCCTTACGAAGAATGGTTTTCAAGCC	57.96153846	20	59	22	81	17
11085	951	981	30	AATCTGTCAAGCAGCAGCAAAGCAAGAGCAG	63.0483871	140	982	1007	25	CATCACCGCCATTGCCAGCCATTCTA	61.11538462	20	73	9	82	1
12247	19866	19896	30	GTGATAGAGGTTTGTGGTGGTTGGTAAAGAA	60.40322581	1282	19907	19932	25	TGAGTTACTGAAGTCATTGAGAGCCT	56.38461538	20	38	44	82	11
12248	19867	19897	30	TGATAGAGGTTTGTGGTGGTTGGTAAAGAAC	60.40322581	1282	19907	19932	25	TGAGTTACTGAAGTCATTGAGAGCCT	56.38461538	20	38	44	82	10
12250	19869	19899	30	ATAGAGGTTTGTGGTGGTTGGTAAAGAACAT	59.08064516	1283	19908	19933	25	GAGTTACTGAAGTCATTGAGAGCCTT	56.38461538	20	42	40	82	9
12252	19871	19901	30	AGAGGTTTGTGGTGGTTGGTAAAGAACATCA	60.40322581	1283	19908	19933	25	GAGTTACTGAAGTCATTGAGAGCCTT	56.38461538	20	42	40	82	7
12624	26676	26706	30	ACAGTTTGTTGACTATCATCATCTAACCAAT	56.43548387	1544	26726	26751	25	AGGTTGAAGAGCAGCAGAAGTGGCAC	61.11538462	20	33	49	82	20
12628	26680	26710	30	TTTGTTGACTATCATCATCTAACCAATCTTC	56.43548387	1549	26731	26756	25	GAAGAGCAGCAGAAGTGGCACCAAAT	59.53846154	20	30	52	82	21
12629	26681	26711	30	TTGTTGACTATCATCATCTAACCAATCTTCT	56.43548387	1549	26731	26756	25	GAAGAGCAGCAGAAGTGGCACCAAAT	59.53846154	20	30	52	82	20
12632	26684	26714	30	TTGACTATCATCATCTAACCAATCTTCTTCT	56.43548387	1547	26729	26754	25	TTGAAGAGCAGCAGAAGTGGCACCAA	59.53846154	20	21	61	82	15
12633	26685	26715	30	TGACTATCATCATCTAACCAATCTTCTTCTT	56.43548387	1547	26729	26754	25	TTGAAGAGCAGCAGAAGTGGCACCAA	59.53846154	20	21	61	82	14
12636	26688	26718	30	CTATCATCATCTAACCAATCTTCTTCTTGCT	57.75806452	1546	26728	26753	25	GTTGAAGAGCAGCAGAAGTGGCACCA	61.11538462	20	24	58	82	10
11363	4069	4099	30	CAAAGAAAATAGTTGGCATCATAAAGTAATG	55.11290323	481	4119	4144	25	CCAGCAAAGCCAAAGCCTCATTATTA	56.38461538	20	45	38	83	20
12253	19872	19902	30	GAGGTTTGTGGTGGTTGGTAAAGAACATCAG	61.72580645	1284	19910	19935	25	GTTACTGAAGTCATTGAGAGCCTTTG	56.38461538	20	45	38	83	8
12625	26677	26707	30	CAGTTTGTTGACTATCATCATCTAACCAATC	57.75806452	1545	26727	26752	25	GGTTGAAGAGCAGCAGAAGTGGCACC	62.69230769	20	32	51	83	20
12626	26678	26708	30	AGTTTGTTGACTATCATCATCTAACCAATCT	56.43548387	1545	26727	26752	25	GGTTGAAGAGCAGCAGAAGTGGCACC	62.69230769	20	32	51	83	19
12635	26687	26717	30	ACTATCATCATCTAACCAATCTTCTTCTTGC	57.75806452	1546	26728	26753	25	GTTGAAGAGCAGCAGAAGTGGCACCA	61.11538462	20	25	58	83	11
12638	26690	26720	30	ATCATCATCTAACCAATCTTCTTCTTGCTCT	57.75806452	1548	26730	26755	25	TGAAGAGCAGCAGAAGTGGCACCAAA	59.53846154	20	29	54	83	10
12825	28393	28423	30	AACCAACATAAGAGAACACACAGCCTCCAAA	60.40322581	1727	28441	28466	25	CCTTACGAAGAATGGTTTTCAAGCCA	56.38461538	20	59	24	83	18
12254	19873	19903	30	AGGTTTGTGGTGGTTGGTAAAGAACATCAGA	60.40322581	1280	19905	19930	25	CCTGAGTTACTGAAGTCATTGAGAGC	57.96153846	20	41	43	84	2
12624	26676	26706	30	ACAGTTTGTTGACTATCATCATCTAACCAAT	56.43548387	1545	26727	26752	25	GGTTGAAGAGCAGCAGAAGTGGCACC	62.69230769	20	33	51	84	21
12625	26677	26707	30	CAGTTTGTTGACTATCATCATCTAACCAATC	57.75806452	1549	26731	26756	25	GAAGAGCAGCAGAAGTGGCACCAAAT	59.53846154	20	32	52	84	24
12634	26686	26716	30	GACTATCATCATCTAACCAATCTTCTTCTTG	57.75806452	1547	26729	26754	25	TTGAAGAGCAGCAGAAGTGGCACCAA	59.53846154	20	23	61	84	13
12827	28395	28425	30	CCAACATAAGAGAACACACAGCCTCCAAAGG	63.0483871	1727	28441	28466	25	CCTTACGAAGAATGGTTTTCAAGCCA	56.38461538	20	60	24	84	16
11363	4069	4099	30	CAAAGAAAATAGTTGGCATCATAAAGTAATG	55.11290323	480	4118	4143	25	TCCAGCAAAGCCAAAGCCTCATTATT	56.38461538	20	45	40	85	19
12252	19871	19901	30	AGAGGTTTGTGGTGGTTGGTAAAGAACATCA	60.40322581	1279	19904	19929	25	ACCTGAGTTACTGAAGTCATTGAGAG	56.38461538	20	42	43	85	3
12254	19873	19903	30	AGGTTTGTGGTGGTTGGTAAAGAACATCAGA	60.40322581	1281	19906	19931	25	CTGAGTTACTGAAGTCATTGAGAGCC	57.96153846	20	41	44	85	3
12254	19873	19903	30	AGGTTTGTGGTGGTTGGTAAAGAACATCAGA	60.40322581	1282	19907	19932	25	TGAGTTACTGAAGTCATTGAGAGCCT	56.38461538	20	41	44	85	4
12636	26688	26718	30	CTATCATCATCTAACCAATCTTCTTCTTGCT	57.75806452	1547	26729	26754	25	TTGAAGAGCAGCAGAAGTGGCACCAA	59.53846154	20	24	61	85	11
11362	4068	4098	30	GCAAAGAAAATAGTTGGCATCATAAAGTAAT	55.11290323	481	4119	4144	25	CCAGCAAAGCCAAAGCCTCATTATTA	56.38461538	20	48	38	86	21
12250	19869	19899	30	ATAGAGGTTTGTGGTGGTTGGTAAAGAACAT	59.08064516	1281	19906	19931	25	CTGAGTTACTGAAGTCATTGAGAGCC	57.96153846	20	42	44	86	7
12250	19869	19899	30	ATAGAGGTTTGTGGTGGTTGGTAAAGAACAT	59.08064516	1282	19907	19932	25	TGAGTTACTGAAGTCATTGAGAGCCT	56.38461538	20	42	44	86	8
12252	19871	19901	30	AGAGGTTTGTGGTGGTTGGTAAAGAACATCA	60.40322581	1282	19907	19932	25	TGAGTTACTGAAGTCATTGAGAGCCT	56.38461538	20	42	44	86	6
12635	26687	26717	30	ACTATCATCATCTAACCAATCTTCTTCTTGC	57.75806452	1547	26729	26754	25	TTGAAGAGCAGCAGAAGTGGCACCAA	59.53846154	20	25	61	86	12
12639	26691	26721	30	TCATCATCTAACCAATCTTCTTCTTGCTCTT	57.75806452	1542	26724	26749	25	TCAGGTTGAAGAGCAGCAGAAGTGGC	61.11538462	20	42	44	86	3
12249	19868	19898	30	GATAGAGGTTTGTGGTGGTTGGTAAAGAACA	60.40322581	1282	19907	19932	25	TGAGTTACTGAAGTCATTGAGAGCCT	56.38461538	20	43	44	87	9
12825	28393	28423	30	AACCAACATAAGAGAACACACAGCCTCCAAA	60.40322581	1728	28442	28467	25	CTTACGAAGAATGGTTTTCAAGCCAG	56.38461538	20	59	28	87	19
12253	19872	19902	30	GAGGTTTGTGGTGGTTGGTAAAGAACATCAG	61.72580645	1279	19904	19929	25	ACCTGAGTTACTGAAGTCATTGAGAG	56.38461538	20	45	43	88	2
12637	26689	26719	30	TATCATCATCTAACCAATCTTCTTCTTGCTC	57.75806452	1547	26729	26754	25	TTGAAGAGCAGCAGAAGTGGCACCAA	59.53846154	20	27	61	88	10
11363	4069	4099	30	CAAAGAAAATAGTTGGCATCATAAAGTAATG	55.11290323	479	4117	4142	25	TTCCAGCAAAGCCAAAGCCTCATTAT	56.38461538	20	45	44	89	18
11367	4073	4103	30	GAAAATAGTTGGCATCATAAAGTAATGGGTT	56.43548387	470	4108	4133	25	GAACGGCATTTCCAGCAAAGCCAAAG	59.53846154	20	37	52	89	5
12253	19872	19902	30	GAGGTTTGTGGTGGTTGGTAAAGAACATCAG	61.72580645	1281	19906	19931	25	CTGAGTTACTGAAGTCATTGAGAGCC	57.96153846	20	45	44	89	4
11327	3576	3606	30	TAGCAAGAATACCACGAAAGCAAGAAAAAGA	57.75806452	442	3629	3654	25	TACCTGTCTCTTCCGAAACGAATGAG	57.96153846	20	87	3	90	23
11327	3576	3606	30	TAGCAAGAATACCACGAAAGCAAGAAAAAGA	57.75806452	444	3631	3656	25	CCTGTCTCTTCCGAAACGAATGAGTA	57.96153846	20	87	3	90	25
11369	4075	4105	30	AAATAGTTGGCATCATAAAGTAATGGGTTTT	55.11290323	478	4116	4141	25	TTTCCAGCAAAGCCAAAGCCTCATTA	56.38461538	20	30	60	90	11
11370	4076	4106	30	AATAGTTGGCATCATAAAGTAATGGGTTTTT	55.11290323	478	4116	4141	25	TTTCCAGCAAAGCCAAAGCCTCATTA	56.38461538	20	30	60	90	10
12638	26690	26720	30	ATCATCATCTAACCAATCTTCTTCTTGCTCT	57.75806452	1547	26729	26754	25	TTGAAGAGCAGCAGAAGTGGCACCAA	59.53846154	20	29	61	90	9
11116	1086	1116	30	GCTTGACTGCCGCCTCTGCTCCCTTCTGCGT	69.66129032	179	1117	1142	25	AGAAGCCTTTTGGCAATGTTGTTCCT	56.38461538	20	65	26	91	1
11362	4068	4098	30	GCAAAGAAAATAGTTGGCATCATAAAGTAAT	55.11290323	479	4117	4142	25	TTCCAGCAAAGCCAAAGCCTCATTAT	56.38461538	20	48	44	92	19
11365	4071	4101	30	AAGAAAATAGTTGGCATCATAAAGTAATGGG	56.43548387	470	4108	4133	25	GAACGGCATTTCCAGCAAAGCCAAAG	59.53846154	20	40	52	92	7
11119	1089	1119	30	TGACTGCCGCCTCTGCTCCCTTCTGCGTAGA	68.33870968	182	1120	1145	25	AGCCTTTTGGCAATGTTGTTCCTTGA	56.38461538	20	65	28	93	1
11119	1089	1119	30	TGACTGCCGCCTCTGCTCCCTTCTGCGTAGA	68.33870968	183	1121	1146	25	GCCTTTTGGCAATGTTGTTCCTTGAG	57.96153846	20	65	28	93	2
11966	15177	15207	30	AAAGAAACCCTTAGACACAGCAAAGTCATAG	59.08064516	1019	15227	15252	25	CGGGTTTGACAGTTTGAAAAGCAACA	56.38461538	20	30	63	93	20
12639	26691	26721	30	TCATCATCTAACCAATCTTCTTCTTGCTCTT	57.75806452	1545	26727	26752	25	GGTTGAAGAGCAGCAGAAGTGGCACC	62.69230769	20	42	51	93	6
11118	1088	1118	30	TTGACTGCCGCCTCTGCTCCCTTCTGCGTAG	68.33870968	181	1119	1144	25	AAGCCTTTTGGCAATGTTGTTCCTTG	56.38461538	20	65	29	94	1
11349	3913	3943	30	CAGTCTTTTACTCCAGATTCCCATTTTTCAG	59.08064516	452	3967	3992	25	TGTTCAGAAATAGGACTTGTTGTGCC	56.38461538	20	69	25	94	24
11372	4078	4108	30	TAGTTGGCATCATAAAGTAATGGGTTTTTGG	57.75806452	472	4110	4135	25	ACGGCATTTCCAGCAAAGCCAAAGCC	61.11538462	20	25	69	94	2
11117	1087	1117	30	CTTGACTGCCGCCTCTGCTCCCTTCTGCGTA	68.33870968	180	1118	1143	25	GAAGCCTTTTGGCAATGTTGTTCCTT	56.38461538	20	65	30	95	1
11366	4072	4102	30	AGAAAATAGTTGGCATCATAAAGTAATGGGT	56.43548387	478	4116	4141	25	TTTCCAGCAAAGCCAAAGCCTCATTA	56.38461538	20	36	60	96	14
11367	4073	4103	30	GAAAATAGTTGGCATCATAAAGTAATGGGTT	56.43548387	471	4109	4134	25	AACGGCATTTCCAGCAAAGCCAAAGC	59.53846154	20	37	59	96	6
11373	4079	4109	30	AGTTGGCATCATAAAGTAATGGGTTTTTGGA	57.75806452	473	4111	4136	25	CGGCATTTCCAGCAAAGCCAAAGCCT	61.11538462	20	26	70	96	2
11655	8164	8194	30	AAAAGAAAGGTAAGAACAAGTCCTGAGTTGA	57.75806452	739	8217	8242	25	ACTTTGTCAGGGTAATAAACACCACG	56.38461538	20	79	17	96	23
12639	26691	26721	30	TCATCATCTAACCAATCTTCTTCTTGCTCTT	57.75806452	1548	26730	26755	25	TGAAGAGCAGCAGAAGTGGCACCAAA	59.53846154	20	42	54	96	9
11312	3070	3100	30	CGCAAACAGTCTGAAAGAAGCAATGAAGTAG	60.40322581	437	3115	3140	25	GCCTACAAGACAAGCCATTGCGATAG	59.53846154	20	92	6	98	15
11368	4074	4104	30	AAAATAGTTGGCATCATAAAGTAATGGGTTT	55.11290323	478	4116	4141	25	TTTCCAGCAAAGCCAAAGCCTCATTA	56.38461538	20	38	60	98	12
12574	25558	25588	30	AGATAATAGATGGTAGAATGTAAAAGGCACT	56.43548387	1491	25600	25625	25	TAAGCACTGTCTTTGCCTCCTCTACA	57.96153846	20	48	50	98	12
11312	3070	3100	30	CGCAAACAGTCTGAAAGAAGCAATGAAGTAG	60.40322581	436	3114	3139	25	AGCCTACAAGACAAGCCATTGCGATA	57.96153846	20	92	7	99	14
11369	4075	4105	30	AAATAGTTGGCATCATAAAGTAATGGGTTTT	55.11290323	472	4110	4135	25	ACGGCATTTCCAGCAAAGCCAAAGCC	61.11538462	20	30	69	99	5
11370	4076	4106	30	AATAGTTGGCATCATAAAGTAATGGGTTTTT	55.11290323	472	4110	4135	25	ACGGCATTTCCAGCAAAGCCAAAGCC	61.11538462	20	30	69	99	4
12640	26692	26722	30	CATCATCTAACCAATCTTCTTCTTGCTCTTC	59.08064516	1545	26727	26752	25	GGTTGAAGAGCAGCAGAAGTGGCACC	62.69230769	20	48	51	99	5
11362	4068	4098	30	GCAAAGAAAATAGTTGGCATCATAAAGTAAT	55.11290323	470	4108	4133	25	GAACGGCATTTCCAGCAAAGCCAAAG	59.53846154	20	48	52	100	10
11369	4075	4105	30	AAATAGTTGGCATCATAAAGTAATGGGTTTT	55.11290323	473	4111	4136	25	CGGCATTTCCAGCAAAGCCAAAGCCT	61.11538462	20	30	70	100	6
11370	4076	4106	30	AATAGTTGGCATCATAAAGTAATGGGTTTTT	55.11290323	473	4111	4136	25	CGGCATTTCCAGCAAAGCCAAAGCCT	61.11538462	20	30	70	100	5
11371	4077	4107	30	ATAGTTGGCATCATAAAGTAATGGGTTTTTG	56.43548387	472	4110	4135	25	ACGGCATTTCCAGCAAAGCCAAAGCC	61.11538462	20	31	69	100	3
12575	25559	25589	30	GATAATAGATGGTAGAATGTAAAAGGCACTT	56.43548387	1491	25600	25625	25	TAAGCACTGTCTTTGCCTCCTCTACA	57.96153846	20	50	50	100	11
11312	3070	3100	30	CGCAAACAGTCTGAAAGAAGCAATGAAGTAG	60.40322581	429	3107	3132	25	CACATCAAGCCTACAAGACAAGCCAT	57.96153846	20	92	9	101	7
11350	3914	3944	30	AGTCTTTTACTCCAGATTCCCATTTTTCAGT	57.75806452	452	3967	3992	25	TGTTCAGAAATAGGACTTGTTGTGCC	56.38461538	20	76	25	101	23
11371	4077	4107	30	ATAGTTGGCATCATAAAGTAATGGGTTTTTG	56.43548387	473	4111	4136	25	CGGCATTTCCAGCAAAGCCAAAGCCT	61.11538462	20	31	70	101	4
11373	4079	4109	30	AGTTGGCATCATAAAGTAATGGGTTTTTGGA	57.75806452	474	4112	4137	25	GGCATTTCCAGCAAAGCCAAAGCCTC	61.11538462	20	26	75	101	3
11969	15180	15210	30	GAAACCCTTAGACACAGCAAAGTCATAGAAG	60.40322581	1019	15227	15252	25	CGGGTTTGACAGTTTGAAAAGCAACA	56.38461538	20	38	63	101	17
11312	3070	3100	30	CGCAAACAGTCTGAAAGAAGCAATGAAGTAG	60.40322581	427	3105	3130	25	GCCACATCAAGCCTACAAGACAAGCC	61.11538462	20	92	10	102	5
11754	9897	9927	30	ACCATCAACTCTACCATCAAAAAAGACAGTG	59.08064516	781	9949	9974	25	GTTGGTTTCTTGGCTATGTCAGTCAT	56.38461538	20	72	30	102	22
12573	25557	25587	30	GAGATAATAGATGGTAGAATGTAAAAGGCAC	57.75806452	1491	25600	25625	25	TAAGCACTGTCTTTGCCTCCTCTACA	57.96153846	20	52	50	102	13
11312	3070	3100	30	CGCAAACAGTCTGAAAGAAGCAATGAAGTAG	60.40322581	428	3106	3131	25	CCACATCAAGCCTACAAGACAAGCCA	59.53846154	20	92	11	103	6
11312	3070	3100	30	CGCAAACAGTCTGAAAGAAGCAATGAAGTAG	60.40322581	431	3109	3134	25	CATCAAGCCTACAAGACAAGCCATTG	57.96153846	20	92	11	103	9
12639	26691	26721	30	TCATCATCTAACCAATCTTCTTCTTGCTCTT	57.75806452	1547	26729	26754	25	TTGAAGAGCAGCAGAAGTGGCACCAA	59.53846154	20	42	61	103	8
11313	3071	3101	30	GCAAACAGTCTGAAAGAAGCAATGAAGTAGC	60.40322581	429	3107	3132	25	CACATCAAGCCTACAAGACAAGCCAT	57.96153846	20	95	9	104	6
11313	3071	3101	30	GCAAACAGTCTGAAAGAAGCAATGAAGTAGC	60.40322581	427	3105	3130	25	GCCACATCAAGCCTACAAGACAAGCC	61.11538462	20	95	10	105	4
11313	3071	3101	30	GCAAACAGTCTGAAAGAAGCAATGAAGTAGC	60.40322581	430	3108	3133	25	ACATCAAGCCTACAAGACAAGCCATT	56.38461538	20	95	10	105	7
11313	3071	3101	30	GCAAACAGTCTGAAAGAAGCAATGAAGTAGC	60.40322581	434	3112	3137	25	CAAGCCTACAAGACAAGCCATTGCGA	59.53846154	20	95	10	105	11
11313	3071	3101	30	GCAAACAGTCTGAAAGAAGCAATGAAGTAGC	60.40322581	435	3113	3138	25	AAGCCTACAAGACAAGCCATTGCGAT	57.96153846	20	95	10	105	12
11373	4079	4109	30	AGTTGGCATCATAAAGTAATGGGTTTTTGGA	57.75806452	476	4114	4139	25	CATTTCCAGCAAAGCCAAAGCCTCAT	57.96153846	20	26	79	105	5
11313	3071	3101	30	GCAAACAGTCTGAAAGAAGCAATGAAGTAGC	60.40322581	428	3106	3131	25	CCACATCAAGCCTACAAGACAAGCCA	59.53846154	20	95	11	106	5
11366	4072	4102	30	AGAAAATAGTTGGCATCATAAAGTAATGGGT	56.43548387	473	4111	4136	25	CGGCATTTCCAGCAAAGCCAAAGCCT	61.11538462	20	36	70	106	9
11367	4073	4103	30	GAAAATAGTTGGCATCATAAAGTAATGGGTT	56.43548387	472	4110	4135	25	ACGGCATTTCCAGCAAAGCCAAAGCC	61.11538462	20	37	69	106	7
11371	4077	4107	30	ATAGTTGGCATCATAAAGTAATGGGTTTTTG	56.43548387	474	4112	4137	25	GGCATTTCCAGCAAAGCCAAAGCCTC	61.11538462	20	31	75	106	5
11753	9896	9926	30	GACCATCAACTCTACCATCAAAAAAGACAGT	59.08064516	780	9948	9973	25	AGTTGGTTTCTTGGCTATGTCAGTCA	56.38461538	20	73	33	106	22
11754	9897	9927	30	ACCATCAACTCTACCATCAAAAAAGACAGTG	59.08064516	779	9947	9972	25	CAGTTGGTTTCTTGGCTATGTCAGTC	57.96153846	20	72	34	106	20
11756	9899	9929	30	CATCAACTCTACCATCAAAAAAGACAGTGAG	59.08064516	781	9949	9974	25	GTTGGTTTCTTGGCTATGTCAGTCAT	56.38461538	20	76	30	106	20
12572	25556	25586	30	AGAGATAATAGATGGTAGAATGTAAAAGGCA	56.43548387	1491	25600	25625	25	TAAGCACTGTCTTTGCCTCCTCTACA	57.96153846	20	56	50	106	14
11115	1085	1115	30	GGCTTGACTGCCGCCTCTGCTCCCTTCTGCG	70.98387097	178	1116	1141	25	TAGAAGCCTTTTGGCAATGTTGTTCC	56.38461538	20	65	42	107	1
11367	4073	4103	30	GAAAATAGTTGGCATCATAAAGTAATGGGTT	56.43548387	473	4111	4136	25	CGGCATTTCCAGCAAAGCCAAAGCCT	61.11538462	20	37	70	107	8
11368	4074	4104	30	AAAATAGTTGGCATCATAAAGTAATGGGTTT	55.11290323	472	4110	4135	25	ACGGCATTTCCAGCAAAGCCAAAGCC	61.11538462	20	38	69	107	6
11970	15181	15211	30	AAACCCTTAGACACAGCAAAGTCATAGAAGT	59.08064516	1019	15227	15252	25	CGGGTTTGACAGTTTGAAAAGCAACA	56.38461538	20	44	63	107	16
11362	4068	4098	30	GCAAAGAAAATAGTTGGCATCATAAAGTAAT	55.11290323	478	4116	4141	25	TTTCCAGCAAAGCCAAAGCCTCATTA	56.38461538	20	48	60	108	18
11368	4074	4104	30	AAAATAGTTGGCATCATAAAGTAATGGGTTT	55.11290323	473	4111	4136	25	CGGCATTTCCAGCAAAGCCAAAGCCT	61.11538462	20	38	70	108	7
11754	9897	9927	30	ACCATCAACTCTACCATCAAAAAAGACAGTG	59.08064516	778	9946	9971	25	TCAGTTGGTTTCTTGGCTATGTCAGT	56.38461538	20	72	36	108	19
11755	9898	9928	30	CCATCAACTCTACCATCAAAAAAGACAGTGA	59.08064516	780	9948	9973	25	AGTTGGTTTCTTGGCTATGTCAGTCA	56.38461538	20	75	33	108	20
11971	15182	15212	30	AACCCTTAGACACAGCAAAGTCATAGAAGTC	60.40322581	1019	15227	15252	25	CGGGTTTGACAGTTTGAAAAGCAACA	56.38461538	20	45	63	108	15
11369	4075	4105	30	AAATAGTTGGCATCATAAAGTAATGGGTTTT	55.11290323	475	4113	4138	25	GCATTTCCAGCAAAGCCAAAGCCTCA	59.53846154	20	30	79	109	8
11369	4075	4105	30	AAATAGTTGGCATCATAAAGTAATGGGTTTT	55.11290323	476	4114	4139	25	CATTTCCAGCAAAGCCAAAGCCTCAT	57.96153846	20	30	79	109	9
11370	4076	4106	30	AATAGTTGGCATCATAAAGTAATGGGTTTTT	55.11290323	476	4114	4139	25	CATTTCCAGCAAAGCCAAAGCCTCAT	57.96153846	20	30	79	109	8
11365	4071	4101	30	AAGAAAATAGTTGGCATCATAAAGTAATGGG	56.43548387	473	4111	4136	25	CGGCATTTCCAGCAAAGCCAAAGCCT	61.11538462	20	40	70	110	10
11654	8163	8193	30	GAAAAGAAAGGTAAGAACAAGTCCTGAGTTG	59.08064516	739	8217	8242	25	ACTTTGTCAGGGTAATAAACACCACG	56.38461538	20	93	17	110	24
11366	4072	4102	30	AGAAAATAGTTGGCATCATAAAGTAATGGGT	56.43548387	474	4112	4137	25	GGCATTTCCAGCAAAGCCAAAGCCTC	61.11538462	20	36	75	111	10
11755	9898	9928	30	CCATCAACTCTACCATCAAAAAAGACAGTGA	59.08064516	778	9946	9971	25	TCAGTTGGTTTCTTGGCTATGTCAGT	56.38461538	20	75	36	111	18
11367	4073	4103	30	GAAAATAGTTGGCATCATAAAGTAATGGGTT	56.43548387	474	4112	4137	25	GGCATTTCCAGCAAAGCCAAAGCCTC	61.11538462	20	37	75	112	9
11312	3070	3100	30	CGCAAACAGTCTGAAAGAAGCAATGAAGTAG	60.40322581	423	3101	3126	25	CTGAGCCACATCAAGCCTACAAGACA	59.53846154	20	92	21	113	1
11312	3070	3100	30	CGCAAACAGTCTGAAAGAAGCAATGAAGTAG	60.40322581	424	3102	3127	25	TGAGCCACATCAAGCCTACAAGACAA	57.96153846	20	92	22	114	2
11312	3070	3100	30	CGCAAACAGTCTGAAAGAAGCAATGAAGTAG	60.40322581	425	3103	3128	25	GAGCCACATCAAGCCTACAAGACAAG	59.53846154	20	92	22	114	3
11361	4067	4097	30	AGCAAAGAAAATAGTTGGCATCATAAAGTAA	55.11290323	481	4119	4144	25	CCAGCAAAGCCAAAGCCTCATTATTA	56.38461538	20	76	38	114	22
11363	4069	4099	30	CAAAGAAAATAGTTGGCATCATAAAGTAATG	55.11290323	472	4110	4135	25	ACGGCATTTCCAGCAAAGCCAAAGCC	61.11538462	20	45	69	114	11
11312	3070	3100	30	CGCAAACAGTCTGAAAGAAGCAATGAAGTAG	60.40322581	426	3104	3129	25	AGCCACATCAAGCCTACAAGACAAGC	59.53846154	20	92	23	115	4
11365	4071	4101	30	AAGAAAATAGTTGGCATCATAAAGTAATGGG	56.43548387	474	4112	4137	25	GGCATTTCCAGCAAAGCCAAAGCCTC	61.11538462	20	40	75	115	11
11366	4072	4102	30	AGAAAATAGTTGGCATCATAAAGTAATGGGT	56.43548387	475	4113	4138	25	GCATTTCCAGCAAAGCCAAAGCCTCA	59.53846154	20	36	79	115	11
11361	4067	4097	30	AGCAAAGAAAATAGTTGGCATCATAAAGTAA	55.11290323	480	4118	4143	25	TCCAGCAAAGCCAAAGCCTCATTATT	56.38461538	20	76	40	116	21
11367	4073	4103	30	GAAAATAGTTGGCATCATAAAGTAATGGGTT	56.43548387	475	4113	4138	25	GCATTTCCAGCAAAGCCAAAGCCTCA	59.53846154	20	37	79	116	10
11313	3071	3101	30	GCAAACAGTCTGAAAGAAGCAATGAAGTAGC	60.40322581	424	3102	3127	25	TGAGCCACATCAAGCCTACAAGACAA	57.96153846	20	95	22	117	1
11313	3071	3101	30	GCAAACAGTCTGAAAGAAGCAATGAAGTAGC	60.40322581	425	3103	3128	25	GAGCCACATCAAGCCTACAAGACAAG	59.53846154	20	95	22	117	2
11755	9898	9928	30	CCATCAACTCTACCATCAAAAAAGACAGTGA	59.08064516	777	9945	9970	25	TTCAGTTGGTTTCTTGGCTATGTCAG	56.38461538	20	75	42	117	17
11364	4070	4100	30	AAAGAAAATAGTTGGCATCATAAAGTAATGG	55.11290323	474	4112	4137	25	GGCATTTCCAGCAAAGCCAAAGCCTC	61.11538462	20	43	75	118	12
11653	8162	8192	30	GGAAAAGAAAGGTAAGAACAAGTCCTGAGTT	59.08064516	739	8217	8242	25	ACTTTGTCAGGGTAATAAACACCACG	56.38461538	20	101	17	118	25
11365	4071	4101	30	AAGAAAATAGTTGGCATCATAAAGTAATGGG	56.43548387	475	4113	4138	25	GCATTTCCAGCAAAGCCAAAGCCTCA	59.53846154	20	40	79	119	12
11363	4069	4099	30	CAAAGAAAATAGTTGGCATCATAAAGTAATG	55.11290323	474	4112	4137	25	GGCATTTCCAGCAAAGCCAAAGCCTC	61.11538462	20	45	75	120	13
12551	25149	25179	30	GGTGTTTTAGAAGAAGAAGTAAGATAACCAT	56.43548387	1468	25187	25212	25	TGTAACAGCATCAGGTGAAGAAACAG	56.38461538	20	90	30	120	8
12550	25148	25178	30	AGGTGTTTTAGAAGAAGAAGTAAGATAACCA	56.43548387	1468	25187	25212	25	TGTAACAGCATCAGGTGAAGAAACAG	56.38461538	20	91	30	121	9
11364	4070	4100	30	AAAGAAAATAGTTGGCATCATAAAGTAATGG	55.11290323	475	4113	4138	25	GCATTTCCAGCAAAGCCAAAGCCTCA	59.53846154	20	43	79	122	13
12552	25150	25180	30	GTGTTTTAGAAGAAGAAGTAAGATAACCATT	55.11290323	1468	25187	25212	25	TGTAACAGCATCAGGTGAAGAAACAG	56.38461538	20	92	30	122	7
12641	26693	26723	30	ATCATCTAACCAATCTTCTTCTTGCTCTTCT	57.75806452	1545	26727	26752	25	GGTTGAAGAGCAGCAGAAGTGGCACC	62.69230769	20	72	51	123	4
11363	4069	4099	30	CAAAGAAAATAGTTGGCATCATAAAGTAATG	55.11290323	475	4113	4138	25	GCATTTCCAGCAAAGCCAAAGCCTCA	59.53846154	20	45	79	124	14
12549	25147	25177	30	CAGGTGTTTTAGAAGAAGAAGTAAGATAACC	57.75806452	1468	25187	25212	25	TGTAACAGCATCAGGTGAAGAAACAG	56.38461538	20	95	30	125	10
11374	4080	4110	30	GTTGGCATCATAAAGTAATGGGTTTTTGGAA	57.75806452	475	4113	4138	25	GCATTTCCAGCAAAGCCAAAGCCTCA	59.53846154	20	47	79	126	3
11374	4080	4110	30	GTTGGCATCATAAAGTAATGGGTTTTTGGAA	57.75806452	476	4114	4139	25	CATTTCCAGCAAAGCCAAAGCCTCAT	57.96153846	20	47	79	126	4
12548	25146	25176	30	TCAGGTGTTTTAGAAGAAGAAGTAAGATAAC	56.43548387	1468	25187	25212	25	TGTAACAGCATCAGGTGAAGAAACAG	56.38461538	20	96	30	126	11
11027	491	521	30	TTGAGTTTCATCAGCCTTCTTCTTTTTGTCC	59.08064516	74	536	561	25	TGGTGGGAATGTTTTGTATGCGTCAA	56.38461538	20	99	29	128	15
12067	17779	17809	30	ATGATGGAAGGGAACTAAACTCTGAGGCTAT	60.40322581	1134	17811	17836	25	GCTTGTAAGGTTGCCCTGTTGTCCAG	61.11538462	20	32	96	128	2
12067	17779	17809	30	ATGATGGAAGGGAACTAAACTCTGAGGCTAT	60.40322581	1135	17812	17837	25	CTTGTAAGGTTGCCCTGTTGTCCAGC	61.11538462	20	32	96	128	3
11360	4066	4096	30	CAGCAAAGAAAATAGTTGGCATCATAAAGTA	56.43548387	480	4118	4143	25	TCCAGCAAAGCCAAAGCCTCATTATT	56.38461538	20	89	40	129	22
12547	25145	25175	30	TTCAGGTGTTTTAGAAGAAGAAGTAAGATAA	55.11290323	1468	25187	25212	25	TGTAACAGCATCAGGTGAAGAAACAG	56.38461538	20	102	30	132	12
12057	17509	17539	30	CATCATTATCCAACTTTCTAAGCATAGTGAA	56.43548387	1122	17563	17588	25	TAACTTTTGCCCTCTTGTCCTCAGAT	56.38461538	20	63	89	152	24
12642	26694	26724	30	TCATCTAACCAATCTTCTTCTTGCTCTTCTT	57.75806452	1545	26727	26752	25	GGTTGAAGAGCAGCAGAAGTGGCACC	62.69230769	20	102	51	153	3
12551	25149	25179	30	GGTGTTTTAGAAGAAGAAGTAAGATAACCAT	56.43548387	1469	25188	25213	25	GTAACAGCATCAGGTGAAGAAACAGA	56.38461538	20	90	71	161	9
12552	25150	25180	30	GTGTTTTAGAAGAAGAAGTAAGATAACCATT	55.11290323	1469	25188	25213	25	GTAACAGCATCAGGTGAAGAAACAGA	56.38461538	20	92	71	163	8
12547	25145	25175	30	TTCAGGTGTTTTAGAAGAAGAAGTAAGATAA	55.11290323	1469	25188	25213	25	GTAACAGCATCAGGTGAAGAAACAGA	56.38461538	20	102	71	173	13
12796	28252	28282	30	TATTGATGTTGACTTTCTCTTTTTGGAGTAT	55.11290323	1670	28301	28326	25	AAGACCTTCGGAACCTTCTCCAACAA	57.96153846	20	187	13	200	19
12797	28253	28283	30	ATTGATGTTGACTTTCTCTTTTTGGAGTATT	55.11290323	1671	28302	28327	25	AGACCTTCGGAACCTTCTCCAACAAC	59.53846154	20	185	15	200	19
12798	28254	28284	30	TTGATGTTGACTTTCTCTTTTTGGAGTATTT	55.11290323	1670	28301	28326	25	AAGACCTTCGGAACCTTCTCCAACAA	57.96153846	20	189	13	202	17
12799	28255	28285	30	TGATGTTGACTTTCTCTTTTTGGAGTATTTC	56.43548387	1669	28300	28325	25	TAAGACCTTCGGAACCTTCTCCAACA	57.96153846	20	191	12	203	15
12798	28254	28284	30	TTGATGTTGACTTTCTCTTTTTGGAGTATTT	55.11290323	1671	28302	28327	25	AGACCTTCGGAACCTTCTCCAACAAC	59.53846154	20	189	15	204	18
12797	28253	28283	30	ATTGATGTTGACTTTCTCTTTTTGGAGTATT	55.11290323	1674	28305	28330	25	CCTTCGGAACCTTCTCCAACAACACC	61.11538462	20	185	20	205	22
12799	28255	28285	30	TGATGTTGACTTTCTCTTTTTGGAGTATTTC	56.43548387	1671	28302	28327	25	AGACCTTCGGAACCTTCTCCAACAAC	59.53846154	20	191	15	206	17
12796	28252	28282	30	TATTGATGTTGACTTTCTCTTTTTGGAGTAT	55.11290323	1673	28304	28329	25	ACCTTCGGAACCTTCTCCAACAACAC	59.53846154	20	187	20	207	22
12800	28256	28286	30	GATGTTGACTTTCTCTTTTTGGAGTATTTCA	56.43548387	1669	28300	28325	25	TAAGACCTTCGGAACCTTCTCCAACA	57.96153846	20	201	12	213	14
11007	458	488	30	AGTTTGCTGTTTCTTCTGTCTCTGCGGTAAG	61.72580645	52	489	514	25	GCTTGAGTTTCATCAGCCTTCTTCTT	56.38461538	20	177	37	214	1
12548	25146	25176	30	TCAGGTGTTTTAGAAGAAGAAGTAAGATAAC	56.43548387	1470	25191	25216	25	ACAGCATCAGGTGAAGAAACAGAAAC	56.38461538	20	96	118	214	15
12547	25145	25175	30	TTCAGGTGTTTTAGAAGAAGAAGTAAGATAA	55.11290323	1470	25191	25216	25	ACAGCATCAGGTGAAGAAACAGAAAC	56.38461538	20	102	118	220	16
12551	25149	25179	30	GGTGTTTTAGAAGAAGAAGTAAGATAACCAT	56.43548387	1472	25193	25218	25	AGCATCAGGTGAAGAAACAGAAACTG	56.38461538	20	90	152	242	14
12552	25150	25180	30	GTGTTTTAGAAGAAGAAGTAAGATAACCATT	55.11290323	1472	25193	25218	25	AGCATCAGGTGAAGAAACAGAAACTG	56.38461538	20	92	152	244	13
12547	25145	25175	30	TTCAGGTGTTTTAGAAGAAGAAGTAAGATAA	55.11290323	1472	25193	25218	25	AGCATCAGGTGAAGAAACAGAAACTG	56.38461538	20	102	152	254	18
11330	3579	3609	30	CAAGAATACCACGAAAGCAAGAAAAAGAAGT	57.75806452	444	3631	3656	25	CCTGTCTCTTCCGAAACGAATGAGTA	57.96153846	20	275	3	278	22
11331	3580	3610	30	AAGAATACCACGAAAGCAAGAAAAAGAAGTA	56.43548387	442	3629	3654	25	TACCTGTCTCTTCCGAAACGAATGAG	57.96153846	20	334	3	337	19
12828	28423	28453	30	AGGCAATAGTGCGACCACCCTTACGAAGAAT	63.0483871	4245	28470	28496	26	TCATTATGGTATTCGGCAAGACTATGC	56.7	20	2	0	2	17
12828	28423	28453	30	AGGCAATAGTGCGACCACCCTTACGAAGAAT	63.0483871	4246	28471	28497	26	CATTATGGTATTCGGCAAGACTATGCT	56.7	20	2	0	2	18
12828	28423	28453	30	AGGCAATAGTGCGACCACCCTTACGAAGAAT	63.0483871	4248	28473	28499	26	TTATGGTATTCGGCAAGACTATGCTCA	56.7	20	2	0	2	20
12828	28423	28453	30	AGGCAATAGTGCGACCACCCTTACGAAGAAT	63.0483871	4249	28474	28500	26	TATGGTATTCGGCAAGACTATGCTCAG	58.21851852	20	2	1	3	21
12829	28424	28454	30	GGCAATAGTGCGACCACCCTTACGAAGAATG	64.37096774	4244	28469	28495	26	TTCATTATGGTATTCGGCAAGACTATG	55.18148148	20	3	0	3	15
12830	28425	28455	30	GCAATAGTGCGACCACCCTTACGAAGAATGG	64.37096774	4244	28469	28495	26	TTCATTATGGTATTCGGCAAGACTATG	55.18148148	20	3	0	3	14
12830	28425	28455	30	GCAATAGTGCGACCACCCTTACGAAGAATGG	64.37096774	4245	28470	28496	26	TCATTATGGTATTCGGCAAGACTATGC	56.7	20	3	0	3	15
12829	28424	28454	30	GGCAATAGTGCGACCACCCTTACGAAGAATG	64.37096774	4249	28474	28500	26	TATGGTATTCGGCAAGACTATGCTCAG	58.21851852	20	3	1	4	20
12828	28423	28453	30	AGGCAATAGTGCGACCACCCTTACGAAGAAT	63.0483871	4251	28476	28502	26	TGGTATTCGGCAAGACTATGCTCAGGT	59.73703704	20	2	3	5	23
12829	28424	28454	30	GGCAATAGTGCGACCACCCTTACGAAGAATG	64.37096774	4250	28475	28501	26	ATGGTATTCGGCAAGACTATGCTCAGG	59.73703704	20	3	2	5	21
12830	28425	28455	30	GCAATAGTGCGACCACCCTTACGAAGAATGG	64.37096774	4250	28475	28501	26	ATGGTATTCGGCAAGACTATGCTCAGG	59.73703704	20	3	2	5	20
12828	28423	28453	30	AGGCAATAGTGCGACCACCCTTACGAAGAAT	63.0483871	4252	28477	28503	26	GGTATTCGGCAAGACTATGCTCAGGTC	61.25555556	20	2	4	6	24
12828	28423	28453	30	AGGCAATAGTGCGACCACCCTTACGAAGAAT	63.0483871	4253	28478	28504	26	GTATTCGGCAAGACTATGCTCAGGTCC	61.25555556	20	2	4	6	25
12829	28424	28454	30	GGCAATAGTGCGACCACCCTTACGAAGAATG	64.37096774	4251	28476	28502	26	TGGTATTCGGCAAGACTATGCTCAGGT	59.73703704	20	3	3	6	22
12830	28425	28455	30	GCAATAGTGCGACCACCCTTACGAAGAATGG	64.37096774	4251	28476	28502	26	TGGTATTCGGCAAGACTATGCTCAGGT	59.73703704	20	3	3	6	21
12828	28423	28453	30	AGGCAATAGTGCGACCACCCTTACGAAGAAT	63.0483871	4243	28467	28493	26	GATTCATTATGGTATTCGGCAAGACTA	55.18148148	20	2	5	7	14
12829	28424	28454	30	GGCAATAGTGCGACCACCCTTACGAAGAATG	64.37096774	4252	28477	28503	26	GGTATTCGGCAAGACTATGCTCAGGTC	61.25555556	20	3	4	7	23
12829	28424	28454	30	GGCAATAGTGCGACCACCCTTACGAAGAATG	64.37096774	4253	28478	28504	26	GTATTCGGCAAGACTATGCTCAGGTCC	61.25555556	20	3	4	7	24
12830	28425	28455	30	GCAATAGTGCGACCACCCTTACGAAGAATGG	64.37096774	4252	28477	28503	26	GGTATTCGGCAAGACTATGCTCAGGTC	61.25555556	20	3	4	7	22
12830	28425	28455	30	GCAATAGTGCGACCACCCTTACGAAGAATGG	64.37096774	4253	28478	28504	26	GTATTCGGCAAGACTATGCTCAGGTCC	61.25555556	20	3	4	7	23
12828	28423	28453	30	AGGCAATAGTGCGACCACCCTTACGAAGAAT	63.0483871	4242	28466	28492	26	AGATTCATTATGGTATTCGGCAAGACT	55.18148148	20	2	7	9	13
11258	2804	2834	30	AAACCTGAGTCACCTGCTACACGCTGCGAAG	65.69354839	2249	2846	2872	26	TAATAAGAAAGCGTTCGTGATGTAGCA	55.18148148	20	10	0	10	12
11258	2804	2834	30	AAACCTGAGTCACCTGCTACACGCTGCGAAG	65.69354839	2253	2850	2876	26	AAGAAAGCGTTCGTGATGTAGCAACAG	58.21851852	20	10	0	10	16
11259	2805	2835	30	AACCTGAGTCACCTGCTACACGCTGCGAAGC	67.01612903	2249	2846	2872	26	TAATAAGAAAGCGTTCGTGATGTAGCA	55.18148148	20	10	0	10	11
11259	2805	2835	30	AACCTGAGTCACCTGCTACACGCTGCGAAGC	67.01612903	2251	2848	2874	26	ATAAGAAAGCGTTCGTGATGTAGCAAC	56.7	20	10	0	10	13
11258	2804	2834	30	AAACCTGAGTCACCTGCTACACGCTGCGAAG	65.69354839	2248	2845	2871	26	GTAATAAGAAAGCGTTCGTGATGTAGC	56.7	20	10	1	11	11
11259	2805	2835	30	AACCTGAGTCACCTGCTACACGCTGCGAAGC	67.01612903	2248	2845	2871	26	GTAATAAGAAAGCGTTCGTGATGTAGC	56.7	20	10	1	11	10
12560	25329	25359	30	GTGTTGATAAGTGACGCTACAGTTGTTTTAC	59.08064516	3891	25379	25405	26	AGCACCATAATCAACCACACCCTCTTG	59.73703704	20	3	8	11	20
12812	28362	28392	30	CGTGGAACCCAATAGGCACACTTGTTATGGC	64.37096774	4215	28417	28443	26	CTCCAAAGGCAATAGTGCGACCACCCT	62.77407407	20	10	1	11	25
11257	2803	2833	30	AAAACCTGAGTCACCTGCTACACGCTGCGAA	64.37096774	2250	2847	2873	26	AATAAGAAAGCGTTCGTGATGTAGCAA	55.18148148	20	12	0	12	14
11257	2803	2833	30	AAAACCTGAGTCACCTGCTACACGCTGCGAA	64.37096774	2251	2848	2874	26	ATAAGAAAGCGTTCGTGATGTAGCAAC	56.7	20	12	0	12	15
11257	2803	2833	30	AAAACCTGAGTCACCTGCTACACGCTGCGAA	64.37096774	2253	2850	2876	26	AAGAAAGCGTTCGTGATGTAGCAACAG	58.21851852	20	12	0	12	17
11258	2804	2834	30	AAACCTGAGTCACCTGCTACACGCTGCGAAG	65.69354839	2247	2844	2870	26	TGTAATAAGAAAGCGTTCGTGATGTAG	55.18148148	20	10	2	12	10
12813	28363	28393	30	GTGGAACCCAATAGGCACACTTGTTATGGCA	63.0483871	4214	28416	28442	26	CCTCCAAAGGCAATAGTGCGACCACCC	64.29259259	20	10	2	12	23
11257	2803	2833	30	AAAACCTGAGTCACCTGCTACACGCTGCGAA	64.37096774	2248	2845	2871	26	GTAATAAGAAAGCGTTCGTGATGTAGC	56.7	20	12	1	13	12
11257	2803	2833	30	AAAACCTGAGTCACCTGCTACACGCTGCGAA	64.37096774	2247	2844	2870	26	TGTAATAAGAAAGCGTTCGTGATGTAG	55.18148148	20	12	2	14	11
12814	28364	28394	30	TGGAACCCAATAGGCACACTTGTTATGGCAA	61.72580645	4214	28416	28442	26	CCTCCAAAGGCAATAGTGCGACCACCC	64.29259259	20	12	2	14	22
12755	27784	27814	30	TGCCAAAGATGTTAGTTAGCCACTGCGAAGT	61.72580645	4150	27815	27841	26	CAACTGAACAACACCACCTGTAATGTA	56.7	20	6	9	15	1
12756	27785	27815	30	GCCAAAGATGTTAGTTAGCCACTGCGAAGTC	63.0483871	4151	27816	27842	26	AACTGAACAACACCACCTGTAATGTAG	56.7	20	6	9	15	1
12815	28365	28395	30	GGAACCCAATAGGCACACTTGTTATGGCAAC	63.0483871	4214	28416	28442	26	CCTCCAAAGGCAATAGTGCGACCACCC	64.29259259	20	13	2	15	21
11255	2801	2831	30	GCAAAACCTGAGTCACCTGCTACACGCTGCG	67.01612903	2251	2848	2874	26	ATAAGAAAGCGTTCGTGATGTAGCAAC	56.7	20	16	0	16	17
11255	2801	2831	30	GCAAAACCTGAGTCACCTGCTACACGCTGCG	67.01612903	2252	2849	2875	26	TAAGAAAGCGTTCGTGATGTAGCAACA	56.7	20	16	0	16	18
11255	2801	2831	30	GCAAAACCTGAGTCACCTGCTACACGCTGCG	67.01612903	2253	2850	2876	26	AAGAAAGCGTTCGTGATGTAGCAACAG	58.21851852	20	16	0	16	19
11256	2802	2832	30	CAAAACCTGAGTCACCTGCTACACGCTGCGA	65.69354839	2250	2847	2873	26	AATAAGAAAGCGTTCGTGATGTAGCAA	55.18148148	20	16	0	16	15
11256	2802	2832	30	CAAAACCTGAGTCACCTGCTACACGCTGCGA	65.69354839	2252	2849	2875	26	TAAGAAAGCGTTCGTGATGTAGCAACA	56.7	20	16	0	16	17
11256	2802	2832	30	CAAAACCTGAGTCACCTGCTACACGCTGCGA	65.69354839	2253	2850	2876	26	AAGAAAGCGTTCGTGATGTAGCAACAG	58.21851852	20	16	0	16	18
11302	2884	2914	30	TTTAGGCAGGTCCTTGATGTCACAGCGTCCT	64.37096774	2299	2920	2946	26	GTGTCCAGCAATACGAAGATGTCCACG	61.25555556	20	15	1	16	6
12754	27783	27813	30	GTGCCAAAGATGTTAGTTAGCCACTGCGAAG	63.0483871	4149	27814	27840	26	TCAACTGAACAACACCACCTGTAATGT	56.7	20	7	9	16	1
11268	2849	2879	30	TAAGAAAGCGTTCGTGATGTAGCAACAGTGA	60.40322581	2289	2886	2912	26	TAGGCAGGTCCTTGATGTCACAGCGTC	62.77407407	20	4	13	17	7
12223	19518	19548	30	GTCTGTCCTGGTTGAATGCGAACAAACTTAT	60.40322581	3499	19550	19576	26	CTTAGGTGTCTTAGGATTGGCTGTATC	58.21851852	20	7	10	17	2
12430	22152	22182	30	ACTGTAACACTATCAACGATGTAAGAAGACT	57.75806452	3747	22207	22233	26	TAAACTGTAGTGACAAGTCTCTCGCAA	56.7	20	6	11	17	25
12756	27785	27815	30	GCCAAAGATGTTAGTTAGCCACTGCGAAGTC	63.0483871	4153	27818	27844	26	CTGAACAACACCACCTGTAATGTAGGC	59.73703704	20	6	11	17	3
11256	2802	2832	30	CAAAACCTGAGTCACCTGCTACACGCTGCGA	65.69354839	2247	2844	2870	26	TGTAATAAGAAAGCGTTCGTGATGTAG	55.18148148	20	16	2	18	12
12432	22154	22184	30	TGTAACACTATCAACGATGTAAGAAGACTGG	59.08064516	3748	22208	22234	26	AAACTGTAGTGACAAGTCTCTCGCAAC	58.21851852	20	8	10	18	24
12434	22156	22186	30	TAACACTATCAACGATGTAAGAAGACTGGTC	59.08064516	3749	22209	22235	26	AACTGTAGTGACAAGTCTCTCGCAACT	58.21851852	20	10	8	18	23
12816	28366	28396	30	GAACCCAATAGGCACACTTGTTATGGCAACC	63.0483871	4214	28416	28442	26	CCTCCAAAGGCAATAGTGCGACCACCC	64.29259259	20	16	2	18	20
11269	2850	2880	30	AAGAAAGCGTTCGTGATGTAGCAACAGTGAT	60.40322581	2290	2887	2913	26	AGGCAGGTCCTTGATGTCACAGCGTCC	64.29259259	20	6	13	19	7
12817	28367	28397	30	AACCCAATAGGCACACTTGTTATGGCAACCA	61.72580645	4214	28416	28442	26	CCTCCAAAGGCAATAGTGCGACCACCC	64.29259259	20	17	2	19	19
12828	28423	28453	30	AGGCAATAGTGCGACCACCCTTACGAAGAAT	63.0483871	4241	28465	28491	26	CAGATTCATTATGGTATTCGGCAAGAC	56.7	20	2	17	19	12
12434	22156	22186	30	TAACACTATCAACGATGTAAGAAGACTGGTC	59.08064516	3748	22208	22234	26	AAACTGTAGTGACAAGTCTCTCGCAAC	58.21851852	20	10	10	20	22
12435	22157	22187	30	AACACTATCAACGATGTAAGAAGACTGGTCA	59.08064516	3749	22209	22235	26	AACTGTAGTGACAAGTCTCTCGCAACT	58.21851852	20	12	8	20	22
12819	28369	28399	30	CCCAATAGGCACACTTGTTATGGCAACCAAC	63.0483871	4215	28417	28443	26	CTCCAAAGGCAATAGTGCGACCACCCT	62.77407407	20	19	1	20	18
12829	28424	28454	30	GGCAATAGTGCGACCACCCTTACGAAGAATG	64.37096774	4241	28465	28491	26	CAGATTCATTATGGTATTCGGCAAGAC	56.7	20	3	17	20	11
12830	28425	28455	30	GCAATAGTGCGACCACCCTTACGAAGAATGG	64.37096774	4241	28465	28491	26	CAGATTCATTATGGTATTCGGCAAGAC	56.7	20	3	17	20	10
11265	2846	2876	30	TAATAAGAAAGCGTTCGTGATGTAGCAACAG	59.08064516	2281	2878	2904	26	GATTTCTTTAGGCAGGTCCTTGATGTC	58.21851852	20	0	21	21	2
11271	2852	2882	30	GAAAGCGTTCGTGATGTAGCAACAGTGATTT	60.40322581	2289	2886	2912	26	TAGGCAGGTCCTTGATGTCACAGCGTC	62.77407407	20	8	13	21	4
11271	2852	2882	30	GAAAGCGTTCGTGATGTAGCAACAGTGATTT	60.40322581	2292	2889	2915	26	GCAGGTCCTTGATGTCACAGCGTCCTA	62.77407407	20	8	13	21	7
12222	19517	19547	30	AGTCTGTCCTGGTTGAATGCGAACAAACTTA	60.40322581	3497	19548	19574	26	TACTTAGGTGTCTTAGGATTGGCTGTA	56.7	20	10	11	21	1
12222	19517	19547	30	AGTCTGTCCTGGTTGAATGCGAACAAACTTA	60.40322581	3498	19549	19575	26	ACTTAGGTGTCTTAGGATTGGCTGTAT	56.7	20	10	11	21	2
12819	28369	28399	30	CCCAATAGGCACACTTGTTATGGCAACCAAC	63.0483871	4214	28416	28442	26	CCTCCAAAGGCAATAGTGCGACCACCC	64.29259259	20	19	2	21	17
12828	28423	28453	30	AGGCAATAGTGCGACCACCCTTACGAAGAAT	63.0483871	4240	28464	28490	26	CCAGATTCATTATGGTATTCGGCAAGA	56.7	20	2	19	21	11
12221	19515	19545	30	AAAGTCTGTCCTGGTTGAATGCGAACAAACT	60.40322581	3499	19550	19576	26	CTTAGGTGTCTTAGGATTGGCTGTATC	58.21851852	20	12	10	22	5
12828	28423	28453	30	AGGCAATAGTGCGACCACCCTTACGAAGAAT	63.0483871	4239	28463	28489	26	GCCAGATTCATTATGGTATTCGGCAAG	58.21851852	20	2	20	22	10
12830	28425	28455	30	GCAATAGTGCGACCACCCTTACGAAGAATGG	64.37096774	4240	28464	28490	26	CCAGATTCATTATGGTATTCGGCAAGA	56.7	20	3	19	22	9
11265	2846	2876	30	TAATAAGAAAGCGTTCGTGATGTAGCAACAG	59.08064516	2282	2879	2905	26	ATTTCTTTAGGCAGGTCCTTGATGTCA	56.7	20	0	23	23	3
12221	19515	19545	30	AAAGTCTGTCCTGGTTGAATGCGAACAAACT	60.40322581	3497	19548	19574	26	TACTTAGGTGTCTTAGGATTGGCTGTA	56.7	20	12	11	23	3
12818	28368	28398	30	ACCCAATAGGCACACTTGTTATGGCAACCAA	61.72580645	4214	28416	28442	26	CCTCCAAAGGCAATAGTGCGACCACCC	64.29259259	20	21	2	23	18
12818	28368	28398	30	ACCCAATAGGCACACTTGTTATGGCAACCAA	61.72580645	4216	28423	28449	26	AGGCAATAGTGCGACCACCCTTACGAA	61.25555556	20	21	2	23	25
12829	28424	28454	30	GGCAATAGTGCGACCACCCTTACGAAGAATG	64.37096774	4239	28463	28489	26	GCCAGATTCATTATGGTATTCGGCAAG	58.21851852	20	3	20	23	9
12830	28425	28455	30	GCAATAGTGCGACCACCCTTACGAAGAATGG	64.37096774	4239	28463	28489	26	GCCAGATTCATTATGGTATTCGGCAAG	58.21851852	20	3	20	23	8
12222	19517	19547	30	AGTCTGTCCTGGTTGAATGCGAACAAACTTA	60.40322581	3501	19552	19578	26	TAGGTGTCTTAGGATTGGCTGTATCAA	56.7	20	10	14	24	5
12828	28423	28453	30	AGGCAATAGTGCGACCACCCTTACGAAGAAT	63.0483871	4238	28462	28488	26	AGCCAGATTCATTATGGTATTCGGCAA	56.7	20	2	22	24	9
11265	2846	2876	30	TAATAAGAAAGCGTTCGTGATGTAGCAACAG	59.08064516	2283	2880	2906	26	TTTCTTTAGGCAGGTCCTTGATGTCAC	58.21851852	20	0	25	25	4
12221	19515	19545	30	AAAGTCTGTCCTGGTTGAATGCGAACAAACT	60.40322581	3503	19554	19580	26	GGTGTCTTAGGATTGGCTGTATCAACC	59.73703704	20	12	13	25	9
12829	28424	28454	30	GGCAATAGTGCGACCACCCTTACGAAGAATG	64.37096774	4238	28462	28488	26	AGCCAGATTCATTATGGTATTCGGCAA	56.7	20	3	22	25	8
12830	28425	28455	30	GCAATAGTGCGACCACCCTTACGAAGAATGG	64.37096774	4238	28462	28488	26	AGCCAGATTCATTATGGTATTCGGCAA	56.7	20	3	22	25	7
11156	1554	1584	30	CTGCCAGTTGAATCTGAGGGTCCACCAAACG	65.69354839	2108	1597	1623	26	CATTTCGCTGATTTTGGGGTCCATTAT	56.7	20	17	9	26	13
11264	2845	2875	30	GTAATAAGAAAGCGTTCGTGATGTAGCAACA	59.08064516	2283	2880	2906	26	TTTCTTTAGGCAGGTCCTTGATGTCAC	58.21851852	20	1	25	26	5
11266	2847	2877	30	AATAAGAAAGCGTTCGTGATGTAGCAACAGT	59.08064516	2283	2880	2906	26	TTTCTTTAGGCAGGTCCTTGATGTCAC	58.21851852	20	1	25	26	3
12220	19514	19544	30	AAAAGTCTGTCCTGGTTGAATGCGAACAAAC	60.40322581	3503	19554	19580	26	GGTGTCTTAGGATTGGCTGTATCAACC	59.73703704	20	13	13	26	10
12221	19515	19545	30	AAAGTCTGTCCTGGTTGAATGCGAACAAACT	60.40322581	3496	19547	19573	26	ATACTTAGGTGTCTTAGGATTGGCTGT	56.7	20	12	14	26	2
12221	19515	19545	30	AAAGTCTGTCCTGGTTGAATGCGAACAAACT	60.40322581	3501	19552	19578	26	TAGGTGTCTTAGGATTGGCTGTATCAA	56.7	20	12	14	26	7
11256	2802	2832	30	CAAAACCTGAGTCACCTGCTACACGCTGCGA	65.69354839	2260	2857	2883	26	CGTTCGTGATGTAGCAACAGTGATTTC	58.21851852	20	16	11	27	25
11262	2843	2873	30	TTGTAATAAGAAAGCGTTCGTGATGTAGCAA	57.75806452	2283	2880	2906	26	TTTCTTTAGGCAGGTCCTTGATGTCAC	58.21851852	20	2	25	27	7
11264	2845	2875	30	GTAATAAGAAAGCGTTCGTGATGTAGCAACA	59.08064516	2284	2881	2907	26	TTCTTTAGGCAGGTCCTTGATGTCACA	58.21851852	20	1	26	27	6
11266	2847	2877	30	AATAAGAAAGCGTTCGTGATGTAGCAACAGT	59.08064516	2284	2881	2907	26	TTCTTTAGGCAGGTCCTTGATGTCACA	58.21851852	20	1	26	27	4
11268	2849	2879	30	TAAGAAAGCGTTCGTGATGTAGCAACAGTGA	60.40322581	2286	2883	2909	26	CTTTAGGCAGGTCCTTGATGTCACAGC	61.25555556	20	4	23	27	4
12220	19514	19544	30	AAAAGTCTGTCCTGGTTGAATGCGAACAAAC	60.40322581	3501	19552	19578	26	TAGGTGTCTTAGGATTGGCTGTATCAA	56.7	20	13	14	27	8
12828	28423	28453	30	AGGCAATAGTGCGACCACCCTTACGAAGAAT	63.0483871	4235	28459	28485	26	TCAAGCCAGATTCATTATGGTATTCGG	56.7	20	2	25	27	6
12828	28423	28453	30	AGGCAATAGTGCGACCACCCTTACGAAGAAT	63.0483871	4237	28461	28487	26	AAGCCAGATTCATTATGGTATTCGGCA	56.7	20	2	25	27	8
11262	2843	2873	30	TTGTAATAAGAAAGCGTTCGTGATGTAGCAA	57.75806452	2284	2881	2907	26	TTCTTTAGGCAGGTCCTTGATGTCACA	58.21851852	20	2	26	28	8
11264	2845	2875	30	GTAATAAGAAAGCGTTCGTGATGTAGCAACA	59.08064516	2285	2882	2908	26	TCTTTAGGCAGGTCCTTGATGTCACAG	59.73703704	20	1	27	28	7
12829	28424	28454	30	GGCAATAGTGCGACCACCCTTACGAAGAATG	64.37096774	4235	28459	28485	26	TCAAGCCAGATTCATTATGGTATTCGG	56.7	20	3	25	28	5
12829	28424	28454	30	GGCAATAGTGCGACCACCCTTACGAAGAATG	64.37096774	4236	28460	28486	26	CAAGCCAGATTCATTATGGTATTCGGC	58.21851852	20	3	25	28	6
12829	28424	28454	30	GGCAATAGTGCGACCACCCTTACGAAGAATG	64.37096774	4237	28461	28487	26	AAGCCAGATTCATTATGGTATTCGGCA	56.7	20	3	25	28	7
12830	28425	28455	30	GCAATAGTGCGACCACCCTTACGAAGAATGG	64.37096774	4235	28459	28485	26	TCAAGCCAGATTCATTATGGTATTCGG	56.7	20	3	25	28	4
12830	28425	28455	30	GCAATAGTGCGACCACCCTTACGAAGAATGG	64.37096774	4237	28461	28487	26	AAGCCAGATTCATTATGGTATTCGGCA	56.7	20	3	25	28	6
11156	1554	1584	30	CTGCCAGTTGAATCTGAGGGTCCACCAAACG	65.69354839	2109	1598	1624	26	ATTTCGCTGATTTTGGGGTCCATTATC	56.7	20	17	12	29	14
12829	28424	28454	30	GGCAATAGTGCGACCACCCTTACGAAGAATG	64.37096774	4234	28458	28484	26	TTCAAGCCAGATTCATTATGGTATTCG	55.18148148	20	3	26	29	4
12830	28425	28455	30	GCAATAGTGCGACCACCCTTACGAAGAATGG	64.37096774	4234	28458	28484	26	TTCAAGCCAGATTCATTATGGTATTCG	55.18148148	20	3	26	29	3
12831	28437	28467	30	CCACCCTTACGAAGAATGGTTTTCAAGCCAG	63.0483871	4244	28469	28495	26	TTCATTATGGTATTCGGCAAGACTATG	55.18148148	20	29	0	29	2
12831	28437	28467	30	CCACCCTTACGAAGAATGGTTTTCAAGCCAG	63.0483871	4245	28470	28496	26	TCATTATGGTATTCGGCAAGACTATGC	56.7	20	29	0	29	3
12831	28437	28467	30	CCACCCTTACGAAGAATGGTTTTCAAGCCAG	63.0483871	4246	28471	28497	26	CATTATGGTATTCGGCAAGACTATGCT	56.7	20	29	0	29	4
12831	28437	28467	30	CCACCCTTACGAAGAATGGTTTTCAAGCCAG	63.0483871	4248	28473	28499	26	TTATGGTATTCGGCAAGACTATGCTCA	56.7	20	29	0	29	6
12832	28438	28468	30	CACCCTTACGAAGAATGGTTTTCAAGCCAGA	61.72580645	4245	28470	28496	26	TCATTATGGTATTCGGCAAGACTATGC	56.7	20	29	0	29	2
12832	28438	28468	30	CACCCTTACGAAGAATGGTTTTCAAGCCAGA	61.72580645	4246	28471	28497	26	CATTATGGTATTCGGCAAGACTATGCT	56.7	20	29	0	29	3
11261	2842	2872	30	TTTGTAATAAGAAAGCGTTCGTGATGTAGCA	57.75806452	2282	2879	2905	26	ATTTCTTTAGGCAGGTCCTTGATGTCA	56.7	20	7	23	30	7
11273	2854	2884	30	AAGCGTTCGTGATGTAGCAACAGTGATTTCT	60.40322581	2289	2886	2912	26	TAGGCAGGTCCTTGATGTCACAGCGTC	62.77407407	20	17	13	30	2
11273	2854	2884	30	AAGCGTTCGTGATGTAGCAACAGTGATTTCT	60.40322581	2291	2888	2914	26	GGCAGGTCCTTGATGTCACAGCGTCCT	64.29259259	20	17	13	30	4
11300	2882	2912	30	TCTTTAGGCAGGTCCTTGATGTCACAGCGTC	64.37096774	2301	2922	2948	26	GTCCAGCAATACGAAGATGTCCACGAA	59.73703704	20	29	1	30	10
12219	19513	19543	30	AAAAAGTCTGTCCTGGTTGAATGCGAACAAA	59.08064516	3499	19550	19576	26	CTTAGGTGTCTTAGGATTGGCTGTATC	58.21851852	20	20	10	30	7
12220	19514	19544	30	AAAAGTCTGTCCTGGTTGAATGCGAACAAAC	60.40322581	3500	19551	19577	26	TTAGGTGTCTTAGGATTGGCTGTATCA	56.7	20	13	17	30	7
12770	27808	27838	30	GCGAAGTCAACTGAACAACACCACCTGTAAT	61.72580645	4154	27858	27884	26	TTGTTAGTAGCCAAATCAGATGTGAAC	55.18148148	20	14	16	30	20
12832	28438	28468	30	CACCCTTACGAAGAATGGTTTTCAAGCCAGA	61.72580645	4249	28474	28500	26	TATGGTATTCGGCAAGACTATGCTCAG	58.21851852	20	29	1	30	6
11128	1164	1194	30	GCAGCATTGTTAGCAGGATTGCGGGTGCCAA	65.69354839	2047	1202	1228	26	TTTTGGTGTATTCAAGGCTCCCTCAGT	58.21851852	20	19	12	31	8
11264	2845	2875	30	GTAATAAGAAAGCGTTCGTGATGTAGCAACA	59.08064516	2280	2877	2903	26	TGATTTCTTTAGGCAGGTCCTTGATGT	56.7	20	1	30	31	2
11296	2878	2908	30	GATTTCTTTAGGCAGGTCCTTGATGTCACAG	61.72580645	2302	2923	2949	26	TCCAGCAATACGAAGATGTCCACGAAG	59.73703704	20	29	2	31	15
11296	2878	2908	30	GATTTCTTTAGGCAGGTCCTTGATGTCACAG	61.72580645	2303	2924	2950	26	CCAGCAATACGAAGATGTCCACGAAGG	61.25555556	20	29	2	31	16
11299	2881	2911	30	TTCTTTAGGCAGGTCCTTGATGTCACAGCGT	63.0483871	2299	2920	2946	26	GTGTCCAGCAATACGAAGATGTCCACG	61.25555556	20	30	1	31	9
12219	19513	19543	30	AAAAAGTCTGTCCTGGTTGAATGCGAACAAA	59.08064516	3498	19549	19575	26	ACTTAGGTGTCTTAGGATTGGCTGTAT	56.7	20	20	11	31	6
11263	2844	2874	30	TGTAATAAGAAAGCGTTCGTGATGTAGCAAC	59.08064516	2279	2876	2902	26	GTGATTTCTTTAGGCAGGTCCTTGATG	58.21851852	20	2	30	32	2
11297	2879	2909	30	ATTTCTTTAGGCAGGTCCTTGATGTCACAGC	61.72580645	2300	2921	2947	26	TGTCCAGCAATACGAAGATGTCCACGA	59.73703704	20	31	1	32	12
11299	2881	2911	30	TTCTTTAGGCAGGTCCTTGATGTCACAGCGT	63.0483871	2303	2924	2950	26	CCAGCAATACGAAGATGTCCACGAAGG	61.25555556	20	30	2	32	13
12833	28439	28469	30	ACCCTTACGAAGAATGGTTTTCAAGCCAGAT	60.40322581	4247	28472	28498	26	ATTATGGTATTCGGCAAGACTATGCTC	56.7	20	32	0	32	3
12833	28439	28469	30	ACCCTTACGAAGAATGGTTTTCAAGCCAGAT	60.40322581	4248	28473	28499	26	TTATGGTATTCGGCAAGACTATGCTCA	56.7	20	32	0	32	4
11274	2855	2885	30	AGCGTTCGTGATGTAGCAACAGTGATTTCTT	60.40322581	2290	2887	2913	26	AGGCAGGTCCTTGATGTCACAGCGTCC	64.29259259	20	20	13	33	2
11274	2855	2885	30	AGCGTTCGTGATGTAGCAACAGTGATTTCTT	60.40322581	2291	2888	2914	26	GGCAGGTCCTTGATGTCACAGCGTCCT	64.29259259	20	20	13	33	3
11274	2855	2885	30	AGCGTTCGTGATGTAGCAACAGTGATTTCTT	60.40322581	2292	2889	2915	26	GCAGGTCCTTGATGTCACAGCGTCCTA	62.77407407	20	20	13	33	4
11296	2878	2908	30	GATTTCTTTAGGCAGGTCCTTGATGTCACAG	61.72580645	2296	2917	2943	26	ATGGTGTCCAGCAATACGAAGATGTCC	59.73703704	20	29	4	33	9
11296	2878	2908	30	GATTTCTTTAGGCAGGTCCTTGATGTCACAG	61.72580645	2304	2925	2951	26	CAGCAATACGAAGATGTCCACGAAGGA	59.73703704	20	29	4	33	17
11298	2880	2910	30	TTTCTTTAGGCAGGTCCTTGATGTCACAGCG	63.0483871	2302	2923	2949	26	TCCAGCAATACGAAGATGTCCACGAAG	59.73703704	20	31	2	33	13
