## Supplementary material for "Unified platform for genetic and serological detection of COVID-19 with single-molecule technology": Table S2: Table_S2.csv (part 32 of 73)

Line 1	start1	stop1	len1	seq1	Tm1	Line 2	start2	stop2	len2	seq2	Tm2	Dimer 1+2 (bases)	Blast1	Blast2	Blast 1+2	dist
11300	2882	2912	30	TCTTTAGGCAGGTCCTTGATGTCACAGCGTC	64.37096774	2304	2925	2951	26	CAGCAATACGAAGATGTCCACGAAGGA	59.73703704	20	29	4	33	13
12218	19512	19542	30	GAAAAAGTCTGTCCTGGTTGAATGCGAACAA	60.40322581	3497	19548	19574	26	TACTTAGGTGTCTTAGGATTGGCTGTA	56.7	20	22	11	33	6
12218	19512	19542	30	GAAAAAGTCTGTCCTGGTTGAATGCGAACAA	60.40322581	3498	19549	19575	26	ACTTAGGTGTCTTAGGATTGGCTGTAT	56.7	20	22	11	33	7
12219	19513	19543	30	AAAAAGTCTGTCCTGGTTGAATGCGAACAAA	59.08064516	3503	19554	19580	26	GGTGTCTTAGGATTGGCTGTATCAACC	59.73703704	20	20	13	33	11
12831	28437	28467	30	CCACCCTTACGAAGAATGGTTTTCAAGCCAG	63.0483871	4253	28478	28504	26	GTATTCGGCAAGACTATGCTCAGGTCC	61.25555556	20	29	4	33	11
12832	28438	28468	30	CACCCTTACGAAGAATGGTTTTCAAGCCAGA	61.72580645	4252	28477	28503	26	GGTATTCGGCAAGACTATGCTCAGGTC	61.25555556	20	29	4	33	9
12832	28438	28468	30	CACCCTTACGAAGAATGGTTTTCAAGCCAGA	61.72580645	4253	28478	28504	26	GTATTCGGCAAGACTATGCTCAGGTCC	61.25555556	20	29	4	33	10
12832	28438	28468	30	CACCCTTACGAAGAATGGTTTTCAAGCCAGA	61.72580645	4254	28479	28505	26	TATTCGGCAAGACTATGCTCAGGTCCT	59.73703704	20	29	4	33	11
11128	1164	1194	30	GCAGCATTGTTAGCAGGATTGCGGGTGCCAA	65.69354839	2046	1201	1227	26	CTTTTGGTGTATTCAAGGCTCCCTCAG	59.73703704	20	19	15	34	7
11151	1478	1508	30	AGACGCAGTATTATTGGGTAAACCTTGGGGC	63.0483871	2100	1532	1558	26	ACTGCGTTCTCCATTCTGGTTACTGCC	61.25555556	20	9	25	34	24
11262	2843	2873	30	TTGTAATAAGAAAGCGTTCGTGATGTAGCAA	57.75806452	2278	2875	2901	26	AGTGATTTCTTTAGGCAGGTCCTTGAT	56.7	20	2	32	34	2
11270	2851	2881	30	AGAAAGCGTTCGTGATGTAGCAACAGTGATT	60.40322581	2285	2882	2908	26	TCTTTAGGCAGGTCCTTGATGTCACAG	59.73703704	20	7	27	34	1
11296	2878	2908	30	GATTTCTTTAGGCAGGTCCTTGATGTCACAG	61.72580645	2295	2916	2942	26	GATGGTGTCCAGCAATACGAAGATGTC	59.73703704	20	29	5	34	8
11297	2879	2909	30	ATTTCTTTAGGCAGGTCCTTGATGTCACAGC	61.72580645	2297	2918	2944	26	TGGTGTCCAGCAATACGAAGATGTCCA	59.73703704	20	31	3	34	9
12001	15753	15783	30	ATAAGAATCTACAACAGGAACTCCACTACCT	59.08064516	3257	15803	15829	26	CACCGAAATCATACCAGTTACCATTGA	56.7	20	20	14	34	20
12219	19513	19543	30	AAAAAGTCTGTCCTGGTTGAATGCGAACAAA	59.08064516	3501	19552	19578	26	TAGGTGTCTTAGGATTGGCTGTATCAA	56.7	20	20	14	34	9
12219	19513	19543	30	AAAAAGTCTGTCCTGGTTGAATGCGAACAAA	59.08064516	3502	19553	19579	26	AGGTGTCTTAGGATTGGCTGTATCAAC	58.21851852	20	20	14	34	10
11299	2881	2911	30	TTCTTTAGGCAGGTCCTTGATGTCACAGCGT	63.0483871	2295	2916	2942	26	GATGGTGTCCAGCAATACGAAGATGTC	59.73703704	20	30	5	35	5
12584	25708	25738	30	CAGTAGTGCCACCAGCCTTTTTAGTAGGTAT	61.72580645	3919	25753	25779	26	AAACACCCTCTTGAACAACATCACCCA	58.21851852	20	25	10	35	15
12833	28439	28469	30	ACCCTTACGAAGAATGGTTTTCAAGCCAGAT	60.40322581	4251	28476	28502	26	TGGTATTCGGCAAGACTATGCTCAGGT	59.73703704	20	32	3	35	7
11296	2878	2908	30	GATTTCTTTAGGCAGGTCCTTGATGTCACAG	61.72580645	2294	2915	2941	26	AGATGGTGTCCAGCAATACGAAGATGT	58.21851852	20	29	7	36	7
11297	2879	2909	30	ATTTCTTTAGGCAGGTCCTTGATGTCACAGC	61.72580645	2295	2916	2942	26	GATGGTGTCCAGCAATACGAAGATGTC	59.73703704	20	31	5	36	7
12218	19512	19542	30	GAAAAAGTCTGTCCTGGTTGAATGCGAACAA	60.40322581	3506	19557	19583	26	GTCTTAGGATTGGCTGTATCAACCTTA	56.7	20	22	14	36	15
12581	25705	25735	30	TTTCAGTAGTGCCACCAGCCTTTTTAGTAGG	61.72580645	3920	25754	25780	26	AACACCCTCTTGAACAACATCACCCAC	59.73703704	20	27	9	36	19
12833	28439	28469	30	ACCCTTACGAAGAATGGTTTTCAAGCCAGAT	60.40322581	4254	28479	28505	26	TATTCGGCAAGACTATGCTCAGGTCCT	59.73703704	20	32	4	36	10
12011	15798	15828	30	GAAATCACCGAAATCATACCAGTTACCATTG	59.08064516	3261	15852	15878	26	TACACCAACAATACCAGCATTTCGCAT	56.7	20	18	19	37	24
12219	19513	19543	30	AAAAAGTCTGTCCTGGTTGAATGCGAACAAA	59.08064516	3500	19551	19577	26	TTAGGTGTCTTAGGATTGGCTGTATCA	56.7	20	20	17	37	8
12752	27736	27766	30	ACTTCTCTTCAAGCCAATCAAGGACGGGTTT	61.72580645	4128	27788	27814	26	AAAGATGTTAGTTAGCCACTGCGAAGT	56.7	20	36	1	37	22
12753	27737	27767	30	CTTCTCTTCAAGCCAATCAAGGACGGGTTTG	63.0483871	4131	27791	27817	26	GATGTTAGTTAGCCACTGCGAAGTCAA	58.21851852	20	36	1	37	24
12753	27737	27767	30	CTTCTCTTCAAGCCAATCAAGGACGGGTTTG	63.0483871	4132	27792	27818	26	ATGTTAGTTAGCCACTGCGAAGTCAAC	58.21851852	20	36	1	37	25
12810	28307	28337	30	TTCGGAACCTTCTCCAACAACACCTGTATGG	63.0483871	4190	28362	28388	26	CGTGGAACCCAATAGGCACACTTGTTA	59.73703704	20	29	8	37	25
12833	28439	28469	30	ACCCTTACGAAGAATGGTTTTCAAGCCAGAT	60.40322581	4255	28480	28506	26	ATTCGGCAAGACTATGCTCAGGTCCTA	59.73703704	20	32	5	37	11
11294	2875	2905	30	AGTGATTTCTTTAGGCAGGTCCTTGATGTCA	60.40322581	2299	2920	2946	26	GTGTCCAGCAATACGAAGATGTCCACG	61.25555556	20	37	1	38	15
12000	15752	15782	30	AATAAGAATCTACAACAGGAACTCCACTACC	59.08064516	3255	15801	15827	26	ATCACCGAAATCATACCAGTTACCATT	55.18148148	20	24	14	38	19
12000	15752	15782	30	AATAAGAATCTACAACAGGAACTCCACTACC	59.08064516	3256	15802	15828	26	TCACCGAAATCATACCAGTTACCATTG	56.7	20	24	14	38	20
12000	15752	15782	30	AATAAGAATCTACAACAGGAACTCCACTACC	59.08064516	3257	15803	15829	26	CACCGAAATCATACCAGTTACCATTGA	56.7	20	24	14	38	21
12577	25701	25731	30	AGCATTTCAGTAGTGCCACCAGCCTTTTTAG	61.72580645	3922	25756	25782	26	CACCCTCTTGAACAACATCACCCACTA	59.73703704	20	30	8	38	25
12579	25703	25733	30	CATTTCAGTAGTGCCACCAGCCTTTTTAGTA	60.40322581	3922	25756	25782	26	CACCCTCTTGAACAACATCACCCACTA	59.73703704	20	30	8	38	23
12580	25704	25734	30	ATTTCAGTAGTGCCACCAGCCTTTTTAGTAG	60.40322581	3921	25755	25781	26	ACACCCTCTTGAACAACATCACCCACT	59.73703704	20	28	10	38	21
12751	27735	27765	30	AACTTCTCTTCAAGCCAATCAAGGACGGGTT	61.72580645	4129	27789	27815	26	AAGATGTTAGTTAGCCACTGCGAAGTC	58.21851852	20	37	1	38	24
12751	27735	27765	30	AACTTCTCTTCAAGCCAATCAAGGACGGGTT	61.72580645	4130	27790	27816	26	AGATGTTAGTTAGCCACTGCGAAGTCA	58.21851852	20	37	1	38	25
11152	1526	1556	30	CGCCCCACTGCGTTCTCCATTCTGGTTACTG	67.01612903	2106	1558	1584	26	CAGTTGAATCTGAGGGTCCACCAAACG	61.25555556	20	28	11	39	2
11295	2877	2907	30	TGATTTCTTTAGGCAGGTCCTTGATGTCACA	60.40322581	2301	2922	2948	26	GTCCAGCAATACGAAGATGTCCACGAA	59.73703704	20	38	1	39	15
12000	15752	15782	30	AATAAGAATCTACAACAGGAACTCCACTACC	59.08064516	3258	15804	15830	26	ACCGAAATCATACCAGTTACCATTGAG	56.7	20	24	15	39	22
12217	19511	19541	30	TGAAAAAGTCTGTCCTGGTTGAATGCGAACA	60.40322581	3497	19548	19574	26	TACTTAGGTGTCTTAGGATTGGCTGTA	56.7	20	28	11	39	7
12217	19511	19541	30	TGAAAAAGTCTGTCCTGGTTGAATGCGAACA	60.40322581	3498	19549	19575	26	ACTTAGGTGTCTTAGGATTGGCTGTAT	56.7	20	28	11	39	8
12576	25700	25730	30	TAGCATTTCAGTAGTGCCACCAGCCTTTTTA	60.40322581	3918	25752	25778	26	AAAACACCCTCTTGAACAACATCACCC	58.21851852	20	30	9	39	22
12578	25702	25732	30	GCATTTCAGTAGTGCCACCAGCCTTTTTAGT	61.72580645	3923	25757	25783	26	ACCCTCTTGAACAACATCACCCACTAT	58.21851852	20	30	9	39	25
12579	25703	25733	30	CATTTCAGTAGTGCCACCAGCCTTTTTAGTA	60.40322581	3923	25757	25783	26	ACCCTCTTGAACAACATCACCCACTAT	58.21851852	20	30	9	39	24
11128	1164	1194	30	GCAGCATTGTTAGCAGGATTGCGGGTGCCAA	65.69354839	2045	1200	1226	26	TCTTTTGGTGTATTCAAGGCTCCCTCA	58.21851852	20	19	21	40	6
11129	1199	1229	30	ATCTTTTGGTGTATTCAAGGCTCCCTCAGTT	60.40322581	2062	1250	1276	26	TTTGTTAGCACCATAGGGAAGTCCAGC	59.73703704	20	25	15	40	21
11999	15751	15781	30	TAATAAGAATCTACAACAGGAACTCCACTAC	57.75806452	3257	15803	15829	26	CACCGAAATCATACCAGTTACCATTGA	56.7	20	26	14	40	22
12577	25701	25731	30	AGCATTTCAGTAGTGCCACCAGCCTTTTTAG	61.72580645	3921	25755	25781	26	ACACCCTCTTGAACAACATCACCCACT	59.73703704	20	30	10	40	24
12001	15753	15783	30	ATAAGAATCTACAACAGGAACTCCACTACCT	59.08064516	3260	15806	15832	26	CGAAATCATACCAGTTACCATTGAGAT	55.18148148	20	20	21	41	23
12216	19510	19540	30	CTGAAAAAGTCTGTCCTGGTTGAATGCGAAC	61.72580645	3498	19549	19575	26	ACTTAGGTGTCTTAGGATTGGCTGTAT	56.7	20	30	11	41	9
12834	28440	28470	30	CCCTTACGAAGAATGGTTTTCAAGCCAGATT	60.40322581	4248	28473	28499	26	TTATGGTATTCGGCAAGACTATGCTCA	56.7	20	41	0	41	3
11275	2856	2886	30	GCGTTCGTGATGTAGCAACAGTGATTTCTTT	60.40322581	2291	2888	2914	26	GGCAGGTCCTTGATGTCACAGCGTCCT	64.29259259	20	29	13	42	2
11294	2875	2905	30	AGTGATTTCTTTAGGCAGGTCCTTGATGTCA	60.40322581	2295	2916	2942	26	GATGGTGTCCAGCAATACGAAGATGTC	59.73703704	20	37	5	42	11
12248	19867	19897	30	TGATAGAGGTTTGTGGTGGTTGGTAAAGAAC	60.40322581	3574	19922	19948	26	ATTGAGAGCCTTTGCGAGATGACAACA	58.21851852	20	38	4	42	25
12684	26901	26931	30	TCACCAGACTCATCAAATAAGTAGTATGTAG	57.75806452	4043	26946	26972	26	TCTAAATCAATGCCCAGTGGTGTAAGT	56.7	20	34	8	42	15
12753	27737	27767	30	CTTCTCTTCAAGCCAATCAAGGACGGGTTTG	63.0483871	4124	27784	27810	26	TGCCAAAGATGTTAGTTAGCCACTGCG	59.73703704	20	36	6	42	17
12834	28440	28470	30	CCCTTACGAAGAATGGTTTTCAAGCCAGATT	60.40322581	4249	28474	28500	26	TATGGTATTCGGCAAGACTATGCTCAG	58.21851852	20	41	1	42	4
11139	1246	1276	30	CGTCTTTGTTAGCACCATAGGGAAGTCCAGC	64.37096774	2063	1295	1321	26	GTAGTAGAAATACCATCTTGGACTGAG	56.7	20	22	21	43	19
11292	2873	2903	30	ACAGTGATTTCTTTAGGCAGGTCCTTGATGT	60.40322581	2300	2921	2947	26	TGTCCAGCAATACGAAGATGTCCACGA	59.73703704	20	42	1	43	18
11295	2877	2907	30	TGATTTCTTTAGGCAGGTCCTTGATGTCACA	60.40322581	2295	2916	2942	26	GATGGTGTCCAGCAATACGAAGATGTC	59.73703704	20	38	5	43	9
12215	19509	19539	30	ACTGAAAAAGTCTGTCCTGGTTGAATGCGAA	60.40322581	3498	19549	19575	26	ACTTAGGTGTCTTAGGATTGGCTGTAT	56.7	20	32	11	43	10
12751	27735	27765	30	AACTTCTCTTCAAGCCAATCAAGGACGGGTT	61.72580645	4125	27785	27811	26	GCCAAAGATGTTAGTTAGCCACTGCGA	59.73703704	20	37	6	43	20
12752	27736	27766	30	ACTTCTCTTCAAGCCAATCAAGGACGGGTTT	61.72580645	4123	27783	27809	26	GTGCCAAAGATGTTAGTTAGCCACTGC	59.73703704	20	36	7	43	17
11066	743	773	30	AGTTCCTTGTCTGATTAGTTCCTGGTCCCCA	63.0483871	1951	776	802	26	ATTTCCTTGGGTTTGTTCTGGACCACG	59.73703704	20	17	27	44	3
11292	2873	2903	30	ACAGTGATTTCTTTAGGCAGGTCCTTGATGT	60.40322581	2302	2923	2949	26	TCCAGCAATACGAAGATGTCCACGAAG	59.73703704	20	42	2	44	20
11293	2874	2904	30	CAGTGATTTCTTTAGGCAGGTCCTTGATGTC	61.72580645	2303	2924	2950	26	CCAGCAATACGAAGATGTCCACGAAGG	61.25555556	20	42	2	44	20
11783	10227	10257	30	CTGTTGTCCATCAAAGTGTCCCTTATTTACA	59.08064516	2918	10280	10306	26	AACTCTGAAGTCTTGTAAAAGTGTTCC	55.18148148	20	21	23	44	23
11884	13427	13457	30	AACTAATGGGTGGTTTATGTGATTTACAATA	55.11290323	3076	13469	13495	26	CTCCTAAGTAAAGTTGAGTCACATCTG	56.7	20	30	14	44	12
12097	18180	18210	30	AACTCCTGTGTAGAAACTAAGTAATCATAAA	55.11290323	3407	18219	18245	26	GTCAGTCTAAAGTAGCGGTTGAGTAAA	56.7	20	43	1	44	9
12216	19510	19540	30	CTGAAAAAGTCTGTCCTGGTTGAATGCGAAC	61.72580645	3496	19547	19573	26	ATACTTAGGTGTCTTAGGATTGGCTGT	56.7	20	30	14	44	7
12243	19862	19892	30	TGAGGTGATAGAGGTTTGTGGTGGTTGGTAA	61.72580645	3571	19915	19941	26	TGAAGTCATTGAGAGCCTTTGCGAGAT	58.21851852	20	32	12	44	23
12680	26897	26927	30	AAACTCACCAGACTCATCAAATAAGTAGTAT	56.43548387	4046	26949	26975	26	AAATCAATGCCCAGTGGTGTAAGTAAT	55.18148148	20	39	5	44	22
12684	26901	26931	30	TCACCAGACTCATCAAATAAGTAGTATGTAG	57.75806452	4039	26942	26968	26	CTCATCTAAATCAATGCCCAGTGGTGT	58.21851852	20	34	10	44	11
12685	26902	26932	30	CACCAGACTCATCAAATAAGTAGTATGTAGC	59.08064516	4039	26942	26968	26	CTCATCTAAATCAATGCCCAGTGGTGT	58.21851852	20	34	10	44	10
12749	27733	27763	30	TAAACTTCTCTTCAAGCCAATCAAGGACGGG	61.72580645	4127	27787	27813	26	CAAAGATGTTAGTTAGCCACTGCGAAG	58.21851852	20	42	2	44	24
12750	27734	27764	30	AAACTTCTCTTCAAGCCAATCAAGGACGGGT	61.72580645	4124	27784	27810	26	TGCCAAAGATGTTAGTTAGCCACTGCG	59.73703704	20	38	6	44	20
11260	2841	2871	30	ATTTGTAATAAGAAAGCGTTCGTGATGTAGC	57.75806452	2280	2877	2903	26	TGATTTCTTTAGGCAGGTCCTTGATGT	56.7	20	15	30	45	6
11261	2842	2872	30	TTTGTAATAAGAAAGCGTTCGTGATGTAGCA	57.75806452	2277	2874	2900	26	CAGTGATTTCTTTAGGCAGGTCCTTGA	58.21851852	20	7	38	45	2
11833	11271	11301	30	AAAATACTTCATAGATGTCAACTCAAAGCCA	56.43548387	2979	11302	11328	26	TGTGCCCATAAGACAAATACGACTCTG	58.21851852	20	31	14	45	1
12096	18179	18209	30	AAACTCCTGTGTAGAAACTAAGTAATCATAA	55.11290323	3411	18223	18249	26	GTCTAAAGTAGCGGTTGAGTAAACAAA	55.18148148	20	45	0	45	14
12098	18181	18211	30	ACTCCTGTGTAGAAACTAAGTAATCATAAAC	56.43548387	3410	18222	18248	26	AGTCTAAAGTAGCGGTTGAGTAAACAA	55.18148148	20	45	0	45	11
12098	18181	18211	30	ACTCCTGTGTAGAAACTAAGTAATCATAAAC	56.43548387	3411	18223	18249	26	GTCTAAAGTAGCGGTTGAGTAAACAAA	55.18148148	20	45	0	45	12
12685	26902	26932	30	CACCAGACTCATCAAATAAGTAGTATGTAGC	59.08064516	4040	26943	26969	26	TCATCTAAATCAATGCCCAGTGGTGTA	56.7	20	34	11	45	11
12750	27734	27764	30	AAACTTCTCTTCAAGCCAATCAAGGACGGGT	61.72580645	4123	27783	27809	26	GTGCCAAAGATGTTAGTTAGCCACTGC	59.73703704	20	38	7	45	19
12821	28389	28419	30	TGGCAACCAACATAAGAGAACACACAGCCTC	63.0483871	4216	28423	28449	26	AGGCAATAGTGCGACCACCCTTACGAA	61.25555556	20	43	2	45	4
11114	1069	1099	30	ATGAGGAACGAGAAGAGGCTTGACTGCCGCC	67.01612903	2038	1121	1147	26	GCCTTTTGGCAATGTTGTTCCTTGAGG	59.73703704	20	17	29	46	22
11293	2874	2904	30	CAGTGATTTCTTTAGGCAGGTCCTTGATGTC	61.72580645	2304	2925	2951	26	CAGCAATACGAAGATGTCCACGAAGGA	59.73703704	20	42	4	46	21
11998	15750	15780	30	ATAATAAGAATCTACAACAGGAACTCCACTA	56.43548387	3256	15802	15828	26	TCACCGAAATCATACCAGTTACCATTG	56.7	20	32	14	46	22
12095	18178	18208	30	TAAACTCCTGTGTAGAAACTAAGTAATCATA	55.11290323	3410	18222	18248	26	AGTCTAAAGTAGCGGTTGAGTAAACAA	55.18148148	20	46	0	46	14
12097	18180	18210	30	AACTCCTGTGTAGAAACTAAGTAATCATAAA	55.11290323	3404	18216	18242	26	AGAGTCAGTCTAAAGTAGCGGTTGAGT	58.21851852	20	43	3	46	6
12098	18181	18211	30	ACTCCTGTGTAGAAACTAAGTAATCATAAAC	56.43548387	3407	18219	18245	26	GTCAGTCTAAAGTAGCGGTTGAGTAAA	56.7	20	45	1	46	8
12215	19509	19539	30	ACTGAAAAAGTCTGTCCTGGTTGAATGCGAA	60.40322581	3496	19547	19573	26	ATACTTAGGTGTCTTAGGATTGGCTGT	56.7	20	32	14	46	8
12245	19864	19894	30	AGGTGATAGAGGTTTGTGGTGGTTGGTAAAG	61.72580645	3572	19916	19942	26	GAAGTCATTGAGAGCCTTTGCGAGATG	59.73703704	20	36	10	46	22
12250	19869	19899	30	ATAGAGGTTTGTGGTGGTTGGTAAAGAACAT	59.08064516	3574	19922	19948	26	ATTGAGAGCCTTTGCGAGATGACAACA	58.21851852	20	42	4	46	23
12428	22150	22180	30	TCACTGTAACACTATCAACGATGTAAGAAGA	57.75806452	3746	22181	22207	26	CTGGTCAGTAGGATTTATTGGTCTTTT	55.18148148	20	7	39	46	1
12750	27734	27764	30	AAACTTCTCTTCAAGCCAATCAAGGACGGGT	61.72580645	4122	27780	27806	26	ACAGTGCCAAAGATGTTAGTTAGCCAC	58.21851852	20	38	8	46	16
12834	28440	28470	30	CCCTTACGAAGAATGGTTTTCAAGCCAGATT	60.40322581	4255	28480	28506	26	ATTCGGCAAGACTATGCTCAGGTCCTA	59.73703704	20	41	5	46	10
12834	28440	28470	30	CCCTTACGAAGAATGGTTTTCAAGCCAGATT	60.40322581	4256	28481	28507	26	TTCGGCAAGACTATGCTCAGGTCCTAC	61.25555556	20	41	5	46	11
11078	944	974	30	CTGGTTCAATCTGTCAAGCAGCAGCAAAGCA	63.0483871	1998	980	1006	26	AGCATCACCGCCATTGCCAGCCATTCT	62.77407407	20	38	9	47	6
11293	2874	2904	30	CAGTGATTTCTTTAGGCAGGTCCTTGATGTC	61.72580645	2295	2916	2942	26	GATGGTGTCCAGCAATACGAAGATGTC	59.73703704	20	42	5	47	12
11998	15750	15780	30	ATAATAAGAATCTACAACAGGAACTCCACTA	56.43548387	3258	15804	15830	26	ACCGAAATCATACCAGTTACCATTGAG	56.7	20	32	15	47	24
12099	18182	18212	30	CTCCTGTGTAGAAACTAAGTAATCATAAACA	56.43548387	3408	18220	18246	26	TCAGTCTAAAGTAGCGGTTGAGTAAAC	56.7	20	47	0	47	8
12099	18182	18212	30	CTCCTGTGTAGAAACTAAGTAATCATAAACA	56.43548387	3409	18221	18247	26	CAGTCTAAAGTAGCGGTTGAGTAAACA	56.7	20	47	0	47	9
12099	18182	18212	30	CTCCTGTGTAGAAACTAAGTAATCATAAACA	56.43548387	3411	18223	18249	26	GTCTAAAGTAGCGGTTGAGTAAACAAA	55.18148148	20	47	0	47	11
12214	19508	19538	30	CACTGAAAAAGTCTGTCCTGGTTGAATGCGA	61.72580645	3497	19548	19574	26	TACTTAGGTGTCTTAGGATTGGCTGTA	56.7	20	36	11	47	10
12214	19508	19538	30	CACTGAAAAAGTCTGTCCTGGTTGAATGCGA	61.72580645	3498	19549	19575	26	ACTTAGGTGTCTTAGGATTGGCTGTAT	56.7	20	36	11	47	11
12680	26897	26927	30	AAACTCACCAGACTCATCAAATAAGTAGTAT	56.43548387	4043	26946	26972	26	TCTAAATCAATGCCCAGTGGTGTAAGT	56.7	20	39	8	47	19
11661	8170	8200	30	AAGGTAAGAACAAGTCCTGAGTTGAATGTAA	57.75806452	2783	8215	8241	26	AAACTTTGTCAGGGTAATAAACACCAC	55.18148148	20	29	19	48	15
11832	11270	11300	30	CAAAATACTTCATAGATGTCAACTCAAAGCC	57.75806452	2979	11302	11328	26	TGTGCCCATAAGACAAATACGACTCTG	58.21851852	20	34	14	48	2
12094	18177	18207	30	CTAAACTCCTGTGTAGAAACTAAGTAATCAT	56.43548387	3409	18221	18247	26	CAGTCTAAAGTAGCGGTTGAGTAAACA	56.7	20	48	0	48	14
12096	18179	18209	30	AAACTCCTGTGTAGAAACTAAGTAATCATAA	55.11290323	3404	18216	18242	26	AGAGTCAGTCTAAAGTAGCGGTTGAGT	58.21851852	20	45	3	48	7
12098	18181	18211	30	ACTCCTGTGTAGAAACTAAGTAATCATAAAC	56.43548387	3404	18216	18242	26	AGAGTCAGTCTAAAGTAGCGGTTGAGT	58.21851852	20	45	3	48	5
12098	18181	18211	30	ACTCCTGTGTAGAAACTAAGTAATCATAAAC	56.43548387	3405	18217	18243	26	GAGTCAGTCTAAAGTAGCGGTTGAGTA	58.21851852	20	45	3	48	6
12683	26900	26930	30	CTCACCAGACTCATCAAATAAGTAGTATGTA	57.75806452	4039	26942	26968	26	CTCATCTAAATCAATGCCCAGTGGTGT	58.21851852	20	38	10	48	12
12683	26900	26930	30	CTCACCAGACTCATCAAATAAGTAGTATGTA	57.75806452	4042	26945	26971	26	ATCTAAATCAATGCCCAGTGGTGTAAG	56.7	20	38	10	48	15
12812	28362	28392	30	CGTGGAACCCAATAGGCACACTTGTTATGGC	64.37096774	4208	28394	28420	26	ACCAACATAAGAGAACACACAGCCTCC	59.73703704	20	10	38	48	2
11280	2861	2891	30	CGTGATGTAGCAACAGTGATTTCTTTAGGCA	60.40322581	2295	2916	2942	26	GATGGTGTCCAGCAATACGAAGATGTC	59.73703704	20	44	5	49	25
11418	4215	4245	30	AGCAGCAACGAGCAAAAGGTGTGAGTAAACT	61.72580645	2420	4269	4295	26	GCAAACAAAGTGAACACCCTTGGAGAG	59.73703704	20	18	31	49	24
11831	11269	11299	30	ACAAAATACTTCATAGATGTCAACTCAAAGC	56.43548387	2979	11302	11328	26	TGTGCCCATAAGACAAATACGACTCTG	58.21851852	20	35	14	49	3
11997	15749	15779	30	AATAATAAGAATCTACAACAGGAACTCCACT	56.43548387	3252	15798	15824	26	GAAATCACCGAAATCATACCAGTTACC	56.7	20	37	12	49	19
11997	15749	15779	30	AATAATAAGAATCTACAACAGGAACTCCACT	56.43548387	3254	15800	15826	26	AATCACCGAAATCATACCAGTTACCAT	55.18148148	20	37	12	49	21
12102	18190	18220	30	TAGAAACTAAGTAATCATAAACACCAAGAGT	55.11290323	3412	18225	18251	26	CTAAAGTAGCGGTTGAGTAAACAAAAG	55.18148148	20	40	9	49	5
12241	19860	19890	30	GCTGAGGTGATAGAGGTTTGTGGTGGTTGGT	64.37096774	3556	19900	19926	26	CAGAACCTGAGTTACTGAAGTCATTGA	56.7	20	17	32	49	10
12241	19860	19890	30	GCTGAGGTGATAGAGGTTTGTGGTGGTTGGT	64.37096774	3557	19901	19927	26	AGAACCTGAGTTACTGAAGTCATTGAG	56.7	20	17	32	49	11
12251	19870	19900	30	TAGAGGTTTGTGGTGGTTGGTAAAGAACATC	60.40322581	3572	19916	19942	26	GAAGTCATTGAGAGCCTTTGCGAGATG	59.73703704	20	39	10	49	16
12475	23429	23459	30	TTCGGTAGTTTTCACATTACACTCAAGAACG	59.08064516	3798	23474	23500	26	AGGATTTTCCACTACTTCTTCAGAGAC	56.7	20	22	27	49	15
12683	26900	26930	30	CTCACCAGACTCATCAAATAAGTAGTATGTA	57.75806452	4040	26943	26969	26	TCATCTAAATCAATGCCCAGTGGTGTA	56.7	20	38	11	49	13
12822	28390	28420	30	GGCAACCAACATAAGAGAACACACAGCCTCC	64.37096774	4216	28423	28449	26	AGGCAATAGTGCGACCACCCTTACGAA	61.25555556	20	47	2	49	3
11291	2872	2902	30	AACAGTGATTTCTTTAGGCAGGTCCTTGATG	60.40322581	2301	2922	2948	26	GTCCAGCAATACGAAGATGTCCACGAA	59.73703704	20	49	1	50	20
11832	11270	11300	30	CAAAATACTTCATAGATGTCAACTCAAAGCC	57.75806452	2978	11301	11327	26	ATGTGCCCATAAGACAAATACGACTCT	56.7	20	34	16	50	1
12098	18181	18211	30	ACTCCTGTGTAGAAACTAAGTAATCATAAAC	56.43548387	3403	18215	18241	26	AAGAGTCAGTCTAAAGTAGCGGTTGAG	58.21851852	20	45	5	50	4
12099	18182	18212	30	CTCCTGTGTAGAAACTAAGTAATCATAAACA	56.43548387	3405	18217	18243	26	GAGTCAGTCTAAAGTAGCGGTTGAGTA	58.21851852	20	47	3	50	5
12213	19507	19537	30	ACACTGAAAAAGTCTGTCCTGGTTGAATGCG	61.72580645	3497	19548	19574	26	TACTTAGGTGTCTTAGGATTGGCTGTA	56.7	20	39	11	50	11
12213	19507	19537	30	ACACTGAAAAAGTCTGTCCTGGTTGAATGCG	61.72580645	3498	19549	19575	26	ACTTAGGTGTCTTAGGATTGGCTGTAT	56.7	20	39	11	50	12
12441	22725	22755	30	TCTAAAGAAGGATAGGTGTCTAAAGAATCTA	56.43548387	3771	22757	22783	26	ACCACTAAGACAAACACTACAAGGTAT	55.18148148	20	20	30	50	2
12623	26646	26676	30	TGATTGTCCTCACTGCCGTCTTGTTGACCAA	63.0483871	3964	26692	26718	26	CATCATCTAACCAATCTTCTTCTTGCT	55.18148148	20	37	13	50	16
12684	26901	26931	30	TCACCAGACTCATCAAATAAGTAGTATGTAG	57.75806452	4038	26941	26967	26	ACTCATCTAAATCAATGCCCAGTGGTG	58.21851852	20	34	16	50	10
12686	26903	26933	30	ACCAGACTCATCAAATAAGTAGTATGTAGCC	59.08064516	4034	26934	26960	26	ATACTCCACTCATCTAAATCAATGCCC	56.7	20	33	17	50	1
12687	26904	26934	30	CCAGACTCATCAAATAAGTAGTATGTAGCCA	59.08064516	4035	26935	26961	26	TACTCCACTCATCTAAATCAATGCCCA	56.7	20	32	18	50	1
11419	4216	4246	30	GCAGCAACGAGCAAAAGGTGTGAGTAAACTG	63.0483871	2420	4269	4295	26	GCAAACAAAGTGAACACCCTTGGAGAG	59.73703704	20	20	31	51	23
11484	4981	5011	30	ATGTGTTGTCTGTAGTAATGATTTGTGGTTC	57.75806452	2517	5025	5051	26	TGTGTTACAAACCAGTGTGTGCCATTT	56.7	20	30	21	51	14
11996	15748	15778	30	GAATAATAAGAATCTACAACAGGAACTCCAC	57.75806452	3251	15797	15823	26	TGAAATCACCGAAATCATACCAGTTAC	55.18148148	20	39	12	51	19
11997	15749	15779	30	AATAATAAGAATCTACAACAGGAACTCCACT	56.43548387	3257	15803	15829	26	CACCGAAATCATACCAGTTACCATTGA	56.7	20	37	14	51	24
12095	18178	18208	30	TAAACTCCTGTGTAGAAACTAAGTAATCATA	55.11290323	3403	18215	18241	26	AAGAGTCAGTCTAAAGTAGCGGTTGAG	58.21851852	20	46	5	51	7
12684	26901	26931	30	TCACCAGACTCATCAAATAAGTAGTATGTAG	57.75806452	4034	26934	26960	26	ATACTCCACTCATCTAAATCAATGCCC	56.7	20	34	17	51	3
12685	26902	26932	30	CACCAGACTCATCAAATAAGTAGTATGTAGC	59.08064516	4034	26934	26960	26	ATACTCCACTCATCTAAATCAATGCCC	56.7	20	34	17	51	2
12686	26903	26933	30	ACCAGACTCATCAAATAAGTAGTATGTAGCC	59.08064516	4035	26935	26961	26	TACTCCACTCATCTAAATCAATGCCCA	56.7	20	33	18	51	2
12834	28440	28470	30	CCCTTACGAAGAATGGTTTTCAAGCCAGATT	60.40322581	4259	28484	28510	26	GGCAAGACTATGCTCAGGTCCTACTTC	61.25555556	20	41	10	51	14
12210	19504	19534	30	CTAACACTGAAAAAGTCTGTCCTGGTTGAAT	59.08064516	3498	19549	19575	26	ACTTAGGTGTCTTAGGATTGGCTGTAT	56.7	20	41	11	52	15
12211	19505	19535	30	TAACACTGAAAAAGTCTGTCCTGGTTGAATG	59.08064516	3497	19548	19574	26	TACTTAGGTGTCTTAGGATTGGCTGTA	56.7	20	41	11	52	13
12684	26901	26931	30	TCACCAGACTCATCAAATAAGTAGTATGTAG	57.75806452	4033	26933	26959	26	CATACTCCACTCATCTAAATCAATGCC	56.7	20	34	18	52	2
12684	26901	26931	30	TCACCAGACTCATCAAATAAGTAGTATGTAG	57.75806452	4035	26935	26961	26	TACTCCACTCATCTAAATCAATGCCCA	56.7	20	34	18	52	4
12685	26902	26932	30	CACCAGACTCATCAAATAAGTAGTATGTAGC	59.08064516	4033	26933	26959	26	CATACTCCACTCATCTAAATCAATGCC	56.7	20	34	18	52	1
12812	28362	28392	30	CGTGGAACCCAATAGGCACACTTGTTATGGC	64.37096774	4209	28395	28421	26	CCAACATAAGAGAACACACAGCCTCCA	59.73703704	20	10	42	52	3
12813	28363	28393	30	GTGGAACCCAATAGGCACACTTGTTATGGCA	63.0483871	4209	28395	28421	26	CCAACATAAGAGAACACACAGCCTCCA	59.73703704	20	10	42	52	2
12823	28391	28421	30	GCAACCAACATAAGAGAACACACAGCCTCCA	63.0483871	4216	28423	28449	26	AGGCAATAGTGCGACCACCCTTACGAA	61.25555556	20	50	2	52	2
11567	6578	6608	30	TGTAATGTCAAGAATCTCAAGTGTCTGTGGA	59.08064516	2661	6619	6645	26	CATCAGTAGTGTCAGCAATGTCTCTGC	59.73703704	20	38	15	53	11
11996	15748	15778	30	GAATAATAAGAATCTACAACAGGAACTCCAC	57.75806452	3256	15802	15828	26	TCACCGAAATCATACCAGTTACCATTG	56.7	20	39	14	53	24
12213	19507	19537	30	ACACTGAAAAAGTCTGTCCTGGTTGAATGCG	61.72580645	3496	19547	19573	26	ATACTTAGGTGTCTTAGGATTGGCTGT	56.7	20	39	14	53	10
11483	4980	5010	30	AATGTGTTGTCTGTAGTAATGATTTGTGGTT	56.43548387	2517	5025	5051	26	TGTGTTACAAACCAGTGTGTGCCATTT	56.7	20	33	21	54	15
11830	11268	11298	30	CACAAAATACTTCATAGATGTCAACTCAAAG	56.43548387	2980	11303	11329	26	GTGCCCATAAGACAAATACGACTCTGT	58.21851852	20	43	11	54	5
12097	18180	18210	30	AACTCCTGTGTAGAAACTAAGTAATCATAAA	55.11290323	3402	18214	18240	26	CAAGAGTCAGTCTAAAGTAGCGGTTGA	58.21851852	20	43	11	54	4
12209	19503	19533	30	GCTAACACTGAAAAAGTCTGTCCTGGTTGAA	60.40322581	3497	19548	19574	26	TACTTAGGTGTCTTAGGATTGGCTGTA	56.7	20	43	11	54	15
12212	19506	19536	30	AACACTGAAAAAGTCTGTCCTGGTTGAATGC	60.40322581	3496	19547	19573	26	ATACTTAGGTGTCTTAGGATTGGCTGT	56.7	20	40	14	54	11
12252	19871	19901	30	AGAGGTTTGTGGTGGTTGGTAAAGAACATCA	60.40322581	3571	19915	19941	26	TGAAGTCATTGAGAGCCTTTGCGAGAT	58.21851852	20	42	12	54	14
12475	23429	23459	30	TTCGGTAGTTTTCACATTACACTCAAGAACG	59.08064516	3804	23480	23506	26	TTCCACTACTTCTTCAGAGACTGGTTT	56.7	20	22	32	54	21
12622	26645	26675	30	CTGATTGTCCTCACTGCCGTCTTGTTGACCA	64.37096774	3963	26691	26717	26	TCATCATCTAACCAATCTTCTTCTTGC	55.18148148	20	41	13	54	16
12682	26899	26929	30	ACTCACCAGACTCATCAAATAAGTAGTATGT	57.75806452	4038	26941	26967	26	ACTCATCTAAATCAATGCCCAGTGGTG	58.21851852	20	38	16	54	12
12683	26900	26930	30	CTCACCAGACTCATCAAATAAGTAGTATGTA	57.75806452	4038	26941	26967	26	ACTCATCTAAATCAATGCCCAGTGGTG	58.21851852	20	38	16	54	11
12684	26901	26931	30	TCACCAGACTCATCAAATAAGTAGTATGTAG	57.75806452	4032	26932	26958	26	CCATACTCCACTCATCTAAATCAATGC	56.7	20	34	20	54	1
11284	2865	2895	30	ATGTAGCAACAGTGATTTCTTTAGGCAGGTC	60.40322581	2299	2920	2946	26	GTGTCCAGCAATACGAAGATGTCCACG	61.25555556	20	54	1	55	25
11995	15747	15777	30	TGAATAATAAGAATCTACAACAGGAACTCCA	56.43548387	3255	15801	15827	26	ATCACCGAAATCATACCAGTTACCATT	55.18148148	20	41	14	55	24
12210	19504	19534	30	CTAACACTGAAAAAGTCTGTCCTGGTTGAAT	59.08064516	3496	19547	19573	26	ATACTTAGGTGTCTTAGGATTGGCTGT	56.7	20	41	14	55	13
12211	19505	19535	30	TAACACTGAAAAAGTCTGTCCTGGTTGAATG	59.08064516	3496	19547	19573	26	ATACTTAGGTGTCTTAGGATTGGCTGT	56.7	20	41	14	55	12
12253	19872	19902	30	GAGGTTTGTGGTGGTTGGTAAAGAACATCAG	61.72580645	3572	19916	19942	26	GAAGTCATTGAGAGCCTTTGCGAGATG	59.73703704	20	45	10	55	14
12681	26898	26928	30	AACTCACCAGACTCATCAAATAAGTAGTATG	57.75806452	4038	26941	26967	26	ACTCATCTAAATCAATGCCCAGTGGTG	58.21851852	20	39	16	55	13
12683	26900	26930	30	CTCACCAGACTCATCAAATAAGTAGTATGTA	57.75806452	4034	26934	26960	26	ATACTCCACTCATCTAAATCAATGCCC	56.7	20	38	17	55	4
11283	2864	2894	30	GATGTAGCAACAGTGATTTCTTTAGGCAGGT	60.40322581	2298	2919	2945	26	GGTGTCCAGCAATACGAAGATGTCCAC	61.25555556	20	55	1	56	25
11662	8171	8201	30	AGGTAAGAACAAGTCCTGAGTTGAATGTAAA	57.75806452	2784	8216	8242	26	AACTTTGTCAGGGTAATAAACACCACG	56.7	20	36	20	56	15
12098	18181	18211	30	ACTCCTGTGTAGAAACTAAGTAATCATAAAC	56.43548387	3402	18214	18240	26	CAAGAGTCAGTCTAAAGTAGCGGTTGA	58.21851852	20	45	11	56	3
12682	26899	26929	30	ACTCACCAGACTCATCAAATAAGTAGTATGT	57.75806452	4031	26931	26957	26	GCCATACTCCACTCATCTAAATCAATG	56.7	20	38	18	56	2
12682	26899	26929	30	ACTCACCAGACTCATCAAATAAGTAGTATGT	57.75806452	4033	26933	26959	26	CATACTCCACTCATCTAAATCAATGCC	56.7	20	38	18	56	4
12683	26900	26930	30	CTCACCAGACTCATCAAATAAGTAGTATGTA	57.75806452	4031	26931	26957	26	GCCATACTCCACTCATCTAAATCAATG	56.7	20	38	18	56	1
12701	26945	26975	30	ATCTAAATCAATGCCCAGTGGTGTAAGTAAT	57.75806452	4048	26990	27016	26	CAAAGTTTTTATGACAGCATCTGCCAC	56.7	20	10	46	56	15
12744	27699	27729	30	TCCCAACCGTCTCTAAGAAACTCTACACCTT	61.72580645	4116	27737	27763	26	CTTCTCTTCAAGCCAATCAAGGACGGG	61.25555556	20	22	34	56	8
11290	2871	2901	30	CAACAGTGATTTCTTTAGGCAGGTCCTTGAT	60.40322581	2300	2921	2947	26	TGTCCAGCAATACGAAGATGTCCACGA	59.73703704	20	56	1	57	20
11659	8168	8198	30	GAAAGGTAAGAACAAGTCCTGAGTTGAATGT	59.08064516	2782	8213	8239	26	GAAAACTTTGTCAGGGTAATAAACACC	55.18148148	20	37	20	57	15
11829	11267	11297	30	TCACAAAATACTTCATAGATGTCAACTCAAA	55.11290323	2980	11303	11329	26	GTGCCCATAAGACAAATACGACTCTGT	58.21851852	20	46	11	57	6
12097	18180	18210	30	AACTCCTGTGTAGAAACTAAGTAATCATAAA	55.11290323	3400	18212	18238	26	ACCAAGAGTCAGTCTAAAGTAGCGGTT	58.21851852	20	43	14	57	2
12097	18180	18210	30	AACTCCTGTGTAGAAACTAAGTAATCATAAA	55.11290323	3401	18213	18239	26	CCAAGAGTCAGTCTAAAGTAGCGGTTG	59.73703704	20	43	14	57	3
12248	19867	19897	30	TGATAGAGGTTTGTGGTGGTTGGTAAAGAAC	60.40322581	3570	19914	19940	26	CTGAAGTCATTGAGAGCCTTTGCGAGA	59.73703704	20	38	19	57	17
12680	26897	26927	30	AAACTCACCAGACTCATCAAATAAGTAGTAT	56.43548387	4031	26931	26957	26	GCCATACTCCACTCATCTAAATCAATG	56.7	20	39	18	57	4
12680	26897	26927	30	AAACTCACCAGACTCATCAAATAAGTAGTAT	56.43548387	4035	26935	26961	26	TACTCCACTCATCTAAATCAATGCCCA	56.7	20	39	18	57	8
12681	26898	26928	30	AACTCACCAGACTCATCAAATAAGTAGTATG	57.75806452	4033	26933	26959	26	CATACTCCACTCATCTAAATCAATGCC	56.7	20	39	18	57	5
12824	28392	28422	30	CAACCAACATAAGAGAACACACAGCCTCCAA	61.72580645	4216	28423	28449	26	AGGCAATAGTGCGACCACCCTTACGAA	61.25555556	20	55	2	57	1
12834	28440	28470	30	CCCTTACGAAGAATGGTTTTCAAGCCAGATT	60.40322581	4260	28485	28511	26	GCAAGACTATGCTCAGGTCCTACTTCT	59.73703704	20	41	16	57	15
11286	2867	2897	30	GTAGCAACAGTGATTTCTTTAGGCAGGTCCT	61.72580645	2296	2917	2943	26	ATGGTGTCCAGCAATACGAAGATGTCC	59.73703704	20	54	4	58	20
11290	2871	2901	30	CAACAGTGATTTCTTTAGGCAGGTCCTTGAT	60.40322581	2302	2923	2949	26	TCCAGCAATACGAAGATGTCCACGAAG	59.73703704	20	56	2	58	22
11567	6578	6608	30	TGTAATGTCAAGAATCTCAAGTGTCTGTGGA	59.08064516	2664	6622	6648	26	CAGTAGTGTCAGCAATGTCTCTGCCAA	59.73703704	20	38	20	58	14
12473	23427	23457	30	ACTTCGGTAGTTTTCACATTACACTCAAGAA	57.75806452	3800	23476	23502	26	GATTTTCCACTACTTCTTCAGAGACTG	56.7	20	21	37	58	19
12682	26899	26929	30	ACTCACCAGACTCATCAAATAAGTAGTATGT	57.75806452	4032	26932	26958	26	CCATACTCCACTCATCTAAATCAATGC	56.7	20	38	20	58	3
12683	26900	26930	30	CTCACCAGACTCATCAAATAAGTAGTATGTA	57.75806452	4032	26932	26958	26	CCATACTCCACTCATCTAAATCAATGC	56.7	20	38	20	58	2
12701	26945	26975	30	ATCTAAATCAATGCCCAGTGGTGTAAGTAAT	57.75806452	4055	26997	27023	26	TTTATGACAGCATCTGCCACAACACAG	58.21851852	20	10	48	58	22
12746	27701	27731	30	CCAACCGTCTCTAAGAAACTCTACACCTTCC	63.0483871	4115	27736	27762	26	ACTTCTCTTCAAGCCAATCAAGGACGG	59.73703704	20	24	34	58	5
12746	27701	27731	30	CCAACCGTCTCTAAGAAACTCTACACCTTCC	63.0483871	4116	27737	27763	26	CTTCTCTTCAAGCCAATCAAGGACGGG	61.25555556	20	24	34	58	6
12834	28440	28470	30	CCCTTACGAAGAATGGTTTTCAAGCCAGATT	60.40322581	4261	28486	28512	26	CAAGACTATGCTCAGGTCCTACTTCTG	59.73703704	20	41	17	58	16
11284	2865	2895	30	ATGTAGCAACAGTGATTTCTTTAGGCAGGTC	60.40322581	2295	2916	2942	26	GATGGTGTCCAGCAATACGAAGATGTC	59.73703704	20	54	5	59	21
11290	2871	2901	30	CAACAGTGATTTCTTTAGGCAGGTCCTTGAT	60.40322581	2305	2926	2952	26	AGCAATACGAAGATGTCCACGAAGGAT	58.21851852	20	56	3	59	25
11994	15746	15776	30	ATGAATAATAAGAATCTACAACAGGAACTCC	56.43548387	3251	15797	15823	26	TGAAATCACCGAAATCATACCAGTTAC	55.18148148	20	47	12	59	21
11994	15746	15776	30	ATGAATAATAAGAATCTACAACAGGAACTCC	56.43548387	3254	15800	15826	26	AATCACCGAAATCATACCAGTTACCAT	55.18148148	20	47	12	59	24
12094	18177	18207	30	CTAAACTCCTGTGTAGAAACTAAGTAATCAT	56.43548387	3402	18214	18240	26	CAAGAGTCAGTCTAAAGTAGCGGTTGA	58.21851852	20	48	11	59	7
12096	18179	18209	30	AAACTCCTGTGTAGAAACTAAGTAATCATAA	55.11290323	3401	18213	18239	26	CCAAGAGTCAGTCTAAAGTAGCGGTTG	59.73703704	20	45	14	59	4
12097	18180	18210	30	AACTCCTGTGTAGAAACTAAGTAATCATAAA	55.11290323	3399	18211	18237	26	CACCAAGAGTCAGTCTAAAGTAGCGGT	59.73703704	20	43	16	59	1
12255	19874	19904	30	GGTTTGTGGTGGTTGGTAAAGAACATCAGAA	60.40322581	3571	19915	19941	26	TGAAGTCATTGAGAGCCTTTGCGAGAT	58.21851852	20	47	12	59	11
12474	23428	23458	30	CTTCGGTAGTTTTCACATTACACTCAAGAAC	59.08064516	3800	23476	23502	26	GATTTTCCACTACTTCTTCAGAGACTG	56.7	20	22	37	59	18
12681	26898	26928	30	AACTCACCAGACTCATCAAATAAGTAGTATG	57.75806452	4032	26932	26958	26	CCATACTCCACTCATCTAAATCAATGC	56.7	20	39	20	59	4
12681	26898	26928	30	AACTCACCAGACTCATCAAATAAGTAGTATG	57.75806452	4036	26936	26962	26	ACTCCACTCATCTAAATCAATGCCCAG	58.21851852	20	39	20	59	8
12747	27702	27732	30	CAACCGTCTCTAAGAAACTCTACACCTTCCT	61.72580645	4115	27736	27762	26	ACTTCTCTTCAAGCCAATCAAGGACGG	59.73703704	20	25	34	59	4
12747	27702	27732	30	CAACCGTCTCTAAGAAACTCTACACCTTCCT	61.72580645	4116	27737	27763	26	CTTCTCTTCAAGCCAATCAAGGACGGG	61.25555556	20	25	34	59	5
11282	2863	2893	30	TGATGTAGCAACAGTGATTTCTTTAGGCAGG	60.40322581	2297	2918	2944	26	TGGTGTCCAGCAATACGAAGATGTCCA	59.73703704	20	57	3	60	25
12095	18178	18208	30	TAAACTCCTGTGTAGAAACTAAGTAATCATA	55.11290323	3400	18212	18238	26	ACCAAGAGTCAGTCTAAAGTAGCGGTT	58.21851852	20	46	14	60	4
12699	26943	26973	30	TCATCTAAATCAATGCCCAGTGGTGTAAGTA	59.08064516	4049	26991	27017	26	AAAGTTTTTATGACAGCATCTGCCACA	55.18148148	20	12	48	60	18
12699	26943	26973	30	TCATCTAAATCAATGCCCAGTGGTGTAAGTA	59.08064516	4055	26997	27023	26	TTTATGACAGCATCTGCCACAACACAG	58.21851852	20	12	48	60	24
12746	27701	27731	30	CCAACCGTCTCTAAGAAACTCTACACCTTCC	63.0483871	4113	27734	27760	26	AAACTTCTCTTCAAGCCAATCAAGGAC	56.7	20	24	36	60	3
11281	2862	2892	30	GTGATGTAGCAACAGTGATTTCTTTAGGCAG	60.40322581	2296	2917	2943	26	ATGGTGTCCAGCAATACGAAGATGTCC	59.73703704	20	57	4	61	25
11288	2869	2899	30	AGCAACAGTGATTTCTTTAGGCAGGTCCTTG	61.72580645	2302	2923	2949	26	TCCAGCAATACGAAGATGTCCACGAAG	59.73703704	20	59	2	61	24
11288	2869	2899	30	AGCAACAGTGATTTCTTTAGGCAGGTCCTTG	61.72580645	2303	2924	2950	26	CCAGCAATACGAAGATGTCCACGAAGG	61.25555556	20	59	2	61	25
11664	8173	8203	30	GTAAGAACAAGTCCTGAGTTGAATGTAAAAC	57.75806452	2782	8213	8239	26	GAAAACTTTGTCAGGGTAATAAACACC	55.18148148	20	41	20	61	10
12096	18179	18209	30	AAACTCCTGTGTAGAAACTAAGTAATCATAA	55.11290323	3399	18211	18237	26	CACCAAGAGTCAGTCTAAAGTAGCGGT	59.73703704	20	45	16	61	2
12241	19860	19890	30	GCTGAGGTGATAGAGGTTTGTGGTGGTTGGT	64.37096774	3558	19902	19928	26	GAACCTGAGTTACTGAAGTCATTGAGA	56.7	20	17	44	61	12
12474	23428	23458	30	CTTCGGTAGTTTTCACATTACACTCAAGAAC	59.08064516	3801	23477	23503	26	ATTTTCCACTACTTCTTCAGAGACTGG	56.7	20	22	39	61	19
12620	26643	26673	30	GTCTGATTGTCCTCACTGCCGTCTTGTTGAC	64.37096774	3964	26692	26718	26	CATCATCTAACCAATCTTCTTCTTGCT	55.18148148	20	48	13	61	19
12698	26942	26972	30	CTCATCTAAATCAATGCCCAGTGGTGTAAGT	60.40322581	4055	26997	27023	26	TTTATGACAGCATCTGCCACAACACAG	58.21851852	20	13	48	61	25
12699	26943	26973	30	TCATCTAAATCAATGCCCAGTGGTGTAAGTA	59.08064516	4052	26994	27020	26	GTTTTTATGACAGCATCTGCCACAACA	56.7	20	12	49	61	21
12700	26944	26974	30	CATCTAAATCAATGCCCAGTGGTGTAAGTAA	59.08064516	4056	26998	27024	26	TTATGACAGCATCTGCCACAACACAGG	59.73703704	20	11	50	61	24
12701	26945	26975	30	ATCTAAATCAATGCCCAGTGGTGTAAGTAAT	57.75806452	4057	26999	27025	26	TATGACAGCATCTGCCACAACACAGGC	61.25555556	20	10	51	61	24
12747	27702	27732	30	CAACCGTCTCTAAGAAACTCTACACCTTCCT	61.72580645	4113	27734	27760	26	AAACTTCTCTTCAAGCCAATCAAGGAC	56.7	20	25	36	61	2
12748	27703	27733	30	AACCGTCTCTAAGAAACTCTACACCTTCCTT	60.40322581	4116	27737	27763	26	CTTCTCTTCAAGCCAATCAAGGACGGG	61.25555556	20	27	34	61	4
12813	28363	28393	30	GTGGAACCCAATAGGCACACTTGTTATGGCA	63.0483871	4211	28397	28423	26	AACATAAGAGAACACACAGCCTCCAAA	56.7	20	10	51	61	4
12821	28389	28419	30	TGGCAACCAACATAAGAGAACACACAGCCTC	63.0483871	4223	28437	28463	26	CCACCCTTACGAAGAATGGTTTTCAAG	58.21851852	20	43	18	61	18
11097	963	993	30	AGCAGCAAAGCAAGAGCAGCATCACCGCCAT	65.69354839	2002	1012	1038	26	GAGAAGTTCCCCTACTGCTGCCTGGAG	64.29259259	20	38	24	62	19
11104	977	1007	30	AGCAGCATCACCGCCATTGCCAGCCATTCTA	65.69354839	2005	1015	1041	26	AAGTTCCCCTACTGCTGCCTGGAGTTG	62.77407407	20	17	45	62	8
11658	8167	8197	30	AGAAAGGTAAGAACAAGTCCTGAGTTGAATG	59.08064516	2782	8213	8239	26	GAAAACTTTGTCAGGGTAATAAACACC	55.18148148	20	42	20	62	16
11829	11267	11297	30	TCACAAAATACTTCATAGATGTCAACTCAAA	55.11290323	2978	11301	11327	26	ATGTGCCCATAAGACAAATACGACTCT	56.7	20	46	16	62	4
12094	18177	18207	30	CTAAACTCCTGTGTAGAAACTAAGTAATCAT	56.43548387	3401	18213	18239	26	CCAAGAGTCAGTCTAAAGTAGCGGTTG	59.73703704	20	48	14	62	6
12095	18178	18208	30	TAAACTCCTGTGTAGAAACTAAGTAATCATA	55.11290323	3399	18211	18237	26	CACCAAGAGTCAGTCTAAAGTAGCGGT	59.73703704	20	46	16	62	3
12242	19861	19891	30	CTGAGGTGATAGAGGTTTGTGGTGGTTGGTA	63.0483871	3556	19900	19926	26	CAGAACCTGAGTTACTGAAGTCATTGA	56.7	20	30	32	62	9
12473	23427	23457	30	ACTTCGGTAGTTTTCACATTACACTCAAGAA	57.75806452	3805	23481	23507	26	TCCACTACTTCTTCAGAGACTGGTTTT	56.7	20	21	41	62	24
12698	26942	26972	30	CTCATCTAAATCAATGCCCAGTGGTGTAAGT	60.40322581	4052	26994	27020	26	GTTTTTATGACAGCATCTGCCACAACA	56.7	20	13	49	62	22
11289	2870	2900	30	GCAACAGTGATTTCTTTAGGCAGGTCCTTGA	61.72580645	2304	2925	2951	26	CAGCAATACGAAGATGTCCACGAAGGA	59.73703704	20	59	4	63	25
12246	19865	19895	30	GGTGATAGAGGTTTGTGGTGGTTGGTAAAGA	61.72580645	3568	19912	19938	26	TACTGAAGTCATTGAGAGCCTTTGCGA	58.21851852	20	37	26	63	17
12475	23429	23459	30	TTCGGTAGTTTTCACATTACACTCAAGAACG	59.08064516	3805	23481	23507	26	TCCACTACTTCTTCAGAGACTGGTTTT	56.7	20	22	41	63	22
12701	26945	26975	30	ATCTAAATCAATGCCCAGTGGTGTAAGTAAT	57.75806452	4054	26996	27022	26	TTTTATGACAGCATCTGCCACAACACA	56.7	20	10	53	63	21
12826	28394	28424	30	ACCAACATAAGAGAACACACAGCCTCCAAAG	61.72580645	4222	28429	28455	26	TAGTGCGACCACCCTTACGAAGAATGG	61.25555556	20	60	3	63	5
11287	2868	2898	30	TAGCAACAGTGATTTCTTTAGGCAGGTCCTT	60.40322581	2302	2923	2949	26	TCCAGCAATACGAAGATGTCCACGAAG	59.73703704	20	62	2	64	25
12241	19860	19890	30	GCTGAGGTGATAGAGGTTTGTGGTGGTTGGT	64.37096774	3559	19903	19929	26	AACCTGAGTTACTGAAGTCATTGAGAG	56.7	20	17	47	64	13
12243	19862	19892	30	TGAGGTGATAGAGGTTTGTGGTGGTTGGTAA	61.72580645	3557	19901	19927	26	AGAACCTGAGTTACTGAAGTCATTGAG	56.7	20	32	32	64	9
12621	26644	26674	30	TCTGATTGTCCTCACTGCCGTCTTGTTGACC	64.37096774	3965	26693	26719	26	ATCATCTAACCAATCTTCTTCTTGCTC	55.18148148	20	47	17	64	19
12622	26645	26675	30	CTGATTGTCCTCACTGCCGTCTTGTTGACCA	64.37096774	3966	26694	26720	26	TCATCTAACCAATCTTCTTCTTGCTCT	55.18148148	20	41	23	64	19
12700	26944	26974	30	CATCTAAATCAATGCCCAGTGGTGTAAGTAA	59.08064516	4054	26996	27022	26	TTTTATGACAGCATCTGCCACAACACA	56.7	20	11	53	64	22
12247	19866	19896	30	GTGATAGAGGTTTGTGGTGGTTGGTAAAGAA	60.40322581	3569	19913	19939	26	ACTGAAGTCATTGAGAGCCTTTGCGAG	59.73703704	20	38	27	65	17
12699	26943	26973	30	TCATCTAAATCAATGCCCAGTGGTGTAAGTA	59.08064516	4054	26996	27022	26	TTTTATGACAGCATCTGCCACAACACA	56.7	20	12	53	65	23
12700	26944	26974	30	CATCTAAATCAATGCCCAGTGGTGTAAGTAA	59.08064516	4053	26995	27021	26	TTTTTATGACAGCATCTGCCACAACAC	56.7	20	11	54	65	21
12822	28390	28420	30	GGCAACCAACATAAGAGAACACACAGCCTCC	64.37096774	4223	28437	28463	26	CCACCCTTACGAAGAATGGTTTTCAAG	58.21851852	20	47	18	65	17
11081	947	977	30	GTTCAATCTGTCAAGCAGCAGCAAAGCAAGA	61.72580645	1996	978	1004	26	GCAGCATCACCGCCATTGCCAGCCATT	64.29259259	20	56	10	66	1
11081	947	977	30	GTTCAATCTGTCAAGCAGCAGCAAAGCAAGA	61.72580645	1997	979	1005	26	CAGCATCACCGCCATTGCCAGCCATTC	64.29259259	20	56	10	66	2
11108	1013	1043	30	AGAAGTTCCCCTACTGCTGCCTGGAGTTGAA	64.37096774	2009	1065	1091	26	CGTGATGAGGAACGAGAAGAGGCTTGA	61.25555556	20	54	12	66	22
12094	18177	18207	30	CTAAACTCCTGTGTAGAAACTAAGTAATCAT	56.43548387	3415	18229	18255	26	AGTAGCGGTTGAGTAAACAAAAGAGGC	58.21851852	20	48	18	66	22
12746	27701	27731	30	CCAACCGTCTCTAAGAAACTCTACACCTTCC	63.0483871	4112	27733	27759	26	TAAACTTCTCTTCAAGCCAATCAAGGA	55.18148148	20	24	42	66	2
12814	28364	28394	30	TGGAACCCAATAGGCACACTTGTTATGGCAA	61.72580645	4212	28398	28424	26	ACATAAGAGAACACACAGCCTCCAAAG	58.21851852	20	12	54	66	4
12094	18177	18207	30	CTAAACTCCTGTGTAGAAACTAAGTAATCAT	56.43548387	3397	18209	18235	26	AACACCAAGAGTCAGTCTAAAGTAGCG	58.21851852	20	48	19	67	2
11657	8166	8196	30	AAGAAAGGTAAGAACAAGTCCTGAGTTGAAT	57.75806452	2782	8213	8239	26	GAAAACTTTGTCAGGGTAATAAACACC	55.18148148	20	48	20	68	17
11657	8166	8196	30	AAGAAAGGTAAGAACAAGTCCTGAGTTGAAT	57.75806452	2784	8216	8242	26	AACTTTGTCAGGGTAATAAACACCACG	56.7	20	48	20	68	20
11705	9109	9139	30	TTTGCGACATTCATCATTATGCCTTTAGGTA	57.75806452	2822	9164	9190	26	GAAGGTCACACTTTTCTAATAGCATTC	55.18148148	20	35	33	68	25
11828	11266	11296	30	TTCACAAAATACTTCATAGATGTCAACTCAA	55.11290323	2980	11303	11329	26	GTGCCCATAAGACAAATACGACTCTGT	58.21851852	20	57	11	68	7
12245	19864	19894	30	AGGTGATAGAGGTTTGTGGTGGTTGGTAAAG	61.72580645	3556	19900	19926	26	CAGAACCTGAGTTACTGAAGTCATTGA	56.7	20	36	32	68	6
12613	26636	26666	30	AGTAGTTGTCTGATTGTCCTCACTGCCGTCT	63.0483871	3963	26691	26717	26	TCATCATCTAACCAATCTTCTTCTTGC	55.18148148	20	55	13	68	25
12619	26642	26672	30	TGTCTGATTGTCCTCACTGCCGTCTTGTTGA	63.0483871	3963	26691	26717	26	TCATCATCTAACCAATCTTCTTCTTGC	55.18148148	20	55	13	68	19
12699	26943	26973	30	TCATCTAAATCAATGCCCAGTGGTGTAAGTA	59.08064516	4051	26993	27019	26	AGTTTTTATGACAGCATCTGCCACAAC	56.7	20	12	56	68	20
12823	28391	28421	30	GCAACCAACATAAGAGAACACACAGCCTCCA	63.0483871	4223	28437	28463	26	CCACCCTTACGAAGAATGGTTTTCAAG	58.21851852	20	50	18	68	16
11102	975	1005	30	AGAGCAGCATCACCGCCATTGCCAGCCATTC	67.01612903	2008	1018	1044	26	TTCCCCTACTGCTGCCTGGAGTTGAAT	61.25555556	20	17	52	69	13
11107	1012	1042	30	GAGAAGTTCCCCTACTGCTGCCTGGAGTTGA	65.69354839	2011	1067	1093	26	TGATGAGGAACGAGAAGAGGCTTGACT	59.73703704	20	54	15	69	25
12094	18177	18207	30	CTAAACTCCTGTGTAGAAACTAAGTAATCAT	56.43548387	3396	18208	18234	26	AAACACCAAGAGTCAGTCTAAAGTAGC	56.7	20	48	21	69	1
12246	19865	19895	30	GGTGATAGAGGTTTGTGGTGGTTGGTAAAGA	61.72580645	3557	19901	19927	26	AGAACCTGAGTTACTGAAGTCATTGAG	56.7	20	37	32	69	6
12252	19871	19901	30	AGAGGTTTGTGGTGGTTGGTAAAGAACATCA	60.40322581	3569	19913	19939	26	ACTGAAGTCATTGAGAGCCTTTGCGAG	59.73703704	20	42	27	69	12
12698	26942	26972	30	CTCATCTAAATCAATGCCCAGTGGTGTAAGT	60.40322581	4050	26992	27018	26	AAGTTTTTATGACAGCATCTGCCACAA	55.18148148	20	13	56	69	20
12698	26942	26972	30	CTCATCTAAATCAATGCCCAGTGGTGTAAGT	60.40322581	4051	26993	27019	26	AGTTTTTATGACAGCATCTGCCACAAC	56.7	20	13	56	69	21
12066	17778	17808	30	TATGATGGAAGGGAACTAAACTCTGAGGCTA	60.40322581	3364	17822	17848	26	TGCCCTGTTGTCCAGCATTTCTTCACA	59.73703704	20	29	41	70	14
12247	19866	19896	30	GTGATAGAGGTTTGTGGTGGTTGGTAAAGAA	60.40322581	3557	19901	19927	26	AGAACCTGAGTTACTGAAGTCATTGAG	56.7	20	38	32	70	5
12621	26644	26674	30	TCTGATTGTCCTCACTGCCGTCTTGTTGACC	64.37096774	3962	26677	26703	26	CAGTTTGTTGACTATCATCATCTAACC	55.18148148	20	47	23	70	3
12823	28391	28421	30	GCAACCAACATAAGAGAACACACAGCCTCCA	63.0483871	4224	28438	28464	26	CACCCTTACGAAGAATGGTTTTCAAGC	58.21851852	20	50	20	70	17
11103	976	1006	30	GAGCAGCATCACCGCCATTGCCAGCCATTCT	67.01612903	2008	1018	1044	26	TTCCCCTACTGCTGCCTGGAGTTGAAT	61.25555556	20	19	52	71	12
11108	1013	1043	30	AGAAGTTCCCCTACTGCTGCCTGGAGTTGAA	64.37096774	2012	1068	1094	26	GATGAGGAACGAGAAGAGGCTTGACTG	61.25555556	20	54	17	71	25
12424	22145	22175	30	ATTCTTCACTGTAACACTATCAACGATGTAA	56.43548387	3746	22181	22207	26	CTGGTCAGTAGGATTTATTGGTCTTTT	55.18148148	20	32	39	71	6
12821	28389	28419	30	TGGCAACCAACATAAGAGAACACACAGCCTC	63.0483871	4227	28441	28467	26	CCTTACGAAGAATGGTTTTCAAGCCAG	58.21851852	20	43	28	71	22
11656	8165	8195	30	AAAGAAAGGTAAGAACAAGTCCTGAGTTGAA	57.75806452	2783	8215	8241	26	AAACTTTGTCAGGGTAATAAACACCAC	55.18148148	20	53	19	72	20
12243	19862	19892	30	TGAGGTGATAGAGGTTTGTGGTGGTTGGTAA	61.72580645	3565	19909	19935	26	AGTTACTGAAGTCATTGAGAGCCTTTG	56.7	20	32	40	72	17
12697	26941	26971	30	ACTCATCTAAATCAATGCCCAGTGGTGTAAG	60.40322581	4054	26996	27022	26	TTTTATGACAGCATCTGCCACAACACA	56.7	20	19	53	72	25
12822	28390	28420	30	GGCAACCAACATAAGAGAACACACAGCCTCC	64.37096774	4226	28440	28466	26	CCCTTACGAAGAATGGTTTTCAAGCCA	58.21851852	20	47	25	72	20
11656	8165	8195	30	AAAGAAAGGTAAGAACAAGTCCTGAGTTGAA	57.75806452	2784	8216	8242	26	AACTTTGTCAGGGTAATAAACACCACG	56.7	20	53	20	73	21
12243	19862	19892	30	TGAGGTGATAGAGGTTTGTGGTGGTTGGTAA	61.72580645	3564	19908	19934	26	GAGTTACTGAAGTCATTGAGAGCCTTT	56.7	20	32	41	73	16
12631	26683	26713	30	GTTGACTATCATCATCTAACCAATCTTCTTC	57.75806452	3980	26725	26751	26	CAGGTTGAAGAGCAGCAGAAGTGGCAC	62.77407407	20	22	51	73	12
12633	26685	26715	30	TGACTATCATCATCTAACCAATCTTCTTCTT	56.43548387	3981	26726	26752	26	AGGTTGAAGAGCAGCAGAAGTGGCACC	62.77407407	20	21	52	73	11
12697	26941	26971	30	ACTCATCTAAATCAATGCCCAGTGGTGTAAG	60.40322581	4053	26995	27021	26	TTTTTATGACAGCATCTGCCACAACAC	56.7	20	19	54	73	24
11082	948	978	30	TTCAATCTGTCAAGCAGCAGCAAAGCAAGAG	61.72580645	1998	980	1006	26	AGCATCACCGCCATTGCCAGCCATTCT	62.77407407	20	65	9	74	2
12242	19861	19891	30	CTGAGGTGATAGAGGTTTGTGGTGGTTGGTA	63.0483871	3558	19902	19928	26	GAACCTGAGTTACTGAAGTCATTGAGA	56.7	20	30	44	74	11
12244	19863	19893	30	GAGGTGATAGAGGTTTGTGGTGGTTGGTAAA	61.72580645	3566	19910	19936	26	GTTACTGAAGTCATTGAGAGCCTTTGC	58.21851852	20	35	39	74	17
12245	19864	19894	30	AGGTGATAGAGGTTTGTGGTGGTTGGTAAAG	61.72580645	3567	19911	19937	26	TTACTGAAGTCATTGAGAGCCTTTGCG	58.21851852	20	36	38	74	17
12250	19869	19899	30	ATAGAGGTTTGTGGTGGTTGGTAAAGAACAT	59.08064516	3557	19901	19927	26	AGAACCTGAGTTACTGAAGTCATTGAG	56.7	20	42	32	74	2
12821	28389	28419	30	TGGCAACCAACATAAGAGAACACACAGCCTC	63.0483871	4229	28443	28469	26	TTACGAAGAATGGTTTTCAAGCCAGAT	55.18148148	20	43	31	74	24
11082	948	978	30	TTCAATCTGTCAAGCAGCAGCAAAGCAAGAG	61.72580645	1997	979	1005	26	CAGCATCACCGCCATTGCCAGCCATTC	64.29259259	20	65	10	75	1
11249	2472	2502	30	AGCGAGTGTTATCAGTGCCAAGAAAAGAATA	59.08064516	2219	2523	2549	26	AATCTCCATTGGTTGCTCTTCATCTAA	55.18148148	20	57	18	75	21
11991	15743	15773	30	ACAATGAATAATAAGAATCTACAACAGGAAC	55.11290323	3249	15786	15812	26	CGTGGTTTGTATGAAATCACCGAAATC	56.7	20	70	5	75	13
12242	19861	19891	30	CTGAGGTGATAGAGGTTTGTGGTGGTTGGTA	63.0483871	3560	19904	19930	26	ACCTGAGTTACTGAAGTCATTGAGAGC	58.21851852	20	30	45	75	13
12244	19863	19893	30	GAGGTGATAGAGGTTTGTGGTGGTTGGTAAA	61.72580645	3565	19909	19935	26	AGTTACTGAAGTCATTGAGAGCCTTTG	56.7	20	35	40	75	16
12245	19864	19894	30	AGGTGATAGAGGTTTGTGGTGGTTGGTAAAG	61.72580645	3566	19910	19936	26	GTTACTGAAGTCATTGAGAGCCTTTGC	58.21851852	20	36	39	75	16
12246	19865	19895	30	GGTGATAGAGGTTTGTGGTGGTTGGTAAAGA	61.72580645	3567	19911	19937	26	TTACTGAAGTCATTGAGAGCCTTTGCG	58.21851852	20	37	38	75	16
12249	19868	19898	30	GATAGAGGTTTGTGGTGGTTGGTAAAGAACA	60.40322581	3556	19900	19926	26	CAGAACCTGAGTTACTGAAGTCATTGA	56.7	20	43	32	75	2
12634	26686	26716	30	GACTATCATCATCTAACCAATCTTCTTCTTG	57.75806452	3981	26726	26752	26	AGGTTGAAGAGCAGCAGAAGTGGCACC	62.77407407	20	23	52	75	10
12697	26941	26971	30	ACTCATCTAAATCAATGCCCAGTGGTGTAAG	60.40322581	4051	26993	27019	26	AGTTTTTATGACAGCATCTGCCACAAC	56.7	20	19	56	75	22
12822	28390	28420	30	GGCAACCAACATAAGAGAACACACAGCCTCC	64.37096774	4228	28442	28468	26	CTTACGAAGAATGGTTTTCAAGCCAGA	56.7	20	47	28	75	22
12824	28392	28422	30	CAACCAACATAAGAGAACACACAGCCTCCAA	61.72580645	4224	28438	28464	26	CACCCTTACGAAGAATGGTTTTCAAGC	58.21851852	20	55	20	75	16
12243	19862	19892	30	TGAGGTGATAGAGGTTTGTGGTGGTTGGTAA	61.72580645	3558	19902	19928	26	GAACCTGAGTTACTGAAGTCATTGAGA	56.7	20	32	44	76	10
12244	19863	19893	30	GAGGTGATAGAGGTTTGTGGTGGTTGGTAAA	61.72580645	3564	19908	19934	26	GAGTTACTGAAGTCATTGAGAGCCTTT	56.7	20	35	41	76	15
12245	19864	19894	30	AGGTGATAGAGGTTTGTGGTGGTTGGTAAAG	61.72580645	3565	19909	19935	26	AGTTACTGAAGTCATTGAGAGCCTTTG	56.7	20	36	40	76	15
12246	19865	19895	30	GGTGATAGAGGTTTGTGGTGGTTGGTAAAGA	61.72580645	3566	19910	19936	26	GTTACTGAAGTCATTGAGAGCCTTTGC	58.21851852	20	37	39	76	15
12247	19866	19896	30	GTGATAGAGGTTTGTGGTGGTTGGTAAAGAA	60.40322581	3567	19911	19937	26	TTACTGAAGTCATTGAGAGCCTTTGCG	58.21851852	20	38	38	76	15
12248	19867	19897	30	TGATAGAGGTTTGTGGTGGTTGGTAAAGAAC	60.40322581	3567	19911	19937	26	TTACTGAAGTCATTGAGAGCCTTTGCG	58.21851852	20	38	38	76	14
12618	26641	26671	30	TTGTCTGATTGTCCTCACTGCCGTCTTGTTG	63.0483871	3965	26693	26719	26	ATCATCTAACCAATCTTCTTCTTGCTC	55.18148148	20	59	17	76	22
12636	26688	26718	30	CTATCATCATCTAACCAATCTTCTTCTTGCT	57.75806452	3981	26726	26752	26	AGGTTGAAGAGCAGCAGAAGTGGCACC	62.77407407	20	24	52	76	8
11083	949	979	30	TCAATCTGTCAAGCAGCAGCAAAGCAAGAGC	63.0483871	1998	980	1006	26	AGCATCACCGCCATTGCCAGCCATTCT	62.77407407	20	68	9	77	1
11084	950	980	30	CAATCTGTCAAGCAGCAGCAAAGCAAGAGCA	63.0483871	1999	981	1007	26	GCATCACCGCCATTGCCAGCCATTCTA	62.77407407	20	68	9	77	1
12243	19862	19892	30	TGAGGTGATAGAGGTTTGTGGTGGTTGGTAA	61.72580645	3560	19904	19930	26	ACCTGAGTTACTGAAGTCATTGAGAGC	58.21851852	20	32	45	77	12
12243	19862	19892	30	TGAGGTGATAGAGGTTTGTGGTGGTTGGTAA	61.72580645	3563	19907	19933	26	TGAGTTACTGAAGTCATTGAGAGCCTT	56.7	20	32	45	77	15
12245	19864	19894	30	AGGTGATAGAGGTTTGTGGTGGTTGGTAAAG	61.72580645	3564	19908	19934	26	GAGTTACTGAAGTCATTGAGAGCCTTT	56.7	20	36	41	77	14
12246	19865	19895	30	GGTGATAGAGGTTTGTGGTGGTTGGTAAAGA	61.72580645	3565	19909	19935	26	AGTTACTGAAGTCATTGAGAGCCTTTG	56.7	20	37	40	77	14
12247	19866	19896	30	GTGATAGAGGTTTGTGGTGGTTGGTAAAGAA	60.40322581	3566	19910	19936	26	GTTACTGAAGTCATTGAGAGCCTTTGC	58.21851852	20	38	39	77	14
12251	19870	19900	30	TAGAGGTTTGTGGTGGTTGGTAAAGAACATC	60.40322581	3567	19911	19937	26	TTACTGAAGTCATTGAGAGCCTTTGCG	58.21851852	20	39	38	77	11
12632	26684	26714	30	TTGACTATCATCATCTAACCAATCTTCTTCT	56.43548387	3985	26730	26756	26	TGAAGAGCAGCAGAAGTGGCACCAAAT	59.73703704	20	21	56	77	16
12633	26685	26715	30	TGACTATCATCATCTAACCAATCTTCTTCTT	56.43548387	3979	26724	26750	26	TCAGGTTGAAGAGCAGCAGAAGTGGCA	61.25555556	20	21	56	77	9
12633	26685	26715	30	TGACTATCATCATCTAACCAATCTTCTTCTT	56.43548387	3985	26730	26756	26	TGAAGAGCAGCAGAAGTGGCACCAAAT	59.73703704	20	21	56	77	15
12824	28392	28422	30	CAACCAACATAAGAGAACACACAGCCTCCAA	61.72580645	4225	28439	28465	26	ACCCTTACGAAGAATGGTTTTCAAGCC	58.21851852	20	55	22	77	17
12246	19865	19895	30	GGTGATAGAGGTTTGTGGTGGTTGGTAAAGA	61.72580645	3564	19908	19934	26	GAGTTACTGAAGTCATTGAGAGCCTTT	56.7	20	37	41	78	13
12247	19866	19896	30	GTGATAGAGGTTTGTGGTGGTTGGTAAAGAA	60.40322581	3565	19909	19935	26	AGTTACTGAAGTCATTGAGAGCCTTTG	56.7	20	38	40	78	13
12248	19867	19897	30	TGATAGAGGTTTGTGGTGGTTGGTAAAGAAC	60.40322581	3565	19909	19935	26	AGTTACTGAAGTCATTGAGAGCCTTTG	56.7	20	38	40	78	12
11993	15745	15775	30	AATGAATAATAAGAATCTACAACAGGAACTC	55.11290323	3251	15797	15823	26	TGAAATCACCGAAATCATACCAGTTAC	55.18148148	20	67	12	79	22
11993	15745	15775	30	AATGAATAATAAGAATCTACAACAGGAACTC	55.11290323	3253	15799	15825	26	AAATCACCGAAATCATACCAGTTACCA	55.18148148	20	67	12	79	24
12243	19862	19892	30	TGAGGTGATAGAGGTTTGTGGTGGTTGGTAA	61.72580645	3559	19903	19929	26	AACCTGAGTTACTGAAGTCATTGAGAG	56.7	20	32	47	79	11
12247	19866	19896	30	GTGATAGAGGTTTGTGGTGGTTGGTAAAGAA	60.40322581	3564	19908	19934	26	GAGTTACTGAAGTCATTGAGAGCCTTT	56.7	20	38	41	79	12
12248	19867	19897	30	TGATAGAGGTTTGTGGTGGTTGGTAAAGAAC	60.40322581	3564	19908	19934	26	GAGTTACTGAAGTCATTGAGAGCCTTT	56.7	20	38	41	79	11
12254	19873	19903	30	AGGTTTGTGGTGGTTGGTAAAGAACATCAGA	60.40322581	3567	19911	19937	26	TTACTGAAGTCATTGAGAGCCTTTGCG	58.21851852	20	41	38	79	8
12632	26684	26714	30	TTGACTATCATCATCTAACCAATCTTCTTCT	56.43548387	3982	26727	26753	26	GGTTGAAGAGCAGCAGAAGTGGCACCA	62.77407407	20	21	58	79	13
12633	26685	26715	30	TGACTATCATCATCTAACCAATCTTCTTCTT	56.43548387	3982	26727	26753	26	GGTTGAAGAGCAGCAGAAGTGGCACCA	62.77407407	20	21	58	79	12
12825	28393	28423	30	AACCAACATAAGAGAACACACAGCCTCCAAA	60.40322581	4224	28438	28464	26	CACCCTTACGAAGAATGGTTTTCAAGC	58.21851852	20	59	20	79	15
11992	15744	15774	30	CAATGAATAATAAGAATCTACAACAGGAACT	55.11290323	3250	15787	15813	26	GTGGTTTGTATGAAATCACCGAAATCA	55.18148148	20	72	8	80	13
12244	19863	19893	30	GAGGTGATAGAGGTTTGTGGTGGTTGGTAAA	61.72580645	3563	19907	19933	26	TGAGTTACTGAAGTCATTGAGAGCCTT	56.7	20	35	45	80	14
12245	19864	19894	30	AGGTGATAGAGGTTTGTGGTGGTTGGTAAAG	61.72580645	3562	19906	19932	26	CTGAGTTACTGAAGTCATTGAGAGCCT	58.21851852	20	36	44	80	12
12254	19873	19903	30	AGGTTTGTGGTGGTTGGTAAAGAACATCAGA	60.40322581	3566	19910	19936	26	GTTACTGAAGTCATTGAGAGCCTTTGC	58.21851852	20	41	39	80	7
11347	3911	3941	30	CACAGTCTTTTACTCCAGATTCCCATTTTTC	59.08064516	2359	3966	3992	26	ATGTTCAGAAATAGGACTTGTTGTGCC	56.7	20	50	31	81	25
12246	19865	19895	30	GGTGATAGAGGTTTGTGGTGGTTGGTAAAGA	61.72580645	3562	19906	19932	26	CTGAGTTACTGAAGTCATTGAGAGCCT	58.21851852	20	37	44	81	11
12250	19869	19899	30	ATAGAGGTTTGTGGTGGTTGGTAAAGAACAT	59.08064516	3566	19910	19936	26	GTTACTGAAGTCATTGAGAGCCTTTGC	58.21851852	20	42	39	81	11
12634	26686	26716	30	GACTATCATCATCTAACCAATCTTCTTCTTG	57.75806452	3982	26727	26753	26	GGTTGAAGAGCAGCAGAAGTGGCACCA	62.77407407	20	23	58	81	11
12635	26687	26717	30	ACTATCATCATCTAACCAATCTTCTTCTTGC	57.75806452	3985	26730	26756	26	TGAAGAGCAGCAGAAGTGGCACCAAAT	59.73703704	20	25	56	81	13
12638	26690	26720	30	ATCATCATCTAACCAATCTTCTTCTTGCTCT	57.75806452	3981	26726	26752	26	AGGTTGAAGAGCAGCAGAAGTGGCACC	62.77407407	20	29	52	81	6
11991	15743	15773	30	ACAATGAATAATAAGAATCTACAACAGGAAC	55.11290323	3251	15797	15823	26	TGAAATCACCGAAATCATACCAGTTAC	55.18148148	20	70	12	82	24
12244	19863	19893	30	GAGGTGATAGAGGTTTGTGGTGGTTGGTAAA	61.72580645	3559	19903	19929	26	AACCTGAGTTACTGAAGTCATTGAGAG	56.7	20	35	47	82	10
12247	19866	19896	30	GTGATAGAGGTTTGTGGTGGTTGGTAAAGAA	60.40322581	3558	19902	19928	26	GAACCTGAGTTACTGAAGTCATTGAGA	56.7	20	38	44	82	6
12247	19866	19896	30	GTGATAGAGGTTTGTGGTGGTTGGTAAAGAA	60.40322581	3562	19906	19932	26	CTGAGTTACTGAAGTCATTGAGAGCCT	58.21851852	20	38	44	82	10
12248	19867	19897	30	TGATAGAGGTTTGTGGTGGTTGGTAAAGAAC	60.40322581	3558	19902	19928	26	GAACCTGAGTTACTGAAGTCATTGAGA	56.7	20	38	44	82	5
12248	19867	19897	30	TGATAGAGGTTTGTGGTGGTTGGTAAAGAAC	60.40322581	3562	19906	19932	26	CTGAGTTACTGAAGTCATTGAGAGCCT	58.21851852	20	38	44	82	9
12249	19868	19898	30	GATAGAGGTTTGTGGTGGTTGGTAAAGAACA	60.40322581	3566	19910	19936	26	GTTACTGAAGTCATTGAGAGCCTTTGC	58.21851852	20	43	39	82	12
12632	26684	26714	30	TTGACTATCATCATCTAACCAATCTTCTTCT	56.43548387	3983	26728	26754	26	GTTGAAGAGCAGCAGAAGTGGCACCAA	61.25555556	20	21	61	82	14
12633	26685	26715	30	TGACTATCATCATCTAACCAATCTTCTTCTT	56.43548387	3983	26728	26754	26	GTTGAAGAGCAGCAGAAGTGGCACCAA	61.25555556	20	21	61	82	13
12636	26688	26718	30	CTATCATCATCTAACCAATCTTCTTCTTGCT	57.75806452	3982	26727	26753	26	GGTTGAAGAGCAGCAGAAGTGGCACCA	62.77407407	20	24	58	82	9
12247	19866	19896	30	GTGATAGAGGTTTGTGGTGGTTGGTAAAGAA	60.40322581	3560	19904	19930	26	ACCTGAGTTACTGAAGTCATTGAGAGC	58.21851852	20	38	45	83	8
12247	19866	19896	30	GTGATAGAGGTTTGTGGTGGTTGGTAAAGAA	60.40322581	3563	19907	19933	26	TGAGTTACTGAAGTCATTGAGAGCCTT	56.7	20	38	45	83	11
12248	19867	19897	30	TGATAGAGGTTTGTGGTGGTTGGTAAAGAAC	60.40322581	3563	19907	19933	26	TGAGTTACTGAAGTCATTGAGAGCCTT	56.7	20	38	45	83	10
12249	19868	19898	30	GATAGAGGTTTGTGGTGGTTGGTAAAGAACA	60.40322581	3565	19909	19935	26	AGTTACTGAAGTCATTGAGAGCCTTTG	56.7	20	43	40	83	11
12251	19870	19900	30	TAGAGGTTTGTGGTGGTTGGTAAAGAACATC	60.40322581	3558	19902	19928	26	GAACCTGAGTTACTGAAGTCATTGAGA	56.7	20	39	44	83	2
12251	19870	19900	30	TAGAGGTTTGTGGTGGTTGGTAAAGAACATC	60.40322581	3562	19906	19932	26	CTGAGTTACTGAAGTCATTGAGAGCCT	58.21851852	20	39	44	83	6
12252	19871	19901	30	AGAGGTTTGTGGTGGTTGGTAAAGAACATCA	60.40322581	3564	19908	19934	26	GAGTTACTGAAGTCATTGAGAGCCTTT	56.7	20	42	41	83	7
12414	22085	22115	30	GAGAGAATGTCTTTCATAAGTCTTTTGACCA	57.75806452	3729	22140	22166	26	GAACCATTCTTCACTGTAACACTATCA	55.18148148	20	45	38	83	25
12635	26687	26717	30	ACTATCATCATCTAACCAATCTTCTTCTTGC	57.75806452	3982	26727	26753	26	GGTTGAAGAGCAGCAGAAGTGGCACCA	62.77407407	20	25	58	83	10
12824	28392	28422	30	CAACCAACATAAGAGAACACACAGCCTCCAA	61.72580645	4227	28441	28467	26	CCTTACGAAGAATGGTTTTCAAGCCAG	58.21851852	20	55	28	83	19
11366	4072	4102	30	AGAAAATAGTTGGCATCATAAAGTAATGGGT	56.43548387	2397	4121	4147	26	AGCAAAGCCAAAGCCTCATTATTATTC	55.18148148	20	36	48	84	19
11505	5189	5219	30	GGACATAAGATGATAGCCCTTTCCACAAAAA	59.08064516	2558	5244	5270	26	ACACACTCTGACATTTTAGTAGCAGCA	56.7	20	40	44	84	25
11992	15744	15774	30	CAATGAATAATAAGAATCTACAACAGGAACT	55.11290323	3252	15798	15824	26	GAAATCACCGAAATCATACCAGTTACC	56.7	20	72	12	84	24
12246	19865	19895	30	GGTGATAGAGGTTTGTGGTGGTTGGTAAAGA	61.72580645	3559	19903	19929	26	AACCTGAGTTACTGAAGTCATTGAGAG	56.7	20	37	47	84	8
12249	19868	19898	30	GATAGAGGTTTGTGGTGGTTGGTAAAGAACA	60.40322581	3564	19908	19934	26	GAGTTACTGAAGTCATTGAGAGCCTTT	56.7	20	43	41	84	10
12253	19872	19902	30	GAGGTTTGTGGTGGTTGGTAAAGAACATCAG	61.72580645	3566	19910	19936	26	GTTACTGAAGTCATTGAGAGCCTTTGC	58.21851852	20	45	39	84	8
12626	26678	26708	30	AGTTTGTTGACTATCATCATCTAACCAATCT	56.43548387	3981	26726	26752	26	AGGTTGAAGAGCAGCAGAAGTGGCACC	62.77407407	20	32	52	84	18
12627	26679	26709	30	GTTTGTTGACTATCATCATCTAACCAATCTT	56.43548387	3981	26726	26752	26	AGGTTGAAGAGCAGCAGAAGTGGCACC	62.77407407	20	32	52	84	17
12632	26684	26714	30	TTGACTATCATCATCTAACCAATCTTCTTCT	56.43548387	3984	26729	26755	26	TTGAAGAGCAGCAGAAGTGGCACCAAA	59.73703704	20	21	63	84	15
12633	26685	26715	30	TGACTATCATCATCTAACCAATCTTCTTCTT	56.43548387	3984	26729	26755	26	TTGAAGAGCAGCAGAAGTGGCACCAAA	59.73703704	20	21	63	84	14
12634	26686	26716	30	GACTATCATCATCTAACCAATCTTCTTCTTG	57.75806452	3983	26728	26754	26	GTTGAAGAGCAGCAGAAGTGGCACCAA	61.25555556	20	23	61	84	12
12825	28393	28423	30	AACCAACATAAGAGAACACACAGCCTCCAAA	60.40322581	4226	28440	28466	26	CCCTTACGAAGAATGGTTTTCAAGCCA	58.21851852	20	59	25	84	17
11367	4073	4103	30	GAAAATAGTTGGCATCATAAAGTAATGGGTT	56.43548387	2397	4121	4147	26	AGCAAAGCCAAAGCCTCATTATTATTC	55.18148148	20	37	48	85	18
12247	19866	19896	30	GTGATAGAGGTTTGTGGTGGTTGGTAAAGAA	60.40322581	3559	19903	19929	26	AACCTGAGTTACTGAAGTCATTGAGAG	56.7	20	38	47	85	7
12253	19872	19902	30	GAGGTTTGTGGTGGTTGGTAAAGAACATCAG	61.72580645	3565	19909	19935	26	AGTTACTGAAGTCATTGAGAGCCTTTG	56.7	20	45	40	85	7
12254	19873	19903	30	AGGTTTGTGGTGGTTGGTAAAGAACATCAGA	60.40322581	3562	19906	19932	26	CTGAGTTACTGAAGTCATTGAGAGCCT	58.21851852	20	41	44	85	3
12624	26676	26706	30	ACAGTTTGTTGACTATCATCATCTAACCAAT	56.43548387	3981	26726	26752	26	AGGTTGAAGAGCAGCAGAAGTGGCACC	62.77407407	20	33	52	85	20
12631	26683	26713	30	GTTGACTATCATCATCTAACCAATCTTCTTC	57.75806452	3984	26729	26755	26	TTGAAGAGCAGCAGAAGTGGCACCAAA	59.73703704	20	22	63	85	16
12636	26688	26718	30	CTATCATCATCTAACCAATCTTCTTCTTGCT	57.75806452	3983	26728	26754	26	GTTGAAGAGCAGCAGAAGTGGCACCAA	61.25555556	20	24	61	85	10
11363	4069	4099	30	CAAAGAAAATAGTTGGCATCATAAAGTAATG	55.11290323	2394	4118	4144	26	TCCAGCAAAGCCAAAGCCTCATTATTA	56.7	20	45	41	86	19
12251	19870	19900	30	TAGAGGTTTGTGGTGGTTGGTAAAGAACATC	60.40322581	3559	19903	19929	26	AACCTGAGTTACTGAAGTCATTGAGAG	56.7	20	39	47	86	3
12252	19871	19901	30	AGAGGTTTGTGGTGGTTGGTAAAGAACATCA	60.40322581	3562	19906	19932	26	CTGAGTTACTGAAGTCATTGAGAGCCT	58.21851852	20	42	44	86	5
12254	19873	19903	30	AGGTTTGTGGTGGTTGGTAAAGAACATCAGA	60.40322581	3563	19907	19933	26	TGAGTTACTGAAGTCATTGAGAGCCTT	56.7	20	41	45	86	4
12634	26686	26716	30	GACTATCATCATCTAACCAATCTTCTTCTTG	57.75806452	3984	26729	26755	26	TTGAAGAGCAGCAGAAGTGGCACCAAA	59.73703704	20	23	63	86	13
12635	26687	26717	30	ACTATCATCATCTAACCAATCTTCTTCTTGC	57.75806452	3983	26728	26754	26	GTTGAAGAGCAGCAGAAGTGGCACCAA	61.25555556	20	25	61	86	11
12249	19868	19898	30	GATAGAGGTTTGTGGTGGTTGGTAAAGAACA	60.40322581	3562	19906	19932	26	CTGAGTTACTGAAGTCATTGAGAGCCT	58.21851852	20	43	44	87	8
12250	19869	19899	30	ATAGAGGTTTGTGGTGGTTGGTAAAGAACAT	59.08064516	3563	19907	19933	26	TGAGTTACTGAAGTCATTGAGAGCCTT	56.7	20	42	45	87	8
12252	19871	19901	30	AGAGGTTTGTGGTGGTTGGTAAAGAACATCA	60.40322581	3560	19904	19930	26	ACCTGAGTTACTGAAGTCATTGAGAGC	58.21851852	20	42	45	87	3
12252	19871	19901	30	AGAGGTTTGTGGTGGTTGGTAAAGAACATCA	60.40322581	3563	19907	19933	26	TGAGTTACTGAAGTCATTGAGAGCCTT	56.7	20	42	45	87	6
12254	19873	19903	30	AGGTTTGTGGTGGTTGGTAAAGAACATCAGA	60.40322581	3561	19905	19931	26	CCTGAGTTACTGAAGTCATTGAGAGCC	59.73703704	20	41	46	87	2
12416	22087	22117	30	GAGAATGTCTTTCATAAGTCTTTTGACCAGC	59.08064516	3727	22138	22164	26	TGGAACCATTCTTCACTGTAACACTAT	55.18148148	20	50	37	87	21
12825	28393	28423	30	AACCAACATAAGAGAACACACAGCCTCCAAA	60.40322581	4227	28441	28467	26	CCTTACGAAGAATGGTTTTCAAGCCAG	58.21851852	20	59	28	87	18
12825	28393	28423	30	AACCAACATAAGAGAACACACAGCCTCCAAA	60.40322581	4228	28442	28468	26	CTTACGAAGAATGGTTTTCAAGCCAGA	56.7	20	59	28	87	19
11365	4071	4101	30	AAGAAAATAGTTGGCATCATAAAGTAATGGG	56.43548387	2397	4121	4147	26	AGCAAAGCCAAAGCCTCATTATTATTC	55.18148148	20	40	48	88	20
11507	5191	5221	30	ACATAAGATGATAGCCCTTTCCACAAAAATC	57.75806452	2557	5243	5269	26	TACACACTCTGACATTTTAGTAGCAGC	56.7	20	49	39	88	22
12249	19868	19898	30	GATAGAGGTTTGTGGTGGTTGGTAAAGAACA	60.40322581	3563	19907	19933	26	TGAGTTACTGAAGTCATTGAGAGCCTT	56.7	20	43	45	88	9
12252	19871	19901	30	AGAGGTTTGTGGTGGTTGGTAAAGAACATCA	60.40322581	3561	19905	19931	26	CCTGAGTTACTGAAGTCATTGAGAGCC	59.73703704	20	42	46	88	4
12827	28395	28425	30	CCAACATAAGAGAACACACAGCCTCCAAAGG	63.0483871	4227	28441	28467	26	CCTTACGAAGAATGGTTTTCAAGCCAG	58.21851852	20	60	28	88	16
11627	8022	8052	30	CCAAAAATCCAGCCTCTTATTATGTTAGACT	57.75806452	2763	8053	8079	26	TCTCAGTGGAAGCAAAATAAACACCAT	55.18148148	20	24	65	89	1
12253	19872	19902	30	GAGGTTTGTGGTGGTTGGTAAAGAACATCAG	61.72580645	3562	19906	19932	26	CTGAGTTACTGAAGTCATTGAGAGCCT	58.21851852	20	45	44	89	4
11327	3576	3606	30	TAGCAAGAATACCACGAAAGCAAGAAAAAGA	57.75806452	2339	3629	3655	26	TACCTGTCTCTTCCGAAACGAATGAGT	58.21851852	20	87	3	90	23
11362	4068	4098	30	GCAAAGAAAATAGTTGGCATCATAAAGTAAT	55.11290323	2395	4119	4145	26	CCAGCAAAGCCAAAGCCTCATTATTAT	56.7	20	48	42	90	21
12249	19868	19898	30	GATAGAGGTTTGTGGTGGTTGGTAAAGAACA	60.40322581	3559	19903	19929	26	AACCTGAGTTACTGAAGTCATTGAGAG	56.7	20	43	47	90	5
12253	19872	19902	30	GAGGTTTGTGGTGGTTGGTAAAGAACATCAG	61.72580645	3560	19904	19930	26	ACCTGAGTTACTGAAGTCATTGAGAGC	58.21851852	20	45	45	90	2
12625	26677	26707	30	CAGTTTGTTGACTATCATCATCTAACCAATC	57.75806452	3982	26727	26753	26	GGTTGAAGAGCAGCAGAAGTGGCACCA	62.77407407	20	32	58	90	20
12626	26678	26708	30	AGTTTGTTGACTATCATCATCTAACCAATCT	56.43548387	3982	26727	26753	26	GGTTGAAGAGCAGCAGAAGTGGCACCA	62.77407407	20	32	58	90	19
11364	4070	4100	30	AAAGAAAATAGTTGGCATCATAAAGTAATGG	55.11290323	2397	4121	4147	26	AGCAAAGCCAAAGCCTCATTATTATTC	55.18148148	20	43	48	91	21
11369	4075	4105	30	AAATAGTTGGCATCATAAAGTAATGGGTTTT	55.11290323	2392	4116	4142	26	TTTCCAGCAAAGCCAAAGCCTCATTAT	56.7	20	30	61	91	11
11370	4076	4106	30	AATAGTTGGCATCATAAAGTAATGGGTTTTT	55.11290323	2392	4116	4142	26	TTTCCAGCAAAGCCAAAGCCTCATTAT	56.7	20	30	61	91	10
12253	19872	19902	30	GAGGTTTGTGGTGGTTGGTAAAGAACATCAG	61.72580645	3561	19905	19931	26	CCTGAGTTACTGAAGTCATTGAGAGCC	59.73703704	20	45	46	91	3
12624	26676	26706	30	ACAGTTTGTTGACTATCATCATCTAACCAAT	56.43548387	3982	26727	26753	26	GGTTGAAGAGCAGCAGAAGTGGCACCA	62.77407407	20	33	58	91	21
11626	8021	8051	30	ACCAAAAATCCAGCCTCTTATTATGTTAGAC	57.75806452	2762	8052	8078	26	TTCTCAGTGGAAGCAAAATAAACACCA	55.18148148	20	31	61	92	1
12638	26690	26720	30	ATCATCATCTAACCAATCTTCTTCTTGCTCT	57.75806452	3984	26729	26755	26	TTGAAGAGCAGCAGAAGTGGCACCAAA	59.73703704	20	29	63	92	9
11363	4069	4099	30	CAAAGAAAATAGTTGGCATCATAAAGTAATG	55.11290323	2393	4117	4143	26	TTCCAGCAAAGCCAAAGCCTCATTATT	56.7	20	45	48	93	18
12678	26852	26882	30	CTCATCTGGAGGGTAGAAAGAACAATACATA	59.08064516	4021	26898	26924	26	AACTCACCAGACTCATCAAATAAGTAG	55.18148148	20	68	25	93	16
11119	1089	1119	30	TGACTGCCGCCTCTGCTCCCTTCTGCGTAGA	68.33870968	2038	1121	1147	26	GCCTTTTGGCAATGTTGTTCCTTGAGG	59.73703704	20	65	29	94	2
11627	8022	8052	30	CCAAAAATCCAGCCTCTTATTATGTTAGACT	57.75806452	2764	8054	8080	26	CTCAGTGGAAGCAAAATAAACACCATC	56.7	20	24	70	94	2
12619	26642	26672	30	TGTCTGATTGTCCTCACTGCCGTCTTGTTGA	63.0483871	3967	26695	26721	26	CATCTAACCAATCTTCTTCTTGCTCTT	55.18148148	20	55	39	94	23
11117	1087	1117	30	CTTGACTGCCGCCTCTGCTCCCTTCTGCGTA	68.33870968	2035	1118	1144	26	GAAGCCTTTTGGCAATGTTGTTCCTTG	58.21851852	20	65	30	95	1
11118	1088	1118	30	TTGACTGCCGCCTCTGCTCCCTTCTGCGTAG	68.33870968	2036	1119	1145	26	AAGCCTTTTGGCAATGTTGTTCCTTGA	56.7	20	65	30	95	1
11372	4078	4108	30	TAGTTGGCATCATAAAGTAATGGGTTTTTGG	57.75806452	2386	4110	4136	26	ACGGCATTTCCAGCAAAGCCAAAGCCT	61.25555556	20	25	70	95	2
11116	1086	1116	30	GCTTGACTGCCGCCTCTGCTCCCTTCTGCGT	69.66129032	2034	1117	1143	26	AGAAGCCTTTTGGCAATGTTGTTCCTT	56.7	20	65	31	96	1
11362	4068	4098	30	GCAAAGAAAATAGTTGGCATCATAAAGTAAT	55.11290323	2393	4117	4143	26	TTCCAGCAAAGCCAAAGCCTCATTATT	56.7	20	48	48	96	19
11362	4068	4098	30	GCAAAGAAAATAGTTGGCATCATAAAGTAAT	55.11290323	2397	4121	4147	26	AGCAAAGCCAAAGCCTCATTATTATTC	55.18148148	20	48	48	96	23
11367	4073	4103	30	GAAAATAGTTGGCATCATAAAGTAATGGGTT	56.43548387	2384	4108	4134	26	GAACGGCATTTCCAGCAAAGCCAAAGC	61.25555556	20	37	59	96	5
11628	8023	8053	30	CAAAAATCCAGCCTCTTATTATGTTAGACTT	56.43548387	2764	8054	8080	26	CTCAGTGGAAGCAAAATAAACACCATC	56.7	20	26	70	96	1
11366	4072	4102	30	AGAAAATAGTTGGCATCATAAAGTAATGGGT	56.43548387	2392	4116	4142	26	TTTCCAGCAAAGCCAAAGCCTCATTAT	56.7	20	36	61	97	14
11119	1089	1119	30	TGACTGCCGCCTCTGCTCCCTTCTGCGTAGA	68.33870968	2037	1120	1146	26	AGCCTTTTGGCAATGTTGTTCCTTGAG	58.21851852	20	65	33	98	1
11312	3070	3100	30	CGCAAACAGTCTGAAAGAAGCAATGAAGTAG	60.40322581	2330	3115	3141	26	GCCTACAAGACAAGCCATTGCGATAGC	61.25555556	20	92	6	98	15
11655	8164	8194	30	AAAAGAAAGGTAAGAACAAGTCCTGAGTTGA	57.75806452	2783	8215	8241	26	AAACTTTGTCAGGGTAATAAACACCAC	55.18148148	20	79	19	98	21
12678	26852	26882	30	CTCATCTGGAGGGTAGAAAGAACAATACATA	59.08064516	4023	26900	26926	26	CTCACCAGACTCATCAAATAAGTAGTA	55.18148148	20	68	30	98	18
11312	3070	3100	30	CGCAAACAGTCTGAAAGAAGCAATGAAGTAG	60.40322581	2329	3114	3140	26	AGCCTACAAGACAAGCCATTGCGATAG	59.73703704	20	92	7	99	14
11365	4071	4101	30	AAGAAAATAGTTGGCATCATAAAGTAATGGG	56.43548387	2384	4108	4134	26	GAACGGCATTTCCAGCAAAGCCAAAGC	61.25555556	20	40	59	99	7
11368	4074	4104	30	AAAATAGTTGGCATCATAAAGTAATGGGTTT	55.11290323	2392	4116	4142	26	TTTCCAGCAAAGCCAAAGCCTCATTAT	56.7	20	38	61	99	12
11655	8164	8194	30	AAAAGAAAGGTAAGAACAAGTCCTGAGTTGA	57.75806452	2782	8213	8239	26	GAAAACTTTGTCAGGGTAATAAACACC	55.18148148	20	79	20	99	19
11655	8164	8194	30	AAAAGAAAGGTAAGAACAAGTCCTGAGTTGA	57.75806452	2784	8216	8242	26	AACTTTGTCAGGGTAATAAACACCACG	56.7	20	79	20	99	22
11349	3913	3943	30	CAGTCTTTTACTCCAGATTCCCATTTTTCAG	59.08064516	2359	3966	3992	26	ATGTTCAGAAATAGGACTTGTTGTGCC	56.7	20	69	31	100	23
11370	4076	4106	30	AATAGTTGGCATCATAAAGTAATGGGTTTTT	55.11290323	2391	4115	4141	26	ATTTCCAGCAAAGCCAAAGCCTCATTA	56.7	20	30	71	101	9
11373	4079	4109	30	AGTTGGCATCATAAAGTAATGGGTTTTTGGA	57.75806452	2387	4111	4137	26	CGGCATTTCCAGCAAAGCCAAAGCCTC	62.77407407	20	26	75	101	2
11625	8020	8050	30	TACCAAAAATCCAGCCTCTTATTATGTTAGA	56.43548387	2764	8054	8080	26	CTCAGTGGAAGCAAAATAAACACCATC	56.7	20	31	70	101	4
11312	3070	3100	30	CGCAAACAGTCTGAAAGAAGCAATGAAGTAG	60.40322581	2320	3105	3131	26	GCCACATCAAGCCTACAAGACAAGCCA	61.25555556	20	92	11	103	5
11312	3070	3100	30	CGCAAACAGTCTGAAAGAAGCAATGAAGTAG	60.40322581	2321	3106	3132	26	CCACATCAAGCCTACAAGACAAGCCAT	59.73703704	20	92	11	103	6
11312	3070	3100	30	CGCAAACAGTCTGAAAGAAGCAATGAAGTAG	60.40322581	2322	3107	3133	26	CACATCAAGCCTACAAGACAAGCCATT	58.21851852	20	92	11	103	7
11364	4070	4100	30	AAAGAAAATAGTTGGCATCATAAAGTAATGG	55.11290323	2392	4116	4142	26	TTTCCAGCAAAGCCAAAGCCTCATTAT	56.7	20	43	61	104	16
11313	3071	3101	30	GCAAACAGTCTGAAAGAAGCAATGAAGTAGC	60.40322581	2327	3112	3138	26	CAAGCCTACAAGACAAGCCATTGCGAT	59.73703704	20	95	10	105	11
11313	3071	3101	30	GCAAACAGTCTGAAAGAAGCAATGAAGTAGC	60.40322581	2328	3113	3139	26	AAGCCTACAAGACAAGCCATTGCGATA	58.21851852	20	95	10	105	12
11369	4075	4105	30	AAATAGTTGGCATCATAAAGTAATGGGTTTT	55.11290323	2387	4111	4137	26	CGGCATTTCCAGCAAAGCCAAAGCCTC	62.77407407	20	30	75	105	6
11370	4076	4106	30	AATAGTTGGCATCATAAAGTAATGGGTTTTT	55.11290323	2387	4111	4137	26	CGGCATTTCCAGCAAAGCCAAAGCCTC	62.77407407	20	30	75	105	5
11969	15180	15210	30	GAAACCCTTAGACACAGCAAAGTCATAGAAG	60.40322581	3201	15227	15253	26	CGGGTTTGACAGTTTGAAAAGCAACAT	56.7	20	38	67	105	17
12639	26691	26721	30	TCATCATCTAACCAATCTTCTTCTTGCTCTT	57.75806452	3984	26729	26755	26	TTGAAGAGCAGCAGAAGTGGCACCAAA	59.73703704	20	42	63	105	8
11313	3071	3101	30	GCAAACAGTCTGAAAGAAGCAATGAAGTAGC	60.40322581	2320	3105	3131	26	GCCACATCAAGCCTACAAGACAAGCCA	61.25555556	20	95	11	106	4
11313	3071	3101	30	GCAAACAGTCTGAAAGAAGCAATGAAGTAGC	60.40322581	2321	3106	3132	26	CCACATCAAGCCTACAAGACAAGCCAT	59.73703704	20	95	11	106	5
11313	3071	3101	30	GCAAACAGTCTGAAAGAAGCAATGAAGTAGC	60.40322581	2322	3107	3133	26	CACATCAAGCCTACAAGACAAGCCATT	58.21851852	20	95	11	106	6
11363	4069	4099	30	CAAAGAAAATAGTTGGCATCATAAAGTAATG	55.11290323	2392	4116	4142	26	TTTCCAGCAAAGCCAAAGCCTCATTAT	56.7	20	45	61	106	17
11366	4072	4102	30	AGAAAATAGTTGGCATCATAAAGTAATGGGT	56.43548387	2386	4110	4136	26	ACGGCATTTCCAGCAAAGCCAAAGCCT	61.25555556	20	36	70	106	8
11367	4073	4103	30	GAAAATAGTTGGCATCATAAAGTAATGGGTT	56.43548387	2385	4109	4135	26	AACGGCATTTCCAGCAAAGCCAAAGCC	61.25555556	20	37	69	106	6
11371	4077	4107	30	ATAGTTGGCATCATAAAGTAATGGGTTTTTG	56.43548387	2387	4111	4137	26	CGGCATTTCCAGCAAAGCCAAAGCCTC	62.77407407	20	31	75	106	4
11626	8021	8051	30	ACCAAAAATCCAGCCTCTTATTATGTTAGAC	57.75806452	2765	8055	8081	26	TCAGTGGAAGCAAAATAAACACCATCA	55.18148148	20	31	75	106	4
11313	3071	3101	30	GCAAACAGTCTGAAAGAAGCAATGAAGTAGC	60.40322581	2323	3108	3134	26	ACATCAAGCCTACAAGACAAGCCATTG	58.21851852	20	95	12	107	7
11362	4068	4098	30	GCAAAGAAAATAGTTGGCATCATAAAGTAAT	55.11290323	2384	4108	4134	26	GAACGGCATTTCCAGCAAAGCCAAAGC	61.25555556	20	48	59	107	10
11372	4078	4108	30	TAGTTGGCATCATAAAGTAATGGGTTTTTGG	57.75806452	2389	4113	4139	26	GCATTTCCAGCAAAGCCAAAGCCTCAT	59.73703704	20	25	82	107	5
11753	9896	9926	30	GACCATCAACTCTACCATCAAAAAAGACAGT	59.08064516	2885	9948	9974	26	AGTTGGTTTCTTGGCTATGTCAGTCAT	56.7	20	73	34	107	22
11754	9897	9927	30	ACCATCAACTCTACCATCAAAAAAGACAGTG	59.08064516	2884	9947	9973	26	CAGTTGGTTTCTTGGCTATGTCAGTCA	58.21851852	20	72	35	107	20
11115	1085	1115	30	GGCTTGACTGCCGCCTCTGCTCCCTTCTGCG	70.98387097	2033	1116	1142	26	TAGAAGCCTTTTGGCAATGTTGTTCCT	56.7	20	65	43	108	1
11373	4079	4109	30	AGTTGGCATCATAAAGTAATGGGTTTTTGGA	57.75806452	2388	4112	4138	26	GGCATTTCCAGCAAAGCCAAAGCCTCA	61.25555556	20	26	82	108	3
11373	4079	4109	30	AGTTGGCATCATAAAGTAATGGGTTTTTGGA	57.75806452	2389	4113	4139	26	GCATTTCCAGCAAAGCCAAAGCCTCAT	59.73703704	20	26	82	108	4
11754	9897	9927	30	ACCATCAACTCTACCATCAAAAAAGACAGTG	59.08064516	2883	9946	9972	26	TCAGTTGGTTTCTTGGCTATGTCAGTC	58.21851852	20	72	37	109	19
11755	9898	9928	30	CCATCAACTCTACCATCAAAAAAGACAGTGA	59.08064516	2885	9948	9974	26	AGTTGGTTTCTTGGCTATGTCAGTCAT	56.7	20	75	34	109	20
11365	4071	4101	30	AAGAAAATAGTTGGCATCATAAAGTAATGGG	56.43548387	2386	4110	4136	26	ACGGCATTTCCAGCAAAGCCAAAGCCT	61.25555556	20	40	70	110	9
11366	4072	4102	30	AGAAAATAGTTGGCATCATAAAGTAATGGGT	56.43548387	2387	4111	4137	26	CGGCATTTCCAGCAAAGCCAAAGCCTC	62.77407407	20	36	75	111	9
11369	4075	4105	30	AAATAGTTGGCATCATAAAGTAATGGGTTTT	55.11290323	2390	4114	4140	26	CATTTCCAGCAAAGCCAAAGCCTCATT	58.21851852	20	30	81	111	9
11370	4076	4106	30	AATAGTTGGCATCATAAAGTAATGGGTTTTT	55.11290323	2390	4114	4140	26	CATTTCCAGCAAAGCCAAAGCCTCATT	58.21851852	20	30	81	111	8
11970	15181	15211	30	AAACCCTTAGACACAGCAAAGTCATAGAAGT	59.08064516	3201	15227	15253	26	CGGGTTTGACAGTTTGAAAAGCAACAT	56.7	20	44	67	111	16
11367	4073	4103	30	GAAAATAGTTGGCATCATAAAGTAATGGGTT	56.43548387	2387	4111	4137	26	CGGCATTTCCAGCAAAGCCAAAGCCTC	62.77407407	20	37	75	112	8
11654	8163	8193	30	GAAAAGAAAGGTAAGAACAAGTCCTGAGTTG	59.08064516	2783	8215	8241	26	AAACTTTGTCAGGGTAATAAACACCAC	55.18148148	20	93	19	112	22
11755	9898	9928	30	CCATCAACTCTACCATCAAAAAAGACAGTGA	59.08064516	2883	9946	9972	26	TCAGTTGGTTTCTTGGCTATGTCAGTC	58.21851852	20	75	37	112	18
11971	15182	15212	30	AACCCTTAGACACAGCAAAGTCATAGAAGTC	60.40322581	3201	15227	15253	26	CGGGTTTGACAGTTTGAAAAGCAACAT	56.7	20	45	67	112	15
11364	4070	4100	30	AAAGAAAATAGTTGGCATCATAAAGTAATGG	55.11290323	2386	4110	4136	26	ACGGCATTTCCAGCAAAGCCAAAGCCT	61.25555556	20	43	70	113	10
11368	4074	4104	30	AAAATAGTTGGCATCATAAAGTAATGGGTTT	55.11290323	2387	4111	4137	26	CGGCATTTCCAGCAAAGCCAAAGCCTC	62.77407407	20	38	75	113	7
11371	4077	4107	30	ATAGTTGGCATCATAAAGTAATGGGTTTTTG	56.43548387	2388	4112	4138	26	GGCATTTCCAGCAAAGCCAAAGCCTCA	61.25555556	20	31	82	113	5
11654	8163	8193	30	GAAAAGAAAGGTAAGAACAAGTCCTGAGTTG	59.08064516	2782	8213	8239	26	GAAAACTTTGTCAGGGTAATAAACACC	55.18148148	20	93	20	113	20
11654	8163	8193	30	GAAAAGAAAGGTAAGAACAAGTCCTGAGTTG	59.08064516	2784	8216	8242	26	AACTTTGTCAGGGTAATAAACACCACG	56.7	20	93	20	113	23
11782	10226	10256	30	CCTGTTGTCCATCAAAGTGTCCCTTATTTAC	60.40322581	2917	10268	10294	26	CCACATTTTCTAAACTCTGAAGTCTTG	55.18148148	20	20	93	113	12
11312	3070	3100	30	CGCAAACAGTCTGAAAGAAGCAATGAAGTAG	60.40322581	2316	3101	3127	26	CTGAGCCACATCAAGCCTACAAGACAA	59.73703704	20	92	22	114	1
11364	4070	4100	30	AAAGAAAATAGTTGGCATCATAAAGTAATGG	55.11290323	2391	4115	4141	26	ATTTCCAGCAAAGCCAAAGCCTCATTA	56.7	20	43	71	114	15
11312	3070	3100	30	CGCAAACAGTCTGAAAGAAGCAATGAAGTAG	60.40322581	2318	3103	3129	26	GAGCCACATCAAGCCTACAAGACAAGC	61.25555556	20	92	23	115	3
11365	4071	4101	30	AAGAAAATAGTTGGCATCATAAAGTAATGGG	56.43548387	2387	4111	4137	26	CGGCATTTCCAGCAAAGCCAAAGCCTC	62.77407407	20	40	75	115	10
11312	3070	3100	30	CGCAAACAGTCTGAAAGAAGCAATGAAGTAG	60.40322581	2319	3104	3130	26	AGCCACATCAAGCCTACAAGACAAGCC	61.25555556	20	92	24	116	4
11968	15179	15209	30	AGAAACCCTTAGACACAGCAAAGTCATAGAA	59.08064516	3203	15229	15255	26	GGTTTGACAGTTTGAAAAGCAACATTG	55.18148148	20	33	83	116	20
11312	3070	3100	30	CGCAAACAGTCTGAAAGAAGCAATGAAGTAG	60.40322581	2317	3102	3128	26	TGAGCCACATCAAGCCTACAAGACAAG	59.73703704	20	92	25	117	2
11361	4067	4097	30	AGCAAAGAAAATAGTTGGCATCATAAAGTAA	55.11290323	2394	4118	4144	26	TCCAGCAAAGCCAAAGCCTCATTATTA	56.7	20	76	41	117	21
11782	10226	10256	30	CCTGTTGTCCATCAAAGTGTCCCTTATTTAC	60.40322581	2916	10267	10293	26	GCCACATTTTCTAAACTCTGAAGTCTT	55.18148148	20	20	97	117	11
11313	3071	3101	30	GCAAACAGTCTGAAAGAAGCAATGAAGTAGC	60.40322581	2318	3103	3129	26	GAGCCACATCAAGCCTACAAGACAAGC	61.25555556	20	95	23	118	2
11366	4072	4102	30	AGAAAATAGTTGGCATCATAAAGTAATGGGT	56.43548387	2388	4112	4138	26	GGCATTTCCAGCAAAGCCAAAGCCTCA	61.25555556	20	36	82	118	10
11783	10227	10257	30	CTGTTGTCCATCAAAGTGTCCCTTATTTACA	59.08064516	2916	10267	10293	26	GCCACATTTTCTAAACTCTGAAGTCTT	55.18148148	20	21	97	118	10
11313	3071	3101	30	GCAAACAGTCTGAAAGAAGCAATGAAGTAGC	60.40322581	2317	3102	3128	26	TGAGCCACATCAAGCCTACAAGACAAG	59.73703704	20	95	25	120	1
11653	8162	8192	30	GGAAAAGAAAGGTAAGAACAAGTCCTGAGTT	59.08064516	2783	8215	8241	26	AAACTTTGTCAGGGTAATAAACACCAC	55.18148148	20	101	19	120	23
11783	10227	10257	30	CTGTTGTCCATCAAAGTGTCCCTTATTTACA	59.08064516	2915	10266	10292	26	AGCCACATTTTCTAAACTCTGAAGTCT	55.18148148	20	21	99	120	9
11755	9898	9928	30	CCATCAACTCTACCATCAAAAAAGACAGTGA	59.08064516	2882	9945	9971	26	TTCAGTTGGTTTCTTGGCTATGTCAGT	56.7	20	75	46	121	17
11365	4071	4101	30	AAGAAAATAGTTGGCATCATAAAGTAATGGG	56.43548387	2388	4112	4138	26	GGCATTTCCAGCAAAGCCAAAGCCTCA	61.25555556	20	40	82	122	11
11780	10224	10254	30	ACCCTGTTGTCCATCAAAGTGTCCCTTATTT	60.40322581	2915	10266	10292	26	AGCCACATTTTCTAAACTCTGAAGTCT	55.18148148	20	24	99	123	12
11783	10227	10257	30	CTGTTGTCCATCAAAGTGTCCCTTATTTACA	59.08064516	2914	10265	10291	26	AAGCCACATTTTCTAAACTCTGAAGTC	55.18148148	20	21	102	123	8
11361	4067	4097	30	AGCAAAGAAAATAGTTGGCATCATAAAGTAA	55.11290323	2397	4121	4147	26	AGCAAAGCCAAAGCCTCATTATTATTC	55.18148148	20	76	48	124	24
11364	4070	4100	30	AAAGAAAATAGTTGGCATCATAAAGTAATGG	55.11290323	2388	4112	4138	26	GGCATTTCCAGCAAAGCCAAAGCCTCA	61.25555556	20	43	82	125	12
12066	17778	17808	30	TATGATGGAAGGGAACTAAACTCTGAGGCTA	60.40322581	3353	17811	17837	26	GCTTGTAAGGTTGCCCTGTTGTCCAGC	62.77407407	20	29	97	126	3
11026	490	520	30	CTTGAGTTTCATCAGCCTTCTTCTTTTTGTC	59.08064516	1935	535	561	26	TTGGTGGGAATGTTTTGTATGCGTCAA	56.7	20	92	35	127	15
11363	4069	4099	30	CAAAGAAAATAGTTGGCATCATAAAGTAATG	55.11290323	2388	4112	4138	26	GGCATTTCCAGCAAAGCCAAAGCCTCA	61.25555556	20	45	82	127	13
11652	8161	8191	30	TGGAAAAGAAAGGTAAGAACAAGTCCTGAGT	59.08064516	2784	8216	8242	26	AACTTTGTCAGGGTAATAAACACCACG	56.7	20	107	20	127	25
11970	15181	15211	30	AAACCCTTAGACACAGCAAAGTCATAGAAGT	59.08064516	3203	15229	15255	26	GGTTTGACAGTTTGAAAAGCAACATTG	55.18148148	20	44	83	127	18
11027	491	521	30	TTGAGTTTCATCAGCCTTCTTCTTTTTGTCC	59.08064516	1936	536	562	26	TGGTGGGAATGTTTTGTATGCGTCAAT	56.7	20	99	29	128	15
11971	15182	15212	30	AACCCTTAGACACAGCAAAGTCATAGAAGTC	60.40322581	3203	15229	15255	26	GGTTTGACAGTTTGAAAAGCAACATTG	55.18148148	20	45	83	128	17
11374	4080	4110	30	GTTGGCATCATAAAGTAATGGGTTTTTGGAA	57.75806452	2389	4113	4139	26	GCATTTCCAGCAAAGCCAAAGCCTCAT	59.73703704	20	47	82	129	3
11971	15182	15212	30	AACCCTTAGACACAGCAAAGTCATAGAAGTC	60.40322581	3202	15228	15254	26	GGGTTTGACAGTTTGAAAAGCAACATT	55.18148148	20	45	84	129	16
11360	4066	4096	30	CAGCAAAGAAAATAGTTGGCATCATAAAGTA	56.43548387	2394	4118	4144	26	TCCAGCAAAGCCAAAGCCTCATTATTA	56.7	20	89	41	130	22
11362	4068	4098	30	GCAAAGAAAATAGTTGGCATCATAAAGTAAT	55.11290323	2388	4112	4138	26	GGCATTTCCAGCAAAGCCAAAGCCTCA	61.25555556	20	48	82	130	14
11651	8160	8190	30	TTGGAAAAGAAAGGTAAGAACAAGTCCTGAG	59.08064516	2783	8215	8241	26	AAACTTTGTCAGGGTAATAAACACCAC	55.18148148	20	111	19	130	25
11360	4066	4096	30	CAGCAAAGAAAATAGTTGGCATCATAAAGTA	56.43548387	2395	4119	4145	26	CCAGCAAAGCCAAAGCCTCATTATTAT	56.7	20	89	42	131	23
11651	8160	8190	30	TTGGAAAAGAAAGGTAAGAACAAGTCCTGAG	59.08064516	2782	8213	8239	26	GAAAACTTTGTCAGGGTAATAAACACC	55.18148148	20	111	20	131	23
11361	4067	4097	30	AGCAAAGAAAATAGTTGGCATCATAAAGTAA	55.11290323	2396	4120	4146	26	CAGCAAAGCCAAAGCCTCATTATTATT	55.18148148	20	76	56	132	23
11027	491	521	30	TTGAGTTTCATCAGCCTTCTTCTTTTTGTCC	59.08064516	1935	535	561	26	TTGGTGGGAATGTTTTGTATGCGTCAA	56.7	20	99	35	134	14
11649	8158	8188	30	CATTGGAAAAGAAAGGTAAGAACAAGTCCTG	59.08064516	2782	8213	8239	26	GAAAACTTTGTCAGGGTAATAAACACC	55.18148148	20	115	20	135	25
11359	4065	4095	30	CCAGCAAAGAAAATAGTTGGCATCATAAAGT	57.75806452	2395	4119	4145	26	CCAGCAAAGCCAAAGCCTCATTATTAT	56.7	20	94	42	136	24
11361	4067	4097	30	AGCAAAGAAAATAGTTGGCATCATAAAGTAA	55.11290323	2392	4116	4142	26	TTTCCAGCAAAGCCAAAGCCTCATTAT	56.7	20	76	61	137	19
11360	4066	4096	30	CAGCAAAGAAAATAGTTGGCATCATAAAGTA	56.43548387	2396	4120	4146	26	CAGCAAAGCCAAAGCCTCATTATTATT	55.18148148	20	89	56	145	24
11360	4066	4096	30	CAGCAAAGAAAATAGTTGGCATCATAAAGTA	56.43548387	2392	4116	4142	26	TTTCCAGCAAAGCCAAAGCCTCATTAT	56.7	20	89	61	150	20
12551	25149	25179	30	GGTGTTTTAGAAGAAGAAGTAAGATAACCAT	56.43548387	3874	25187	25213	26	TGTAACAGCATCAGGTGAAGAAACAGA	56.7	20	90	73	163	8
12550	25148	25178	30	AGGTGTTTTAGAAGAAGAAGTAAGATAACCA	56.43548387	3874	25187	25213	26	TGTAACAGCATCAGGTGAAGAAACAGA	56.7	20	91	73	164	9
12552	25150	25180	30	GTGTTTTAGAAGAAGAAGTAAGATAACCATT	55.11290323	3874	25187	25213	26	TGTAACAGCATCAGGTGAAGAAACAGA	56.7	20	92	73	165	7
12549	25147	25177	30	CAGGTGTTTTAGAAGAAGAAGTAAGATAACC	57.75806452	3874	25187	25213	26	TGTAACAGCATCAGGTGAAGAAACAGA	56.7	20	95	73	168	10
12548	25146	25176	30	TCAGGTGTTTTAGAAGAAGAAGTAAGATAAC	56.43548387	3874	25187	25213	26	TGTAACAGCATCAGGTGAAGAAACAGA	56.7	20	96	73	169	11
12547	25145	25175	30	TTCAGGTGTTTTAGAAGAAGAAGTAAGATAA	55.11290323	3874	25187	25213	26	TGTAACAGCATCAGGTGAAGAAACAGA	56.7	20	102	73	175	12
12551	25149	25179	30	GGTGTTTTAGAAGAAGAAGTAAGATAACCAT	56.43548387	3875	25188	25214	26	GTAACAGCATCAGGTGAAGAAACAGAA	56.7	20	90	87	177	9
12552	25150	25180	30	GTGTTTTAGAAGAAGAAGTAAGATAACCATT	55.11290323	3875	25188	25214	26	GTAACAGCATCAGGTGAAGAAACAGAA	56.7	20	92	87	179	8
12547	25145	25175	30	TTCAGGTGTTTTAGAAGAAGAAGTAAGATAA	55.11290323	3875	25188	25214	26	GTAACAGCATCAGGTGAAGAAACAGAA	56.7	20	102	87	189	13
12551	25149	25179	30	GGTGTTTTAGAAGAAGAAGTAAGATAACCAT	56.43548387	3876	25189	25215	26	TAACAGCATCAGGTGAAGAAACAGAAA	55.18148148	20	90	105	195	10
11776	10220	10250	30	CTTCACCCTGTTGTCCATCAAAGTGTCCCTT	63.0483871	2916	10267	10293	26	GCCACATTTTCTAAACTCTGAAGTCTT	55.18148148	20	99	97	196	17
11777	10221	10251	30	TTCACCCTGTTGTCCATCAAAGTGTCCCTTA	61.72580645	2916	10267	10293	26	GCCACATTTTCTAAACTCTGAAGTCTT	55.18148148	20	99	97	196	16
11777	10221	10251	30	TTCACCCTGTTGTCCATCAAAGTGTCCCTTA	61.72580645	2915	10266	10292	26	AGCCACATTTTCTAAACTCTGAAGTCT	55.18148148	20	99	99	198	15
12797	28253	28283	30	ATTGATGTTGACTTTCTCTTTTTGGAGTATT	55.11290323	4174	28300	28326	26	TAAGACCTTCGGAACCTTCTCCAACAA	58.21851852	20	185	13	198	17
12796	28252	28282	30	TATTGATGTTGACTTTCTCTTTTTGGAGTAT	55.11290323	4175	28301	28327	26	AAGACCTTCGGAACCTTCTCCAACAAC	59.73703704	20	187	15	202	19
12798	28254	28284	30	TTGATGTTGACTTTCTCTTTTTGGAGTATTT	55.11290323	4175	28301	28327	26	AAGACCTTCGGAACCTTCTCCAACAAC	59.73703704	20	189	15	204	17
12797	28253	28283	30	ATTGATGTTGACTTTCTCTTTTTGGAGTATT	55.11290323	4179	28305	28331	26	CCTTCGGAACCTTCTCCAACAACACCT	61.25555556	20	185	21	206	22
11010	461	491	30	TTGCTGTTTCTTCTGTCTCTGCGGTAAGGCT	63.0483871	1899	494	520	26	AGTTTCATCAGCCTTCTTCTTTTTGTC	55.18148148	20	132	84	216	3
12550	25148	25178	30	AGGTGTTTTAGAAGAAGAAGTAAGATAACCA	56.43548387	3877	25190	25216	26	AACAGCATCAGGTGAAGAAACAGAAAC	56.7	20	91	125	216	12
12552	25150	25180	30	GTGTTTTAGAAGAAGAAGTAAGATAACCATT	55.11290323	3877	25190	25216	26	AACAGCATCAGGTGAAGAAACAGAAAC	56.7	20	92	125	217	10
11007	458	488	30	AGTTTGCTGTTTCTTCTGTCTCTGCGGTAAG	61.72580645	1895	489	515	26	GCTTGAGTTTCATCAGCCTTCTTCTTT	56.7	20	177	41	218	1
11010	461	491	30	TTGCTGTTTCTTCTGTCTCTGCGGTAAGGCT	63.0483871	1900	495	521	26	GTTTCATCAGCCTTCTTCTTTTTGTCC	56.7	20	132	88	220	4
12547	25145	25175	30	TTCAGGTGTTTTAGAAGAAGAAGTAAGATAA	55.11290323	3877	25190	25216	26	AACAGCATCAGGTGAAGAAACAGAAAC	56.7	20	102	125	227	15
12548	25146	25176	30	TCAGGTGTTTTAGAAGAAGAAGTAAGATAAC	56.43548387	3878	25191	25217	26	ACAGCATCAGGTGAAGAAACAGAAACT	56.7	20	96	134	230	15
11009	460	490	30	TTTGCTGTTTCTTCTGTCTCTGCGGTAAGGC	63.0483871	1898	493	519	26	GAGTTTCATCAGCCTTCTTCTTTTTGT	55.18148148	20	155	77	232	3
12547	25145	25175	30	TTCAGGTGTTTTAGAAGAAGAAGTAAGATAA	55.11290323	3878	25191	25217	26	ACAGCATCAGGTGAAGAAACAGAAACT	56.7	20	102	134	236	16
11007	458	488	30	AGTTTGCTGTTTCTTCTGTCTCTGCGGTAAG	61.72580645	1898	493	519	26	GAGTTTCATCAGCCTTCTTCTTTTTGT	55.18148148	20	177	77	254	5
11006	457	487	30	CAGTTTGCTGTTTCTTCTGTCTCTGCGGTAA	61.72580645	1897	492	518	26	TGAGTTTCATCAGCCTTCTTCTTTTTG	55.18148148	20	184	77	261	5
11008	459	489	30	GTTTGCTGTTTCTTCTGTCTCTGCGGTAAGG	63.0483871	1900	495	521	26	GTTTCATCAGCCTTCTTCTTTTTGTCC	56.7	20	175	88	263	6
12138	18317	18347	30	ATTACCAGTTATGAAGAAAATAGGGCAATAC	56.43548387	3425	18350	18376	26	AACACACATAAAAACAATACCTCTGGC	55.18148148	20	135	129	264	3
12140	18319	18349	30	TACCAGTTATGAAGAAAATAGGGCAATACTC	57.75806452	3425	18350	18376	26	AACACACATAAAAACAATACCTCTGGC	55.18148148	20	135	129	264	1
11007	458	488	30	AGTTTGCTGTTTCTTCTGTCTCTGCGGTAAG	61.72580645	1900	495	521	26	GTTTCATCAGCCTTCTTCTTTTTGTCC	56.7	20	177	88	265	7
12139	18318	18348	30	TTACCAGTTATGAAGAAAATAGGGCAATACT	56.43548387	3425	18350	18376	26	AACACACATAAAAACAATACCTCTGGC	55.18148148	20	137	129	266	2
12138	18317	18347	30	ATTACCAGTTATGAAGAAAATAGGGCAATAC	56.43548387	3424	18349	18375	26	CAACACACATAAAAACAATACCTCTGG	55.18148148	20	135	134	269	2
11007	458	488	30	AGTTTGCTGTTTCTTCTGTCTCTGCGGTAAG	61.72580645	1901	496	522	26	TTTCATCAGCCTTCTTCTTTTTGTCCT	55.18148148	20	177	94	271	8
12139	18318	18348	30	TTACCAGTTATGAAGAAAATAGGGCAATACT	56.43548387	3424	18349	18375	26	CAACACACATAAAAACAATACCTCTGG	55.18148148	20	137	134	271	1
11006	457	487	30	CAGTTTGCTGTTTCTTCTGTCTCTGCGGTAA	61.72580645	1900	495	521	26	GTTTCATCAGCCTTCTTCTTTTTGTCC	56.7	20	184	88	272	8
11006	457	487	30	CAGTTTGCTGTTTCTTCTGTCTCTGCGGTAA	61.72580645	1901	496	522	26	TTTCATCAGCCTTCTTCTTTTTGTCCT	55.18148148	20	184	94	278	9
11007	458	488	30	AGTTTGCTGTTTCTTCTGTCTCTGCGGTAAG	61.72580645	1902	497	523	26	TTCATCAGCCTTCTTCTTTTTGTCCTT	55.18148148	20	177	105	282	9
11006	457	487	30	CAGTTTGCTGTTTCTTCTGTCTCTGCGGTAA	61.72580645	1903	498	524	26	TCATCAGCCTTCTTCTTTTTGTCCTTT	55.18148148	20	184	139	323	11
11331	3580	3610	30	AAGAATACCACGAAAGCAAGAAAAAGAAGTA	56.43548387	2339	3629	3655	26	TACCTGTCTCTTCCGAAACGAATGAGT	58.21851852	20	334	3	337	19
12828	28423	28453	30	AGGCAATAGTGCGACCACCCTTACGAAGAAT	63.0483871	6654	28473	28500	27	TTATGGTATTCGGCAAGACTATGCTCAG	58.45714286	20	2	1	3	20
12829	28424	28454	30	GGCAATAGTGCGACCACCCTTACGAAGAATG	64.37096774	6650	28469	28496	27	TTCATTATGGTATTCGGCAAGACTATGC	56.99285714	20	3	0	3	15
12830	28425	28455	30	GCAATAGTGCGACCACCCTTACGAAGAATGG	64.37096774	6650	28469	28496	27	TTCATTATGGTATTCGGCAAGACTATGC	56.99285714	20	3	0	3	14
12830	28425	28455	30	GCAATAGTGCGACCACCCTTACGAAGAATGG	64.37096774	6651	28470	28497	27	TCATTATGGTATTCGGCAAGACTATGCT	56.99285714	20	3	0	3	15
12828	28423	28453	30	AGGCAATAGTGCGACCACCCTTACGAAGAAT	63.0483871	6655	28474	28501	27	TATGGTATTCGGCAAGACTATGCTCAGG	59.92142857	20	2	2	4	21
12828	28423	28453	30	AGGCAATAGTGCGACCACCCTTACGAAGAAT	63.0483871	6649	28468	28495	27	ATTCATTATGGTATTCGGCAAGACTATG	55.52857143	20	2	3	5	15
12829	28424	28454	30	GGCAATAGTGCGACCACCCTTACGAAGAATG	64.37096774	6655	28474	28501	27	TATGGTATTCGGCAAGACTATGCTCAGG	59.92142857	20	3	2	5	20
12828	28423	28453	30	AGGCAATAGTGCGACCACCCTTACGAAGAAT	63.0483871	6657	28476	28503	27	TGGTATTCGGCAAGACTATGCTCAGGTC	61.38571429	20	2	4	6	23
12828	28423	28453	30	AGGCAATAGTGCGACCACCCTTACGAAGAAT	63.0483871	6658	28477	28504	27	GGTATTCGGCAAGACTATGCTCAGGTCC	62.85	20	2	4	6	24
12829	28424	28454	30	GGCAATAGTGCGACCACCCTTACGAAGAATG	64.37096774	6649	28468	28495	27	ATTCATTATGGTATTCGGCAAGACTATG	55.52857143	20	3	3	6	14
12829	28424	28454	30	GGCAATAGTGCGACCACCCTTACGAAGAATG	64.37096774	6656	28475	28502	27	ATGGTATTCGGCAAGACTATGCTCAGGT	59.92142857	20	3	3	6	21
12830	28425	28455	30	GCAATAGTGCGACCACCCTTACGAAGAATGG	64.37096774	6656	28475	28502	27	ATGGTATTCGGCAAGACTATGCTCAGGT	59.92142857	20	3	3	6	20
12828	28423	28453	30	AGGCAATAGTGCGACCACCCTTACGAAGAAT	63.0483871	6648	28467	28494	27	GATTCATTATGGTATTCGGCAAGACTAT	55.52857143	20	2	5	7	14
12829	28424	28454	30	GGCAATAGTGCGACCACCCTTACGAAGAATG	64.37096774	6657	28476	28503	27	TGGTATTCGGCAAGACTATGCTCAGGTC	61.38571429	20	3	4	7	22
12829	28424	28454	30	GGCAATAGTGCGACCACCCTTACGAAGAATG	64.37096774	6658	28477	28504	27	GGTATTCGGCAAGACTATGCTCAGGTCC	62.85	20	3	4	7	23
12830	28425	28455	30	GCAATAGTGCGACCACCCTTACGAAGAATGG	64.37096774	6657	28476	28503	27	TGGTATTCGGCAAGACTATGCTCAGGTC	61.38571429	20	3	4	7	21
12830	28425	28455	30	GCAATAGTGCGACCACCCTTACGAAGAATGG	64.37096774	6658	28477	28504	27	GGTATTCGGCAAGACTATGCTCAGGTCC	62.85	20	3	4	7	22
12829	28424	28454	30	GGCAATAGTGCGACCACCCTTACGAAGAATG	64.37096774	6648	28467	28494	27	GATTCATTATGGTATTCGGCAAGACTAT	55.52857143	20	3	5	8	13
12830	28425	28455	30	GCAATAGTGCGACCACCCTTACGAAGAATGG	64.37096774	6648	28467	28494	27	GATTCATTATGGTATTCGGCAAGACTAT	55.52857143	20	3	5	8	12
12828	28423	28453	30	AGGCAATAGTGCGACCACCCTTACGAAGAAT	63.0483871	6647	28466	28493	27	AGATTCATTATGGTATTCGGCAAGACTA	55.52857143	20	2	7	9	13
11258	2804	2834	30	AAACCTGAGTCACCTGCTACACGCTGCGAAG	65.69354839	4737	2846	2873	27	TAATAAGAAAGCGTTCGTGATGTAGCAA	55.52857143	20	10	0	10	12
11258	2804	2834	30	AAACCTGAGTCACCTGCTACACGCTGCGAAG	65.69354839	4740	2849	2876	27	TAAGAAAGCGTTCGTGATGTAGCAACAG	58.45714286	20	10	0	10	15
11259	2805	2835	30	AACCTGAGTCACCTGCTACACGCTGCGAAGC	67.01612903	4737	2846	2873	27	TAATAAGAAAGCGTTCGTGATGTAGCAA	55.52857143	20	10	0	10	11
11259	2805	2835	30	AACCTGAGTCACCTGCTACACGCTGCGAAGC	67.01612903	4739	2848	2875	27	ATAAGAAAGCGTTCGTGATGTAGCAACA	56.99285714	20	10	0	10	13
11259	2805	2835	30	AACCTGAGTCACCTGCTACACGCTGCGAAGC	67.01612903	4740	2849	2876	27	TAAGAAAGCGTTCGTGATGTAGCAACAG	58.45714286	20	10	0	10	14
11258	2804	2834	30	AAACCTGAGTCACCTGCTACACGCTGCGAAG	65.69354839	4736	2845	2872	27	GTAATAAGAAAGCGTTCGTGATGTAGCA	56.99285714	20	10	1	11	11
11259	2805	2835	30	AACCTGAGTCACCTGCTACACGCTGCGAAGC	67.01612903	4736	2845	2872	27	GTAATAAGAAAGCGTTCGTGATGTAGCA	56.99285714	20	10	1	11	10
11257	2803	2833	30	AAAACCTGAGTCACCTGCTACACGCTGCGAA	64.37096774	4738	2847	2874	27	AATAAGAAAGCGTTCGTGATGTAGCAAC	56.99285714	20	12	0	12	14
11257	2803	2833	30	AAAACCTGAGTCACCTGCTACACGCTGCGAA	64.37096774	4739	2848	2875	27	ATAAGAAAGCGTTCGTGATGTAGCAACA	56.99285714	20	12	0	12	15
11257	2803	2833	30	AAAACCTGAGTCACCTGCTACACGCTGCGAA	64.37096774	4740	2849	2876	27	TAAGAAAGCGTTCGTGATGTAGCAACAG	58.45714286	20	12	0	12	16
11258	2804	2834	30	AAACCTGAGTCACCTGCTACACGCTGCGAAG	65.69354839	4734	2843	2870	27	TTGTAATAAGAAAGCGTTCGTGATGTAG	55.52857143	20	10	2	12	9
11258	2804	2834	30	AAACCTGAGTCACCTGCTACACGCTGCGAAG	65.69354839	4735	2844	2871	27	TGTAATAAGAAAGCGTTCGTGATGTAGC	56.99285714	20	10	2	12	10
11259	2805	2835	30	AACCTGAGTCACCTGCTACACGCTGCGAAGC	67.01612903	4735	2844	2871	27	TGTAATAAGAAAGCGTTCGTGATGTAGC	56.99285714	20	10	2	12	9
12812	28362	28392	30	CGTGGAACCCAATAGGCACACTTGTTATGGC	64.37096774	6621	28416	28443	27	CCTCCAAAGGCAATAGTGCGACCACCCT	64.31428571	20	10	2	12	24
11257	2803	2833	30	AAAACCTGAGTCACCTGCTACACGCTGCGAA	64.37096774	4736	2845	2872	27	GTAATAAGAAAGCGTTCGTGATGTAGCA	56.99285714	20	12	1	13	12
11257	2803	2833	30	AAAACCTGAGTCACCTGCTACACGCTGCGAA	64.37096774	4734	2843	2870	27	TTGTAATAAGAAAGCGTTCGTGATGTAG	55.52857143	20	12	2	14	10
11257	2803	2833	30	AAAACCTGAGTCACCTGCTACACGCTGCGAA	64.37096774	4735	2844	2871	27	TGTAATAAGAAAGCGTTCGTGATGTAGC	56.99285714	20	12	2	14	11
11255	2801	2831	30	GCAAAACCTGAGTCACCTGCTACACGCTGCG	67.01612903	4739	2848	2875	27	ATAAGAAAGCGTTCGTGATGTAGCAACA	56.99285714	20	16	0	16	17
11256	2802	2832	30	CAAAACCTGAGTCACCTGCTACACGCTGCGA	65.69354839	4738	2847	2874	27	AATAAGAAAGCGTTCGTGATGTAGCAAC	56.99285714	20	16	0	16	15
11302	2884	2914	30	TTTAGGCAGGTCCTTGATGTCACAGCGTCCT	64.37096774	4786	2920	2947	27	GTGTCCAGCAATACGAAGATGTCCACGA	61.38571429	20	15	1	16	6
12754	27783	27813	30	GTGCCAAAGATGTTAGTTAGCCACTGCGAAG	63.0483871	6557	27814	27841	27	TCAACTGAACAACACCACCTGTAATGTA	56.99285714	20	7	9	16	1
12755	27784	27814	30	TGCCAAAGATGTTAGTTAGCCACTGCGAAGT	61.72580645	6558	27815	27842	27	CAACTGAACAACACCACCTGTAATGTAG	58.45714286	20	6	10	16	1
11256	2802	2832	30	CAAAACCTGAGTCACCTGCTACACGCTGCGA	65.69354839	4736	2845	2872	27	GTAATAAGAAAGCGTTCGTGATGTAGCA	56.99285714	20	16	1	17	13
12430	22152	22182	30	ACTGTAACACTATCAACGATGTAAGAAGACT	57.75806452	6169	22207	22234	27	TAAACTGTAGTGACAAGTCTCTCGCAAC	58.45714286	20	6	11	17	25
12756	27785	27815	30	GCCAAAGATGTTAGTTAGCCACTGCGAAGTC	63.0483871	6559	27816	27843	27	AACTGAACAACACCACCTGTAATGTAGG	58.45714286	20	6	11	17	1
11268	2849	2879	30	TAAGAAAGCGTTCGTGATGTAGCAACAGTGA	60.40322581	4777	2886	2913	27	TAGGCAGGTCCTTGATGTCACAGCGTCC	64.31428571	20	4	14	18	7
12432	22154	22184	30	TGTAACACTATCAACGATGTAAGAAGACTGG	59.08064516	6170	22208	22235	27	AAACTGTAGTGACAAGTCTCTCGCAACT	58.45714286	20	8	10	18	24
11269	2850	2880	30	AAGAAAGCGTTCGTGATGTAGCAACAGTGAT	60.40322581	4778	2887	2914	27	AGGCAGGTCCTTGATGTCACAGCGTCCT	64.31428571	20	6	13	19	7
11270	2851	2881	30	AGAAAGCGTTCGTGATGTAGCAACAGTGATT	60.40322581	4778	2887	2914	27	AGGCAGGTCCTTGATGTCACAGCGTCCT	64.31428571	20	7	13	20	6
12434	22156	22186	30	TAACACTATCAACGATGTAAGAAGACTGGTC	59.08064516	6170	22208	22235	27	AAACTGTAGTGACAAGTCTCTCGCAACT	58.45714286	20	10	10	20	22
12829	28424	28454	30	GGCAATAGTGCGACCACCCTTACGAAGAATG	64.37096774	6646	28465	28492	27	CAGATTCATTATGGTATTCGGCAAGACT	56.99285714	20	3	17	20	11
12830	28425	28455	30	GCAATAGTGCGACCACCCTTACGAAGAATGG	64.37096774	6646	28465	28492	27	CAGATTCATTATGGTATTCGGCAAGACT	56.99285714	20	3	17	20	10
11270	2851	2881	30	AGAAAGCGTTCGTGATGTAGCAACAGTGATT	60.40322581	4776	2885	2912	27	TTAGGCAGGTCCTTGATGTCACAGCGTC	62.85	20	7	14	21	4
11271	2852	2882	30	GAAAGCGTTCGTGATGTAGCAACAGTGATTT	60.40322581	4778	2887	2914	27	AGGCAGGTCCTTGATGTCACAGCGTCCT	64.31428571	20	8	13	21	5
12222	19517	19547	30	AGTCTGTCCTGGTTGAATGCGAACAAACTTA	60.40322581	5926	19548	19575	27	TACTTAGGTGTCTTAGGATTGGCTGTAT	56.99285714	20	10	11	21	1
12222	19517	19547	30	AGTCTGTCCTGGTTGAATGCGAACAAACTTA	60.40322581	5927	19549	19576	27	ACTTAGGTGTCTTAGGATTGGCTGTATC	58.45714286	20	10	11	21	2
12819	28369	28399	30	CCCAATAGGCACACTTGTTATGGCAACCAAC	63.0483871	6621	28416	28443	27	CCTCCAAAGGCAATAGTGCGACCACCCT	64.31428571	20	19	2	21	17
12828	28423	28453	30	AGGCAATAGTGCGACCACCCTTACGAAGAAT	63.0483871	6645	28464	28491	27	CCAGATTCATTATGGTATTCGGCAAGAC	58.45714286	20	2	19	21	11
11271	2852	2882	30	GAAAGCGTTCGTGATGTAGCAACAGTGATTT	60.40322581	4776	2885	2912	27	TTAGGCAGGTCCTTGATGTCACAGCGTC	62.85	20	8	14	22	3
11271	2852	2882	30	GAAAGCGTTCGTGATGTAGCAACAGTGATTT	60.40322581	4777	2886	2913	27	TAGGCAGGTCCTTGATGTCACAGCGTCC	64.31428571	20	8	14	22	4
12223	19518	19548	30	GTCTGTCCTGGTTGAATGCGAACAAACTTAT	60.40322581	5930	19552	19579	27	TAGGTGTCTTAGGATTGGCTGTATCAAC	58.45714286	20	7	15	22	4
12830	28425	28455	30	GCAATAGTGCGACCACCCTTACGAAGAATGG	64.37096774	6645	28464	28491	27	CCAGATTCATTATGGTATTCGGCAAGAC	58.45714286	20	3	19	22	9
11265	2846	2876	30	TAATAAGAAAGCGTTCGTGATGTAGCAACAG	59.08064516	4769	2878	2905	27	GATTTCTTTAGGCAGGTCCTTGATGTCA	58.45714286	20	0	23	23	2
12221	19515	19545	30	AAAGTCTGTCCTGGTTGAATGCGAACAAACT	60.40322581	5926	19548	19575	27	TACTTAGGTGTCTTAGGATTGGCTGTAT	56.99285714	20	12	11	23	3
12818	28368	28398	30	ACCCAATAGGCACACTTGTTATGGCAACCAA	61.72580645	6622	28423	28450	27	AGGCAATAGTGCGACCACCCTTACGAAG	62.85	20	21	2	23	25
12829	28424	28454	30	GGCAATAGTGCGACCACCCTTACGAAGAATG	64.37096774	6644	28463	28490	27	GCCAGATTCATTATGGTATTCGGCAAGA	58.45714286	20	3	20	23	9
12830	28425	28455	30	GCAATAGTGCGACCACCCTTACGAAGAATGG	64.37096774	6644	28463	28490	27	GCCAGATTCATTATGGTATTCGGCAAGA	58.45714286	20	3	20	23	8
12223	19518	19548	30	GTCTGTCCTGGTTGAATGCGAACAAACTTAT	60.40322581	5929	19551	19578	27	TTAGGTGTCTTAGGATTGGCTGTATCAA	56.99285714	20	7	17	24	3
12828	28423	28453	30	AGGCAATAGTGCGACCACCCTTACGAAGAAT	63.0483871	6643	28462	28489	27	AGCCAGATTCATTATGGTATTCGGCAAG	58.45714286	20	2	22	24	9
11265	2846	2876	30	TAATAAGAAAGCGTTCGTGATGTAGCAACAG	59.08064516	4770	2879	2906	27	ATTTCTTTAGGCAGGTCCTTGATGTCAC	58.45714286	20	0	25	25	3
11272	2853	2883	30	AAAGCGTTCGTGATGTAGCAACAGTGATTTC	60.40322581	4776	2885	2912	27	TTAGGCAGGTCCTTGATGTCACAGCGTC	62.85	20	11	14	25	2
12829	28424	28454	30	GGCAATAGTGCGACCACCCTTACGAAGAATG	64.37096774	6643	28462	28489	27	AGCCAGATTCATTATGGTATTCGGCAAG	58.45714286	20	3	22	25	8
12830	28425	28455	30	GCAATAGTGCGACCACCCTTACGAAGAATGG	64.37096774	6643	28462	28489	27	AGCCAGATTCATTATGGTATTCGGCAAG	58.45714286	20	3	22	25	7
12221	19515	19545	30	AAAGTCTGTCCTGGTTGAATGCGAACAAACT	60.40322581	5925	19547	19574	27	ATACTTAGGTGTCTTAGGATTGGCTGTA	56.99285714	20	12	14	26	2
12221	19515	19545	30	AAAGTCTGTCCTGGTTGAATGCGAACAAACT	60.40322581	5932	19554	19581	27	GGTGTCTTAGGATTGGCTGTATCAACCT	59.92142857	20	12	14	26	9
11265	2846	2876	30	TAATAAGAAAGCGTTCGTGATGTAGCAACAG	59.08064516	4771	2880	2907	27	TTTCTTTAGGCAGGTCCTTGATGTCACA	58.45714286	20	0	27	27	4
11268	2849	2879	30	TAAGAAAGCGTTCGTGATGTAGCAACAGTGA	60.40322581	4774	2883	2910	27	CTTTAGGCAGGTCCTTGATGTCACAGCG	62.85	20	4	23	27	4
12220	19514	19544	30	AAAAGTCTGTCCTGGTTGAATGCGAACAAAC	60.40322581	5932	19554	19581	27	GGTGTCTTAGGATTGGCTGTATCAACCT	59.92142857	20	13	14	27	10
12828	28423	28453	30	AGGCAATAGTGCGACCACCCTTACGAAGAAT	63.0483871	6640	28459	28486	27	TCAAGCCAGATTCATTATGGTATTCGGC	58.45714286	20	2	25	27	6
12828	28423	28453	30	AGGCAATAGTGCGACCACCCTTACGAAGAAT	63.0483871	6642	28461	28488	27	AAGCCAGATTCATTATGGTATTCGGCAA	56.99285714	20	2	25	27	8
11264	2845	2875	30	GTAATAAGAAAGCGTTCGTGATGTAGCAACA	59.08064516	4771	2880	2907	27	TTTCTTTAGGCAGGTCCTTGATGTCACA	58.45714286	20	1	27	28	5
11266	2847	2877	30	AATAAGAAAGCGTTCGTGATGTAGCAACAGT	59.08064516	4771	2880	2907	27	TTTCTTTAGGCAGGTCCTTGATGTCACA	58.45714286	20	1	27	28	3
12223	19518	19548	30	GTCTGTCCTGGTTGAATGCGAACAAACTTAT	60.40322581	5928	19550	19577	27	CTTAGGTGTCTTAGGATTGGCTGTATCA	58.45714286	20	7	21	28	2
12829	28424	28454	30	GGCAATAGTGCGACCACCCTTACGAAGAATG	64.37096774	6640	28459	28486	27	TCAAGCCAGATTCATTATGGTATTCGGC	58.45714286	20	3	25	28	5
12829	28424	28454	30	GGCAATAGTGCGACCACCCTTACGAAGAATG	64.37096774	6641	28460	28487	27	CAAGCCAGATTCATTATGGTATTCGGCA	58.45714286	20	3	25	28	6
12829	28424	28454	30	GGCAATAGTGCGACCACCCTTACGAAGAATG	64.37096774	6642	28461	28488	27	AAGCCAGATTCATTATGGTATTCGGCAA	56.99285714	20	3	25	28	7
12830	28425	28455	30	GCAATAGTGCGACCACCCTTACGAAGAATGG	64.37096774	6640	28459	28486	27	TCAAGCCAGATTCATTATGGTATTCGGC	58.45714286	20	3	25	28	4
12830	28425	28455	30	GCAATAGTGCGACCACCCTTACGAAGAATGG	64.37096774	6642	28461	28488	27	AAGCCAGATTCATTATGGTATTCGGCAA	56.99285714	20	3	25	28	6
11156	1554	1584	30	CTGCCAGTTGAATCTGAGGGTCCACCAAACG	65.69354839	4601	1597	1624	27	CATTTCGCTGATTTTGGGGTCCATTATC	58.45714286	20	17	12	29	13
11262	2843	2873	30	TTGTAATAAGAAAGCGTTCGTGATGTAGCAA	57.75806452	4771	2880	2907	27	TTTCTTTAGGCAGGTCCTTGATGTCACA	58.45714286	20	2	27	29	7
11264	2845	2875	30	GTAATAAGAAAGCGTTCGTGATGTAGCAACA	59.08064516	4772	2881	2908	27	TTCTTTAGGCAGGTCCTTGATGTCACAG	59.92142857	20	1	28	29	6
11266	2847	2877	30	AATAAGAAAGCGTTCGTGATGTAGCAACAGT	59.08064516	4772	2881	2908	27	TTCTTTAGGCAGGTCCTTGATGTCACAG	59.92142857	20	1	28	29	4
12829	28424	28454	30	GGCAATAGTGCGACCACCCTTACGAAGAATG	64.37096774	6639	28458	28485	27	TTCAAGCCAGATTCATTATGGTATTCGG	56.99285714	20	3	26	29	4
12830	28425	28455	30	GCAATAGTGCGACCACCCTTACGAAGAATGG	64.37096774	6639	28458	28485	27	TTCAAGCCAGATTCATTATGGTATTCGG	56.99285714	20	3	26	29	3
12831	28437	28467	30	CCACCCTTACGAAGAATGGTTTTCAAGCCAG	63.0483871	6650	28469	28496	27	TTCATTATGGTATTCGGCAAGACTATGC	56.99285714	20	29	0	29	2
12831	28437	28467	30	CCACCCTTACGAAGAATGGTTTTCAAGCCAG	63.0483871	6651	28470	28497	27	TCATTATGGTATTCGGCAAGACTATGCT	56.99285714	20	29	0	29	3
12831	28437	28467	30	CCACCCTTACGAAGAATGGTTTTCAAGCCAG	63.0483871	6652	28471	28498	27	CATTATGGTATTCGGCAAGACTATGCTC	58.45714286	20	29	0	29	4
12832	28438	28468	30	CACCCTTACGAAGAATGGTTTTCAAGCCAGA	61.72580645	6651	28470	28497	27	TCATTATGGTATTCGGCAAGACTATGCT	56.99285714	20	29	0	29	2
12832	28438	28468	30	CACCCTTACGAAGAATGGTTTTCAAGCCAGA	61.72580645	6652	28471	28498	27	CATTATGGTATTCGGCAAGACTATGCTC	58.45714286	20	29	0	29	3
11262	2843	2873	30	TTGTAATAAGAAAGCGTTCGTGATGTAGCAA	57.75806452	4772	2881	2908	27	TTCTTTAGGCAGGTCCTTGATGTCACAG	59.92142857	20	2	28	30	8
11264	2845	2875	30	GTAATAAGAAAGCGTTCGTGATGTAGCAACA	59.08064516	4773	2882	2909	27	TCTTTAGGCAGGTCCTTGATGTCACAGC	61.38571429	20	1	29	30	7
11273	2854	2884	30	AAGCGTTCGTGATGTAGCAACAGTGATTTCT	60.40322581	4779	2888	2915	27	GGCAGGTCCTTGATGTCACAGCGTCCTA	64.31428571	20	17	13	30	4
12220	19514	19544	30	AAAAGTCTGTCCTGGTTGAATGCGAACAAAC	60.40322581	5929	19551	19578	27	TTAGGTGTCTTAGGATTGGCTGTATCAA	56.99285714	20	13	17	30	7
12831	28437	28467	30	CCACCCTTACGAAGAATGGTTTTCAAGCCAG	63.0483871	6654	28473	28500	27	TTATGGTATTCGGCAAGACTATGCTCAG	58.45714286	20	29	1	30	6
11273	2854	2884	30	AAGCGTTCGTGATGTAGCAACAGTGATTTCT	60.40322581	4777	2886	2913	27	TAGGCAGGTCCTTGATGTCACAGCGTCC	64.31428571	20	17	14	31	2
11296	2878	2908	30	GATTTCTTTAGGCAGGTCCTTGATGTCACAG	61.72580645	4789	2923	2950	27	TCCAGCAATACGAAGATGTCCACGAAGG	61.38571429	20	29	2	31	15
11299	2881	2911	30	TTCTTTAGGCAGGTCCTTGATGTCACAGCGT	63.0483871	4786	2920	2947	27	GTGTCCAGCAATACGAAGATGTCCACGA	61.38571429	20	30	1	31	9
11300	2882	2912	30	TCTTTAGGCAGGTCCTTGATGTCACAGCGTC	64.37096774	4788	2922	2949	27	GTCCAGCAATACGAAGATGTCCACGAAG	61.38571429	20	29	2	31	10
12219	19513	19543	30	AAAAAGTCTGTCCTGGTTGAATGCGAACAAA	59.08064516	5926	19548	19575	27	TACTTAGGTGTCTTAGGATTGGCTGTAT	56.99285714	20	20	11	31	5
12219	19513	19543	30	AAAAAGTCTGTCCTGGTTGAATGCGAACAAA	59.08064516	5927	19549	19576	27	ACTTAGGTGTCTTAGGATTGGCTGTATC	58.45714286	20	20	11	31	6
12776	27814	27844	30	TCAACTGAACAACACCACCTGTAATGTAGGC	61.72580645	6561	27857	27884	27	ATTGTTAGTAGCCAAATCAGATGTGAAC	55.52857143	20	13	18	31	13
12832	28438	28468	30	CACCCTTACGAAGAATGGTTTTCAAGCCAGA	61.72580645	6655	28474	28501	27	TATGGTATTCGGCAAGACTATGCTCAGG	59.92142857	20	29	2	31	6
11261	2842	2872	30	TTTGTAATAAGAAAGCGTTCGTGATGTAGCA	57.75806452	4770	2879	2906	27	ATTTCTTTAGGCAGGTCCTTGATGTCAC	58.45714286	20	7	25	32	7
11297	2879	2909	30	ATTTCTTTAGGCAGGTCCTTGATGTCACAGC	61.72580645	4787	2921	2948	27	TGTCCAGCAATACGAAGATGTCCACGAA	59.92142857	20	31	1	32	12
12833	28439	28469	30	ACCCTTACGAAGAATGGTTTTCAAGCCAGAT	60.40322581	6653	28472	28499	27	ATTATGGTATTCGGCAAGACTATGCTCA	56.99285714	20	32	0	32	3
11256	2802	2832	30	CAAAACCTGAGTCACCTGCTACACGCTGCGA	65.69354839	4748	2857	2884	27	CGTTCGTGATGTAGCAACAGTGATTTCT	58.45714286	20	16	17	33	25
11263	2844	2874	30	TGTAATAAGAAAGCGTTCGTGATGTAGCAAC	59.08064516	4767	2876	2903	27	GTGATTTCTTTAGGCAGGTCCTTGATGT	58.45714286	20	2	31	33	2
11264	2845	2875	30	GTAATAAGAAAGCGTTCGTGATGTAGCAACA	59.08064516	4768	2877	2904	27	TGATTTCTTTAGGCAGGTCCTTGATGTC	58.45714286	20	1	32	33	2
11274	2855	2885	30	AGCGTTCGTGATGTAGCAACAGTGATTTCTT	60.40322581	4778	2887	2914	27	AGGCAGGTCCTTGATGTCACAGCGTCCT	64.31428571	20	20	13	33	2
11274	2855	2885	30	AGCGTTCGTGATGTAGCAACAGTGATTTCTT	60.40322581	4779	2888	2915	27	GGCAGGTCCTTGATGTCACAGCGTCCTA	64.31428571	20	20	13	33	3
11296	2878	2908	30	GATTTCTTTAGGCAGGTCCTTGATGTCACAG	61.72580645	4783	2917	2944	27	ATGGTGTCCAGCAATACGAAGATGTCCA	59.92142857	20	29	4	33	9
11296	2878	2908	30	GATTTCTTTAGGCAGGTCCTTGATGTCACAG	61.72580645	4790	2924	2951	27	CCAGCAATACGAAGATGTCCACGAAGGA	61.38571429	20	29	4	33	16
11296	2878	2908	30	GATTTCTTTAGGCAGGTCCTTGATGTCACAG	61.72580645	4791	2925	2952	27	CAGCAATACGAAGATGTCCACGAAGGAT	59.92142857	20	29	4	33	17
11298	2880	2910	30	TTTCTTTAGGCAGGTCCTTGATGTCACAGCG	63.0483871	4789	2923	2950	27	TCCAGCAATACGAAGATGTCCACGAAGG	61.38571429	20	31	2	33	13
11300	2882	2912	30	TCTTTAGGCAGGTCCTTGATGTCACAGCGTC	64.37096774	4791	2925	2952	27	CAGCAATACGAAGATGTCCACGAAGGAT	59.92142857	20	29	4	33	13
12221	19515	19545	30	AAAGTCTGTCCTGGTTGAATGCGAACAAACT	60.40322581	5928	19550	19577	27	CTTAGGTGTCTTAGGATTGGCTGTATCA	58.45714286	20	12	21	33	5
12831	28437	28467	30	CCACCCTTACGAAGAATGGTTTTCAAGCCAG	63.0483871	6659	28478	28505	27	GTATTCGGCAAGACTATGCTCAGGTCCT	61.38571429	20	29	4	33	11
12832	28438	28468	30	CACCCTTACGAAGAATGGTTTTCAAGCCAGA	61.72580645	6658	28477	28504	27	GGTATTCGGCAAGACTATGCTCAGGTCC	62.85	20	29	4	33	9
12832	28438	28468	30	CACCCTTACGAAGAATGGTTTTCAAGCCAGA	61.72580645	6659	28478	28505	27	GTATTCGGCAAGACTATGCTCAGGTCCT	61.38571429	20	29	4	33	10
12833	28439	28469	30	ACCCTTACGAAGAATGGTTTTCAAGCCAGAT	60.40322581	6654	28473	28500	27	TTATGGTATTCGGCAAGACTATGCTCAG	58.45714286	20	32	1	33	4
11262	2843	2873	30	TTGTAATAAGAAAGCGTTCGTGATGTAGCAA	57.75806452	4766	2875	2902	27	AGTGATTTCTTTAGGCAGGTCCTTGATG	58.45714286	20	2	32	34	2
11296	2878	2908	30	GATTTCTTTAGGCAGGTCCTTGATGTCACAG	61.72580645	4782	2916	2943	27	GATGGTGTCCAGCAATACGAAGATGTCC	61.38571429	20	29	5	34	8
11297	2879	2909	30	ATTTCTTTAGGCAGGTCCTTGATGTCACAGC	61.72580645	4784	2918	2945	27	TGGTGTCCAGCAATACGAAGATGTCCAC	61.38571429	20	31	3	34	9
11299	2881	2911	30	TTCTTTAGGCAGGTCCTTGATGTCACAGCGT	63.0483871	4790	2924	2951	27	CCAGCAATACGAAGATGTCCACGAAGGA	61.38571429	20	30	4	34	13
12001	15753	15783	30	ATAAGAATCTACAACAGGAACTCCACTACCT	59.08064516	5685	15801	15828	27	ATCACCGAAATCATACCAGTTACCATTG	56.99285714	20	20	14	34	18
12219	19513	19543	30	AAAAAGTCTGTCCTGGTTGAATGCGAACAAA	59.08064516	5931	19553	19580	27	AGGTGTCTTAGGATTGGCTGTATCAACC	59.92142857	20	20	14	34	10
12219	19513	19543	30	AAAAAGTCTGTCCTGGTTGAATGCGAACAAA	59.08064516	5932	19554	19581	27	GGTGTCTTAGGATTGGCTGTATCAACCT	59.92142857	20	20	14	34	11
12832	28438	28468	30	CACCCTTACGAAGAATGGTTTTCAAGCCAGA	61.72580645	6660	28479	28506	27	TATTCGGCAAGACTATGCTCAGGTCCTA	59.92142857	20	29	5	34	11
11128	1164	1194	30	GCAGCATTGTTAGCAGGATTGCGGGTGCCAA	65.69354839	4548	1201	1228	27	CTTTTGGTGTATTCAAGGCTCCCTCAGT	59.92142857	20	19	16	35	7
11299	2881	2911	30	TTCTTTAGGCAGGTCCTTGATGTCACAGCGT	63.0483871	4782	2916	2943	27	GATGGTGTCCAGCAATACGAAGATGTCC	61.38571429	20	30	5	35	5
12001	15753	15783	30	ATAAGAATCTACAACAGGAACTCCACTACCT	59.08064516	5687	15803	15830	27	CACCGAAATCATACCAGTTACCATTGAG	58.45714286	20	20	15	35	20
12219	19513	19543	30	AAAAAGTCTGTCCTGGTTGAATGCGAACAAA	59.08064516	5930	19552	19579	27	TAGGTGTCTTAGGATTGGCTGTATCAAC	58.45714286	20	20	15	35	9
11270	2851	2881	30	AGAAAGCGTTCGTGATGTAGCAACAGTGATT	60.40322581	4773	2882	2909	27	TCTTTAGGCAGGTCCTTGATGTCACAGC	61.38571429	20	7	29	36	1
11297	2879	2909	30	ATTTCTTTAGGCAGGTCCTTGATGTCACAGC	61.72580645	4782	2916	2943	27	GATGGTGTCCAGCAATACGAAGATGTCC	61.38571429	20	31	5	36	7
12584	25708	25738	30	CAGTAGTGCCACCAGCCTTTTTAGTAGGTAT	61.72580645	6334	25753	25780	27	AAACACCCTCTTGAACAACATCACCCAC	59.92142857	20	25	11	36	15
12833	28439	28469	30	ACCCTTACGAAGAATGGTTTTCAAGCCAGAT	60.40322581	6657	28476	28503	27	TGGTATTCGGCAAGACTATGCTCAGGTC	61.38571429	20	32	4	36	7
12219	19513	19543	30	AAAAAGTCTGTCCTGGTTGAATGCGAACAAA	59.08064516	5929	19551	19578	27	TTAGGTGTCTTAGGATTGGCTGTATCAA	56.99285714	20	20	17	37	8
12752	27736	27766	30	ACTTCTCTTCAAGCCAATCAAGGACGGGTTT	61.72580645	6537	27788	27815	27	AAAGATGTTAGTTAGCCACTGCGAAGTC	58.45714286	20	36	1	37	22
12752	27736	27766	30	ACTTCTCTTCAAGCCAATCAAGGACGGGTTT	61.72580645	6538	27789	27816	27	AAGATGTTAGTTAGCCACTGCGAAGTCA	58.45714286	20	36	1	37	23
12752	27736	27766	30	ACTTCTCTTCAAGCCAATCAAGGACGGGTTT	61.72580645	6539	27790	27817	27	AGATGTTAGTTAGCCACTGCGAAGTCAA	58.45714286	20	36	1	37	24
12753	27737	27767	30	CTTCTCTTCAAGCCAATCAAGGACGGGTTTG	63.0483871	6539	27790	27817	27	AGATGTTAGTTAGCCACTGCGAAGTCAA	58.45714286	20	36	1	37	23
12753	27737	27767	30	CTTCTCTTCAAGCCAATCAAGGACGGGTTTG	63.0483871	6540	27791	27818	27	GATGTTAGTTAGCCACTGCGAAGTCAAC	59.92142857	20	36	1	37	24
12811	28308	28338	30	TCGGAACCTTCTCCAACAACACCTGTATGGT	63.0483871	6599	28362	28389	27	CGTGGAACCCAATAGGCACACTTGTTAT	59.92142857	20	28	9	37	24
12833	28439	28469	30	ACCCTTACGAAGAATGGTTTTCAAGCCAGAT	60.40322581	6660	28479	28506	27	TATTCGGCAAGACTATGCTCAGGTCCTA	59.92142857	20	32	5	37	10
12833	28439	28469	30	ACCCTTACGAAGAATGGTTTTCAAGCCAGAT	60.40322581	6661	28480	28507	27	ATTCGGCAAGACTATGCTCAGGTCCTAC	61.38571429	20	32	5	37	11
11294	2875	2905	30	AGTGATTTCTTTAGGCAGGTCCTTGATGTCA	60.40322581	4786	2920	2947	27	GTGTCCAGCAATACGAAGATGTCCACGA	61.38571429	20	37	1	38	15
12000	15752	15782	30	AATAAGAATCTACAACAGGAACTCCACTACC	59.08064516	5686	15802	15829	27	TCACCGAAATCATACCAGTTACCATTGA	56.99285714	20	24	14	38	20
12580	25704	25734	30	ATTTCAGTAGTGCCACCAGCCTTTTTAGTAG	60.40322581	6335	25754	25781	27	AACACCCTCTTGAACAACATCACCCACT	59.92142857	20	28	10	38	20
12751	27735	27765	30	AACTTCTCTTCAAGCCAATCAAGGACGGGTT	61.72580645	6538	27789	27816	27	AAGATGTTAGTTAGCCACTGCGAAGTCA	58.45714286	20	37	1	38	24
12751	27735	27765	30	AACTTCTCTTCAAGCCAATCAAGGACGGGTT	61.72580645	6539	27790	27817	27	AGATGTTAGTTAGCCACTGCGAAGTCAA	58.45714286	20	37	1	38	25
12752	27736	27766	30	ACTTCTCTTCAAGCCAATCAAGGACGGGTTT	61.72580645	6536	27787	27814	27	CAAAGATGTTAGTTAGCCACTGCGAAGT	58.45714286	20	36	2	38	21
11151	1478	1508	30	AGACGCAGTATTATTGGGTAAACCTTGGGGC	63.0483871	4595	1532	1559	27	ACTGCGTTCTCCATTCTGGTTACTGCCA	61.38571429	20	9	30	39	24
12000	15752	15782	30	AATAAGAATCTACAACAGGAACTCCACTACC	59.08064516	5687	15803	15830	27	CACCGAAATCATACCAGTTACCATTGAG	58.45714286	20	24	15	39	21
12217	19511	19541	30	TGAAAAAGTCTGTCCTGGTTGAATGCGAACA	60.40322581	5926	19548	19575	27	TACTTAGGTGTCTTAGGATTGGCTGTAT	56.99285714	20	28	11	39	7
12577	25701	25731	30	AGCATTTCAGTAGTGCCACCAGCCTTTTTAG	61.72580645	6337	25756	25783	27	CACCCTCTTGAACAACATCACCCACTAT	59.92142857	20	30	9	39	25
12579	25703	25733	30	CATTTCAGTAGTGCCACCAGCCTTTTTAGTA	60.40322581	6337	25756	25783	27	CACCCTCTTGAACAACATCACCCACTAT	59.92142857	20	30	9	39	23
12751	27735	27765	30	AACTTCTCTTCAAGCCAATCAAGGACGGGTT	61.72580645	6536	27787	27814	27	CAAAGATGTTAGTTAGCCACTGCGAAGT	58.45714286	20	37	2	39	22
11295	2877	2907	30	TGATTTCTTTAGGCAGGTCCTTGATGTCACA	60.40322581	4788	2922	2949	27	GTCCAGCAATACGAAGATGTCCACGAAG	61.38571429	20	38	2	40	15
11999	15751	15781	30	TAATAAGAATCTACAACAGGAACTCCACTAC	57.75806452	5684	15800	15827	27	AATCACCGAAATCATACCAGTTACCATT	55.52857143	20	26	14	40	19
11999	15751	15781	30	TAATAAGAATCTACAACAGGAACTCCACTAC	57.75806452	5685	15801	15828	27	ATCACCGAAATCATACCAGTTACCATTG	56.99285714	20	26	14	40	20
12577	25701	25731	30	AGCATTTCAGTAGTGCCACCAGCCTTTTTAG	61.72580645	6335	25754	25781	27	AACACCCTCTTGAACAACATCACCCACT	59.92142857	20	30	10	40	23
12578	25702	25732	30	GCATTTCAGTAGTGCCACCAGCCTTTTTAGT	61.72580645	6336	25755	25782	27	ACACCCTCTTGAACAACATCACCCACTA	59.92142857	20	30	10	40	23
12579	25703	25733	30	CATTTCAGTAGTGCCACCAGCCTTTTTAGTA	60.40322581	6336	25755	25782	27	ACACCCTCTTGAACAACATCACCCACTA	59.92142857	20	30	10	40	22
12750	27734	27764	30	AAACTTCTCTTCAAGCCAATCAAGGACGGGT	61.72580645	6536	27787	27814	27	CAAAGATGTTAGTTAGCCACTGCGAAGT	58.45714286	20	38	2	40	23
11128	1164	1194	30	GCAGCATTGTTAGCAGGATTGCGGGTGCCAA	65.69354839	4547	1200	1227	27	TCTTTTGGTGTATTCAAGGCTCCCTCAG	59.92142857	20	19	22	41	6
11884	13427	13457	30	AACTAATGGGTGGTTTATGTGATTTACAATA	55.11290323	5518	13466	13493	27	TACCTCCTAAGTAAAGTTGAGTCACATC	56.99285714	20	30	11	41	9
11999	15751	15781	30	TAATAAGAATCTACAACAGGAACTCCACTAC	57.75806452	5687	15803	15830	27	CACCGAAATCATACCAGTTACCATTGAG	58.45714286	20	26	15	41	22
12216	19510	19540	30	CTGAAAAAGTCTGTCCTGGTTGAATGCGAAC	61.72580645	5926	19548	19575	27	TACTTAGGTGTCTTAGGATTGGCTGTAT	56.99285714	20	30	11	41	8
12219	19513	19543	30	AAAAAGTCTGTCCTGGTTGAATGCGAACAAA	59.08064516	5928	19550	19577	27	CTTAGGTGTCTTAGGATTGGCTGTATCA	58.45714286	20	20	21	41	7
12576	25700	25730	30	TAGCATTTCAGTAGTGCCACCAGCCTTTTTA	60.40322581	6333	25752	25779	27	AAAACACCCTCTTGAACAACATCACCCA	58.45714286	20	30	11	41	22
11275	2856	2886	30	GCGTTCGTGATGTAGCAACAGTGATTTCTTT	60.40322581	4779	2888	2915	27	GGCAGGTCCTTGATGTCACAGCGTCCTA	64.31428571	20	29	13	42	2
11294	2875	2905	30	AGTGATTTCTTTAGGCAGGTCCTTGATGTCA	60.40322581	4782	2916	2943	27	GATGGTGTCCAGCAATACGAAGATGTCC	61.38571429	20	37	5	42	11
12000	15752	15782	30	AATAAGAATCTACAACAGGAACTCCACTACC	59.08064516	5688	15804	15831	27	ACCGAAATCATACCAGTTACCATTGAGA	56.99285714	20	24	18	42	22
12217	19511	19541	30	TGAAAAAGTCTGTCCTGGTTGAATGCGAACA	60.40322581	5925	19547	19574	27	ATACTTAGGTGTCTTAGGATTGGCTGTA	56.99285714	20	28	14	42	6
12684	26901	26931	30	TCACCAGACTCATCAAATAAGTAGTATGTAG	57.75806452	6459	26946	26973	27	TCTAAATCAATGCCCAGTGGTGTAAGTA	56.99285714	20	34	8	42	15
12834	28440	28470	30	CCCTTACGAAGAATGGTTTTCAAGCCAGATT	60.40322581	6654	28473	28500	27	TTATGGTATTCGGCAAGACTATGCTCAG	58.45714286	20	41	1	42	3
11292	2873	2903	30	ACAGTGATTTCTTTAGGCAGGTCCTTGATGT	60.40322581	4787	2921	2948	27	TGTCCAGCAATACGAAGATGTCCACGAA	59.92142857	20	42	1	43	18
11293	2874	2904	30	CAGTGATTTCTTTAGGCAGGTCCTTGATGTC	61.72580645	4785	2919	2946	27	GGTGTCCAGCAATACGAAGATGTCCACG	62.85	20	42	1	43	15
11295	2877	2907	30	TGATTTCTTTAGGCAGGTCCTTGATGTCACA	60.40322581	4782	2916	2943	27	GATGGTGTCCAGCAATACGAAGATGTCC	61.38571429	20	38	5	43	9
12215	19509	19539	30	ACTGAAAAAGTCTGTCCTGGTTGAATGCGAA	60.40322581	5926	19548	19575	27	TACTTAGGTGTCTTAGGATTGGCTGTAT	56.99285714	20	32	11	43	9
12247	19866	19896	30	GTGATAGAGGTTTGTGGTGGTTGGTAAAGAA	60.40322581	5995	19921	19948	27	CATTGAGAGCCTTTGCGAGATGACAACA	59.92142857	20	38	5	43	25
12751	27735	27765	30	AACTTCTCTTCAAGCCAATCAAGGACGGGTT	61.72580645	6534	27785	27812	27	GCCAAAGATGTTAGTTAGCCACTGCGAA	59.92142857	20	37	6	43	20
12752	27736	27766	30	ACTTCTCTTCAAGCCAATCAAGGACGGGTTT	61.72580645	6532	27783	27810	27	GTGCCAAAGATGTTAGTTAGCCACTGCG	61.38571429	20	36	7	43	17
12834	28440	28470	30	CCCTTACGAAGAATGGTTTTCAAGCCAGATT	60.40322581	6655	28474	28501	27	TATGGTATTCGGCAAGACTATGCTCAGG	59.92142857	20	41	2	43	4
11292	2873	2903	30	ACAGTGATTTCTTTAGGCAGGTCCTTGATGT	60.40322581	4789	2923	2950	27	TCCAGCAATACGAAGATGTCCACGAAGG	61.38571429	20	42	2	44	20
11884	13427	13457	30	AACTAATGGGTGGTTTATGTGATTTACAATA	55.11290323	5517	13465	13492	27	ATACCTCCTAAGTAAAGTTGAGTCACAT	55.52857143	20	30	14	44	8
12097	18180	18210	30	AACTCCTGTGTAGAAACTAAGTAATCATAAA	55.11290323	5830	18219	18246	27	GTCAGTCTAAAGTAGCGGTTGAGTAAAC	58.45714286	20	43	1	44	9
12216	19510	19540	30	CTGAAAAAGTCTGTCCTGGTTGAATGCGAAC	61.72580645	5925	19547	19574	27	ATACTTAGGTGTCTTAGGATTGGCTGTA	56.99285714	20	30	14	44	7
12243	19862	19892	30	TGAGGTGATAGAGGTTTGTGGTGGTTGGTAA	61.72580645	5994	19915	19942	27	TGAAGTCATTGAGAGCCTTTGCGAGATG	59.92142857	20	32	12	44	23
12749	27733	27763	30	TAAACTTCTCTTCAAGCCAATCAAGGACGGG	61.72580645	6536	27787	27814	27	CAAAGATGTTAGTTAGCCACTGCGAAGT	58.45714286	20	42	2	44	24
12750	27734	27764	30	AAACTTCTCTTCAAGCCAATCAAGGACGGGT	61.72580645	6533	27784	27811	27	TGCCAAAGATGTTAGTTAGCCACTGCGA	59.92142857	20	38	6	44	20
11782	10226	10256	30	CCTGTTGTCCATCAAAGTGTCCCTTATTTAC	60.40322581	5383	10279	10306	27	AAACTCTGAAGTCTTGTAAAAGTGTTCC	55.52857143	20	20	25	45	23
11884	13427	13457	30	AACTAATGGGTGGTTTATGTGATTTACAATA	55.11290323	5521	13469	13496	27	CTCCTAAGTAAAGTTGAGTCACATCTGT	56.99285714	20	30	15	45	12
12098	18181	18211	30	ACTCCTGTGTAGAAACTAAGTAATCATAAAC	56.43548387	5833	18222	18249	27	AGTCTAAAGTAGCGGTTGAGTAAACAAA	55.52857143	20	45	0	45	11
12685	26902	26932	30	CACCAGACTCATCAAATAAGTAGTATGTAGC	59.08064516	6456	26943	26970	27	TCATCTAAATCAATGCCCAGTGGTGTAA	56.99285714	20	34	11	45	11
12750	27734	27764	30	AAACTTCTCTTCAAGCCAATCAAGGACGGGT	61.72580645	6532	27783	27810	27	GTGCCAAAGATGTTAGTTAGCCACTGCG	61.38571429	20	38	7	45	19
12832	28438	28468	30	CACCCTTACGAAGAATGGTTTTCAAGCCAGA	61.72580645	6665	28484	28511	27	GGCAAGACTATGCTCAGGTCCTACTTCT	61.38571429	20	29	16	45	16
11139	1246	1276	30	CGTCTTTGTTAGCACCATAGGGAAGTCCAGC	64.37096774	4563	1295	1322	27	GTAGTAGAAATACCATCTTGGACTGAGA	56.99285714	20	22	24	46	19
11261	2842	2872	30	TTTGTAATAAGAAAGCGTTCGTGATGTAGCA	57.75806452	4765	2874	2901	27	CAGTGATTTCTTTAGGCAGGTCCTTGAT	58.45714286	20	7	39	46	2
11292	2873	2903	30	ACAGTGATTTCTTTAGGCAGGTCCTTGATGT	60.40322581	4790	2924	2951	27	CCAGCAATACGAAGATGTCCACGAAGGA	61.38571429	20	42	4	46	21
11293	2874	2904	30	CAGTGATTTCTTTAGGCAGGTCCTTGATGTC	61.72580645	4790	2924	2951	27	CCAGCAATACGAAGATGTCCACGAAGGA	61.38571429	20	42	4	46	20
11293	2874	2904	30	CAGTGATTTCTTTAGGCAGGTCCTTGATGTC	61.72580645	4791	2925	2952	27	CAGCAATACGAAGATGTCCACGAAGGAT	59.92142857	20	42	4	46	21
11781	10225	10255	30	CCCTGTTGTCCATCAAAGTGTCCCTTATTTA	60.40322581	5383	10279	10306	27	AAACTCTGAAGTCTTGTAAAAGTGTTCC	55.52857143	20	21	25	46	24
11998	15750	15780	30	ATAATAAGAATCTACAACAGGAACTCCACTA	56.43548387	5684	15800	15827	27	AATCACCGAAATCATACCAGTTACCATT	55.52857143	20	32	14	46	20
11998	15750	15780	30	ATAATAAGAATCTACAACAGGAACTCCACTA	56.43548387	5686	15802	15829	27	TCACCGAAATCATACCAGTTACCATTGA	56.99285714	20	32	14	46	22
12095	18178	18208	30	TAAACTCCTGTGTAGAAACTAAGTAATCATA	55.11290323	5833	18222	18249	27	AGTCTAAAGTAGCGGTTGAGTAAACAAA	55.52857143	20	46	0	46	14
12097	18180	18210	30	AACTCCTGTGTAGAAACTAAGTAATCATAAA	55.11290323	5827	18216	18243	27	AGAGTCAGTCTAAAGTAGCGGTTGAGTA	58.45714286	20	43	3	46	6
12098	18181	18211	30	ACTCCTGTGTAGAAACTAAGTAATCATAAAC	56.43548387	5830	18219	18246	27	GTCAGTCTAAAGTAGCGGTTGAGTAAAC	58.45714286	20	45	1	46	8
12215	19509	19539	30	ACTGAAAAAGTCTGTCCTGGTTGAATGCGAA	60.40322581	5925	19547	19574	27	ATACTTAGGTGTCTTAGGATTGGCTGTA	56.99285714	20	32	14	46	8
12684	26901	26931	30	TCACCAGACTCATCAAATAAGTAGTATGTAG	57.75806452	6455	26942	26969	27	CTCATCTAAATCAATGCCCAGTGGTGTA	58.45714286	20	34	12	46	11
12685	26902	26932	30	CACCAGACTCATCAAATAAGTAGTATGTAGC	59.08064516	6455	26942	26969	27	CTCATCTAAATCAATGCCCAGTGGTGTA	58.45714286	20	34	12	46	10
12834	28440	28470	30	CCCTTACGAAGAATGGTTTTCAAGCCAGATT	60.40322581	6661	28480	28507	27	ATTCGGCAAGACTATGCTCAGGTCCTAC	61.38571429	20	41	5	46	10
11078	944	974	30	CTGGTTCAATCTGTCAAGCAGCAGCAAAGCA	63.0483871	4506	980	1007	27	AGCATCACCGCCATTGCCAGCCATTCTA	62.85	20	38	9	47	6
11260	2841	2871	30	ATTTGTAATAAGAAAGCGTTCGTGATGTAGC	57.75806452	4768	2877	2904	27	TGATTTCTTTAGGCAGGTCCTTGATGTC	58.45714286	20	15	32	47	6
11293	2874	2904	30	CAGTGATTTCTTTAGGCAGGTCCTTGATGTC	61.72580645	4782	2916	2943	27	GATGGTGTCCAGCAATACGAAGATGTCC	61.38571429	20	42	5	47	12
11998	15750	15780	30	ATAATAAGAATCTACAACAGGAACTCCACTA	56.43548387	5683	15799	15826	27	AAATCACCGAAATCATACCAGTTACCAT	55.52857143	20	32	15	47	19
12099	18182	18212	30	CTCCTGTGTAGAAACTAAGTAATCATAAACA	56.43548387	5831	18220	18247	27	TCAGTCTAAAGTAGCGGTTGAGTAAACA	56.99285714	20	47	0	47	8
12099	18182	18212	30	CTCCTGTGTAGAAACTAAGTAATCATAAACA	56.43548387	5832	18221	18248	27	CAGTCTAAAGTAGCGGTTGAGTAAACAA	56.99285714	20	47	0	47	9
12101	18189	18219	30	GTAGAAACTAAGTAATCATAAACACCAAGAG	56.43548387	5835	18224	18251	27	TCTAAAGTAGCGGTTGAGTAAACAAAAG	55.52857143	20	38	9	47	5
12679	26896	26926	30	TAAACTCACCAGACTCATCAAATAAGTAGTA	56.43548387	6459	26946	26973	27	TCTAAATCAATGCCCAGTGGTGTAAGTA	56.99285714	20	39	8	47	20
12680	26897	26927	30	AAACTCACCAGACTCATCAAATAAGTAGTAT	56.43548387	6459	26946	26973	27	TCTAAATCAATGCCCAGTGGTGTAAGTA	56.99285714	20	39	8	47	19
12834	28440	28470	30	CCCTTACGAAGAATGGTTTTCAAGCCAGATT	60.40322581	6662	28481	28508	27	TTCGGCAAGACTATGCTCAGGTCCTACT	61.38571429	20	41	6	47	11
12094	18177	18207	30	CTAAACTCCTGTGTAGAAACTAAGTAATCAT	56.43548387	5832	18221	18248	27	CAGTCTAAAGTAGCGGTTGAGTAAACAA	56.99285714	20	48	0	48	14
12096	18179	18209	30	AAACTCCTGTGTAGAAACTAAGTAATCATAA	55.11290323	5827	18216	18243	27	AGAGTCAGTCTAAAGTAGCGGTTGAGTA	58.45714286	20	45	3	48	7
12098	18181	18211	30	ACTCCTGTGTAGAAACTAAGTAATCATAAAC	56.43548387	5827	18216	18243	27	AGAGTCAGTCTAAAGTAGCGGTTGAGTA	58.45714286	20	45	3	48	5
12098	18181	18211	30	ACTCCTGTGTAGAAACTAAGTAATCATAAAC	56.43548387	5828	18217	18244	27	GAGTCAGTCTAAAGTAGCGGTTGAGTAA	58.45714286	20	45	3	48	6
12683	26900	26930	30	CTCACCAGACTCATCAAATAAGTAGTATGTA	57.75806452	6458	26945	26972	27	ATCTAAATCAATGCCCAGTGGTGTAAGT	56.99285714	20	38	10	48	15
11280	2861	2891	30	CGTGATGTAGCAACAGTGATTTCTTTAGGCA	60.40322581	4782	2916	2943	27	GATGGTGTCCAGCAATACGAAGATGTCC	61.38571429	20	44	5	49	25
11293	2874	2904	30	CAGTGATTTCTTTAGGCAGGTCCTTGATGTC	61.72580645	4780	2914	2941	27	TAGATGGTGTCCAGCAATACGAAGATGT	58.45714286	20	42	7	49	10
11293	2874	2904	30	CAGTGATTTCTTTAGGCAGGTCCTTGATGTC	61.72580645	4781	2915	2942	27	AGATGGTGTCCAGCAATACGAAGATGTC	59.92142857	20	42	7	49	11
11661	8170	8200	30	AAGGTAAGAACAAGTCCTGAGTTGAATGTAA	57.75806452	5246	8215	8242	27	AAACTTTGTCAGGGTAATAAACACCACG	56.99285714	20	29	20	49	15
12679	26896	26926	30	TAAACTCACCAGACTCATCAAATAAGTAGTA	56.43548387	6458	26945	26972	27	ATCTAAATCAATGCCCAGTGGTGTAAGT	56.99285714	20	39	10	49	19
12683	26900	26930	30	CTCACCAGACTCATCAAATAAGTAGTATGTA	57.75806452	6456	26943	26970	27	TCATCTAAATCAATGCCCAGTGGTGTAA	56.99285714	20	38	11	49	13
11832	11270	11300	30	CAAAATACTTCATAGATGTCAACTCAAAGCC	57.75806452	5439	11301	11328	27	ATGTGCCCATAAGACAAATACGACTCTG	58.45714286	20	34	16	50	1
11997	15749	15779	30	AATAATAAGAATCTACAACAGGAACTCCACT	56.43548387	5682	15798	15825	27	GAAATCACCGAAATCATACCAGTTACCA	56.99285714	20	37	13	50	19
11998	15750	15780	30	ATAATAAGAATCTACAACAGGAACTCCACTA	56.43548387	5688	15804	15831	27	ACCGAAATCATACCAGTTACCATTGAGA	56.99285714	20	32	18	50	24
12098	18181	18211	30	ACTCCTGTGTAGAAACTAAGTAATCATAAAC	56.43548387	5826	18215	18242	27	AAGAGTCAGTCTAAAGTAGCGGTTGAGT	58.45714286	20	45	5	50	4
12099	18182	18212	30	CTCCTGTGTAGAAACTAAGTAATCATAAACA	56.43548387	5828	18217	18244	27	GAGTCAGTCTAAAGTAGCGGTTGAGTAA	58.45714286	20	47	3	50	5
12213	19507	19537	30	ACACTGAAAAAGTCTGTCCTGGTTGAATGCG	61.72580645	5926	19548	19575	27	TACTTAGGTGTCTTAGGATTGGCTGTAT	56.99285714	20	39	11	50	11
12683	26900	26930	30	CTCACCAGACTCATCAAATAAGTAGTATGTA	57.75806452	6455	26942	26969	27	CTCATCTAAATCAATGCCCAGTGGTGTA	58.45714286	20	38	12	50	12
12684	26901	26931	30	TCACCAGACTCATCAAATAAGTAGTATGTAG	57.75806452	6454	26941	26968	27	ACTCATCTAAATCAATGCCCAGTGGTGT	58.45714286	20	34	16	50	10
11291	2872	2902	30	AACAGTGATTTCTTTAGGCAGGTCCTTGATG	60.40322581	4788	2922	2949	27	GTCCAGCAATACGAAGATGTCCACGAAG	61.38571429	20	49	2	51	20
11417	4214	4244	30	CAGCAGCAACGAGCAAAAGGTGTGAGTAAAC	63.0483871	4906	4269	4296	27	GCAAACAAAGTGAACACCCTTGGAGAGT	59.92142857	20	18	33	51	25
11996	15748	15778	30	GAATAATAAGAATCTACAACAGGAACTCCAC	57.75806452	5681	15797	15824	27	TGAAATCACCGAAATCATACCAGTTACC	56.99285714	20	39	12	51	19
11997	15749	15779	30	AATAATAAGAATCTACAACAGGAACTCCACT	56.43548387	5685	15801	15828	27	ATCACCGAAATCATACCAGTTACCATTG	56.99285714	20	37	14	51	22
12095	18178	18208	30	TAAACTCCTGTGTAGAAACTAAGTAATCATA	55.11290323	5826	18215	18242	27	AAGAGTCAGTCTAAAGTAGCGGTTGAGT	58.45714286	20	46	5	51	7
12096	18179	18209	30	AAACTCCTGTGTAGAAACTAAGTAATCATAA	55.11290323	5834	18223	18250	27	GTCTAAAGTAGCGGTTGAGTAAACAAAA	55.52857143	20	45	6	51	14
12098	18181	18211	30	ACTCCTGTGTAGAAACTAAGTAATCATAAAC	56.43548387	5834	18223	18250	27	GTCTAAAGTAGCGGTTGAGTAAACAAAA	55.52857143	20	45	6	51	12
12212	19506	19536	30	AACACTGAAAAAGTCTGTCCTGGTTGAATGC	60.40322581	5926	19548	19575	27	TACTTAGGTGTCTTAGGATTGGCTGTAT	56.99285714	20	40	11	51	12
12241	19860	19890	30	GCTGAGGTGATAGAGGTTTGTGGTGGTTGGT	64.37096774	5979	19900	19927	27	CAGAACCTGAGTTACTGAAGTCATTGAG	58.45714286	20	17	34	51	10
12686	26903	26933	30	ACCAGACTCATCAAATAAGTAGTATGTAGCC	59.08064516	6451	26934	26961	27	ATACTCCACTCATCTAAATCAATGCCCA	56.99285714	20	33	18	51	1
11660	8169	8199	30	AAAGGTAAGAACAAGTCCTGAGTTGAATGTA	57.75806452	5245	8214	8241	27	AAAACTTTGTCAGGGTAATAAACACCAC	55.52857143	20	31	21	52	15
11997	15749	15779	30	AATAATAAGAATCTACAACAGGAACTCCACT	56.43548387	5687	15803	15830	27	CACCGAAATCATACCAGTTACCATTGAG	58.45714286	20	37	15	52	24
12684	26901	26931	30	TCACCAGACTCATCAAATAAGTAGTATGTAG	57.75806452	6451	26934	26961	27	ATACTCCACTCATCTAAATCAATGCCCA	56.99285714	20	34	18	52	3
12685	26902	26932	30	CACCAGACTCATCAAATAAGTAGTATGTAGC	59.08064516	6451	26934	26961	27	ATACTCCACTCATCTAAATCAATGCCCA	56.99285714	20	34	18	52	2
12687	26904	26934	30	CCAGACTCATCAAATAAGTAGTATGTAGCCA	59.08064516	6452	26935	26962	27	TACTCCACTCATCTAAATCAATGCCCAG	58.45714286	20	32	20	52	1
12812	28362	28392	30	CGTGGAACCCAATAGGCACACTTGTTATGGC	64.37096774	6616	28394	28421	27	ACCAACATAAGAGAACACACAGCCTCCA	59.92142857	20	10	42	52	2
11660	8169	8199	30	AAAGGTAAGAACAAGTCCTGAGTTGAATGTA	57.75806452	5243	8212	8239	27	TGAAAACTTTGTCAGGGTAATAAACACC	55.52857143	20	31	22	53	13
11996	15748	15778	30	GAATAATAAGAATCTACAACAGGAACTCCAC	57.75806452	5686	15802	15829	27	TCACCGAAATCATACCAGTTACCATTGA	56.99285714	20	39	14	53	24
12099	18182	18212	30	CTCCTGTGTAGAAACTAAGTAATCATAAACA	56.43548387	5834	18223	18250	27	GTCTAAAGTAGCGGTTGAGTAAACAAAA	55.52857143	20	47	6	53	11
12102	18190	18220	30	TAGAAACTAAGTAATCATAAACACCAAGAGT	55.11290323	5836	18225	18252	27	CTAAAGTAGCGGTTGAGTAAACAAAAGA	55.52857143	20	40	13	53	5
12213	19507	19537	30	ACACTGAAAAAGTCTGTCCTGGTTGAATGCG	61.72580645	5925	19547	19574	27	ATACTTAGGTGTCTTAGGATTGGCTGTA	56.99285714	20	39	14	53	10
12686	26903	26933	30	ACCAGACTCATCAAATAAGTAGTATGTAGCC	59.08064516	6452	26935	26962	27	TACTCCACTCATCTAAATCAATGCCCAG	58.45714286	20	33	20	53	2
11784	10231	10261	30	TGTCCATCAAAGTGTCCCTTATTTACAACAT	57.75806452	5383	10279	10306	27	AAACTCTGAAGTCTTGTAAAAGTGTTCC	55.52857143	20	29	25	54	18
12097	18180	18210	30	AACTCCTGTGTAGAAACTAAGTAATCATAAA	55.11290323	5825	18214	18241	27	CAAGAGTCAGTCTAAAGTAGCGGTTGAG	59.92142857	20	43	11	54	4
12098	18181	18211	30	ACTCCTGTGTAGAAACTAAGTAATCATAAAC	56.43548387	5835	18224	18251	27	TCTAAAGTAGCGGTTGAGTAAACAAAAG	55.52857143	20	45	9	54	13
12209	19503	19533	30	GCTAACACTGAAAAAGTCTGTCCTGGTTGAA	60.40322581	5926	19548	19575	27	TACTTAGGTGTCTTAGGATTGGCTGTAT	56.99285714	20	43	11	54	15
12212	19506	19536	30	AACACTGAAAAAGTCTGTCCTGGTTGAATGC	60.40322581	5925	19547	19574	27	ATACTTAGGTGTCTTAGGATTGGCTGTA	56.99285714	20	40	14	54	11
12252	19871	19901	30	AGAGGTTTGTGGTGGTTGGTAAAGAACATCA	60.40322581	5994	19915	19942	27	TGAAGTCATTGAGAGCCTTTGCGAGATG	59.92142857	20	42	12	54	14
12475	23429	23459	30	TTCGGTAGTTTTCACATTACACTCAAGAACG	59.08064516	6221	23474	23501	27	AGGATTTTCCACTACTTCTTCAGAGACT	56.99285714	20	22	32	54	15
12623	26646	26676	30	TGATTGTCCTCACTGCCGTCTTGTTGACCAA	63.0483871	6380	26692	26719	27	CATCATCTAACCAATCTTCTTCTTGCTC	56.99285714	20	37	17	54	16
12682	26899	26929	30	ACTCACCAGACTCATCAAATAAGTAGTATGT	57.75806452	6454	26941	26968	27	ACTCATCTAAATCAATGCCCAGTGGTGT	58.45714286	20	38	16	54	12
12683	26900	26930	30	CTCACCAGACTCATCAAATAAGTAGTATGTA	57.75806452	6454	26941	26968	27	ACTCATCTAAATCAATGCCCAGTGGTGT	58.45714286	20	38	16	54	11
12684	26901	26931	30	TCACCAGACTCATCAAATAAGTAGTATGTAG	57.75806452	6449	26932	26959	27	CCATACTCCACTCATCTAAATCAATGCC	58.45714286	20	34	20	54	1
12684	26901	26931	30	TCACCAGACTCATCAAATAAGTAGTATGTAG	57.75806452	6450	26933	26960	27	CATACTCCACTCATCTAAATCAATGCCC	58.45714286	20	34	20	54	2
12684	26901	26931	30	TCACCAGACTCATCAAATAAGTAGTATGTAG	57.75806452	6452	26935	26962	27	TACTCCACTCATCTAAATCAATGCCCAG	58.45714286	20	34	20	54	4
12685	26902	26932	30	CACCAGACTCATCAAATAAGTAGTATGTAGC	59.08064516	6450	26933	26960	27	CATACTCCACTCATCTAAATCAATGCCC	58.45714286	20	34	20	54	1
11284	2865	2895	30	ATGTAGCAACAGTGATTTCTTTAGGCAGGTC	60.40322581	4785	2919	2946	27	GGTGTCCAGCAATACGAAGATGTCCACG	62.85	20	54	1	55	24
11284	2865	2895	30	ATGTAGCAACAGTGATTTCTTTAGGCAGGTC	60.40322581	4786	2920	2947	27	GTGTCCAGCAATACGAAGATGTCCACGA	61.38571429	20	54	1	55	25
12210	19504	19534	30	CTAACACTGAAAAAGTCTGTCCTGGTTGAAT	59.08064516	5925	19547	19574	27	ATACTTAGGTGTCTTAGGATTGGCTGTA	56.99285714	20	41	14	55	13
12211	19505	19535	30	TAACACTGAAAAAGTCTGTCCTGGTTGAATG	59.08064516	5925	19547	19574	27	ATACTTAGGTGTCTTAGGATTGGCTGTA	56.99285714	20	41	14	55	12
12622	26645	26675	30	CTGATTGTCCTCACTGCCGTCTTGTTGACCA	64.37096774	6379	26691	26718	27	TCATCATCTAACCAATCTTCTTCTTGCT	55.52857143	20	41	14	55	16
12623	26646	26676	30	TGATTGTCCTCACTGCCGTCTTGTTGACCAA	63.0483871	6378	26690	26717	27	ATCATCATCTAACCAATCTTCTTCTTGC	55.52857143	20	37	18	55	14
12681	26898	26928	30	AACTCACCAGACTCATCAAATAAGTAGTATG	57.75806452	6454	26941	26968	27	ACTCATCTAAATCAATGCCCAGTGGTGT	58.45714286	20	39	16	55	13
11286	2867	2897	30	GTAGCAACAGTGATTTCTTTAGGCAGGTCCT	61.72580645	4788	2922	2949	27	GTCCAGCAATACGAAGATGTCCACGAAG	61.38571429	20	54	2	56	25
12098	18181	18211	30	ACTCCTGTGTAGAAACTAAGTAATCATAAAC	56.43548387	5825	18214	18241	27	CAAGAGTCAGTCTAAAGTAGCGGTTGAG	59.92142857	20	45	11	56	3
12099	18182	18212	30	CTCCTGTGTAGAAACTAAGTAATCATAAACA	56.43548387	5835	18224	18251	27	TCTAAAGTAGCGGTTGAGTAAACAAAAG	55.52857143	20	47	9	56	12
12428	22150	22180	30	TCACTGTAACACTATCAACGATGTAAGAAGA	57.75806452	6168	22181	22208	27	CTGGTCAGTAGGATTTATTGGTCTTTTA	55.52857143	20	7	49	56	1
12683	26900	26930	30	CTCACCAGACTCATCAAATAAGTAGTATGTA	57.75806452	6451	26934	26961	27	ATACTCCACTCATCTAAATCAATGCCCA	56.99285714	20	38	18	56	4
11290	2871	2901	30	CAACAGTGATTTCTTTAGGCAGGTCCTTGAT	60.40322581	4787	2921	2948	27	TGTCCAGCAATACGAAGATGTCCACGAA	59.92142857	20	56	1	57	20
11567	6578	6608	30	TGTAATGTCAAGAATCTCAAGTGTCTGTGGA	59.08064516	5129	6619	6646	27	CATCAGTAGTGTCAGCAATGTCTCTGCC	61.38571429	20	38	19	57	11
12094	18177	18207	30	CTAAACTCCTGTGTAGAAACTAAGTAATCAT	56.43548387	5835	18224	18251	27	TCTAAAGTAGCGGTTGAGTAAACAAAAG	55.52857143	20	48	9	57	17
12097	18180	18210	30	AACTCCTGTGTAGAAACTAAGTAATCATAAA	55.11290323	5823	18212	18239	27	ACCAAGAGTCAGTCTAAAGTAGCGGTTG	59.92142857	20	43	14	57	2
12097	18180	18210	30	AACTCCTGTGTAGAAACTAAGTAATCATAAA	55.11290323	5824	18213	18240	27	CCAAGAGTCAGTCTAAAGTAGCGGTTGA	59.92142857	20	43	14	57	3
12834	28440	28470	30	CCCTTACGAAGAATGGTTTTCAAGCCAGATT	60.40322581	6665	28484	28511	27	GGCAAGACTATGCTCAGGTCCTACTTCT	61.38571429	20	41	16	57	14
11286	2867	2897	30	GTAGCAACAGTGATTTCTTTAGGCAGGTCCT	61.72580645	4783	2917	2944	27	ATGGTGTCCAGCAATACGAAGATGTCCA	59.92142857	20	54	4	58	20
11290	2871	2901	30	CAACAGTGATTTCTTTAGGCAGGTCCTTGAT	60.40322581	4788	2922	2949	27	GTCCAGCAATACGAAGATGTCCACGAAG	61.38571429	20	56	2	58	21
11290	2871	2901	30	CAACAGTGATTTCTTTAGGCAGGTCCTTGAT	60.40322581	4789	2923	2950	27	TCCAGCAATACGAAGATGTCCACGAAGG	61.38571429	20	56	2	58	22
11659	8168	8198	30	GAAAGGTAAGAACAAGTCCTGAGTTGAATGT	59.08064516	5244	8213	8240	27	GAAAACTTTGTCAGGGTAATAAACACCA	55.52857143	20	37	21	58	15
11830	11268	11298	30	CACAAAATACTTCATAGATGTCAACTCAAAG	56.43548387	5440	11302	11329	27	TGTGCCCATAAGACAAATACGACTCTGT	58.45714286	20	43	15	58	4
12622	26645	26675	30	CTGATTGTCCTCACTGCCGTCTTGTTGACCA	64.37096774	6377	26686	26713	27	GACTATCATCATCTAACCAATCTTCTTC	55.52857143	20	41	17	58	11
12682	26899	26929	30	ACTCACCAGACTCATCAAATAAGTAGTATGT	57.75806452	6448	26931	26958	27	GCCATACTCCACTCATCTAAATCAATGC	58.45714286	20	38	20	58	2
12682	26899	26929	30	ACTCACCAGACTCATCAAATAAGTAGTATGT	57.75806452	6449	26932	26959	27	CCATACTCCACTCATCTAAATCAATGCC	58.45714286	20	38	20	58	3
12682	26899	26929	30	ACTCACCAGACTCATCAAATAAGTAGTATGT	57.75806452	6450	26933	26960	27	CATACTCCACTCATCTAAATCAATGCCC	58.45714286	20	38	20	58	4
12683	26900	26930	30	CTCACCAGACTCATCAAATAAGTAGTATGTA	57.75806452	6448	26931	26958	27	GCCATACTCCACTCATCTAAATCAATGC	58.45714286	20	38	20	58	1
12683	26900	26930	30	CTCACCAGACTCATCAAATAAGTAGTATGTA	57.75806452	6449	26932	26959	27	CCATACTCCACTCATCTAAATCAATGCC	58.45714286	20	38	20	58	2
12746	27701	27731	30	CCAACCGTCTCTAAGAAACTCTACACCTTCC	63.0483871	6527	27736	27763	27	ACTTCTCTTCAAGCCAATCAAGGACGGG	61.38571429	20	24	34	58	5
12834	28440	28470	30	CCCTTACGAAGAATGGTTTTCAAGCCAGATT	60.40322581	6666	28485	28512	27	GCAAGACTATGCTCAGGTCCTACTTCTG	61.38571429	20	41	17	58	15
11284	2865	2895	30	ATGTAGCAACAGTGATTTCTTTAGGCAGGTC	60.40322581	4782	2916	2943	27	GATGGTGTCCAGCAATACGAAGATGTCC	61.38571429	20	54	5	59	21
11659	8168	8198	30	GAAAGGTAAGAACAAGTCCTGAGTTGAATGT	59.08064516	5243	8212	8239	27	TGAAAACTTTGTCAGGGTAATAAACACC	55.52857143	20	37	22	59	14
11994	15746	15776	30	ATGAATAATAAGAATCTACAACAGGAACTCC	56.43548387	5681	15797	15824	27	TGAAATCACCGAAATCATACCAGTTACC	56.99285714	20	47	12	59	21
12094	18177	18207	30	CTAAACTCCTGTGTAGAAACTAAGTAATCAT	56.43548387	5825	18214	18241	27	CAAGAGTCAGTCTAAAGTAGCGGTTGAG	59.92142857	20	48	11	59	7
12096	18179	18209	30	AAACTCCTGTGTAGAAACTAAGTAATCATAA	55.11290323	5824	18213	18240	27	CCAAGAGTCAGTCTAAAGTAGCGGTTGA	59.92142857	20	45	14	59	4
12248	19867	19897	30	TGATAGAGGTTTGTGGTGGTTGGTAAAGAAC	60.40322581	5993	19914	19941	27	CTGAAGTCATTGAGAGCCTTTGCGAGAT	59.92142857	20	38	21	59	17
12255	19874	19904	30	GGTTTGTGGTGGTTGGTAAAGAACATCAGAA	60.40322581	5994	19915	19942	27	TGAAGTCATTGAGAGCCTTTGCGAGATG	59.92142857	20	47	12	59	11
12680	26897	26927	30	AAACTCACCAGACTCATCAAATAAGTAGTAT	56.43548387	6448	26931	26958	27	GCCATACTCCACTCATCTAAATCAATGC	58.45714286	20	39	20	59	4
12680	26897	26927	30	AAACTCACCAGACTCATCAAATAAGTAGTAT	56.43548387	6452	26935	26962	27	TACTCCACTCATCTAAATCAATGCCCAG	58.45714286	20	39	20	59	8
12681	26898	26928	30	AACTCACCAGACTCATCAAATAAGTAGTATG	57.75806452	6449	26932	26959	27	CCATACTCCACTCATCTAAATCAATGCC	58.45714286	20	39	20	59	4
12681	26898	26928	30	AACTCACCAGACTCATCAAATAAGTAGTATG	57.75806452	6450	26933	26960	27	CATACTCCACTCATCTAAATCAATGCCC	58.45714286	20	39	20	59	5
12682	26899	26929	30	ACTCACCAGACTCATCAAATAAGTAGTATGT	57.75806452	6447	26930	26957	27	AGCCATACTCCACTCATCTAAATCAATG	56.99285714	20	38	21	59	1
12747	27702	27732	30	CAACCGTCTCTAAGAAACTCTACACCTTCCT	61.72580645	6527	27736	27763	27	ACTTCTCTTCAAGCCAATCAAGGACGGG	61.38571429	20	25	34	59	4
12812	28362	28392	30	CGTGGAACCCAATAGGCACACTTGTTATGGC	64.37096774	6617	28395	28422	27	CCAACATAAGAGAACACACAGCCTCCAA	59.92142857	20	10	49	59	3
12813	28363	28393	30	GTGGAACCCAATAGGCACACTTGTTATGGCA	63.0483871	6617	28395	28422	27	CCAACATAAGAGAACACACAGCCTCCAA	59.92142857	20	10	49	59	2
11282	2863	2893	30	TGATGTAGCAACAGTGATTTCTTTAGGCAGG	60.40322581	4784	2918	2945	27	TGGTGTCCAGCAATACGAAGATGTCCAC	61.38571429	20	57	3	60	25
12095	18178	18208	30	TAAACTCCTGTGTAGAAACTAAGTAATCATA	55.11290323	5823	18212	18239	27	ACCAAGAGTCAGTCTAAAGTAGCGGTTG	59.92142857	20	46	14	60	4
12097	18180	18210	30	AACTCCTGTGTAGAAACTAAGTAATCATAAA	55.11290323	5822	18211	18238	27	CACCAAGAGTCAGTCTAAAGTAGCGGTT	59.92142857	20	43	17	60	1
12680	26897	26927	30	AAACTCACCAGACTCATCAAATAAGTAGTAT	56.43548387	6447	26930	26957	27	AGCCATACTCCACTCATCTAAATCAATG	56.99285714	20	39	21	60	3
12681	26898	26928	30	AACTCACCAGACTCATCAAATAAGTAGTATG	57.75806452	6447	26930	26957	27	AGCCATACTCCACTCATCTAAATCAATG	56.99285714	20	39	21	60	2
12681	26898	26928	30	AACTCACCAGACTCATCAAATAAGTAGTATG	57.75806452	6453	26936	26963	27	ACTCCACTCATCTAAATCAATGCCCAGT	58.45714286	20	39	21	60	8
12746	27701	27731	30	CCAACCGTCTCTAAGAAACTCTACACCTTCC	63.0483871	6525	27734	27761	27	AAACTTCTCTTCAAGCCAATCAAGGACG	58.45714286	20	24	36	60	3
11281	2862	2892	30	GTGATGTAGCAACAGTGATTTCTTTAGGCAG	60.40322581	4783	2917	2944	27	ATGGTGTCCAGCAATACGAAGATGTCCA	59.92142857	20	57	4	61	25
11288	2869	2899	30	AGCAACAGTGATTTCTTTAGGCAGGTCCTTG	61.72580645	4788	2922	2949	27	GTCCAGCAATACGAAGATGTCCACGAAG	61.38571429	20	59	2	61	23
11288	2869	2899	30	AGCAACAGTGATTTCTTTAGGCAGGTCCTTG	61.72580645	4789	2923	2950	27	TCCAGCAATACGAAGATGTCCACGAAGG	61.38571429	20	59	2	61	24
11289	2870	2900	30	GCAACAGTGATTTCTTTAGGCAGGTCCTTGA	61.72580645	4788	2922	2949	27	GTCCAGCAATACGAAGATGTCCACGAAG	61.38571429	20	59	2	61	22
11567	6578	6608	30	TGTAATGTCAAGAATCTCAAGTGTCTGTGGA	59.08064516	5132	6622	6649	27	CAGTAGTGTCAGCAATGTCTCTGCCAAA	59.92142857	20	38	23	61	14
11829	11267	11297	30	TCACAAAATACTTCATAGATGTCAACTCAAA	55.11290323	5440	11302	11329	27	TGTGCCCATAAGACAAATACGACTCTGT	58.45714286	20	46	15	61	5
11994	15746	15776	30	ATGAATAATAAGAATCTACAACAGGAACTCC	56.43548387	5684	15800	15827	27	AATCACCGAAATCATACCAGTTACCATT	55.52857143	20	47	14	61	24
12241	19860	19890	30	GCTGAGGTGATAGAGGTTTGTGGTGGTTGGT	64.37096774	5980	19901	19928	27	AGAACCTGAGTTACTGAAGTCATTGAGA	56.99285714	20	17	44	61	11
12701	26945	26975	30	ATCTAAATCAATGCCCAGTGGTGTAAGTAAT	57.75806452	6463	26990	27017	27	CAAAGTTTTTATGACAGCATCTGCCACA	56.99285714	20	10	51	61	15
12701	26945	26975	30	ATCTAAATCAATGCCCAGTGGTGTAAGTAAT	57.75806452	6472	26999	27026	27	TATGACAGCATCTGCCACAACACAGGCG	62.85	20	10	51	61	24
12747	27702	27732	30	CAACCGTCTCTAAGAAACTCTACACCTTCCT	61.72580645	6525	27734	27761	27	AAACTTCTCTTCAAGCCAATCAAGGACG	58.45714286	20	25	36	61	2
11283	2864	2894	30	GATGTAGCAACAGTGATTTCTTTAGGCAGGT	60.40322581	4781	2915	2942	27	AGATGGTGTCCAGCAATACGAAGATGTC	59.92142857	20	55	7	62	21
11285	2866	2896	30	TGTAGCAACAGTGATTTCTTTAGGCAGGTCC	61.72580645	4781	2915	2942	27	AGATGGTGTCCAGCAATACGAAGATGTC	59.92142857	20	55	7	62	19
11664	8173	8203	30	GTAAGAACAAGTCCTGAGTTGAATGTAAAAC	57.75806452	5244	8213	8240	27	GAAAACTTTGTCAGGGTAATAAACACCA	55.52857143	20	41	21	62	10
11829	11267	11297	30	TCACAAAATACTTCATAGATGTCAACTCAAA	55.11290323	5439	11301	11328	27	ATGTGCCCATAAGACAAATACGACTCTG	58.45714286	20	46	16	62	4
12094	18177	18207	30	CTAAACTCCTGTGTAGAAACTAAGTAATCAT	56.43548387	5824	18213	18240	27	CCAAGAGTCAGTCTAAAGTAGCGGTTGA	59.92142857	20	48	14	62	6
11288	2869	2899	30	AGCAACAGTGATTTCTTTAGGCAGGTCCTTG	61.72580645	4790	2924	2951	27	CCAGCAATACGAAGATGTCCACGAAGGA	61.38571429	20	59	4	63	25
11289	2870	2900	30	GCAACAGTGATTTCTTTAGGCAGGTCCTTGA	61.72580645	4791	2925	2952	27	CAGCAATACGAAGATGTCCACGAAGGAT	59.92142857	20	59	4	63	25
11658	8167	8197	30	AGAAAGGTAAGAACAAGTCCTGAGTTGAATG	59.08064516	5244	8213	8240	27	GAAAACTTTGTCAGGGTAATAAACACCA	55.52857143	20	42	21	63	16
11658	8167	8197	30	AGAAAGGTAAGAACAAGTCCTGAGTTGAATG	59.08064516	5245	8214	8241	27	AAAACTTTGTCAGGGTAATAAACACCAC	55.52857143	20	42	21	63	17
12096	18179	18209	30	AAACTCCTGTGTAGAAACTAAGTAATCATAA	55.11290323	5821	18210	18237	27	ACACCAAGAGTCAGTCTAAAGTAGCGGT	59.92142857	20	45	18	63	1
12475	23429	23459	30	TTCGGTAGTTTTCACATTACACTCAAGAACG	59.08064516	6223	23476	23503	27	GATTTTCCACTACTTCTTCAGAGACTGG	58.45714286	20	22	41	63	17
12700	26944	26974	30	CATCTAAATCAATGCCCAGTGGTGTAAGTAA	59.08064516	6471	26998	27025	27	TTATGACAGCATCTGCCACAACACAGGC	61.38571429	20	11	52	63	24
12701	26945	26975	30	ATCTAAATCAATGCCCAGTGGTGTAAGTAAT	57.75806452	6470	26997	27024	27	TTTATGACAGCATCTGCCACAACACAGG	59.92142857	20	10	53	63	22
12821	28389	28419	30	TGGCAACCAACATAAGAGAACACACAGCCTC	63.0483871	6628	28437	28464	27	CCACCCTTACGAAGAATGGTTTTCAAGC	59.92142857	20	43	20	63	18
11287	2868	2898	30	TAGCAACAGTGATTTCTTTAGGCAGGTCCTT	60.40322581	4788	2922	2949	27	GTCCAGCAATACGAAGATGTCCACGAAG	61.38571429	20	62	2	64	24
11287	2868	2898	30	TAGCAACAGTGATTTCTTTAGGCAGGTCCTT	60.40322581	4789	2923	2950	27	TCCAGCAATACGAAGATGTCCACGAAGG	61.38571429	20	62	2	64	25
11658	8167	8197	30	AGAAAGGTAAGAACAAGTCCTGAGTTGAATG	59.08064516	5243	8212	8239	27	TGAAAACTTTGTCAGGGTAATAAACACC	55.52857143	20	42	22	64	15
12095	18178	18208	30	TAAACTCCTGTGTAGAAACTAAGTAATCATA	55.11290323	5821	18210	18237	27	ACACCAAGAGTCAGTCTAAAGTAGCGGT	59.92142857	20	46	18	64	2
12242	19861	19891	30	CTGAGGTGATAGAGGTTTGTGGTGGTTGGTA	63.0483871	5979	19900	19927	27	CAGAACCTGAGTTACTGAAGTCATTGAG	58.45714286	20	30	34	64	9
12246	19865	19895	30	GGTGATAGAGGTTTGTGGTGGTTGGTAAAGA	61.72580645	5991	19912	19939	27	TACTGAAGTCATTGAGAGCCTTTGCGAG	59.92142857	20	37	27	64	17
12475	23429	23459	30	TTCGGTAGTTTTCACATTACACTCAAGAACG	59.08064516	6227	23480	23507	27	TTCCACTACTTCTTCAGAGACTGGTTTT	56.99285714	20	22	42	64	21
11080	946	976	30	GGTTCAATCTGTCAAGCAGCAGCAAAGCAAG	63.0483871	4503	977	1004	27	AGCAGCATCACCGCCATTGCCAGCCATT	64.31428571	20	52	13	65	1
11097	963	993	30	AGCAGCAAAGCAAGAGCAGCATCACCGCCAT	65.69354839	4509	1012	1039	27	GAGAAGTTCCCCTACTGCTGCCTGGAGT	64.31428571	20	38	27	65	19
12094	18177	18207	30	CTAAACTCCTGTGTAGAAACTAAGTAATCAT	56.43548387	5822	18211	18238	27	CACCAAGAGTCAGTCTAAAGTAGCGGTT	59.92142857	20	48	17	65	4
12241	19860	19890	30	GCTGAGGTGATAGAGGTTTGTGGTGGTTGGT	64.37096774	5981	19902	19929	27	GAACCTGAGTTACTGAAGTCATTGAGAG	58.45714286	20	17	48	65	12
12247	19866	19896	30	GTGATAGAGGTTTGTGGTGGTTGGTAAAGAA	60.40322581	5992	19913	19940	27	ACTGAAGTCATTGAGAGCCTTTGCGAGA	59.92142857	20	38	27	65	17
12620	26643	26673	30	GTCTGATTGTCCTCACTGCCGTCTTGTTGAC	64.37096774	6377	26686	26713	27	GACTATCATCATCTAACCAATCTTCTTC	55.52857143	20	48	17	65	13
12620	26643	26673	30	GTCTGATTGTCCTCACTGCCGTCTTGTTGAC	64.37096774	6380	26692	26719	27	CATCATCTAACCAATCTTCTTCTTGCTC	56.99285714	20	48	17	65	19
12621	26644	26674	30	TCTGATTGTCCTCACTGCCGTCTTGTTGACC	64.37096774	6378	26690	26717	27	ATCATCATCTAACCAATCTTCTTCTTGC	55.52857143	20	47	18	65	16
12699	26943	26973	30	TCATCTAAATCAATGCCCAGTGGTGTAAGTA	59.08064516	6470	26997	27024	27	TTTATGACAGCATCTGCCACAACACAGG	59.92142857	20	12	53	65	24
11106	1011	1041	30	GGAGAAGTTCCCCTACTGCTGCCTGGAGTTG	67.01612903	4516	1066	1093	27	GTGATGAGGAACGAGAAGAGGCTTGACT	61.38571429	20	49	17	66	25
11108	1013	1043	30	AGAAGTTCCCCTACTGCTGCCTGGAGTTGAA	64.37096774	4515	1065	1092	27	CGTGATGAGGAACGAGAAGAGGCTTGAC	62.85	20	54	12	66	22
12094	18177	18207	30	CTAAACTCCTGTGTAGAAACTAAGTAATCAT	56.43548387	5821	18210	18237	27	ACACCAAGAGTCAGTCTAAAGTAGCGGT	59.92142857	20	48	18	66	3
12241	19860	19890	30	GCTGAGGTGATAGAGGTTTGTGGTGGTTGGT	64.37096774	5982	19903	19930	27	AACCTGAGTTACTGAAGTCATTGAGAGC	58.45714286	20	17	49	66	13
12698	26942	26972	30	CTCATCTAAATCAATGCCCAGTGGTGTAAGT	60.40322581	6470	26997	27024	27	TTTATGACAGCATCTGCCACAACACAGG	59.92142857	20	13	53	66	25
12701	26945	26975	30	ATCTAAATCAATGCCCAGTGGTGTAAGTAAT	57.75806452	6468	26995	27022	27	TTTTTATGACAGCATCTGCCACAACACA	56.99285714	20	10	56	66	20
12701	26945	26975	30	ATCTAAATCAATGCCCAGTGGTGTAAGTAAT	57.75806452	6469	26996	27023	27	TTTTATGACAGCATCTGCCACAACACAG	58.45714286	20	10	56	66	21
12746	27701	27731	30	CCAACCGTCTCTAAGAAACTCTACACCTTCC	63.0483871	6524	27733	27760	27	TAAACTTCTCTTCAAGCCAATCAAGGAC	56.99285714	20	24	42	66	2
12814	28364	28394	30	TGGAACCCAATAGGCACACTTGTTATGGCAA	61.72580645	6620	28398	28425	27	ACATAAGAGAACACACAGCCTCCAAAGG	59.92142857	20	12	54	66	4
12094	18177	18207	30	CTAAACTCCTGTGTAGAAACTAAGTAATCAT	56.43548387	5820	18209	18236	27	AACACCAAGAGTCAGTCTAAAGTAGCGG	59.92142857	20	48	19	67	2
12700	26944	26974	30	CATCTAAATCAATGCCCAGTGGTGTAAGTAA	59.08064516	6468	26995	27022	27	TTTTTATGACAGCATCTGCCACAACACA	56.99285714	20	11	56	67	21
12700	26944	26974	30	CATCTAAATCAATGCCCAGTGGTGTAAGTAA	59.08064516	6469	26996	27023	27	TTTTATGACAGCATCTGCCACAACACAG	58.45714286	20	11	56	67	22
12813	28363	28393	30	GTGGAACCCAATAGGCACACTTGTTATGGCA	63.0483871	6619	28397	28424	27	AACATAAGAGAACACACAGCCTCCAAAG	58.45714286	20	10	57	67	4
12822	28390	28420	30	GGCAACCAACATAAGAGAACACACAGCCTCC	64.37096774	6628	28437	28464	27	CCACCCTTACGAAGAATGGTTTTCAAGC	59.92142857	20	47	20	67	17
11081	947	977	30	GTTCAATCTGTCAAGCAGCAGCAAAGCAAGA	61.72580645	4504	978	1005	27	GCAGCATCACCGCCATTGCCAGCCATTC	65.77857143	20	56	12	68	1
11081	947	977	30	GTTCAATCTGTCAAGCAGCAGCAAAGCAAGA	61.72580645	4505	979	1006	27	CAGCATCACCGCCATTGCCAGCCATTCT	64.31428571	20	56	12	68	2
11104	977	1007	30	AGCAGCATCACCGCCATTGCCAGCCATTCTA	65.69354839	4512	1015	1042	27	AAGTTCCCCTACTGCTGCCTGGAGTTGA	62.85	20	17	51	68	8
12699	26943	26973	30	TCATCTAAATCAATGCCCAGTGGTGTAAGTA	59.08064516	6464	26991	27018	27	AAAGTTTTTATGACAGCATCTGCCACAA	55.52857143	20	12	56	68	18
12699	26943	26973	30	TCATCTAAATCAATGCCCAGTGGTGTAAGTA	59.08064516	6467	26994	27021	27	GTTTTTATGACAGCATCTGCCACAACAC	58.45714286	20	12	56	68	21
12699	26943	26973	30	TCATCTAAATCAATGCCCAGTGGTGTAAGTA	59.08064516	6469	26996	27023	27	TTTTATGACAGCATCTGCCACAACACAG	58.45714286	20	12	56	68	23
11657	8166	8196	30	AAGAAAGGTAAGAACAAGTCCTGAGTTGAAT	57.75806452	5244	8213	8240	27	GAAAACTTTGTCAGGGTAATAAACACCA	55.52857143	20	48	21	69	17
12094	18177	18207	30	CTAAACTCCTGTGTAGAAACTAAGTAATCAT	56.43548387	5819	18208	18235	27	AAACACCAAGAGTCAGTCTAAAGTAGCG	58.45714286	20	48	21	69	1
12252	19871	19901	30	AGAGGTTTGTGGTGGTTGGTAAAGAACATCA	60.40322581	5992	19913	19940	27	ACTGAAGTCATTGAGAGCCTTTGCGAGA	59.92142857	20	42	27	69	12
12613	26636	26666	30	AGTAGTTGTCTGATTGTCCTCACTGCCGTCT	63.0483871	6379	26691	26718	27	TCATCATCTAACCAATCTTCTTCTTGCT	55.52857143	20	55	14	69	25
12619	26642	26672	30	TGTCTGATTGTCCTCACTGCCGTCTTGTTGA	63.0483871	6379	26691	26718	27	TCATCATCTAACCAATCTTCTTCTTGCT	55.52857143	20	55	14	69	19
12698	26942	26972	30	CTCATCTAAATCAATGCCCAGTGGTGTAAGT	60.40322581	6467	26994	27021	27	GTTTTTATGACAGCATCTGCCACAACAC	58.45714286	20	13	56	69	22
12245	19864	19894	30	AGGTGATAGAGGTTTGTGGTGGTTGGTAAAG	61.72580645	5979	19900	19927	27	CAGAACCTGAGTTACTGAAGTCATTGAG	58.45714286	20	36	34	70	6
12621	26644	26674	30	TCTGATTGTCCTCACTGCCGTCTTGTTGACC	64.37096774	6381	26693	26720	27	ATCATCTAACCAATCTTCTTCTTGCTCT	55.52857143	20	47	23	70	19
12823	28391	28421	30	GCAACCAACATAAGAGAACACACAGCCTCCA	63.0483871	6628	28437	28464	27	CCACCCTTACGAAGAATGGTTTTCAAGC	59.92142857	20	50	20	70	16
11107	1012	1042	30	GAGAAGTTCCCCTACTGCTGCCTGGAGTTGA	65.69354839	4517	1067	1094	27	TGATGAGGAACGAGAAGAGGCTTGACTG	61.38571429	20	54	17	71	25
11108	1013	1043	30	AGAAGTTCCCCTACTGCTGCCTGGAGTTGAA	64.37096774	4518	1068	1095	27	GATGAGGAACGAGAAGAGGCTTGACTGC	62.85	20	54	17	71	25
12698	26942	26972	30	CTCATCTAAATCAATGCCCAGTGGTGTAAGT	60.40322581	6465	26992	27019	27	AAGTTTTTATGACAGCATCTGCCACAAC	56.99285714	20	13	58	71	20
12699	26943	26973	30	TCATCTAAATCAATGCCCAGTGGTGTAAGTA	59.08064516	6466	26993	27020	27	AGTTTTTATGACAGCATCTGCCACAACA	56.99285714	20	12	59	71	20
12821	28389	28419	30	TGGCAACCAACATAAGAGAACACACAGCCTC	63.0483871	6632	28441	28468	27	CCTTACGAAGAATGGTTTTCAAGCCAGA	58.45714286	20	43	28	71	22
11109	1014	1044	30	GAAGTTCCCCTACTGCTGCCTGGAGTTGAAT	64.37096774	4516	1066	1093	27	GTGATGAGGAACGAGAAGAGGCTTGACT	61.38571429	20	55	17	72	22
11828	11266	11296	30	TTCACAAAATACTTCATAGATGTCAACTCAA	55.11290323	5440	11302	11329	27	TGTGCCCATAAGACAAATACGACTCTGT	58.45714286	20	57	15	72	6
12619	26642	26672	30	TGTCTGATTGTCCTCACTGCCGTCTTGTTGA	63.0483871	6377	26686	26713	27	GACTATCATCATCTAACCAATCTTCTTC	55.52857143	20	55	17	72	14
12620	26643	26673	30	GTCTGATTGTCCTCACTGCCGTCTTGTTGAC	64.37096774	6374	26676	26703	27	ACAGTTTGTTGACTATCATCATCTAACC	55.52857143	20	48	24	72	3
12698	26942	26972	30	CTCATCTAAATCAATGCCCAGTGGTGTAAGT	60.40322581	6466	26993	27020	27	AGTTTTTATGACAGCATCTGCCACAACA	56.99285714	20	13	59	72	21
12823	28391	28421	30	GCAACCAACATAAGAGAACACACAGCCTCCA	63.0483871	6629	28438	28465	27	CACCCTTACGAAGAATGGTTTTCAAGCC	59.92142857	20	50	22	72	17
11656	8165	8195	30	AAAGAAAGGTAAGAACAAGTCCTGAGTTGAA	57.75806452	5246	8215	8242	27	AAACTTTGTCAGGGTAATAAACACCACG	56.99285714	20	53	20	73	20
12243	19862	19892	30	TGAGGTGATAGAGGTTTGTGGTGGTTGGTAA	61.72580645	5987	19908	19935	27	GAGTTACTGAAGTCATTGAGAGCCTTTG	58.45714286	20	32	41	73	16
12243	19862	19892	30	TGAGGTGATAGAGGTTTGTGGTGGTTGGTAA	61.72580645	5988	19909	19936	27	AGTTACTGAAGTCATTGAGAGCCTTTGC	58.45714286	20	32	41	73	17
11082	948	978	30	TTCAATCTGTCAAGCAGCAGCAAAGCAAGAG	61.72580645	4506	980	1007	27	AGCATCACCGCCATTGCCAGCCATTCTA	62.85	20	65	9	74	2
11656	8165	8195	30	AAAGAAAGGTAAGAACAAGTCCTGAGTTGAA	57.75806452	5245	8214	8241	27	AAAACTTTGTCAGGGTAATAAACACCAC	55.52857143	20	53	21	74	19
12245	19864	19894	30	AGGTGATAGAGGTTTGTGGTGGTTGGTAAAG	61.72580645	5990	19911	19938	27	TTACTGAAGTCATTGAGAGCCTTTGCGA	58.45714286	20	36	38	74	17
11656	8165	8195	30	AAAGAAAGGTAAGAACAAGTCCTGAGTTGAA	57.75806452	5243	8212	8239	27	TGAAAACTTTGTCAGGGTAATAAACACC	55.52857143	20	53	22	75	17
12244	19863	19893	30	GAGGTGATAGAGGTTTGTGGTGGTTGGTAAA	61.72580645	5989	19910	19937	27	GTTACTGAAGTCATTGAGAGCCTTTGCG	59.92142857	20	35	40	75	17
12246	19865	19895	30	GGTGATAGAGGTTTGTGGTGGTTGGTAAAGA	61.72580645	5990	19911	19938	27	TTACTGAAGTCATTGAGAGCCTTTGCGA	58.45714286	20	37	38	75	16
12619	26642	26672	30	TGTCTGATTGTCCTCACTGCCGTCTTGTTGA	63.0483871	6376	26683	26710	27	GTTGACTATCATCATCTAACCAATCTTC	55.52857143	20	55	20	75	11
12621	26644	26674	30	TCTGATTGTCCTCACTGCCGTCTTGTTGACC	64.37096774	6375	26677	26704	27	CAGTTTGTTGACTATCATCATCTAACCA	55.52857143	20	47	28	75	3
12697	26941	26971	30	ACTCATCTAAATCAATGCCCAGTGGTGTAAG	60.40322581	6469	26996	27023	27	TTTTATGACAGCATCTGCCACAACACAG	58.45714286	20	19	56	75	25
12243	19862	19892	30	TGAGGTGATAGAGGTTTGTGGTGGTTGGTAA	61.72580645	5980	19901	19928	27	AGAACCTGAGTTACTGAAGTCATTGAGA	56.99285714	20	32	44	76	9
12244	19863	19893	30	GAGGTGATAGAGGTTTGTGGTGGTTGGTAAA	61.72580645	5987	19908	19935	27	GAGTTACTGAAGTCATTGAGAGCCTTTG	58.45714286	20	35	41	76	15
12244	19863	19893	30	GAGGTGATAGAGGTTTGTGGTGGTTGGTAAA	61.72580645	5988	19909	19936	27	AGTTACTGAAGTCATTGAGAGCCTTTGC	58.45714286	20	35	41	76	16
12245	19864	19894	30	AGGTGATAGAGGTTTGTGGTGGTTGGTAAAG	61.72580645	5989	19910	19937	27	GTTACTGAAGTCATTGAGAGCCTTTGCG	59.92142857	20	36	40	76	16
12247	19866	19896	30	GTGATAGAGGTTTGTGGTGGTTGGTAAAGAA	60.40322581	5990	19911	19938	27	TTACTGAAGTCATTGAGAGCCTTTGCGA	58.45714286	20	38	38	76	15
12248	19867	19897	30	TGATAGAGGTTTGTGGTGGTTGGTAAAGAAC	60.40322581	5990	19911	19938	27	TTACTGAAGTCATTGAGAGCCTTTGCGA	58.45714286	20	38	38	76	14
12618	26641	26671	30	TTGTCTGATTGTCCTCACTGCCGTCTTGTTG	63.0483871	6377	26686	26713	27	GACTATCATCATCTAACCAATCTTCTTC	55.52857143	20	59	17	76	15
12631	26683	26713	30	GTTGACTATCATCATCTAACCAATCTTCTTC	57.75806452	6395	26725	26752	27	CAGGTTGAAGAGCAGCAGAAGTGGCACC	64.31428571	20	22	54	76	12
12822	28390	28420	30	GGCAACCAACATAAGAGAACACACAGCCTCC	64.37096774	6631	28440	28467	27	CCCTTACGAAGAATGGTTTTCAAGCCAG	59.92142857	20	47	29	76	20
11082	948	978	30	TTCAATCTGTCAAGCAGCAGCAAAGCAAGAG	61.72580645	4505	979	1006	27	CAGCATCACCGCCATTGCCAGCCATTCT	64.31428571	20	65	12	77	1
11083	949	979	30	TCAATCTGTCAAGCAGCAGCAAAGCAAGAGC	63.0483871	4506	980	1007	27	AGCATCACCGCCATTGCCAGCCATTCTA	62.85	20	68	9	77	1
11249	2472	2502	30	AGCGAGTGTTATCAGTGCCAAGAAAAGAATA	59.08064516	4711	2523	2550	27	AATCTCCATTGGTTGCTCTTCATCTAAT	55.52857143	20	57	20	77	21
11827	11265	11295	30	TTTCACAAAATACTTCATAGATGTCAACTCA	55.11290323	5440	11302	11329	27	TGTGCCCATAAGACAAATACGACTCTGT	58.45714286	20	62	15	77	7
12245	19864	19894	30	AGGTGATAGAGGTTTGTGGTGGTTGGTAAAG	61.72580645	5987	19908	19935	27	GAGTTACTGAAGTCATTGAGAGCCTTTG	58.45714286	20	36	41	77	14
12245	19864	19894	30	AGGTGATAGAGGTTTGTGGTGGTTGGTAAAG	61.72580645	5988	19909	19936	27	AGTTACTGAAGTCATTGAGAGCCTTTGC	58.45714286	20	36	41	77	15
12246	19865	19895	30	GGTGATAGAGGTTTGTGGTGGTTGGTAAAGA	61.72580645	5989	19910	19937	27	GTTACTGAAGTCATTGAGAGCCTTTGCG	59.92142857	20	37	40	77	15
12249	19868	19898	30	GATAGAGGTTTGTGGTGGTTGGTAAAGAACA	60.40322581	5979	19900	19927	27	CAGAACCTGAGTTACTGAAGTCATTGAG	58.45714286	20	43	34	77	2
12251	19870	19900	30	TAGAGGTTTGTGGTGGTTGGTAAAGAACATC	60.40322581	5990	19911	19938	27	TTACTGAAGTCATTGAGAGCCTTTGCGA	58.45714286	20	39	38	77	11
12824	28392	28422	30	CAACCAACATAAGAGAACACACAGCCTCCAA	61.72580645	6629	28438	28465	27	CACCCTTACGAAGAATGGTTTTCAAGCC	59.92142857	20	55	22	77	16
11991	15743	15773	30	ACAATGAATAATAAGAATCTACAACAGGAAC	55.11290323	5680	15786	15813	27	CGTGGTTTGTATGAAATCACCGAAATCA	56.99285714	20	70	8	78	13
12242	19861	19891	30	CTGAGGTGATAGAGGTTTGTGGTGGTTGGTA	63.0483871	5981	19902	19929	27	GAACCTGAGTTACTGAAGTCATTGAGAG	58.45714286	20	30	48	78	11
12242	19861	19891	30	CTGAGGTGATAGAGGTTTGTGGTGGTTGGTA	63.0483871	5983	19904	19931	27	ACCTGAGTTACTGAAGTCATTGAGAGCC	59.92142857	20	30	48	78	13
12243	19862	19892	30	TGAGGTGATAGAGGTTTGTGGTGGTTGGTAA	61.72580645	5984	19905	19932	27	CCTGAGTTACTGAAGTCATTGAGAGCCT	59.92142857	20	32	46	78	13
12243	19862	19892	30	TGAGGTGATAGAGGTTTGTGGTGGTTGGTAA	61.72580645	5986	19907	19934	27	TGAGTTACTGAAGTCATTGAGAGCCTTT	56.99285714	20	32	46	78	15
12246	19865	19895	30	GGTGATAGAGGTTTGTGGTGGTTGGTAAAGA	61.72580645	5987	19908	19935	27	GAGTTACTGAAGTCATTGAGAGCCTTTG	58.45714286	20	37	41	78	13
12246	19865	19895	30	GGTGATAGAGGTTTGTGGTGGTTGGTAAAGA	61.72580645	5988	19909	19936	27	AGTTACTGAAGTCATTGAGAGCCTTTGC	58.45714286	20	37	41	78	14
12247	19866	19896	30	GTGATAGAGGTTTGTGGTGGTTGGTAAAGAA	60.40322581	5989	19910	19937	27	GTTACTGAAGTCATTGAGAGCCTTTGCG	59.92142857	20	38	40	78	14
12697	26941	26971	30	ACTCATCTAAATCAATGCCCAGTGGTGTAAG	60.40322581	6466	26993	27020	27	AGTTTTTATGACAGCATCTGCCACAACA	56.99285714	20	19	59	78	22
12822	28390	28420	30	GGCAACCAACATAAGAGAACACACAGCCTCC	64.37096774	6633	28442	28469	27	CTTACGAAGAATGGTTTTCAAGCCAGAT	56.99285714	20	47	31	78	22
11993	15745	15775	30	AATGAATAATAAGAATCTACAACAGGAACTC	55.11290323	5681	15797	15824	27	TGAAATCACCGAAATCATACCAGTTACC	56.99285714	20	67	12	79	22
12247	19866	19896	30	GTGATAGAGGTTTGTGGTGGTTGGTAAAGAA	60.40322581	5987	19908	19935	27	GAGTTACTGAAGTCATTGAGAGCCTTTG	58.45714286	20	38	41	79	12
12247	19866	19896	30	GTGATAGAGGTTTGTGGTGGTTGGTAAAGAA	60.40322581	5988	19909	19936	27	AGTTACTGAAGTCATTGAGAGCCTTTGC	58.45714286	20	38	41	79	13
12248	19867	19897	30	TGATAGAGGTTTGTGGTGGTTGGTAAAGAAC	60.40322581	5987	19908	19935	27	GAGTTACTGAAGTCATTGAGAGCCTTTG	58.45714286	20	38	41	79	11
12248	19867	19897	30	TGATAGAGGTTTGTGGTGGTTGGTAAAGAAC	60.40322581	5988	19909	19936	27	AGTTACTGAAGTCATTGAGAGCCTTTGC	58.45714286	20	38	41	79	12
12618	26641	26671	30	TTGTCTGATTGTCCTCACTGCCGTCTTGTTG	63.0483871	6376	26683	26710	27	GTTGACTATCATCATCTAACCAATCTTC	55.52857143	20	59	20	79	12
12243	19862	19892	30	TGAGGTGATAGAGGTTTGTGGTGGTTGGTAA	61.72580645	5981	19902	19929	27	GAACCTGAGTTACTGAAGTCATTGAGAG	58.45714286	20	32	48	80	10
12243	19862	19892	30	TGAGGTGATAGAGGTTTGTGGTGGTTGGTAA	61.72580645	5983	19904	19931	27	ACCTGAGTTACTGAAGTCATTGAGAGCC	59.92142857	20	32	48	80	12
12632	26684	26714	30	TTGACTATCATCATCTAACCAATCTTCTTCT	56.43548387	6396	26726	26753	27	AGGTTGAAGAGCAGCAGAAGTGGCACCA	62.85	20	21	59	80	12
12633	26685	26715	30	TGACTATCATCATCTAACCAATCTTCTTCTT	56.43548387	6394	26724	26751	27	TCAGGTTGAAGAGCAGCAGAAGTGGCAC	62.85	20	21	59	80	9
12633	26685	26715	30	TGACTATCATCATCTAACCAATCTTCTTCTT	56.43548387	6396	26726	26753	27	AGGTTGAAGAGCAGCAGAAGTGGCACCA	62.85	20	21	59	80	11
12824	28392	28422	30	CAACCAACATAAGAGAACACACAGCCTCCAA	61.72580645	6630	28439	28466	27	ACCCTTACGAAGAATGGTTTTCAAGCCA	58.45714286	20	55	25	80	17
12243	19862	19892	30	TGAGGTGATAGAGGTTTGTGGTGGTTGGTAA	61.72580645	5982	19903	19930	27	AACCTGAGTTACTGAAGTCATTGAGAGC	58.45714286	20	32	49	81	11
12244	19863	19893	30	GAGGTGATAGAGGTTTGTGGTGGTTGGTAAA	61.72580645	5984	19905	19932	27	CCTGAGTTACTGAAGTCATTGAGAGCCT	59.92142857	20	35	46	81	12
12245	19864	19894	30	AGGTGATAGAGGTTTGTGGTGGTTGGTAAAG	61.72580645	5985	19906	19933	27	CTGAGTTACTGAAGTCATTGAGAGCCTT	58.45714286	20	36	45	81	12
12246	19865	19895	30	GGTGATAGAGGTTTGTGGTGGTTGGTAAAGA	61.72580645	5980	19901	19928	27	AGAACCTGAGTTACTGAAGTCATTGAGA	56.99285714	20	37	44	81	6
12254	19873	19903	30	AGGTTTGTGGTGGTTGGTAAAGAACATCAGA	60.40322581	5989	19910	19937	27	GTTACTGAAGTCATTGAGAGCCTTTGCG	59.92142857	20	41	40	81	7
12616	26639	26669	30	AGTTGTCTGATTGTCCTCACTGCCGTCTTGT	63.0483871	6378	26690	26717	27	ATCATCATCTAACCAATCTTCTTCTTGC	55.52857143	20	63	18	81	21
12631	26683	26713	30	GTTGACTATCATCATCTAACCAATCTTCTTC	57.75806452	6396	26726	26753	27	AGGTTGAAGAGCAGCAGAAGTGGCACCA	62.85	20	22	59	81	13
12825	28393	28423	30	AACCAACATAAGAGAACACACAGCCTCCAAA	60.40322581	6629	28438	28465	27	CACCCTTACGAAGAATGGTTTTCAAGCC	59.92142857	20	59	22	81	15
11991	15743	15773	30	ACAATGAATAATAAGAATCTACAACAGGAAC	55.11290323	5681	15797	15824	27	TGAAATCACCGAAATCATACCAGTTACC	56.99285714	20	70	12	82	24
11993	15745	15775	30	AATGAATAATAAGAATCTACAACAGGAACTC	55.11290323	5683	15799	15826	27	AAATCACCGAAATCATACCAGTTACCAT	55.52857143	20	67	15	82	24
12245	19864	19894	30	AGGTGATAGAGGTTTGTGGTGGTTGGTAAAG	61.72580645	5984	19905	19932	27	CCTGAGTTACTGAAGTCATTGAGAGCCT	59.92142857	20	36	46	82	11
12245	19864	19894	30	AGGTGATAGAGGTTTGTGGTGGTTGGTAAAG	61.72580645	5986	19907	19934	27	TGAGTTACTGAAGTCATTGAGAGCCTTT	56.99285714	20	36	46	82	13
12246	19865	19895	30	GGTGATAGAGGTTTGTGGTGGTTGGTAAAGA	61.72580645	5985	19906	19933	27	CTGAGTTACTGAAGTCATTGAGAGCCTT	58.45714286	20	37	45	82	11
12247	19866	19896	30	GTGATAGAGGTTTGTGGTGGTTGGTAAAGAA	60.40322581	5980	19901	19928	27	AGAACCTGAGTTACTGAAGTCATTGAGA	56.99285714	20	38	44	82	5
12250	19869	19899	30	ATAGAGGTTTGTGGTGGTTGGTAAAGAACAT	59.08064516	5989	19910	19937	27	GTTACTGAAGTCATTGAGAGCCTTTGCG	59.92142857	20	42	40	82	11
12618	26641	26671	30	TTGTCTGATTGTCCTCACTGCCGTCTTGTTG	63.0483871	6381	26693	26720	27	ATCATCTAACCAATCTTCTTCTTGCTCT	55.52857143	20	59	23	82	22
12622	26645	26675	30	CTGATTGTCCTCACTGCCGTCTTGTTGACCA	64.37096774	6382	26694	26721	27	TCATCTAACCAATCTTCTTCTTGCTCTT	55.52857143	20	41	41	82	19
12632	26684	26714	30	TTGACTATCATCATCTAACCAATCTTCTTCT	56.43548387	6397	26727	26754	27	GGTTGAAGAGCAGCAGAAGTGGCACCAA	62.85	20	21	61	82	13
12633	26685	26715	30	TGACTATCATCATCTAACCAATCTTCTTCTT	56.43548387	6397	26727	26754	27	GGTTGAAGAGCAGCAGAAGTGGCACCAA	62.85	20	21	61	82	12
12246	19865	19895	30	GGTGATAGAGGTTTGTGGTGGTTGGTAAAGA	61.72580645	5986	19907	19934	27	TGAGTTACTGAAGTCATTGAGAGCCTTT	56.99285714	20	37	46	83	12
12247	19866	19896	30	GTGATAGAGGTTTGTGGTGGTTGGTAAAGAA	60.40322581	5985	19906	19933	27	CTGAGTTACTGAAGTCATTGAGAGCCTT	58.45714286	20	38	45	83	10
12248	19867	19897	30	TGATAGAGGTTTGTGGTGGTTGGTAAAGAAC	60.40322581	5985	19906	19933	27	CTGAGTTACTGAAGTCATTGAGAGCCTT	58.45714286	20	38	45	83	9
12249	19868	19898	30	GATAGAGGTTTGTGGTGGTTGGTAAAGAACA	60.40322581	5989	19910	19937	27	GTTACTGAAGTCATTGAGAGCCTTTGCG	59.92142857	20	43	40	83	12
12252	19871	19901	30	AGAGGTTTGTGGTGGTTGGTAAAGAACATCA	60.40322581	5987	19908	19935	27	GAGTTACTGAAGTCATTGAGAGCCTTTG	58.45714286	20	42	41	83	7
12252	19871	19901	30	AGAGGTTTGTGGTGGTTGGTAAAGAACATCA	60.40322581	5988	19909	19936	27	AGTTACTGAAGTCATTGAGAGCCTTTGC	58.45714286	20	42	41	83	8
12821	28389	28419	30	TGGCAACCAACATAAGAGAACACACAGCCTC	63.0483871	6634	28443	28470	27	TTACGAAGAATGGTTTTCAAGCCAGATT	55.52857143	20	43	40	83	24
12824	28392	28422	30	CAACCAACATAAGAGAACACACAGCCTCCAA	61.72580645	6632	28441	28468	27	CCTTACGAAGAATGGTTTTCAAGCCAGA	58.45714286	20	55	28	83	19
12244	19863	19893	30	GAGGTGATAGAGGTTTGTGGTGGTTGGTAAA	61.72580645	5982	19903	19930	27	AACCTGAGTTACTGAAGTCATTGAGAGC	58.45714286	20	35	49	84	10
12247	19866	19896	30	GTGATAGAGGTTTGTGGTGGTTGGTAAAGAA	60.40322581	5984	19905	19932	27	CCTGAGTTACTGAAGTCATTGAGAGCCT	59.92142857	20	38	46	84	9
12249	19868	19898	30	GATAGAGGTTTGTGGTGGTTGGTAAAGAACA	60.40322581	5987	19908	19935	27	GAGTTACTGAAGTCATTGAGAGCCTTTG	58.45714286	20	43	41	84	10
12249	19868	19898	30	GATAGAGGTTTGTGGTGGTTGGTAAAGAACA	60.40322581	5988	19909	19936	27	AGTTACTGAAGTCATTGAGAGCCTTTGC	58.45714286	20	43	41	84	11
12251	19870	19900	30	TAGAGGTTTGTGGTGGTTGGTAAAGAACATC	60.40322581	5985	19906	19933	27	CTGAGTTACTGAAGTCATTGAGAGCCTT	58.45714286	20	39	45	84	6
12633	26685	26715	30	TGACTATCATCATCTAACCAATCTTCTTCTT	56.43548387	6398	26728	26755	27	GTTGAAGAGCAGCAGAAGTGGCACCAAA	61.38571429	20	21	63	84	13
12634	26686	26716	30	GACTATCATCATCTAACCAATCTTCTTCTTG	57.75806452	6397	26727	26754	27	GGTTGAAGAGCAGCAGAAGTGGCACCAA	62.85	20	23	61	84	11
11992	15744	15774	30	CAATGAATAATAAGAATCTACAACAGGAACT	55.11290323	5682	15798	15825	27	GAAATCACCGAAATCATACCAGTTACCA	56.99285714	20	72	13	85	24
12251	19870	19900	30	TAGAGGTTTGTGGTGGTTGGTAAAGAACATC	60.40322581	5984	19905	19932	27	CCTGAGTTACTGAAGTCATTGAGAGCCT	59.92142857	20	39	46	85	5
12253	19872	19902	30	GAGGTTTGTGGTGGTTGGTAAAGAACATCAG	61.72580645	5989	19910	19937	27	GTTACTGAAGTCATTGAGAGCCTTTGCG	59.92142857	20	45	40	85	8
12631	26683	26713	30	GTTGACTATCATCATCTAACCAATCTTCTTC	57.75806452	6398	26728	26755	27	GTTGAAGAGCAGCAGAAGTGGCACCAAA	61.38571429	20	22	63	85	15
12636	26688	26718	30	CTATCATCATCTAACCAATCTTCTTCTTGCT	57.75806452	6397	26727	26754	27	GGTTGAAGAGCAGCAGAAGTGGCACCAA	62.85	20	24	61	85	9
12246	19865	19895	30	GGTGATAGAGGTTTGTGGTGGTTGGTAAAGA	61.72580645	5982	19903	19930	27	AACCTGAGTTACTGAAGTCATTGAGAGC	58.45714286	20	37	49	86	8
12247	19866	19896	30	GTGATAGAGGTTTGTGGTGGTTGGTAAAGAA	60.40322581	5981	19902	19929	27	GAACCTGAGTTACTGAAGTCATTGAGAG	58.45714286	20	38	48	86	6
12247	19866	19896	30	GTGATAGAGGTTTGTGGTGGTTGGTAAAGAA	60.40322581	5983	19904	19931	27	ACCTGAGTTACTGAAGTCATTGAGAGCC	59.92142857	20	38	48	86	8
12248	19867	19897	30	TGATAGAGGTTTGTGGTGGTTGGTAAAGAAC	60.40322581	5981	19902	19929	27	GAACCTGAGTTACTGAAGTCATTGAGAG	58.45714286	20	38	48	86	5
12250	19869	19899	30	ATAGAGGTTTGTGGTGGTTGGTAAAGAACAT	59.08064516	5980	19901	19928	27	AGAACCTGAGTTACTGAAGTCATTGAGA	56.99285714	20	42	44	86	2
12253	19872	19902	30	GAGGTTTGTGGTGGTTGGTAAAGAACATCAG	61.72580645	5988	19909	19936	27	AGTTACTGAAGTCATTGAGAGCCTTTGC	58.45714286	20	45	41	86	7
12254	19873	19903	30	AGGTTTGTGGTGGTTGGTAAAGAACATCAGA	60.40322581	5985	19906	19933	27	CTGAGTTACTGAAGTCATTGAGAGCCTT	58.45714286	20	41	45	86	3
12632	26684	26714	30	TTGACTATCATCATCTAACCAATCTTCTTCT	56.43548387	6399	26729	26756	27	TTGAAGAGCAGCAGAAGTGGCACCAAAT	59.92142857	20	21	65	86	15
12634	26686	26716	30	GACTATCATCATCTAACCAATCTTCTTCTTG	57.75806452	6398	26728	26755	27	GTTGAAGAGCAGCAGAAGTGGCACCAAA	61.38571429	20	23	63	86	12
12635	26687	26717	30	ACTATCATCATCTAACCAATCTTCTTCTTGC	57.75806452	6397	26727	26754	27	GGTTGAAGAGCAGCAGAAGTGGCACCAA	62.85	20	25	61	86	10
12247	19866	19896	30	GTGATAGAGGTTTGTGGTGGTTGGTAAAGAA	60.40322581	5982	19903	19930	27	AACCTGAGTTACTGAAGTCATTGAGAGC	58.45714286	20	38	49	87	7
12251	19870	19900	30	TAGAGGTTTGTGGTGGTTGGTAAAGAACATC	60.40322581	5981	19902	19929	27	GAACCTGAGTTACTGAAGTCATTGAGAG	58.45714286	20	39	48	87	2
12251	19870	19900	30	TAGAGGTTTGTGGTGGTTGGTAAAGAACATC	60.40322581	5983	19904	19931	27	ACCTGAGTTACTGAAGTCATTGAGAGCC	59.92142857	20	39	48	87	4
12252	19871	19901	30	AGAGGTTTGTGGTGGTTGGTAAAGAACATCA	60.40322581	5985	19906	19933	27	CTGAGTTACTGAAGTCATTGAGAGCCTT	58.45714286	20	42	45	87	5
12254	19873	19903	30	AGGTTTGTGGTGGTTGGTAAAGAACATCAGA	60.40322581	5984	19905	19932	27	CCTGAGTTACTGAAGTCATTGAGAGCCT	59.92142857	20	41	46	87	2
12254	19873	19903	30	AGGTTTGTGGTGGTTGGTAAAGAACATCAGA	60.40322581	5986	19907	19934	27	TGAGTTACTGAAGTCATTGAGAGCCTTT	56.99285714	20	41	46	87	4
12416	22087	22117	30	GAGAATGTCTTTCATAAGTCTTTTGACCAGC	59.08064516	6144	22138	22165	27	TGGAACCATTCTTCACTGTAACACTATC	56.99285714	20	50	37	87	21
12631	26683	26713	30	GTTGACTATCATCATCTAACCAATCTTCTTC	57.75806452	6399	26729	26756	27	TTGAAGAGCAGCAGAAGTGGCACCAAAT	59.92142857	20	22	65	87	16
12636	26688	26718	30	CTATCATCATCTAACCAATCTTCTTCTTGCT	57.75806452	6398	26728	26755	27	GTTGAAGAGCAGCAGAAGTGGCACCAAA	61.38571429	20	24	63	87	10
12825	28393	28423	30	AACCAACATAAGAGAACACACAGCCTCCAAA	60.40322581	6632	28441	28468	27	CCTTACGAAGAATGGTTTTCAAGCCAGA	58.45714286	20	59	28	87	18
12249	19868	19898	30	GATAGAGGTTTGTGGTGGTTGGTAAAGAACA	60.40322581	5985	19906	19933	27	CTGAGTTACTGAAGTCATTGAGAGCCTT	58.45714286	20	43	45	88	8
12250	19869	19899	30	ATAGAGGTTTGTGGTGGTTGGTAAAGAACAT	59.08064516	5984	19905	19932	27	CCTGAGTTACTGAAGTCATTGAGAGCCT	59.92142857	20	42	46	88	6
12251	19870	19900	30	TAGAGGTTTGTGGTGGTTGGTAAAGAACATC	60.40322581	5982	19903	19930	27	AACCTGAGTTACTGAAGTCATTGAGAGC	58.45714286	20	39	49	88	3
12252	19871	19901	30	AGAGGTTTGTGGTGGTTGGTAAAGAACATCA	60.40322581	5986	19907	19934	27	TGAGTTACTGAAGTCATTGAGAGCCTTT	56.99285714	20	42	46	88	6
12825	28393	28423	30	AACCAACATAAGAGAACACACAGCCTCCAAA	60.40322581	6631	28440	28467	27	CCCTTACGAAGAATGGTTTTCAAGCCAG	59.92142857	20	59	29	88	17
12827	28395	28425	30	CCAACATAAGAGAACACACAGCCTCCAAAGG	63.0483871	6632	28441	28468	27	CCTTACGAAGAATGGTTTTCAAGCCAGA	58.45714286	20	60	28	88	16
11505	5189	5219	30	GGACATAAGATGATAGCCCTTTCCACAAAAA	59.08064516	5035	5244	5271	27	ACACACTCTGACATTTTAGTAGCAGCAA	56.99285714	20	40	49	89	25
12249	19868	19898	30	GATAGAGGTTTGTGGTGGTTGGTAAAGAACA	60.40322581	5984	19905	19932	27	CCTGAGTTACTGAAGTCATTGAGAGCCT	59.92142857	20	43	46	89	7
12250	19869	19899	30	ATAGAGGTTTGTGGTGGTTGGTAAAGAACAT	59.08064516	5983	19904	19931	27	ACCTGAGTTACTGAAGTCATTGAGAGCC	59.92142857	20	42	48	90	5
12252	19871	19901	30	AGAGGTTTGTGGTGGTTGGTAAAGAACATCA	60.40322581	5983	19904	19931	27	ACCTGAGTTACTGAAGTCATTGAGAGCC	59.92142857	20	42	48	90	3
12253	19872	19902	30	GAGGTTTGTGGTGGTTGGTAAAGAACATCAG	61.72580645	5985	19906	19933	27	CTGAGTTACTGAAGTCATTGAGAGCCTT	58.45714286	20	45	45	90	4
12630	26682	26712	30	TGTTGACTATCATCATCTAACCAATCTTCTT	56.43548387	6399	26729	26756	27	TTGAAGAGCAGCAGAAGTGGCACCAAAT	59.92142857	20	25	65	90	17
12825	28393	28423	30	AACCAACATAAGAGAACACACAGCCTCCAAA	60.40322581	6633	28442	28469	27	CTTACGAAGAATGGTTTTCAAGCCAGAT	56.99285714	20	59	31	90	19
11327	3576	3606	30	TAGCAAGAATACCACGAAAGCAAGAAAAAGA	57.75806452	4824	3629	3656	27	TACCTGTCTCTTCCGAAACGAATGAGTA	58.45714286	20	87	4	91	23
12253	19872	19902	30	GAGGTTTGTGGTGGTTGGTAAAGAACATCAG	61.72580645	5984	19905	19932	27	CCTGAGTTACTGAAGTCATTGAGAGCCT	59.92142857	20	45	46	91	3
12626	26678	26708	30	AGTTTGTTGACTATCATCATCTAACCAATCT	56.43548387	6396	26726	26753	27	AGGTTGAAGAGCAGCAGAAGTGGCACCA	62.85	20	32	59	91	18
12627	26679	26709	30	GTTTGTTGACTATCATCATCTAACCAATCTT	56.43548387	6396	26726	26753	27	AGGTTGAAGAGCAGCAGAAGTGGCACCA	62.85	20	32	59	91	17
12249	19868	19898	30	GATAGAGGTTTGTGGTGGTTGGTAAAGAACA	60.40322581	5982	19903	19930	27	AACCTGAGTTACTGAAGTCATTGAGAGC	58.45714286	20	43	49	92	5
12624	26676	26706	30	ACAGTTTGTTGACTATCATCATCTAACCAAT	56.43548387	6396	26726	26753	27	AGGTTGAAGAGCAGCAGAAGTGGCACCA	62.85	20	33	59	92	20
11362	4068	4098	30	GCAAAGAAAATAGTTGGCATCATAAAGTAAT	55.11290323	4881	4118	4145	27	TCCAGCAAAGCCAAAGCCTCATTATTAT	56.99285714	20	48	45	93	20
12625	26677	26707	30	CAGTTTGTTGACTATCATCATCTAACCAATC	57.75806452	6397	26727	26754	27	GGTTGAAGAGCAGCAGAAGTGGCACCAA	62.85	20	32	61	93	20
12626	26678	26708	30	AGTTTGTTGACTATCATCATCTAACCAATCT	56.43548387	6397	26727	26754	27	GGTTGAAGAGCAGCAGAAGTGGCACCAA	62.85	20	32	61	93	19
12629	26681	26711	30	TTGTTGACTATCATCATCTAACCAATCTTCT	56.43548387	6398	26728	26755	27	GTTGAAGAGCAGCAGAAGTGGCACCAAA	61.38571429	20	30	63	93	17
11363	4069	4099	30	CAAAGAAAATAGTTGGCATCATAAAGTAATG	55.11290323	4880	4117	4144	27	TTCCAGCAAAGCCAAAGCCTCATTATTA	56.99285714	20	45	49	94	18
11507	5191	5221	30	ACATAAGATGATAGCCCTTTCCACAAAAATC	57.75806452	5034	5243	5270	27	TACACACTCTGACATTTTAGTAGCAGCA	56.99285714	20	49	45	94	22
12624	26676	26706	30	ACAGTTTGTTGACTATCATCATCTAACCAAT	56.43548387	6397	26727	26754	27	GGTTGAAGAGCAGCAGAAGTGGCACCAA	62.85	20	33	61	94	21
11627	8022	8052	30	CCAAAAATCCAGCCTCTTATTATGTTAGACT	57.75806452	5222	8053	8080	27	TCTCAGTGGAAGCAAAATAAACACCATC	56.99285714	20	24	71	95	1
11116	1086	1116	30	GCTTGACTGCCGCCTCTGCTCCCTTCTGCGT	69.66129032	4538	1117	1144	27	AGAAGCCTTTTGGCAATGTTGTTCCTTG	58.45714286	20	65	31	96	1
11117	1087	1117	30	CTTGACTGCCGCCTCTGCTCCCTTCTGCGTA	68.33870968	4539	1118	1145	27	GAAGCCTTTTGGCAATGTTGTTCCTTGA	58.45714286	20	65	31	96	1
11362	4068	4098	30	GCAAAGAAAATAGTTGGCATCATAAAGTAAT	55.11290323	4880	4117	4144	27	TTCCAGCAAAGCCAAAGCCTCATTATTA	56.99285714	20	48	49	97	19
11626	8021	8051	30	ACCAAAAATCCAGCCTCTTATTATGTTAGAC	57.75806452	5221	8052	8079	27	TTCTCAGTGGAAGCAAAATAAACACCAT	55.52857143	20	31	66	97	1
11312	3070	3100	30	CGCAAACAGTCTGAAAGAAGCAATGAAGTAG	60.40322581	4816	3115	3142	27	GCCTACAAGACAAGCCATTGCGATAGCA	61.38571429	20	92	6	98	15
11119	1089	1119	30	TGACTGCCGCCTCTGCTCCCTTCTGCGTAGA	68.33870968	4541	1120	1147	27	AGCCTTTTGGCAATGTTGTTCCTTGAGG	59.92142857	20	65	34	99	1
11312	3070	3100	30	CGCAAACAGTCTGAAAGAAGCAATGAAGTAG	60.40322581	4815	3114	3141	27	AGCCTACAAGACAAGCCATTGCGATAGC	61.38571429	20	92	7	99	14
11655	8164	8194	30	AAAAGAAAGGTAAGAACAAGTCCTGAGTTGA	57.75806452	5246	8215	8242	27	AAACTTTGTCAGGGTAATAAACACCACG	56.99285714	20	79	20	99	21
12678	26852	26882	30	CTCATCTGGAGGGTAGAAAGAACAATACATA	59.08064516	6434	26898	26925	27	AACTCACCAGACTCATCAAATAAGTAGT	55.52857143	20	68	31	99	16
12678	26852	26882	30	CTCATCTGGAGGGTAGAAAGAACAATACATA	59.08064516	6436	26900	26927	27	CTCACCAGACTCATCAAATAAGTAGTAT	55.52857143	20	68	31	99	18
11372	4078	4108	30	TAGTTGGCATCATAAAGTAATGGGTTTTTGG	57.75806452	4873	4110	4137	27	ACGGCATTTCCAGCAAAGCCAAAGCCTC	62.85	20	25	75	100	2
11655	8164	8194	30	AAAAGAAAGGTAAGAACAAGTCCTGAGTTGA	57.75806452	5244	8213	8240	27	GAAAACTTTGTCAGGGTAATAAACACCA	55.52857143	20	79	21	100	19
11655	8164	8194	30	AAAAGAAAGGTAAGAACAAGTCCTGAGTTGA	57.75806452	5245	8214	8241	27	AAAACTTTGTCAGGGTAATAAACACCAC	55.52857143	20	79	21	100	20
11118	1088	1118	30	TTGACTGCCGCCTCTGCTCCCTTCTGCGTAG	68.33870968	4540	1119	1146	27	AAGCCTTTTGGCAATGTTGTTCCTTGAG	58.45714286	20	65	36	101	1
12619	26642	26672	30	TGTCTGATTGTCCTCACTGCCGTCTTGTTGA	63.0483871	6383	26695	26722	27	CATCTAACCAATCTTCTTCTTGCTCTTC	56.99285714	20	55	46	101	23
11370	4076	4106	30	AATAGTTGGCATCATAAAGTAATGGGTTTTT	55.11290323	4878	4115	4142	27	ATTTCCAGCAAAGCCAAAGCCTCATTAT	56.99285714	20	30	72	102	9
11626	8021	8051	30	ACCAAAAATCCAGCCTCTTATTATGTTAGAC	57.75806452	5222	8053	8080	27	TCTCAGTGGAAGCAAAATAAACACCATC	56.99285714	20	31	71	102	2
11312	3070	3100	30	CGCAAACAGTCTGAAAGAAGCAATGAAGTAG	60.40322581	4806	3105	3132	27	GCCACATCAAGCCTACAAGACAAGCCAT	61.38571429	20	92	11	103	5
11312	3070	3100	30	CGCAAACAGTCTGAAAGAAGCAATGAAGTAG	60.40322581	4807	3106	3133	27	CCACATCAAGCCTACAAGACAAGCCATT	59.92142857	20	92	13	105	6
11312	3070	3100	30	CGCAAACAGTCTGAAAGAAGCAATGAAGTAG	60.40322581	4808	3107	3134	27	CACATCAAGCCTACAAGACAAGCCATTG	59.92142857	20	92	13	105	7
11313	3071	3101	30	GCAAACAGTCTGAAAGAAGCAATGAAGTAGC	60.40322581	4813	3112	3139	27	CAAGCCTACAAGACAAGCCATTGCGATA	59.92142857	20	95	10	105	11
11313	3071	3101	30	GCAAACAGTCTGAAAGAAGCAATGAAGTAGC	60.40322581	4814	3113	3140	27	AAGCCTACAAGACAAGCCATTGCGATAG	59.92142857	20	95	10	105	12
11627	8022	8052	30	CCAAAAATCCAGCCTCTTATTATGTTAGACT	57.75806452	5223	8054	8081	27	CTCAGTGGAAGCAAAATAAACACCATCA	56.99285714	20	24	81	105	2
11313	3071	3101	30	GCAAACAGTCTGAAAGAAGCAATGAAGTAGC	60.40322581	4806	3105	3132	27	GCCACATCAAGCCTACAAGACAAGCCAT	61.38571429	20	95	11	106	4
11362	4068	4098	30	GCAAAGAAAATAGTTGGCATCATAAAGTAAT	55.11290323	4882	4119	4146	27	CCAGCAAAGCCAAAGCCTCATTATTATT	56.99285714	20	48	58	106	21
11366	4072	4102	30	AGAAAATAGTTGGCATCATAAAGTAATGGGT	56.43548387	4872	4109	4136	27	AACGGCATTTCCAGCAAAGCCAAAGCCT	61.38571429	20	36	70	106	7
11367	4073	4103	30	GAAAATAGTTGGCATCATAAAGTAATGGGTT	56.43548387	4871	4108	4135	27	GAACGGCATTTCCAGCAAAGCCAAAGCC	62.85	20	37	69	106	5
11372	4078	4108	30	TAGTTGGCATCATAAAGTAATGGGTTTTTGG	57.75806452	4874	4111	4138	27	CGGCATTTCCAGCAAAGCCAAAGCCTCA	62.85	20	25	82	107	3
11313	3071	3101	30	GCAAACAGTCTGAAAGAAGCAATGAAGTAGC	60.40322581	4807	3106	3133	27	CCACATCAAGCCTACAAGACAAGCCATT	59.92142857	20	95	13	108	5
11313	3071	3101	30	GCAAACAGTCTGAAAGAAGCAATGAAGTAGC	60.40322581	4808	3107	3134	27	CACATCAAGCCTACAAGACAAGCCATTG	59.92142857	20	95	13	108	6
11373	4079	4109	30	AGTTGGCATCATAAAGTAATGGGTTTTTGGA	57.75806452	4874	4111	4138	27	CGGCATTTCCAGCAAAGCCAAAGCCTCA	62.85	20	26	82	108	2
11754	9897	9927	30	ACCATCAACTCTACCATCAAAAAAGACAGTG	59.08064516	5349	9947	9974	27	CAGTTGGTTTCTTGGCTATGTCAGTCAT	58.45714286	20	72	36	108	20
11365	4071	4101	30	AAGAAAATAGTTGGCATCATAAAGTAATGGG	56.43548387	4871	4108	4135	27	GAACGGCATTTCCAGCAAAGCCAAAGCC	62.85	20	40	69	109	7
11363	4069	4099	30	CAAAGAAAATAGTTGGCATCATAAAGTAATG	55.11290323	4879	4116	4143	27	TTTCCAGCAAAGCCAAAGCCTCATTATT	56.99285714	20	45	65	110	17
11365	4071	4101	30	AAGAAAATAGTTGGCATCATAAAGTAATGGG	56.43548387	4872	4109	4136	27	AACGGCATTTCCAGCAAAGCCAAAGCCT	61.38571429	20	40	70	110	8
11372	4078	4108	30	TAGTTGGCATCATAAAGTAATGGGTTTTTGG	57.75806452	4875	4112	4139	27	GGCATTTCCAGCAAAGCCAAAGCCTCAT	61.38571429	20	25	85	110	4
11754	9897	9927	30	ACCATCAACTCTACCATCAAAAAAGACAGTG	59.08064516	5348	9946	9973	27	TCAGTTGGTTTCTTGGCTATGTCAGTCA	58.45714286	20	72	38	110	19
11366	4072	4102	30	AGAAAATAGTTGGCATCATAAAGTAATGGGT	56.43548387	4873	4110	4137	27	ACGGCATTTCCAGCAAAGCCAAAGCCTC	62.85	20	36	75	111	8
11369	4075	4105	30	AAATAGTTGGCATCATAAAGTAATGGGTTTT	55.11290323	4877	4114	4141	27	CATTTCCAGCAAAGCCAAAGCCTCATTA	58.45714286	20	30	81	111	9
11373	4079	4109	30	AGTTGGCATCATAAAGTAATGGGTTTTTGGA	57.75806452	4875	4112	4139	27	GGCATTTCCAGCAAAGCCAAAGCCTCAT	61.38571429	20	26	85	111	3
11369	4075	4105	30	AAATAGTTGGCATCATAAAGTAATGGGTTTT	55.11290323	4874	4111	4138	27	CGGCATTTCCAGCAAAGCCAAAGCCTCA	62.85	20	30	82	112	6
11370	4076	4106	30	AATAGTTGGCATCATAAAGTAATGGGTTTTT	55.11290323	4874	4111	4138	27	CGGCATTTCCAGCAAAGCCAAAGCCTCA	62.85	20	30	82	112	5
11625	8020	8050	30	TACCAAAAATCCAGCCTCTTATTATGTTAGA	56.43548387	5223	8054	8081	27	CTCAGTGGAAGCAAAATAAACACCATCA	56.99285714	20	31	81	112	4
11115	1085	1115	30	GGCTTGACTGCCGCCTCTGCTCCCTTCTGCG	70.98387097	4537	1116	1143	27	TAGAAGCCTTTTGGCAATGTTGTTCCTT	56.99285714	20	65	48	113	1
11364	4070	4100	30	AAAGAAAATAGTTGGCATCATAAAGTAATGG	55.11290323	4872	4109	4136	27	AACGGCATTTCCAGCAAAGCCAAAGCCT	61.38571429	20	43	70	113	9
11371	4077	4107	30	ATAGTTGGCATCATAAAGTAATGGGTTTTTG	56.43548387	4874	4111	4138	27	CGGCATTTCCAGCAAAGCCAAAGCCTCA	62.85	20	31	82	113	4
11654	8163	8193	30	GAAAAGAAAGGTAAGAACAAGTCCTGAGTTG	59.08064516	5246	8215	8242	27	AAACTTTGTCAGGGTAATAAACACCACG	56.99285714	20	93	20	113	22
11755	9898	9928	30	CCATCAACTCTACCATCAAAAAAGACAGTGA	59.08064516	5348	9946	9973	27	TCAGTTGGTTTCTTGGCTATGTCAGTCA	58.45714286	20	75	38	113	18
11782	10226	10256	30	CCTGTTGTCCATCAAAGTGTCCCTTATTTAC	60.40322581	5382	10268	10295	27	CCACATTTTCTAAACTCTGAAGTCTTGT	55.52857143	20	20	93	113	12
11654	8163	8193	30	GAAAAGAAAGGTAAGAACAAGTCCTGAGTTG	59.08064516	5244	8213	8240	27	GAAAACTTTGTCAGGGTAATAAACACCA	55.52857143	20	93	21	114	20
11654	8163	8193	30	GAAAAGAAAGGTAAGAACAAGTCCTGAGTTG	59.08064516	5245	8214	8241	27	AAAACTTTGTCAGGGTAATAAACACCAC	55.52857143	20	93	21	114	21
11363	4069	4099	30	CAAAGAAAATAGTTGGCATCATAAAGTAATG	55.11290323	4872	4109	4136	27	AACGGCATTTCCAGCAAAGCCAAAGCCT	61.38571429	20	45	70	115	10
11365	4071	4101	30	AAGAAAATAGTTGGCATCATAAAGTAATGGG	56.43548387	4873	4110	4137	27	ACGGCATTTCCAGCAAAGCCAAAGCCTC	62.85	20	40	75	115	9
11312	3070	3100	30	CGCAAACAGTCTGAAAGAAGCAATGAAGTAG	60.40322581	4804	3103	3130	27	GAGCCACATCAAGCCTACAAGACAAGCC	62.85	20	92	24	116	3
11371	4077	4107	30	ATAGTTGGCATCATAAAGTAATGGGTTTTTG	56.43548387	4875	4112	4139	27	GGCATTTCCAGCAAAGCCAAAGCCTCAT	61.38571429	20	31	85	116	5
11312	3070	3100	30	CGCAAACAGTCTGAAAGAAGCAATGAAGTAG	60.40322581	4802	3101	3128	27	CTGAGCCACATCAAGCCTACAAGACAAG	61.38571429	20	92	25	117	1
11312	3070	3100	30	CGCAAACAGTCTGAAAGAAGCAATGAAGTAG	60.40322581	4805	3104	3131	27	AGCCACATCAAGCCTACAAGACAAGCCA	61.38571429	20	92	25	117	4
11362	4068	4098	30	GCAAAGAAAATAGTTGGCATCATAAAGTAAT	55.11290323	4871	4108	4135	27	GAACGGCATTTCCAGCAAAGCCAAAGCC	62.85	20	48	69	117	10
11312	3070	3100	30	CGCAAACAGTCTGAAAGAAGCAATGAAGTAG	60.40322581	4803	3102	3129	27	TGAGCCACATCAAGCCTACAAGACAAGC	61.38571429	20	92	26	118	2
11364	4070	4100	30	AAAGAAAATAGTTGGCATCATAAAGTAATGG	55.11290323	4873	4110	4137	27	ACGGCATTTCCAGCAAAGCCAAAGCCTC	62.85	20	43	75	118	10
11366	4072	4102	30	AGAAAATAGTTGGCATCATAAAGTAATGGGT	56.43548387	4874	4111	4138	27	CGGCATTTCCAGCAAAGCCAAAGCCTCA	62.85	20	36	82	118	9
11313	3071	3101	30	GCAAACAGTCTGAAAGAAGCAATGAAGTAGC	60.40322581	4804	3103	3130	27	GAGCCACATCAAGCCTACAAGACAAGCC	62.85	20	95	24	119	2
11367	4073	4103	30	GAAAATAGTTGGCATCATAAAGTAATGGGTT	56.43548387	4874	4111	4138	27	CGGCATTTCCAGCAAAGCCAAAGCCTCA	62.85	20	37	82	119	8
11782	10226	10256	30	CCTGTTGTCCATCAAAGTGTCCCTTATTTAC	60.40322581	5381	10267	10294	27	GCCACATTTTCTAAACTCTGAAGTCTTG	56.99285714	20	20	99	119	11
11362	4068	4098	30	GCAAAGAAAATAGTTGGCATCATAAAGTAAT	55.11290323	4878	4115	4142	27	ATTTCCAGCAAAGCCAAAGCCTCATTAT	56.99285714	20	48	72	120	17
11368	4074	4104	30	AAAATAGTTGGCATCATAAAGTAATGGGTTT	55.11290323	4874	4111	4138	27	CGGCATTTCCAGCAAAGCCAAAGCCTCA	62.85	20	38	82	120	7
11783	10227	10257	30	CTGTTGTCCATCAAAGTGTCCCTTATTTACA	59.08064516	5381	10267	10294	27	GCCACATTTTCTAAACTCTGAAGTCTTG	56.99285714	20	21	99	120	10
11313	3071	3101	30	GCAAACAGTCTGAAAGAAGCAATGAAGTAGC	60.40322581	4803	3102	3129	27	TGAGCCACATCAAGCCTACAAGACAAGC	61.38571429	20	95	26	121	1
11653	8162	8192	30	GGAAAAGAAAGGTAAGAACAAGTCCTGAGTT	59.08064516	5246	8215	8242	27	AAACTTTGTCAGGGTAATAAACACCACG	56.99285714	20	101	20	121	23
11365	4071	4101	30	AAGAAAATAGTTGGCATCATAAAGTAATGGG	56.43548387	4874	4111	4138	27	CGGCATTTCCAGCAAAGCCAAAGCCTCA	62.85	20	40	82	122	10
11969	15180	15210	30	GAAACCCTTAGACACAGCAAAGTCATAGAAG	60.40322581	5634	15227	15254	27	CGGGTTTGACAGTTTGAAAAGCAACATT	56.99285714	20	38	84	122	17
11614	7804	7834	30	CAAGGTCCATAAGAAAAGGCTGAGAGACATA	60.40322581	5199	7859	7886	27	AGAATAAACTCTGAACTCACTTTCCATC	55.52857143	20	67	56	123	25
11755	9898	9928	30	CCATCAACTCTACCATCAAAAAAGACAGTGA	59.08064516	5347	9945	9972	27	TTCAGTTGGTTTCTTGGCTATGTCAGTC	58.45714286	20	75	48	123	17
11782	10226	10256	30	CCTGTTGTCCATCAAAGTGTCCCTTATTTAC	60.40322581	5380	10266	10293	27	AGCCACATTTTCTAAACTCTGAAGTCTT	55.52857143	20	20	104	124	10
11026	490	520	30	CTTGAGTTTCATCAGCCTTCTTCTTTTTGTC	59.08064516	4450	535	562	27	TTGGTGGGAATGTTTTGTATGCGTCAAT	56.99285714	20	92	35	127	15
11027	491	521	30	TTGAGTTTCATCAGCCTTCTTCTTTTTGTCC	59.08064516	4451	536	563	27	TGGTGGGAATGTTTTGTATGCGTCAATA	56.99285714	20	99	29	128	15
11782	10226	10256	30	CCTGTTGTCCATCAAAGTGTCCCTTATTTAC	60.40322581	5379	10265	10292	27	AAGCCACATTTTCTAAACTCTGAAGTCT	55.52857143	20	20	108	128	9
11970	15181	15211	30	AAACCCTTAGACACAGCAAAGTCATAGAAGT	59.08064516	5634	15227	15254	27	CGGGTTTGACAGTTTGAAAAGCAACATT	56.99285714	20	44	84	128	16
11361	4067	4097	30	AGCAAAGAAAATAGTTGGCATCATAAAGTAA	55.11290323	4884	4121	4148	27	AGCAAAGCCAAAGCCTCATTATTATTCT	55.52857143	20	76	53	129	24
11971	15182	15212	30	AACCCTTAGACACAGCAAAGTCATAGAAGTC	60.40322581	5634	15227	15254	27	CGGGTTTGACAGTTTGAAAAGCAACATT	56.99285714	20	45	84	129	15
11782	10226	10256	30	CCTGTTGTCCATCAAAGTGTCCCTTATTTAC	60.40322581	5378	10264	10291	27	AAAGCCACATTTTCTAAACTCTGAAGTC	55.52857143	20	20	110	130	8
11971	15182	15212	30	AACCCTTAGACACAGCAAAGTCATAGAAGTC	60.40322581	5635	15228	15255	27	GGGTTTGACAGTTTGAAAAGCAACATTG	56.99285714	20	45	85	130	16
11651	8160	8190	30	TTGGAAAAGAAAGGTAAGAACAAGTCCTGAG	59.08064516	5246	8215	8242	27	AAACTTTGTCAGGGTAATAAACACCACG	56.99285714	20	111	20	131	25
11027	491	521	30	TTGAGTTTCATCAGCCTTCTTCTTTTTGTCC	59.08064516	4450	535	562	27	TTGGTGGGAATGTTTTGTATGCGTCAAT	56.99285714	20	99	35	134	14
11361	4067	4097	30	AGCAAAGAAAATAGTTGGCATCATAAAGTAA	55.11290323	4883	4120	4147	27	CAGCAAAGCCAAAGCCTCATTATTATTC	56.99285714	20	76	58	134	23
11359	4065	4095	30	CCAGCAAAGAAAATAGTTGGCATCATAAAGT	57.75806452	4881	4118	4145	27	TCCAGCAAAGCCAAAGCCTCATTATTAT	56.99285714	20	94	45	139	23
11361	4067	4097	30	AGCAAAGAAAATAGTTGGCATCATAAAGTAA	55.11290323	4879	4116	4143	27	TTTCCAGCAAAGCCAAAGCCTCATTATT	56.99285714	20	76	65	141	19
11360	4066	4096	30	CAGCAAAGAAAATAGTTGGCATCATAAAGTA	56.43548387	4882	4119	4146	27	CCAGCAAAGCCAAAGCCTCATTATTATT	56.99285714	20	89	58	147	23
11360	4066	4096	30	CAGCAAAGAAAATAGTTGGCATCATAAAGTA	56.43548387	4883	4120	4147	27	CAGCAAAGCCAAAGCCTCATTATTATTC	56.99285714	20	89	58	147	24
11361	4067	4097	30	AGCAAAGAAAATAGTTGGCATCATAAAGTAA	55.11290323	4878	4115	4142	27	ATTTCCAGCAAAGCCAAAGCCTCATTAT	56.99285714	20	76	72	148	18
11359	4065	4095	30	CCAGCAAAGAAAATAGTTGGCATCATAAAGT	57.75806452	4882	4119	4146	27	CCAGCAAAGCCAAAGCCTCATTATTATT	56.99285714	20	94	58	152	24
11360	4066	4096	30	CAGCAAAGAAAATAGTTGGCATCATAAAGTA	56.43548387	4879	4116	4143	27	TTTCCAGCAAAGCCAAAGCCTCATTATT	56.99285714	20	89	65	154	20
11361	4067	4097	30	AGCAAAGAAAATAGTTGGCATCATAAAGTAA	55.11290323	4876	4113	4140	27	GCATTTCCAGCAAAGCCAAAGCCTCATT	59.92142857	20	76	84	160	16
11360	4066	4096	30	CAGCAAAGAAAATAGTTGGCATCATAAAGTA	56.43548387	4878	4115	4142	27	ATTTCCAGCAAAGCCAAAGCCTCATTAT	56.99285714	20	89	72	161	19
11359	4065	4095	30	CCAGCAAAGAAAATAGTTGGCATCATAAAGT	57.75806452	4878	4115	4142	27	ATTTCCAGCAAAGCCAAAGCCTCATTAT	56.99285714	20	94	72	166	20
11359	4065	4095	30	CCAGCAAAGAAAATAGTTGGCATCATAAAGT	57.75806452	4875	4112	4139	27	GGCATTTCCAGCAAAGCCAAAGCCTCAT	61.38571429	20	94	85	179	17
12551	25149	25179	30	GGTGTTTTAGAAGAAGAAGTAAGATAACCAT	56.43548387	6292	25187	25214	27	TGTAACAGCATCAGGTGAAGAAACAGAA	56.99285714	20	90	89	179	8
12550	25148	25178	30	AGGTGTTTTAGAAGAAGAAGTAAGATAACCA	56.43548387	6292	25187	25214	27	TGTAACAGCATCAGGTGAAGAAACAGAA	56.99285714	20	91	89	180	9
12552	25150	25180	30	GTGTTTTAGAAGAAGAAGTAAGATAACCATT	55.11290323	6292	25187	25214	27	TGTAACAGCATCAGGTGAAGAAACAGAA	56.99285714	20	92	89	181	7
12549	25147	25177	30	CAGGTGTTTTAGAAGAAGAAGTAAGATAACC	57.75806452	6292	25187	25214	27	TGTAACAGCATCAGGTGAAGAAACAGAA	56.99285714	20	95	89	184	10
12548	25146	25176	30	TCAGGTGTTTTAGAAGAAGAAGTAAGATAAC	56.43548387	6292	25187	25214	27	TGTAACAGCATCAGGTGAAGAAACAGAA	56.99285714	20	96	89	185	11
12547	25145	25175	30	TTCAGGTGTTTTAGAAGAAGAAGTAAGATAA	55.11290323	6292	25187	25214	27	TGTAACAGCATCAGGTGAAGAAACAGAA	56.99285714	20	102	89	191	12
12551	25149	25179	30	GGTGTTTTAGAAGAAGAAGTAAGATAACCAT	56.43548387	6293	25188	25215	27	GTAACAGCATCAGGTGAAGAAACAGAAA	56.99285714	20	90	105	195	9
12552	25150	25180	30	GTGTTTTAGAAGAAGAAGTAAGATAACCATT	55.11290323	6293	25188	25215	27	GTAACAGCATCAGGTGAAGAAACAGAAA	56.99285714	20	92	105	197	8
11776	10220	10250	30	CTTCACCCTGTTGTCCATCAAAGTGTCCCTT	63.0483871	5381	10267	10294	27	GCCACATTTTCTAAACTCTGAAGTCTTG	56.99285714	20	99	99	198	17
11777	10221	10251	30	TTCACCCTGTTGTCCATCAAAGTGTCCCTTA	61.72580645	5381	10267	10294	27	GCCACATTTTCTAAACTCTGAAGTCTTG	56.99285714	20	99	99	198	16
12797	28253	28283	30	ATTGATGTTGACTTTCTCTTTTTGGAGTATT	55.11290323	6585	28300	28327	27	TAAGACCTTCGGAACCTTCTCCAACAAC	59.92142857	20	185	15	200	17
12797	28253	28283	30	ATTGATGTTGACTTTCTCTTTTTGGAGTATT	55.11290323	6586	28301	28328	27	AAGACCTTCGGAACCTTCTCCAACAACA	59.92142857	20	185	17	202	18
11777	10221	10251	30	TTCACCCTGTTGTCCATCAAAGTGTCCCTTA	61.72580645	5380	10266	10293	27	AGCCACATTTTCTAAACTCTGAAGTCTT	55.52857143	20	99	104	203	15
12547	25145	25175	30	TTCAGGTGTTTTAGAAGAAGAAGTAAGATAA	55.11290323	6293	25188	25215	27	GTAACAGCATCAGGTGAAGAAACAGAAA	56.99285714	20	102	105	207	13
12797	28253	28283	30	ATTGATGTTGACTTTCTCTTTTTGGAGTATT	55.11290323	6590	28305	28332	27	CCTTCGGAACCTTCTCCAACAACACCTG	62.85	20	185	23	208	22
12551	25149	25179	30	GGTGTTTTAGAAGAAGAAGTAAGATAACCAT	56.43548387	6294	25189	25216	27	TAACAGCATCAGGTGAAGAAACAGAAAC	56.99285714	20	90	126	216	10
11010	461	491	30	TTGCTGTTTCTTCTGTCTCTGCGGTAAGGCT	63.0483871	4412	494	521	27	AGTTTCATCAGCCTTCTTCTTTTTGTCC	56.99285714	20	132	91	223	3
11007	458	488	30	AGTTTGCTGTTTCTTCTGTCTCTGCGGTAAG	61.72580645	4407	489	516	27	GCTTGAGTTTCATCAGCCTTCTTCTTTT	56.99285714	20	177	52	229	1
12550	25148	25178	30	AGGTGTTTTAGAAGAAGAAGTAAGATAACCA	56.43548387	6295	25190	25217	27	AACAGCATCAGGTGAAGAAACAGAAACT	56.99285714	20	91	141	232	12
12552	25150	25180	30	GTGTTTTAGAAGAAGAAGTAAGATAACCATT	55.11290323	6295	25190	25217	27	AACAGCATCAGGTGAAGAAACAGAAACT	56.99285714	20	92	141	233	10
11010	461	491	30	TTGCTGTTTCTTCTGTCTCTGCGGTAAGGCT	63.0483871	4413	495	522	27	GTTTCATCAGCCTTCTTCTTTTTGTCCT	56.99285714	20	132	104	236	4
11009	460	490	30	TTTGCTGTTTCTTCTGTCTCTGCGGTAAGGC	63.0483871	4411	493	520	27	GAGTTTCATCAGCCTTCTTCTTTTTGTC	56.99285714	20	155	86	241	3
12547	25145	25175	30	TTCAGGTGTTTTAGAAGAAGAAGTAAGATAA	55.11290323	6295	25190	25217	27	AACAGCATCAGGTGAAGAAACAGAAACT	56.99285714	20	102	141	243	15
12548	25146	25176	30	TCAGGTGTTTTAGAAGAAGAAGTAAGATAAC	56.43548387	6296	25191	25218	27	ACAGCATCAGGTGAAGAAACAGAAACTG	58.45714286	20	96	155	251	15
11008	459	489	30	GTTTGCTGTTTCTTCTGTCTCTGCGGTAAGG	63.0483871	4409	491	518	27	TTGAGTTTCATCAGCCTTCTTCTTTTTG	55.52857143	20	175	81	256	2
12547	25145	25175	30	TTCAGGTGTTTTAGAAGAAGAAGTAAGATAA	55.11290323	6296	25191	25218	27	ACAGCATCAGGTGAAGAAACAGAAACTG	58.45714286	20	102	155	257	16
11006	457	487	30	CAGTTTGCTGTTTCTTCTGTCTCTGCGGTAA	61.72580645	4410	492	519	27	TGAGTTTCATCAGCCTTCTTCTTTTTGT	55.52857143	20	184	79	263	5
11007	458	488	30	AGTTTGCTGTTTCTTCTGTCTCTGCGGTAAG	61.72580645	4411	493	520	27	GAGTTTCATCAGCCTTCTTCTTTTTGTC	56.99285714	20	177	86	263	5
12138	18317	18347	30	ATTACCAGTTATGAAGAAAATAGGGCAATAC	56.43548387	5854	18349	18376	27	CAACACACATAAAAACAATACCTCTGGC	56.99285714	20	135	134	269	2
12139	18318	18348	30	TTACCAGTTATGAAGAAAATAGGGCAATACT	56.43548387	5854	18349	18376	27	CAACACACATAAAAACAATACCTCTGGC	56.99285714	20	137	134	271	1
11008	459	489	30	GTTTGCTGTTTCTTCTGTCTCTGCGGTAAGG	63.0483871	4413	495	522	27	GTTTCATCAGCCTTCTTCTTTTTGTCCT	56.99285714	20	175	104	279	6
11007	458	488	30	AGTTTGCTGTTTCTTCTGTCTCTGCGGTAAG	61.72580645	4413	495	522	27	GTTTCATCAGCCTTCTTCTTTTTGTCCT	56.99285714	20	177	104	281	7
12138	18317	18347	30	ATTACCAGTTATGAAGAAAATAGGGCAATAC	56.43548387	5853	18348	18375	27	TCAACACACATAAAAACAATACCTCTGG	55.52857143	20	135	149	284	1
11006	457	487	30	CAGTTTGCTGTTTCTTCTGTCTCTGCGGTAA	61.72580645	4413	495	522	27	GTTTCATCAGCCTTCTTCTTTTTGTCCT	56.99285714	20	184	104	288	8
11007	458	488	30	AGTTTGCTGTTTCTTCTGTCTCTGCGGTAAG	61.72580645	4414	496	523	27	TTTCATCAGCCTTCTTCTTTTTGTCCTT	55.52857143	20	177	111	288	8
11006	457	487	30	CAGTTTGCTGTTTCTTCTGTCTCTGCGGTAA	61.72580645	4414	496	523	27	TTTCATCAGCCTTCTTCTTTTTGTCCTT	55.52857143	20	184	111	295	9
11007	458	488	30	AGTTTGCTGTTTCTTCTGTCTCTGCGGTAAG	61.72580645	4415	497	524	27	TTCATCAGCCTTCTTCTTTTTGTCCTTT	55.52857143	20	177	142	319	9
11331	3580	3610	30	AAGAATACCACGAAAGCAAGAAAAAGAAGTA	56.43548387	4824	3629	3656	27	TACCTGTCTCTTCCGAAACGAATGAGTA	58.45714286	20	334	4	338	19
11006	457	487	30	CAGTTTGCTGTTTCTTCTGTCTCTGCGGTAA	61.72580645	4416	498	525	27	TCATCAGCCTTCTTCTTTTTGTCCTTTT	55.52857143	20	184	201	385	11
12829	28424	28454	30	GGCAATAGTGCGACCACCCTTACGAAGAATG	64.37096774	8874	28469	28497	28	TTCATTATGGTATTCGGCAAGACTATGCT	57.26551724	20	3	0	3	15
12830	28425	28455	30	GCAATAGTGCGACCACCCTTACGAAGAATGG	64.37096774	8874	28469	28497	28	TTCATTATGGTATTCGGCAAGACTATGCT	57.26551724	20	3	0	3	14
12830	28425	28455	30	GCAATAGTGCGACCACCCTTACGAAGAATGG	64.37096774	8875	28470	28498	28	TCATTATGGTATTCGGCAAGACTATGCTC	58.67931034	20	3	0	3	15
12828	28423	28453	30	AGGCAATAGTGCGACCACCCTTACGAAGAAT	63.0483871	8878	28473	28501	28	TTATGGTATTCGGCAAGACTATGCTCAGG	60.09310345	20	2	2	4	20
12828	28423	28453	30	AGGCAATAGTGCGACCACCCTTACGAAGAAT	63.0483871	8873	28468	28496	28	ATTCATTATGGTATTCGGCAAGACTATGC	57.26551724	20	2	3	5	15
12828	28423	28453	30	AGGCAATAGTGCGACCACCCTTACGAAGAAT	63.0483871	8879	28474	28502	28	TATGGTATTCGGCAAGACTATGCTCAGGT	60.09310345	20	2	3	5	21
12828	28423	28453	30	AGGCAATAGTGCGACCACCCTTACGAAGAAT	63.0483871	8881	28476	28504	28	TGGTATTCGGCAAGACTATGCTCAGGTCC	62.92068966	20	2	4	6	23
12829	28424	28454	30	GGCAATAGTGCGACCACCCTTACGAAGAATG	64.37096774	8873	28468	28496	28	ATTCATTATGGTATTCGGCAAGACTATGC	57.26551724	20	3	3	6	14
12829	28424	28454	30	GGCAATAGTGCGACCACCCTTACGAAGAATG	64.37096774	8879	28474	28502	28	TATGGTATTCGGCAAGACTATGCTCAGGT	60.09310345	20	3	3	6	20
12828	28423	28453	30	AGGCAATAGTGCGACCACCCTTACGAAGAAT	63.0483871	8872	28467	28495	28	GATTCATTATGGTATTCGGCAAGACTATG	57.26551724	20	2	5	7	14
12829	28424	28454	30	GGCAATAGTGCGACCACCCTTACGAAGAATG	64.37096774	8880	28475	28503	28	ATGGTATTCGGCAAGACTATGCTCAGGTC	61.50689655	20	3	4	7	21
12829	28424	28454	30	GGCAATAGTGCGACCACCCTTACGAAGAATG	64.37096774	8881	28476	28504	28	TGGTATTCGGCAAGACTATGCTCAGGTCC	62.92068966	20	3	4	7	22
12830	28425	28455	30	GCAATAGTGCGACCACCCTTACGAAGAATGG	64.37096774	8880	28475	28503	28	ATGGTATTCGGCAAGACTATGCTCAGGTC	61.50689655	20	3	4	7	20
12830	28425	28455	30	GCAATAGTGCGACCACCCTTACGAAGAATGG	64.37096774	8881	28476	28504	28	TGGTATTCGGCAAGACTATGCTCAGGTCC	62.92068966	20	3	4	7	21
11258	2804	2834	30	AAACCTGAGTCACCTGCTACACGCTGCGAAG	65.69354839	7096	2846	2874	28	TAATAAGAAAGCGTTCGTGATGTAGCAAC	57.26551724	20	10	0	10	12
11258	2804	2834	30	AAACCTGAGTCACCTGCTACACGCTGCGAAG	65.69354839	7098	2848	2876	28	ATAAGAAAGCGTTCGTGATGTAGCAACAG	58.67931034	20	10	0	10	14
11259	2805	2835	30	AACCTGAGTCACCTGCTACACGCTGCGAAGC	67.01612903	7096	2846	2874	28	TAATAAGAAAGCGTTCGTGATGTAGCAAC	57.26551724	20	10	0	10	11
11259	2805	2835	30	AACCTGAGTCACCTGCTACACGCTGCGAAGC	67.01612903	7098	2848	2876	28	ATAAGAAAGCGTTCGTGATGTAGCAACAG	58.67931034	20	10	0	10	13
12829	28424	28454	30	GGCAATAGTGCGACCACCCTTACGAAGAATG	64.37096774	8871	28466	28494	28	AGATTCATTATGGTATTCGGCAAGACTAT	55.85172414	20	3	7	10	12
12830	28425	28455	30	GCAATAGTGCGACCACCCTTACGAAGAATGG	64.37096774	8871	28466	28494	28	AGATTCATTATGGTATTCGGCAAGACTAT	55.85172414	20	3	7	10	11
11258	2804	2834	30	AAACCTGAGTCACCTGCTACACGCTGCGAAG	65.69354839	7095	2845	2873	28	GTAATAAGAAAGCGTTCGTGATGTAGCAA	57.26551724	20	10	1	11	11
11259	2805	2835	30	AACCTGAGTCACCTGCTACACGCTGCGAAGC	67.01612903	7095	2845	2873	28	GTAATAAGAAAGCGTTCGTGATGTAGCAA	57.26551724	20	10	1	11	10
11257	2803	2833	30	AAAACCTGAGTCACCTGCTACACGCTGCGAA	64.37096774	7097	2847	2875	28	AATAAGAAAGCGTTCGTGATGTAGCAACA	57.26551724	20	12	0	12	14
11259	2805	2835	30	AACCTGAGTCACCTGCTACACGCTGCGAAGC	67.01612903	7094	2844	2872	28	TGTAATAAGAAAGCGTTCGTGATGTAGCA	57.26551724	20	10	2	12	9
11257	2803	2833	30	AAAACCTGAGTCACCTGCTACACGCTGCGAA	64.37096774	7095	2845	2873	28	GTAATAAGAAAGCGTTCGTGATGTAGCAA	57.26551724	20	12	1	13	12
11257	2803	2833	30	AAAACCTGAGTCACCTGCTACACGCTGCGAA	64.37096774	7093	2843	2871	28	TTGTAATAAGAAAGCGTTCGTGATGTAGC	57.26551724	20	12	2	14	10
11257	2803	2833	30	AAAACCTGAGTCACCTGCTACACGCTGCGAA	64.37096774	7094	2844	2872	28	TGTAATAAGAAAGCGTTCGTGATGTAGCA	57.26551724	20	12	2	14	11
11256	2802	2832	30	CAAAACCTGAGTCACCTGCTACACGCTGCGA	65.69354839	7097	2847	2875	28	AATAAGAAAGCGTTCGTGATGTAGCAACA	57.26551724	20	16	0	16	15
11256	2802	2832	30	CAAAACCTGAGTCACCTGCTACACGCTGCGA	65.69354839	7098	2848	2876	28	ATAAGAAAGCGTTCGTGATGTAGCAACAG	58.67931034	20	16	0	16	16
11302	2884	2914	30	TTTAGGCAGGTCCTTGATGTCACAGCGTCCT	64.37096774	7144	2920	2948	28	GTGTCCAGCAATACGAAGATGTCCACGAA	61.50689655	20	15	1	16	6
11256	2802	2832	30	CAAAACCTGAGTCACCTGCTACACGCTGCGA	65.69354839	7095	2845	2873	28	GTAATAAGAAAGCGTTCGTGATGTAGCAA	57.26551724	20	16	1	17	13
12430	22152	22182	30	ACTGTAACACTATCAACGATGTAAGAAGACT	57.75806452	8418	22207	22235	28	TAAACTGTAGTGACAAGTCTCTCGCAACT	58.67931034	20	6	11	17	25
12754	27783	27813	30	GTGCCAAAGATGTTAGTTAGCCACTGCGAAG	63.0483871	8788	27814	27842	28	TCAACTGAACAACACCACCTGTAATGTAG	58.67931034	20	7	10	17	1
11268	2849	2879	30	TAAGAAAGCGTTCGTGATGTAGCAACAGTGA	60.40322581	7136	2886	2914	28	TAGGCAGGTCCTTGATGTCACAGCGTCCT	64.33448276	20	4	14	18	7
12755	27784	27814	30	TGCCAAAGATGTTAGTTAGCCACTGCGAAGT	61.72580645	8789	27815	27843	28	CAACTGAACAACACCACCTGTAATGTAGG	60.09310345	20	6	12	18	1
12756	27785	27815	30	GCCAAAGATGTTAGTTAGCCACTGCGAAGTC	63.0483871	8790	27816	27844	28	AACTGAACAACACCACCTGTAATGTAGGC	60.09310345	20	6	12	18	1
11257	2803	2833	30	AAAACCTGAGTCACCTGCTACACGCTGCGAA	64.37096774	7092	2842	2870	28	TTTGTAATAAGAAAGCGTTCGTGATGTAG	55.85172414	20	12	7	19	9
11269	2850	2880	30	AAGAAAGCGTTCGTGATGTAGCAACAGTGAT	60.40322581	7137	2887	2915	28	AGGCAGGTCCTTGATGTCACAGCGTCCTA	64.33448276	20	6	13	19	7
11269	2850	2880	30	AAGAAAGCGTTCGTGATGTAGCAACAGTGAT	60.40322581	7134	2884	2912	28	TTTAGGCAGGTCCTTGATGTCACAGCGTC	62.92068966	20	6	14	20	4
11269	2850	2880	30	AAGAAAGCGTTCGTGATGTAGCAACAGTGAT	60.40322581	7136	2886	2914	28	TAGGCAGGTCCTTGATGTCACAGCGTCCT	64.33448276	20	6	14	20	6
11270	2851	2881	30	AGAAAGCGTTCGTGATGTAGCAACAGTGATT	60.40322581	7137	2887	2915	28	AGGCAGGTCCTTGATGTCACAGCGTCCTA	64.33448276	20	7	13	20	6
12829	28424	28454	30	GGCAATAGTGCGACCACCCTTACGAAGAATG	64.37096774	8870	28465	28493	28	CAGATTCATTATGGTATTCGGCAAGACTA	57.26551724	20	3	17	20	11
12830	28425	28455	30	GCAATAGTGCGACCACCCTTACGAAGAATGG	64.37096774	8870	28465	28493	28	CAGATTCATTATGGTATTCGGCAAGACTA	57.26551724	20	3	17	20	10
11270	2851	2881	30	AGAAAGCGTTCGTGATGTAGCAACAGTGATT	60.40322581	7134	2884	2912	28	TTTAGGCAGGTCCTTGATGTCACAGCGTC	62.92068966	20	7	14	21	3
11270	2851	2881	30	AGAAAGCGTTCGTGATGTAGCAACAGTGATT	60.40322581	7136	2886	2914	28	TAGGCAGGTCCTTGATGTCACAGCGTCCT	64.33448276	20	7	14	21	5
11271	2852	2882	30	GAAAGCGTTCGTGATGTAGCAACAGTGATTT	60.40322581	7137	2887	2915	28	AGGCAGGTCCTTGATGTCACAGCGTCCTA	64.33448276	20	8	13	21	5
12222	19517	19547	30	AGTCTGTCCTGGTTGAATGCGAACAAACTTA	60.40322581	8192	19548	19576	28	TACTTAGGTGTCTTAGGATTGGCTGTATC	58.67931034	20	10	11	21	1
11270	2851	2881	30	AGAAAGCGTTCGTGATGTAGCAACAGTGATT	60.40322581	7135	2885	2913	28	TTAGGCAGGTCCTTGATGTCACAGCGTCC	64.33448276	20	7	15	22	4
11271	2852	2882	30	GAAAGCGTTCGTGATGTAGCAACAGTGATTT	60.40322581	7136	2886	2914	28	TAGGCAGGTCCTTGATGTCACAGCGTCCT	64.33448276	20	8	14	22	4
12830	28425	28455	30	GCAATAGTGCGACCACCCTTACGAAGAATGG	64.37096774	8869	28464	28492	28	CCAGATTCATTATGGTATTCGGCAAGACT	58.67931034	20	3	19	22	9
11271	2852	2882	30	GAAAGCGTTCGTGATGTAGCAACAGTGATTT	60.40322581	7135	2885	2913	28	TTAGGCAGGTCCTTGATGTCACAGCGTCC	64.33448276	20	8	15	23	3
12221	19515	19545	30	AAAGTCTGTCCTGGTTGAATGCGAACAAACT	60.40322581	8192	19548	19576	28	TACTTAGGTGTCTTAGGATTGGCTGTATC	58.67931034	20	12	11	23	3
12818	28368	28398	30	ACCCAATAGGCACACTTGTTATGGCAACCAA	61.72580645	8846	28423	28451	28	AGGCAATAGTGCGACCACCCTTACGAAGA	62.92068966	20	21	2	23	25
12829	28424	28454	30	GGCAATAGTGCGACCACCCTTACGAAGAATG	64.37096774	8868	28463	28491	28	GCCAGATTCATTATGGTATTCGGCAAGAC	60.09310345	20	3	20	23	9
12830	28425	28455	30	GCAATAGTGCGACCACCCTTACGAAGAATGG	64.37096774	8868	28463	28491	28	GCCAGATTCATTATGGTATTCGGCAAGAC	60.09310345	20	3	20	23	8
12828	28423	28453	30	AGGCAATAGTGCGACCACCCTTACGAAGAAT	63.0483871	8867	28462	28490	28	AGCCAGATTCATTATGGTATTCGGCAAGA	58.67931034	20	2	22	24	9
11265	2846	2876	30	TAATAAGAAAGCGTTCGTGATGTAGCAACAG	59.08064516	7128	2878	2906	28	GATTTCTTTAGGCAGGTCCTTGATGTCAC	60.09310345	20	0	25	25	2
12829	28424	28454	30	GGCAATAGTGCGACCACCCTTACGAAGAATG	64.37096774	8867	28462	28490	28	AGCCAGATTCATTATGGTATTCGGCAAGA	58.67931034	20	3	22	25	8
12830	28425	28455	30	GCAATAGTGCGACCACCCTTACGAAGAATGG	64.37096774	8867	28462	28490	28	AGCCAGATTCATTATGGTATTCGGCAAGA	58.67931034	20	3	22	25	7
11272	2853	2883	30	AAAGCGTTCGTGATGTAGCAACAGTGATTTC	60.40322581	7135	2885	2913	28	TTAGGCAGGTCCTTGATGTCACAGCGTCC	64.33448276	20	11	15	26	2
12221	19515	19545	30	AAAGTCTGTCCTGGTTGAATGCGAACAAACT	60.40322581	8197	19554	19582	28	GGTGTCTTAGGATTGGCTGTATCAACCTT	60.09310345	20	12	14	26	9
11265	2846	2876	30	TAATAAGAAAGCGTTCGTGATGTAGCAACAG	59.08064516	7129	2879	2907	28	ATTTCTTTAGGCAGGTCCTTGATGTCACA	58.67931034	20	0	27	27	3
11268	2849	2879	30	TAAGAAAGCGTTCGTGATGTAGCAACAGTGA	60.40322581	7133	2883	2911	28	CTTTAGGCAGGTCCTTGATGTCACAGCGT	62.92068966	20	4	23	27	4
12220	19514	19544	30	AAAAGTCTGTCCTGGTTGAATGCGAACAAAC	60.40322581	8197	19554	19582	28	GGTGTCTTAGGATTGGCTGTATCAACCTT	60.09310345	20	13	14	27	10
12828	28423	28453	30	AGGCAATAGTGCGACCACCCTTACGAAGAAT	63.0483871	8864	28459	28487	28	TCAAGCCAGATTCATTATGGTATTCGGCA	58.67931034	20	2	25	27	6
12828	28423	28453	30	AGGCAATAGTGCGACCACCCTTACGAAGAAT	63.0483871	8866	28461	28489	28	AAGCCAGATTCATTATGGTATTCGGCAAG	58.67931034	20	2	25	27	8
12222	19517	19547	30	AGTCTGTCCTGGTTGAATGCGAACAAACTTA	60.40322581	8195	19551	19579	28	TTAGGTGTCTTAGGATTGGCTGTATCAAC	58.67931034	20	10	18	28	4
12223	19518	19548	30	GTCTGTCCTGGTTGAATGCGAACAAACTTAT	60.40322581	8194	19550	19578	28	CTTAGGTGTCTTAGGATTGGCTGTATCAA	58.67931034	20	7	21	28	2
12829	28424	28454	30	GGCAATAGTGCGACCACCCTTACGAAGAATG	64.37096774	8864	28459	28487	28	TCAAGCCAGATTCATTATGGTATTCGGCA	58.67931034	20	3	25	28	5
12829	28424	28454	30	GGCAATAGTGCGACCACCCTTACGAAGAATG	64.37096774	8865	28460	28488	28	CAAGCCAGATTCATTATGGTATTCGGCAA	58.67931034	20	3	25	28	6
12829	28424	28454	30	GGCAATAGTGCGACCACCCTTACGAAGAATG	64.37096774	8866	28461	28489	28	AAGCCAGATTCATTATGGTATTCGGCAAG	58.67931034	20	3	25	28	7
12830	28425	28455	30	GCAATAGTGCGACCACCCTTACGAAGAATGG	64.37096774	8864	28459	28487	28	TCAAGCCAGATTCATTATGGTATTCGGCA	58.67931034	20	3	25	28	4
12830	28425	28455	30	GCAATAGTGCGACCACCCTTACGAAGAATGG	64.37096774	8866	28461	28489	28	AAGCCAGATTCATTATGGTATTCGGCAAG	58.67931034	20	3	25	28	6
11265	2846	2876	30	TAATAAGAAAGCGTTCGTGATGTAGCAACAG	59.08064516	7130	2880	2908	28	TTTCTTTAGGCAGGTCCTTGATGTCACAG	60.09310345	20	0	29	29	4
12829	28424	28454	30	GGCAATAGTGCGACCACCCTTACGAAGAATG	64.37096774	8863	28458	28486	28	TTCAAGCCAGATTCATTATGGTATTCGGC	58.67931034	20	3	26	29	4
12830	28425	28455	30	GCAATAGTGCGACCACCCTTACGAAGAATGG	64.37096774	8863	28458	28486	28	TTCAAGCCAGATTCATTATGGTATTCGGC	58.67931034	20	3	26	29	3
12831	28437	28467	30	CCACCCTTACGAAGAATGGTTTTCAAGCCAG	63.0483871	8874	28469	28497	28	TTCATTATGGTATTCGGCAAGACTATGCT	57.26551724	20	29	0	29	2
12831	28437	28467	30	CCACCCTTACGAAGAATGGTTTTCAAGCCAG	63.0483871	8875	28470	28498	28	TCATTATGGTATTCGGCAAGACTATGCTC	58.67931034	20	29	0	29	3
12831	28437	28467	30	CCACCCTTACGAAGAATGGTTTTCAAGCCAG	63.0483871	8876	28471	28499	28	CATTATGGTATTCGGCAAGACTATGCTCA	58.67931034	20	29	0	29	4
12832	28438	28468	30	CACCCTTACGAAGAATGGTTTTCAAGCCAGA	61.72580645	8875	28470	28498	28	TCATTATGGTATTCGGCAAGACTATGCTC	58.67931034	20	29	0	29	2
12832	28438	28468	30	CACCCTTACGAAGAATGGTTTTCAAGCCAGA	61.72580645	8876	28471	28499	28	CATTATGGTATTCGGCAAGACTATGCTCA	58.67931034	20	29	0	29	3
11264	2845	2875	30	GTAATAAGAAAGCGTTCGTGATGTAGCAACA	59.08064516	7130	2880	2908	28	TTTCTTTAGGCAGGTCCTTGATGTCACAG	60.09310345	20	1	29	30	5
11264	2845	2875	30	GTAATAAGAAAGCGTTCGTGATGTAGCAACA	59.08064516	7132	2882	2910	28	TCTTTAGGCAGGTCCTTGATGTCACAGCG	62.92068966	20	1	29	30	7
11266	2847	2877	30	AATAAGAAAGCGTTCGTGATGTAGCAACAGT	59.08064516	7130	2880	2908	28	TTTCTTTAGGCAGGTCCTTGATGTCACAG	60.09310345	20	1	29	30	3
11300	2882	2912	30	TCTTTAGGCAGGTCCTTGATGTCACAGCGTC	64.37096774	7144	2920	2948	28	GTGTCCAGCAATACGAAGATGTCCACGAA	61.50689655	20	29	1	30	8
11262	2843	2873	30	TTGTAATAAGAAAGCGTTCGTGATGTAGCAA	57.75806452	7130	2880	2908	28	TTTCTTTAGGCAGGTCCTTGATGTCACAG	60.09310345	20	2	29	31	7
11264	2845	2875	30	GTAATAAGAAAGCGTTCGTGATGTAGCAACA	59.08064516	7131	2881	2909	28	TTCTTTAGGCAGGTCCTTGATGTCACAGC	61.50689655	20	1	30	31	6
11266	2847	2877	30	AATAAGAAAGCGTTCGTGATGTAGCAACAGT	59.08064516	7131	2881	2909	28	TTCTTTAGGCAGGTCCTTGATGTCACAGC	61.50689655	20	1	30	31	4
11273	2854	2884	30	AAGCGTTCGTGATGTAGCAACAGTGATTTCT	60.40322581	7136	2886	2914	28	TAGGCAGGTCCTTGATGTCACAGCGTCCT	64.33448276	20	17	14	31	2
11299	2881	2911	30	TTCTTTAGGCAGGTCCTTGATGTCACAGCGT	63.0483871	7144	2920	2948	28	GTGTCCAGCAATACGAAGATGTCCACGAA	61.50689655	20	30	1	31	9
12219	19513	19543	30	AAAAAGTCTGTCCTGGTTGAATGCGAACAAA	59.08064516	8192	19548	19576	28	TACTTAGGTGTCTTAGGATTGGCTGTATC	58.67931034	20	20	11	31	5
12222	19517	19547	30	AGTCTGTCCTGGTTGAATGCGAACAAACTTA	60.40322581	8194	19550	19578	28	CTTAGGTGTCTTAGGATTGGCTGTATCAA	58.67931034	20	10	21	31	3
12831	28437	28467	30	CCACCCTTACGAAGAATGGTTTTCAAGCCAG	63.0483871	8878	28473	28501	28	TTATGGTATTCGGCAAGACTATGCTCAGG	60.09310345	20	29	2	31	6
11262	2843	2873	30	TTGTAATAAGAAAGCGTTCGTGATGTAGCAA	57.75806452	7131	2881	2909	28	TTCTTTAGGCAGGTCCTTGATGTCACAGC	61.50689655	20	2	30	32	8
12222	19517	19547	30	AGTCTGTCCTGGTTGAATGCGAACAAACTTA	60.40322581	8193	19549	19577	28	ACTTAGGTGTCTTAGGATTGGCTGTATCA	58.67931034	20	10	22	32	2
12832	28438	28468	30	CACCCTTACGAAGAATGGTTTTCAAGCCAGA	61.72580645	8879	28474	28502	28	TATGGTATTCGGCAAGACTATGCTCAGGT	60.09310345	20	29	3	32	6
11274	2855	2885	30	AGCGTTCGTGATGTAGCAACAGTGATTTCTT	60.40322581	7137	2887	2915	28	AGGCAGGTCCTTGATGTCACAGCGTCCTA	64.33448276	20	20	13	33	2
11296	2878	2908	30	GATTTCTTTAGGCAGGTCCTTGATGTCACAG	61.72580645	7141	2917	2945	28	ATGGTGTCCAGCAATACGAAGATGTCCAC	61.50689655	20	29	4	33	9
11296	2878	2908	30	GATTTCTTTAGGCAGGTCCTTGATGTCACAG	61.72580645	7147	2923	2951	28	TCCAGCAATACGAAGATGTCCACGAAGGA	61.50689655	20	29	4	33	15
11296	2878	2908	30	GATTTCTTTAGGCAGGTCCTTGATGTCACAG	61.72580645	7148	2924	2952	28	CCAGCAATACGAAGATGTCCACGAAGGAT	61.50689655	20	29	4	33	16
11297	2879	2909	30	ATTTCTTTAGGCAGGTCCTTGATGTCACAGC	61.72580645	7145	2921	2949	28	TGTCCAGCAATACGAAGATGTCCACGAAG	61.50689655	20	31	2	33	12
12221	19515	19545	30	AAAGTCTGTCCTGGTTGAATGCGAACAAACT	60.40322581	8194	19550	19578	28	CTTAGGTGTCTTAGGATTGGCTGTATCAA	58.67931034	20	12	21	33	5
12832	28438	28468	30	CACCCTTACGAAGAATGGTTTTCAAGCCAGA	61.72580645	8882	28477	28505	28	GGTATTCGGCAAGACTATGCTCAGGTCCT	62.92068966	20	29	4	33	9
12833	28439	28469	30	ACCCTTACGAAGAATGGTTTTCAAGCCAGAT	60.40322581	8877	28472	28500	28	ATTATGGTATTCGGCAAGACTATGCTCAG	58.67931034	20	32	1	33	3
11261	2842	2872	30	TTTGTAATAAGAAAGCGTTCGTGATGTAGCA	57.75806452	7129	2879	2907	28	ATTTCTTTAGGCAGGTCCTTGATGTCACA	58.67931034	20	7	27	34	7
11296	2878	2908	30	GATTTCTTTAGGCAGGTCCTTGATGTCACAG	61.72580645	7140	2916	2944	28	GATGGTGTCCAGCAATACGAAGATGTCCA	61.50689655	20	29	5	34	8
11299	2881	2911	30	TTCTTTAGGCAGGTCCTTGATGTCACAGCGT	63.0483871	7148	2924	2952	28	CCAGCAATACGAAGATGTCCACGAAGGAT	61.50689655	20	30	4	34	13
12001	15753	15783	30	ATAAGAATCTACAACAGGAACTCCACTACCT	59.08064516	7964	15800	15828	28	AATCACCGAAATCATACCAGTTACCATTG	57.26551724	20	20	14	34	17
12001	15753	15783	30	ATAAGAATCTACAACAGGAACTCCACTACCT	59.08064516	7965	15801	15829	28	ATCACCGAAATCATACCAGTTACCATTGA	57.26551724	20	20	14	34	18
12219	19513	19543	30	AAAAAGTCTGTCCTGGTTGAATGCGAACAAA	59.08064516	8197	19554	19582	28	GGTGTCTTAGGATTGGCTGTATCAACCTT	60.09310345	20	20	14	34	11
12831	28437	28467	30	CCACCCTTACGAAGAATGGTTTTCAAGCCAG	63.0483871	8883	28478	28506	28	GTATTCGGCAAGACTATGCTCAGGTCCTA	61.50689655	20	29	5	34	11
12832	28438	28468	30	CACCCTTACGAAGAATGGTTTTCAAGCCAGA	61.72580645	8883	28478	28506	28	GTATTCGGCAAGACTATGCTCAGGTCCTA	61.50689655	20	29	5	34	10
12832	28438	28468	30	CACCCTTACGAAGAATGGTTTTCAAGCCAGA	61.72580645	8884	28479	28507	28	TATTCGGCAAGACTATGCTCAGGTCCTAC	61.50689655	20	29	5	34	11
12833	28439	28469	30	ACCCTTACGAAGAATGGTTTTCAAGCCAGAT	60.40322581	8878	28473	28501	28	TTATGGTATTCGGCAAGACTATGCTCAGG	60.09310345	20	32	2	34	4
11262	2843	2873	30	TTGTAATAAGAAAGCGTTCGTGATGTAGCAA	57.75806452	7125	2875	2903	28	AGTGATTTCTTTAGGCAGGTCCTTGATGT	58.67931034	20	2	33	35	2
11263	2844	2874	30	TGTAATAAGAAAGCGTTCGTGATGTAGCAAC	59.08064516	7126	2876	2904	28	GTGATTTCTTTAGGCAGGTCCTTGATGTC	60.09310345	20	2	33	35	2
11264	2845	2875	30	GTAATAAGAAAGCGTTCGTGATGTAGCAACA	59.08064516	7127	2877	2905	28	TGATTTCTTTAGGCAGGTCCTTGATGTCA	58.67931034	20	1	34	35	2
11298	2880	2910	30	TTTCTTTAGGCAGGTCCTTGATGTCACAGCG	63.0483871	7147	2923	2951	28	TCCAGCAATACGAAGATGTCCACGAAGGA	61.50689655	20	31	4	35	13
11299	2881	2911	30	TTCTTTAGGCAGGTCCTTGATGTCACAGCGT	63.0483871	7140	2916	2944	28	GATGGTGTCCAGCAATACGAAGATGTCCA	61.50689655	20	30	5	35	5
12219	19513	19543	30	AAAAAGTCTGTCCTGGTTGAATGCGAACAAA	59.08064516	8196	19552	19580	28	TAGGTGTCTTAGGATTGGCTGTATCAACC	60.09310345	20	20	15	35	9
11270	2851	2881	30	AGAAAGCGTTCGTGATGTAGCAACAGTGATT	60.40322581	7132	2882	2910	28	TCTTTAGGCAGGTCCTTGATGTCACAGCG	62.92068966	20	7	29	36	1
11296	2878	2908	30	GATTTCTTTAGGCAGGTCCTTGATGTCACAG	61.72580645	7138	2914	2942	28	TAGATGGTGTCCAGCAATACGAAGATGTC	60.09310345	20	29	7	36	6
11297	2879	2909	30	ATTTCTTTAGGCAGGTCCTTGATGTCACAGC	61.72580645	7140	2916	2944	28	GATGGTGTCCAGCAATACGAAGATGTCCA	61.50689655	20	31	5	36	7
12833	28439	28469	30	ACCCTTACGAAGAATGGTTTTCAAGCCAGAT	60.40322581	8881	28476	28504	28	TGGTATTCGGCAAGACTATGCTCAGGTCC	62.92068966	20	32	4	36	7
12752	27736	27766	30	ACTTCTCTTCAAGCCAATCAAGGACGGGTTT	61.72580645	8769	27788	27816	28	AAAGATGTTAGTTAGCCACTGCGAAGTCA	58.67931034	20	36	1	37	22
12752	27736	27766	30	ACTTCTCTTCAAGCCAATCAAGGACGGGTTT	61.72580645	8771	27790	27818	28	AGATGTTAGTTAGCCACTGCGAAGTCAAC	60.09310345	20	36	1	37	24
12753	27737	27767	30	CTTCTCTTCAAGCCAATCAAGGACGGGTTTG	63.0483871	8769	27788	27816	28	AAAGATGTTAGTTAGCCACTGCGAAGTCA	58.67931034	20	36	1	37	21
12753	27737	27767	30	CTTCTCTTCAAGCCAATCAAGGACGGGTTTG	63.0483871	8771	27790	27818	28	AGATGTTAGTTAGCCACTGCGAAGTCAAC	60.09310345	20	36	1	37	23
12811	28308	28338	30	TCGGAACCTTCTCCAACAACACCTGTATGGT	63.0483871	8826	28362	28390	28	CGTGGAACCCAATAGGCACACTTGTTATG	61.50689655	20	28	9	37	24
12833	28439	28469	30	ACCCTTACGAAGAATGGTTTTCAAGCCAGAT	60.40322581	8884	28479	28507	28	TATTCGGCAAGACTATGCTCAGGTCCTAC	61.50689655	20	32	5	37	10
11294	2875	2905	30	AGTGATTTCTTTAGGCAGGTCCTTGATGTCA	60.40322581	7144	2920	2948	28	GTGTCCAGCAATACGAAGATGTCCACGAA	61.50689655	20	37	1	38	15
12001	15753	15783	30	ATAAGAATCTACAACAGGAACTCCACTACCT	59.08064516	7967	15803	15831	28	CACCGAAATCATACCAGTTACCATTGAGA	58.67931034	20	20	18	38	20
12219	19513	19543	30	AAAAAGTCTGTCCTGGTTGAATGCGAACAAA	59.08064516	8195	19551	19579	28	TTAGGTGTCTTAGGATTGGCTGTATCAAC	58.67931034	20	20	18	38	8
12751	27735	27765	30	AACTTCTCTTCAAGCCAATCAAGGACGGGTT	61.72580645	8770	27789	27817	28	AAGATGTTAGTTAGCCACTGCGAAGTCAA	58.67931034	20	37	1	38	24
12751	27735	27765	30	AACTTCTCTTCAAGCCAATCAAGGACGGGTT	61.72580645	8771	27790	27818	28	AGATGTTAGTTAGCCACTGCGAAGTCAAC	60.09310345	20	37	1	38	25
12752	27736	27766	30	ACTTCTCTTCAAGCCAATCAAGGACGGGTTT	61.72580645	8768	27787	27815	28	CAAAGATGTTAGTTAGCCACTGCGAAGTC	60.09310345	20	36	2	38	21
12833	28439	28469	30	ACCCTTACGAAGAATGGTTTTCAAGCCAGAT	60.40322581	8885	28480	28508	28	ATTCGGCAAGACTATGCTCAGGTCCTACT	61.50689655	20	32	6	38	11
12000	15752	15782	30	AATAAGAATCTACAACAGGAACTCCACTACC	59.08064516	7966	15802	15830	28	TCACCGAAATCATACCAGTTACCATTGAG	58.67931034	20	24	15	39	20
12751	27735	27765	30	AACTTCTCTTCAAGCCAATCAAGGACGGGTT	61.72580645	8768	27787	27815	28	CAAAGATGTTAGTTAGCCACTGCGAAGTC	60.09310345	20	37	2	39	22
11295	2877	2907	30	TGATTTCTTTAGGCAGGTCCTTGATGTCACA	60.40322581	7146	2922	2950	28	GTCCAGCAATACGAAGATGTCCACGAAGG	62.92068966	20	38	2	40	15
11999	15751	15781	30	TAATAAGAATCTACAACAGGAACTCCACTAC	57.75806452	7965	15801	15829	28	ATCACCGAAATCATACCAGTTACCATTGA	57.26551724	20	26	14	40	20
12576	25700	25730	30	TAGCATTTCAGTAGTGCCACCAGCCTTTTTA	60.40322581	8576	25754	25782	28	AACACCCTCTTGAACAACATCACCCACTA	60.09310345	20	30	10	40	24
12578	25702	25732	30	GCATTTCAGTAGTGCCACCAGCCTTTTTAGT	61.72580645	8576	25754	25782	28	AACACCCTCTTGAACAACATCACCCACTA	60.09310345	20	30	10	40	22
12579	25703	25733	30	CATTTCAGTAGTGCCACCAGCCTTTTTAGTA	60.40322581	8576	25754	25782	28	AACACCCTCTTGAACAACATCACCCACTA	60.09310345	20	30	10	40	21
12580	25704	25734	30	ATTTCAGTAGTGCCACCAGCCTTTTTAGTAG	60.40322581	8575	25753	25781	28	AAACACCCTCTTGAACAACATCACCCACT	60.09310345	20	28	12	40	19
12750	27734	27764	30	AAACTTCTCTTCAAGCCAATCAAGGACGGGT	61.72580645	8768	27787	27815	28	CAAAGATGTTAGTTAGCCACTGCGAAGTC	60.09310345	20	38	2	40	23
12219	19513	19543	30	AAAAAGTCTGTCCTGGTTGAATGCGAACAAA	59.08064516	8194	19550	19578	28	CTTAGGTGTCTTAGGATTGGCTGTATCAA	58.67931034	20	20	21	41	7
12578	25702	25732	30	GCATTTCAGTAGTGCCACCAGCCTTTTTAGT	61.72580645	8577	25755	25783	28	ACACCCTCTTGAACAACATCACCCACTAT	60.09310345	20	30	11	41	23
12579	25703	25733	30	CATTTCAGTAGTGCCACCAGCCTTTTTAGTA	60.40322581	8577	25755	25783	28	ACACCCTCTTGAACAACATCACCCACTAT	60.09310345	20	30	11	41	22
12752	27736	27766	30	ACTTCTCTTCAAGCCAATCAAGGACGGGTTT	61.72580645	8767	27786	27814	28	CCAAAGATGTTAGTTAGCCACTGCGAAGT	60.09310345	20	36	5	41	20
11128	1164	1194	30	GCAGCATTGTTAGCAGGATTGCGGGTGCCAA	65.69354839	6926	1200	1228	28	TCTTTTGGTGTATTCAAGGCTCCCTCAGT	60.09310345	20	19	23	42	6
11294	2875	2905	30	AGTGATTTCTTTAGGCAGGTCCTTGATGTCA	60.40322581	7140	2916	2944	28	GATGGTGTCCAGCAATACGAAGATGTCCA	61.50689655	20	37	5	42	11
12000	15752	15782	30	AATAAGAATCTACAACAGGAACTCCACTACC	59.08064516	7967	15803	15831	28	CACCGAAATCATACCAGTTACCATTGAGA	58.67931034	20	24	18	42	21
12219	19513	19543	30	AAAAAGTCTGTCCTGGTTGAATGCGAACAAA	59.08064516	8193	19549	19577	28	ACTTAGGTGTCTTAGGATTGGCTGTATCA	58.67931034	20	20	22	42	6
12576	25700	25730	30	TAGCATTTCAGTAGTGCCACCAGCCTTTTTA	60.40322581	8574	25752	25780	28	AAAACACCCTCTTGAACAACATCACCCAC	60.09310345	20	30	12	42	22
12577	25701	25731	30	AGCATTTCAGTAGTGCCACCAGCCTTTTTAG	61.72580645	8575	25753	25781	28	AAACACCCTCTTGAACAACATCACCCACT	60.09310345	20	30	12	42	22
12684	26901	26931	30	TCACCAGACTCATCAAATAAGTAGTATGTAG	57.75806452	8699	26946	26974	28	TCTAAATCAATGCCCAGTGGTGTAAGTAA	57.26551724	20	34	8	42	15
12751	27735	27765	30	AACTTCTCTTCAAGCCAATCAAGGACGGGTT	61.72580645	8767	27786	27814	28	CCAAAGATGTTAGTTAGCCACTGCGAAGT	60.09310345	20	37	5	42	21
11293	2874	2904	30	CAGTGATTTCTTTAGGCAGGTCCTTGATGTC	61.72580645	7143	2919	2947	28	GGTGTCCAGCAATACGAAGATGTCCACGA	62.92068966	20	42	1	43	15
11295	2877	2907	30	TGATTTCTTTAGGCAGGTCCTTGATGTCACA	60.40322581	7140	2916	2944	28	GATGGTGTCCAGCAATACGAAGATGTCCA	61.50689655	20	38	5	43	9
12750	27734	27764	30	AAACTTCTCTTCAAGCCAATCAAGGACGGGT	61.72580645	8767	27786	27814	28	CCAAAGATGTTAGTTAGCCACTGCGAAGT	60.09310345	20	38	5	43	22
12751	27735	27765	30	AACTTCTCTTCAAGCCAATCAAGGACGGGTT	61.72580645	8766	27785	27813	28	GCCAAAGATGTTAGTTAGCCACTGCGAAG	61.50689655	20	37	6	43	20
12834	28440	28470	30	CCCTTACGAAGAATGGTTTTCAAGCCAGATT	60.40322581	8878	28473	28501	28	TTATGGTATTCGGCAAGACTATGCTCAGG	60.09310345	20	41	2	43	3
11292	2873	2903	30	ACAGTGATTTCTTTAGGCAGGTCCTTGATGT	60.40322581	7145	2921	2949	28	TGTCCAGCAATACGAAGATGTCCACGAAG	61.50689655	20	42	2	44	18
11294	2875	2905	30	AGTGATTTCTTTAGGCAGGTCCTTGATGTCA	60.40322581	7138	2914	2942	28	TAGATGGTGTCCAGCAATACGAAGATGTC	60.09310345	20	37	7	44	9
11884	13427	13457	30	AACTAATGGGTGGTTTATGTGATTTACAATA	55.11290323	7813	13465	13493	28	ATACCTCCTAAGTAAAGTTGAGTCACATC	57.26551724	20	30	14	44	8
11884	13427	13457	30	AACTAATGGGTGGTTTATGTGATTTACAATA	55.11290323	7814	13466	13494	28	TACCTCCTAAGTAAAGTTGAGTCACATCT	57.26551724	20	30	14	44	9
11999	15751	15781	30	TAATAAGAATCTACAACAGGAACTCCACTAC	57.75806452	7967	15803	15831	28	CACCGAAATCATACCAGTTACCATTGAGA	58.67931034	20	26	18	44	22
12097	18180	18210	30	AACTCCTGTGTAGAAACTAAGTAATCATAAA	55.11290323	8101	18219	18247	28	GTCAGTCTAAAGTAGCGGTTGAGTAAACA	58.67931034	20	43	1	44	9
12749	27733	27763	30	TAAACTTCTCTTCAAGCCAATCAAGGACGGG	61.72580645	8768	27787	27815	28	CAAAGATGTTAGTTAGCCACTGCGAAGTC	60.09310345	20	42	2	44	24
12750	27734	27764	30	AAACTTCTCTTCAAGCCAATCAAGGACGGGT	61.72580645	8765	27784	27812	28	TGCCAAAGATGTTAGTTAGCCACTGCGAA	60.09310345	20	38	6	44	20
12834	28440	28470	30	CCCTTACGAAGAATGGTTTTCAAGCCAGATT	60.40322581	8879	28474	28502	28	TATGGTATTCGGCAAGACTATGCTCAGGT	60.09310345	20	41	3	44	4
11295	2877	2907	30	TGATTTCTTTAGGCAGGTCCTTGATGTCACA	60.40322581	7138	2914	2942	28	TAGATGGTGTCCAGCAATACGAAGATGTC	60.09310345	20	38	7	45	7
12000	15752	15782	30	AATAAGAATCTACAACAGGAACTCCACTACC	59.08064516	7968	15804	15832	28	ACCGAAATCATACCAGTTACCATTGAGAT	57.26551724	20	24	21	45	22
12750	27734	27764	30	AAACTTCTCTTCAAGCCAATCAAGGACGGGT	61.72580645	8764	27783	27811	28	GTGCCAAAGATGTTAGTTAGCCACTGCGA	61.50689655	20	38	7	45	19
11261	2842	2872	30	TTTGTAATAAGAAAGCGTTCGTGATGTAGCA	57.75806452	7124	2874	2902	28	CAGTGATTTCTTTAGGCAGGTCCTTGATG	60.09310345	20	7	39	46	2
11292	2873	2903	30	ACAGTGATTTCTTTAGGCAGGTCCTTGATGT	60.40322581	7147	2923	2951	28	TCCAGCAATACGAAGATGTCCACGAAGGA	61.50689655	20	42	4	46	20
11292	2873	2903	30	ACAGTGATTTCTTTAGGCAGGTCCTTGATGT	60.40322581	7148	2924	2952	28	CCAGCAATACGAAGATGTCCACGAAGGAT	61.50689655	20	42	4	46	21
11293	2874	2904	30	CAGTGATTTCTTTAGGCAGGTCCTTGATGTC	61.72580645	7148	2924	2952	28	CCAGCAATACGAAGATGTCCACGAAGGAT	61.50689655	20	42	4	46	20
12097	18180	18210	30	AACTCCTGTGTAGAAACTAAGTAATCATAAA	55.11290323	8098	18216	18244	28	AGAGTCAGTCTAAAGTAGCGGTTGAGTAA	58.67931034	20	43	3	46	6
12098	18181	18211	30	ACTCCTGTGTAGAAACTAAGTAATCATAAAC	56.43548387	8101	18219	18247	28	GTCAGTCTAAAGTAGCGGTTGAGTAAACA	58.67931034	20	45	1	46	8
12684	26901	26931	30	TCACCAGACTCATCAAATAAGTAGTATGTAG	57.75806452	8695	26942	26970	28	CTCATCTAAATCAATGCCCAGTGGTGTAA	58.67931034	20	34	12	46	11
12685	26902	26932	30	CACCAGACTCATCAAATAAGTAGTATGTAGC	59.08064516	8695	26942	26970	28	CTCATCTAAATCAATGCCCAGTGGTGTAA	58.67931034	20	34	12	46	10
12685	26902	26932	30	CACCAGACTCATCAAATAAGTAGTATGTAGC	59.08064516	8696	26943	26971	28	TCATCTAAATCAATGCCCAGTGGTGTAAG	58.67931034	20	34	12	46	11
12832	28438	28468	30	CACCCTTACGAAGAATGGTTTTCAAGCCAGA	61.72580645	8889	28484	28512	28	GGCAAGACTATGCTCAGGTCCTACTTCTG	62.92068966	20	29	17	46	16
11293	2874	2904	30	CAGTGATTTCTTTAGGCAGGTCCTTGATGTC	61.72580645	7140	2916	2944	28	GATGGTGTCCAGCAATACGAAGATGTCCA	61.50689655	20	42	5	47	12
11998	15750	15780	30	ATAATAAGAATCTACAACAGGAACTCCACTA	56.43548387	7966	15802	15830	28	TCACCGAAATCATACCAGTTACCATTGAG	58.67931034	20	32	15	47	22
12099	18182	18212	30	CTCCTGTGTAGAAACTAAGTAATCATAAACA	56.43548387	8102	18220	18248	28	TCAGTCTAAAGTAGCGGTTGAGTAAACAA	57.26551724	20	47	0	47	8
12099	18182	18212	30	CTCCTGTGTAGAAACTAAGTAATCATAAACA	56.43548387	8103	18221	18249	28	CAGTCTAAAGTAGCGGTTGAGTAAACAAA	57.26551724	20	47	0	47	9
12679	26896	26926	30	TAAACTCACCAGACTCATCAAATAAGTAGTA	56.43548387	8699	26946	26974	28	TCTAAATCAATGCCCAGTGGTGTAAGTAA	57.26551724	20	39	8	47	20
12680	26897	26927	30	AAACTCACCAGACTCATCAAATAAGTAGTAT	56.43548387	8699	26946	26974	28	TCTAAATCAATGCCCAGTGGTGTAAGTAA	57.26551724	20	39	8	47	19
12749	27733	27763	30	TAAACTTCTCTTCAAGCCAATCAAGGACGGG	61.72580645	8767	27786	27814	28	CCAAAGATGTTAGTTAGCCACTGCGAAGT	60.09310345	20	42	5	47	23
12834	28440	28470	30	CCCTTACGAAGAATGGTTTTCAAGCCAGATT	60.40322581	8885	28480	28508	28	ATTCGGCAAGACTATGCTCAGGTCCTACT	61.50689655	20	41	6	47	10
12094	18177	18207	30	CTAAACTCCTGTGTAGAAACTAAGTAATCAT	56.43548387	8103	18221	18249	28	CAGTCTAAAGTAGCGGTTGAGTAAACAAA	57.26551724	20	48	0	48	14
12096	18179	18209	30	AAACTCCTGTGTAGAAACTAAGTAATCATAA	55.11290323	8098	18216	18244	28	AGAGTCAGTCTAAAGTAGCGGTTGAGTAA	58.67931034	20	45	3	48	7
12098	18181	18211	30	ACTCCTGTGTAGAAACTAAGTAATCATAAAC	56.43548387	8098	18216	18244	28	AGAGTCAGTCTAAAGTAGCGGTTGAGTAA	58.67931034	20	45	3	48	5
12098	18181	18211	30	ACTCCTGTGTAGAAACTAAGTAATCATAAAC	56.43548387	8099	18217	18245	28	GAGTCAGTCTAAAGTAGCGGTTGAGTAAA	58.67931034	20	45	3	48	6
12683	26900	26930	30	CTCACCAGACTCATCAAATAAGTAGTATGTA	57.75806452	8698	26945	26973	28	ATCTAAATCAATGCCCAGTGGTGTAAGTA	57.26551724	20	38	10	48	15
12749	27733	27763	30	TAAACTTCTCTTCAAGCCAATCAAGGACGGG	61.72580645	8766	27785	27813	28	GCCAAAGATGTTAGTTAGCCACTGCGAAG	61.50689655	20	42	6	48	22
11260	2841	2871	30	ATTTGTAATAAGAAAGCGTTCGTGATGTAGC	57.75806452	7127	2877	2905	28	TGATTTCTTTAGGCAGGTCCTTGATGTCA	58.67931034	20	15	34	49	6
11280	2861	2891	30	CGTGATGTAGCAACAGTGATTTCTTTAGGCA	60.40322581	7140	2916	2944	28	GATGGTGTCCAGCAATACGAAGATGTCCA	61.50689655	20	44	5	49	25
11293	2874	2904	30	CAGTGATTTCTTTAGGCAGGTCCTTGATGTC	61.72580645	7139	2915	2943	28	AGATGGTGTCCAGCAATACGAAGATGTCC	61.50689655	20	42	7	49	11
12834	28440	28470	30	CCCTTACGAAGAATGGTTTTCAAGCCAGATT	60.40322581	8886	28481	28509	28	TTCGGCAAGACTATGCTCAGGTCCTACTT	61.50689655	20	41	8	49	11
11782	10226	10256	30	CCTGTTGTCCATCAAAGTGTCCCTTATTTAC	60.40322581	7699	10277	10305	28	CTAAACTCTGAAGTCTTGTAAAAGTGTTC	55.85172414	20	20	30	50	21
12098	18181	18211	30	ACTCCTGTGTAGAAACTAAGTAATCATAAAC	56.43548387	8097	18215	18243	28	AAGAGTCAGTCTAAAGTAGCGGTTGAGTA	58.67931034	20	45	5	50	4
12099	18182	18212	30	CTCCTGTGTAGAAACTAAGTAATCATAAACA	56.43548387	8099	18217	18245	28	GAGTCAGTCTAAAGTAGCGGTTGAGTAAA	58.67931034	20	47	3	50	5
12680	26897	26927	30	AAACTCACCAGACTCATCAAATAAGTAGTAT	56.43548387	8697	26944	26972	28	CATCTAAATCAATGCCCAGTGGTGTAAGT	58.67931034	20	39	11	50	17
12683	26900	26930	30	CTCACCAGACTCATCAAATAAGTAGTATGTA	57.75806452	8695	26942	26970	28	CTCATCTAAATCAATGCCCAGTGGTGTAA	58.67931034	20	38	12	50	12
12683	26900	26930	30	CTCACCAGACTCATCAAATAAGTAGTATGTA	57.75806452	8696	26943	26971	28	TCATCTAAATCAATGCCCAGTGGTGTAAG	58.67931034	20	38	12	50	13
11291	2872	2902	30	AACAGTGATTTCTTTAGGCAGGTCCTTGATG	60.40322581	7146	2922	2950	28	GTCCAGCAATACGAAGATGTCCACGAAGG	62.92068966	20	49	2	51	20
11781	10225	10255	30	CCCTGTTGTCCATCAAAGTGTCCCTTATTTA	60.40322581	7699	10277	10305	28	CTAAACTCTGAAGTCTTGTAAAAGTGTTC	55.85172414	20	21	30	51	22
11783	10227	10257	30	CTGTTGTCCATCAAAGTGTCCCTTATTTACA	59.08064516	7699	10277	10305	28	CTAAACTCTGAAGTCTTGTAAAAGTGTTC	55.85172414	20	21	30	51	20
11997	15749	15779	30	AATAATAAGAATCTACAACAGGAACTCCACT	56.43548387	7965	15801	15829	28	ATCACCGAAATCATACCAGTTACCATTGA	57.26551724	20	37	14	51	22
12095	18178	18208	30	TAAACTCCTGTGTAGAAACTAAGTAATCATA	55.11290323	8097	18215	18243	28	AAGAGTCAGTCTAAAGTAGCGGTTGAGTA	58.67931034	20	46	5	51	7
12098	18181	18211	30	ACTCCTGTGTAGAAACTAAGTAATCATAAAC	56.43548387	8104	18222	18250	28	AGTCTAAAGTAGCGGTTGAGTAAACAAAA	55.85172414	20	45	6	51	11
12101	18189	18219	30	GTAGAAACTAAGTAATCATAAACACCAAGAG	56.43548387	8106	18224	18252	28	TCTAAAGTAGCGGTTGAGTAAACAAAAGA	55.85172414	20	38	13	51	5
11417	4214	4244	30	CAGCAGCAACGAGCAAAAGGTGTGAGTAAAC	63.0483871	7258	4269	4297	28	GCAAACAAAGTGAACACCCTTGGAGAGTG	61.50689655	20	18	34	52	25
11996	15748	15778	30	GAATAATAAGAATCTACAACAGGAACTCCAC	57.75806452	7961	15797	15825	28	TGAAATCACCGAAATCATACCAGTTACCA	57.26551724	20	39	13	52	19
12095	18178	18208	30	TAAACTCCTGTGTAGAAACTAAGTAATCATA	55.11290323	8104	18222	18250	28	AGTCTAAAGTAGCGGTTGAGTAAACAAAA	55.85172414	20	46	6	52	14
12684	26901	26931	30	TCACCAGACTCATCAAATAAGTAGTATGTAG	57.75806452	8694	26941	26969	28	ACTCATCTAAATCAATGCCCAGTGGTGTA	58.67931034	20	34	18	52	10
11291	2872	2902	30	AACAGTGATTTCTTTAGGCAGGTCCTTGATG	60.40322581	7147	2923	2951	28	TCCAGCAATACGAAGATGTCCACGAAGGA	61.50689655	20	49	4	53	21
11660	8169	8199	30	AAAGGTAAGAACAAGTCCTGAGTTGAATGTA	57.75806452	7567	8214	8242	28	AAAACTTTGTCAGGGTAATAAACACCACG	57.26551724	20	31	22	53	15
11998	15750	15780	30	ATAATAAGAATCTACAACAGGAACTCCACTA	56.43548387	7968	15804	15832	28	ACCGAAATCATACCAGTTACCATTGAGAT	57.26551724	20	32	21	53	24
12686	26903	26933	30	ACCAGACTCATCAAATAAGTAGTATGTAGCC	59.08064516	8692	26934	26962	28	ATACTCCACTCATCTAAATCAATGCCCAG	58.67931034	20	33	20	53	1
12687	26904	26934	30	CCAGACTCATCAAATAAGTAGTATGTAGCCA	59.08064516	8693	26935	26963	28	TACTCCACTCATCTAAATCAATGCCCAGT	58.67931034	20	32	21	53	1
11660	8169	8199	30	AAAGGTAAGAACAAGTCCTGAGTTGAATGTA	57.75806452	7565	8212	8240	28	TGAAAACTTTGTCAGGGTAATAAACACCA	55.85172414	20	31	23	54	13
11996	15748	15778	30	GAATAATAAGAATCTACAACAGGAACTCCAC	57.75806452	7966	15802	15830	28	TCACCGAAATCATACCAGTTACCATTGAG	58.67931034	20	39	15	54	24
11997	15749	15779	30	AATAATAAGAATCTACAACAGGAACTCCACT	56.43548387	7963	15799	15827	28	AAATCACCGAAATCATACCAGTTACCATT	55.85172414	20	37	17	54	20
12096	18179	18209	30	AAACTCCTGTGTAGAAACTAAGTAATCATAA	55.11290323	8105	18223	18251	28	GTCTAAAGTAGCGGTTGAGTAAACAAAAG	57.26551724	20	45	9	54	14
12097	18180	18210	30	AACTCCTGTGTAGAAACTAAGTAATCATAAA	55.11290323	8096	18214	18242	28	CAAGAGTCAGTCTAAAGTAGCGGTTGAGT	60.09310345	20	43	11	54	4
12098	18181	18211	30	ACTCCTGTGTAGAAACTAAGTAATCATAAAC	56.43548387	8105	18223	18251	28	GTCTAAAGTAGCGGTTGAGTAAACAAAAG	57.26551724	20	45	9	54	12
12684	26901	26931	30	TCACCAGACTCATCAAATAAGTAGTATGTAG	57.75806452	8692	26934	26962	28	ATACTCCACTCATCTAAATCAATGCCCAG	58.67931034	20	34	20	54	3
12685	26902	26932	30	CACCAGACTCATCAAATAAGTAGTATGTAGC	59.08064516	8692	26934	26962	28	ATACTCCACTCATCTAAATCAATGCCCAG	58.67931034	20	34	20	54	2
12686	26903	26933	30	ACCAGACTCATCAAATAAGTAGTATGTAGCC	59.08064516	8693	26935	26963	28	TACTCCACTCATCTAAATCAATGCCCAGT	58.67931034	20	33	21	54	2
11284	2865	2895	30	ATGTAGCAACAGTGATTTCTTTAGGCAGGTC	60.40322581	7143	2919	2947	28	GGTGTCCAGCAATACGAAGATGTCCACGA	62.92068966	20	54	1	55	24
11284	2865	2895	30	ATGTAGCAACAGTGATTTCTTTAGGCAGGTC	60.40322581	7144	2920	2948	28	GTGTCCAGCAATACGAAGATGTCCACGAA	61.50689655	20	54	1	55	25
11997	15749	15779	30	AATAATAAGAATCTACAACAGGAACTCCACT	56.43548387	7967	15803	15831	28	CACCGAAATCATACCAGTTACCATTGAGA	58.67931034	20	37	18	55	24
12623	26646	26676	30	TGATTGTCCTCACTGCCGTCTTGTTGACCAA	63.0483871	8617	26685	26713	28	TGACTATCATCATCTAACCAATCTTCTTC	55.85172414	20	37	18	55	9
12684	26901	26931	30	TCACCAGACTCATCAAATAAGTAGTATGTAG	57.75806452	8691	26933	26961	28	CATACTCCACTCATCTAAATCAATGCCCA	58.67931034	20	34	21	55	2
12684	26901	26931	30	TCACCAGACTCATCAAATAAGTAGTATGTAG	57.75806452	8693	26935	26963	28	TACTCCACTCATCTAAATCAATGCCCAGT	58.67931034	20	34	21	55	4
12685	26902	26932	30	CACCAGACTCATCAAATAAGTAGTATGTAGC	59.08064516	8691	26933	26961	28	CATACTCCACTCATCTAAATCAATGCCCA	58.67931034	20	34	21	55	1
11286	2867	2897	30	GTAGCAACAGTGATTTCTTTAGGCAGGTCCT	61.72580645	7145	2921	2949	28	TGTCCAGCAATACGAAGATGTCCACGAAG	61.50689655	20	54	2	56	24
11286	2867	2897	30	GTAGCAACAGTGATTTCTTTAGGCAGGTCCT	61.72580645	7146	2922	2950	28	GTCCAGCAATACGAAGATGTCCACGAAGG	62.92068966	20	54	2	56	25
11996	15748	15778	30	GAATAATAAGAATCTACAACAGGAACTCCAC	57.75806452	7963	15799	15827	28	AAATCACCGAAATCATACCAGTTACCATT	55.85172414	20	39	17	56	21
12098	18181	18211	30	ACTCCTGTGTAGAAACTAAGTAATCATAAAC	56.43548387	8096	18214	18242	28	CAAGAGTCAGTCTAAAGTAGCGGTTGAGT	60.09310345	20	45	11	56	3
12099	18182	18212	30	CTCCTGTGTAGAAACTAAGTAATCATAAACA	56.43548387	8105	18223	18251	28	GTCTAAAGTAGCGGTTGAGTAAACAAAAG	57.26551724	20	47	9	56	11
12102	18190	18220	30	TAGAAACTAAGTAATCATAAACACCAAGAGT	55.11290323	8107	18225	18253	28	CTAAAGTAGCGGTTGAGTAAACAAAAGAG	57.26551724	20	40	16	56	5
12623	26646	26676	30	TGATTGTCCTCACTGCCGTCTTGTTGACCAA	63.0483871	8621	26690	26718	28	ATCATCATCTAACCAATCTTCTTCTTGCT	55.85172414	20	37	19	56	14
12682	26899	26929	30	ACTCACCAGACTCATCAAATAAGTAGTATGT	57.75806452	8694	26941	26969	28	ACTCATCTAAATCAATGCCCAGTGGTGTA	58.67931034	20	38	18	56	12
12683	26900	26930	30	CTCACCAGACTCATCAAATAAGTAGTATGTA	57.75806452	8694	26941	26969	28	ACTCATCTAAATCAATGCCCAGTGGTGTA	58.67931034	20	38	18	56	11
12684	26901	26931	30	TCACCAGACTCATCAAATAAGTAGTATGTAG	57.75806452	8690	26932	26960	28	CCATACTCCACTCATCTAAATCAATGCCC	60.09310345	20	34	22	56	1
11285	2866	2896	30	TGTAGCAACAGTGATTTCTTTAGGCAGGTCC	61.72580645	7145	2921	2949	28	TGTCCAGCAATACGAAGATGTCCACGAAG	61.50689655	20	55	2	57	25
12097	18180	18210	30	AACTCCTGTGTAGAAACTAAGTAATCATAAA	55.11290323	8094	18212	18240	28	ACCAAGAGTCAGTCTAAAGTAGCGGTTGA	60.09310345	20	43	14	57	2
12097	18180	18210	30	AACTCCTGTGTAGAAACTAAGTAATCATAAA	55.11290323	8095	18213	18241	28	CCAAGAGTCAGTCTAAAGTAGCGGTTGAG	61.50689655	20	43	14	57	3
12681	26898	26928	30	AACTCACCAGACTCATCAAATAAGTAGTATG	57.75806452	8694	26941	26969	28	ACTCATCTAAATCAATGCCCAGTGGTGTA	58.67931034	20	39	18	57	13
12834	28440	28470	30	CCCTTACGAAGAATGGTTTTCAAGCCAGATT	60.40322581	8888	28483	28511	28	CGGCAAGACTATGCTCAGGTCCTACTTCT	62.92068966	20	41	16	57	13
11283	2864	2894	30	GATGTAGCAACAGTGATTTCTTTAGGCAGGT	60.40322581	7142	2918	2946	28	TGGTGTCCAGCAATACGAAGATGTCCACG	62.92068966	20	55	3	58	24
11286	2867	2897	30	GTAGCAACAGTGATTTCTTTAGGCAGGTCCT	61.72580645	7141	2917	2945	28	ATGGTGTCCAGCAATACGAAGATGTCCAC	61.50689655	20	54	4	58	20
11290	2871	2901	30	CAACAGTGATTTCTTTAGGCAGGTCCTTGAT	60.40322581	7146	2922	2950	28	GTCCAGCAATACGAAGATGTCCACGAAGG	62.92068966	20	56	2	58	21
12098	18181	18211	30	ACTCCTGTGTAGAAACTAAGTAATCATAAAC	56.43548387	8106	18224	18252	28	TCTAAAGTAGCGGTTGAGTAAACAAAAGA	55.85172414	20	45	13	58	13
12622	26645	26675	30	CTGATTGTCCTCACTGCCGTCTTGTTGACCA	64.37096774	8618	26686	26714	28	GACTATCATCATCTAACCAATCTTCTTCT	55.85172414	20	41	17	58	11
12682	26899	26929	30	ACTCACCAGACTCATCAAATAAGTAGTATGT	57.75806452	8689	26931	26959	28	GCCATACTCCACTCATCTAAATCAATGCC	60.09310345	20	38	20	58	2
12683	26900	26930	30	CTCACCAGACTCATCAAATAAGTAGTATGTA	57.75806452	8689	26931	26959	28	GCCATACTCCACTCATCTAAATCAATGCC	60.09310345	20	38	20	58	1
12683	26900	26930	30	CTCACCAGACTCATCAAATAAGTAGTATGTA	57.75806452	8692	26934	26962	28	ATACTCCACTCATCTAAATCAATGCCCAG	58.67931034	20	38	20	58	4
12834	28440	28470	30	CCCTTACGAAGAATGGTTTTCAAGCCAGATT	60.40322581	8889	28484	28512	28	GGCAAGACTATGCTCAGGTCCTACTTCTG	62.92068966	20	41	17	58	14
11284	2865	2895	30	ATGTAGCAACAGTGATTTCTTTAGGCAGGTC	60.40322581	7140	2916	2944	28	GATGGTGTCCAGCAATACGAAGATGTCCA	61.50689655	20	54	5	59	21
12094	18177	18207	30	CTAAACTCCTGTGTAGAAACTAAGTAATCAT	56.43548387	8096	18214	18242	28	CAAGAGTCAGTCTAAAGTAGCGGTTGAGT	60.09310345	20	48	11	59	7
12096	18179	18209	30	AAACTCCTGTGTAGAAACTAAGTAATCATAA	55.11290323	8095	18213	18241	28	CCAAGAGTCAGTCTAAAGTAGCGGTTGAG	61.50689655	20	45	14	59	4
12248	19867	19897	30	TGATAGAGGTTTGTGGTGGTTGGTAAAGAAC	60.40322581	8252	19914	19942	28	CTGAAGTCATTGAGAGCCTTTGCGAGATG	61.50689655	20	38	21	59	17
12475	23429	23459	30	TTCGGTAGTTTTCACATTACACTCAAGAACG	59.08064516	8466	23474	23502	28	AGGATTTTCCACTACTTCTTCAGAGACTG	58.67931034	20	22	37	59	15
12622	26645	26675	30	CTGATTGTCCTCACTGCCGTCTTGTTGACCA	64.37096774	8622	26691	26719	28	TCATCATCTAACCAATCTTCTTCTTGCTC	57.26551724	20	41	18	59	16
12680	26897	26927	30	AAACTCACCAGACTCATCAAATAAGTAGTAT	56.43548387	8689	26931	26959	28	GCCATACTCCACTCATCTAAATCAATGCC	60.09310345	20	39	20	59	4
12682	26899	26929	30	ACTCACCAGACTCATCAAATAAGTAGTATGT	57.75806452	8691	26933	26961	28	CATACTCCACTCATCTAAATCAATGCCCA	58.67931034	20	38	21	59	4
12812	28362	28392	30	CGTGGAACCCAATAGGCACACTTGTTATGGC	64.37096774	8842	28394	28422	28	ACCAACATAAGAGAACACACAGCCTCCAA	60.09310345	20	10	49	59	2
11290	2871	2901	30	CAACAGTGATTTCTTTAGGCAGGTCCTTGAT	60.40322581	7147	2923	2951	28	TCCAGCAATACGAAGATGTCCACGAAGGA	61.50689655	20	56	4	60	22
11659	8168	8198	30	GAAAGGTAAGAACAAGTCCTGAGTTGAATGT	59.08064516	7565	8212	8240	28	TGAAAACTTTGTCAGGGTAATAAACACCA	55.85172414	20	37	23	60	14
11659	8168	8198	30	GAAAGGTAAGAACAAGTCCTGAGTTGAATGT	59.08064516	7566	8213	8241	28	GAAAACTTTGTCAGGGTAATAAACACCAC	57.26551724	20	37	23	60	15
11830	11268	11298	30	CACAAAATACTTCATAGATGTCAACTCAAAG	56.43548387	7751	11301	11329	28	ATGTGCCCATAAGACAAATACGACTCTGT	58.67931034	20	43	17	60	3
11994	15746	15776	30	ATGAATAATAAGAATCTACAACAGGAACTCC	56.43548387	7961	15797	15825	28	TGAAATCACCGAAATCATACCAGTTACCA	57.26551724	20	47	13	60	21
12095	18178	18208	30	TAAACTCCTGTGTAGAAACTAAGTAATCATA	55.11290323	8094	18212	18240	28	ACCAAGAGTCAGTCTAAAGTAGCGGTTGA	60.09310345	20	46	14	60	4
12097	18180	18210	30	AACTCCTGTGTAGAAACTAAGTAATCATAAA	55.11290323	8093	18211	18239	28	CACCAAGAGTCAGTCTAAAGTAGCGGTTG	61.50689655	20	43	17	60	1
12099	18182	18212	30	CTCCTGTGTAGAAACTAAGTAATCATAAACA	56.43548387	8106	18224	18252	28	TCTAAAGTAGCGGTTGAGTAAACAAAAGA	55.85172414	20	47	13	60	12
12623	26646	26676	30	TGATTGTCCTCACTGCCGTCTTGTTGACCAA	63.0483871	8623	26692	26720	28	CATCATCTAACCAATCTTCTTCTTGCTCT	57.26551724	20	37	23	60	16
12680	26897	26927	30	AAACTCACCAGACTCATCAAATAAGTAGTAT	56.43548387	8693	26935	26963	28	TACTCCACTCATCTAAATCAATGCCCAGT	58.67931034	20	39	21	60	8
12681	26898	26928	30	AACTCACCAGACTCATCAAATAAGTAGTATG	57.75806452	8691	26933	26961	28	CATACTCCACTCATCTAAATCAATGCCCA	58.67931034	20	39	21	60	5
12682	26899	26929	30	ACTCACCAGACTCATCAAATAAGTAGTATGT	57.75806452	8690	26932	26960	28	CCATACTCCACTCATCTAAATCAATGCCC	60.09310345	20	38	22	60	3
12683	26900	26930	30	CTCACCAGACTCATCAAATAAGTAGTATGTA	57.75806452	8690	26932	26960	28	CCATACTCCACTCATCTAAATCAATGCCC	60.09310345	20	38	22	60	2
12746	27701	27731	30	CCAACCGTCTCTAAGAAACTCTACACCTTCC	63.0483871	8758	27734	27762	28	AAACTTCTCTTCAAGCCAATCAAGGACGG	60.09310345	20	24	36	60	3
11281	2862	2892	30	GTGATGTAGCAACAGTGATTTCTTTAGGCAG	60.40322581	7141	2917	2945	28	ATGGTGTCCAGCAATACGAAGATGTCCAC	61.50689655	20	57	4	61	25
11284	2865	2895	30	ATGTAGCAACAGTGATTTCTTTAGGCAGGTC	60.40322581	7138	2914	2942	28	TAGATGGTGTCCAGCAATACGAAGATGTC	60.09310345	20	54	7	61	19
11288	2869	2899	30	AGCAACAGTGATTTCTTTAGGCAGGTCCTTG	61.72580645	7145	2921	2949	28	TGTCCAGCAATACGAAGATGTCCACGAAG	61.50689655	20	59	2	61	22
11288	2869	2899	30	AGCAACAGTGATTTCTTTAGGCAGGTCCTTG	61.72580645	7146	2922	2950	28	GTCCAGCAATACGAAGATGTCCACGAAGG	62.92068966	20	59	2	61	23
11289	2870	2900	30	GCAACAGTGATTTCTTTAGGCAGGTCCTTGA	61.72580645	7145	2921	2949	28	TGTCCAGCAATACGAAGATGTCCACGAAG	61.50689655	20	59	2	61	21
11289	2870	2900	30	GCAACAGTGATTTCTTTAGGCAGGTCCTTGA	61.72580645	7146	2922	2950	28	GTCCAGCAATACGAAGATGTCCACGAAGG	62.92068966	20	59	2	61	22
12094	18177	18207	30	CTAAACTCCTGTGTAGAAACTAAGTAATCAT	56.43548387	8106	18224	18252	28	TCTAAAGTAGCGGTTGAGTAAACAAAAGA	55.85172414	20	48	13	61	17
12622	26645	26675	30	CTGATTGTCCTCACTGCCGTCTTGTTGACCA	64.37096774	8619	26688	26716	28	CTATCATCATCTAACCAATCTTCTTCTTG	55.85172414	20	41	20	61	13
12679	26896	26926	30	TAAACTCACCAGACTCATCAAATAAGTAGTA	56.43548387	8686	26928	26956	28	GTAGCCATACTCCACTCATCTAAATCAAT	57.26551724	20	39	22	61	2
12679	26896	26926	30	TAAACTCACCAGACTCATCAAATAAGTAGTA	56.43548387	8687	26929	26957	28	TAGCCATACTCCACTCATCTAAATCAATG	57.26551724	20	39	22	61	3
12681	26898	26928	30	AACTCACCAGACTCATCAAATAAGTAGTATG	57.75806452	8687	26929	26957	28	TAGCCATACTCCACTCATCTAAATCAATG	57.26551724	20	39	22	61	1
12681	26898	26928	30	AACTCACCAGACTCATCAAATAAGTAGTATG	57.75806452	8690	26932	26960	28	CCATACTCCACTCATCTAAATCAATGCCC	60.09310345	20	39	22	61	4
12682	26899	26929	30	ACTCACCAGACTCATCAAATAAGTAGTATGT	57.75806452	8688	26930	26958	28	AGCCATACTCCACTCATCTAAATCAATGC	58.67931034	20	38	23	61	1
11283	2864	2894	30	GATGTAGCAACAGTGATTTCTTTAGGCAGGT	60.40322581	7139	2915	2943	28	AGATGGTGTCCAGCAATACGAAGATGTCC	61.50689655	20	55	7	62	21
11285	2866	2896	30	TGTAGCAACAGTGATTTCTTTAGGCAGGTCC	61.72580645	7139	2915	2943	28	AGATGGTGTCCAGCAATACGAAGATGTCC	61.50689655	20	55	7	62	19
12094	18177	18207	30	CTAAACTCCTGTGTAGAAACTAAGTAATCAT	56.43548387	8095	18213	18241	28	CCAAGAGTCAGTCTAAAGTAGCGGTTGAG	61.50689655	20	48	14	62	6
12680	26897	26927	30	AAACTCACCAGACTCATCAAATAAGTAGTAT	56.43548387	8688	26930	26958	28	AGCCATACTCCACTCATCTAAATCAATGC	58.67931034	20	39	23	62	3
12681	26898	26928	30	AACTCACCAGACTCATCAAATAAGTAGTATG	57.75806452	8688	26930	26958	28	AGCCATACTCCACTCATCTAAATCAATGC	58.67931034	20	39	23	62	2
12701	26945	26975	30	ATCTAAATCAATGCCCAGTGGTGTAAGTAAT	57.75806452	8711	26999	27027	28	TATGACAGCATCTGCCACAACACAGGCGA	62.92068966	20	10	52	62	24
11288	2869	2899	30	AGCAACAGTGATTTCTTTAGGCAGGTCCTTG	61.72580645	7147	2923	2951	28	TCCAGCAATACGAAGATGTCCACGAAGGA	61.50689655	20	59	4	63	24
11288	2869	2899	30	AGCAACAGTGATTTCTTTAGGCAGGTCCTTG	61.72580645	7148	2924	2952	28	CCAGCAATACGAAGATGTCCACGAAGGAT	61.50689655	20	59	4	63	25
11567	6578	6608	30	TGTAATGTCAAGAATCTCAAGTGTCTGTGGA	59.08064516	7457	6619	6647	28	CATCAGTAGTGTCAGCAATGTCTCTGCCA	61.50689655	20	38	25	63	11
12241	19860	19890	30	GCTGAGGTGATAGAGGTTTGTGGTGGTTGGT	64.37096774	8238	19900	19928	28	CAGAACCTGAGTTACTGAAGTCATTGAGA	58.67931034	20	17	46	63	10
12474	23428	23458	30	CTTCGGTAGTTTTCACATTACACTCAAGAAC	59.08064516	8467	23475	23503	28	GGATTTTCCACTACTTCTTCAGAGACTGG	60.09310345	20	22	41	63	17
12475	23429	23459	30	TTCGGTAGTTTTCACATTACACTCAAGAACG	59.08064516	8467	23475	23503	28	GGATTTTCCACTACTTCTTCAGAGACTGG	60.09310345	20	22	41	63	16
12622	26645	26675	30	CTGATTGTCCTCACTGCCGTCTTGTTGACCA	64.37096774	8620	26689	26717	28	TATCATCATCTAACCAATCTTCTTCTTGC	55.85172414	20	41	22	63	14
12700	26944	26974	30	CATCTAAATCAATGCCCAGTGGTGTAAGTAA	59.08064516	8710	26998	27026	28	TTATGACAGCATCTGCCACAACACAGGCG	62.92068966	20	11	52	63	24
11079	945	975	30	TGGTTCAATCTGTCAAGCAGCAGCAAAGCAA	61.72580645	6887	976	1004	28	GAGCAGCATCACCGCCATTGCCAGCCATT	65.74827586	20	49	15	64	1
11282	2863	2893	30	TGATGTAGCAACAGTGATTTCTTTAGGCAGG	60.40322581	7138	2914	2942	28	TAGATGGTGTCCAGCAATACGAAGATGTC	60.09310345	20	57	7	64	21
11287	2868	2898	30	TAGCAACAGTGATTTCTTTAGGCAGGTCCTT	60.40322581	7145	2921	2949	28	TGTCCAGCAATACGAAGATGTCCACGAAG	61.50689655	20	62	2	64	23
11287	2868	2898	30	TAGCAACAGTGATTTCTTTAGGCAGGTCCTT	60.40322581	7146	2922	2950	28	GTCCAGCAATACGAAGATGTCCACGAAGG	62.92068966	20	62	2	64	24
11567	6578	6608	30	TGTAATGTCAAGAATCTCAAGTGTCTGTGGA	59.08064516	7460	6622	6650	28	CAGTAGTGTCAGCAATGTCTCTGCCAAAT	60.09310345	20	38	26	64	14
11658	8167	8197	30	AGAAAGGTAAGAACAAGTCCTGAGTTGAATG	59.08064516	7567	8214	8242	28	AAAACTTTGTCAGGGTAATAAACACCACG	57.26551724	20	42	22	64	17
11664	8173	8203	30	GTAAGAACAAGTCCTGAGTTGAATGTAAAAC	57.75806452	7566	8213	8241	28	GAAAACTTTGTCAGGGTAATAAACACCAC	57.26551724	20	41	23	64	10
12093	18130	18160	30	CATCTATGCTATTCTTGGGTGGGAGTAGTCC	63.0483871	8077	18177	18205	28	CTAAACTCCTGTGTAGAAACTAAGTAATC	55.85172414	20	21	43	64	17
12246	19865	19895	30	GGTGATAGAGGTTTGTGGTGGTTGGTAAAGA	61.72580645	8250	19912	19940	28	TACTGAAGTCATTGAGAGCCTTTGCGAGA	60.09310345	20	37	27	64	17
12812	28362	28392	30	CGTGGAACCCAATAGGCACACTTGTTATGGC	64.37096774	8843	28395	28423	28	CCAACATAAGAGAACACACAGCCTCCAAA	60.09310345	20	10	54	64	3
12813	28363	28393	30	GTGGAACCCAATAGGCACACTTGTTATGGCA	63.0483871	8843	28395	28423	28	CCAACATAAGAGAACACACAGCCTCCAAA	60.09310345	20	10	54	64	2
11658	8167	8197	30	AGAAAGGTAAGAACAAGTCCTGAGTTGAATG	59.08064516	7565	8212	8240	28	TGAAAACTTTGTCAGGGTAATAAACACCA	55.85172414	20	42	23	65	15
11658	8167	8197	30	AGAAAGGTAAGAACAAGTCCTGAGTTGAATG	59.08064516	7566	8213	8241	28	GAAAACTTTGTCAGGGTAATAAACACCAC	57.26551724	20	42	23	65	16
12094	18177	18207	30	CTAAACTCCTGTGTAGAAACTAAGTAATCAT	56.43548387	8093	18211	18239	28	CACCAAGAGTCAGTCTAAAGTAGCGGTTG	61.50689655	20	48	17	65	4
12095	18178	18208	30	TAAACTCCTGTGTAGAAACTAAGTAATCATA	55.11290323	8091	18209	18237	28	AACACCAAGAGTCAGTCTAAAGTAGCGGT	60.09310345	20	46	19	65	1
12241	19860	19890	30	GCTGAGGTGATAGAGGTTTGTGGTGGTTGGT	64.37096774	8239	19901	19929	28	AGAACCTGAGTTACTGAAGTCATTGAGAG	58.67931034	20	17	48	65	11
12620	26643	26673	30	GTCTGATTGTCCTCACTGCCGTCTTGTTGAC	64.37096774	8618	26686	26714	28	GACTATCATCATCTAACCAATCTTCTTCT	55.85172414	20	48	17	65	13
12701	26945	26975	30	ATCTAAATCAATGCCCAGTGGTGTAAGTAAT	57.75806452	8709	26997	27025	28	TTTATGACAGCATCTGCCACAACACAGGC	61.50689655	20	10	55	65	22
12821	28389	28419	30	TGGCAACCAACATAAGAGAACACACAGCCTC	63.0483871	8851	28437	28465	28	CCACCCTTACGAAGAATGGTTTTCAAGCC	61.50689655	20	43	22	65	18
11287	2868	2898	30	TAGCAACAGTGATTTCTTTAGGCAGGTCCTT	60.40322581	7147	2923	2951	28	TCCAGCAATACGAAGATGTCCACGAAGGA	61.50689655	20	62	4	66	25
12621	26644	26674	30	TCTGATTGTCCTCACTGCCGTCTTGTTGACC	64.37096774	8621	26690	26718	28	ATCATCATCTAACCAATCTTCTTCTTGCT	55.85172414	20	47	19	66	16
12746	27701	27731	30	CCAACCGTCTCTAAGAAACTCTACACCTTCC	63.0483871	8757	27733	27761	28	TAAACTTCTCTTCAAGCCAATCAAGGACG	58.67931034	20	24	42	66	2
11080	946	976	30	GGTTCAATCTGTCAAGCAGCAGCAAAGCAAG	63.0483871	6888	977	1005	28	AGCAGCATCACCGCCATTGCCAGCCATTC	65.74827586	20	52	15	67	1
12094	18177	18207	30	CTAAACTCCTGTGTAGAAACTAAGTAATCAT	56.43548387	8091	18209	18237	28	AACACCAAGAGTCAGTCTAAAGTAGCGGT	60.09310345	20	48	19	67	2
12241	19860	19890	30	GCTGAGGTGATAGAGGTTTGTGGTGGTTGGT	64.37096774	8240	19902	19930	28	GAACCTGAGTTACTGAAGTCATTGAGAGC	60.09310345	20	17	50	67	12
12247	19866	19896	30	GTGATAGAGGTTTGTGGTGGTTGGTAAAGAA	60.40322581	8251	19913	19941	28	ACTGAAGTCATTGAGAGCCTTTGCGAGAT	60.09310345	20	38	29	67	17
12623	26646	26676	30	TGATTGTCCTCACTGCCGTCTTGTTGACCAA	63.0483871	8614	26679	26707	28	GTTTGTTGACTATCATCATCTAACCAATC	55.85172414	20	37	30	67	3
12699	26943	26973	30	TCATCTAAATCAATGCCCAGTGGTGTAAGTA	59.08064516	8709	26997	27025	28	TTTATGACAGCATCTGCCACAACACAGGC	61.50689655	20	12	55	67	24
12813	28363	28393	30	GTGGAACCCAATAGGCACACTTGTTATGGCA	63.0483871	8845	28397	28425	28	AACATAAGAGAACACACAGCCTCCAAAGG	60.09310345	20	10	57	67	4
11081	947	977	30	GTTCAATCTGTCAAGCAGCAGCAAAGCAAGA	61.72580645	6890	979	1007	28	CAGCATCACCGCCATTGCCAGCCATTCTA	64.33448276	20	56	12	68	2
11106	1011	1041	30	GGAGAAGTTCCCCTACTGCTGCCTGGAGTTG	67.01612903	6899	1066	1094	28	GTGATGAGGAACGAGAAGAGGCTTGACTG	62.92068966	20	49	19	68	25
12698	26942	26972	30	CTCATCTAAATCAATGCCCAGTGGTGTAAGT	60.40322581	8709	26997	27025	28	TTTATGACAGCATCTGCCACAACACAGGC	61.50689655	20	13	55	68	25
12701	26945	26975	30	ATCTAAATCAATGCCCAGTGGTGTAAGTAAT	57.75806452	8706	26994	27022	28	GTTTTTATGACAGCATCTGCCACAACACA	58.67931034	20	10	58	68	19
11104	977	1007	30	AGCAGCATCACCGCCATTGCCAGCCATTCTA	65.69354839	6896	1015	1043	28	AAGTTCCCCTACTGCTGCCTGGAGTTGAA	62.92068966	20	17	52	69	8
12094	18177	18207	30	CTAAACTCCTGTGTAGAAACTAAGTAATCAT	56.43548387	8090	18208	18236	28	AAACACCAAGAGTCAGTCTAAAGTAGCGG	60.09310345	20	48	21	69	1
12241	19860	19890	30	GCTGAGGTGATAGAGGTTTGTGGTGGTTGGT	64.37096774	8241	19903	19931	28	AACCTGAGTTACTGAAGTCATTGAGAGCC	60.09310345	20	17	52	69	13
12701	26945	26975	30	ATCTAAATCAATGCCCAGTGGTGTAAGTAAT	57.75806452	8702	26990	27018	28	CAAAGTTTTTATGACAGCATCTGCCACAA	57.26551724	20	10	59	69	15
12701	26945	26975	30	ATCTAAATCAATGCCCAGTGGTGTAAGTAAT	57.75806452	8707	26995	27023	28	TTTTTATGACAGCATCTGCCACAACACAG	58.67931034	20	10	59	69	20
12822	28390	28420	30	GGCAACCAACATAAGAGAACACACAGCCTCC	64.37096774	8851	28437	28465	28	CCACCCTTACGAAGAATGGTTTTCAAGCC	61.50689655	20	47	22	69	17
11081	947	977	30	GTTCAATCTGTCAAGCAGCAGCAAAGCAAGA	61.72580645	6889	978	1006	28	GCAGCATCACCGCCATTGCCAGCCATTCT	65.74827586	20	56	14	70	1
12620	26643	26673	30	GTCTGATTGTCCTCACTGCCGTCTTGTTGAC	64.37096774	8620	26689	26717	28	TATCATCATCTAACCAATCTTCTTCTTGC	55.85172414	20	48	22	70	16
12621	26644	26674	30	TCTGATTGTCCTCACTGCCGTCTTGTTGACC	64.37096774	8615	26682	26710	28	TGTTGACTATCATCATCTAACCAATCTTC	55.85172414	20	47	23	70	8
12699	26943	26973	30	TCATCTAAATCAATGCCCAGTGGTGTAAGTA	59.08064516	8703	26991	27019	28	AAAGTTTTTATGACAGCATCTGCCACAAC	57.26551724	20	12	58	70	18
12700	26944	26974	30	CATCTAAATCAATGCCCAGTGGTGTAAGTAA	59.08064516	8707	26995	27023	28	TTTTTATGACAGCATCTGCCACAACACAG	58.67931034	20	11	59	70	21
11107	1012	1042	30	GAGAAGTTCCCCTACTGCTGCCTGGAGTTGA	65.69354839	6900	1067	1095	28	TGATGAGGAACGAGAAGAGGCTTGACTGC	62.92068966	20	54	17	71	25
11108	1013	1043	30	AGAAGTTCCCCTACTGCTGCCTGGAGTTGAA	64.37096774	6901	1068	1096	28	GATGAGGAACGAGAAGAGGCTTGACTGCC	64.33448276	20	54	17	71	25
11657	8166	8196	30	AAGAAAGGTAAGAACAAGTCCTGAGTTGAAT	57.75806452	7566	8213	8241	28	GAAAACTTTGTCAGGGTAATAAACACCAC	57.26551724	20	48	23	71	17
12252	19871	19901	30	AGAGGTTTGTGGTGGTTGGTAAAGAACATCA	60.40322581	8251	19913	19941	28	ACTGAAGTCATTGAGAGCCTTTGCGAGAT	60.09310345	20	42	29	71	12
12620	26643	26673	30	GTCTGATTGTCCTCACTGCCGTCTTGTTGAC	64.37096774	8615	26682	26710	28	TGTTGACTATCATCATCTAACCAATCTTC	55.85172414	20	48	23	71	9
12620	26643	26673	30	GTCTGATTGTCCTCACTGCCGTCTTGTTGAC	64.37096774	8623	26692	26720	28	CATCATCTAACCAATCTTCTTCTTGCTCT	57.26551724	20	48	23	71	19
12698	26942	26972	30	CTCATCTAAATCAATGCCCAGTGGTGTAAGT	60.40322581	8706	26994	27022	28	GTTTTTATGACAGCATCTGCCACAACACA	58.67931034	20	13	58	71	22
12701	26945	26975	30	ATCTAAATCAATGCCCAGTGGTGTAAGTAAT	57.75806452	8708	26996	27024	28	TTTTATGACAGCATCTGCCACAACACAGG	60.09310345	20	10	61	71	21
11109	1014	1044	30	GAAGTTCCCCTACTGCTGCCTGGAGTTGAAT	64.37096774	6902	1069	1097	28	ATGAGGAACGAGAAGAGGCTTGACTGCCG	64.33448276	20	55	17	72	25
12619	26642	26672	30	TGTCTGATTGTCCTCACTGCCGTCTTGTTGA	63.0483871	8618	26686	26714	28	GACTATCATCATCTAACCAATCTTCTTCT	55.85172414	20	55	17	72	14
12700	26944	26974	30	CATCTAAATCAATGCCCAGTGGTGTAAGTAA	59.08064516	8704	26992	27020	28	AAGTTTTTATGACAGCATCTGCCACAACA	57.26551724	20	11	61	72	18
12700	26944	26974	30	CATCTAAATCAATGCCCAGTGGTGTAAGTAA	59.08064516	8708	26996	27024	28	TTTTATGACAGCATCTGCCACAACACAGG	60.09310345	20	11	61	72	22
12823	28391	28421	30	GCAACCAACATAAGAGAACACACAGCCTCCA	63.0483871	8851	28437	28465	28	CCACCCTTACGAAGAATGGTTTTCAAGCC	61.50689655	20	50	22	72	16
12613	26636	26666	30	AGTAGTTGTCTGATTGTCCTCACTGCCGTCT	63.0483871	8622	26691	26719	28	TCATCATCTAACCAATCTTCTTCTTGCTC	57.26551724	20	55	18	73	25
12619	26642	26672	30	TGTCTGATTGTCCTCACTGCCGTCTTGTTGA	63.0483871	8617	26685	26713	28	TGACTATCATCATCTAACCAATCTTCTTC	55.85172414	20	55	18	73	13
12619	26642	26672	30	TGTCTGATTGTCCTCACTGCCGTCTTGTTGA	63.0483871	8622	26691	26719	28	TCATCATCTAACCAATCTTCTTCTTGCTC	57.26551724	20	55	18	73	19
12699	26943	26973	30	TCATCTAAATCAATGCCCAGTGGTGTAAGTA	59.08064516	8708	26996	27024	28	TTTTATGACAGCATCTGCCACAACACAGG	60.09310345	20	12	61	73	23
11109	1014	1044	30	GAAGTTCCCCTACTGCTGCCTGGAGTTGAAT	64.37096774	6899	1066	1094	28	GTGATGAGGAACGAGAAGAGGCTTGACTG	62.92068966	20	55	19	74	22
11828	11266	11296	30	TTCACAAAATACTTCATAGATGTCAACTCAA	55.11290323	7751	11301	11329	28	ATGTGCCCATAAGACAAATACGACTCTGT	58.67931034	20	57	17	74	5
12243	19862	19892	30	TGAGGTGATAGAGGTTTGTGGTGGTTGGTAA	61.72580645	8246	19908	19936	28	GAGTTACTGAAGTCATTGAGAGCCTTTGC	60.09310345	20	32	42	74	16
12243	19862	19892	30	TGAGGTGATAGAGGTTTGTGGTGGTTGGTAA	61.72580645	8247	19909	19937	28	AGTTACTGAAGTCATTGAGAGCCTTTGCG	60.09310345	20	32	42	74	17
12698	26942	26972	30	CTCATCTAAATCAATGCCCAGTGGTGTAAGT	60.40322581	8704	26992	27020	28	AAGTTTTTATGACAGCATCTGCCACAACA	57.26551724	20	13	61	74	20
12821	28389	28419	30	TGGCAACCAACATAAGAGAACACACAGCCTC	63.0483871	8855	28441	28469	28	CCTTACGAAGAATGGTTTTCAAGCCAGAT	58.67931034	20	43	31	74	22
11656	8165	8195	30	AAAGAAAGGTAAGAACAAGTCCTGAGTTGAA	57.75806452	7567	8214	8242	28	AAAACTTTGTCAGGGTAATAAACACCACG	57.26551724	20	53	22	75	19
12244	19863	19893	30	GAGGTGATAGAGGTTTGTGGTGGTTGGTAAA	61.72580645	8248	19910	19938	28	GTTACTGAAGTCATTGAGAGCCTTTGCGA	60.09310345	20	35	40	75	17
12245	19864	19894	30	AGGTGATAGAGGTTTGTGGTGGTTGGTAAAG	61.72580645	8249	19911	19939	28	TTACTGAAGTCATTGAGAGCCTTTGCGAG	60.09310345	20	36	39	75	17
12619	26642	26672	30	TGTCTGATTGTCCTCACTGCCGTCTTGTTGA	63.0483871	8619	26688	26716	28	CTATCATCATCTAACCAATCTTCTTCTTG	55.85172414	20	55	20	75	16
12823	28391	28421	30	GCAACCAACATAAGAGAACACACAGCCTCCA	63.0483871	8852	28438	28466	28	CACCCTTACGAAGAATGGTTTTCAAGCCA	60.09310345	20	50	25	75	17
11656	8165	8195	30	AAAGAAAGGTAAGAACAAGTCCTGAGTTGAA	57.75806452	7565	8212	8240	28	TGAAAACTTTGTCAGGGTAATAAACACCA	55.85172414	20	53	23	76	17
12242	19861	19891	30	CTGAGGTGATAGAGGTTTGTGGTGGTTGGTA	63.0483871	8238	19900	19928	28	CAGAACCTGAGTTACTGAAGTCATTGAGA	58.67931034	20	30	46	76	9
12245	19864	19894	30	AGGTGATAGAGGTTTGTGGTGGTTGGTAAAG	61.72580645	8248	19910	19938	28	GTTACTGAAGTCATTGAGAGCCTTTGCGA	60.09310345	20	36	40	76	16
12246	19865	19895	30	GGTGATAGAGGTTTGTGGTGGTTGGTAAAGA	61.72580645	8249	19911	19939	28	TTACTGAAGTCATTGAGAGCCTTTGCGAG	60.09310345	20	37	39	76	16
12614	26637	26667	30	GTAGTTGTCTGATTGTCCTCACTGCCGTCTT	63.0483871	8619	26688	26716	28	CTATCATCATCTAACCAATCTTCTTCTTG	55.85172414	20	56	20	76	21
12618	26641	26671	30	TTGTCTGATTGTCCTCACTGCCGTCTTGTTG	63.0483871	8618	26686	26714	28	GACTATCATCATCTAACCAATCTTCTTCT	55.85172414	20	59	17	76	15
12619	26642	26672	30	TGTCTGATTGTCCTCACTGCCGTCTTGTTGA	63.0483871	8616	26683	26711	28	GTTGACTATCATCATCTAACCAATCTTCT	55.85172414	20	55	21	76	11
12822	28390	28420	30	GGCAACCAACATAAGAGAACACACAGCCTCC	64.37096774	8854	28440	28468	28	CCCTTACGAAGAATGGTTTTCAAGCCAGA	60.09310345	20	47	29	76	20
11082	948	978	30	TTCAATCTGTCAAGCAGCAGCAAAGCAAGAG	61.72580645	6890	979	1007	28	CAGCATCACCGCCATTGCCAGCCATTCTA	64.33448276	20	65	12	77	1
12244	19863	19893	30	GAGGTGATAGAGGTTTGTGGTGGTTGGTAAA	61.72580645	8246	19908	19936	28	GAGTTACTGAAGTCATTGAGAGCCTTTGC	60.09310345	20	35	42	77	15
12244	19863	19893	30	GAGGTGATAGAGGTTTGTGGTGGTTGGTAAA	61.72580645	8247	19909	19937	28	AGTTACTGAAGTCATTGAGAGCCTTTGCG	60.09310345	20	35	42	77	16
12246	19865	19895	30	GGTGATAGAGGTTTGTGGTGGTTGGTAAAGA	61.72580645	8248	19910	19938	28	GTTACTGAAGTCATTGAGAGCCTTTGCGA	60.09310345	20	37	40	77	15
12247	19866	19896	30	GTGATAGAGGTTTGTGGTGGTTGGTAAAGAA	60.40322581	8249	19911	19939	28	TTACTGAAGTCATTGAGAGCCTTTGCGAG	60.09310345	20	38	39	77	15
12248	19867	19897	30	TGATAGAGGTTTGTGGTGGTTGGTAAAGAAC	60.40322581	8249	19911	19939	28	TTACTGAAGTCATTGAGAGCCTTTGCGAG	60.09310345	20	38	39	77	14
12612	26635	26665	30	TAGTAGTTGTCTGATTGTCCTCACTGCCGTC	63.0483871	8619	26688	26716	28	CTATCATCATCTAACCAATCTTCTTCTTG	55.85172414	20	57	20	77	23
12613	26636	26666	30	AGTAGTTGTCTGATTGTCCTCACTGCCGTCT	63.0483871	8620	26689	26717	28	TATCATCATCTAACCAATCTTCTTCTTGC	55.85172414	20	55	22	77	23
12620	26643	26673	30	GTCTGATTGTCCTCACTGCCGTCTTGTTGAC	64.37096774	8612	26676	26704	28	ACAGTTTGTTGACTATCATCATCTAACCA	55.85172414	20	48	29	77	3
12242	19861	19891	30	CTGAGGTGATAGAGGTTTGTGGTGGTTGGTA	63.0483871	8242	19904	19932	28	ACCTGAGTTACTGAAGTCATTGAGAGCCT	60.09310345	20	30	48	78	13
12243	19862	19892	30	TGAGGTGATAGAGGTTTGTGGTGGTTGGTAA	61.72580645	8245	19907	19935	28	TGAGTTACTGAAGTCATTGAGAGCCTTTG	58.67931034	20	32	46	78	15
12245	19864	19894	30	AGGTGATAGAGGTTTGTGGTGGTTGGTAAAG	61.72580645	8246	19908	19936	28	GAGTTACTGAAGTCATTGAGAGCCTTTGC	60.09310345	20	36	42	78	14
12245	19864	19894	30	AGGTGATAGAGGTTTGTGGTGGTTGGTAAAG	61.72580645	8247	19909	19937	28	AGTTACTGAAGTCATTGAGAGCCTTTGCG	60.09310345	20	36	42	78	15
12247	19866	19896	30	GTGATAGAGGTTTGTGGTGGTTGGTAAAGAA	60.40322581	8248	19910	19938	28	GTTACTGAAGTCATTGAGAGCCTTTGCGA	60.09310345	20	38	40	78	14
12251	19870	19900	30	TAGAGGTTTGTGGTGGTTGGTAAAGAACATC	60.40322581	8249	19911	19939	28	TTACTGAAGTCATTGAGAGCCTTTGCGAG	60.09310345	20	39	39	78	11
12621	26644	26674	30	TCTGATTGTCCTCACTGCCGTCTTGTTGACC	64.37096774	8613	26677	26705	28	CAGTTTGTTGACTATCATCATCTAACCAA	55.85172414	20	47	31	78	3
12699	26943	26973	30	TCATCTAAATCAATGCCCAGTGGTGTAAGTA	59.08064516	8705	26993	27021	28	AGTTTTTATGACAGCATCTGCCACAACAC	58.67931034	20	12	66	78	20
11827	11265	11295	30	TTTCACAAAATACTTCATAGATGTCAACTCA	55.11290323	7751	11301	11329	28	ATGTGCCCATAAGACAAATACGACTCTGT	58.67931034	20	62	17	79	6
12243	19862	19892	30	TGAGGTGATAGAGGTTTGTGGTGGTTGGTAA	61.72580645	8243	19905	19933	28	CCTGAGTTACTGAAGTCATTGAGAGCCTT	60.09310345	20	32	47	79	13
12246	19865	19895	30	GGTGATAGAGGTTTGTGGTGGTTGGTAAAGA	61.72580645	8246	19908	19936	28	GAGTTACTGAAGTCATTGAGAGCCTTTGC	60.09310345	20	37	42	79	13
12246	19865	19895	30	GGTGATAGAGGTTTGTGGTGGTTGGTAAAGA	61.72580645	8247	19909	19937	28	AGTTACTGAAGTCATTGAGAGCCTTTGCG	60.09310345	20	37	42	79	14
12698	26942	26972	30	CTCATCTAAATCAATGCCCAGTGGTGTAAGT	60.40322581	8705	26993	27021	28	AGTTTTTATGACAGCATCTGCCACAACAC	58.67931034	20	13	66	79	21
11993	15745	15775	30	AATGAATAATAAGAATCTACAACAGGAACTC	55.11290323	7961	15797	15825	28	TGAAATCACCGAAATCATACCAGTTACCA	57.26551724	20	67	13	80	22
12242	19861	19891	30	CTGAGGTGATAGAGGTTTGTGGTGGTTGGTA	63.0483871	8240	19902	19930	28	GAACCTGAGTTACTGAAGTCATTGAGAGC	60.09310345	20	30	50	80	11
12243	19862	19892	30	TGAGGTGATAGAGGTTTGTGGTGGTTGGTAA	61.72580645	8239	19901	19929	28	AGAACCTGAGTTACTGAAGTCATTGAGAG	58.67931034	20	32	48	80	9
12243	19862	19892	30	TGAGGTGATAGAGGTTTGTGGTGGTTGGTAA	61.72580645	8242	19904	19932	28	ACCTGAGTTACTGAAGTCATTGAGAGCCT	60.09310345	20	32	48	80	12
12247	19866	19896	30	GTGATAGAGGTTTGTGGTGGTTGGTAAAGAA	60.40322581	8246	19908	19936	28	GAGTTACTGAAGTCATTGAGAGCCTTTGC	60.09310345	20	38	42	80	12
12247	19866	19896	30	GTGATAGAGGTTTGTGGTGGTTGGTAAAGAA	60.40322581	8247	19909	19937	28	AGTTACTGAAGTCATTGAGAGCCTTTGCG	60.09310345	20	38	42	80	13
12248	19867	19897	30	TGATAGAGGTTTGTGGTGGTTGGTAAAGAAC	60.40322581	8246	19908	19936	28	GAGTTACTGAAGTCATTGAGAGCCTTTGC	60.09310345	20	38	42	80	11
12248	19867	19897	30	TGATAGAGGTTTGTGGTGGTTGGTAAAGAAC	60.40322581	8247	19909	19937	28	AGTTACTGAAGTCATTGAGAGCCTTTGCG	60.09310345	20	38	42	80	12
12618	26641	26671	30	TTGTCTGATTGTCCTCACTGCCGTCTTGTTG	63.0483871	8616	26683	26711	28	GTTGACTATCATCATCTAACCAATCTTCT	55.85172414	20	59	21	80	12
12697	26941	26971	30	ACTCATCTAAATCAATGCCCAGTGGTGTAAG	60.40322581	8708	26996	27024	28	TTTTATGACAGCATCTGCCACAACACAGG	60.09310345	20	19	61	80	25
12824	28392	28422	30	CAACCAACATAAGAGAACACACAGCCTCCAA	61.72580645	8852	28438	28466	28	CACCCTTACGAAGAATGGTTTTCAAGCCA	60.09310345	20	55	25	80	16
11710	9162	9192	30	TTGAAGGTCACACTTTTCTAATAGCATTCTT	56.43548387	7615	9196	9224	28	ATTTTGTAAAGATTAGGCATAGCAACACC	55.85172414	20	61	20	81	4
12244	19863	19893	30	GAGGTGATAGAGGTTTGTGGTGGTTGGTAAA	61.72580645	8244	19906	19934	28	CTGAGTTACTGAAGTCATTGAGAGCCTTT	58.67931034	20	35	46	81	13
12618	26641	26671	30	TTGTCTGATTGTCCTCACTGCCGTCTTGTTG	63.0483871	8620	26689	26717	28	TATCATCATCTAACCAATCTTCTTCTTGC	55.85172414	20	59	22	81	18
12243	19862	19892	30	TGAGGTGATAGAGGTTTGTGGTGGTTGGTAA	61.72580645	8240	19902	19930	28	GAACCTGAGTTACTGAAGTCATTGAGAGC	60.09310345	20	32	50	82	10
12244	19863	19893	30	GAGGTGATAGAGGTTTGTGGTGGTTGGTAAA	61.72580645	8243	19905	19933	28	CCTGAGTTACTGAAGTCATTGAGAGCCTT	60.09310345	20	35	47	82	12
12245	19864	19894	30	AGGTGATAGAGGTTTGTGGTGGTTGGTAAAG	61.72580645	8238	19900	19928	28	CAGAACCTGAGTTACTGAAGTCATTGAGA	58.67931034	20	36	46	82	6
12245	19864	19894	30	AGGTGATAGAGGTTTGTGGTGGTTGGTAAAG	61.72580645	8245	19907	19935	28	TGAGTTACTGAAGTCATTGAGAGCCTTTG	58.67931034	20	36	46	82	13
12250	19869	19899	30	ATAGAGGTTTGTGGTGGTTGGTAAAGAACAT	59.08064516	8248	19910	19938	28	GTTACTGAAGTCATTGAGAGCCTTTGCGA	60.09310345	20	42	40	82	11
12615	26638	26668	30	TAGTTGTCTGATTGTCCTCACTGCCGTCTTG	63.0483871	8619	26688	26716	28	CTATCATCATCTAACCAATCTTCTTCTTG	55.85172414	20	62	20	82	20
12616	26639	26669	30	AGTTGTCTGATTGTCCTCACTGCCGTCTTGT	63.0483871	8621	26690	26718	28	ATCATCATCTAACCAATCTTCTTCTTGCT	55.85172414	20	63	19	82	21
12617	26640	26670	30	GTTGTCTGATTGTCCTCACTGCCGTCTTGTT	63.0483871	8619	26688	26716	28	CTATCATCATCTAACCAATCTTCTTCTTG	55.85172414	20	62	20	82	18
12632	26684	26714	30	TTGACTATCATCATCTAACCAATCTTCTTCT	56.43548387	8637	26725	26753	28	CAGGTTGAAGAGCAGCAGAAGTGGCACCA	64.33448276	20	21	61	82	11
11991	15743	15773	30	ACAATGAATAATAAGAATCTACAACAGGAAC	55.11290323	7961	15797	15825	28	TGAAATCACCGAAATCATACCAGTTACCA	57.26551724	20	70	13	83	24
12244	19863	19893	30	GAGGTGATAGAGGTTTGTGGTGGTTGGTAAA	61.72580645	8242	19904	19932	28	ACCTGAGTTACTGAAGTCATTGAGAGCCT	60.09310345	20	35	48	83	11
12245	19864	19894	30	AGGTGATAGAGGTTTGTGGTGGTTGGTAAAG	61.72580645	8243	19905	19933	28	CCTGAGTTACTGAAGTCATTGAGAGCCTT	60.09310345	20	36	47	83	11
12246	19865	19895	30	GGTGATAGAGGTTTGTGGTGGTTGGTAAAGA	61.72580645	8244	19906	19934	28	CTGAGTTACTGAAGTCATTGAGAGCCTTT	58.67931034	20	37	46	83	11
12246	19865	19895	30	GGTGATAGAGGTTTGTGGTGGTTGGTAAAGA	61.72580645	8245	19907	19935	28	TGAGTTACTGAAGTCATTGAGAGCCTTTG	58.67931034	20	37	46	83	12
12249	19868	19898	30	GATAGAGGTTTGTGGTGGTTGGTAAAGAACA	60.40322581	8248	19910	19938	28	GTTACTGAAGTCATTGAGAGCCTTTGCGA	60.09310345	20	43	40	83	12
12631	26683	26713	30	GTTGACTATCATCATCTAACCAATCTTCTTC	57.75806452	8637	26725	26753	28	CAGGTTGAAGAGCAGCAGAAGTGGCACCA	64.33448276	20	22	61	83	12
12632	26684	26714	30	TTGACTATCATCATCTAACCAATCTTCTTCT	56.43548387	8638	26726	26754	28	AGGTTGAAGAGCAGCAGAAGTGGCACCAA	62.92068966	20	21	62	83	12
12633	26685	26715	30	TGACTATCATCATCTAACCAATCTTCTTCTT	56.43548387	8636	26724	26752	28	TCAGGTTGAAGAGCAGCAGAAGTGGCACC	64.33448276	20	21	62	83	9
12633	26685	26715	30	TGACTATCATCATCTAACCAATCTTCTTCTT	56.43548387	8638	26726	26754	28	AGGTTGAAGAGCAGCAGAAGTGGCACCAA	62.92068966	20	21	62	83	11
11993	15745	15775	30	AATGAATAATAAGAATCTACAACAGGAACTC	55.11290323	7963	15799	15827	28	AAATCACCGAAATCATACCAGTTACCATT	55.85172414	20	67	17	84	24
12243	19862	19892	30	TGAGGTGATAGAGGTTTGTGGTGGTTGGTAA	61.72580645	8241	19903	19931	28	AACCTGAGTTACTGAAGTCATTGAGAGCC	60.09310345	20	32	52	84	11
12252	19871	19901	30	AGAGGTTTGTGGTGGTTGGTAAAGAACATCA	60.40322581	8246	19908	19936	28	GAGTTACTGAAGTCATTGAGAGCCTTTGC	60.09310345	20	42	42	84	7
12252	19871	19901	30	AGAGGTTTGTGGTGGTTGGTAAAGAACATCA	60.40322581	8247	19909	19937	28	AGTTACTGAAGTCATTGAGAGCCTTTGCG	60.09310345	20	42	42	84	8
12631	26683	26713	30	GTTGACTATCATCATCTAACCAATCTTCTTC	57.75806452	8638	26726	26754	28	AGGTTGAAGAGCAGCAGAAGTGGCACCAA	62.92068966	20	22	62	84	13
12633	26685	26715	30	TGACTATCATCATCTAACCAATCTTCTTCTT	56.43548387	8639	26727	26755	28	GGTTGAAGAGCAGCAGAAGTGGCACCAAA	62.92068966	20	21	63	84	12
12824	28392	28422	30	CAACCAACATAAGAGAACACACAGCCTCCAA	61.72580645	8853	28439	28467	28	ACCCTTACGAAGAATGGTTTTCAAGCCAG	60.09310345	20	55	29	84	17
12825	28393	28423	30	AACCAACATAAGAGAACACACAGCCTCCAAA	60.40322581	8852	28438	28466	28	CACCCTTACGAAGAATGGTTTTCAAGCCA	60.09310345	20	59	25	84	15
12246	19865	19895	30	GGTGATAGAGGTTTGTGGTGGTTGGTAAAGA	61.72580645	8239	19901	19929	28	AGAACCTGAGTTACTGAAGTCATTGAGAG	58.67931034	20	37	48	85	6
12246	19865	19895	30	GGTGATAGAGGTTTGTGGTGGTTGGTAAAGA	61.72580645	8242	19904	19932	28	ACCTGAGTTACTGAAGTCATTGAGAGCCT	60.09310345	20	37	48	85	9
12247	19866	19896	30	GTGATAGAGGTTTGTGGTGGTTGGTAAAGAA	60.40322581	8243	19905	19933	28	CCTGAGTTACTGAAGTCATTGAGAGCCTT	60.09310345	20	38	47	85	9
12249	19868	19898	30	GATAGAGGTTTGTGGTGGTTGGTAAAGAACA	60.40322581	8246	19908	19936	28	GAGTTACTGAAGTCATTGAGAGCCTTTGC	60.09310345	20	43	42	85	10
12249	19868	19898	30	GATAGAGGTTTGTGGTGGTTGGTAAAGAACA	60.40322581	8247	19909	19937	28	AGTTACTGAAGTCATTGAGAGCCTTTGCG	60.09310345	20	43	42	85	11
12251	19870	19900	30	TAGAGGTTTGTGGTGGTTGGTAAAGAACATC	60.40322581	8244	19906	19934	28	CTGAGTTACTGAAGTCATTGAGAGCCTTT	58.67931034	20	39	46	85	6
12631	26683	26713	30	GTTGACTATCATCATCTAACCAATCTTCTTC	57.75806452	8639	26727	26755	28	GGTTGAAGAGCAGCAGAAGTGGCACCAAA	62.92068966	20	22	63	85	14
12697	26941	26971	30	ACTCATCTAAATCAATGCCCAGTGGTGTAAG	60.40322581	8705	26993	27021	28	AGTTTTTATGACAGCATCTGCCACAACAC	58.67931034	20	19	66	85	22
12247	19866	19896	30	GTGATAGAGGTTTGTGGTGGTTGGTAAAGAA	60.40322581	8239	19901	19929	28	AGAACCTGAGTTACTGAAGTCATTGAGAG	58.67931034	20	38	48	86	5
12247	19866	19896	30	GTGATAGAGGTTTGTGGTGGTTGGTAAAGAA	60.40322581	8242	19904	19932	28	ACCTGAGTTACTGAAGTCATTGAGAGCCT	60.09310345	20	38	48	86	8
12248	19867	19897	30	TGATAGAGGTTTGTGGTGGTTGGTAAAGAAC	60.40322581	8242	19904	19932	28	ACCTGAGTTACTGAAGTCATTGAGAGCCT	60.09310345	20	38	48	86	7
12251	19870	19900	30	TAGAGGTTTGTGGTGGTTGGTAAAGAACATC	60.40322581	8243	19905	19933	28	CCTGAGTTACTGAAGTCATTGAGAGCCTT	60.09310345	20	39	47	86	5
12630	26682	26712	30	TGTTGACTATCATCATCTAACCAATCTTCTT	56.43548387	8637	26725	26753	28	CAGGTTGAAGAGCAGCAGAAGTGGCACCA	64.33448276	20	25	61	86	13
12824	28392	28422	30	CAACCAACATAAGAGAACACACAGCCTCCAA	61.72580645	8855	28441	28469	28	CCTTACGAAGAATGGTTTTCAAGCCAGAT	58.67931034	20	55	31	86	19
12244	19863	19893	30	GAGGTGATAGAGGTTTGTGGTGGTTGGTAAA	61.72580645	8241	19903	19931	28	AACCTGAGTTACTGAAGTCATTGAGAGCC	60.09310345	20	35	52	87	10
12253	19872	19902	30	GAGGTTTGTGGTGGTTGGTAAAGAACATCAG	61.72580645	8247	19909	19937	28	AGTTACTGAAGTCATTGAGAGCCTTTGCG	60.09310345	20	45	42	87	7
12254	19873	19903	30	AGGTTTGTGGTGGTTGGTAAAGAACATCAGA	60.40322581	8244	19906	19934	28	CTGAGTTACTGAAGTCATTGAGAGCCTTT	58.67931034	20	41	46	87	3
12254	19873	19903	30	AGGTTTGTGGTGGTTGGTAAAGAACATCAGA	60.40322581	8245	19907	19935	28	TGAGTTACTGAAGTCATTGAGAGCCTTTG	58.67931034	20	41	46	87	4
12631	26683	26713	30	GTTGACTATCATCATCTAACCAATCTTCTTC	57.75806452	8640	26728	26756	28	GTTGAAGAGCAGCAGAAGTGGCACCAAAT	61.50689655	20	22	65	87	15
12822	28390	28420	30	GGCAACCAACATAAGAGAACACACAGCCTCC	64.37096774	8856	28442	28470	28	CTTACGAAGAATGGTTTTCAAGCCAGATT	57.26551724	20	47	40	87	22
11992	15744	15774	30	CAATGAATAATAAGAATCTACAACAGGAACT	55.11290323	7962	15798	15826	28	GAAATCACCGAAATCATACCAGTTACCAT	57.26551724	20	72	16	88	24
12247	19866	19896	30	GTGATAGAGGTTTGTGGTGGTTGGTAAAGAA	60.40322581	8240	19902	19930	28	GAACCTGAGTTACTGAAGTCATTGAGAGC	60.09310345	20	38	50	88	6
12248	19867	19897	30	TGATAGAGGTTTGTGGTGGTTGGTAAAGAAC	60.40322581	8240	19902	19930	28	GAACCTGAGTTACTGAAGTCATTGAGAGC	60.09310345	20	38	50	88	5
12252	19871	19901	30	AGAGGTTTGTGGTGGTTGGTAAAGAACATCA	60.40322581	8245	19907	19935	28	TGAGTTACTGAAGTCATTGAGAGCCTTTG	58.67931034	20	42	46	88	6
12254	19873	19903	30	AGGTTTGTGGTGGTTGGTAAAGAACATCAGA	60.40322581	8243	19905	19933	28	CCTGAGTTACTGAAGTCATTGAGAGCCTT	60.09310345	20	41	47	88	2
12416	22087	22117	30	GAGAATGTCTTTCATAAGTCTTTTGACCAGC	59.08064516	8395	22138	22166	28	TGGAACCATTCTTCACTGTAACACTATCA	57.26551724	20	50	38	88	21
12621	26644	26674	30	TCTGATTGTCCTCACTGCCGTCTTGTTGACC	64.37096774	8624	26693	26721	28	ATCATCTAACCAATCTTCTTCTTGCTCTT	55.85172414	20	47	41	88	19
12825	28393	28423	30	AACCAACATAAGAGAACACACAGCCTCCAAA	60.40322581	8854	28440	28468	28	CCCTTACGAAGAATGGTTTTCAAGCCAGA	60.09310345	20	59	29	88	17
12246	19865	19895	30	GGTGATAGAGGTTTGTGGTGGTTGGTAAAGA	61.72580645	8241	19903	19931	28	AACCTGAGTTACTGAAGTCATTGAGAGCC	60.09310345	20	37	52	89	8
12249	19868	19898	30	GATAGAGGTTTGTGGTGGTTGGTAAAGAACA	60.40322581	8238	19900	19928	28	CAGAACCTGAGTTACTGAAGTCATTGAGA	58.67931034	20	43	46	89	2
12250	19869	19899	30	ATAGAGGTTTGTGGTGGTTGGTAAAGAACAT	59.08064516	8243	19905	19933	28	CCTGAGTTACTGAAGTCATTGAGAGCCTT	60.09310345	20	42	47	89	6
12251	19870	19900	30	TAGAGGTTTGTGGTGGTTGGTAAAGAACATC	60.40322581	8240	19902	19930	28	GAACCTGAGTTACTGAAGTCATTGAGAGC	60.09310345	20	39	50	89	2
12622	26645	26675	30	CTGATTGTCCTCACTGCCGTCTTGTTGACCA	64.37096774	8625	26694	26722	28	TCATCTAACCAATCTTCTTCTTGCTCTTC	57.26551724	20	41	48	89	19
12247	19866	19896	30	GTGATAGAGGTTTGTGGTGGTTGGTAAAGAA	60.40322581	8241	19903	19931	28	AACCTGAGTTACTGAAGTCATTGAGAGCC	60.09310345	20	38	52	90	7
12249	19868	19898	30	GATAGAGGTTTGTGGTGGTTGGTAAAGAACA	60.40322581	8243	19905	19933	28	CCTGAGTTACTGAAGTCATTGAGAGCCTT	60.09310345	20	43	47	90	7
12250	19869	19899	30	ATAGAGGTTTGTGGTGGTTGGTAAAGAACAT	59.08064516	8239	19901	19929	28	AGAACCTGAGTTACTGAAGTCATTGAGAG	58.67931034	20	42	48	90	2
11505	5189	5219	30	GGACATAAGATGATAGCCCTTTCCACAAAAA	59.08064516	7373	5244	5272	28	ACACACTCTGACATTTTAGTAGCAGCAAG	58.67931034	20	40	51	91	25
12249	19868	19898	30	GATAGAGGTTTGTGGTGGTTGGTAAAGAACA	60.40322581	8242	19904	19932	28	ACCTGAGTTACTGAAGTCATTGAGAGCCT	60.09310345	20	43	48	91	6
12251	19870	19900	30	TAGAGGTTTGTGGTGGTTGGTAAAGAACATC	60.40322581	8241	19903	19931	28	AACCTGAGTTACTGAAGTCATTGAGAGCC	60.09310345	20	39	52	91	3
12253	19872	19902	30	GAGGTTTGTGGTGGTTGGTAAAGAACATCAG	61.72580645	8244	19906	19934	28	CTGAGTTACTGAAGTCATTGAGAGCCTTT	58.67931034	20	45	46	91	4
12827	28395	28425	30	CCAACATAAGAGAACACACAGCCTCCAAAGG	63.0483871	8855	28441	28469	28	CCTTACGAAGAATGGTTTTCAAGCCAGAT	58.67931034	20	60	31	91	16
12253	19872	19902	30	GAGGTTTGTGGTGGTTGGTAAAGAACATCAG	61.72580645	8243	19905	19933	28	CCTGAGTTACTGAAGTCATTGAGAGCCTT	60.09310345	20	45	47	92	3
12250	19869	19899	30	ATAGAGGTTTGTGGTGGTTGGTAAAGAACAT	59.08064516	8241	19903	19931	28	AACCTGAGTTACTGAAGTCATTGAGAGCC	60.09310345	20	42	52	94	4
12626	26678	26708	30	AGTTTGTTGACTATCATCATCTAACCAATCT	56.43548387	8638	26726	26754	28	AGGTTGAAGAGCAGCAGAAGTGGCACCAA	62.92068966	20	32	62	94	18
12627	26679	26709	30	GTTTGTTGACTATCATCATCTAACCAATCTT	56.43548387	8638	26726	26754	28	AGGTTGAAGAGCAGCAGAAGTGGCACCAA	62.92068966	20	32	62	94	17
12249	19868	19898	30	GATAGAGGTTTGTGGTGGTTGGTAAAGAACA	60.40322581	8241	19903	19931	28	AACCTGAGTTACTGAAGTCATTGAGAGCC	60.09310345	20	43	52	95	5
12624	26676	26706	30	ACAGTTTGTTGACTATCATCATCTAACCAAT	56.43548387	8638	26726	26754	28	AGGTTGAAGAGCAGCAGAAGTGGCACCAA	62.92068966	20	33	62	95	20
12678	26852	26882	30	CTCATCTGGAGGGTAGAAAGAACAATACATA	59.08064516	8672	26896	26924	28	TAAACTCACCAGACTCATCAAATAAGTAG	55.85172414	20	68	28	96	14
11116	1086	1116	30	GCTTGACTGCCGCCTCTGCTCCCTTCTGCGT	69.66129032	6919	1117	1145	28	AGAAGCCTTTTGGCAATGTTGTTCCTTGA	58.67931034	20	65	32	97	1
11312	3070	3100	30	CGCAAACAGTCTGAAAGAAGCAATGAAGTAG	60.40322581	7169	3114	3142	28	AGCCTACAAGACAAGCCATTGCGATAGCA	61.50689655	20	92	7	99	14
11507	5191	5221	30	ACATAAGATGATAGCCCTTTCCACAAAAATC	57.75806452	7372	5243	5271	28	TACACACTCTGACATTTTAGTAGCAGCAA	57.26551724	20	49	50	99	22
12825	28393	28423	30	AACCAACATAAGAGAACACACAGCCTCCAAA	60.40322581	8856	28442	28470	28	CTTACGAAGAATGGTTTTCAAGCCAGATT	57.26551724	20	59	40	99	19
12618	26641	26671	30	TTGTCTGATTGTCCTCACTGCCGTCTTGTTG	63.0483871	8624	26693	26721	28	ATCATCTAACCAATCTTCTTCTTGCTCTT	55.85172414	20	59	41	100	22
11362	4068	4098	30	GCAAAGAAAATAGTTGGCATCATAAAGTAAT	55.11290323	7231	4117	4145	28	TTCCAGCAAAGCCAAAGCCTCATTATTAT	57.26551724	20	48	53	101	19
11655	8164	8194	30	AAAAGAAAGGTAAGAACAAGTCCTGAGTTGA	57.75806452	7567	8214	8242	28	AAAACTTTGTCAGGGTAATAAACACCACG	57.26551724	20	79	22	101	20
12678	26852	26882	30	CTCATCTGGAGGGTAGAAAGAACAATACATA	59.08064516	8676	26900	26928	28	CTCACCAGACTCATCAAATAAGTAGTATG	57.26551724	20	68	33	101	18
11117	1087	1117	30	CTTGACTGCCGCCTCTGCTCCCTTCTGCGTA	68.33870968	6920	1118	1146	28	GAAGCCTTTTGGCAATGTTGTTCCTTGAG	60.09310345	20	65	37	102	1
11118	1088	1118	30	TTGACTGCCGCCTCTGCTCCCTTCTGCGTAG	68.33870968	6921	1119	1147	28	AAGCCTTTTGGCAATGTTGTTCCTTGAGG	60.09310345	20	65	37	102	1
11507	5191	5221	30	ACATAAGATGATAGCCCTTTCCACAAAAATC	57.75806452	7374	5245	5273	28	CACACTCTGACATTTTAGTAGCAGCAAGA	58.67931034	20	49	53	102	24
11655	8164	8194	30	AAAAGAAAGGTAAGAACAAGTCCTGAGTTGA	57.75806452	7566	8213	8241	28	GAAAACTTTGTCAGGGTAATAAACACCAC	57.26551724	20	79	23	102	19
12678	26852	26882	30	CTCATCTGGAGGGTAGAAAGAACAATACATA	59.08064516	8678	26902	26930	28	CACCAGACTCATCAAATAAGTAGTATGTA	55.85172414	20	68	34	102	20
11626	8021	8051	30	ACCAAAAATCCAGCCTCTTATTATGTTAGAC	57.75806452	7542	8052	8080	28	TTCTCAGTGGAAGCAAAATAAACACCATC	57.26551724	20	31	72	103	1
12678	26852	26882	30	CTCATCTGGAGGGTAGAAAGAACAATACATA	59.08064516	8674	26898	26926	28	AACTCACCAGACTCATCAAATAAGTAGTA	55.85172414	20	68	36	104	16
11312	3070	3100	30	CGCAAACAGTCTGAAAGAAGCAATGAAGTAG	60.40322581	7160	3105	3133	28	GCCACATCAAGCCTACAAGACAAGCCATT	61.50689655	20	92	13	105	5
11313	3071	3101	30	GCAAACAGTCTGAAAGAAGCAATGAAGTAGC	60.40322581	7167	3112	3140	28	CAAGCCTACAAGACAAGCCATTGCGATAG	61.50689655	20	95	10	105	11
11313	3071	3101	30	GCAAACAGTCTGAAAGAAGCAATGAAGTAGC	60.40322581	7168	3113	3141	28	AAGCCTACAAGACAAGCCATTGCGATAGC	61.50689655	20	95	10	105	12
11366	4072	4102	30	AGAAAATAGTTGGCATCATAAAGTAATGGGT	56.43548387	7222	4108	4136	28	GAACGGCATTTCCAGCAAAGCCAAAGCCT	62.92068966	20	36	70	106	6
11312	3070	3100	30	CGCAAACAGTCTGAAAGAAGCAATGAAGTAG	60.40322581	7161	3106	3134	28	CCACATCAAGCCTACAAGACAAGCCATTG	61.50689655	20	92	15	107	6
11372	4078	4108	30	TAGTTGGCATCATAAAGTAATGGGTTTTTGG	57.75806452	7224	4110	4138	28	ACGGCATTTCCAGCAAAGCCAAAGCCTCA	62.92068966	20	25	82	107	2
11313	3071	3101	30	GCAAACAGTCTGAAAGAAGCAATGAAGTAGC	60.40322581	7160	3105	3133	28	GCCACATCAAGCCTACAAGACAAGCCATT	61.50689655	20	95	13	108	4
11362	4068	4098	30	GCAAAGAAAATAGTTGGCATCATAAAGTAAT	55.11290323	7233	4119	4147	28	CCAGCAAAGCCAAAGCCTCATTATTATTC	58.67931034	20	48	60	108	21
11362	4068	4098	30	GCAAAGAAAATAGTTGGCATCATAAAGTAAT	55.11290323	7232	4118	4146	28	TCCAGCAAAGCCAAAGCCTCATTATTATT	57.26551724	20	48	61	109	20
11313	3071	3101	30	GCAAACAGTCTGAAAGAAGCAATGAAGTAGC	60.40322581	7161	3106	3134	28	CCACATCAAGCCTACAAGACAAGCCATTG	61.50689655	20	95	15	110	5
11363	4069	4099	30	CAAAGAAAATAGTTGGCATCATAAAGTAATG	55.11290323	7230	4116	4144	28	TTTCCAGCAAAGCCAAAGCCTCATTATTA	57.26551724	20	45	66	111	17
11366	4072	4102	30	AGAAAATAGTTGGCATCATAAAGTAATGGGT	56.43548387	7223	4109	4137	28	AACGGCATTTCCAGCAAAGCCAAAGCCTC	62.92068966	20	36	75	111	7
11373	4079	4109	30	AGTTGGCATCATAAAGTAATGGGTTTTTGGA	57.75806452	7225	4111	4139	28	CGGCATTTCCAGCAAAGCCAAAGCCTCAT	62.92068966	20	26	85	111	2
11754	9897	9927	30	ACCATCAACTCTACCATCAAAAAAGACAGTG	59.08064516	7667	9946	9974	28	TCAGTTGGTTTCTTGGCTATGTCAGTCAT	58.67931034	20	72	39	111	19
11369	4075	4105	30	AAATAGTTGGCATCATAAAGTAATGGGTTTT	55.11290323	7228	4114	4142	28	CATTTCCAGCAAAGCCAAAGCCTCATTAT	58.67931034	20	30	82	112	9
11115	1085	1115	30	GGCTTGACTGCCGCCTCTGCTCCCTTCTGCG	70.98387097	6918	1116	1144	28	TAGAAGCCTTTTGGCAATGTTGTTCCTTG	58.67931034	20	65	48	113	1
11364	4070	4100	30	AAAGAAAATAGTTGGCATCATAAAGTAATGG	55.11290323	7222	4108	4136	28	GAACGGCATTTCCAGCAAAGCCAAAGCCT	62.92068966	20	43	70	113	8
11626	8021	8051	30	ACCAAAAATCCAGCCTCTTATTATGTTAGAC	57.75806452	7543	8053	8081	28	TCTCAGTGGAAGCAAAATAAACACCATCA	57.26551724	20	31	82	113	2
11755	9898	9928	30	CCATCAACTCTACCATCAAAAAAGACAGTGA	59.08064516	7667	9946	9974	28	TCAGTTGGTTTCTTGGCTATGTCAGTCAT	58.67931034	20	75	39	114	18
11363	4069	4099	30	CAAAGAAAATAGTTGGCATCATAAAGTAATG	55.11290323	7222	4108	4136	28	GAACGGCATTTCCAGCAAAGCCAAAGCCT	62.92068966	20	45	70	115	9
11365	4071	4101	30	AAGAAAATAGTTGGCATCATAAAGTAATGGG	56.43548387	7223	4109	4137	28	AACGGCATTTCCAGCAAAGCCAAAGCCTC	62.92068966	20	40	75	115	8
11369	4075	4105	30	AAATAGTTGGCATCATAAAGTAATGGGTTTT	55.11290323	7225	4111	4139	28	CGGCATTTCCAGCAAAGCCAAAGCCTCAT	62.92068966	20	30	85	115	6
11370	4076	4106	30	AATAGTTGGCATCATAAAGTAATGGGTTTTT	55.11290323	7225	4111	4139	28	CGGCATTTCCAGCAAAGCCAAAGCCTCAT	62.92068966	20	30	85	115	5
11654	8163	8193	30	GAAAAGAAAGGTAAGAACAAGTCCTGAGTTG	59.08064516	7567	8214	8242	28	AAAACTTTGTCAGGGTAATAAACACCACG	57.26551724	20	93	22	115	21
11371	4077	4107	30	ATAGTTGGCATCATAAAGTAATGGGTTTTTG	56.43548387	7225	4111	4139	28	CGGCATTTCCAGCAAAGCCAAAGCCTCAT	62.92068966	20	31	85	116	4
11654	8163	8193	30	GAAAAGAAAGGTAAGAACAAGTCCTGAGTTG	59.08064516	7566	8213	8241	28	GAAAACTTTGTCAGGGTAATAAACACCAC	57.26551724	20	93	23	116	20
11312	3070	3100	30	CGCAAACAGTCTGAAAGAAGCAATGAAGTAG	60.40322581	7158	3103	3131	28	GAGCCACATCAAGCCTACAAGACAAGCCA	62.92068966	20	92	25	117	3
11312	3070	3100	30	CGCAAACAGTCTGAAAGAAGCAATGAAGTAG	60.40322581	7159	3104	3132	28	AGCCACATCAAGCCTACAAGACAAGCCAT	61.50689655	20	92	25	117	4
11312	3070	3100	30	CGCAAACAGTCTGAAAGAAGCAATGAAGTAG	60.40322581	7156	3101	3129	28	CTGAGCCACATCAAGCCTACAAGACAAGC	62.92068966	20	92	26	118	1
11362	4068	4098	30	GCAAAGAAAATAGTTGGCATCATAAAGTAAT	55.11290323	7222	4108	4136	28	GAACGGCATTTCCAGCAAAGCCAAAGCCT	62.92068966	20	48	70	118	10
11364	4070	4100	30	AAAGAAAATAGTTGGCATCATAAAGTAATGG	55.11290323	7223	4109	4137	28	AACGGCATTTCCAGCAAAGCCAAAGCCTC	62.92068966	20	43	75	118	9
11366	4072	4102	30	AGAAAATAGTTGGCATCATAAAGTAATGGGT	56.43548387	7224	4110	4138	28	ACGGCATTTCCAGCAAAGCCAAAGCCTCA	62.92068966	20	36	82	118	8
11312	3070	3100	30	CGCAAACAGTCTGAAAGAAGCAATGAAGTAG	60.40322581	7157	3102	3130	28	TGAGCCACATCAAGCCTACAAGACAAGCC	62.92068966	20	92	27	119	2
11782	10226	10256	30	CCTGTTGTCCATCAAAGTGTCCCTTATTTAC	60.40322581	7697	10267	10295	28	GCCACATTTTCTAAACTCTGAAGTCTTGT	57.26551724	20	20	99	119	11
11313	3071	3101	30	GCAAACAGTCTGAAAGAAGCAATGAAGTAGC	60.40322581	7158	3103	3131	28	GAGCCACATCAAGCCTACAAGACAAGCCA	62.92068966	20	95	25	120	2
11363	4069	4099	30	CAAAGAAAATAGTTGGCATCATAAAGTAATG	55.11290323	7223	4109	4137	28	AACGGCATTTCCAGCAAAGCCAAAGCCTC	62.92068966	20	45	75	120	10
11783	10227	10257	30	CTGTTGTCCATCAAAGTGTCCCTTATTTACA	59.08064516	7697	10267	10295	28	GCCACATTTTCTAAACTCTGAAGTCTTGT	57.26551724	20	21	99	120	10
11313	3071	3101	30	GCAAACAGTCTGAAAGAAGCAATGAAGTAGC	60.40322581	7157	3102	3130	28	TGAGCCACATCAAGCCTACAAGACAAGCC	62.92068966	20	95	27	122	1
11365	4071	4101	30	AAGAAAATAGTTGGCATCATAAAGTAATGGG	56.43548387	7224	4110	4138	28	ACGGCATTTCCAGCAAAGCCAAAGCCTCA	62.92068966	20	40	82	122	9
11389	4116	4146	30	TTTCCAGCAAAGCCAAAGCCTCATTATTATT	57.75806452	7239	4166	4194	28	GCAAGAAGTAGACTAAAGCATAAAGATAG	55.85172414	20	86	37	123	20
11362	4068	4098	30	GCAAAGAAAATAGTTGGCATCATAAAGTAAT	55.11290323	7229	4115	4143	28	ATTTCCAGCAAAGCCAAAGCCTCATTATT	57.26551724	20	48	76	124	17
11755	9898	9928	30	CCATCAACTCTACCATCAAAAAAGACAGTGA	59.08064516	7666	9945	9973	28	TTCAGTTGGTTTCTTGGCTATGTCAGTCA	58.67931034	20	75	49	124	17
11364	4070	4100	30	AAAGAAAATAGTTGGCATCATAAAGTAATGG	55.11290323	7224	4110	4138	28	ACGGCATTTCCAGCAAAGCCAAAGCCTCA	62.92068966	20	43	82	125	10
12619	26642	26672	30	TGTCTGATTGTCCTCACTGCCGTCTTGTTGA	63.0483871	8626	26695	26723	28	CATCTAACCAATCTTCTTCTTGCTCTTCT	57.26551724	20	55	70	125	23
11386	4113	4143	30	GCATTTCCAGCAAAGCCAAAGCCTCATTATT	60.40322581	7239	4166	4194	28	GCAAGAAGTAGACTAAAGCATAAAGATAG	55.85172414	20	89	37	126	23
11779	10223	10253	30	CACCCTGTTGTCCATCAAAGTGTCCCTTATT	61.72580645	7696	10266	10294	28	AGCCACATTTTCTAAACTCTGAAGTCTTG	57.26551724	20	20	106	126	13
11782	10226	10256	30	CCTGTTGTCCATCAAAGTGTCCCTTATTTAC	60.40322581	7696	10266	10294	28	AGCCACATTTTCTAAACTCTGAAGTCTTG	57.26551724	20	20	106	126	10
11026	490	520	30	CTTGAGTTTCATCAGCCTTCTTCTTTTTGTC	59.08064516	6841	535	563	28	TTGGTGGGAATGTTTTGTATGCGTCAATA	57.26551724	20	92	35	127	15
11363	4069	4099	30	CAAAGAAAATAGTTGGCATCATAAAGTAATG	55.11290323	7228	4114	4142	28	CATTTCCAGCAAAGCCAAAGCCTCATTAT	58.67931034	20	45	82	127	15
11614	7804	7834	30	CAAGGTCCATAAGAAAAGGCTGAGAGACATA	60.40322581	7517	7858	7886	28	TAGAATAAACTCTGAACTCACTTTCCATC	55.85172414	20	67	60	127	24
11361	4067	4097	30	AGCAAAGAAAATAGTTGGCATCATAAAGTAA	55.11290323	7231	4117	4145	28	TTCCAGCAAAGCCAAAGCCTCATTATTAT	57.26551724	20	76	53	129	20
11970	15181	15211	30	AAACCCTTAGACACAGCAAAGTCATAGAAGT	59.08064516	7917	15227	15255	28	CGGGTTTGACAGTTTGAAAAGCAACATTG	58.67931034	20	44	85	129	16
11362	4068	4098	30	GCAAAGAAAATAGTTGGCATCATAAAGTAAT	55.11290323	7228	4114	4142	28	CATTTCCAGCAAAGCCAAAGCCTCATTAT	58.67931034	20	48	82	130	16
11971	15182	15212	30	AACCCTTAGACACAGCAAAGTCATAGAAGTC	60.40322581	7917	15227	15255	28	CGGGTTTGACAGTTTGAAAAGCAACATTG	58.67931034	20	45	85	130	15
11614	7804	7834	30	CAAGGTCCATAAGAAAAGGCTGAGAGACATA	60.40322581	7518	7859	7887	28	AGAATAAACTCTGAACTCACTTTCCATCC	57.26551724	20	67	64	131	25
11027	491	521	30	TTGAGTTTCATCAGCCTTCTTCTTTTTGTCC	59.08064516	6841	535	563	28	TTGGTGGGAATGTTTTGTATGCGTCAATA	57.26551724	20	99	35	134	14
11781	10225	10255	30	CCCTGTTGTCCATCAAAGTGTCCCTTATTTA	60.40322581	7695	10265	10293	28	AAGCCACATTTTCTAAACTCTGAAGTCTT	55.85172414	20	21	113	134	10
11781	10225	10255	30	CCCTGTTGTCCATCAAAGTGTCCCTTATTTA	60.40322581	7694	10264	10292	28	AAAGCCACATTTTCTAAACTCTGAAGTCT	55.85172414	20	21	116	137	9
11361	4067	4097	30	AGCAAAGAAAATAGTTGGCATCATAAAGTAA	55.11290323	7234	4120	4148	28	CAGCAAAGCCAAAGCCTCATTATTATTCT	57.26551724	20	76	63	139	23
11360	4066	4096	30	CAGCAAAGAAAATAGTTGGCATCATAAAGTA	56.43548387	7231	4117	4145	28	TTCCAGCAAAGCCAAAGCCTCATTATTAT	57.26551724	20	89	53	142	21
11361	4067	4097	30	AGCAAAGAAAATAGTTGGCATCATAAAGTAA	55.11290323	7230	4116	4144	28	TTTCCAGCAAAGCCAAAGCCTCATTATTA	57.26551724	20	76	66	142	19
11359	4065	4095	30	CCAGCAAAGAAAATAGTTGGCATCATAAAGT	57.75806452	7231	4117	4145	28	TTCCAGCAAAGCCAAAGCCTCATTATTAT	57.26551724	20	94	53	147	22
11360	4066	4096	30	CAGCAAAGAAAATAGTTGGCATCATAAAGTA	56.43548387	7233	4119	4147	28	CCAGCAAAGCCAAAGCCTCATTATTATTC	58.67931034	20	89	60	149	23
11361	4067	4097	30	AGCAAAGAAAATAGTTGGCATCATAAAGTAA	55.11290323	7229	4115	4143	28	ATTTCCAGCAAAGCCAAAGCCTCATTATT	57.26551724	20	76	76	152	18
11359	4065	4095	30	CCAGCAAAGAAAATAGTTGGCATCATAAAGT	57.75806452	7233	4119	4147	28	CCAGCAAAGCCAAAGCCTCATTATTATTC	58.67931034	20	94	60	154	24
11359	4065	4095	30	CCAGCAAAGAAAATAGTTGGCATCATAAAGT	57.75806452	7232	4118	4146	28	TCCAGCAAAGCCAAAGCCTCATTATTATT	57.26551724	20	94	61	155	23
11360	4066	4096	30	CAGCAAAGAAAATAGTTGGCATCATAAAGTA	56.43548387	7230	4116	4144	28	TTTCCAGCAAAGCCAAAGCCTCATTATTA	57.26551724	20	89	66	155	20
11361	4067	4097	30	AGCAAAGAAAATAGTTGGCATCATAAAGTAA	55.11290323	7228	4114	4142	28	CATTTCCAGCAAAGCCAAAGCCTCATTAT	58.67931034	20	76	82	158	17
11361	4067	4097	30	AGCAAAGAAAATAGTTGGCATCATAAAGTAA	55.11290323	7227	4113	4141	28	GCATTTCCAGCAAAGCCAAAGCCTCATTA	60.09310345	20	76	84	160	16
11361	4067	4097	30	AGCAAAGAAAATAGTTGGCATCATAAAGTAA	55.11290323	7226	4112	4140	28	GGCATTTCCAGCAAAGCCAAAGCCTCATT	61.50689655	20	76	87	163	15
11360	4066	4096	30	CAGCAAAGAAAATAGTTGGCATCATAAAGTA	56.43548387	7229	4115	4143	28	ATTTCCAGCAAAGCCAAAGCCTCATTATT	57.26551724	20	89	76	165	19
12534	25113	25143	30	CCAGCAAGTGAGATGGTTTCAATAAAATGTT	57.75806452	8534	25149	25177	28	GGTGTTTTAGAAGAAGAAGTAAGATAACC	55.85172414	20	84	85	169	6
11359	4065	4095	30	CCAGCAAAGAAAATAGTTGGCATCATAAAGT	57.75806452	7229	4115	4143	28	ATTTCCAGCAAAGCCAAAGCCTCATTATT	57.26551724	20	94	76	170	20
11360	4066	4096	30	CAGCAAAGAAAATAGTTGGCATCATAAAGTA	56.43548387	7228	4114	4142	28	CATTTCCAGCAAAGCCAAAGCCTCATTAT	58.67931034	20	89	82	171	18
11360	4066	4096	30	CAGCAAAGAAAATAGTTGGCATCATAAAGTA	56.43548387	7226	4112	4140	28	GGCATTTCCAGCAAAGCCAAAGCCTCATT	61.50689655	20	89	87	176	16
11359	4065	4095	30	CCAGCAAAGAAAATAGTTGGCATCATAAAGT	57.75806452	7226	4112	4140	28	GGCATTTCCAGCAAAGCCAAAGCCTCATT	61.50689655	20	94	87	181	17
12535	25114	25144	30	CAGCAAGTGAGATGGTTTCAATAAAATGTTC	57.75806452	8534	25149	25177	28	GGTGTTTTAGAAGAAGAAGTAAGATAACC	55.85172414	20	104	85	189	5
12551	25149	25179	30	GGTGTTTTAGAAGAAGAAGTAAGATAACCAT	56.43548387	8535	25187	25215	28	TGTAACAGCATCAGGTGAAGAAACAGAAA	57.26551724	20	90	107	197	8
11776	10220	10250	30	CTTCACCCTGTTGTCCATCAAAGTGTCCCTT	63.0483871	7697	10267	10295	28	GCCACATTTTCTAAACTCTGAAGTCTTGT	57.26551724	20	99	99	198	17
11777	10221	10251	30	TTCACCCTGTTGTCCATCAAAGTGTCCCTTA	61.72580645	7697	10267	10295	28	GCCACATTTTCTAAACTCTGAAGTCTTGT	57.26551724	20	99	99	198	16
12550	25148	25178	30	AGGTGTTTTAGAAGAAGAAGTAAGATAACCA	56.43548387	8535	25187	25215	28	TGTAACAGCATCAGGTGAAGAAACAGAAA	57.26551724	20	91	107	198	9
12552	25150	25180	30	GTGTTTTAGAAGAAGAAGTAAGATAACCATT	55.11290323	8535	25187	25215	28	TGTAACAGCATCAGGTGAAGAAACAGAAA	57.26551724	20	92	107	199	7
12549	25147	25177	30	CAGGTGTTTTAGAAGAAGAAGTAAGATAACC	57.75806452	8535	25187	25215	28	TGTAACAGCATCAGGTGAAGAAACAGAAA	57.26551724	20	95	107	202	10
12548	25146	25176	30	TCAGGTGTTTTAGAAGAAGAAGTAAGATAAC	56.43548387	8535	25187	25215	28	TGTAACAGCATCAGGTGAAGAAACAGAAA	57.26551724	20	96	107	203	11
12796	28252	28282	30	TATTGATGTTGACTTTCTCTTTTTGGAGTAT	55.11290323	8814	28300	28328	28	TAAGACCTTCGGAACCTTCTCCAACAACA	60.09310345	20	187	17	204	18
11777	10221	10251	30	TTCACCCTGTTGTCCATCAAAGTGTCCCTTA	61.72580645	7696	10266	10294	28	AGCCACATTTTCTAAACTCTGAAGTCTTG	57.26551724	20	99	106	205	15
12797	28253	28283	30	ATTGATGTTGACTTTCTCTTTTTGGAGTATT	55.11290323	8815	28301	28329	28	AAGACCTTCGGAACCTTCTCCAACAACAC	61.50689655	20	185	20	205	18
12547	25145	25175	30	TTCAGGTGTTTTAGAAGAAGAAGTAAGATAA	55.11290323	8535	25187	25215	28	TGTAACAGCATCAGGTGAAGAAACAGAAA	57.26551724	20	102	107	209	12
12551	25149	25179	30	GGTGTTTTAGAAGAAGAAGTAAGATAACCAT	56.43548387	8536	25188	25216	28	GTAACAGCATCAGGTGAAGAAACAGAAAC	58.67931034	20	90	126	216	9
12552	25150	25180	30	GTGTTTTAGAAGAAGAAGTAAGATAACCATT	55.11290323	8536	25188	25216	28	GTAACAGCATCAGGTGAAGAAACAGAAAC	58.67931034	20	92	126	218	8
12547	25145	25175	30	TTCAGGTGTTTTAGAAGAAGAAGTAAGATAA	55.11290323	8536	25188	25216	28	GTAACAGCATCAGGTGAAGAAACAGAAAC	58.67931034	20	102	126	228	13
12551	25149	25179	30	GGTGTTTTAGAAGAAGAAGTAAGATAACCAT	56.43548387	8537	25189	25217	28	TAACAGCATCAGGTGAAGAAACAGAAACT	57.26551724	20	90	142	232	10
12549	25147	25177	30	CAGGTGTTTTAGAAGAAGAAGTAAGATAACC	57.75806452	8537	25189	25217	28	TAACAGCATCAGGTGAAGAAACAGAAACT	57.26551724	20	95	142	237	12
11010	461	491	30	TTGCTGTTTCTTCTGTCTCTGCGGTAAGGCT	63.0483871	6803	494	522	28	AGTTTCATCAGCCTTCTTCTTTTTGTCCT	57.26551724	20	132	107	239	3
11009	460	490	30	TTTGCTGTTTCTTCTGTCTCTGCGGTAAGGC	63.0483871	6802	493	521	28	GAGTTTCATCAGCCTTCTTCTTTTTGTCC	58.67931034	20	155	93	248	3
11010	461	491	30	TTGCTGTTTCTTCTGTCTCTGCGGTAAGGCT	63.0483871	6804	495	523	28	GTTTCATCAGCCTTCTTCTTTTTGTCCTT	57.26551724	20	132	121	253	4
12550	25148	25178	30	AGGTGTTTTAGAAGAAGAAGTAAGATAACCA	56.43548387	8538	25190	25218	28	AACAGCATCAGGTGAAGAAACAGAAACTG	58.67931034	20	91	162	253	12
12552	25150	25180	30	GTGTTTTAGAAGAAGAAGTAAGATAACCATT	55.11290323	8538	25190	25218	28	AACAGCATCAGGTGAAGAAACAGAAACTG	58.67931034	20	92	162	254	10
11007	458	488	30	AGTTTGCTGTTTCTTCTGTCTCTGCGGTAAG	61.72580645	6798	489	517	28	GCTTGAGTTTCATCAGCCTTCTTCTTTTT	57.26551724	20	177	80	257	1
11008	459	489	30	GTTTGCTGTTTCTTCTGTCTCTGCGGTAAGG	63.0483871	6800	491	519	28	TTGAGTTTCATCAGCCTTCTTCTTTTTGT	55.85172414	20	175	83	258	2
12547	25145	25175	30	TTCAGGTGTTTTAGAAGAAGAAGTAAGATAA	55.11290323	8538	25190	25218	28	AACAGCATCAGGTGAAGAAACAGAAACTG	58.67931034	20	102	162	264	15
11007	458	488	30	AGTTTGCTGTTTCTTCTGTCTCTGCGGTAAG	61.72580645	6802	493	521	28	GAGTTTCATCAGCCTTCTTCTTTTTGTCC	58.67931034	20	177	93	270	5
11006	457	487	30	CAGTTTGCTGTTTCTTCTGTCTCTGCGGTAA	61.72580645	6801	492	520	28	TGAGTTTCATCAGCCTTCTTCTTTTTGTC	57.26551724	20	184	88	272	5
12138	18317	18347	30	ATTACCAGTTATGAAGAAAATAGGGCAATAC	56.43548387	8128	18348	18376	28	TCAACACACATAAAAACAATACCTCTGGC	57.26551724	20	135	149	284	1
11008	459	489	30	GTTTGCTGTTTCTTCTGTCTCTGCGGTAAGG	63.0483871	6804	495	523	28	GTTTCATCAGCCTTCTTCTTTTTGTCCTT	57.26551724	20	175	121	296	6
11007	458	488	30	AGTTTGCTGTTTCTTCTGTCTCTGCGGTAAG	61.72580645	6804	495	523	28	GTTTCATCAGCCTTCTTCTTTTTGTCCTT	57.26551724	20	177	121	298	7
11006	457	487	30	CAGTTTGCTGTTTCTTCTGTCTCTGCGGTAA	61.72580645	6804	495	523	28	GTTTCATCAGCCTTCTTCTTTTTGTCCTT	57.26551724	20	184	121	305	8
11007	458	488	30	AGTTTGCTGTTTCTTCTGTCTCTGCGGTAAG	61.72580645	6805	496	524	28	TTTCATCAGCCTTCTTCTTTTTGTCCTTT	55.85172414	20	177	148	325	8
11006	457	487	30	CAGTTTGCTGTTTCTTCTGTCTCTGCGGTAA	61.72580645	6805	496	524	28	TTTCATCAGCCTTCTTCTTTTTGTCCTTT	55.85172414	20	184	148	332	9
11007	458	488	30	AGTTTGCTGTTTCTTCTGTCTCTGCGGTAAG	61.72580645	6806	497	525	28	TTCATCAGCCTTCTTCTTTTTGTCCTTTT	55.85172414	20	177	204	381	9
11006	457	487	30	CAGTTTGCTGTTTCTTCTGTCTCTGCGGTAA	61.72580645	6807	498	526	28	TCATCAGCCTTCTTCTTTTTGTCCTTTTT	55.85172414	20	184	265	449	11
11008	459	489	30	GTTTGCTGTTTCTTCTGTCTCTGCGGTAAGG	63.0483871	6809	500	528	28	ATCAGCCTTCTTCTTTTTGTCCTTTTTAG	55.85172414	20	175	284	459	11
11007	458	488	30	AGTTTGCTGTTTCTTCTGTCTCTGCGGTAAG	61.72580645	6809	500	528	28	ATCAGCCTTCTTCTTTTTGTCCTTTTTAG	55.85172414	20	177	284	461	12
12830	28425	28455	30	GCAATAGTGCGACCACCCTTACGAAGAATGG	64.37096774	10912	28470	28499	29	TCATTATGGTATTCGGCAAGACTATGCTCA	58.88666667	20	3	0	3	15
12828	28423	28453	30	AGGCAATAGTGCGACCACCCTTACGAAGAAT	63.0483871	10910	28468	28497	29	ATTCATTATGGTATTCGGCAAGACTATGCT	57.52	20	2	3	5	15
12828	28423	28453	30	AGGCAATAGTGCGACCACCCTTACGAAGAAT	63.0483871	10915	28473	28502	29	TTATGGTATTCGGCAAGACTATGCTCAGGT	60.25333333	20	2	3	5	20
12828	28423	28453	30	AGGCAATAGTGCGACCACCCTTACGAAGAAT	63.0483871	10916	28474	28503	29	TATGGTATTCGGCAAGACTATGCTCAGGTC	61.62	20	2	4	6	21
12829	28424	28454	30	GGCAATAGTGCGACCACCCTTACGAAGAATG	64.37096774	10910	28468	28497	29	ATTCATTATGGTATTCGGCAAGACTATGCT	57.52	20	3	3	6	14
12828	28423	28453	30	AGGCAATAGTGCGACCACCCTTACGAAGAAT	63.0483871	10909	28467	28496	29	GATTCATTATGGTATTCGGCAAGACTATGC	58.88666667	20	2	5	7	14
12829	28424	28454	30	GGCAATAGTGCGACCACCCTTACGAAGAATG	64.37096774	10916	28474	28503	29	TATGGTATTCGGCAAGACTATGCTCAGGTC	61.62	20	3	4	7	20
12829	28424	28454	30	GGCAATAGTGCGACCACCCTTACGAAGAATG	64.37096774	10917	28475	28504	29	ATGGTATTCGGCAAGACTATGCTCAGGTCC	62.98666667	20	3	4	7	21
12830	28425	28455	30	GCAATAGTGCGACCACCCTTACGAAGAATGG	64.37096774	10917	28475	28504	29	ATGGTATTCGGCAAGACTATGCTCAGGTCC	62.98666667	20	3	4	7	20
11258	2804	2834	30	AAACCTGAGTCACCTGCTACACGCTGCGAAG	65.69354839	9269	2846	2875	29	TAATAAGAAAGCGTTCGTGATGTAGCAACA	57.52	20	10	0	10	12
11258	2804	2834	30	AAACCTGAGTCACCTGCTACACGCTGCGAAG	65.69354839	9270	2847	2876	29	AATAAGAAAGCGTTCGTGATGTAGCAACAG	58.88666667	20	10	0	10	13
11259	2805	2835	30	AACCTGAGTCACCTGCTACACGCTGCGAAGC	67.01612903	9269	2846	2875	29	TAATAAGAAAGCGTTCGTGATGTAGCAACA	57.52	20	10	0	10	11
11259	2805	2835	30	AACCTGAGTCACCTGCTACACGCTGCGAAGC	67.01612903	9270	2847	2876	29	AATAAGAAAGCGTTCGTGATGTAGCAACAG	58.88666667	20	10	0	10	12
11258	2804	2834	30	AAACCTGAGTCACCTGCTACACGCTGCGAAG	65.69354839	9268	2845	2874	29	GTAATAAGAAAGCGTTCGTGATGTAGCAAC	58.88666667	20	10	1	11	11
11259	2805	2835	30	AACCTGAGTCACCTGCTACACGCTGCGAAGC	67.01612903	9268	2845	2874	29	GTAATAAGAAAGCGTTCGTGATGTAGCAAC	58.88666667	20	10	1	11	10
11259	2805	2835	30	AACCTGAGTCACCTGCTACACGCTGCGAAGC	67.01612903	9267	2844	2873	29	TGTAATAAGAAAGCGTTCGTGATGTAGCAA	57.52	20	10	2	12	9
11257	2803	2833	30	AAAACCTGAGTCACCTGCTACACGCTGCGAA	64.37096774	9268	2845	2874	29	GTAATAAGAAAGCGTTCGTGATGTAGCAAC	58.88666667	20	12	1	13	12
11257	2803	2833	30	AAAACCTGAGTCACCTGCTACACGCTGCGAA	64.37096774	9267	2844	2873	29	TGTAATAAGAAAGCGTTCGTGATGTAGCAA	57.52	20	12	2	14	11
11255	2801	2831	30	GCAAAACCTGAGTCACCTGCTACACGCTGCG	67.01612903	9270	2847	2876	29	AATAAGAAAGCGTTCGTGATGTAGCAACAG	58.88666667	20	16	0	16	16
11256	2802	2832	30	CAAAACCTGAGTCACCTGCTACACGCTGCGA	65.69354839	9268	2845	2874	29	GTAATAAGAAAGCGTTCGTGATGTAGCAAC	58.88666667	20	16	1	17	13
11302	2884	2914	30	TTTAGGCAGGTCCTTGATGTCACAGCGTCCT	64.37096774	9315	2920	2949	29	GTGTCCAGCAATACGAAGATGTCCACGAAG	62.98666667	20	15	2	17	6
11268	2849	2879	30	TAAGAAAGCGTTCGTGATGTAGCAACAGTGA	60.40322581	9308	2885	2914	29	TTAGGCAGGTCCTTGATGTCACAGCGTCCT	64.35333333	20	4	15	19	6
12754	27783	27813	30	GTGCCAAAGATGTTAGTTAGCCACTGCGAAG	63.0483871	10832	27814	27843	29	TCAACTGAACAACACCACCTGTAATGTAGG	60.25333333	20	7	12	19	1
12755	27784	27814	30	TGCCAAAGATGTTAGTTAGCCACTGCGAAGT	61.72580645	10833	27815	27844	29	CAACTGAACAACACCACCTGTAATGTAGGC	61.62	20	6	13	19	1
11269	2850	2880	30	AAGAAAGCGTTCGTGATGTAGCAACAGTGAT	60.40322581	9307	2884	2913	29	TTTAGGCAGGTCCTTGATGTCACAGCGTCC	64.35333333	20	6	15	21	4
11269	2850	2880	30	AAGAAAGCGTTCGTGATGTAGCAACAGTGAT	60.40322581	9308	2885	2914	29	TTAGGCAGGTCCTTGATGTCACAGCGTCCT	64.35333333	20	6	15	21	5
11270	2851	2881	30	AGAAAGCGTTCGTGATGTAGCAACAGTGATT	60.40322581	9307	2884	2913	29	TTTAGGCAGGTCCTTGATGTCACAGCGTCC	64.35333333	20	7	15	22	3
11270	2851	2881	30	AGAAAGCGTTCGTGATGTAGCAACAGTGATT	60.40322581	9308	2885	2914	29	TTAGGCAGGTCCTTGATGTCACAGCGTCCT	64.35333333	20	7	15	22	4
12830	28425	28455	30	GCAATAGTGCGACCACCCTTACGAAGAATGG	64.37096774	10906	28464	28493	29	CCAGATTCATTATGGTATTCGGCAAGACTA	58.88666667	20	3	19	22	9
11271	2852	2882	30	GAAAGCGTTCGTGATGTAGCAACAGTGATTT	60.40322581	9308	2885	2914	29	TTAGGCAGGTCCTTGATGTCACAGCGTCCT	64.35333333	20	8	15	23	3
12818	28368	28398	30	ACCCAATAGGCACACTTGTTATGGCAACCAA	61.72580645	10885	28423	28452	29	AGGCAATAGTGCGACCACCCTTACGAAGAA	62.98666667	20	21	2	23	25
12829	28424	28454	30	GGCAATAGTGCGACCACCCTTACGAAGAATG	64.37096774	10905	28463	28492	29	GCCAGATTCATTATGGTATTCGGCAAGACT	60.25333333	20	3	20	23	9
12830	28425	28455	30	GCAATAGTGCGACCACCCTTACGAAGAATGG	64.37096774	10905	28463	28492	29	GCCAGATTCATTATGGTATTCGGCAAGACT	60.25333333	20	3	20	23	8
12828	28423	28453	30	AGGCAATAGTGCGACCACCCTTACGAAGAAT	63.0483871	10904	28462	28491	29	AGCCAGATTCATTATGGTATTCGGCAAGAC	60.25333333	20	2	22	24	9
11258	2804	2834	30	AAACCTGAGTCACCTGCTACACGCTGCGAAG	65.69354839	9264	2841	2870	29	ATTTGTAATAAGAAAGCGTTCGTGATGTAG	56.15333333	20	10	15	25	7
12829	28424	28454	30	GGCAATAGTGCGACCACCCTTACGAAGAATG	64.37096774	10904	28462	28491	29	AGCCAGATTCATTATGGTATTCGGCAAGAC	60.25333333	20	3	22	25	8
12830	28425	28455	30	GCAATAGTGCGACCACCCTTACGAAGAATGG	64.37096774	10904	28462	28491	29	AGCCAGATTCATTATGGTATTCGGCAAGAC	60.25333333	20	3	22	25	7
11272	2853	2883	30	AAAGCGTTCGTGATGTAGCAACAGTGATTTC	60.40322581	9308	2885	2914	29	TTAGGCAGGTCCTTGATGTCACAGCGTCCT	64.35333333	20	11	15	26	2
12221	19515	19545	30	AAAGTCTGTCCTGGTTGAATGCGAACAAACT	60.40322581	10273	19554	19583	29	GGTGTCTTAGGATTGGCTGTATCAACCTTA	60.25333333	20	12	14	26	9
11265	2846	2876	30	TAATAAGAAAGCGTTCGTGATGTAGCAACAG	59.08064516	9301	2878	2907	29	GATTTCTTTAGGCAGGTCCTTGATGTCACA	60.25333333	20	0	27	27	2
11267	2848	2878	30	ATAAGAAAGCGTTCGTGATGTAGCAACAGTG	60.40322581	9306	2883	2912	29	CTTTAGGCAGGTCCTTGATGTCACAGCGTC	64.35333333	20	4	23	27	5
12220	19514	19544	30	AAAAGTCTGTCCTGGTTGAATGCGAACAAAC	60.40322581	10273	19554	19583	29	GGTGTCTTAGGATTGGCTGTATCAACCTTA	60.25333333	20	13	14	27	10
12828	28423	28453	30	AGGCAATAGTGCGACCACCCTTACGAAGAAT	63.0483871	10901	28459	28488	29	TCAAGCCAGATTCATTATGGTATTCGGCAA	58.88666667	20	2	25	27	6
12828	28423	28453	30	AGGCAATAGTGCGACCACCCTTACGAAGAAT	63.0483871	10903	28461	28490	29	AAGCCAGATTCATTATGGTATTCGGCAAGA	58.88666667	20	2	25	27	8
12829	28424	28454	30	GGCAATAGTGCGACCACCCTTACGAAGAATG	64.37096774	10901	28459	28488	29	TCAAGCCAGATTCATTATGGTATTCGGCAA	58.88666667	20	3	25	28	5
12829	28424	28454	30	GGCAATAGTGCGACCACCCTTACGAAGAATG	64.37096774	10902	28460	28489	29	CAAGCCAGATTCATTATGGTATTCGGCAAG	60.25333333	20	3	25	28	6
12829	28424	28454	30	GGCAATAGTGCGACCACCCTTACGAAGAATG	64.37096774	10903	28461	28490	29	AAGCCAGATTCATTATGGTATTCGGCAAGA	58.88666667	20	3	25	28	7
12830	28425	28455	30	GCAATAGTGCGACCACCCTTACGAAGAATGG	64.37096774	10901	28459	28488	29	TCAAGCCAGATTCATTATGGTATTCGGCAA	58.88666667	20	3	25	28	4
12830	28425	28455	30	GCAATAGTGCGACCACCCTTACGAAGAATGG	64.37096774	10903	28461	28490	29	AAGCCAGATTCATTATGGTATTCGGCAAGA	58.88666667	20	3	25	28	6
11265	2846	2876	30	TAATAAGAAAGCGTTCGTGATGTAGCAACAG	59.08064516	9302	2879	2908	29	ATTTCTTTAGGCAGGTCCTTGATGTCACAG	60.25333333	20	0	29	29	3
11269	2850	2880	30	AAGAAAGCGTTCGTGATGTAGCAACAGTGAT	60.40322581	9306	2883	2912	29	CTTTAGGCAGGTCCTTGATGTCACAGCGTC	64.35333333	20	6	23	29	3
12223	19518	19548	30	GTCTGTCCTGGTTGAATGCGAACAAACTTAT	60.40322581	10271	19550	19579	29	CTTAGGTGTCTTAGGATTGGCTGTATCAAC	60.25333333	20	7	22	29	2
12829	28424	28454	30	GGCAATAGTGCGACCACCCTTACGAAGAATG	64.37096774	10900	28458	28487	29	TTCAAGCCAGATTCATTATGGTATTCGGCA	58.88666667	20	3	26	29	4
12830	28425	28455	30	GCAATAGTGCGACCACCCTTACGAAGAATGG	64.37096774	10900	28458	28487	29	TTCAAGCCAGATTCATTATGGTATTCGGCA	58.88666667	20	3	26	29	3
12831	28437	28467	30	CCACCCTTACGAAGAATGGTTTTCAAGCCAG	63.0483871	10911	28469	28498	29	TTCATTATGGTATTCGGCAAGACTATGCTC	58.88666667	20	29	0	29	2
12831	28437	28467	30	CCACCCTTACGAAGAATGGTTTTCAAGCCAG	63.0483871	10912	28470	28499	29	TCATTATGGTATTCGGCAAGACTATGCTCA	58.88666667	20	29	0	29	3
12832	28438	28468	30	CACCCTTACGAAGAATGGTTTTCAAGCCAGA	61.72580645	10912	28470	28499	29	TCATTATGGTATTCGGCAAGACTATGCTCA	58.88666667	20	29	0	29	2
11264	2845	2875	30	GTAATAAGAAAGCGTTCGTGATGTAGCAACA	59.08064516	9305	2882	2911	29	TCTTTAGGCAGGTCCTTGATGTCACAGCGT	62.98666667	20	1	29	30	7
12831	28437	28467	30	CCACCCTTACGAAGAATGGTTTTCAAGCCAG	63.0483871	10913	28471	28500	29	CATTATGGTATTCGGCAAGACTATGCTCAG	60.25333333	20	29	1	30	4
12832	28438	28468	30	CACCCTTACGAAGAATGGTTTTCAAGCCAGA	61.72580645	10913	28471	28500	29	CATTATGGTATTCGGCAAGACTATGCTCAG	60.25333333	20	29	1	30	3
11256	2802	2832	30	CAAAACCTGAGTCACCTGCTACACGCTGCGA	65.69354839	9264	2841	2870	29	ATTTGTAATAAGAAAGCGTTCGTGATGTAG	56.15333333	20	16	15	31	9
11264	2845	2875	30	GTAATAAGAAAGCGTTCGTGATGTAGCAACA	59.08064516	9304	2881	2910	29	TTCTTTAGGCAGGTCCTTGATGTCACAGCG	62.98666667	20	1	30	31	6
11265	2846	2876	30	TAATAAGAAAGCGTTCGTGATGTAGCAACAG	59.08064516	9303	2880	2909	29	TTTCTTTAGGCAGGTCCTTGATGTCACAGC	61.62	20	0	31	31	4
11266	2847	2877	30	AATAAGAAAGCGTTCGTGATGTAGCAACAGT	59.08064516	9304	2881	2910	29	TTCTTTAGGCAGGTCCTTGATGTCACAGCG	62.98666667	20	1	30	31	4
11300	2882	2912	30	TCTTTAGGCAGGTCCTTGATGTCACAGCGTC	64.37096774	9315	2920	2949	29	GTGTCCAGCAATACGAAGATGTCCACGAAG	62.98666667	20	29	2	31	8
11262	2843	2873	30	TTGTAATAAGAAAGCGTTCGTGATGTAGCAA	57.75806452	9304	2881	2910	29	TTCTTTAGGCAGGTCCTTGATGTCACAGCG	62.98666667	20	2	30	32	8
11264	2845	2875	30	GTAATAAGAAAGCGTTCGTGATGTAGCAACA	59.08064516	9303	2880	2909	29	TTTCTTTAGGCAGGTCCTTGATGTCACAGC	61.62	20	1	31	32	5
11266	2847	2877	30	AATAAGAAAGCGTTCGTGATGTAGCAACAGT	59.08064516	9303	2880	2909	29	TTTCTTTAGGCAGGTCCTTGATGTCACAGC	61.62	20	1	31	32	3
11273	2854	2884	30	AAGCGTTCGTGATGTAGCAACAGTGATTTCT	60.40322581	9308	2885	2914	29	TTAGGCAGGTCCTTGATGTCACAGCGTCCT	64.35333333	20	17	15	32	1
11299	2881	2911	30	TTCTTTAGGCAGGTCCTTGATGTCACAGCGT	63.0483871	9315	2920	2949	29	GTGTCCAGCAATACGAAGATGTCCACGAAG	62.98666667	20	30	2	32	9
12222	19517	19547	30	AGTCTGTCCTGGTTGAATGCGAACAAACTTA	60.40322581	10269	19548	19577	29	TACTTAGGTGTCTTAGGATTGGCTGTATCA	58.88666667	20	10	22	32	1
12222	19517	19547	30	AGTCTGTCCTGGTTGAATGCGAACAAACTTA	60.40322581	10270	19549	19578	29	ACTTAGGTGTCTTAGGATTGGCTGTATCAA	58.88666667	20	10	22	32	2
12831	28437	28467	30	CCACCCTTACGAAGAATGGTTTTCAAGCCAG	63.0483871	10915	28473	28502	29	TTATGGTATTCGGCAAGACTATGCTCAGGT	60.25333333	20	29	3	32	6
11262	2843	2873	30	TTGTAATAAGAAAGCGTTCGTGATGTAGCAA	57.75806452	9303	2880	2909	29	TTTCTTTAGGCAGGTCCTTGATGTCACAGC	61.62	20	2	31	33	7
11296	2878	2908	30	GATTTCTTTAGGCAGGTCCTTGATGTCACAG	61.72580645	9312	2917	2946	29	ATGGTGTCCAGCAATACGAAGATGTCCACG	62.98666667	20	29	4	33	9
11296	2878	2908	30	GATTTCTTTAGGCAGGTCCTTGATGTCACAG	61.72580645	9318	2923	2952	29	TCCAGCAATACGAAGATGTCCACGAAGGAT	61.62	20	29	4	33	15
11297	2879	2909	30	ATTTCTTTAGGCAGGTCCTTGATGTCACAGC	61.72580645	9316	2921	2950	29	TGTCCAGCAATACGAAGATGTCCACGAAGG	62.98666667	20	31	2	33	12
12832	28438	28468	30	CACCCTTACGAAGAATGGTTTTCAAGCCAGA	61.72580645	10916	28474	28503	29	TATGGTATTCGGCAAGACTATGCTCAGGTC	61.62	20	29	4	33	6
11296	2878	2908	30	GATTTCTTTAGGCAGGTCCTTGATGTCACAG	61.72580645	9311	2916	2945	29	GATGGTGTCCAGCAATACGAAGATGTCCAC	62.98666667	20	29	5	34	8
11299	2881	2911	30	TTCTTTAGGCAGGTCCTTGATGTCACAGCGT	63.0483871	9317	2922	2951	29	GTCCAGCAATACGAAGATGTCCACGAAGGA	62.98666667	20	30	4	34	11
12001	15753	15783	30	ATAAGAATCTACAACAGGAACTCCACTACCT	59.08064516	10054	15800	15829	29	AATCACCGAAATCATACCAGTTACCATTGA	57.52	20	20	14	34	17
12219	19513	19543	30	AAAAAGTCTGTCCTGGTTGAATGCGAACAAA	59.08064516	10273	19554	19583	29	GGTGTCTTAGGATTGGCTGTATCAACCTTA	60.25333333	20	20	14	34	11
12221	19515	19545	30	AAAGTCTGTCCTGGTTGAATGCGAACAAACT	60.40322581	10269	19548	19577	29	TACTTAGGTGTCTTAGGATTGGCTGTATCA	58.88666667	20	12	22	34	3
12221	19515	19545	30	AAAGTCTGTCCTGGTTGAATGCGAACAAACT	60.40322581	10271	19550	19579	29	CTTAGGTGTCTTAGGATTGGCTGTATCAAC	60.25333333	20	12	22	34	5
12831	28437	28467	30	CCACCCTTACGAAGAATGGTTTTCAAGCCAG	63.0483871	10920	28478	28507	29	GTATTCGGCAAGACTATGCTCAGGTCCTAC	62.98666667	20	29	5	34	11
12832	28438	28468	30	CACCCTTACGAAGAATGGTTTTCAAGCCAGA	61.72580645	10919	28477	28506	29	GGTATTCGGCAAGACTATGCTCAGGTCCTA	62.98666667	20	29	5	34	9
12832	28438	28468	30	CACCCTTACGAAGAATGGTTTTCAAGCCAGA	61.72580645	10920	28478	28507	29	GTATTCGGCAAGACTATGCTCAGGTCCTAC	62.98666667	20	29	5	34	10
12833	28439	28469	30	ACCCTTACGAAGAATGGTTTTCAAGCCAGAT	60.40322581	10914	28472	28501	29	ATTATGGTATTCGGCAAGACTATGCTCAGG	60.25333333	20	32	2	34	3
11298	2880	2910	30	TTTCTTTAGGCAGGTCCTTGATGTCACAGCG	63.0483871	9318	2923	2952	29	TCCAGCAATACGAAGATGTCCACGAAGGAT	61.62	20	31	4	35	13
11299	2881	2911	30	TTCTTTAGGCAGGTCCTTGATGTCACAGCGT	63.0483871	9311	2916	2945	29	GATGGTGTCCAGCAATACGAAGATGTCCAC	62.98666667	20	30	5	35	5
12001	15753	15783	30	ATAAGAATCTACAACAGGAACTCCACTACCT	59.08064516	10055	15801	15830	29	ATCACCGAAATCATACCAGTTACCATTGAG	58.88666667	20	20	15	35	18
12832	28438	28468	30	CACCCTTACGAAGAATGGTTTTCAAGCCAGA	61.72580645	10921	28479	28508	29	TATTCGGCAAGACTATGCTCAGGTCCTACT	61.62	20	29	6	35	11
12833	28439	28469	30	ACCCTTACGAAGAATGGTTTTCAAGCCAGAT	60.40322581	10915	28473	28502	29	TTATGGTATTCGGCAAGACTATGCTCAGGT	60.25333333	20	32	3	35	4
11261	2842	2872	30	TTTGTAATAAGAAAGCGTTCGTGATGTAGCA	57.75806452	9302	2879	2908	29	ATTTCTTTAGGCAGGTCCTTGATGTCACAG	60.25333333	20	7	29	36	7
11270	2851	2881	30	AGAAAGCGTTCGTGATGTAGCAACAGTGATT	60.40322581	9305	2882	2911	29	TCTTTAGGCAGGTCCTTGATGTCACAGCGT	62.98666667	20	7	29	36	1
11296	2878	2908	30	GATTTCTTTAGGCAGGTCCTTGATGTCACAG	61.72580645	9309	2914	2943	29	TAGATGGTGTCCAGCAATACGAAGATGTCC	61.62	20	29	7	36	6
11297	2879	2909	30	ATTTCTTTAGGCAGGTCCTTGATGTCACAGC	61.72580645	9311	2916	2945	29	GATGGTGTCCAGCAATACGAAGATGTCCAC	62.98666667	20	31	5	36	7
12833	28439	28469	30	ACCCTTACGAAGAATGGTTTTCAAGCCAGAT	60.40322581	10918	28476	28505	29	TGGTATTCGGCAAGACTATGCTCAGGTCCT	62.98666667	20	32	4	36	7
11262	2843	2873	30	TTGTAATAAGAAAGCGTTCGTGATGTAGCAA	57.75806452	9298	2875	2904	29	AGTGATTTCTTTAGGCAGGTCCTTGATGTC	60.25333333	20	2	35	37	2
11263	2844	2874	30	TGTAATAAGAAAGCGTTCGTGATGTAGCAAC	59.08064516	9299	2876	2905	29	GTGATTTCTTTAGGCAGGTCCTTGATGTCA	60.25333333	20	2	35	37	2
11264	2845	2875	30	GTAATAAGAAAGCGTTCGTGATGTAGCAACA	59.08064516	9300	2877	2906	29	TGATTTCTTTAGGCAGGTCCTTGATGTCAC	60.25333333	20	1	36	37	2
12001	15753	15783	30	ATAAGAATCTACAACAGGAACTCCACTACCT	59.08064516	10053	15799	15828	29	AAATCACCGAAATCATACCAGTTACCATTG	57.52	20	20	17	37	16
12001	15753	15783	30	ATAAGAATCTACAACAGGAACTCCACTACCT	59.08064516	10052	15798	15827	29	GAAATCACCGAAATCATACCAGTTACCATT	57.52	20	20	18	38	15
12751	27735	27765	30	AACTTCTCTTCAAGCCAATCAAGGACGGGTT	61.72580645	10814	27788	27817	29	AAAGATGTTAGTTAGCCACTGCGAAGTCAA	58.88666667	20	37	1	38	23
12751	27735	27765	30	AACTTCTCTTCAAGCCAATCAAGGACGGGTT	61.72580645	10815	27789	27818	29	AAGATGTTAGTTAGCCACTGCGAAGTCAAC	60.25333333	20	37	1	38	24
12752	27736	27766	30	ACTTCTCTTCAAGCCAATCAAGGACGGGTTT	61.72580645	10813	27787	27816	29	CAAAGATGTTAGTTAGCCACTGCGAAGTCA	60.25333333	20	36	2	38	21
12753	27737	27767	30	CTTCTCTTCAAGCCAATCAAGGACGGGTTTG	63.0483871	10813	27787	27816	29	CAAAGATGTTAGTTAGCCACTGCGAAGTCA	60.25333333	20	36	2	38	20
12833	28439	28469	30	ACCCTTACGAAGAATGGTTTTCAAGCCAGAT	60.40322581	10921	28479	28508	29	TATTCGGCAAGACTATGCTCAGGTCCTACT	61.62	20	32	6	38	10
11294	2875	2905	30	AGTGATTTCTTTAGGCAGGTCCTTGATGTCA	60.40322581	9315	2920	2949	29	GTGTCCAGCAATACGAAGATGTCCACGAAG	62.98666667	20	37	2	39	15
12751	27735	27765	30	AACTTCTCTTCAAGCCAATCAAGGACGGGTT	61.72580645	10813	27787	27816	29	CAAAGATGTTAGTTAGCCACTGCGAAGTCA	60.25333333	20	37	2	39	22
12750	27734	27764	30	AAACTTCTCTTCAAGCCAATCAAGGACGGGT	61.72580645	10813	27787	27816	29	CAAAGATGTTAGTTAGCCACTGCGAAGTCA	60.25333333	20	38	2	40	23
12833	28439	28469	30	ACCCTTACGAAGAATGGTTTTCAAGCCAGAT	60.40322581	10922	28480	28509	29	ATTCGGCAAGACTATGCTCAGGTCCTACTT	61.62	20	32	8	40	11
11294	2875	2905	30	AGTGATTTCTTTAGGCAGGTCCTTGATGTCA	60.40322581	9317	2922	2951	29	GTCCAGCAATACGAAGATGTCCACGAAGGA	62.98666667	20	37	4	41	17
11999	15751	15781	30	TAATAAGAATCTACAACAGGAACTCCACTAC	57.75806452	10055	15801	15830	29	ATCACCGAAATCATACCAGTTACCATTGAG	58.88666667	20	26	15	41	20
12001	15753	15783	30	ATAAGAATCTACAACAGGAACTCCACTACCT	59.08064516	10057	15803	15832	29	CACCGAAATCATACCAGTTACCATTGAGAT	58.88666667	20	20	21	41	20
12576	25700	25730	30	TAGCATTTCAGTAGTGCCACCAGCCTTTTTA	60.40322581	10630	25754	25783	29	AACACCCTCTTGAACAACATCACCCACTAT	60.25333333	20	30	11	41	24
12578	25702	25732	30	GCATTTCAGTAGTGCCACCAGCCTTTTTAGT	61.72580645	10630	25754	25783	29	AACACCCTCTTGAACAACATCACCCACTAT	60.25333333	20	30	11	41	22
12579	25703	25733	30	CATTTCAGTAGTGCCACCAGCCTTTTTAGTA	60.40322581	10630	25754	25783	29	AACACCCTCTTGAACAACATCACCCACTAT	60.25333333	20	30	11	41	21
12752	27736	27766	30	ACTTCTCTTCAAGCCAATCAAGGACGGGTTT	61.72580645	10812	27786	27815	29	CCAAAGATGTTAGTTAGCCACTGCGAAGTC	61.62	20	36	5	41	20
11294	2875	2905	30	AGTGATTTCTTTAGGCAGGTCCTTGATGTCA	60.40322581	9311	2916	2945	29	GATGGTGTCCAGCAATACGAAGATGTCCAC	62.98666667	20	37	5	42	11
11295	2877	2907	30	TGATTTCTTTAGGCAGGTCCTTGATGTCACA	60.40322581	9317	2922	2951	29	GTCCAGCAATACGAAGATGTCCACGAAGGA	62.98666667	20	38	4	42	15
12000	15752	15782	30	AATAAGAATCTACAACAGGAACTCCACTACC	59.08064516	10056	15802	15831	29	TCACCGAAATCATACCAGTTACCATTGAGA	58.88666667	20	24	18	42	20
12219	19513	19543	30	AAAAAGTCTGTCCTGGTTGAATGCGAACAAA	59.08064516	10269	19548	19577	29	TACTTAGGTGTCTTAGGATTGGCTGTATCA	58.88666667	20	20	22	42	5
12219	19513	19543	30	AAAAAGTCTGTCCTGGTTGAATGCGAACAAA	59.08064516	10270	19549	19578	29	ACTTAGGTGTCTTAGGATTGGCTGTATCAA	58.88666667	20	20	22	42	6
12576	25700	25730	30	TAGCATTTCAGTAGTGCCACCAGCCTTTTTA	60.40322581	10629	25753	25782	29	AAACACCCTCTTGAACAACATCACCCACTA	60.25333333	20	30	12	42	23
12578	25702	25732	30	GCATTTCAGTAGTGCCACCAGCCTTTTTAGT	61.72580645	10629	25753	25782	29	AAACACCCTCTTGAACAACATCACCCACTA	60.25333333	20	30	12	42	21
12684	26901	26931	30	TCACCAGACTCATCAAATAAGTAGTATGTAG	57.75806452	10750	26946	26975	29	TCTAAATCAATGCCCAGTGGTGTAAGTAAT	57.52	20	34	8	42	15
12751	27735	27765	30	AACTTCTCTTCAAGCCAATCAAGGACGGGTT	61.72580645	10812	27786	27815	29	CCAAAGATGTTAGTTAGCCACTGCGAAGTC	61.62	20	37	5	42	21
12752	27736	27766	30	ACTTCTCTTCAAGCCAATCAAGGACGGGTTT	61.72580645	10811	27785	27814	29	GCCAAAGATGTTAGTTAGCCACTGCGAAGT	61.62	20	36	6	42	19
11293	2874	2904	30	CAGTGATTTCTTTAGGCAGGTCCTTGATGTC	61.72580645	9314	2919	2948	29	GGTGTCCAGCAATACGAAGATGTCCACGAA	62.98666667	20	42	1	43	15
11295	2877	2907	30	TGATTTCTTTAGGCAGGTCCTTGATGTCACA	60.40322581	9311	2916	2945	29	GATGGTGTCCAGCAATACGAAGATGTCCAC	62.98666667	20	38	5	43	9
12576	25700	25730	30	TAGCATTTCAGTAGTGCCACCAGCCTTTTTA	60.40322581	10628	25752	25781	29	AAAACACCCTCTTGAACAACATCACCCACT	60.25333333	20	30	13	43	22
12749	27733	27763	30	TAAACTTCTCTTCAAGCCAATCAAGGACGGG	61.72580645	10814	27788	27817	29	AAAGATGTTAGTTAGCCACTGCGAAGTCAA	58.88666667	20	42	1	43	25
12750	27734	27764	30	AAACTTCTCTTCAAGCCAATCAAGGACGGGT	61.72580645	10812	27786	27815	29	CCAAAGATGTTAGTTAGCCACTGCGAAGTC	61.62	20	38	5	43	22
12751	27735	27765	30	AACTTCTCTTCAAGCCAATCAAGGACGGGTT	61.72580645	10811	27785	27814	29	GCCAAAGATGTTAGTTAGCCACTGCGAAGT	61.62	20	37	6	43	20
11292	2873	2903	30	ACAGTGATTTCTTTAGGCAGGTCCTTGATGT	60.40322581	9316	2921	2950	29	TGTCCAGCAATACGAAGATGTCCACGAAGG	62.98666667	20	42	2	44	18
11294	2875	2905	30	AGTGATTTCTTTAGGCAGGTCCTTGATGTCA	60.40322581	9309	2914	2943	29	TAGATGGTGTCCAGCAATACGAAGATGTCC	61.62	20	37	7	44	9
12097	18180	18210	30	AACTCCTGTGTAGAAACTAAGTAATCATAAA	55.11290323	10178	18219	18248	29	GTCAGTCTAAAGTAGCGGTTGAGTAAACAA	58.88666667	20	43	1	44	9
12749	27733	27763	30	TAAACTTCTCTTCAAGCCAATCAAGGACGGG	61.72580645	10813	27787	27816	29	CAAAGATGTTAGTTAGCCACTGCGAAGTCA	60.25333333	20	42	2	44	24
12750	27734	27764	30	AAACTTCTCTTCAAGCCAATCAAGGACGGGT	61.72580645	10810	27784	27813	29	TGCCAAAGATGTTAGTTAGCCACTGCGAAG	61.62	20	38	6	44	20
12750	27734	27764	30	AAACTTCTCTTCAAGCCAATCAAGGACGGGT	61.72580645	10811	27785	27814	29	GCCAAAGATGTTAGTTAGCCACTGCGAAGT	61.62	20	38	6	44	21
12834	28440	28470	30	CCCTTACGAAGAATGGTTTTCAAGCCAGATT	60.40322581	10915	28473	28502	29	TTATGGTATTCGGCAAGACTATGCTCAGGT	60.25333333	20	41	3	44	3
11295	2877	2907	30	TGATTTCTTTAGGCAGGTCCTTGATGTCACA	60.40322581	9309	2914	2943	29	TAGATGGTGTCCAGCAATACGAAGATGTCC	61.62	20	38	7	45	7
12000	15752	15782	30	AATAAGAATCTACAACAGGAACTCCACTACC	59.08064516	10057	15803	15832	29	CACCGAAATCATACCAGTTACCATTGAGAT	58.88666667	20	24	21	45	21
12750	27734	27764	30	AAACTTCTCTTCAAGCCAATCAAGGACGGGT	61.72580645	10809	27783	27812	29	GTGCCAAAGATGTTAGTTAGCCACTGCGAA	61.62	20	38	7	45	19
12834	28440	28470	30	CCCTTACGAAGAATGGTTTTCAAGCCAGATT	60.40322581	10916	28474	28503	29	TATGGTATTCGGCAAGACTATGCTCAGGTC	61.62	20	41	4	45	4
11292	2873	2903	30	ACAGTGATTTCTTTAGGCAGGTCCTTGATGT	60.40322581	9312	2917	2946	29	ATGGTGTCCAGCAATACGAAGATGTCCACG	62.98666667	20	42	4	46	14
11292	2873	2903	30	ACAGTGATTTCTTTAGGCAGGTCCTTGATGT	60.40322581	9318	2923	2952	29	TCCAGCAATACGAAGATGTCCACGAAGGAT	61.62	20	42	4	46	20
11293	2874	2904	30	CAGTGATTTCTTTAGGCAGGTCCTTGATGTC	61.72580645	9312	2917	2946	29	ATGGTGTCCAGCAATACGAAGATGTCCACG	62.98666667	20	42	4	46	13
11884	13427	13457	30	AACTAATGGGTGGTTTATGTGATTTACAATA	55.11290323	9919	13466	13495	29	TACCTCCTAAGTAAAGTTGAGTCACATCTG	58.88666667	20	30	16	46	9
12097	18180	18210	30	AACTCCTGTGTAGAAACTAAGTAATCATAAA	55.11290323	10175	18216	18245	29	AGAGTCAGTCTAAAGTAGCGGTTGAGTAAA	58.88666667	20	43	3	46	6
12098	18181	18211	30	ACTCCTGTGTAGAAACTAAGTAATCATAAAC	56.43548387	10178	18219	18248	29	GTCAGTCTAAAGTAGCGGTTGAGTAAACAA	58.88666667	20	45	1	46	8
12685	26902	26932	30	CACCAGACTCATCAAATAAGTAGTATGTAGC	59.08064516	10747	26943	26972	29	TCATCTAAATCAATGCCCAGTGGTGTAAGT	58.88666667	20	34	12	46	11
11261	2842	2872	30	TTTGTAATAAGAAAGCGTTCGTGATGTAGCA	57.75806452	9297	2874	2903	29	CAGTGATTTCTTTAGGCAGGTCCTTGATGT	60.25333333	20	7	40	47	2
11293	2874	2904	30	CAGTGATTTCTTTAGGCAGGTCCTTGATGTC	61.72580645	9311	2916	2945	29	GATGGTGTCCAGCAATACGAAGATGTCCAC	62.98666667	20	42	5	47	12
11884	13427	13457	30	AACTAATGGGTGGTTTATGTGATTTACAATA	55.11290323	9918	13465	13494	29	ATACCTCCTAAGTAAAGTTGAGTCACATCT	57.52	20	30	17	47	8
11999	15751	15781	30	TAATAAGAATCTACAACAGGAACTCCACTAC	57.75806452	10057	15803	15832	29	CACCGAAATCATACCAGTTACCATTGAGAT	58.88666667	20	26	21	47	22
12099	18182	18212	30	CTCCTGTGTAGAAACTAAGTAATCATAAACA	56.43548387	10179	18220	18249	29	TCAGTCTAAAGTAGCGGTTGAGTAAACAAA	57.52	20	47	0	47	8
12679	26896	26926	30	TAAACTCACCAGACTCATCAAATAAGTAGTA	56.43548387	10750	26946	26975	29	TCTAAATCAATGCCCAGTGGTGTAAGTAAT	57.52	20	39	8	47	20
12680	26897	26927	30	AAACTCACCAGACTCATCAAATAAGTAGTAT	56.43548387	10750	26946	26975	29	TCTAAATCAATGCCCAGTGGTGTAAGTAAT	57.52	20	39	8	47	19
12684	26901	26931	30	TCACCAGACTCATCAAATAAGTAGTATGTAG	57.75806452	10746	26942	26971	29	CTCATCTAAATCAATGCCCAGTGGTGTAAG	60.25333333	20	34	13	47	11
12685	26902	26932	30	CACCAGACTCATCAAATAAGTAGTATGTAGC	59.08064516	10746	26942	26971	29	CTCATCTAAATCAATGCCCAGTGGTGTAAG	60.25333333	20	34	13	47	10
12749	27733	27763	30	TAAACTTCTCTTCAAGCCAATCAAGGACGGG	61.72580645	10812	27786	27815	29	CCAAAGATGTTAGTTAGCCACTGCGAAGTC	61.62	20	42	5	47	23
11998	15750	15780	30	ATAATAAGAATCTACAACAGGAACTCCACTA	56.43548387	10051	15797	15826	29	TGAAATCACCGAAATCATACCAGTTACCAT	57.52	20	32	16	48	17
12096	18179	18209	30	AAACTCCTGTGTAGAAACTAAGTAATCATAA	55.11290323	10175	18216	18245	29	AGAGTCAGTCTAAAGTAGCGGTTGAGTAAA	58.88666667	20	45	3	48	7
12098	18181	18211	30	ACTCCTGTGTAGAAACTAAGTAATCATAAAC	56.43548387	10175	18216	18245	29	AGAGTCAGTCTAAAGTAGCGGTTGAGTAAA	58.88666667	20	45	3	48	5
12098	18181	18211	30	ACTCCTGTGTAGAAACTAAGTAATCATAAAC	56.43548387	10176	18217	18246	29	GAGTCAGTCTAAAGTAGCGGTTGAGTAAAC	60.25333333	20	45	3	48	6
12683	26900	26930	30	CTCACCAGACTCATCAAATAAGTAGTATGTA	57.75806452	10749	26945	26974	29	ATCTAAATCAATGCCCAGTGGTGTAAGTAA	57.52	20	38	10	48	15
12833	28439	28469	30	ACCCTTACGAAGAATGGTTTTCAAGCCAGAT	60.40322581	10924	28482	28511	29	TCGGCAAGACTATGCTCAGGTCCTACTTCT	62.98666667	20	32	16	48	13
11280	2861	2891	30	CGTGATGTAGCAACAGTGATTTCTTTAGGCA	60.40322581	9311	2916	2945	29	GATGGTGTCCAGCAATACGAAGATGTCCAC	62.98666667	20	44	5	49	25
11293	2874	2904	30	CAGTGATTTCTTTAGGCAGGTCCTTGATGTC	61.72580645	9310	2915	2944	29	AGATGGTGTCCAGCAATACGAAGATGTCCA	61.62	20	42	7	49	11
12224	19548	19578	30	TACTTAGGTGTCTTAGGATTGGCTGTATCAA	59.08064516	10274	19603	19632	29	GCATAGAATGTCCAATAACCCTGAGTTGAA	58.88666667	20	22	27	49	25
12226	19550	19580	30	CTTAGGTGTCTTAGGATTGGCTGTATCAACC	61.72580645	10274	19603	19632	29	GCATAGAATGTCCAATAACCCTGAGTTGAA	58.88666667	20	22	27	49	23
12834	28440	28470	30	CCCTTACGAAGAATGGTTTTCAAGCCAGATT	60.40322581	10922	28480	28509	29	ATTCGGCAAGACTATGCTCAGGTCCTACTT	61.62	20	41	8	49	10
11998	15750	15780	30	ATAATAAGAATCTACAACAGGAACTCCACTA	56.43548387	10056	15802	15831	29	TCACCGAAATCATACCAGTTACCATTGAGA	58.88666667	20	32	18	50	22
12098	18181	18211	30	ACTCCTGTGTAGAAACTAAGTAATCATAAAC	56.43548387	10174	18215	18244	29	AAGAGTCAGTCTAAAGTAGCGGTTGAGTAA	58.88666667	20	45	5	50	4
12099	18182	18212	30	CTCCTGTGTAGAAACTAAGTAATCATAAACA	56.43548387	10176	18217	18246	29	GAGTCAGTCTAAAGTAGCGGTTGAGTAAAC	60.25333333	20	47	3	50	5
12679	26896	26926	30	TAAACTCACCAGACTCATCAAATAAGTAGTA	56.43548387	10748	26944	26973	29	CATCTAAATCAATGCCCAGTGGTGTAAGTA	58.88666667	20	39	11	50	18
12680	26897	26927	30	AAACTCACCAGACTCATCAAATAAGTAGTAT	56.43548387	10748	26944	26973	29	CATCTAAATCAATGCCCAGTGGTGTAAGTA	58.88666667	20	39	11	50	17
12683	26900	26930	30	CTCACCAGACTCATCAAATAAGTAGTATGTA	57.75806452	10747	26943	26972	29	TCATCTAAATCAATGCCCAGTGGTGTAAGT	58.88666667	20	38	12	50	13
11260	2841	2871	30	ATTTGTAATAAGAAAGCGTTCGTGATGTAGC	57.75806452	9300	2877	2906	29	TGATTTCTTTAGGCAGGTCCTTGATGTCAC	60.25333333	20	15	36	51	6
12095	18178	18208	30	TAAACTCCTGTGTAGAAACTAAGTAATCATA	55.11290323	10174	18215	18244	29	AAGAGTCAGTCTAAAGTAGCGGTTGAGTAA	58.88666667	20	46	5	51	7
12679	26896	26926	30	TAAACTCACCAGACTCATCAAATAAGTAGTA	56.43548387	10747	26943	26972	29	TCATCTAAATCAATGCCCAGTGGTGTAAGT	58.88666667	20	39	12	51	17
12680	26897	26927	30	AAACTCACCAGACTCATCAAATAAGTAGTAT	56.43548387	10747	26943	26972	29	TCATCTAAATCAATGCCCAGTGGTGTAAGT	58.88666667	20	39	12	51	16
12683	26900	26930	30	CTCACCAGACTCATCAAATAAGTAGTATGTA	57.75806452	10746	26942	26971	29	CTCATCTAAATCAATGCCCAGTGGTGTAAG	60.25333333	20	38	13	51	12
12834	28440	28470	30	CCCTTACGAAGAATGGTTTTCAAGCCAGATT	60.40322581	10923	28481	28510	29	TTCGGCAAGACTATGCTCAGGTCCTACTTC	62.98666667	20	41	10	51	11
11417	4214	4244	30	CAGCAGCAACGAGCAAAAGGTGTGAGTAAAC	63.0483871	9423	4269	4298	29	GCAAACAAAGTGAACACCCTTGGAGAGTGC	62.98666667	20	18	34	52	25
11997	15749	15779	30	AATAATAAGAATCTACAACAGGAACTCCACT	56.43548387	10055	15801	15830	29	ATCACCGAAATCATACCAGTTACCATTGAG	58.88666667	20	37	15	52	22
12684	26901	26931	30	TCACCAGACTCATCAAATAAGTAGTATGTAG	57.75806452	10745	26941	26970	29	ACTCATCTAAATCAATGCCCAGTGGTGTAA	58.88666667	20	34	18	52	10
11291	2872	2902	30	AACAGTGATTTCTTTAGGCAGGTCCTTGATG	60.40322581	9317	2922	2951	29	GTCCAGCAATACGAAGATGTCCACGAAGGA	62.98666667	20	49	4	53	20
11291	2872	2902	30	AACAGTGATTTCTTTAGGCAGGTCCTTGATG	60.40322581	9318	2923	2952	29	TCCAGCAATACGAAGATGTCCACGAAGGAT	61.62	20	49	4	53	21
11782	10226	10256	30	CCTGTTGTCCATCAAAGTGTCCCTTATTTAC	60.40322581	9822	10276	10305	29	TCTAAACTCTGAAGTCTTGTAAAAGTGTTC	56.15333333	20	20	33	53	20
12099	18182	18212	30	CTCCTGTGTAGAAACTAAGTAATCATAAACA	56.43548387	10180	18221	18250	29	CAGTCTAAAGTAGCGGTTGAGTAAACAAAA	57.52	20	47	6	53	9
11781	10225	10255	30	CCCTGTTGTCCATCAAAGTGTCCCTTATTTA	60.40322581	9822	10276	10305	29	TCTAAACTCTGAAGTCTTGTAAAAGTGTTC	56.15333333	20	21	33	54	21
11782	10226	10256	30	CCTGTTGTCCATCAAAGTGTCCCTTATTTAC	60.40322581	9823	10277	10306	29	CTAAACTCTGAAGTCTTGTAAAAGTGTTCC	57.52	20	20	34	54	21
12094	18177	18207	30	CTAAACTCCTGTGTAGAAACTAAGTAATCAT	56.43548387	10180	18221	18250	29	CAGTCTAAAGTAGCGGTTGAGTAAACAAAA	57.52	20	48	6	54	14
12097	18180	18210	30	AACTCCTGTGTAGAAACTAAGTAATCATAAA	55.11290323	10173	18214	18243	29	CAAGAGTCAGTCTAAAGTAGCGGTTGAGTA	60.25333333	20	43	11	54	4
12098	18181	18211	30	ACTCCTGTGTAGAAACTAAGTAATCATAAAC	56.43548387	10181	18222	18251	29	AGTCTAAAGTAGCGGTTGAGTAAACAAAAG	57.52	20	45	9	54	11
12101	18189	18219	30	GTAGAAACTAAGTAATCATAAACACCAAGAG	56.43548387	10183	18224	18253	29	TCTAAAGTAGCGGTTGAGTAAACAAAAGAG	57.52	20	38	16	54	5
12686	26903	26933	30	ACCAGACTCATCAAATAAGTAGTATGTAGCC	59.08064516	10744	26934	26963	29	ATACTCCACTCATCTAAATCAATGCCCAGT	58.88666667	20	33	21	54	1
11284	2865	2895	30	ATGTAGCAACAGTGATTTCTTTAGGCAGGTC	60.40322581	9314	2919	2948	29	GGTGTCCAGCAATACGAAGATGTCCACGAA	62.98666667	20	54	1	55	24
11783	10227	10257	30	CTGTTGTCCATCAAAGTGTCCCTTATTTACA	59.08064516	9823	10277	10306	29	CTAAACTCTGAAGTCTTGTAAAAGTGTTCC	57.52	20	21	34	55	20
12095	18178	18208	30	TAAACTCCTGTGTAGAAACTAAGTAATCATA	55.11290323	10181	18222	18251	29	AGTCTAAAGTAGCGGTTGAGTAAACAAAAG	57.52	20	46	9	55	14
12623	26646	26676	30	TGATTGTCCTCACTGCCGTCTTGTTGACCAA	63.0483871	10673	26685	26714	29	TGACTATCATCATCTAACCAATCTTCTTCT	56.15333333	20	37	18	55	9
12684	26901	26931	30	TCACCAGACTCATCAAATAAGTAGTATGTAG	57.75806452	10744	26934	26963	29	ATACTCCACTCATCTAAATCAATGCCCAGT	58.88666667	20	34	21	55	3
12685	26902	26932	30	CACCAGACTCATCAAATAAGTAGTATGTAGC	59.08064516	10744	26934	26963	29	ATACTCCACTCATCTAAATCAATGCCCAGT	58.88666667	20	34	21	55	2
11286	2867	2897	30	GTAGCAACAGTGATTTCTTTAGGCAGGTCCT	61.72580645	9315	2920	2949	29	GTGTCCAGCAATACGAAGATGTCCACGAAG	62.98666667	20	54	2	56	23
11286	2867	2897	30	GTAGCAACAGTGATTTCTTTAGGCAGGTCCT	61.72580645	9316	2921	2950	29	TGTCCAGCAATACGAAGATGTCCACGAAGG	62.98666667	20	54	2	56	24
11660	8169	8199	30	AAAGGTAAGAACAAGTCCTGAGTTGAATGTA	57.75806452	9697	8212	8241	29	TGAAAACTTTGTCAGGGTAATAAACACCAC	57.52	20	31	25	56	13
12098	18181	18211	30	ACTCCTGTGTAGAAACTAAGTAATCATAAAC	56.43548387	10173	18214	18243	29	CAAGAGTCAGTCTAAAGTAGCGGTTGAGTA	60.25333333	20	45	11	56	3
12682	26899	26929	30	ACTCACCAGACTCATCAAATAAGTAGTATGT	57.75806452	10745	26941	26970	29	ACTCATCTAAATCAATGCCCAGTGGTGTAA	58.88666667	20	38	18	56	12
12683	26900	26930	30	CTCACCAGACTCATCAAATAAGTAGTATGTA	57.75806452	10745	26941	26970	29	ACTCATCTAAATCAATGCCCAGTGGTGTAA	58.88666667	20	38	18	56	11
11285	2866	2896	30	TGTAGCAACAGTGATTTCTTTAGGCAGGTCC	61.72580645	9315	2920	2949	29	GTGTCCAGCAATACGAAGATGTCCACGAAG	62.98666667	20	55	2	57	24
11285	2866	2896	30	TGTAGCAACAGTGATTTCTTTAGGCAGGTCC	61.72580645	9316	2921	2950	29	TGTCCAGCAATACGAAGATGTCCACGAAGG	62.98666667	20	55	2	57	25
11996	15748	15778	30	GAATAATAAGAATCTACAACAGGAACTCCAC	57.75806452	10056	15802	15831	29	TCACCGAAATCATACCAGTTACCATTGAGA	58.88666667	20	39	18	57	24
12097	18180	18210	30	AACTCCTGTGTAGAAACTAAGTAATCATAAA	55.11290323	10171	18212	18241	29	ACCAAGAGTCAGTCTAAAGTAGCGGTTGAG	61.62	20	43	14	57	2
12097	18180	18210	30	AACTCCTGTGTAGAAACTAAGTAATCATAAA	55.11290323	10172	18213	18242	29	CCAAGAGTCAGTCTAAAGTAGCGGTTGAGT	61.62	20	43	14	57	3
12102	18190	18220	30	TAGAAACTAAGTAATCATAAACACCAAGAGT	55.11290323	10184	18225	18254	29	CTAAAGTAGCGGTTGAGTAAACAAAAGAGG	58.88666667	20	40	17	57	5
12681	26898	26928	30	AACTCACCAGACTCATCAAATAAGTAGTATG	57.75806452	10745	26941	26970	29	ACTCATCTAAATCAATGCCCAGTGGTGTAA	58.88666667	20	39	18	57	13
12684	26901	26931	30	TCACCAGACTCATCAAATAAGTAGTATGTAG	57.75806452	10742	26932	26961	29	CCATACTCCACTCATCTAAATCAATGCCCA	60.25333333	20	34	23	57	1
12684	26901	26931	30	TCACCAGACTCATCAAATAAGTAGTATGTAG	57.75806452	10743	26933	26962	29	CATACTCCACTCATCTAAATCAATGCCCAG	60.25333333	20	34	23	57	2
12685	26902	26932	30	CACCAGACTCATCAAATAAGTAGTATGTAGC	59.08064516	10743	26933	26962	29	CATACTCCACTCATCTAAATCAATGCCCAG	60.25333333	20	34	23	57	1
11283	2864	2894	30	GATGTAGCAACAGTGATTTCTTTAGGCAGGT	60.40322581	9313	2918	2947	29	TGGTGTCCAGCAATACGAAGATGTCCACGA	62.98666667	20	55	3	58	24
11286	2867	2897	30	GTAGCAACAGTGATTTCTTTAGGCAGGTCCT	61.72580645	9312	2917	2946	29	ATGGTGTCCAGCAATACGAAGATGTCCACG	62.98666667	20	54	4	58	20
11286	2867	2897	30	GTAGCAACAGTGATTTCTTTAGGCAGGTCCT	61.72580645	9317	2922	2951	29	GTCCAGCAATACGAAGATGTCCACGAAGGA	62.98666667	20	54	4	58	25
11290	2871	2901	30	CAACAGTGATTTCTTTAGGCAGGTCCTTGAT	60.40322581	9315	2920	2949	29	GTGTCCAGCAATACGAAGATGTCCACGAAG	62.98666667	20	56	2	58	19
11995	15747	15777	30	TGAATAATAAGAATCTACAACAGGAACTCCA	56.43548387	10053	15799	15828	29	AAATCACCGAAATCATACCAGTTACCATTG	57.52	20	41	17	58	22
11997	15749	15779	30	AATAATAAGAATCTACAACAGGAACTCCACT	56.43548387	10057	15803	15832	29	CACCGAAATCATACCAGTTACCATTGAGAT	58.88666667	20	37	21	58	24
12096	18179	18209	30	AAACTCCTGTGTAGAAACTAAGTAATCATAA	55.11290323	10182	18223	18252	29	GTCTAAAGTAGCGGTTGAGTAAACAAAAGA	57.52	20	45	13	58	14
12098	18181	18211	30	ACTCCTGTGTAGAAACTAAGTAATCATAAAC	56.43548387	10182	18223	18252	29	GTCTAAAGTAGCGGTTGAGTAAACAAAAGA	57.52	20	45	13	58	12
12834	28440	28470	30	CCCTTACGAAGAATGGTTTTCAAGCCAGATT	60.40322581	10925	28483	28512	29	CGGCAAGACTATGCTCAGGTCCTACTTCTG	64.35333333	20	41	17	58	13
11284	2865	2895	30	ATGTAGCAACAGTGATTTCTTTAGGCAGGTC	60.40322581	9311	2916	2945	29	GATGGTGTCCAGCAATACGAAGATGTCCAC	62.98666667	20	54	5	59	21
11285	2866	2896	30	TGTAGCAACAGTGATTTCTTTAGGCAGGTCC	61.72580645	9312	2917	2946	29	ATGGTGTCCAGCAATACGAAGATGTCCACG	62.98666667	20	55	4	59	21
11995	15747	15777	30	TGAATAATAAGAATCTACAACAGGAACTCCA	56.43548387	10052	15798	15827	29	GAAATCACCGAAATCATACCAGTTACCATT	57.52	20	41	18	59	21
12094	18177	18207	30	CTAAACTCCTGTGTAGAAACTAAGTAATCAT	56.43548387	10173	18214	18243	29	CAAGAGTCAGTCTAAAGTAGCGGTTGAGTA	60.25333333	20	48	11	59	7
12096	18179	18209	30	AAACTCCTGTGTAGAAACTAAGTAATCATAA	55.11290323	10172	18213	18242	29	CCAAGAGTCAGTCTAAAGTAGCGGTTGAGT	61.62	20	45	14	59	4
12623	26646	26676	30	TGATTGTCCTCACTGCCGTCTTGTTGACCAA	63.0483871	10675	26687	26716	29	ACTATCATCATCTAACCAATCTTCTTCTTG	56.15333333	20	37	22	59	11
12683	26900	26930	30	CTCACCAGACTCATCAAATAAGTAGTATGTA	57.75806452	10744	26934	26963	29	ATACTCCACTCATCTAAATCAATGCCCAGT	58.88666667	20	38	21	59	4
11290	2871	2901	30	CAACAGTGATTTCTTTAGGCAGGTCCTTGAT	60.40322581	9312	2917	2946	29	ATGGTGTCCAGCAATACGAAGATGTCCACG	62.98666667	20	56	4	60	16
11290	2871	2901	30	CAACAGTGATTTCTTTAGGCAGGTCCTTGAT	60.40322581	9317	2922	2951	29	GTCCAGCAATACGAAGATGTCCACGAAGGA	62.98666667	20	56	4	60	21
11290	2871	2901	30	CAACAGTGATTTCTTTAGGCAGGTCCTTGAT	60.40322581	9318	2923	2952	29	TCCAGCAATACGAAGATGTCCACGAAGGAT	61.62	20	56	4	60	22
12095	18178	18208	30	TAAACTCCTGTGTAGAAACTAAGTAATCATA	55.11290323	10171	18212	18241	29	ACCAAGAGTCAGTCTAAAGTAGCGGTTGAG	61.62	20	46	14	60	4
12097	18180	18210	30	AACTCCTGTGTAGAAACTAAGTAATCATAAA	55.11290323	10170	18211	18240	29	CACCAAGAGTCAGTCTAAAGTAGCGGTTGA	61.62	20	43	17	60	1
12099	18182	18212	30	CTCCTGTGTAGAAACTAAGTAATCATAAACA	56.43548387	10182	18223	18252	29	GTCTAAAGTAGCGGTTGAGTAAACAAAAGA	57.52	20	47	13	60	11
12623	26646	26676	30	TGATTGTCCTCACTGCCGTCTTGTTGACCAA	63.0483871	10678	26690	26719	29	ATCATCATCTAACCAATCTTCTTCTTGCTC	57.52	20	37	23	60	14
12680	26897	26927	30	AAACTCACCAGACTCATCAAATAAGTAGTAT	56.43548387	10744	26934	26963	29	ATACTCCACTCATCTAAATCAATGCCCAGT	58.88666667	20	39	21	60	7
12681	26898	26928	30	AACTCACCAGACTCATCAAATAAGTAGTATG	57.75806452	10744	26934	26963	29	ATACTCCACTCATCTAAATCAATGCCCAGT	58.88666667	20	39	21	60	6
12682	26899	26929	30	ACTCACCAGACTCATCAAATAAGTAGTATGT	57.75806452	10741	26931	26960	29	GCCATACTCCACTCATCTAAATCAATGCCC	61.62	20	38	22	60	2
12683	26900	26930	30	CTCACCAGACTCATCAAATAAGTAGTATGTA	57.75806452	10741	26931	26960	29	GCCATACTCCACTCATCTAAATCAATGCCC	61.62	20	38	22	60	1
12746	27701	27731	30	CCAACCGTCTCTAAGAAACTCTACACCTTCC	63.0483871	10804	27734	27763	29	AAACTTCTCTTCAAGCCAATCAAGGACGGG	61.62	20	24	36	60	3
11284	2865	2895	30	ATGTAGCAACAGTGATTTCTTTAGGCAGGTC	60.40322581	9309	2914	2943	29	TAGATGGTGTCCAGCAATACGAAGATGTCC	61.62	20	54	7	61	19
11288	2869	2899	30	AGCAACAGTGATTTCTTTAGGCAGGTCCTTG	61.72580645	9315	2920	2949	29	GTGTCCAGCAATACGAAGATGTCCACGAAG	62.98666667	20	59	2	61	21
11288	2869	2899	30	AGCAACAGTGATTTCTTTAGGCAGGTCCTTG	61.72580645	9316	2921	2950	29	TGTCCAGCAATACGAAGATGTCCACGAAGG	62.98666667	20	59	2	61	22
11289	2870	2900	30	GCAACAGTGATTTCTTTAGGCAGGTCCTTGA	61.72580645	9315	2920	2949	29	GTGTCCAGCAATACGAAGATGTCCACGAAG	62.98666667	20	59	2	61	20
11289	2870	2900	30	GCAACAGTGATTTCTTTAGGCAGGTCCTTGA	61.72580645	9316	2921	2950	29	TGTCCAGCAATACGAAGATGTCCACGAAGG	62.98666667	20	59	2	61	21
11659	8168	8198	30	GAAAGGTAAGAACAAGTCCTGAGTTGAATGT	59.08064516	9698	8213	8242	29	GAAAACTTTGTCAGGGTAATAAACACCACG	58.88666667	20	37	24	61	15
12098	18181	18211	30	ACTCCTGTGTAGAAACTAAGTAATCATAAAC	56.43548387	10183	18224	18253	29	TCTAAAGTAGCGGTTGAGTAAACAAAAGAG	57.52	20	45	16	61	13
12622	26645	26675	30	CTGATTGTCCTCACTGCCGTCTTGTTGACCA	64.37096774	10674	26686	26715	29	GACTATCATCATCTAACCAATCTTCTTCTT	56.15333333	20	41	20	61	11
12680	26897	26927	30	AAACTCACCAGACTCATCAAATAAGTAGTAT	56.43548387	10741	26931	26960	29	GCCATACTCCACTCATCTAAATCAATGCCC	61.62	20	39	22	61	4
12682	26899	26929	30	ACTCACCAGACTCATCAAATAAGTAGTATGT	57.75806452	10740	26930	26959	29	AGCCATACTCCACTCATCTAAATCAATGCC	60.25333333	20	38	23	61	1
12682	26899	26929	30	ACTCACCAGACTCATCAAATAAGTAGTATGT	57.75806452	10742	26932	26961	29	CCATACTCCACTCATCTAAATCAATGCCCA	60.25333333	20	38	23	61	3
12682	26899	26929	30	ACTCACCAGACTCATCAAATAAGTAGTATGT	57.75806452	10743	26933	26962	29	CATACTCCACTCATCTAAATCAATGCCCAG	60.25333333	20	38	23	61	4
12683	26900	26930	30	CTCACCAGACTCATCAAATAAGTAGTATGTA	57.75806452	10742	26932	26961	29	CCATACTCCACTCATCTAAATCAATGCCCA	60.25333333	20	38	23	61	2
11283	2864	2894	30	GATGTAGCAACAGTGATTTCTTTAGGCAGGT	60.40322581	9310	2915	2944	29	AGATGGTGTCCAGCAATACGAAGATGTCCA	61.62	20	55	7	62	21
11285	2866	2896	30	TGTAGCAACAGTGATTTCTTTAGGCAGGTCC	61.72580645	9310	2915	2944	29	AGATGGTGTCCAGCAATACGAAGATGTCCA	61.62	20	55	7	62	19
11659	8168	8198	30	GAAAGGTAAGAACAAGTCCTGAGTTGAATGT	59.08064516	9697	8212	8241	29	TGAAAACTTTGTCAGGGTAATAAACACCAC	57.52	20	37	25	62	14
12094	18177	18207	30	CTAAACTCCTGTGTAGAAACTAAGTAATCAT	56.43548387	10172	18213	18242	29	CCAAGAGTCAGTCTAAAGTAGCGGTTGAGT	61.62	20	48	14	62	6
12473	23427	23457	30	ACTTCGGTAGTTTTCACATTACACTCAAGAA	57.75806452	10523	23474	23503	29	AGGATTTTCCACTACTTCTTCAGAGACTGG	60.25333333	20	21	41	62	17
12622	26645	26675	30	CTGATTGTCCTCACTGCCGTCTTGTTGACCA	64.37096774	10672	26684	26713	29	TTGACTATCATCATCTAACCAATCTTCTTC	56.15333333	20	41	21	62	9
12679	26896	26926	30	TAAACTCACCAGACTCATCAAATAAGTAGTA	56.43548387	10738	26928	26957	29	GTAGCCATACTCCACTCATCTAAATCAATG	58.88666667	20	39	23	62	2
12680	26897	26927	30	AAACTCACCAGACTCATCAAATAAGTAGTAT	56.43548387	10738	26928	26957	29	GTAGCCATACTCCACTCATCTAAATCAATG	58.88666667	20	39	23	62	1
12680	26897	26927	30	AAACTCACCAGACTCATCAAATAAGTAGTAT	56.43548387	10740	26930	26959	29	AGCCATACTCCACTCATCTAAATCAATGCC	60.25333333	20	39	23	62	3
12681	26898	26928	30	AACTCACCAGACTCATCAAATAAGTAGTATG	57.75806452	10740	26930	26959	29	AGCCATACTCCACTCATCTAAATCAATGCC	60.25333333	20	39	23	62	2
12681	26898	26928	30	AACTCACCAGACTCATCAAATAAGTAGTATG	57.75806452	10742	26932	26961	29	CCATACTCCACTCATCTAAATCAATGCCCA	60.25333333	20	39	23	62	4
12681	26898	26928	30	AACTCACCAGACTCATCAAATAAGTAGTATG	57.75806452	10743	26933	26962	29	CATACTCCACTCATCTAAATCAATGCCCAG	60.25333333	20	39	23	62	5
12701	26945	26975	30	ATCTAAATCAATGCCCAGTGGTGTAAGTAAT	57.75806452	10761	26999	27028	29	TATGACAGCATCTGCCACAACACAGGCGAA	62.98666667	20	10	52	62	24
11288	2869	2899	30	AGCAACAGTGATTTCTTTAGGCAGGTCCTTG	61.72580645	9317	2922	2951	29	GTCCAGCAATACGAAGATGTCCACGAAGGA	62.98666667	20	59	4	63	23
11288	2869	2899	30	AGCAACAGTGATTTCTTTAGGCAGGTCCTTG	61.72580645	9318	2923	2952	29	TCCAGCAATACGAAGATGTCCACGAAGGAT	61.62	20	59	4	63	24
11289	2870	2900	30	GCAACAGTGATTTCTTTAGGCAGGTCCTTGA	61.72580645	9317	2922	2951	29	GTCCAGCAATACGAAGATGTCCACGAAGGA	62.98666667	20	59	4	63	22
11567	6578	6608	30	TGTAATGTCAAGAATCTCAAGTGTCTGTGGA	59.08064516	9595	6619	6648	29	CATCAGTAGTGTCAGCAATGTCTCTGCCAA	61.62	20	38	25	63	11
11572	6618	6648	30	GCATCAGTAGTGTCAGCAATGTCTCTGCCAA	63.0483871	9602	6662	6691	29	CAGAAACTTTTTGTTAGACTCAGTAAGAAC	56.15333333	20	27	36	63	14
11994	15746	15776	30	ATGAATAATAAGAATCTACAACAGGAACTCC	56.43548387	10051	15797	15826	29	TGAAATCACCGAAATCATACCAGTTACCAT	57.52	20	47	16	63	21
12099	18182	18212	30	CTCCTGTGTAGAAACTAAGTAATCATAAACA	56.43548387	10183	18224	18253	29	TCTAAAGTAGCGGTTGAGTAAACAAAAGAG	57.52	20	47	16	63	12
12474	23428	23458	30	CTTCGGTAGTTTTCACATTACACTCAAGAAC	59.08064516	10523	23474	23503	29	AGGATTTTCCACTACTTCTTCAGAGACTGG	60.25333333	20	22	41	63	16
12679	26896	26926	30	TAAACTCACCAGACTCATCAAATAAGTAGTA	56.43548387	10739	26929	26958	29	TAGCCATACTCCACTCATCTAAATCAATGC	58.88666667	20	39	24	63	3
12681	26898	26928	30	AACTCACCAGACTCATCAAATAAGTAGTATG	57.75806452	10739	26929	26958	29	TAGCCATACTCCACTCATCTAAATCAATGC	58.88666667	20	39	24	63	1
11282	2863	2893	30	TGATGTAGCAACAGTGATTTCTTTAGGCAGG	60.40322581	9309	2914	2943	29	TAGATGGTGTCCAGCAATACGAAGATGTCC	61.62	20	57	7	64	21
11287	2868	2898	30	TAGCAACAGTGATTTCTTTAGGCAGGTCCTT	60.40322581	9315	2920	2949	29	GTGTCCAGCAATACGAAGATGTCCACGAAG	62.98666667	20	62	2	64	22
11287	2868	2898	30	TAGCAACAGTGATTTCTTTAGGCAGGTCCTT	60.40322581	9316	2921	2950	29	TGTCCAGCAATACGAAGATGTCCACGAAGG	62.98666667	20	62	2	64	23
12094	18177	18207	30	CTAAACTCCTGTGTAGAAACTAAGTAATCAT	56.43548387	10183	18224	18253	29	TCTAAAGTAGCGGTTGAGTAAACAAAAGAG	57.52	20	48	16	64	17
12622	26645	26675	30	CTGATTGTCCTCACTGCCGTCTTGTTGACCA	64.37096774	10676	26688	26717	29	CTATCATCATCTAACCAATCTTCTTCTTGC	57.52	20	41	23	64	13
12622	26645	26675	30	CTGATTGTCCTCACTGCCGTCTTGTTGACCA	64.37096774	10677	26689	26718	29	TATCATCATCTAACCAATCTTCTTCTTGCT	56.15333333	20	41	23	64	14
12700	26944	26974	30	CATCTAAATCAATGCCCAGTGGTGTAAGTAA	59.08064516	10760	26998	27027	29	TTATGACAGCATCTGCCACAACACAGGCGA	62.98666667	20	11	53	64	24
12812	28362	28392	30	CGTGGAACCCAATAGGCACACTTGTTATGGC	64.37096774	10882	28394	28423	29	ACCAACATAAGAGAACACACAGCCTCCAAA	60.25333333	20	10	54	64	2
11570	6616	6646	30	CAGCATCAGTAGTGTCAGCAATGTCTCTGCC	64.37096774	9602	6662	6691	29	CAGAAACTTTTTGTTAGACTCAGTAAGAAC	56.15333333	20	29	36	65	16
11664	8173	8203	30	GTAAGAACAAGTCCTGAGTTGAATGTAAAAC	57.75806452	9698	8213	8242	29	GAAAACTTTGTCAGGGTAATAAACACCACG	58.88666667	20	41	24	65	10
12094	18177	18207	30	CTAAACTCCTGTGTAGAAACTAAGTAATCAT	56.43548387	10170	18211	18240	29	CACCAAGAGTCAGTCTAAAGTAGCGGTTGA	61.62	20	48	17	65	4
12622	26645	26675	30	CTGATTGTCCTCACTGCCGTCTTGTTGACCA	64.37096774	10679	26691	26720	29	TCATCATCTAACCAATCTTCTTCTTGCTCT	57.52	20	41	24	65	16
12701	26945	26975	30	ATCTAAATCAATGCCCAGTGGTGTAAGTAAT	57.75806452	10759	26997	27026	29	TTTATGACAGCATCTGCCACAACACAGGCG	62.98666667	20	10	55	65	22
11079	945	975	30	TGGTTCAATCTGTCAAGCAGCAGCAAAGCAA	61.72580645	9088	976	1005	29	GAGCAGCATCACCGCCATTGCCAGCCATTC	67.08666667	20	49	17	66	1
11287	2868	2898	30	TAGCAACAGTGATTTCTTTAGGCAGGTCCTT	60.40322581	9312	2917	2946	29	ATGGTGTCCAGCAATACGAAGATGTCCACG	62.98666667	20	62	4	66	19
11287	2868	2898	30	TAGCAACAGTGATTTCTTTAGGCAGGTCCTT	60.40322581	9317	2922	2951	29	GTCCAGCAATACGAAGATGTCCACGAAGGA	62.98666667	20	62	4	66	24
11287	2868	2898	30	TAGCAACAGTGATTTCTTTAGGCAGGTCCTT	60.40322581	9318	2923	2952	29	TCCAGCAATACGAAGATGTCCACGAAGGAT	61.62	20	62	4	66	25
11571	6617	6647	30	AGCATCAGTAGTGTCAGCAATGTCTCTGCCA	63.0483871	9602	6662	6691	29	CAGAAACTTTTTGTTAGACTCAGTAAGAAC	56.15333333	20	30	36	66	15
11658	8167	8197	30	AGAAAGGTAAGAACAAGTCCTGAGTTGAATG	59.08064516	9698	8213	8242	29	GAAAACTTTGTCAGGGTAATAAACACCACG	58.88666667	20	42	24	66	16
12093	18130	18160	30	CATCTATGCTATTCTTGGGTGGGAGTAGTCC	63.0483871	10150	18177	18206	29	CTAAACTCCTGTGTAGAAACTAAGTAATCA	56.15333333	20	21	45	66	17
12246	19865	19895	30	GGTGATAGAGGTTTGTGGTGGTTGGTAAAGA	61.72580645	10320	19912	19941	29	TACTGAAGTCATTGAGAGCCTTTGCGAGAT	60.25333333	20	37	29	66	17
12623	26646	26676	30	TGATTGTCCTCACTGCCGTCTTGTTGACCAA	63.0483871	10669	26681	26710	29	TTGTTGACTATCATCATCTAACCAATCTTC	56.15333333	20	37	29	66	5
11658	8167	8197	30	AGAAAGGTAAGAACAAGTCCTGAGTTGAATG	59.08064516	9697	8212	8241	29	TGAAAACTTTGTCAGGGTAATAAACACCAC	57.52	20	42	25	67	15
12241	19860	19890	30	GCTGAGGTGATAGAGGTTTGTGGTGGTTGGT	64.37096774	10308	19900	19929	29	CAGAACCTGAGTTACTGAAGTCATTGAGAG	60.25333333	20	17	50	67	10
12241	19860	19890	30	GCTGAGGTGATAGAGGTTTGTGGTGGTTGGT	64.37096774	10309	19901	19930	29	AGAACCTGAGTTACTGAAGTCATTGAGAGC	60.25333333	20	17	50	67	11
12247	19866	19896	30	GTGATAGAGGTTTGTGGTGGTTGGTAAAGAA	60.40322581	10321	19913	19942	29	ACTGAAGTCATTGAGAGCCTTTGCGAGATG	61.62	20	38	29	67	17
12699	26943	26973	30	TCATCTAAATCAATGCCCAGTGGTGTAAGTA	59.08064516	10759	26997	27026	29	TTTATGACAGCATCTGCCACAACACAGGCG	62.98666667	20	12	55	67	24
11106	1011	1041	30	GGAGAAGTTCCCCTACTGCTGCCTGGAGTTG	67.01612903	9098	1066	1095	29	GTGATGAGGAACGAGAAGAGGCTTGACTGC	64.35333333	20	49	19	68	25
12620	26643	26673	30	GTCTGATTGTCCTCACTGCCGTCTTGTTGAC	64.37096774	10674	26686	26715	29	GACTATCATCATCTAACCAATCTTCTTCTT	56.15333333	20	48	20	68	13
12623	26646	26676	30	TGATTGTCCTCACTGCCGTCTTGTTGACCAA	63.0483871	10668	26679	26708	29	GTTTGTTGACTATCATCATCTAACCAATCT	56.15333333	20	37	31	68	3
12698	26942	26972	30	CTCATCTAAATCAATGCCCAGTGGTGTAAGT	60.40322581	10759	26997	27026	29	TTTATGACAGCATCTGCCACAACACAGGCG	62.98666667	20	13	55	68	25
12821	28389	28419	30	TGGCAACCAACATAAGAGAACACACAGCCTC	63.0483871	10889	28437	28466	29	CCACCCTTACGAAGAATGGTTTTCAAGCCA	61.62	20	43	25	68	18
11080	946	976	30	GGTTCAATCTGTCAAGCAGCAGCAAAGCAAG	63.0483871	9089	977	1006	29	AGCAGCATCACCGCCATTGCCAGCCATTCT	65.72	20	52	17	69	1
12094	18177	18207	30	CTAAACTCCTGTGTAGAAACTAAGTAATCAT	56.43548387	10167	18208	18237	29	AAACACCAAGAGTCAGTCTAAAGTAGCGGT	60.25333333	20	48	21	69	1
12241	19860	19890	30	GCTGAGGTGATAGAGGTTTGTGGTGGTTGGT	64.37096774	10311	19903	19932	29	AACCTGAGTTACTGAAGTCATTGAGAGCCT	60.25333333	20	17	52	69	13
12621	26644	26674	30	TCTGATTGTCCTCACTGCCGTCTTGTTGACC	64.37096774	10675	26687	26716	29	ACTATCATCATCTAACCAATCTTCTTCTTG	56.15333333	20	47	22	69	13
11081	947	977	30	GTTCAATCTGTCAAGCAGCAGCAAAGCAAGA	61.72580645	9090	978	1007	29	GCAGCATCACCGCCATTGCCAGCCATTCTA	65.72	20	56	14	70	1
12241	19860	19890	30	GCTGAGGTGATAGAGGTTTGTGGTGGTTGGT	64.37096774	10310	19902	19931	29	GAACCTGAGTTACTGAAGTCATTGAGAGCC	61.62	20	17	53	70	12
12620	26643	26673	30	GTCTGATTGTCCTCACTGCCGTCTTGTTGAC	64.37096774	10675	26687	26716	29	ACTATCATCATCTAACCAATCTTCTTCTTG	56.15333333	20	48	22	70	14
12621	26644	26674	30	TCTGATTGTCCTCACTGCCGTCTTGTTGACC	64.37096774	10678	26690	26719	29	ATCATCATCTAACCAATCTTCTTCTTGCTC	57.52	20	47	23	70	16
12812	28362	28392	30	CGTGGAACCCAATAGGCACACTTGTTATGGC	64.37096774	10883	28395	28424	29	CCAACATAAGAGAACACACAGCCTCCAAAG	61.62	20	10	60	70	3
12813	28363	28393	30	GTGGAACCCAATAGGCACACTTGTTATGGCA	63.0483871	10883	28395	28424	29	CCAACATAAGAGAACACACAGCCTCCAAAG	61.62	20	10	60	70	2
11104	977	1007	30	AGCAGCATCACCGCCATTGCCAGCCATTCTA	65.69354839	9096	1015	1044	29	AAGTTCCCCTACTGCTGCCTGGAGTTGAAT	62.98666667	20	17	54	71	8
11107	1012	1042	30	GAGAAGTTCCCCTACTGCTGCCTGGAGTTGA	65.69354839	9099	1067	1096	29	TGATGAGGAACGAGAAGAGGCTTGACTGCC	64.35333333	20	54	17	71	25
11108	1013	1043	30	AGAAGTTCCCCTACTGCTGCCTGGAGTTGAA	64.37096774	9100	1068	1097	29	GATGAGGAACGAGAAGAGGCTTGACTGCCG	65.72	20	54	17	71	25
12252	19871	19901	30	AGAGGTTTGTGGTGGTTGGTAAAGAACATCA	60.40322581	10321	19913	19942	29	ACTGAAGTCATTGAGAGCCTTTGCGAGATG	61.62	20	42	29	71	12
12620	26643	26673	30	GTCTGATTGTCCTCACTGCCGTCTTGTTGAC	64.37096774	10677	26689	26718	29	TATCATCATCTAACCAATCTTCTTCTTGCT	56.15333333	20	48	23	71	16
12621	26644	26674	30	TCTGATTGTCCTCACTGCCGTCTTGTTGACC	64.37096774	10670	26682	26711	29	TGTTGACTATCATCATCTAACCAATCTTCT	56.15333333	20	47	24	71	8
12701	26945	26975	30	ATCTAAATCAATGCCCAGTGGTGTAAGTAAT	57.75806452	10752	26990	27019	29	CAAAGTTTTTATGACAGCATCTGCCACAAC	58.88666667	20	10	61	71	15
12701	26945	26975	30	ATCTAAATCAATGCCCAGTGGTGTAAGTAAT	57.75806452	10756	26994	27023	29	GTTTTTATGACAGCATCTGCCACAACACAG	60.25333333	20	10	61	71	19
11109	1014	1044	30	GAAGTTCCCCTACTGCTGCCTGGAGTTGAAT	64.37096774	9101	1069	1098	29	ATGAGGAACGAGAAGAGGCTTGACTGCCGC	65.72	20	55	17	72	25
11657	8166	8196	30	AAGAAAGGTAAGAACAAGTCCTGAGTTGAAT	57.75806452	9698	8213	8242	29	GAAAACTTTGTCAGGGTAATAAACACCACG	58.88666667	20	48	24	72	17
12620	26643	26673	30	GTCTGATTGTCCTCACTGCCGTCTTGTTGAC	64.37096774	10670	26682	26711	29	TGTTGACTATCATCATCTAACCAATCTTCT	56.15333333	20	48	24	72	9
12622	26645	26675	30	CTGATTGTCCTCACTGCCGTCTTGTTGACCA	64.37096774	10667	26678	26707	29	AGTTTGTTGACTATCATCATCTAACCAATC	56.15333333	20	41	31	72	3
12822	28390	28420	30	GGCAACCAACATAAGAGAACACACAGCCTCC	64.37096774	10889	28437	28466	29	CCACCCTTACGAAGAATGGTTTTCAAGCCA	61.62	20	47	25	72	17
12619	26642	26672	30	TGTCTGATTGTCCTCACTGCCGTCTTGTTGA	63.0483871	10673	26685	26714	29	TGACTATCATCATCTAACCAATCTTCTTCT	56.15333333	20	55	18	73	13
12699	26943	26973	30	TCATCTAAATCAATGCCCAGTGGTGTAAGTA	59.08064516	10753	26991	27020	29	AAAGTTTTTATGACAGCATCTGCCACAACA	57.52	20	12	61	73	18
12701	26945	26975	30	ATCTAAATCAATGCCCAGTGGTGTAAGTAAT	57.75806452	10758	26996	27025	29	TTTTATGACAGCATCTGCCACAACACAGGC	61.62	20	10	63	73	21
11109	1014	1044	30	GAAGTTCCCCTACTGCTGCCTGGAGTTGAAT	64.37096774	9098	1066	1095	29	GTGATGAGGAACGAGAAGAGGCTTGACTGC	64.35333333	20	55	19	74	22
12243	19862	19892	30	TGAGGTGATAGAGGTTTGTGGTGGTTGGTAA	61.72580645	10317	19909	19938	29	AGTTACTGAAGTCATTGAGAGCCTTTGCGA	60.25333333	20	32	42	74	17
12698	26942	26972	30	CTCATCTAAATCAATGCCCAGTGGTGTAAGT	60.40322581	10756	26994	27023	29	GTTTTTATGACAGCATCTGCCACAACACAG	60.25333333	20	13	61	74	22
12700	26944	26974	30	CATCTAAATCAATGCCCAGTGGTGTAAGTAA	59.08064516	10758	26996	27025	29	TTTTATGACAGCATCTGCCACAACACAGGC	61.62	20	11	63	74	22
12701	26945	26975	30	ATCTAAATCAATGCCCAGTGGTGTAAGTAAT	57.75806452	10757	26995	27024	29	TTTTTATGACAGCATCTGCCACAACACAGG	60.25333333	20	10	64	74	20
12243	19862	19892	30	TGAGGTGATAGAGGTTTGTGGTGGTTGGTAA	61.72580645	10316	19908	19937	29	GAGTTACTGAAGTCATTGAGAGCCTTTGCG	61.62	20	32	43	75	16
12245	19864	19894	30	AGGTGATAGAGGTTTGTGGTGGTTGGTAAAG	61.72580645	10319	19911	19940	29	TTACTGAAGTCATTGAGAGCCTTTGCGAGA	60.25333333	20	36	39	75	17
12619	26642	26672	30	TGTCTGATTGTCCTCACTGCCGTCTTGTTGA	63.0483871	10674	26686	26715	29	GACTATCATCATCTAACCAATCTTCTTCTT	56.15333333	20	55	20	75	14
12699	26943	26973	30	TCATCTAAATCAATGCCCAGTGGTGTAAGTA	59.08064516	10758	26996	27025	29	TTTTATGACAGCATCTGCCACAACACAGGC	61.62	20	12	63	75	23
12700	26944	26974	30	CATCTAAATCAATGCCCAGTGGTGTAAGTAA	59.08064516	10757	26995	27024	29	TTTTTATGACAGCATCTGCCACAACACAGG	60.25333333	20	11	64	75	21
12823	28391	28421	30	GCAACCAACATAAGAGAACACACAGCCTCCA	63.0483871	10889	28437	28466	29	CCACCCTTACGAAGAATGGTTTTCAAGCCA	61.62	20	50	25	75	16
12244	19863	19893	30	GAGGTGATAGAGGTTTGTGGTGGTTGGTAAA	61.72580645	10318	19910	19939	29	GTTACTGAAGTCATTGAGAGCCTTTGCGAG	61.62	20	35	41	76	17
12246	19865	19895	30	GGTGATAGAGGTTTGTGGTGGTTGGTAAAGA	61.72580645	10319	19911	19940	29	TTACTGAAGTCATTGAGAGCCTTTGCGAGA	60.25333333	20	37	39	76	16
12619	26642	26672	30	TGTCTGATTGTCCTCACTGCCGTCTTGTTGA	63.0483871	10672	26684	26713	29	TTGACTATCATCATCTAACCAATCTTCTTC	56.15333333	20	55	21	76	12
12244	19863	19893	30	GAGGTGATAGAGGTTTGTGGTGGTTGGTAAA	61.72580645	10317	19909	19938	29	AGTTACTGAAGTCATTGAGAGCCTTTGCGA	60.25333333	20	35	42	77	16
12245	19864	19894	30	AGGTGATAGAGGTTTGTGGTGGTTGGTAAAG	61.72580645	10318	19910	19939	29	GTTACTGAAGTCATTGAGAGCCTTTGCGAG	61.62	20	36	41	77	16
12247	19866	19896	30	GTGATAGAGGTTTGTGGTGGTTGGTAAAGAA	60.40322581	10319	19911	19940	29	TTACTGAAGTCATTGAGAGCCTTTGCGAGA	60.25333333	20	38	39	77	15
12248	19867	19897	30	TGATAGAGGTTTGTGGTGGTTGGTAAAGAAC	60.40322581	10319	19911	19940	29	TTACTGAAGTCATTGAGAGCCTTTGCGAGA	60.25333333	20	38	39	77	14
12619	26642	26672	30	TGTCTGATTGTCCTCACTGCCGTCTTGTTGA	63.0483871	10671	26683	26712	29	GTTGACTATCATCATCTAACCAATCTTCTT	56.15333333	20	55	22	77	11
12620	26643	26673	30	GTCTGATTGTCCTCACTGCCGTCTTGTTGAC	64.37096774	10669	26681	26710	29	TTGTTGACTATCATCATCTAACCAATCTTC	56.15333333	20	48	29	77	8
11656	8165	8195	30	AAAGAAAGGTAAGAACAAGTCCTGAGTTGAA	57.75806452	9697	8212	8241	29	TGAAAACTTTGTCAGGGTAATAAACACCAC	57.52	20	53	25	78	17
12244	19863	19893	30	GAGGTGATAGAGGTTTGTGGTGGTTGGTAAA	61.72580645	10316	19908	19937	29	GAGTTACTGAAGTCATTGAGAGCCTTTGCG	61.62	20	35	43	78	15
12245	19864	19894	30	AGGTGATAGAGGTTTGTGGTGGTTGGTAAAG	61.72580645	10317	19909	19938	29	AGTTACTGAAGTCATTGAGAGCCTTTGCGA	60.25333333	20	36	42	78	15
12246	19865	19895	30	GGTGATAGAGGTTTGTGGTGGTTGGTAAAGA	61.72580645	10318	19910	19939	29	GTTACTGAAGTCATTGAGAGCCTTTGCGAG	61.62	20	37	41	78	15
12251	19870	19900	30	TAGAGGTTTGTGGTGGTTGGTAAAGAACATC	60.40322581	10319	19911	19940	29	TTACTGAAGTCATTGAGAGCCTTTGCGAGA	60.25333333	20	39	39	78	11
12613	26636	26666	30	AGTAGTTGTCTGATTGTCCTCACTGCCGTCT	63.0483871	10677	26689	26718	29	TATCATCATCTAACCAATCTTCTTCTTGCT	56.15333333	20	55	23	78	23
12619	26642	26672	30	TGTCTGATTGTCCTCACTGCCGTCTTGTTGA	63.0483871	10676	26688	26717	29	CTATCATCATCTAACCAATCTTCTTCTTGC	57.52	20	55	23	78	16
12623	26646	26676	30	TGATTGTCCTCACTGCCGTCTTGTTGACCAA	63.0483871	10680	26692	26721	29	CATCATCTAACCAATCTTCTTCTTGCTCTT	57.52	20	37	41	78	16
12701	26945	26975	30	ATCTAAATCAATGCCCAGTGGTGTAAGTAAT	57.75806452	10755	26993	27022	29	AGTTTTTATGACAGCATCTGCCACAACACA	58.88666667	20	10	68	78	18
12242	19861	19891	30	CTGAGGTGATAGAGGTTTGTGGTGGTTGGTA	63.0483871	10312	19904	19933	29	ACCTGAGTTACTGAAGTCATTGAGAGCCTT	60.25333333	20	30	49	79	13
12245	19864	19894	30	AGGTGATAGAGGTTTGTGGTGGTTGGTAAAG	61.72580645	10316	19908	19937	29	GAGTTACTGAAGTCATTGAGAGCCTTTGCG	61.62	20	36	43	79	14
12246	19865	19895	30	GGTGATAGAGGTTTGTGGTGGTTGGTAAAGA	61.72580645	10317	19909	19938	29	AGTTACTGAAGTCATTGAGAGCCTTTGCGA	60.25333333	20	37	42	79	14
12247	19866	19896	30	GTGATAGAGGTTTGTGGTGGTTGGTAAAGAA	60.40322581	10318	19910	19939	29	GTTACTGAAGTCATTGAGAGCCTTTGCGAG	61.62	20	38	41	79	14
12613	26636	26666	30	AGTAGTTGTCTGATTGTCCTCACTGCCGTCT	63.0483871	10679	26691	26720	29	TCATCATCTAACCAATCTTCTTCTTGCTCT	57.52	20	55	24	79	25
12614	26637	26667	30	GTAGTTGTCTGATTGTCCTCACTGCCGTCTT	63.0483871	10676	26688	26717	29	CTATCATCATCTAACCAATCTTCTTCTTGC	57.52	20	56	23	79	21
12618	26641	26671	30	TTGTCTGATTGTCCTCACTGCCGTCTTGTTG	63.0483871	10674	26686	26715	29	GACTATCATCATCTAACCAATCTTCTTCTT	56.15333333	20	59	20	79	15
12619	26642	26672	30	TGTCTGATTGTCCTCACTGCCGTCTTGTTGA	63.0483871	10679	26691	26720	29	TCATCATCTAACCAATCTTCTTCTTGCTCT	57.52	20	55	24	79	19
12620	26643	26673	30	GTCTGATTGTCCTCACTGCCGTCTTGTTGAC	64.37096774	10667	26678	26707	29	AGTTTGTTGACTATCATCATCTAACCAATC	56.15333333	20	48	31	79	5
12621	26644	26674	30	TCTGATTGTCCTCACTGCCGTCTTGTTGACC	64.37096774	10666	26677	26706	29	CAGTTTGTTGACTATCATCATCTAACCAAT	56.15333333	20	47	32	79	3
12700	26944	26974	30	CATCTAAATCAATGCCCAGTGGTGTAAGTAA	59.08064516	10754	26992	27021	29	AAGTTTTTATGACAGCATCTGCCACAACAC	58.88666667	20	11	68	79	18
12822	28390	28420	30	GGCAACCAACATAAGAGAACACACAGCCTCC	64.37096774	10892	28440	28469	29	CCCTTACGAAGAATGGTTTTCAAGCCAGAT	60.25333333	20	47	32	79	20
12823	28391	28421	30	GCAACCAACATAAGAGAACACACAGCCTCCA	63.0483871	10890	28438	28467	29	CACCCTTACGAAGAATGGTTTTCAAGCCAG	61.62	20	50	29	79	17
12242	19861	19891	30	CTGAGGTGATAGAGGTTTGTGGTGGTTGGTA	63.0483871	10308	19900	19929	29	CAGAACCTGAGTTACTGAAGTCATTGAGAG	60.25333333	20	30	50	80	9
12246	19865	19895	30	GGTGATAGAGGTTTGTGGTGGTTGGTAAAGA	61.72580645	10316	19908	19937	29	GAGTTACTGAAGTCATTGAGAGCCTTTGCG	61.62	20	37	43	80	13
12248	19867	19897	30	TGATAGAGGTTTGTGGTGGTTGGTAAAGAAC	60.40322581	10317	19909	19938	29	AGTTACTGAAGTCATTGAGAGCCTTTGCGA	60.25333333	20	38	42	80	12
12612	26635	26665	30	TAGTAGTTGTCTGATTGTCCTCACTGCCGTC	63.0483871	10676	26688	26717	29	CTATCATCATCTAACCAATCTTCTTCTTGC	57.52	20	57	23	80	23
12620	26643	26673	30	GTCTGATTGTCCTCACTGCCGTCTTGTTGAC	64.37096774	10665	26676	26705	29	ACAGTTTGTTGACTATCATCATCTAACCAA	56.15333333	20	48	32	80	3
12699	26943	26973	30	TCATCTAAATCAATGCCCAGTGGTGTAAGTA	59.08064516	10755	26993	27022	29	AGTTTTTATGACAGCATCTGCCACAACACA	58.88666667	20	12	68	80	20
12243	19862	19892	30	TGAGGTGATAGAGGTTTGTGGTGGTTGGTAA	61.72580645	10312	19904	19933	29	ACCTGAGTTACTGAAGTCATTGAGAGCCTT	60.25333333	20	32	49	81	12
12244	19863	19893	30	GAGGTGATAGAGGTTTGTGGTGGTTGGTAAA	61.72580645	10314	19906	19935	29	CTGAGTTACTGAAGTCATTGAGAGCCTTTG	60.25333333	20	35	46	81	13
12247	19866	19896	30	GTGATAGAGGTTTGTGGTGGTTGGTAAAGAA	60.40322581	10316	19908	19937	29	GAGTTACTGAAGTCATTGAGAGCCTTTGCG	61.62	20	38	43	81	12
12248	19867	19897	30	TGATAGAGGTTTGTGGTGGTTGGTAAAGAAC	60.40322581	10316	19908	19937	29	GAGTTACTGAAGTCATTGAGAGCCTTTGCG	61.62	20	38	43	81	11
12618	26641	26671	30	TTGTCTGATTGTCCTCACTGCCGTCTTGTTG	63.0483871	10671	26683	26712	29	GTTGACTATCATCATCTAACCAATCTTCTT	56.15333333	20	59	22	81	12
12618	26641	26671	30	TTGTCTGATTGTCCTCACTGCCGTCTTGTTG	63.0483871	10675	26687	26716	29	ACTATCATCATCTAACCAATCTTCTTCTTG	56.15333333	20	59	22	81	16
12698	26942	26972	30	CTCATCTAAATCAATGCCCAGTGGTGTAAGT	60.40322581	10754	26992	27021	29	AAGTTTTTATGACAGCATCTGCCACAACAC	58.88666667	20	13	68	81	20
11710	9162	9192	30	TTGAAGGTCACACTTTTCTAATAGCATTCTT	56.43548387	9748	9196	9225	29	ATTTTGTAAAGATTAGGCATAGCAACACCC	57.52	20	61	21	82	4
12243	19862	19892	30	TGAGGTGATAGAGGTTTGTGGTGGTTGGTAA	61.72580645	10309	19901	19930	29	AGAACCTGAGTTACTGAAGTCATTGAGAGC	60.25333333	20	32	50	82	9
12618	26641	26671	30	TTGTCTGATTGTCCTCACTGCCGTCTTGTTG	63.0483871	10677	26689	26718	29	TATCATCATCTAACCAATCTTCTTCTTGCT	56.15333333	20	59	23	82	18
12697	26941	26971	30	ACTCATCTAAATCAATGCCCAGTGGTGTAAG	60.40322581	10758	26996	27025	29	TTTTATGACAGCATCTGCCACAACACAGGC	61.62	20	19	63	82	25
11993	15745	15775	30	AATGAATAATAAGAATCTACAACAGGAACTC	55.11290323	10051	15797	15826	29	TGAAATCACCGAAATCATACCAGTTACCAT	57.52	20	67	16	83	22
12242	19861	19891	30	CTGAGGTGATAGAGGTTTGTGGTGGTTGGTA	63.0483871	10310	19902	19931	29	GAACCTGAGTTACTGAAGTCATTGAGAGCC	61.62	20	30	53	83	11
12245	19864	19894	30	AGGTGATAGAGGTTTGTGGTGGTTGGTAAAG	61.72580645	10315	19907	19936	29	TGAGTTACTGAAGTCATTGAGAGCCTTTGC	60.25333333	20	36	47	83	13
12246	19865	19895	30	GGTGATAGAGGTTTGTGGTGGTTGGTAAAGA	61.72580645	10314	19906	19935	29	CTGAGTTACTGAAGTCATTGAGAGCCTTTG	60.25333333	20	37	46	83	11
12250	19869	19899	30	ATAGAGGTTTGTGGTGGTTGGTAAAGAACAT	59.08064516	10318	19910	19939	29	GTTACTGAAGTCATTGAGAGCCTTTGCGAG	61.62	20	42	41	83	11
12821	28389	28419	30	TGGCAACCAACATAAGAGAACACACAGCCTC	63.0483871	10893	28441	28470	29	CCTTACGAAGAATGGTTTTCAAGCCAGATT	58.88666667	20	43	40	83	22
12243	19862	19892	30	TGAGGTGATAGAGGTTTGTGGTGGTTGGTAA	61.72580645	10311	19903	19932	29	AACCTGAGTTACTGAAGTCATTGAGAGCCT	60.25333333	20	32	52	84	11
12244	19863	19893	30	GAGGTGATAGAGGTTTGTGGTGGTTGGTAAA	61.72580645	10312	19904	19933	29	ACCTGAGTTACTGAAGTCATTGAGAGCCTT	60.25333333	20	35	49	84	11
12246	19865	19895	30	GGTGATAGAGGTTTGTGGTGGTTGGTAAAGA	61.72580645	10315	19907	19936	29	TGAGTTACTGAAGTCATTGAGAGCCTTTGC	60.25333333	20	37	47	84	12
12249	19868	19898	30	GATAGAGGTTTGTGGTGGTTGGTAAAGAACA	60.40322581	10318	19910	19939	29	GTTACTGAAGTCATTGAGAGCCTTTGCGAG	61.62	20	43	41	84	12
12414	22085	22115	30	GAGAGAATGTCTTTCATAAGTCTTTTGACCA	57.75806452	10456	22138	22167	29	TGGAACCATTCTTCACTGTAACACTATCAA	57.52	20	45	39	84	23
12824	28392	28422	30	CAACCAACATAAGAGAACACACAGCCTCCAA	61.72580645	10890	28438	28467	29	CACCCTTACGAAGAATGGTTTTCAAGCCAG	61.62	20	55	29	84	16
12824	28392	28422	30	CAACCAACATAAGAGAACACACAGCCTCCAA	61.72580645	10891	28439	28468	29	ACCCTTACGAAGAATGGTTTTCAAGCCAGA	60.25333333	20	55	29	84	17
12243	19862	19892	30	TGAGGTGATAGAGGTTTGTGGTGGTTGGTAA	61.72580645	10310	19902	19931	29	GAACCTGAGTTACTGAAGTCATTGAGAGCC	61.62	20	32	53	85	10
12246	19865	19895	30	GGTGATAGAGGTTTGTGGTGGTTGGTAAAGA	61.72580645	10313	19905	19934	29	CCTGAGTTACTGAAGTCATTGAGAGCCTTT	60.25333333	20	37	48	85	10
12249	19868	19898	30	GATAGAGGTTTGTGGTGGTTGGTAAAGAACA	60.40322581	10317	19909	19938	29	AGTTACTGAAGTCATTGAGAGCCTTTGCGA	60.25333333	20	43	42	85	11
12251	19870	19900	30	TAGAGGTTTGTGGTGGTTGGTAAAGAACATC	60.40322581	10314	19906	19935	29	CTGAGTTACTGAAGTCATTGAGAGCCTTTG	60.25333333	20	39	46	85	6
12252	19871	19901	30	AGAGGTTTGTGGTGGTTGGTAAAGAACATCA	60.40322581	10316	19908	19937	29	GAGTTACTGAAGTCATTGAGAGCCTTTGCG	61.62	20	42	43	85	7
12615	26638	26668	30	TAGTTGTCTGATTGTCCTCACTGCCGTCTTG	63.0483871	10676	26688	26717	29	CTATCATCATCTAACCAATCTTCTTCTTGC	57.52	20	62	23	85	20
12617	26640	26670	30	GTTGTCTGATTGTCCTCACTGCCGTCTTGTT	63.0483871	10676	26688	26717	29	CTATCATCATCTAACCAATCTTCTTCTTGC	57.52	20	62	23	85	18
12632	26684	26714	30	TTGACTATCATCATCTAACCAATCTTCTTCT	56.43548387	10693	26725	26754	29	CAGGTTGAAGAGCAGCAGAAGTGGCACCAA	64.35333333	20	21	64	85	11
11991	15743	15773	30	ACAATGAATAATAAGAATCTACAACAGGAAC	55.11290323	10051	15797	15826	29	TGAAATCACCGAAATCATACCAGTTACCAT	57.52	20	70	16	86	24
12245	19864	19894	30	AGGTGATAGAGGTTTGTGGTGGTTGGTAAAG	61.72580645	10308	19900	19929	29	CAGAACCTGAGTTACTGAAGTCATTGAGAG	60.25333333	20	36	50	86	6
12246	19865	19895	30	GGTGATAGAGGTTTGTGGTGGTTGGTAAAGA	61.72580645	10312	19904	19933	29	ACCTGAGTTACTGAAGTCATTGAGAGCCTT	60.25333333	20	37	49	86	9
12249	19868	19898	30	GATAGAGGTTTGTGGTGGTTGGTAAAGAACA	60.40322581	10316	19908	19937	29	GAGTTACTGAAGTCATTGAGAGCCTTTGCG	61.62	20	43	43	86	10
12616	26639	26669	30	AGTTGTCTGATTGTCCTCACTGCCGTCTTGT	63.0483871	10678	26690	26719	29	ATCATCATCTAACCAATCTTCTTCTTGCTC	57.52	20	63	23	86	21
12619	26642	26672	30	TGTCTGATTGTCCTCACTGCCGTCTTGTTGA	63.0483871	10667	26678	26707	29	AGTTTGTTGACTATCATCATCTAACCAATC	56.15333333	20	55	31	86	6
12631	26683	26713	30	GTTGACTATCATCATCTAACCAATCTTCTTC	57.75806452	10693	26725	26754	29	CAGGTTGAAGAGCAGCAGAAGTGGCACCAA	64.35333333	20	22	64	86	12
12244	19863	19893	30	GAGGTGATAGAGGTTTGTGGTGGTTGGTAAA	61.72580645	10311	19903	19932	29	AACCTGAGTTACTGAAGTCATTGAGAGCCT	60.25333333	20	35	52	87	10
12246	19865	19895	30	GGTGATAGAGGTTTGTGGTGGTTGGTAAAGA	61.72580645	10309	19901	19930	29	AGAACCTGAGTTACTGAAGTCATTGAGAGC	60.25333333	20	37	50	87	6
12247	19866	19896	30	GTGATAGAGGTTTGTGGTGGTTGGTAAAGAA	60.40322581	10312	19904	19933	29	ACCTGAGTTACTGAAGTCATTGAGAGCCTT	60.25333333	20	38	49	87	8
12248	19867	19897	30	TGATAGAGGTTTGTGGTGGTTGGTAAAGAAC	60.40322581	10312	19904	19933	29	ACCTGAGTTACTGAAGTCATTGAGAGCCTT	60.25333333	20	38	49	87	7
12254	19873	19903	30	AGGTTTGTGGTGGTTGGTAAAGAACATCAGA	60.40322581	10314	19906	19935	29	CTGAGTTACTGAAGTCATTGAGAGCCTTTG	60.25333333	20	41	46	87	3
12697	26941	26971	30	ACTCATCTAAATCAATGCCCAGTGGTGTAAG	60.40322581	10754	26992	27021	29	AAGTTTTTATGACAGCATCTGCCACAACAC	58.88666667	20	19	68	87	21
12697	26941	26971	30	ACTCATCTAAATCAATGCCCAGTGGTGTAAG	60.40322581	10755	26993	27022	29	AGTTTTTATGACAGCATCTGCCACAACACA	58.88666667	20	19	68	87	22
12245	19864	19894	30	AGGTGATAGAGGTTTGTGGTGGTTGGTAAAG	61.72580645	10311	19903	19932	29	AACCTGAGTTACTGAAGTCATTGAGAGCCT	60.25333333	20	36	52	88	9
12247	19866	19896	30	GTGATAGAGGTTTGTGGTGGTTGGTAAAGAA	60.40322581	10309	19901	19930	29	AGAACCTGAGTTACTGAAGTCATTGAGAGC	60.25333333	20	38	50	88	5
12254	19873	19903	30	AGGTTTGTGGTGGTTGGTAAAGAACATCAGA	60.40322581	10315	19907	19936	29	TGAGTTACTGAAGTCATTGAGAGCCTTTGC	60.25333333	20	41	47	88	4
12825	28393	28423	30	AACCAACATAAGAGAACACACAGCCTCCAAA	60.40322581	10890	28438	28467	29	CACCCTTACGAAGAATGGTTTTCAAGCCAG	61.62	20	59	29	88	15
11992	15744	15774	30	CAATGAATAATAAGAATCTACAACAGGAACT	55.11290323	10053	15799	15828	29	AAATCACCGAAATCATACCAGTTACCATTG	57.52	20	72	17	89	25
12246	19865	19895	30	GGTGATAGAGGTTTGTGGTGGTTGGTAAAGA	61.72580645	10311	19903	19932	29	AACCTGAGTTACTGAAGTCATTGAGAGCCT	60.25333333	20	37	52	89	8
12254	19873	19903	30	AGGTTTGTGGTGGTTGGTAAAGAACATCAGA	60.40322581	10313	19905	19934	29	CCTGAGTTACTGAAGTCATTGAGAGCCTTT	60.25333333	20	41	48	89	2
12416	22087	22117	30	GAGAATGTCTTTCATAAGTCTTTTGACCAGC	59.08064516	10456	22138	22167	29	TGGAACCATTCTTCACTGTAACACTATCAA	57.52	20	50	39	89	21
12620	26643	26673	30	GTCTGATTGTCCTCACTGCCGTCTTGTTGAC	64.37096774	10680	26692	26721	29	CATCATCTAACCAATCTTCTTCTTGCTCTT	57.52	20	48	41	89	19
12630	26682	26712	30	TGTTGACTATCATCATCTAACCAATCTTCTT	56.43548387	10693	26725	26754	29	CAGGTTGAAGAGCAGCAGAAGTGGCACCAA	64.35333333	20	25	64	89	13
12247	19866	19896	30	GTGATAGAGGTTTGTGGTGGTTGGTAAAGAA	60.40322581	10311	19903	19932	29	AACCTGAGTTACTGAAGTCATTGAGAGCCT	60.25333333	20	38	52	90	7
12248	19867	19897	30	TGATAGAGGTTTGTGGTGGTTGGTAAAGAAC	60.40322581	10311	19903	19932	29	AACCTGAGTTACTGAAGTCATTGAGAGCCT	60.25333333	20	38	52	90	6
12247	19866	19896	30	GTGATAGAGGTTTGTGGTGGTTGGTAAAGAA	60.40322581	10310	19902	19931	29	GAACCTGAGTTACTGAAGTCATTGAGAGCC	61.62	20	38	53	91	6
12248	19867	19897	30	TGATAGAGGTTTGTGGTGGTTGGTAAAGAAC	60.40322581	10310	19902	19931	29	GAACCTGAGTTACTGAAGTCATTGAGAGCC	61.62	20	38	53	91	5
12253	19872	19902	30	GAGGTTTGTGGTGGTTGGTAAAGAACATCAG	61.72580645	10314	19906	19935	29	CTGAGTTACTGAAGTCATTGAGAGCCTTTG	60.25333333	20	45	46	91	4
12631	26683	26713	30	GTTGACTATCATCATCTAACCAATCTTCTTC	57.75806452	10692	26724	26753	29	TCAGGTTGAAGAGCAGCAGAAGTGGCACCA	64.35333333	20	22	69	91	11
12249	19868	19898	30	GATAGAGGTTTGTGGTGGTTGGTAAAGAACA	60.40322581	10312	19904	19933	29	ACCTGAGTTACTGAAGTCATTGAGAGCCTT	60.25333333	20	43	49	92	6
12250	19869	19899	30	ATAGAGGTTTGTGGTGGTTGGTAAAGAACAT	59.08064516	10309	19901	19930	29	AGAACCTGAGTTACTGAAGTCATTGAGAGC	60.25333333	20	42	50	92	2
12251	19870	19900	30	TAGAGGTTTGTGGTGGTTGGTAAAGAACATC	60.40322581	10310	19902	19931	29	GAACCTGAGTTACTGAAGTCATTGAGAGCC	61.62	20	39	53	92	2
12249	19868	19898	30	GATAGAGGTTTGTGGTGGTTGGTAAAGAACA	60.40322581	10308	19900	19929	29	CAGAACCTGAGTTACTGAAGTCATTGAGAG	60.25333333	20	43	50	93	2
12253	19872	19902	30	GAGGTTTGTGGTGGTTGGTAAAGAACATCAG	61.72580645	10313	19905	19934	29	CCTGAGTTACTGAAGTCATTGAGAGCCTTT	60.25333333	20	45	48	93	3
11505	5189	5219	30	GGACATAAGATGATAGCCCTTTCCACAAAAA	59.08064516	9523	5244	5273	29	ACACACTCTGACATTTTAGTAGCAGCAAGA	58.88666667	20	40	54	94	25
12249	19868	19898	30	GATAGAGGTTTGTGGTGGTTGGTAAAGAACA	60.40322581	10311	19903	19932	29	AACCTGAGTTACTGAAGTCATTGAGAGCCT	60.25333333	20	43	52	95	5
12621	26644	26674	30	TCTGATTGTCCTCACTGCCGTCTTGTTGACC	64.37096774	10681	26693	26722	29	ATCATCTAACCAATCTTCTTCTTGCTCTTC	57.52	20	47	48	95	19
12629	26681	26711	30	TTGTTGACTATCATCATCTAACCAATCTTCT	56.43548387	10695	26727	26756	29	GGTTGAAGAGCAGCAGAAGTGGCACCAAAT	62.98666667	20	30	65	95	16
12678	26852	26882	30	CTCATCTGGAGGGTAGAAAGAACAATACATA	59.08064516	10734	26905	26934	29	CAGACTCATCAAATAAGTAGTATGTAGCCA	57.52	20	68	27	95	23
12824	28392	28422	30	CAACCAACATAAGAGAACACACAGCCTCCAA	61.72580645	10893	28441	28470	29	CCTTACGAAGAATGGTTTTCAAGCCAGATT	58.88666667	20	55	40	95	19
11506	5190	5220	30	GACATAAGATGATAGCCCTTTCCACAAAAAT	57.75806452	9523	5244	5273	29	ACACACTCTGACATTTTAGTAGCAGCAAGA	58.88666667	20	43	54	97	24
12629	26681	26711	30	TTGTTGACTATCATCATCTAACCAATCTTCT	56.43548387	10692	26724	26753	29	TCAGGTTGAAGAGCAGCAGAAGTGGCACCA	64.35333333	20	30	69	99	13
12827	28395	28425	30	CCAACATAAGAGAACACACAGCCTCCAAAGG	63.0483871	10893	28441	28470	29	CCTTACGAAGAATGGTTTTCAAGCCAGATT	58.88666667	20	60	40	100	16
11507	5191	5221	30	ACATAAGATGATAGCCCTTTCCACAAAAATC	57.75806452	9522	5243	5272	29	TACACACTCTGACATTTTAGTAGCAGCAAG	58.88666667	20	49	52	101	22
12678	26852	26882	30	CTCATCTGGAGGGTAGAAAGAACAATACATA	59.08064516	10725	26896	26925	29	TAAACTCACCAGACTCATCAAATAAGTAGT	56.15333333	20	68	34	102	14
12678	26852	26882	30	CTCATCTGGAGGGTAGAAAGAACAATACATA	59.08064516	10730	26901	26930	29	TCACCAGACTCATCAAATAAGTAGTATGTA	56.15333333	20	68	34	102	19
12678	26852	26882	30	CTCATCTGGAGGGTAGAAAGAACAATACATA	59.08064516	10731	26902	26931	29	CACCAGACTCATCAAATAAGTAGTATGTAG	57.52	20	68	34	102	20
11116	1086	1116	30	GCTTGACTGCCGCCTCTGCTCCCTTCTGCGT	69.66129032	9116	1117	1146	29	AGAAGCCTTTTGGCAATGTTGTTCCTTGAG	60.25333333	20	65	38	103	1
11117	1087	1117	30	CTTGACTGCCGCCTCTGCTCCCTTCTGCGTA	68.33870968	9117	1118	1147	29	GAAGCCTTTTGGCAATGTTGTTCCTTGAGG	61.62	20	65	38	103	1
11655	8164	8194	30	AAAAGAAAGGTAAGAACAAGTCCTGAGTTGA	57.75806452	9698	8213	8242	29	GAAAACTTTGTCAGGGTAATAAACACCACG	58.88666667	20	79	24	103	19
12678	26852	26882	30	CTCATCTGGAGGGTAGAAAGAACAATACATA	59.08064516	10729	26900	26929	29	CTCACCAGACTCATCAAATAAGTAGTATGT	57.52	20	68	35	103	18
11313	3071	3101	30	GCAAACAGTCTGAAAGAAGCAATGAAGTAGC	60.40322581	9335	3112	3141	29	CAAGCCTACAAGACAAGCCATTGCGATAGC	62.98666667	20	95	10	105	11
11313	3071	3101	30	GCAAACAGTCTGAAAGAAGCAATGAAGTAGC	60.40322581	9336	3113	3142	29	AAGCCTACAAGACAAGCCATTGCGATAGCA	61.62	20	95	10	105	12
12678	26852	26882	30	CTCATCTGGAGGGTAGAAAGAACAATACATA	59.08064516	10727	26898	26927	29	AACTCACCAGACTCATCAAATAAGTAGTAT	56.15333333	20	68	37	105	16
11312	3070	3100	30	CGCAAACAGTCTGAAAGAAGCAATGAAGTAG	60.40322581	9328	3105	3134	29	GCCACATCAAGCCTACAAGACAAGCCATTG	62.98666667	20	92	15	107	5
12618	26641	26671	30	TTGTCTGATTGTCCTCACTGCCGTCTTGTTG	63.0483871	10681	26693	26722	29	ATCATCTAACCAATCTTCTTCTTGCTCTTC	57.52	20	59	48	107	22
11313	3071	3101	30	GCAAACAGTCTGAAAGAAGCAATGAAGTAGC	60.40322581	9328	3105	3134	29	GCCACATCAAGCCTACAAGACAAGCCATTG	62.98666667	20	95	15	110	4
11372	4078	4108	30	TAGTTGGCATCATAAAGTAATGGGTTTTTGG	57.75806452	9388	4110	4139	29	ACGGCATTTCCAGCAAAGCCAAAGCCTCAT	62.98666667	20	25	85	110	2
11366	4072	4102	30	AGAAAATAGTTGGCATCATAAAGTAATGGGT	56.43548387	9386	4108	4137	29	GAACGGCATTTCCAGCAAAGCCAAAGCCTC	64.35333333	20	36	75	111	6
12622	26645	26675	30	CTGATTGTCCTCACTGCCGTCTTGTTGACCA	64.37096774	10682	26694	26723	29	TCATCTAACCAATCTTCTTCTTGCTCTTCT	57.52	20	41	72	113	19
11115	1085	1115	30	GGCTTGACTGCCGCCTCTGCTCCCTTCTGCG	70.98387097	9115	1116	1145	29	TAGAAGCCTTTTGGCAATGTTGTTCCTTGA	58.88666667	20	65	49	114	1
11312	3070	3100	30	CGCAAACAGTCTGAAAGAAGCAATGAAGTAG	60.40322581	9326	3103	3132	29	GAGCCACATCAAGCCTACAAGACAAGCCAT	62.98666667	20	92	25	117	3
11362	4068	4098	30	GCAAAGAAAATAGTTGGCATCATAAAGTAAT	55.11290323	9395	4117	4146	29	TTCCAGCAAAGCCAAAGCCTCATTATTATT	57.52	20	48	69	117	19
11370	4076	4106	30	AATAGTTGGCATCATAAAGTAATGGGTTTTT	55.11290323	9389	4111	4140	29	CGGCATTTCCAGCAAAGCCAAAGCCTCATT	62.98666667	20	30	87	117	5
11654	8163	8193	30	GAAAAGAAAGGTAAGAACAAGTCCTGAGTTG	59.08064516	9698	8213	8242	29	GAAAACTTTGTCAGGGTAATAAACACCACG	58.88666667	20	93	24	117	20
11364	4070	4100	30	AAAGAAAATAGTTGGCATCATAAAGTAATGG	55.11290323	9386	4108	4137	29	GAACGGCATTTCCAGCAAAGCCAAAGCCTC	64.35333333	20	43	75	118	8
11366	4072	4102	30	AGAAAATAGTTGGCATCATAAAGTAATGGGT	56.43548387	9387	4109	4138	29	AACGGCATTTCCAGCAAAGCCAAAGCCTCA	62.98666667	20	36	82	118	7
11371	4077	4107	30	ATAGTTGGCATCATAAAGTAATGGGTTTTTG	56.43548387	9389	4111	4140	29	CGGCATTTCCAGCAAAGCCAAAGCCTCATT	62.98666667	20	31	87	118	4
11312	3070	3100	30	CGCAAACAGTCTGAAAGAAGCAATGAAGTAG	60.40322581	9324	3101	3130	29	CTGAGCCACATCAAGCCTACAAGACAAGCC	64.35333333	20	92	27	119	1
11312	3070	3100	30	CGCAAACAGTCTGAAAGAAGCAATGAAGTAG	60.40322581	9327	3104	3133	29	AGCCACATCAAGCCTACAAGACAAGCCATT	61.62	20	92	27	119	4
11312	3070	3100	30	CGCAAACAGTCTGAAAGAAGCAATGAAGTAG	60.40322581	9325	3102	3131	29	TGAGCCACATCAAGCCTACAAGACAAGCCA	62.98666667	20	92	28	120	2
11313	3071	3101	30	GCAAACAGTCTGAAAGAAGCAATGAAGTAGC	60.40322581	9326	3103	3132	29	GAGCCACATCAAGCCTACAAGACAAGCCAT	62.98666667	20	95	25	120	2
11363	4069	4099	30	CAAAGAAAATAGTTGGCATCATAAAGTAATG	55.11290323	9386	4108	4137	29	GAACGGCATTTCCAGCAAAGCCAAAGCCTC	64.35333333	20	45	75	120	9
11365	4071	4101	30	AAGAAAATAGTTGGCATCATAAAGTAATGGG	56.43548387	9387	4109	4138	29	AACGGCATTTCCAGCAAAGCCAAAGCCTCA	62.98666667	20	40	82	122	8
11313	3071	3101	30	GCAAACAGTCTGAAAGAAGCAATGAAGTAGC	60.40322581	9325	3102	3131	29	TGAGCCACATCAAGCCTACAAGACAAGCCA	62.98666667	20	95	28	123	1
11362	4068	4098	30	GCAAAGAAAATAGTTGGCATCATAAAGTAAT	55.11290323	9386	4108	4137	29	GAACGGCATTTCCAGCAAAGCCAAAGCCTC	64.35333333	20	48	75	123	10
11362	4068	4098	30	GCAAAGAAAATAGTTGGCATCATAAAGTAAT	55.11290323	9393	4115	4144	29	ATTTCCAGCAAAGCCAAAGCCTCATTATTA	57.52	20	48	77	125	17
11364	4070	4100	30	AAAGAAAATAGTTGGCATCATAAAGTAATGG	55.11290323	9387	4109	4138	29	AACGGCATTTCCAGCAAAGCCAAAGCCTCA	62.98666667	20	43	82	125	9
11755	9898	9928	30	CCATCAACTCTACCATCAAAAAAGACAGTGA	59.08064516	9793	9945	9974	29	TTCAGTTGGTTTCTTGGCTATGTCAGTCAT	58.88666667	20	75	50	125	17
11779	10223	10253	30	CACCCTGTTGTCCATCAAAGTGTCCCTTATT	61.72580645	9819	10266	10295	29	AGCCACATTTTCTAAACTCTGAAGTCTTGT	57.52	20	20	106	126	13
11782	10226	10256	30	CCTGTTGTCCATCAAAGTGTCCCTTATTTAC	60.40322581	9819	10266	10295	29	AGCCACATTTTCTAAACTCTGAAGTCTTGT	57.52	20	20	106	126	10
11363	4069	4099	30	CAAAGAAAATAGTTGGCATCATAAAGTAATG	55.11290323	9387	4109	4138	29	AACGGCATTTCCAGCAAAGCCAAAGCCTCA	62.98666667	20	45	82	127	10
11388	4115	4145	30	ATTTCCAGCAAAGCCAAAGCCTCATTATTAT	57.75806452	9405	4167	4196	29	CAAGAAGTAGACTAAAGCATAAAGATAGAG	56.15333333	20	81	46	127	22
11389	4116	4146	30	TTTCCAGCAAAGCCAAAGCCTCATTATTATT	57.75806452	9404	4166	4195	29	GCAAGAAGTAGACTAAAGCATAAAGATAGA	56.15333333	20	86	42	128	20
11386	4113	4143	30	GCATTTCCAGCAAAGCCAAAGCCTCATTATT	60.40322581	9404	4166	4195	29	GCAAGAAGTAGACTAAAGCATAAAGATAGA	56.15333333	20	89	42	131	23
11362	4068	4098	30	GCAAAGAAAATAGTTGGCATCATAAAGTAAT	55.11290323	9391	4113	4142	29	GCATTTCCAGCAAAGCCAAAGCCTCATTAT	60.25333333	20	48	85	133	15
11362	4068	4098	30	GCAAAGAAAATAGTTGGCATCATAAAGTAAT	55.11290323	9392	4114	4143	29	CATTTCCAGCAAAGCCAAAGCCTCATTATT	58.88666667	20	48	86	134	16
11614	7804	7834	30	CAAGGTCCATAAGAAAAGGCTGAGAGACATA	60.40322581	9648	7859	7888	29	AGAATAAACTCTGAACTCACTTTCCATCCA	57.52	20	67	67	134	25
11362	4068	4098	30	GCAAAGAAAATAGTTGGCATCATAAAGTAAT	55.11290323	9389	4111	4140	29	CGGCATTTCCAGCAAAGCCAAAGCCTCATT	62.98666667	20	48	87	135	13
11614	7804	7834	30	CAAGGTCCATAAGAAAAGGCTGAGAGACATA	60.40322581	9647	7858	7887	29	TAGAATAAACTCTGAACTCACTTTCCATCC	57.52	20	67	68	135	24
11781	10225	10255	30	CCCTGTTGTCCATCAAAGTGTCCCTTATTTA	60.40322581	9818	10265	10294	29	AAGCCACATTTTCTAAACTCTGAAGTCTTG	57.52	20	21	115	136	10
11361	4067	4097	30	AGCAAAGAAAATAGTTGGCATCATAAAGTAA	55.11290323	9395	4117	4146	29	TTCCAGCAAAGCCAAAGCCTCATTATTATT	57.52	20	76	69	145	20
11780	10224	10254	30	ACCCTGTTGTCCATCAAAGTGTCCCTTATTT	60.40322581	9817	10264	10293	29	AAAGCCACATTTTCTAAACTCTGAAGTCTT	56.15333333	20	24	121	145	10
11361	4067	4097	30	AGCAAAGAAAATAGTTGGCATCATAAAGTAA	55.11290323	9393	4115	4144	29	ATTTCCAGCAAAGCCAAAGCCTCATTATTA	57.52	20	76	77	153	18
12619	26642	26672	30	TGTCTGATTGTCCTCACTGCCGTCTTGTTGA	63.0483871	10683	26695	26724	29	CATCTAACCAATCTTCTTCTTGCTCTTCTT	57.52	20	55	100	155	23
11359	4065	4095	30	CCAGCAAAGAAAATAGTTGGCATCATAAAGT	57.75806452	9396	4118	4147	29	TCCAGCAAAGCCAAAGCCTCATTATTATTC	58.88666667	20	94	63	157	23
11361	4067	4097	30	AGCAAAGAAAATAGTTGGCATCATAAAGTAA	55.11290323	9392	4114	4143	29	CATTTCCAGCAAAGCCAAAGCCTCATTATT	58.88666667	20	76	86	162	17
11359	4065	4095	30	CCAGCAAAGAAAATAGTTGGCATCATAAAGT	57.75806452	9395	4117	4146	29	TTCCAGCAAAGCCAAAGCCTCATTATTATT	57.52	20	94	69	163	22
11361	4067	4097	30	AGCAAAGAAAATAGTTGGCATCATAAAGTAA	55.11290323	9390	4112	4141	29	GGCATTTCCAGCAAAGCCAAAGCCTCATTA	61.62	20	76	87	163	15
11359	4065	4095	30	CCAGCAAAGAAAATAGTTGGCATCATAAAGT	57.75806452	9394	4116	4145	29	TTTCCAGCAAAGCCAAAGCCTCATTATTAT	57.52	20	94	70	164	21
11360	4066	4096	30	CAGCAAAGAAAATAGTTGGCATCATAAAGTA	56.43548387	9393	4115	4144	29	ATTTCCAGCAAAGCCAAAGCCTCATTATTA	57.52	20	89	77	166	19
12534	25113	25143	30	CCAGCAAGTGAGATGGTTTCAATAAAATGTT	57.75806452	10591	25149	25178	29	GGTGTTTTAGAAGAAGAAGTAAGATAACCA	56.15333333	20	84	85	169	6
11359	4065	4095	30	CCAGCAAAGAAAATAGTTGGCATCATAAAGT	57.75806452	9393	4115	4144	29	ATTTCCAGCAAAGCCAAAGCCTCATTATTA	57.52	20	94	77	171	20
11360	4066	4096	30	CAGCAAAGAAAATAGTTGGCATCATAAAGTA	56.43548387	9391	4113	4142	29	GCATTTCCAGCAAAGCCAAAGCCTCATTAT	60.25333333	20	89	85	174	17
11360	4066	4096	30	CAGCAAAGAAAATAGTTGGCATCATAAAGTA	56.43548387	9392	4114	4143	29	CATTTCCAGCAAAGCCAAAGCCTCATTATT	58.88666667	20	89	86	175	18
12534	25113	25143	30	CCAGCAAGTGAGATGGTTTCAATAAAATGTT	57.75806452	10590	25148	25177	29	AGGTGTTTTAGAAGAAGAAGTAAGATAACC	56.15333333	20	84	91	175	5
11360	4066	4096	30	CAGCAAAGAAAATAGTTGGCATCATAAAGTA	56.43548387	9389	4111	4140	29	CGGCATTTCCAGCAAAGCCAAAGCCTCATT	62.98666667	20	89	87	176	15
11360	4066	4096	30	CAGCAAAGAAAATAGTTGGCATCATAAAGTA	56.43548387	9390	4112	4141	29	GGCATTTCCAGCAAAGCCAAAGCCTCATTA	61.62	20	89	87	176	16
12534	25113	25143	30	CCAGCAAGTGAGATGGTTTCAATAAAATGTT	57.75806452	10589	25147	25176	29	CAGGTGTTTTAGAAGAAGAAGTAAGATAAC	56.15333333	20	84	94	178	4
11359	4065	4095	30	CCAGCAAAGAAAATAGTTGGCATCATAAAGT	57.75806452	9390	4112	4141	29	GGCATTTCCAGCAAAGCCAAAGCCTCATTA	61.62	20	94	87	181	17
12535	25114	25144	30	CAGCAAGTGAGATGGTTTCAATAAAATGTTC	57.75806452	10591	25149	25178	29	GGTGTTTTAGAAGAAGAAGTAAGATAACCA	56.15333333	20	104	85	189	5
12535	25114	25144	30	CAGCAAGTGAGATGGTTTCAATAAAATGTTC	57.75806452	10590	25148	25177	29	AGGTGTTTTAGAAGAAGAAGTAAGATAACC	56.15333333	20	104	91	195	4
12535	25114	25144	30	CAGCAAGTGAGATGGTTTCAATAAAATGTTC	57.75806452	10589	25147	25176	29	CAGGTGTTTTAGAAGAAGAAGTAAGATAAC	56.15333333	20	104	94	198	3
11776	10220	10250	30	CTTCACCCTGTTGTCCATCAAAGTGTCCCTT	63.0483871	9820	10267	10296	29	GCCACATTTTCTAAACTCTGAAGTCTTGTA	57.52	20	99	100	199	17
11777	10221	10251	30	TTCACCCTGTTGTCCATCAAAGTGTCCCTTA	61.72580645	9820	10267	10296	29	GCCACATTTTCTAAACTCTGAAGTCTTGTA	57.52	20	99	100	199	16
11777	10221	10251	30	TTCACCCTGTTGTCCATCAAAGTGTCCCTTA	61.72580645	9819	10266	10295	29	AGCCACATTTTCTAAACTCTGAAGTCTTGT	57.52	20	99	106	205	15
12796	28252	28282	30	TATTGATGTTGACTTTCTCTTTTTGGAGTAT	55.11290323	10857	28300	28329	29	TAAGACCTTCGGAACCTTCTCCAACAACAC	61.62	20	187	20	207	18
12536	25115	25145	30	AGCAAGTGAGATGGTTTCAATAAAATGTTCT	56.43548387	10590	25148	25177	29	AGGTGTTTTAGAAGAAGAAGTAAGATAACC	56.15333333	20	123	91	214	3
12551	25149	25179	30	GGTGTTTTAGAAGAAGAAGTAAGATAACCAT	56.43548387	10592	25187	25216	29	TGTAACAGCATCAGGTGAAGAAACAGAAAC	58.88666667	20	90	128	218	8
12550	25148	25178	30	AGGTGTTTTAGAAGAAGAAGTAAGATAACCA	56.43548387	10592	25187	25216	29	TGTAACAGCATCAGGTGAAGAAACAGAAAC	58.88666667	20	91	128	219	9
12552	25150	25180	30	GTGTTTTAGAAGAAGAAGTAAGATAACCATT	55.11290323	10592	25187	25216	29	TGTAACAGCATCAGGTGAAGAAACAGAAAC	58.88666667	20	92	128	220	7
12549	25147	25177	30	CAGGTGTTTTAGAAGAAGAAGTAAGATAACC	57.75806452	10592	25187	25216	29	TGTAACAGCATCAGGTGAAGAAACAGAAAC	58.88666667	20	95	128	223	10
12548	25146	25176	30	TCAGGTGTTTTAGAAGAAGAAGTAAGATAAC	56.43548387	10592	25187	25216	29	TGTAACAGCATCAGGTGAAGAAACAGAAAC	58.88666667	20	96	128	224	11
12547	25145	25175	30	TTCAGGTGTTTTAGAAGAAGAAGTAAGATAA	55.11290323	10592	25187	25216	29	TGTAACAGCATCAGGTGAAGAAACAGAAAC	58.88666667	20	102	128	230	12
12551	25149	25179	30	GGTGTTTTAGAAGAAGAAGTAAGATAACCAT	56.43548387	10593	25188	25217	29	GTAACAGCATCAGGTGAAGAAACAGAAACT	58.88666667	20	90	142	232	9
12552	25150	25180	30	GTGTTTTAGAAGAAGAAGTAAGATAACCATT	55.11290323	10593	25188	25217	29	GTAACAGCATCAGGTGAAGAAACAGAAACT	58.88666667	20	92	142	234	8
12547	25145	25175	30	TTCAGGTGTTTTAGAAGAAGAAGTAAGATAA	55.11290323	10593	25188	25217	29	GTAACAGCATCAGGTGAAGAAACAGAAACT	58.88666667	20	102	142	244	13
12551	25149	25179	30	GGTGTTTTAGAAGAAGAAGTAAGATAACCAT	56.43548387	10594	25189	25218	29	TAACAGCATCAGGTGAAGAAACAGAAACTG	58.88666667	20	90	163	253	10
11010	461	491	30	TTGCTGTTTCTTCTGTCTCTGCGGTAAGGCT	63.0483871	9010	494	523	29	AGTTTCATCAGCCTTCTTCTTTTTGTCCTT	57.52	20	132	124	256	3
12549	25147	25177	30	CAGGTGTTTTAGAAGAAGAAGTAAGATAACC	57.75806452	10594	25189	25218	29	TAACAGCATCAGGTGAAGAAACAGAAACTG	58.88666667	20	95	163	258	12
11007	458	488	30	AGTTTGCTGTTTCTTCTGTCTCTGCGGTAAG	61.72580645	9005	489	518	29	GCTTGAGTTTCATCAGCCTTCTTCTTTTTG	58.88666667	20	177	82	259	1
11009	460	490	30	TTTGCTGTTTCTTCTGTCTCTGCGGTAAGGC	63.0483871	9009	493	522	29	GAGTTTCATCAGCCTTCTTCTTTTTGTCCT	58.88666667	20	155	109	264	3
11008	459	489	30	GTTTGCTGTTTCTTCTGTCTCTGCGGTAAGG	63.0483871	9007	491	520	29	TTGAGTTTCATCAGCCTTCTTCTTTTTGTC	57.52	20	175	92	267	2
11006	457	487	30	CAGTTTGCTGTTTCTTCTGTCTCTGCGGTAA	61.72580645	9008	492	521	29	TGAGTTTCATCAGCCTTCTTCTTTTTGTCC	58.88666667	20	184	95	279	5
11007	458	488	30	AGTTTGCTGTTTCTTCTGTCTCTGCGGTAAG	61.72580645	9009	493	522	29	GAGTTTCATCAGCCTTCTTCTTTTTGTCCT	58.88666667	20	177	109	286	5
11010	461	491	30	TTGCTGTTTCTTCTGTCTCTGCGGTAAGGCT	63.0483871	9011	495	524	29	GTTTCATCAGCCTTCTTCTTTTTGTCCTTT	57.52	20	132	158	290	4
11008	459	489	30	GTTTGCTGTTTCTTCTGTCTCTGCGGTAAGG	63.0483871	9011	495	524	29	GTTTCATCAGCCTTCTTCTTTTTGTCCTTT	57.52	20	175	158	333	6
11007	458	488	30	AGTTTGCTGTTTCTTCTGTCTCTGCGGTAAG	61.72580645	9011	495	524	29	GTTTCATCAGCCTTCTTCTTTTTGTCCTTT	57.52	20	177	158	335	7
11006	457	487	30	CAGTTTGCTGTTTCTTCTGTCTCTGCGGTAA	61.72580645	9011	495	524	29	GTTTCATCAGCCTTCTTCTTTTTGTCCTTT	57.52	20	184	158	342	8
11007	458	488	30	AGTTTGCTGTTTCTTCTGTCTCTGCGGTAAG	61.72580645	9012	496	525	29	TTTCATCAGCCTTCTTCTTTTTGTCCTTTT	56.15333333	20	177	210	387	8
11006	457	487	30	CAGTTTGCTGTTTCTTCTGTCTCTGCGGTAA	61.72580645	9012	496	525	29	TTTCATCAGCCTTCTTCTTTTTGTCCTTTT	56.15333333	20	184	210	394	9
11007	458	488	30	AGTTTGCTGTTTCTTCTGTCTCTGCGGTAAG	61.72580645	9013	497	526	29	TTCATCAGCCTTCTTCTTTTTGTCCTTTTT	56.15333333	20	177	268	445	9
11006	457	487	30	CAGTTTGCTGTTTCTTCTGTCTCTGCGGTAA	61.72580645	9014	498	527	29	TCATCAGCCTTCTTCTTTTTGTCCTTTTTA	56.15333333	20	184	279	463	11
11008	459	489	30	GTTTGCTGTTTCTTCTGTCTCTGCGGTAAGG	63.0483871	9016	500	529	29	ATCAGCCTTCTTCTTTTTGTCCTTTTTAGG	57.52	20	175	296	471	11
11007	458	488	30	AGTTTGCTGTTTCTTCTGTCTCTGCGGTAAG	61.72580645	9016	500	529	29	ATCAGCCTTCTTCTTTTTGTCCTTTTTAGG	57.52	20	177	296	473	12
12830	28425	28455	30	GCAATAGTGCGACCACCCTTACGAAGAATGG	64.37096774	12853	28470	28500	30	TCATTATGGTATTCGGCAAGACTATGCTCAG	60.40322581	20	3	1	4	15
12828	28423	28453	30	AGGCAATAGTGCGACCACCCTTACGAAGAAT	63.0483871	12856	28473	28503	30	TTATGGTATTCGGCAAGACTATGCTCAGGTC	61.72580645	20	2	4	6	20
12828	28423	28453	30	AGGCAATAGTGCGACCACCCTTACGAAGAAT	63.0483871	12857	28474	28504	30	TATGGTATTCGGCAAGACTATGCTCAGGTCC	63.0483871	20	2	4	6	21
12828	28423	28453	30	AGGCAATAGTGCGACCACCCTTACGAAGAAT	63.0483871	12850	28467	28497	30	GATTCATTATGGTATTCGGCAAGACTATGCT	59.08064516	20	2	5	7	14
12829	28424	28454	30	GGCAATAGTGCGACCACCCTTACGAAGAATG	64.37096774	12857	28474	28504	30	TATGGTATTCGGCAAGACTATGCTCAGGTCC	63.0483871	20	3	4	7	20
11258	2804	2834	30	AAACCTGAGTCACCTGCTACACGCTGCGAAG	65.69354839	11264	2845	2875	30	GTAATAAGAAAGCGTTCGTGATGTAGCAACA	59.08064516	20	10	1	11	11
11259	2805	2835	30	AACCTGAGTCACCTGCTACACGCTGCGAAGC	67.01612903	11264	2845	2875	30	GTAATAAGAAAGCGTTCGTGATGTAGCAACA	59.08064516	20	10	1	11	10
11257	2803	2833	30	AAAACCTGAGTCACCTGCTACACGCTGCGAA	64.37096774	11265	2846	2876	30	TAATAAGAAAGCGTTCGTGATGTAGCAACAG	59.08064516	20	12	0	12	13
11259	2805	2835	30	AACCTGAGTCACCTGCTACACGCTGCGAAGC	67.01612903	11263	2844	2874	30	TGTAATAAGAAAGCGTTCGTGATGTAGCAAC	59.08064516	20	10	2	12	9
11257	2803	2833	30	AAAACCTGAGTCACCTGCTACACGCTGCGAA	64.37096774	11264	2845	2875	30	GTAATAAGAAAGCGTTCGTGATGTAGCAACA	59.08064516	20	12	1	13	12
11257	2803	2833	30	AAAACCTGAGTCACCTGCTACACGCTGCGAA	64.37096774	11263	2844	2874	30	TGTAATAAGAAAGCGTTCGTGATGTAGCAAC	59.08064516	20	12	2	14	11
11256	2802	2832	30	CAAAACCTGAGTCACCTGCTACACGCTGCGA	65.69354839	11264	2845	2875	30	GTAATAAGAAAGCGTTCGTGATGTAGCAACA	59.08064516	20	16	1	17	13
11302	2884	2914	30	TTTAGGCAGGTCCTTGATGTCACAGCGTCCT	64.37096774	11309	2920	2950	30	GTGTCCAGCAATACGAAGATGTCCACGAAGG	64.37096774	20	15	2	17	6
11267	2848	2878	30	ATAAGAAAGCGTTCGTGATGTAGCAACAGTG	60.40322581	11302	2884	2914	30	TTTAGGCAGGTCCTTGATGTCACAGCGTCCT	64.37096774	20	4	15	19	6
11268	2849	2879	30	TAAGAAAGCGTTCGTGATGTAGCAACAGTGA	60.40322581	11302	2884	2914	30	TTTAGGCAGGTCCTTGATGTCACAGCGTCCT	64.37096774	20	4	15	19	5
12754	27783	27813	30	GTGCCAAAGATGTTAGTTAGCCACTGCGAAG	63.0483871	12776	27814	27844	30	TCAACTGAACAACACCACCTGTAATGTAGGC	61.72580645	20	7	13	20	1
11269	2850	2880	30	AAGAAAGCGTTCGTGATGTAGCAACAGTGAT	60.40322581	11302	2884	2914	30	TTTAGGCAGGTCCTTGATGTCACAGCGTCCT	64.37096774	20	6	15	21	4
11270	2851	2881	30	AGAAAGCGTTCGTGATGTAGCAACAGTGATT	60.40322581	11302	2884	2914	30	TTTAGGCAGGTCCTTGATGTCACAGCGTCCT	64.37096774	20	7	15	22	3
12830	28425	28455	30	GCAATAGTGCGACCACCCTTACGAAGAATGG	64.37096774	12847	28464	28494	30	CCAGATTCATTATGGTATTCGGCAAGACTAT	59.08064516	20	3	19	22	9
11271	2852	2882	30	GAAAGCGTTCGTGATGTAGCAACAGTGATTT	60.40322581	11302	2884	2914	30	TTTAGGCAGGTCCTTGATGTCACAGCGTCCT	64.37096774	20	8	15	23	2
12818	28368	28398	30	ACCCAATAGGCACACTTGTTATGGCAACCAA	61.72580645	12828	28423	28453	30	AGGCAATAGTGCGACCACCCTTACGAAGAAT	63.0483871	20	21	2	23	25
12829	28424	28454	30	GGCAATAGTGCGACCACCCTTACGAAGAATG	64.37096774	12846	28463	28493	30	GCCAGATTCATTATGGTATTCGGCAAGACTA	60.40322581	20	3	20	23	9
12830	28425	28455	30	GCAATAGTGCGACCACCCTTACGAAGAATGG	64.37096774	12846	28463	28493	30	GCCAGATTCATTATGGTATTCGGCAAGACTA	60.40322581	20	3	20	23	8
12829	28424	28454	30	GGCAATAGTGCGACCACCCTTACGAAGAATG	64.37096774	12845	28462	28492	30	AGCCAGATTCATTATGGTATTCGGCAAGACT	60.40322581	20	3	22	25	8
12830	28425	28455	30	GCAATAGTGCGACCACCCTTACGAAGAATGG	64.37096774	12845	28462	28492	30	AGCCAGATTCATTATGGTATTCGGCAAGACT	60.40322581	20	3	22	25	7
11272	2853	2883	30	AAAGCGTTCGTGATGTAGCAACAGTGATTTC	60.40322581	11302	2884	2914	30	TTTAGGCAGGTCCTTGATGTCACAGCGTCCT	64.37096774	20	11	15	26	1
12828	28423	28453	30	AGGCAATAGTGCGACCACCCTTACGAAGAAT	63.0483871	12842	28459	28489	30	TCAAGCCAGATTCATTATGGTATTCGGCAAG	60.40322581	20	2	25	27	6
12828	28423	28453	30	AGGCAATAGTGCGACCACCCTTACGAAGAAT	63.0483871	12844	28461	28491	30	AAGCCAGATTCATTATGGTATTCGGCAAGAC	60.40322581	20	2	25	27	8
11267	2848	2878	30	ATAAGAAAGCGTTCGTGATGTAGCAACAGTG	60.40322581	11301	2883	2913	30	CTTTAGGCAGGTCCTTGATGTCACAGCGTCC	65.69354839	20	4	24	28	5
12829	28424	28454	30	GGCAATAGTGCGACCACCCTTACGAAGAATG	64.37096774	12842	28459	28489	30	TCAAGCCAGATTCATTATGGTATTCGGCAAG	60.40322581	20	3	25	28	5
12829	28424	28454	30	GGCAATAGTGCGACCACCCTTACGAAGAATG	64.37096774	12843	28460	28490	30	CAAGCCAGATTCATTATGGTATTCGGCAAGA	60.40322581	20	3	25	28	6
12829	28424	28454	30	GGCAATAGTGCGACCACCCTTACGAAGAATG	64.37096774	12844	28461	28491	30	AAGCCAGATTCATTATGGTATTCGGCAAGAC	60.40322581	20	3	25	28	7
12830	28425	28455	30	GCAATAGTGCGACCACCCTTACGAAGAATGG	64.37096774	12842	28459	28489	30	TCAAGCCAGATTCATTATGGTATTCGGCAAG	60.40322581	20	3	25	28	4
12830	28425	28455	30	GCAATAGTGCGACCACCCTTACGAAGAATGG	64.37096774	12844	28461	28491	30	AAGCCAGATTCATTATGGTATTCGGCAAGAC	60.40322581	20	3	25	28	6
11265	2846	2876	30	TAATAAGAAAGCGTTCGTGATGTAGCAACAG	59.08064516	11296	2878	2908	30	GATTTCTTTAGGCAGGTCCTTGATGTCACAG	61.72580645	20	0	29	29	2
12829	28424	28454	30	GGCAATAGTGCGACCACCCTTACGAAGAATG	64.37096774	12841	28458	28488	30	TTCAAGCCAGATTCATTATGGTATTCGGCAA	59.08064516	20	3	26	29	4
12830	28425	28455	30	GCAATAGTGCGACCACCCTTACGAAGAATGG	64.37096774	12841	28458	28488	30	TTCAAGCCAGATTCATTATGGTATTCGGCAA	59.08064516	20	3	26	29	3
12831	28437	28467	30	CCACCCTTACGAAGAATGGTTTTCAAGCCAG	63.0483871	12852	28469	28499	30	TTCATTATGGTATTCGGCAAGACTATGCTCA	59.08064516	20	29	0	29	2
11264	2845	2875	30	GTAATAAGAAAGCGTTCGTGATGTAGCAACA	59.08064516	11300	2882	2912	30	TCTTTAGGCAGGTCCTTGATGTCACAGCGTC	64.37096774	20	1	29	30	7
11269	2850	2880	30	AAGAAAGCGTTCGTGATGTAGCAACAGTGAT	60.40322581	11301	2883	2913	30	CTTTAGGCAGGTCCTTGATGTCACAGCGTCC	65.69354839	20	6	24	30	3
12831	28437	28467	30	CCACCCTTACGAAGAATGGTTTTCAAGCCAG	63.0483871	12853	28470	28500	30	TCATTATGGTATTCGGCAAGACTATGCTCAG	60.40322581	20	29	1	30	3
12832	28438	28468	30	CACCCTTACGAAGAATGGTTTTCAAGCCAGA	61.72580645	12853	28470	28500	30	TCATTATGGTATTCGGCAAGACTATGCTCAG	60.40322581	20	29	1	30	2
11264	2845	2875	30	GTAATAAGAAAGCGTTCGTGATGTAGCAACA	59.08064516	11299	2881	2911	30	TTCTTTAGGCAGGTCCTTGATGTCACAGCGT	63.0483871	20	1	30	31	6
11265	2846	2876	30	TAATAAGAAAGCGTTCGTGATGTAGCAACAG	59.08064516	11297	2879	2909	30	ATTTCTTTAGGCAGGTCCTTGATGTCACAGC	61.72580645	20	0	31	31	3
11265	2846	2876	30	TAATAAGAAAGCGTTCGTGATGTAGCAACAG	59.08064516	11298	2880	2910	30	TTTCTTTAGGCAGGTCCTTGATGTCACAGCG	63.0483871	20	0	31	31	4
11266	2847	2877	30	AATAAGAAAGCGTTCGTGATGTAGCAACAGT	59.08064516	11299	2881	2911	30	TTCTTTAGGCAGGTCCTTGATGTCACAGCGT	63.0483871	20	1	30	31	4
12831	28437	28467	30	CCACCCTTACGAAGAATGGTTTTCAAGCCAG	63.0483871	12854	28471	28501	30	CATTATGGTATTCGGCAAGACTATGCTCAGG	61.72580645	20	29	2	31	4
12832	28438	28468	30	CACCCTTACGAAGAATGGTTTTCAAGCCAGA	61.72580645	12854	28471	28501	30	CATTATGGTATTCGGCAAGACTATGCTCAGG	61.72580645	20	29	2	31	3
11262	2843	2873	30	TTGTAATAAGAAAGCGTTCGTGATGTAGCAA	57.75806452	11299	2881	2911	30	TTCTTTAGGCAGGTCCTTGATGTCACAGCGT	63.0483871	20	2	30	32	8
11264	2845	2875	30	GTAATAAGAAAGCGTTCGTGATGTAGCAACA	59.08064516	11298	2880	2910	30	TTTCTTTAGGCAGGTCCTTGATGTCACAGCG	63.0483871	20	1	31	32	5
11266	2847	2877	30	AATAAGAAAGCGTTCGTGATGTAGCAACAGT	59.08064516	11298	2880	2910	30	TTTCTTTAGGCAGGTCCTTGATGTCACAGCG	63.0483871	20	1	31	32	3
11299	2881	2911	30	TTCTTTAGGCAGGTCCTTGATGTCACAGCGT	63.0483871	11309	2920	2950	30	GTGTCCAGCAATACGAAGATGTCCACGAAGG	64.37096774	20	30	2	32	9
11262	2843	2873	30	TTGTAATAAGAAAGCGTTCGTGATGTAGCAA	57.75806452	11298	2880	2910	30	TTTCTTTAGGCAGGTCCTTGATGTCACAGCG	63.0483871	20	2	31	33	7
11267	2848	2878	30	ATAAGAAAGCGTTCGTGATGTAGCAACAGTG	60.40322581	11300	2882	2912	30	TCTTTAGGCAGGTCCTTGATGTCACAGCGTC	64.37096774	20	4	29	33	4
11268	2849	2879	30	TAAGAAAGCGTTCGTGATGTAGCAACAGTGA	60.40322581	11300	2882	2912	30	TCTTTAGGCAGGTCCTTGATGTCACAGCGTC	64.37096774	20	4	29	33	3
11296	2878	2908	30	GATTTCTTTAGGCAGGTCCTTGATGTCACAG	61.72580645	11306	2917	2947	30	ATGGTGTCCAGCAATACGAAGATGTCCACGA	63.0483871	20	29	4	33	9
12222	19517	19547	30	AGTCTGTCCTGGTTGAATGCGAACAAACTTA	60.40322581	12225	19549	19579	30	ACTTAGGTGTCTTAGGATTGGCTGTATCAAC	60.40322581	20	10	23	33	2
12831	28437	28467	30	CCACCCTTACGAAGAATGGTTTTCAAGCCAG	63.0483871	12856	28473	28503	30	TTATGGTATTCGGCAAGACTATGCTCAGGTC	61.72580645	20	29	4	33	6
12832	28438	28468	30	CACCCTTACGAAGAATGGTTTTCAAGCCAGA	61.72580645	12857	28474	28504	30	TATGGTATTCGGCAAGACTATGCTCAGGTCC	63.0483871	20	29	4	33	6
11296	2878	2908	30	GATTTCTTTAGGCAGGTCCTTGATGTCACAG	61.72580645	11305	2916	2946	30	GATGGTGTCCAGCAATACGAAGATGTCCACG	64.37096774	20	29	5	34	8
11299	2881	2911	30	TTCTTTAGGCAGGTCCTTGATGTCACAGCGT	63.0483871	11311	2922	2952	30	GTCCAGCAATACGAAGATGTCCACGAAGGAT	63.0483871	20	30	4	34	11
12221	19515	19545	30	AAAGTCTGTCCTGGTTGAATGCGAACAAACT	60.40322581	12224	19548	19578	30	TACTTAGGTGTCTTAGGATTGGCTGTATCAA	59.08064516	20	12	22	34	3
12832	28438	28468	30	CACCCTTACGAAGAATGGTTTTCAAGCCAGA	61.72580645	12860	28477	28507	30	GGTATTCGGCAAGACTATGCTCAGGTCCTAC	64.37096774	20	29	5	34	9
11298	2880	2910	30	TTTCTTTAGGCAGGTCCTTGATGTCACAGCG	63.0483871	11310	2921	2951	30	TGTCCAGCAATACGAAGATGTCCACGAAGGA	63.0483871	20	31	4	35	11
11299	2881	2911	30	TTCTTTAGGCAGGTCCTTGATGTCACAGCGT	63.0483871	11305	2916	2946	30	GATGGTGTCCAGCAATACGAAGATGTCCACG	64.37096774	20	30	5	35	5
12001	15753	15783	30	ATAAGAATCTACAACAGGAACTCCACTACCT	59.08064516	12013	15800	15830	30	AATCACCGAAATCATACCAGTTACCATTGAG	59.08064516	20	20	15	35	17
12221	19515	19545	30	AAAGTCTGTCCTGGTTGAATGCGAACAAACT	60.40322581	12225	19549	19579	30	ACTTAGGTGTCTTAGGATTGGCTGTATCAAC	60.40322581	20	12	23	35	4
12831	28437	28467	30	CCACCCTTACGAAGAATGGTTTTCAAGCCAG	63.0483871	12861	28478	28508	30	GTATTCGGCAAGACTATGCTCAGGTCCTACT	63.0483871	20	29	6	35	11
12832	28438	28468	30	CACCCTTACGAAGAATGGTTTTCAAGCCAGA	61.72580645	12861	28478	28508	30	GTATTCGGCAAGACTATGCTCAGGTCCTACT	63.0483871	20	29	6	35	10
12833	28439	28469	30	ACCCTTACGAAGAATGGTTTTCAAGCCAGAT	60.40322581	12855	28472	28502	30	ATTATGGTATTCGGCAAGACTATGCTCAGGT	60.40322581	20	32	3	35	3
11270	2851	2881	30	AGAAAGCGTTCGTGATGTAGCAACAGTGATT	60.40322581	11300	2882	2912	30	TCTTTAGGCAGGTCCTTGATGTCACAGCGTC	64.37096774	20	7	29	36	1
11296	2878	2908	30	GATTTCTTTAGGCAGGTCCTTGATGTCACAG	61.72580645	11303	2914	2944	30	TAGATGGTGTCCAGCAATACGAAGATGTCCA	61.72580645	20	29	7	36	6
11297	2879	2909	30	ATTTCTTTAGGCAGGTCCTTGATGTCACAGC	61.72580645	11305	2916	2946	30	GATGGTGTCCAGCAATACGAAGATGTCCACG	64.37096774	20	31	5	36	7
12833	28439	28469	30	ACCCTTACGAAGAATGGTTTTCAAGCCAGAT	60.40322581	12856	28473	28503	30	TTATGGTATTCGGCAAGACTATGCTCAGGTC	61.72580645	20	32	4	36	4
12001	15753	15783	30	ATAAGAATCTACAACAGGAACTCCACTACCT	59.08064516	12012	15799	15829	30	AAATCACCGAAATCATACCAGTTACCATTGA	57.75806452	20	20	17	37	16
12832	28438	28468	30	CACCCTTACGAAGAATGGTTTTCAAGCCAGA	61.72580645	12862	28479	28509	30	TATTCGGCAAGACTATGCTCAGGTCCTACTT	61.72580645	20	29	8	37	11
12833	28439	28469	30	ACCCTTACGAAGAATGGTTTTCAAGCCAGAT	60.40322581	12859	28476	28506	30	TGGTATTCGGCAAGACTATGCTCAGGTCCTA	63.0483871	20	32	5	37	7
11261	2842	2872	30	TTTGTAATAAGAAAGCGTTCGTGATGTAGCA	57.75806452	11297	2879	2909	30	ATTTCTTTAGGCAGGTCCTTGATGTCACAGC	61.72580645	20	7	31	38	7
12001	15753	15783	30	ATAAGAATCTACAACAGGAACTCCACTACCT	59.08064516	12010	15797	15827	30	TGAAATCACCGAAATCATACCAGTTACCATT	57.75806452	20	20	18	38	14
12001	15753	15783	30	ATAAGAATCTACAACAGGAACTCCACTACCT	59.08064516	12014	15801	15831	30	ATCACCGAAATCATACCAGTTACCATTGAGA	59.08064516	20	20	18	38	18
12751	27735	27765	30	AACTTCTCTTCAAGCCAATCAAGGACGGGTT	61.72580645	12759	27788	27818	30	AAAGATGTTAGTTAGCCACTGCGAAGTCAAC	60.40322581	20	37	1	38	23
11262	2843	2873	30	TTGTAATAAGAAAGCGTTCGTGATGTAGCAA	57.75806452	11294	2875	2905	30	AGTGATTTCTTTAGGCAGGTCCTTGATGTCA	60.40322581	20	2	37	39	2
11264	2845	2875	30	GTAATAAGAAAGCGTTCGTGATGTAGCAACA	59.08064516	11295	2877	2907	30	TGATTTCTTTAGGCAGGTCCTTGATGTCACA	60.40322581	20	1	38	39	2
11294	2875	2905	30	AGTGATTTCTTTAGGCAGGTCCTTGATGTCA	60.40322581	11309	2920	2950	30	GTGTCCAGCAATACGAAGATGTCCACGAAGG	64.37096774	20	37	2	39	15
12751	27735	27765	30	AACTTCTCTTCAAGCCAATCAAGGACGGGTT	61.72580645	12758	27787	27817	30	CAAAGATGTTAGTTAGCCACTGCGAAGTCAA	60.40322581	20	37	2	39	22
12750	27734	27764	30	AAACTTCTCTTCAAGCCAATCAAGGACGGGT	61.72580645	12758	27787	27817	30	CAAAGATGTTAGTTAGCCACTGCGAAGTCAA	60.40322581	20	38	2	40	23
12833	28439	28469	30	ACCCTTACGAAGAATGGTTTTCAAGCCAGAT	60.40322581	12862	28479	28509	30	TATTCGGCAAGACTATGCTCAGGTCCTACTT	61.72580645	20	32	8	40	10
11294	2875	2905	30	AGTGATTTCTTTAGGCAGGTCCTTGATGTCA	60.40322581	11311	2922	2952	30	GTCCAGCAATACGAAGATGTCCACGAAGGAT	63.0483871	20	37	4	41	17
12752	27736	27766	30	ACTTCTCTTCAAGCCAATCAAGGACGGGTTT	61.72580645	12757	27786	27816	30	CCAAAGATGTTAGTTAGCCACTGCGAAGTCA	61.72580645	20	36	5	41	20
12753	27737	27767	30	CTTCTCTTCAAGCCAATCAAGGACGGGTTTG	63.0483871	12757	27786	27816	30	CCAAAGATGTTAGTTAGCCACTGCGAAGTCA	61.72580645	20	36	5	41	19
11294	2875	2905	30	AGTGATTTCTTTAGGCAGGTCCTTGATGTCA	60.40322581	11305	2916	2946	30	GATGGTGTCCAGCAATACGAAGATGTCCACG	64.37096774	20	37	5	42	11
11295	2877	2907	30	TGATTTCTTTAGGCAGGTCCTTGATGTCACA	60.40322581	11311	2922	2952	30	GTCCAGCAATACGAAGATGTCCACGAAGGAT	63.0483871	20	38	4	42	15
12000	15752	15782	30	AATAAGAATCTACAACAGGAACTCCACTACC	59.08064516	12010	15797	15827	30	TGAAATCACCGAAATCATACCAGTTACCATT	57.75806452	20	24	18	42	15
12219	19513	19543	30	AAAAAGTCTGTCCTGGTTGAATGCGAACAAA	59.08064516	12224	19548	19578	30	TACTTAGGTGTCTTAGGATTGGCTGTATCAA	59.08064516	20	20	22	42	5
12751	27735	27765	30	AACTTCTCTTCAAGCCAATCAAGGACGGGTT	61.72580645	12757	27786	27816	30	CCAAAGATGTTAGTTAGCCACTGCGAAGTCA	61.72580645	20	37	5	42	21
12752	27736	27766	30	ACTTCTCTTCAAGCCAATCAAGGACGGGTTT	61.72580645	12756	27785	27815	30	GCCAAAGATGTTAGTTAGCCACTGCGAAGTC	63.0483871	20	36	6	42	19
12833	28439	28469	30	ACCCTTACGAAGAATGGTTTTCAAGCCAGAT	60.40322581	12863	28480	28510	30	ATTCGGCAAGACTATGCTCAGGTCCTACTTC	63.0483871	20	32	10	42	11
11295	2877	2907	30	TGATTTCTTTAGGCAGGTCCTTGATGTCACA	60.40322581	11305	2916	2946	30	GATGGTGTCCAGCAATACGAAGATGTCCACG	64.37096774	20	38	5	43	9
12219	19513	19543	30	AAAAAGTCTGTCCTGGTTGAATGCGAACAAA	59.08064516	12225	19549	19579	30	ACTTAGGTGTCTTAGGATTGGCTGTATCAAC	60.40322581	20	20	23	43	6
12576	25700	25730	30	TAGCATTTCAGTAGTGCCACCAGCCTTTTTA	60.40322581	12586	25752	25782	30	AAAACACCCTCTTGAACAACATCACCCACTA	60.40322581	20	30	13	43	22
12576	25700	25730	30	TAGCATTTCAGTAGTGCCACCAGCCTTTTTA	60.40322581	12587	25753	25783	30	AAACACCCTCTTGAACAACATCACCCACTAT	60.40322581	20	30	13	43	23
12578	25702	25732	30	GCATTTCAGTAGTGCCACCAGCCTTTTTAGT	61.72580645	12587	25753	25783	30	AAACACCCTCTTGAACAACATCACCCACTAT	60.40322581	20	30	13	43	21
12749	27733	27763	30	TAAACTTCTCTTCAAGCCAATCAAGGACGGG	61.72580645	12759	27788	27818	30	AAAGATGTTAGTTAGCCACTGCGAAGTCAAC	60.40322581	20	42	1	43	25
12750	27734	27764	30	AAACTTCTCTTCAAGCCAATCAAGGACGGGT	61.72580645	12757	27786	27816	30	CCAAAGATGTTAGTTAGCCACTGCGAAGTCA	61.72580645	20	38	5	43	22
12751	27735	27765	30	AACTTCTCTTCAAGCCAATCAAGGACGGGTT	61.72580645	12756	27785	27815	30	GCCAAAGATGTTAGTTAGCCACTGCGAAGTC	63.0483871	20	37	6	43	20
11293	2874	2904	30	CAGTGATTTCTTTAGGCAGGTCCTTGATGTC	61.72580645	11308	2919	2949	30	GGTGTCCAGCAATACGAAGATGTCCACGAAG	64.37096774	20	42	2	44	15
11294	2875	2905	30	AGTGATTTCTTTAGGCAGGTCCTTGATGTCA	60.40322581	11303	2914	2944	30	TAGATGGTGTCCAGCAATACGAAGATGTCCA	61.72580645	20	37	7	44	9
11999	15751	15781	30	TAATAAGAATCTACAACAGGAACTCCACTAC	57.75806452	12014	15801	15831	30	ATCACCGAAATCATACCAGTTACCATTGAGA	59.08064516	20	26	18	44	20
12097	18180	18210	30	AACTCCTGTGTAGAAACTAAGTAATCATAAA	55.11290323	12131	18219	18249	30	GTCAGTCTAAAGTAGCGGTTGAGTAAACAAA	59.08064516	20	43	1	44	9
12750	27734	27764	30	AAACTTCTCTTCAAGCCAATCAAGGACGGGT	61.72580645	12755	27784	27814	30	TGCCAAAGATGTTAGTTAGCCACTGCGAAGT	61.72580645	20	38	6	44	20
12750	27734	27764	30	AAACTTCTCTTCAAGCCAATCAAGGACGGGT	61.72580645	12756	27785	27815	30	GCCAAAGATGTTAGTTAGCCACTGCGAAGTC	63.0483871	20	38	6	44	21
12751	27735	27765	30	AACTTCTCTTCAAGCCAATCAAGGACGGGTT	61.72580645	12754	27783	27813	30	GTGCCAAAGATGTTAGTTAGCCACTGCGAAG	63.0483871	20	37	7	44	18
11295	2877	2907	30	TGATTTCTTTAGGCAGGTCCTTGATGTCACA	60.40322581	11303	2914	2944	30	TAGATGGTGTCCAGCAATACGAAGATGTCCA	61.72580645	20	38	7	45	7
12000	15752	15782	30	AATAAGAATCTACAACAGGAACTCCACTACC	59.08064516	12015	15802	15832	30	TCACCGAAATCATACCAGTTACCATTGAGAT	59.08064516	20	24	21	45	20
12750	27734	27764	30	AAACTTCTCTTCAAGCCAATCAAGGACGGGT	61.72580645	12754	27783	27813	30	GTGCCAAAGATGTTAGTTAGCCACTGCGAAG	63.0483871	20	38	7	45	19
12832	28438	28468	30	CACCCTTACGAAGAATGGTTTTCAAGCCAGA	61.72580645	12864	28481	28511	30	TTCGGCAAGACTATGCTCAGGTCCTACTTCT	63.0483871	20	29	16	45	13
12834	28440	28470	30	CCCTTACGAAGAATGGTTTTCAAGCCAGATT	60.40322581	12856	28473	28503	30	TTATGGTATTCGGCAAGACTATGCTCAGGTC	61.72580645	20	41	4	45	3
12834	28440	28470	30	CCCTTACGAAGAATGGTTTTCAAGCCAGATT	60.40322581	12857	28474	28504	30	TATGGTATTCGGCAAGACTATGCTCAGGTCC	63.0483871	20	41	4	45	4
11292	2873	2903	30	ACAGTGATTTCTTTAGGCAGGTCCTTGATGT	60.40322581	11306	2917	2947	30	ATGGTGTCCAGCAATACGAAGATGTCCACGA	63.0483871	20	42	4	46	14
11292	2873	2903	30	ACAGTGATTTCTTTAGGCAGGTCCTTGATGT	60.40322581	11310	2921	2951	30	TGTCCAGCAATACGAAGATGTCCACGAAGGA	63.0483871	20	42	4	46	18
11293	2874	2904	30	CAGTGATTTCTTTAGGCAGGTCCTTGATGTC	61.72580645	11306	2917	2947	30	ATGGTGTCCAGCAATACGAAGATGTCCACGA	63.0483871	20	42	4	46	13
11293	2874	2904	30	CAGTGATTTCTTTAGGCAGGTCCTTGATGTC	61.72580645	11310	2921	2951	30	TGTCCAGCAATACGAAGATGTCCACGAAGGA	63.0483871	20	42	4	46	17
12097	18180	18210	30	AACTCCTGTGTAGAAACTAAGTAATCATAAA	55.11290323	12128	18216	18246	30	AGAGTCAGTCTAAAGTAGCGGTTGAGTAAAC	60.40322581	20	43	3	46	6
12098	18181	18211	30	ACTCCTGTGTAGAAACTAAGTAATCATAAAC	56.43548387	12131	18219	18249	30	GTCAGTCTAAAGTAGCGGTTGAGTAAACAAA	59.08064516	20	45	1	46	8
12685	26902	26932	30	CACCAGACTCATCAAATAAGTAGTATGTAGC	59.08064516	12699	26943	26973	30	TCATCTAAATCAATGCCCAGTGGTGTAAGTA	59.08064516	20	34	12	46	11
12831	28437	28467	30	CCACCCTTACGAAGAATGGTTTTCAAGCCAG	63.0483871	12865	28482	28512	30	TCGGCAAGACTATGCTCAGGTCCTACTTCTG	64.37096774	20	29	17	46	15
11292	2873	2903	30	ACAGTGATTTCTTTAGGCAGGTCCTTGATGT	60.40322581	11305	2916	2946	30	GATGGTGTCCAGCAATACGAAGATGTCCACG	64.37096774	20	42	5	47	13
11884	13427	13457	30	AACTAATGGGTGGTTTATGTGATTTACAATA	55.11290323	11888	13466	13496	30	TACCTCCTAAGTAAAGTTGAGTCACATCTGT	59.08064516	20	30	17	47	9
12684	26901	26931	30	TCACCAGACTCATCAAATAAGTAGTATGTAG	57.75806452	12698	26942	26972	30	CTCATCTAAATCAATGCCCAGTGGTGTAAGT	60.40322581	20	34	13	47	11
12685	26902	26932	30	CACCAGACTCATCAAATAAGTAGTATGTAGC	59.08064516	12698	26942	26972	30	CTCATCTAAATCAATGCCCAGTGGTGTAAGT	60.40322581	20	34	13	47	10
12749	27733	27763	30	TAAACTTCTCTTCAAGCCAATCAAGGACGGG	61.72580645	12757	27786	27816	30	CCAAAGATGTTAGTTAGCCACTGCGAAGTCA	61.72580645	20	42	5	47	23
12096	18179	18209	30	AAACTCCTGTGTAGAAACTAAGTAATCATAA	55.11290323	12128	18216	18246	30	AGAGTCAGTCTAAAGTAGCGGTTGAGTAAAC	60.40322581	20	45	3	48	7
12098	18181	18211	30	ACTCCTGTGTAGAAACTAAGTAATCATAAAC	56.43548387	12128	18216	18246	30	AGAGTCAGTCTAAAGTAGCGGTTGAGTAAAC	60.40322581	20	45	3	48	5
12098	18181	18211	30	ACTCCTGTGTAGAAACTAAGTAATCATAAAC	56.43548387	12129	18217	18247	30	GAGTCAGTCTAAAGTAGCGGTTGAGTAAACA	60.40322581	20	45	3	48	6
12683	26900	26930	30	CTCACCAGACTCATCAAATAAGTAGTATGTA	57.75806452	12701	26945	26975	30	ATCTAAATCAATGCCCAGTGGTGTAAGTAAT	57.75806452	20	38	10	48	15
12749	27733	27763	30	TAAACTTCTCTTCAAGCCAATCAAGGACGGG	61.72580645	12755	27784	27814	30	TGCCAAAGATGTTAGTTAGCCACTGCGAAGT	61.72580645	20	42	6	48	21
11261	2842	2872	30	TTTGTAATAAGAAAGCGTTCGTGATGTAGCA	57.75806452	11293	2874	2904	30	CAGTGATTTCTTTAGGCAGGTCCTTGATGTC	61.72580645	20	7	42	49	2
11293	2874	2904	30	CAGTGATTTCTTTAGGCAGGTCCTTGATGTC	61.72580645	11304	2915	2945	30	AGATGGTGTCCAGCAATACGAAGATGTCCAC	63.0483871	20	42	7	49	11
11884	13427	13457	30	AACTAATGGGTGGTTTATGTGATTTACAATA	55.11290323	11887	13465	13495	30	ATACCTCCTAAGTAAAGTTGAGTCACATCTG	59.08064516	20	30	19	49	8
12749	27733	27763	30	TAAACTTCTCTTCAAGCCAATCAAGGACGGG	61.72580645	12754	27783	27813	30	GTGCCAAAGATGTTAGTTAGCCACTGCGAAG	63.0483871	20	42	7	49	20
12833	28439	28469	30	ACCCTTACGAAGAATGGTTTTCAAGCCAGAT	60.40322581	12865	28482	28512	30	TCGGCAAGACTATGCTCAGGTCCTACTTCTG	64.37096774	20	32	17	49	13
11998	15750	15780	30	ATAATAAGAATCTACAACAGGAACTCCACTA	56.43548387	12010	15797	15827	30	TGAAATCACCGAAATCATACCAGTTACCATT	57.75806452	20	32	18	50	17
12098	18181	18211	30	ACTCCTGTGTAGAAACTAAGTAATCATAAAC	56.43548387	12127	18215	18245	30	AAGAGTCAGTCTAAAGTAGCGGTTGAGTAAA	59.08064516	20	45	5	50	4
12099	18182	18212	30	CTCCTGTGTAGAAACTAAGTAATCATAAACA	56.43548387	12129	18217	18247	30	GAGTCAGTCTAAAGTAGCGGTTGAGTAAACA	60.40322581	20	47	3	50	5
12224	19548	19578	30	TACTTAGGTGTCTTAGGATTGGCTGTATCAA	59.08064516	12227	19603	19633	30	GCATAGAATGTCCAATAACCCTGAGTTGAAC	60.40322581	20	22	28	50	25
12226	19550	19580	30	CTTAGGTGTCTTAGGATTGGCTGTATCAACC	61.72580645	12227	19603	19633	30	GCATAGAATGTCCAATAACCCTGAGTTGAAC	60.40322581	20	22	28	50	23
12679	26896	26926	30	TAAACTCACCAGACTCATCAAATAAGTAGTA	56.43548387	12700	26944	26974	30	CATCTAAATCAATGCCCAGTGGTGTAAGTAA	59.08064516	20	39	11	50	18
12680	26897	26927	30	AAACTCACCAGACTCATCAAATAAGTAGTAT	56.43548387	12700	26944	26974	30	CATCTAAATCAATGCCCAGTGGTGTAAGTAA	59.08064516	20	39	11	50	17
12683	26900	26930	30	CTCACCAGACTCATCAAATAAGTAGTATGTA	57.75806452	12699	26943	26973	30	TCATCTAAATCAATGCCCAGTGGTGTAAGTA	59.08064516	20	38	12	50	13
12095	18178	18208	30	TAAACTCCTGTGTAGAAACTAAGTAATCATA	55.11290323	12127	18215	18245	30	AAGAGTCAGTCTAAAGTAGCGGTTGAGTAAA	59.08064516	20	46	5	51	7
12680	26897	26927	30	AAACTCACCAGACTCATCAAATAAGTAGTAT	56.43548387	12699	26943	26973	30	TCATCTAAATCAATGCCCAGTGGTGTAAGTA	59.08064516	20	39	12	51	16
12683	26900	26930	30	CTCACCAGACTCATCAAATAAGTAGTATGTA	57.75806452	12698	26942	26972	30	CTCATCTAAATCAATGCCCAGTGGTGTAAGT	60.40322581	20	38	13	51	12
12834	28440	28470	30	CCCTTACGAAGAATGGTTTTCAAGCCAGATT	60.40322581	12863	28480	28510	30	ATTCGGCAAGACTATGCTCAGGTCCTACTTC	63.0483871	20	41	10	51	10
12679	26896	26926	30	TAAACTCACCAGACTCATCAAATAAGTAGTA	56.43548387	12698	26942	26972	30	CTCATCTAAATCAATGCCCAGTGGTGTAAGT	60.40322581	20	39	13	52	16
12680	26897	26927	30	AAACTCACCAGACTCATCAAATAAGTAGTAT	56.43548387	12698	26942	26972	30	CTCATCTAAATCAATGCCCAGTGGTGTAAGT	60.40322581	20	39	13	52	15
11260	2841	2871	30	ATTTGTAATAAGAAAGCGTTCGTGATGTAGC	57.75806452	11295	2877	2907	30	TGATTTCTTTAGGCAGGTCCTTGATGTCACA	60.40322581	20	15	38	53	6
11291	2872	2902	30	AACAGTGATTTCTTTAGGCAGGTCCTTGATG	60.40322581	11311	2922	2952	30	GTCCAGCAATACGAAGATGTCCACGAAGGAT	63.0483871	20	49	4	53	20
11998	15750	15780	30	ATAATAAGAATCTACAACAGGAACTCCACTA	56.43548387	12015	15802	15832	30	TCACCGAAATCATACCAGTTACCATTGAGAT	59.08064516	20	32	21	53	22
12099	18182	18212	30	CTCCTGTGTAGAAACTAAGTAATCATAAACA	56.43548387	12132	18220	18250	30	TCAGTCTAAAGTAGCGGTTGAGTAAACAAAA	57.75806452	20	47	6	53	8
12684	26901	26931	30	TCACCAGACTCATCAAATAAGTAGTATGTAG	57.75806452	12697	26941	26971	30	ACTCATCTAAATCAATGCCCAGTGGTGTAAG	60.40322581	20	34	19	53	10
12097	18180	18210	30	AACTCCTGTGTAGAAACTAAGTAATCATAAA	55.11290323	12126	18214	18244	30	CAAGAGTCAGTCTAAAGTAGCGGTTGAGTAA	60.40322581	20	43	11	54	4
11997	15749	15779	30	AATAATAAGAATCTACAACAGGAACTCCACT	56.43548387	12014	15801	15831	30	ATCACCGAAATCATACCAGTTACCATTGAGA	59.08064516	20	37	18	55	22
12101	18189	18219	30	GTAGAAACTAAGTAATCATAAACACCAAGAG	56.43548387	12136	18224	18254	30	TCTAAAGTAGCGGTTGAGTAAACAAAAGAGG	59.08064516	20	38	17	55	5
11286	2867	2897	30	GTAGCAACAGTGATTTCTTTAGGCAGGTCCT	61.72580645	11308	2919	2949	30	GGTGTCCAGCAATACGAAGATGTCCACGAAG	64.37096774	20	54	2	56	22
11286	2867	2897	30	GTAGCAACAGTGATTTCTTTAGGCAGGTCCT	61.72580645	11309	2920	2950	30	GTGTCCAGCAATACGAAGATGTCCACGAAGG	64.37096774	20	54	2	56	23
12098	18181	18211	30	ACTCCTGTGTAGAAACTAAGTAATCATAAAC	56.43548387	12126	18214	18244	30	CAAGAGTCAGTCTAAAGTAGCGGTTGAGTAA	60.40322581	20	45	11	56	3
12099	18182	18212	30	CTCCTGTGTAGAAACTAAGTAATCATAAACA	56.43548387	12133	18221	18251	30	CAGTCTAAAGTAGCGGTTGAGTAAACAAAAG	59.08064516	20	47	9	56	9
11285	2866	2896	30	TGTAGCAACAGTGATTTCTTTAGGCAGGTCC	61.72580645	11308	2919	2949	30	GGTGTCCAGCAATACGAAGATGTCCACGAAG	64.37096774	20	55	2	57	23
11285	2866	2896	30	TGTAGCAACAGTGATTTCTTTAGGCAGGTCC	61.72580645	11309	2920	2950	30	GTGTCCAGCAATACGAAGATGTCCACGAAGG	64.37096774	20	55	2	57	24
11660	8169	8199	30	AAAGGTAAGAACAAGTCCTGAGTTGAATGTA	57.75806452	11665	8212	8242	30	TGAAAACTTTGTCAGGGTAATAAACACCACG	59.08064516	20	31	26	57	13
11782	10226	10256	30	CCTGTTGTCCATCAAAGTGTCCCTTATTTAC	60.40322581	11794	10276	10306	30	TCTAAACTCTGAAGTCTTGTAAAAGTGTTCC	57.75806452	20	20	37	57	20
11996	15748	15778	30	GAATAATAAGAATCTACAACAGGAACTCCAC	57.75806452	12011	15798	15828	30	GAAATCACCGAAATCATACCAGTTACCATTG	59.08064516	20	39	18	57	20
12094	18177	18207	30	CTAAACTCCTGTGTAGAAACTAAGTAATCAT	56.43548387	12133	18221	18251	30	CAGTCTAAAGTAGCGGTTGAGTAAACAAAAG	59.08064516	20	48	9	57	14
12097	18180	18210	30	AACTCCTGTGTAGAAACTAAGTAATCATAAA	55.11290323	12124	18212	18242	30	ACCAAGAGTCAGTCTAAAGTAGCGGTTGAGT	61.72580645	20	43	14	57	2
12097	18180	18210	30	AACTCCTGTGTAGAAACTAAGTAATCATAAA	55.11290323	12125	18213	18243	30	CCAAGAGTCAGTCTAAAGTAGCGGTTGAGTA	61.72580645	20	43	14	57	3
12682	26899	26929	30	ACTCACCAGACTCATCAAATAAGTAGTATGT	57.75806452	12697	26941	26971	30	ACTCATCTAAATCAATGCCCAGTGGTGTAAG	60.40322581	20	38	19	57	12
12683	26900	26930	30	CTCACCAGACTCATCAAATAAGTAGTATGTA	57.75806452	12697	26941	26971	30	ACTCATCTAAATCAATGCCCAGTGGTGTAAG	60.40322581	20	38	19	57	11
11283	2864	2894	30	GATGTAGCAACAGTGATTTCTTTAGGCAGGT	60.40322581	11307	2918	2948	30	TGGTGTCCAGCAATACGAAGATGTCCACGAA	63.0483871	20	55	3	58	24
11286	2867	2897	30	GTAGCAACAGTGATTTCTTTAGGCAGGTCCT	61.72580645	11306	2917	2947	30	ATGGTGTCCAGCAATACGAAGATGTCCACGA	63.0483871	20	54	4	58	20
11286	2867	2897	30	GTAGCAACAGTGATTTCTTTAGGCAGGTCCT	61.72580645	11310	2921	2951	30	TGTCCAGCAATACGAAGATGTCCACGAAGGA	63.0483871	20	54	4	58	24
11286	2867	2897	30	GTAGCAACAGTGATTTCTTTAGGCAGGTCCT	61.72580645	11311	2922	2952	30	GTCCAGCAATACGAAGATGTCCACGAAGGAT	63.0483871	20	54	4	58	25
11290	2871	2901	30	CAACAGTGATTTCTTTAGGCAGGTCCTTGAT	60.40322581	11308	2919	2949	30	GGTGTCCAGCAATACGAAGATGTCCACGAAG	64.37096774	20	56	2	58	18
11290	2871	2901	30	CAACAGTGATTTCTTTAGGCAGGTCCTTGAT	60.40322581	11309	2920	2950	30	GTGTCCAGCAATACGAAGATGTCCACGAAGG	64.37096774	20	56	2	58	19
11781	10225	10255	30	CCCTGTTGTCCATCAAAGTGTCCCTTATTTA	60.40322581	11794	10276	10306	30	TCTAAACTCTGAAGTCTTGTAAAAGTGTTCC	57.75806452	20	21	37	58	21
11782	10226	10256	30	CCTGTTGTCCATCAAAGTGTCCCTTATTTAC	60.40322581	11793	10275	10305	30	TTCTAAACTCTGAAGTCTTGTAAAAGTGTTC	56.43548387	20	20	38	58	19
11995	15747	15777	30	TGAATAATAAGAATCTACAACAGGAACTCCA	56.43548387	12012	15799	15829	30	AAATCACCGAAATCATACCAGTTACCATTGA	57.75806452	20	41	17	58	22
12098	18181	18211	30	ACTCCTGTGTAGAAACTAAGTAATCATAAAC	56.43548387	12134	18222	18252	30	AGTCTAAAGTAGCGGTTGAGTAAACAAAAGA	57.75806452	20	45	13	58	11
12623	26646	26676	30	TGATTGTCCTCACTGCCGTCTTGTTGACCAA	63.0483871	12633	26685	26715	30	TGACTATCATCATCTAACCAATCTTCTTCTT	56.43548387	20	37	21	58	9
12681	26898	26928	30	AACTCACCAGACTCATCAAATAAGTAGTATG	57.75806452	12697	26941	26971	30	ACTCATCTAAATCAATGCCCAGTGGTGTAAG	60.40322581	20	39	19	58	13
12684	26901	26931	30	TCACCAGACTCATCAAATAAGTAGTATGTAG	57.75806452	12696	26933	26963	30	CATACTCCACTCATCTAAATCAATGCCCAGT	60.40322581	20	34	24	58	2
12685	26902	26932	30	CACCAGACTCATCAAATAAGTAGTATGTAGC	59.08064516	12696	26933	26963	30	CATACTCCACTCATCTAAATCAATGCCCAGT	60.40322581	20	34	24	58	1
11285	2866	2896	30	TGTAGCAACAGTGATTTCTTTAGGCAGGTCC	61.72580645	11306	2917	2947	30	ATGGTGTCCAGCAATACGAAGATGTCCACGA	63.0483871	20	55	4	59	21
11285	2866	2896	30	TGTAGCAACAGTGATTTCTTTAGGCAGGTCC	61.72580645	11310	2921	2951	30	TGTCCAGCAATACGAAGATGTCCACGAAGGA	63.0483871	20	55	4	59	25
11286	2867	2897	30	GTAGCAACAGTGATTTCTTTAGGCAGGTCCT	61.72580645	11305	2916	2946	30	GATGGTGTCCAGCAATACGAAGATGTCCACG	64.37096774	20	54	5	59	19
11781	10225	10255	30	CCCTGTTGTCCATCAAAGTGTCCCTTATTTA	60.40322581	11793	10275	10305	30	TTCTAAACTCTGAAGTCTTGTAAAAGTGTTC	56.43548387	20	21	38	59	20
12094	18177	18207	30	CTAAACTCCTGTGTAGAAACTAAGTAATCAT	56.43548387	12126	18214	18244	30	CAAGAGTCAGTCTAAAGTAGCGGTTGAGTAA	60.40322581	20	48	11	59	7
12095	18178	18208	30	TAAACTCCTGTGTAGAAACTAAGTAATCATA	55.11290323	12134	18222	18252	30	AGTCTAAAGTAGCGGTTGAGTAAACAAAAGA	57.75806452	20	46	13	59	14
12096	18179	18209	30	AAACTCCTGTGTAGAAACTAAGTAATCATAA	55.11290323	12125	18213	18243	30	CCAAGAGTCAGTCTAAAGTAGCGGTTGAGTA	61.72580645	20	45	14	59	4
12102	18190	18220	30	TAGAAACTAAGTAATCATAAACACCAAGAGT	55.11290323	12137	18225	18255	30	CTAAAGTAGCGGTTGAGTAAACAAAAGAGGC	60.40322581	20	40	19	59	5
12684	26901	26931	30	TCACCAGACTCATCAAATAAGTAGTATGTAG	57.75806452	12695	26932	26962	30	CCATACTCCACTCATCTAAATCAATGCCCAG	61.72580645	20	34	25	59	1
11283	2864	2894	30	GATGTAGCAACAGTGATTTCTTTAGGCAGGT	60.40322581	11305	2916	2946	30	GATGGTGTCCAGCAATACGAAGATGTCCACG	64.37096774	20	55	5	60	22
11290	2871	2901	30	CAACAGTGATTTCTTTAGGCAGGTCCTTGAT	60.40322581	11306	2917	2947	30	ATGGTGTCCAGCAATACGAAGATGTCCACGA	63.0483871	20	56	4	60	16
11290	2871	2901	30	CAACAGTGATTTCTTTAGGCAGGTCCTTGAT	60.40322581	11311	2922	2952	30	GTCCAGCAATACGAAGATGTCCACGAAGGAT	63.0483871	20	56	4	60	21
11996	15748	15778	30	GAATAATAAGAATCTACAACAGGAACTCCAC	57.75806452	12015	15802	15832	30	TCACCGAAATCATACCAGTTACCATTGAGAT	59.08064516	20	39	21	60	24
12095	18178	18208	30	TAAACTCCTGTGTAGAAACTAAGTAATCATA	55.11290323	12124	18212	18242	30	ACCAAGAGTCAGTCTAAAGTAGCGGTTGAGT	61.72580645	20	46	14	60	4
12097	18180	18210	30	AACTCCTGTGTAGAAACTAAGTAATCATAAA	55.11290323	12123	18211	18241	30	CACCAAGAGTCAGTCTAAAGTAGCGGTTGAG	63.0483871	20	43	17	60	1
11284	2865	2895	30	ATGTAGCAACAGTGATTTCTTTAGGCAGGTC	60.40322581	11303	2914	2944	30	TAGATGGTGTCCAGCAATACGAAGATGTCCA	61.72580645	20	54	7	61	19
11288	2869	2899	30	AGCAACAGTGATTTCTTTAGGCAGGTCCTTG	61.72580645	11308	2919	2949	30	GGTGTCCAGCAATACGAAGATGTCCACGAAG	64.37096774	20	59	2	61	20
11288	2869	2899	30	AGCAACAGTGATTTCTTTAGGCAGGTCCTTG	61.72580645	11309	2920	2950	30	GTGTCCAGCAATACGAAGATGTCCACGAAGG	64.37096774	20	59	2	61	21
11289	2870	2900	30	GCAACAGTGATTTCTTTAGGCAGGTCCTTGA	61.72580645	11308	2919	2949	30	GGTGTCCAGCAATACGAAGATGTCCACGAAG	64.37096774	20	59	2	61	19
11289	2870	2900	30	GCAACAGTGATTTCTTTAGGCAGGTCCTTGA	61.72580645	11309	2920	2950	30	GTGTCCAGCAATACGAAGATGTCCACGAAGG	64.37096774	20	59	2	61	20
11783	10227	10257	30	CTGTTGTCCATCAAAGTGTCCCTTATTTACA	59.08064516	11795	10277	10307	30	CTAAACTCTGAAGTCTTGTAAAAGTGTTCCA	57.75806452	20	21	40	61	20
12096	18179	18209	30	AAACTCCTGTGTAGAAACTAAGTAATCATAA	55.11290323	12135	18223	18253	30	GTCTAAAGTAGCGGTTGAGTAAACAAAAGAG	59.08064516	20	45	16	61	14
12098	18181	18211	30	ACTCCTGTGTAGAAACTAAGTAATCATAAAC	56.43548387	12135	18223	18253	30	GTCTAAAGTAGCGGTTGAGTAAACAAAAGAG	59.08064516	20	45	16	61	12
12682	26899	26929	30	ACTCACCAGACTCATCAAATAAGTAGTATGT	57.75806452	12694	26931	26961	30	GCCATACTCCACTCATCTAAATCAATGCCCA	61.72580645	20	38	23	61	2
12683	26900	26930	30	CTCACCAGACTCATCAAATAAGTAGTATGTA	57.75806452	12694	26931	26961	30	GCCATACTCCACTCATCTAAATCAATGCCCA	61.72580645	20	38	23	61	1
11283	2864	2894	30	GATGTAGCAACAGTGATTTCTTTAGGCAGGT	60.40322581	11304	2915	2945	30	AGATGGTGTCCAGCAATACGAAGATGTCCAC	63.0483871	20	55	7	62	21
11285	2866	2896	30	TGTAGCAACAGTGATTTCTTTAGGCAGGTCC	61.72580645	11304	2915	2945	30	AGATGGTGTCCAGCAATACGAAGATGTCCAC	63.0483871	20	55	7	62	19
11566	6577	6607	30	GTGTAATGTCAAGAATCTCAAGTGTCTGTGG	60.40322581	11570	6616	6646	30	CAGCATCAGTAGTGTCAGCAATGTCTCTGCC	64.37096774	20	33	29	62	9
12094	18177	18207	30	CTAAACTCCTGTGTAGAAACTAAGTAATCAT	56.43548387	12125	18213	18243	30	CCAAGAGTCAGTCTAAAGTAGCGGTTGAGTA	61.72580645	20	48	14	62	6
12098	18181	18211	30	ACTCCTGTGTAGAAACTAAGTAATCATAAAC	56.43548387	12136	18224	18254	30	TCTAAAGTAGCGGTTGAGTAAACAAAAGAGG	59.08064516	20	45	17	62	13
12622	26645	26675	30	CTGATTGTCCTCACTGCCGTCTTGTTGACCA	64.37096774	12632	26684	26714	30	TTGACTATCATCATCTAACCAATCTTCTTCT	56.43548387	20	41	21	62	9
12623	26646	26676	30	TGATTGTCCTCACTGCCGTCTTGTTGACCAA	63.0483871	12635	26687	26717	30	ACTATCATCATCTAACCAATCTTCTTCTTGC	57.75806452	20	37	25	62	11
12679	26896	26926	30	TAAACTCACCAGACTCATCAAATAAGTAGTA	56.43548387	12690	26927	26957	30	TGTAGCCATACTCCACTCATCTAAATCAATG	59.08064516	20	39	23	62	1
12680	26897	26927	30	AAACTCACCAGACTCATCAAATAAGTAGTAT	56.43548387	12694	26931	26961	30	GCCATACTCCACTCATCTAAATCAATGCCCA	61.72580645	20	39	23	62	4
12682	26899	26929	30	ACTCACCAGACTCATCAAATAAGTAGTATGT	57.75806452	12696	26933	26963	30	CATACTCCACTCATCTAAATCAATGCCCAGT	60.40322581	20	38	24	62	4
12701	26945	26975	30	ATCTAAATCAATGCCCAGTGGTGTAAGTAAT	57.75806452	12712	26999	27029	30	TATGACAGCATCTGCCACAACACAGGCGAAC	64.37096774	20	10	52	62	24
11288	2869	2899	30	AGCAACAGTGATTTCTTTAGGCAGGTCCTTG	61.72580645	11310	2921	2951	30	TGTCCAGCAATACGAAGATGTCCACGAAGGA	63.0483871	20	59	4	63	22
11288	2869	2899	30	AGCAACAGTGATTTCTTTAGGCAGGTCCTTG	61.72580645	11311	2922	2952	30	GTCCAGCAATACGAAGATGTCCACGAAGGAT	63.0483871	20	59	4	63	23
11289	2870	2900	30	GCAACAGTGATTTCTTTAGGCAGGTCCTTGA	61.72580645	11310	2921	2951	30	TGTCCAGCAATACGAAGATGTCCACGAAGGA	63.0483871	20	59	4	63	21
11289	2870	2900	30	GCAACAGTGATTTCTTTAGGCAGGTCCTTGA	61.72580645	11311	2922	2952	30	GTCCAGCAATACGAAGATGTCCACGAAGGAT	63.0483871	20	59	4	63	22
11659	8168	8198	30	GAAAGGTAAGAACAAGTCCTGAGTTGAATGT	59.08064516	11665	8212	8242	30	TGAAAACTTTGTCAGGGTAATAAACACCACG	59.08064516	20	37	26	63	14
12099	18182	18212	30	CTCCTGTGTAGAAACTAAGTAATCATAAACA	56.43548387	12135	18223	18253	30	GTCTAAAGTAGCGGTTGAGTAAACAAAAGAG	59.08064516	20	47	16	63	11
12473	23427	23457	30	ACTTCGGTAGTTTTCACATTACACTCAAGAA	57.75806452	12476	23473	23503	30	TAGGATTTTCCACTACTTCTTCAGAGACTGG	60.40322581	20	21	42	63	16
12679	26896	26926	30	TAAACTCACCAGACTCATCAAATAAGTAGTA	56.43548387	12692	26929	26959	30	TAGCCATACTCCACTCATCTAAATCAATGCC	60.40322581	20	39	24	63	3
12680	26897	26927	30	AAACTCACCAGACTCATCAAATAAGTAGTAT	56.43548387	12696	26933	26963	30	CATACTCCACTCATCTAAATCAATGCCCAGT	60.40322581	20	39	24	63	6
12681	26898	26928	30	AACTCACCAGACTCATCAAATAAGTAGTATG	57.75806452	12692	26929	26959	30	TAGCCATACTCCACTCATCTAAATCAATGCC	60.40322581	20	39	24	63	1
12682	26899	26929	30	ACTCACCAGACTCATCAAATAAGTAGTATGT	57.75806452	12693	26930	26960	30	AGCCATACTCCACTCATCTAAATCAATGCCC	61.72580645	20	38	25	63	1
12682	26899	26929	30	ACTCACCAGACTCATCAAATAAGTAGTATGT	57.75806452	12695	26932	26962	30	CCATACTCCACTCATCTAAATCAATGCCCAG	61.72580645	20	38	25	63	3
12683	26900	26930	30	CTCACCAGACTCATCAAATAAGTAGTATGTA	57.75806452	12695	26932	26962	30	CCATACTCCACTCATCTAAATCAATGCCCAG	61.72580645	20	38	25	63	2
11282	2863	2893	30	TGATGTAGCAACAGTGATTTCTTTAGGCAGG	60.40322581	11303	2914	2944	30	TAGATGGTGTCCAGCAATACGAAGATGTCCA	61.72580645	20	57	7	64	21
11287	2868	2898	30	TAGCAACAGTGATTTCTTTAGGCAGGTCCTT	60.40322581	11308	2919	2949	30	GGTGTCCAGCAATACGAAGATGTCCACGAAG	64.37096774	20	62	2	64	21
11287	2868	2898	30	TAGCAACAGTGATTTCTTTAGGCAGGTCCTT	60.40322581	11309	2920	2950	30	GTGTCCAGCAATACGAAGATGTCCACGAAGG	64.37096774	20	62	2	64	22
11289	2870	2900	30	GCAACAGTGATTTCTTTAGGCAGGTCCTTGA	61.72580645	11305	2916	2946	30	GATGGTGTCCAGCAATACGAAGATGTCCACG	64.37096774	20	59	5	64	16
12098	18181	18211	30	ACTCCTGTGTAGAAACTAAGTAATCATAAAC	56.43548387	12137	18225	18255	30	CTAAAGTAGCGGTTGAGTAAACAAAAGAGGC	60.40322581	20	45	19	64	14
12099	18182	18212	30	CTCCTGTGTAGAAACTAAGTAATCATAAACA	56.43548387	12136	18224	18254	30	TCTAAAGTAGCGGTTGAGTAAACAAAAGAGG	59.08064516	20	47	17	64	12
12475	23429	23459	30	TTCGGTAGTTTTCACATTACACTCAAGAACG	59.08064516	12476	23473	23503	30	TAGGATTTTCCACTACTTCTTCAGAGACTGG	60.40322581	20	22	42	64	14
12622	26645	26675	30	CTGATTGTCCTCACTGCCGTCTTGTTGACCA	64.37096774	12634	26686	26716	30	GACTATCATCATCTAACCAATCTTCTTCTTG	57.75806452	20	41	23	64	11
12679	26896	26926	30	TAAACTCACCAGACTCATCAAATAAGTAGTA	56.43548387	12691	26928	26958	30	GTAGCCATACTCCACTCATCTAAATCAATGC	60.40322581	20	39	25	64	2
12680	26897	26927	30	AAACTCACCAGACTCATCAAATAAGTAGTAT	56.43548387	12691	26928	26958	30	GTAGCCATACTCCACTCATCTAAATCAATGC	60.40322581	20	39	25	64	1
12680	26897	26927	30	AAACTCACCAGACTCATCAAATAAGTAGTAT	56.43548387	12693	26930	26960	30	AGCCATACTCCACTCATCTAAATCAATGCCC	61.72580645	20	39	25	64	3
12681	26898	26928	30	AACTCACCAGACTCATCAAATAAGTAGTATG	57.75806452	12693	26930	26960	30	AGCCATACTCCACTCATCTAAATCAATGCCC	61.72580645	20	39	25	64	2
12681	26898	26928	30	AACTCACCAGACTCATCAAATAAGTAGTATG	57.75806452	12695	26932	26962	30	CCATACTCCACTCATCTAAATCAATGCCCAG	61.72580645	20	39	25	64	4
12700	26944	26974	30	CATCTAAATCAATGCCCAGTGGTGTAAGTAA	59.08064516	12711	26998	27028	30	TTATGACAGCATCTGCCACAACACAGGCGAA	63.0483871	20	11	53	64	24
11994	15746	15776	30	ATGAATAATAAGAATCTACAACAGGAACTCC	56.43548387	12011	15798	15828	30	GAAATCACCGAAATCATACCAGTTACCATTG	59.08064516	20	47	18	65	22
12094	18177	18207	30	CTAAACTCCTGTGTAGAAACTAAGTAATCAT	56.43548387	12123	18211	18241	30	CACCAAGAGTCAGTCTAAAGTAGCGGTTGAG	63.0483871	20	48	17	65	4
12094	18177	18207	30	CTAAACTCCTGTGTAGAAACTAAGTAATCAT	56.43548387	12136	18224	18254	30	TCTAAAGTAGCGGTTGAGTAAACAAAAGAGG	59.08064516	20	48	17	65	17
12622	26645	26675	30	CTGATTGTCCTCACTGCCGTCTTGTTGACCA	64.37096774	12636	26688	26718	30	CTATCATCATCTAACCAATCTTCTTCTTGCT	57.75806452	20	41	24	65	13
11287	2868	2898	30	TAGCAACAGTGATTTCTTTAGGCAGGTCCTT	60.40322581	11306	2917	2947	30	ATGGTGTCCAGCAATACGAAGATGTCCACGA	63.0483871	20	62	4	66	19
11287	2868	2898	30	TAGCAACAGTGATTTCTTTAGGCAGGTCCTT	60.40322581	11310	2921	2951	30	TGTCCAGCAATACGAAGATGTCCACGAAGGA	63.0483871	20	62	4	66	23
11287	2868	2898	30	TAGCAACAGTGATTTCTTTAGGCAGGTCCTT	60.40322581	11311	2922	2952	30	GTCCAGCAATACGAAGATGTCCACGAAGGAT	63.0483871	20	62	4	66	24
11567	6578	6608	30	TGTAATGTCAAGAATCTCAAGTGTCTGTGGA	59.08064516	11573	6619	6649	30	CATCAGTAGTGTCAGCAATGTCTCTGCCAAA	61.72580645	20	38	28	66	11
12246	19865	19895	30	GGTGATAGAGGTTTGTGGTGGTTGGTAAAGA	61.72580645	12269	19912	19942	30	TACTGAAGTCATTGAGAGCCTTTGCGAGATG	61.72580645	20	37	29	66	17
12623	26646	26676	30	TGATTGTCCTCACTGCCGTCTTGTTGACCAA	63.0483871	12638	26690	26720	30	ATCATCATCTAACCAATCTTCTTCTTGCTCT	57.75806452	20	37	29	66	14
12701	26945	26975	30	ATCTAAATCAATGCCCAGTGGTGTAAGTAAT	57.75806452	12710	26997	27027	30	TTTATGACAGCATCTGCCACAACACAGGCGA	63.0483871	20	10	56	66	22
12623	26646	26676	30	TGATTGTCCTCACTGCCGTCTTGTTGACCAA	63.0483871	12629	26681	26711	30	TTGTTGACTATCATCATCTAACCAATCTTCT	56.43548387	20	37	30	67	5
11079	945	975	30	TGGTTCAATCTGTCAAGCAGCAGCAAAGCAA	61.72580645	11103	976	1006	30	GAGCAGCATCACCGCCATTGCCAGCCATTCT	67.01612903	20	49	19	68	1
11106	1011	1041	30	GGAGAAGTTCCCCTACTGCTGCCTGGAGTTG	67.01612903	11111	1066	1096	30	GTGATGAGGAACGAGAAGAGGCTTGACTGCC	65.69354839	20	49	19	68	25
11658	8167	8197	30	AGAAAGGTAAGAACAAGTCCTGAGTTGAATG	59.08064516	11665	8212	8242	30	TGAAAACTTTGTCAGGGTAATAAACACCACG	59.08064516	20	42	26	68	15
11782	10226	10256	30	CCTGTTGTCCATCAAAGTGTCCCTTATTTAC	60.40322581	11792	10274	10304	30	TTTCTAAACTCTGAAGTCTTGTAAAAGTGTT	55.11290323	20	20	48	68	18
12251	19870	19900	30	TAGAGGTTTGTGGTGGTTGGTAAAGAACATC	60.40322581	12269	19912	19942	30	TACTGAAGTCATTGAGAGCCTTTGCGAGATG	61.72580645	20	39	29	68	12
12622	26645	26675	30	CTGATTGTCCTCACTGCCGTCTTGTTGACCA	64.37096774	12637	26689	26719	30	TATCATCATCTAACCAATCTTCTTCTTGCTC	57.75806452	20	41	27	68	14
12699	26943	26973	30	TCATCTAAATCAATGCCCAGTGGTGTAAGTA	59.08064516	12710	26997	27027	30	TTTATGACAGCATCTGCCACAACACAGGCGA	63.0483871	20	12	56	68	24
11080	946	976	30	GGTTCAATCTGTCAAGCAGCAGCAAAGCAAG	63.0483871	11104	977	1007	30	AGCAGCATCACCGCCATTGCCAGCCATTCTA	65.69354839	20	52	17	69	1
11781	10225	10255	30	CCCTGTTGTCCATCAAAGTGTCCCTTATTTA	60.40322581	11792	10274	10304	30	TTTCTAAACTCTGAAGTCTTGTAAAAGTGTT	55.11290323	20	21	48	69	19
12093	18130	18160	30	CATCTATGCTATTCTTGGGTGGGAGTAGTCC	63.0483871	12094	18177	18207	30	CTAAACTCCTGTGTAGAAACTAAGTAATCAT	56.43548387	20	21	48	69	17
12241	19860	19890	30	GCTGAGGTGATAGAGGTTTGTGGTGGTTGGT	64.37096774	12257	19900	19930	30	CAGAACCTGAGTTACTGAAGTCATTGAGAGC	61.72580645	20	17	52	69	10
12623	26646	26676	30	TGATTGTCCTCACTGCCGTCTTGTTGACCAA	63.0483871	12627	26679	26709	30	GTTTGTTGACTATCATCATCTAACCAATCTT	56.43548387	20	37	32	69	3
12698	26942	26972	30	CTCATCTAAATCAATGCCCAGTGGTGTAAGT	60.40322581	12710	26997	27027	30	TTTATGACAGCATCTGCCACAACACAGGCGA	63.0483871	20	13	56	69	25
12241	19860	19890	30	GCTGAGGTGATAGAGGTTTGTGGTGGTTGGT	64.37096774	12258	19901	19931	30	AGAACCTGAGTTACTGAAGTCATTGAGAGCC	61.72580645	20	17	53	70	11
12241	19860	19890	30	GCTGAGGTGATAGAGGTTTGTGGTGGTTGGT	64.37096774	12259	19902	19932	30	GAACCTGAGTTACTGAAGTCATTGAGAGCCT	61.72580645	20	17	53	70	12
12241	19860	19890	30	GCTGAGGTGATAGAGGTTTGTGGTGGTTGGT	64.37096774	12260	19903	19933	30	AACCTGAGTTACTGAAGTCATTGAGAGCCTT	60.40322581	20	17	53	70	13
12812	28362	28392	30	CGTGGAACCCAATAGGCACACTTGTTATGGC	64.37096774	12826	28394	28424	30	ACCAACATAAGAGAACACACAGCCTCCAAAG	61.72580645	20	10	60	70	2
12812	28362	28392	30	CGTGGAACCCAATAGGCACACTTGTTATGGC	64.37096774	12827	28395	28425	30	CCAACATAAGAGAACACACAGCCTCCAAAGG	63.0483871	20	10	60	70	3
12813	28363	28393	30	GTGGAACCCAATAGGCACACTTGTTATGGCA	63.0483871	12827	28395	28425	30	CCAACATAAGAGAACACACAGCCTCCAAAGG	63.0483871	20	10	60	70	2
11108	1013	1043	30	AGAAGTTCCCCTACTGCTGCCTGGAGTTGAA	64.37096774	11113	1068	1098	30	GATGAGGAACGAGAAGAGGCTTGACTGCCGC	67.01612903	20	54	17	71	25
12620	26643	26673	30	GTCTGATTGTCCTCACTGCCGTCTTGTTGAC	64.37096774	12634	26686	26716	30	GACTATCATCATCTAACCAATCTTCTTCTTG	57.75806452	20	48	23	71	13
11109	1014	1044	30	GAAGTTCCCCTACTGCTGCCTGGAGTTGAAT	64.37096774	11114	1069	1099	30	ATGAGGAACGAGAAGAGGCTTGACTGCCGCC	67.01612903	20	55	17	72	25
11780	10224	10254	30	ACCCTGTTGTCCATCAAAGTGTCCCTTATTT	60.40322581	11792	10274	10304	30	TTTCTAAACTCTGAAGTCTTGTAAAAGTGTT	55.11290323	20	24	48	72	20
12621	26644	26674	30	TCTGATTGTCCTCACTGCCGTCTTGTTGACC	64.37096774	12630	26682	26712	30	TGTTGACTATCATCATCTAACCAATCTTCTT	56.43548387	20	47	25	72	8
12621	26644	26674	30	TCTGATTGTCCTCACTGCCGTCTTGTTGACC	64.37096774	12635	26687	26717	30	ACTATCATCATCTAACCAATCTTCTTCTTGC	57.75806452	20	47	25	72	13
12821	28389	28419	30	TGGCAACCAACATAAGAGAACACACAGCCTC	63.0483871	12831	28437	28467	30	CCACCCTTACGAAGAATGGTTTTCAAGCCAG	63.0483871	20	43	29	72	18
12620	26643	26673	30	GTCTGATTGTCCTCACTGCCGTCTTGTTGAC	64.37096774	12630	26682	26712	30	TGTTGACTATCATCATCTAACCAATCTTCTT	56.43548387	20	48	25	73	9
12620	26643	26673	30	GTCTGATTGTCCTCACTGCCGTCTTGTTGAC	64.37096774	12635	26687	26717	30	ACTATCATCATCTAACCAATCTTCTTCTTGC	57.75806452	20	48	25	73	14
12622	26645	26675	30	CTGATTGTCCTCACTGCCGTCTTGTTGACCA	64.37096774	12626	26678	26708	30	AGTTTGTTGACTATCATCATCTAACCAATCT	56.43548387	20	41	32	73	3
12701	26945	26975	30	ATCTAAATCAATGCCCAGTGGTGTAAGTAAT	57.75806452	12709	26996	27026	30	TTTTATGACAGCATCTGCCACAACACAGGCG	63.0483871	20	10	63	73	21
11109	1014	1044	30	GAAGTTCCCCTACTGCTGCCTGGAGTTGAAT	64.37096774	11110	1065	1095	30	CGTGATGAGGAACGAGAAGAGGCTTGACTGC	65.69354839	20	55	19	74	21
11109	1014	1044	30	GAAGTTCCCCTACTGCTGCCTGGAGTTGAAT	64.37096774	11111	1066	1096	30	GTGATGAGGAACGAGAAGAGGCTTGACTGCC	65.69354839	20	55	19	74	22
12700	26944	26974	30	CATCTAAATCAATGCCCAGTGGTGTAAGTAA	59.08064516	12709	26996	27026	30	TTTTATGACAGCATCTGCCACAACACAGGCG	63.0483871	20	11	63	74	22
12701	26945	26975	30	ATCTAAATCAATGCCCAGTGGTGTAAGTAAT	57.75806452	12703	26990	27020	30	CAAAGTTTTTATGACAGCATCTGCCACAACA	59.08064516	20	10	64	74	15
12243	19862	19892	30	TGAGGTGATAGAGGTTTGTGGTGGTTGGTAA	61.72580645	12265	19908	19938	30	GAGTTACTGAAGTCATTGAGAGCCTTTGCGA	61.72580645	20	32	43	75	16
12243	19862	19892	30	TGAGGTGATAGAGGTTTGTGGTGGTTGGTAA	61.72580645	12266	19909	19939	30	AGTTACTGAAGTCATTGAGAGCCTTTGCGAG	61.72580645	20	32	43	75	17
12620	26643	26673	30	GTCTGATTGTCCTCACTGCCGTCTTGTTGAC	64.37096774	12637	26689	26719	30	TATCATCATCTAACCAATCTTCTTCTTGCTC	57.75806452	20	48	27	75	16
12699	26943	26973	30	TCATCTAAATCAATGCCCAGTGGTGTAAGTA	59.08064516	12709	26996	27026	30	TTTTATGACAGCATCTGCCACAACACAGGCG	63.0483871	20	12	63	75	23
12244	19863	19893	30	GAGGTGATAGAGGTTTGTGGTGGTTGGTAAA	61.72580645	12267	19910	19940	30	GTTACTGAAGTCATTGAGAGCCTTTGCGAGA	61.72580645	20	35	41	76	17
12619	26642	26672	30	TGTCTGATTGTCCTCACTGCCGTCTTGTTGA	63.0483871	12632	26684	26714	30	TTGACTATCATCATCTAACCAATCTTCTTCT	56.43548387	20	55	21	76	12
12619	26642	26672	30	TGTCTGATTGTCCTCACTGCCGTCTTGTTGA	63.0483871	12633	26685	26715	30	TGACTATCATCATCTAACCAATCTTCTTCTT	56.43548387	20	55	21	76	13
12621	26644	26674	30	TCTGATTGTCCTCACTGCCGTCTTGTTGACC	64.37096774	12638	26690	26720	30	ATCATCATCTAACCAATCTTCTTCTTGCTCT	57.75806452	20	47	29	76	16
12701	26945	26975	30	ATCTAAATCAATGCCCAGTGGTGTAAGTAAT	57.75806452	12707	26994	27024	30	GTTTTTATGACAGCATCTGCCACAACACAGG	61.72580645	20	10	66	76	19
12701	26945	26975	30	ATCTAAATCAATGCCCAGTGGTGTAAGTAAT	57.75806452	12708	26995	27025	30	TTTTTATGACAGCATCTGCCACAACACAGGC	61.72580645	20	10	66	76	20
12822	28390	28420	30	GGCAACCAACATAAGAGAACACACAGCCTCC	64.37096774	12831	28437	28467	30	CCACCCTTACGAAGAATGGTTTTCAAGCCAG	63.0483871	20	47	29	76	17
12245	19864	19894	30	AGGTGATAGAGGTTTGTGGTGGTTGGTAAAG	61.72580645	12267	19910	19940	30	GTTACTGAAGTCATTGAGAGCCTTTGCGAGA	61.72580645	20	36	41	77	16
12245	19864	19894	30	AGGTGATAGAGGTTTGTGGTGGTTGGTAAAG	61.72580645	12268	19911	19941	30	TTACTGAAGTCATTGAGAGCCTTTGCGAGAT	60.40322581	20	36	41	77	17
12619	26642	26672	30	TGTCTGATTGTCCTCACTGCCGTCTTGTTGA	63.0483871	12631	26683	26713	30	GTTGACTATCATCATCTAACCAATCTTCTTC	57.75806452	20	55	22	77	11
12621	26644	26674	30	TCTGATTGTCCTCACTGCCGTCTTGTTGACC	64.37096774	12628	26680	26710	30	TTTGTTGACTATCATCATCTAACCAATCTTC	56.43548387	20	47	30	77	6
12700	26944	26974	30	CATCTAAATCAATGCCCAGTGGTGTAAGTAA	59.08064516	12708	26995	27025	30	TTTTTATGACAGCATCTGCCACAACACAGGC	61.72580645	20	11	66	77	21
12244	19863	19893	30	GAGGTGATAGAGGTTTGTGGTGGTTGGTAAA	61.72580645	12265	19908	19938	30	GAGTTACTGAAGTCATTGAGAGCCTTTGCGA	61.72580645	20	35	43	78	15
12244	19863	19893	30	GAGGTGATAGAGGTTTGTGGTGGTTGGTAAA	61.72580645	12266	19909	19939	30	AGTTACTGAAGTCATTGAGAGCCTTTGCGAG	61.72580645	20	35	43	78	16
12246	19865	19895	30	GGTGATAGAGGTTTGTGGTGGTTGGTAAAGA	61.72580645	12267	19910	19940	30	GTTACTGAAGTCATTGAGAGCCTTTGCGAGA	61.72580645	20	37	41	78	15
12246	19865	19895	30	GGTGATAGAGGTTTGTGGTGGTTGGTAAAGA	61.72580645	12268	19911	19941	30	TTACTGAAGTCATTGAGAGCCTTTGCGAGAT	60.40322581	20	37	41	78	16
12619	26642	26672	30	TGTCTGATTGTCCTCACTGCCGTCTTGTTGA	63.0483871	12634	26686	26716	30	GACTATCATCATCTAACCAATCTTCTTCTTG	57.75806452	20	55	23	78	14
12620	26643	26673	30	GTCTGATTGTCCTCACTGCCGTCTTGTTGAC	64.37096774	12629	26681	26711	30	TTGTTGACTATCATCATCTAACCAATCTTCT	56.43548387	20	48	30	78	8
11656	8165	8195	30	AAAGAAAGGTAAGAACAAGTCCTGAGTTGAA	57.75806452	11665	8212	8242	30	TGAAAACTTTGTCAGGGTAATAAACACCACG	59.08064516	20	53	26	79	17
12245	19864	19894	30	AGGTGATAGAGGTTTGTGGTGGTTGGTAAAG	61.72580645	12265	19908	19938	30	GAGTTACTGAAGTCATTGAGAGCCTTTGCGA	61.72580645	20	36	43	79	14
12245	19864	19894	30	AGGTGATAGAGGTTTGTGGTGGTTGGTAAAG	61.72580645	12266	19909	19939	30	AGTTACTGAAGTCATTGAGAGCCTTTGCGAG	61.72580645	20	36	43	79	15
12247	19866	19896	30	GTGATAGAGGTTTGTGGTGGTTGGTAAAGAA	60.40322581	12267	19910	19940	30	GTTACTGAAGTCATTGAGAGCCTTTGCGAGA	61.72580645	20	38	41	79	14
12247	19866	19896	30	GTGATAGAGGTTTGTGGTGGTTGGTAAAGAA	60.40322581	12268	19911	19941	30	TTACTGAAGTCATTGAGAGCCTTTGCGAGAT	60.40322581	20	38	41	79	15
12248	19867	19897	30	TGATAGAGGTTTGTGGTGGTTGGTAAAGAAC	60.40322581	12268	19911	19941	30	TTACTGAAGTCATTGAGAGCCTTTGCGAGAT	60.40322581	20	38	41	79	14
12619	26642	26672	30	TGTCTGATTGTCCTCACTGCCGTCTTGTTGA	63.0483871	12636	26688	26718	30	CTATCATCATCTAACCAATCTTCTTCTTGCT	57.75806452	20	55	24	79	16
12621	26644	26674	30	TCTGATTGTCCTCACTGCCGTCTTGTTGACC	64.37096774	12625	26677	26707	30	CAGTTTGTTGACTATCATCATCTAACCAATC	57.75806452	20	47	32	79	3
12698	26942	26972	30	CTCATCTAAATCAATGCCCAGTGGTGTAAGT	60.40322581	12707	26994	27024	30	GTTTTTATGACAGCATCTGCCACAACACAGG	61.72580645	20	13	66	79	22
12823	28391	28421	30	GCAACCAACATAAGAGAACACACAGCCTCCA	63.0483871	12831	28437	28467	30	CCACCCTTACGAAGAATGGTTTTCAAGCCAG	63.0483871	20	50	29	79	16
12823	28391	28421	30	GCAACCAACATAAGAGAACACACAGCCTCCA	63.0483871	12832	28438	28468	30	CACCCTTACGAAGAATGGTTTTCAAGCCAGA	61.72580645	20	50	29	79	17
12246	19865	19895	30	GGTGATAGAGGTTTGTGGTGGTTGGTAAAGA	61.72580645	12266	19909	19939	30	AGTTACTGAAGTCATTGAGAGCCTTTGCGAG	61.72580645	20	37	43	80	14
12251	19870	19900	30	TAGAGGTTTGTGGTGGTTGGTAAAGAACATC	60.40322581	12268	19911	19941	30	TTACTGAAGTCATTGAGAGCCTTTGCGAGAT	60.40322581	20	39	41	80	11
12614	26637	26667	30	GTAGTTGTCTGATTGTCCTCACTGCCGTCTT	63.0483871	12636	26688	26718	30	CTATCATCATCTAACCAATCTTCTTCTTGCT	57.75806452	20	56	24	80	21
12620	26643	26673	30	GTCTGATTGTCCTCACTGCCGTCTTGTTGAC	64.37096774	12626	26678	26708	30	AGTTTGTTGACTATCATCATCTAACCAATCT	56.43548387	20	48	32	80	5
12699	26943	26973	30	TCATCTAAATCAATGCCCAGTGGTGTAAGTA	59.08064516	12704	26991	27021	30	AAAGTTTTTATGACAGCATCTGCCACAACAC	59.08064516	20	12	68	80	18
12701	26945	26975	30	ATCTAAATCAATGCCCAGTGGTGTAAGTAAT	57.75806452	12705	26992	27022	30	AAGTTTTTATGACAGCATCTGCCACAACACA	59.08064516	20	10	70	80	17
12247	19866	19896	30	GTGATAGAGGTTTGTGGTGGTTGGTAAAGAA	60.40322581	12265	19908	19938	30	GAGTTACTGAAGTCATTGAGAGCCTTTGCGA	61.72580645	20	38	43	81	12
12248	19867	19897	30	TGATAGAGGTTTGTGGTGGTTGGTAAAGAAC	60.40322581	12265	19908	19938	30	GAGTTACTGAAGTCATTGAGAGCCTTTGCGA	61.72580645	20	38	43	81	11
12248	19867	19897	30	TGATAGAGGTTTGTGGTGGTTGGTAAAGAAC	60.40322581	12266	19909	19939	30	AGTTACTGAAGTCATTGAGAGCCTTTGCGAG	61.72580645	20	38	43	81	12
12612	26635	26665	30	TAGTAGTTGTCTGATTGTCCTCACTGCCGTC	63.0483871	12636	26688	26718	30	CTATCATCATCTAACCAATCTTCTTCTTGCT	57.75806452	20	57	24	81	23
12618	26641	26671	30	TTGTCTGATTGTCCTCACTGCCGTCTTGTTG	63.0483871	12631	26683	26713	30	GTTGACTATCATCATCTAACCAATCTTCTTC	57.75806452	20	59	22	81	12
12620	26643	26673	30	GTCTGATTGTCCTCACTGCCGTCTTGTTGAC	64.37096774	12624	26676	26706	30	ACAGTTTGTTGACTATCATCATCTAACCAAT	56.43548387	20	48	33	81	3
12700	26944	26974	30	CATCTAAATCAATGCCCAGTGGTGTAAGTAA	59.08064516	12705	26992	27022	30	AAGTTTTTATGACAGCATCTGCCACAACACA	59.08064516	20	11	70	81	18
12701	26945	26975	30	ATCTAAATCAATGCCCAGTGGTGTAAGTAAT	57.75806452	12706	26993	27023	30	AGTTTTTATGACAGCATCTGCCACAACACAG	60.40322581	20	10	71	81	18
12242	19861	19891	30	CTGAGGTGATAGAGGTTTGTGGTGGTTGGTA	63.0483871	12257	19900	19930	30	CAGAACCTGAGTTACTGAAGTCATTGAGAGC	61.72580645	20	30	52	82	9
12244	19863	19893	30	GAGGTGATAGAGGTTTGTGGTGGTTGGTAAA	61.72580645	12263	19906	19936	30	CTGAGTTACTGAAGTCATTGAGAGCCTTTGC	61.72580645	20	35	47	82	13
12251	19870	19900	30	TAGAGGTTTGTGGTGGTTGGTAAAGAACATC	60.40322581	12265	19908	19938	30	GAGTTACTGAAGTCATTGAGAGCCTTTGCGA	61.72580645	20	39	43	82	8
12613	26636	26666	30	AGTAGTTGTCTGATTGTCCTCACTGCCGTCT	63.0483871	12637	26689	26719	30	TATCATCATCTAACCAATCTTCTTCTTGCTC	57.75806452	20	55	27	82	23
12618	26641	26671	30	TTGTCTGATTGTCCTCACTGCCGTCTTGTTG	63.0483871	12634	26686	26716	30	GACTATCATCATCTAACCAATCTTCTTCTTG	57.75806452	20	59	23	82	15
12619	26642	26672	30	TGTCTGATTGTCCTCACTGCCGTCTTGTTGA	63.0483871	12637	26689	26719	30	TATCATCATCTAACCAATCTTCTTCTTGCTC	57.75806452	20	55	27	82	17
12697	26941	26971	30	ACTCATCTAAATCAATGCCCAGTGGTGTAAG	60.40322581	12709	26996	27026	30	TTTTATGACAGCATCTGCCACAACACAGGCG	63.0483871	20	19	63	82	25
12242	19861	19891	30	CTGAGGTGATAGAGGTTTGTGGTGGTTGGTA	63.0483871	12259	19902	19932	30	GAACCTGAGTTACTGAAGTCATTGAGAGCCT	61.72580645	20	30	53	83	11
12250	19869	19899	30	ATAGAGGTTTGTGGTGGTTGGTAAAGAACAT	59.08064516	12267	19910	19940	30	GTTACTGAAGTCATTGAGAGCCTTTGCGAGA	61.72580645	20	42	41	83	11
12622	26645	26675	30	CTGATTGTCCTCACTGCCGTCTTGTTGACCA	64.37096774	12639	26691	26721	30	TCATCATCTAACCAATCTTCTTCTTGCTCTT	57.75806452	20	41	42	83	16
12698	26942	26972	30	CTCATCTAAATCAATGCCCAGTGGTGTAAGT	60.40322581	12705	26992	27022	30	AAGTTTTTATGACAGCATCTGCCACAACACA	59.08064516	20	13	70	83	20
12699	26943	26973	30	TCATCTAAATCAATGCCCAGTGGTGTAAGTA	59.08064516	12706	26993	27023	30	AGTTTTTATGACAGCATCTGCCACAACACAG	60.40322581	20	12	71	83	20
12245	19864	19894	30	AGGTGATAGAGGTTTGTGGTGGTTGGTAAAG	61.72580645	12264	19907	19937	30	TGAGTTACTGAAGTCATTGAGAGCCTTTGCG	61.72580645	20	36	48	84	13
12249	19868	19898	30	GATAGAGGTTTGTGGTGGTTGGTAAAGAACA	60.40322581	12267	19910	19940	30	GTTACTGAAGTCATTGAGAGCCTTTGCGAGA	61.72580645	20	43	41	84	12
12369	21628	21658	30	TACAACTATCGCCAGTAACTTCTATGTCAGA	59.08064516	12379	21675	21705	30	AGACATTCAACAACATCTTTAGTTTCTACAT	55.11290323	20	9	75	84	17
12618	26641	26671	30	TTGTCTGATTGTCCTCACTGCCGTCTTGTTG	63.0483871	12635	26687	26717	30	ACTATCATCATCTAACCAATCTTCTTCTTGC	57.75806452	20	59	25	84	16
12824	28392	28422	30	CAACCAACATAAGAGAACACACAGCCTCCAA	61.72580645	12832	28438	28468	30	CACCCTTACGAAGAATGGTTTTCAAGCCAGA	61.72580645	20	55	29	84	16
11993	15745	15775	30	AATGAATAATAAGAATCTACAACAGGAACTC	55.11290323	12010	15797	15827	30	TGAAATCACCGAAATCATACCAGTTACCATT	57.75806452	20	67	18	85	22
11993	15745	15775	30	AATGAATAATAAGAATCTACAACAGGAACTC	55.11290323	12011	15798	15828	30	GAAATCACCGAAATCATACCAGTTACCATTG	59.08064516	20	67	18	85	23
12243	19862	19892	30	TGAGGTGATAGAGGTTTGTGGTGGTTGGTAA	61.72580645	12258	19901	19931	30	AGAACCTGAGTTACTGAAGTCATTGAGAGCC	61.72580645	20	32	53	85	9
12243	19862	19892	30	TGAGGTGATAGAGGTTTGTGGTGGTTGGTAA	61.72580645	12259	19902	19932	30	GAACCTGAGTTACTGAAGTCATTGAGAGCCT	61.72580645	20	32	53	85	10
12243	19862	19892	30	TGAGGTGATAGAGGTTTGTGGTGGTTGGTAA	61.72580645	12260	19903	19933	30	AACCTGAGTTACTGAAGTCATTGAGAGCCTT	60.40322581	20	32	53	85	11
12246	19865	19895	30	GGTGATAGAGGTTTGTGGTGGTTGGTAAAGA	61.72580645	12262	19905	19935	30	CCTGAGTTACTGAAGTCATTGAGAGCCTTTG	61.72580645	20	37	48	85	10
12246	19865	19895	30	GGTGATAGAGGTTTGTGGTGGTTGGTAAAGA	61.72580645	12264	19907	19937	30	TGAGTTACTGAAGTCATTGAGAGCCTTTGCG	61.72580645	20	37	48	85	12
12619	26642	26672	30	TGTCTGATTGTCCTCACTGCCGTCTTGTTGA	63.0483871	12628	26680	26710	30	TTTGTTGACTATCATCATCTAACCAATCTTC	56.43548387	20	55	30	85	8
12623	26646	26676	30	TGATTGTCCTCACTGCCGTCTTGTTGACCAA	63.0483871	12640	26692	26722	30	CATCATCTAACCAATCTTCTTCTTGCTCTTC	59.08064516	20	37	48	85	16
12245	19864	19894	30	AGGTGATAGAGGTTTGTGGTGGTTGGTAAAG	61.72580645	12261	19904	19934	30	ACCTGAGTTACTGAAGTCATTGAGAGCCTTT	60.40322581	20	36	50	86	10
12249	19868	19898	30	GATAGAGGTTTGTGGTGGTTGGTAAAGAACA	60.40322581	12265	19908	19938	30	GAGTTACTGAAGTCATTGAGAGCCTTTGCGA	61.72580645	20	43	43	86	10
12249	19868	19898	30	GATAGAGGTTTGTGGTGGTTGGTAAAGAACA	60.40322581	12266	19909	19939	30	AGTTACTGAAGTCATTGAGAGCCTTTGCGAG	61.72580645	20	43	43	86	11
12251	19870	19900	30	TAGAGGTTTGTGGTGGTTGGTAAAGAACATC	60.40322581	12263	19906	19936	30	CTGAGTTACTGAAGTCATTGAGAGCCTTTGC	61.72580645	20	39	47	86	6
12615	26638	26668	30	TAGTTGTCTGATTGTCCTCACTGCCGTCTTG	63.0483871	12636	26688	26718	30	CTATCATCATCTAACCAATCTTCTTCTTGCT	57.75806452	20	62	24	86	20
12617	26640	26670	30	GTTGTCTGATTGTCCTCACTGCCGTCTTGTT	63.0483871	12636	26688	26718	30	CTATCATCATCTAACCAATCTTCTTCTTGCT	57.75806452	20	62	24	86	18
12618	26641	26671	30	TTGTCTGATTGTCCTCACTGCCGTCTTGTTG	63.0483871	12637	26689	26719	30	TATCATCATCTAACCAATCTTCTTCTTGCTC	57.75806452	20	59	27	86	18
12619	26642	26672	30	TGTCTGATTGTCCTCACTGCCGTCTTGTTGA	63.0483871	12626	26678	26708	30	AGTTTGTTGACTATCATCATCTAACCAATCT	56.43548387	20	55	32	87	6
11991	15743	15773	30	ACAATGAATAATAAGAATCTACAACAGGAAC	55.11290323	12011	15798	15828	30	GAAATCACCGAAATCATACCAGTTACCATTG	59.08064516	20	70	18	88	25
12244	19863	19893	30	GAGGTGATAGAGGTTTGTGGTGGTTGGTAAA	61.72580645	12259	19902	19932	30	GAACCTGAGTTACTGAAGTCATTGAGAGCCT	61.72580645	20	35	53	88	9
12244	19863	19893	30	GAGGTGATAGAGGTTTGTGGTGGTTGGTAAA	61.72580645	12260	19903	19933	30	AACCTGAGTTACTGAAGTCATTGAGAGCCTT	60.40322581	20	35	53	88	10
12245	19864	19894	30	AGGTGATAGAGGTTTGTGGTGGTTGGTAAAG	61.72580645	12257	19900	19930	30	CAGAACCTGAGTTACTGAAGTCATTGAGAGC	61.72580645	20	36	52	88	6
12254	19873	19903	30	AGGTTTGTGGTGGTTGGTAAAGAACATCAGA	60.40322581	12263	19906	19936	30	CTGAGTTACTGAAGTCATTGAGAGCCTTTGC	61.72580645	20	41	47	88	3
12369	21628	21658	30	TACAACTATCGCCAGTAACTTCTATGTCAGA	59.08064516	12382	21678	21708	30	CATTCAACAACATCTTTAGTTTCTACATCTG	56.43548387	20	9	79	88	20
12822	28390	28420	30	GGCAACCAACATAAGAGAACACACAGCCTCC	64.37096774	12834	28440	28470	30	CCCTTACGAAGAATGGTTTTCAAGCCAGATT	60.40322581	20	47	41	88	20
12825	28393	28423	30	AACCAACATAAGAGAACACACAGCCTCCAAA	60.40322581	12832	28438	28468	30	CACCCTTACGAAGAATGGTTTTCAAGCCAGA	61.72580645	20	59	29	88	15
11992	15744	15774	30	CAATGAATAATAAGAATCTACAACAGGAACT	55.11290323	12012	15799	15829	30	AAATCACCGAAATCATACCAGTTACCATTGA	57.75806452	20	72	17	89	25
12245	19864	19894	30	AGGTGATAGAGGTTTGTGGTGGTTGGTAAAG	61.72580645	12259	19902	19932	30	GAACCTGAGTTACTGAAGTCATTGAGAGCCT	61.72580645	20	36	53	89	8
12245	19864	19894	30	AGGTGATAGAGGTTTGTGGTGGTTGGTAAAG	61.72580645	12260	19903	19933	30	AACCTGAGTTACTGAAGTCATTGAGAGCCTT	60.40322581	20	36	53	89	9
12254	19873	19903	30	AGGTTTGTGGTGGTTGGTAAAGAACATCAGA	60.40322581	12262	19905	19935	30	CCTGAGTTACTGAAGTCATTGAGAGCCTTTG	61.72580645	20	41	48	89	2
12254	19873	19903	30	AGGTTTGTGGTGGTTGGTAAAGAACATCAGA	60.40322581	12264	19907	19937	30	TGAGTTACTGAAGTCATTGAGAGCCTTTGCG	61.72580645	20	41	48	89	4
12416	22087	22117	30	GAGAATGTCTTTCATAAGTCTTTTGACCAGC	59.08064516	12417	22138	22168	30	TGGAACCATTCTTCACTGTAACACTATCAAC	59.08064516	20	50	39	89	21
12618	26641	26671	30	TTGTCTGATTGTCCTCACTGCCGTCTTGTTG	63.0483871	12628	26680	26710	30	TTTGTTGACTATCATCATCTAACCAATCTTC	56.43548387	20	59	30	89	9
12246	19865	19895	30	GGTGATAGAGGTTTGTGGTGGTTGGTAAAGA	61.72580645	12258	19901	19931	30	AGAACCTGAGTTACTGAAGTCATTGAGAGCC	61.72580645	20	37	53	90	6
12246	19865	19895	30	GGTGATAGAGGTTTGTGGTGGTTGGTAAAGA	61.72580645	12260	19903	19933	30	AACCTGAGTTACTGAAGTCATTGAGAGCCTT	60.40322581	20	37	53	90	8
12370	21629	21659	30	ACAACTATCGCCAGTAACTTCTATGTCAGAT	59.08064516	12382	21678	21708	30	CATTCAACAACATCTTTAGTTTCTACATCTG	56.43548387	20	11	79	90	19
12371	21630	21660	30	CAACTATCGCCAGTAACTTCTATGTCAGATT	59.08064516	12382	21678	21708	30	CATTCAACAACATCTTTAGTTTCTACATCTG	56.43548387	20	11	79	90	18
12697	26941	26971	30	ACTCATCTAAATCAATGCCCAGTGGTGTAAG	60.40322581	12706	26993	27023	30	AGTTTTTATGACAGCATCTGCCACAACACAG	60.40322581	20	19	71	90	22
12247	19866	19896	30	GTGATAGAGGTTTGTGGTGGTTGGTAAAGAA	60.40322581	12258	19901	19931	30	AGAACCTGAGTTACTGAAGTCATTGAGAGCC	61.72580645	20	38	53	91	5
12247	19866	19896	30	GTGATAGAGGTTTGTGGTGGTTGGTAAAGAA	60.40322581	12260	19903	19933	30	AACCTGAGTTACTGAAGTCATTGAGAGCCTT	60.40322581	20	38	53	91	7
12248	19867	19897	30	TGATAGAGGTTTGTGGTGGTTGGTAAAGAAC	60.40322581	12260	19903	19933	30	AACCTGAGTTACTGAAGTCATTGAGAGCCTT	60.40322581	20	38	53	91	6
12630	26682	26712	30	TGTTGACTATCATCATCTAACCAATCTTCTT	56.43548387	12652	26726	26756	30	AGGTTGAAGAGCAGCAGAAGTGGCACCAAAT	63.0483871	20	25	66	91	14
12253	19872	19902	30	GAGGTTTGTGGTGGTTGGTAAAGAACATCAG	61.72580645	12263	19906	19936	30	CTGAGTTACTGAAGTCATTGAGAGCCTTTGC	61.72580645	20	45	47	92	4
12371	21630	21660	30	CAACTATCGCCAGTAACTTCTATGTCAGATT	59.08064516	12381	21677	21707	30	ACATTCAACAACATCTTTAGTTTCTACATCT	55.11290323	20	11	81	92	17
12372	21631	21661	30	AACTATCGCCAGTAACTTCTATGTCAGATTG	59.08064516	12382	21678	21708	30	CATTCAACAACATCTTTAGTTTCTACATCTG	56.43548387	20	13	79	92	17
12616	26639	26669	30	AGTTGTCTGATTGTCCTCACTGCCGTCTTGT	63.0483871	12638	26690	26720	30	ATCATCATCTAACCAATCTTCTTCTTGCTCT	57.75806452	20	63	29	92	21
12253	19872	19902	30	GAGGTTTGTGGTGGTTGGTAAAGAACATCAG	61.72580645	12262	19905	19935	30	CCTGAGTTACTGAAGTCATTGAGAGCCTTTG	61.72580645	20	45	48	93	3
12315	20322	20352	30	GAATAAACACCAGGTAAGAATGAGTAAACTG	57.75806452	12316	20366	20396	30	TACAGTGAATGACATAAGGAATAGTAAAGTA	55.11290323	20	44	49	93	14
12372	21631	21661	30	AACTATCGCCAGTAACTTCTATGTCAGATTG	59.08064516	12383	21679	21709	30	ATTCAACAACATCTTTAGTTTCTACATCTGA	55.11290323	20	13	80	93	18
12631	26683	26713	30	GTTGACTATCATCATCTAACCAATCTTCTTC	57.75806452	12650	26724	26754	30	TCAGGTTGAAGAGCAGCAGAAGTGGCACCAA	64.37096774	20	22	72	94	11
11505	5189	5219	30	GGACATAAGATGATAGCCCTTTCCACAAAAA	59.08064516	11508	5243	5273	30	TACACACTCTGACATTTTAGTAGCAGCAAGA	59.08064516	20	40	55	95	24
12249	19868	19898	30	GATAGAGGTTTGTGGTGGTTGGTAAAGAACA	60.40322581	12257	19900	19930	30	CAGAACCTGAGTTACTGAAGTCATTGAGAGC	61.72580645	20	43	52	95	2
12250	19869	19899	30	ATAGAGGTTTGTGGTGGTTGGTAAAGAACAT	59.08064516	12258	19901	19931	30	AGAACCTGAGTTACTGAAGTCATTGAGAGCC	61.72580645	20	42	53	95	2
12373	21632	21662	30	ACTATCGCCAGTAACTTCTATGTCAGATTGA	59.08064516	12381	21677	21707	30	ACATTCAACAACATCTTTAGTTTCTACATCT	55.11290323	20	14	81	95	15
12249	19868	19898	30	GATAGAGGTTTGTGGTGGTTGGTAAAGAACA	60.40322581	12259	19902	19932	30	GAACCTGAGTTACTGAAGTCATTGAGAGCCT	61.72580645	20	43	53	96	4
12249	19868	19898	30	GATAGAGGTTTGTGGTGGTTGGTAAAGAACA	60.40322581	12260	19903	19933	30	AACCTGAGTTACTGAAGTCATTGAGAGCCTT	60.40322581	20	43	53	96	5
12620	26643	26673	30	GTCTGATTGTCCTCACTGCCGTCTTGTTGAC	64.37096774	12640	26692	26722	30	CATCATCTAACCAATCTTCTTCTTGCTCTTC	59.08064516	20	48	48	96	19
11505	5189	5219	30	GGACATAAGATGATAGCCCTTTCCACAAAAA	59.08064516	11509	5244	5274	30	ACACACTCTGACATTTTAGTAGCAGCAAGAT	59.08064516	20	40	57	97	25
12613	26636	26666	30	AGTAGTTGTCTGATTGTCCTCACTGCCGTCT	63.0483871	12639	26691	26721	30	TCATCATCTAACCAATCTTCTTCTTGCTCTT	57.75806452	20	55	42	97	25
12619	26642	26672	30	TGTCTGATTGTCCTCACTGCCGTCTTGTTGA	63.0483871	12639	26691	26721	30	TCATCATCTAACCAATCTTCTTCTTGCTCTT	57.75806452	20	55	42	97	19
12629	26681	26711	30	TTGTTGACTATCATCATCTAACCAATCTTCT	56.43548387	12650	26724	26754	30	TCAGGTTGAAGAGCAGCAGAAGTGGCACCAA	64.37096774	20	30	72	102	13
12678	26852	26882	30	CTCATCTGGAGGGTAGAAAGAACAATACATA	59.08064516	12684	26901	26931	30	TCACCAGACTCATCAAATAAGTAGTATGTAG	57.75806452	20	68	34	102	19
12678	26852	26882	30	CTCATCTGGAGGGTAGAAAGAACAATACATA	59.08064516	12685	26902	26932	30	CACCAGACTCATCAAATAAGTAGTATGTAGC	59.08064516	20	68	34	102	20
11116	1086	1116	30	GCTTGACTGCCGCCTCTGCTCCCTTCTGCGT	69.66129032	11127	1117	1147	30	AGAAGCCTTTTGGCAATGTTGTTCCTTGAGG	61.72580645	20	65	39	104	1
11507	5191	5221	30	ACATAAGATGATAGCCCTTTCCACAAAAATC	57.75806452	11508	5243	5273	30	TACACACTCTGACATTTTAGTAGCAGCAAGA	59.08064516	20	49	55	104	22
11313	3071	3101	30	GCAAACAGTCTGAAAGAAGCAATGAAGTAGC	60.40322581	11326	3112	3142	30	CAAGCCTACAAGACAAGCCATTGCGATAGCA	63.0483871	20	95	10	105	11
12678	26852	26882	30	CTCATCTGGAGGGTAGAAAGAACAATACATA	59.08064516	12683	26900	26930	30	CTCACCAGACTCATCAAATAAGTAGTATGTA	57.75806452	20	68	38	106	18
12309	20316	20346	30	ATAACAGAATAAACACCAGGTAAGAATGAGT	56.43548387	12316	20366	20396	30	TACAGTGAATGACATAAGGAATAGTAAAGTA	55.11290323	20	58	49	107	20
12369	21628	21658	30	TACAACTATCGCCAGTAACTTCTATGTCAGA	59.08064516	12385	21682	21712	30	CAACAACATCTTTAGTTTCTACATCTGAATC	56.43548387	20	9	98	107	24
12678	26852	26882	30	CTCATCTGGAGGGTAGAAAGAACAATACATA	59.08064516	12679	26896	26926	30	TAAACTCACCAGACTCATCAAATAAGTAGTA	56.43548387	20	68	39	107	14
12678	26852	26882	30	CTCATCTGGAGGGTAGAAAGAACAATACATA	59.08064516	12681	26898	26928	30	AACTCACCAGACTCATCAAATAAGTAGTATG	57.75806452	20	68	39	107	16
12369	21628	21658	30	TACAACTATCGCCAGTAACTTCTATGTCAGA	59.08064516	12384	21681	21711	30	TCAACAACATCTTTAGTTTCTACATCTGAAT	55.11290323	20	9	100	109	23
12370	21629	21659	30	ACAACTATCGCCAGTAACTTCTATGTCAGAT	59.08064516	12385	21682	21712	30	CAACAACATCTTTAGTTTCTACATCTGAATC	56.43548387	20	11	98	109	23
12371	21630	21660	30	CAACTATCGCCAGTAACTTCTATGTCAGATT	59.08064516	12385	21682	21712	30	CAACAACATCTTTAGTTTCTACATCTGAATC	56.43548387	20	11	98	109	22
12370	21629	21659	30	ACAACTATCGCCAGTAACTTCTATGTCAGAT	59.08064516	12384	21681	21711	30	TCAACAACATCTTTAGTTTCTACATCTGAAT	55.11290323	20	11	100	111	22
12372	21631	21661	30	AACTATCGCCAGTAACTTCTATGTCAGATTG	59.08064516	12385	21682	21712	30	CAACAACATCTTTAGTTTCTACATCTGAATC	56.43548387	20	13	98	111	21
12376	21635	21665	30	ATCGCCAGTAACTTCTATGTCAGATTGATGT	59.08064516	12391	21688	21718	30	CATCTTTAGTTTCTACATCTGAATCAACAAA	55.11290323	20	17	95	112	23
12374	21633	21663	30	CTATCGCCAGTAACTTCTATGTCAGATTGAT	59.08064516	12384	21681	21711	30	TCAACAACATCTTTAGTTTCTACATCTGAAT	55.11290323	20	15	100	115	18
11366	4072	4102	30	AGAAAATAGTTGGCATCATAAAGTAATGGGT	56.43548387	11381	4108	4138	30	GAACGGCATTTCCAGCAAAGCCAAAGCCTCA	64.37096774	20	36	82	118	6
11390	4117	4147	30	TTCCAGCAAAGCCAAAGCCTCATTATTATTC	59.08064516	11402	4166	4196	30	GCAAGAAGTAGACTAAAGCATAAAGATAGAG	57.75806452	20	71	47	118	19
11312	3070	3100	30	CGCAAACAGTCTGAAAGAAGCAATGAAGTAG	60.40322581	11317	3103	3133	30	GAGCCACATCAAGCCTACAAGACAAGCCATT	63.0483871	20	92	27	119	3
11362	4068	4098	30	GCAAAGAAAATAGTTGGCATCATAAAGTAAT	55.11290323	11390	4117	4147	30	TTCCAGCAAAGCCAAAGCCTCATTATTATTC	59.08064516	20	48	71	119	19
12621	26644	26674	30	TCTGATTGTCCTCACTGCCGTCTTGTTGACC	64.37096774	12641	26693	26723	30	ATCATCTAACCAATCTTCTTCTTGCTCTTCT	57.75806452	20	47	72	119	19
11115	1085	1115	30	GGCTTGACTGCCGCCTCTGCTCCCTTCTGCG	70.98387097	11126	1116	1146	30	TAGAAGCCTTTTGGCAATGTTGTTCCTTGAG	60.40322581	20	65	55	120	1
11312	3070	3100	30	CGCAAACAGTCTGAAAGAAGCAATGAAGTAG	60.40322581	11315	3101	3131	30	CTGAGCCACATCAAGCCTACAAGACAAGCCA	64.37096774	20	92	28	120	1
11312	3070	3100	30	CGCAAACAGTCTGAAAGAAGCAATGAAGTAG	60.40322581	11316	3102	3132	30	TGAGCCACATCAAGCCTACAAGACAAGCCAT	63.0483871	20	92	28	120	2
11312	3070	3100	30	CGCAAACAGTCTGAAAGAAGCAATGAAGTAG	60.40322581	11318	3104	3134	30	AGCCACATCAAGCCTACAAGACAAGCCATTG	63.0483871	20	92	29	121	4
11391	4118	4148	30	TCCAGCAAAGCCAAAGCCTCATTATTATTCT	59.08064516	11404	4168	4198	30	AAGAAGTAGACTAAAGCATAAAGATAGAGAA	55.11290323	20	68	53	121	20
11313	3071	3101	30	GCAAACAGTCTGAAAGAAGCAATGAAGTAGC	60.40322581	11317	3103	3133	30	GAGCCACATCAAGCCTACAAGACAAGCCATT	63.0483871	20	95	27	122	2
11313	3071	3101	30	GCAAACAGTCTGAAAGAAGCAATGAAGTAGC	60.40322581	11316	3102	3132	30	TGAGCCACATCAAGCCTACAAGACAAGCCAT	63.0483871	20	95	28	123	1
11364	4070	4100	30	AAAGAAAATAGTTGGCATCATAAAGTAATGG	55.11290323	11381	4108	4138	30	GAACGGCATTTCCAGCAAAGCCAAAGCCTCA	64.37096774	20	43	82	125	8
11363	4069	4099	30	CAAAGAAAATAGTTGGCATCATAAAGTAATG	55.11290323	11381	4108	4138	30	GAACGGCATTTCCAGCAAAGCCAAAGCCTCA	64.37096774	20	45	82	127	9
11779	10223	10253	30	CACCCTGTTGTCCATCAAAGTGTCCCTTATT	61.72580645	11789	10266	10296	30	AGCCACATTTTCTAAACTCTGAAGTCTTGTA	57.75806452	20	20	107	127	13
11388	4115	4145	30	ATTTCCAGCAAAGCCAAAGCCTCATTATTAT	57.75806452	11402	4166	4196	30	GCAAGAAGTAGACTAAAGCATAAAGATAGAG	57.75806452	20	81	47	128	21
11362	4068	4098	30	GCAAAGAAAATAGTTGGCATCATAAAGTAAT	55.11290323	11388	4115	4145	30	ATTTCCAGCAAAGCCAAAGCCTCATTATTAT	57.75806452	20	48	81	129	17
11362	4068	4098	30	GCAAAGAAAATAGTTGGCATCATAAAGTAAT	55.11290323	11381	4108	4138	30	GAACGGCATTTCCAGCAAAGCCAAAGCCTCA	64.37096774	20	48	82	130	10
11388	4115	4145	30	ATTTCCAGCAAAGCCAAAGCCTCATTATTAT	57.75806452	11403	4167	4197	30	CAAGAAGTAGACTAAAGCATAAAGATAGAGA	56.43548387	20	81	50	131	22
12618	26641	26671	30	TTGTCTGATTGTCCTCACTGCCGTCTTGTTG	63.0483871	12641	26693	26723	30	ATCATCTAACCAATCTTCTTCTTGCTCTTCT	57.75806452	20	59	72	131	22
11389	4116	4146	30	TTTCCAGCAAAGCCAAAGCCTCATTATTATT	57.75806452	11402	4166	4196	30	GCAAGAAGTAGACTAAAGCATAAAGATAGAG	57.75806452	20	86	47	133	20
11362	4068	4098	30	GCAAAGAAAATAGTTGGCATCATAAAGTAAT	55.11290323	11383	4110	4140	30	ACGGCATTTCCAGCAAAGCCAAAGCCTCATT	63.0483871	20	48	87	135	12
11362	4068	4098	30	GCAAAGAAAATAGTTGGCATCATAAAGTAAT	55.11290323	11384	4111	4141	30	CGGCATTTCCAGCAAAGCCAAAGCCTCATTA	63.0483871	20	48	87	135	13
11362	4068	4098	30	GCAAAGAAAATAGTTGGCATCATAAAGTAAT	55.11290323	11387	4114	4144	30	CATTTCCAGCAAAGCCAAAGCCTCATTATTA	59.08064516	20	48	87	135	16
11391	4118	4148	30	TCCAGCAAAGCCAAAGCCTCATTATTATTCT	59.08064516	11405	4169	4199	30	AGAAGTAGACTAAAGCATAAAGATAGAGAAA	55.11290323	20	68	67	135	21
11386	4113	4143	30	GCATTTCCAGCAAAGCCAAAGCCTCATTATT	60.40322581	11402	4166	4196	30	GCAAGAAGTAGACTAAAGCATAAAGATAGAG	57.75806452	20	89	47	136	23
11781	10225	10255	30	CCCTGTTGTCCATCAAAGTGTCCCTTATTTA	60.40322581	11788	10265	10295	30	AAGCCACATTTTCTAAACTCTGAAGTCTTGT	57.75806452	20	21	115	136	10
11614	7804	7834	30	CAAGGTCCATAAGAAAAGGCTGAGAGACATA	60.40322581	11615	7858	7888	30	TAGAATAAACTCTGAACTCACTTTCCATCCA	57.75806452	20	67	71	138	24
11389	4116	4146	30	TTTCCAGCAAAGCCAAAGCCTCATTATTATT	57.75806452	11404	4168	4198	30	AAGAAGTAGACTAAAGCATAAAGATAGAGAA	55.11290323	20	86	53	139	22
12622	26645	26675	30	CTGATTGTCCTCACTGCCGTCTTGTTGACCA	64.37096774	12642	26694	26724	30	TCATCTAACCAATCTTCTTCTTGCTCTTCTT	57.75806452	20	41	102	143	19
11780	10224	10254	30	ACCCTGTTGTCCATCAAAGTGTCCCTTATTT	60.40322581	11787	10264	10294	30	AAAGCCACATTTTCTAAACTCTGAAGTCTTG	57.75806452	20	24	123	147	10
11361	4067	4097	30	AGCAAAGAAAATAGTTGGCATCATAAAGTAA	55.11290323	11383	4110	4140	30	ACGGCATTTCCAGCAAAGCCAAAGCCTCATT	63.0483871	20	76	87	163	13
11361	4067	4097	30	AGCAAAGAAAATAGTTGGCATCATAAAGTAA	55.11290323	11387	4114	4144	30	CATTTCCAGCAAAGCCAAAGCCTCATTATTA	59.08064516	20	76	87	163	17
11359	4065	4095	30	CCAGCAAAGAAAATAGTTGGCATCATAAAGT	57.75806452	11390	4117	4147	30	TTCCAGCAAAGCCAAAGCCTCATTATTATTC	59.08064516	20	94	71	165	22
12305	20312	20342	30	GTAAATAACAGAATAAACACCAGGTAAGAAT	55.11290323	12316	20366	20396	30	TACAGTGAATGACATAAGGAATAGTAAAGTA	55.11290323	20	120	49	169	24
12534	25113	25143	30	CCAGCAAGTGAGATGGTTTCAATAAAATGTT	57.75806452	12551	25149	25179	30	GGTGTTTTAGAAGAAGAAGTAAGATAACCAT	56.43548387	20	84	90	174	6
12534	25113	25143	30	CCAGCAAGTGAGATGGTTTCAATAAAATGTT	57.75806452	12550	25148	25178	30	AGGTGTTTTAGAAGAAGAAGTAAGATAACCA	56.43548387	20	84	91	175	5
11360	4066	4096	30	CAGCAAAGAAAATAGTTGGCATCATAAAGTA	56.43548387	11384	4111	4141	30	CGGCATTTCCAGCAAAGCCAAAGCCTCATTA	63.0483871	20	89	87	176	15
11360	4066	4096	30	CAGCAAAGAAAATAGTTGGCATCATAAAGTA	56.43548387	11387	4114	4144	30	CATTTCCAGCAAAGCCAAAGCCTCATTATTA	59.08064516	20	89	87	176	18
11360	4066	4096	30	CAGCAAAGAAAATAGTTGGCATCATAAAGTA	56.43548387	11386	4113	4143	30	GCATTTCCAGCAAAGCCAAAGCCTCATTATT	60.40322581	20	89	89	178	17
12534	25113	25143	30	CCAGCAAGTGAGATGGTTTCAATAAAATGTT	57.75806452	12549	25147	25177	30	CAGGTGTTTTAGAAGAAGAAGTAAGATAACC	57.75806452	20	84	95	179	4
11359	4065	4095	30	CCAGCAAAGAAAATAGTTGGCATCATAAAGT	57.75806452	11383	4110	4140	30	ACGGCATTTCCAGCAAAGCCAAAGCCTCATT	63.0483871	20	94	87	181	15
11359	4065	4095	30	CCAGCAAAGAAAATAGTTGGCATCATAAAGT	57.75806452	11386	4113	4143	30	GCATTTCCAGCAAAGCCAAAGCCTCATTATT	60.40322581	20	94	89	183	18
11391	4118	4148	30	TCCAGCAAAGCCAAAGCCTCATTATTATTCT	59.08064516	11407	4171	4201	30	AAGTAGACTAAAGCATAAAGATAGAGAAAAG	55.11290323	20	68	117	185	23
12534	25113	25143	30	CCAGCAAGTGAGATGGTTTCAATAAAATGTT	57.75806452	12547	25145	25175	30	TTCAGGTGTTTTAGAAGAAGAAGTAAGATAA	55.11290323	20	84	102	186	2
12535	25114	25144	30	CAGCAAGTGAGATGGTTTCAATAAAATGTTC	57.75806452	12551	25149	25179	30	GGTGTTTTAGAAGAAGAAGTAAGATAACCAT	56.43548387	20	104	90	194	5
12535	25114	25144	30	CAGCAAGTGAGATGGTTTCAATAAAATGTTC	57.75806452	12550	25148	25178	30	AGGTGTTTTAGAAGAAGAAGTAAGATAACCA	56.43548387	20	104	91	195	4
12535	25114	25144	30	CAGCAAGTGAGATGGTTTCAATAAAATGTTC	57.75806452	12552	25150	25180	30	GTGTTTTAGAAGAAGAAGTAAGATAACCATT	55.11290323	20	104	92	196	6
12535	25114	25144	30	CAGCAAGTGAGATGGTTTCAATAAAATGTTC	57.75806452	12549	25147	25177	30	CAGGTGTTTTAGAAGAAGAAGTAAGATAACC	57.75806452	20	104	95	199	3
11776	10220	10250	30	CTTCACCCTGTTGTCCATCAAAGTGTCCCTT	63.0483871	11790	10267	10297	30	GCCACATTTTCTAAACTCTGAAGTCTTGTAA	57.75806452	20	99	105	204	17
11777	10221	10251	30	TTCACCCTGTTGTCCATCAAAGTGTCCCTTA	61.72580645	11790	10267	10297	30	GCCACATTTTCTAAACTCTGAAGTCTTGTAA	57.75806452	20	99	105	204	16
11777	10221	10251	30	TTCACCCTGTTGTCCATCAAAGTGTCCCTTA	61.72580645	11789	10266	10296	30	AGCCACATTTTCTAAACTCTGAAGTCTTGTA	57.75806452	20	99	107	206	15
11398	4125	4155	30	AAGCCAAAGCCTCATTATTATTCTTACAAAG	56.43548387	11406	4170	4200	30	GAAGTAGACTAAAGCATAAAGATAGAGAAAA	55.11290323	20	101	107	208	15
12536	25115	25145	30	AGCAAGTGAGATGGTTTCAATAAAATGTTCT	56.43548387	12550	25148	25178	30	AGGTGTTTTAGAAGAAGAAGTAAGATAACCA	56.43548387	20	123	91	214	3
12619	26642	26672	30	TGTCTGATTGTCCTCACTGCCGTCTTGTTGA	63.0483871	12643	26695	26725	30	CATCTAACCAATCTTCTTCTTGCTCTTCTTC	59.08064516	20	55	167	222	23
12551	25149	25179	30	GGTGTTTTAGAAGAAGAAGTAAGATAACCAT	56.43548387	12553	25187	25217	30	TGTAACAGCATCAGGTGAAGAAACAGAAACT	59.08064516	20	90	144	234	8
12550	25148	25178	30	AGGTGTTTTAGAAGAAGAAGTAAGATAACCA	56.43548387	12553	25187	25217	30	TGTAACAGCATCAGGTGAAGAAACAGAAACT	59.08064516	20	91	144	235	9
12552	25150	25180	30	GTGTTTTAGAAGAAGAAGTAAGATAACCATT	55.11290323	12553	25187	25217	30	TGTAACAGCATCAGGTGAAGAAACAGAAACT	59.08064516	20	92	144	236	7
12548	25146	25176	30	TCAGGTGTTTTAGAAGAAGAAGTAAGATAAC	56.43548387	12553	25187	25217	30	TGTAACAGCATCAGGTGAAGAAACAGAAACT	59.08064516	20	96	144	240	11
12547	25145	25175	30	TTCAGGTGTTTTAGAAGAAGAAGTAAGATAA	55.11290323	12553	25187	25217	30	TGTAACAGCATCAGGTGAAGAAACAGAAACT	59.08064516	20	102	144	246	12
12551	25149	25179	30	GGTGTTTTAGAAGAAGAAGTAAGATAACCAT	56.43548387	12554	25188	25218	30	GTAACAGCATCAGGTGAAGAAACAGAAACTG	60.40322581	20	90	163	253	9
12552	25150	25180	30	GTGTTTTAGAAGAAGAAGTAAGATAACCATT	55.11290323	12554	25188	25218	30	GTAACAGCATCAGGTGAAGAAACAGAAACTG	60.40322581	20	92	163	255	8
11007	458	488	30	AGTTTGCTGTTTCTTCTGTCTCTGCGGTAAG	61.72580645	11025	489	519	30	GCTTGAGTTTCATCAGCCTTCTTCTTTTTGT	59.08064516	20	177	84	261	1
12547	25145	25175	30	TTCAGGTGTTTTAGAAGAAGAAGTAAGATAA	55.11290323	12554	25188	25218	30	GTAACAGCATCAGGTGAAGAAACAGAAACTG	60.40322581	20	102	163	265	13
11008	459	489	30	GTTTGCTGTTTCTTCTGTCTCTGCGGTAAGG	63.0483871	11027	491	521	30	TTGAGTTTCATCAGCCTTCTTCTTTTTGTCC	59.08064516	20	175	99	274	2
11009	460	490	30	TTTGCTGTTTCTTCTGTCTCTGCGGTAAGGC	63.0483871	11029	493	523	30	GAGTTTCATCAGCCTTCTTCTTTTTGTCCTT	59.08064516	20	155	126	281	3
11010	461	491	30	TTGCTGTTTCTTCTGTCTCTGCGGTAAGGCT	63.0483871	11030	494	524	30	AGTTTCATCAGCCTTCTTCTTTTTGTCCTTT	57.75806452	20	132	161	293	3
11006	457	487	30	CAGTTTGCTGTTTCTTCTGTCTCTGCGGTAA	61.72580645	11028	492	522	30	TGAGTTTCATCAGCCTTCTTCTTTTTGTCCT	59.08064516	20	184	111	295	5
11007	458	488	30	AGTTTGCTGTTTCTTCTGTCTCTGCGGTAAG	61.72580645	11029	493	523	30	GAGTTTCATCAGCCTTCTTCTTTTTGTCCTT	59.08064516	20	177	126	303	5
11010	461	491	30	TTGCTGTTTCTTCTGTCTCTGCGGTAAGGCT	63.0483871	11031	495	525	30	GTTTCATCAGCCTTCTTCTTTTTGTCCTTTT	57.75806452	20	132	220	352	4
11013	464	494	30	CTGTTTCTTCTGTCTCTGCGGTAAGGCTTGA	63.0483871	11033	497	527	30	TTCATCAGCCTTCTTCTTTTTGTCCTTTTTA	56.43548387	20	86	282	368	3
11008	459	489	30	GTTTGCTGTTTCTTCTGTCTCTGCGGTAAGG	63.0483871	11031	495	525	30	GTTTCATCAGCCTTCTTCTTTTTGTCCTTTT	57.75806452	20	175	220	395	6
11007	458	488	30	AGTTTGCTGTTTCTTCTGTCTCTGCGGTAAG	61.72580645	11031	495	525	30	GTTTCATCAGCCTTCTTCTTTTTGTCCTTTT	57.75806452	20	177	220	397	7
11006	457	487	30	CAGTTTGCTGTTTCTTCTGTCTCTGCGGTAA	61.72580645	11031	495	525	30	GTTTCATCAGCCTTCTTCTTTTTGTCCTTTT	57.75806452	20	184	220	404	8
11007	458	488	30	AGTTTGCTGTTTCTTCTGTCTCTGCGGTAAG	61.72580645	11032	496	526	30	TTTCATCAGCCTTCTTCTTTTTGTCCTTTTT	56.43548387	20	177	274	451	8
11006	457	487	30	CAGTTTGCTGTTTCTTCTGTCTCTGCGGTAA	61.72580645	11032	496	526	30	TTTCATCAGCCTTCTTCTTTTTGTCCTTTTT	56.43548387	20	184	274	458	9
11007	458	488	30	AGTTTGCTGTTTCTTCTGTCTCTGCGGTAAG	61.72580645	11033	497	527	30	TTCATCAGCCTTCTTCTTTTTGTCCTTTTTA	56.43548387	20	177	282	459	9
11006	457	487	30	CAGTTTGCTGTTTCTTCTGTCTCTGCGGTAA	61.72580645	11034	498	528	30	TCATCAGCCTTCTTCTTTTTGTCCTTTTTAG	57.75806452	20	184	292	476	11
12830	28425	28455	30	GCAATAGTGCGACCACCCTTACGAAGAATGG	64.37096774	14548	28470	28501	31	TCATTATGGTATTCGGCAAGACTATGCTCAGG	61.825	20	3	2	5	15
12828	28423	28453	30	AGGCAATAGTGCGACCACCCTTACGAAGAAT	63.0483871	14551	28473	28504	31	TTATGGTATTCGGCAAGACTATGCTCAGGTCC	63.10625	20	2	4	6	20
11259	2805	2835	30	AACCTGAGTCACCTGCTACACGCTGCGAAGC	67.01612903	13157	2844	2875	31	TGTAATAAGAAAGCGTTCGTGATGTAGCAACA	59.2625	20	10	2	12	9
11257	2803	2833	30	AAAACCTGAGTCACCTGCTACACGCTGCGAA	64.37096774	13157	2844	2875	31	TGTAATAAGAAAGCGTTCGTGATGTAGCAACA	59.2625	20	12	2	14	11
11302	2884	2914	30	TTTAGGCAGGTCCTTGATGTCACAGCGTCCT	64.37096774	13200	2920	2951	31	GTGTCCAGCAATACGAAGATGTCCACGAAGGA	64.3875	20	15	4	19	6
12829	28424	28454	30	GGCAATAGTGCGACCACCCTTACGAAGAATG	64.37096774	14541	28463	28494	31	GCCAGATTCATTATGGTATTCGGCAAGACTAT	60.54375	20	3	20	23	9
12818	28368	28398	30	ACCCAATAGGCACACTTGTTATGGCAACCAA	61.72580645	14525	28423	28454	31	AGGCAATAGTGCGACCACCCTTACGAAGAATG	64.3875	20	21	3	24	25
12829	28424	28454	30	GGCAATAGTGCGACCACCCTTACGAAGAATG	64.37096774	14540	28462	28493	31	AGCCAGATTCATTATGGTATTCGGCAAGACTA	60.54375	20	3	22	25	8
12830	28425	28455	30	GCAATAGTGCGACCACCCTTACGAAGAATGG	64.37096774	14540	28462	28493	31	AGCCAGATTCATTATGGTATTCGGCAAGACTA	60.54375	20	3	22	25	7
12828	28423	28453	30	AGGCAATAGTGCGACCACCCTTACGAAGAAT	63.0483871	14537	28459	28490	31	TCAAGCCAGATTCATTATGGTATTCGGCAAGA	60.54375	20	2	25	27	6
12829	28424	28454	30	GGCAATAGTGCGACCACCCTTACGAAGAATG	64.37096774	14537	28459	28490	31	TCAAGCCAGATTCATTATGGTATTCGGCAAGA	60.54375	20	3	25	28	5
12829	28424	28454	30	GGCAATAGTGCGACCACCCTTACGAAGAATG	64.37096774	14538	28460	28491	31	CAAGCCAGATTCATTATGGTATTCGGCAAGAC	61.825	20	3	25	28	6
12829	28424	28454	30	GGCAATAGTGCGACCACCCTTACGAAGAATG	64.37096774	14539	28461	28492	31	AAGCCAGATTCATTATGGTATTCGGCAAGACT	60.54375	20	3	25	28	7
12830	28425	28455	30	GCAATAGTGCGACCACCCTTACGAAGAATGG	64.37096774	14537	28459	28490	31	TCAAGCCAGATTCATTATGGTATTCGGCAAGA	60.54375	20	3	25	28	4
12830	28425	28455	30	GCAATAGTGCGACCACCCTTACGAAGAATGG	64.37096774	14539	28461	28492	31	AAGCCAGATTCATTATGGTATTCGGCAAGACT	60.54375	20	3	25	28	6
12829	28424	28454	30	GGCAATAGTGCGACCACCCTTACGAAGAATG	64.37096774	14536	28458	28489	31	TTCAAGCCAGATTCATTATGGTATTCGGCAAG	60.54375	20	3	26	29	4
12830	28425	28455	30	GCAATAGTGCGACCACCCTTACGAAGAATGG	64.37096774	14536	28458	28489	31	TTCAAGCCAGATTCATTATGGTATTCGGCAAG	60.54375	20	3	26	29	3
11269	2850	2880	30	AAGAAAGCGTTCGTGATGTAGCAACAGTGAT	60.40322581	13193	2883	2914	31	CTTTAGGCAGGTCCTTGATGTCACAGCGTCCT	65.66875	20	6	24	30	3
12831	28437	28467	30	CCACCCTTACGAAGAATGGTTTTCAAGCCAG	63.0483871	14547	28469	28500	31	TTCATTATGGTATTCGGCAAGACTATGCTCAG	60.54375	20	29	1	30	2
11264	2845	2875	30	GTAATAAGAAAGCGTTCGTGATGTAGCAACA	59.08064516	13191	2881	2912	31	TTCTTTAGGCAGGTCCTTGATGTCACAGCGTC	64.3875	20	1	30	31	6
11264	2845	2875	30	GTAATAAGAAAGCGTTCGTGATGTAGCAACA	59.08064516	13192	2882	2913	31	TCTTTAGGCAGGTCCTTGATGTCACAGCGTCC	65.66875	20	1	30	31	7
11265	2846	2876	30	TAATAAGAAAGCGTTCGTGATGTAGCAACAG	59.08064516	13188	2878	2909	31	GATTTCTTTAGGCAGGTCCTTGATGTCACAGC	63.10625	20	0	31	31	2
11265	2846	2876	30	TAATAAGAAAGCGTTCGTGATGTAGCAACAG	59.08064516	13189	2879	2910	31	ATTTCTTTAGGCAGGTCCTTGATGTCACAGCG	63.10625	20	0	31	31	3
11265	2846	2876	30	TAATAAGAAAGCGTTCGTGATGTAGCAACAG	59.08064516	13190	2880	2911	31	TTTCTTTAGGCAGGTCCTTGATGTCACAGCGT	63.10625	20	0	31	31	4
11266	2847	2877	30	AATAAGAAAGCGTTCGTGATGTAGCAACAGT	59.08064516	13191	2881	2912	31	TTCTTTAGGCAGGTCCTTGATGTCACAGCGTC	64.3875	20	1	30	31	4
11270	2851	2881	30	AGAAAGCGTTCGTGATGTAGCAACAGTGATT	60.40322581	13193	2883	2914	31	CTTTAGGCAGGTCCTTGATGTCACAGCGTCCT	65.66875	20	7	24	31	2
12831	28437	28467	30	CCACCCTTACGAAGAATGGTTTTCAAGCCAG	63.0483871	14548	28470	28501	31	TCATTATGGTATTCGGCAAGACTATGCTCAGG	61.825	20	29	2	31	3
12832	28438	28468	30	CACCCTTACGAAGAATGGTTTTCAAGCCAGA	61.72580645	14548	28470	28501	31	TCATTATGGTATTCGGCAAGACTATGCTCAGG	61.825	20	29	2	31	2
11262	2843	2873	30	TTGTAATAAGAAAGCGTTCGTGATGTAGCAA	57.75806452	13191	2881	2912	31	TTCTTTAGGCAGGTCCTTGATGTCACAGCGTC	64.3875	20	2	30	32	8
11264	2845	2875	30	GTAATAAGAAAGCGTTCGTGATGTAGCAACA	59.08064516	13190	2880	2911	31	TTTCTTTAGGCAGGTCCTTGATGTCACAGCGT	63.10625	20	1	31	32	5
11266	2847	2877	30	AATAAGAAAGCGTTCGTGATGTAGCAACAGT	59.08064516	13190	2880	2911	31	TTTCTTTAGGCAGGTCCTTGATGTCACAGCGT	63.10625	20	1	31	32	3
11271	2852	2882	30	GAAAGCGTTCGTGATGTAGCAACAGTGATTT	60.40322581	13193	2883	2914	31	CTTTAGGCAGGTCCTTGATGTCACAGCGTCCT	65.66875	20	8	24	32	1
12831	28437	28467	30	CCACCCTTACGAAGAATGGTTTTCAAGCCAG	63.0483871	14549	28471	28502	31	CATTATGGTATTCGGCAAGACTATGCTCAGGT	61.825	20	29	3	32	4
12832	28438	28468	30	CACCCTTACGAAGAATGGTTTTCAAGCCAGA	61.72580645	14549	28471	28502	31	CATTATGGTATTCGGCAAGACTATGCTCAGGT	61.825	20	29	3	32	3
11262	2843	2873	30	TTGTAATAAGAAAGCGTTCGTGATGTAGCAA	57.75806452	13190	2880	2911	31	TTTCTTTAGGCAGGTCCTTGATGTCACAGCGT	63.10625	20	2	31	33	7
11296	2878	2908	30	GATTTCTTTAGGCAGGTCCTTGATGTCACAG	61.72580645	13197	2917	2948	31	ATGGTGTCCAGCAATACGAAGATGTCCACGAA	63.10625	20	29	4	33	9
12831	28437	28467	30	CCACCCTTACGAAGAATGGTTTTCAAGCCAG	63.0483871	14551	28473	28504	31	TTATGGTATTCGGCAAGACTATGCTCAGGTCC	63.10625	20	29	4	33	6
12832	28438	28468	30	CACCCTTACGAAGAATGGTTTTCAAGCCAGA	61.72580645	14552	28474	28505	31	TATGGTATTCGGCAAGACTATGCTCAGGTCCT	63.10625	20	29	4	33	6
11267	2848	2878	30	ATAAGAAAGCGTTCGTGATGTAGCAACAGTG	60.40322581	13192	2882	2913	31	TCTTTAGGCAGGTCCTTGATGTCACAGCGTCC	65.66875	20	4	30	34	4
11268	2849	2879	30	TAAGAAAGCGTTCGTGATGTAGCAACAGTGA	60.40322581	13192	2882	2913	31	TCTTTAGGCAGGTCCTTGATGTCACAGCGTCC	65.66875	20	4	30	34	3
11296	2878	2908	30	GATTTCTTTAGGCAGGTCCTTGATGTCACAG	61.72580645	13196	2916	2947	31	GATGGTGTCCAGCAATACGAAGATGTCCACGA	64.3875	20	29	5	34	8
11299	2881	2911	30	TTCTTTAGGCAGGTCCTTGATGTCACAGCGT	63.0483871	13200	2920	2951	31	GTGTCCAGCAATACGAAGATGTCCACGAAGGA	64.3875	20	30	4	34	9
11297	2879	2909	30	ATTTCTTTAGGCAGGTCCTTGATGTCACAGC	61.72580645	13200	2920	2951	31	GTGTCCAGCAATACGAAGATGTCCACGAAGGA	64.3875	20	31	4	35	11
11298	2880	2910	30	TTTCTTTAGGCAGGTCCTTGATGTCACAGCG	63.0483871	13201	2921	2952	31	TGTCCAGCAATACGAAGATGTCCACGAAGGAT	63.10625	20	31	4	35	11
11299	2881	2911	30	TTCTTTAGGCAGGTCCTTGATGTCACAGCGT	63.0483871	13196	2916	2947	31	GATGGTGTCCAGCAATACGAAGATGTCCACGA	64.3875	20	30	5	35	5
12832	28438	28468	30	CACCCTTACGAAGAATGGTTTTCAAGCCAGA	61.72580645	14555	28477	28508	31	GGTATTCGGCAAGACTATGCTCAGGTCCTACT	64.3875	20	29	6	35	9
11296	2878	2908	30	GATTTCTTTAGGCAGGTCCTTGATGTCACAG	61.72580645	13194	2914	2945	31	TAGATGGTGTCCAGCAATACGAAGATGTCCAC	63.10625	20	29	7	36	6
11297	2879	2909	30	ATTTCTTTAGGCAGGTCCTTGATGTCACAGC	61.72580645	13196	2916	2947	31	GATGGTGTCCAGCAATACGAAGATGTCCACGA	64.3875	20	31	5	36	7
12220	19514	19544	30	AAAAGTCTGTCCTGGTTGAATGCGAACAAAC	60.40322581	13999	19548	19579	31	TACTTAGGTGTCTTAGGATTGGCTGTATCAAC	60.54375	20	13	23	36	4
12220	19514	19544	30	AAAAGTCTGTCCTGGTTGAATGCGAACAAAC	60.40322581	14000	19549	19580	31	ACTTAGGTGTCTTAGGATTGGCTGTATCAACC	61.825	20	13	23	36	5
12833	28439	28469	30	ACCCTTACGAAGAATGGTTTTCAAGCCAGAT	60.40322581	14550	28472	28503	31	ATTATGGTATTCGGCAAGACTATGCTCAGGTC	61.825	20	32	4	36	3
12833	28439	28469	30	ACCCTTACGAAGAATGGTTTTCAAGCCAGAT	60.40322581	14551	28473	28504	31	TTATGGTATTCGGCAAGACTATGCTCAGGTCC	63.10625	20	32	4	36	4
11270	2851	2881	30	AGAAAGCGTTCGTGATGTAGCAACAGTGATT	60.40322581	13192	2882	2913	31	TCTTTAGGCAGGTCCTTGATGTCACAGCGTCC	65.66875	20	7	30	37	1
12831	28437	28467	30	CCACCCTTACGAAGAATGGTTTTCAAGCCAG	63.0483871	14556	28478	28509	31	GTATTCGGCAAGACTATGCTCAGGTCCTACTT	63.10625	20	29	8	37	11
12832	28438	28468	30	CACCCTTACGAAGAATGGTTTTCAAGCCAGA	61.72580645	14556	28478	28509	31	GTATTCGGCAAGACTATGCTCAGGTCCTACTT	63.10625	20	29	8	37	10
12833	28439	28469	30	ACCCTTACGAAGAATGGTTTTCAAGCCAGAT	60.40322581	14554	28476	28507	31	TGGTATTCGGCAAGACTATGCTCAGGTCCTAC	64.3875	20	32	5	37	7
11261	2842	2872	30	TTTGTAATAAGAAAGCGTTCGTGATGTAGCA	57.75806452	13189	2879	2910	31	ATTTCTTTAGGCAGGTCCTTGATGTCACAGCG	63.10625	20	7	31	38	7
12001	15753	15783	30	ATAAGAATCTACAACAGGAACTCCACTACCT	59.08064516	13814	15799	15830	31	AAATCACCGAAATCATACCAGTTACCATTGAG	59.2625	20	20	18	38	16
12001	15753	15783	30	ATAAGAATCTACAACAGGAACTCCACTACCT	59.08064516	13815	15800	15831	31	AATCACCGAAATCATACCAGTTACCATTGAGA	59.2625	20	20	18	38	17
12192	18773	18803	30	AGACATAGCAATAATACCCATAGCAAAAGGT	57.75806452	13974	18816	18847	31	TCATACAAAAAAAAGAACAAAGACCATTGAGT	55.41875	20	35	3	38	13
12751	27735	27765	30	AACTTCTCTTCAAGCCAATCAAGGACGGGTT	61.72580645	14464	27787	27818	31	CAAAGATGTTAGTTAGCCACTGCGAAGTCAAC	61.825	20	37	2	39	22
12832	28438	28468	30	CACCCTTACGAAGAATGGTTTTCAAGCCAGA	61.72580645	14557	28479	28510	31	TATTCGGCAAGACTATGCTCAGGTCCTACTTC	63.10625	20	29	10	39	11
12750	27734	27764	30	AAACTTCTCTTCAAGCCAATCAAGGACGGGT	61.72580645	14464	27787	27818	31	CAAAGATGTTAGTTAGCCACTGCGAAGTCAAC	61.825	20	38	2	40	23
11264	2845	2875	30	GTAATAAGAAAGCGTTCGTGATGTAGCAACA	59.08064516	13187	2877	2908	31	TGATTTCTTTAGGCAGGTCCTTGATGTCACAG	61.825	20	1	40	41	2
11294	2875	2905	30	AGTGATTTCTTTAGGCAGGTCCTTGATGTCA	60.40322581	13200	2920	2951	31	GTGTCCAGCAATACGAAGATGTCCACGAAGGA	64.3875	20	37	4	41	15
12001	15753	15783	30	ATAAGAATCTACAACAGGAACTCCACTACCT	59.08064516	13816	15801	15832	31	ATCACCGAAATCATACCAGTTACCATTGAGAT	59.2625	20	20	21	41	18
11294	2875	2905	30	AGTGATTTCTTTAGGCAGGTCCTTGATGTCA	60.40322581	13196	2916	2947	31	GATGGTGTCCAGCAATACGAAGATGTCCACGA	64.3875	20	37	5	42	11
12751	27735	27765	30	AACTTCTCTTCAAGCCAATCAAGGACGGGTT	61.72580645	14463	27786	27817	31	CCAAAGATGTTAGTTAGCCACTGCGAAGTCAA	61.825	20	37	5	42	21
12752	27736	27766	30	ACTTCTCTTCAAGCCAATCAAGGACGGGTTT	61.72580645	14462	27785	27816	31	GCCAAAGATGTTAGTTAGCCACTGCGAAGTCA	63.10625	20	36	6	42	19
12833	28439	28469	30	ACCCTTACGAAGAATGGTTTTCAAGCCAGAT	60.40322581	14557	28479	28510	31	TATTCGGCAAGACTATGCTCAGGTCCTACTTC	63.10625	20	32	10	42	10
11295	2877	2907	30	TGATTTCTTTAGGCAGGTCCTTGATGTCACA	60.40322581	13196	2916	2947	31	GATGGTGTCCAGCAATACGAAGATGTCCACGA	64.3875	20	38	5	43	9
12219	19513	19543	30	AAAAAGTCTGTCCTGGTTGAATGCGAACAAA	59.08064516	13999	19548	19579	31	TACTTAGGTGTCTTAGGATTGGCTGTATCAAC	60.54375	20	20	23	43	5
12219	19513	19543	30	AAAAAGTCTGTCCTGGTTGAATGCGAACAAA	59.08064516	14000	19549	19580	31	ACTTAGGTGTCTTAGGATTGGCTGTATCAACC	61.825	20	20	23	43	6
12750	27734	27764	30	AAACTTCTCTTCAAGCCAATCAAGGACGGGT	61.72580645	14463	27786	27817	31	CCAAAGATGTTAGTTAGCCACTGCGAAGTCAA	61.825	20	38	5	43	22
12751	27735	27765	30	AACTTCTCTTCAAGCCAATCAAGGACGGGTT	61.72580645	14462	27785	27816	31	GCCAAAGATGTTAGTTAGCCACTGCGAAGTCA	63.10625	20	37	6	43	20
11293	2874	2904	30	CAGTGATTTCTTTAGGCAGGTCCTTGATGTC	61.72580645	13199	2919	2950	31	GGTGTCCAGCAATACGAAGATGTCCACGAAGG	65.66875	20	42	2	44	15
11294	2875	2905	30	AGTGATTTCTTTAGGCAGGTCCTTGATGTCA	60.40322581	13194	2914	2945	31	TAGATGGTGTCCAGCAATACGAAGATGTCCAC	63.10625	20	37	7	44	9
11999	15751	15781	30	TAATAAGAATCTACAACAGGAACTCCACTAC	57.75806452	13812	15797	15828	31	TGAAATCACCGAAATCATACCAGTTACCATTG	59.2625	20	26	18	44	16
12576	25700	25730	30	TAGCATTTCAGTAGTGCCACCAGCCTTTTTA	60.40322581	14309	25752	25783	31	AAAACACCCTCTTGAACAACATCACCCACTAT	60.54375	20	30	14	44	22
12750	27734	27764	30	AAACTTCTCTTCAAGCCAATCAAGGACGGGT	61.72580645	14461	27784	27815	31	TGCCAAAGATGTTAGTTAGCCACTGCGAAGTC	63.10625	20	38	6	44	20
12750	27734	27764	30	AAACTTCTCTTCAAGCCAATCAAGGACGGGT	61.72580645	14462	27785	27816	31	GCCAAAGATGTTAGTTAGCCACTGCGAAGTCA	63.10625	20	38	6	44	21
12751	27735	27765	30	AACTTCTCTTCAAGCCAATCAAGGACGGGTT	61.72580645	14460	27783	27814	31	GTGCCAAAGATGTTAGTTAGCCACTGCGAAGT	63.10625	20	37	7	44	18
11295	2877	2907	30	TGATTTCTTTAGGCAGGTCCTTGATGTCACA	60.40322581	13194	2914	2945	31	TAGATGGTGTCCAGCAATACGAAGATGTCCAC	63.10625	20	38	7	45	7
12750	27734	27764	30	AAACTTCTCTTCAAGCCAATCAAGGACGGGT	61.72580645	14460	27783	27814	31	GTGCCAAAGATGTTAGTTAGCCACTGCGAAGT	63.10625	20	38	7	45	19
12831	28437	28467	30	CCACCCTTACGAAGAATGGTTTTCAAGCCAG	63.0483871	14558	28480	28511	31	ATTCGGCAAGACTATGCTCAGGTCCTACTTCT	63.10625	20	29	16	45	13
12834	28440	28470	30	CCCTTACGAAGAATGGTTTTCAAGCCAGATT	60.40322581	14551	28473	28504	31	TTATGGTATTCGGCAAGACTATGCTCAGGTCC	63.10625	20	41	4	45	3
12834	28440	28470	30	CCCTTACGAAGAATGGTTTTCAAGCCAGATT	60.40322581	14552	28474	28505	31	TATGGTATTCGGCAAGACTATGCTCAGGTCCT	63.10625	20	41	4	45	4
11292	2873	2903	30	ACAGTGATTTCTTTAGGCAGGTCCTTGATGT	60.40322581	13197	2917	2948	31	ATGGTGTCCAGCAATACGAAGATGTCCACGAA	63.10625	20	42	4	46	14
11292	2873	2903	30	ACAGTGATTTCTTTAGGCAGGTCCTTGATGT	60.40322581	13200	2920	2951	31	GTGTCCAGCAATACGAAGATGTCCACGAAGGA	64.3875	20	42	4	46	17
11292	2873	2903	30	ACAGTGATTTCTTTAGGCAGGTCCTTGATGT	60.40322581	13201	2921	2952	31	TGTCCAGCAATACGAAGATGTCCACGAAGGAT	63.10625	20	42	4	46	18
11293	2874	2904	30	CAGTGATTTCTTTAGGCAGGTCCTTGATGTC	61.72580645	13197	2917	2948	31	ATGGTGTCCAGCAATACGAAGATGTCCACGAA	63.10625	20	42	4	46	13
11293	2874	2904	30	CAGTGATTTCTTTAGGCAGGTCCTTGATGTC	61.72580645	13201	2921	2952	31	TGTCCAGCAATACGAAGATGTCCACGAAGGAT	63.10625	20	42	4	46	17
12097	18180	18210	30	AACTCCTGTGTAGAAACTAAGTAATCATAAA	55.11290323	13913	18216	18247	31	AGAGTCAGTCTAAAGTAGCGGTTGAGTAAACA	60.54375	20	43	3	46	6
12685	26902	26932	30	CACCAGACTCATCAAATAAGTAGTATGTAGC	59.08064516	14412	26943	26974	31	TCATCTAAATCAATGCCCAGTGGTGTAAGTAA	59.2625	20	34	12	46	11
12832	28438	28468	30	CACCCTTACGAAGAATGGTTTTCAAGCCAGA	61.72580645	14559	28481	28512	31	TTCGGCAAGACTATGCTCAGGTCCTACTTCTG	64.3875	20	29	17	46	13
11292	2873	2903	30	ACAGTGATTTCTTTAGGCAGGTCCTTGATGT	60.40322581	13196	2916	2947	31	GATGGTGTCCAGCAATACGAAGATGTCCACGA	64.3875	20	42	5	47	13
11999	15751	15781	30	TAATAAGAATCTACAACAGGAACTCCACTAC	57.75806452	13816	15801	15832	31	ATCACCGAAATCATACCAGTTACCATTGAGAT	59.2625	20	26	21	47	20
12684	26901	26931	30	TCACCAGACTCATCAAATAAGTAGTATGTAG	57.75806452	14411	26942	26973	31	CTCATCTAAATCAATGCCCAGTGGTGTAAGTA	60.54375	20	34	13	47	11
12685	26902	26932	30	CACCAGACTCATCAAATAAGTAGTATGTAGC	59.08064516	14411	26942	26973	31	CTCATCTAAATCAATGCCCAGTGGTGTAAGTA	60.54375	20	34	13	47	10
12096	18179	18209	30	AAACTCCTGTGTAGAAACTAAGTAATCATAA	55.11290323	13913	18216	18247	31	AGAGTCAGTCTAAAGTAGCGGTTGAGTAAACA	60.54375	20	45	3	48	7
12098	18181	18211	30	ACTCCTGTGTAGAAACTAAGTAATCATAAAC	56.43548387	13913	18216	18247	31	AGAGTCAGTCTAAAGTAGCGGTTGAGTAAACA	60.54375	20	45	3	48	5
12098	18181	18211	30	ACTCCTGTGTAGAAACTAAGTAATCATAAAC	56.43548387	13914	18217	18248	31	GAGTCAGTCTAAAGTAGCGGTTGAGTAAACAA	60.54375	20	45	3	48	6
12749	27733	27763	30	TAAACTTCTCTTCAAGCCAATCAAGGACGGG	61.72580645	14461	27784	27815	31	TGCCAAAGATGTTAGTTAGCCACTGCGAAGTC	63.10625	20	42	6	48	21
12833	28439	28469	30	ACCCTTACGAAGAATGGTTTTCAAGCCAGAT	60.40322581	14558	28480	28511	31	ATTCGGCAAGACTATGCTCAGGTCCTACTTCT	63.10625	20	32	16	48	11
11292	2873	2903	30	ACAGTGATTTCTTTAGGCAGGTCCTTGATGT	60.40322581	13195	2915	2946	31	AGATGGTGTCCAGCAATACGAAGATGTCCACG	64.3875	20	42	7	49	12
11884	13427	13457	30	AACTAATGGGTGGTTTATGTGATTTACAATA	55.11290323	13704	13465	13496	31	ATACCTCCTAAGTAAAGTTGAGTCACATCTGT	59.2625	20	30	20	50	8
11998	15750	15780	30	ATAATAAGAATCTACAACAGGAACTCCACTA	56.43548387	13812	15797	15828	31	TGAAATCACCGAAATCATACCAGTTACCATTG	59.2625	20	32	18	50	17
12097	18180	18210	30	AACTCCTGTGTAGAAACTAAGTAATCATAAA	55.11290323	13916	18219	18250	31	GTCAGTCTAAAGTAGCGGTTGAGTAAACAAAA	59.2625	20	43	7	50	9
12098	18181	18211	30	ACTCCTGTGTAGAAACTAAGTAATCATAAAC	56.43548387	13912	18215	18246	31	AAGAGTCAGTCTAAAGTAGCGGTTGAGTAAAC	60.54375	20	45	5	50	4
12099	18182	18212	30	CTCCTGTGTAGAAACTAAGTAATCATAAACA	56.43548387	13914	18217	18248	31	GAGTCAGTCTAAAGTAGCGGTTGAGTAAACAA	60.54375	20	47	3	50	5
12184	18765	18795	30	GCAAAAGCAGACATAGCAATAATACCCATAG	59.08064516	13973	18815	18846	31	TTCATACAAAAAAAAGAACAAAGACCATTGAG	55.41875	20	47	3	50	20
12679	26896	26926	30	TAAACTCACCAGACTCATCAAATAAGTAGTA	56.43548387	14413	26944	26975	31	CATCTAAATCAATGCCCAGTGGTGTAAGTAAT	59.2625	20	39	11	50	18
12680	26897	26927	30	AAACTCACCAGACTCATCAAATAAGTAGTAT	56.43548387	14413	26944	26975	31	CATCTAAATCAATGCCCAGTGGTGTAAGTAAT	59.2625	20	39	11	50	17
12683	26900	26930	30	CTCACCAGACTCATCAAATAAGTAGTATGTA	57.75806452	14412	26943	26974	31	TCATCTAAATCAATGCCCAGTGGTGTAAGTAA	59.2625	20	38	12	50	13
11261	2842	2872	30	TTTGTAATAAGAAAGCGTTCGTGATGTAGCA	57.75806452	13186	2874	2905	31	CAGTGATTTCTTTAGGCAGGTCCTTGATGTCA	61.825	20	7	44	51	2
11291	2872	2902	30	AACAGTGATTTCTTTAGGCAGGTCCTTGATG	60.40322581	13199	2919	2950	31	GGTGTCCAGCAATACGAAGATGTCCACGAAGG	65.66875	20	49	2	51	17
12095	18178	18208	30	TAAACTCCTGTGTAGAAACTAAGTAATCATA	55.11290323	13912	18215	18246	31	AAGAGTCAGTCTAAAGTAGCGGTTGAGTAAAC	60.54375	20	46	5	51	7
12680	26897	26927	30	AAACTCACCAGACTCATCAAATAAGTAGTAT	56.43548387	14412	26943	26974	31	TCATCTAAATCAATGCCCAGTGGTGTAAGTAA	59.2625	20	39	12	51	16
12683	26900	26930	30	CTCACCAGACTCATCAAATAAGTAGTATGTA	57.75806452	14411	26942	26973	31	CTCATCTAAATCAATGCCCAGTGGTGTAAGTA	60.54375	20	38	13	51	12
12098	18181	18211	30	ACTCCTGTGTAGAAACTAAGTAATCATAAAC	56.43548387	13916	18219	18250	31	GTCAGTCTAAAGTAGCGGTTGAGTAAACAAAA	59.2625	20	45	7	52	8
12680	26897	26927	30	AAACTCACCAGACTCATCAAATAAGTAGTAT	56.43548387	14411	26942	26973	31	CTCATCTAAATCAATGCCCAGTGGTGTAAGTA	60.54375	20	39	13	52	15
11291	2872	2902	30	AACAGTGATTTCTTTAGGCAGGTCCTTGATG	60.40322581	13200	2920	2951	31	GTGTCCAGCAATACGAAGATGTCCACGAAGGA	64.3875	20	49	4	53	18
12097	18180	18210	30	AACTCCTGTGTAGAAACTAAGTAATCATAAA	55.11290323	13911	18214	18245	31	CAAGAGTCAGTCTAAAGTAGCGGTTGAGTAAA	60.54375	20	43	11	54	4
12224	19548	19578	30	TACTTAGGTGTCTTAGGATTGGCTGTATCAA	59.08064516	14001	19603	19634	31	GCATAGAATGTCCAATAACCCTGAGTTGAACA	60.54375	20	22	32	54	25
12226	19550	19580	30	CTTAGGTGTCTTAGGATTGGCTGTATCAACC	61.72580645	14001	19603	19634	31	GCATAGAATGTCCAATAACCCTGAGTTGAACA	60.54375	20	22	32	54	23
11260	2841	2871	30	ATTTGTAATAAGAAAGCGTTCGTGATGTAGC	57.75806452	13187	2877	2908	31	TGATTTCTTTAGGCAGGTCCTTGATGTCACAG	61.825	20	15	40	55	6
11286	2867	2897	30	GTAGCAACAGTGATTTCTTTAGGCAGGTCCT	61.72580645	13199	2919	2950	31	GGTGTCCAGCAATACGAAGATGTCCACGAAGG	65.66875	20	54	2	56	22
12098	18181	18211	30	ACTCCTGTGTAGAAACTAAGTAATCATAAAC	56.43548387	13911	18214	18245	31	CAAGAGTCAGTCTAAAGTAGCGGTTGAGTAAA	60.54375	20	45	11	56	3
12099	18182	18212	30	CTCCTGTGTAGAAACTAAGTAATCATAAACA	56.43548387	13917	18220	18251	31	TCAGTCTAAAGTAGCGGTTGAGTAAACAAAAG	59.2625	20	47	9	56	8
11285	2866	2896	30	TGTAGCAACAGTGATTTCTTTAGGCAGGTCC	61.72580645	13199	2919	2950	31	GGTGTCCAGCAATACGAAGATGTCCACGAAGG	65.66875	20	55	2	57	23
11996	15748	15778	30	GAATAATAAGAATCTACAACAGGAACTCCAC	57.75806452	13813	15798	15829	31	GAAATCACCGAAATCATACCAGTTACCATTGA	59.2625	20	39	18	57	20
12097	18180	18210	30	AACTCCTGTGTAGAAACTAAGTAATCATAAA	55.11290323	13909	18212	18243	31	ACCAAGAGTCAGTCTAAAGTAGCGGTTGAGTA	61.825	20	43	14	57	2
12097	18180	18210	30	AACTCCTGTGTAGAAACTAAGTAATCATAAA	55.11290323	13910	18213	18244	31	CCAAGAGTCAGTCTAAAGTAGCGGTTGAGTAA	61.825	20	43	14	57	3
12101	18189	18219	30	GTAGAAACTAAGTAATCATAAACACCAAGAG	56.43548387	13921	18224	18255	31	TCTAAAGTAGCGGTTGAGTAAACAAAAGAGGC	60.54375	20	38	19	57	5
12682	26899	26929	30	ACTCACCAGACTCATCAAATAAGTAGTATGT	57.75806452	14410	26941	26972	31	ACTCATCTAAATCAATGCCCAGTGGTGTAAGT	60.54375	20	38	19	57	12
12683	26900	26930	30	CTCACCAGACTCATCAAATAAGTAGTATGTA	57.75806452	14410	26941	26972	31	ACTCATCTAAATCAATGCCCAGTGGTGTAAGT	60.54375	20	38	19	57	11
11284	2865	2895	30	ATGTAGCAACAGTGATTTCTTTAGGCAGGTC	60.40322581	13198	2918	2949	31	TGGTGTCCAGCAATACGAAGATGTCCACGAAG	64.3875	20	54	4	58	23
11286	2867	2897	30	GTAGCAACAGTGATTTCTTTAGGCAGGTCCT	61.72580645	13197	2917	2948	31	ATGGTGTCCAGCAATACGAAGATGTCCACGAA	63.10625	20	54	4	58	20
11286	2867	2897	30	GTAGCAACAGTGATTTCTTTAGGCAGGTCCT	61.72580645	13198	2918	2949	31	TGGTGTCCAGCAATACGAAGATGTCCACGAAG	64.3875	20	54	4	58	21
11286	2867	2897	30	GTAGCAACAGTGATTTCTTTAGGCAGGTCCT	61.72580645	13200	2920	2951	31	GTGTCCAGCAATACGAAGATGTCCACGAAGGA	64.3875	20	54	4	58	23
11286	2867	2897	30	GTAGCAACAGTGATTTCTTTAGGCAGGTCCT	61.72580645	13201	2921	2952	31	TGTCCAGCAATACGAAGATGTCCACGAAGGAT	63.10625	20	54	4	58	24
11290	2871	2901	30	CAACAGTGATTTCTTTAGGCAGGTCCTTGAT	60.40322581	13199	2919	2950	31	GGTGTCCAGCAATACGAAGATGTCCACGAAGG	65.66875	20	56	2	58	18
11997	15749	15779	30	AATAATAAGAATCTACAACAGGAACTCCACT	56.43548387	13816	15801	15832	31	ATCACCGAAATCATACCAGTTACCATTGAGAT	59.2625	20	37	21	58	22
12679	26896	26926	30	TAAACTCACCAGACTCATCAAATAAGTAGTA	56.43548387	14410	26941	26972	31	ACTCATCTAAATCAATGCCCAGTGGTGTAAGT	60.54375	20	39	19	58	15
12680	26897	26927	30	AAACTCACCAGACTCATCAAATAAGTAGTAT	56.43548387	14410	26941	26972	31	ACTCATCTAAATCAATGCCCAGTGGTGTAAGT	60.54375	20	39	19	58	14
12681	26898	26928	30	AACTCACCAGACTCATCAAATAAGTAGTATG	57.75806452	14410	26941	26972	31	ACTCATCTAAATCAATGCCCAGTGGTGTAAGT	60.54375	20	39	19	58	13
11285	2866	2896	30	TGTAGCAACAGTGATTTCTTTAGGCAGGTCC	61.72580645	13197	2917	2948	31	ATGGTGTCCAGCAATACGAAGATGTCCACGAA	63.10625	20	55	4	59	21
11285	2866	2896	30	TGTAGCAACAGTGATTTCTTTAGGCAGGTCC	61.72580645	13198	2918	2949	31	TGGTGTCCAGCAATACGAAGATGTCCACGAAG	64.3875	20	55	4	59	22
11285	2866	2896	30	TGTAGCAACAGTGATTTCTTTAGGCAGGTCC	61.72580645	13200	2920	2951	31	GTGTCCAGCAATACGAAGATGTCCACGAAGGA	64.3875	20	55	4	59	24
11285	2866	2896	30	TGTAGCAACAGTGATTTCTTTAGGCAGGTCC	61.72580645	13201	2921	2952	31	TGTCCAGCAATACGAAGATGTCCACGAAGGAT	63.10625	20	55	4	59	25
11286	2867	2897	30	GTAGCAACAGTGATTTCTTTAGGCAGGTCCT	61.72580645	13196	2916	2947	31	GATGGTGTCCAGCAATACGAAGATGTCCACGA	64.3875	20	54	5	59	19
11995	15747	15777	30	TGAATAATAAGAATCTACAACAGGAACTCCA	56.43548387	13812	15797	15828	31	TGAAATCACCGAAATCATACCAGTTACCATTG	59.2625	20	41	18	59	20
11995	15747	15777	30	TGAATAATAAGAATCTACAACAGGAACTCCA	56.43548387	13814	15799	15830	31	AAATCACCGAAATCATACCAGTTACCATTGAG	59.2625	20	41	18	59	22
12094	18177	18207	30	CTAAACTCCTGTGTAGAAACTAAGTAATCAT	56.43548387	13911	18214	18245	31	CAAGAGTCAGTCTAAAGTAGCGGTTGAGTAAA	60.54375	20	48	11	59	7
12096	18179	18209	30	AAACTCCTGTGTAGAAACTAAGTAATCATAA	55.11290323	13910	18213	18244	31	CCAAGAGTCAGTCTAAAGTAGCGGTTGAGTAA	61.825	20	45	14	59	4
11283	2864	2894	30	GATGTAGCAACAGTGATTTCTTTAGGCAGGT	60.40322581	13196	2916	2947	31	GATGGTGTCCAGCAATACGAAGATGTCCACGA	64.3875	20	55	5	60	22
11290	2871	2901	30	CAACAGTGATTTCTTTAGGCAGGTCCTTGAT	60.40322581	13197	2917	2948	31	ATGGTGTCCAGCAATACGAAGATGTCCACGAA	63.10625	20	56	4	60	16
11290	2871	2901	30	CAACAGTGATTTCTTTAGGCAGGTCCTTGAT	60.40322581	13198	2918	2949	31	TGGTGTCCAGCAATACGAAGATGTCCACGAAG	64.3875	20	56	4	60	17
11290	2871	2901	30	CAACAGTGATTTCTTTAGGCAGGTCCTTGAT	60.40322581	13200	2920	2951	31	GTGTCCAGCAATACGAAGATGTCCACGAAGGA	64.3875	20	56	4	60	19
12095	18178	18208	30	TAAACTCCTGTGTAGAAACTAAGTAATCATA	55.11290323	13909	18212	18243	31	ACCAAGAGTCAGTCTAAAGTAGCGGTTGAGTA	61.825	20	46	14	60	4
12097	18180	18210	30	AACTCCTGTGTAGAAACTAAGTAATCATAAA	55.11290323	13908	18211	18242	31	CACCAAGAGTCAGTCTAAAGTAGCGGTTGAGT	63.10625	20	43	17	60	1
12099	18182	18212	30	CTCCTGTGTAGAAACTAAGTAATCATAAACA	56.43548387	13918	18221	18252	31	CAGTCTAAAGTAGCGGTTGAGTAAACAAAAGA	59.2625	20	47	13	60	9
12684	26901	26931	30	TCACCAGACTCATCAAATAAGTAGTATGTAG	57.75806452	14409	26932	26963	31	CCATACTCCACTCATCTAAATCAATGCCCAGT	61.825	20	34	26	60	1
11284	2865	2895	30	ATGTAGCAACAGTGATTTCTTTAGGCAGGTC	60.40322581	13194	2914	2945	31	TAGATGGTGTCCAGCAATACGAAGATGTCCAC	63.10625	20	54	7	61	19
11288	2869	2899	30	AGCAACAGTGATTTCTTTAGGCAGGTCCTTG	61.72580645	13199	2919	2950	31	GGTGTCCAGCAATACGAAGATGTCCACGAAGG	65.66875	20	59	2	61	20
11289	2870	2900	30	GCAACAGTGATTTCTTTAGGCAGGTCCTTGA	61.72580645	13199	2919	2950	31	GGTGTCCAGCAATACGAAGATGTCCACGAAGG	65.66875	20	59	2	61	19
11563	6574	6604	30	ATGGTGTAATGTCAAGAATCTCAAGTGTCTG	59.08064516	13428	6615	6646	31	ACAGCATCAGTAGTGTCAGCAATGTCTCTGCC	64.3875	20	29	32	61	11
12094	18177	18207	30	CTAAACTCCTGTGTAGAAACTAAGTAATCAT	56.43548387	13918	18221	18252	31	CAGTCTAAAGTAGCGGTTGAGTAAACAAAAGA	59.2625	20	48	13	61	14
12098	18181	18211	30	ACTCCTGTGTAGAAACTAAGTAATCATAAAC	56.43548387	13919	18222	18253	31	AGTCTAAAGTAGCGGTTGAGTAAACAAAAGAG	59.2625	20	45	16	61	11
11782	10226	10256	30	CCTGTTGTCCATCAAAGTGTCCCTTATTTAC	60.40322581	13627	10275	10306	31	TTCTAAACTCTGAAGTCTTGTAAAAGTGTTCC	57.98125	20	20	42	62	19
12094	18177	18207	30	CTAAACTCCTGTGTAGAAACTAAGTAATCAT	56.43548387	13910	18213	18244	31	CCAAGAGTCAGTCTAAAGTAGCGGTTGAGTAA	61.825	20	48	14	62	6
12095	18178	18208	30	TAAACTCCTGTGTAGAAACTAAGTAATCATA	55.11290323	13919	18222	18253	31	AGTCTAAAGTAGCGGTTGAGTAAACAAAAGAG	59.2625	20	46	16	62	14
12096	18179	18209	30	AAACTCCTGTGTAGAAACTAAGTAATCATAA	55.11290323	13920	18223	18254	31	GTCTAAAGTAGCGGTTGAGTAAACAAAAGAGG	60.54375	20	45	17	62	14
12098	18181	18211	30	ACTCCTGTGTAGAAACTAAGTAATCATAAAC	56.43548387	13920	18223	18254	31	GTCTAAAGTAGCGGTTGAGTAAACAAAAGAGG	60.54375	20	45	17	62	12
12701	26945	26975	30	ATCTAAATCAATGCCCAGTGGTGTAAGTAAT	57.75806452	14424	26999	27030	31	TATGACAGCATCTGCCACAACACAGGCGAACT	64.3875	20	10	52	62	24
11288	2869	2899	30	AGCAACAGTGATTTCTTTAGGCAGGTCCTTG	61.72580645	13198	2918	2949	31	TGGTGTCCAGCAATACGAAGATGTCCACGAAG	64.3875	20	59	4	63	19
11288	2869	2899	30	AGCAACAGTGATTTCTTTAGGCAGGTCCTTG	61.72580645	13201	2921	2952	31	TGTCCAGCAATACGAAGATGTCCACGAAGGAT	63.10625	20	59	4	63	22
11289	2870	2900	30	GCAACAGTGATTTCTTTAGGCAGGTCCTTGA	61.72580645	13198	2918	2949	31	TGGTGTCCAGCAATACGAAGATGTCCACGAAG	64.3875	20	59	4	63	18
11289	2870	2900	30	GCAACAGTGATTTCTTTAGGCAGGTCCTTGA	61.72580645	13200	2920	2951	31	GTGTCCAGCAATACGAAGATGTCCACGAAGGA	64.3875	20	59	4	63	20
11289	2870	2900	30	GCAACAGTGATTTCTTTAGGCAGGTCCTTGA	61.72580645	13201	2921	2952	31	TGTCCAGCAATACGAAGATGTCCACGAAGGAT	63.10625	20	59	4	63	21
11290	2871	2901	30	CAACAGTGATTTCTTTAGGCAGGTCCTTGAT	60.40322581	13195	2915	2946	31	AGATGGTGTCCAGCAATACGAAGATGTCCACG	64.3875	20	56	7	63	14
11781	10225	10255	30	CCCTGTTGTCCATCAAAGTGTCCCTTATTTA	60.40322581	13627	10275	10306	31	TTCTAAACTCTGAAGTCTTGTAAAAGTGTTCC	57.98125	20	21	42	63	20
11782	10226	10256	30	CCTGTTGTCCATCAAAGTGTCCCTTATTTAC	60.40322581	13628	10276	10307	31	TCTAAACTCTGAAGTCTTGTAAAAGTGTTCCA	57.98125	20	20	43	63	20
12623	26646	26676	30	TGATTGTCCTCACTGCCGTCTTGTTGACCAA	63.0483871	14355	26687	26718	31	ACTATCATCATCTAACCAATCTTCTTCTTGCT	57.98125	20	37	26	63	11
12682	26899	26929	30	ACTCACCAGACTCATCAAATAAGTAGTATGT	57.75806452	14408	26931	26962	31	GCCATACTCCACTCATCTAAATCAATGCCCAG	63.10625	20	38	25	63	2
12683	26900	26930	30	CTCACCAGACTCATCAAATAAGTAGTATGTA	57.75806452	14408	26931	26962	31	GCCATACTCCACTCATCTAAATCAATGCCCAG	63.10625	20	38	25	63	1
11282	2863	2893	30	TGATGTAGCAACAGTGATTTCTTTAGGCAGG	60.40322581	13194	2914	2945	31	TAGATGGTGTCCAGCAATACGAAGATGTCCAC	63.10625	20	57	7	64	21
11287	2868	2898	30	TAGCAACAGTGATTTCTTTAGGCAGGTCCTT	60.40322581	13199	2919	2950	31	GGTGTCCAGCAATACGAAGATGTCCACGAAGG	65.66875	20	62	2	64	21
11289	2870	2900	30	GCAACAGTGATTTCTTTAGGCAGGTCCTTGA	61.72580645	13196	2916	2947	31	GATGGTGTCCAGCAATACGAAGATGTCCACGA	64.3875	20	59	5	64	16
11781	10225	10255	30	CCCTGTTGTCCATCAAAGTGTCCCTTATTTA	60.40322581	13628	10276	10307	31	TCTAAACTCTGAAGTCTTGTAAAAGTGTTCCA	57.98125	20	21	43	64	21
12098	18181	18211	30	ACTCCTGTGTAGAAACTAAGTAATCATAAAC	56.43548387	13921	18224	18255	31	TCTAAAGTAGCGGTTGAGTAAACAAAAGAGGC	60.54375	20	45	19	64	13
12099	18182	18212	30	CTCCTGTGTAGAAACTAAGTAATCATAAACA	56.43548387	13920	18223	18254	31	GTCTAAAGTAGCGGTTGAGTAAACAAAAGAGG	60.54375	20	47	17	64	11
12679	26896	26926	30	TAAACTCACCAGACTCATCAAATAAGTAGTA	56.43548387	14404	26927	26958	31	TGTAGCCATACTCCACTCATCTAAATCAATGC	60.54375	20	39	25	64	1
12679	26896	26926	30	TAAACTCACCAGACTCATCAAATAAGTAGTA	56.43548387	14405	26928	26959	31	GTAGCCATACTCCACTCATCTAAATCAATGCC	61.825	20	39	25	64	2
12680	26897	26927	30	AAACTCACCAGACTCATCAAATAAGTAGTAT	56.43548387	14405	26928	26959	31	GTAGCCATACTCCACTCATCTAAATCAATGCC	61.825	20	39	25	64	1
12680	26897	26927	30	AAACTCACCAGACTCATCAAATAAGTAGTAT	56.43548387	14408	26931	26962	31	GCCATACTCCACTCATCTAAATCAATGCCCAG	63.10625	20	39	25	64	4
12682	26899	26929	30	ACTCACCAGACTCATCAAATAAGTAGTATGT	57.75806452	14407	26930	26961	31	AGCCATACTCCACTCATCTAAATCAATGCCCA	61.825	20	38	26	64	1
12682	26899	26929	30	ACTCACCAGACTCATCAAATAAGTAGTATGT	57.75806452	14409	26932	26963	31	CCATACTCCACTCATCTAAATCAATGCCCAGT	61.825	20	38	26	64	3
12683	26900	26930	30	CTCACCAGACTCATCAAATAAGTAGTATGTA	57.75806452	14409	26932	26963	31	CCATACTCCACTCATCTAAATCAATGCCCAGT	61.825	20	38	26	64	2
12700	26944	26974	30	CATCTAAATCAATGCCCAGTGGTGTAAGTAA	59.08064516	14423	26998	27029	31	TTATGACAGCATCTGCCACAACACAGGCGAAC	64.3875	20	11	53	64	24
11994	15746	15776	30	ATGAATAATAAGAATCTACAACAGGAACTCC	56.43548387	13813	15798	15829	31	GAAATCACCGAAATCATACCAGTTACCATTGA	59.2625	20	47	18	65	22
12094	18177	18207	30	CTAAACTCCTGTGTAGAAACTAAGTAATCAT	56.43548387	13908	18211	18242	31	CACCAAGAGTCAGTCTAAAGTAGCGGTTGAGT	63.10625	20	48	17	65	4
12622	26645	26675	30	CTGATTGTCCTCACTGCCGTCTTGTTGACCA	64.37096774	14352	26684	26715	31	TTGACTATCATCATCTAACCAATCTTCTTCTT	56.7	20	41	24	65	9
12679	26896	26926	30	TAAACTCACCAGACTCATCAAATAAGTAGTA	56.43548387	14406	26929	26960	31	TAGCCATACTCCACTCATCTAAATCAATGCCC	61.825	20	39	26	65	3
12680	26897	26927	30	AAACTCACCAGACTCATCAAATAAGTAGTAT	56.43548387	14407	26930	26961	31	AGCCATACTCCACTCATCTAAATCAATGCCCA	61.825	20	39	26	65	3
12680	26897	26927	30	AAACTCACCAGACTCATCAAATAAGTAGTAT	56.43548387	14409	26932	26963	31	CCATACTCCACTCATCTAAATCAATGCCCAGT	61.825	20	39	26	65	5
12681	26898	26928	30	AACTCACCAGACTCATCAAATAAGTAGTATG	57.75806452	14406	26929	26960	31	TAGCCATACTCCACTCATCTAAATCAATGCCC	61.825	20	39	26	65	1
12681	26898	26928	30	AACTCACCAGACTCATCAAATAAGTAGTATG	57.75806452	14407	26930	26961	31	AGCCATACTCCACTCATCTAAATCAATGCCCA	61.825	20	39	26	65	2
11287	2868	2898	30	TAGCAACAGTGATTTCTTTAGGCAGGTCCTT	60.40322581	13197	2917	2948	31	ATGGTGTCCAGCAATACGAAGATGTCCACGAA	63.10625	20	62	4	66	19
11287	2868	2898	30	TAGCAACAGTGATTTCTTTAGGCAGGTCCTT	60.40322581	13198	2918	2949	31	TGGTGTCCAGCAATACGAAGATGTCCACGAAG	64.3875	20	62	4	66	20
11287	2868	2898	30	TAGCAACAGTGATTTCTTTAGGCAGGTCCTT	60.40322581	13200	2920	2951	31	GTGTCCAGCAATACGAAGATGTCCACGAAGGA	64.3875	20	62	4	66	22
11287	2868	2898	30	TAGCAACAGTGATTTCTTTAGGCAGGTCCTT	60.40322581	13201	2921	2952	31	TGTCCAGCAATACGAAGATGTCCACGAAGGAT	63.10625	20	62	4	66	23
11288	2869	2899	30	AGCAACAGTGATTTCTTTAGGCAGGTCCTTG	61.72580645	13195	2915	2946	31	AGATGGTGTCCAGCAATACGAAGATGTCCACG	64.3875	20	59	7	66	16
12099	18182	18212	30	CTCCTGTGTAGAAACTAAGTAATCATAAACA	56.43548387	13921	18224	18255	31	TCTAAAGTAGCGGTTGAGTAAACAAAAGAGGC	60.54375	20	47	19	66	12
12701	26945	26975	30	ATCTAAATCAATGCCCAGTGGTGTAAGTAAT	57.75806452	14422	26997	27028	31	TTTATGACAGCATCTGCCACAACACAGGCGAA	63.10625	20	10	56	66	22
12094	18177	18207	30	CTAAACTCCTGTGTAGAAACTAAGTAATCAT	56.43548387	13921	18224	18255	31	TCTAAAGTAGCGGTTGAGTAAACAAAAGAGGC	60.54375	20	48	19	67	17
12622	26645	26675	30	CTGATTGTCCTCACTGCCGTCTTGTTGACCA	64.37096774	14354	26686	26717	31	GACTATCATCATCTAACCAATCTTCTTCTTGC	59.2625	20	41	26	67	11
11079	945	975	30	TGGTTCAATCTGTCAAGCAGCAGCAAAGCAA	61.72580645	13024	976	1007	31	GAGCAGCATCACCGCCATTGCCAGCCATTCTA	66.95	20	49	19	68	1
12623	26646	26676	30	TGATTGTCCTCACTGCCGTCTTGTTGACCAA	63.0483871	14349	26681	26712	31	TTGTTGACTATCATCATCTAACCAATCTTCTT	56.7	20	37	31	68	5
12699	26943	26973	30	TCATCTAAATCAATGCCCAGTGGTGTAAGTA	59.08064516	14422	26997	27028	31	TTTATGACAGCATCTGCCACAACACAGGCGAA	63.10625	20	12	56	68	24
11287	2868	2898	30	TAGCAACAGTGATTTCTTTAGGCAGGTCCTT	60.40322581	13195	2915	2946	31	AGATGGTGTCCAGCAATACGAAGATGTCCACG	64.3875	20	62	7	69	17
11567	6578	6608	30	TGTAATGTCAAGAATCTCAAGTGTCTGTGGA	59.08064516	13432	6619	6650	31	CATCAGTAGTGTCAGCAATGTCTCTGCCAAAT	61.825	20	38	31	69	11
11782	10226	10256	30	CCTGTTGTCCATCAAAGTGTCCCTTATTTAC	60.40322581	13626	10274	10305	31	TTTCTAAACTCTGAAGTCTTGTAAAAGTGTTC	56.7	20	20	49	69	18
12622	26645	26675	30	CTGATTGTCCTCACTGCCGTCTTGTTGACCA	64.37096774	14356	26688	26719	31	CTATCATCATCTAACCAATCTTCTTCTTGCTC	59.2625	20	41	28	69	13
12623	26646	26676	30	TGATTGTCCTCACTGCCGTCTTGTTGACCAA	63.0483871	14347	26679	26710	31	GTTTGTTGACTATCATCATCTAACCAATCTTC	57.98125	20	37	32	69	3
12698	26942	26972	30	CTCATCTAAATCAATGCCCAGTGGTGTAAGT	60.40322581	14422	26997	27028	31	TTTATGACAGCATCTGCCACAACACAGGCGAA	63.10625	20	13	56	69	25
11781	10225	10255	30	CCCTGTTGTCCATCAAAGTGTCCCTTATTTA	60.40322581	13626	10274	10305	31	TTTCTAAACTCTGAAGTCTTGTAAAAGTGTTC	56.7	20	21	49	70	19
12241	19860	19890	30	GCTGAGGTGATAGAGGTTTGTGGTGGTTGGT	64.37096774	14028	19901	19932	31	AGAACCTGAGTTACTGAAGTCATTGAGAGCCT	61.825	20	17	53	70	11
12812	28362	28392	30	CGTGGAACCCAATAGGCACACTTGTTATGGC	64.37096774	14524	28394	28425	31	ACCAACATAAGAGAACACACAGCCTCCAAAGG	63.10625	20	10	60	70	2
11108	1013	1043	30	AGAAGTTCCCCTACTGCTGCCTGGAGTTGAA	64.37096774	13032	1068	1099	31	GATGAGGAACGAGAAGAGGCTTGACTGCCGCC	68.23125	20	54	17	71	25
12241	19860	19890	30	GCTGAGGTGATAGAGGTTTGTGGTGGTTGGT	64.37096774	14029	19902	19933	31	GAACCTGAGTTACTGAAGTCATTGAGAGCCTT	61.825	20	17	54	71	12
12241	19860	19890	30	GCTGAGGTGATAGAGGTTTGTGGTGGTTGGT	64.37096774	14027	19900	19931	31	CAGAACCTGAGTTACTGAAGTCATTGAGAGCC	63.10625	20	17	55	72	10
12621	26644	26674	30	TCTGATTGTCCTCACTGCCGTCTTGTTGACC	64.37096774	14350	26682	26713	31	TGTTGACTATCATCATCTAACCAATCTTCTTC	57.98125	20	47	25	72	8
12821	28389	28419	30	TGGCAACCAACATAAGAGAACACACAGCCTC	63.0483871	14527	28437	28468	31	CCACCCTTACGAAGAATGGTTTTCAAGCCAGA	63.10625	20	43	29	72	18
11780	10224	10254	30	ACCCTGTTGTCCATCAAAGTGTCCCTTATTT	60.40322581	13626	10274	10305	31	TTTCTAAACTCTGAAGTCTTGTAAAAGTGTTC	56.7	20	24	49	73	20
12620	26643	26673	30	GTCTGATTGTCCTCACTGCCGTCTTGTTGAC	64.37096774	14350	26682	26713	31	TGTTGACTATCATCATCTAACCAATCTTCTTC	57.98125	20	48	25	73	9
12621	26644	26674	30	TCTGATTGTCCTCACTGCCGTCTTGTTGACC	64.37096774	14355	26687	26718	31	ACTATCATCATCTAACCAATCTTCTTCTTGCT	57.98125	20	47	26	73	13
11109	1014	1044	30	GAAGTTCCCCTACTGCTGCCTGGAGTTGAAT	64.37096774	13029	1065	1096	31	CGTGATGAGGAACGAGAAGAGGCTTGACTGCC	66.95	20	55	19	74	21
12620	26643	26673	30	GTCTGATTGTCCTCACTGCCGTCTTGTTGAC	64.37096774	14354	26686	26717	31	GACTATCATCATCTAACCAATCTTCTTCTTGC	59.2625	20	48	26	74	13
12620	26643	26673	30	GTCTGATTGTCCTCACTGCCGTCTTGTTGAC	64.37096774	14355	26687	26718	31	ACTATCATCATCTAACCAATCTTCTTCTTGCT	57.98125	20	48	26	74	14
12622	26645	26675	30	CTGATTGTCCTCACTGCCGTCTTGTTGACCA	64.37096774	14346	26678	26709	31	AGTTTGTTGACTATCATCATCTAACCAATCTT	56.7	20	41	33	74	3
12622	26645	26675	30	CTGATTGTCCTCACTGCCGTCTTGTTGACCA	64.37096774	14357	26689	26720	31	TATCATCATCTAACCAATCTTCTTCTTGCTCT	57.98125	20	41	33	74	14
12701	26945	26975	30	ATCTAAATCAATGCCCAGTGGTGTAAGTAAT	57.75806452	14421	26996	27027	31	TTTTATGACAGCATCTGCCACAACACAGGCGA	63.10625	20	10	64	74	21
12243	19862	19892	30	TGAGGTGATAGAGGTTTGTGGTGGTTGGTAA	61.72580645	14036	19909	19940	31	AGTTACTGAAGTCATTGAGAGCCTTTGCGAGA	61.825	20	32	43	75	17
12700	26944	26974	30	CATCTAAATCAATGCCCAGTGGTGTAAGTAA	59.08064516	14421	26996	27027	31	TTTTATGACAGCATCTGCCACAACACAGGCGA	63.10625	20	11	64	75	22
12243	19862	19892	30	TGAGGTGATAGAGGTTTGTGGTGGTTGGTAA	61.72580645	14035	19908	19939	31	GAGTTACTGAAGTCATTGAGAGCCTTTGCGAG	63.10625	20	32	44	76	16
12699	26943	26973	30	TCATCTAAATCAATGCCCAGTGGTGTAAGTA	59.08064516	14421	26996	27027	31	TTTTATGACAGCATCTGCCACAACACAGGCGA	63.10625	20	12	64	76	23
12701	26945	26975	30	ATCTAAATCAATGCCCAGTGGTGTAAGTAAT	57.75806452	14420	26995	27026	31	TTTTTATGACAGCATCTGCCACAACACAGGCG	63.10625	20	10	66	76	20
12822	28390	28420	30	GGCAACCAACATAAGAGAACACACAGCCTCC	64.37096774	14527	28437	28468	31	CCACCCTTACGAAGAATGGTTTTCAAGCCAGA	63.10625	20	47	29	76	17
12245	19864	19894	30	AGGTGATAGAGGTTTGTGGTGGTTGGTAAAG	61.72580645	14038	19911	19942	31	TTACTGAAGTCATTGAGAGCCTTTGCGAGATG	61.825	20	36	41	77	17
12619	26642	26672	30	TGTCTGATTGTCCTCACTGCCGTCTTGTTGA	63.0483871	14351	26683	26714	31	GTTGACTATCATCATCTAACCAATCTTCTTCT	57.98125	20	55	22	77	11
12700	26944	26974	30	CATCTAAATCAATGCCCAGTGGTGTAAGTAA	59.08064516	14420	26995	27026	31	TTTTTATGACAGCATCTGCCACAACACAGGCG	63.10625	20	11	66	77	21
12244	19863	19893	30	GAGGTGATAGAGGTTTGTGGTGGTTGGTAAA	61.72580645	14036	19909	19940	31	AGTTACTGAAGTCATTGAGAGCCTTTGCGAGA	61.825	20	35	43	78	16
12244	19863	19893	30	GAGGTGATAGAGGTTTGTGGTGGTTGGTAAA	61.72580645	14037	19910	19941	31	GTTACTGAAGTCATTGAGAGCCTTTGCGAGAT	61.825	20	35	43	78	17
12246	19865	19895	30	GGTGATAGAGGTTTGTGGTGGTTGGTAAAGA	61.72580645	14038	19911	19942	31	TTACTGAAGTCATTGAGAGCCTTTGCGAGATG	61.825	20	37	41	78	16
12621	26644	26674	30	TCTGATTGTCCTCACTGCCGTCTTGTTGACC	64.37096774	14348	26680	26711	31	TTTGTTGACTATCATCATCTAACCAATCTTCT	56.7	20	47	31	78	6
12701	26945	26975	30	ATCTAAATCAATGCCCAGTGGTGTAAGTAAT	57.75806452	14414	26989	27020	31	GCAAAGTTTTTATGACAGCATCTGCCACAACA	60.54375	20	10	68	78	14
12701	26945	26975	30	ATCTAAATCAATGCCCAGTGGTGTAAGTAAT	57.75806452	14419	26994	27025	31	GTTTTTATGACAGCATCTGCCACAACACAGGC	63.10625	20	10	68	78	19
11783	10227	10257	30	CTGTTGTCCATCAAAGTGTCCCTTATTTACA	59.08064516	13629	10277	10308	31	CTAAACTCTGAAGTCTTGTAAAAGTGTTCCAG	59.2625	20	21	58	79	20
12244	19863	19893	30	GAGGTGATAGAGGTTTGTGGTGGTTGGTAAA	61.72580645	14035	19908	19939	31	GAGTTACTGAAGTCATTGAGAGCCTTTGCGAG	63.10625	20	35	44	79	15
12245	19864	19894	30	AGGTGATAGAGGTTTGTGGTGGTTGGTAAAG	61.72580645	14036	19909	19940	31	AGTTACTGAAGTCATTGAGAGCCTTTGCGAGA	61.825	20	36	43	79	15
12245	19864	19894	30	AGGTGATAGAGGTTTGTGGTGGTTGGTAAAG	61.72580645	14037	19910	19941	31	GTTACTGAAGTCATTGAGAGCCTTTGCGAGAT	61.825	20	36	43	79	16
12247	19866	19896	30	GTGATAGAGGTTTGTGGTGGTTGGTAAAGAA	60.40322581	14038	19911	19942	31	TTACTGAAGTCATTGAGAGCCTTTGCGAGATG	61.825	20	38	41	79	15
12248	19867	19897	30	TGATAGAGGTTTGTGGTGGTTGGTAAAGAAC	60.40322581	14038	19911	19942	31	TTACTGAAGTCATTGAGAGCCTTTGCGAGATG	61.825	20	38	41	79	14
12619	26642	26672	30	TGTCTGATTGTCCTCACTGCCGTCTTGTTGA	63.0483871	14353	26685	26716	31	TGACTATCATCATCTAACCAATCTTCTTCTTG	57.98125	20	55	24	79	13
12620	26643	26673	30	GTCTGATTGTCCTCACTGCCGTCTTGTTGAC	64.37096774	14349	26681	26712	31	TTGTTGACTATCATCATCTAACCAATCTTCTT	56.7	20	48	31	79	8
12823	28391	28421	30	GCAACCAACATAAGAGAACACACAGCCTCCA	63.0483871	14527	28437	28468	31	CCACCCTTACGAAGAATGGTTTTCAAGCCAGA	63.10625	20	50	29	79	16
12245	19864	19894	30	AGGTGATAGAGGTTTGTGGTGGTTGGTAAAG	61.72580645	14035	19908	19939	31	GAGTTACTGAAGTCATTGAGAGCCTTTGCGAG	63.10625	20	36	44	80	14
12246	19865	19895	30	GGTGATAGAGGTTTGTGGTGGTTGGTAAAGA	61.72580645	14036	19909	19940	31	AGTTACTGAAGTCATTGAGAGCCTTTGCGAGA	61.825	20	37	43	80	14
12246	19865	19895	30	GGTGATAGAGGTTTGTGGTGGTTGGTAAAGA	61.72580645	14037	19910	19941	31	GTTACTGAAGTCATTGAGAGCCTTTGCGAGAT	61.825	20	37	43	80	15
12251	19870	19900	30	TAGAGGTTTGTGGTGGTTGGTAAAGAACATC	60.40322581	14038	19911	19942	31	TTACTGAAGTCATTGAGAGCCTTTGCGAGATG	61.825	20	39	41	80	11
12621	26644	26674	30	TCTGATTGTCCTCACTGCCGTCTTGTTGACC	64.37096774	14345	26677	26708	31	CAGTTTGTTGACTATCATCATCTAACCAATCT	57.98125	20	47	33	80	3
12701	26945	26975	30	ATCTAAATCAATGCCCAGTGGTGTAAGTAAT	57.75806452	14416	26991	27022	31	AAAGTTTTTATGACAGCATCTGCCACAACACA	59.2625	20	10	70	80	16
12247	19866	19896	30	GTGATAGAGGTTTGTGGTGGTTGGTAAAGAA	60.40322581	14037	19910	19941	31	GTTACTGAAGTCATTGAGAGCCTTTGCGAGAT	61.825	20	38	43	81	14
12248	19867	19897	30	TGATAGAGGTTTGTGGTGGTTGGTAAAGAAC	60.40322581	14036	19909	19940	31	AGTTACTGAAGTCATTGAGAGCCTTTGCGAGA	61.825	20	38	43	81	12
12618	26641	26671	30	TTGTCTGATTGTCCTCACTGCCGTCTTGTTG	63.0483871	14351	26683	26714	31	GTTGACTATCATCATCTAACCAATCTTCTTCT	57.98125	20	59	22	81	12
12619	26642	26672	30	TGTCTGATTGTCCTCACTGCCGTCTTGTTGA	63.0483871	14354	26686	26717	31	GACTATCATCATCTAACCAATCTTCTTCTTGC	59.2625	20	55	26	81	14
12620	26643	26673	30	GTCTGATTGTCCTCACTGCCGTCTTGTTGAC	64.37096774	14346	26678	26709	31	AGTTTGTTGACTATCATCATCTAACCAATCTT	56.7	20	48	33	81	5
12620	26643	26673	30	GTCTGATTGTCCTCACTGCCGTCTTGTTGAC	64.37096774	14357	26689	26720	31	TATCATCATCTAACCAATCTTCTTCTTGCTCT	57.98125	20	48	33	81	16
12698	26942	26972	30	CTCATCTAAATCAATGCCCAGTGGTGTAAGT	60.40322581	14419	26994	27025	31	GTTTTTATGACAGCATCTGCCACAACACAGGC	63.10625	20	13	68	81	22
12247	19866	19896	30	GTGATAGAGGTTTGTGGTGGTTGGTAAAGAA	60.40322581	14035	19908	19939	31	GAGTTACTGAAGTCATTGAGAGCCTTTGCGAG	63.10625	20	38	44	82	12
12248	19867	19897	30	TGATAGAGGTTTGTGGTGGTTGGTAAAGAAC	60.40322581	14035	19908	19939	31	GAGTTACTGAAGTCATTGAGAGCCTTTGCGAG	63.10625	20	38	44	82	11
12699	26943	26973	30	TCATCTAAATCAATGCCCAGTGGTGTAAGTA	59.08064516	14416	26991	27022	31	AAAGTTTTTATGACAGCATCTGCCACAACACA	59.2625	20	12	70	82	18
12823	28391	28421	30	GCAACCAACATAAGAGAACACACAGCCTCCA	63.0483871	14528	28438	28469	31	CACCCTTACGAAGAATGGTTTTCAAGCCAGAT	61.825	20	50	32	82	17
12244	19863	19893	30	GAGGTGATAGAGGTTTGTGGTGGTTGGTAAA	61.72580645	14033	19906	19937	31	CTGAGTTACTGAAGTCATTGAGAGCCTTTGCG	63.10625	20	35	48	83	13
12251	19870	19900	30	TAGAGGTTTGTGGTGGTTGGTAAAGAACATC	60.40322581	14035	19908	19939	31	GAGTTACTGAAGTCATTGAGAGCCTTTGCGAG	63.10625	20	39	44	83	8
12619	26642	26672	30	TGTCTGATTGTCCTCACTGCCGTCTTGTTGA	63.0483871	14356	26688	26719	31	CTATCATCATCTAACCAATCTTCTTCTTGCTC	59.2625	20	55	28	83	16
12697	26941	26971	30	ACTCATCTAAATCAATGCCCAGTGGTGTAAG	60.40322581	14421	26996	27027	31	TTTTATGACAGCATCTGCCACAACACAGGCGA	63.10625	20	19	64	83	25
12701	26945	26975	30	ATCTAAATCAATGCCCAGTGGTGTAAGTAAT	57.75806452	14417	26992	27023	31	AAGTTTTTATGACAGCATCTGCCACAACACAG	60.54375	20	10	73	83	17
12242	19861	19891	30	CTGAGGTGATAGAGGTTTGTGGTGGTTGGTA	63.0483871	14029	19902	19933	31	GAACCTGAGTTACTGAAGTCATTGAGAGCCTT	61.825	20	30	54	84	11
12614	26637	26667	30	GTAGTTGTCTGATTGTCCTCACTGCCGTCTT	63.0483871	14356	26688	26719	31	CTATCATCATCTAACCAATCTTCTTCTTGCTC	59.2625	20	56	28	84	21
12623	26646	26676	30	TGATTGTCCTCACTGCCGTCTTGTTGACCAA	63.0483871	14358	26690	26721	31	ATCATCATCTAACCAATCTTCTTCTTGCTCTT	57.98125	20	37	47	84	14
12700	26944	26974	30	CATCTAAATCAATGCCCAGTGGTGTAAGTAA	59.08064516	14417	26992	27023	31	AAGTTTTTATGACAGCATCTGCCACAACACAG	60.54375	20	11	73	84	18
11993	15745	15775	30	AATGAATAATAAGAATCTACAACAGGAACTC	55.11290323	13812	15797	15828	31	TGAAATCACCGAAATCATACCAGTTACCATTG	59.2625	20	67	18	85	22
11993	15745	15775	30	AATGAATAATAAGAATCTACAACAGGAACTC	55.11290323	13813	15798	15829	31	GAAATCACCGAAATCATACCAGTTACCATTGA	59.2625	20	67	18	85	23
12242	19861	19891	30	CTGAGGTGATAGAGGTTTGTGGTGGTTGGTA	63.0483871	14027	19900	19931	31	CAGAACCTGAGTTACTGAAGTCATTGAGAGCC	63.10625	20	30	55	85	9
12243	19862	19892	30	TGAGGTGATAGAGGTTTGTGGTGGTTGGTAA	61.72580645	14028	19901	19932	31	AGAACCTGAGTTACTGAAGTCATTGAGAGCCT	61.825	20	32	53	85	9
12246	19865	19895	30	GGTGATAGAGGTTTGTGGTGGTTGGTAAAGA	61.72580645	14034	19907	19938	31	TGAGTTACTGAAGTCATTGAGAGCCTTTGCGA	61.825	20	37	48	85	12
12250	19869	19899	30	ATAGAGGTTTGTGGTGGTTGGTAAAGAACAT	59.08064516	14037	19910	19941	31	GTTACTGAAGTCATTGAGAGCCTTTGCGAGAT	61.825	20	42	43	85	11
12612	26635	26665	30	TAGTAGTTGTCTGATTGTCCTCACTGCCGTC	63.0483871	14356	26688	26719	31	CTATCATCATCTAACCAATCTTCTTCTTGCTC	59.2625	20	57	28	85	23
12618	26641	26671	30	TTGTCTGATTGTCCTCACTGCCGTCTTGTTG	63.0483871	14354	26686	26717	31	GACTATCATCATCTAACCAATCTTCTTCTTGC	59.2625	20	59	26	85	15
12618	26641	26671	30	TTGTCTGATTGTCCTCACTGCCGTCTTGTTG	63.0483871	14355	26687	26718	31	ACTATCATCATCTAACCAATCTTCTTCTTGCT	57.98125	20	59	26	85	16
12243	19862	19892	30	TGAGGTGATAGAGGTTTGTGGTGGTTGGTAA	61.72580645	14029	19902	19933	31	GAACCTGAGTTACTGAAGTCATTGAGAGCCTT	61.825	20	32	54	86	10
12245	19864	19894	30	AGGTGATAGAGGTTTGTGGTGGTTGGTAAAG	61.72580645	14031	19904	19935	31	ACCTGAGTTACTGAAGTCATTGAGAGCCTTTG	61.825	20	36	50	86	10
12246	19865	19895	30	GGTGATAGAGGTTTGTGGTGGTTGGTAAAGA	61.72580645	14032	19905	19936	31	CCTGAGTTACTGAAGTCATTGAGAGCCTTTGC	63.10625	20	37	49	86	10
12249	19868	19898	30	GATAGAGGTTTGTGGTGGTTGGTAAAGAACA	60.40322581	14036	19909	19940	31	AGTTACTGAAGTCATTGAGAGCCTTTGCGAGA	61.825	20	43	43	86	11
12249	19868	19898	30	GATAGAGGTTTGTGGTGGTTGGTAAAGAACA	60.40322581	14037	19910	19941	31	GTTACTGAAGTCATTGAGAGCCTTTGCGAGAT	61.825	20	43	43	86	12
12369	21628	21658	30	TACAACTATCGCCAGTAACTTCTATGTCAGA	59.08064516	14133	21675	21706	31	AGACATTCAACAACATCTTTAGTTTCTACATC	56.7	20	9	77	86	17
12619	26642	26672	30	TGTCTGATTGTCCTCACTGCCGTCTTGTTGA	63.0483871	14348	26680	26711	31	TTTGTTGACTATCATCATCTAACCAATCTTCT	56.7	20	55	31	86	8
12698	26942	26972	30	CTCATCTAAATCAATGCCCAGTGGTGTAAGT	60.40322581	14417	26992	27023	31	AAGTTTTTATGACAGCATCTGCCACAACACAG	60.54375	20	13	73	86	20
12701	26945	26975	30	ATCTAAATCAATGCCCAGTGGTGTAAGTAAT	57.75806452	14418	26993	27024	31	AGTTTTTATGACAGCATCTGCCACAACACAGG	61.825	20	10	76	86	18
12243	19862	19892	30	TGAGGTGATAGAGGTTTGTGGTGGTTGGTAA	61.72580645	14027	19900	19931	31	CAGAACCTGAGTTACTGAAGTCATTGAGAGCC	63.10625	20	32	55	87	8
12249	19868	19898	30	GATAGAGGTTTGTGGTGGTTGGTAAAGAACA	60.40322581	14035	19908	19939	31	GAGTTACTGAAGTCATTGAGAGCCTTTGCGAG	63.10625	20	43	44	87	10
12251	19870	19900	30	TAGAGGTTTGTGGTGGTTGGTAAAGAACATC	60.40322581	14033	19906	19937	31	CTGAGTTACTGAAGTCATTGAGAGCCTTTGCG	63.10625	20	39	48	87	6
12824	28392	28422	30	CAACCAACATAAGAGAACACACAGCCTCCAA	61.72580645	14528	28438	28469	31	CACCCTTACGAAGAATGGTTTTCAAGCCAGAT	61.825	20	55	32	87	16
11991	15743	15773	30	ACAATGAATAATAAGAATCTACAACAGGAAC	55.11290323	13813	15798	15829	31	GAAATCACCGAAATCATACCAGTTACCATTGA	59.2625	20	70	18	88	25
12244	19863	19893	30	GAGGTGATAGAGGTTTGTGGTGGTTGGTAAA	61.72580645	14028	19901	19932	31	AGAACCTGAGTTACTGAAGTCATTGAGAGCCT	61.825	20	35	53	88	8
12613	26636	26666	30	AGTAGTTGTCTGATTGTCCTCACTGCCGTCT	63.0483871	14357	26689	26720	31	TATCATCATCTAACCAATCTTCTTCTTGCTCT	57.98125	20	55	33	88	23
12619	26642	26672	30	TGTCTGATTGTCCTCACTGCCGTCTTGTTGA	63.0483871	14346	26678	26709	31	AGTTTGTTGACTATCATCATCTAACCAATCTT	56.7	20	55	33	88	6
12619	26642	26672	30	TGTCTGATTGTCCTCACTGCCGTCTTGTTGA	63.0483871	14357	26689	26720	31	TATCATCATCTAACCAATCTTCTTCTTGCTCT	57.98125	20	55	33	88	17
12699	26943	26973	30	TCATCTAAATCAATGCCCAGTGGTGTAAGTA	59.08064516	14418	26993	27024	31	AGTTTTTATGACAGCATCTGCCACAACACAGG	61.825	20	12	76	88	20
12244	19863	19893	30	GAGGTGATAGAGGTTTGTGGTGGTTGGTAAA	61.72580645	14029	19902	19933	31	GAACCTGAGTTACTGAAGTCATTGAGAGCCTT	61.825	20	35	54	89	9
12244	19863	19893	30	GAGGTGATAGAGGTTTGTGGTGGTTGGTAAA	61.72580645	14030	19903	19934	31	AACCTGAGTTACTGAAGTCATTGAGAGCCTTT	60.54375	20	35	54	89	10
12254	19873	19903	30	AGGTTTGTGGTGGTTGGTAAAGAACATCAGA	60.40322581	14033	19906	19937	31	CTGAGTTACTGAAGTCATTGAGAGCCTTTGCG	63.10625	20	41	48	89	3
12416	22087	22117	30	GAGAATGTCTTTCATAAGTCTTTTGACCAGC	59.08064516	14164	22138	22169	31	TGGAACCATTCTTCACTGTAACACTATCAACG	60.54375	20	50	39	89	21
11992	15744	15774	30	CAATGAATAATAAGAATCTACAACAGGAACT	55.11290323	13812	15797	15828	31	TGAAATCACCGAAATCATACCAGTTACCATTG	59.2625	20	72	18	90	23
11992	15744	15774	30	CAATGAATAATAAGAATCTACAACAGGAACT	55.11290323	13814	15799	15830	31	AAATCACCGAAATCATACCAGTTACCATTGAG	59.2625	20	72	18	90	25
12245	19864	19894	30	AGGTGATAGAGGTTTGTGGTGGTTGGTAAAG	61.72580645	14029	19902	19933	31	GAACCTGAGTTACTGAAGTCATTGAGAGCCTT	61.825	20	36	54	90	8
12254	19873	19903	30	AGGTTTGTGGTGGTTGGTAAAGAACATCAGA	60.40322581	14032	19905	19936	31	CCTGAGTTACTGAAGTCATTGAGAGCCTTTGC	63.10625	20	41	49	90	2
12615	26638	26668	30	TAGTTGTCTGATTGTCCTCACTGCCGTCTTG	63.0483871	14356	26688	26719	31	CTATCATCATCTAACCAATCTTCTTCTTGCTC	59.2625	20	62	28	90	20
12617	26640	26670	30	GTTGTCTGATTGTCCTCACTGCCGTCTTGTT	63.0483871	14356	26688	26719	31	CTATCATCATCTAACCAATCTTCTTCTTGCTC	59.2625	20	62	28	90	18
12618	26641	26671	30	TTGTCTGATTGTCCTCACTGCCGTCTTGTTG	63.0483871	14348	26680	26711	31	TTTGTTGACTATCATCATCTAACCAATCTTCT	56.7	20	59	31	90	9
12622	26645	26675	30	CTGATTGTCCTCACTGCCGTCTTGTTGACCA	64.37096774	14359	26691	26722	31	TCATCATCTAACCAATCTTCTTCTTGCTCTTC	59.2625	20	41	49	90	16
12248	19867	19897	30	TGATAGAGGTTTGTGGTGGTTGGTAAAGAAC	60.40322581	14028	19901	19932	31	AGAACCTGAGTTACTGAAGTCATTGAGAGCCT	61.825	20	38	53	91	4
12369	21628	21658	30	TACAACTATCGCCAGTAACTTCTATGTCAGA	59.08064516	14136	21678	21709	31	CATTCAACAACATCTTTAGTTTCTACATCTGA	56.7	20	9	82	91	20
12825	28393	28423	30	AACCAACATAAGAGAACACACAGCCTCCAAA	60.40322581	14528	28438	28469	31	CACCCTTACGAAGAATGGTTTTCAAGCCAGAT	61.825	20	59	32	91	15
12618	26641	26671	30	TTGTCTGATTGTCCTCACTGCCGTCTTGTTG	63.0483871	14357	26689	26720	31	TATCATCATCTAACCAATCTTCTTCTTGCTCT	57.98125	20	59	33	92	18
12253	19872	19902	30	GAGGTTTGTGGTGGTTGGTAAAGAACATCAG	61.72580645	14033	19906	19937	31	CTGAGTTACTGAAGTCATTGAGAGCCTTTGCG	63.10625	20	45	48	93	4
12371	21630	21660	30	CAACTATCGCCAGTAACTTCTATGTCAGATT	59.08064516	14136	21678	21709	31	CATTCAACAACATCTTTAGTTTCTACATCTGA	56.7	20	11	82	93	18
12253	19872	19902	30	GAGGTTTGTGGTGGTTGGTAAAGAACATCAG	61.72580645	14032	19905	19936	31	CCTGAGTTACTGAAGTCATTGAGAGCCTTTGC	63.10625	20	45	49	94	3
12621	26644	26674	30	TCTGATTGTCCTCACTGCCGTCTTGTTGACC	64.37096774	14358	26690	26721	31	ATCATCATCTAACCAATCTTCTTCTTGCTCTT	57.98125	20	47	47	94	16
12372	21631	21661	30	AACTATCGCCAGTAACTTCTATGTCAGATTG	59.08064516	14136	21678	21709	31	CATTCAACAACATCTTTAGTTTCTACATCTGA	56.7	20	13	82	95	17
12697	26941	26971	30	ACTCATCTAAATCAATGCCCAGTGGTGTAAG	60.40322581	14418	26993	27024	31	AGTTTTTATGACAGCATCTGCCACAACACAGG	61.825	20	19	76	95	22
12249	19868	19898	30	GATAGAGGTTTGTGGTGGTTGGTAAAGAACA	60.40322581	14029	19902	19933	31	GAACCTGAGTTACTGAAGTCATTGAGAGCCTT	61.825	20	43	54	97	4
12249	19868	19898	30	GATAGAGGTTTGTGGTGGTTGGTAAAGAACA	60.40322581	14027	19900	19931	31	CAGAACCTGAGTTACTGAAGTCATTGAGAGCC	63.10625	20	43	55	98	2
12629	26681	26711	30	TTGTTGACTATCATCATCTAACCAATCTTCT	56.43548387	14369	26725	26756	31	CAGGTTGAAGAGCAGCAGAAGTGGCACCAAAT	64.3875	20	30	68	98	14
12630	26682	26712	30	TGTTGACTATCATCATCTAACCAATCTTCTT	56.43548387	14368	26724	26755	31	TCAGGTTGAAGAGCAGCAGAAGTGGCACCAAA	64.3875	20	25	74	99	12
12678	26852	26882	30	CTCATCTGGAGGGTAGAAAGAACAATACATA	59.08064516	14402	26904	26935	31	CCAGACTCATCAAATAAGTAGTATGTAGCCAT	59.2625	20	68	32	100	22
11219	2009	2039	30	ATGTTCGTTTAGGCGTGACAAGTTTCATTAT	57.75806452	13126	2051	2082	31	TCAAGTGAGAACCAAAAGATAATAAGCATAAT	55.41875	20	6	95	101	12
12371	21630	21660	30	CAACTATCGCCAGTAACTTCTATGTCAGATT	59.08064516	14135	21677	21708	31	ACATTCAACAACATCTTTAGTTTCTACATCTG	56.7	20	11	90	101	17
12678	26852	26882	30	CTCATCTGGAGGGTAGAAAGAACAATACATA	59.08064516	14399	26901	26932	31	TCACCAGACTCATCAAATAAGTAGTATGTAGC	59.2625	20	68	34	102	19
12678	26852	26882	30	CTCATCTGGAGGGTAGAAAGAACAATACATA	59.08064516	14400	26902	26933	31	CACCAGACTCATCAAATAAGTAGTATGTAGCC	60.54375	20	68	34	102	20
12373	21632	21662	30	ACTATCGCCAGTAACTTCTATGTCAGATTGA	59.08064516	14135	21677	21708	31	ACATTCAACAACATCTTTAGTTTCTACATCTG	56.7	20	14	90	104	15
12613	26636	26666	30	AGTAGTTGTCTGATTGTCCTCACTGCCGTCT	63.0483871	14359	26691	26722	31	TCATCATCTAACCAATCTTCTTCTTGCTCTTC	59.2625	20	55	49	104	25
12619	26642	26672	30	TGTCTGATTGTCCTCACTGCCGTCTTGTTGA	63.0483871	14359	26691	26722	31	TCATCATCTAACCAATCTTCTTCTTGCTCTTC	59.2625	20	55	49	104	19
12678	26852	26882	30	CTCATCTGGAGGGTAGAAAGAACAATACATA	59.08064516	14398	26900	26931	31	CTCACCAGACTCATCAAATAAGTAGTATGTAG	59.2625	20	68	38	106	18
11507	5191	5221	30	ACATAAGATGATAGCCCTTTCCACAAAAATC	57.75806452	13375	5243	5274	31	TACACACTCTGACATTTTAGTAGCAGCAAGAT	59.2625	20	49	58	107	22
12309	20316	20346	30	ATAACAGAATAAACACCAGGTAAGAATGAGT	56.43548387	14081	20366	20397	31	TACAGTGAATGACATAAGGAATAGTAAAGTAT	55.41875	20	58	49	107	20
12678	26852	26882	30	CTCATCTGGAGGGTAGAAAGAACAATACATA	59.08064516	14394	26896	26927	31	TAAACTCACCAGACTCATCAAATAAGTAGTAT	56.7	20	68	40	108	14
12369	21628	21658	30	TACAACTATCGCCAGTAACTTCTATGTCAGA	59.08064516	14137	21681	21712	31	TCAACAACATCTTTAGTTTCTACATCTGAATC	56.7	20	9	100	109	23
12623	26646	26676	30	TGATTGTCCTCACTGCCGTCTTGTTGACCAA	63.0483871	14360	26692	26723	31	CATCATCTAACCAATCTTCTTCTTGCTCTTCT	59.2625	20	37	72	109	16
12678	26852	26882	30	CTCATCTGGAGGGTAGAAAGAACAATACATA	59.08064516	14396	26898	26929	31	AACTCACCAGACTCATCAAATAAGTAGTATGT	57.98125	20	68	41	109	16
12616	26639	26669	30	AGTTGTCTGATTGTCCTCACTGCCGTCTTGT	63.0483871	14358	26690	26721	31	ATCATCATCTAACCAATCTTCTTCTTGCTCTT	57.98125	20	63	47	110	21
12370	21629	21659	30	ACAACTATCGCCAGTAACTTCTATGTCAGAT	59.08064516	14137	21681	21712	31	TCAACAACATCTTTAGTTTCTACATCTGAATC	56.7	20	11	100	111	22
12374	21633	21663	30	CTATCGCCAGTAACTTCTATGTCAGATTGAT	59.08064516	14137	21681	21712	31	TCAACAACATCTTTAGTTTCTACATCTGAATC	56.7	20	15	100	115	18
11312	3070	3100	30	CGCAAACAGTCTGAAAGAAGCAATGAAGTAG	60.40322581	13204	3101	3132	31	CTGAGCCACATCAAGCCTACAAGACAAGCCAT	64.3875	20	92	28	120	1
12620	26643	26673	30	GTCTGATTGTCCTCACTGCCGTCTTGTTGAC	64.37096774	14360	26692	26723	31	CATCATCTAACCAATCTTCTTCTTGCTCTTCT	59.2625	20	48	72	120	19
11115	1085	1115	30	GGCTTGACTGCCGCCTCTGCTCCCTTCTGCG	70.98387097	13043	1116	1147	31	TAGAAGCCTTTTGGCAATGTTGTTCCTTGAGG	61.825	20	65	56	121	1
11312	3070	3100	30	CGCAAACAGTCTGAAAGAAGCAATGAAGTAG	60.40322581	13206	3103	3134	31	GAGCCACATCAAGCCTACAAGACAAGCCATTG	64.3875	20	92	29	121	3
11312	3070	3100	30	CGCAAACAGTCTGAAAGAAGCAATGAAGTAG	60.40322581	13205	3102	3133	31	TGAGCCACATCAAGCCTACAAGACAAGCCATT	63.10625	20	92	30	122	2
11390	4117	4147	30	TTCCAGCAAAGCCAAAGCCTCATTATTATTC	59.08064516	13283	4166	4197	31	GCAAGAAGTAGACTAAAGCATAAAGATAGAGA	57.98125	20	71	51	122	19
11313	3071	3101	30	GCAAACAGTCTGAAAGAAGCAATGAAGTAGC	60.40322581	13206	3103	3134	31	GAGCCACATCAAGCCTACAAGACAAGCCATTG	64.3875	20	95	29	124	2
11313	3071	3101	30	GCAAACAGTCTGAAAGAAGCAATGAAGTAGC	60.40322581	13205	3102	3133	31	TGAGCCACATCAAGCCTACAAGACAAGCCATT	63.10625	20	95	30	125	1
11388	4115	4145	30	ATTTCCAGCAAAGCCAAAGCCTCATTATTAT	57.75806452	13283	4166	4197	31	GCAAGAAGTAGACTAAAGCATAAAGATAGAGA	57.98125	20	81	51	132	21
11779	10223	10253	30	CACCCTGTTGTCCATCAAAGTGTCCCTTATT	61.72580645	13624	10266	10297	31	AGCCACATTTTCTAAACTCTGAAGTCTTGTAA	57.98125	20	20	112	132	13
11362	4068	4098	30	GCAAAGAAAATAGTTGGCATCATAAAGTAAT	55.11290323	13264	4110	4141	31	ACGGCATTTCCAGCAAAGCCAAAGCCTCATTA	63.10625	20	48	87	135	12
11391	4118	4148	30	TCCAGCAAAGCCAAAGCCTCATTATTATTCT	59.08064516	13285	4168	4199	31	AAGAAGTAGACTAAAGCATAAAGATAGAGAAA	55.41875	20	68	67	135	20
11388	4115	4145	30	ATTTCCAGCAAAGCCAAAGCCTCATTATTAT	57.75806452	13284	4167	4198	31	CAAGAAGTAGACTAAAGCATAAAGATAGAGAA	56.7	20	81	56	137	22
11389	4116	4146	30	TTTCCAGCAAAGCCAAAGCCTCATTATTATT	57.75806452	13283	4166	4197	31	GCAAGAAGTAGACTAAAGCATAAAGATAGAGA	57.98125	20	86	51	137	20
11362	4068	4098	30	GCAAAGAAAATAGTTGGCATCATAAAGTAAT	55.11290323	13268	4114	4145	31	CATTTCCAGCAAAGCCAAAGCCTCATTATTAT	59.2625	20	48	91	139	16
11386	4113	4143	30	GCATTTCCAGCAAAGCCAAAGCCTCATTATT	60.40322581	13283	4166	4197	31	GCAAGAAGTAGACTAAAGCATAAAGATAGAGA	57.98125	20	89	51	140	23
11614	7804	7834	30	CAAGGTCCATAAGAAAAGGCTGAGAGACATA	60.40322581	13467	7858	7889	31	TAGAATAAACTCTGAACTCACTTTCCATCCAA	57.98125	20	67	76	143	24
11362	4068	4098	30	GCAAAGAAAATAGTTGGCATCATAAAGTAAT	55.11290323	13269	4115	4146	31	ATTTCCAGCAAAGCCAAAGCCTCATTATTATT	57.98125	20	48	97	145	17
11780	10224	10254	30	ACCCTGTTGTCCATCAAAGTGTCCCTTATTT	60.40322581	13622	10264	10295	31	AAAGCCACATTTTCTAAACTCTGAAGTCTTGT	57.98125	20	24	123	147	10
12621	26644	26674	30	TCTGATTGTCCTCACTGCCGTCTTGTTGACC	64.37096774	14361	26693	26724	31	ATCATCTAACCAATCTTCTTCTTGCTCTTCTT	57.98125	20	47	102	149	19
11389	4116	4146	30	TTTCCAGCAAAGCCAAAGCCTCATTATTATT	57.75806452	13285	4168	4199	31	AAGAAGTAGACTAAAGCATAAAGATAGAGAAA	55.41875	20	86	67	153	22
12618	26641	26671	30	TTGTCTGATTGTCCTCACTGCCGTCTTGTTG	63.0483871	14361	26693	26724	31	ATCATCTAACCAATCTTCTTCTTGCTCTTCTT	57.98125	20	59	102	161	22
11361	4067	4097	30	AGCAAAGAAAATAGTTGGCATCATAAAGTAA	55.11290323	13263	4109	4140	31	AACGGCATTTCCAGCAAAGCCAAAGCCTCATT	63.10625	20	76	87	163	12
11361	4067	4097	30	AGCAAAGAAAATAGTTGGCATCATAAAGTAA	55.11290323	13264	4110	4141	31	ACGGCATTTCCAGCAAAGCCAAAGCCTCATTA	63.10625	20	76	87	163	13
11361	4067	4097	30	AGCAAAGAAAATAGTTGGCATCATAAAGTAA	55.11290323	13265	4111	4142	31	CGGCATTTCCAGCAAAGCCAAAGCCTCATTAT	63.10625	20	76	88	164	14
12305	20312	20342	30	GTAAATAACAGAATAAACACCAGGTAAGAAT	55.11290323	14081	20366	20397	31	TACAGTGAATGACATAAGGAATAGTAAAGTAT	55.41875	20	120	49	169	24
11391	4118	4148	30	TCCAGCAAAGCCAAAGCCTCATTATTATTCT	59.08064516	13286	4169	4200	31	AGAAGTAGACTAAAGCATAAAGATAGAGAAAA	55.41875	20	68	107	175	21
11360	4066	4096	30	CAGCAAAGAAAATAGTTGGCATCATAAAGTA	56.43548387	13263	4109	4140	31	AACGGCATTTCCAGCAAAGCCAAAGCCTCATT	63.10625	20	89	87	176	13
12534	25113	25143	30	CCAGCAAGTGAGATGGTTTCAATAAAATGTT	57.75806452	14280	25149	25180	31	GGTGTTTTAGAAGAAGAAGTAAGATAACCATT	56.7	20	84	94	178	6
12534	25113	25143	30	CCAGCAAGTGAGATGGTTTCAATAAAATGTT	57.75806452	14278	25147	25178	31	CAGGTGTTTTAGAAGAAGAAGTAAGATAACCA	57.98125	20	84	95	179	4
12534	25113	25143	30	CCAGCAAGTGAGATGGTTTCAATAAAATGTT	57.75806452	14279	25148	25179	31	AGGTGTTTTAGAAGAAGAAGTAAGATAACCAT	56.7	20	84	96	180	5
11359	4065	4095	30	CCAGCAAAGAAAATAGTTGGCATCATAAAGT	57.75806452	13264	4110	4141	31	ACGGCATTTCCAGCAAAGCCAAAGCCTCATTA	63.10625	20	94	87	181	15
11359	4065	4095	30	CCAGCAAAGAAAATAGTTGGCATCATAAAGT	57.75806452	13265	4111	4142	31	CGGCATTTCCAGCAAAGCCAAAGCCTCATTAT	63.10625	20	94	88	182	16
11359	4065	4095	30	CCAGCAAAGAAAATAGTTGGCATCATAAAGT	57.75806452	13267	4113	4144	31	GCATTTCCAGCAAAGCCAAAGCCTCATTATTA	60.54375	20	94	90	184	18
11359	4065	4095	30	CCAGCAAAGAAAATAGTTGGCATCATAAAGT	57.75806452	13268	4114	4145	31	CATTTCCAGCAAAGCCAAAGCCTCATTATTAT	59.2625	20	94	91	185	19
12535	25114	25144	30	CAGCAAGTGAGATGGTTTCAATAAAATGTTC	57.75806452	14281	25150	25181	31	GTGTTTTAGAAGAAGAAGTAAGATAACCATTA	55.41875	20	104	92	196	6
12535	25114	25144	30	CAGCAAGTGAGATGGTTTCAATAAAATGTTC	57.75806452	14280	25149	25180	31	GGTGTTTTAGAAGAAGAAGTAAGATAACCATT	56.7	20	104	94	198	5
12535	25114	25144	30	CAGCAAGTGAGATGGTTTCAATAAAATGTTC	57.75806452	14278	25147	25178	31	CAGGTGTTTTAGAAGAAGAAGTAAGATAACCA	57.98125	20	104	95	199	3
12535	25114	25144	30	CAGCAAGTGAGATGGTTTCAATAAAATGTTC	57.75806452	14279	25148	25179	31	AGGTGTTTTAGAAGAAGAAGTAAGATAACCAT	56.7	20	104	96	200	4
11776	10220	10250	30	CTTCACCCTGTTGTCCATCAAAGTGTCCCTT	63.0483871	13625	10267	10298	31	GCCACATTTTCTAAACTCTGAAGTCTTGTAAA	57.98125	20	99	106	205	17
11777	10221	10251	30	TTCACCCTGTTGTCCATCAAAGTGTCCCTTA	61.72580645	13625	10267	10298	31	GCCACATTTTCTAAACTCTGAAGTCTTGTAAA	57.98125	20	99	106	205	16
12622	26645	26675	30	CTGATTGTCCTCACTGCCGTCTTGTTGACCA	64.37096774	14362	26694	26725	31	TCATCTAACCAATCTTCTTCTTGCTCTTCTTC	59.2625	20	41	169	210	19
11777	10221	10251	30	TTCACCCTGTTGTCCATCAAAGTGTCCCTTA	61.72580645	13624	10266	10297	31	AGCCACATTTTCTAAACTCTGAAGTCTTGTAA	57.98125	20	99	112	211	15
11390	4117	4147	30	TTCCAGCAAAGCCAAAGCCTCATTATTATTC	59.08064516	13288	4171	4202	31	AAGTAGACTAAAGCATAAAGATAGAGAAAAGG	56.7	20	71	145	216	24
12536	25115	25145	30	AGCAAGTGAGATGGTTTCAATAAAATGTTCT	56.43548387	14279	25148	25179	31	AGGTGTTTTAGAAGAAGAAGTAAGATAACCAT	56.7	20	123	96	219	3
12619	26642	26672	30	TGTCTGATTGTCCTCACTGCCGTCTTGTTGA	63.0483871	14363	26695	26726	31	CATCTAACCAATCTTCTTCTTGCTCTTCTTCA	59.2625	20	55	183	238	23
12551	25149	25179	30	GGTGTTTTAGAAGAAGAAGTAAGATAACCAT	56.43548387	14282	25187	25218	31	TGTAACAGCATCAGGTGAAGAAACAGAAACTG	60.54375	20	90	165	255	8
12550	25148	25178	30	AGGTGTTTTAGAAGAAGAAGTAAGATAACCA	56.43548387	14282	25187	25218	31	TGTAACAGCATCAGGTGAAGAAACAGAAACTG	60.54375	20	91	165	256	9
12552	25150	25180	30	GTGTTTTAGAAGAAGAAGTAAGATAACCATT	55.11290323	14282	25187	25218	31	TGTAACAGCATCAGGTGAAGAAACAGAAACTG	60.54375	20	92	165	257	7
12548	25146	25176	30	TCAGGTGTTTTAGAAGAAGAAGTAAGATAAC	56.43548387	14282	25187	25218	31	TGTAACAGCATCAGGTGAAGAAACAGAAACTG	60.54375	20	96	165	261	11
12547	25145	25175	30	TTCAGGTGTTTTAGAAGAAGAAGTAAGATAA	55.11290323	14282	25187	25218	31	TGTAACAGCATCAGGTGAAGAAACAGAAACTG	60.54375	20	102	165	267	12
11007	458	488	30	AGTTTGCTGTTTCTTCTGTCTCTGCGGTAAG	61.72580645	12951	489	520	31	GCTTGAGTTTCATCAGCCTTCTTCTTTTTGTC	60.54375	20	177	93	270	1
11008	459	489	30	GTTTGCTGTTTCTTCTGTCTCTGCGGTAAGG	63.0483871	12953	491	522	31	TTGAGTTTCATCAGCCTTCTTCTTTTTGTCCT	59.2625	20	175	115	290	2
11006	457	487	30	CAGTTTGCTGTTTCTTCTGTCTCTGCGGTAA	61.72580645	12954	492	523	31	TGAGTTTCATCAGCCTTCTTCTTTTTGTCCTT	59.2625	20	184	128	312	5
11009	460	490	30	TTTGCTGTTTCTTCTGTCTCTGCGGTAAGGC	63.0483871	12955	493	524	31	GAGTTTCATCAGCCTTCTTCTTTTTGTCCTTT	59.2625	20	155	163	318	3
11007	458	488	30	AGTTTGCTGTTTCTTCTGTCTCTGCGGTAAG	61.72580645	12955	493	524	31	GAGTTTCATCAGCCTTCTTCTTTTTGTCCTTT	59.2625	20	177	163	340	5
11010	461	491	30	TTGCTGTTTCTTCTGTCTCTGCGGTAAGGCT	63.0483871	12956	494	525	31	AGTTTCATCAGCCTTCTTCTTTTTGTCCTTTT	57.98125	20	132	223	355	3
11013	464	494	30	CTGTTTCTTCTGTCTCTGCGGTAAGGCTTGA	63.0483871	12958	496	527	31	TTTCATCAGCCTTCTTCTTTTTGTCCTTTTTA	56.7	20	86	288	374	2
11013	464	494	30	CTGTTTCTTCTGTCTCTGCGGTAAGGCTTGA	63.0483871	12959	497	528	31	TTCATCAGCCTTCTTCTTTTTGTCCTTTTTAG	57.98125	20	86	295	381	3
11010	461	491	30	TTGCTGTTTCTTCTGTCTCTGCGGTAAGGCT	63.0483871	12957	495	526	31	GTTTCATCAGCCTTCTTCTTTTTGTCCTTTTT	57.98125	20	132	284	416	4
11008	459	489	30	GTTTGCTGTTTCTTCTGTCTCTGCGGTAAGG	63.0483871	12957	495	526	31	GTTTCATCAGCCTTCTTCTTTTTGTCCTTTTT	57.98125	20	175	284	459	6
11007	458	488	30	AGTTTGCTGTTTCTTCTGTCTCTGCGGTAAG	61.72580645	12957	495	526	31	GTTTCATCAGCCTTCTTCTTTTTGTCCTTTTT	57.98125	20	177	284	461	7
11007	458	488	30	AGTTTGCTGTTTCTTCTGTCTCTGCGGTAAG	61.72580645	12958	496	527	31	TTTCATCAGCCTTCTTCTTTTTGTCCTTTTTA	56.7	20	177	288	465	8
11006	457	487	30	CAGTTTGCTGTTTCTTCTGTCTCTGCGGTAA	61.72580645	12957	495	526	31	GTTTCATCAGCCTTCTTCTTTTTGTCCTTTTT	57.98125	20	184	284	468	8
11006	457	487	30	CAGTTTGCTGTTTCTTCTGTCTCTGCGGTAA	61.72580645	12958	496	527	31	TTTCATCAGCCTTCTTCTTTTTGTCCTTTTTA	56.7	20	184	288	472	9
11007	458	488	30	AGTTTGCTGTTTCTTCTGTCTCTGCGGTAAG	61.72580645	12959	497	528	31	TTCATCAGCCTTCTTCTTTTTGTCCTTTTTAG	57.98125	20	177	295	472	9
11006	457	487	30	CAGTTTGCTGTTTCTTCTGTCTCTGCGGTAA	61.72580645	12960	498	529	31	TCATCAGCCTTCTTCTTTTTGTCCTTTTTAGG	59.2625	20	184	304	488	11
12830	28425	28455	30	GCAATAGTGCGACCACCCTTACGAAGAATGG	64.37096774	16012	28470	28502	32	TCATTATGGTATTCGGCAAGACTATGCTCAGGT	61.91818182	20	3	3	6	15
11302	2884	2914	30	TTTAGGCAGGTCCTTGATGTCACAGCGTCCT	64.37096774	14849	2918	2950	32	TGGTGTCCAGCAATACGAAGATGTCCACGAAGG	65.64545455	20	15	4	19	4
11302	2884	2914	30	TTTAGGCAGGTCCTTGATGTCACAGCGTCCT	64.37096774	14851	2920	2952	32	GTGTCCAGCAATACGAAGATGTCCACGAAGGAT	64.4030303	20	15	4	19	6
12818	28368	28398	30	ACCCAATAGGCACACTTGTTATGGCAACCAA	61.72580645	15991	28423	28455	32	AGGCAATAGTGCGACCACCCTTACGAAGAATGG	65.64545455	20	21	3	24	25
11301	2883	2913	30	CTTTAGGCAGGTCCTTGATGTCACAGCGTCC	65.69354839	14851	2920	2952	32	GTGTCCAGCAATACGAAGATGTCCACGAAGGAT	64.4030303	20	24	4	28	7
12829	28424	28454	30	GGCAATAGTGCGACCACCCTTACGAAGAATG	64.37096774	16001	28459	28491	32	TCAAGCCAGATTCATTATGGTATTCGGCAAGAC	61.91818182	20	3	25	28	5
12829	28424	28454	30	GGCAATAGTGCGACCACCCTTACGAAGAATG	64.37096774	16002	28460	28492	32	CAAGCCAGATTCATTATGGTATTCGGCAAGACT	61.91818182	20	3	25	28	6
12830	28425	28455	30	GCAATAGTGCGACCACCCTTACGAAGAATGG	64.37096774	16001	28459	28491	32	TCAAGCCAGATTCATTATGGTATTCGGCAAGAC	61.91818182	20	3	25	28	4
12830	28425	28455	30	GCAATAGTGCGACCACCCTTACGAAGAATGG	64.37096774	16003	28461	28493	32	AAGCCAGATTCATTATGGTATTCGGCAAGACTA	60.67575758	20	3	25	28	6
12829	28424	28454	30	GGCAATAGTGCGACCACCCTTACGAAGAATG	64.37096774	16000	28458	28490	32	TTCAAGCCAGATTCATTATGGTATTCGGCAAGA	60.67575758	20	3	26	29	4
12830	28425	28455	30	GCAATAGTGCGACCACCCTTACGAAGAATGG	64.37096774	16000	28458	28490	32	TTCAAGCCAGATTCATTATGGTATTCGGCAAGA	60.67575758	20	3	26	29	3
11264	2845	2875	30	GTAATAAGAAAGCGTTCGTGATGTAGCAACA	59.08064516	14844	2882	2914	32	TCTTTAGGCAGGTCCTTGATGTCACAGCGTCCT	65.64545455	20	1	30	31	7
11265	2846	2876	30	TAATAAGAAAGCGTTCGTGATGTAGCAACAG	59.08064516	14840	2878	2910	32	GATTTCTTTAGGCAGGTCCTTGATGTCACAGCG	64.4030303	20	0	31	31	2
11265	2846	2876	30	TAATAAGAAAGCGTTCGTGATGTAGCAACAG	59.08064516	14841	2879	2911	32	ATTTCTTTAGGCAGGTCCTTGATGTCACAGCGT	63.16060606	20	0	31	31	3
11265	2846	2876	30	TAATAAGAAAGCGTTCGTGATGTAGCAACAG	59.08064516	14842	2880	2912	32	TTTCTTTAGGCAGGTCCTTGATGTCACAGCGTC	64.4030303	20	0	31	31	4
11266	2847	2877	30	AATAAGAAAGCGTTCGTGATGTAGCAACAGT	59.08064516	14844	2882	2914	32	TCTTTAGGCAGGTCCTTGATGTCACAGCGTCCT	65.64545455	20	1	30	31	5
12831	28437	28467	30	CCACCCTTACGAAGAATGGTTTTCAAGCCAG	63.0483871	16011	28469	28501	32	TTCATTATGGTATTCGGCAAGACTATGCTCAGG	61.91818182	20	29	2	31	2
11264	2845	2875	30	GTAATAAGAAAGCGTTCGTGATGTAGCAACA	59.08064516	14842	2880	2912	32	TTTCTTTAGGCAGGTCCTTGATGTCACAGCGTC	64.4030303	20	1	31	32	5
11264	2845	2875	30	GTAATAAGAAAGCGTTCGTGATGTAGCAACA	59.08064516	14843	2881	2913	32	TTCTTTAGGCAGGTCCTTGATGTCACAGCGTCC	65.64545455	20	1	31	32	6
11266	2847	2877	30	AATAAGAAAGCGTTCGTGATGTAGCAACAGT	59.08064516	14842	2880	2912	32	TTTCTTTAGGCAGGTCCTTGATGTCACAGCGTC	64.4030303	20	1	31	32	3
11266	2847	2877	30	AATAAGAAAGCGTTCGTGATGTAGCAACAGT	59.08064516	14843	2881	2913	32	TTCTTTAGGCAGGTCCTTGATGTCACAGCGTCC	65.64545455	20	1	31	32	4
12831	28437	28467	30	CCACCCTTACGAAGAATGGTTTTCAAGCCAG	63.0483871	16012	28470	28502	32	TCATTATGGTATTCGGCAAGACTATGCTCAGGT	61.91818182	20	29	3	32	3
12832	28438	28468	30	CACCCTTACGAAGAATGGTTTTCAAGCCAGA	61.72580645	16012	28470	28502	32	TCATTATGGTATTCGGCAAGACTATGCTCAGGT	61.91818182	20	29	3	32	2
11262	2843	2873	30	TTGTAATAAGAAAGCGTTCGTGATGTAGCAA	57.75806452	14842	2880	2912	32	TTTCTTTAGGCAGGTCCTTGATGTCACAGCGTC	64.4030303	20	2	31	33	7
11262	2843	2873	30	TTGTAATAAGAAAGCGTTCGTGATGTAGCAA	57.75806452	14843	2881	2913	32	TTCTTTAGGCAGGTCCTTGATGTCACAGCGTCC	65.64545455	20	2	31	33	8
11296	2878	2908	30	GATTTCTTTAGGCAGGTCCTTGATGTCACAG	61.72580645	14850	2919	2951	32	GGTGTCCAGCAATACGAAGATGTCCACGAAGGA	65.64545455	20	29	4	33	11
12831	28437	28467	30	CCACCCTTACGAAGAATGGTTTTCAAGCCAG	63.0483871	16013	28471	28503	32	CATTATGGTATTCGGCAAGACTATGCTCAGGTC	63.16060606	20	29	4	33	4
12831	28437	28467	30	CCACCCTTACGAAGAATGGTTTTCAAGCCAG	63.0483871	16015	28473	28505	32	TTATGGTATTCGGCAAGACTATGCTCAGGTCCT	63.16060606	20	29	4	33	6
12832	28438	28468	30	CACCCTTACGAAGAATGGTTTTCAAGCCAGA	61.72580645	16013	28471	28503	32	CATTATGGTATTCGGCAAGACTATGCTCAGGTC	63.16060606	20	29	4	33	3
11268	2849	2879	30	TAAGAAAGCGTTCGTGATGTAGCAACAGTGA	60.40322581	14844	2882	2914	32	TCTTTAGGCAGGTCCTTGATGTCACAGCGTCCT	65.64545455	20	4	30	34	3
11296	2878	2908	30	GATTTCTTTAGGCAGGTCCTTGATGTCACAG	61.72580645	14847	2916	2948	32	GATGGTGTCCAGCAATACGAAGATGTCCACGAA	64.4030303	20	29	5	34	8
11296	2878	2908	30	GATTTCTTTAGGCAGGTCCTTGATGTCACAG	61.72580645	14848	2917	2949	32	ATGGTGTCCAGCAATACGAAGATGTCCACGAAG	64.4030303	20	29	5	34	9
11299	2881	2911	30	TTCTTTAGGCAGGTCCTTGATGTCACAGCGT	63.0483871	14850	2919	2951	32	GGTGTCCAGCAATACGAAGATGTCCACGAAGGA	65.64545455	20	30	4	34	8
11299	2881	2911	30	TTCTTTAGGCAGGTCCTTGATGTCACAGCGT	63.0483871	14851	2920	2952	32	GTGTCCAGCAATACGAAGATGTCCACGAAGGAT	64.4030303	20	30	4	34	9
12832	28438	28468	30	CACCCTTACGAAGAATGGTTTTCAAGCCAGA	61.72580645	16016	28474	28506	32	TATGGTATTCGGCAAGACTATGCTCAGGTCCTA	63.16060606	20	29	5	34	6
11297	2879	2909	30	ATTTCTTTAGGCAGGTCCTTGATGTCACAGC	61.72580645	14851	2920	2952	32	GTGTCCAGCAATACGAAGATGTCCACGAAGGAT	64.4030303	20	31	4	35	11
11298	2880	2910	30	TTTCTTTAGGCAGGTCCTTGATGTCACAGCG	63.0483871	14850	2919	2951	32	GGTGTCCAGCAATACGAAGATGTCCACGAAGGA	65.64545455	20	31	4	35	9
11299	2881	2911	30	TTCTTTAGGCAGGTCCTTGATGTCACAGCGT	63.0483871	14847	2916	2948	32	GATGGTGTCCAGCAATACGAAGATGTCCACGAA	64.4030303	20	30	5	35	5
11269	2850	2880	30	AAGAAAGCGTTCGTGATGTAGCAACAGTGAT	60.40322581	14844	2882	2914	32	TCTTTAGGCAGGTCCTTGATGTCACAGCGTCCT	65.64545455	20	6	30	36	2
11296	2878	2908	30	GATTTCTTTAGGCAGGTCCTTGATGTCACAG	61.72580645	14845	2914	2946	32	TAGATGGTGTCCAGCAATACGAAGATGTCCACG	64.4030303	20	29	7	36	6
11297	2879	2909	30	ATTTCTTTAGGCAGGTCCTTGATGTCACAGC	61.72580645	14847	2916	2948	32	GATGGTGTCCAGCAATACGAAGATGTCCACGAA	64.4030303	20	31	5	36	7
12833	28439	28469	30	ACCCTTACGAAGAATGGTTTTCAAGCCAGAT	60.40322581	16014	28472	28504	32	ATTATGGTATTCGGCAAGACTATGCTCAGGTCC	63.16060606	20	32	4	36	3
12833	28439	28469	30	ACCCTTACGAAGAATGGTTTTCAAGCCAGAT	60.40322581	16015	28473	28505	32	TTATGGTATTCGGCAAGACTATGCTCAGGTCCT	63.16060606	20	32	4	36	4
11270	2851	2881	30	AGAAAGCGTTCGTGATGTAGCAACAGTGATT	60.40322581	14844	2882	2914	32	TCTTTAGGCAGGTCCTTGATGTCACAGCGTCCT	65.64545455	20	7	30	37	1
12832	28438	28468	30	CACCCTTACGAAGAATGGTTTTCAAGCCAGA	61.72580645	16019	28477	28509	32	GGTATTCGGCAAGACTATGCTCAGGTCCTACTT	64.4030303	20	29	8	37	9
11261	2842	2872	30	TTTGTAATAAGAAAGCGTTCGTGATGTAGCA	57.75806452	14841	2879	2911	32	ATTTCTTTAGGCAGGTCCTTGATGTCACAGCGT	63.16060606	20	7	31	38	7
12833	28439	28469	30	ACCCTTACGAAGAATGGTTTTCAAGCCAGAT	60.40322581	16018	28476	28508	32	TGGTATTCGGCAAGACTATGCTCAGGTCCTACT	64.4030303	20	32	6	38	7
12688	26905	26935	30	CAGACTCATCAAATAAGTAGTATGTAGCCAT	57.75806452	15894	26943	26975	32	TCATCTAAATCAATGCCCAGTGGTGTAAGTAAT	59.43333333	20	27	12	39	8
12831	28437	28467	30	CCACCCTTACGAAGAATGGTTTTCAAGCCAG	63.0483871	16020	28478	28510	32	GTATTCGGCAAGACTATGCTCAGGTCCTACTTC	64.4030303	20	29	10	39	11
12832	28438	28468	30	CACCCTTACGAAGAATGGTTTTCAAGCCAGA	61.72580645	16020	28478	28510	32	GTATTCGGCAAGACTATGCTCAGGTCCTACTTC	64.4030303	20	29	10	39	10
12191	18772	18802	30	CAGACATAGCAATAATACCCATAGCAAAAGG	59.08064516	15521	18815	18847	32	TTCATACAAAAAAAAGAACAAAGACCATTGAGT	55.70606061	20	37	3	40	13
11294	2875	2905	30	AGTGATTTCTTTAGGCAGGTCCTTGATGTCA	60.40322581	14851	2920	2952	32	GTGTCCAGCAATACGAAGATGTCCACGAAGGAT	64.4030303	20	37	4	41	15
12001	15753	15783	30	ATAAGAATCTACAACAGGAACTCCACTACCT	59.08064516	15379	15799	15831	32	AAATCACCGAAATCATACCAGTTACCATTGAGA	59.43333333	20	20	21	41	16
12001	15753	15783	30	ATAAGAATCTACAACAGGAACTCCACTACCT	59.08064516	15380	15800	15832	32	AATCACCGAAATCATACCAGTTACCATTGAGAT	59.43333333	20	20	21	41	17
11294	2875	2905	30	AGTGATTTCTTTAGGCAGGTCCTTGATGTCA	60.40322581	14847	2916	2948	32	GATGGTGTCCAGCAATACGAAGATGTCCACGAA	64.4030303	20	37	5	42	11
12188	18769	18799	30	AAGCAGACATAGCAATAATACCCATAGCAAA	57.75806452	15520	18814	18846	32	TTTCATACAAAAAAAAGAACAAAGACCATTGAG	55.70606061	20	39	3	42	15
12751	27735	27765	30	AACTTCTCTTCAAGCCAATCAAGGACGGGTT	61.72580645	15938	27786	27818	32	CCAAAGATGTTAGTTAGCCACTGCGAAGTCAAC	63.16060606	20	37	5	42	21
11264	2845	2875	30	GTAATAAGAAAGCGTTCGTGATGTAGCAACA	59.08064516	14839	2877	2909	32	TGATTTCTTTAGGCAGGTCCTTGATGTCACAGC	63.16060606	20	1	42	43	2
11295	2877	2907	30	TGATTTCTTTAGGCAGGTCCTTGATGTCACA	60.40322581	14847	2916	2948	32	GATGGTGTCCAGCAATACGAAGATGTCCACGAA	64.4030303	20	38	5	43	9
12185	18766	18796	30	CAAAAGCAGACATAGCAATAATACCCATAGC	59.08064516	15520	18814	18846	32	TTTCATACAAAAAAAAGAACAAAGACCATTGAG	55.70606061	20	40	3	43	18
12186	18767	18797	30	AAAAGCAGACATAGCAATAATACCCATAGCA	57.75806452	15520	18814	18846	32	TTTCATACAAAAAAAAGAACAAAGACCATTGAG	55.70606061	20	40	3	43	17
12219	19513	19543	30	AAAAAGTCTGTCCTGGTTGAATGCGAACAAA	59.08064516	15540	19548	19580	32	TACTTAGGTGTCTTAGGATTGGCTGTATCAACC	61.91818182	20	20	23	43	5
12750	27734	27764	30	AAACTTCTCTTCAAGCCAATCAAGGACGGGT	61.72580645	15938	27786	27818	32	CCAAAGATGTTAGTTAGCCACTGCGAAGTCAAC	63.16060606	20	38	5	43	22
12751	27735	27765	30	AACTTCTCTTCAAGCCAATCAAGGACGGGTT	61.72580645	15937	27785	27817	32	GCCAAAGATGTTAGTTAGCCACTGCGAAGTCAA	63.16060606	20	37	6	43	20
11294	2875	2905	30	AGTGATTTCTTTAGGCAGGTCCTTGATGTCA	60.40322581	14845	2914	2946	32	TAGATGGTGTCCAGCAATACGAAGATGTCCACG	64.4030303	20	37	7	44	9
11999	15751	15781	30	TAATAAGAATCTACAACAGGAACTCCACTAC	57.75806452	15377	15797	15829	32	TGAAATCACCGAAATCATACCAGTTACCATTGA	59.43333333	20	26	18	44	16
12750	27734	27764	30	AAACTTCTCTTCAAGCCAATCAAGGACGGGT	61.72580645	15936	27784	27816	32	TGCCAAAGATGTTAGTTAGCCACTGCGAAGTCA	63.16060606	20	38	6	44	20
12750	27734	27764	30	AAACTTCTCTTCAAGCCAATCAAGGACGGGT	61.72580645	15937	27785	27817	32	GCCAAAGATGTTAGTTAGCCACTGCGAAGTCAA	63.16060606	20	38	6	44	21
12751	27735	27765	30	AACTTCTCTTCAAGCCAATCAAGGACGGGTT	61.72580645	15935	27783	27815	32	GTGCCAAAGATGTTAGTTAGCCACTGCGAAGTC	64.4030303	20	37	7	44	18
11295	2877	2907	30	TGATTTCTTTAGGCAGGTCCTTGATGTCACA	60.40322581	14845	2914	2946	32	TAGATGGTGTCCAGCAATACGAAGATGTCCACG	64.4030303	20	38	7	45	7
12750	27734	27764	30	AAACTTCTCTTCAAGCCAATCAAGGACGGGT	61.72580645	15935	27783	27815	32	GTGCCAAAGATGTTAGTTAGCCACTGCGAAGTC	64.4030303	20	38	7	45	19
12832	28438	28468	30	CACCCTTACGAAGAATGGTTTTCAAGCCAGA	61.72580645	16021	28479	28511	32	TATTCGGCAAGACTATGCTCAGGTCCTACTTCT	63.16060606	20	29	16	45	11
12834	28440	28470	30	CCCTTACGAAGAATGGTTTTCAAGCCAGATT	60.40322581	16015	28473	28505	32	TTATGGTATTCGGCAAGACTATGCTCAGGTCCT	63.16060606	20	41	4	45	3
11292	2873	2903	30	ACAGTGATTTCTTTAGGCAGGTCCTTGATGT	60.40322581	14851	2920	2952	32	GTGTCCAGCAATACGAAGATGTCCACGAAGGAT	64.4030303	20	42	4	46	17
11293	2874	2904	30	CAGTGATTTCTTTAGGCAGGTCCTTGATGTC	61.72580645	14850	2919	2951	32	GGTGTCCAGCAATACGAAGATGTCCACGAAGGA	65.64545455	20	42	4	46	15
12097	18180	18210	30	AACTCCTGTGTAGAAACTAAGTAATCATAAA	55.11290323	15465	18216	18248	32	AGAGTCAGTCTAAAGTAGCGGTTGAGTAAACAA	60.67575758	20	43	3	46	6
12685	26902	26932	30	CACCAGACTCATCAAATAAGTAGTATGTAGC	59.08064516	15894	26943	26975	32	TCATCTAAATCAATGCCCAGTGGTGTAAGTAAT	59.43333333	20	34	12	46	11
12831	28437	28467	30	CCACCCTTACGAAGAATGGTTTTCAAGCCAG	63.0483871	16022	28480	28512	32	ATTCGGCAAGACTATGCTCAGGTCCTACTTCTG	64.4030303	20	29	17	46	13
12834	28440	28470	30	CCCTTACGAAGAATGGTTTTCAAGCCAGATT	60.40322581	16016	28474	28506	32	TATGGTATTCGGCAAGACTATGCTCAGGTCCTA	63.16060606	20	41	5	46	4
11292	2873	2903	30	ACAGTGATTTCTTTAGGCAGGTCCTTGATGT	60.40322581	14847	2916	2948	32	GATGGTGTCCAGCAATACGAAGATGTCCACGAA	64.4030303	20	42	5	47	13
11292	2873	2903	30	ACAGTGATTTCTTTAGGCAGGTCCTTGATGT	60.40322581	14848	2917	2949	32	ATGGTGTCCAGCAATACGAAGATGTCCACGAAG	64.4030303	20	42	5	47	14
11293	2874	2904	30	CAGTGATTTCTTTAGGCAGGTCCTTGATGTC	61.72580645	14848	2917	2949	32	ATGGTGTCCAGCAATACGAAGATGTCCACGAAG	64.4030303	20	42	5	47	13
12684	26901	26931	30	TCACCAGACTCATCAAATAAGTAGTATGTAG	57.75806452	15893	26942	26974	32	CTCATCTAAATCAATGCCCAGTGGTGTAAGTAA	60.67575758	20	34	13	47	11
12685	26902	26932	30	CACCAGACTCATCAAATAAGTAGTATGTAGC	59.08064516	15893	26942	26974	32	CTCATCTAAATCAATGCCCAGTGGTGTAAGTAA	60.67575758	20	34	13	47	10
12096	18179	18209	30	AAACTCCTGTGTAGAAACTAAGTAATCATAA	55.11290323	15465	18216	18248	32	AGAGTCAGTCTAAAGTAGCGGTTGAGTAAACAA	60.67575758	20	45	3	48	7
12098	18181	18211	30	ACTCCTGTGTAGAAACTAAGTAATCATAAAC	56.43548387	15465	18216	18248	32	AGAGTCAGTCTAAAGTAGCGGTTGAGTAAACAA	60.67575758	20	45	3	48	5
12098	18181	18211	30	ACTCCTGTGTAGAAACTAAGTAATCATAAAC	56.43548387	15466	18217	18249	32	GAGTCAGTCTAAAGTAGCGGTTGAGTAAACAAA	60.67575758	20	45	3	48	6
12749	27733	27763	30	TAAACTTCTCTTCAAGCCAATCAAGGACGGG	61.72580645	15936	27784	27816	32	TGCCAAAGATGTTAGTTAGCCACTGCGAAGTCA	63.16060606	20	42	6	48	21
11292	2873	2903	30	ACAGTGATTTCTTTAGGCAGGTCCTTGATGT	60.40322581	14845	2914	2946	32	TAGATGGTGTCCAGCAATACGAAGATGTCCACG	64.4030303	20	42	7	49	11
11292	2873	2903	30	ACAGTGATTTCTTTAGGCAGGTCCTTGATGT	60.40322581	14846	2915	2947	32	AGATGGTGTCCAGCAATACGAAGATGTCCACGA	64.4030303	20	42	7	49	12
12833	28439	28469	30	ACCCTTACGAAGAATGGTTTTCAAGCCAGAT	60.40322581	16022	28480	28512	32	ATTCGGCAAGACTATGCTCAGGTCCTACTTCTG	64.4030303	20	32	17	49	11
11998	15750	15780	30	ATAATAAGAATCTACAACAGGAACTCCACTA	56.43548387	15377	15797	15829	32	TGAAATCACCGAAATCATACCAGTTACCATTGA	59.43333333	20	32	18	50	17
12098	18181	18211	30	ACTCCTGTGTAGAAACTAAGTAATCATAAAC	56.43548387	15464	18215	18247	32	AAGAGTCAGTCTAAAGTAGCGGTTGAGTAAACA	60.67575758	20	45	5	50	4
12099	18182	18212	30	CTCCTGTGTAGAAACTAAGTAATCATAAACA	56.43548387	15466	18217	18249	32	GAGTCAGTCTAAAGTAGCGGTTGAGTAAACAAA	60.67575758	20	47	3	50	5
12184	18765	18795	30	GCAAAAGCAGACATAGCAATAATACCCATAG	59.08064516	15520	18814	18846	32	TTTCATACAAAAAAAAGAACAAAGACCATTGAG	55.70606061	20	47	3	50	19
12184	18765	18795	30	GCAAAAGCAGACATAGCAATAATACCCATAG	59.08064516	15521	18815	18847	32	TTCATACAAAAAAAAGAACAAAGACCATTGAGT	55.70606061	20	47	3	50	20
12683	26900	26930	30	CTCACCAGACTCATCAAATAAGTAGTATGTA	57.75806452	15894	26943	26975	32	TCATCTAAATCAATGCCCAGTGGTGTAAGTAAT	59.43333333	20	38	12	50	13
12095	18178	18208	30	TAAACTCCTGTGTAGAAACTAAGTAATCATA	55.11290323	15464	18215	18247	32	AAGAGTCAGTCTAAAGTAGCGGTTGAGTAAACA	60.67575758	20	46	5	51	7
12680	26897	26927	30	AAACTCACCAGACTCATCAAATAAGTAGTAT	56.43548387	15894	26943	26975	32	TCATCTAAATCAATGCCCAGTGGTGTAAGTAAT	59.43333333	20	39	12	51	16
12683	26900	26930	30	CTCACCAGACTCATCAAATAAGTAGTATGTA	57.75806452	15893	26942	26974	32	CTCATCTAAATCAATGCCCAGTGGTGTAAGTAA	60.67575758	20	38	13	51	12
12834	28440	28470	30	CCCTTACGAAGAATGGTTTTCAAGCCAGATT	60.40322581	16020	28478	28510	32	GTATTCGGCAAGACTATGCTCAGGTCCTACTTC	64.4030303	20	41	10	51	8
12680	26897	26927	30	AAACTCACCAGACTCATCAAATAAGTAGTAT	56.43548387	15893	26942	26974	32	CTCATCTAAATCAATGCCCAGTGGTGTAAGTAA	60.67575758	20	39	13	52	15
11291	2872	2902	30	AACAGTGATTTCTTTAGGCAGGTCCTTGATG	60.40322581	14851	2920	2952	32	GTGTCCAGCAATACGAAGATGTCCACGAAGGAT	64.4030303	20	49	4	53	18
12097	18180	18210	30	AACTCCTGTGTAGAAACTAAGTAATCATAAA	55.11290323	15468	18219	18251	32	GTCAGTCTAAAGTAGCGGTTGAGTAAACAAAAG	60.67575758	20	43	10	53	9
12097	18180	18210	30	AACTCCTGTGTAGAAACTAAGTAATCATAAA	55.11290323	15463	18214	18246	32	CAAGAGTCAGTCTAAAGTAGCGGTTGAGTAAAC	61.91818182	20	43	11	54	4
12098	18181	18211	30	ACTCCTGTGTAGAAACTAAGTAATCATAAAC	56.43548387	15468	18219	18251	32	GTCAGTCTAAAGTAGCGGTTGAGTAAACAAAAG	60.67575758	20	45	10	55	8
11291	2872	2902	30	AACAGTGATTTCTTTAGGCAGGTCCTTGATG	60.40322581	14845	2914	2946	32	TAGATGGTGTCCAGCAATACGAAGATGTCCACG	64.4030303	20	49	7	56	12
12098	18181	18211	30	ACTCCTGTGTAGAAACTAAGTAATCATAAAC	56.43548387	15463	18214	18246	32	CAAGAGTCAGTCTAAAGTAGCGGTTGAGTAAAC	61.91818182	20	45	11	56	3
11260	2841	2871	30	ATTTGTAATAAGAAAGCGTTCGTGATGTAGC	57.75806452	14839	2877	2909	32	TGATTTCTTTAGGCAGGTCCTTGATGTCACAGC	63.16060606	20	15	42	57	6
12097	18180	18210	30	AACTCCTGTGTAGAAACTAAGTAATCATAAA	55.11290323	15461	18212	18244	32	ACCAAGAGTCAGTCTAAAGTAGCGGTTGAGTAA	61.91818182	20	43	14	57	2
12097	18180	18210	30	AACTCCTGTGTAGAAACTAAGTAATCATAAA	55.11290323	15462	18213	18245	32	CCAAGAGTCAGTCTAAAGTAGCGGTTGAGTAAA	61.91818182	20	43	14	57	3
12682	26899	26929	30	ACTCACCAGACTCATCAAATAAGTAGTATGT	57.75806452	15892	26941	26973	32	ACTCATCTAAATCAATGCCCAGTGGTGTAAGTA	60.67575758	20	38	19	57	12
12683	26900	26930	30	CTCACCAGACTCATCAAATAAGTAGTATGTA	57.75806452	15892	26941	26973	32	ACTCATCTAAATCAATGCCCAGTGGTGTAAGTA	60.67575758	20	38	19	57	11
11284	2865	2895	30	ATGTAGCAACAGTGATTTCTTTAGGCAGGTC	60.40322581	14849	2918	2950	32	TGGTGTCCAGCAATACGAAGATGTCCACGAAGG	65.64545455	20	54	4	58	23
11286	2867	2897	30	GTAGCAACAGTGATTTCTTTAGGCAGGTCCT	61.72580645	14849	2918	2950	32	TGGTGTCCAGCAATACGAAGATGTCCACGAAGG	65.64545455	20	54	4	58	21
11286	2867	2897	30	GTAGCAACAGTGATTTCTTTAGGCAGGTCCT	61.72580645	14850	2919	2951	32	GGTGTCCAGCAATACGAAGATGTCCACGAAGGA	65.64545455	20	54	4	58	22
11286	2867	2897	30	GTAGCAACAGTGATTTCTTTAGGCAGGTCCT	61.72580645	14851	2920	2952	32	GTGTCCAGCAATACGAAGATGTCCACGAAGGAT	64.4030303	20	54	4	58	23
11996	15748	15778	30	GAATAATAAGAATCTACAACAGGAACTCCAC	57.75806452	15378	15798	15830	32	GAAATCACCGAAATCATACCAGTTACCATTGAG	60.67575758	20	39	19	58	20
12680	26897	26927	30	AAACTCACCAGACTCATCAAATAAGTAGTAT	56.43548387	15892	26941	26973	32	ACTCATCTAAATCAATGCCCAGTGGTGTAAGTA	60.67575758	20	39	19	58	14
12681	26898	26928	30	AACTCACCAGACTCATCAAATAAGTAGTATG	57.75806452	15892	26941	26973	32	ACTCATCTAAATCAATGCCCAGTGGTGTAAGTA	60.67575758	20	39	19	58	13
12701	26945	26975	30	ATCTAAATCAATGCCCAGTGGTGTAAGTAAT	57.75806452	15906	27000	27032	32	ATGACAGCATCTGCCACAACACAGGCGAACTCA	65.64545455	20	10	48	58	25
11284	2865	2895	30	ATGTAGCAACAGTGATTTCTTTAGGCAGGTC	60.40322581	14848	2917	2949	32	ATGGTGTCCAGCAATACGAAGATGTCCACGAAG	64.4030303	20	54	5	59	22
11285	2866	2896	30	TGTAGCAACAGTGATTTCTTTAGGCAGGTCC	61.72580645	14849	2918	2950	32	TGGTGTCCAGCAATACGAAGATGTCCACGAAGG	65.64545455	20	55	4	59	22
11285	2866	2896	30	TGTAGCAACAGTGATTTCTTTAGGCAGGTCC	61.72580645	14850	2919	2951	32	GGTGTCCAGCAATACGAAGATGTCCACGAAGGA	65.64545455	20	55	4	59	23
11285	2866	2896	30	TGTAGCAACAGTGATTTCTTTAGGCAGGTCC	61.72580645	14851	2920	2952	32	GTGTCCAGCAATACGAAGATGTCCACGAAGGAT	64.4030303	20	55	4	59	24
11286	2867	2897	30	GTAGCAACAGTGATTTCTTTAGGCAGGTCCT	61.72580645	14847	2916	2948	32	GATGGTGTCCAGCAATACGAAGATGTCCACGAA	64.4030303	20	54	5	59	19
11286	2867	2897	30	GTAGCAACAGTGATTTCTTTAGGCAGGTCCT	61.72580645	14848	2917	2949	32	ATGGTGTCCAGCAATACGAAGATGTCCACGAAG	64.4030303	20	54	5	59	20
11995	15747	15777	30	TGAATAATAAGAATCTACAACAGGAACTCCA	56.43548387	15377	15797	15829	32	TGAAATCACCGAAATCATACCAGTTACCATTGA	59.43333333	20	41	18	59	20
12094	18177	18207	30	CTAAACTCCTGTGTAGAAACTAAGTAATCAT	56.43548387	15463	18214	18246	32	CAAGAGTCAGTCTAAAGTAGCGGTTGAGTAAAC	61.91818182	20	48	11	59	7
12096	18179	18209	30	AAACTCCTGTGTAGAAACTAAGTAATCATAA	55.11290323	15462	18213	18245	32	CCAAGAGTCAGTCTAAAGTAGCGGTTGAGTAAA	61.91818182	20	45	14	59	4
11283	2864	2894	30	GATGTAGCAACAGTGATTTCTTTAGGCAGGT	60.40322581	14847	2916	2948	32	GATGGTGTCCAGCAATACGAAGATGTCCACGAA	64.4030303	20	55	5	60	22
11283	2864	2894	30	GATGTAGCAACAGTGATTTCTTTAGGCAGGT	60.40322581	14848	2917	2949	32	ATGGTGTCCAGCAATACGAAGATGTCCACGAAG	64.4030303	20	55	5	60	23
11290	2871	2901	30	CAACAGTGATTTCTTTAGGCAGGTCCTTGAT	60.40322581	14849	2918	2950	32	TGGTGTCCAGCAATACGAAGATGTCCACGAAGG	65.64545455	20	56	4	60	17
11290	2871	2901	30	CAACAGTGATTTCTTTAGGCAGGTCCTTGAT	60.40322581	14850	2919	2951	32	GGTGTCCAGCAATACGAAGATGTCCACGAAGGA	65.64545455	20	56	4	60	18
11290	2871	2901	30	CAACAGTGATTTCTTTAGGCAGGTCCTTGAT	60.40322581	14851	2920	2952	32	GTGTCCAGCAATACGAAGATGTCCACGAAGGAT	64.4030303	20	56	4	60	19
11996	15748	15778	30	GAATAATAAGAATCTACAACAGGAACTCCAC	57.75806452	15380	15800	15832	32	AATCACCGAAATCATACCAGTTACCATTGAGAT	59.43333333	20	39	21	60	22
12095	18178	18208	30	TAAACTCCTGTGTAGAAACTAAGTAATCATA	55.11290323	15461	18212	18244	32	ACCAAGAGTCAGTCTAAAGTAGCGGTTGAGTAA	61.91818182	20	46	14	60	4
12097	18180	18210	30	AACTCCTGTGTAGAAACTAAGTAATCATAAA	55.11290323	15460	18211	18243	32	CACCAAGAGTCAGTCTAAAGTAGCGGTTGAGTA	63.16060606	20	43	17	60	1
12099	18182	18212	30	CTCCTGTGTAGAAACTAAGTAATCATAAACA	56.43548387	15469	18220	18252	32	TCAGTCTAAAGTAGCGGTTGAGTAAACAAAAGA	59.43333333	20	47	13	60	8
11286	2867	2897	30	GTAGCAACAGTGATTTCTTTAGGCAGGTCCT	61.72580645	14845	2914	2946	32	TAGATGGTGTCCAGCAATACGAAGATGTCCACG	64.4030303	20	54	7	61	17
11282	2863	2893	30	TGATGTAGCAACAGTGATTTCTTTAGGCAGG	60.40322581	14848	2917	2949	32	ATGGTGTCCAGCAATACGAAGATGTCCACGAAG	64.4030303	20	57	5	62	24
11995	15747	15777	30	TGAATAATAAGAATCTACAACAGGAACTCCA	56.43548387	15379	15799	15831	32	AAATCACCGAAATCATACCAGTTACCATTGAGA	59.43333333	20	41	21	62	22
12094	18177	18207	30	CTAAACTCCTGTGTAGAAACTAAGTAATCAT	56.43548387	15462	18213	18245	32	CCAAGAGTCAGTCTAAAGTAGCGGTTGAGTAAA	61.91818182	20	48	14	62	6
12098	18181	18211	30	ACTCCTGTGTAGAAACTAAGTAATCATAAAC	56.43548387	15471	18222	18254	32	AGTCTAAAGTAGCGGTTGAGTAAACAAAAGAGG	60.67575758	20	45	17	62	11
12701	26945	26975	30	ATCTAAATCAATGCCCAGTGGTGTAAGTAAT	57.75806452	15905	26999	27031	32	TATGACAGCATCTGCCACAACACAGGCGAACTC	65.64545455	20	10	52	62	24
11288	2869	2899	30	AGCAACAGTGATTTCTTTAGGCAGGTCCTTG	61.72580645	14849	2918	2950	32	TGGTGTCCAGCAATACGAAGATGTCCACGAAGG	65.64545455	20	59	4	63	19
11288	2869	2899	30	AGCAACAGTGATTTCTTTAGGCAGGTCCTTG	61.72580645	14850	2919	2951	32	GGTGTCCAGCAATACGAAGATGTCCACGAAGGA	65.64545455	20	59	4	63	20
11289	2870	2900	30	GCAACAGTGATTTCTTTAGGCAGGTCCTTGA	61.72580645	14849	2918	2950	32	TGGTGTCCAGCAATACGAAGATGTCCACGAAGG	65.64545455	20	59	4	63	18
11289	2870	2900	30	GCAACAGTGATTTCTTTAGGCAGGTCCTTGA	61.72580645	14850	2919	2951	32	GGTGTCCAGCAATACGAAGATGTCCACGAAGGA	65.64545455	20	59	4	63	19
11289	2870	2900	30	GCAACAGTGATTTCTTTAGGCAGGTCCTTGA	61.72580645	14851	2920	2952	32	GTGTCCAGCAATACGAAGATGTCCACGAAGGAT	64.4030303	20	59	4	63	20
11290	2871	2901	30	CAACAGTGATTTCTTTAGGCAGGTCCTTGAT	60.40322581	14846	2915	2947	32	AGATGGTGTCCAGCAATACGAAGATGTCCACGA	64.4030303	20	56	7	63	14
12095	18178	18208	30	TAAACTCCTGTGTAGAAACTAAGTAATCATA	55.11290323	15471	18222	18254	32	AGTCTAAAGTAGCGGTTGAGTAAACAAAAGAGG	60.67575758	20	46	17	63	14
12099	18182	18212	30	CTCCTGTGTAGAAACTAAGTAATCATAAACA	56.43548387	15470	18221	18253	32	CAGTCTAAAGTAGCGGTTGAGTAAACAAAAGAG	60.67575758	20	47	16	63	9
11288	2869	2899	30	AGCAACAGTGATTTCTTTAGGCAGGTCCTTG	61.72580645	14848	2917	2949	32	ATGGTGTCCAGCAATACGAAGATGTCCACGAAG	64.4030303	20	59	5	64	18
11289	2870	2900	30	GCAACAGTGATTTCTTTAGGCAGGTCCTTGA	61.72580645	14847	2916	2948	32	GATGGTGTCCAGCAATACGAAGATGTCCACGAA	64.4030303	20	59	5	64	16
11289	2870	2900	30	GCAACAGTGATTTCTTTAGGCAGGTCCTTGA	61.72580645	14848	2917	2949	32	ATGGTGTCCAGCAATACGAAGATGTCCACGAAG	64.4030303	20	59	5	64	17
11563	6574	6604	30	ATGGTGTAATGTCAAGAATCTCAAGTGTCTG	59.08064516	15048	6616	6648	32	CAGCATCAGTAGTGTCAGCAATGTCTCTGCCAA	64.4030303	20	29	35	64	12
12094	18177	18207	30	CTAAACTCCTGTGTAGAAACTAAGTAATCAT	56.43548387	15470	18221	18253	32	CAGTCTAAAGTAGCGGTTGAGTAAACAAAAGAG	60.67575758	20	48	16	64	14
12096	18179	18209	30	AAACTCCTGTGTAGAAACTAAGTAATCATAA	55.11290323	15472	18223	18255	32	GTCTAAAGTAGCGGTTGAGTAAACAAAAGAGGC	61.91818182	20	45	19	64	14
12098	18181	18211	30	ACTCCTGTGTAGAAACTAAGTAATCATAAAC	56.43548387	15472	18223	18255	32	GTCTAAAGTAGCGGTTGAGTAAACAAAAGAGGC	61.91818182	20	45	19	64	12
12679	26896	26926	30	TAAACTCACCAGACTCATCAAATAAGTAGTA	56.43548387	15887	26927	26959	32	TGTAGCCATACTCCACTCATCTAAATCAATGCC	61.91818182	20	39	25	64	1
12682	26899	26929	30	ACTCACCAGACTCATCAAATAAGTAGTATGT	57.75806452	15891	26931	26963	32	GCCATACTCCACTCATCTAAATCAATGCCCAGT	63.16060606	20	38	26	64	2
12683	26900	26930	30	CTCACCAGACTCATCAAATAAGTAGTATGTA	57.75806452	15891	26931	26963	32	GCCATACTCCACTCATCTAAATCAATGCCCAGT	63.16060606	20	38	26	64	1
12700	26944	26974	30	CATCTAAATCAATGCCCAGTGGTGTAAGTAA	59.08064516	15904	26998	27030	32	TTATGACAGCATCTGCCACAACACAGGCGAACT	64.4030303	20	11	53	64	24
12094	18177	18207	30	CTAAACTCCTGTGTAGAAACTAAGTAATCAT	56.43548387	15460	18211	18243	32	CACCAAGAGTCAGTCTAAAGTAGCGGTTGAGTA	63.16060606	20	48	17	65	4
11287	2868	2898	30	TAGCAACAGTGATTTCTTTAGGCAGGTCCTT	60.40322581	14849	2918	2950	32	TGGTGTCCAGCAATACGAAGATGTCCACGAAGG	65.64545455	20	62	4	66	20
11287	2868	2898	30	TAGCAACAGTGATTTCTTTAGGCAGGTCCTT	60.40322581	14851	2920	2952	32	GTGTCCAGCAATACGAAGATGTCCACGAAGGAT	64.4030303	20	62	4	66	22
11288	2869	2899	30	AGCAACAGTGATTTCTTTAGGCAGGTCCTTG	61.72580645	14846	2915	2947	32	AGATGGTGTCCAGCAATACGAAGATGTCCACGA	64.4030303	20	59	7	66	16
11289	2870	2900	30	GCAACAGTGATTTCTTTAGGCAGGTCCTTGA	61.72580645	14845	2914	2946	32	TAGATGGTGTCCAGCAATACGAAGATGTCCACG	64.4030303	20	59	7	66	14
11994	15746	15776	30	ATGAATAATAAGAATCTACAACAGGAACTCC	56.43548387	15378	15798	15830	32	GAAATCACCGAAATCATACCAGTTACCATTGAG	60.67575758	20	47	19	66	22
12099	18182	18212	30	CTCCTGTGTAGAAACTAAGTAATCATAAACA	56.43548387	15472	18223	18255	32	GTCTAAAGTAGCGGTTGAGTAAACAAAAGAGGC	61.91818182	20	47	19	66	11
12679	26896	26926	30	TAAACTCACCAGACTCATCAAATAAGTAGTA	56.43548387	15888	26928	26960	32	GTAGCCATACTCCACTCATCTAAATCAATGCCC	63.16060606	20	39	27	66	2
12679	26896	26926	30	TAAACTCACCAGACTCATCAAATAAGTAGTA	56.43548387	15889	26929	26961	32	TAGCCATACTCCACTCATCTAAATCAATGCCCA	61.91818182	20	39	27	66	3
12680	26897	26927	30	AAACTCACCAGACTCATCAAATAAGTAGTAT	56.43548387	15888	26928	26960	32	GTAGCCATACTCCACTCATCTAAATCAATGCCC	63.16060606	20	39	27	66	1
12681	26898	26928	30	AACTCACCAGACTCATCAAATAAGTAGTATG	57.75806452	15889	26929	26961	32	TAGCCATACTCCACTCATCTAAATCAATGCCCA	61.91818182	20	39	27	66	1
12682	26899	26929	30	ACTCACCAGACTCATCAAATAAGTAGTATGT	57.75806452	15890	26930	26962	32	AGCCATACTCCACTCATCTAAATCAATGCCCAG	63.16060606	20	38	28	66	1
12701	26945	26975	30	ATCTAAATCAATGCCCAGTGGTGTAAGTAAT	57.75806452	15903	26997	27029	32	TTTATGACAGCATCTGCCACAACACAGGCGAAC	64.4030303	20	10	56	66	22
11563	6574	6604	30	ATGGTGTAATGTCAAGAATCTCAAGTGTCTG	59.08064516	15047	6615	6647	32	ACAGCATCAGTAGTGTCAGCAATGTCTCTGCCA	64.4030303	20	29	38	67	11
12623	26646	26676	30	TGATTGTCCTCACTGCCGTCTTGTTGACCAA	63.0483871	15843	26687	26719	32	ACTATCATCATCTAACCAATCTTCTTCTTGCTC	59.43333333	20	37	30	67	11
12680	26897	26927	30	AAACTCACCAGACTCATCAAATAAGTAGTAT	56.43548387	15890	26930	26962	32	AGCCATACTCCACTCATCTAAATCAATGCCCAG	63.16060606	20	39	28	67	3
12681	26898	26928	30	AACTCACCAGACTCATCAAATAAGTAGTATG	57.75806452	15890	26930	26962	32	AGCCATACTCCACTCATCTAAATCAATGCCCAG	63.16060606	20	39	28	67	2
11782	10226	10256	30	CCTGTTGTCCATCAAAGTGTCCCTTATTTAC	60.40322581	15220	10275	10307	32	TTCTAAACTCTGAAGTCTTGTAAAAGTGTTCCA	58.19090909	20	20	48	68	19
12622	26645	26675	30	CTGATTGTCCTCACTGCCGTCTTGTTGACCA	64.37096774	15840	26684	26716	32	TTGACTATCATCATCTAACCAATCTTCTTCTTG	58.19090909	20	41	27	68	9
12622	26645	26675	30	CTGATTGTCCTCACTGCCGTCTTGTTGACCA	64.37096774	15842	26686	26718	32	GACTATCATCATCTAACCAATCTTCTTCTTGCT	59.43333333	20	41	27	68	11
12623	26646	26676	30	TGATTGTCCTCACTGCCGTCTTGTTGACCAA	63.0483871	15837	26681	26713	32	TTGTTGACTATCATCATCTAACCAATCTTCTTC	58.19090909	20	37	31	68	5
12699	26943	26973	30	TCATCTAAATCAATGCCCAGTGGTGTAAGTA	59.08064516	15903	26997	27029	32	TTTATGACAGCATCTGCCACAACACAGGCGAAC	64.4030303	20	12	56	68	24
11287	2868	2898	30	TAGCAACAGTGATTTCTTTAGGCAGGTCCTT	60.40322581	14845	2914	2946	32	TAGATGGTGTCCAGCAATACGAAGATGTCCACG	64.4030303	20	62	7	69	16
11287	2868	2898	30	TAGCAACAGTGATTTCTTTAGGCAGGTCCTT	60.40322581	14846	2915	2947	32	AGATGGTGTCCAGCAATACGAAGATGTCCACGA	64.4030303	20	62	7	69	17
11781	10225	10255	30	CCCTGTTGTCCATCAAAGTGTCCCTTATTTA	60.40322581	15220	10275	10307	32	TTCTAAACTCTGAAGTCTTGTAAAAGTGTTCCA	58.19090909	20	21	48	69	20
12698	26942	26972	30	CTCATCTAAATCAATGCCCAGTGGTGTAAGT	60.40322581	15903	26997	27029	32	TTTATGACAGCATCTGCCACAACACAGGCGAAC	64.4030303	20	13	56	69	25
11565	6576	6606	30	GGTGTAATGTCAAGAATCTCAAGTGTCTGTG	60.40322581	15048	6616	6648	32	CAGCATCAGTAGTGTCAGCAATGTCTCTGCCAA	64.4030303	20	35	35	70	10
12623	26646	26676	30	TGATTGTCCTCACTGCCGTCTTGTTGACCAA	63.0483871	15835	26679	26711	32	GTTTGTTGACTATCATCATCTAACCAATCTTCT	58.19090909	20	37	33	70	3
12241	19860	19890	30	GCTGAGGTGATAGAGGTTTGTGGTGGTTGGT	64.37096774	15564	19901	19933	32	AGAACCTGAGTTACTGAAGTCATTGAGAGCCTT	61.91818182	20	17	54	71	11
12241	19860	19890	30	GCTGAGGTGATAGAGGTTTGTGGTGGTTGGT	64.37096774	15563	19900	19932	32	CAGAACCTGAGTTACTGAAGTCATTGAGAGCCT	63.16060606	20	17	55	72	10
12241	19860	19890	30	GCTGAGGTGATAGAGGTTTGTGGTGGTTGGT	64.37096774	15565	19902	19934	32	GAACCTGAGTTACTGAAGTCATTGAGAGCCTTT	61.91818182	20	17	55	72	12
12621	26644	26674	30	TCTGATTGTCCTCACTGCCGTCTTGTTGACC	64.37096774	15838	26682	26714	32	TGTTGACTATCATCATCTAACCAATCTTCTTCT	58.19090909	20	47	25	72	8
11782	10226	10256	30	CCTGTTGTCCATCAAAGTGTCCCTTATTTAC	60.40322581	15219	10274	10306	32	TTTCTAAACTCTGAAGTCTTGTAAAAGTGTTCC	58.19090909	20	20	53	73	18
12620	26643	26673	30	GTCTGATTGTCCTCACTGCCGTCTTGTTGAC	64.37096774	15838	26682	26714	32	TGTTGACTATCATCATCTAACCAATCTTCTTCT	58.19090909	20	48	25	73	9
11781	10225	10255	30	CCCTGTTGTCCATCAAAGTGTCCCTTATTTA	60.40322581	15219	10274	10306	32	TTTCTAAACTCTGAAGTCTTGTAAAAGTGTTCC	58.19090909	20	21	53	74	19
12622	26645	26675	30	CTGATTGTCCTCACTGCCGTCTTGTTGACCA	64.37096774	15834	26678	26710	32	AGTTTGTTGACTATCATCATCTAACCAATCTTC	58.19090909	20	41	33	74	3
12701	26945	26975	30	ATCTAAATCAATGCCCAGTGGTGTAAGTAAT	57.75806452	15902	26996	27028	32	TTTTATGACAGCATCTGCCACAACACAGGCGAA	63.16060606	20	10	64	74	21
12620	26643	26673	30	GTCTGATTGTCCTCACTGCCGTCTTGTTGAC	64.37096774	15842	26686	26718	32	GACTATCATCATCTAACCAATCTTCTTCTTGCT	59.43333333	20	48	27	75	13
12622	26645	26675	30	CTGATTGTCCTCACTGCCGTCTTGTTGACCA	64.37096774	15844	26688	26720	32	CTATCATCATCTAACCAATCTTCTTCTTGCTCT	59.43333333	20	41	34	75	13
12700	26944	26974	30	CATCTAAATCAATGCCCAGTGGTGTAAGTAA	59.08064516	15902	26996	27028	32	TTTTATGACAGCATCTGCCACAACACAGGCGAA	63.16060606	20	11	64	75	22
12821	28389	28419	30	TGGCAACCAACATAAGAGAACACACAGCCTC	63.0483871	15992	28437	28469	32	CCACCCTTACGAAGAATGGTTTTCAAGCCAGAT	63.16060606	20	43	32	75	18
12243	19862	19892	30	TGAGGTGATAGAGGTTTGTGGTGGTTGGTAA	61.72580645	15571	19908	19940	32	GAGTTACTGAAGTCATTGAGAGCCTTTGCGAGA	63.16060606	20	32	44	76	16
12699	26943	26973	30	TCATCTAAATCAATGCCCAGTGGTGTAAGTA	59.08064516	15902	26996	27028	32	TTTTATGACAGCATCTGCCACAACACAGGCGAA	63.16060606	20	12	64	76	23
11780	10224	10254	30	ACCCTGTTGTCCATCAAAGTGTCCCTTATTT	60.40322581	15219	10274	10306	32	TTTCTAAACTCTGAAGTCTTGTAAAAGTGTTCC	58.19090909	20	24	53	77	20
12243	19862	19892	30	TGAGGTGATAGAGGTTTGTGGTGGTTGGTAA	61.72580645	15572	19909	19941	32	AGTTACTGAAGTCATTGAGAGCCTTTGCGAGAT	61.91818182	20	32	45	77	17
12621	26644	26674	30	TCTGATTGTCCTCACTGCCGTCTTGTTGACC	64.37096774	15843	26687	26719	32	ACTATCATCATCTAACCAATCTTCTTCTTGCTC	59.43333333	20	47	30	77	13
12701	26945	26975	30	ATCTAAATCAATGCCCAGTGGTGTAAGTAAT	57.75806452	15901	26995	27027	32	TTTTTATGACAGCATCTGCCACAACACAGGCGA	63.16060606	20	10	67	77	20
12244	19863	19893	30	GAGGTGATAGAGGTTTGTGGTGGTTGGTAAA	61.72580645	15573	19910	19942	32	GTTACTGAAGTCATTGAGAGCCTTTGCGAGATG	63.16060606	20	35	43	78	17
12620	26643	26673	30	GTCTGATTGTCCTCACTGCCGTCTTGTTGAC	64.37096774	15843	26687	26719	32	ACTATCATCATCTAACCAATCTTCTTCTTGCTC	59.43333333	20	48	30	78	14
12700	26944	26974	30	CATCTAAATCAATGCCCAGTGGTGTAAGTAA	59.08064516	15901	26995	27027	32	TTTTTATGACAGCATCTGCCACAACACAGGCGA	63.16060606	20	11	67	78	21
12701	26945	26975	30	ATCTAAATCAATGCCCAGTGGTGTAAGTAAT	57.75806452	15900	26994	27026	32	GTTTTTATGACAGCATCTGCCACAACACAGGCG	64.4030303	20	10	68	78	19
12244	19863	19893	30	GAGGTGATAGAGGTTTGTGGTGGTTGGTAAA	61.72580645	15571	19908	19940	32	GAGTTACTGAAGTCATTGAGAGCCTTTGCGAGA	63.16060606	20	35	44	79	15
12245	19864	19894	30	AGGTGATAGAGGTTTGTGGTGGTTGGTAAAG	61.72580645	15573	19910	19942	32	GTTACTGAAGTCATTGAGAGCCTTTGCGAGATG	63.16060606	20	36	43	79	16
12620	26643	26673	30	GTCTGATTGTCCTCACTGCCGTCTTGTTGAC	64.37096774	15837	26681	26713	32	TTGTTGACTATCATCATCTAACCAATCTTCTTC	58.19090909	20	48	31	79	8
12621	26644	26674	30	TCTGATTGTCCTCACTGCCGTCTTGTTGACC	64.37096774	15836	26680	26712	32	TTTGTTGACTATCATCATCTAACCAATCTTCTT	56.94848485	20	47	32	79	6
12822	28390	28420	30	GGCAACCAACATAAGAGAACACACAGCCTCC	64.37096774	15992	28437	28469	32	CCACCCTTACGAAGAATGGTTTTCAAGCCAGAT	63.16060606	20	47	32	79	17
12244	19863	19893	30	GAGGTGATAGAGGTTTGTGGTGGTTGGTAAA	61.72580645	15572	19909	19941	32	AGTTACTGAAGTCATTGAGAGCCTTTGCGAGAT	61.91818182	20	35	45	80	16
12245	19864	19894	30	AGGTGATAGAGGTTTGTGGTGGTTGGTAAAG	61.72580645	15571	19908	19940	32	GAGTTACTGAAGTCATTGAGAGCCTTTGCGAGA	63.16060606	20	36	44	80	14
12246	19865	19895	30	GGTGATAGAGGTTTGTGGTGGTTGGTAAAGA	61.72580645	15573	19910	19942	32	GTTACTGAAGTCATTGAGAGCCTTTGCGAGATG	63.16060606	20	37	43	80	15
12619	26642	26672	30	TGTCTGATTGTCCTCACTGCCGTCTTGTTGA	63.0483871	15839	26683	26715	32	GTTGACTATCATCATCTAACCAATCTTCTTCTT	58.19090909	20	55	25	80	11
11782	10226	10256	30	CCTGTTGTCCATCAAAGTGTCCCTTATTTAC	60.40322581	15221	10276	10308	32	TCTAAACTCTGAAGTCTTGTAAAAGTGTTCCAG	59.43333333	20	20	61	81	20
12245	19864	19894	30	AGGTGATAGAGGTTTGTGGTGGTTGGTAAAG	61.72580645	15572	19909	19941	32	AGTTACTGAAGTCATTGAGAGCCTTTGCGAGAT	61.91818182	20	36	45	81	15
12247	19866	19896	30	GTGATAGAGGTTTGTGGTGGTTGGTAAAGAA	60.40322581	15573	19910	19942	32	GTTACTGAAGTCATTGAGAGCCTTTGCGAGATG	63.16060606	20	38	43	81	14
12620	26643	26673	30	GTCTGATTGTCCTCACTGCCGTCTTGTTGAC	64.37096774	15834	26678	26710	32	AGTTTGTTGACTATCATCATCTAACCAATCTTC	58.19090909	20	48	33	81	5
12621	26644	26674	30	TCTGATTGTCCTCACTGCCGTCTTGTTGACC	64.37096774	15833	26677	26709	32	CAGTTTGTTGACTATCATCATCTAACCAATCTT	58.19090909	20	47	34	81	3
12698	26942	26972	30	CTCATCTAAATCAATGCCCAGTGGTGTAAGT	60.40322581	15900	26994	27026	32	GTTTTTATGACAGCATCTGCCACAACACAGGCG	64.4030303	20	13	68	81	22
12246	19865	19895	30	GGTGATAGAGGTTTGTGGTGGTTGGTAAAGA	61.72580645	15572	19909	19941	32	AGTTACTGAAGTCATTGAGAGCCTTTGCGAGAT	61.91818182	20	37	45	82	14
12247	19866	19896	30	GTGATAGAGGTTTGTGGTGGTTGGTAAAGAA	60.40322581	15571	19908	19940	32	GAGTTACTGAAGTCATTGAGAGCCTTTGCGAGA	63.16060606	20	38	44	82	12
12248	19867	19897	30	TGATAGAGGTTTGTGGTGGTTGGTAAAGAAC	60.40322581	15571	19908	19940	32	GAGTTACTGAAGTCATTGAGAGCCTTTGCGAGA	63.16060606	20	38	44	82	11
12619	26642	26672	30	TGTCTGATTGTCCTCACTGCCGTCTTGTTGA	63.0483871	15841	26685	26717	32	TGACTATCATCATCTAACCAATCTTCTTCTTGC	59.43333333	20	55	27	82	13
12619	26642	26672	30	TGTCTGATTGTCCTCACTGCCGTCTTGTTGA	63.0483871	15842	26686	26718	32	GACTATCATCATCTAACCAATCTTCTTCTTGCT	59.43333333	20	55	27	82	14
12823	28391	28421	30	GCAACCAACATAAGAGAACACACAGCCTCCA	63.0483871	15992	28437	28469	32	CCACCCTTACGAAGAATGGTTTTCAAGCCAGAT	63.16060606	20	50	32	82	16
12244	19863	19893	30	GAGGTGATAGAGGTTTGTGGTGGTTGGTAAA	61.72580645	15569	19906	19938	32	CTGAGTTACTGAAGTCATTGAGAGCCTTTGCGA	63.16060606	20	35	48	83	13
12248	19867	19897	30	TGATAGAGGTTTGTGGTGGTTGGTAAAGAAC	60.40322581	15572	19909	19941	32	AGTTACTGAAGTCATTGAGAGCCTTTGCGAGAT	61.91818182	20	38	45	83	12
12251	19870	19900	30	TAGAGGTTTGTGGTGGTTGGTAAAGAACATC	60.40322581	15571	19908	19940	32	GAGTTACTGAAGTCATTGAGAGCCTTTGCGAGA	63.16060606	20	39	44	83	8
12697	26941	26971	30	ACTCATCTAAATCAATGCCCAGTGGTGTAAG	60.40322581	15902	26996	27028	32	TTTTATGACAGCATCTGCCACAACACAGGCGAA	63.16060606	20	19	64	83	25
12701	26945	26975	30	ATCTAAATCAATGCCCAGTGGTGTAAGTAAT	57.75806452	15897	26991	27023	32	AAAGTTTTTATGACAGCATCTGCCACAACACAG	60.67575758	20	10	73	83	16
12618	26641	26671	30	TTGTCTGATTGTCCTCACTGCCGTCTTGTTG	63.0483871	15839	26683	26715	32	GTTGACTATCATCATCTAACCAATCTTCTTCTT	58.19090909	20	59	25	84	12
11993	15745	15775	30	AATGAATAATAAGAATCTACAACAGGAACTC	55.11290323	15377	15797	15829	32	TGAAATCACCGAAATCATACCAGTTACCATTGA	59.43333333	20	67	18	85	22
12242	19861	19891	30	CTGAGGTGATAGAGGTTTGTGGTGGTTGGTA	63.0483871	15563	19900	19932	32	CAGAACCTGAGTTACTGAAGTCATTGAGAGCCT	63.16060606	20	30	55	85	9
12242	19861	19891	30	CTGAGGTGATAGAGGTTTGTGGTGGTTGGTA	63.0483871	15565	19902	19934	32	GAACCTGAGTTACTGAAGTCATTGAGAGCCTTT	61.91818182	20	30	55	85	11
12250	19869	19899	30	ATAGAGGTTTGTGGTGGTTGGTAAAGAACAT	59.08064516	15573	19910	19942	32	GTTACTGAAGTCATTGAGAGCCTTTGCGAGATG	63.16060606	20	42	43	85	11
12699	26943	26973	30	TCATCTAAATCAATGCCCAGTGGTGTAAGTA	59.08064516	15897	26991	27023	32	AAAGTTTTTATGACAGCATCTGCCACAACACAG	60.67575758	20	12	73	85	18
11993	15745	15775	30	AATGAATAATAAGAATCTACAACAGGAACTC	55.11290323	15378	15798	15830	32	GAAATCACCGAAATCATACCAGTTACCATTGAG	60.67575758	20	67	19	86	23
12243	19862	19892	30	TGAGGTGATAGAGGTTTGTGGTGGTTGGTAA	61.72580645	15564	19901	19933	32	AGAACCTGAGTTACTGAAGTCATTGAGAGCCTT	61.91818182	20	32	54	86	9
12246	19865	19895	30	GGTGATAGAGGTTTGTGGTGGTTGGTAAAGA	61.72580645	15570	19907	19939	32	TGAGTTACTGAAGTCATTGAGAGCCTTTGCGAG	63.16060606	20	37	49	86	12
12249	19868	19898	30	GATAGAGGTTTGTGGTGGTTGGTAAAGAACA	60.40322581	15573	19910	19942	32	GTTACTGAAGTCATTGAGAGCCTTTGCGAGATG	63.16060606	20	43	43	86	12
12618	26641	26671	30	TTGTCTGATTGTCCTCACTGCCGTCTTGTTG	63.0483871	15842	26686	26718	32	GACTATCATCATCTAACCAATCTTCTTCTTGCT	59.43333333	20	59	27	86	15
12700	26944	26974	30	CATCTAAATCAATGCCCAGTGGTGTAAGTAA	59.08064516	15895	26989	27021	32	GCAAAGTTTTTATGACAGCATCTGCCACAACAC	61.91818182	20	11	75	86	15
12243	19862	19892	30	TGAGGTGATAGAGGTTTGTGGTGGTTGGTAA	61.72580645	15565	19902	19934	32	GAACCTGAGTTACTGAAGTCATTGAGAGCCTTT	61.91818182	20	32	55	87	10
12245	19864	19894	30	AGGTGATAGAGGTTTGTGGTGGTTGGTAAAG	61.72580645	15567	19904	19936	32	ACCTGAGTTACTGAAGTCATTGAGAGCCTTTGC	63.16060606	20	36	51	87	10
12246	19865	19895	30	GGTGATAGAGGTTTGTGGTGGTTGGTAAAGA	61.72580645	15568	19905	19937	32	CCTGAGTTACTGAAGTCATTGAGAGCCTTTGCG	64.4030303	20	37	50	87	10
12249	19868	19898	30	GATAGAGGTTTGTGGTGGTTGGTAAAGAACA	60.40322581	15571	19908	19940	32	GAGTTACTGAAGTCATTGAGAGCCTTTGCGAGA	63.16060606	20	43	44	87	10
12251	19870	19900	30	TAGAGGTTTGTGGTGGTTGGTAAAGAACATC	60.40322581	15569	19906	19938	32	CTGAGTTACTGAAGTCATTGAGAGCCTTTGCGA	63.16060606	20	39	48	87	6
12619	26642	26672	30	TGTCTGATTGTCCTCACTGCCGTCTTGTTGA	63.0483871	15836	26680	26712	32	TTTGTTGACTATCATCATCTAACCAATCTTCTT	56.94848485	20	55	32	87	8
12249	19868	19898	30	GATAGAGGTTTGTGGTGGTTGGTAAAGAACA	60.40322581	15572	19909	19941	32	AGTTACTGAAGTCATTGAGAGCCTTTGCGAGAT	61.91818182	20	43	45	88	11
12619	26642	26672	30	TGTCTGATTGTCCTCACTGCCGTCTTGTTGA	63.0483871	15834	26678	26710	32	AGTTTGTTGACTATCATCATCTAACCAATCTTC	58.19090909	20	55	33	88	6
12698	26942	26972	30	CTCATCTAAATCAATGCCCAGTGGTGTAAGT	60.40322581	15895	26989	27021	32	GCAAAGTTTTTATGACAGCATCTGCCACAACAC	61.91818182	20	13	75	88	17
12701	26945	26975	30	ATCTAAATCAATGCCCAGTGGTGTAAGTAAT	57.75806452	15898	26992	27024	32	AAGTTTTTATGACAGCATCTGCCACAACACAGG	61.91818182	20	10	78	88	17
12701	26945	26975	30	ATCTAAATCAATGCCCAGTGGTGTAAGTAAT	57.75806452	15899	26993	27025	32	AGTTTTTATGACAGCATCTGCCACAACACAGGC	63.16060606	20	10	78	88	18
11991	15743	15773	30	ACAATGAATAATAAGAATCTACAACAGGAAC	55.11290323	15378	15798	15830	32	GAAATCACCGAAATCATACCAGTTACCATTGAG	60.67575758	20	70	19	89	25
12244	19863	19893	30	GAGGTGATAGAGGTTTGTGGTGGTTGGTAAA	61.72580645	15564	19901	19933	32	AGAACCTGAGTTACTGAAGTCATTGAGAGCCTT	61.91818182	20	35	54	89	8
12244	19863	19893	30	GAGGTGATAGAGGTTTGTGGTGGTTGGTAAA	61.72580645	15566	19903	19935	32	AACCTGAGTTACTGAAGTCATTGAGAGCCTTTG	61.91818182	20	35	54	89	10
12618	26641	26671	30	TTGTCTGATTGTCCTCACTGCCGTCTTGTTG	63.0483871	15843	26687	26719	32	ACTATCATCATCTAACCAATCTTCTTCTTGCTC	59.43333333	20	59	30	89	16
12619	26642	26672	30	TGTCTGATTGTCCTCACTGCCGTCTTGTTGA	63.0483871	15844	26688	26720	32	CTATCATCATCTAACCAATCTTCTTCTTGCTCT	59.43333333	20	55	34	89	16
12700	26944	26974	30	CATCTAAATCAATGCCCAGTGGTGTAAGTAA	59.08064516	15898	26992	27024	32	AAGTTTTTATGACAGCATCTGCCACAACACAGG	61.91818182	20	11	78	89	18
11992	15744	15774	30	CAATGAATAATAAGAATCTACAACAGGAACT	55.11290323	15377	15797	15829	32	TGAAATCACCGAAATCATACCAGTTACCATTGA	59.43333333	20	72	18	90	23
12416	22087	22117	30	GAGAATGTCTTTCATAAGTCTTTTGACCAGC	59.08064516	15681	22138	22170	32	TGGAACCATTCTTCACTGTAACACTATCAACGA	60.67575758	20	50	40	90	21
12614	26637	26667	30	GTAGTTGTCTGATTGTCCTCACTGCCGTCTT	63.0483871	15844	26688	26720	32	CTATCATCATCTAACCAATCTTCTTCTTGCTCT	59.43333333	20	56	34	90	21
12699	26943	26973	30	TCATCTAAATCAATGCCCAGTGGTGTAAGTA	59.08064516	15899	26993	27025	32	AGTTTTTATGACAGCATCTGCCACAACACAGGC	63.16060606	20	12	78	90	20
12254	19873	19903	30	AGGTTTGTGGTGGTTGGTAAAGAACATCAGA	60.40322581	15568	19905	19937	32	CCTGAGTTACTGAAGTCATTGAGAGCCTTTGCG	64.4030303	20	41	50	91	2
12612	26635	26665	30	TAGTAGTTGTCTGATTGTCCTCACTGCCGTC	63.0483871	15844	26688	26720	32	CTATCATCATCTAACCAATCTTCTTCTTGCTCT	59.43333333	20	57	34	91	23
12618	26641	26671	30	TTGTCTGATTGTCCTCACTGCCGTCTTGTTG	63.0483871	15836	26680	26712	32	TTTGTTGACTATCATCATCTAACCAATCTTCTT	56.94848485	20	59	32	91	9
12623	26646	26676	30	TGATTGTCCTCACTGCCGTCTTGTTGACCAA	63.0483871	15846	26690	26722	32	ATCATCATCTAACCAATCTTCTTCTTGCTCTTC	59.43333333	20	37	54	91	14
12698	26942	26972	30	CTCATCTAAATCAATGCCCAGTGGTGTAAGT	60.40322581	15898	26992	27024	32	AAGTTTTTATGACAGCATCTGCCACAACACAGG	61.91818182	20	13	78	91	20
12823	28391	28421	30	GCAACCAACATAAGAGAACACACAGCCTCCA	63.0483871	15993	28438	28470	32	CACCCTTACGAAGAATGGTTTTCAAGCCAGATT	61.91818182	20	50	41	91	17
12246	19865	19895	30	GGTGATAGAGGTTTGTGGTGGTTGGTAAAGA	61.72580645	15563	19900	19932	32	CAGAACCTGAGTTACTGAAGTCATTGAGAGCCT	63.16060606	20	37	55	92	5
12246	19865	19895	30	GGTGATAGAGGTTTGTGGTGGTTGGTAAAGA	61.72580645	15565	19902	19934	32	GAACCTGAGTTACTGAAGTCATTGAGAGCCTTT	61.91818182	20	37	55	92	7
12248	19867	19897	30	TGATAGAGGTTTGTGGTGGTTGGTAAAGAAC	60.40322581	15564	19901	19933	32	AGAACCTGAGTTACTGAAGTCATTGAGAGCCTT	61.91818182	20	38	54	92	4
12622	26645	26675	30	CTGATTGTCCTCACTGCCGTCTTGTTGACCA	64.37096774	15845	26689	26721	32	TATCATCATCTAACCAATCTTCTTCTTGCTCTT	58.19090909	20	41	51	92	14
12697	26941	26971	30	ACTCATCTAAATCAATGCCCAGTGGTGTAAG	60.40322581	15896	26990	27022	32	CAAAGTTTTTATGACAGCATCTGCCACAACACA	60.67575758	20	19	73	92	19
11992	15744	15774	30	CAATGAATAATAAGAATCTACAACAGGAACT	55.11290323	15379	15799	15831	32	AAATCACCGAAATCATACCAGTTACCATTGAGA	59.43333333	20	72	21	93	25
12247	19866	19896	30	GTGATAGAGGTTTGTGGTGGTTGGTAAAGAA	60.40322581	15563	19900	19932	32	CAGAACCTGAGTTACTGAAGTCATTGAGAGCCT	63.16060606	20	38	55	93	4
12253	19872	19902	30	GAGGTTTGTGGTGGTTGGTAAAGAACATCAG	61.72580645	15568	19905	19937	32	CCTGAGTTACTGAAGTCATTGAGAGCCTTTGCG	64.4030303	20	45	50	95	3
12615	26638	26668	30	TAGTTGTCTGATTGTCCTCACTGCCGTCTTG	63.0483871	15844	26688	26720	32	CTATCATCATCTAACCAATCTTCTTCTTGCTCT	59.43333333	20	62	34	96	20
12617	26640	26670	30	GTTGTCTGATTGTCCTCACTGCCGTCTTGTT	63.0483871	15844	26688	26720	32	CTATCATCATCTAACCAATCTTCTTCTTGCTCT	59.43333333	20	62	34	96	18
12824	28392	28422	30	CAACCAACATAAGAGAACACACAGCCTCCAA	61.72580645	15993	28438	28470	32	CACCCTTACGAAGAATGGTTTTCAAGCCAGATT	61.91818182	20	55	41	96	16
12697	26941	26971	30	ACTCATCTAAATCAATGCCCAGTGGTGTAAG	60.40322581	15899	26993	27025	32	AGTTTTTATGACAGCATCTGCCACAACACAGGC	63.16060606	20	19	78	97	22
12249	19868	19898	30	GATAGAGGTTTGTGGTGGTTGGTAAAGAACA	60.40322581	15563	19900	19932	32	CAGAACCTGAGTTACTGAAGTCATTGAGAGCCT	63.16060606	20	43	55	98	2
12369	21628	21658	30	TACAACTATCGCCAGTAACTTCTATGTCAGA	59.08064516	15655	21675	21707	32	AGACATTCAACAACATCTTTAGTTTCTACATCT	56.94848485	20	9	89	98	17
12620	26643	26673	30	GTCTGATTGTCCTCACTGCCGTCTTGTTGAC	64.37096774	15845	26689	26721	32	TATCATCATCTAACCAATCTTCTTCTTGCTCTT	58.19090909	20	48	51	99	16
12825	28393	28423	30	AACCAACATAAGAGAACACACAGCCTCCAAA	60.40322581	15993	28438	28470	32	CACCCTTACGAAGAATGGTTTTCAAGCCAGATT	61.91818182	20	59	41	100	15
12621	26644	26674	30	TCTGATTGTCCTCACTGCCGTCTTGTTGACC	64.37096774	15846	26690	26722	32	ATCATCATCTAACCAATCTTCTTCTTGCTCTTC	59.43333333	20	47	54	101	16
12630	26682	26712	30	TGTTGACTATCATCATCTAACCAATCTTCTT	56.43548387	15854	26724	26756	32	TCAGGTTGAAGAGCAGCAGAAGTGGCACCAAAT	64.4030303	20	25	76	101	12
11219	2009	2039	30	ATGTTCGTTTAGGCGTGACAAGTTTCATTAT	57.75806452	14787	2050	2082	32	TTCAAGTGAGAACCAAAAGATAATAAGCATAAT	55.70606061	20	6	96	102	11
12369	21628	21658	30	TACAACTATCGCCAGTAACTTCTATGTCAGA	59.08064516	15657	21677	21709	32	ACATTCAACAACATCTTTAGTTTCTACATCTGA	56.94848485	20	9	93	102	19
12678	26852	26882	30	CTCATCTGGAGGGTAGAAAGAACAATACATA	59.08064516	15883	26901	26933	32	TCACCAGACTCATCAAATAAGTAGTATGTAGCC	60.67575758	20	68	34	102	19
12678	26852	26882	30	CTCATCTGGAGGGTAGAAAGAACAATACATA	59.08064516	15884	26902	26934	32	CACCAGACTCATCAAATAAGTAGTATGTAGCCA	60.67575758	20	68	34	102	20
12371	21630	21660	30	CAACTATCGCCAGTAACTTCTATGTCAGATT	59.08064516	15657	21677	21709	32	ACATTCAACAACATCTTTAGTTTCTACATCTGA	56.94848485	20	11	93	104	17
12613	26636	26666	30	AGTAGTTGTCTGATTGTCCTCACTGCCGTCT	63.0483871	15845	26689	26721	32	TATCATCATCTAACCAATCTTCTTCTTGCTCTT	58.19090909	20	55	51	106	23
12619	26642	26672	30	TGTCTGATTGTCCTCACTGCCGTCTTGTTGA	63.0483871	15845	26689	26721	32	TATCATCATCTAACCAATCTTCTTCTTGCTCTT	58.19090909	20	55	51	106	17
12678	26852	26882	30	CTCATCTGGAGGGTAGAAAGAACAATACATA	59.08064516	15882	26900	26932	32	CTCACCAGACTCATCAAATAAGTAGTATGTAGC	60.67575758	20	68	38	106	18
12618	26641	26671	30	TTGTCTGATTGTCCTCACTGCCGTCTTGTTG	63.0483871	15845	26689	26721	32	TATCATCATCTAACCAATCTTCTTCTTGCTCTT	58.19090909	20	59	51	110	18
12678	26852	26882	30	CTCATCTGGAGGGTAGAAAGAACAATACATA	59.08064516	15878	26896	26928	32	TAAACTCACCAGACTCATCAAATAAGTAGTATG	58.19090909	20	68	42	110	14
12678	26852	26882	30	CTCATCTGGAGGGTAGAAAGAACAATACATA	59.08064516	15880	26898	26930	32	AACTCACCAGACTCATCAAATAAGTAGTATGTA	58.19090909	20	68	44	112	16
12622	26645	26675	30	CTGATTGTCCTCACTGCCGTCTTGTTGACCA	64.37096774	15847	26691	26723	32	TCATCATCTAACCAATCTTCTTCTTGCTCTTCT	59.43333333	20	41	73	114	16
12616	26639	26669	30	AGTTGTCTGATTGTCCTCACTGCCGTCTTGT	63.0483871	15846	26690	26722	32	ATCATCATCTAACCAATCTTCTTCTTGCTCTTC	59.43333333	20	63	54	117	21
11312	3070	3100	30	CGCAAACAGTCTGAAAGAAGCAATGAAGTAG	60.40322581	14853	3101	3133	32	CTGAGCCACATCAAGCCTACAAGACAAGCCATT	64.4030303	20	92	30	122	1
11312	3070	3100	30	CGCAAACAGTCTGAAAGAAGCAATGAAGTAG	60.40322581	14854	3102	3134	32	TGAGCCACATCAAGCCTACAAGACAAGCCATTG	64.4030303	20	92	32	124	2
11313	3071	3101	30	GCAAACAGTCTGAAAGAAGCAATGAAGTAGC	60.40322581	14854	3102	3134	32	TGAGCCACATCAAGCCTACAAGACAAGCCATTG	64.4030303	20	95	32	127	1
11390	4117	4147	30	TTCCAGCAAAGCCAAAGCCTCATTATTATTC	59.08064516	14924	4166	4198	32	GCAAGAAGTAGACTAAAGCATAAAGATAGAGAA	58.19090909	20	71	57	128	19
12613	26636	26666	30	AGTAGTTGTCTGATTGTCCTCACTGCCGTCT	63.0483871	15847	26691	26723	32	TCATCATCTAACCAATCTTCTTCTTGCTCTTCT	59.43333333	20	55	73	128	25
12619	26642	26672	30	TGTCTGATTGTCCTCACTGCCGTCTTGTTGA	63.0483871	15847	26691	26723	32	TCATCATCTAACCAATCTTCTTCTTGCTCTTCT	59.43333333	20	55	73	128	19
11779	10223	10253	30	CACCCTGTTGTCCATCAAAGTGTCCCTTATT	61.72580645	15218	10266	10298	32	AGCCACATTTTCTAAACTCTGAAGTCTTGTAAA	58.19090909	20	20	113	133	13
11388	4115	4145	30	ATTTCCAGCAAAGCCAAAGCCTCATTATTAT	57.75806452	14924	4166	4198	32	GCAAGAAGTAGACTAAAGCATAAAGATAGAGAA	58.19090909	20	81	57	138	21
12623	26646	26676	30	TGATTGTCCTCACTGCCGTCTTGTTGACCAA	63.0483871	15848	26692	26724	32	CATCATCTAACCAATCTTCTTCTTGCTCTTCTT	59.43333333	20	37	102	139	16
11389	4116	4146	30	TTTCCAGCAAAGCCAAAGCCTCATTATTATT	57.75806452	14924	4166	4198	32	GCAAGAAGTAGACTAAAGCATAAAGATAGAGAA	58.19090909	20	86	57	143	20
11386	4113	4143	30	GCATTTCCAGCAAAGCCAAAGCCTCATTATT	60.40322581	14924	4166	4198	32	GCAAGAAGTAGACTAAAGCATAAAGATAGAGAA	58.19090909	20	89	57	146	23
12620	26643	26673	30	GTCTGATTGTCCTCACTGCCGTCTTGTTGAC	64.37096774	15848	26692	26724	32	CATCATCTAACCAATCTTCTTCTTGCTCTTCTT	59.43333333	20	48	102	150	19
11388	4115	4145	30	ATTTCCAGCAAAGCCAAAGCCTCATTATTAT	57.75806452	14925	4167	4199	32	CAAGAAGTAGACTAAAGCATAAAGATAGAGAAA	56.94848485	20	81	70	151	22
11362	4068	4098	30	GCAAAGAAAATAGTTGGCATCATAAAGTAAT	55.11290323	14909	4114	4146	32	CATTTCCAGCAAAGCCAAAGCCTCATTATTATT	59.43333333	20	48	107	155	16
11361	4067	4097	30	AGCAAAGAAAATAGTTGGCATCATAAAGTAA	55.11290323	14903	4108	4140	32	GAACGGCATTTCCAGCAAAGCCAAAGCCTCATT	64.4030303	20	76	87	163	11
11361	4067	4097	30	AGCAAAGAAAATAGTTGGCATCATAAAGTAA	55.11290323	14904	4109	4141	32	AACGGCATTTCCAGCAAAGCCAAAGCCTCATTA	63.16060606	20	76	87	163	12
11391	4118	4148	30	TCCAGCAAAGCCAAAGCCTCATTATTATTCT	59.08064516	14926	4168	4200	32	AAGAAGTAGACTAAAGCATAAAGATAGAGAAAA	55.70606061	20	68	107	175	20
11360	4066	4096	30	CAGCAAAGAAAATAGTTGGCATCATAAAGTA	56.43548387	14903	4108	4140	32	GAACGGCATTTCCAGCAAAGCCAAAGCCTCATT	64.4030303	20	89	87	176	12
11360	4066	4096	30	CAGCAAAGAAAATAGTTGGCATCATAAAGTA	56.43548387	14904	4109	4141	32	AACGGCATTTCCAGCAAAGCCAAAGCCTCATTA	63.16060606	20	89	87	176	13
11360	4066	4096	30	CAGCAAAGAAAATAGTTGGCATCATAAAGTA	56.43548387	14905	4110	4142	32	ACGGCATTTCCAGCAAAGCCAAAGCCTCATTAT	63.16060606	20	89	88	177	14
12534	25113	25143	30	CCAGCAAGTGAGATGGTTTCAATAAAATGTT	57.75806452	15779	25149	25181	32	GGTGTTTTAGAAGAAGAAGTAAGATAACCATTA	56.94848485	20	84	94	178	6
12534	25113	25143	30	CCAGCAAGTGAGATGGTTTCAATAAAATGTT	57.75806452	15777	25147	25179	32	CAGGTGTTTTAGAAGAAGAAGTAAGATAACCAT	58.19090909	20	84	100	184	4
12534	25113	25143	30	CCAGCAAGTGAGATGGTTTCAATAAAATGTT	57.75806452	15778	25148	25180	32	AGGTGTTTTAGAAGAAGAAGTAAGATAACCATT	56.94848485	20	84	100	184	5
11359	4065	4095	30	CCAGCAAAGAAAATAGTTGGCATCATAAAGT	57.75806452	14906	4111	4143	32	CGGCATTTCCAGCAAAGCCAAAGCCTCATTATT	63.16060606	20	94	92	186	16
11389	4116	4146	30	TTTCCAGCAAAGCCAAAGCCTCATTATTATT	57.75806452	14926	4168	4200	32	AAGAAGTAGACTAAAGCATAAAGATAGAGAAAA	55.70606061	20	86	107	193	22
12535	25114	25144	30	CAGCAAGTGAGATGGTTTCAATAAAATGTTC	57.75806452	15779	25149	25181	32	GGTGTTTTAGAAGAAGAAGTAAGATAACCATTA	56.94848485	20	104	94	198	5
11359	4065	4095	30	CCAGCAAAGAAAATAGTTGGCATCATAAAGT	57.75806452	14909	4114	4146	32	CATTTCCAGCAAAGCCAAAGCCTCATTATTATT	59.43333333	20	94	107	201	19
12535	25114	25144	30	CAGCAAGTGAGATGGTTTCAATAAAATGTTC	57.75806452	15777	25147	25179	32	CAGGTGTTTTAGAAGAAGAAGTAAGATAACCAT	58.19090909	20	104	100	204	3
12535	25114	25144	30	CAGCAAGTGAGATGGTTTCAATAAAATGTTC	57.75806452	15778	25148	25180	32	AGGTGTTTTAGAAGAAGAAGTAAGATAACCATT	56.94848485	20	104	100	204	4
11777	10221	10251	30	TTCACCCTGTTGTCCATCAAAGTGTCCCTTA	61.72580645	15218	10266	10298	32	AGCCACATTTTCTAAACTCTGAAGTCTTGTAAA	58.19090909	20	99	113	212	15
12621	26644	26674	30	TCTGATTGTCCTCACTGCCGTCTTGTTGACC	64.37096774	15849	26693	26725	32	ATCATCTAACCAATCTTCTTCTTGCTCTTCTTC	59.43333333	20	47	169	216	19
11390	4117	4147	30	TTCCAGCAAAGCCAAAGCCTCATTATTATTC	59.08064516	14928	4170	4202	32	GAAGTAGACTAAAGCATAAAGATAGAGAAAAGG	58.19090909	20	71	146	217	23
12622	26645	26675	30	CTGATTGTCCTCACTGCCGTCTTGTTGACCA	64.37096774	15850	26694	26726	32	TCATCTAACCAATCTTCTTCTTGCTCTTCTTCA	59.43333333	20	41	185	226	19
11390	4117	4147	30	TTCCAGCAAAGCCAAAGCCTCATTATTATTC	59.08064516	14929	4171	4203	32	AAGTAGACTAAAGCATAAAGATAGAGAAAAGGG	58.19090909	20	71	156	227	24
12618	26641	26671	30	TTGTCTGATTGTCCTCACTGCCGTCTTGTTG	63.0483871	15849	26693	26725	32	ATCATCTAACCAATCTTCTTCTTGCTCTTCTTC	59.43333333	20	59	169	228	22
12619	26642	26672	30	TGTCTGATTGTCCTCACTGCCGTCTTGTTGA	63.0483871	15851	26695	26727	32	CATCTAACCAATCTTCTTCTTGCTCTTCTTCAG	60.67575758	20	55	191	246	23
11007	458	488	30	AGTTTGCTGTTTCTTCTGTCTCTGCGGTAAG	61.72580645	14633	489	521	32	GCTTGAGTTTCATCAGCCTTCTTCTTTTTGTCC	61.91818182	20	177	100	277	1
11008	459	489	30	GTTTGCTGTTTCTTCTGTCTCTGCGGTAAGG	63.0483871	14635	491	523	32	TTGAGTTTCATCAGCCTTCTTCTTTTTGTCCTT	59.43333333	20	175	132	307	2
11006	457	487	30	CAGTTTGCTGTTTCTTCTGTCTCTGCGGTAA	61.72580645	14636	492	524	32	TGAGTTTCATCAGCCTTCTTCTTTTTGTCCTTT	59.43333333	20	184	165	349	5
11009	460	490	30	TTTGCTGTTTCTTCTGTCTCTGCGGTAAGGC	63.0483871	14637	493	525	32	GAGTTTCATCAGCCTTCTTCTTTTTGTCCTTTT	59.43333333	20	155	225	380	3
11013	464	494	30	CTGTTTCTTCTGTCTCTGCGGTAAGGCTTGA	63.0483871	14640	496	528	32	TTTCATCAGCCTTCTTCTTTTTGTCCTTTTTAG	58.19090909	20	86	301	387	2
11013	464	494	30	CTGTTTCTTCTGTCTCTGCGGTAAGGCTTGA	63.0483871	14641	497	529	32	TTCATCAGCCTTCTTCTTTTTGTCCTTTTTAGG	59.43333333	20	86	307	393	3
11007	458	488	30	AGTTTGCTGTTTCTTCTGTCTCTGCGGTAAG	61.72580645	14637	493	525	32	GAGTTTCATCAGCCTTCTTCTTTTTGTCCTTTT	59.43333333	20	177	225	402	5
11010	461	491	30	TTGCTGTTTCTTCTGTCTCTGCGGTAAGGCT	63.0483871	14638	494	526	32	AGTTTCATCAGCCTTCTTCTTTTTGTCCTTTTT	58.19090909	20	132	287	419	3
11010	461	491	30	TTGCTGTTTCTTCTGTCTCTGCGGTAAGGCT	63.0483871	14639	495	527	32	GTTTCATCAGCCTTCTTCTTTTTGTCCTTTTTA	58.19090909	20	132	298	430	4
11008	459	489	30	GTTTGCTGTTTCTTCTGTCTCTGCGGTAAGG	63.0483871	14639	495	527	32	GTTTCATCAGCCTTCTTCTTTTTGTCCTTTTTA	58.19090909	20	175	298	473	6
11007	458	488	30	AGTTTGCTGTTTCTTCTGTCTCTGCGGTAAG	61.72580645	14639	495	527	32	GTTTCATCAGCCTTCTTCTTTTTGTCCTTTTTA	58.19090909	20	177	298	475	7
11007	458	488	30	AGTTTGCTGTTTCTTCTGTCTCTGCGGTAAG	61.72580645	14640	496	528	32	TTTCATCAGCCTTCTTCTTTTTGTCCTTTTTAG	58.19090909	20	177	301	478	8
11006	457	487	30	CAGTTTGCTGTTTCTTCTGTCTCTGCGGTAA	61.72580645	14639	495	527	32	GTTTCATCAGCCTTCTTCTTTTTGTCCTTTTTA	58.19090909	20	184	298	482	8
11007	458	488	30	AGTTTGCTGTTTCTTCTGTCTCTGCGGTAAG	61.72580645	14641	497	529	32	TTCATCAGCCTTCTTCTTTTTGTCCTTTTTAGG	59.43333333	20	177	307	484	9
11006	457	487	30	CAGTTTGCTGTTTCTTCTGTCTCTGCGGTAA	61.72580645	14640	496	528	32	TTTCATCAGCCTTCTTCTTTTTGTCCTTTTTAG	58.19090909	20	184	301	485	9
11025	489	519	30	GCTTGAGTTTCATCAGCCTTCTTCTTTTTGT	59.08064516	14666	529	561	32	GCTCTGTTGGTGGGAATGTTTTGTATGCGTCAA	63.16060606	20	84	5556	5640	10
11027	491	521	30	TTGAGTTTCATCAGCCTTCTTCTTTTTGTCC	59.08064516	14666	529	561	32	GCTCTGTTGGTGGGAATGTTTTGTATGCGTCAA	63.16060606	20	99	5556	5655	8
12830	28425	28455	30	GCAATAGTGCGACCACCCTTACGAAGAATGG	64.37096774	17268	28470	28503	33	TCATTATGGTATTCGGCAAGACTATGCTCAGGTC	63.21176471	20	3	2	5	15
12829	28424	28454	30	GGCAATAGTGCGACCACCCTTACGAAGAATG	64.37096774	17256	28458	28491	33	TTCAAGCCAGATTCATTATGGTATTCGGCAAGAC	62.00588235	20	3	3	6	4
12829	28424	28454	30	GGCAATAGTGCGACCACCCTTACGAAGAATG	64.37096774	17257	28459	28492	33	TCAAGCCAGATTCATTATGGTATTCGGCAAGACT	62.00588235	20	3	3	6	5
12830	28425	28455	30	GCAATAGTGCGACCACCCTTACGAAGAATGG	64.37096774	17256	28458	28491	33	TTCAAGCCAGATTCATTATGGTATTCGGCAAGAC	62.00588235	20	3	3	6	3
12830	28425	28455	30	GCAATAGTGCGACCACCCTTACGAAGAATGG	64.37096774	17257	28459	28492	33	TCAAGCCAGATTCATTATGGTATTCGGCAAGACT	62.00588235	20	3	3	6	4
11265	2846	2876	30	TAATAAGAAAGCGTTCGTGATGTAGCAACAG	59.08064516	16265	2878	2911	33	GATTTCTTTAGGCAGGTCCTTGATGTCACAGCGT	64.41764706	20	0	11	11	2
11265	2846	2876	30	TAATAAGAAAGCGTTCGTGATGTAGCAACAG	59.08064516	16266	2879	2912	33	ATTTCTTTAGGCAGGTCCTTGATGTCACAGCGTC	64.41764706	20	0	11	11	3
11265	2846	2876	30	TAATAAGAAAGCGTTCGTGATGTAGCAACAG	59.08064516	16267	2880	2913	33	TTTCTTTAGGCAGGTCCTTGATGTCACAGCGTCC	65.62352941	20	0	11	11	4
11265	2846	2876	30	TAATAAGAAAGCGTTCGTGATGTAGCAACAG	59.08064516	16268	2881	2914	33	TTCTTTAGGCAGGTCCTTGATGTCACAGCGTCCT	65.62352941	20	0	11	11	5
11264	2845	2875	30	GTAATAAGAAAGCGTTCGTGATGTAGCAACA	59.08064516	16264	2877	2910	33	TGATTTCTTTAGGCAGGTCCTTGATGTCACAGCG	64.41764706	20	1	11	12	2
11264	2845	2875	30	GTAATAAGAAAGCGTTCGTGATGTAGCAACA	59.08064516	16267	2880	2913	33	TTTCTTTAGGCAGGTCCTTGATGTCACAGCGTCC	65.62352941	20	1	11	12	5
11264	2845	2875	30	GTAATAAGAAAGCGTTCGTGATGTAGCAACA	59.08064516	16268	2881	2914	33	TTCTTTAGGCAGGTCCTTGATGTCACAGCGTCCT	65.62352941	20	1	11	12	6
11266	2847	2877	30	AATAAGAAAGCGTTCGTGATGTAGCAACAGT	59.08064516	16267	2880	2913	33	TTTCTTTAGGCAGGTCCTTGATGTCACAGCGTCC	65.62352941	20	1	11	12	3
11266	2847	2877	30	AATAAGAAAGCGTTCGTGATGTAGCAACAGT	59.08064516	16268	2881	2914	33	TTCTTTAGGCAGGTCCTTGATGTCACAGCGTCCT	65.62352941	20	1	11	12	4
11262	2843	2873	30	TTGTAATAAGAAAGCGTTCGTGATGTAGCAA	57.75806452	16267	2880	2913	33	TTTCTTTAGGCAGGTCCTTGATGTCACAGCGTCC	65.62352941	20	2	11	13	7
11262	2843	2873	30	TTGTAATAAGAAAGCGTTCGTGATGTAGCAA	57.75806452	16268	2881	2914	33	TTCTTTAGGCAGGTCCTTGATGTCACAGCGTCCT	65.62352941	20	2	11	13	8
11268	2849	2879	30	TAAGAAAGCGTTCGTGATGTAGCAACAGTGA	60.40322581	16268	2881	2914	33	TTCTTTAGGCAGGTCCTTGATGTCACAGCGTCCT	65.62352941	20	4	11	15	2
11302	2884	2914	30	TTTAGGCAGGTCCTTGATGTCACAGCGTCCT	64.37096774	16272	2917	2950	33	ATGGTGTCCAGCAATACGAAGATGTCCACGAAGG	65.62352941	20	15	1	16	3
11261	2842	2872	30	TTTGTAATAAGAAAGCGTTCGTGATGTAGCA	57.75806452	16266	2879	2912	33	ATTTCTTTAGGCAGGTCCTTGATGTCACAGCGTC	64.41764706	20	7	11	18	7
12001	15753	15783	30	ATAAGAATCTACAACAGGAACTCCACTACCT	59.08064516	16724	15799	15832	33	AAATCACCGAAATCATACCAGTTACCATTGAGAT	59.59411765	20	20	2	22	16
11260	2841	2871	30	ATTTGTAATAAGAAAGCGTTCGTGATGTAGC	57.75806452	16264	2877	2910	33	TGATTTCTTTAGGCAGGTCCTTGATGTCACAGCG	64.41764706	20	15	11	26	6
12701	26945	26975	30	ATCTAAATCAATGCCCAGTGGTGTAAGTAAT	57.75806452	17175	26996	27029	33	TTTTATGACAGCATCTGCCACAACACAGGCGAAC	64.41764706	20	10	16	26	21
12701	26945	26975	30	ATCTAAATCAATGCCCAGTGGTGTAAGTAAT	57.75806452	17176	26997	27030	33	TTTATGACAGCATCTGCCACAACACAGGCGAACT	64.41764706	20	10	16	26	22
12700	26944	26974	30	CATCTAAATCAATGCCCAGTGGTGTAAGTAA	59.08064516	17175	26996	27029	33	TTTTATGACAGCATCTGCCACAACACAGGCGAAC	64.41764706	20	11	16	27	22
12700	26944	26974	30	CATCTAAATCAATGCCCAGTGGTGTAAGTAA	59.08064516	17177	26998	27031	33	TTATGACAGCATCTGCCACAACACAGGCGAACTC	65.62352941	20	11	16	27	24
12700	26944	26974	30	CATCTAAATCAATGCCCAGTGGTGTAAGTAA	59.08064516	17178	26999	27032	33	TATGACAGCATCTGCCACAACACAGGCGAACTCA	65.62352941	20	11	16	27	25
12699	26943	26973	30	TCATCTAAATCAATGCCCAGTGGTGTAAGTA	59.08064516	17175	26996	27029	33	TTTTATGACAGCATCTGCCACAACACAGGCGAAC	64.41764706	20	12	16	28	23
12699	26943	26973	30	TCATCTAAATCAATGCCCAGTGGTGTAAGTA	59.08064516	17176	26997	27030	33	TTTATGACAGCATCTGCCACAACACAGGCGAACT	64.41764706	20	12	16	28	24
12369	21628	21658	30	TACAACTATCGCCAGTAACTTCTATGTCAGA	59.08064516	16963	21675	21708	33	AGACATTCAACAACATCTTTAGTTTCTACATCTG	58.38823529	20	9	20	29	17
12698	26942	26972	30	CTCATCTAAATCAATGCCCAGTGGTGTAAGT	60.40322581	17176	26997	27030	33	TTTATGACAGCATCTGCCACAACACAGGCGAACT	64.41764706	20	13	16	29	25
12701	26945	26975	30	ATCTAAATCAATGCCCAGTGGTGTAAGTAAT	57.75806452	17174	26995	27028	33	TTTTTATGACAGCATCTGCCACAACACAGGCGAA	63.21176471	20	10	19	29	20
11296	2878	2908	30	GATTTCTTTAGGCAGGTCCTTGATGTCACAG	61.72580645	16269	2914	2947	33	TAGATGGTGTCCAGCAATACGAAGATGTCCACGA	64.41764706	20	29	1	30	6
11296	2878	2908	30	GATTTCTTTAGGCAGGTCCTTGATGTCACAG	61.72580645	16271	2916	2949	33	GATGGTGTCCAGCAATACGAAGATGTCCACGAAG	65.62352941	20	29	1	30	8
11296	2878	2908	30	GATTTCTTTAGGCAGGTCCTTGATGTCACAG	61.72580645	16272	2917	2950	33	ATGGTGTCCAGCAATACGAAGATGTCCACGAAGG	65.62352941	20	29	1	30	9
11296	2878	2908	30	GATTTCTTTAGGCAGGTCCTTGATGTCACAG	61.72580645	16274	2919	2952	33	GGTGTCCAGCAATACGAAGATGTCCACGAAGGAT	65.62352941	20	29	1	30	11
11300	2882	2912	30	TCTTTAGGCAGGTCCTTGATGTCACAGCGTC	64.37096774	16273	2918	2951	33	TGGTGTCCAGCAATACGAAGATGTCCACGAAGGA	65.62352941	20	29	1	30	6
11999	15751	15781	30	TAATAAGAATCTACAACAGGAACTCCACTAC	57.75806452	16722	15797	15830	33	TGAAATCACCGAAATCATACCAGTTACCATTGAG	60.8	20	26	4	30	16
12700	26944	26974	30	CATCTAAATCAATGCCCAGTGGTGTAAGTAA	59.08064516	17174	26995	27028	33	TTTTTATGACAGCATCTGCCACAACACAGGCGAA	63.21176471	20	11	19	30	21
11299	2881	2911	30	TTCTTTAGGCAGGTCCTTGATGTCACAGCGT	63.0483871	16271	2916	2949	33	GATGGTGTCCAGCAATACGAAGATGTCCACGAAG	65.62352941	20	30	1	31	5
11299	2881	2911	30	TTCTTTAGGCAGGTCCTTGATGTCACAGCGT	63.0483871	16274	2919	2952	33	GGTGTCCAGCAATACGAAGATGTCCACGAAGGAT	65.62352941	20	30	1	31	8
12699	26943	26973	30	TCATCTAAATCAATGCCCAGTGGTGTAAGTA	59.08064516	17168	26989	27022	33	GCAAAGTTTTTATGACAGCATCTGCCACAACACA	62.00588235	20	12	19	31	16
12701	26945	26975	30	ATCTAAATCAATGCCCAGTGGTGTAAGTAAT	57.75806452	17170	26991	27024	33	AAAGTTTTTATGACAGCATCTGCCACAACACAGG	62.00588235	20	10	21	31	16
12701	26945	26975	30	ATCTAAATCAATGCCCAGTGGTGTAAGTAAT	57.75806452	17173	26994	27027	33	GTTTTTATGACAGCATCTGCCACAACACAGGCGA	64.41764706	20	10	21	31	19
12831	28437	28467	30	CCACCCTTACGAAGAATGGTTTTCAAGCCAG	63.0483871	17267	28469	28502	33	TTCATTATGGTATTCGGCAAGACTATGCTCAGGT	62.00588235	20	29	2	31	2
12831	28437	28467	30	CCACCCTTACGAAGAATGGTTTTCAAGCCAG	63.0483871	17268	28470	28503	33	TCATTATGGTATTCGGCAAGACTATGCTCAGGTC	63.21176471	20	29	2	31	3
12831	28437	28467	30	CCACCCTTACGAAGAATGGTTTTCAAGCCAG	63.0483871	17269	28471	28504	33	CATTATGGTATTCGGCAAGACTATGCTCAGGTCC	64.41764706	20	29	2	31	4
12831	28437	28467	30	CCACCCTTACGAAGAATGGTTTTCAAGCCAG	63.0483871	17271	28473	28506	33	TTATGGTATTCGGCAAGACTATGCTCAGGTCCTA	63.21176471	20	29	2	31	6
12832	28438	28468	30	CACCCTTACGAAGAATGGTTTTCAAGCCAGA	61.72580645	17268	28470	28503	33	TCATTATGGTATTCGGCAAGACTATGCTCAGGTC	63.21176471	20	29	2	31	2
12832	28438	28468	30	CACCCTTACGAAGAATGGTTTTCAAGCCAGA	61.72580645	17269	28471	28504	33	CATTATGGTATTCGGCAAGACTATGCTCAGGTCC	64.41764706	20	29	2	31	3
11297	2879	2909	30	ATTTCTTTAGGCAGGTCCTTGATGTCACAGC	61.72580645	16271	2916	2949	33	GATGGTGTCCAGCAATACGAAGATGTCCACGAAG	65.62352941	20	31	1	32	7
11298	2880	2910	30	TTTCTTTAGGCAGGTCCTTGATGTCACAGCG	63.0483871	16273	2918	2951	33	TGGTGTCCAGCAATACGAAGATGTCCACGAAGGA	65.62352941	20	31	1	32	8
11298	2880	2910	30	TTTCTTTAGGCAGGTCCTTGATGTCACAGCG	63.0483871	16274	2919	2952	33	GGTGTCCAGCAATACGAAGATGTCCACGAAGGAT	65.62352941	20	31	1	32	9
12698	26942	26972	30	CTCATCTAAATCAATGCCCAGTGGTGTAAGT	60.40322581	17168	26989	27022	33	GCAAAGTTTTTATGACAGCATCTGCCACAACACA	62.00588235	20	13	19	32	17
12701	26945	26975	30	ATCTAAATCAATGCCCAGTGGTGTAAGTAAT	57.75806452	17172	26993	27026	33	AGTTTTTATGACAGCATCTGCCACAACACAGGCG	64.41764706	20	10	22	32	18
12832	28438	28468	30	CACCCTTACGAAGAATGGTTTTCAAGCCAGA	61.72580645	17272	28474	28507	33	TATGGTATTCGGCAAGACTATGCTCAGGTCCTAC	64.41764706	20	29	3	32	6
12699	26943	26973	30	TCATCTAAATCAATGCCCAGTGGTGTAAGTA	59.08064516	17170	26991	27024	33	AAAGTTTTTATGACAGCATCTGCCACAACACAGG	62.00588235	20	12	21	33	18
12700	26944	26974	30	CATCTAAATCAATGCCCAGTGGTGTAAGTAA	59.08064516	17172	26993	27026	33	AGTTTTTATGACAGCATCTGCCACAACACAGGCG	64.41764706	20	11	22	33	19
12701	26945	26975	30	ATCTAAATCAATGCCCAGTGGTGTAAGTAAT	57.75806452	17171	26992	27025	33	AAGTTTTTATGACAGCATCTGCCACAACACAGGC	63.21176471	20	10	23	33	17
12832	28438	28468	30	CACCCTTACGAAGAATGGTTTTCAAGCCAGA	61.72580645	17275	28477	28510	33	GGTATTCGGCAAGACTATGCTCAGGTCCTACTTC	65.62352941	20	29	4	33	9
12698	26942	26972	30	CTCATCTAAATCAATGCCCAGTGGTGTAAGT	60.40322581	17173	26994	27027	33	GTTTTTATGACAGCATCTGCCACAACACAGGCGA	64.41764706	20	13	21	34	22
12699	26943	26973	30	TCATCTAAATCAATGCCCAGTGGTGTAAGTA	59.08064516	17172	26993	27026	33	AGTTTTTATGACAGCATCTGCCACAACACAGGCG	64.41764706	20	12	22	34	20
12700	26944	26974	30	CATCTAAATCAATGCCCAGTGGTGTAAGTAA	59.08064516	17171	26992	27025	33	AAGTTTTTATGACAGCATCTGCCACAACACAGGC	63.21176471	20	11	23	34	18
12831	28437	28467	30	CCACCCTTACGAAGAATGGTTTTCAAGCCAG	63.0483871	17276	28478	28511	33	GTATTCGGCAAGACTATGCTCAGGTCCTACTTCT	64.41764706	20	29	5	34	11
12832	28438	28468	30	CACCCTTACGAAGAATGGTTTTCAAGCCAGA	61.72580645	17277	28479	28512	33	TATTCGGCAAGACTATGCTCAGGTCCTACTTCTG	64.41764706	20	29	5	34	11
12833	28439	28469	30	ACCCTTACGAAGAATGGTTTTCAAGCCAGAT	60.40322581	17270	28472	28505	33	ATTATGGTATTCGGCAAGACTATGCTCAGGTCCT	63.21176471	20	32	2	34	3
12833	28439	28469	30	ACCCTTACGAAGAATGGTTTTCAAGCCAGAT	60.40322581	17271	28473	28506	33	TTATGGTATTCGGCAAGACTATGCTCAGGTCCTA	63.21176471	20	32	2	34	4
12697	26941	26971	30	ACTCATCTAAATCAATGCCCAGTGGTGTAAG	60.40322581	17175	26996	27029	33	TTTTATGACAGCATCTGCCACAACACAGGCGAAC	64.41764706	20	19	16	35	25
12241	19860	19890	30	GCTGAGGTGATAGAGGTTTGTGGTGGTTGGT	64.37096774	16884	19900	19933	33	CAGAACCTGAGTTACTGAAGTCATTGAGAGCCTT	63.21176471	20	17	19	36	10
12241	19860	19890	30	GCTGAGGTGATAGAGGTTTGTGGTGGTTGGT	64.37096774	16885	19901	19934	33	AGAACCTGAGTTACTGAAGTCATTGAGAGCCTTT	62.00588235	20	17	19	36	11
12241	19860	19890	30	GCTGAGGTGATAGAGGTTTGTGGTGGTTGGT	64.37096774	16886	19902	19935	33	GAACCTGAGTTACTGAAGTCATTGAGAGCCTTTG	63.21176471	20	17	19	36	12
12698	26942	26972	30	CTCATCTAAATCAATGCCCAGTGGTGTAAGT	60.40322581	17171	26992	27025	33	AAGTTTTTATGACAGCATCTGCCACAACACAGGC	63.21176471	20	13	23	36	20
12833	28439	28469	30	ACCCTTACGAAGAATGGTTTTCAAGCCAGAT	60.40322581	17274	28476	28509	33	TGGTATTCGGCAAGACTATGCTCAGGTCCTACTT	64.41764706	20	32	4	36	7
12684	26901	26931	30	TCACCAGACTCATCAAATAAGTAGTATGTAG	57.75806452	17167	26942	26975	33	CTCATCTAAATCAATGCCCAGTGGTGTAAGTAAT	60.8	20	34	3	37	11
12685	26902	26932	30	CACCAGACTCATCAAATAAGTAGTATGTAGC	59.08064516	17167	26942	26975	33	CTCATCTAAATCAATGCCCAGTGGTGTAAGTAAT	60.8	20	34	3	37	10
12697	26941	26971	30	ACTCATCTAAATCAATGCCCAGTGGTGTAAG	60.40322581	17169	26990	27023	33	CAAAGTTTTTATGACAGCATCTGCCACAACACAG	62.00588235	20	19	18	37	19
12833	28439	28469	30	ACCCTTACGAAGAATGGTTTTCAAGCCAGAT	60.40322581	17276	28478	28511	33	GTATTCGGCAAGACTATGCTCAGGTCCTACTTCT	64.41764706	20	32	5	37	9
11294	2875	2905	30	AGTGATTTCTTTAGGCAGGTCCTTGATGTCA	60.40322581	16269	2914	2947	33	TAGATGGTGTCCAGCAATACGAAGATGTCCACGA	64.41764706	20	37	1	38	9
11294	2875	2905	30	AGTGATTTCTTTAGGCAGGTCCTTGATGTCA	60.40322581	16271	2916	2949	33	GATGGTGTCCAGCAATACGAAGATGTCCACGAAG	65.62352941	20	37	1	38	11
11563	6574	6604	30	ATGGTGTAATGTCAAGAATCTCAAGTGTCTG	59.08064516	16443	6616	6649	33	CAGCATCAGTAGTGTCAGCAATGTCTCTGCCAAA	64.41764706	20	29	9	38	12
11782	10226	10256	30	CCTGTTGTCCATCAAAGTGTCCCTTATTTAC	60.40322581	16588	10274	10307	33	TTTCTAAACTCTGAAGTCTTGTAAAAGTGTTCCA	58.38823529	20	20	18	38	18
11782	10226	10256	30	CCTGTTGTCCATCAAAGTGTCCCTTATTTAC	60.40322581	16589	10275	10308	33	TTCTAAACTCTGAAGTCTTGTAAAAGTGTTCCAG	59.59411765	20	20	18	38	19
12697	26941	26971	30	ACTCATCTAAATCAATGCCCAGTGGTGTAAG	60.40322581	17168	26989	27022	33	GCAAAGTTTTTATGACAGCATCTGCCACAACACA	62.00588235	20	19	19	38	18
12751	27735	27765	30	AACTTCTCTTCAAGCCAATCAAGGACGGGTT	61.72580645	17203	27785	27818	33	GCCAAAGATGTTAGTTAGCCACTGCGAAGTCAAC	64.41764706	20	37	1	38	20
11295	2877	2907	30	TGATTTCTTTAGGCAGGTCCTTGATGTCACA	60.40322581	16269	2914	2947	33	TAGATGGTGTCCAGCAATACGAAGATGTCCACGA	64.41764706	20	38	1	39	7
11295	2877	2907	30	TGATTTCTTTAGGCAGGTCCTTGATGTCACA	60.40322581	16271	2916	2949	33	GATGGTGTCCAGCAATACGAAGATGTCCACGAAG	65.62352941	20	38	1	39	9
11295	2877	2907	30	TGATTTCTTTAGGCAGGTCCTTGATGTCACA	60.40322581	16273	2918	2951	33	TGGTGTCCAGCAATACGAAGATGTCCACGAAGGA	65.62352941	20	38	1	39	11
11781	10225	10255	30	CCCTGTTGTCCATCAAAGTGTCCCTTATTTA	60.40322581	16588	10274	10307	33	TTTCTAAACTCTGAAGTCTTGTAAAAGTGTTCCA	58.38823529	20	21	18	39	19
12188	18769	18799	30	AAGCAGACATAGCAATAATACCCATAGCAAA	57.75806452	16849	18814	18847	33	TTTCATACAAAAAAAAGAACAAAGACCATTGAGT	55.97647059	20	39	0	39	15
12750	27734	27764	30	AAACTTCTCTTCAAGCCAATCAAGGACGGGT	61.72580645	17201	27783	27816	33	GTGCCAAAGATGTTAGTTAGCCACTGCGAAGTCA	64.41764706	20	38	1	39	19
12750	27734	27764	30	AAACTTCTCTTCAAGCCAATCAAGGACGGGT	61.72580645	17202	27784	27817	33	TGCCAAAGATGTTAGTTAGCCACTGCGAAGTCAA	63.21176471	20	38	1	39	20
12750	27734	27764	30	AAACTTCTCTTCAAGCCAATCAAGGACGGGT	61.72580645	17203	27785	27818	33	GCCAAAGATGTTAGTTAGCCACTGCGAAGTCAAC	64.41764706	20	38	1	39	21
12185	18766	18796	30	CAAAAGCAGACATAGCAATAATACCCATAGC	59.08064516	16849	18814	18847	33	TTTCATACAAAAAAAAGAACAAAGACCATTGAGT	55.97647059	20	40	0	40	18
12186	18767	18797	30	AAAAGCAGACATAGCAATAATACCCATAGCA	57.75806452	16849	18814	18847	33	TTTCATACAAAAAAAAGAACAAAGACCATTGAGT	55.97647059	20	40	0	40	17
11563	6574	6604	30	ATGGTGTAATGTCAAGAATCTCAAGTGTCTG	59.08064516	16442	6615	6648	33	ACAGCATCAGTAGTGTCAGCAATGTCTCTGCCAA	64.41764706	20	29	12	41	11
12682	26899	26929	30	ACTCACCAGACTCATCAAATAAGTAGTATGT	57.75806452	17166	26941	26974	33	ACTCATCTAAATCAATGCCCAGTGGTGTAAGTAA	60.8	20	38	3	41	12
12683	26900	26930	30	CTCACCAGACTCATCAAATAAGTAGTATGTA	57.75806452	17166	26941	26974	33	ACTCATCTAAATCAATGCCCAGTGGTGTAAGTAA	60.8	20	38	3	41	11
12683	26900	26930	30	CTCACCAGACTCATCAAATAAGTAGTATGTA	57.75806452	17167	26942	26975	33	CTCATCTAAATCAATGCCCAGTGGTGTAAGTAAT	60.8	20	38	3	41	12
12697	26941	26971	30	ACTCATCTAAATCAATGCCCAGTGGTGTAAG	60.40322581	17172	26993	27026	33	AGTTTTTATGACAGCATCTGCCACAACACAGGCG	64.41764706	20	19	22	41	22
12680	26897	26927	30	AAACTCACCAGACTCATCAAATAAGTAGTAT	56.43548387	17166	26941	26974	33	ACTCATCTAAATCAATGCCCAGTGGTGTAAGTAA	60.8	20	39	3	42	14
12680	26897	26927	30	AAACTCACCAGACTCATCAAATAAGTAGTAT	56.43548387	17167	26942	26975	33	CTCATCTAAATCAATGCCCAGTGGTGTAAGTAAT	60.8	20	39	3	42	15
12681	26898	26928	30	AACTCACCAGACTCATCAAATAAGTAGTATG	57.75806452	17166	26941	26974	33	ACTCATCTAAATCAATGCCCAGTGGTGTAAGTAA	60.8	20	39	3	42	13
11292	2873	2903	30	ACAGTGATTTCTTTAGGCAGGTCCTTGATGT	60.40322581	16269	2914	2947	33	TAGATGGTGTCCAGCAATACGAAGATGTCCACGA	64.41764706	20	42	1	43	11
11292	2873	2903	30	ACAGTGATTTCTTTAGGCAGGTCCTTGATGT	60.40322581	16270	2915	2948	33	AGATGGTGTCCAGCAATACGAAGATGTCCACGAA	64.41764706	20	42	1	43	12
11292	2873	2903	30	ACAGTGATTTCTTTAGGCAGGTCCTTGATGT	60.40322581	16271	2916	2949	33	GATGGTGTCCAGCAATACGAAGATGTCCACGAAG	65.62352941	20	42	1	43	13
11292	2873	2903	30	ACAGTGATTTCTTTAGGCAGGTCCTTGATGT	60.40322581	16272	2917	2950	33	ATGGTGTCCAGCAATACGAAGATGTCCACGAAGG	65.62352941	20	42	1	43	14
11292	2873	2903	30	ACAGTGATTTCTTTAGGCAGGTCCTTGATGT	60.40322581	16273	2918	2951	33	TGGTGTCCAGCAATACGAAGATGTCCACGAAGGA	65.62352941	20	42	1	43	15
11293	2874	2904	30	CAGTGATTTCTTTAGGCAGGTCCTTGATGTC	61.72580645	16272	2917	2950	33	ATGGTGTCCAGCAATACGAAGATGTCCACGAAGG	65.62352941	20	42	1	43	13
11293	2874	2904	30	CAGTGATTTCTTTAGGCAGGTCCTTGATGTC	61.72580645	16273	2918	2951	33	TGGTGTCCAGCAATACGAAGATGTCCACGAAGGA	65.62352941	20	42	1	43	14
11293	2874	2904	30	CAGTGATTTCTTTAGGCAGGTCCTTGATGTC	61.72580645	16274	2919	2952	33	GGTGTCCAGCAATACGAAGATGTCCACGAAGGAT	65.62352941	20	42	1	43	15
11995	15747	15777	30	TGAATAATAAGAATCTACAACAGGAACTCCA	56.43548387	16724	15799	15832	33	AAATCACCGAAATCATACCAGTTACCATTGAGAT	59.59411765	20	41	2	43	22
11996	15748	15778	30	GAATAATAAGAATCTACAACAGGAACTCCAC	57.75806452	16723	15798	15831	33	GAAATCACCGAAATCATACCAGTTACCATTGAGA	60.8	20	39	4	43	20
12097	18180	18210	30	AACTCCTGTGTAGAAACTAAGTAATCATAAA	55.11290323	16797	18214	18247	33	CAAGAGTCAGTCTAAAGTAGCGGTTGAGTAAACA	62.00588235	20	43	0	43	4
12097	18180	18210	30	AACTCCTGTGTAGAAACTAAGTAATCATAAA	55.11290323	16799	18216	18249	33	AGAGTCAGTCTAAAGTAGCGGTTGAGTAAACAAA	60.8	20	43	0	43	6
12623	26646	26676	30	TGATTGTCCTCACTGCCGTCTTGTTGACCAA	63.0483871	17116	26681	26714	33	TTGTTGACTATCATCATCTAACCAATCTTCTTCT	58.38823529	20	37	6	43	5
12679	26896	26926	30	TAAACTCACCAGACTCATCAAATAAGTAGTA	56.43548387	17162	26927	26960	33	TGTAGCCATACTCCACTCATCTAAATCAATGCCC	63.21176471	20	39	4	43	1
12679	26896	26926	30	TAAACTCACCAGACTCATCAAATAAGTAGTA	56.43548387	17163	26928	26961	33	GTAGCCATACTCCACTCATCTAAATCAATGCCCA	63.21176471	20	39	4	43	2
12679	26896	26926	30	TAAACTCACCAGACTCATCAAATAAGTAGTA	56.43548387	17164	26929	26962	33	TAGCCATACTCCACTCATCTAAATCAATGCCCAG	63.21176471	20	39	4	43	3
12680	26897	26927	30	AAACTCACCAGACTCATCAAATAAGTAGTAT	56.43548387	17163	26928	26961	33	GTAGCCATACTCCACTCATCTAAATCAATGCCCA	63.21176471	20	39	4	43	1
12681	26898	26928	30	AACTCACCAGACTCATCAAATAAGTAGTATG	57.75806452	17164	26929	26962	33	TAGCCATACTCCACTCATCTAAATCAATGCCCAG	63.21176471	20	39	4	43	1
12682	26899	26929	30	ACTCACCAGACTCATCAAATAAGTAGTATGT	57.75806452	17165	26930	26963	33	AGCCATACTCCACTCATCTAAATCAATGCCCAGT	63.21176471	20	38	5	43	1
12834	28440	28470	30	CCCTTACGAAGAATGGTTTTCAAGCCAGATT	60.40322581	17271	28473	28506	33	TTATGGTATTCGGCAAGACTATGCTCAGGTCCTA	63.21176471	20	41	2	43	3
11565	6576	6606	30	GGTGTAATGTCAAGAATCTCAAGTGTCTGTG	60.40322581	16443	6616	6649	33	CAGCATCAGTAGTGTCAGCAATGTCTCTGCCAAA	64.41764706	20	35	9	44	10
12097	18180	18210	30	AACTCCTGTGTAGAAACTAAGTAATCATAAA	55.11290323	16796	18213	18246	33	CCAAGAGTCAGTCTAAAGTAGCGGTTGAGTAAAC	63.21176471	20	43	1	44	3
12623	26646	26676	30	TGATTGTCCTCACTGCCGTCTTGTTGACCAA	63.0483871	17114	26679	26712	33	GTTTGTTGACTATCATCATCTAACCAATCTTCTT	58.38823529	20	37	7	44	3
12679	26896	26926	30	TAAACTCACCAGACTCATCAAATAAGTAGTA	56.43548387	17165	26930	26963	33	AGCCATACTCCACTCATCTAAATCAATGCCCAGT	63.21176471	20	39	5	44	4
12834	28440	28470	30	CCCTTACGAAGAATGGTTTTCAAGCCAGATT	60.40322581	17272	28474	28507	33	TATGGTATTCGGCAAGACTATGCTCAGGTCCTAC	64.41764706	20	41	3	44	4
11995	15747	15777	30	TGAATAATAAGAATCTACAACAGGAACTCCA	56.43548387	16722	15797	15830	33	TGAAATCACCGAAATCATACCAGTTACCATTGAG	60.8	20	41	4	45	20
12096	18179	18209	30	AAACTCCTGTGTAGAAACTAAGTAATCATAA	55.11290323	16799	18216	18249	33	AGAGTCAGTCTAAAGTAGCGGTTGAGTAAACAAA	60.8	20	45	0	45	7
12098	18181	18211	30	ACTCCTGTGTAGAAACTAAGTAATCATAAAC	56.43548387	16797	18214	18247	33	CAAGAGTCAGTCTAAAGTAGCGGTTGAGTAAACA	62.00588235	20	45	0	45	3
12098	18181	18211	30	ACTCCTGTGTAGAAACTAAGTAATCATAAAC	56.43548387	16798	18215	18248	33	AAGAGTCAGTCTAAAGTAGCGGTTGAGTAAACAA	60.8	20	45	0	45	4
12098	18181	18211	30	ACTCCTGTGTAGAAACTAAGTAATCATAAAC	56.43548387	16799	18216	18249	33	AGAGTCAGTCTAAAGTAGCGGTTGAGTAAACAAA	60.8	20	45	0	45	5
12098	18181	18211	30	ACTCCTGTGTAGAAACTAAGTAATCATAAAC	56.43548387	16800	18217	18250	33	GAGTCAGTCTAAAGTAGCGGTTGAGTAAACAAAA	60.8	20	45	0	45	6
12243	19862	19892	30	TGAGGTGATAGAGGTTTGTGGTGGTTGGTAA	61.72580645	16892	19908	19941	33	GAGTTACTGAAGTCATTGAGAGCCTTTGCGAGAT	63.21176471	20	32	13	45	16
12243	19862	19892	30	TGAGGTGATAGAGGTTTGTGGTGGTTGGTAA	61.72580645	16893	19909	19942	33	AGTTACTGAAGTCATTGAGAGCCTTTGCGAGATG	63.21176471	20	32	13	45	17
12834	28440	28470	30	CCCTTACGAAGAATGGTTTTCAAGCCAGATT	60.40322581	17275	28477	28510	33	GGTATTCGGCAAGACTATGCTCAGGTCCTACTTC	65.62352941	20	41	4	45	7
12095	18178	18208	30	TAAACTCCTGTGTAGAAACTAAGTAATCATA	55.11290323	16798	18215	18248	33	AAGAGTCAGTCTAAAGTAGCGGTTGAGTAAACAA	60.8	20	46	0	46	7
12096	18179	18209	30	AAACTCCTGTGTAGAAACTAAGTAATCATAA	55.11290323	16796	18213	18246	33	CCAAGAGTCAGTCTAAAGTAGCGGTTGAGTAAAC	63.21176471	20	45	1	46	4
12097	18180	18210	30	AACTCCTGTGTAGAAACTAAGTAATCATAAA	55.11290323	16794	18211	18244	33	CACCAAGAGTCAGTCTAAAGTAGCGGTTGAGTAA	63.21176471	20	43	3	46	1
12097	18180	18210	30	AACTCCTGTGTAGAAACTAAGTAATCATAAA	55.11290323	16795	18212	18245	33	ACCAAGAGTCAGTCTAAAGTAGCGGTTGAGTAAA	62.00588235	20	43	3	46	2
12097	18180	18210	30	AACTCCTGTGTAGAAACTAAGTAATCATAAA	55.11290323	16802	18219	18252	33	GTCAGTCTAAAGTAGCGGTTGAGTAAACAAAAGA	60.8	20	43	3	46	9
12099	18182	18212	30	CTCCTGTGTAGAAACTAAGTAATCATAAACA	56.43548387	16800	18217	18250	33	GAGTCAGTCTAAAGTAGCGGTTGAGTAAACAAAA	60.8	20	47	0	47	5
12184	18765	18795	30	GCAAAAGCAGACATAGCAATAATACCCATAG	59.08064516	16849	18814	18847	33	TTTCATACAAAAAAAAGAACAAAGACCATTGAGT	55.97647059	20	47	0	47	19
12184	18765	18795	30	GCAAAAGCAGACATAGCAATAATACCCATAG	59.08064516	16850	18815	18848	33	TTCATACAAAAAAAAGAACAAAGACCATTGAGTA	55.97647059	20	47	0	47	20
12094	18177	18207	30	CTAAACTCCTGTGTAGAAACTAAGTAATCAT	56.43548387	16797	18214	18247	33	CAAGAGTCAGTCTAAAGTAGCGGTTGAGTAAACA	62.00588235	20	48	0	48	7
12098	18181	18211	30	ACTCCTGTGTAGAAACTAAGTAATCATAAAC	56.43548387	16802	18219	18252	33	GTCAGTCTAAAGTAGCGGTTGAGTAAACAAAAGA	60.8	20	45	3	48	8
12244	19863	19893	30	GAGGTGATAGAGGTTTGTGGTGGTTGGTAAA	61.72580645	16892	19908	19941	33	GAGTTACTGAAGTCATTGAGAGCCTTTGCGAGAT	63.21176471	20	35	13	48	15
12244	19863	19893	30	GAGGTGATAGAGGTTTGTGGTGGTTGGTAAA	61.72580645	16893	19909	19942	33	AGTTACTGAAGTCATTGAGAGCCTTTGCGAGATG	63.21176471	20	35	13	48	16
12622	26645	26675	30	CTGATTGTCCTCACTGCCGTCTTGTTGACCA	64.37096774	17113	26678	26711	33	AGTTTGTTGACTATCATCATCTAACCAATCTTCT	58.38823529	20	41	7	48	3
12622	26645	26675	30	CTGATTGTCCTCACTGCCGTCTTGTTGACCA	64.37096774	17119	26684	26717	33	TTGACTATCATCATCTAACCAATCTTCTTCTTGC	59.59411765	20	41	7	48	9
12623	26646	26676	30	TGATTGTCCTCACTGCCGTCTTGTTGACCAA	63.0483871	17122	26687	26720	33	ACTATCATCATCTAACCAATCTTCTTCTTGCTCT	59.59411765	20	37	11	48	11
12094	18177	18207	30	CTAAACTCCTGTGTAGAAACTAAGTAATCAT	56.43548387	16796	18213	18246	33	CCAAGAGTCAGTCTAAAGTAGCGGTTGAGTAAAC	63.21176471	20	48	1	49	6
12095	18178	18208	30	TAAACTCCTGTGTAGAAACTAAGTAATCATA	55.11290323	16795	18212	18245	33	ACCAAGAGTCAGTCTAAAGTAGCGGTTGAGTAAA	62.00588235	20	46	3	49	4
12098	18181	18211	30	ACTCCTGTGTAGAAACTAAGTAATCATAAAC	56.43548387	16805	18222	18255	33	AGTCTAAAGTAGCGGTTGAGTAAACAAAAGAGGC	62.00588235	20	45	4	49	11
12242	19861	19891	30	CTGAGGTGATAGAGGTTTGTGGTGGTTGGTA	63.0483871	16884	19900	19933	33	CAGAACCTGAGTTACTGAAGTCATTGAGAGCCTT	63.21176471	20	30	19	49	9
12242	19861	19891	30	CTGAGGTGATAGAGGTTTGTGGTGGTTGGTA	63.0483871	16886	19902	19935	33	GAACCTGAGTTACTGAAGTCATTGAGAGCCTTTG	63.21176471	20	30	19	49	11
12245	19864	19894	30	AGGTGATAGAGGTTTGTGGTGGTTGGTAAAG	61.72580645	16892	19908	19941	33	GAGTTACTGAAGTCATTGAGAGCCTTTGCGAGAT	63.21176471	20	36	13	49	14
12245	19864	19894	30	AGGTGATAGAGGTTTGTGGTGGTTGGTAAAG	61.72580645	16893	19909	19942	33	AGTTACTGAAGTCATTGAGAGCCTTTGCGAGATG	63.21176471	20	36	13	49	15
12622	26645	26675	30	CTGATTGTCCTCACTGCCGTCTTGTTGACCA	64.37096774	17121	26686	26719	33	GACTATCATCATCTAACCAATCTTCTTCTTGCTC	60.8	20	41	8	49	11
11291	2872	2902	30	AACAGTGATTTCTTTAGGCAGGTCCTTGATG	60.40322581	16269	2914	2947	33	TAGATGGTGTCCAGCAATACGAAGATGTCCACGA	64.41764706	20	49	1	50	12
12095	18178	18208	30	TAAACTCCTGTGTAGAAACTAAGTAATCATA	55.11290323	16805	18222	18255	33	AGTCTAAAGTAGCGGTTGAGTAAACAAAAGAGGC	62.00588235	20	46	4	50	14
12099	18182	18212	30	CTCCTGTGTAGAAACTAAGTAATCATAAACA	56.43548387	16803	18220	18253	33	TCAGTCTAAAGTAGCGGTTGAGTAAACAAAAGAG	60.8	20	47	3	50	8
12246	19865	19895	30	GGTGATAGAGGTTTGTGGTGGTTGGTAAAGA	61.72580645	16893	19909	19942	33	AGTTACTGAAGTCATTGAGAGCCTTTGCGAGATG	63.21176471	20	37	13	50	14
12821	28389	28419	30	TGGCAACCAACATAAGAGAACACACAGCCTC	63.0483871	17249	28437	28470	33	CCACCCTTACGAAGAATGGTTTTCAAGCCAGATT	63.21176471	20	43	7	50	18
11994	15746	15776	30	ATGAATAATAAGAATCTACAACAGGAACTCC	56.43548387	16723	15798	15831	33	GAAATCACCGAAATCATACCAGTTACCATTGAGA	60.8	20	47	4	51	22
12094	18177	18207	30	CTAAACTCCTGTGTAGAAACTAAGTAATCAT	56.43548387	16794	18211	18244	33	CACCAAGAGTCAGTCTAAAGTAGCGGTTGAGTAA	63.21176471	20	48	3	51	4
12099	18182	18212	30	CTCCTGTGTAGAAACTAAGTAATCATAAACA	56.43548387	16804	18221	18254	33	CAGTCTAAAGTAGCGGTTGAGTAAACAAAAGAGG	62.00588235	20	47	4	51	9
12243	19862	19892	30	TGAGGTGATAGAGGTTTGTGGTGGTTGGTAA	61.72580645	16886	19902	19935	33	GAACCTGAGTTACTGAAGTCATTGAGAGCCTTTG	63.21176471	20	32	19	51	10
12244	19863	19893	30	GAGGTGATAGAGGTTTGTGGTGGTTGGTAAA	61.72580645	16890	19906	19939	33	CTGAGTTACTGAAGTCATTGAGAGCCTTTGCGAG	64.41764706	20	35	16	51	13
12247	19866	19896	30	GTGATAGAGGTTTGTGGTGGTTGGTAAAGAA	60.40322581	16892	19908	19941	33	GAGTTACTGAAGTCATTGAGAGCCTTTGCGAGAT	63.21176471	20	38	13	51	12
12248	19867	19897	30	TGATAGAGGTTTGTGGTGGTTGGTAAAGAAC	60.40322581	16892	19908	19941	33	GAGTTACTGAAGTCATTGAGAGCCTTTGCGAGAT	63.21176471	20	38	13	51	11
12248	19867	19897	30	TGATAGAGGTTTGTGGTGGTTGGTAAAGAAC	60.40322581	16893	19909	19942	33	AGTTACTGAAGTCATTGAGAGCCTTTGCGAGATG	63.21176471	20	38	13	51	12
12094	18177	18207	30	CTAAACTCCTGTGTAGAAACTAAGTAATCAT	56.43548387	16804	18221	18254	33	CAGTCTAAAGTAGCGGTTGAGTAAACAAAAGAGG	62.00588235	20	48	4	52	14
12251	19870	19900	30	TAGAGGTTTGTGGTGGTTGGTAAAGAACATC	60.40322581	16892	19908	19941	33	GAGTTACTGAAGTCATTGAGAGCCTTTGCGAGAT	63.21176471	20	39	13	52	8
12244	19863	19893	30	GAGGTGATAGAGGTTTGTGGTGGTTGGTAAA	61.72580645	16887	19903	19936	33	AACCTGAGTTACTGAAGTCATTGAGAGCCTTTGC	63.21176471	20	35	18	53	10
12245	19864	19894	30	AGGTGATAGAGGTTTGTGGTGGTTGGTAAAG	61.72580645	16888	19904	19937	33	ACCTGAGTTACTGAAGTCATTGAGAGCCTTTGCG	64.41764706	20	36	17	53	10
12246	19865	19895	30	GGTGATAGAGGTTTGTGGTGGTTGGTAAAGA	61.72580645	16889	19905	19938	33	CCTGAGTTACTGAAGTCATTGAGAGCCTTTGCGA	64.41764706	20	37	16	53	10
12621	26644	26674	30	TCTGATTGTCCTCACTGCCGTCTTGTTGACC	64.37096774	17117	26682	26715	33	TGTTGACTATCATCATCTAACCAATCTTCTTCTT	58.38823529	20	47	6	53	8
12620	26643	26673	30	GTCTGATTGTCCTCACTGCCGTCTTGTTGAC	64.37096774	17116	26681	26714	33	TTGTTGACTATCATCATCTAACCAATCTTCTTCT	58.38823529	20	48	6	54	8
12620	26643	26673	30	GTCTGATTGTCCTCACTGCCGTCTTGTTGAC	64.37096774	17117	26682	26715	33	TGTTGACTATCATCATCTAACCAATCTTCTTCTT	58.38823529	20	48	6	54	9
12621	26644	26674	30	TCTGATTGTCCTCACTGCCGTCTTGTTGACC	64.37096774	17112	26677	26710	33	CAGTTTGTTGACTATCATCATCTAACCAATCTTC	59.59411765	20	47	7	54	3
12621	26644	26674	30	TCTGATTGTCCTCACTGCCGTCTTGTTGACC	64.37096774	17115	26680	26713	33	TTTGTTGACTATCATCATCTAACCAATCTTCTTC	58.38823529	20	47	7	54	6
12822	28390	28420	30	GGCAACCAACATAAGAGAACACACAGCCTCC	64.37096774	17249	28437	28470	33	CCACCCTTACGAAGAATGGTTTTCAAGCCAGATT	63.21176471	20	47	7	54	17
11284	2865	2895	30	ATGTAGCAACAGTGATTTCTTTAGGCAGGTC	60.40322581	16272	2917	2950	33	ATGGTGTCCAGCAATACGAAGATGTCCACGAAGG	65.62352941	20	54	1	55	22
11284	2865	2895	30	ATGTAGCAACAGTGATTTCTTTAGGCAGGTC	60.40322581	16273	2918	2951	33	TGGTGTCCAGCAATACGAAGATGTCCACGAAGGA	65.62352941	20	54	1	55	23
11286	2867	2897	30	GTAGCAACAGTGATTTCTTTAGGCAGGTCCT	61.72580645	16269	2914	2947	33	TAGATGGTGTCCAGCAATACGAAGATGTCCACGA	64.41764706	20	54	1	55	17
11286	2867	2897	30	GTAGCAACAGTGATTTCTTTAGGCAGGTCCT	61.72580645	16272	2917	2950	33	ATGGTGTCCAGCAATACGAAGATGTCCACGAAGG	65.62352941	20	54	1	55	20
11286	2867	2897	30	GTAGCAACAGTGATTTCTTTAGGCAGGTCCT	61.72580645	16274	2919	2952	33	GGTGTCCAGCAATACGAAGATGTCCACGAAGGAT	65.62352941	20	54	1	55	22
12245	19864	19894	30	AGGTGATAGAGGTTTGTGGTGGTTGGTAAAG	61.72580645	16885	19901	19934	33	AGAACCTGAGTTACTGAAGTCATTGAGAGCCTTT	62.00588235	20	36	19	55	7
12251	19870	19900	30	TAGAGGTTTGTGGTGGTTGGTAAAGAACATC	60.40322581	16890	19906	19939	33	CTGAGTTACTGAAGTCATTGAGAGCCTTTGCGAG	64.41764706	20	39	16	55	6
12620	26643	26673	30	GTCTGATTGTCCTCACTGCCGTCTTGTTGAC	64.37096774	17113	26678	26711	33	AGTTTGTTGACTATCATCATCTAACCAATCTTCT	58.38823529	20	48	7	55	5
11283	2864	2894	30	GATGTAGCAACAGTGATTTCTTTAGGCAGGT	60.40322581	16272	2917	2950	33	ATGGTGTCCAGCAATACGAAGATGTCCACGAAGG	65.62352941	20	55	1	56	23
11285	2866	2896	30	TGTAGCAACAGTGATTTCTTTAGGCAGGTCC	61.72580645	16271	2916	2949	33	GATGGTGTCCAGCAATACGAAGATGTCCACGAAG	65.62352941	20	55	1	56	20
11285	2866	2896	30	TGTAGCAACAGTGATTTCTTTAGGCAGGTCC	61.72580645	16273	2918	2951	33	TGGTGTCCAGCAATACGAAGATGTCCACGAAGGA	65.62352941	20	55	1	56	22
11285	2866	2896	30	TGTAGCAACAGTGATTTCTTTAGGCAGGTCC	61.72580645	16274	2919	2952	33	GGTGTCCAGCAATACGAAGATGTCCACGAAGGAT	65.62352941	20	55	1	56	23
12246	19865	19895	30	GGTGATAGAGGTTTGTGGTGGTTGGTAAAGA	61.72580645	16884	19900	19933	33	CAGAACCTGAGTTACTGAAGTCATTGAGAGCCTT	63.21176471	20	37	19	56	5
12246	19865	19895	30	GGTGATAGAGGTTTGTGGTGGTTGGTAAAGA	61.72580645	16886	19902	19935	33	GAACCTGAGTTACTGAAGTCATTGAGAGCCTTTG	63.21176471	20	37	19	56	7
12249	19868	19898	30	GATAGAGGTTTGTGGTGGTTGGTAAAGAACA	60.40322581	16892	19908	19941	33	GAGTTACTGAAGTCATTGAGAGCCTTTGCGAGAT	63.21176471	20	43	13	56	10
12249	19868	19898	30	GATAGAGGTTTGTGGTGGTTGGTAAAGAACA	60.40322581	16893	19909	19942	33	AGTTACTGAAGTCATTGAGAGCCTTTGCGAGATG	63.21176471	20	43	13	56	11
12416	22087	22117	30	GAGAATGTCTTTCATAAGTCTTTTGACCAGC	59.08064516	16984	22138	22171	33	TGGAACCATTCTTCACTGTAACACTATCAACGAT	60.8	20	50	6	56	21
12620	26643	26673	30	GTCTGATTGTCCTCACTGCCGTCTTGTTGAC	64.37096774	17121	26686	26719	33	GACTATCATCATCTAACCAATCTTCTTCTTGCTC	60.8	20	48	8	56	13
12622	26645	26675	30	CTGATTGTCCTCACTGCCGTCTTGTTGACCA	64.37096774	17123	26688	26721	33	CTATCATCATCTAACCAATCTTCTTCTTGCTCTT	59.59411765	20	41	15	56	13
11290	2871	2901	30	CAACAGTGATTTCTTTAGGCAGGTCCTTGAT	60.40322581	16270	2915	2948	33	AGATGGTGTCCAGCAATACGAAGATGTCCACGAA	64.41764706	20	56	1	57	14
11290	2871	2901	30	CAACAGTGATTTCTTTAGGCAGGTCCTTGAT	60.40322581	16271	2916	2949	33	GATGGTGTCCAGCAATACGAAGATGTCCACGAAG	65.62352941	20	56	1	57	15
11290	2871	2901	30	CAACAGTGATTTCTTTAGGCAGGTCCTTGAT	60.40322581	16273	2918	2951	33	TGGTGTCCAGCAATACGAAGATGTCCACGAAGGA	65.62352941	20	56	1	57	17
11290	2871	2901	30	CAACAGTGATTTCTTTAGGCAGGTCCTTGAT	60.40322581	16274	2919	2952	33	GGTGTCCAGCAATACGAAGATGTCCACGAAGGAT	65.62352941	20	56	1	57	18
12247	19866	19896	30	GTGATAGAGGTTTGTGGTGGTTGGTAAAGAA	60.40322581	16884	19900	19933	33	CAGAACCTGAGTTACTGAAGTCATTGAGAGCCTT	63.21176471	20	38	19	57	4
12823	28391	28421	30	GCAACCAACATAAGAGAACACACAGCCTCCA	63.0483871	17249	28437	28470	33	CCACCCTTACGAAGAATGGTTTTCAAGCCAGATT	63.21176471	20	50	7	57	16
11281	2862	2892	30	GTGATGTAGCAACAGTGATTTCTTTAGGCAG	60.40322581	16271	2916	2949	33	GATGGTGTCCAGCAATACGAAGATGTCCACGAAG	65.62352941	20	57	1	58	24
11282	2863	2893	30	TGATGTAGCAACAGTGATTTCTTTAGGCAGG	60.40322581	16272	2917	2950	33	ATGGTGTCCAGCAATACGAAGATGTCCACGAAGG	65.62352941	20	57	1	58	24
12621	26644	26674	30	TCTGATTGTCCTCACTGCCGTCTTGTTGACC	64.37096774	17122	26687	26720	33	ACTATCATCATCTAACCAATCTTCTTCTTGCTCT	59.59411765	20	47	11	58	13
12620	26643	26673	30	GTCTGATTGTCCTCACTGCCGTCTTGTTGAC	64.37096774	17122	26687	26720	33	ACTATCATCATCTAACCAATCTTCTTCTTGCTCT	59.59411765	20	48	11	59	14
11288	2869	2899	30	AGCAACAGTGATTTCTTTAGGCAGGTCCTTG	61.72580645	16270	2915	2948	33	AGATGGTGTCCAGCAATACGAAGATGTCCACGAA	64.41764706	20	59	1	60	16
11288	2869	2899	30	AGCAACAGTGATTTCTTTAGGCAGGTCCTTG	61.72580645	16271	2916	2949	33	GATGGTGTCCAGCAATACGAAGATGTCCACGAAG	65.62352941	20	59	1	60	17
11288	2869	2899	30	AGCAACAGTGATTTCTTTAGGCAGGTCCTTG	61.72580645	16272	2917	2950	33	ATGGTGTCCAGCAATACGAAGATGTCCACGAAGG	65.62352941	20	59	1	60	18
11288	2869	2899	30	AGCAACAGTGATTTCTTTAGGCAGGTCCTTG	61.72580645	16273	2918	2951	33	TGGTGTCCAGCAATACGAAGATGTCCACGAAGGA	65.62352941	20	59	1	60	19
11288	2869	2899	30	AGCAACAGTGATTTCTTTAGGCAGGTCCTTG	61.72580645	16274	2919	2952	33	GGTGTCCAGCAATACGAAGATGTCCACGAAGGAT	65.62352941	20	59	1	60	20
11289	2870	2900	30	GCAACAGTGATTTCTTTAGGCAGGTCCTTGA	61.72580645	16269	2914	2947	33	TAGATGGTGTCCAGCAATACGAAGATGTCCACGA	64.41764706	20	59	1	60	14
11289	2870	2900	30	GCAACAGTGATTTCTTTAGGCAGGTCCTTGA	61.72580645	16272	2917	2950	33	ATGGTGTCCAGCAATACGAAGATGTCCACGAAGG	65.62352941	20	59	1	60	17
11289	2870	2900	30	GCAACAGTGATTTCTTTAGGCAGGTCCTTGA	61.72580645	16273	2918	2951	33	TGGTGTCCAGCAATACGAAGATGTCCACGAAGGA	65.62352941	20	59	1	60	18
11289	2870	2900	30	GCAACAGTGATTTCTTTAGGCAGGTCCTTGA	61.72580645	16274	2919	2952	33	GGTGTCCAGCAATACGAAGATGTCCACGAAGGAT	65.62352941	20	59	1	60	19
12619	26642	26672	30	TGTCTGATTGTCCTCACTGCCGTCTTGTTGA	63.0483871	17118	26683	26716	33	GTTGACTATCATCATCTAACCAATCTTCTTCTTG	59.59411765	20	55	6	61	11
11504	5188	5218	30	AGGACATAAGATGATAGCCCTTTCCACAAAA	59.08064516	16404	5243	5276	33	TACACACTCTGACATTTTAGTAGCAGCAAGATTA	59.59411765	20	38	24	62	25
12249	19868	19898	30	GATAGAGGTTTGTGGTGGTTGGTAAAGAACA	60.40322581	16884	19900	19933	33	CAGAACCTGAGTTACTGAAGTCATTGAGAGCCTT	63.21176471	20	43	19	62	2
12619	26642	26672	30	TGTCTGATTGTCCTCACTGCCGTCTTGTTGA	63.0483871	17113	26678	26711	33	AGTTTGTTGACTATCATCATCTAACCAATCTTCT	58.38823529	20	55	7	62	6
12619	26642	26672	30	TGTCTGATTGTCCTCACTGCCGTCTTGTTGA	63.0483871	17115	26680	26713	33	TTTGTTGACTATCATCATCTAACCAATCTTCTTC	58.38823529	20	55	7	62	8
11287	2868	2898	30	TAGCAACAGTGATTTCTTTAGGCAGGTCCTT	60.40322581	16269	2914	2947	33	TAGATGGTGTCCAGCAATACGAAGATGTCCACGA	64.41764706	20	62	1	63	16
11287	2868	2898	30	TAGCAACAGTGATTTCTTTAGGCAGGTCCTT	60.40322581	16270	2915	2948	33	AGATGGTGTCCAGCAATACGAAGATGTCCACGAA	64.41764706	20	62	1	63	17
11287	2868	2898	30	TAGCAACAGTGATTTCTTTAGGCAGGTCCTT	60.40322581	16271	2916	2949	33	GATGGTGTCCAGCAATACGAAGATGTCCACGAAG	65.62352941	20	62	1	63	18
11287	2868	2898	30	TAGCAACAGTGATTTCTTTAGGCAGGTCCTT	60.40322581	16273	2918	2951	33	TGGTGTCCAGCAATACGAAGATGTCCACGAAGGA	65.62352941	20	62	1	63	20
12619	26642	26672	30	TGTCTGATTGTCCTCACTGCCGTCTTGTTGA	63.0483871	17121	26686	26719	33	GACTATCATCATCTAACCAATCTTCTTCTTGCTC	60.8	20	55	8	63	14
12623	26646	26676	30	TGATTGTCCTCACTGCCGTCTTGTTGACCAA	63.0483871	17125	26690	26723	33	ATCATCATCTAACCAATCTTCTTCTTGCTCTTCT	59.59411765	20	37	27	64	14
12618	26641	26671	30	TTGTCTGATTGTCCTCACTGCCGTCTTGTTG	63.0483871	17118	26683	26716	33	GTTGACTATCATCATCTAACCAATCTTCTTCTTG	59.59411765	20	59	6	65	12
12618	26641	26671	30	TTGTCTGATTGTCCTCACTGCCGTCTTGTTG	63.0483871	17115	26680	26713	33	TTTGTTGACTATCATCATCTAACCAATCTTCTTC	58.38823529	20	59	7	66	9
12618	26641	26671	30	TTGTCTGATTGTCCTCACTGCCGTCTTGTTG	63.0483871	17121	26686	26719	33	GACTATCATCATCTAACCAATCTTCTTCTTGCTC	60.8	20	59	8	67	15
12622	26645	26675	30	CTGATTGTCCTCACTGCCGTCTTGTTGACCA	64.37096774	17124	26689	26722	33	TATCATCATCTAACCAATCTTCTTCTTGCTCTTC	59.59411765	20	41	26	67	14
12618	26641	26671	30	TTGTCTGATTGTCCTCACTGCCGTCTTGTTG	63.0483871	17122	26687	26720	33	ACTATCATCATCTAACCAATCTTCTTCTTGCTCT	59.59411765	20	59	11	70	16
12619	26642	26672	30	TGTCTGATTGTCCTCACTGCCGTCTTGTTGA	63.0483871	17123	26688	26721	33	CTATCATCATCTAACCAATCTTCTTCTTGCTCTT	59.59411765	20	55	15	70	16
11993	15745	15775	30	AATGAATAATAAGAATCTACAACAGGAACTC	55.11290323	16722	15797	15830	33	TGAAATCACCGAAATCATACCAGTTACCATTGAG	60.8	20	67	4	71	22
11993	15745	15775	30	AATGAATAATAAGAATCTACAACAGGAACTC	55.11290323	16723	15798	15831	33	GAAATCACCGAAATCATACCAGTTACCATTGAGA	60.8	20	67	4	71	23
12614	26637	26667	30	GTAGTTGTCTGATTGTCCTCACTGCCGTCTT	63.0483871	17123	26688	26721	33	CTATCATCATCTAACCAATCTTCTTCTTGCTCTT	59.59411765	20	56	15	71	21
12612	26635	26665	30	TAGTAGTTGTCTGATTGTCCTCACTGCCGTC	63.0483871	17123	26688	26721	33	CTATCATCATCTAACCAATCTTCTTCTTGCTCTT	59.59411765	20	57	15	72	23
11991	15743	15773	30	ACAATGAATAATAAGAATCTACAACAGGAAC	55.11290323	16723	15798	15831	33	GAAATCACCGAAATCATACCAGTTACCATTGAGA	60.8	20	70	4	74	25
11992	15744	15774	30	CAATGAATAATAAGAATCTACAACAGGAACT	55.11290323	16724	15799	15832	33	AAATCACCGAAATCATACCAGTTACCATTGAGAT	59.59411765	20	72	2	74	25
12620	26643	26673	30	GTCTGATTGTCCTCACTGCCGTCTTGTTGAC	64.37096774	17124	26689	26722	33	TATCATCATCTAACCAATCTTCTTCTTGCTCTTC	59.59411765	20	48	26	74	16
12621	26644	26674	30	TCTGATTGTCCTCACTGCCGTCTTGTTGACC	64.37096774	17125	26690	26723	33	ATCATCATCTAACCAATCTTCTTCTTGCTCTTCT	59.59411765	20	47	27	74	16
12678	26852	26882	30	CTCATCTGGAGGGTAGAAAGAACAATACATA	59.08064516	17158	26900	26933	33	CTCACCAGACTCATCAAATAAGTAGTATGTAGCC	62.00588235	20	68	7	75	18
12678	26852	26882	30	CTCATCTGGAGGGTAGAAAGAACAATACATA	59.08064516	17159	26901	26934	33	TCACCAGACTCATCAAATAAGTAGTATGTAGCCA	60.8	20	68	7	75	19
11992	15744	15774	30	CAATGAATAATAAGAATCTACAACAGGAACT	55.11290323	16722	15797	15830	33	TGAAATCACCGAAATCATACCAGTTACCATTGAG	60.8	20	72	4	76	23
12622	26645	26675	30	CTGATTGTCCTCACTGCCGTCTTGTTGACCA	64.37096774	17126	26691	26724	33	TCATCATCTAACCAATCTTCTTCTTGCTCTTCTT	59.59411765	20	41	35	76	16
12615	26638	26668	30	TAGTTGTCTGATTGTCCTCACTGCCGTCTTG	63.0483871	17123	26688	26721	33	CTATCATCATCTAACCAATCTTCTTCTTGCTCTT	59.59411765	20	62	15	77	20
12617	26640	26670	30	GTTGTCTGATTGTCCTCACTGCCGTCTTGTT	63.0483871	17123	26688	26721	33	CTATCATCATCTAACCAATCTTCTTCTTGCTCTT	59.59411765	20	62	15	77	18
12678	26852	26882	30	CTCATCTGGAGGGTAGAAAGAACAATACATA	59.08064516	17156	26898	26931	33	AACTCACCAGACTCATCAAATAAGTAGTATGTAG	59.59411765	20	68	9	77	16
12678	26852	26882	30	CTCATCTGGAGGGTAGAAAGAACAATACATA	59.08064516	17154	26896	26929	33	TAAACTCACCAGACTCATCAAATAAGTAGTATGT	58.38823529	20	68	10	78	14
12613	26636	26666	30	AGTAGTTGTCTGATTGTCCTCACTGCCGTCT	63.0483871	17124	26689	26722	33	TATCATCATCTAACCAATCTTCTTCTTGCTCTTC	59.59411765	20	55	26	81	23
12619	26642	26672	30	TGTCTGATTGTCCTCACTGCCGTCTTGTTGA	63.0483871	17124	26689	26722	33	TATCATCATCTAACCAATCTTCTTCTTGCTCTTC	59.59411765	20	55	26	81	17
12623	26646	26676	30	TGATTGTCCTCACTGCCGTCTTGTTGACCAA	63.0483871	17127	26692	26725	33	CATCATCTAACCAATCTTCTTCTTGCTCTTCTTC	60.8	20	37	46	83	16
11362	4068	4098	30	GCAAAGAAAATAGTTGGCATCATAAAGTAAT	55.11290323	16324	4114	4147	33	CATTTCCAGCAAAGCCAAAGCCTCATTATTATTC	60.8	20	48	36	84	16
12618	26641	26671	30	TTGTCTGATTGTCCTCACTGCCGTCTTGTTG	63.0483871	17124	26689	26722	33	TATCATCATCTAACCAATCTTCTTCTTGCTCTTC	59.59411765	20	59	26	85	18
12613	26636	26666	30	AGTAGTTGTCTGATTGTCCTCACTGCCGTCT	63.0483871	17126	26691	26724	33	TCATCATCTAACCAATCTTCTTCTTGCTCTTCTT	59.59411765	20	55	35	90	25
12616	26639	26669	30	AGTTGTCTGATTGTCCTCACTGCCGTCTTGT	63.0483871	17125	26690	26723	33	ATCATCATCTAACCAATCTTCTTCTTGCTCTTCT	59.59411765	20	63	27	90	21
12619	26642	26672	30	TGTCTGATTGTCCTCACTGCCGTCTTGTTGA	63.0483871	17126	26691	26724	33	TCATCATCTAACCAATCTTCTTCTTGCTCTTCTT	59.59411765	20	55	35	90	19
12622	26645	26675	30	CTGATTGTCCTCACTGCCGTCTTGTTGACCA	64.37096774	17129	26694	26727	33	TCATCTAACCAATCTTCTTCTTGCTCTTCTTCAG	60.8	20	41	50	91	19
12620	26643	26673	30	GTCTGATTGTCCTCACTGCCGTCTTGTTGAC	64.37096774	17127	26692	26725	33	CATCATCTAACCAATCTTCTTCTTGCTCTTCTTC	60.8	20	48	46	94	19
11312	3070	3100	30	CGCAAACAGTCTGAAAGAAGCAATGAAGTAG	60.40322581	16276	3101	3134	33	CTGAGCCACATCAAGCCTACAAGACAAGCCATTG	65.62352941	20	92	3	95	1
11390	4117	4147	30	TTCCAGCAAAGCCAAAGCCTCATTATTATTC	59.08064516	16338	4166	4199	33	GCAAGAAGTAGACTAAAGCATAAAGATAGAGAAA	58.38823529	20	71	25	96	19
12621	26644	26674	30	TCTGATTGTCCTCACTGCCGTCTTGTTGACC	64.37096774	17128	26693	26726	33	ATCATCTAACCAATCTTCTTCTTGCTCTTCTTCA	59.59411765	20	47	50	97	19
11361	4067	4097	30	AGCAAAGAAAATAGTTGGCATCATAAAGTAA	55.11290323	16318	4108	4141	33	GAACGGCATTTCCAGCAAAGCCAAAGCCTCATTA	64.41764706	20	76	24	100	11
12619	26642	26672	30	TGTCTGATTGTCCTCACTGCCGTCTTGTTGA	63.0483871	17130	26695	26728	33	CATCTAACCAATCTTCTTCTTGCTCTTCTTCAGG	62.00588235	20	55	50	105	23
11388	4115	4145	30	ATTTCCAGCAAAGCCAAAGCCTCATTATTAT	57.75806452	16338	4166	4199	33	GCAAGAAGTAGACTAAAGCATAAAGATAGAGAAA	58.38823529	20	81	25	106	21
12534	25113	25143	30	CCAGCAAGTGAGATGGTTTCAATAAAATGTT	57.75806452	17067	25148	25181	33	AGGTGTTTTAGAAGAAGAAGTAAGATAACCATTA	57.18235294	20	84	24	108	5
11390	4117	4147	30	TTCCAGCAAAGCCAAAGCCTCATTATTATTC	59.08064516	16340	4168	4201	33	AAGAAGTAGACTAAAGCATAAAGATAGAGAAAAG	57.18235294	20	71	38	109	21
12618	26641	26671	30	TTGTCTGATTGTCCTCACTGCCGTCTTGTTG	63.0483871	17128	26693	26726	33	ATCATCTAACCAATCTTCTTCTTGCTCTTCTTCA	59.59411765	20	59	50	109	22
12534	25113	25143	30	CCAGCAAGTGAGATGGTTTCAATAAAATGTT	57.75806452	17066	25147	25180	33	CAGGTGTTTTAGAAGAAGAAGTAAGATAACCATT	58.38823529	20	84	26	110	4
11389	4116	4146	30	TTTCCAGCAAAGCCAAAGCCTCATTATTATT	57.75806452	16338	4166	4199	33	GCAAGAAGTAGACTAAAGCATAAAGATAGAGAAA	58.38823529	20	86	25	111	20
11388	4115	4145	30	ATTTCCAGCAAAGCCAAAGCCTCATTATTAT	57.75806452	16339	4167	4200	33	CAAGAAGTAGACTAAAGCATAAAGATAGAGAAAA	57.18235294	20	81	31	112	22
12617	26640	26670	30	GTTGTCTGATTGTCCTCACTGCCGTCTTGTT	63.0483871	17128	26693	26726	33	ATCATCTAACCAATCTTCTTCTTGCTCTTCTTCA	59.59411765	20	62	50	112	23
11360	4066	4096	30	CAGCAAAGAAAATAGTTGGCATCATAAAGTA	56.43548387	16318	4108	4141	33	GAACGGCATTTCCAGCAAAGCCAAAGCCTCATTA	64.41764706	20	89	24	113	12
11386	4113	4143	30	GCATTTCCAGCAAAGCCAAAGCCTCATTATT	60.40322581	16338	4166	4199	33	GCAAGAAGTAGACTAAAGCATAAAGATAGAGAAA	58.38823529	20	89	25	114	23
11390	4117	4147	30	TTCCAGCAAAGCCAAAGCCTCATTATTATTC	59.08064516	16342	4170	4203	33	GAAGTAGACTAAAGCATAAAGATAGAGAAAAGGG	59.59411765	20	71	43	114	23
11390	4117	4147	30	TTCCAGCAAAGCCAAAGCCTCATTATTATTC	59.08064516	16343	4171	4204	33	AAGTAGACTAAAGCATAAAGATAGAGAAAAGGGG	59.59411765	20	71	45	116	24
11359	4065	4095	30	CCAGCAAAGAAAATAGTTGGCATCATAAAGT	57.75806452	16319	4109	4142	33	AACGGCATTTCCAGCAAAGCCAAAGCCTCATTAT	63.21176471	20	94	24	118	14
11359	4065	4095	30	CCAGCAAAGAAAATAGTTGGCATCATAAAGT	57.75806452	16321	4111	4144	33	CGGCATTTCCAGCAAAGCCAAAGCCTCATTATTA	63.21176471	20	94	24	118	16
11720	9326	9356	30	CTTTGACAACCTTAGAAACTACAGATAAATC	56.43548387	16543	9380	9413	33	AATCATCAAGTAATAAATCAATAACAGAACACAC	55.97647059	20	49	69	118	24
12535	25114	25144	30	CAGCAAGTGAGATGGTTTCAATAAAATGTTC	57.75806452	17067	25148	25181	33	AGGTGTTTTAGAAGAAGAAGTAAGATAACCATTA	57.18235294	20	104	24	128	4
11359	4065	4095	30	CCAGCAAAGAAAATAGTTGGCATCATAAAGT	57.75806452	16324	4114	4147	33	CATTTCCAGCAAAGCCAAAGCCTCATTATTATTC	60.8	20	94	36	130	19
12535	25114	25144	30	CAGCAAGTGAGATGGTTTCAATAAAATGTTC	57.75806452	17066	25147	25180	33	CAGGTGTTTTAGAAGAAGAAGTAAGATAACCATT	58.38823529	20	104	26	130	3
11013	464	494	30	CTGTTTCTTCTGTCTCTGCGGTAAGGCTTGA	63.0483871	16094	496	529	33	TTTCATCAGCCTTCTTCTTTTTGTCCTTTTTAGG	59.59411765	20	86	97	183	2
11007	458	488	30	AGTTTGCTGTTTCTTCTGTCTCTGCGGTAAG	61.72580645	16087	489	522	33	GCTTGAGTTTCATCAGCCTTCTTCTTTTTGTCCT	62.00588235	20	177	35	212	1
11008	459	489	30	GTTTGCTGTTTCTTCTGTCTCTGCGGTAAGG	63.0483871	16089	491	524	33	TTGAGTTTCATCAGCCTTCTTCTTTTTGTCCTTT	59.59411765	20	175	45	220	2
11010	461	491	30	TTGCTGTTTCTTCTGTCTCTGCGGTAAGGCT	63.0483871	16093	495	528	33	GTTTCATCAGCCTTCTTCTTTTTGTCCTTTTTAG	59.59411765	20	132	95	227	4
11010	461	491	30	TTGCTGTTTCTTCTGTCTCTGCGGTAAGGCT	63.0483871	16092	494	527	33	AGTTTCATCAGCCTTCTTCTTTTTGTCCTTTTTA	58.38823529	20	132	101	233	3
11009	460	490	30	TTTGCTGTTTCTTCTGTCTCTGCGGTAAGGC	63.0483871	16091	493	526	33	GAGTTTCATCAGCCTTCTTCTTTTTGTCCTTTTT	59.59411765	20	155	89	244	3
11006	457	487	30	CAGTTTGCTGTTTCTTCTGTCTCTGCGGTAA	61.72580645	16090	492	525	33	TGAGTTTCATCAGCCTTCTTCTTTTTGTCCTTTT	59.59411765	20	184	62	246	5
11007	458	488	30	AGTTTGCTGTTTCTTCTGTCTCTGCGGTAAG	61.72580645	16091	493	526	33	GAGTTTCATCAGCCTTCTTCTTTTTGTCCTTTTT	59.59411765	20	177	89	266	5
11008	459	489	30	GTTTGCTGTTTCTTCTGTCTCTGCGGTAAGG	63.0483871	16093	495	528	33	GTTTCATCAGCCTTCTTCTTTTTGTCCTTTTTAG	59.59411765	20	175	95	270	6
11007	458	488	30	AGTTTGCTGTTTCTTCTGTCTCTGCGGTAAG	61.72580645	16093	495	528	33	GTTTCATCAGCCTTCTTCTTTTTGTCCTTTTTAG	59.59411765	20	177	95	272	7
11007	458	488	30	AGTTTGCTGTTTCTTCTGTCTCTGCGGTAAG	61.72580645	16094	496	529	33	TTTCATCAGCCTTCTTCTTTTTGTCCTTTTTAGG	59.59411765	20	177	97	274	8
11006	457	487	30	CAGTTTGCTGTTTCTTCTGTCTCTGCGGTAA	61.72580645	16093	495	528	33	GTTTCATCAGCCTTCTTCTTTTTGTCCTTTTTAG	59.59411765	20	184	95	279	8
11006	457	487	30	CAGTTTGCTGTTTCTTCTGTCTCTGCGGTAA	61.72580645	16094	496	529	33	TTTCATCAGCCTTCTTCTTTTTGTCCTTTTTAGG	59.59411765	20	184	97	281	9
11025	489	519	30	GCTTGAGTTTCATCAGCCTTCTTCTTTTTGT	59.08064516	16119	529	562	33	GCTCTGTTGGTGGGAATGTTTTGTATGCGTCAAT	63.21176471	20	84	214	298	10
11025	489	519	30	GCTTGAGTTTCATCAGCCTTCTTCTTTTTGT	59.08064516	16118	528	561	33	GGCTCTGTTGGTGGGAATGTTTTGTATGCGTCAA	64.41764706	20	84	215	299	9
11026	490	520	30	CTTGAGTTTCATCAGCCTTCTTCTTTTTGTC	59.08064516	16118	528	561	33	GGCTCTGTTGGTGGGAATGTTTTGTATGCGTCAA	64.41764706	20	92	215	307	8
11027	491	521	30	TTGAGTTTCATCAGCCTTCTTCTTTTTGTCC	59.08064516	16119	529	562	33	GCTCTGTTGGTGGGAATGTTTTGTATGCGTCAAT	63.21176471	20	99	214	313	8
11027	491	521	30	TTGAGTTTCATCAGCCTTCTTCTTTTTGTCC	59.08064516	16118	528	561	33	GGCTCTGTTGGTGGGAATGTTTTGTATGCGTCAA	64.41764706	20	99	215	314	7
12830	28425	28455	30	GCAATAGTGCGACCACCCTTACGAAGAATGG	64.37096774	18352	28470	28504	34	TCATTATGGTATTCGGCAAGACTATGCTCAGGTCC	64.43142857	20	3	2	5	15
12829	28424	28454	30	GGCAATAGTGCGACCACCCTTACGAAGAATG	64.37096774	18340	28458	28492	34	TTCAAGCCAGATTCATTATGGTATTCGGCAAGACT	62.08857143	20	3	3	6	4
12829	28424	28454	30	GGCAATAGTGCGACCACCCTTACGAAGAATG	64.37096774	18341	28459	28493	34	TCAAGCCAGATTCATTATGGTATTCGGCAAGACTA	62.08857143	20	3	3	6	5
12830	28425	28455	30	GCAATAGTGCGACCACCCTTACGAAGAATGG	64.37096774	18340	28458	28492	34	TTCAAGCCAGATTCATTATGGTATTCGGCAAGACT	62.08857143	20	3	3	6	3
12830	28425	28455	30	GCAATAGTGCGACCACCCTTACGAAGAATGG	64.37096774	18341	28459	28493	34	TCAAGCCAGATTCATTATGGTATTCGGCAAGACTA	62.08857143	20	3	3	6	4
11265	2846	2876	30	TAATAAGAAAGCGTTCGTGATGTAGCAACAG	59.08064516	17487	2878	2912	34	GATTTCTTTAGGCAGGTCCTTGATGTCACAGCGTC	65.60285714	20	0	11	11	2
11265	2846	2876	30	TAATAAGAAAGCGTTCGTGATGTAGCAACAG	59.08064516	17488	2879	2913	34	ATTTCTTTAGGCAGGTCCTTGATGTCACAGCGTCC	65.60285714	20	0	11	11	3
11265	2846	2876	30	TAATAAGAAAGCGTTCGTGATGTAGCAACAG	59.08064516	17489	2880	2914	34	TTTCTTTAGGCAGGTCCTTGATGTCACAGCGTCCT	65.60285714	20	0	11	11	4
11264	2845	2875	30	GTAATAAGAAAGCGTTCGTGATGTAGCAACA	59.08064516	17486	2877	2911	34	TGATTTCTTTAGGCAGGTCCTTGATGTCACAGCGT	64.43142857	20	1	11	12	2
11264	2845	2875	30	GTAATAAGAAAGCGTTCGTGATGTAGCAACA	59.08064516	17489	2880	2914	34	TTTCTTTAGGCAGGTCCTTGATGTCACAGCGTCCT	65.60285714	20	1	11	12	5
11266	2847	2877	30	AATAAGAAAGCGTTCGTGATGTAGCAACAGT	59.08064516	17489	2880	2914	34	TTTCTTTAGGCAGGTCCTTGATGTCACAGCGTCCT	65.60285714	20	1	11	12	3
11262	2843	2873	30	TTGTAATAAGAAAGCGTTCGTGATGTAGCAA	57.75806452	17489	2880	2914	34	TTTCTTTAGGCAGGTCCTTGATGTCACAGCGTCCT	65.60285714	20	2	11	13	7
11267	2848	2878	30	ATAAGAAAGCGTTCGTGATGTAGCAACAGTG	60.40322581	17489	2880	2914	34	TTTCTTTAGGCAGGTCCTTGATGTCACAGCGTCCT	65.60285714	20	4	11	15	2
11261	2842	2872	30	TTTGTAATAAGAAAGCGTTCGTGATGTAGCA	57.75806452	17487	2878	2912	34	GATTTCTTTAGGCAGGTCCTTGATGTCACAGCGTC	65.60285714	20	7	11	18	6
11261	2842	2872	30	TTTGTAATAAGAAAGCGTTCGTGATGTAGCA	57.75806452	17488	2879	2913	34	ATTTCTTTAGGCAGGTCCTTGATGTCACAGCGTCC	65.60285714	20	7	11	18	7
11301	2883	2913	30	CTTTAGGCAGGTCCTTGATGTCACAGCGTCC	65.69354839	17492	2916	2950	34	GATGGTGTCCAGCAATACGAAGATGTCCACGAAGG	66.77428571	20	24	1	25	3
11301	2883	2913	30	CTTTAGGCAGGTCCTTGATGTCACAGCGTCC	65.69354839	17493	2917	2951	34	ATGGTGTCCAGCAATACGAAGATGTCCACGAAGGA	65.60285714	20	24	1	25	4
11260	2841	2871	30	ATTTGTAATAAGAAAGCGTTCGTGATGTAGC	57.75806452	17486	2877	2911	34	TGATTTCTTTAGGCAGGTCCTTGATGTCACAGCGT	64.43142857	20	15	11	26	6
12701	26945	26975	30	ATCTAAATCAATGCCCAGTGGTGTAAGTAAT	57.75806452	18273	26996	27030	34	TTTTATGACAGCATCTGCCACAACACAGGCGAACT	64.43142857	20	10	16	26	21
12701	26945	26975	30	ATCTAAATCAATGCCCAGTGGTGTAAGTAAT	57.75806452	18274	26997	27031	34	TTTATGACAGCATCTGCCACAACACAGGCGAACTC	65.60285714	20	10	16	26	22
12701	26945	26975	30	ATCTAAATCAATGCCCAGTGGTGTAAGTAAT	57.75806452	18275	26998	27032	34	TTATGACAGCATCTGCCACAACACAGGCGAACTCA	65.60285714	20	10	16	26	23
12700	26944	26974	30	CATCTAAATCAATGCCCAGTGGTGTAAGTAA	59.08064516	18273	26996	27030	34	TTTTATGACAGCATCTGCCACAACACAGGCGAACT	64.43142857	20	11	16	27	22
12699	26943	26973	30	TCATCTAAATCAATGCCCAGTGGTGTAAGTA	59.08064516	18273	26996	27030	34	TTTTATGACAGCATCTGCCACAACACAGGCGAACT	64.43142857	20	12	16	28	23
12699	26943	26973	30	TCATCTAAATCAATGCCCAGTGGTGTAAGTA	59.08064516	18274	26997	27031	34	TTTATGACAGCATCTGCCACAACACAGGCGAACTC	65.60285714	20	12	16	28	24
12699	26943	26973	30	TCATCTAAATCAATGCCCAGTGGTGTAAGTA	59.08064516	18275	26998	27032	34	TTATGACAGCATCTGCCACAACACAGGCGAACTCA	65.60285714	20	12	16	28	25
12698	26942	26972	30	CTCATCTAAATCAATGCCCAGTGGTGTAAGT	60.40322581	18274	26997	27031	34	TTTATGACAGCATCTGCCACAACACAGGCGAACTC	65.60285714	20	13	16	29	25
12701	26945	26975	30	ATCTAAATCAATGCCCAGTGGTGTAAGTAAT	57.75806452	18272	26995	27029	34	TTTTTATGACAGCATCTGCCACAACACAGGCGAAC	64.43142857	20	10	19	29	20
11296	2878	2908	30	GATTTCTTTAGGCAGGTCCTTGATGTCACAG	61.72580645	17490	2914	2948	34	TAGATGGTGTCCAGCAATACGAAGATGTCCACGAA	64.43142857	20	29	1	30	6
11296	2878	2908	30	GATTTCTTTAGGCAGGTCCTTGATGTCACAG	61.72580645	17492	2916	2950	34	GATGGTGTCCAGCAATACGAAGATGTCCACGAAGG	66.77428571	20	29	1	30	8
11300	2882	2912	30	TCTTTAGGCAGGTCCTTGATGTCACAGCGTC	64.37096774	17494	2918	2952	34	TGGTGTCCAGCAATACGAAGATGTCCACGAAGGAT	65.60285714	20	29	1	30	6
11999	15751	15781	30	TAATAAGAATCTACAACAGGAACTCCACTAC	57.75806452	17882	15797	15831	34	TGAAATCACCGAAATCATACCAGTTACCATTGAGA	60.91714286	20	26	4	30	16
12700	26944	26974	30	CATCTAAATCAATGCCCAGTGGTGTAAGTAA	59.08064516	18272	26995	27029	34	TTTTTATGACAGCATCTGCCACAACACAGGCGAAC	64.43142857	20	11	19	30	21
11299	2881	2911	30	TTCTTTAGGCAGGTCCTTGATGTCACAGCGT	63.0483871	17492	2916	2950	34	GATGGTGTCCAGCAATACGAAGATGTCCACGAAGG	66.77428571	20	30	1	31	5
11299	2881	2911	30	TTCTTTAGGCAGGTCCTTGATGTCACAGCGT	63.0483871	17493	2917	2951	34	ATGGTGTCCAGCAATACGAAGATGTCCACGAAGGA	65.60285714	20	30	1	31	6
12369	21628	21658	30	TACAACTATCGCCAGTAACTTCTATGTCAGA	59.08064516	18091	21675	21709	34	AGACATTCAACAACATCTTTAGTTTCTACATCTGA	58.57428571	20	9	22	31	17
12699	26943	26973	30	TCATCTAAATCAATGCCCAGTGGTGTAAGTA	59.08064516	18266	26989	27023	34	GCAAAGTTTTTATGACAGCATCTGCCACAACACAG	63.26	20	12	19	31	16
12701	26945	26975	30	ATCTAAATCAATGCCCAGTGGTGTAAGTAAT	57.75806452	18271	26994	27028	34	GTTTTTATGACAGCATCTGCCACAACACAGGCGAA	64.43142857	20	10	21	31	19
12831	28437	28467	30	CCACCCTTACGAAGAATGGTTTTCAAGCCAG	63.0483871	18351	28469	28503	34	TTCATTATGGTATTCGGCAAGACTATGCTCAGGTC	63.26	20	29	2	31	2
12831	28437	28467	30	CCACCCTTACGAAGAATGGTTTTCAAGCCAG	63.0483871	18352	28470	28504	34	TCATTATGGTATTCGGCAAGACTATGCTCAGGTCC	64.43142857	20	29	2	31	3
12831	28437	28467	30	CCACCCTTACGAAGAATGGTTTTCAAGCCAG	63.0483871	18353	28471	28505	34	CATTATGGTATTCGGCAAGACTATGCTCAGGTCCT	64.43142857	20	29	2	31	4
12832	28438	28468	30	CACCCTTACGAAGAATGGTTTTCAAGCCAGA	61.72580645	18352	28470	28504	34	TCATTATGGTATTCGGCAAGACTATGCTCAGGTCC	64.43142857	20	29	2	31	2
12832	28438	28468	30	CACCCTTACGAAGAATGGTTTTCAAGCCAGA	61.72580645	18353	28471	28505	34	CATTATGGTATTCGGCAAGACTATGCTCAGGTCCT	64.43142857	20	29	2	31	3
11297	2879	2909	30	ATTTCTTTAGGCAGGTCCTTGATGTCACAGC	61.72580645	17492	2916	2950	34	GATGGTGTCCAGCAATACGAAGATGTCCACGAAGG	66.77428571	20	31	1	32	7
11297	2879	2909	30	ATTTCTTTAGGCAGGTCCTTGATGTCACAGC	61.72580645	17493	2917	2951	34	ATGGTGTCCAGCAATACGAAGATGTCCACGAAGGA	65.60285714	20	31	1	32	8
11298	2880	2910	30	TTTCTTTAGGCAGGTCCTTGATGTCACAGCG	63.0483871	17494	2918	2952	34	TGGTGTCCAGCAATACGAAGATGTCCACGAAGGAT	65.60285714	20	31	1	32	8
12698	26942	26972	30	CTCATCTAAATCAATGCCCAGTGGTGTAAGT	60.40322581	18266	26989	27023	34	GCAAAGTTTTTATGACAGCATCTGCCACAACACAG	63.26	20	13	19	32	17
12701	26945	26975	30	ATCTAAATCAATGCCCAGTGGTGTAAGTAAT	57.75806452	18270	26993	27027	34	AGTTTTTATGACAGCATCTGCCACAACACAGGCGA	64.43142857	20	10	22	32	18
12831	28437	28467	30	CCACCCTTACGAAGAATGGTTTTCAAGCCAG	63.0483871	18355	28473	28507	34	TTATGGTATTCGGCAAGACTATGCTCAGGTCCTAC	64.43142857	20	29	3	32	6
12832	28438	28468	30	CACCCTTACGAAGAATGGTTTTCAAGCCAGA	61.72580645	18356	28474	28508	34	TATGGTATTCGGCAAGACTATGCTCAGGTCCTACT	64.43142857	20	29	3	32	6
12700	26944	26974	30	CATCTAAATCAATGCCCAGTGGTGTAAGTAA	59.08064516	18270	26993	27027	34	AGTTTTTATGACAGCATCTGCCACAACACAGGCGA	64.43142857	20	11	22	33	19
12701	26945	26975	30	ATCTAAATCAATGCCCAGTGGTGTAAGTAAT	57.75806452	18268	26991	27025	34	AAAGTTTTTATGACAGCATCTGCCACAACACAGGC	63.26	20	10	23	33	16
12698	26942	26972	30	CTCATCTAAATCAATGCCCAGTGGTGTAAGT	60.40322581	18271	26994	27028	34	GTTTTTATGACAGCATCTGCCACAACACAGGCGAA	64.43142857	20	13	21	34	22
12699	26943	26973	30	TCATCTAAATCAATGCCCAGTGGTGTAAGTA	59.08064516	18270	26993	27027	34	AGTTTTTATGACAGCATCTGCCACAACACAGGCGA	64.43142857	20	12	22	34	20
12701	26945	26975	30	ATCTAAATCAATGCCCAGTGGTGTAAGTAAT	57.75806452	18269	26992	27026	34	AAGTTTTTATGACAGCATCTGCCACAACACAGGCG	64.43142857	20	10	24	34	17
12831	28437	28467	30	CCACCCTTACGAAGAATGGTTTTCAAGCCAG	63.0483871	18360	28478	28512	34	GTATTCGGCAAGACTATGCTCAGGTCCTACTTCTG	65.60285714	20	29	5	34	11
12833	28439	28469	30	ACCCTTACGAAGAATGGTTTTCAAGCCAGAT	60.40322581	18354	28472	28506	34	ATTATGGTATTCGGCAAGACTATGCTCAGGTCCTA	63.26	20	32	2	34	3
12697	26941	26971	30	ACTCATCTAAATCAATGCCCAGTGGTGTAAG	60.40322581	18273	26996	27030	34	TTTTATGACAGCATCTGCCACAACACAGGCGAACT	64.43142857	20	19	16	35	25
12699	26943	26973	30	TCATCTAAATCAATGCCCAGTGGTGTAAGTA	59.08064516	18268	26991	27025	34	AAAGTTTTTATGACAGCATCTGCCACAACACAGGC	63.26	20	12	23	35	18
12700	26944	26974	30	CATCTAAATCAATGCCCAGTGGTGTAAGTAA	59.08064516	18269	26992	27026	34	AAGTTTTTATGACAGCATCTGCCACAACACAGGCG	64.43142857	20	11	24	35	18
12833	28439	28469	30	ACCCTTACGAAGAATGGTTTTCAAGCCAGAT	60.40322581	18355	28473	28507	34	TTATGGTATTCGGCAAGACTATGCTCAGGTCCTAC	64.43142857	20	32	3	35	4
12241	19860	19890	30	GCTGAGGTGATAGAGGTTTGTGGTGGTTGGT	64.37096774	18024	19900	19934	34	CAGAACCTGAGTTACTGAAGTCATTGAGAGCCTTT	63.26	20	17	19	36	10
12241	19860	19890	30	GCTGAGGTGATAGAGGTTTGTGGTGGTTGGT	64.37096774	18025	19901	19935	34	AGAACCTGAGTTACTGAAGTCATTGAGAGCCTTTG	63.26	20	17	19	36	11
12241	19860	19890	30	GCTGAGGTGATAGAGGTTTGTGGTGGTTGGT	64.37096774	18026	19902	19936	34	GAACCTGAGTTACTGAAGTCATTGAGAGCCTTTGC	64.43142857	20	17	19	36	12
12699	26943	26973	30	TCATCTAAATCAATGCCCAGTGGTGTAAGTA	59.08064516	18269	26992	27026	34	AAGTTTTTATGACAGCATCTGCCACAACACAGGCG	64.43142857	20	12	24	36	19
12833	28439	28469	30	ACCCTTACGAAGAATGGTTTTCAAGCCAGAT	60.40322581	18358	28476	28510	34	TGGTATTCGGCAAGACTATGCTCAGGTCCTACTTC	65.60285714	20	32	4	36	7
12698	26942	26972	30	CTCATCTAAATCAATGCCCAGTGGTGTAAGT	60.40322581	18269	26992	27026	34	AAGTTTTTATGACAGCATCTGCCACAACACAGGCG	64.43142857	20	13	24	37	20
12833	28439	28469	30	ACCCTTACGAAGAATGGTTTTCAAGCCAGAT	60.40322581	18359	28477	28511	34	GGTATTCGGCAAGACTATGCTCAGGTCCTACTTCT	65.60285714	20	32	5	37	8
12833	28439	28469	30	ACCCTTACGAAGAATGGTTTTCAAGCCAGAT	60.40322581	18360	28478	28512	34	GTATTCGGCAAGACTATGCTCAGGTCCTACTTCTG	65.60285714	20	32	5	37	9
11294	2875	2905	30	AGTGATTTCTTTAGGCAGGTCCTTGATGTCA	60.40322581	17490	2914	2948	34	TAGATGGTGTCCAGCAATACGAAGATGTCCACGAA	64.43142857	20	37	1	38	9
11294	2875	2905	30	AGTGATTTCTTTAGGCAGGTCCTTGATGTCA	60.40322581	17492	2916	2950	34	GATGGTGTCCAGCAATACGAAGATGTCCACGAAGG	66.77428571	20	37	1	38	11
12697	26941	26971	30	ACTCATCTAAATCAATGCCCAGTGGTGTAAG	60.40322581	18266	26989	27023	34	GCAAAGTTTTTATGACAGCATCTGCCACAACACAG	63.26	20	19	19	38	18
11295	2877	2907	30	TGATTTCTTTAGGCAGGTCCTTGATGTCACA	60.40322581	17490	2914	2948	34	TAGATGGTGTCCAGCAATACGAAGATGTCCACGAA	64.43142857	20	38	1	39	7
11295	2877	2907	30	TGATTTCTTTAGGCAGGTCCTTGATGTCACA	60.40322581	17492	2916	2950	34	GATGGTGTCCAGCAATACGAAGATGTCCACGAAGG	66.77428571	20	38	1	39	9
11295	2877	2907	30	TGATTTCTTTAGGCAGGTCCTTGATGTCACA	60.40322581	17494	2918	2952	34	TGGTGTCCAGCAATACGAAGATGTCCACGAAGGAT	65.60285714	20	38	1	39	11
11563	6574	6604	30	ATGGTGTAATGTCAAGAATCTCAAGTGTCTG	59.08064516	17638	6616	6650	34	CAGCATCAGTAGTGTCAGCAATGTCTCTGCCAAAT	64.43142857	20	29	10	39	12
12188	18769	18799	30	AAGCAGACATAGCAATAATACCCATAGCAAA	57.75806452	17996	18814	18848	34	TTTCATACAAAAAAAAGAACAAAGACCATTGAGTA	56.23142857	20	39	0	39	15
12750	27734	27764	30	AAACTTCTCTTCAAGCCAATCAAGGACGGGT	61.72580645	18294	27783	27817	34	GTGCCAAAGATGTTAGTTAGCCACTGCGAAGTCAA	64.43142857	20	38	1	39	19
12750	27734	27764	30	AAACTTCTCTTCAAGCCAATCAAGGACGGGT	61.72580645	18295	27784	27818	34	TGCCAAAGATGTTAGTTAGCCACTGCGAAGTCAAC	64.43142857	20	38	1	39	20
12185	18766	18796	30	CAAAAGCAGACATAGCAATAATACCCATAGC	59.08064516	17996	18814	18848	34	TTTCATACAAAAAAAAGAACAAAGACCATTGAGTA	56.23142857	20	40	0	40	18
12186	18767	18797	30	AAAAGCAGACATAGCAATAATACCCATAGCA	57.75806452	17996	18814	18848	34	TTTCATACAAAAAAAAGAACAAAGACCATTGAGTA	56.23142857	20	40	0	40	17
12697	26941	26971	30	ACTCATCTAAATCAATGCCCAGTGGTGTAAG	60.40322581	18267	26990	27024	34	CAAAGTTTTTATGACAGCATCTGCCACAACACAGG	63.26	20	19	21	40	19
11563	6574	6604	30	ATGGTGTAATGTCAAGAATCTCAAGTGTCTG	59.08064516	17637	6615	6649	34	ACAGCATCAGTAGTGTCAGCAATGTCTCTGCCAAA	64.43142857	20	29	12	41	11
12682	26899	26929	30	ACTCACCAGACTCATCAAATAAGTAGTATGT	57.75806452	18265	26941	26975	34	ACTCATCTAAATCAATGCCCAGTGGTGTAAGTAAT	60.91714286	20	38	3	41	12
12683	26900	26930	30	CTCACCAGACTCATCAAATAAGTAGTATGTA	57.75806452	18265	26941	26975	34	ACTCATCTAAATCAATGCCCAGTGGTGTAAGTAAT	60.91714286	20	38	3	41	11
12697	26941	26971	30	ACTCATCTAAATCAATGCCCAGTGGTGTAAG	60.40322581	18270	26993	27027	34	AGTTTTTATGACAGCATCTGCCACAACACAGGCGA	64.43142857	20	19	22	41	22
12680	26897	26927	30	AAACTCACCAGACTCATCAAATAAGTAGTAT	56.43548387	18265	26941	26975	34	ACTCATCTAAATCAATGCCCAGTGGTGTAAGTAAT	60.91714286	20	39	3	42	14
12681	26898	26928	30	AACTCACCAGACTCATCAAATAAGTAGTATG	57.75806452	18265	26941	26975	34	ACTCATCTAAATCAATGCCCAGTGGTGTAAGTAAT	60.91714286	20	39	3	42	13
11292	2873	2903	30	ACAGTGATTTCTTTAGGCAGGTCCTTGATGT	60.40322581	17490	2914	2948	34	TAGATGGTGTCCAGCAATACGAAGATGTCCACGAA	64.43142857	20	42	1	43	11
11292	2873	2903	30	ACAGTGATTTCTTTAGGCAGGTCCTTGATGT	60.40322581	17491	2915	2949	34	AGATGGTGTCCAGCAATACGAAGATGTCCACGAAG	65.60285714	20	42	1	43	12
11292	2873	2903	30	ACAGTGATTTCTTTAGGCAGGTCCTTGATGT	60.40322581	17492	2916	2950	34	GATGGTGTCCAGCAATACGAAGATGTCCACGAAGG	66.77428571	20	42	1	43	13
11292	2873	2903	30	ACAGTGATTTCTTTAGGCAGGTCCTTGATGT	60.40322581	17493	2917	2951	34	ATGGTGTCCAGCAATACGAAGATGTCCACGAAGGA	65.60285714	20	42	1	43	14
11292	2873	2903	30	ACAGTGATTTCTTTAGGCAGGTCCTTGATGT	60.40322581	17494	2918	2952	34	TGGTGTCCAGCAATACGAAGATGTCCACGAAGGAT	65.60285714	20	42	1	43	15
11293	2874	2904	30	CAGTGATTTCTTTAGGCAGGTCCTTGATGTC	61.72580645	17493	2917	2951	34	ATGGTGTCCAGCAATACGAAGATGTCCACGAAGGA	65.60285714	20	42	1	43	13
12097	18180	18210	30	AACTCCTGTGTAGAAACTAAGTAATCATAAA	55.11290323	17949	18214	18248	34	CAAGAGTCAGTCTAAAGTAGCGGTTGAGTAAACAA	62.08857143	20	43	0	43	4
12097	18180	18210	30	AACTCCTGTGTAGAAACTAAGTAATCATAAA	55.11290323	17951	18216	18250	34	AGAGTCAGTCTAAAGTAGCGGTTGAGTAAACAAAA	60.91714286	20	43	0	43	6
12242	19861	19891	30	CTGAGGTGATAGAGGTTTGTGGTGGTTGGTA	63.0483871	18031	19907	19941	34	TGAGTTACTGAAGTCATTGAGAGCCTTTGCGAGAT	63.26	20	30	13	43	16
12623	26646	26676	30	TGATTGTCCTCACTGCCGTCTTGTTGACCAA	63.0483871	18219	26681	26715	34	TTGTTGACTATCATCATCTAACCAATCTTCTTCTT	58.57428571	20	37	6	43	5
12679	26896	26926	30	TAAACTCACCAGACTCATCAAATAAGTAGTA	56.43548387	18262	26927	26961	34	TGTAGCCATACTCCACTCATCTAAATCAATGCCCA	63.26	20	39	4	43	1
12680	26897	26927	30	AAACTCACCAGACTCATCAAATAAGTAGTAT	56.43548387	18263	26928	26962	34	GTAGCCATACTCCACTCATCTAAATCAATGCCCAG	64.43142857	20	39	4	43	1
12097	18180	18210	30	AACTCCTGTGTAGAAACTAAGTAATCATAAA	55.11290323	17948	18213	18247	34	CCAAGAGTCAGTCTAAAGTAGCGGTTGAGTAAACA	63.26	20	43	1	44	3
12623	26646	26676	30	TGATTGTCCTCACTGCCGTCTTGTTGACCAA	63.0483871	18217	26679	26713	34	GTTTGTTGACTATCATCATCTAACCAATCTTCTTC	59.74571429	20	37	7	44	3
12834	28440	28470	30	CCCTTACGAAGAATGGTTTTCAAGCCAGATT	60.40322581	18355	28473	28507	34	TTATGGTATTCGGCAAGACTATGCTCAGGTCCTAC	64.43142857	20	41	3	44	3
12834	28440	28470	30	CCCTTACGAAGAATGGTTTTCAAGCCAGATT	60.40322581	18356	28474	28508	34	TATGGTATTCGGCAAGACTATGCTCAGGTCCTACT	64.43142857	20	41	3	44	4
11565	6576	6606	30	GGTGTAATGTCAAGAATCTCAAGTGTCTGTG	60.40322581	17638	6616	6650	34	CAGCATCAGTAGTGTCAGCAATGTCTCTGCCAAAT	64.43142857	20	35	10	45	10
12096	18179	18209	30	AAACTCCTGTGTAGAAACTAAGTAATCATAA	55.11290323	17951	18216	18250	34	AGAGTCAGTCTAAAGTAGCGGTTGAGTAAACAAAA	60.91714286	20	45	0	45	7
12098	18181	18211	30	ACTCCTGTGTAGAAACTAAGTAATCATAAAC	56.43548387	17949	18214	18248	34	CAAGAGTCAGTCTAAAGTAGCGGTTGAGTAAACAA	62.08857143	20	45	0	45	3
12098	18181	18211	30	ACTCCTGTGTAGAAACTAAGTAATCATAAAC	56.43548387	17950	18215	18249	34	AAGAGTCAGTCTAAAGTAGCGGTTGAGTAAACAAA	60.91714286	20	45	0	45	4
12098	18181	18211	30	ACTCCTGTGTAGAAACTAAGTAATCATAAAC	56.43548387	17951	18216	18250	34	AGAGTCAGTCTAAAGTAGCGGTTGAGTAAACAAAA	60.91714286	20	45	0	45	5
12680	26897	26927	30	AAACTCACCAGACTCATCAAATAAGTAGTAT	56.43548387	18264	26929	26963	34	TAGCCATACTCCACTCATCTAAATCAATGCCCAGT	63.26	20	39	6	45	2
12834	28440	28470	30	CCCTTACGAAGAATGGTTTTCAAGCCAGATT	60.40322581	18358	28476	28510	34	TGGTATTCGGCAAGACTATGCTCAGGTCCTACTTC	65.60285714	20	41	4	45	6
12095	18178	18208	30	TAAACTCCTGTGTAGAAACTAAGTAATCATA	55.11290323	17950	18215	18249	34	AAGAGTCAGTCTAAAGTAGCGGTTGAGTAAACAAA	60.91714286	20	46	0	46	7
12096	18179	18209	30	AAACTCCTGTGTAGAAACTAAGTAATCATAA	55.11290323	17948	18213	18247	34	CCAAGAGTCAGTCTAAAGTAGCGGTTGAGTAAACA	63.26	20	45	1	46	4
12097	18180	18210	30	AACTCCTGTGTAGAAACTAAGTAATCATAAA	55.11290323	17946	18211	18245	34	CACCAAGAGTCAGTCTAAAGTAGCGGTTGAGTAAA	63.26	20	43	3	46	1
12097	18180	18210	30	AACTCCTGTGTAGAAACTAAGTAATCATAAA	55.11290323	17947	18212	18246	34	ACCAAGAGTCAGTCTAAAGTAGCGGTTGAGTAAAC	63.26	20	43	3	46	2
12097	18180	18210	30	AACTCCTGTGTAGAAACTAAGTAATCATAAA	55.11290323	17954	18219	18253	34	GTCAGTCTAAAGTAGCGGTTGAGTAAACAAAAGAG	62.08857143	20	43	3	46	9
12098	18181	18211	30	ACTCCTGTGTAGAAACTAAGTAATCATAAAC	56.43548387	17952	18217	18251	34	GAGTCAGTCTAAAGTAGCGGTTGAGTAAACAAAAG	62.08857143	20	45	1	46	6
12243	19862	19892	30	TGAGGTGATAGAGGTTTGTGGTGGTTGGTAA	61.72580645	18032	19908	19942	34	GAGTTACTGAAGTCATTGAGAGCCTTTGCGAGATG	64.43142857	20	32	14	46	16
12834	28440	28470	30	CCCTTACGAAGAATGGTTTTCAAGCCAGATT	60.40322581	18359	28477	28511	34	GGTATTCGGCAAGACTATGCTCAGGTCCTACTTCT	65.60285714	20	41	5	46	7
12184	18765	18795	30	GCAAAAGCAGACATAGCAATAATACCCATAG	59.08064516	17996	18814	18848	34	TTTCATACAAAAAAAAGAACAAAGACCATTGAGTA	56.23142857	20	47	0	47	19
12094	18177	18207	30	CTAAACTCCTGTGTAGAAACTAAGTAATCAT	56.43548387	17949	18214	18248	34	CAAGAGTCAGTCTAAAGTAGCGGTTGAGTAAACAA	62.08857143	20	48	0	48	7
12098	18181	18211	30	ACTCCTGTGTAGAAACTAAGTAATCATAAAC	56.43548387	17954	18219	18253	34	GTCAGTCTAAAGTAGCGGTTGAGTAAACAAAAGAG	62.08857143	20	45	3	48	8
12099	18182	18212	30	CTCCTGTGTAGAAACTAAGTAATCATAAACA	56.43548387	17952	18217	18251	34	GAGTCAGTCTAAAGTAGCGGTTGAGTAAACAAAAG	62.08857143	20	47	1	48	5
12622	26645	26675	30	CTGATTGTCCTCACTGCCGTCTTGTTGACCA	64.37096774	18216	26678	26712	34	AGTTTGTTGACTATCATCATCTAACCAATCTTCTT	58.57428571	20	41	7	48	3
12094	18177	18207	30	CTAAACTCCTGTGTAGAAACTAAGTAATCAT	56.43548387	17948	18213	18247	34	CCAAGAGTCAGTCTAAAGTAGCGGTTGAGTAAACA	63.26	20	48	1	49	6
12095	18178	18208	30	TAAACTCCTGTGTAGAAACTAAGTAATCATA	55.11290323	17947	18212	18246	34	ACCAAGAGTCAGTCTAAAGTAGCGGTTGAGTAAAC	63.26	20	46	3	49	4
12098	18181	18211	30	ACTCCTGTGTAGAAACTAAGTAATCATAAAC	56.43548387	17956	18221	18255	34	CAGTCTAAAGTAGCGGTTGAGTAAACAAAAGAGGC	63.26	20	45	4	49	10
12242	19861	19891	30	CTGAGGTGATAGAGGTTTGTGGTGGTTGGTA	63.0483871	18024	19900	19934	34	CAGAACCTGAGTTACTGAAGTCATTGAGAGCCTTT	63.26	20	30	19	49	9
12242	19861	19891	30	CTGAGGTGATAGAGGTTTGTGGTGGTTGGTA	63.0483871	18026	19902	19936	34	GAACCTGAGTTACTGAAGTCATTGAGAGCCTTTGC	64.43142857	20	30	19	49	11
12244	19863	19893	30	GAGGTGATAGAGGTTTGTGGTGGTTGGTAAA	61.72580645	18032	19908	19942	34	GAGTTACTGAAGTCATTGAGAGCCTTTGCGAGATG	64.43142857	20	35	14	49	15
12622	26645	26675	30	CTGATTGTCCTCACTGCCGTCTTGTTGACCA	64.37096774	18222	26684	26718	34	TTGACTATCATCATCTAACCAATCTTCTTCTTGCT	59.74571429	20	41	8	49	9
11291	2872	2902	30	AACAGTGATTTCTTTAGGCAGGTCCTTGATG	60.40322581	17490	2914	2948	34	TAGATGGTGTCCAGCAATACGAAGATGTCCACGAA	64.43142857	20	49	1	50	12
11291	2872	2902	30	AACAGTGATTTCTTTAGGCAGGTCCTTGATG	60.40322581	17492	2916	2950	34	GATGGTGTCCAGCAATACGAAGATGTCCACGAAGG	66.77428571	20	49	1	50	14
11291	2872	2902	30	AACAGTGATTTCTTTAGGCAGGTCCTTGATG	60.40322581	17493	2917	2951	34	ATGGTGTCCAGCAATACGAAGATGTCCACGAAGGA	65.60285714	20	49	1	50	15
12245	19864	19894	30	AGGTGATAGAGGTTTGTGGTGGTTGGTAAAG	61.72580645	18032	19908	19942	34	GAGTTACTGAAGTCATTGAGAGCCTTTGCGAGATG	64.43142857	20	36	14	50	14
11994	15746	15776	30	ATGAATAATAAGAATCTACAACAGGAACTCC	56.43548387	17883	15798	15832	34	GAAATCACCGAAATCATACCAGTTACCATTGAGAT	60.91714286	20	47	4	51	22
12094	18177	18207	30	CTAAACTCCTGTGTAGAAACTAAGTAATCAT	56.43548387	17946	18211	18245	34	CACCAAGAGTCAGTCTAAAGTAGCGGTTGAGTAAA	63.26	20	48	3	51	4
12099	18182	18212	30	CTCCTGTGTAGAAACTAAGTAATCATAAACA	56.43548387	17955	18220	18254	34	TCAGTCTAAAGTAGCGGTTGAGTAAACAAAAGAGG	62.08857143	20	47	4	51	8
12099	18182	18212	30	CTCCTGTGTAGAAACTAAGTAATCATAAACA	56.43548387	17956	18221	18255	34	CAGTCTAAAGTAGCGGTTGAGTAAACAAAAGAGGC	63.26	20	47	4	51	9
12243	19862	19892	30	TGAGGTGATAGAGGTTTGTGGTGGTTGGTAA	61.72580645	18026	19902	19936	34	GAACCTGAGTTACTGAAGTCATTGAGAGCCTTTGC	64.43142857	20	32	19	51	10
12244	19863	19893	30	GAGGTGATAGAGGTTTGTGGTGGTTGGTAAA	61.72580645	18030	19906	19940	34	CTGAGTTACTGAAGTCATTGAGAGCCTTTGCGAGA	64.43142857	20	35	16	51	13
12094	18177	18207	30	CTAAACTCCTGTGTAGAAACTAAGTAATCAT	56.43548387	17956	18221	18255	34	CAGTCTAAAGTAGCGGTTGAGTAAACAAAAGAGGC	63.26	20	48	4	52	14
12247	19866	19896	30	GTGATAGAGGTTTGTGGTGGTTGGTAAAGAA	60.40322581	18032	19908	19942	34	GAGTTACTGAAGTCATTGAGAGCCTTTGCGAGATG	64.43142857	20	38	14	52	12
12248	19867	19897	30	TGATAGAGGTTTGTGGTGGTTGGTAAAGAAC	60.40322581	18032	19908	19942	34	GAGTTACTGAAGTCATTGAGAGCCTTTGCGAGATG	64.43142857	20	38	14	52	11
12622	26645	26675	30	CTGATTGTCCTCACTGCCGTCTTGTTGACCA	64.37096774	18224	26686	26720	34	GACTATCATCATCTAACCAATCTTCTTCTTGCTCT	60.91714286	20	41	11	52	11
12623	26646	26676	30	TGATTGTCCTCACTGCCGTCTTGTTGACCAA	63.0483871	18225	26687	26721	34	ACTATCATCATCTAACCAATCTTCTTCTTGCTCTT	59.74571429	20	37	15	52	11
12244	19863	19893	30	GAGGTGATAGAGGTTTGTGGTGGTTGGTAAA	61.72580645	18027	19903	19937	34	AACCTGAGTTACTGAAGTCATTGAGAGCCTTTGCG	64.43142857	20	35	18	53	10
12245	19864	19894	30	AGGTGATAGAGGTTTGTGGTGGTTGGTAAAG	61.72580645	18028	19904	19938	34	ACCTGAGTTACTGAAGTCATTGAGAGCCTTTGCGA	64.43142857	20	36	17	53	10
12246	19865	19895	30	GGTGATAGAGGTTTGTGGTGGTTGGTAAAGA	61.72580645	18029	19905	19939	34	CCTGAGTTACTGAAGTCATTGAGAGCCTTTGCGAG	65.60285714	20	37	16	53	10
12251	19870	19900	30	TAGAGGTTTGTGGTGGTTGGTAAAGAACATC	60.40322581	18032	19908	19942	34	GAGTTACTGAAGTCATTGAGAGCCTTTGCGAGATG	64.43142857	20	39	14	53	8
12244	19863	19893	30	GAGGTGATAGAGGTTTGTGGTGGTTGGTAAA	61.72580645	18024	19900	19934	34	CAGAACCTGAGTTACTGAAGTCATTGAGAGCCTTT	63.26	20	35	19	54	7
12620	26643	26673	30	GTCTGATTGTCCTCACTGCCGTCTTGTTGAC	64.37096774	18219	26681	26715	34	TTGTTGACTATCATCATCTAACCAATCTTCTTCTT	58.57428571	20	48	6	54	8
12621	26644	26674	30	TCTGATTGTCCTCACTGCCGTCTTGTTGACC	64.37096774	18215	26677	26711	34	CAGTTTGTTGACTATCATCATCTAACCAATCTTCT	59.74571429	20	47	7	54	3
12621	26644	26674	30	TCTGATTGTCCTCACTGCCGTCTTGTTGACC	64.37096774	18218	26680	26714	34	TTTGTTGACTATCATCATCTAACCAATCTTCTTCT	58.57428571	20	47	7	54	6
12621	26644	26674	30	TCTGATTGTCCTCACTGCCGTCTTGTTGACC	64.37096774	18220	26682	26716	34	TGTTGACTATCATCATCTAACCAATCTTCTTCTTG	59.74571429	20	47	7	54	8
11284	2865	2895	30	ATGTAGCAACAGTGATTTCTTTAGGCAGGTC	60.40322581	17491	2915	2949	34	AGATGGTGTCCAGCAATACGAAGATGTCCACGAAG	65.60285714	20	54	1	55	20
11284	2865	2895	30	ATGTAGCAACAGTGATTTCTTTAGGCAGGTC	60.40322581	17493	2917	2951	34	ATGGTGTCCAGCAATACGAAGATGTCCACGAAGGA	65.60285714	20	54	1	55	22
11284	2865	2895	30	ATGTAGCAACAGTGATTTCTTTAGGCAGGTC	60.40322581	17494	2918	2952	34	TGGTGTCCAGCAATACGAAGATGTCCACGAAGGAT	65.60285714	20	54	1	55	23
11286	2867	2897	30	GTAGCAACAGTGATTTCTTTAGGCAGGTCCT	61.72580645	17490	2914	2948	34	TAGATGGTGTCCAGCAATACGAAGATGTCCACGAA	64.43142857	20	54	1	55	17
11286	2867	2897	30	GTAGCAACAGTGATTTCTTTAGGCAGGTCCT	61.72580645	17491	2915	2949	34	AGATGGTGTCCAGCAATACGAAGATGTCCACGAAG	65.60285714	20	54	1	55	18
11286	2867	2897	30	GTAGCAACAGTGATTTCTTTAGGCAGGTCCT	61.72580645	17493	2917	2951	34	ATGGTGTCCAGCAATACGAAGATGTCCACGAAGGA	65.60285714	20	54	1	55	20
12245	19864	19894	30	AGGTGATAGAGGTTTGTGGTGGTTGGTAAAG	61.72580645	18025	19901	19935	34	AGAACCTGAGTTACTGAAGTCATTGAGAGCCTTTG	63.26	20	36	19	55	7
12251	19870	19900	30	TAGAGGTTTGTGGTGGTTGGTAAAGAACATC	60.40322581	18030	19906	19940	34	CTGAGTTACTGAAGTCATTGAGAGCCTTTGCGAGA	64.43142857	20	39	16	55	6
12620	26643	26673	30	GTCTGATTGTCCTCACTGCCGTCTTGTTGAC	64.37096774	18216	26678	26712	34	AGTTTGTTGACTATCATCATCTAACCAATCTTCTT	58.57428571	20	48	7	55	5
12620	26643	26673	30	GTCTGATTGTCCTCACTGCCGTCTTGTTGAC	64.37096774	18220	26682	26716	34	TGTTGACTATCATCATCTAACCAATCTTCTTCTTG	59.74571429	20	48	7	55	9
11283	2864	2894	30	GATGTAGCAACAGTGATTTCTTTAGGCAGGT	60.40322581	17493	2917	2951	34	ATGGTGTCCAGCAATACGAAGATGTCCACGAAGGA	65.60285714	20	55	1	56	23
11285	2866	2896	30	TGTAGCAACAGTGATTTCTTTAGGCAGGTCC	61.72580645	17492	2916	2950	34	GATGGTGTCCAGCAATACGAAGATGTCCACGAAGG	66.77428571	20	55	1	56	20
11285	2866	2896	30	TGTAGCAACAGTGATTTCTTTAGGCAGGTCC	61.72580645	17494	2918	2952	34	TGGTGTCCAGCAATACGAAGATGTCCACGAAGGAT	65.60285714	20	55	1	56	22
12246	19865	19895	30	GGTGATAGAGGTTTGTGGTGGTTGGTAAAGA	61.72580645	18026	19902	19936	34	GAACCTGAGTTACTGAAGTCATTGAGAGCCTTTGC	64.43142857	20	37	19	56	7
12416	22087	22117	30	GAGAATGTCTTTCATAAGTCTTTTGACCAGC	59.08064516	18107	22138	22172	34	TGGAACCATTCTTCACTGTAACACTATCAACGATG	62.08857143	20	50	6	56	21
11290	2871	2901	30	CAACAGTGATTTCTTTAGGCAGGTCCTTGAT	60.40322581	17492	2916	2950	34	GATGGTGTCCAGCAATACGAAGATGTCCACGAAGG	66.77428571	20	56	1	57	15
12249	19868	19898	30	GATAGAGGTTTGTGGTGGTTGGTAAAGAACA	60.40322581	18032	19908	19942	34	GAGTTACTGAAGTCATTGAGAGCCTTTGCGAGATG	64.43142857	20	43	14	57	10
11281	2862	2892	30	GTGATGTAGCAACAGTGATTTCTTTAGGCAG	60.40322581	17492	2916	2950	34	GATGGTGTCCAGCAATACGAAGATGTCCACGAAGG	66.77428571	20	57	1	58	24
11282	2863	2893	30	TGATGTAGCAACAGTGATTTCTTTAGGCAGG	60.40322581	17491	2915	2949	34	AGATGGTGTCCAGCAATACGAAGATGTCCACGAAG	65.60285714	20	57	1	58	22
11282	2863	2893	30	TGATGTAGCAACAGTGATTTCTTTAGGCAGG	60.40322581	17493	2917	2951	34	ATGGTGTCCAGCAATACGAAGATGTCCACGAAGGA	65.60285714	20	57	1	58	24
12620	26643	26673	30	GTCTGATTGTCCTCACTGCCGTCTTGTTGAC	64.37096774	18224	26686	26720	34	GACTATCATCATCTAACCAATCTTCTTCTTGCTCT	60.91714286	20	48	11	59	13
11288	2869	2899	30	AGCAACAGTGATTTCTTTAGGCAGGTCCTTG	61.72580645	17492	2916	2950	34	GATGGTGTCCAGCAATACGAAGATGTCCACGAAGG	66.77428571	20	59	1	60	17
11288	2869	2899	30	AGCAACAGTGATTTCTTTAGGCAGGTCCTTG	61.72580645	17493	2917	2951	34	ATGGTGTCCAGCAATACGAAGATGTCCACGAAGGA	65.60285714	20	59	1	60	18
11288	2869	2899	30	AGCAACAGTGATTTCTTTAGGCAGGTCCTTG	61.72580645	17494	2918	2952	34	TGGTGTCCAGCAATACGAAGATGTCCACGAAGGAT	65.60285714	20	59	1	60	19
11289	2870	2900	30	GCAACAGTGATTTCTTTAGGCAGGTCCTTGA	61.72580645	17490	2914	2948	34	TAGATGGTGTCCAGCAATACGAAGATGTCCACGAA	64.43142857	20	59	1	60	14
11289	2870	2900	30	GCAACAGTGATTTCTTTAGGCAGGTCCTTGA	61.72580645	17491	2915	2949	34	AGATGGTGTCCAGCAATACGAAGATGTCCACGAAG	65.60285714	20	59	1	60	15
11289	2870	2900	30	GCAACAGTGATTTCTTTAGGCAGGTCCTTGA	61.72580645	17493	2917	2951	34	ATGGTGTCCAGCAATACGAAGATGTCCACGAAGGA	65.60285714	20	59	1	60	17
11289	2870	2900	30	GCAACAGTGATTTCTTTAGGCAGGTCCTTGA	61.72580645	17494	2918	2952	34	TGGTGTCCAGCAATACGAAGATGTCCACGAAGGAT	65.60285714	20	59	1	60	18
11504	5188	5218	30	AGGACATAAGATGATAGCCCTTTCCACAAAA	59.08064516	17605	5243	5277	34	TACACACTCTGACATTTTAGTAGCAGCAAGATTAG	60.91714286	20	38	24	62	25
12619	26642	26672	30	TGTCTGATTGTCCTCACTGCCGTCTTGTTGA	63.0483871	18216	26678	26712	34	AGTTTGTTGACTATCATCATCTAACCAATCTTCTT	58.57428571	20	55	7	62	6
12619	26642	26672	30	TGTCTGATTGTCCTCACTGCCGTCTTGTTGA	63.0483871	18218	26680	26714	34	TTTGTTGACTATCATCATCTAACCAATCTTCTTCT	58.57428571	20	55	7	62	8
12621	26644	26674	30	TCTGATTGTCCTCACTGCCGTCTTGTTGACC	64.37096774	18225	26687	26721	34	ACTATCATCATCTAACCAATCTTCTTCTTGCTCTT	59.74571429	20	47	15	62	13
11287	2868	2898	30	TAGCAACAGTGATTTCTTTAGGCAGGTCCTT	60.40322581	17490	2914	2948	34	TAGATGGTGTCCAGCAATACGAAGATGTCCACGAA	64.43142857	20	62	1	63	16
11287	2868	2898	30	TAGCAACAGTGATTTCTTTAGGCAGGTCCTT	60.40322581	17492	2916	2950	34	GATGGTGTCCAGCAATACGAAGATGTCCACGAAGG	66.77428571	20	62	1	63	18
11287	2868	2898	30	TAGCAACAGTGATTTCTTTAGGCAGGTCCTT	60.40322581	17494	2918	2952	34	TGGTGTCCAGCAATACGAAGATGTCCACGAAGGAT	65.60285714	20	62	1	63	20
12619	26642	26672	30	TGTCTGATTGTCCTCACTGCCGTCTTGTTGA	63.0483871	18221	26683	26717	34	GTTGACTATCATCATCTAACCAATCTTCTTCTTGC	60.91714286	20	55	8	63	11
12620	26643	26673	30	GTCTGATTGTCCTCACTGCCGTCTTGTTGAC	64.37096774	18225	26687	26721	34	ACTATCATCATCTAACCAATCTTCTTCTTGCTCTT	59.74571429	20	48	15	63	14
12618	26641	26671	30	TTGTCTGATTGTCCTCACTGCCGTCTTGTTG	63.0483871	18218	26680	26714	34	TTTGTTGACTATCATCATCTAACCAATCTTCTTCT	58.57428571	20	59	7	66	9
12619	26642	26672	30	TGTCTGATTGTCCTCACTGCCGTCTTGTTGA	63.0483871	18224	26686	26720	34	GACTATCATCATCTAACCAATCTTCTTCTTGCTCT	60.91714286	20	55	11	66	14
12618	26641	26671	30	TTGTCTGATTGTCCTCACTGCCGTCTTGTTG	63.0483871	18221	26683	26717	34	GTTGACTATCATCATCTAACCAATCTTCTTCTTGC	60.91714286	20	59	8	67	12
12622	26645	26675	30	CTGATTGTCCTCACTGCCGTCTTGTTGACCA	64.37096774	18226	26688	26722	34	CTATCATCATCTAACCAATCTTCTTCTTGCTCTTC	60.91714286	20	41	26	67	13
12618	26641	26671	30	TTGTCTGATTGTCCTCACTGCCGTCTTGTTG	63.0483871	18224	26686	26720	34	GACTATCATCATCTAACCAATCTTCTTCTTGCTCT	60.91714286	20	59	11	70	15
12622	26645	26675	30	CTGATTGTCCTCACTGCCGTCTTGTTGACCA	64.37096774	18227	26689	26723	34	TATCATCATCTAACCAATCTTCTTCTTGCTCTTCT	59.74571429	20	41	29	70	14
11993	15745	15775	30	AATGAATAATAAGAATCTACAACAGGAACTC	55.11290323	17882	15797	15831	34	TGAAATCACCGAAATCATACCAGTTACCATTGAGA	60.91714286	20	67	4	71	22
11993	15745	15775	30	AATGAATAATAAGAATCTACAACAGGAACTC	55.11290323	17883	15798	15832	34	GAAATCACCGAAATCATACCAGTTACCATTGAGAT	60.91714286	20	67	4	71	23
12623	26646	26676	30	TGATTGTCCTCACTGCCGTCTTGTTGACCAA	63.0483871	18228	26690	26724	34	ATCATCATCTAACCAATCTTCTTCTTGCTCTTCTT	59.74571429	20	37	35	72	14
11991	15743	15773	30	ACAATGAATAATAAGAATCTACAACAGGAAC	55.11290323	17883	15798	15832	34	GAAATCACCGAAATCATACCAGTTACCATTGAGAT	60.91714286	20	70	4	74	25
12618	26641	26671	30	TTGTCTGATTGTCCTCACTGCCGTCTTGTTG	63.0483871	18225	26687	26721	34	ACTATCATCATCTAACCAATCTTCTTCTTGCTCTT	59.74571429	20	59	15	74	16
12678	26852	26882	30	CTCATCTGGAGGGTAGAAAGAACAATACATA	59.08064516	18259	26900	26934	34	CTCACCAGACTCATCAAATAAGTAGTATGTAGCCA	62.08857143	20	68	7	75	18
11992	15744	15774	30	CAATGAATAATAAGAATCTACAACAGGAACT	55.11290323	17882	15797	15831	34	TGAAATCACCGAAATCATACCAGTTACCATTGAGA	60.91714286	20	72	4	76	23
11718	9324	9354	30	CACTTTGACAACCTTAGAAACTACAGATAAA	56.43548387	17726	9372	9406	34	TTCAACAAAATCATCAAGTAATAAATCAATAACAG	55.06	20	37	40	77	18
12620	26643	26673	30	GTCTGATTGTCCTCACTGCCGTCTTGTTGAC	64.37096774	18227	26689	26723	34	TATCATCATCTAACCAATCTTCTTCTTGCTCTTCT	59.74571429	20	48	29	77	16
12678	26852	26882	30	CTCATCTGGAGGGTAGAAAGAACAATACATA	59.08064516	18257	26898	26932	34	AACTCACCAGACTCATCAAATAAGTAGTATGTAGC	60.91714286	20	68	9	77	16
12678	26852	26882	30	CTCATCTGGAGGGTAGAAAGAACAATACATA	59.08064516	18255	26896	26930	34	TAAACTCACCAGACTCATCAAATAAGTAGTATGTA	58.57428571	20	68	10	78	14
11717	9323	9353	30	TCACTTTGACAACCTTAGAAACTACAGATAA	56.43548387	17727	9373	9407	34	TCAACAAAATCATCAAGTAATAAATCAATAACAGA	55.06	20	33	46	79	20
12619	26642	26672	30	TGTCTGATTGTCCTCACTGCCGTCTTGTTGA	63.0483871	18226	26688	26722	34	CTATCATCATCTAACCAATCTTCTTCTTGCTCTTC	60.91714286	20	55	26	81	16
11719	9325	9355	30	ACTTTGACAACCTTAGAAACTACAGATAAAT	55.11290323	17726	9372	9406	34	TTCAACAAAATCATCAAGTAATAAATCAATAACAG	55.06	20	42	40	82	17
12614	26637	26667	30	GTAGTTGTCTGATTGTCCTCACTGCCGTCTT	63.0483871	18226	26688	26722	34	CTATCATCATCTAACCAATCTTCTTCTTGCTCTTC	60.91714286	20	56	26	82	21
12621	26644	26674	30	TCTGATTGTCCTCACTGCCGTCTTGTTGACC	64.37096774	18228	26690	26724	34	ATCATCATCTAACCAATCTTCTTCTTGCTCTTCTT	59.74571429	20	47	35	82	16
12612	26635	26665	30	TAGTAGTTGTCTGATTGTCCTCACTGCCGTC	63.0483871	18226	26688	26722	34	CTATCATCATCTAACCAATCTTCTTCTTGCTCTTC	60.91714286	20	57	26	83	23
12613	26636	26666	30	AGTAGTTGTCTGATTGTCCTCACTGCCGTCT	63.0483871	18227	26689	26723	34	TATCATCATCTAACCAATCTTCTTCTTGCTCTTCT	59.74571429	20	55	29	84	23
12619	26642	26672	30	TGTCTGATTGTCCTCACTGCCGTCTTGTTGA	63.0483871	18227	26689	26723	34	TATCATCATCTAACCAATCTTCTTCTTGCTCTTCT	59.74571429	20	55	29	84	17
12622	26645	26675	30	CTGATTGTCCTCACTGCCGTCTTGTTGACCA	64.37096774	18229	26691	26725	34	TCATCATCTAACCAATCTTCTTCTTGCTCTTCTTC	60.91714286	20	41	46	87	16
12623	26646	26676	30	TGATTGTCCTCACTGCCGTCTTGTTGACCAA	63.0483871	18230	26692	26726	34	CATCATCTAACCAATCTTCTTCTTGCTCTTCTTCA	60.91714286	20	37	50	87	16
11719	9325	9355	30	ACTTTGACAACCTTAGAAACTACAGATAAAT	55.11290323	17727	9373	9407	34	TCAACAAAATCATCAAGTAATAAATCAATAACAGA	55.06	20	42	46	88	18
12615	26638	26668	30	TAGTTGTCTGATTGTCCTCACTGCCGTCTTG	63.0483871	18226	26688	26722	34	CTATCATCATCTAACCAATCTTCTTCTTGCTCTTC	60.91714286	20	62	26	88	20
12617	26640	26670	30	GTTGTCTGATTGTCCTCACTGCCGTCTTGTT	63.0483871	18226	26688	26722	34	CTATCATCATCTAACCAATCTTCTTCTTGCTCTTC	60.91714286	20	62	26	88	18
12618	26641	26671	30	TTGTCTGATTGTCCTCACTGCCGTCTTGTTG	63.0483871	18227	26689	26723	34	TATCATCATCTAACCAATCTTCTTCTTGCTCTTCT	59.74571429	20	59	29	88	18
11720	9326	9356	30	CTTTGACAACCTTAGAAACTACAGATAAATC	56.43548387	17726	9372	9406	34	TTCAACAAAATCATCAAGTAATAAATCAATAACAG	55.06	20	49	40	89	16
12622	26645	26675	30	CTGATTGTCCTCACTGCCGTCTTGTTGACCA	64.37096774	18232	26694	26728	34	TCATCTAACCAATCTTCTTCTTGCTCTTCTTCAGG	62.08857143	20	41	51	92	19
12616	26639	26669	30	AGTTGTCTGATTGTCCTCACTGCCGTCTTGT	63.0483871	18228	26690	26724	34	ATCATCATCTAACCAATCTTCTTCTTGCTCTTCTT	59.74571429	20	63	35	98	21
12620	26643	26673	30	GTCTGATTGTCCTCACTGCCGTCTTGTTGAC	64.37096774	18230	26692	26726	34	CATCATCTAACCAATCTTCTTCTTGCTCTTCTTCA	60.91714286	20	48	50	98	19
12621	26644	26674	30	TCTGATTGTCCTCACTGCCGTCTTGTTGACC	64.37096774	18231	26693	26727	34	ATCATCTAACCAATCTTCTTCTTGCTCTTCTTCAG	60.91714286	20	47	52	99	19
12613	26636	26666	30	AGTAGTTGTCTGATTGTCCTCACTGCCGTCT	63.0483871	18229	26691	26725	34	TCATCATCTAACCAATCTTCTTCTTGCTCTTCTTC	60.91714286	20	55	46	101	25
12619	26642	26672	30	TGTCTGATTGTCCTCACTGCCGTCTTGTTGA	63.0483871	18229	26691	26725	34	TCATCATCTAACCAATCTTCTTCTTGCTCTTCTTC	60.91714286	20	55	46	101	19
11390	4117	4147	30	TTCCAGCAAAGCCAAAGCCTCATTATTATTC	59.08064516	17550	4166	4200	34	GCAAGAAGTAGACTAAAGCATAAAGATAGAGAAAA	58.57428571	20	71	33	104	19
12619	26642	26672	30	TGTCTGATTGTCCTCACTGCCGTCTTGTTGA	63.0483871	18233	26695	26729	34	CATCTAACCAATCTTCTTCTTGCTCTTCTTCAGGT	62.08857143	20	55	52	107	23
11390	4117	4147	30	TTCCAGCAAAGCCAAAGCCTCATTATTATTC	59.08064516	17551	4167	4201	34	CAAGAAGTAGACTAAAGCATAAAGATAGAGAAAAG	58.57428571	20	71	38	109	20
11717	9323	9353	30	TCACTTTGACAACCTTAGAAACTACAGATAA	56.43548387	17730	9376	9410	34	ACAAAATCATCAAGTAATAAATCAATAACAGAACA	55.06	20	33	77	110	23
12534	25113	25143	30	CCAGCAAGTGAGATGGTTTCAATAAAATGTT	57.75806452	18178	25147	25181	34	CAGGTGTTTTAGAAGAAGAAGTAAGATAACCATTA	58.57428571	20	84	26	110	4
12618	26641	26671	30	TTGTCTGATTGTCCTCACTGCCGTCTTGTTG	63.0483871	18231	26693	26727	34	ATCATCTAACCAATCTTCTTCTTGCTCTTCTTCAG	60.91714286	20	59	52	111	22
11718	9324	9354	30	CACTTTGACAACCTTAGAAACTACAGATAAA	56.43548387	17732	9378	9412	34	AAAATCATCAAGTAATAAATCAATAACAGAACACA	55.06	20	37	76	113	24
11388	4115	4145	30	ATTTCCAGCAAAGCCAAAGCCTCATTATTAT	57.75806452	17550	4166	4200	34	GCAAGAAGTAGACTAAAGCATAAAGATAGAGAAAA	58.57428571	20	81	33	114	21
12617	26640	26670	30	GTTGTCTGATTGTCCTCACTGCCGTCTTGTT	63.0483871	18231	26693	26727	34	ATCATCTAACCAATCTTCTTCTTGCTCTTCTTCAG	60.91714286	20	62	52	114	23
11719	9325	9355	30	ACTTTGACAACCTTAGAAACTACAGATAAAT	55.11290323	17729	9375	9409	34	AACAAAATCATCAAGTAATAAATCAATAACAGAAC	55.06	20	42	73	115	20
11390	4117	4147	30	TTCCAGCAAAGCCAAAGCCTCATTATTATTC	59.08064516	17554	4170	4204	34	GAAGTAGACTAAAGCATAAAGATAGAGAAAAGGGG	60.91714286	20	71	45	116	23
11359	4065	4095	30	CCAGCAAAGAAAATAGTTGGCATCATAAAGT	57.75806452	17531	4108	4142	34	GAACGGCATTTCCAGCAAAGCCAAAGCCTCATTAT	64.43142857	20	94	24	118	13
11389	4116	4146	30	TTTCCAGCAAAGCCAAAGCCTCATTATTATT	57.75806452	17550	4166	4200	34	GCAAGAAGTAGACTAAAGCATAAAGATAGAGAAAA	58.57428571	20	86	33	119	20
11386	4113	4143	30	GCATTTCCAGCAAAGCCAAAGCCTCATTATT	60.40322581	17550	4166	4200	34	GCAAGAAGTAGACTAAAGCATAAAGATAGAGAAAA	58.57428571	20	89	33	122	23
11720	9326	9356	30	CTTTGACAACCTTAGAAACTACAGATAAATC	56.43548387	17734	9380	9414	34	AATCATCAAGTAATAAATCAATAACAGAACACACA	56.23142857	20	49	74	123	24
11389	4116	4146	30	TTTCCAGCAAAGCCAAAGCCTCATTATTATT	57.75806452	17551	4167	4201	34	CAAGAAGTAGACTAAAGCATAAAGATAGAGAAAAG	58.57428571	20	86	38	124	21
11720	9326	9356	30	CTTTGACAACCTTAGAAACTACAGATAAATC	56.43548387	17730	9376	9410	34	ACAAAATCATCAAGTAATAAATCAATAACAGAACA	55.06	20	49	77	126	20
11720	9326	9356	30	CTTTGACAACCTTAGAAACTACAGATAAATC	56.43548387	17731	9377	9411	34	CAAAATCATCAAGTAATAAATCAATAACAGAACAC	56.23142857	20	49	77	126	21
11223	2052	2082	30	CAAGTGAGAACCAAAAGATAATAAGCATAAT	55.11290323	17451	2096	2130	34	AGCAGAAAGGCTAAAAAGCACAAATAGAAGTCAAT	59.74571429	20	93	35	128	14
12535	25114	25144	30	CAGCAAGTGAGATGGTTTCAATAAAATGTTC	57.75806452	18178	25147	25181	34	CAGGTGTTTTAGAAGAAGAAGTAAGATAACCATTA	58.57428571	20	104	26	130	3
11389	4116	4146	30	TTTCCAGCAAAGCCAAAGCCTCATTATTATT	57.75806452	17554	4170	4204	34	GAAGTAGACTAAAGCATAAAGATAGAGAAAAGGGG	60.91714286	20	86	45	131	24
11007	458	488	30	AGTTTGCTGTTTCTTCTGTCTCTGCGGTAAG	61.72580645	17334	489	523	34	GCTTGAGTTTCATCAGCCTTCTTCTTTTTGTCCTT	62.08857143	20	177	40	217	1
11010	461	491	30	TTGCTGTTTCTTCTGTCTCTGCGGTAAGGCT	63.0483871	17340	495	529	34	GTTTCATCAGCCTTCTTCTTTTTGTCCTTTTTAGG	60.91714286	20	132	98	230	4
11010	461	491	30	TTGCTGTTTCTTCTGTCTCTGCGGTAAGGCT	63.0483871	17339	494	528	34	AGTTTCATCAGCCTTCTTCTTTTTGTCCTTTTTAG	59.74571429	20	132	104	236	3
11008	459	489	30	GTTTGCTGTTTCTTCTGTCTCTGCGGTAAGG	63.0483871	17336	491	525	34	TTGAGTTTCATCAGCCTTCTTCTTTTTGTCCTTTT	59.74571429	20	175	62	237	2
11020	471	501	30	TTCTGTCTCTGCGGTAAGGCTTGAGTTTCAT	61.72580645	17362	526	560	34	TAGGCTCTGTTGGTGGGAATGTTTTGTATGCGTCA	64.43142857	20	12	225	237	25
11009	460	490	30	TTTGCTGTTTCTTCTGTCTCTGCGGTAAGGC	63.0483871	17338	493	527	34	GAGTTTCATCAGCCTTCTTCTTTTTGTCCTTTTTA	59.74571429	20	155	101	256	3
11006	457	487	30	CAGTTTGCTGTTTCTTCTGTCTCTGCGGTAA	61.72580645	17337	492	526	34	TGAGTTTCATCAGCCTTCTTCTTTTTGTCCTTTTT	59.74571429	20	184	89	273	5
11008	459	489	30	GTTTGCTGTTTCTTCTGTCTCTGCGGTAAGG	63.0483871	17340	495	529	34	GTTTCATCAGCCTTCTTCTTTTTGTCCTTTTTAGG	60.91714286	20	175	98	273	6
11007	458	488	30	AGTTTGCTGTTTCTTCTGTCTCTGCGGTAAG	61.72580645	17340	495	529	34	GTTTCATCAGCCTTCTTCTTTTTGTCCTTTTTAGG	60.91714286	20	177	98	275	7
11007	458	488	30	AGTTTGCTGTTTCTTCTGTCTCTGCGGTAAG	61.72580645	17338	493	527	34	GAGTTTCATCAGCCTTCTTCTTTTTGTCCTTTTTA	59.74571429	20	177	101	278	5
11006	457	487	30	CAGTTTGCTGTTTCTTCTGTCTCTGCGGTAA	61.72580645	17340	495	529	34	GTTTCATCAGCCTTCTTCTTTTTGTCCTTTTTAGG	60.91714286	20	184	98	282	8
11009	460	490	30	TTTGCTGTTTCTTCTGTCTCTGCGGTAAGGC	63.0483871	17348	512	546	34	CTTTTTGTCCTTTTTAGGCTCTGTTGGTGGGAATG	63.26	20	155	131	286	22
11025	489	519	30	GCTTGAGTTTCATCAGCCTTCTTCTTTTTGT	59.08064516	17365	529	563	34	GCTCTGTTGGTGGGAATGTTTTGTATGCGTCAATA	63.26	20	84	214	298	10
11025	489	519	30	GCTTGAGTTTCATCAGCCTTCTTCTTTTTGT	59.08064516	17364	528	562	34	GGCTCTGTTGGTGGGAATGTTTTGTATGCGTCAAT	64.43142857	20	84	215	299	9
11026	490	520	30	CTTGAGTTTCATCAGCCTTCTTCTTTTTGTC	59.08064516	17364	528	562	34	GGCTCTGTTGGTGGGAATGTTTTGTATGCGTCAAT	64.43142857	20	92	215	307	8
11025	489	519	30	GCTTGAGTTTCATCAGCCTTCTTCTTTTTGT	59.08064516	17363	527	561	34	AGGCTCTGTTGGTGGGAATGTTTTGTATGCGTCAA	64.43142857	20	84	225	309	8
11027	491	521	30	TTGAGTTTCATCAGCCTTCTTCTTTTTGTCC	59.08064516	17365	529	563	34	GCTCTGTTGGTGGGAATGTTTTGTATGCGTCAATA	63.26	20	99	214	313	8
11027	491	521	30	TTGAGTTTCATCAGCCTTCTTCTTTTTGTCC	59.08064516	17364	528	562	34	GGCTCTGTTGGTGGGAATGTTTTGTATGCGTCAAT	64.43142857	20	99	215	314	7
12829	28424	28454	30	GGCAATAGTGCGACCACCCTTACGAAGAATG	64.37096774	19263	28458	28493	35	TTCAAGCCAGATTCATTATGGTATTCGGCAAGACTA	62.16666667	20	3	3	6	4
11265	2846	2876	30	TAATAAGAAAGCGTTCGTGATGTAGCAACAG	59.08064516	18541	2878	2913	35	GATTTCTTTAGGCAGGTCCTTGATGTCACAGCGTCC	66.72222222	20	0	11	11	2
11265	2846	2876	30	TAATAAGAAAGCGTTCGTGATGTAGCAACAG	59.08064516	18542	2879	2914	35	ATTTCTTTAGGCAGGTCCTTGATGTCACAGCGTCCT	65.58333333	20	0	11	11	3
11264	2845	2875	30	GTAATAAGAAAGCGTTCGTGATGTAGCAACA	59.08064516	18540	2877	2912	35	TGATTTCTTTAGGCAGGTCCTTGATGTCACAGCGTC	65.58333333	20	1	11	12	2
11262	2843	2873	30	TTGTAATAAGAAAGCGTTCGTGATGTAGCAA	57.75806452	18542	2879	2914	35	ATTTCTTTAGGCAGGTCCTTGATGTCACAGCGTCCT	65.58333333	20	2	11	13	6
11261	2842	2872	30	TTTGTAATAAGAAAGCGTTCGTGATGTAGCA	57.75806452	18541	2878	2913	35	GATTTCTTTAGGCAGGTCCTTGATGTCACAGCGTCC	66.72222222	20	7	11	18	6
11261	2842	2872	30	TTTGTAATAAGAAAGCGTTCGTGATGTAGCA	57.75806452	18542	2879	2914	35	ATTTCTTTAGGCAGGTCCTTGATGTCACAGCGTCCT	65.58333333	20	7	11	18	7
11301	2883	2913	30	CTTTAGGCAGGTCCTTGATGTCACAGCGTCC	65.69354839	18546	2917	2952	35	ATGGTGTCCAGCAATACGAAGATGTCCACGAAGGAT	65.58333333	20	24	1	25	4
11260	2841	2871	30	ATTTGTAATAAGAAAGCGTTCGTGATGTAGC	57.75806452	18540	2877	2912	35	TGATTTCTTTAGGCAGGTCCTTGATGTCACAGCGTC	65.58333333	20	15	11	26	6
12701	26945	26975	30	ATCTAAATCAATGCCCAGTGGTGTAAGTAAT	57.75806452	19208	26996	27031	35	TTTTATGACAGCATCTGCCACAACACAGGCGAACTC	65.58333333	20	10	16	26	21
12700	26944	26974	30	CATCTAAATCAATGCCCAGTGGTGTAAGTAA	59.08064516	19208	26996	27031	35	TTTTATGACAGCATCTGCCACAACACAGGCGAACTC	65.58333333	20	11	16	27	22
12700	26944	26974	30	CATCTAAATCAATGCCCAGTGGTGTAAGTAA	59.08064516	19209	26997	27032	35	TTTATGACAGCATCTGCCACAACACAGGCGAACTCA	65.58333333	20	11	16	27	23
12699	26943	26973	30	TCATCTAAATCAATGCCCAGTGGTGTAAGTA	59.08064516	19208	26996	27031	35	TTTTATGACAGCATCTGCCACAACACAGGCGAACTC	65.58333333	20	12	16	28	23
12701	26945	26975	30	ATCTAAATCAATGCCCAGTGGTGTAAGTAAT	57.75806452	19207	26995	27030	35	TTTTTATGACAGCATCTGCCACAACACAGGCGAACT	64.44444444	20	10	19	29	20
11296	2878	2908	30	GATTTCTTTAGGCAGGTCCTTGATGTCACAG	61.72580645	18543	2914	2949	35	TAGATGGTGTCCAGCAATACGAAGATGTCCACGAAG	65.58333333	20	29	1	30	6
11296	2878	2908	30	GATTTCTTTAGGCAGGTCCTTGATGTCACAG	61.72580645	18545	2916	2951	35	GATGGTGTCCAGCAATACGAAGATGTCCACGAAGGA	66.72222222	20	29	1	30	8
11300	2882	2912	30	TCTTTAGGCAGGTCCTTGATGTCACAGCGTC	64.37096774	18544	2915	2950	35	AGATGGTGTCCAGCAATACGAAGATGTCCACGAAGG	66.72222222	20	29	1	30	3
11300	2882	2912	30	TCTTTAGGCAGGTCCTTGATGTCACAGCGTC	64.37096774	18545	2916	2951	35	GATGGTGTCCAGCAATACGAAGATGTCCACGAAGGA	66.72222222	20	29	1	30	4
11999	15751	15781	30	TAATAAGAATCTACAACAGGAACTCCACTAC	57.75806452	18875	15797	15832	35	TGAAATCACCGAAATCATACCAGTTACCATTGAGAT	61.02777778	20	26	4	30	16
12700	26944	26974	30	CATCTAAATCAATGCCCAGTGGTGTAAGTAA	59.08064516	19207	26995	27030	35	TTTTTATGACAGCATCTGCCACAACACAGGCGAACT	64.44444444	20	11	19	30	21
11299	2881	2911	30	TTCTTTAGGCAGGTCCTTGATGTCACAGCGT	63.0483871	18545	2916	2951	35	GATGGTGTCCAGCAATACGAAGATGTCCACGAAGGA	66.72222222	20	30	1	31	5
11299	2881	2911	30	TTCTTTAGGCAGGTCCTTGATGTCACAGCGT	63.0483871	18546	2917	2952	35	ATGGTGTCCAGCAATACGAAGATGTCCACGAAGGAT	65.58333333	20	30	1	31	6
12701	26945	26975	30	ATCTAAATCAATGCCCAGTGGTGTAAGTAAT	57.75806452	19206	26994	27029	35	GTTTTTATGACAGCATCTGCCACAACACAGGCGAAC	65.58333333	20	10	21	31	19
12831	28437	28467	30	CCACCCTTACGAAGAATGGTTTTCAAGCCAG	63.0483871	19274	28469	28504	35	TTCATTATGGTATTCGGCAAGACTATGCTCAGGTCC	64.44444444	20	29	2	31	2
12831	28437	28467	30	CCACCCTTACGAAGAATGGTTTTCAAGCCAG	63.0483871	19275	28470	28505	35	TCATTATGGTATTCGGCAAGACTATGCTCAGGTCCT	64.44444444	20	29	2	31	3
12831	28437	28467	30	CCACCCTTACGAAGAATGGTTTTCAAGCCAG	63.0483871	19276	28471	28506	35	CATTATGGTATTCGGCAAGACTATGCTCAGGTCCTA	64.44444444	20	29	2	31	4
12832	28438	28468	30	CACCCTTACGAAGAATGGTTTTCAAGCCAGA	61.72580645	19275	28470	28505	35	TCATTATGGTATTCGGCAAGACTATGCTCAGGTCCT	64.44444444	20	29	2	31	2
12832	28438	28468	30	CACCCTTACGAAGAATGGTTTTCAAGCCAGA	61.72580645	19276	28471	28506	35	CATTATGGTATTCGGCAAGACTATGCTCAGGTCCTA	64.44444444	20	29	2	31	3
11297	2879	2909	30	ATTTCTTTAGGCAGGTCCTTGATGTCACAGC	61.72580645	18545	2916	2951	35	GATGGTGTCCAGCAATACGAAGATGTCCACGAAGGA	66.72222222	20	31	1	32	7
11297	2879	2909	30	ATTTCTTTAGGCAGGTCCTTGATGTCACAGC	61.72580645	18546	2917	2952	35	ATGGTGTCCAGCAATACGAAGATGTCCACGAAGGAT	65.58333333	20	31	1	32	8
11298	2880	2910	30	TTTCTTTAGGCAGGTCCTTGATGTCACAGCG	63.0483871	18545	2916	2951	35	GATGGTGTCCAGCAATACGAAGATGTCCACGAAGGA	66.72222222	20	31	1	32	6
12701	26945	26975	30	ATCTAAATCAATGCCCAGTGGTGTAAGTAAT	57.75806452	19205	26993	27028	35	AGTTTTTATGACAGCATCTGCCACAACACAGGCGAA	64.44444444	20	10	22	32	18
12831	28437	28467	30	CCACCCTTACGAAGAATGGTTTTCAAGCCAG	63.0483871	19278	28473	28508	35	TTATGGTATTCGGCAAGACTATGCTCAGGTCCTACT	64.44444444	20	29	3	32	6
12700	26944	26974	30	CATCTAAATCAATGCCCAGTGGTGTAAGTAA	59.08064516	19205	26993	27028	35	AGTTTTTATGACAGCATCTGCCACAACACAGGCGAA	64.44444444	20	11	22	33	19
12832	28438	28468	30	CACCCTTACGAAGAATGGTTTTCAAGCCAGA	61.72580645	19279	28474	28509	35	TATGGTATTCGGCAAGACTATGCTCAGGTCCTACTT	64.44444444	20	29	4	33	6
12698	26942	26972	30	CTCATCTAAATCAATGCCCAGTGGTGTAAGT	60.40322581	19206	26994	27029	35	GTTTTTATGACAGCATCTGCCACAACACAGGCGAAC	65.58333333	20	13	21	34	22
12699	26943	26973	30	TCATCTAAATCAATGCCCAGTGGTGTAAGTA	59.08064516	19201	26989	27024	35	GCAAAGTTTTTATGACAGCATCTGCCACAACACAGG	64.44444444	20	12	22	34	16
12699	26943	26973	30	TCATCTAAATCAATGCCCAGTGGTGTAAGTA	59.08064516	19205	26993	27028	35	AGTTTTTATGACAGCATCTGCCACAACACAGGCGAA	64.44444444	20	12	22	34	20
12701	26945	26975	30	ATCTAAATCAATGCCCAGTGGTGTAAGTAAT	57.75806452	19203	26991	27026	35	AAAGTTTTTATGACAGCATCTGCCACAACACAGGCG	64.44444444	20	10	24	34	16
12701	26945	26975	30	ATCTAAATCAATGCCCAGTGGTGTAAGTAAT	57.75806452	19204	26992	27027	35	AAGTTTTTATGACAGCATCTGCCACAACACAGGCGA	64.44444444	20	10	24	34	17
12831	28437	28467	30	CCACCCTTACGAAGAATGGTTTTCAAGCCAG	63.0483871	19281	28476	28511	35	TGGTATTCGGCAAGACTATGCTCAGGTCCTACTTCT	65.58333333	20	29	5	34	9
12832	28438	28468	30	CACCCTTACGAAGAATGGTTTTCAAGCCAGA	61.72580645	19281	28476	28511	35	TGGTATTCGGCAAGACTATGCTCAGGTCCTACTTCT	65.58333333	20	29	5	34	8
12697	26941	26971	30	ACTCATCTAAATCAATGCCCAGTGGTGTAAG	60.40322581	19208	26996	27031	35	TTTTATGACAGCATCTGCCACAACACAGGCGAACTC	65.58333333	20	19	16	35	25
12698	26942	26972	30	CTCATCTAAATCAATGCCCAGTGGTGTAAGT	60.40322581	19201	26989	27024	35	GCAAAGTTTTTATGACAGCATCTGCCACAACACAGG	64.44444444	20	13	22	35	17
12700	26944	26974	30	CATCTAAATCAATGCCCAGTGGTGTAAGTAA	59.08064516	19204	26992	27027	35	AAGTTTTTATGACAGCATCTGCCACAACACAGGCGA	64.44444444	20	11	24	35	18
12833	28439	28469	30	ACCCTTACGAAGAATGGTTTTCAAGCCAGAT	60.40322581	19277	28472	28507	35	ATTATGGTATTCGGCAAGACTATGCTCAGGTCCTAC	64.44444444	20	32	3	35	3
12833	28439	28469	30	ACCCTTACGAAGAATGGTTTTCAAGCCAGAT	60.40322581	19278	28473	28508	35	TTATGGTATTCGGCAAGACTATGCTCAGGTCCTACT	64.44444444	20	32	3	35	4
12241	19860	19890	30	GCTGAGGTGATAGAGGTTTGTGGTGGTTGGT	64.37096774	18997	19900	19935	35	CAGAACCTGAGTTACTGAAGTCATTGAGAGCCTTTG	64.44444444	20	17	19	36	10
12241	19860	19890	30	GCTGAGGTGATAGAGGTTTGTGGTGGTTGGT	64.37096774	18998	19901	19936	35	AGAACCTGAGTTACTGAAGTCATTGAGAGCCTTTGC	64.44444444	20	17	19	36	11
12241	19860	19890	30	GCTGAGGTGATAGAGGTTTGTGGTGGTTGGT	64.37096774	18999	19902	19937	35	GAACCTGAGTTACTGAAGTCATTGAGAGCCTTTGCG	65.58333333	20	17	19	36	12
12699	26943	26973	30	TCATCTAAATCAATGCCCAGTGGTGTAAGTA	59.08064516	19203	26991	27026	35	AAAGTTTTTATGACAGCATCTGCCACAACACAGGCG	64.44444444	20	12	24	36	18
12699	26943	26973	30	TCATCTAAATCAATGCCCAGTGGTGTAAGTA	59.08064516	19204	26992	27027	35	AAGTTTTTATGACAGCATCTGCCACAACACAGGCGA	64.44444444	20	12	24	36	19
12698	26942	26972	30	CTCATCTAAATCAATGCCCAGTGGTGTAAGT	60.40322581	19203	26991	27026	35	AAAGTTTTTATGACAGCATCTGCCACAACACAGGCG	64.44444444	20	13	24	37	19
12698	26942	26972	30	CTCATCTAAATCAATGCCCAGTGGTGTAAGT	60.40322581	19204	26992	27027	35	AAGTTTTTATGACAGCATCTGCCACAACACAGGCGA	64.44444444	20	13	24	37	20
12833	28439	28469	30	ACCCTTACGAAGAATGGTTTTCAAGCCAGAT	60.40322581	19281	28476	28511	35	TGGTATTCGGCAAGACTATGCTCAGGTCCTACTTCT	65.58333333	20	32	5	37	7
12833	28439	28469	30	ACCCTTACGAAGAATGGTTTTCAAGCCAGAT	60.40322581	19282	28477	28512	35	GGTATTCGGCAAGACTATGCTCAGGTCCTACTTCTG	66.72222222	20	32	5	37	8
11294	2875	2905	30	AGTGATTTCTTTAGGCAGGTCCTTGATGTCA	60.40322581	18543	2914	2949	35	TAGATGGTGTCCAGCAATACGAAGATGTCCACGAAG	65.58333333	20	37	1	38	9
11294	2875	2905	30	AGTGATTTCTTTAGGCAGGTCCTTGATGTCA	60.40322581	18545	2916	2951	35	GATGGTGTCCAGCAATACGAAGATGTCCACGAAGGA	66.72222222	20	37	1	38	11
11295	2877	2907	30	TGATTTCTTTAGGCAGGTCCTTGATGTCACA	60.40322581	18543	2914	2949	35	TAGATGGTGTCCAGCAATACGAAGATGTCCACGAAG	65.58333333	20	38	1	39	7
12750	27734	27764	30	AAACTTCTCTTCAAGCCAATCAAGGACGGGT	61.72580645	19225	27783	27818	35	GTGCCAAAGATGTTAGTTAGCCACTGCGAAGTCAAC	65.58333333	20	38	1	39	19
12697	26941	26971	30	ACTCATCTAAATCAATGCCCAGTGGTGTAAG	60.40322581	19201	26989	27024	35	GCAAAGTTTTTATGACAGCATCTGCCACAACACAGG	64.44444444	20	19	22	41	18
12697	26941	26971	30	ACTCATCTAAATCAATGCCCAGTGGTGTAAG	60.40322581	19205	26993	27028	35	AGTTTTTATGACAGCATCTGCCACAACACAGGCGAA	64.44444444	20	19	22	41	22
11563	6574	6604	30	ATGGTGTAATGTCAAGAATCTCAAGTGTCTG	59.08064516	18669	6615	6650	35	ACAGCATCAGTAGTGTCAGCAATGTCTCTGCCAAAT	64.44444444	20	29	13	42	11
12697	26941	26971	30	ACTCATCTAAATCAATGCCCAGTGGTGTAAG	60.40322581	19202	26990	27025	35	CAAAGTTTTTATGACAGCATCTGCCACAACACAGGC	64.44444444	20	19	23	42	19
11292	2873	2903	30	ACAGTGATTTCTTTAGGCAGGTCCTTGATGT	60.40322581	18543	2914	2949	35	TAGATGGTGTCCAGCAATACGAAGATGTCCACGAAG	65.58333333	20	42	1	43	11
11292	2873	2903	30	ACAGTGATTTCTTTAGGCAGGTCCTTGATGT	60.40322581	18544	2915	2950	35	AGATGGTGTCCAGCAATACGAAGATGTCCACGAAGG	66.72222222	20	42	1	43	12
11292	2873	2903	30	ACAGTGATTTCTTTAGGCAGGTCCTTGATGT	60.40322581	18545	2916	2951	35	GATGGTGTCCAGCAATACGAAGATGTCCACGAAGGA	66.72222222	20	42	1	43	13
11292	2873	2903	30	ACAGTGATTTCTTTAGGCAGGTCCTTGATGT	60.40322581	18546	2917	2952	35	ATGGTGTCCAGCAATACGAAGATGTCCACGAAGGAT	65.58333333	20	42	1	43	14
11293	2874	2904	30	CAGTGATTTCTTTAGGCAGGTCCTTGATGTC	61.72580645	18546	2917	2952	35	ATGGTGTCCAGCAATACGAAGATGTCCACGAAGGAT	65.58333333	20	42	1	43	13
12097	18180	18210	30	AACTCCTGTGTAGAAACTAAGTAATCATAAA	55.11290323	18934	18214	18249	35	CAAGAGTCAGTCTAAAGTAGCGGTTGAGTAAACAAA	62.16666667	20	43	0	43	4
12679	26896	26926	30	TAAACTCACCAGACTCATCAAATAAGTAGTA	56.43548387	19199	26927	26962	35	TGTAGCCATACTCCACTCATCTAAATCAATGCCCAG	64.44444444	20	39	4	43	1
12097	18180	18210	30	AACTCCTGTGTAGAAACTAAGTAATCATAAA	55.11290323	18933	18213	18248	35	CCAAGAGTCAGTCTAAAGTAGCGGTTGAGTAAACAA	63.30555556	20	43	1	44	3
12097	18180	18210	30	AACTCCTGTGTAGAAACTAAGTAATCATAAA	55.11290323	18936	18216	18251	35	AGAGTCAGTCTAAAGTAGCGGTTGAGTAAACAAAAG	62.16666667	20	43	1	44	6
12242	19861	19891	30	CTGAGGTGATAGAGGTTTGTGGTGGTTGGTA	63.0483871	19004	19907	19942	35	TGAGTTACTGAAGTCATTGAGAGCCTTTGCGAGATG	64.44444444	20	30	14	44	16
12623	26646	26676	30	TGATTGTCCTCACTGCCGTCTTGTTGACCAA	63.0483871	19157	26679	26714	35	GTTTGTTGACTATCATCATCTAACCAATCTTCTTCT	59.88888889	20	37	7	44	3
12623	26646	26676	30	TGATTGTCCTCACTGCCGTCTTGTTGACCAA	63.0483871	19159	26681	26716	35	TTGTTGACTATCATCATCTAACCAATCTTCTTCTTG	59.88888889	20	37	7	44	5
12834	28440	28470	30	CCCTTACGAAGAATGGTTTTCAAGCCAGATT	60.40322581	19278	28473	28508	35	TTATGGTATTCGGCAAGACTATGCTCAGGTCCTACT	64.44444444	20	41	3	44	3
12098	18181	18211	30	ACTCCTGTGTAGAAACTAAGTAATCATAAAC	56.43548387	18934	18214	18249	35	CAAGAGTCAGTCTAAAGTAGCGGTTGAGTAAACAAA	62.16666667	20	45	0	45	3
12098	18181	18211	30	ACTCCTGTGTAGAAACTAAGTAATCATAAAC	56.43548387	18935	18215	18250	35	AAGAGTCAGTCTAAAGTAGCGGTTGAGTAAACAAAA	61.02777778	20	45	0	45	4
12834	28440	28470	30	CCCTTACGAAGAATGGTTTTCAAGCCAGATT	60.40322581	19279	28474	28509	35	TATGGTATTCGGCAAGACTATGCTCAGGTCCTACTT	64.44444444	20	41	4	45	4
12095	18178	18208	30	TAAACTCCTGTGTAGAAACTAAGTAATCATA	55.11290323	18935	18215	18250	35	AAGAGTCAGTCTAAAGTAGCGGTTGAGTAAACAAAA	61.02777778	20	46	0	46	7
12096	18179	18209	30	AAACTCCTGTGTAGAAACTAAGTAATCATAA	55.11290323	18933	18213	18248	35	CCAAGAGTCAGTCTAAAGTAGCGGTTGAGTAAACAA	63.30555556	20	45	1	46	4
12096	18179	18209	30	AAACTCCTGTGTAGAAACTAAGTAATCATAA	55.11290323	18936	18216	18251	35	AGAGTCAGTCTAAAGTAGCGGTTGAGTAAACAAAAG	62.16666667	20	45	1	46	7
12097	18180	18210	30	AACTCCTGTGTAGAAACTAAGTAATCATAAA	55.11290323	18931	18211	18246	35	CACCAAGAGTCAGTCTAAAGTAGCGGTTGAGTAAAC	64.44444444	20	43	3	46	1
12097	18180	18210	30	AACTCCTGTGTAGAAACTAAGTAATCATAAA	55.11290323	18932	18212	18247	35	ACCAAGAGTCAGTCTAAAGTAGCGGTTGAGTAAACA	63.30555556	20	43	3	46	2
12098	18181	18211	30	ACTCCTGTGTAGAAACTAAGTAATCATAAAC	56.43548387	18936	18216	18251	35	AGAGTCAGTCTAAAGTAGCGGTTGAGTAAACAAAAG	62.16666667	20	45	1	46	5
12834	28440	28470	30	CCCTTACGAAGAATGGTTTTCAAGCCAGATT	60.40322581	19281	28476	28511	35	TGGTATTCGGCAAGACTATGCTCAGGTCCTACTTCT	65.58333333	20	41	5	46	6
12834	28440	28470	30	CCCTTACGAAGAATGGTTTTCAAGCCAGATT	60.40322581	19282	28477	28512	35	GGTATTCGGCAAGACTATGCTCAGGTCCTACTTCTG	66.72222222	20	41	5	46	7
12097	18180	18210	30	AACTCCTGTGTAGAAACTAAGTAATCATAAA	55.11290323	18939	18219	18254	35	GTCAGTCTAAAGTAGCGGTTGAGTAAACAAAAGAGG	63.30555556	20	43	4	47	9
11565	6576	6606	30	GGTGTAATGTCAAGAATCTCAAGTGTCTGTG	60.40322581	18669	6615	6650	35	ACAGCATCAGTAGTGTCAGCAATGTCTCTGCCAAAT	64.44444444	20	35	13	48	9
12094	18177	18207	30	CTAAACTCCTGTGTAGAAACTAAGTAATCAT	56.43548387	18934	18214	18249	35	CAAGAGTCAGTCTAAAGTAGCGGTTGAGTAAACAAA	62.16666667	20	48	0	48	7
12098	18181	18211	30	ACTCCTGTGTAGAAACTAAGTAATCATAAAC	56.43548387	18937	18217	18252	35	GAGTCAGTCTAAAGTAGCGGTTGAGTAAACAAAAGA	62.16666667	20	45	3	48	6
12622	26645	26675	30	CTGATTGTCCTCACTGCCGTCTTGTTGACCA	64.37096774	19156	26678	26713	35	AGTTTGTTGACTATCATCATCTAACCAATCTTCTTC	59.88888889	20	41	7	48	3
12094	18177	18207	30	CTAAACTCCTGTGTAGAAACTAAGTAATCAT	56.43548387	18933	18213	18248	35	CCAAGAGTCAGTCTAAAGTAGCGGTTGAGTAAACAA	63.30555556	20	48	1	49	6
12095	18178	18208	30	TAAACTCCTGTGTAGAAACTAAGTAATCATA	55.11290323	18932	18212	18247	35	ACCAAGAGTCAGTCTAAAGTAGCGGTTGAGTAAACA	63.30555556	20	46	3	49	4
12098	18181	18211	30	ACTCCTGTGTAGAAACTAAGTAATCATAAAC	56.43548387	18939	18219	18254	35	GTCAGTCTAAAGTAGCGGTTGAGTAAACAAAAGAGG	63.30555556	20	45	4	49	8
12242	19861	19891	30	CTGAGGTGATAGAGGTTTGTGGTGGTTGGTA	63.0483871	18997	19900	19935	35	CAGAACCTGAGTTACTGAAGTCATTGAGAGCCTTTG	64.44444444	20	30	19	49	9
12242	19861	19891	30	CTGAGGTGATAGAGGTTTGTGGTGGTTGGTA	63.0483871	18999	19902	19937	35	GAACCTGAGTTACTGAAGTCATTGAGAGCCTTTGCG	65.58333333	20	30	19	49	11
11291	2872	2902	30	AACAGTGATTTCTTTAGGCAGGTCCTTGATG	60.40322581	18543	2914	2949	35	TAGATGGTGTCCAGCAATACGAAGATGTCCACGAAG	65.58333333	20	49	1	50	12
11291	2872	2902	30	AACAGTGATTTCTTTAGGCAGGTCCTTGATG	60.40322581	18546	2917	2952	35	ATGGTGTCCAGCAATACGAAGATGTCCACGAAGGAT	65.58333333	20	49	1	50	15
12099	18182	18212	30	CTCCTGTGTAGAAACTAAGTAATCATAAACA	56.43548387	18937	18217	18252	35	GAGTCAGTCTAAAGTAGCGGTTGAGTAAACAAAAGA	62.16666667	20	47	3	50	5
12622	26645	26675	30	CTGATTGTCCTCACTGCCGTCTTGTTGACCA	64.37096774	19162	26684	26719	35	TTGACTATCATCATCTAACCAATCTTCTTCTTGCTC	61.02777778	20	41	9	50	9
12094	18177	18207	30	CTAAACTCCTGTGTAGAAACTAAGTAATCAT	56.43548387	18931	18211	18246	35	CACCAAGAGTCAGTCTAAAGTAGCGGTTGAGTAAAC	64.44444444	20	48	3	51	4
12099	18182	18212	30	CTCCTGTGTAGAAACTAAGTAATCATAAACA	56.43548387	18940	18220	18255	35	TCAGTCTAAAGTAGCGGTTGAGTAAACAAAAGAGGC	63.30555556	20	47	4	51	8
12243	19862	19892	30	TGAGGTGATAGAGGTTTGTGGTGGTTGGTAA	61.72580645	18999	19902	19937	35	GAACCTGAGTTACTGAAGTCATTGAGAGCCTTTGCG	65.58333333	20	32	19	51	10
12244	19863	19893	30	GAGGTGATAGAGGTTTGTGGTGGTTGGTAAA	61.72580645	19003	19906	19941	35	CTGAGTTACTGAAGTCATTGAGAGCCTTTGCGAGAT	64.44444444	20	35	16	51	13
12244	19863	19893	30	GAGGTGATAGAGGTTTGTGGTGGTTGGTAAA	61.72580645	19000	19903	19938	35	AACCTGAGTTACTGAAGTCATTGAGAGCCTTTGCGA	64.44444444	20	35	18	53	10
12245	19864	19894	30	AGGTGATAGAGGTTTGTGGTGGTTGGTAAAG	61.72580645	19001	19904	19939	35	ACCTGAGTTACTGAAGTCATTGAGAGCCTTTGCGAG	65.58333333	20	36	17	53	10
12246	19865	19895	30	GGTGATAGAGGTTTGTGGTGGTTGGTAAAGA	61.72580645	19002	19905	19940	35	CCTGAGTTACTGAAGTCATTGAGAGCCTTTGCGAGA	65.58333333	20	37	16	53	10
12244	19863	19893	30	GAGGTGATAGAGGTTTGTGGTGGTTGGTAAA	61.72580645	18997	19900	19935	35	CAGAACCTGAGTTACTGAAGTCATTGAGAGCCTTTG	64.44444444	20	35	19	54	7
12621	26644	26674	30	TCTGATTGTCCTCACTGCCGTCTTGTTGACC	64.37096774	19155	26677	26712	35	CAGTTTGTTGACTATCATCATCTAACCAATCTTCTT	59.88888889	20	47	7	54	3
12621	26644	26674	30	TCTGATTGTCCTCACTGCCGTCTTGTTGACC	64.37096774	19158	26680	26715	35	TTTGTTGACTATCATCATCTAACCAATCTTCTTCTT	58.75	20	47	7	54	6
11284	2865	2895	30	ATGTAGCAACAGTGATTTCTTTAGGCAGGTC	60.40322581	18544	2915	2950	35	AGATGGTGTCCAGCAATACGAAGATGTCCACGAAGG	66.72222222	20	54	1	55	20
11284	2865	2895	30	ATGTAGCAACAGTGATTTCTTTAGGCAGGTC	60.40322581	18546	2917	2952	35	ATGGTGTCCAGCAATACGAAGATGTCCACGAAGGAT	65.58333333	20	54	1	55	22
11286	2867	2897	30	GTAGCAACAGTGATTTCTTTAGGCAGGTCCT	61.72580645	18544	2915	2950	35	AGATGGTGTCCAGCAATACGAAGATGTCCACGAAGG	66.72222222	20	54	1	55	18
11286	2867	2897	30	GTAGCAACAGTGATTTCTTTAGGCAGGTCCT	61.72580645	18546	2917	2952	35	ATGGTGTCCAGCAATACGAAGATGTCCACGAAGGAT	65.58333333	20	54	1	55	20
12245	19864	19894	30	AGGTGATAGAGGTTTGTGGTGGTTGGTAAAG	61.72580645	18998	19901	19936	35	AGAACCTGAGTTACTGAAGTCATTGAGAGCCTTTGC	64.44444444	20	36	19	55	7
12251	19870	19900	30	TAGAGGTTTGTGGTGGTTGGTAAAGAACATC	60.40322581	19003	19906	19941	35	CTGAGTTACTGAAGTCATTGAGAGCCTTTGCGAGAT	64.44444444	20	39	16	55	6
12620	26643	26673	30	GTCTGATTGTCCTCACTGCCGTCTTGTTGAC	64.37096774	19156	26678	26713	35	AGTTTGTTGACTATCATCATCTAACCAATCTTCTTC	59.88888889	20	48	7	55	5
12620	26643	26673	30	GTCTGATTGTCCTCACTGCCGTCTTGTTGAC	64.37096774	19159	26681	26716	35	TTGTTGACTATCATCATCTAACCAATCTTCTTCTTG	59.88888889	20	48	7	55	8
11283	2864	2894	30	GATGTAGCAACAGTGATTTCTTTAGGCAGGT	60.40322581	18543	2914	2949	35	TAGATGGTGTCCAGCAATACGAAGATGTCCACGAAG	65.58333333	20	55	1	56	20
11283	2864	2894	30	GATGTAGCAACAGTGATTTCTTTAGGCAGGT	60.40322581	18546	2917	2952	35	ATGGTGTCCAGCAATACGAAGATGTCCACGAAGGAT	65.58333333	20	55	1	56	23
11285	2866	2896	30	TGTAGCAACAGTGATTTCTTTAGGCAGGTCC	61.72580645	18543	2914	2949	35	TAGATGGTGTCCAGCAATACGAAGATGTCCACGAAG	65.58333333	20	55	1	56	18
11285	2866	2896	30	TGTAGCAACAGTGATTTCTTTAGGCAGGTCC	61.72580645	18545	2916	2951	35	GATGGTGTCCAGCAATACGAAGATGTCCACGAAGGA	66.72222222	20	55	1	56	20
12246	19865	19895	30	GGTGATAGAGGTTTGTGGTGGTTGGTAAAGA	61.72580645	18999	19902	19937	35	GAACCTGAGTTACTGAAGTCATTGAGAGCCTTTGCG	65.58333333	20	37	19	56	7
12416	22087	22117	30	GAGAATGTCTTTCATAAGTCTTTTGACCAGC	59.08064516	19066	22138	22173	35	TGGAACCATTCTTCACTGTAACACTATCAACGATGT	62.16666667	20	50	6	56	21
12621	26644	26674	30	TCTGATTGTCCTCACTGCCGTCTTGTTGACC	64.37096774	19160	26682	26717	35	TGTTGACTATCATCATCTAACCAATCTTCTTCTTGC	61.02777778	20	47	9	56	8
12622	26645	26675	30	CTGATTGTCCTCACTGCCGTCTTGTTGACCA	64.37096774	19164	26686	26721	35	GACTATCATCATCTAACCAATCTTCTTCTTGCTCTT	61.02777778	20	41	15	56	11
11290	2871	2901	30	CAACAGTGATTTCTTTAGGCAGGTCCTTGAT	60.40322581	18543	2914	2949	35	TAGATGGTGTCCAGCAATACGAAGATGTCCACGAAG	65.58333333	20	56	1	57	13
11290	2871	2901	30	CAACAGTGATTTCTTTAGGCAGGTCCTTGAT	60.40322581	18545	2916	2951	35	GATGGTGTCCAGCAATACGAAGATGTCCACGAAGGA	66.72222222	20	56	1	57	15
12620	26643	26673	30	GTCTGATTGTCCTCACTGCCGTCTTGTTGAC	64.37096774	19160	26682	26717	35	TGTTGACTATCATCATCTAACCAATCTTCTTCTTGC	61.02777778	20	48	9	57	9
11281	2862	2892	30	GTGATGTAGCAACAGTGATTTCTTTAGGCAG	60.40322581	18543	2914	2949	35	TAGATGGTGTCCAGCAATACGAAGATGTCCACGAAG	65.58333333	20	57	1	58	22
11281	2862	2892	30	GTGATGTAGCAACAGTGATTTCTTTAGGCAG	60.40322581	18545	2916	2951	35	GATGGTGTCCAGCAATACGAAGATGTCCACGAAGGA	66.72222222	20	57	1	58	24
11282	2863	2893	30	TGATGTAGCAACAGTGATTTCTTTAGGCAGG	60.40322581	18544	2915	2950	35	AGATGGTGTCCAGCAATACGAAGATGTCCACGAAGG	66.72222222	20	57	1	58	22
11282	2863	2893	30	TGATGTAGCAACAGTGATTTCTTTAGGCAGG	60.40322581	18546	2917	2952	35	ATGGTGTCCAGCAATACGAAGATGTCCACGAAGGAT	65.58333333	20	57	1	58	24
11288	2869	2899	30	AGCAACAGTGATTTCTTTAGGCAGGTCCTTG	61.72580645	18543	2914	2949	35	TAGATGGTGTCCAGCAATACGAAGATGTCCACGAAG	65.58333333	20	59	1	60	15
11288	2869	2899	30	AGCAACAGTGATTTCTTTAGGCAGGTCCTTG	61.72580645	18545	2916	2951	35	GATGGTGTCCAGCAATACGAAGATGTCCACGAAGGA	66.72222222	20	59	1	60	17
11288	2869	2899	30	AGCAACAGTGATTTCTTTAGGCAGGTCCTTG	61.72580645	18546	2917	2952	35	ATGGTGTCCAGCAATACGAAGATGTCCACGAAGGAT	65.58333333	20	59	1	60	18
11289	2870	2900	30	GCAACAGTGATTTCTTTAGGCAGGTCCTTGA	61.72580645	18544	2915	2950	35	AGATGGTGTCCAGCAATACGAAGATGTCCACGAAGG	66.72222222	20	59	1	60	15
11289	2870	2900	30	GCAACAGTGATTTCTTTAGGCAGGTCCTTGA	61.72580645	18546	2917	2952	35	ATGGTGTCCAGCAATACGAAGATGTCCACGAAGGAT	65.58333333	20	59	1	60	17
12415	22086	22116	30	AGAGAATGTCTTTCATAAGTCTTTTGACCAG	57.75806452	19068	22140	22175	35	GAACCATTCTTCACTGTAACACTATCAACGATGTAA	61.02777778	20	54	6	60	24
12619	26642	26672	30	TGTCTGATTGTCCTCACTGCCGTCTTGTTGA	63.0483871	19156	26678	26713	35	AGTTTGTTGACTATCATCATCTAACCAATCTTCTTC	59.88888889	20	55	7	62	6
12619	26642	26672	30	TGTCTGATTGTCCTCACTGCCGTCTTGTTGA	63.0483871	19158	26680	26715	35	TTTGTTGACTATCATCATCTAACCAATCTTCTTCTT	58.75	20	55	7	62	8
11287	2868	2898	30	TAGCAACAGTGATTTCTTTAGGCAGGTCCTT	60.40322581	18545	2916	2951	35	GATGGTGTCCAGCAATACGAAGATGTCCACGAAGGA	66.72222222	20	62	1	63	18
12620	26643	26673	30	GTCTGATTGTCCTCACTGCCGTCTTGTTGAC	64.37096774	19164	26686	26721	35	GACTATCATCATCTAACCAATCTTCTTCTTGCTCTT	61.02777778	20	48	15	63	13
12623	26646	26676	30	TGATTGTCCTCACTGCCGTCTTGTTGACCAA	63.0483871	19165	26687	26722	35	ACTATCATCATCTAACCAATCTTCTTCTTGCTCTTC	61.02777778	20	37	26	63	11
12619	26642	26672	30	TGTCTGATTGTCCTCACTGCCGTCTTGTTGA	63.0483871	19161	26683	26718	35	GTTGACTATCATCATCTAACCAATCTTCTTCTTGCT	61.02777778	20	55	9	64	11
12618	26641	26671	30	TTGTCTGATTGTCCTCACTGCCGTCTTGTTG	63.0483871	19158	26680	26715	35	TTTGTTGACTATCATCATCTAACCAATCTTCTTCTT	58.75	20	59	7	66	9
12618	26641	26671	30	TTGTCTGATTGTCCTCACTGCCGTCTTGTTG	63.0483871	19161	26683	26718	35	GTTGACTATCATCATCTAACCAATCTTCTTCTTGCT	61.02777778	20	59	9	68	12
12619	26642	26672	30	TGTCTGATTGTCCTCACTGCCGTCTTGTTGA	63.0483871	19164	26686	26721	35	GACTATCATCATCTAACCAATCTTCTTCTTGCTCTT	61.02777778	20	55	15	70	14
12622	26645	26675	30	CTGATTGTCCTCACTGCCGTCTTGTTGACCA	64.37096774	19166	26688	26723	35	CTATCATCATCTAACCAATCTTCTTCTTGCTCTTCT	61.02777778	20	41	29	70	13
11993	15745	15775	30	AATGAATAATAAGAATCTACAACAGGAACTC	55.11290323	18875	15797	15832	35	TGAAATCACCGAAATCATACCAGTTACCATTGAGAT	61.02777778	20	67	4	71	22
12621	26644	26674	30	TCTGATTGTCCTCACTGCCGTCTTGTTGACC	64.37096774	19165	26687	26722	35	ACTATCATCATCTAACCAATCTTCTTCTTGCTCTTC	61.02777778	20	47	26	73	13
12618	26641	26671	30	TTGTCTGATTGTCCTCACTGCCGTCTTGTTG	63.0483871	19164	26686	26721	35	GACTATCATCATCTAACCAATCTTCTTCTTGCTCTT	61.02777778	20	59	15	74	15
12620	26643	26673	30	GTCTGATTGTCCTCACTGCCGTCTTGTTGAC	64.37096774	19165	26687	26722	35	ACTATCATCATCTAACCAATCTTCTTCTTGCTCTTC	61.02777778	20	48	26	74	14
11717	9323	9353	30	TCACTTTGACAACCTTAGAAACTACAGATAA	56.43548387	18744	9371	9406	35	TTTCAACAAAATCATCAAGTAATAAATCAATAACAG	55.33333333	20	33	42	75	18
12678	26852	26882	30	CTCATCTGGAGGGTAGAAAGAACAATACATA	59.08064516	19197	26900	26935	35	CTCACCAGACTCATCAAATAAGTAGTATGTAGCCAT	62.16666667	20	68	7	75	18
11992	15744	15774	30	CAATGAATAATAAGAATCTACAACAGGAACT	55.11290323	18875	15797	15832	35	TGAAATCACCGAAATCATACCAGTTACCATTGAGAT	61.02777778	20	72	4	76	23
12678	26852	26882	30	CTCATCTGGAGGGTAGAAAGAACAATACATA	59.08064516	19195	26898	26933	35	AACTCACCAGACTCATCAAATAAGTAGTATGTAGCC	62.16666667	20	68	9	77	16
12622	26645	26675	30	CTGATTGTCCTCACTGCCGTCTTGTTGACCA	64.37096774	19167	26689	26724	35	TATCATCATCTAACCAATCTTCTTCTTGCTCTTCTT	59.88888889	20	41	37	78	14
12678	26852	26882	30	CTCATCTGGAGGGTAGAAAGAACAATACATA	59.08064516	19193	26896	26931	35	TAAACTCACCAGACTCATCAAATAAGTAGTATGTAG	59.88888889	20	68	10	78	14
11718	9324	9354	30	CACTTTGACAACCTTAGAAACTACAGATAAA	56.43548387	18744	9371	9406	35	TTTCAACAAAATCATCAAGTAATAAATCAATAACAG	55.33333333	20	37	42	79	17
12623	26646	26676	30	TGATTGTCCTCACTGCCGTCTTGTTGACCAA	63.0483871	19168	26690	26725	35	ATCATCATCTAACCAATCTTCTTCTTGCTCTTCTTC	61.02777778	20	37	46	83	14
12619	26642	26672	30	TGTCTGATTGTCCTCACTGCCGTCTTGTTGA	63.0483871	19166	26688	26723	35	CTATCATCATCTAACCAATCTTCTTCTTGCTCTTCT	61.02777778	20	55	29	84	16
12614	26637	26667	30	GTAGTTGTCTGATTGTCCTCACTGCCGTCTT	63.0483871	19166	26688	26723	35	CTATCATCATCTAACCAATCTTCTTCTTGCTCTTCT	61.02777778	20	56	29	85	21
12618	26641	26671	30	TTGTCTGATTGTCCTCACTGCCGTCTTGTTG	63.0483871	19165	26687	26722	35	ACTATCATCATCTAACCAATCTTCTTCTTGCTCTTC	61.02777778	20	59	26	85	16
12620	26643	26673	30	GTCTGATTGTCCTCACTGCCGTCTTGTTGAC	64.37096774	19167	26689	26724	35	TATCATCATCTAACCAATCTTCTTCTTGCTCTTCTT	59.88888889	20	48	37	85	16
11718	9324	9354	30	CACTTTGACAACCTTAGAAACTACAGATAAA	56.43548387	18745	9372	9407	35	TTCAACAAAATCATCAAGTAATAAATCAATAACAGA	55.33333333	20	37	49	86	18
12612	26635	26665	30	TAGTAGTTGTCTGATTGTCCTCACTGCCGTC	63.0483871	19166	26688	26723	35	CTATCATCATCTAACCAATCTTCTTCTTGCTCTTCT	61.02777778	20	57	29	86	23
12623	26646	26676	30	TGATTGTCCTCACTGCCGTCTTGTTGACCAA	63.0483871	19170	26692	26727	35	CATCATCTAACCAATCTTCTTCTTGCTCTTCTTCAG	62.16666667	20	37	52	89	16
12615	26638	26668	30	TAGTTGTCTGATTGTCCTCACTGCCGTCTTG	63.0483871	19166	26688	26723	35	CTATCATCATCTAACCAATCTTCTTCTTGCTCTTCT	61.02777778	20	62	29	91	20
12617	26640	26670	30	GTTGTCTGATTGTCCTCACTGCCGTCTTGTT	63.0483871	19166	26688	26723	35	CTATCATCATCTAACCAATCTTCTTCTTGCTCTTCT	61.02777778	20	62	29	91	18
12622	26645	26675	30	CTGATTGTCCTCACTGCCGTCTTGTTGACCA	64.37096774	19169	26691	26726	35	TCATCATCTAACCAATCTTCTTCTTGCTCTTCTTCA	61.02777778	20	41	50	91	16
12613	26636	26666	30	AGTAGTTGTCTGATTGTCCTCACTGCCGTCT	63.0483871	19167	26689	26724	35	TATCATCATCTAACCAATCTTCTTCTTGCTCTTCTT	59.88888889	20	55	37	92	23
12619	26642	26672	30	TGTCTGATTGTCCTCACTGCCGTCTTGTTGA	63.0483871	19167	26689	26724	35	TATCATCATCTAACCAATCTTCTTCTTGCTCTTCTT	59.88888889	20	55	37	92	17
12621	26644	26674	30	TCTGATTGTCCTCACTGCCGTCTTGTTGACC	64.37096774	19168	26690	26725	35	ATCATCATCTAACCAATCTTCTTCTTGCTCTTCTTC	61.02777778	20	47	46	93	16
12622	26645	26675	30	CTGATTGTCCTCACTGCCGTCTTGTTGACCA	64.37096774	19172	26694	26729	35	TCATCTAACCAATCTTCTTCTTGCTCTTCTTCAGGT	62.16666667	20	41	53	94	19
12618	26641	26671	30	TTGTCTGATTGTCCTCACTGCCGTCTTGTTG	63.0483871	19167	26689	26724	35	TATCATCATCTAACCAATCTTCTTCTTGCTCTTCTT	59.88888889	20	59	37	96	18
11720	9326	9356	30	CTTTGACAACCTTAGAAACTACAGATAAATC	56.43548387	18745	9372	9407	35	TTCAACAAAATCATCAAGTAATAAATCAATAACAGA	55.33333333	20	49	49	98	16
12620	26643	26673	30	GTCTGATTGTCCTCACTGCCGTCTTGTTGAC	64.37096774	19170	26692	26727	35	CATCATCTAACCAATCTTCTTCTTGCTCTTCTTCAG	62.16666667	20	48	52	100	19
12621	26644	26674	30	TCTGATTGTCCTCACTGCCGTCTTGTTGACC	64.37096774	19171	26693	26728	35	ATCATCTAACCAATCTTCTTCTTGCTCTTCTTCAGG	62.16666667	20	47	53	100	19
12613	26636	26666	30	AGTAGTTGTCTGATTGTCCTCACTGCCGTCT	63.0483871	19169	26691	26726	35	TCATCATCTAACCAATCTTCTTCTTGCTCTTCTTCA	61.02777778	20	55	50	105	25
12619	26642	26672	30	TGTCTGATTGTCCTCACTGCCGTCTTGTTGA	63.0483871	19169	26691	26726	35	TCATCATCTAACCAATCTTCTTCTTGCTCTTCTTCA	61.02777778	20	55	50	105	19
11717	9323	9353	30	TCACTTTGACAACCTTAGAAACTACAGATAA	56.43548387	18746	9373	9408	35	TCAACAAAATCATCAAGTAATAAATCAATAACAGAA	55.33333333	20	33	75	108	20
12616	26639	26669	30	AGTTGTCTGATTGTCCTCACTGCCGTCTTGT	63.0483871	19168	26690	26725	35	ATCATCATCTAACCAATCTTCTTCTTGCTCTTCTTC	61.02777778	20	63	46	109	21
11717	9323	9353	30	TCACTTTGACAACCTTAGAAACTACAGATAA	56.43548387	18749	9376	9411	35	ACAAAATCATCAAGTAATAAATCAATAACAGAACAC	56.47222222	20	33	78	111	23
12618	26641	26671	30	TTGTCTGATTGTCCTCACTGCCGTCTTGTTG	63.0483871	19171	26693	26728	35	ATCATCTAACCAATCTTCTTCTTGCTCTTCTTCAGG	62.16666667	20	59	53	112	22
11718	9324	9354	30	CACTTTGACAACCTTAGAAACTACAGATAAA	56.43548387	18751	9378	9413	35	AAAATCATCAAGTAATAAATCAATAACAGAACACAC	56.47222222	20	37	76	113	24
12617	26640	26670	30	GTTGTCTGATTGTCCTCACTGCCGTCTTGTT	63.0483871	19171	26693	26728	35	ATCATCTAACCAATCTTCTTCTTGCTCTTCTTCAGG	62.16666667	20	62	53	115	23
11719	9325	9355	30	ACTTTGACAACCTTAGAAACTACAGATAAAT	55.11290323	18746	9373	9408	35	TCAACAAAATCATCAAGTAATAAATCAATAACAGAA	55.33333333	20	42	75	117	18
11719	9325	9355	30	ACTTTGACAACCTTAGAAACTACAGATAAAT	55.11290323	18748	9375	9410	35	AACAAAATCATCAAGTAATAAATCAATAACAGAACA	55.33333333	20	42	80	122	20
11720	9326	9356	30	CTTTGACAACCTTAGAAACTACAGATAAATC	56.43548387	18753	9380	9415	35	AATCATCAAGTAATAAATCAATAACAGAACACACAC	57.61111111	20	49	75	124	24
11389	4116	4146	30	TTTCCAGCAAAGCCAAAGCCTCATTATTATT	57.75806452	18594	4166	4201	35	GCAAGAAGTAGACTAAAGCATAAAGATAGAGAAAAG	59.88888889	20	86	40	126	20
11720	9326	9356	30	CTTTGACAACCTTAGAAACTACAGATAAATC	56.43548387	18749	9376	9411	35	ACAAAATCATCAAGTAATAAATCAATAACAGAACAC	56.47222222	20	49	78	127	20
11720	9326	9356	30	CTTTGACAACCTTAGAAACTACAGATAAATC	56.43548387	18750	9377	9412	35	CAAAATCATCAAGTAATAAATCAATAACAGAACACA	56.47222222	20	49	78	127	21
11386	4113	4143	30	GCATTTCCAGCAAAGCCAAAGCCTCATTATT	60.40322581	18594	4166	4201	35	GCAAGAAGTAGACTAAAGCATAAAGATAGAGAAAAG	59.88888889	20	89	40	129	23
11389	4116	4146	30	TTTCCAGCAAAGCCAAAGCCTCATTATTATT	57.75806452	18597	4169	4204	35	AGAAGTAGACTAAAGCATAAAGATAGAGAAAAGGGG	61.02777778	20	86	45	131	23
11387	4114	4144	30	CATTTCCAGCAAAGCCAAAGCCTCATTATTA	59.08064516	18597	4169	4204	35	AGAAGTAGACTAAAGCATAAAGATAGAGAAAAGGGG	61.02777778	20	87	45	132	25
11412	4176	4206	30	GACTAAAGCATAAAGATAGAGAAAAGGGGCT	59.08064516	18600	4212	4247	35	GCCAGCAGCAACGAGCAAAAGGTGTGAGTAAACTGT	66.72222222	20	163	3	166	6
11007	458	488	30	AGTTTGCTGTTTCTTCTGTCTCTGCGGTAAG	61.72580645	18410	489	524	35	GCTTGAGTTTCATCAGCCTTCTTCTTTTTGTCCTTT	62.16666667	20	177	47	224	1
11019	470	500	30	CTTCTGTCTCTGCGGTAAGGCTTGAGTTTCA	63.0483871	18436	525	560	35	TTAGGCTCTGTTGGTGGGAATGTTTTGTATGCGTCA	64.44444444	20	9	225	234	25
11020	471	501	30	TTCTGTCTCTGCGGTAAGGCTTGAGTTTCAT	61.72580645	18436	525	560	35	TTAGGCTCTGTTGGTGGGAATGTTTTGTATGCGTCA	64.44444444	20	12	225	237	24
11020	471	501	30	TTCTGTCTCTGCGGTAAGGCTTGAGTTTCAT	61.72580645	18437	526	561	35	TAGGCTCTGTTGGTGGGAATGTTTTGTATGCGTCAA	64.44444444	20	12	225	237	25
11010	461	491	30	TTGCTGTTTCTTCTGTCTCTGCGGTAAGGCT	63.0483871	18415	494	529	35	AGTTTCATCAGCCTTCTTCTTTTTGTCCTTTTTAGG	61.02777778	20	132	107	239	3
11020	471	501	30	TTCTGTCTCTGCGGTAAGGCTTGAGTTTCAT	61.72580645	18434	523	558	35	TTTTAGGCTCTGTTGGTGGGAATGTTTTGTATGCGT	63.30555556	20	12	227	239	22
11009	460	490	30	TTTGCTGTTTCTTCTGTCTCTGCGGTAAGGC	63.0483871	18414	493	528	35	GAGTTTCATCAGCCTTCTTCTTTTTGTCCTTTTTAG	61.02777778	20	155	104	259	3
11008	459	489	30	GTTTGCTGTTTCTTCTGTCTCTGCGGTAAGG	63.0483871	18412	491	526	35	TTGAGTTTCATCAGCCTTCTTCTTTTTGTCCTTTTT	59.88888889	20	175	89	264	2
11007	458	488	30	AGTTTGCTGTTTCTTCTGTCTCTGCGGTAAG	61.72580645	18414	493	528	35	GAGTTTCATCAGCCTTCTTCTTTTTGTCCTTTTTAG	61.02777778	20	177	104	281	5
11006	457	487	30	CAGTTTGCTGTTTCTTCTGTCTCTGCGGTAA	61.72580645	18413	492	527	35	TGAGTTTCATCAGCCTTCTTCTTTTTGTCCTTTTTA	59.88888889	20	184	101	285	5
11025	489	519	30	GCTTGAGTTTCATCAGCCTTCTTCTTTTTGT	59.08064516	18439	528	563	35	GGCTCTGTTGGTGGGAATGTTTTGTATGCGTCAATA	64.44444444	20	84	215	299	9
11026	490	520	30	CTTGAGTTTCATCAGCCTTCTTCTTTTTGTC	59.08064516	18439	528	563	35	GGCTCTGTTGGTGGGAATGTTTTGTATGCGTCAATA	64.44444444	20	92	215	307	8
11014	465	495	30	TGTTTCTTCTGTCTCTGCGGTAAGGCTTGAG	63.0483871	18431	520	555	35	CCTTTTTAGGCTCTGTTGGTGGGAATGTTTTGTATG	63.30555556	20	77	232	309	25
11025	489	519	30	GCTTGAGTTTCATCAGCCTTCTTCTTTTTGT	59.08064516	18438	527	562	35	AGGCTCTGTTGGTGGGAATGTTTTGTATGCGTCAAT	64.44444444	20	84	225	309	8
11027	491	521	30	TTGAGTTTCATCAGCCTTCTTCTTTTTGTCC	59.08064516	18439	528	563	35	GGCTCTGTTGGTGGGAATGTTTTGTATGCGTCAATA	64.44444444	20	99	215	314	7
11009	460	490	30	TTTGCTGTTTCTTCTGTCTCTGCGGTAAGGC	63.0483871	18423	512	547	35	CTTTTTGTCCTTTTTAGGCTCTGTTGGTGGGAATGT	63.30555556	20	155	164	319	22
11265	2846	2876	30	TAATAAGAAAGCGTTCGTGATGTAGCAACAG	59.08064516	19439	2878	2914	36	GATTTCTTTAGGCAGGTCCTTGATGTCACAGCGTCCT	66.67297297	20	0	11	11	2
11264	2845	2875	30	GTAATAAGAAAGCGTTCGTGATGTAGCAACA	59.08064516	19438	2877	2913	36	TGATTTCTTTAGGCAGGTCCTTGATGTCACAGCGTCC	66.67297297	20	1	11	12	2
11260	2841	2871	30	ATTTGTAATAAGAAAGCGTTCGTGATGTAGC	57.75806452	19438	2877	2913	36	TGATTTCTTTAGGCAGGTCCTTGATGTCACAGCGTCC	66.67297297	20	15	11	26	6
12699	26943	26973	30	TCATCTAAATCAATGCCCAGTGGTGTAAGTA	59.08064516	19999	26996	27032	36	TTTTATGACAGCATCTGCCACAACACAGGCGAACTCA	65.56486486	20	12	16	28	23
12701	26945	26975	30	ATCTAAATCAATGCCCAGTGGTGTAAGTAAT	57.75806452	19998	26995	27031	36	TTTTTATGACAGCATCTGCCACAACACAGGCGAACTC	65.56486486	20	10	19	29	20
11296	2878	2908	30	GATTTCTTTAGGCAGGTCCTTGATGTCACAG	61.72580645	19440	2914	2950	36	TAGATGGTGTCCAGCAATACGAAGATGTCCACGAAGG	66.67297297	20	29	1	30	6
11296	2878	2908	30	GATTTCTTTAGGCAGGTCCTTGATGTCACAG	61.72580645	19442	2916	2952	36	GATGGTGTCCAGCAATACGAAGATGTCCACGAAGGAT	66.67297297	20	29	1	30	8
11300	2882	2912	30	TCTTTAGGCAGGTCCTTGATGTCACAGCGTC	64.37096774	19442	2916	2952	36	GATGGTGTCCAGCAATACGAAGATGTCCACGAAGGAT	66.67297297	20	29	1	30	4
12700	26944	26974	30	CATCTAAATCAATGCCCAGTGGTGTAAGTAA	59.08064516	19998	26995	27031	36	TTTTTATGACAGCATCTGCCACAACACAGGCGAACTC	65.56486486	20	11	19	30	21
11299	2881	2911	30	TTCTTTAGGCAGGTCCTTGATGTCACAGCGT	63.0483871	19440	2914	2950	36	TAGATGGTGTCCAGCAATACGAAGATGTCCACGAAGG	66.67297297	20	30	1	31	3
11299	2881	2911	30	TTCTTTAGGCAGGTCCTTGATGTCACAGCGT	63.0483871	19441	2915	2951	36	AGATGGTGTCCAGCAATACGAAGATGTCCACGAAGGA	66.67297297	20	30	1	31	4
11299	2881	2911	30	TTCTTTAGGCAGGTCCTTGATGTCACAGCGT	63.0483871	19442	2916	2952	36	GATGGTGTCCAGCAATACGAAGATGTCCACGAAGGAT	66.67297297	20	30	1	31	5
12701	26945	26975	30	ATCTAAATCAATGCCCAGTGGTGTAAGTAAT	57.75806452	19997	26994	27030	36	GTTTTTATGACAGCATCTGCCACAACACAGGCGAACT	65.56486486	20	10	21	31	19
12831	28437	28467	30	CCACCCTTACGAAGAATGGTTTTCAAGCCAG	63.0483871	20054	28469	28505	36	TTCATTATGGTATTCGGCAAGACTATGCTCAGGTCCT	64.45675676	20	29	2	31	2
12831	28437	28467	30	CCACCCTTACGAAGAATGGTTTTCAAGCCAG	63.0483871	20055	28470	28506	36	TCATTATGGTATTCGGCAAGACTATGCTCAGGTCCTA	64.45675676	20	29	2	31	3
12832	28438	28468	30	CACCCTTACGAAGAATGGTTTTCAAGCCAGA	61.72580645	20055	28470	28506	36	TCATTATGGTATTCGGCAAGACTATGCTCAGGTCCTA	64.45675676	20	29	2	31	2
11297	2879	2909	30	ATTTCTTTAGGCAGGTCCTTGATGTCACAGC	61.72580645	19441	2915	2951	36	AGATGGTGTCCAGCAATACGAAGATGTCCACGAAGGA	66.67297297	20	31	1	32	6
11297	2879	2909	30	ATTTCTTTAGGCAGGTCCTTGATGTCACAGC	61.72580645	19442	2916	2952	36	GATGGTGTCCAGCAATACGAAGATGTCCACGAAGGAT	66.67297297	20	31	1	32	7
11298	2880	2910	30	TTTCTTTAGGCAGGTCCTTGATGTCACAGCG	63.0483871	19442	2916	2952	36	GATGGTGTCCAGCAATACGAAGATGTCCACGAAGGAT	66.67297297	20	31	1	32	6
12701	26945	26975	30	ATCTAAATCAATGCCCAGTGGTGTAAGTAAT	57.75806452	19996	26993	27029	36	AGTTTTTATGACAGCATCTGCCACAACACAGGCGAAC	65.56486486	20	10	22	32	18
12831	28437	28467	30	CCACCCTTACGAAGAATGGTTTTCAAGCCAG	63.0483871	20056	28471	28507	36	CATTATGGTATTCGGCAAGACTATGCTCAGGTCCTAC	65.56486486	20	29	3	32	4
12832	28438	28468	30	CACCCTTACGAAGAATGGTTTTCAAGCCAGA	61.72580645	20056	28471	28507	36	CATTATGGTATTCGGCAAGACTATGCTCAGGTCCTAC	65.56486486	20	29	3	32	3
12831	28437	28467	30	CCACCCTTACGAAGAATGGTTTTCAAGCCAG	63.0483871	20058	28473	28509	36	TTATGGTATTCGGCAAGACTATGCTCAGGTCCTACTT	64.45675676	20	29	4	33	6
12832	28438	28468	30	CACCCTTACGAAGAATGGTTTTCAAGCCAGA	61.72580645	20059	28474	28510	36	TATGGTATTCGGCAAGACTATGCTCAGGTCCTACTTC	65.56486486	20	29	4	33	6
12698	26942	26972	30	CTCATCTAAATCAATGCCCAGTGGTGTAAGT	60.40322581	19997	26994	27030	36	GTTTTTATGACAGCATCTGCCACAACACAGGCGAACT	65.56486486	20	13	21	34	22
12699	26943	26973	30	TCATCTAAATCAATGCCCAGTGGTGTAAGTA	59.08064516	19996	26993	27029	36	AGTTTTTATGACAGCATCTGCCACAACACAGGCGAAC	65.56486486	20	12	22	34	20
12701	26945	26975	30	ATCTAAATCAATGCCCAGTGGTGTAAGTAAT	57.75806452	19994	26991	27027	36	AAAGTTTTTATGACAGCATCTGCCACAACACAGGCGA	64.45675676	20	10	24	34	16
12701	26945	26975	30	ATCTAAATCAATGCCCAGTGGTGTAAGTAAT	57.75806452	19995	26992	27028	36	AAGTTTTTATGACAGCATCTGCCACAACACAGGCGAA	64.45675676	20	10	24	34	17
12831	28437	28467	30	CCACCCTTACGAAGAATGGTTTTCAAGCCAG	63.0483871	20060	28475	28511	36	ATGGTATTCGGCAAGACTATGCTCAGGTCCTACTTCT	65.56486486	20	29	5	34	8
12831	28437	28467	30	CCACCCTTACGAAGAATGGTTTTCAAGCCAG	63.0483871	20061	28476	28512	36	TGGTATTCGGCAAGACTATGCTCAGGTCCTACTTCTG	66.67297297	20	29	5	34	9
12832	28438	28468	30	CACCCTTACGAAGAATGGTTTTCAAGCCAGA	61.72580645	20061	28476	28512	36	TGGTATTCGGCAAGACTATGCTCAGGTCCTACTTCTG	66.67297297	20	29	5	34	8
12700	26944	26974	30	CATCTAAATCAATGCCCAGTGGTGTAAGTAA	59.08064516	19993	26990	27026	36	CAAAGTTTTTATGACAGCATCTGCCACAACACAGGCG	65.56486486	20	11	24	35	16
12700	26944	26974	30	CATCTAAATCAATGCCCAGTGGTGTAAGTAA	59.08064516	19995	26992	27028	36	AAGTTTTTATGACAGCATCTGCCACAACACAGGCGAA	64.45675676	20	11	24	35	18
12833	28439	28469	30	ACCCTTACGAAGAATGGTTTTCAAGCCAGAT	60.40322581	20057	28472	28508	36	ATTATGGTATTCGGCAAGACTATGCTCAGGTCCTACT	64.45675676	20	32	3	35	3
12241	19860	19890	30	GCTGAGGTGATAGAGGTTTGTGGTGGTTGGT	64.37096774	19824	19900	19936	36	CAGAACCTGAGTTACTGAAGTCATTGAGAGCCTTTGC	65.56486486	20	17	19	36	10
12241	19860	19890	30	GCTGAGGTGATAGAGGTTTGTGGTGGTTGGT	64.37096774	19825	19901	19937	36	AGAACCTGAGTTACTGAAGTCATTGAGAGCCTTTGCG	65.56486486	20	17	19	36	11
12241	19860	19890	30	GCTGAGGTGATAGAGGTTTGTGGTGGTTGGT	64.37096774	19826	19902	19938	36	GAACCTGAGTTACTGAAGTCATTGAGAGCCTTTGCGA	65.56486486	20	17	19	36	12
12699	26943	26973	30	TCATCTAAATCAATGCCCAGTGGTGTAAGTA	59.08064516	19992	26989	27025	36	GCAAAGTTTTTATGACAGCATCTGCCACAACACAGGC	65.56486486	20	12	24	36	16
12699	26943	26973	30	TCATCTAAATCAATGCCCAGTGGTGTAAGTA	59.08064516	19993	26990	27026	36	CAAAGTTTTTATGACAGCATCTGCCACAACACAGGCG	65.56486486	20	12	24	36	17
12699	26943	26973	30	TCATCTAAATCAATGCCCAGTGGTGTAAGTA	59.08064516	19994	26991	27027	36	AAAGTTTTTATGACAGCATCTGCCACAACACAGGCGA	64.45675676	20	12	24	36	18
12699	26943	26973	30	TCATCTAAATCAATGCCCAGTGGTGTAAGTA	59.08064516	19995	26992	27028	36	AAGTTTTTATGACAGCATCTGCCACAACACAGGCGAA	64.45675676	20	12	24	36	19
12833	28439	28469	30	ACCCTTACGAAGAATGGTTTTCAAGCCAGAT	60.40322581	20058	28473	28509	36	TTATGGTATTCGGCAAGACTATGCTCAGGTCCTACTT	64.45675676	20	32	4	36	4
12698	26942	26972	30	CTCATCTAAATCAATGCCCAGTGGTGTAAGT	60.40322581	19992	26989	27025	36	GCAAAGTTTTTATGACAGCATCTGCCACAACACAGGC	65.56486486	20	13	24	37	17
12698	26942	26972	30	CTCATCTAAATCAATGCCCAGTGGTGTAAGT	60.40322581	19994	26991	27027	36	AAAGTTTTTATGACAGCATCTGCCACAACACAGGCGA	64.45675676	20	13	24	37	19
12698	26942	26972	30	CTCATCTAAATCAATGCCCAGTGGTGTAAGT	60.40322581	19995	26992	27028	36	AAGTTTTTATGACAGCATCTGCCACAACACAGGCGAA	64.45675676	20	13	24	37	20
12833	28439	28469	30	ACCCTTACGAAGAATGGTTTTCAAGCCAGAT	60.40322581	20061	28476	28512	36	TGGTATTCGGCAAGACTATGCTCAGGTCCTACTTCTG	66.67297297	20	32	5	37	7
11294	2875	2905	30	AGTGATTTCTTTAGGCAGGTCCTTGATGTCA	60.40322581	19440	2914	2950	36	TAGATGGTGTCCAGCAATACGAAGATGTCCACGAAGG	66.67297297	20	37	1	38	9
11294	2875	2905	30	AGTGATTTCTTTAGGCAGGTCCTTGATGTCA	60.40322581	19442	2916	2952	36	GATGGTGTCCAGCAATACGAAGATGTCCACGAAGGAT	66.67297297	20	37	1	38	11
11295	2877	2907	30	TGATTTCTTTAGGCAGGTCCTTGATGTCACA	60.40322581	19440	2914	2950	36	TAGATGGTGTCCAGCAATACGAAGATGTCCACGAAGG	66.67297297	20	38	1	39	7
12697	26941	26971	30	ACTCATCTAAATCAATGCCCAGTGGTGTAAG	60.40322581	19996	26993	27029	36	AGTTTTTATGACAGCATCTGCCACAACACAGGCGAAC	65.56486486	20	19	22	41	22
11292	2873	2903	30	ACAGTGATTTCTTTAGGCAGGTCCTTGATGT	60.40322581	19440	2914	2950	36	TAGATGGTGTCCAGCAATACGAAGATGTCCACGAAGG	66.67297297	20	42	1	43	11
11292	2873	2903	30	ACAGTGATTTCTTTAGGCAGGTCCTTGATGT	60.40322581	19442	2916	2952	36	GATGGTGTCCAGCAATACGAAGATGTCCACGAAGGAT	66.67297297	20	42	1	43	13
12097	18180	18210	30	AACTCCTGTGTAGAAACTAAGTAATCATAAA	55.11290323	19771	18214	18250	36	CAAGAGTCAGTCTAAAGTAGCGGTTGAGTAAACAAAA	62.24054054	20	43	0	43	4
12697	26941	26971	30	ACTCATCTAAATCAATGCCCAGTGGTGTAAG	60.40322581	19992	26989	27025	36	GCAAAGTTTTTATGACAGCATCTGCCACAACACAGGC	65.56486486	20	19	24	43	18
12697	26941	26971	30	ACTCATCTAAATCAATGCCCAGTGGTGTAAG	60.40322581	19993	26990	27026	36	CAAAGTTTTTATGACAGCATCTGCCACAACACAGGCG	65.56486486	20	19	24	43	19
12097	18180	18210	30	AACTCCTGTGTAGAAACTAAGTAATCATAAA	55.11290323	19770	18213	18249	36	CCAAGAGTCAGTCTAAAGTAGCGGTTGAGTAAACAAA	63.34864865	20	43	1	44	3
12623	26646	26676	30	TGATTGTCCTCACTGCCGTCTTGTTGACCAA	63.0483871	19952	26679	26715	36	GTTTGTTGACTATCATCATCTAACCAATCTTCTTCTT	60.02432432	20	37	7	44	3
12098	18181	18211	30	ACTCCTGTGTAGAAACTAAGTAATCATAAAC	56.43548387	19771	18214	18250	36	CAAGAGTCAGTCTAAAGTAGCGGTTGAGTAAACAAAA	62.24054054	20	45	0	45	3
12834	28440	28470	30	CCCTTACGAAGAATGGTTTTCAAGCCAGATT	60.40322581	20058	28473	28509	36	TTATGGTATTCGGCAAGACTATGCTCAGGTCCTACTT	64.45675676	20	41	4	45	3
12834	28440	28470	30	CCCTTACGAAGAATGGTTTTCAAGCCAGATT	60.40322581	20059	28474	28510	36	TATGGTATTCGGCAAGACTATGCTCAGGTCCTACTTC	65.56486486	20	41	4	45	4
12096	18179	18209	30	AAACTCCTGTGTAGAAACTAAGTAATCATAA	55.11290323	19770	18213	18249	36	CCAAGAGTCAGTCTAAAGTAGCGGTTGAGTAAACAAA	63.34864865	20	45	1	46	4
12097	18180	18210	30	AACTCCTGTGTAGAAACTAAGTAATCATAAA	55.11290323	19768	18211	18247	36	CACCAAGAGTCAGTCTAAAGTAGCGGTTGAGTAAACA	64.45675676	20	43	3	46	1
12097	18180	18210	30	AACTCCTGTGTAGAAACTAAGTAATCATAAA	55.11290323	19769	18212	18248	36	ACCAAGAGTCAGTCTAAAGTAGCGGTTGAGTAAACAA	63.34864865	20	43	3	46	2
12097	18180	18210	30	AACTCCTGTGTAGAAACTAAGTAATCATAAA	55.11290323	19773	18216	18252	36	AGAGTCAGTCTAAAGTAGCGGTTGAGTAAACAAAAGA	62.24054054	20	43	3	46	6
12098	18181	18211	30	ACTCCTGTGTAGAAACTAAGTAATCATAAAC	56.43548387	19772	18215	18251	36	AAGAGTCAGTCTAAAGTAGCGGTTGAGTAAACAAAAG	62.24054054	20	45	1	46	4
12623	26646	26676	30	TGATTGTCCTCACTGCCGTCTTGTTGACCAA	63.0483871	19954	26681	26717	36	TTGTTGACTATCATCATCTAACCAATCTTCTTCTTGC	61.13243243	20	37	9	46	5
12834	28440	28470	30	CCCTTACGAAGAATGGTTTTCAAGCCAGATT	60.40322581	20061	28476	28512	36	TGGTATTCGGCAAGACTATGCTCAGGTCCTACTTCTG	66.67297297	20	41	5	46	6
12095	18178	18208	30	TAAACTCCTGTGTAGAAACTAAGTAATCATA	55.11290323	19772	18215	18251	36	AAGAGTCAGTCTAAAGTAGCGGTTGAGTAAACAAAAG	62.24054054	20	46	1	47	7
12097	18180	18210	30	AACTCCTGTGTAGAAACTAAGTAATCATAAA	55.11290323	19776	18219	18255	36	GTCAGTCTAAAGTAGCGGTTGAGTAAACAAAAGAGGC	64.45675676	20	43	4	47	9
12094	18177	18207	30	CTAAACTCCTGTGTAGAAACTAAGTAATCAT	56.43548387	19771	18214	18250	36	CAAGAGTCAGTCTAAAGTAGCGGTTGAGTAAACAAAA	62.24054054	20	48	0	48	7
12096	18179	18209	30	AAACTCCTGTGTAGAAACTAAGTAATCATAA	55.11290323	19773	18216	18252	36	AGAGTCAGTCTAAAGTAGCGGTTGAGTAAACAAAAGA	62.24054054	20	45	3	48	7
12098	18181	18211	30	ACTCCTGTGTAGAAACTAAGTAATCATAAAC	56.43548387	19773	18216	18252	36	AGAGTCAGTCTAAAGTAGCGGTTGAGTAAACAAAAGA	62.24054054	20	45	3	48	5
12098	18181	18211	30	ACTCCTGTGTAGAAACTAAGTAATCATAAAC	56.43548387	19774	18217	18253	36	GAGTCAGTCTAAAGTAGCGGTTGAGTAAACAAAAGAG	63.34864865	20	45	3	48	6
12622	26645	26675	30	CTGATTGTCCTCACTGCCGTCTTGTTGACCA	64.37096774	19951	26678	26714	36	AGTTTGTTGACTATCATCATCTAACCAATCTTCTTCT	60.02432432	20	41	7	48	3
12094	18177	18207	30	CTAAACTCCTGTGTAGAAACTAAGTAATCAT	56.43548387	19770	18213	18249	36	CCAAGAGTCAGTCTAAAGTAGCGGTTGAGTAAACAAA	63.34864865	20	48	1	49	6
12095	18178	18208	30	TAAACTCCTGTGTAGAAACTAAGTAATCATA	55.11290323	19769	18212	18248	36	ACCAAGAGTCAGTCTAAAGTAGCGGTTGAGTAAACAA	63.34864865	20	46	3	49	4
12098	18181	18211	30	ACTCCTGTGTAGAAACTAAGTAATCATAAAC	56.43548387	19776	18219	18255	36	GTCAGTCTAAAGTAGCGGTTGAGTAAACAAAAGAGGC	64.45675676	20	45	4	49	8
12242	19861	19891	30	CTGAGGTGATAGAGGTTTGTGGTGGTTGGTA	63.0483871	19824	19900	19936	36	CAGAACCTGAGTTACTGAAGTCATTGAGAGCCTTTGC	65.56486486	20	30	19	49	9
12242	19861	19891	30	CTGAGGTGATAGAGGTTTGTGGTGGTTGGTA	63.0483871	19826	19902	19938	36	GAACCTGAGTTACTGAAGTCATTGAGAGCCTTTGCGA	65.56486486	20	30	19	49	11
11291	2872	2902	30	AACAGTGATTTCTTTAGGCAGGTCCTTGATG	60.40322581	19440	2914	2950	36	TAGATGGTGTCCAGCAATACGAAGATGTCCACGAAGG	66.67297297	20	49	1	50	12
12099	18182	18212	30	CTCCTGTGTAGAAACTAAGTAATCATAAACA	56.43548387	19774	18217	18253	36	GAGTCAGTCTAAAGTAGCGGTTGAGTAAACAAAAGAG	63.34864865	20	47	3	50	5
12094	18177	18207	30	CTAAACTCCTGTGTAGAAACTAAGTAATCAT	56.43548387	19768	18211	18247	36	CACCAAGAGTCAGTCTAAAGTAGCGGTTGAGTAAACA	64.45675676	20	48	3	51	4
12243	19862	19892	30	TGAGGTGATAGAGGTTTGTGGTGGTTGGTAA	61.72580645	19826	19902	19938	36	GAACCTGAGTTACTGAAGTCATTGAGAGCCTTTGCGA	65.56486486	20	32	19	51	10
12414	22085	22115	30	GAGAGAATGTCTTTCATAAGTCTTTTGACCA	57.75806452	19881	22139	22175	36	GGAACCATTCTTCACTGTAACACTATCAACGATGTAA	62.24054054	20	45	6	51	24
12244	19863	19893	30	GAGGTGATAGAGGTTTGTGGTGGTTGGTAAA	61.72580645	19830	19906	19942	36	CTGAGTTACTGAAGTCATTGAGAGCCTTTGCGAGATG	65.56486486	20	35	17	52	13
12244	19863	19893	30	GAGGTGATAGAGGTTTGTGGTGGTTGGTAAA	61.72580645	19827	19903	19939	36	AACCTGAGTTACTGAAGTCATTGAGAGCCTTTGCGAG	65.56486486	20	35	18	53	10
12245	19864	19894	30	AGGTGATAGAGGTTTGTGGTGGTTGGTAAAG	61.72580645	19828	19904	19940	36	ACCTGAGTTACTGAAGTCATTGAGAGCCTTTGCGAGA	65.56486486	20	36	17	53	10
12246	19865	19895	30	GGTGATAGAGGTTTGTGGTGGTTGGTAAAGA	61.72580645	19829	19905	19941	36	CCTGAGTTACTGAAGTCATTGAGAGCCTTTGCGAGAT	65.56486486	20	37	16	53	10
12622	26645	26675	30	CTGATTGTCCTCACTGCCGTCTTGTTGACCA	64.37096774	19957	26684	26720	36	TTGACTATCATCATCTAACCAATCTTCTTCTTGCTCT	61.13243243	20	41	12	53	9
12244	19863	19893	30	GAGGTGATAGAGGTTTGTGGTGGTTGGTAAA	61.72580645	19824	19900	19936	36	CAGAACCTGAGTTACTGAAGTCATTGAGAGCCTTTGC	65.56486486	20	35	19	54	7
12621	26644	26674	30	TCTGATTGTCCTCACTGCCGTCTTGTTGACC	64.37096774	19950	26677	26713	36	CAGTTTGTTGACTATCATCATCTAACCAATCTTCTTC	61.13243243	20	47	7	54	3
11284	2865	2895	30	ATGTAGCAACAGTGATTTCTTTAGGCAGGTC	60.40322581	19441	2915	2951	36	AGATGGTGTCCAGCAATACGAAGATGTCCACGAAGGA	66.67297297	20	54	1	55	20
11286	2867	2897	30	GTAGCAACAGTGATTTCTTTAGGCAGGTCCT	61.72580645	19441	2915	2951	36	AGATGGTGTCCAGCAATACGAAGATGTCCACGAAGGA	66.67297297	20	54	1	55	18
12245	19864	19894	30	AGGTGATAGAGGTTTGTGGTGGTTGGTAAAG	61.72580645	19825	19901	19937	36	AGAACCTGAGTTACTGAAGTCATTGAGAGCCTTTGCG	65.56486486	20	36	19	55	7
12620	26643	26673	30	GTCTGATTGTCCTCACTGCCGTCTTGTTGAC	64.37096774	19951	26678	26714	36	AGTTTGTTGACTATCATCATCTAACCAATCTTCTTCT	60.02432432	20	48	7	55	5
12621	26644	26674	30	TCTGATTGTCCTCACTGCCGTCTTGTTGACC	64.37096774	19953	26680	26716	36	TTTGTTGACTATCATCATCTAACCAATCTTCTTCTTG	60.02432432	20	47	8	55	6
11283	2864	2894	30	GATGTAGCAACAGTGATTTCTTTAGGCAGGT	60.40322581	19440	2914	2950	36	TAGATGGTGTCCAGCAATACGAAGATGTCCACGAAGG	66.67297297	20	55	1	56	20
11285	2866	2896	30	TGTAGCAACAGTGATTTCTTTAGGCAGGTCC	61.72580645	19440	2914	2950	36	TAGATGGTGTCCAGCAATACGAAGATGTCCACGAAGG	66.67297297	20	55	1	56	18
11285	2866	2896	30	TGTAGCAACAGTGATTTCTTTAGGCAGGTCC	61.72580645	19442	2916	2952	36	GATGGTGTCCAGCAATACGAAGATGTCCACGAAGGAT	66.67297297	20	55	1	56	20
12246	19865	19895	30	GGTGATAGAGGTTTGTGGTGGTTGGTAAAGA	61.72580645	19826	19902	19938	36	GAACCTGAGTTACTGAAGTCATTGAGAGCCTTTGCGA	65.56486486	20	37	19	56	7
12251	19870	19900	30	TAGAGGTTTGTGGTGGTTGGTAAAGAACATC	60.40322581	19830	19906	19942	36	CTGAGTTACTGAAGTCATTGAGAGCCTTTGCGAGATG	65.56486486	20	39	17	56	6
12416	22087	22117	30	GAGAATGTCTTTCATAAGTCTTTTGACCAGC	59.08064516	19880	22138	22174	36	TGGAACCATTCTTCACTGTAACACTATCAACGATGTA	62.24054054	20	50	6	56	21
11290	2871	2901	30	CAACAGTGATTTCTTTAGGCAGGTCCTTGAT	60.40322581	19440	2914	2950	36	TAGATGGTGTCCAGCAATACGAAGATGTCCACGAAGG	66.67297297	20	56	1	57	13
11290	2871	2901	30	CAACAGTGATTTCTTTAGGCAGGTCCTTGAT	60.40322581	19442	2916	2952	36	GATGGTGTCCAGCAATACGAAGATGTCCACGAAGGAT	66.67297297	20	56	1	57	15
12620	26643	26673	30	GTCTGATTGTCCTCACTGCCGTCTTGTTGAC	64.37096774	19954	26681	26717	36	TTGTTGACTATCATCATCTAACCAATCTTCTTCTTGC	61.13243243	20	48	9	57	8
12621	26644	26674	30	TCTGATTGTCCTCACTGCCGTCTTGTTGACC	64.37096774	19955	26682	26718	36	TGTTGACTATCATCATCTAACCAATCTTCTTCTTGCT	61.13243243	20	47	10	57	8
11281	2862	2892	30	GTGATGTAGCAACAGTGATTTCTTTAGGCAG	60.40322581	19440	2914	2950	36	TAGATGGTGTCCAGCAATACGAAGATGTCCACGAAGG	66.67297297	20	57	1	58	22
11281	2862	2892	30	GTGATGTAGCAACAGTGATTTCTTTAGGCAG	60.40322581	19442	2916	2952	36	GATGGTGTCCAGCAATACGAAGATGTCCACGAAGGAT	66.67297297	20	57	1	58	24
11282	2863	2893	30	TGATGTAGCAACAGTGATTTCTTTAGGCAGG	60.40322581	19441	2915	2951	36	AGATGGTGTCCAGCAATACGAAGATGTCCACGAAGGA	66.67297297	20	57	1	58	22
12620	26643	26673	30	GTCTGATTGTCCTCACTGCCGTCTTGTTGAC	64.37096774	19955	26682	26718	36	TGTTGACTATCATCATCTAACCAATCTTCTTCTTGCT	61.13243243	20	48	10	58	9
11288	2869	2899	30	AGCAACAGTGATTTCTTTAGGCAGGTCCTTG	61.72580645	19440	2914	2950	36	TAGATGGTGTCCAGCAATACGAAGATGTCCACGAAGG	66.67297297	20	59	1	60	15
11289	2870	2900	30	GCAACAGTGATTTCTTTAGGCAGGTCCTTGA	61.72580645	19441	2915	2951	36	AGATGGTGTCCAGCAATACGAAGATGTCCACGAAGGA	66.67297297	20	59	1	60	15
12415	22086	22116	30	AGAGAATGTCTTTCATAAGTCTTTTGACCAG	57.75806452	19881	22139	22175	36	GGAACCATTCTTCACTGTAACACTATCAACGATGTAA	62.24054054	20	54	6	60	23
12415	22086	22116	30	AGAGAATGTCTTTCATAAGTCTTTTGACCAG	57.75806452	19882	22140	22176	36	GAACCATTCTTCACTGTAACACTATCAACGATGTAAG	62.24054054	20	54	6	60	24
12619	26642	26672	30	TGTCTGATTGTCCTCACTGCCGTCTTGTTGA	63.0483871	19951	26678	26714	36	AGTTTGTTGACTATCATCATCTAACCAATCTTCTTCT	60.02432432	20	55	7	62	6
11287	2868	2898	30	TAGCAACAGTGATTTCTTTAGGCAGGTCCTT	60.40322581	19442	2916	2952	36	GATGGTGTCCAGCAATACGAAGATGTCCACGAAGGAT	66.67297297	20	62	1	63	18
12619	26642	26672	30	TGTCTGATTGTCCTCACTGCCGTCTTGTTGA	63.0483871	19953	26680	26716	36	TTTGTTGACTATCATCATCTAACCAATCTTCTTCTTG	60.02432432	20	55	8	63	8
12619	26642	26672	30	TGTCTGATTGTCCTCACTGCCGTCTTGTTGA	63.0483871	19956	26683	26719	36	GTTGACTATCATCATCTAACCAATCTTCTTCTTGCTC	62.24054054	20	55	10	65	11
12623	26646	26676	30	TGATTGTCCTCACTGCCGTCTTGTTGACCAA	63.0483871	19960	26687	26723	36	ACTATCATCATCTAACCAATCTTCTTCTTGCTCTTCT	61.13243243	20	37	29	66	11
12618	26641	26671	30	TTGTCTGATTGTCCTCACTGCCGTCTTGTTG	63.0483871	19953	26680	26716	36	TTTGTTGACTATCATCATCTAACCAATCTTCTTCTTG	60.02432432	20	59	8	67	9
12622	26645	26675	30	CTGATTGTCCTCACTGCCGTCTTGTTGACCA	64.37096774	19959	26686	26722	36	GACTATCATCATCTAACCAATCTTCTTCTTGCTCTTC	62.24054054	20	41	26	67	11
12618	26641	26671	30	TTGTCTGATTGTCCTCACTGCCGTCTTGTTG	63.0483871	19956	26683	26719	36	GTTGACTATCATCATCTAACCAATCTTCTTCTTGCTC	62.24054054	20	59	10	69	12
12620	26643	26673	30	GTCTGATTGTCCTCACTGCCGTCTTGTTGAC	64.37096774	19959	26686	26722	36	GACTATCATCATCTAACCAATCTTCTTCTTGCTCTTC	62.24054054	20	48	26	74	13
12621	26644	26674	30	TCTGATTGTCCTCACTGCCGTCTTGTTGACC	64.37096774	19960	26687	26723	36	ACTATCATCATCTAACCAATCTTCTTCTTGCTCTTCT	61.13243243	20	47	29	76	13
12620	26643	26673	30	GTCTGATTGTCCTCACTGCCGTCTTGTTGAC	64.37096774	19960	26687	26723	36	ACTATCATCATCTAACCAATCTTCTTCTTGCTCTTCT	61.13243243	20	48	29	77	14
12678	26852	26882	30	CTCATCTGGAGGGTAGAAAGAACAATACATA	59.08064516	19988	26898	26934	36	AACTCACCAGACTCATCAAATAAGTAGTATGTAGCCA	62.24054054	20	68	9	77	16
12622	26645	26675	30	CTGATTGTCCTCACTGCCGTCTTGTTGACCA	64.37096774	19961	26688	26724	36	CTATCATCATCTAACCAATCTTCTTCTTGCTCTTCTT	61.13243243	20	41	37	78	13
12619	26642	26672	30	TGTCTGATTGTCCTCACTGCCGTCTTGTTGA	63.0483871	19959	26686	26722	36	GACTATCATCATCTAACCAATCTTCTTCTTGCTCTTC	62.24054054	20	55	26	81	14
11717	9323	9353	30	TCACTTTGACAACCTTAGAAACTACAGATAA	56.43548387	19611	9371	9407	36	TTTCAACAAAATCATCAAGTAATAAATCAATAACAGA	55.59189189	20	33	51	84	18
12618	26641	26671	30	TTGTCTGATTGTCCTCACTGCCGTCTTGTTG	63.0483871	19959	26686	26722	36	GACTATCATCATCTAACCAATCTTCTTCTTGCTCTTC	62.24054054	20	59	26	85	15
12623	26646	26676	30	TGATTGTCCTCACTGCCGTCTTGTTGACCAA	63.0483871	19963	26690	26726	36	ATCATCATCTAACCAATCTTCTTCTTGCTCTTCTTCA	61.13243243	20	37	50	87	14
12618	26641	26671	30	TTGTCTGATTGTCCTCACTGCCGTCTTGTTG	63.0483871	19960	26687	26723	36	ACTATCATCATCTAACCAATCTTCTTCTTGCTCTTCT	61.13243243	20	59	29	88	16
12622	26645	26675	30	CTGATTGTCCTCACTGCCGTCTTGTTGACCA	64.37096774	19962	26689	26725	36	TATCATCATCTAACCAATCTTCTTCTTGCTCTTCTTC	61.13243243	20	41	48	89	14
12623	26646	26676	30	TGATTGTCCTCACTGCCGTCTTGTTGACCAA	63.0483871	19965	26692	26728	36	CATCATCTAACCAATCTTCTTCTTGCTCTTCTTCAGG	63.34864865	20	37	53	90	16
12619	26642	26672	30	TGTCTGATTGTCCTCACTGCCGTCTTGTTGA	63.0483871	19961	26688	26724	36	CTATCATCATCTAACCAATCTTCTTCTTGCTCTTCTT	61.13243243	20	55	37	92	16
12614	26637	26667	30	GTAGTTGTCTGATTGTCCTCACTGCCGTCTT	63.0483871	19961	26688	26724	36	CTATCATCATCTAACCAATCTTCTTCTTGCTCTTCTT	61.13243243	20	56	37	93	21
12622	26645	26675	30	CTGATTGTCCTCACTGCCGTCTTGTTGACCA	64.37096774	19964	26691	26727	36	TCATCATCTAACCAATCTTCTTCTTGCTCTTCTTCAG	62.24054054	20	41	52	93	16
12612	26635	26665	30	TAGTAGTTGTCTGATTGTCCTCACTGCCGTC	63.0483871	19961	26688	26724	36	CTATCATCATCTAACCAATCTTCTTCTTGCTCTTCTT	61.13243243	20	57	37	94	23
12620	26643	26673	30	GTCTGATTGTCCTCACTGCCGTCTTGTTGAC	64.37096774	19962	26689	26725	36	TATCATCATCTAACCAATCTTCTTCTTGCTCTTCTTC	61.13243243	20	48	48	96	16
12621	26644	26674	30	TCTGATTGTCCTCACTGCCGTCTTGTTGACC	64.37096774	19963	26690	26726	36	ATCATCATCTAACCAATCTTCTTCTTGCTCTTCTTCA	61.13243243	20	47	50	97	16
12615	26638	26668	30	TAGTTGTCTGATTGTCCTCACTGCCGTCTTG	63.0483871	19961	26688	26724	36	CTATCATCATCTAACCAATCTTCTTCTTGCTCTTCTT	61.13243243	20	62	37	99	20
12617	26640	26670	30	GTTGTCTGATTGTCCTCACTGCCGTCTTGTT	63.0483871	19961	26688	26724	36	CTATCATCATCTAACCAATCTTCTTCTTGCTCTTCTT	61.13243243	20	62	37	99	18
12620	26643	26673	30	GTCTGATTGTCCTCACTGCCGTCTTGTTGAC	64.37096774	19965	26692	26728	36	CATCATCTAACCAATCTTCTTCTTGCTCTTCTTCAGG	63.34864865	20	48	53	101	19
12621	26644	26674	30	TCTGATTGTCCTCACTGCCGTCTTGTTGACC	64.37096774	19966	26693	26729	36	ATCATCTAACCAATCTTCTTCTTGCTCTTCTTCAGGT	62.24054054	20	47	55	102	19
12613	26636	26666	30	AGTAGTTGTCTGATTGTCCTCACTGCCGTCT	63.0483871	19962	26689	26725	36	TATCATCATCTAACCAATCTTCTTCTTGCTCTTCTTC	61.13243243	20	55	48	103	23
12619	26642	26672	30	TGTCTGATTGTCCTCACTGCCGTCTTGTTGA	63.0483871	19962	26689	26725	36	TATCATCATCTAACCAATCTTCTTCTTGCTCTTCTTC	61.13243243	20	55	48	103	17
12613	26636	26666	30	AGTAGTTGTCTGATTGTCCTCACTGCCGTCT	63.0483871	19964	26691	26727	36	TCATCATCTAACCAATCTTCTTCTTGCTCTTCTTCAG	62.24054054	20	55	52	107	25
12618	26641	26671	30	TTGTCTGATTGTCCTCACTGCCGTCTTGTTG	63.0483871	19962	26689	26725	36	TATCATCATCTAACCAATCTTCTTCTTGCTCTTCTTC	61.13243243	20	59	48	107	18
12619	26642	26672	30	TGTCTGATTGTCCTCACTGCCGTCTTGTTGA	63.0483871	19964	26691	26727	36	TCATCATCTAACCAATCTTCTTCTTGCTCTTCTTCAG	62.24054054	20	55	52	107	19
12614	26637	26667	30	GTAGTTGTCTGATTGTCCTCACTGCCGTCTT	63.0483871	19964	26691	26727	36	TCATCATCTAACCAATCTTCTTCTTGCTCTTCTTCAG	62.24054054	20	56	52	108	24
11717	9323	9353	30	TCACTTTGACAACCTTAGAAACTACAGATAA	56.43548387	19613	9373	9409	36	TCAACAAAATCATCAAGTAATAAATCAATAACAGAAC	56.7	20	33	77	110	20
11717	9323	9353	30	TCACTTTGACAACCTTAGAAACTACAGATAA	56.43548387	19616	9376	9412	36	ACAAAATCATCAAGTAATAAATCAATAACAGAACACA	56.7	20	33	79	112	23
12617	26640	26670	30	GTTGTCTGATTGTCCTCACTGCCGTCTTGTT	63.0483871	19963	26690	26726	36	ATCATCATCTAACCAATCTTCTTCTTGCTCTTCTTCA	61.13243243	20	62	50	112	20
12616	26639	26669	30	AGTTGTCTGATTGTCCTCACTGCCGTCTTGT	63.0483871	19963	26690	26726	36	ATCATCATCTAACCAATCTTCTTCTTGCTCTTCTTCA	61.13243243	20	63	50	113	21
12618	26641	26671	30	TTGTCTGATTGTCCTCACTGCCGTCTTGTTG	63.0483871	19966	26693	26729	36	ATCATCTAACCAATCTTCTTCTTGCTCTTCTTCAGGT	62.24054054	20	59	55	114	22
11718	9324	9354	30	CACTTTGACAACCTTAGAAACTACAGATAAA	56.43548387	19612	9372	9408	36	TTCAACAAAATCATCAAGTAATAAATCAATAACAGAA	55.59189189	20	37	78	115	18
12617	26640	26670	30	GTTGTCTGATTGTCCTCACTGCCGTCTTGTT	63.0483871	19966	26693	26729	36	ATCATCTAACCAATCTTCTTCTTGCTCTTCTTCAGGT	62.24054054	20	62	55	117	23
11718	9324	9354	30	CACTTTGACAACCTTAGAAACTACAGATAAA	56.43548387	19618	9378	9414	36	AAAATCATCAAGTAATAAATCAATAACAGAACACACA	56.7	20	37	81	118	24
11719	9325	9355	30	ACTTTGACAACCTTAGAAACTACAGATAAAT	55.11290323	19613	9373	9409	36	TCAACAAAATCATCAAGTAATAAATCAATAACAGAAC	56.7	20	42	77	119	18
11719	9325	9355	30	ACTTTGACAACCTTAGAAACTACAGATAAAT	55.11290323	19615	9375	9411	36	AACAAAATCATCAAGTAATAAATCAATAACAGAACAC	56.7	20	42	81	123	20
11720	9326	9356	30	CTTTGACAACCTTAGAAACTACAGATAAATC	56.43548387	19620	9380	9416	36	AATCATCAAGTAATAAATCAATAACAGAACACACACA	57.80810811	20	49	76	125	24
11720	9326	9356	30	CTTTGACAACCTTAGAAACTACAGATAAATC	56.43548387	19612	9372	9408	36	TTCAACAAAATCATCAAGTAATAAATCAATAACAGAA	55.59189189	20	49	78	127	16
11720	9326	9356	30	CTTTGACAACCTTAGAAACTACAGATAAATC	56.43548387	19617	9377	9413	36	CAAAATCATCAAGTAATAAATCAATAACAGAACACAC	57.80810811	20	49	78	127	21
11388	4115	4145	30	ATTTCCAGCAAAGCCAAAGCCTCATTATTAT	57.75806452	19487	4169	4205	36	AGAAGTAGACTAAAGCATAAAGATAGAGAAAAGGGGC	62.24054054	20	81	47	128	24
11389	4116	4146	30	TTTCCAGCAAAGCCAAAGCCTCATTATTATT	57.75806452	19484	4166	4202	36	GCAAGAAGTAGACTAAAGCATAAAGATAGAGAAAAGG	61.13243243	20	86	42	128	20
11720	9326	9356	30	CTTTGACAACCTTAGAAACTACAGATAAATC	56.43548387	19616	9376	9412	36	ACAAAATCATCAAGTAATAAATCAATAACAGAACACA	56.7	20	49	79	128	20
11386	4113	4143	30	GCATTTCCAGCAAAGCCAAAGCCTCATTATT	60.40322581	19484	4166	4202	36	GCAAGAAGTAGACTAAAGCATAAAGATAGAGAAAAGG	61.13243243	20	89	42	131	23
11386	4113	4143	30	GCATTTCCAGCAAAGCCAAAGCCTCATTATT	60.40322581	19486	4168	4204	36	AAGAAGTAGACTAAAGCATAAAGATAGAGAAAAGGGG	61.13243243	20	89	45	134	25
11412	4176	4206	30	GACTAAAGCATAAAGATAGAGAAAAGGGGCT	59.08064516	19489	4212	4248	36	GCCAGCAGCAACGAGCAAAAGGTGTGAGTAAACTGTT	66.67297297	20	163	3	166	6
11019	470	500	30	CTTCTGTCTCTGCGGTAAGGCTTGAGTTTCA	63.0483871	19349	525	561	36	TTAGGCTCTGTTGGTGGGAATGTTTTGTATGCGTCAA	64.45675676	20	9	225	234	25
11019	470	500	30	CTTCTGTCTCTGCGGTAAGGCTTGAGTTTCA	63.0483871	19348	524	560	36	TTTAGGCTCTGTTGGTGGGAATGTTTTGTATGCGTCA	64.45675676	20	9	226	235	24
11019	470	500	30	CTTCTGTCTCTGCGGTAAGGCTTGAGTTTCA	63.0483871	19346	522	558	36	TTTTTAGGCTCTGTTGGTGGGAATGTTTTGTATGCGT	63.34864865	20	9	228	237	22
11020	471	501	30	TTCTGTCTCTGCGGTAAGGCTTGAGTTTCAT	61.72580645	19349	525	561	36	TTAGGCTCTGTTGGTGGGAATGTTTTGTATGCGTCAA	64.45675676	20	12	225	237	24
11020	471	501	30	TTCTGTCTCTGCGGTAAGGCTTGAGTTTCAT	61.72580645	19350	526	562	36	TAGGCTCTGTTGGTGGGAATGTTTTGTATGCGTCAAT	64.45675676	20	12	225	237	25
11020	471	501	30	TTCTGTCTCTGCGGTAAGGCTTGAGTTTCAT	61.72580645	19348	524	560	36	TTTAGGCTCTGTTGGTGGGAATGTTTTGTATGCGTCA	64.45675676	20	12	226	238	23
11020	471	501	30	TTCTGTCTCTGCGGTAAGGCTTGAGTTTCAT	61.72580645	19347	523	559	36	TTTTAGGCTCTGTTGGTGGGAATGTTTTGTATGCGTC	64.45675676	20	12	227	239	22
11007	458	488	30	AGTTTGCTGTTTCTTCTGTCTCTGCGGTAAG	61.72580645	19324	489	525	36	GCTTGAGTTTCATCAGCCTTCTTCTTTTTGTCCTTTT	62.24054054	20	177	64	241	1
11019	470	500	30	CTTCTGTCTCTGCGGTAAGGCTTGAGTTTCA	63.0483871	19344	520	556	36	CCTTTTTAGGCTCTGTTGGTGGGAATGTTTTGTATGC	64.45675676	20	9	232	241	20
11024	475	505	30	GTCTCTGCGGTAAGGCTTGAGTTTCATCAGC	64.37096774	19345	521	557	36	CTTTTTAGGCTCTGTTGGTGGGAATGTTTTGTATGCG	64.45675676	20	18	229	247	16
11009	460	490	30	TTTGCTGTTTCTTCTGTCTCTGCGGTAAGGC	63.0483871	19328	493	529	36	GAGTTTCATCAGCCTTCTTCTTTTTGTCCTTTTTAGG	62.24054054	20	155	107	262	3
11008	459	489	30	GTTTGCTGTTTCTTCTGTCTCTGCGGTAAGG	63.0483871	19326	491	527	36	TTGAGTTTCATCAGCCTTCTTCTTTTTGTCCTTTTTA	60.02432432	20	175	101	276	2
11007	458	488	30	AGTTTGCTGTTTCTTCTGTCTCTGCGGTAAG	61.72580645	19328	493	529	36	GAGTTTCATCAGCCTTCTTCTTTTTGTCCTTTTTAGG	62.24054054	20	177	107	284	5
11006	457	487	30	CAGTTTGCTGTTTCTTCTGTCTCTGCGGTAA	61.72580645	19327	492	528	36	TGAGTTTCATCAGCCTTCTTCTTTTTGTCCTTTTTAG	61.13243243	20	184	104	288	5
11014	465	495	30	TGTTTCTTCTGTCTCTGCGGTAAGGCTTGAG	63.0483871	19344	520	556	36	CCTTTTTAGGCTCTGTTGGTGGGAATGTTTTGTATGC	64.45675676	20	77	232	309	25
11025	489	519	30	GCTTGAGTTTCATCAGCCTTCTTCTTTTTGT	59.08064516	19351	527	563	36	AGGCTCTGTTGGTGGGAATGTTTTGTATGCGTCAATA	64.45675676	20	84	225	309	8
11009	460	490	30	TTTGCTGTTTCTTCTGTCTCTGCGGTAAGGC	63.0483871	19336	512	548	36	CTTTTTGTCCTTTTTAGGCTCTGTTGGTGGGAATGTT	63.34864865	20	155	233	388	22
11264	2845	2875	30	GTAATAAGAAAGCGTTCGTGATGTAGCAACA	59.08064516	20194	2877	2914	37	TGATTTCTTTAGGCAGGTCCTTGATGTCACAGCGTCCT	66.62631579	20	1	11	12	2
11300	2882	2912	30	TCTTTAGGCAGGTCCTTGATGTCACAGCGTC	64.37096774	20195	2914	2951	37	TAGATGGTGTCCAGCAATACGAAGATGTCCACGAAGGA	66.62631579	20	29	1	30	2
11299	2881	2911	30	TTCTTTAGGCAGGTCCTTGATGTCACAGCGT	63.0483871	20196	2915	2952	37	AGATGGTGTCCAGCAATACGAAGATGTCCACGAAGGAT	66.62631579	20	30	1	31	4
12701	26945	26975	30	ATCTAAATCAATGCCCAGTGGTGTAAGTAAT	57.75806452	20655	26994	27031	37	GTTTTTATGACAGCATCTGCCACAACACAGGCGAACTC	66.62631579	20	10	21	31	19
12831	28437	28467	30	CCACCCTTACGAAGAATGGTTTTCAAGCCAG	63.0483871	20703	28469	28506	37	TTCATTATGGTATTCGGCAAGACTATGCTCAGGTCCTA	64.46842105	20	29	2	31	2
11297	2879	2909	30	ATTTCTTTAGGCAGGTCCTTGATGTCACAGC	61.72580645	20195	2914	2951	37	TAGATGGTGTCCAGCAATACGAAGATGTCCACGAAGGA	66.62631579	20	31	1	32	5
11297	2879	2909	30	ATTTCTTTAGGCAGGTCCTTGATGTCACAGC	61.72580645	20196	2915	2952	37	AGATGGTGTCCAGCAATACGAAGATGTCCACGAAGGAT	66.62631579	20	31	1	32	6
11298	2880	2910	30	TTTCTTTAGGCAGGTCCTTGATGTCACAGCG	63.0483871	20195	2914	2951	37	TAGATGGTGTCCAGCAATACGAAGATGTCCACGAAGGA	66.62631579	20	31	1	32	4
12831	28437	28467	30	CCACCCTTACGAAGAATGGTTTTCAAGCCAG	63.0483871	20704	28470	28507	37	TCATTATGGTATTCGGCAAGACTATGCTCAGGTCCTAC	65.54736842	20	29	3	32	3
12831	28437	28467	30	CCACCCTTACGAAGAATGGTTTTCAAGCCAG	63.0483871	20705	28471	28508	37	CATTATGGTATTCGGCAAGACTATGCTCAGGTCCTACT	65.54736842	20	29	3	32	4
12832	28438	28468	30	CACCCTTACGAAGAATGGTTTTCAAGCCAGA	61.72580645	20704	28470	28507	37	TCATTATGGTATTCGGCAAGACTATGCTCAGGTCCTAC	65.54736842	20	29	3	32	2
12832	28438	28468	30	CACCCTTACGAAGAATGGTTTTCAAGCCAGA	61.72580645	20705	28471	28508	37	CATTATGGTATTCGGCAAGACTATGCTCAGGTCCTACT	65.54736842	20	29	3	32	3
12831	28437	28467	30	CCACCCTTACGAAGAATGGTTTTCAAGCCAG	63.0483871	20707	28473	28510	37	TTATGGTATTCGGCAAGACTATGCTCAGGTCCTACTTC	65.54736842	20	29	4	33	6
12698	26942	26972	30	CTCATCTAAATCAATGCCCAGTGGTGTAAGT	60.40322581	20655	26994	27031	37	GTTTTTATGACAGCATCTGCCACAACACAGGCGAACTC	66.62631579	20	13	21	34	22
12701	26945	26975	30	ATCTAAATCAATGCCCAGTGGTGTAAGTAAT	57.75806452	20653	26991	27028	37	AAAGTTTTTATGACAGCATCTGCCACAACACAGGCGAA	64.46842105	20	10	24	34	16
12701	26945	26975	30	ATCTAAATCAATGCCCAGTGGTGTAAGTAAT	57.75806452	20654	26992	27029	37	AAGTTTTTATGACAGCATCTGCCACAACACAGGCGAAC	65.54736842	20	10	24	34	17
12831	28437	28467	30	CCACCCTTACGAAGAATGGTTTTCAAGCCAG	63.0483871	20709	28475	28512	37	ATGGTATTCGGCAAGACTATGCTCAGGTCCTACTTCTG	66.62631579	20	29	5	34	8
12832	28438	28468	30	CACCCTTACGAAGAATGGTTTTCAAGCCAGA	61.72580645	20708	28474	28511	37	TATGGTATTCGGCAAGACTATGCTCAGGTCCTACTTCT	65.54736842	20	29	5	34	6
12700	26944	26974	30	CATCTAAATCAATGCCCAGTGGTGTAAGTAA	59.08064516	20652	26990	27027	37	CAAAGTTTTTATGACAGCATCTGCCACAACACAGGCGA	65.54736842	20	11	24	35	16
12700	26944	26974	30	CATCTAAATCAATGCCCAGTGGTGTAAGTAA	59.08064516	20654	26992	27029	37	AAGTTTTTATGACAGCATCTGCCACAACACAGGCGAAC	65.54736842	20	11	24	35	18
12241	19860	19890	30	GCTGAGGTGATAGAGGTTTGTGGTGGTTGGT	64.37096774	20514	19900	19937	37	CAGAACCTGAGTTACTGAAGTCATTGAGAGCCTTTGCG	66.62631579	20	17	19	36	10
12241	19860	19890	30	GCTGAGGTGATAGAGGTTTGTGGTGGTTGGT	64.37096774	20515	19901	19938	37	AGAACCTGAGTTACTGAAGTCATTGAGAGCCTTTGCGA	65.54736842	20	17	19	36	11
12241	19860	19890	30	GCTGAGGTGATAGAGGTTTGTGGTGGTTGGT	64.37096774	20516	19902	19939	37	GAACCTGAGTTACTGAAGTCATTGAGAGCCTTTGCGAG	66.62631579	20	17	19	36	12
12699	26943	26973	30	TCATCTAAATCAATGCCCAGTGGTGTAAGTA	59.08064516	20652	26990	27027	37	CAAAGTTTTTATGACAGCATCTGCCACAACACAGGCGA	65.54736842	20	12	24	36	17
12699	26943	26973	30	TCATCTAAATCAATGCCCAGTGGTGTAAGTA	59.08064516	20653	26991	27028	37	AAAGTTTTTATGACAGCATCTGCCACAACACAGGCGAA	64.46842105	20	12	24	36	18
12833	28439	28469	30	ACCCTTACGAAGAATGGTTTTCAAGCCAGAT	60.40322581	20706	28472	28509	37	ATTATGGTATTCGGCAAGACTATGCTCAGGTCCTACTT	64.46842105	20	32	4	36	3
12833	28439	28469	30	ACCCTTACGAAGAATGGTTTTCAAGCCAGAT	60.40322581	20707	28473	28510	37	TTATGGTATTCGGCAAGACTATGCTCAGGTCCTACTTC	65.54736842	20	32	4	36	4
12698	26942	26972	30	CTCATCTAAATCAATGCCCAGTGGTGTAAGT	60.40322581	20653	26991	27028	37	AAAGTTTTTATGACAGCATCTGCCACAACACAGGCGAA	64.46842105	20	13	24	37	19
12698	26942	26972	30	CTCATCTAAATCAATGCCCAGTGGTGTAAGT	60.40322581	20654	26992	27029	37	AAGTTTTTATGACAGCATCTGCCACAACACAGGCGAAC	65.54736842	20	13	24	37	20
12699	26943	26973	30	TCATCTAAATCAATGCCCAGTGGTGTAAGTA	59.08064516	20651	26989	27026	37	GCAAAGTTTTTATGACAGCATCTGCCACAACACAGGCG	66.62631579	20	12	25	37	16
12833	28439	28469	30	ACCCTTACGAAGAATGGTTTTCAAGCCAGAT	60.40322581	20709	28475	28512	37	ATGGTATTCGGCAAGACTATGCTCAGGTCCTACTTCTG	66.62631579	20	32	5	37	6
11295	2877	2907	30	TGATTTCTTTAGGCAGGTCCTTGATGTCACA	60.40322581	20195	2914	2951	37	TAGATGGTGTCCAGCAATACGAAGATGTCCACGAAGGA	66.62631579	20	38	1	39	7
11292	2873	2903	30	ACAGTGATTTCTTTAGGCAGGTCCTTGATGT	60.40322581	20195	2914	2951	37	TAGATGGTGTCCAGCAATACGAAGATGTCCACGAAGGA	66.62631579	20	42	1	43	11
12697	26941	26971	30	ACTCATCTAAATCAATGCCCAGTGGTGTAAG	60.40322581	20652	26990	27027	37	CAAAGTTTTTATGACAGCATCTGCCACAACACAGGCGA	65.54736842	20	19	24	43	19
12097	18180	18210	30	AACTCCTGTGTAGAAACTAAGTAATCATAAA	55.11290323	20470	18213	18250	37	CCAAGAGTCAGTCTAAAGTAGCGGTTGAGTAAACAAAA	63.38947368	20	43	1	44	3
12097	18180	18210	30	AACTCCTGTGTAGAAACTAAGTAATCATAAA	55.11290323	20471	18214	18251	37	CAAGAGTCAGTCTAAAGTAGCGGTTGAGTAAACAAAAG	63.38947368	20	43	1	44	4
12623	26646	26676	30	TGATTGTCCTCACTGCCGTCTTGTTGACCAA	63.0483871	20615	26679	26716	37	GTTTGTTGACTATCATCATCTAACCAATCTTCTTCTTG	61.23157895	20	37	8	45	3
12834	28440	28470	30	CCCTTACGAAGAATGGTTTTCAAGCCAGATT	60.40322581	20707	28473	28510	37	TTATGGTATTCGGCAAGACTATGCTCAGGTCCTACTTC	65.54736842	20	41	4	45	3
12096	18179	18209	30	AAACTCCTGTGTAGAAACTAAGTAATCATAA	55.11290323	20470	18213	18250	37	CCAAGAGTCAGTCTAAAGTAGCGGTTGAGTAAACAAAA	63.38947368	20	45	1	46	4
12097	18180	18210	30	AACTCCTGTGTAGAAACTAAGTAATCATAAA	55.11290323	20468	18211	18248	37	CACCAAGAGTCAGTCTAAAGTAGCGGTTGAGTAAACAA	64.46842105	20	43	3	46	1
12097	18180	18210	30	AACTCCTGTGTAGAAACTAAGTAATCATAAA	55.11290323	20469	18212	18249	37	ACCAAGAGTCAGTCTAAAGTAGCGGTTGAGTAAACAAA	63.38947368	20	43	3	46	2
12097	18180	18210	30	AACTCCTGTGTAGAAACTAAGTAATCATAAA	55.11290323	20473	18216	18253	37	AGAGTCAGTCTAAAGTAGCGGTTGAGTAAACAAAAGAG	63.38947368	20	43	3	46	6
12098	18181	18211	30	ACTCCTGTGTAGAAACTAAGTAATCATAAAC	56.43548387	20471	18214	18251	37	CAAGAGTCAGTCTAAAGTAGCGGTTGAGTAAACAAAAG	63.38947368	20	45	1	46	3
12623	26646	26676	30	TGATTGTCCTCACTGCCGTCTTGTTGACCAA	63.0483871	20617	26681	26718	37	TTGTTGACTATCATCATCTAACCAATCTTCTTCTTGCT	61.23157895	20	37	10	47	5
12096	18179	18209	30	AAACTCCTGTGTAGAAACTAAGTAATCATAA	55.11290323	20473	18216	18253	37	AGAGTCAGTCTAAAGTAGCGGTTGAGTAAACAAAAGAG	63.38947368	20	45	3	48	7
12098	18181	18211	30	ACTCCTGTGTAGAAACTAAGTAATCATAAAC	56.43548387	20472	18215	18252	37	AAGAGTCAGTCTAAAGTAGCGGTTGAGTAAACAAAAGA	62.31052632	20	45	3	48	4
12098	18181	18211	30	ACTCCTGTGTAGAAACTAAGTAATCATAAAC	56.43548387	20473	18216	18253	37	AGAGTCAGTCTAAAGTAGCGGTTGAGTAAACAAAAGAG	63.38947368	20	45	3	48	5
12622	26645	26675	30	CTGATTGTCCTCACTGCCGTCTTGTTGACCA	64.37096774	20614	26678	26715	37	AGTTTGTTGACTATCATCATCTAACCAATCTTCTTCTT	60.15263158	20	41	7	48	3
12094	18177	18207	30	CTAAACTCCTGTGTAGAAACTAAGTAATCAT	56.43548387	20470	18213	18250	37	CCAAGAGTCAGTCTAAAGTAGCGGTTGAGTAAACAAAA	63.38947368	20	48	1	49	6
12095	18178	18208	30	TAAACTCCTGTGTAGAAACTAAGTAATCATA	55.11290323	20469	18212	18249	37	ACCAAGAGTCAGTCTAAAGTAGCGGTTGAGTAAACAAA	63.38947368	20	46	3	49	4
12095	18178	18208	30	TAAACTCCTGTGTAGAAACTAAGTAATCATA	55.11290323	20472	18215	18252	37	AAGAGTCAGTCTAAAGTAGCGGTTGAGTAAACAAAAGA	62.31052632	20	46	3	49	7
12098	18181	18211	30	ACTCCTGTGTAGAAACTAAGTAATCATAAAC	56.43548387	20474	18217	18254	37	GAGTCAGTCTAAAGTAGCGGTTGAGTAAACAAAAGAGG	64.46842105	20	45	4	49	6
12242	19861	19891	30	CTGAGGTGATAGAGGTTTGTGGTGGTTGGTA	63.0483871	20514	19900	19937	37	CAGAACCTGAGTTACTGAAGTCATTGAGAGCCTTTGCG	66.62631579	20	30	19	49	9
12242	19861	19891	30	CTGAGGTGATAGAGGTTTGTGGTGGTTGGTA	63.0483871	20516	19902	19939	37	GAACCTGAGTTACTGAAGTCATTGAGAGCCTTTGCGAG	66.62631579	20	30	19	49	11
12094	18177	18207	30	CTAAACTCCTGTGTAGAAACTAAGTAATCAT	56.43548387	20468	18211	18248	37	CACCAAGAGTCAGTCTAAAGTAGCGGTTGAGTAAACAA	64.46842105	20	48	3	51	4
12099	18182	18212	30	CTCCTGTGTAGAAACTAAGTAATCATAAACA	56.43548387	20474	18217	18254	37	GAGTCAGTCTAAAGTAGCGGTTGAGTAAACAAAAGAGG	64.46842105	20	47	4	51	5
12243	19862	19892	30	TGAGGTGATAGAGGTTTGTGGTGGTTGGTAA	61.72580645	20516	19902	19939	37	GAACCTGAGTTACTGAAGTCATTGAGAGCCTTTGCGAG	66.62631579	20	32	19	51	10
12414	22085	22115	30	GAGAGAATGTCTTTCATAAGTCTTTTGACCA	57.75806452	20560	22139	22176	37	GGAACCATTCTTCACTGTAACACTATCAACGATGTAAG	63.38947368	20	45	6	51	24
12413	22084	22114	30	AGAGAGAATGTCTTTCATAAGTCTTTTGACC	57.75806452	20559	22138	22175	37	TGGAACCATTCTTCACTGTAACACTATCAACGATGTAA	62.31052632	20	46	6	52	24
12244	19863	19893	30	GAGGTGATAGAGGTTTGTGGTGGTTGGTAAA	61.72580645	20517	19903	19940	37	AACCTGAGTTACTGAAGTCATTGAGAGCCTTTGCGAGA	65.54736842	20	35	18	53	10
12245	19864	19894	30	AGGTGATAGAGGTTTGTGGTGGTTGGTAAAG	61.72580645	20518	19904	19941	37	ACCTGAGTTACTGAAGTCATTGAGAGCCTTTGCGAGAT	65.54736842	20	36	17	53	10
12244	19863	19893	30	GAGGTGATAGAGGTTTGTGGTGGTTGGTAAA	61.72580645	20514	19900	19937	37	CAGAACCTGAGTTACTGAAGTCATTGAGAGCCTTTGCG	66.62631579	20	35	19	54	7
12246	19865	19895	30	GGTGATAGAGGTTTGTGGTGGTTGGTAAAGA	61.72580645	20519	19905	19942	37	CCTGAGTTACTGAAGTCATTGAGAGCCTTTGCGAGATG	66.62631579	20	37	17	54	10
12621	26644	26674	30	TCTGATTGTCCTCACTGCCGTCTTGTTGACC	64.37096774	20613	26677	26714	37	CAGTTTGTTGACTATCATCATCTAACCAATCTTCTTCT	61.23157895	20	47	7	54	3
11284	2865	2895	30	ATGTAGCAACAGTGATTTCTTTAGGCAGGTC	60.40322581	20196	2915	2952	37	AGATGGTGTCCAGCAATACGAAGATGTCCACGAAGGAT	66.62631579	20	54	1	55	20
11286	2867	2897	30	GTAGCAACAGTGATTTCTTTAGGCAGGTCCT	61.72580645	20196	2915	2952	37	AGATGGTGTCCAGCAATACGAAGATGTCCACGAAGGAT	66.62631579	20	54	1	55	18
12245	19864	19894	30	AGGTGATAGAGGTTTGTGGTGGTTGGTAAAG	61.72580645	20515	19901	19938	37	AGAACCTGAGTTACTGAAGTCATTGAGAGCCTTTGCGA	65.54736842	20	36	19	55	7
12620	26643	26673	30	GTCTGATTGTCCTCACTGCCGTCTTGTTGAC	64.37096774	20614	26678	26715	37	AGTTTGTTGACTATCATCATCTAACCAATCTTCTTCTT	60.15263158	20	48	7	55	5
11283	2864	2894	30	GATGTAGCAACAGTGATTTCTTTAGGCAGGT	60.40322581	20195	2914	2951	37	TAGATGGTGTCCAGCAATACGAAGATGTCCACGAAGGA	66.62631579	20	55	1	56	20
11285	2866	2896	30	TGTAGCAACAGTGATTTCTTTAGGCAGGTCC	61.72580645	20195	2914	2951	37	TAGATGGTGTCCAGCAATACGAAGATGTCCACGAAGGA	66.62631579	20	55	1	56	18
12246	19865	19895	30	GGTGATAGAGGTTTGTGGTGGTTGGTAAAGA	61.72580645	20516	19902	19939	37	GAACCTGAGTTACTGAAGTCATTGAGAGCCTTTGCGAG	66.62631579	20	37	19	56	7
12416	22087	22117	30	GAGAATGTCTTTCATAAGTCTTTTGACCAGC	59.08064516	20559	22138	22175	37	TGGAACCATTCTTCACTGTAACACTATCAACGATGTAA	62.31052632	20	50	6	56	21
11290	2871	2901	30	CAACAGTGATTTCTTTAGGCAGGTCCTTGAT	60.40322581	20195	2914	2951	37	TAGATGGTGTCCAGCAATACGAAGATGTCCACGAAGGA	66.62631579	20	56	1	57	13
12621	26644	26674	30	TCTGATTGTCCTCACTGCCGTCTTGTTGACC	64.37096774	20616	26680	26717	37	TTTGTTGACTATCATCATCTAACCAATCTTCTTCTTGC	61.23157895	20	47	10	57	6
12622	26645	26675	30	CTGATTGTCCTCACTGCCGTCTTGTTGACCA	64.37096774	20620	26684	26721	37	TTGACTATCATCATCTAACCAATCTTCTTCTTGCTCTT	61.23157895	20	41	16	57	9
11281	2862	2892	30	GTGATGTAGCAACAGTGATTTCTTTAGGCAG	60.40322581	20195	2914	2951	37	TAGATGGTGTCCAGCAATACGAAGATGTCCACGAAGGA	66.62631579	20	57	1	58	22
11282	2863	2893	30	TGATGTAGCAACAGTGATTTCTTTAGGCAGG	60.40322581	20196	2915	2952	37	AGATGGTGTCCAGCAATACGAAGATGTCCACGAAGGAT	66.62631579	20	57	1	58	22
12620	26643	26673	30	GTCTGATTGTCCTCACTGCCGTCTTGTTGAC	64.37096774	20617	26681	26718	37	TTGTTGACTATCATCATCTAACCAATCTTCTTCTTGCT	61.23157895	20	48	10	58	8
12621	26644	26674	30	TCTGATTGTCCTCACTGCCGTCTTGTTGACC	64.37096774	20618	26682	26719	37	TGTTGACTATCATCATCTAACCAATCTTCTTCTTGCTC	62.31052632	20	47	11	58	8
12620	26643	26673	30	GTCTGATTGTCCTCACTGCCGTCTTGTTGAC	64.37096774	20618	26682	26719	37	TGTTGACTATCATCATCTAACCAATCTTCTTCTTGCTC	62.31052632	20	48	11	59	9
11288	2869	2899	30	AGCAACAGTGATTTCTTTAGGCAGGTCCTTG	61.72580645	20195	2914	2951	37	TAGATGGTGTCCAGCAATACGAAGATGTCCACGAAGGA	66.62631579	20	59	1	60	15
11289	2870	2900	30	GCAACAGTGATTTCTTTAGGCAGGTCCTTGA	61.72580645	20196	2915	2952	37	AGATGGTGTCCAGCAATACGAAGATGTCCACGAAGGAT	66.62631579	20	59	1	60	15
12415	22086	22116	30	AGAGAATGTCTTTCATAAGTCTTTTGACCAG	57.75806452	20560	22139	22176	37	GGAACCATTCTTCACTGTAACACTATCAACGATGTAAG	63.38947368	20	54	6	60	23
12619	26642	26672	30	TGTCTGATTGTCCTCACTGCCGTCTTGTTGA	63.0483871	20614	26678	26715	37	AGTTTGTTGACTATCATCATCTAACCAATCTTCTTCTT	60.15263158	20	55	7	62	6
12619	26642	26672	30	TGTCTGATTGTCCTCACTGCCGTCTTGTTGA	63.0483871	20616	26680	26717	37	TTTGTTGACTATCATCATCTAACCAATCTTCTTCTTGC	61.23157895	20	55	10	65	8
12619	26642	26672	30	TGTCTGATTGTCCTCACTGCCGTCTTGTTGA	63.0483871	20619	26683	26720	37	GTTGACTATCATCATCTAACCAATCTTCTTCTTGCTCT	62.31052632	20	55	13	68	11
12618	26641	26671	30	TTGTCTGATTGTCCTCACTGCCGTCTTGTTG	63.0483871	20616	26680	26717	37	TTTGTTGACTATCATCATCTAACCAATCTTCTTCTTGC	61.23157895	20	59	10	69	9
12622	26645	26675	30	CTGATTGTCCTCACTGCCGTCTTGTTGACCA	64.37096774	20622	26686	26723	37	GACTATCATCATCTAACCAATCTTCTTCTTGCTCTTCT	62.31052632	20	41	29	70	11
12618	26641	26671	30	TTGTCTGATTGTCCTCACTGCCGTCTTGTTG	63.0483871	20619	26683	26720	37	GTTGACTATCATCATCTAACCAATCTTCTTCTTGCTCT	62.31052632	20	59	13	72	12
12623	26646	26676	30	TGATTGTCCTCACTGCCGTCTTGTTGACCAA	63.0483871	20623	26687	26724	37	ACTATCATCATCTAACCAATCTTCTTCTTGCTCTTCTT	61.23157895	20	37	37	74	11
12620	26643	26673	30	GTCTGATTGTCCTCACTGCCGTCTTGTTGAC	64.37096774	20622	26686	26723	37	GACTATCATCATCTAACCAATCTTCTTCTTGCTCTTCT	62.31052632	20	48	29	77	13
12678	26852	26882	30	CTCATCTGGAGGGTAGAAAGAACAATACATA	59.08064516	20649	26898	26935	37	AACTCACCAGACTCATCAAATAAGTAGTATGTAGCCAT	62.31052632	20	68	9	77	16
12619	26642	26672	30	TGTCTGATTGTCCTCACTGCCGTCTTGTTGA	63.0483871	20622	26686	26723	37	GACTATCATCATCTAACCAATCTTCTTCTTGCTCTTCT	62.31052632	20	55	29	84	14
12621	26644	26674	30	TCTGATTGTCCTCACTGCCGTCTTGTTGACC	64.37096774	20623	26687	26724	37	ACTATCATCATCTAACCAATCTTCTTCTTGCTCTTCTT	61.23157895	20	47	37	84	13
12620	26643	26673	30	GTCTGATTGTCCTCACTGCCGTCTTGTTGAC	64.37096774	20623	26687	26724	37	ACTATCATCATCTAACCAATCTTCTTCTTGCTCTTCTT	61.23157895	20	48	37	85	14
12618	26641	26671	30	TTGTCTGATTGTCCTCACTGCCGTCTTGTTG	63.0483871	20622	26686	26723	37	GACTATCATCATCTAACCAATCTTCTTCTTGCTCTTCT	62.31052632	20	59	29	88	15
12622	26645	26675	30	CTGATTGTCCTCACTGCCGTCTTGTTGACCA	64.37096774	20624	26688	26725	37	CTATCATCATCTAACCAATCTTCTTCTTGCTCTTCTTC	62.31052632	20	41	48	89	13
12623	26646	26676	30	TGATTGTCCTCACTGCCGTCTTGTTGACCAA	63.0483871	20626	26690	26727	37	ATCATCATCTAACCAATCTTCTTCTTGCTCTTCTTCAG	62.31052632	20	37	52	89	14
12623	26646	26676	30	TGATTGTCCTCACTGCCGTCTTGTTGACCAA	63.0483871	20628	26692	26729	37	CATCATCTAACCAATCTTCTTCTTGCTCTTCTTCAGGT	63.38947368	20	37	55	92	16
12622	26645	26675	30	CTGATTGTCCTCACTGCCGTCTTGTTGACCA	64.37096774	20625	26689	26726	37	TATCATCATCTAACCAATCTTCTTCTTGCTCTTCTTCA	61.23157895	20	41	52	93	14
12622	26645	26675	30	CTGATTGTCCTCACTGCCGTCTTGTTGACCA	64.37096774	20627	26691	26728	37	TCATCATCTAACCAATCTTCTTCTTGCTCTTCTTCAGG	63.38947368	20	41	53	94	16
12618	26641	26671	30	TTGTCTGATTGTCCTCACTGCCGTCTTGTTG	63.0483871	20623	26687	26724	37	ACTATCATCATCTAACCAATCTTCTTCTTGCTCTTCTT	61.23157895	20	59	37	96	16
12621	26644	26674	30	TCTGATTGTCCTCACTGCCGTCTTGTTGACC	64.37096774	20626	26690	26727	37	ATCATCATCTAACCAATCTTCTTCTTGCTCTTCTTCAG	62.31052632	20	47	52	99	16
12620	26643	26673	30	GTCTGATTGTCCTCACTGCCGTCTTGTTGAC	64.37096774	20625	26689	26726	37	TATCATCATCTAACCAATCTTCTTCTTGCTCTTCTTCA	61.23157895	20	48	52	100	16
12619	26642	26672	30	TGTCTGATTGTCCTCACTGCCGTCTTGTTGA	63.0483871	20624	26688	26725	37	CTATCATCATCTAACCAATCTTCTTCTTGCTCTTCTTC	62.31052632	20	55	48	103	16
12620	26643	26673	30	GTCTGATTGTCCTCACTGCCGTCTTGTTGAC	64.37096774	20628	26692	26729	37	CATCATCTAACCAATCTTCTTCTTGCTCTTCTTCAGGT	63.38947368	20	48	55	103	19
12614	26637	26667	30	GTAGTTGTCTGATTGTCCTCACTGCCGTCTT	63.0483871	20624	26688	26725	37	CTATCATCATCTAACCAATCTTCTTCTTGCTCTTCTTC	62.31052632	20	56	48	104	21
12612	26635	26665	30	TAGTAGTTGTCTGATTGTCCTCACTGCCGTC	63.0483871	20624	26688	26725	37	CTATCATCATCTAACCAATCTTCTTCTTGCTCTTCTTC	62.31052632	20	57	48	105	23
12613	26636	26666	30	AGTAGTTGTCTGATTGTCCTCACTGCCGTCT	63.0483871	20625	26689	26726	37	TATCATCATCTAACCAATCTTCTTCTTGCTCTTCTTCA	61.23157895	20	55	52	107	23
12619	26642	26672	30	TGTCTGATTGTCCTCACTGCCGTCTTGTTGA	63.0483871	20625	26689	26726	37	TATCATCATCTAACCAATCTTCTTCTTGCTCTTCTTCA	61.23157895	20	55	52	107	17
12613	26636	26666	30	AGTAGTTGTCTGATTGTCCTCACTGCCGTCT	63.0483871	20627	26691	26728	37	TCATCATCTAACCAATCTTCTTCTTGCTCTTCTTCAGG	63.38947368	20	55	53	108	25
12619	26642	26672	30	TGTCTGATTGTCCTCACTGCCGTCTTGTTGA	63.0483871	20627	26691	26728	37	TCATCATCTAACCAATCTTCTTCTTGCTCTTCTTCAGG	63.38947368	20	55	53	108	19
12614	26637	26667	30	GTAGTTGTCTGATTGTCCTCACTGCCGTCTT	63.0483871	20627	26691	26728	37	TCATCATCTAACCAATCTTCTTCTTGCTCTTCTTCAGG	63.38947368	20	56	53	109	24
12615	26638	26668	30	TAGTTGTCTGATTGTCCTCACTGCCGTCTTG	63.0483871	20624	26688	26725	37	CTATCATCATCTAACCAATCTTCTTCTTGCTCTTCTTC	62.31052632	20	62	48	110	20
12617	26640	26670	30	GTTGTCTGATTGTCCTCACTGCCGTCTTGTT	63.0483871	20624	26688	26725	37	CTATCATCATCTAACCAATCTTCTTCTTGCTCTTCTTC	62.31052632	20	62	48	110	18
12618	26641	26671	30	TTGTCTGATTGTCCTCACTGCCGTCTTGTTG	63.0483871	20625	26689	26726	37	TATCATCATCTAACCAATCTTCTTCTTGCTCTTCTTCA	61.23157895	20	59	52	111	18
11717	9323	9353	30	TCACTTTGACAACCTTAGAAACTACAGATAA	56.43548387	20344	9376	9413	37	ACAAAATCATCAAGTAATAAATCAATAACAGAACACAC	57.99473684	20	33	79	112	23
12617	26640	26670	30	GTTGTCTGATTGTCCTCACTGCCGTCTTGTT	63.0483871	20626	26690	26727	37	ATCATCATCTAACCAATCTTCTTCTTGCTCTTCTTCAG	62.31052632	20	62	52	114	20
12616	26639	26669	30	AGTTGTCTGATTGTCCTCACTGCCGTCTTGT	63.0483871	20625	26689	26726	37	TATCATCATCTAACCAATCTTCTTCTTGCTCTTCTTCA	61.23157895	20	63	52	115	20
12616	26639	26669	30	AGTTGTCTGATTGTCCTCACTGCCGTCTTGT	63.0483871	20626	26690	26727	37	ATCATCATCTAACCAATCTTCTTCTTGCTCTTCTTCAG	62.31052632	20	63	52	115	21
11717	9323	9353	30	TCACTTTGACAACCTTAGAAACTACAGATAA	56.43548387	20341	9373	9410	37	TCAACAAAATCATCAAGTAATAAATCAATAACAGAACA	56.91578947	20	33	84	117	20
11718	9324	9354	30	CACTTTGACAACCTTAGAAACTACAGATAAA	56.43548387	20340	9372	9409	37	TTCAACAAAATCATCAAGTAATAAATCAATAACAGAAC	56.91578947	20	37	80	117	18
11718	9324	9354	30	CACTTTGACAACCTTAGAAACTACAGATAAA	56.43548387	20346	9378	9415	37	AAAATCATCAAGTAATAAATCAATAACAGAACACACAC	57.99473684	20	37	82	119	24
11719	9325	9355	30	ACTTTGACAACCTTAGAAACTACAGATAAAT	55.11290323	20343	9375	9412	37	AACAAAATCATCAAGTAATAAATCAATAACAGAACACA	56.91578947	20	42	82	124	20
11719	9325	9355	30	ACTTTGACAACCTTAGAAACTACAGATAAAT	55.11290323	20341	9373	9410	37	TCAACAAAATCATCAAGTAATAAATCAATAACAGAACA	56.91578947	20	42	84	126	18
11720	9326	9356	30	CTTTGACAACCTTAGAAACTACAGATAAATC	56.43548387	20348	9380	9417	37	AATCATCAAGTAATAAATCAATAACAGAACACACACAC	59.07368421	20	49	78	127	24
11388	4115	4145	30	ATTTCCAGCAAAGCCAAAGCCTCATTATTAT	57.75806452	20234	4168	4205	37	AAGAAGTAGACTAAAGCATAAAGATAGAGAAAAGGGGC	62.31052632	20	81	47	128	23
11720	9326	9356	30	CTTTGACAACCTTAGAAACTACAGATAAATC	56.43548387	20344	9376	9413	37	ACAAAATCATCAAGTAATAAATCAATAACAGAACACAC	57.99473684	20	49	79	128	20
11720	9326	9356	30	CTTTGACAACCTTAGAAACTACAGATAAATC	56.43548387	20340	9372	9409	37	TTCAACAAAATCATCAAGTAATAAATCAATAACAGAAC	56.91578947	20	49	80	129	16
11389	4116	4146	30	TTTCCAGCAAAGCCAAAGCCTCATTATTATT	57.75806452	20232	4166	4203	37	GCAAGAAGTAGACTAAAGCATAAAGATAGAGAAAAGGG	62.31052632	20	86	45	131	20
11720	9326	9356	30	CTTTGACAACCTTAGAAACTACAGATAAATC	56.43548387	20345	9377	9414	37	CAAAATCATCAAGTAATAAATCAATAACAGAACACACA	57.99473684	20	49	83	132	21
11385	4112	4142	30	GGCATTTCCAGCAAAGCCAAAGCCTCATTAT	61.72580645	20233	4167	4204	37	CAAGAAGTAGACTAAAGCATAAAGATAGAGAAAAGGGG	62.31052632	20	88	45	133	25
11386	4113	4143	30	GCATTTCCAGCAAAGCCAAAGCCTCATTATT	60.40322581	20232	4166	4203	37	GCAAGAAGTAGACTAAAGCATAAAGATAGAGAAAAGGG	62.31052632	20	89	45	134	23
11412	4176	4206	30	GACTAAAGCATAAAGATAGAGAAAAGGGGCT	59.08064516	20236	4212	4249	37	GCCAGCAGCAACGAGCAAAAGGTGTGAGTAAACTGTTA	66.62631579	20	163	3	166	6
11019	470	500	30	CTTCTGTCTCTGCGGTAAGGCTTGAGTTTCA	63.0483871	20119	525	562	37	TTAGGCTCTGTTGGTGGGAATGTTTTGTATGCGTCAAT	64.46842105	20	9	225	234	25
11019	470	500	30	CTTCTGTCTCTGCGGTAAGGCTTGAGTTTCA	63.0483871	20118	524	561	37	TTTAGGCTCTGTTGGTGGGAATGTTTTGTATGCGTCAA	64.46842105	20	9	226	235	24
11019	470	500	30	CTTCTGTCTCTGCGGTAAGGCTTGAGTTTCA	63.0483871	20116	522	559	37	TTTTTAGGCTCTGTTGGTGGGAATGTTTTGTATGCGTC	64.46842105	20	9	228	237	22
11019	470	500	30	CTTCTGTCTCTGCGGTAAGGCTTGAGTTTCA	63.0483871	20117	523	560	37	TTTTAGGCTCTGTTGGTGGGAATGTTTTGTATGCGTCA	64.46842105	20	9	228	237	23
11020	471	501	30	TTCTGTCTCTGCGGTAAGGCTTGAGTTTCAT	61.72580645	20119	525	562	37	TTAGGCTCTGTTGGTGGGAATGTTTTGTATGCGTCAAT	64.46842105	20	12	225	237	24
11020	471	501	30	TTCTGTCTCTGCGGTAAGGCTTGAGTTTCAT	61.72580645	20120	526	563	37	TAGGCTCTGTTGGTGGGAATGTTTTGTATGCGTCAATA	64.46842105	20	12	225	237	25
11020	471	501	30	TTCTGTCTCTGCGGTAAGGCTTGAGTTTCAT	61.72580645	20118	524	561	37	TTTAGGCTCTGTTGGTGGGAATGTTTTGTATGCGTCAA	64.46842105	20	12	226	238	23
11020	471	501	30	TTCTGTCTCTGCGGTAAGGCTTGAGTTTCAT	61.72580645	20113	519	556	37	TCCTTTTTAGGCTCTGTTGGTGGGAATGTTTTGTATGC	64.46842105	20	12	233	245	18
11024	475	505	30	GTCTCTGCGGTAAGGCTTGAGTTTCATCAGC	64.37096774	20115	521	558	37	CTTTTTAGGCTCTGTTGGTGGGAATGTTTTGTATGCGT	64.46842105	20	18	229	247	16
11023	474	504	30	TGTCTCTGCGGTAAGGCTTGAGTTTCATCAG	63.0483871	20114	520	557	37	CCTTTTTAGGCTCTGTTGGTGGGAATGTTTTGTATGCG	65.54736842	20	17	232	249	16
11007	458	488	30	AGTTTGCTGTTTCTTCTGTCTCTGCGGTAAG	61.72580645	20095	489	526	37	GCTTGAGTTTCATCAGCCTTCTTCTTTTTGTCCTTTTT	62.31052632	20	177	91	268	1
11008	459	489	30	GTTTGCTGTTTCTTCTGTCTCTGCGGTAAGG	63.0483871	20097	491	528	37	TTGAGTTTCATCAGCCTTCTTCTTTTTGTCCTTTTTAG	61.23157895	20	175	104	279	2
11006	457	487	30	CAGTTTGCTGTTTCTTCTGTCTCTGCGGTAA	61.72580645	20098	492	529	37	TGAGTTTCATCAGCCTTCTTCTTTTTGTCCTTTTTAGG	62.31052632	20	184	107	291	5
11014	465	495	30	TGTTTCTTCTGTCTCTGCGGTAAGGCTTGAG	63.0483871	20114	520	557	37	CCTTTTTAGGCTCTGTTGGTGGGAATGTTTTGTATGCG	65.54736842	20	77	232	309	25
11009	460	490	30	TTTGCTGTTTCTTCTGTCTCTGCGGTAAGGC	63.0483871	20103	509	546	37	CTTCTTTTTGTCCTTTTTAGGCTCTGTTGGTGGGAATG	64.46842105	20	155	171	326	19
11009	460	490	30	TTTGCTGTTTCTTCTGTCTCTGCGGTAAGGC	63.0483871	20106	512	549	37	CTTTTTGTCCTTTTTAGGCTCTGTTGGTGGGAATGTTT	63.38947368	20	155	234	389	22
11300	2882	2912	30	TCTTTAGGCAGGTCCTTGATGTCACAGCGTC	64.37096774	20821	2914	2952	38	TAGATGGTGTCCAGCAATACGAAGATGTCCACGAAGGAT	66.58205128	20	29	1	30	2
11297	2879	2909	30	ATTTCTTTAGGCAGGTCCTTGATGTCACAGC	61.72580645	20821	2914	2952	38	TAGATGGTGTCCAGCAATACGAAGATGTCCACGAAGGAT	66.58205128	20	31	1	32	5
11298	2880	2910	30	TTTCTTTAGGCAGGTCCTTGATGTCACAGCG	63.0483871	20821	2914	2952	38	TAGATGGTGTCCAGCAATACGAAGATGTCCACGAAGGAT	66.58205128	20	31	1	32	4
12700	26944	26974	30	CATCTAAATCAATGCCCAGTGGTGTAAGTAA	59.08064516	21197	26994	27032	38	GTTTTTATGACAGCATCTGCCACAACACAGGCGAACTCA	66.58205128	20	11	21	32	20
12831	28437	28467	30	CCACCCTTACGAAGAATGGTTTTCAAGCCAG	63.0483871	21237	28469	28507	38	TTCATTATGGTATTCGGCAAGACTATGCTCAGGTCCTAC	65.53076923	20	29	3	32	2
12831	28437	28467	30	CCACCCTTACGAAGAATGGTTTTCAAGCCAG	63.0483871	21238	28470	28508	38	TCATTATGGTATTCGGCAAGACTATGCTCAGGTCCTACT	65.53076923	20	29	3	32	3
12832	28438	28468	30	CACCCTTACGAAGAATGGTTTTCAAGCCAGA	61.72580645	21238	28470	28508	38	TCATTATGGTATTCGGCAAGACTATGCTCAGGTCCTACT	65.53076923	20	29	3	32	2
12831	28437	28467	30	CCACCCTTACGAAGAATGGTTTTCAAGCCAG	63.0483871	21239	28471	28509	38	CATTATGGTATTCGGCAAGACTATGCTCAGGTCCTACTT	65.53076923	20	29	4	33	4
12832	28438	28468	30	CACCCTTACGAAGAATGGTTTTCAAGCCAGA	61.72580645	21239	28471	28509	38	CATTATGGTATTCGGCAAGACTATGCTCAGGTCCTACTT	65.53076923	20	29	4	33	3
12831	28437	28467	30	CCACCCTTACGAAGAATGGTTTTCAAGCCAG	63.0483871	21241	28473	28511	38	TTATGGTATTCGGCAAGACTATGCTCAGGTCCTACTTCT	65.53076923	20	29	5	34	6
12832	28438	28468	30	CACCCTTACGAAGAATGGTTTTCAAGCCAGA	61.72580645	21242	28474	28512	38	TATGGTATTCGGCAAGACTATGCTCAGGTCCTACTTCTG	66.58205128	20	29	5	34	6
12700	26944	26974	30	CATCTAAATCAATGCCCAGTGGTGTAAGTAA	59.08064516	21195	26990	27028	38	CAAAGTTTTTATGACAGCATCTGCCACAACACAGGCGAA	65.53076923	20	11	24	35	16
12241	19860	19890	30	GCTGAGGTGATAGAGGTTTGTGGTGGTTGGT	64.37096774	21082	19900	19938	38	CAGAACCTGAGTTACTGAAGTCATTGAGAGCCTTTGCGA	66.58205128	20	17	19	36	10
12241	19860	19890	30	GCTGAGGTGATAGAGGTTTGTGGTGGTTGGT	64.37096774	21083	19901	19939	38	AGAACCTGAGTTACTGAAGTCATTGAGAGCCTTTGCGAG	66.58205128	20	17	19	36	11
12241	19860	19890	30	GCTGAGGTGATAGAGGTTTGTGGTGGTTGGT	64.37096774	21084	19902	19940	38	GAACCTGAGTTACTGAAGTCATTGAGAGCCTTTGCGAGA	66.58205128	20	17	19	36	12
12699	26943	26973	30	TCATCTAAATCAATGCCCAGTGGTGTAAGTA	59.08064516	21195	26990	27028	38	CAAAGTTTTTATGACAGCATCTGCCACAACACAGGCGAA	65.53076923	20	12	24	36	17
12699	26943	26973	30	TCATCTAAATCAATGCCCAGTGGTGTAAGTA	59.08064516	21196	26991	27029	38	AAAGTTTTTATGACAGCATCTGCCACAACACAGGCGAAC	65.53076923	20	12	24	36	18
12833	28439	28469	30	ACCCTTACGAAGAATGGTTTTCAAGCCAGAT	60.40322581	21240	28472	28510	38	ATTATGGTATTCGGCAAGACTATGCTCAGGTCCTACTTC	65.53076923	20	32	4	36	3
12699	26943	26973	30	TCATCTAAATCAATGCCCAGTGGTGTAAGTA	59.08064516	21194	26989	27027	38	GCAAAGTTTTTATGACAGCATCTGCCACAACACAGGCGA	66.58205128	20	12	25	37	16
11295	2877	2907	30	TGATTTCTTTAGGCAGGTCCTTGATGTCACA	60.40322581	20821	2914	2952	38	TAGATGGTGTCCAGCAATACGAAGATGTCCACGAAGGAT	66.58205128	20	38	1	39	7
11292	2873	2903	30	ACAGTGATTTCTTTAGGCAGGTCCTTGATGT	60.40322581	20821	2914	2952	38	TAGATGGTGTCCAGCAATACGAAGATGTCCACGAAGGAT	66.58205128	20	42	1	43	11
12697	26941	26971	30	ACTCATCTAAATCAATGCCCAGTGGTGTAAG	60.40322581	21195	26990	27028	38	CAAAGTTTTTATGACAGCATCTGCCACAACACAGGCGAA	65.53076923	20	19	24	43	19
12097	18180	18210	30	AACTCCTGTGTAGAAACTAAGTAATCATAAA	55.11290323	21046	18213	18251	38	CCAAGAGTCAGTCTAAAGTAGCGGTTGAGTAAACAAAAG	64.47948718	20	43	2	45	3
12097	18180	18210	30	AACTCCTGTGTAGAAACTAAGTAATCATAAA	55.11290323	21044	18211	18249	38	CACCAAGAGTCAGTCTAAAGTAGCGGTTGAGTAAACAAA	64.47948718	20	43	3	46	1
12097	18180	18210	30	AACTCCTGTGTAGAAACTAAGTAATCATAAA	55.11290323	21045	18212	18250	38	ACCAAGAGTCAGTCTAAAGTAGCGGTTGAGTAAACAAAA	63.42820513	20	43	3	46	2
12097	18180	18210	30	AACTCCTGTGTAGAAACTAAGTAATCATAAA	55.11290323	21047	18214	18252	38	CAAGAGTCAGTCTAAAGTAGCGGTTGAGTAAACAAAAGA	63.42820513	20	43	3	46	4
12096	18179	18209	30	AAACTCCTGTGTAGAAACTAAGTAATCATAA	55.11290323	21046	18213	18251	38	CCAAGAGTCAGTCTAAAGTAGCGGTTGAGTAAACAAAAG	64.47948718	20	45	2	47	4
12097	18180	18210	30	AACTCCTGTGTAGAAACTAAGTAATCATAAA	55.11290323	21049	18216	18254	38	AGAGTCAGTCTAAAGTAGCGGTTGAGTAAACAAAAGAGG	64.47948718	20	43	4	47	6
12623	26646	26676	30	TGATTGTCCTCACTGCCGTCTTGTTGACCAA	63.0483871	21162	26679	26717	38	GTTTGTTGACTATCATCATCTAACCAATCTTCTTCTTGC	62.37692308	20	37	10	47	3
12098	18181	18211	30	ACTCCTGTGTAGAAACTAAGTAATCATAAAC	56.43548387	21047	18214	18252	38	CAAGAGTCAGTCTAAAGTAGCGGTTGAGTAAACAAAAGA	63.42820513	20	45	3	48	3
12098	18181	18211	30	ACTCCTGTGTAGAAACTAAGTAATCATAAAC	56.43548387	21048	18215	18253	38	AAGAGTCAGTCTAAAGTAGCGGTTGAGTAAACAAAAGAG	63.42820513	20	45	3	48	4
12623	26646	26676	30	TGATTGTCCTCACTGCCGTCTTGTTGACCAA	63.0483871	21164	26681	26719	38	TTGTTGACTATCATCATCTAACCAATCTTCTTCTTGCTC	62.37692308	20	37	11	48	5
12095	18178	18208	30	TAAACTCCTGTGTAGAAACTAAGTAATCATA	55.11290323	21045	18212	18250	38	ACCAAGAGTCAGTCTAAAGTAGCGGTTGAGTAAACAAAA	63.42820513	20	46	3	49	4
12095	18178	18208	30	TAAACTCCTGTGTAGAAACTAAGTAATCATA	55.11290323	21048	18215	18253	38	AAGAGTCAGTCTAAAGTAGCGGTTGAGTAAACAAAAGAG	63.42820513	20	46	3	49	7
12096	18179	18209	30	AAACTCCTGTGTAGAAACTAAGTAATCATAA	55.11290323	21049	18216	18254	38	AGAGTCAGTCTAAAGTAGCGGTTGAGTAAACAAAAGAGG	64.47948718	20	45	4	49	7
12098	18181	18211	30	ACTCCTGTGTAGAAACTAAGTAATCATAAAC	56.43548387	21049	18216	18254	38	AGAGTCAGTCTAAAGTAGCGGTTGAGTAAACAAAAGAGG	64.47948718	20	45	4	49	5
12098	18181	18211	30	ACTCCTGTGTAGAAACTAAGTAATCATAAAC	56.43548387	21050	18217	18255	38	GAGTCAGTCTAAAGTAGCGGTTGAGTAAACAAAAGAGGC	65.53076923	20	45	4	49	6
12242	19861	19891	30	CTGAGGTGATAGAGGTTTGTGGTGGTTGGTA	63.0483871	21082	19900	19938	38	CAGAACCTGAGTTACTGAAGTCATTGAGAGCCTTTGCGA	66.58205128	20	30	19	49	9
12242	19861	19891	30	CTGAGGTGATAGAGGTTTGTGGTGGTTGGTA	63.0483871	21084	19902	19940	38	GAACCTGAGTTACTGAAGTCATTGAGAGCCTTTGCGAGA	66.58205128	20	30	19	49	11
12622	26645	26675	30	CTGATTGTCCTCACTGCCGTCTTGTTGACCA	64.37096774	21161	26678	26716	38	AGTTTGTTGACTATCATCATCTAACCAATCTTCTTCTTG	61.32564103	20	41	8	49	3
12094	18177	18207	30	CTAAACTCCTGTGTAGAAACTAAGTAATCAT	56.43548387	21046	18213	18251	38	CCAAGAGTCAGTCTAAAGTAGCGGTTGAGTAAACAAAAG	64.47948718	20	48	2	50	6
12094	18177	18207	30	CTAAACTCCTGTGTAGAAACTAAGTAATCAT	56.43548387	21044	18211	18249	38	CACCAAGAGTCAGTCTAAAGTAGCGGTTGAGTAAACAAA	64.47948718	20	48	3	51	4
12099	18182	18212	30	CTCCTGTGTAGAAACTAAGTAATCATAAACA	56.43548387	21050	18217	18255	38	GAGTCAGTCTAAAGTAGCGGTTGAGTAAACAAAAGAGGC	65.53076923	20	47	4	51	5
12243	19862	19892	30	TGAGGTGATAGAGGTTTGTGGTGGTTGGTAA	61.72580645	21084	19902	19940	38	GAACCTGAGTTACTGAAGTCATTGAGAGCCTTTGCGAGA	66.58205128	20	32	19	51	10
12413	22084	22114	30	AGAGAGAATGTCTTTCATAAGTCTTTTGACC	57.75806452	21117	22138	22176	38	TGGAACCATTCTTCACTGTAACACTATCAACGATGTAAG	63.42820513	20	46	6	52	24
12244	19863	19893	30	GAGGTGATAGAGGTTTGTGGTGGTTGGTAAA	61.72580645	21085	19903	19941	38	AACCTGAGTTACTGAAGTCATTGAGAGCCTTTGCGAGAT	65.53076923	20	35	18	53	10
12244	19863	19893	30	GAGGTGATAGAGGTTTGTGGTGGTTGGTAAA	61.72580645	21082	19900	19938	38	CAGAACCTGAGTTACTGAAGTCATTGAGAGCCTTTGCGA	66.58205128	20	35	19	54	7
12245	19864	19894	30	AGGTGATAGAGGTTTGTGGTGGTTGGTAAAG	61.72580645	21086	19904	19942	38	ACCTGAGTTACTGAAGTCATTGAGAGCCTTTGCGAGATG	66.58205128	20	36	18	54	10
12621	26644	26674	30	TCTGATTGTCCTCACTGCCGTCTTGTTGACC	64.37096774	21160	26677	26715	38	CAGTTTGTTGACTATCATCATCTAACCAATCTTCTTCTT	61.32564103	20	47	7	54	3
12245	19864	19894	30	AGGTGATAGAGGTTTGTGGTGGTTGGTAAAG	61.72580645	21083	19901	19939	38	AGAACCTGAGTTACTGAAGTCATTGAGAGCCTTTGCGAG	66.58205128	20	36	19	55	7
11283	2864	2894	30	GATGTAGCAACAGTGATTTCTTTAGGCAGGT	60.40322581	20821	2914	2952	38	TAGATGGTGTCCAGCAATACGAAGATGTCCACGAAGGAT	66.58205128	20	55	1	56	20
11285	2866	2896	30	TGTAGCAACAGTGATTTCTTTAGGCAGGTCC	61.72580645	20821	2914	2952	38	TAGATGGTGTCCAGCAATACGAAGATGTCCACGAAGGAT	66.58205128	20	55	1	56	18
12246	19865	19895	30	GGTGATAGAGGTTTGTGGTGGTTGGTAAAGA	61.72580645	21084	19902	19940	38	GAACCTGAGTTACTGAAGTCATTGAGAGCCTTTGCGAGA	66.58205128	20	37	19	56	7
12416	22087	22117	30	GAGAATGTCTTTCATAAGTCTTTTGACCAGC	59.08064516	21117	22138	22176	38	TGGAACCATTCTTCACTGTAACACTATCAACGATGTAAG	63.42820513	20	50	6	56	21
12620	26643	26673	30	GTCTGATTGTCCTCACTGCCGTCTTGTTGAC	64.37096774	21161	26678	26716	38	AGTTTGTTGACTATCATCATCTAACCAATCTTCTTCTTG	61.32564103	20	48	8	56	5
11290	2871	2901	30	CAACAGTGATTTCTTTAGGCAGGTCCTTGAT	60.40322581	20821	2914	2952	38	TAGATGGTGTCCAGCAATACGAAGATGTCCACGAAGGAT	66.58205128	20	56	1	57	13
11281	2862	2892	30	GTGATGTAGCAACAGTGATTTCTTTAGGCAG	60.40322581	20821	2914	2952	38	TAGATGGTGTCCAGCAATACGAAGATGTCCACGAAGGAT	66.58205128	20	57	1	58	22
12621	26644	26674	30	TCTGATTGTCCTCACTGCCGTCTTGTTGACC	64.37096774	21163	26680	26718	38	TTTGTTGACTATCATCATCTAACCAATCTTCTTCTTGCT	61.32564103	20	47	11	58	6
12620	26643	26673	30	GTCTGATTGTCCTCACTGCCGTCTTGTTGAC	64.37096774	21164	26681	26719	38	TTGTTGACTATCATCATCTAACCAATCTTCTTCTTGCTC	62.37692308	20	48	11	59	8
11288	2869	2899	30	AGCAACAGTGATTTCTTTAGGCAGGTCCTTG	61.72580645	20821	2914	2952	38	TAGATGGTGTCCAGCAATACGAAGATGTCCACGAAGGAT	66.58205128	20	59	1	60	15
12621	26644	26674	30	TCTGATTGTCCTCACTGCCGTCTTGTTGACC	64.37096774	21165	26682	26720	38	TGTTGACTATCATCATCTAACCAATCTTCTTCTTGCTCT	62.37692308	20	47	14	61	8
12620	26643	26673	30	GTCTGATTGTCCTCACTGCCGTCTTGTTGAC	64.37096774	21165	26682	26720	38	TGTTGACTATCATCATCTAACCAATCTTCTTCTTGCTCT	62.37692308	20	48	14	62	9
12619	26642	26672	30	TGTCTGATTGTCCTCACTGCCGTCTTGTTGA	63.0483871	21163	26680	26718	38	TTTGTTGACTATCATCATCTAACCAATCTTCTTCTTGCT	61.32564103	20	55	11	66	8
12622	26645	26675	30	CTGATTGTCCTCACTGCCGTCTTGTTGACCA	64.37096774	21167	26684	26722	38	TTGACTATCATCATCTAACCAATCTTCTTCTTGCTCTTC	62.37692308	20	41	27	68	9
12618	26641	26671	30	TTGTCTGATTGTCCTCACTGCCGTCTTGTTG	63.0483871	21163	26680	26718	38	TTTGTTGACTATCATCATCTAACCAATCTTCTTCTTGCT	61.32564103	20	59	11	70	9
12619	26642	26672	30	TGTCTGATTGTCCTCACTGCCGTCTTGTTGA	63.0483871	21166	26683	26721	38	GTTGACTATCATCATCTAACCAATCTTCTTCTTGCTCTT	62.37692308	20	55	17	72	11
12618	26641	26671	30	TTGTCTGATTGTCCTCACTGCCGTCTTGTTG	63.0483871	21166	26683	26721	38	GTTGACTATCATCATCTAACCAATCTTCTTCTTGCTCTT	62.37692308	20	59	17	76	12
12622	26645	26675	30	CTGATTGTCCTCACTGCCGTCTTGTTGACCA	64.37096774	21169	26686	26724	38	GACTATCATCATCTAACCAATCTTCTTCTTGCTCTTCTT	62.37692308	20	41	37	78	11
12620	26643	26673	30	GTCTGATTGTCCTCACTGCCGTCTTGTTGAC	64.37096774	21169	26686	26724	38	GACTATCATCATCTAACCAATCTTCTTCTTGCTCTTCTT	62.37692308	20	48	37	85	13
12623	26646	26676	30	TGATTGTCCTCACTGCCGTCTTGTTGACCAA	63.0483871	21170	26687	26725	38	ACTATCATCATCTAACCAATCTTCTTCTTGCTCTTCTTC	62.37692308	20	37	48	85	11
12623	26646	26676	30	TGATTGTCCTCACTGCCGTCTTGTTGACCAA	63.0483871	21173	26690	26728	38	ATCATCATCTAACCAATCTTCTTCTTGCTCTTCTTCAGG	63.42820513	20	37	53	90	14
12619	26642	26672	30	TGTCTGATTGTCCTCACTGCCGTCTTGTTGA	63.0483871	21169	26686	26724	38	GACTATCATCATCTAACCAATCTTCTTCTTGCTCTTCTT	62.37692308	20	55	37	92	14
12622	26645	26675	30	CTGATTGTCCTCACTGCCGTCTTGTTGACCA	64.37096774	21171	26688	26726	38	CTATCATCATCTAACCAATCTTCTTCTTGCTCTTCTTCA	62.37692308	20	41	52	93	13
12621	26644	26674	30	TCTGATTGTCCTCACTGCCGTCTTGTTGACC	64.37096774	21170	26687	26725	38	ACTATCATCATCTAACCAATCTTCTTCTTGCTCTTCTTC	62.37692308	20	47	48	95	13
12622	26645	26675	30	CTGATTGTCCTCACTGCCGTCTTGTTGACCA	64.37096774	21172	26689	26727	38	TATCATCATCTAACCAATCTTCTTCTTGCTCTTCTTCAG	62.37692308	20	41	54	95	14
12618	26641	26671	30	TTGTCTGATTGTCCTCACTGCCGTCTTGTTG	63.0483871	21169	26686	26724	38	GACTATCATCATCTAACCAATCTTCTTCTTGCTCTTCTT	62.37692308	20	59	37	96	15
12620	26643	26673	30	GTCTGATTGTCCTCACTGCCGTCTTGTTGAC	64.37096774	21170	26687	26725	38	ACTATCATCATCTAACCAATCTTCTTCTTGCTCTTCTTC	62.37692308	20	48	48	96	14
12622	26645	26675	30	CTGATTGTCCTCACTGCCGTCTTGTTGACCA	64.37096774	21174	26691	26729	38	TCATCATCTAACCAATCTTCTTCTTGCTCTTCTTCAGGT	63.42820513	20	41	55	96	16
12621	26644	26674	30	TCTGATTGTCCTCACTGCCGTCTTGTTGACC	64.37096774	21173	26690	26728	38	ATCATCATCTAACCAATCTTCTTCTTGCTCTTCTTCAGG	63.42820513	20	47	53	100	16
12620	26643	26673	30	GTCTGATTGTCCTCACTGCCGTCTTGTTGAC	64.37096774	21172	26689	26727	38	TATCATCATCTAACCAATCTTCTTCTTGCTCTTCTTCAG	62.37692308	20	48	54	102	16
12618	26641	26671	30	TTGTCTGATTGTCCTCACTGCCGTCTTGTTG	63.0483871	21170	26687	26725	38	ACTATCATCATCTAACCAATCTTCTTCTTGCTCTTCTTC	62.37692308	20	59	48	107	16
12619	26642	26672	30	TGTCTGATTGTCCTCACTGCCGTCTTGTTGA	63.0483871	21171	26688	26726	38	CTATCATCATCTAACCAATCTTCTTCTTGCTCTTCTTCA	62.37692308	20	55	52	107	16
12614	26637	26667	30	GTAGTTGTCTGATTGTCCTCACTGCCGTCTT	63.0483871	21171	26688	26726	38	CTATCATCATCTAACCAATCTTCTTCTTGCTCTTCTTCA	62.37692308	20	56	52	108	21
12612	26635	26665	30	TAGTAGTTGTCTGATTGTCCTCACTGCCGTC	63.0483871	21171	26688	26726	38	CTATCATCATCTAACCAATCTTCTTCTTGCTCTTCTTCA	62.37692308	20	57	52	109	23
12613	26636	26666	30	AGTAGTTGTCTGATTGTCCTCACTGCCGTCT	63.0483871	21172	26689	26727	38	TATCATCATCTAACCAATCTTCTTCTTGCTCTTCTTCAG	62.37692308	20	55	54	109	23
12619	26642	26672	30	TGTCTGATTGTCCTCACTGCCGTCTTGTTGA	63.0483871	21172	26689	26727	38	TATCATCATCTAACCAATCTTCTTCTTGCTCTTCTTCAG	62.37692308	20	55	54	109	17
12613	26636	26666	30	AGTAGTTGTCTGATTGTCCTCACTGCCGTCT	63.0483871	21174	26691	26729	38	TCATCATCTAACCAATCTTCTTCTTGCTCTTCTTCAGGT	63.42820513	20	55	55	110	25
12619	26642	26672	30	TGTCTGATTGTCCTCACTGCCGTCTTGTTGA	63.0483871	21174	26691	26729	38	TCATCATCTAACCAATCTTCTTCTTGCTCTTCTTCAGGT	63.42820513	20	55	55	110	19
12614	26637	26667	30	GTAGTTGTCTGATTGTCCTCACTGCCGTCTT	63.0483871	21174	26691	26729	38	TCATCATCTAACCAATCTTCTTCTTGCTCTTCTTCAGGT	63.42820513	20	56	55	111	24
12618	26641	26671	30	TTGTCTGATTGTCCTCACTGCCGTCTTGTTG	63.0483871	21172	26689	26727	38	TATCATCATCTAACCAATCTTCTTCTTGCTCTTCTTCAG	62.37692308	20	59	54	113	18
12615	26638	26668	30	TAGTTGTCTGATTGTCCTCACTGCCGTCTTG	63.0483871	21171	26688	26726	38	CTATCATCATCTAACCAATCTTCTTCTTGCTCTTCTTCA	62.37692308	20	62	52	114	20
12617	26640	26670	30	GTTGTCTGATTGTCCTCACTGCCGTCTTGTT	63.0483871	21171	26688	26726	38	CTATCATCATCTAACCAATCTTCTTCTTGCTCTTCTTCA	62.37692308	20	62	52	114	18
12617	26640	26670	30	GTTGTCTGATTGTCCTCACTGCCGTCTTGTT	63.0483871	21173	26690	26728	38	ATCATCATCTAACCAATCTTCTTCTTGCTCTTCTTCAGG	63.42820513	20	62	53	115	20
12616	26639	26669	30	AGTTGTCTGATTGTCCTCACTGCCGTCTTGT	63.0483871	21173	26690	26728	38	ATCATCATCTAACCAATCTTCTTCTTGCTCTTCTTCAGG	63.42820513	20	63	53	116	21
11717	9323	9353	30	TCACTTTGACAACCTTAGAAACTACAGATAA	56.43548387	20946	9376	9414	38	ACAAAATCATCAAGTAATAAATCAATAACAGAACACACA	58.17179487	20	33	84	117	23
12616	26639	26669	30	AGTTGTCTGATTGTCCTCACTGCCGTCTTGT	63.0483871	21172	26689	26727	38	TATCATCATCTAACCAATCTTCTTCTTGCTCTTCTTCAG	62.37692308	20	63	54	117	20
11717	9323	9353	30	TCACTTTGACAACCTTAGAAACTACAGATAA	56.43548387	20943	9373	9411	38	TCAACAAAATCATCAAGTAATAAATCAATAACAGAACAC	58.17179487	20	33	85	118	20
11718	9324	9354	30	CACTTTGACAACCTTAGAAACTACAGATAAA	56.43548387	20948	9378	9416	38	AAAATCATCAAGTAATAAATCAATAACAGAACACACACA	58.17179487	20	37	83	120	24
11718	9324	9354	30	CACTTTGACAACCTTAGAAACTACAGATAAA	56.43548387	20942	9372	9410	38	TTCAACAAAATCATCAAGTAATAAATCAATAACAGAACA	57.12051282	20	37	87	124	18
11719	9325	9355	30	ACTTTGACAACCTTAGAAACTACAGATAAAT	55.11290323	20945	9375	9413	38	AACAAAATCATCAAGTAATAAATCAATAACAGAACACAC	58.17179487	20	42	82	124	20
11719	9325	9355	30	ACTTTGACAACCTTAGAAACTACAGATAAAT	55.11290323	20943	9373	9411	38	TCAACAAAATCATCAAGTAATAAATCAATAACAGAACAC	58.17179487	20	42	85	127	18
11720	9326	9356	30	CTTTGACAACCTTAGAAACTACAGATAAATC	56.43548387	20950	9380	9418	38	AATCATCAAGTAATAAATCAATAACAGAACACACACACT	59.22307692	20	49	82	131	24
11389	4116	4146	30	TTTCCAGCAAAGCCAAAGCCTCATTATTATT	57.75806452	20852	4166	4204	38	GCAAGAAGTAGACTAAAGCATAAAGATAGAGAAAAGGGG	63.42820513	20	86	47	133	20
11720	9326	9356	30	CTTTGACAACCTTAGAAACTACAGATAAATC	56.43548387	20946	9376	9414	38	ACAAAATCATCAAGTAATAAATCAATAACAGAACACACA	58.17179487	20	49	84	133	20
11720	9326	9356	30	CTTTGACAACCTTAGAAACTACAGATAAATC	56.43548387	20947	9377	9415	38	CAAAATCATCAAGTAATAAATCAATAACAGAACACACAC	59.22307692	20	49	84	133	21
11385	4112	4142	30	GGCATTTCCAGCAAAGCCAAAGCCTCATTAT	61.72580645	20852	4166	4204	38	GCAAGAAGTAGACTAAAGCATAAAGATAGAGAAAAGGGG	63.42820513	20	88	47	135	24
11386	4113	4143	30	GCATTTCCAGCAAAGCCAAAGCCTCATTATT	60.40322581	20852	4166	4204	38	GCAAGAAGTAGACTAAAGCATAAAGATAGAGAAAAGGGG	63.42820513	20	89	47	136	23
11386	4113	4143	30	GCATTTCCAGCAAAGCCAAAGCCTCATTATT	60.40322581	20853	4167	4205	38	CAAGAAGTAGACTAAAGCATAAAGATAGAGAAAAGGGGC	63.42820513	20	89	47	136	24
11720	9326	9356	30	CTTTGACAACCTTAGAAACTACAGATAAATC	56.43548387	20942	9372	9410	38	TTCAACAAAATCATCAAGTAATAAATCAATAACAGAACA	57.12051282	20	49	87	136	16
11019	470	500	30	CTTCTGTCTCTGCGGTAAGGCTTGAGTTTCA	63.0483871	20758	525	563	38	TTAGGCTCTGTTGGTGGGAATGTTTTGTATGCGTCAATA	64.47948718	20	9	225	234	25
11019	470	500	30	CTTCTGTCTCTGCGGTAAGGCTTGAGTTTCA	63.0483871	20757	524	562	38	TTTAGGCTCTGTTGGTGGGAATGTTTTGTATGCGTCAAT	64.47948718	20	9	226	235	24
11019	470	500	30	CTTCTGTCTCTGCGGTAAGGCTTGAGTTTCA	63.0483871	20756	523	561	38	TTTTAGGCTCTGTTGGTGGGAATGTTTTGTATGCGTCAA	64.47948718	20	9	228	237	23
11020	471	501	30	TTCTGTCTCTGCGGTAAGGCTTGAGTTTCAT	61.72580645	20758	525	563	38	TTAGGCTCTGTTGGTGGGAATGTTTTGTATGCGTCAATA	64.47948718	20	12	225	237	24
11020	471	501	30	TTCTGTCTCTGCGGTAAGGCTTGAGTTTCAT	61.72580645	20757	524	562	38	TTTAGGCTCTGTTGGTGGGAATGTTTTGTATGCGTCAAT	64.47948718	20	12	226	238	23
11022	473	503	30	CTGTCTCTGCGGTAAGGCTTGAGTTTCATCA	63.0483871	20758	525	563	38	TTAGGCTCTGTTGGTGGGAATGTTTTGTATGCGTCAATA	64.47948718	20	16	225	241	22
11020	471	501	30	TTCTGTCTCTGCGGTAAGGCTTGAGTTTCAT	61.72580645	20752	519	557	38	TCCTTTTTAGGCTCTGTTGGTGGGAATGTTTTGTATGCG	65.53076923	20	12	233	245	18
11023	474	504	30	TGTCTCTGCGGTAAGGCTTGAGTTTCATCAG	63.0483871	20753	520	558	38	CCTTTTTAGGCTCTGTTGGTGGGAATGTTTTGTATGCGT	65.53076923	20	17	232	249	16
11007	458	488	30	AGTTTGCTGTTTCTTCTGTCTCTGCGGTAAG	61.72580645	20735	489	527	38	GCTTGAGTTTCATCAGCCTTCTTCTTTTTGTCCTTTTTA	62.37692308	20	177	103	280	1
11008	459	489	30	GTTTGCTGTTTCTTCTGTCTCTGCGGTAAGG	63.0483871	20737	491	529	38	TTGAGTTTCATCAGCCTTCTTCTTTTTGTCCTTTTTAGG	62.37692308	20	175	107	282	2
11014	465	495	30	TGTTTCTTCTGTCTCTGCGGTAAGGCTTGAG	63.0483871	20753	520	558	38	CCTTTTTAGGCTCTGTTGGTGGGAATGTTTTGTATGCGT	65.53076923	20	77	232	309	25
11027	491	521	30	TTGAGTTTCATCAGCCTTCTTCTTTTTGTCC	59.08064516	20756	523	561	38	TTTTAGGCTCTGTTGGTGGGAATGTTTTGTATGCGTCAA	64.47948718	20	99	228	327	2
11009	460	490	30	TTTGCTGTTTCTTCTGTCTCTGCGGTAAGGC	63.0483871	20742	509	547	38	CTTCTTTTTGTCCTTTTTAGGCTCTGTTGGTGGGAATGT	64.47948718	20	155	204	359	19
11009	460	490	30	TTTGCTGTTTCTTCTGTCTCTGCGGTAAGGC	63.0483871	20745	512	550	38	CTTTTTGTCCTTTTTAGGCTCTGTTGGTGGGAATGTTTT	63.42820513	20	155	235	390	22
12831	28437	28467	30	CCACCCTTACGAAGAATGGTTTTCAAGCCAG	63.0483871	21682	28469	28508	39	TTCATTATGGTATTCGGCAAGACTATGCTCAGGTCCTACT	65.515	20	29	3	32	2
12831	28437	28467	30	CCACCCTTACGAAGAATGGTTTTCAAGCCAG	63.0483871	21684	28471	28510	39	CATTATGGTATTCGGCAAGACTATGCTCAGGTCCTACTTC	66.54	20	29	4	33	4
12832	28438	28468	30	CACCCTTACGAAGAATGGTTTTCAAGCCAGA	61.72580645	21683	28470	28509	39	TCATTATGGTATTCGGCAAGACTATGCTCAGGTCCTACTT	65.515	20	29	4	33	2
12832	28438	28468	30	CACCCTTACGAAGAATGGTTTTCAAGCCAGA	61.72580645	21684	28471	28510	39	CATTATGGTATTCGGCAAGACTATGCTCAGGTCCTACTTC	66.54	20	29	4	33	3
12831	28437	28467	30	CCACCCTTACGAAGAATGGTTTTCAAGCCAG	63.0483871	21686	28473	28512	39	TTATGGTATTCGGCAAGACTATGCTCAGGTCCTACTTCTG	66.54	20	29	5	34	6
12241	19860	19890	30	GCTGAGGTGATAGAGGTTTGTGGTGGTTGGT	64.37096774	21553	19900	19939	39	CAGAACCTGAGTTACTGAAGTCATTGAGAGCCTTTGCGAG	67.565	20	17	19	36	10
12241	19860	19890	30	GCTGAGGTGATAGAGGTTTGTGGTGGTTGGT	64.37096774	21554	19901	19940	39	AGAACCTGAGTTACTGAAGTCATTGAGAGCCTTTGCGAGA	66.54	20	17	19	36	11
12241	19860	19890	30	GCTGAGGTGATAGAGGTTTGTGGTGGTTGGT	64.37096774	21555	19902	19941	39	GAACCTGAGTTACTGAAGTCATTGAGAGCCTTTGCGAGAT	66.54	20	17	19	36	12
12699	26943	26973	30	TCATCTAAATCAATGCCCAGTGGTGTAAGTA	59.08064516	21646	26989	27028	39	GCAAAGTTTTTATGACAGCATCTGCCACAACACAGGCGAA	66.54	20	12	25	37	16
12833	28439	28469	30	ACCCTTACGAAGAATGGTTTTCAAGCCAGAT	60.40322581	21685	28472	28511	39	ATTATGGTATTCGGCAAGACTATGCTCAGGTCCTACTTCT	65.515	20	32	5	37	3
12834	28440	28470	30	CCCTTACGAAGAATGGTTTTCAAGCCAGATT	60.40322581	21684	28471	28510	39	CATTATGGTATTCGGCAAGACTATGCTCAGGTCCTACTTC	66.54	20	41	4	45	1
12097	18180	18210	30	AACTCCTGTGTAGAAACTAAGTAATCATAAA	55.11290323	21522	18211	18250	39	CACCAAGAGTCAGTCTAAAGTAGCGGTTGAGTAAACAAAA	64.49	20	43	3	46	1
12097	18180	18210	30	AACTCCTGTGTAGAAACTAAGTAATCATAAA	55.11290323	21525	18214	18253	39	CAAGAGTCAGTCTAAAGTAGCGGTTGAGTAAACAAAAGAG	64.49	20	43	3	46	4
12097	18180	18210	30	AACTCCTGTGTAGAAACTAAGTAATCATAAA	55.11290323	21523	18212	18251	39	ACCAAGAGTCAGTCTAAAGTAGCGGTTGAGTAAACAAAAG	64.49	20	43	4	47	2
12097	18180	18210	30	AACTCCTGTGTAGAAACTAAGTAATCATAAA	55.11290323	21524	18213	18252	39	CCAAGAGTCAGTCTAAAGTAGCGGTTGAGTAAACAAAAGA	64.49	20	43	4	47	3
12097	18180	18210	30	AACTCCTGTGTAGAAACTAAGTAATCATAAA	55.11290323	21527	18216	18255	39	AGAGTCAGTCTAAAGTAGCGGTTGAGTAAACAAAAGAGGC	65.515	20	43	4	47	6
12098	18181	18211	30	ACTCCTGTGTAGAAACTAAGTAATCATAAAC	56.43548387	21525	18214	18253	39	CAAGAGTCAGTCTAAAGTAGCGGTTGAGTAAACAAAAGAG	64.49	20	45	3	48	3
12623	26646	26676	30	TGATTGTCCTCACTGCCGTCTTGTTGACCAA	63.0483871	21617	26679	26718	39	GTTTGTTGACTATCATCATCTAACCAATCTTCTTCTTGCT	62.44	20	37	11	48	3
12096	18179	18209	30	AAACTCCTGTGTAGAAACTAAGTAATCATAA	55.11290323	21524	18213	18252	39	CCAAGAGTCAGTCTAAAGTAGCGGTTGAGTAAACAAAAGA	64.49	20	45	4	49	4
12096	18179	18209	30	AAACTCCTGTGTAGAAACTAAGTAATCATAA	55.11290323	21527	18216	18255	39	AGAGTCAGTCTAAAGTAGCGGTTGAGTAAACAAAAGAGGC	65.515	20	45	4	49	7
12098	18181	18211	30	ACTCCTGTGTAGAAACTAAGTAATCATAAAC	56.43548387	21526	18215	18254	39	AAGAGTCAGTCTAAAGTAGCGGTTGAGTAAACAAAAGAGG	64.49	20	45	4	49	4
12098	18181	18211	30	ACTCCTGTGTAGAAACTAAGTAATCATAAAC	56.43548387	21527	18216	18255	39	AGAGTCAGTCTAAAGTAGCGGTTGAGTAAACAAAAGAGGC	65.515	20	45	4	49	5
12242	19861	19891	30	CTGAGGTGATAGAGGTTTGTGGTGGTTGGTA	63.0483871	21553	19900	19939	39	CAGAACCTGAGTTACTGAAGTCATTGAGAGCCTTTGCGAG	67.565	20	30	19	49	9
12242	19861	19891	30	CTGAGGTGATAGAGGTTTGTGGTGGTTGGTA	63.0483871	21555	19902	19941	39	GAACCTGAGTTACTGAAGTCATTGAGAGCCTTTGCGAGAT	66.54	20	30	19	49	11
12095	18178	18208	30	TAAACTCCTGTGTAGAAACTAAGTAATCATA	55.11290323	21523	18212	18251	39	ACCAAGAGTCAGTCTAAAGTAGCGGTTGAGTAAACAAAAG	64.49	20	46	4	50	4
12095	18178	18208	30	TAAACTCCTGTGTAGAAACTAAGTAATCATA	55.11290323	21526	18215	18254	39	AAGAGTCAGTCTAAAGTAGCGGTTGAGTAAACAAAAGAGG	64.49	20	46	4	50	7
12094	18177	18207	30	CTAAACTCCTGTGTAGAAACTAAGTAATCAT	56.43548387	21522	18211	18250	39	CACCAAGAGTCAGTCTAAAGTAGCGGTTGAGTAAACAAAA	64.49	20	48	3	51	4
12243	19862	19892	30	TGAGGTGATAGAGGTTTGTGGTGGTTGGTAA	61.72580645	21555	19902	19941	39	GAACCTGAGTTACTGAAGTCATTGAGAGCCTTTGCGAGAT	66.54	20	32	19	51	10
12622	26645	26675	30	CTGATTGTCCTCACTGCCGTCTTGTTGACCA	64.37096774	21616	26678	26717	39	AGTTTGTTGACTATCATCATCTAACCAATCTTCTTCTTGC	62.44	20	41	10	51	3
12623	26646	26676	30	TGATTGTCCTCACTGCCGTCTTGTTGACCAA	63.0483871	21619	26681	26720	39	TTGTTGACTATCATCATCTAACCAATCTTCTTCTTGCTCT	62.44	20	37	14	51	5
12094	18177	18207	30	CTAAACTCCTGTGTAGAAACTAAGTAATCAT	56.43548387	21524	18213	18252	39	CCAAGAGTCAGTCTAAAGTAGCGGTTGAGTAAACAAAAGA	64.49	20	48	4	52	6
12244	19863	19893	30	GAGGTGATAGAGGTTTGTGGTGGTTGGTAAA	61.72580645	21553	19900	19939	39	CAGAACCTGAGTTACTGAAGTCATTGAGAGCCTTTGCGAG	67.565	20	35	19	54	7
12244	19863	19893	30	GAGGTGATAGAGGTTTGTGGTGGTTGGTAAA	61.72580645	21556	19903	19942	39	AACCTGAGTTACTGAAGTCATTGAGAGCCTTTGCGAGATG	66.54	20	35	19	54	10
12245	19864	19894	30	AGGTGATAGAGGTTTGTGGTGGTTGGTAAAG	61.72580645	21554	19901	19940	39	AGAACCTGAGTTACTGAAGTCATTGAGAGCCTTTGCGAGA	66.54	20	36	19	55	7
12621	26644	26674	30	TCTGATTGTCCTCACTGCCGTCTTGTTGACC	64.37096774	21615	26677	26716	39	CAGTTTGTTGACTATCATCATCTAACCAATCTTCTTCTTG	62.44	20	47	8	55	3
12246	19865	19895	30	GGTGATAGAGGTTTGTGGTGGTTGGTAAAGA	61.72580645	21555	19902	19941	39	GAACCTGAGTTACTGAAGTCATTGAGAGCCTTTGCGAGAT	66.54	20	37	19	56	7
12620	26643	26673	30	GTCTGATTGTCCTCACTGCCGTCTTGTTGAC	64.37096774	21616	26678	26717	39	AGTTTGTTGACTATCATCATCTAACCAATCTTCTTCTTGC	62.44	20	48	10	58	5
12621	26644	26674	30	TCTGATTGTCCTCACTGCCGTCTTGTTGACC	64.37096774	21618	26680	26719	39	TTTGTTGACTATCATCATCTAACCAATCTTCTTCTTGCTC	62.44	20	47	12	59	6
12620	26643	26673	30	GTCTGATTGTCCTCACTGCCGTCTTGTTGAC	64.37096774	21619	26681	26720	39	TTGTTGACTATCATCATCTAACCAATCTTCTTCTTGCTCT	62.44	20	48	14	62	8
12621	26644	26674	30	TCTGATTGTCCTCACTGCCGTCTTGTTGACC	64.37096774	21620	26682	26721	39	TGTTGACTATCATCATCTAACCAATCTTCTTCTTGCTCTT	62.44	20	47	18	65	8
12620	26643	26673	30	GTCTGATTGTCCTCACTGCCGTCTTGTTGAC	64.37096774	21620	26682	26721	39	TGTTGACTATCATCATCTAACCAATCTTCTTCTTGCTCTT	62.44	20	48	18	66	9
12619	26642	26672	30	TGTCTGATTGTCCTCACTGCCGTCTTGTTGA	63.0483871	21618	26680	26719	39	TTTGTTGACTATCATCATCTAACCAATCTTCTTCTTGCTC	62.44	20	55	12	67	8
12618	26641	26671	30	TTGTCTGATTGTCCTCACTGCCGTCTTGTTG	63.0483871	21618	26680	26719	39	TTTGTTGACTATCATCATCTAACCAATCTTCTTCTTGCTC	62.44	20	59	12	71	9
12622	26645	26675	30	CTGATTGTCCTCACTGCCGTCTTGTTGACCA	64.37096774	21622	26684	26723	39	TTGACTATCATCATCTAACCAATCTTCTTCTTGCTCTTCT	62.44	20	41	30	71	9
12619	26642	26672	30	TGTCTGATTGTCCTCACTGCCGTCTTGTTGA	63.0483871	21621	26683	26722	39	GTTGACTATCATCATCTAACCAATCTTCTTCTTGCTCTTC	63.465	20	55	28	83	11
12618	26641	26671	30	TTGTCTGATTGTCCTCACTGCCGTCTTGTTG	63.0483871	21621	26683	26722	39	GTTGACTATCATCATCTAACCAATCTTCTTCTTGCTCTTC	63.465	20	59	28	87	12
12622	26645	26675	30	CTGATTGTCCTCACTGCCGTCTTGTTGACCA	64.37096774	21624	26686	26725	39	GACTATCATCATCTAACCAATCTTCTTCTTGCTCTTCTTC	63.465	20	41	48	89	11
12623	26646	26676	30	TGATTGTCCTCACTGCCGTCTTGTTGACCAA	63.0483871	21625	26687	26726	39	ACTATCATCATCTAACCAATCTTCTTCTTGCTCTTCTTCA	62.44	20	37	52	89	11
12623	26646	26676	30	TGATTGTCCTCACTGCCGTCTTGTTGACCAA	63.0483871	21628	26690	26729	39	ATCATCATCTAACCAATCTTCTTCTTGCTCTTCTTCAGGT	63.465	20	37	55	92	14
12622	26645	26675	30	CTGATTGTCCTCACTGCCGTCTTGTTGACCA	64.37096774	21626	26688	26727	39	CTATCATCATCTAACCAATCTTCTTCTTGCTCTTCTTCAG	63.465	20	41	54	95	13
12620	26643	26673	30	GTCTGATTGTCCTCACTGCCGTCTTGTTGAC	64.37096774	21624	26686	26725	39	GACTATCATCATCTAACCAATCTTCTTCTTGCTCTTCTTC	63.465	20	48	48	96	13
12622	26645	26675	30	CTGATTGTCCTCACTGCCGTCTTGTTGACCA	64.37096774	21627	26689	26728	39	TATCATCATCTAACCAATCTTCTTCTTGCTCTTCTTCAGG	63.465	20	41	55	96	14
12621	26644	26674	30	TCTGATTGTCCTCACTGCCGTCTTGTTGACC	64.37096774	21625	26687	26726	39	ACTATCATCATCTAACCAATCTTCTTCTTGCTCTTCTTCA	62.44	20	47	52	99	13
12620	26643	26673	30	GTCTGATTGTCCTCACTGCCGTCTTGTTGAC	64.37096774	21625	26687	26726	39	ACTATCATCATCTAACCAATCTTCTTCTTGCTCTTCTTCA	62.44	20	48	52	100	14
12621	26644	26674	30	TCTGATTGTCCTCACTGCCGTCTTGTTGACC	64.37096774	21628	26690	26729	39	ATCATCATCTAACCAATCTTCTTCTTGCTCTTCTTCAGGT	63.465	20	47	55	102	16
12619	26642	26672	30	TGTCTGATTGTCCTCACTGCCGTCTTGTTGA	63.0483871	21624	26686	26725	39	GACTATCATCATCTAACCAATCTTCTTCTTGCTCTTCTTC	63.465	20	55	48	103	14
12620	26643	26673	30	GTCTGATTGTCCTCACTGCCGTCTTGTTGAC	64.37096774	21627	26689	26728	39	TATCATCATCTAACCAATCTTCTTCTTGCTCTTCTTCAGG	63.465	20	48	55	103	16
12618	26641	26671	30	TTGTCTGATTGTCCTCACTGCCGTCTTGTTG	63.0483871	21624	26686	26725	39	GACTATCATCATCTAACCAATCTTCTTCTTGCTCTTCTTC	63.465	20	59	48	107	15
12619	26642	26672	30	TGTCTGATTGTCCTCACTGCCGTCTTGTTGA	63.0483871	21626	26688	26727	39	CTATCATCATCTAACCAATCTTCTTCTTGCTCTTCTTCAG	63.465	20	55	54	109	16
12613	26636	26666	30	AGTAGTTGTCTGATTGTCCTCACTGCCGTCT	63.0483871	21627	26689	26728	39	TATCATCATCTAACCAATCTTCTTCTTGCTCTTCTTCAGG	63.465	20	55	55	110	23
12614	26637	26667	30	GTAGTTGTCTGATTGTCCTCACTGCCGTCTT	63.0483871	21626	26688	26727	39	CTATCATCATCTAACCAATCTTCTTCTTGCTCTTCTTCAG	63.465	20	56	54	110	21
12619	26642	26672	30	TGTCTGATTGTCCTCACTGCCGTCTTGTTGA	63.0483871	21627	26689	26728	39	TATCATCATCTAACCAATCTTCTTCTTGCTCTTCTTCAGG	63.465	20	55	55	110	17
12612	26635	26665	30	TAGTAGTTGTCTGATTGTCCTCACTGCCGTC	63.0483871	21626	26688	26727	39	CTATCATCATCTAACCAATCTTCTTCTTGCTCTTCTTCAG	63.465	20	57	54	111	23
12618	26641	26671	30	TTGTCTGATTGTCCTCACTGCCGTCTTGTTG	63.0483871	21625	26687	26726	39	ACTATCATCATCTAACCAATCTTCTTCTTGCTCTTCTTCA	62.44	20	59	52	111	16
12618	26641	26671	30	TTGTCTGATTGTCCTCACTGCCGTCTTGTTG	63.0483871	21627	26689	26728	39	TATCATCATCTAACCAATCTTCTTCTTGCTCTTCTTCAGG	63.465	20	59	55	114	18
12615	26638	26668	30	TAGTTGTCTGATTGTCCTCACTGCCGTCTTG	63.0483871	21626	26688	26727	39	CTATCATCATCTAACCAATCTTCTTCTTGCTCTTCTTCAG	63.465	20	62	54	116	20
12617	26640	26670	30	GTTGTCTGATTGTCCTCACTGCCGTCTTGTT	63.0483871	21626	26688	26727	39	CTATCATCATCTAACCAATCTTCTTCTTGCTCTTCTTCAG	63.465	20	62	54	116	18
12617	26640	26670	30	GTTGTCTGATTGTCCTCACTGCCGTCTTGTT	63.0483871	21628	26690	26729	39	ATCATCATCTAACCAATCTTCTTCTTGCTCTTCTTCAGGT	63.465	20	62	55	117	20
11717	9323	9353	30	TCACTTTGACAACCTTAGAAACTACAGATAA	56.43548387	21443	9376	9415	39	ACAAAATCATCAAGTAATAAATCAATAACAGAACACACAC	59.365	20	33	85	118	23
12616	26639	26669	30	AGTTGTCTGATTGTCCTCACTGCCGTCTTGT	63.0483871	21627	26689	26728	39	TATCATCATCTAACCAATCTTCTTCTTGCTCTTCTTCAGG	63.465	20	63	55	118	20
12616	26639	26669	30	AGTTGTCTGATTGTCCTCACTGCCGTCTTGT	63.0483871	21628	26690	26729	39	ATCATCATCTAACCAATCTTCTTCTTGCTCTTCTTCAGGT	63.465	20	63	55	118	21
11717	9323	9353	30	TCACTTTGACAACCTTAGAAACTACAGATAA	56.43548387	21440	9373	9412	39	TCAACAAAATCATCAAGTAATAAATCAATAACAGAACACA	58.34	20	33	86	119	20
11718	9324	9354	30	CACTTTGACAACCTTAGAAACTACAGATAAA	56.43548387	21445	9378	9417	39	AAAATCATCAAGTAATAAATCAATAACAGAACACACACAC	59.365	20	37	85	122	24
11718	9324	9354	30	CACTTTGACAACCTTAGAAACTACAGATAAA	56.43548387	21439	9372	9411	39	TTCAACAAAATCATCAAGTAATAAATCAATAACAGAACAC	58.34	20	37	88	125	18
11719	9325	9355	30	ACTTTGACAACCTTAGAAACTACAGATAAAT	55.11290323	21440	9373	9412	39	TCAACAAAATCATCAAGTAATAAATCAATAACAGAACACA	58.34	20	42	86	128	18
11719	9325	9355	30	ACTTTGACAACCTTAGAAACTACAGATAAAT	55.11290323	21442	9375	9414	39	AACAAAATCATCAAGTAATAAATCAATAACAGAACACACA	58.34	20	42	87	129	20
11720	9326	9356	30	CTTTGACAACCTTAGAAACTACAGATAAATC	56.43548387	21443	9376	9415	39	ACAAAATCATCAAGTAATAAATCAATAACAGAACACACAC	59.365	20	49	85	134	20
11720	9326	9356	30	CTTTGACAACCTTAGAAACTACAGATAAATC	56.43548387	21444	9377	9416	39	CAAAATCATCAAGTAATAAATCAATAACAGAACACACACA	59.365	20	49	85	134	21
11387	4114	4144	30	CATTTCCAGCAAAGCCAAAGCCTCATTATTA	59.08064516	21363	4166	4205	39	GCAAGAAGTAGACTAAAGCATAAAGATAGAGAAAAGGGGC	64.49	20	87	49	136	22
11720	9326	9356	30	CTTTGACAACCTTAGAAACTACAGATAAATC	56.43548387	21439	9372	9411	39	TTCAACAAAATCATCAAGTAATAAATCAATAACAGAACAC	58.34	20	49	88	137	16
11386	4113	4143	30	GCATTTCCAGCAAAGCCAAAGCCTCATTATT	60.40322581	21363	4166	4205	39	GCAAGAAGTAGACTAAAGCATAAAGATAGAGAAAAGGGGC	64.49	20	89	49	138	23
11019	470	500	30	CTTCTGTCTCTGCGGTAAGGCTTGAGTTTCA	63.0483871	21283	524	563	39	TTTAGGCTCTGTTGGTGGGAATGTTTTGTATGCGTCAATA	64.49	20	9	226	235	24
11019	470	500	30	CTTCTGTCTCTGCGGTAAGGCTTGAGTTTCA	63.0483871	21282	523	562	39	TTTTAGGCTCTGTTGGTGGGAATGTTTTGTATGCGTCAAT	64.49	20	9	228	237	23
11020	471	501	30	TTCTGTCTCTGCGGTAAGGCTTGAGTTTCAT	61.72580645	21283	524	563	39	TTTAGGCTCTGTTGGTGGGAATGTTTTGTATGCGTCAATA	64.49	20	12	226	238	23
11022	473	503	30	CTGTCTCTGCGGTAAGGCTTGAGTTTCATCA	63.0483871	21283	524	563	39	TTTAGGCTCTGTTGGTGGGAATGTTTTGTATGCGTCAATA	64.49	20	16	226	242	21
11020	471	501	30	TTCTGTCTCTGCGGTAAGGCTTGAGTTTCAT	61.72580645	21276	517	556	39	TGTCCTTTTTAGGCTCTGTTGGTGGGAATGTTTTGTATGC	65.515	20	12	234	246	16
11024	475	505	30	GTCTCTGCGGTAAGGCTTGAGTTTCATCAGC	64.37096774	21279	520	559	39	CCTTTTTAGGCTCTGTTGGTGGGAATGTTTTGTATGCGTC	66.54	20	18	232	250	15
11007	458	488	30	AGTTTGCTGTTTCTTCTGTCTCTGCGGTAAG	61.72580645	21262	489	528	39	GCTTGAGTTTCATCAGCCTTCTTCTTTTTGTCCTTTTTAG	63.465	20	177	106	283	1
11026	490	520	30	CTTGAGTTTCATCAGCCTTCTTCTTTTTGTC	59.08064516	21281	522	561	39	TTTTTAGGCTCTGTTGGTGGGAATGTTTTGTATGCGTCAA	64.49	20	92	229	321	2
11027	491	521	30	TTGAGTTTCATCAGCCTTCTTCTTTTTGTCC	59.08064516	21282	523	562	39	TTTTAGGCTCTGTTGGTGGGAATGTTTTGTATGCGTCAAT	64.49	20	99	228	327	2
11027	491	521	30	TTGAGTTTCATCAGCCTTCTTCTTTTTGTCC	59.08064516	21281	522	561	39	TTTTTAGGCTCTGTTGGTGGGAATGTTTTGTATGCGTCAA	64.49	20	99	229	328	1
11009	460	490	30	TTTGCTGTTTCTTCTGTCTCTGCGGTAAGGC	63.0483871	21271	512	551	39	CTTTTTGTCCTTTTTAGGCTCTGTTGGTGGGAATGTTTTG	64.49	20	155	238	393	22
11009	460	490	30	TTTGCTGTTTCTTCTGTCTCTGCGGTAAGGC	63.0483871	21268	509	548	39	CTTCTTTTTGTCCTTTTTAGGCTCTGTTGGTGGGAATGTT	64.49	20	155	273	428	19
12831	28437	28467	30	CCACCCTTACGAAGAATGGTTTTCAAGCCAG	63.0483871	22050	28469	28509	40	TTCATTATGGTATTCGGCAAGACTATGCTCAGGTCCTACTT	65.5	20	29	4	33	2
12832	28438	28468	30	CACCCTTACGAAGAATGGTTTTCAAGCCAGA	61.72580645	22051	28470	28510	40	TCATTATGGTATTCGGCAAGACTATGCTCAGGTCCTACTTC	66.5	20	29	4	33	2
12831	28437	28467	30	CCACCCTTACGAAGAATGGTTTTCAAGCCAG	63.0483871	22052	28471	28511	40	CATTATGGTATTCGGCAAGACTATGCTCAGGTCCTACTTCT	66.5	20	29	5	34	4
12832	28438	28468	30	CACCCTTACGAAGAATGGTTTTCAAGCCAGA	61.72580645	22052	28471	28511	40	CATTATGGTATTCGGCAAGACTATGCTCAGGTCCTACTTCT	66.5	20	29	5	34	3
12241	19860	19890	30	GCTGAGGTGATAGAGGTTTGTGGTGGTTGGT	64.37096774	21943	19900	19940	40	CAGAACCTGAGTTACTGAAGTCATTGAGAGCCTTTGCGAGA	67.5	20	17	19	36	10
12241	19860	19890	30	GCTGAGGTGATAGAGGTTTGTGGTGGTTGGT	64.37096774	21944	19901	19941	40	AGAACCTGAGTTACTGAAGTCATTGAGAGCCTTTGCGAGAT	66.5	20	17	19	36	11
12833	28439	28469	30	ACCCTTACGAAGAATGGTTTTCAAGCCAGAT	60.40322581	22051	28470	28510	40	TCATTATGGTATTCGGCAAGACTATGCTCAGGTCCTACTTC	66.5	20	32	4	36	1
12241	19860	19890	30	GCTGAGGTGATAGAGGTTTGTGGTGGTTGGT	64.37096774	21945	19902	19942	40	GAACCTGAGTTACTGAAGTCATTGAGAGCCTTTGCGAGATG	67.5	20	17	20	37	12
12833	28439	28469	30	ACCCTTACGAAGAATGGTTTTCAAGCCAGAT	60.40322581	22053	28472	28512	40	ATTATGGTATTCGGCAAGACTATGCTCAGGTCCTACTTCTG	66.5	20	32	5	37	3
12097	18180	18210	30	AACTCCTGTGTAGAAACTAAGTAATCATAAA	55.11290323	21918	18211	18251	40	CACCAAGAGTCAGTCTAAAGTAGCGGTTGAGTAAACAAAAG	65.5	20	43	4	47	1
12097	18180	18210	30	AACTCCTGTGTAGAAACTAAGTAATCATAAA	55.11290323	21920	18213	18253	40	CCAAGAGTCAGTCTAAAGTAGCGGTTGAGTAAACAAAAGAG	65.5	20	43	4	47	3
12097	18180	18210	30	AACTCCTGTGTAGAAACTAAGTAATCATAAA	55.11290323	21921	18214	18254	40	CAAGAGTCAGTCTAAAGTAGCGGTTGAGTAAACAAAAGAGG	65.5	20	43	4	47	4
12096	18179	18209	30	AAACTCCTGTGTAGAAACTAAGTAATCATAA	55.11290323	21920	18213	18253	40	CCAAGAGTCAGTCTAAAGTAGCGGTTGAGTAAACAAAAGAG	65.5	20	45	4	49	4
12097	18180	18210	30	AACTCCTGTGTAGAAACTAAGTAATCATAAA	55.11290323	21919	18212	18252	40	ACCAAGAGTCAGTCTAAAGTAGCGGTTGAGTAAACAAAAGA	64.5	20	43	6	49	2
12098	18181	18211	30	ACTCCTGTGTAGAAACTAAGTAATCATAAAC	56.43548387	21921	18214	18254	40	CAAGAGTCAGTCTAAAGTAGCGGTTGAGTAAACAAAAGAGG	65.5	20	45	4	49	3
12098	18181	18211	30	ACTCCTGTGTAGAAACTAAGTAATCATAAAC	56.43548387	21922	18215	18255	40	AAGAGTCAGTCTAAAGTAGCGGTTGAGTAAACAAAAGAGGC	65.5	20	45	4	49	4
12242	19861	19891	30	CTGAGGTGATAGAGGTTTGTGGTGGTTGGTA	63.0483871	21943	19900	19940	40	CAGAACCTGAGTTACTGAAGTCATTGAGAGCCTTTGCGAGA	67.5	20	30	19	49	9
12623	26646	26676	30	TGATTGTCCTCACTGCCGTCTTGTTGACCAA	63.0483871	21993	26679	26719	40	GTTTGTTGACTATCATCATCTAACCAATCTTCTTCTTGCTC	63.5	20	37	12	49	3
12095	18178	18208	30	TAAACTCCTGTGTAGAAACTAAGTAATCATA	55.11290323	21922	18215	18255	40	AAGAGTCAGTCTAAAGTAGCGGTTGAGTAAACAAAAGAGGC	65.5	20	46	4	50	7
12242	19861	19891	30	CTGAGGTGATAGAGGTTTGTGGTGGTTGGTA	63.0483871	21945	19902	19942	40	GAACCTGAGTTACTGAAGTCATTGAGAGCCTTTGCGAGATG	67.5	20	30	20	50	11
12094	18177	18207	30	CTAAACTCCTGTGTAGAAACTAAGTAATCAT	56.43548387	21918	18211	18251	40	CACCAAGAGTCAGTCTAAAGTAGCGGTTGAGTAAACAAAAG	65.5	20	48	4	52	4
12094	18177	18207	30	CTAAACTCCTGTGTAGAAACTAAGTAATCAT	56.43548387	21920	18213	18253	40	CCAAGAGTCAGTCTAAAGTAGCGGTTGAGTAAACAAAAGAG	65.5	20	48	4	52	6
12095	18178	18208	30	TAAACTCCTGTGTAGAAACTAAGTAATCATA	55.11290323	21919	18212	18252	40	ACCAAGAGTCAGTCTAAAGTAGCGGTTGAGTAAACAAAAGA	64.5	20	46	6	52	4
12243	19862	19892	30	TGAGGTGATAGAGGTTTGTGGTGGTTGGTAA	61.72580645	21945	19902	19942	40	GAACCTGAGTTACTGAAGTCATTGAGAGCCTTTGCGAGATG	67.5	20	32	20	52	10
12622	26645	26675	30	CTGATTGTCCTCACTGCCGTCTTGTTGACCA	64.37096774	21992	26678	26718	40	AGTTTGTTGACTATCATCATCTAACCAATCTTCTTCTTGCT	62.5	20	41	11	52	3
12244	19863	19893	30	GAGGTGATAGAGGTTTGTGGTGGTTGGTAAA	61.72580645	21943	19900	19940	40	CAGAACCTGAGTTACTGAAGTCATTGAGAGCCTTTGCGAGA	67.5	20	35	19	54	7
12245	19864	19894	30	AGGTGATAGAGGTTTGTGGTGGTTGGTAAAG	61.72580645	21944	19901	19941	40	AGAACCTGAGTTACTGAAGTCATTGAGAGCCTTTGCGAGAT	66.5	20	36	19	55	7
12623	26646	26676	30	TGATTGTCCTCACTGCCGTCTTGTTGACCAA	63.0483871	21995	26681	26721	40	TTGTTGACTATCATCATCTAACCAATCTTCTTCTTGCTCTT	62.5	20	37	18	55	5
12246	19865	19895	30	GGTGATAGAGGTTTGTGGTGGTTGGTAAAGA	61.72580645	21945	19902	19942	40	GAACCTGAGTTACTGAAGTCATTGAGAGCCTTTGCGAGATG	67.5	20	37	20	57	7
12621	26644	26674	30	TCTGATTGTCCTCACTGCCGTCTTGTTGACC	64.37096774	21991	26677	26717	40	CAGTTTGTTGACTATCATCATCTAACCAATCTTCTTCTTGC	63.5	20	47	10	57	3
12620	26643	26673	30	GTCTGATTGTCCTCACTGCCGTCTTGTTGAC	64.37096774	21992	26678	26718	40	AGTTTGTTGACTATCATCATCTAACCAATCTTCTTCTTGCT	62.5	20	48	11	59	5
12621	26644	26674	30	TCTGATTGTCCTCACTGCCGTCTTGTTGACC	64.37096774	21994	26680	26720	40	TTTGTTGACTATCATCATCTAACCAATCTTCTTCTTGCTCT	62.5	20	47	15	62	6
12620	26643	26673	30	GTCTGATTGTCCTCACTGCCGTCTTGTTGAC	64.37096774	21995	26681	26721	40	TTGTTGACTATCATCATCTAACCAATCTTCTTCTTGCTCTT	62.5	20	48	18	66	8
12619	26642	26672	30	TGTCTGATTGTCCTCACTGCCGTCTTGTTGA	63.0483871	21994	26680	26720	40	TTTGTTGACTATCATCATCTAACCAATCTTCTTCTTGCTCT	62.5	20	55	15	70	8
12618	26641	26671	30	TTGTCTGATTGTCCTCACTGCCGTCTTGTTG	63.0483871	21994	26680	26720	40	TTTGTTGACTATCATCATCTAACCAATCTTCTTCTTGCTCT	62.5	20	59	15	74	9
12621	26644	26674	30	TCTGATTGTCCTCACTGCCGTCTTGTTGACC	64.37096774	21996	26682	26722	40	TGTTGACTATCATCATCTAACCAATCTTCTTCTTGCTCTTC	63.5	20	47	29	76	8
12620	26643	26673	30	GTCTGATTGTCCTCACTGCCGTCTTGTTGAC	64.37096774	21996	26682	26722	40	TGTTGACTATCATCATCTAACCAATCTTCTTCTTGCTCTTC	63.5	20	48	29	77	9
12619	26642	26672	30	TGTCTGATTGTCCTCACTGCCGTCTTGTTGA	63.0483871	21997	26683	26723	40	GTTGACTATCATCATCTAACCAATCTTCTTCTTGCTCTTCT	63.5	20	55	31	86	11
12618	26641	26671	30	TTGTCTGATTGTCCTCACTGCCGTCTTGTTG	63.0483871	21997	26683	26723	40	GTTGACTATCATCATCTAACCAATCTTCTTCTTGCTCTTCT	63.5	20	59	31	90	12
12623	26646	26676	30	TGATTGTCCTCACTGCCGTCTTGTTGACCAA	63.0483871	22001	26687	26727	40	ACTATCATCATCTAACCAATCTTCTTCTTGCTCTTCTTCAG	63.5	20	37	54	91	11
12622	26645	26675	30	CTGATTGTCCTCACTGCCGTCTTGTTGACCA	64.37096774	22000	26686	26726	40	GACTATCATCATCTAACCAATCTTCTTCTTGCTCTTCTTCA	63.5	20	41	52	93	11
12622	26645	26675	30	CTGATTGTCCTCACTGCCGTCTTGTTGACCA	64.37096774	22002	26688	26728	40	CTATCATCATCTAACCAATCTTCTTCTTGCTCTTCTTCAGG	64.5	20	41	55	96	13
12622	26645	26675	30	CTGATTGTCCTCACTGCCGTCTTGTTGACCA	64.37096774	22003	26689	26729	40	TATCATCATCTAACCAATCTTCTTCTTGCTCTTCTTCAGGT	63.5	20	41	57	98	14
12620	26643	26673	30	GTCTGATTGTCCTCACTGCCGTCTTGTTGAC	64.37096774	22000	26686	26726	40	GACTATCATCATCTAACCAATCTTCTTCTTGCTCTTCTTCA	63.5	20	48	52	100	13
12621	26644	26674	30	TCTGATTGTCCTCACTGCCGTCTTGTTGACC	64.37096774	22001	26687	26727	40	ACTATCATCATCTAACCAATCTTCTTCTTGCTCTTCTTCAG	63.5	20	47	54	101	13
12620	26643	26673	30	GTCTGATTGTCCTCACTGCCGTCTTGTTGAC	64.37096774	22001	26687	26727	40	ACTATCATCATCTAACCAATCTTCTTCTTGCTCTTCTTCAG	63.5	20	48	54	102	14
12620	26643	26673	30	GTCTGATTGTCCTCACTGCCGTCTTGTTGAC	64.37096774	22003	26689	26729	40	TATCATCATCTAACCAATCTTCTTCTTGCTCTTCTTCAGGT	63.5	20	48	57	105	16
12619	26642	26672	30	TGTCTGATTGTCCTCACTGCCGTCTTGTTGA	63.0483871	22000	26686	26726	40	GACTATCATCATCTAACCAATCTTCTTCTTGCTCTTCTTCA	63.5	20	55	52	107	14
12619	26642	26672	30	TGTCTGATTGTCCTCACTGCCGTCTTGTTGA	63.0483871	22002	26688	26728	40	CTATCATCATCTAACCAATCTTCTTCTTGCTCTTCTTCAGG	64.5	20	55	55	110	16
12614	26637	26667	30	GTAGTTGTCTGATTGTCCTCACTGCCGTCTT	63.0483871	22002	26688	26728	40	CTATCATCATCTAACCAATCTTCTTCTTGCTCTTCTTCAGG	64.5	20	56	55	111	21
12618	26641	26671	30	TTGTCTGATTGTCCTCACTGCCGTCTTGTTG	63.0483871	22000	26686	26726	40	GACTATCATCATCTAACCAATCTTCTTCTTGCTCTTCTTCA	63.5	20	59	52	111	15
12612	26635	26665	30	TAGTAGTTGTCTGATTGTCCTCACTGCCGTC	63.0483871	22002	26688	26728	40	CTATCATCATCTAACCAATCTTCTTCTTGCTCTTCTTCAGG	64.5	20	57	55	112	23
12613	26636	26666	30	AGTAGTTGTCTGATTGTCCTCACTGCCGTCT	63.0483871	22003	26689	26729	40	TATCATCATCTAACCAATCTTCTTCTTGCTCTTCTTCAGGT	63.5	20	55	57	112	23
12619	26642	26672	30	TGTCTGATTGTCCTCACTGCCGTCTTGTTGA	63.0483871	22003	26689	26729	40	TATCATCATCTAACCAATCTTCTTCTTGCTCTTCTTCAGGT	63.5	20	55	57	112	17
12618	26641	26671	30	TTGTCTGATTGTCCTCACTGCCGTCTTGTTG	63.0483871	22001	26687	26727	40	ACTATCATCATCTAACCAATCTTCTTCTTGCTCTTCTTCAG	63.5	20	59	54	113	16
12618	26641	26671	30	TTGTCTGATTGTCCTCACTGCCGTCTTGTTG	63.0483871	22003	26689	26729	40	TATCATCATCTAACCAATCTTCTTCTTGCTCTTCTTCAGGT	63.5	20	59	57	116	18
12615	26638	26668	30	TAGTTGTCTGATTGTCCTCACTGCCGTCTTG	63.0483871	22002	26688	26728	40	CTATCATCATCTAACCAATCTTCTTCTTGCTCTTCTTCAGG	64.5	20	62	55	117	20
12617	26640	26670	30	GTTGTCTGATTGTCCTCACTGCCGTCTTGTT	63.0483871	22002	26688	26728	40	CTATCATCATCTAACCAATCTTCTTCTTGCTCTTCTTCAGG	64.5	20	62	55	117	18
11717	9323	9353	30	TCACTTTGACAACCTTAGAAACTACAGATAA	56.43548387	21851	9373	9413	40	TCAACAAAATCATCAAGTAATAAATCAATAACAGAACACAC	59.5	20	33	86	119	20
11717	9323	9353	30	TCACTTTGACAACCTTAGAAACTACAGATAA	56.43548387	21854	9376	9416	40	ACAAAATCATCAAGTAATAAATCAATAACAGAACACACACA	59.5	20	33	86	119	23
12616	26639	26669	30	AGTTGTCTGATTGTCCTCACTGCCGTCTTGT	63.0483871	22003	26689	26729	40	TATCATCATCTAACCAATCTTCTTCTTGCTCTTCTTCAGGT	63.5	20	63	57	120	20
11718	9324	9354	30	CACTTTGACAACCTTAGAAACTACAGATAAA	56.43548387	21850	9372	9412	40	TTCAACAAAATCATCAAGTAATAAATCAATAACAGAACACA	58.5	20	37	89	126	18
11718	9324	9354	30	CACTTTGACAACCTTAGAAACTACAGATAAA	56.43548387	21856	9378	9418	40	AAAATCATCAAGTAATAAATCAATAACAGAACACACACACT	59.5	20	37	89	126	24
11719	9325	9355	30	ACTTTGACAACCTTAGAAACTACAGATAAAT	55.11290323	21851	9373	9413	40	TCAACAAAATCATCAAGTAATAAATCAATAACAGAACACAC	59.5	20	42	86	128	18
11719	9325	9355	30	ACTTTGACAACCTTAGAAACTACAGATAAAT	55.11290323	21853	9375	9415	40	AACAAAATCATCAAGTAATAAATCAATAACAGAACACACAC	59.5	20	42	88	130	20
11720	9326	9356	30	CTTTGACAACCTTAGAAACTACAGATAAATC	56.43548387	21854	9376	9416	40	ACAAAATCATCAAGTAATAAATCAATAACAGAACACACACA	59.5	20	49	86	135	20
11720	9326	9356	30	CTTTGACAACCTTAGAAACTACAGATAAATC	56.43548387	21855	9377	9417	40	CAAAATCATCAAGTAATAAATCAATAACAGAACACACACAC	60.5	20	49	87	136	21
11720	9326	9356	30	CTTTGACAACCTTAGAAACTACAGATAAATC	56.43548387	21850	9372	9412	40	TTCAACAAAATCATCAAGTAATAAATCAATAACAGAACACA	58.5	20	49	89	138	16
11019	470	500	30	CTTCTGTCTCTGCGGTAAGGCTTGAGTTTCA	63.0483871	21720	523	563	40	TTTTAGGCTCTGTTGGTGGGAATGTTTTGTATGCGTCAATA	64.5	20	9	228	237	23
11019	470	500	30	CTTCTGTCTCTGCGGTAAGGCTTGAGTTTCA	63.0483871	21713	516	556	40	TTGTCCTTTTTAGGCTCTGTTGGTGGGAATGTTTTGTATGC	65.5	20	9	235	244	16
11022	473	503	30	CTGTCTCTGCGGTAAGGCTTGAGTTTCATCA	63.0483871	21720	523	563	40	TTTTAGGCTCTGTTGGTGGGAATGTTTTGTATGCGTCAATA	64.5	20	16	228	244	20
11022	473	503	30	CTGTCTCTGCGGTAAGGCTTGAGTTTCATCA	63.0483871	21719	522	562	40	TTTTTAGGCTCTGTTGGTGGGAATGTTTTGTATGCGTCAAT	64.5	20	16	229	245	19
11020	471	501	30	TTCTGTCTCTGCGGTAAGGCTTGAGTTTCAT	61.72580645	21714	517	557	40	TGTCCTTTTTAGGCTCTGTTGGTGGGAATGTTTTGTATGCG	66.5	20	12	234	246	16
11024	475	505	30	GTCTCTGCGGTAAGGCTTGAGTTTCATCAGC	64.37096774	21717	520	560	40	CCTTTTTAGGCTCTGTTGGTGGGAATGTTTTGTATGCGTCA	66.5	20	18	233	251	15
11020	471	501	30	TTCTGTCTCTGCGGTAAGGCTTGAGTTTCAT	61.72580645	21712	515	555	40	TTTGTCCTTTTTAGGCTCTGTTGGTGGGAATGTTTTGTATG	64.5	20	12	241	253	14
11022	473	503	30	CTGTCTCTGCGGTAAGGCTTGAGTTTCATCA	63.0483871	21711	514	554	40	TTTTGTCCTTTTTAGGCTCTGTTGGTGGGAATGTTTTGTAT	63.5	20	16	238	254	11
11007	458	488	30	AGTTTGCTGTTTCTTCTGTCTCTGCGGTAAG	61.72580645	21701	489	529	40	GCTTGAGTTTCATCAGCCTTCTTCTTTTTGTCCTTTTTAGG	64.5	20	177	109	286	1
11025	489	519	30	GCTTGAGTTTCATCAGCCTTCTTCTTTTTGT	59.08064516	21718	521	561	40	CTTTTTAGGCTCTGTTGGTGGGAATGTTTTGTATGCGTCAA	65.5	20	84	230	314	2
11026	490	520	30	CTTGAGTTTCATCAGCCTTCTTCTTTTTGTC	59.08064516	21719	522	562	40	TTTTTAGGCTCTGTTGGTGGGAATGTTTTGTATGCGTCAAT	64.5	20	92	229	321	2
11026	490	520	30	CTTGAGTTTCATCAGCCTTCTTCTTTTTGTC	59.08064516	21718	521	561	40	CTTTTTAGGCTCTGTTGGTGGGAATGTTTTGTATGCGTCAA	65.5	20	92	230	322	1
11027	491	521	30	TTGAGTTTCATCAGCCTTCTTCTTTTTGTCC	59.08064516	21720	523	563	40	TTTTAGGCTCTGTTGGTGGGAATGTTTTGTATGCGTCAATA	64.5	20	99	228	327	2
11027	491	521	30	TTGAGTTTCATCAGCCTTCTTCTTTTTGTCC	59.08064516	21719	522	562	40	TTTTTAGGCTCTGTTGGTGGGAATGTTTTGTATGCGTCAAT	64.5	20	99	229	328	1
11009	460	490	30	TTTGCTGTTTCTTCTGTCTCTGCGGTAAGGC	63.0483871	21703	506	546	40	CTTCTTCTTTTTGTCCTTTTTAGGCTCTGTTGGTGGGAATG	65.5	20	155	205	360	16
11009	460	490	30	TTTGCTGTTTCTTCTGTCTCTGCGGTAAGGC	63.0483871	21709	512	552	40	CTTTTTGTCCTTTTTAGGCTCTGTTGGTGGGAATGTTTTGT	64.5	20	155	243	398	22
11009	460	490	30	TTTGCTGTTTCTTCTGTCTCTGCGGTAAGGC	63.0483871	21706	509	549	40	CTTCTTTTTGTCCTTTTTAGGCTCTGTTGGTGGGAATGTTT	64.5	20	155	274	429	19
14525	28423	28454	31	AGGCAATAGTGCGACCACCCTTACGAAGAATG	64.3875	1734	28471	28496	25	CATTATGGTATTCGGCAAGACTATGC	56.38461538	20	3	0	3	17
14525	28423	28454	31	AGGCAATAGTGCGACCACCCTTACGAAGAATG	64.3875	1736	28474	28499	25	TATGGTATTCGGCAAGACTATGCTCA	56.38461538	20	3	0	3	20
14525	28423	28454	31	AGGCAATAGTGCGACCACCCTTACGAAGAATG	64.3875	1737	28475	28500	25	ATGGTATTCGGCAAGACTATGCTCAG	57.96153846	20	3	1	4	21
14526	28424	28455	31	GGCAATAGTGCGACCACCCTTACGAAGAATGG	65.66875	1737	28475	28500	25	ATGGTATTCGGCAAGACTATGCTCAG	57.96153846	20	3	1	4	20
14525	28423	28454	31	AGGCAATAGTGCGACCACCCTTACGAAGAATG	64.3875	1738	28476	28501	25	TGGTATTCGGCAAGACTATGCTCAGG	59.53846154	20	3	2	5	22
14526	28424	28455	31	GGCAATAGTGCGACCACCCTTACGAAGAATGG	65.66875	1738	28476	28501	25	TGGTATTCGGCAAGACTATGCTCAGG	59.53846154	20	3	2	5	21
14525	28423	28454	31	AGGCAATAGTGCGACCACCCTTACGAAGAATG	64.3875	1739	28477	28502	25	GGTATTCGGCAAGACTATGCTCAGGT	59.53846154	20	3	3	6	23
14526	28424	28455	31	GGCAATAGTGCGACCACCCTTACGAAGAATGG	65.66875	1739	28477	28502	25	GGTATTCGGCAAGACTATGCTCAGGT	59.53846154	20	3	3	6	22
14525	28423	28454	31	AGGCAATAGTGCGACCACCCTTACGAAGAATG	64.3875	1740	28478	28503	25	GTATTCGGCAAGACTATGCTCAGGTC	59.53846154	20	3	4	7	24
14525	28423	28454	31	AGGCAATAGTGCGACCACCCTTACGAAGAATG	64.3875	1741	28479	28504	25	TATTCGGCAAGACTATGCTCAGGTCC	59.53846154	20	3	4	7	25
14526	28424	28455	31	GGCAATAGTGCGACCACCCTTACGAAGAATGG	65.66875	1740	28478	28503	25	GTATTCGGCAAGACTATGCTCAGGTC	59.53846154	20	3	4	7	23
14526	28424	28455	31	GGCAATAGTGCGACCACCCTTACGAAGAATGG	65.66875	1741	28479	28504	25	TATTCGGCAAGACTATGCTCAGGTCC	59.53846154	20	3	4	7	24
13153	2804	2835	31	AAACCTGAGTCACCTGCTACACGCTGCGAAGC	66.95	373	2850	2875	25	AAGAAAGCGTTCGTGATGTAGCAACA	56.38461538	20	10	0	10	15
13153	2804	2835	31	AAACCTGAGTCACCTGCTACACGCTGCGAAGC	66.95	374	2851	2876	25	AGAAAGCGTTCGTGATGTAGCAACAG	57.96153846	20	10	0	10	16
14511	28362	28393	31	CGTGGAACCCAATAGGCACACTTGTTATGGCA	64.3875	1713	28417	28442	25	CTCCAAAGGCAATAGTGCGACCACCC	62.69230769	20	10	1	11	24
13152	2803	2834	31	AAAACCTGAGTCACCTGCTACACGCTGCGAAG	65.66875	374	2851	2876	25	AGAAAGCGTTCGTGATGTAGCAACAG	57.96153846	20	12	0	12	17
14511	28362	28393	31	CGTGGAACCCAATAGGCACACTTGTTATGGCA	64.3875	1712	28416	28441	25	CCTCCAAAGGCAATAGTGCGACCACC	62.69230769	20	10	2	12	23
14512	28363	28394	31	GTGGAACCCAATAGGCACACTTGTTATGGCAA	63.10625	1713	28417	28442	25	CTCCAAAGGCAATAGTGCGACCACCC	62.69230769	20	12	1	13	23
14462	27785	27816	31	GCCAAAGATGTTAGTTAGCCACTGCGAAGTCA	63.10625	1659	27817	27842	25	ACTGAACAACACCACCTGTAATGTAG	56.38461538	20	6	8	14	1
14512	28363	28394	31	GTGGAACCCAATAGGCACACTTGTTATGGCAA	63.10625	1712	28416	28441	25	CCTCCAAAGGCAATAGTGCGACCACC	62.69230769	20	12	2	14	22
14513	28364	28395	31	TGGAACCCAATAGGCACACTTGTTATGGCAAC	63.10625	1713	28417	28442	25	CTCCAAAGGCAATAGTGCGACCACCC	62.69230769	20	14	1	15	22
13150	2801	2832	31	GCAAAACCTGAGTCACCTGCTACACGCTGCGA	66.95	372	2849	2874	25	TAAGAAAGCGTTCGTGATGTAGCAAC	56.38461538	20	16	0	16	17
13150	2801	2832	31	GCAAAACCTGAGTCACCTGCTACACGCTGCGA	66.95	374	2851	2876	25	AGAAAGCGTTCGTGATGTAGCAACAG	57.96153846	20	16	0	16	19
13151	2802	2833	31	CAAAACCTGAGTCACCTGCTACACGCTGCGAA	65.66875	374	2851	2876	25	AGAAAGCGTTCGTGATGTAGCAACAG	57.96153846	20	16	0	16	18
13998	19517	19548	31	AGTCTGTCCTGGTTGAATGCGAACAAACTTAT	60.54375	1228	19551	19576	25	TTAGGTGTCTTAGGATTGGCTGTATC	56.38461538	20	10	6	16	3
14460	27783	27814	31	GTGCCAAAGATGTTAGTTAGCCACTGCGAAGT	63.10625	1658	27815	27840	25	CAACTGAACAACACCACCTGTAATGT	56.38461538	20	7	9	16	1
14513	28364	28395	31	TGGAACCCAATAGGCACACTTGTTATGGCAAC	63.10625	1712	28416	28441	25	CCTCCAAAGGCAATAGTGCGACCACC	62.69230769	20	14	2	16	21
13162	2849	2880	31	TAAGAAAGCGTTCGTGATGTAGCAACAGTGAT	60.54375	405	2890	2915	25	CAGGTCCTTGATGTCACAGCGTCCTA	61.11538462	20	6	11	17	10
14514	28365	28396	31	GGAACCCAATAGGCACACTTGTTATGGCAACC	64.3875	1713	28417	28442	25	CTCCAAAGGCAATAGTGCGACCACCC	62.69230769	20	16	1	17	21
13162	2849	2880	31	TAAGAAAGCGTTCGTGATGTAGCAACAGTGAT	60.54375	402	2887	2912	25	AGGCAGGTCCTTGATGTCACAGCGTC	62.69230769	20	6	12	18	7
13163	2850	2881	31	AAGAAAGCGTTCGTGATGTAGCAACAGTGATT	60.54375	405	2890	2915	25	CAGGTCCTTGATGTCACAGCGTCCTA	61.11538462	20	7	11	18	9
14176	22153	22184	31	CTGTAACACTATCAACGATGTAAGAAGACTGG	60.54375	1409	22208	22233	25	AAACTGTAGTGACAAGTCTCTCGCAA	56.38461538	20	8	10	18	24
14514	28365	28396	31	GGAACCCAATAGGCACACTTGTTATGGCAACC	64.3875	1712	28416	28441	25	CCTCCAAAGGCAATAGTGCGACCACC	62.69230769	20	16	2	18	20
13164	2851	2882	31	AGAAAGCGTTCGTGATGTAGCAACAGTGATTT	60.54375	405	2890	2915	25	CAGGTCCTTGATGTCACAGCGTCCTA	61.11538462	20	8	11	19	8
14178	22155	22186	31	GTAACACTATCAACGATGTAAGAAGACTGGTC	60.54375	1410	22209	22234	25	AACTGTAGTGACAAGTCTCTCGCAAC	57.96153846	20	11	8	19	23
14179	22156	22187	31	TAACACTATCAACGATGTAAGAAGACTGGTCA	59.2625	1411	22210	22235	25	ACTGTAGTGACAAGTCTCTCGCAACT	57.96153846	20	12	7	19	23
14180	22157	22188	31	AACACTATCAACGATGTAAGAAGACTGGTCAG	60.54375	1411	22210	22235	25	ACTGTAGTGACAAGTCTCTCGCAACT	57.96153846	20	12	7	19	22
14515	28366	28397	31	GAACCCAATAGGCACACTTGTTATGGCAACCA	63.10625	1713	28417	28442	25	CTCCAAAGGCAATAGTGCGACCACCC	62.69230769	20	18	1	19	20
13158	2845	2876	31	GTAATAAGAAAGCGTTCGTGATGTAGCAACAG	60.54375	393	2878	2903	25	GATTTCTTTAGGCAGGTCCTTGATGT	56.38461538	20	1	19	20	2
14179	22156	22187	31	TAACACTATCAACGATGTAAGAAGACTGGTCA	59.2625	1410	22209	22234	25	AACTGTAGTGACAAGTCTCTCGCAAC	57.96153846	20	12	8	20	22
14515	28366	28397	31	GAACCCAATAGGCACACTTGTTATGGCAACCA	63.10625	1712	28416	28441	25	CCTCCAAAGGCAATAGTGCGACCACC	62.69230769	20	18	2	20	19
13164	2851	2882	31	AGAAAGCGTTCGTGATGTAGCAACAGTGATTT	60.54375	404	2889	2914	25	GCAGGTCCTTGATGTCACAGCGTCCT	62.69230769	20	8	13	21	7
13998	19517	19548	31	AGTCTGTCCTGGTTGAATGCGAACAAACTTAT	60.54375	1226	19549	19574	25	ACTTAGGTGTCTTAGGATTGGCTGTA	56.38461538	20	10	11	21	1
14178	22155	22186	31	GTAACACTATCAACGATGTAAGAAGACTGGTC	60.54375	1409	22208	22233	25	AAACTGTAGTGACAAGTCTCTCGCAA	56.38461538	20	11	10	21	22
14178	22155	22186	31	GTAACACTATCAACGATGTAAGAAGACTGGTC	60.54375	1408	22207	22232	25	TAAACTGTAGTGACAAGTCTCTCGCA	56.38461538	20	11	11	22	21
14517	28368	28399	31	ACCCAATAGGCACACTTGTTATGGCAACCAAC	63.10625	1713	28417	28442	25	CTCCAAAGGCAATAGTGCGACCACCC	62.69230769	20	21	1	22	18
14525	28423	28454	31	AGGCAATAGTGCGACCACCCTTACGAAGAATG	64.3875	1733	28464	28489	25	CCAGATTCATTATGGTATTCGGCAAG	56.38461538	20	3	19	22	10
14526	28424	28455	31	GGCAATAGTGCGACCACCCTTACGAAGAATGG	65.66875	1733	28464	28489	25	CCAGATTCATTATGGTATTCGGCAAG	56.38461538	20	3	19	22	9
13997	19514	19545	31	AAAAGTCTGTCCTGGTTGAATGCGAACAAACT	60.54375	1227	19550	19575	25	CTTAGGTGTCTTAGGATTGGCTGTAT	56.38461538	20	13	10	23	5
13998	19517	19548	31	AGTCTGTCCTGGTTGAATGCGAACAAACTTAT	60.54375	1230	19553	19578	25	AGGTGTCTTAGGATTGGCTGTATCAA	56.38461538	20	10	13	23	5
13998	19517	19548	31	AGTCTGTCCTGGTTGAATGCGAACAAACTTAT	60.54375	1231	19554	19579	25	GGTGTCTTAGGATTGGCTGTATCAAC	57.96153846	20	10	13	23	6
14179	22156	22187	31	TAACACTATCAACGATGTAAGAAGACTGGTCA	59.2625	1408	22207	22232	25	TAAACTGTAGTGACAAGTCTCTCGCA	56.38461538	20	12	11	23	20
14516	28367	28398	31	AACCCAATAGGCACACTTGTTATGGCAACCAA	61.825	1713	28417	28442	25	CTCCAAAGGCAATAGTGCGACCACCC	62.69230769	20	22	1	23	19
14517	28368	28399	31	ACCCAATAGGCACACTTGTTATGGCAACCAAC	63.10625	1712	28416	28441	25	CCTCCAAAGGCAATAGTGCGACCACC	62.69230769	20	21	2	23	17
14517	28368	28399	31	ACCCAATAGGCACACTTGTTATGGCAACCAAC	63.10625	1716	28424	28449	25	GGCAATAGTGCGACCACCCTTACGAA	61.11538462	20	21	2	23	25
14525	28423	28454	31	AGGCAATAGTGCGACCACCCTTACGAAGAATG	64.3875	1732	28463	28488	25	GCCAGATTCATTATGGTATTCGGCAA	56.38461538	20	3	20	23	9
14526	28424	28455	31	GGCAATAGTGCGACCACCCTTACGAAGAATGG	65.66875	1732	28463	28488	25	GCCAGATTCATTATGGTATTCGGCAA	56.38461538	20	3	20	23	8
13150	2801	2832	31	GCAAAACCTGAGTCACCTGCTACACGCTGCGA	66.95	380	2857	2882	25	CGTTCGTGATGTAGCAACAGTGATTT	56.38461538	20	16	8	24	25
13159	2846	2877	31	TAATAAGAAAGCGTTCGTGATGTAGCAACAGT	59.2625	395	2880	2905	25	TTTCTTTAGGCAGGTCCTTGATGTCA	56.38461538	20	1	23	24	3
13997	19514	19545	31	AAAAGTCTGTCCTGGTTGAATGCGAACAAACT	60.54375	1225	19548	19573	25	TACTTAGGTGTCTTAGGATTGGCTGT	56.38461538	20	13	11	24	3
14516	28367	28398	31	AACCCAATAGGCACACTTGTTATGGCAACCAA	61.825	1712	28416	28441	25	CCTCCAAAGGCAATAGTGCGACCACC	62.69230769	20	22	2	24	18
13159	2846	2877	31	TAATAAGAAAGCGTTCGTGATGTAGCAACAGT	59.2625	396	2881	2906	25	TTCTTTAGGCAGGTCCTTGATGTCAC	57.96153846	20	1	24	25	4
13161	2848	2879	31	ATAAGAAAGCGTTCGTGATGTAGCAACAGTGA	60.54375	398	2883	2908	25	CTTTAGGCAGGTCCTTGATGTCACAG	59.53846154	20	4	21	25	4
13193	2883	2914	31	CTTTAGGCAGGTCCTTGATGTCACAGCGTCCT	65.66875	412	2920	2945	25	GTGTCCAGCAATACGAAGATGTCCAC	59.53846154	20	24	1	25	6
14525	28423	28454	31	AGGCAATAGTGCGACCACCCTTACGAAGAATG	64.3875	1731	28462	28487	25	AGCCAGATTCATTATGGTATTCGGCA	56.38461538	20	3	22	25	8
14526	28424	28455	31	GGCAATAGTGCGACCACCCTTACGAAGAATGG	65.66875	1731	28462	28487	25	AGCCAGATTCATTATGGTATTCGGCA	56.38461538	20	3	22	25	7
13157	2844	2875	31	TGTAATAAGAAAGCGTTCGTGATGTAGCAACA	59.2625	396	2881	2906	25	TTCTTTAGGCAGGTCCTTGATGTCAC	57.96153846	20	2	24	26	6
13996	19513	19544	31	AAAAAGTCTGTCCTGGTTGAATGCGAACAAAC	60.54375	1228	19551	19576	25	TTAGGTGTCTTAGGATTGGCTGTATC	56.38461538	20	20	6	26	7
13997	19514	19545	31	AAAAGTCTGTCCTGGTTGAATGCGAACAAACT	60.54375	1230	19553	19578	25	AGGTGTCTTAGGATTGGCTGTATCAA	56.38461538	20	13	13	26	8
13157	2844	2875	31	TGTAATAAGAAAGCGTTCGTGATGTAGCAACA	59.2625	397	2882	2907	25	TCTTTAGGCAGGTCCTTGATGTCACA	57.96153846	20	2	25	27	7
13193	2883	2914	31	CTTTAGGCAGGTCCTTGATGTCACAGCGTCCT	65.66875	419	2927	2952	25	GCAATACGAAGATGTCCACGAAGGAT	57.96153846	20	24	3	27	13
13997	19514	19545	31	AAAAGTCTGTCCTGGTTGAATGCGAACAAACT	60.54375	1224	19547	19572	25	ATACTTAGGTGTCTTAGGATTGGCTG	56.38461538	20	13	14	27	2
13997	19514	19545	31	AAAAGTCTGTCCTGGTTGAATGCGAACAAACT	60.54375	1229	19552	19577	25	TAGGTGTCTTAGGATTGGCTGTATCA	56.38461538	20	13	14	27	7
13165	2853	2884	31	AAAGCGTTCGTGATGTAGCAACAGTGATTTCT	60.54375	405	2890	2915	25	CAGGTCCTTGATGTCACAGCGTCCTA	61.11538462	20	17	11	28	6
14525	28423	28454	31	AGGCAATAGTGCGACCACCCTTACGAAGAATG	64.3875	1729	28460	28485	25	CAAGCCAGATTCATTATGGTATTCGG	56.38461538	20	3	25	28	6
14525	28423	28454	31	AGGCAATAGTGCGACCACCCTTACGAAGAATG	64.3875	1730	28461	28486	25	AAGCCAGATTCATTATGGTATTCGGC	56.38461538	20	3	25	28	7
14526	28424	28455	31	GGCAATAGTGCGACCACCCTTACGAAGAATGG	65.66875	1729	28460	28485	25	CAAGCCAGATTCATTATGGTATTCGG	56.38461538	20	3	25	28	5
14526	28424	28455	31	GGCAATAGTGCGACCACCCTTACGAAGAATGG	65.66875	1730	28461	28486	25	AAGCCAGATTCATTATGGTATTCGGC	56.38461538	20	3	25	28	6
13164	2851	2882	31	AGAAAGCGTTCGTGATGTAGCAACAGTGATTT	60.54375	398	2883	2908	25	CTTTAGGCAGGTCCTTGATGTCACAG	59.53846154	20	8	21	29	1
14527	28437	28468	31	CCACCCTTACGAAGAATGGTTTTCAAGCCAGA	63.10625	1734	28471	28496	25	CATTATGGTATTCGGCAAGACTATGC	56.38461538	20	29	0	29	3
14527	28437	28468	31	CCACCCTTACGAAGAATGGTTTTCAAGCCAGA	63.10625	1736	28474	28499	25	TATGGTATTCGGCAAGACTATGCTCA	56.38461538	20	29	0	29	6
13155	2842	2873	31	TTTGTAATAAGAAAGCGTTCGTGATGTAGCAA	57.98125	395	2880	2905	25	TTTCTTTAGGCAGGTCCTTGATGTCA	56.38461538	20	7	23	30	7
13165	2853	2884	31	AAAGCGTTCGTGATGTAGCAACAGTGATTTCT	60.54375	403	2888	2913	25	GGCAGGTCCTTGATGTCACAGCGTCC	64.26923077	20	17	13	30	4
13996	19513	19544	31	AAAAAGTCTGTCCTGGTTGAATGCGAACAAAC	60.54375	1227	19550	19575	25	CTTAGGTGTCTTAGGATTGGCTGTAT	56.38461538	20	20	10	30	6
13155	2842	2873	31	TTTGTAATAAGAAAGCGTTCGTGATGTAGCAA	57.98125	396	2881	2906	25	TTCTTTAGGCAGGTCCTTGATGTCAC	57.96153846	20	7	24	31	8
13157	2844	2875	31	TGTAATAAGAAAGCGTTCGTGATGTAGCAACA	59.2625	392	2877	2902	25	TGATTTCTTTAGGCAGGTCCTTGATG	56.38461538	20	2	29	31	2
13166	2854	2885	31	AAGCGTTCGTGATGTAGCAACAGTGATTTCTT	60.54375	405	2890	2915	25	CAGGTCCTTGATGTCACAGCGTCCTA	61.11538462	20	20	11	31	5
13192	2882	2913	31	TCTTTAGGCAGGTCCTTGATGTCACAGCGTCC	65.66875	413	2921	2946	25	TGTCCAGCAATACGAAGATGTCCACG	59.53846154	20	30	1	31	8
13156	2843	2874	31	TTGTAATAAGAAAGCGTTCGTGATGTAGCAAC	59.2625	391	2876	2901	25	GTGATTTCTTTAGGCAGGTCCTTGAT	56.38461538	20	2	30	32	2
13166	2854	2885	31	AAGCGTTCGTGATGTAGCAACAGTGATTTCTT	60.54375	402	2887	2912	25	AGGCAGGTCCTTGATGTCACAGCGTC	62.69230769	20	20	12	32	2
13188	2878	2909	31	GATTTCTTTAGGCAGGTCCTTGATGTCACAGC	63.10625	413	2921	2946	25	TGTCCAGCAATACGAAGATGTCCACG	59.53846154	20	31	1	32	12
13190	2880	2911	31	TTTCTTTAGGCAGGTCCTTGATGTCACAGCGT	63.10625	412	2920	2945	25	GTGTCCAGCAATACGAAGATGTCCAC	59.53846154	20	31	1	32	9
13191	2881	2912	31	TTCTTTAGGCAGGTCCTTGATGTCACAGCGTC	64.3875	417	2925	2950	25	CAGCAATACGAAGATGTCCACGAAGG	59.53846154	20	30	2	32	13
13995	19512	19543	31	GAAAAAGTCTGTCCTGGTTGAATGCGAACAAA	60.54375	1227	19550	19575	25	CTTAGGTGTCTTAGGATTGGCTGTAT	56.38461538	20	22	10	32	7
14527	28437	28468	31	CCACCCTTACGAAGAATGGTTTTCAAGCCAGA	63.10625	1739	28477	28502	25	GGTATTCGGCAAGACTATGCTCAGGT	59.53846154	20	29	3	32	9
14528	28438	28469	31	CACCCTTACGAAGAATGGTTTTCAAGCCAGAT	61.825	1734	28471	28496	25	CATTATGGTATTCGGCAAGACTATGC	56.38461538	20	32	0	32	2
14528	28438	28469	31	CACCCTTACGAAGAATGGTTTTCAAGCCAGAT	61.825	1735	28473	28498	25	TTATGGTATTCGGCAAGACTATGCTC	56.38461538	20	32	0	32	4
13166	2854	2885	31	AAGCGTTCGTGATGTAGCAACAGTGATTTCTT	60.54375	403	2888	2913	25	GGCAGGTCCTTGATGTCACAGCGTCC	64.26923077	20	20	13	33	3
13166	2854	2885	31	AAGCGTTCGTGATGTAGCAACAGTGATTTCTT	60.54375	404	2889	2914	25	GCAGGTCCTTGATGTCACAGCGTCCT	62.69230769	20	20	13	33	4
13188	2878	2909	31	GATTTCTTTAGGCAGGTCCTTGATGTCACAGC	63.10625	416	2924	2949	25	CCAGCAATACGAAGATGTCCACGAAG	59.53846154	20	31	2	33	15
13188	2878	2909	31	GATTTCTTTAGGCAGGTCCTTGATGTCACAGC	63.10625	417	2925	2950	25	CAGCAATACGAAGATGTCCACGAAGG	59.53846154	20	31	2	33	16
13189	2879	2910	31	ATTTCTTTAGGCAGGTCCTTGATGTCACAGCG	63.10625	417	2925	2950	25	CAGCAATACGAAGATGTCCACGAAGG	59.53846154	20	31	2	33	15
13190	2880	2911	31	TTTCTTTAGGCAGGTCCTTGATGTCACAGCGT	63.10625	416	2924	2949	25	CCAGCAATACGAAGATGTCCACGAAG	59.53846154	20	31	2	33	13
13192	2882	2913	31	TCTTTAGGCAGGTCCTTGATGTCACAGCGTCC	65.66875	418	2926	2951	25	AGCAATACGAAGATGTCCACGAAGGA	57.96153846	20	30	3	33	13
13996	19513	19544	31	AAAAAGTCTGTCCTGGTTGAATGCGAACAAAC	60.54375	1230	19553	19578	25	AGGTGTCTTAGGATTGGCTGTATCAA	56.38461538	20	20	13	33	9
13996	19513	19544	31	AAAAAGTCTGTCCTGGTTGAATGCGAACAAAC	60.54375	1232	19555	19580	25	GTGTCTTAGGATTGGCTGTATCAACC	57.96153846	20	20	13	33	11
14527	28437	28468	31	CCACCCTTACGAAGAATGGTTTTCAAGCCAGA	63.10625	1740	28478	28503	25	GTATTCGGCAAGACTATGCTCAGGTC	59.53846154	20	29	4	33	10
14527	28437	28468	31	CCACCCTTACGAAGAATGGTTTTCAAGCCAGA	63.10625	1741	28479	28504	25	TATTCGGCAAGACTATGCTCAGGTCC	59.53846154	20	29	4	33	11
14528	28438	28469	31	CACCCTTACGAAGAATGGTTTTCAAGCCAGAT	61.825	1737	28475	28500	25	ATGGTATTCGGCAAGACTATGCTCAG	57.96153846	20	32	1	33	6
13062	1477	1508	31	AAGACGCAGTATTATTGGGTAAACCTTGGGGC	63.10625	252	1533	1558	25	CTGCGTTCTCCATTCTGGTTACTGCC	61.11538462	20	10	24	34	25
13154	2841	2872	31	ATTTGTAATAAGAAAGCGTTCGTGATGTAGCA	57.98125	393	2878	2903	25	GATTTCTTTAGGCAGGTCCTTGATGT	56.38461538	20	15	19	34	6
13188	2878	2909	31	GATTTCTTTAGGCAGGTCCTTGATGTCACAGC	63.10625	410	2918	2943	25	TGGTGTCCAGCAATACGAAGATGTCC	59.53846154	20	31	3	34	9
13188	2878	2909	31	GATTTCTTTAGGCAGGTCCTTGATGTCACAGC	63.10625	418	2926	2951	25	AGCAATACGAAGATGTCCACGAAGGA	57.96153846	20	31	3	34	17
13189	2879	2910	31	ATTTCTTTAGGCAGGTCCTTGATGTCACAGCG	63.10625	418	2926	2951	25	AGCAATACGAAGATGTCCACGAAGGA	57.96153846	20	31	3	34	16
13996	19513	19544	31	AAAAAGTCTGTCCTGGTTGAATGCGAACAAAC	60.54375	1234	19557	19582	25	GTCTTAGGATTGGCTGTATCAACCTT	56.38461538	20	20	14	34	13
13189	2879	2910	31	ATTTCTTTAGGCAGGTCCTTGATGTCACAGCG	63.10625	409	2917	2942	25	ATGGTGTCCAGCAATACGAAGATGTC	57.96153846	20	31	4	35	7
13063	1526	1557	31	CGCCCCACTGCGTTCTCCATTCTGGTTACTGC	68.23125	259	1559	1584	25	AGTTGAATCTGAGGGTCCACCAAACG	59.53846154	20	28	8	36	2
13188	2878	2909	31	GATTTCTTTAGGCAGGTCCTTGATGTCACAGC	63.10625	408	2916	2941	25	GATGGTGTCCAGCAATACGAAGATGT	57.96153846	20	31	5	36	7
13190	2880	2911	31	TTTCTTTAGGCAGGTCCTTGATGTCACAGCGT	63.10625	408	2916	2941	25	GATGGTGTCCAGCAATACGAAGATGT	57.96153846	20	31	5	36	5
13812	15797	15828	31	TGAAATCACCGAAATCATACCAGTTACCATTG	59.2625	1063	15852	15877	25	TACACCAACAATACCAGCATTTCGCA	56.38461538	20	18	18	36	24
13812	15797	15828	31	TGAAATCACCGAAATCATACCAGTTACCATTG	59.2625	1064	15853	15878	25	ACACCAACAATACCAGCATTTCGCAT	56.38461538	20	18	18	36	25
13814	15799	15830	31	AAATCACCGAAATCATACCAGTTACCATTGAG	59.2625	1064	15853	15878	25	ACACCAACAATACCAGCATTTCGCAT	56.38461538	20	18	18	36	23
13815	15800	15831	31	AATCACCGAAATCATACCAGTTACCATTGAGA	59.2625	1064	15853	15878	25	ACACCAACAATACCAGCATTTCGCAT	56.38461538	20	18	18	36	22
14304	25704	25735	31	ATTTCAGTAGTGCCACCAGCCTTTTTAGTAGG	61.825	1508	25754	25779	25	AACACCCTCTTGAACAACATCACCCA	57.96153846	20	28	8	36	19
14528	28438	28469	31	CACCCTTACGAAGAATGGTTTTCAAGCCAGAT	61.825	1740	28478	28503	25	GTATTCGGCAAGACTATGCTCAGGTC	59.53846154	20	32	4	36	9
14528	28438	28469	31	CACCCTTACGAAGAATGGTTTTCAAGCCAGAT	61.825	1741	28479	28504	25	TATTCGGCAAGACTATGCTCAGGTCC	59.53846154	20	32	4	36	10
14528	28438	28469	31	CACCCTTACGAAGAATGGTTTTCAAGCCAGAT	61.825	1742	28480	28505	25	ATTCGGCAAGACTATGCTCAGGTCCT	59.53846154	20	32	4	36	11
14304	25704	25735	31	ATTTCAGTAGTGCCACCAGCCTTTTTAGTAGG	61.825	1509	25755	25780	25	ACACCCTCTTGAACAACATCACCCAC	59.53846154	20	28	9	37	20
14459	27736	27767	31	ACTTCTCTTCAAGCCAATCAAGGACGGGTTTG	63.10625	1635	27788	27813	25	AAAGATGTTAGTTAGCCACTGCGAAG	56.38461538	20	36	1	37	21
14459	27736	27767	31	ACTTCTCTTCAAGCCAATCAAGGACGGGTTTG	63.10625	1637	27790	27815	25	AGATGTTAGTTAGCCACTGCGAAGTC	57.96153846	20	36	1	37	23
14459	27736	27767	31	ACTTCTCTTCAAGCCAATCAAGGACGGGTTTG	63.10625	1638	27791	27816	25	GATGTTAGTTAGCCACTGCGAAGTCA	57.96153846	20	36	1	37	24
14509	28306	28337	31	CTTCGGAACCTTCTCCAACAACACCTGTATGG	64.3875	1686	28362	28387	25	CGTGGAACCCAATAGGCACACTTGTT	59.53846154	20	29	8	37	25
14510	28307	28338	31	TTCGGAACCTTCTCCAACAACACCTGTATGGT	63.10625	1686	28362	28387	25	CGTGGAACCCAATAGGCACACTTGTT	59.53846154	20	29	8	37	24
14510	28307	28338	31	TTCGGAACCTTCTCCAACAACACCTGTATGGT	63.10625	1687	28363	28388	25	GTGGAACCCAATAGGCACACTTGTTA	57.96153846	20	29	8	37	25
13155	2842	2873	31	TTTGTAATAAGAAAGCGTTCGTGATGTAGCAA	57.98125	390	2875	2900	25	AGTGATTTCTTTAGGCAGGTCCTTGA	56.38461538	20	7	31	38	2
13804	15752	15783	31	AATAAGAATCTACAACAGGAACTCCACTACCT	59.2625	1061	15803	15828	25	CACCGAAATCATACCAGTTACCATTG	56.38461538	20	24	14	38	20
13994	19511	19542	31	TGAAAAAGTCTGTCCTGGTTGAATGCGAACAA	60.54375	1227	19550	19575	25	CTTAGGTGTCTTAGGATTGGCTGTAT	56.38461538	20	28	10	38	8
14301	25701	25732	31	AGCATTTCAGTAGTGCCACCAGCCTTTTTAGT	61.825	1511	25757	25782	25	ACCCTCTTGAACAACATCACCCACTA	57.96153846	20	30	8	38	25
14303	25703	25734	31	CATTTCAGTAGTGCCACCAGCCTTTTTAGTAG	61.825	1510	25756	25781	25	CACCCTCTTGAACAACATCACCCACT	59.53846154	20	30	8	38	22
14305	25705	25736	31	TTTCAGTAGTGCCACCAGCCTTTTTAGTAGGT	61.825	1509	25755	25780	25	ACACCCTCTTGAACAACATCACCCAC	59.53846154	20	29	9	38	19
14458	27735	27766	31	AACTTCTCTTCAAGCCAATCAAGGACGGGTTT	61.825	1635	27788	27813	25	AAAGATGTTAGTTAGCCACTGCGAAG	56.38461538	20	37	1	38	22
13154	2841	2872	31	ATTTGTAATAAGAAAGCGTTCGTGATGTAGCA	57.98125	396	2881	2906	25	TTCTTTAGGCAGGTCCTTGATGTCAC	57.96153846	20	15	24	39	9
13994	19511	19542	31	TGAAAAAGTCTGTCCTGGTTGAATGCGAACAA	60.54375	1226	19549	19574	25	ACTTAGGTGTCTTAGGATTGGCTGTA	56.38461538	20	28	11	39	7
14457	27734	27765	31	AAACTTCTCTTCAAGCCAATCAAGGACGGGTT	61.825	1635	27788	27813	25	AAAGATGTTAGTTAGCCACTGCGAAG	56.38461538	20	38	1	39	23
14457	27734	27765	31	AAACTTCTCTTCAAGCCAATCAAGGACGGGTT	61.825	1636	27789	27814	25	AAGATGTTAGTTAGCCACTGCGAAGT	56.38461538	20	38	1	39	24
14457	27734	27765	31	AAACTTCTCTTCAAGCCAATCAAGGACGGGTT	61.825	1637	27790	27815	25	AGATGTTAGTTAGCCACTGCGAAGTC	57.96153846	20	38	1	39	25
13044	1199	1230	31	ATCTTTTGGTGTATTCAAGGCTCCCTCAGTTG	61.825	213	1251	1276	25	TTGTTAGCACCATAGGGAAGTCCAGC	59.53846154	20	25	15	40	21
13803	15751	15782	31	TAATAAGAATCTACAACAGGAACTCCACTACC	59.2625	1061	15803	15828	25	CACCGAAATCATACCAGTTACCATTG	56.38461538	20	26	14	40	21
13993	19510	19541	31	CTGAAAAAGTCTGTCCTGGTTGAATGCGAACA	61.825	1227	19550	19575	25	CTTAGGTGTCTTAGGATTGGCTGTAT	56.38461538	20	30	10	40	9
14300	25700	25731	31	TAGCATTTCAGTAGTGCCACCAGCCTTTTTAG	61.825	1509	25755	25780	25	ACACCCTCTTGAACAACATCACCCAC	59.53846154	20	31	9	40	24
14302	25702	25733	31	GCATTTCAGTAGTGCCACCAGCCTTTTTAGTA	61.825	1512	25758	25783	25	CCCTCTTGAACAACATCACCCACTAT	57.96153846	20	31	9	40	25
14457	27734	27765	31	AAACTTCTCTTCAAGCCAATCAAGGACGGGTT	61.825	1634	27787	27812	25	CAAAGATGTTAGTTAGCCACTGCGAA	56.38461538	20	38	2	40	22
13031	1067	1098	31	TGATGAGGAACGAGAAGAGGCTTGACTGCCGC	66.95	184	1122	1147	25	CCTTTTGGCAATGTTGTTCCTTGAGG	57.96153846	20	17	24	41	24
13032	1068	1099	31	GATGAGGAACGAGAAGAGGCTTGACTGCCGCC	68.23125	184	1122	1147	25	CCTTTTGGCAATGTTGTTCCTTGAGG	57.96153846	20	17	24	41	23
13187	2877	2908	31	TGATTTCTTTAGGCAGGTCCTTGATGTCACAG	61.825	415	2923	2948	25	TCCAGCAATACGAAGATGTCCACGAA	57.96153846	20	40	1	41	15
13660	11271	11302	31	AAAATACTTCATAGATGTCAACTCAAAGCCAT	56.7	841	11303	11328	25	GTGCCCATAAGACAAATACGACTCTG	57.96153846	20	31	10	41	1
13993	19510	19541	31	CTGAAAAAGTCTGTCCTGGTTGAATGCGAACA	61.825	1225	19548	19573	25	TACTTAGGTGTCTTAGGATTGGCTGT	56.38461538	20	30	11	41	7
14529	28439	28470	31	ACCCTTACGAAGAATGGTTTTCAAGCCAGATT	60.54375	1736	28474	28499	25	TATGGTATTCGGCAAGACTATGCTCA	56.38461538	20	41	0	41	4
12990	743	774	31	AGTTCCTTGTCTGATTAGTTCCTGGTCCCCAA	63.10625	88	777	802	25	TTTCCTTGGGTTTGTTCTGGACCACG	59.53846154	20	22	20	42	3
13167	2855	2886	31	AGCGTTCGTGATGTAGCAACAGTGATTTCTTT	60.54375	403	2888	2913	25	GGCAGGTCCTTGATGTCACAGCGTCC	64.26923077	20	29	13	42	2
13187	2877	2908	31	TGATTTCTTTAGGCAGGTCCTTGATGTCACAG	61.825	416	2924	2949	25	CCAGCAATACGAAGATGTCCACGAAG	59.53846154	20	40	2	42	16
13187	2877	2908	31	TGATTTCTTTAGGCAGGTCCTTGATGTCACAG	61.825	417	2925	2950	25	CAGCAATACGAAGATGTCCACGAAGG	59.53846154	20	40	2	42	17
13660	11271	11302	31	AAAATACTTCATAGATGTCAACTCAAAGCCAT	56.7	842	11304	11329	25	TGCCCATAAGACAAATACGACTCTGT	56.38461538	20	31	11	42	2
13992	19509	19540	31	ACTGAAAAAGTCTGTCCTGGTTGAATGCGAAC	61.825	1227	19550	19575	25	CTTAGGTGTCTTAGGATTGGCTGTAT	56.38461538	20	32	10	42	10
14013	19861	19892	31	CTGAGGTGATAGAGGTTTGTGGTGGTTGGTAA	63.10625	1289	19915	19940	25	TGAAGTCATTGAGAGCCTTTGCGAGA	57.96153846	20	32	10	42	23
14400	26902	26933	31	CACCAGACTCATCAAATAAGTAGTATGTAGCC	60.54375	1572	26946	26971	25	TCTAAATCAATGCCCAGTGGTGTAAG	56.38461538	20	34	8	42	13
14401	26903	26934	31	ACCAGACTCATCAAATAAGTAGTATGTAGCCA	59.2625	1570	26943	26968	25	TCATCTAAATCAATGCCCAGTGGTGT	56.38461538	20	33	9	42	9
14459	27736	27767	31	ACTTCTCTTCAAGCCAATCAAGGACGGGTTTG	63.10625	1631	27784	27809	25	TGCCAAAGATGTTAGTTAGCCACTGC	57.96153846	20	36	6	42	17
14399	26901	26932	31	TCACCAGACTCATCAAATAAGTAGTATGTAGC	59.2625	1570	26943	26968	25	TCATCTAAATCAATGCCCAGTGGTGT	56.38461538	20	34	9	43	11
14400	26902	26933	31	CACCAGACTCATCAAATAAGTAGTATGTAGCC	60.54375	1570	26943	26968	25	TCATCTAAATCAATGCCCAGTGGTGT	56.38461538	20	34	9	43	10
14458	27735	27766	31	AACTTCTCTTCAAGCCAATCAAGGACGGGTTT	61.825	1630	27783	27808	25	GTGCCAAAGATGTTAGTTAGCCACTG	57.96153846	20	37	6	43	17
14458	27735	27766	31	AACTTCTCTTCAAGCCAATCAAGGACGGGTTT	61.825	1631	27784	27809	25	TGCCAAAGATGTTAGTTAGCCACTGC	57.96153846	20	37	6	43	18
13187	2877	2908	31	TGATTTCTTTAGGCAGGTCCTTGATGTCACAG	61.825	409	2917	2942	25	ATGGTGTCCAGCAATACGAAGATGTC	57.96153846	20	40	4	44	9
13659	11270	11301	31	CAAAATACTTCATAGATGTCAACTCAAAGCCA	57.98125	841	11303	11328	25	GTGCCCATAAGACAAATACGACTCTG	57.96153846	20	34	10	44	2
14399	26901	26932	31	TCACCAGACTCATCAAATAAGTAGTATGTAGC	59.2625	1569	26942	26967	25	CTCATCTAAATCAATGCCCAGTGGTG	57.96153846	20	34	10	44	10
14400	26902	26933	31	CACCAGACTCATCAAATAAGTAGTATGTAGCC	60.54375	1569	26942	26967	25	CTCATCTAAATCAATGCCCAGTGGTG	57.96153846	20	34	10	44	9
14457	27734	27765	31	AAACTTCTCTTCAAGCCAATCAAGGACGGGTT	61.825	1632	27785	27810	25	GCCAAAGATGTTAGTTAGCCACTGCG	59.53846154	20	38	6	44	20
14459	27736	27767	31	ACTTCTCTTCAAGCCAATCAAGGACGGGTTTG	63.10625	1628	27780	27805	25	ACAGTGCCAAAGATGTTAGTTAGCCA	56.38461538	20	36	8	44	13
14529	28439	28470	31	ACCCTTACGAAGAATGGTTTTCAAGCCAGATT	60.54375	1739	28477	28502	25	GGTATTCGGCAAGACTATGCTCAGGT	59.53846154	20	41	3	44	7
13186	2874	2905	31	CAGTGATTTCTTTAGGCAGGTCCTTGATGTCA	61.825	412	2920	2945	25	GTGTCCAGCAATACGAAGATGTCCAC	59.53846154	20	44	1	45	15
13659	11270	11301	31	CAAAATACTTCATAGATGTCAACTCAAAGCCA	57.98125	842	11304	11329	25	TGCCCATAAGACAAATACGACTCTGT	56.38461538	20	34	11	45	3
14529	28439	28470	31	ACCCTTACGAAGAATGGTTTTCAAGCCAGATT	60.54375	1742	28480	28505	25	ATTCGGCAAGACTATGCTCAGGTCCT	59.53846154	20	41	4	45	10
13185	2873	2904	31	ACAGTGATTTCTTTAGGCAGGTCCTTGATGTC	61.825	416	2924	2949	25	CCAGCAATACGAAGATGTCCACGAAG	59.53846154	20	44	2	46	20
13186	2874	2905	31	CAGTGATTTCTTTAGGCAGGTCCTTGATGTCA	61.825	416	2924	2949	25	CCAGCAATACGAAGATGTCCACGAAG	59.53846154	20	44	2	46	19
13186	2874	2905	31	CAGTGATTTCTTTAGGCAGGTCCTTGATGTCA	61.825	417	2925	2950	25	CAGCAATACGAAGATGTCCACGAAGG	59.53846154	20	44	2	46	20
13802	15750	15781	31	ATAATAAGAATCTACAACAGGAACTCCACTAC	57.98125	1061	15803	15828	25	CACCGAAATCATACCAGTTACCATTG	56.38461538	20	32	14	46	22
13992	19509	19540	31	ACTGAAAAAGTCTGTCCTGGTTGAATGCGAAC	61.825	1224	19547	19572	25	ATACTTAGGTGTCTTAGGATTGGCTG	56.38461538	20	32	14	46	7
14019	19867	19898	31	TGATAGAGGTTTGTGGTGGTTGGTAAAGAACA	60.54375	1294	19923	19948	25	TTGAGAGCCTTTGCGAGATGACAACA	57.96153846	20	43	3	46	25
14020	19868	19899	31	GATAGAGGTTTGTGGTGGTTGGTAAAGAACAT	60.54375	1294	19923	19948	25	TTGAGAGCCTTTGCGAGATGACAACA	57.96153846	20	43	3	46	24
14398	26900	26931	31	CTCACCAGACTCATCAAATAAGTAGTATGTAG	59.2625	1572	26946	26971	25	TCTAAATCAATGCCCAGTGGTGTAAG	56.38461538	20	38	8	46	15
14402	26904	26935	31	CCAGACTCATCAAATAAGTAGTATGTAGCCAT	59.2625	1568	26941	26966	25	ACTCATCTAAATCAATGCCCAGTGGT	56.38461538	20	32	14	46	6
14529	28439	28470	31	ACCCTTACGAAGAATGGTTTTCAAGCCAGATT	60.54375	1743	28481	28506	25	TTCGGCAAGACTATGCTCAGGTCCTA	59.53846154	20	41	5	46	11
13185	2873	2904	31	ACAGTGATTTCTTTAGGCAGGTCCTTGATGTC	61.825	419	2927	2952	25	GCAATACGAAGATGTCCACGAAGGAT	57.96153846	20	44	3	47	23
13186	2874	2905	31	CAGTGATTTCTTTAGGCAGGTCCTTGATGTCA	61.825	418	2926	2951	25	AGCAATACGAAGATGTCCACGAAGGA	57.96153846	20	44	3	47	21
13658	11269	11300	31	ACAAAATACTTCATAGATGTCAACTCAAAGCC	57.98125	841	11303	11328	25	GTGCCCATAAGACAAATACGACTCTG	57.96153846	20	37	10	47	3
13991	19508	19539	31	CACTGAAAAAGTCTGTCCTGGTTGAATGCGAA	61.825	1227	19550	19575	25	CTTAGGTGTCTTAGGATTGGCTGTAT	56.38461538	20	37	10	47	11
14401	26903	26934	31	ACCAGACTCATCAAATAAGTAGTATGTAGCCA	59.2625	1568	26941	26966	25	ACTCATCTAAATCAATGCCCAGTGGT	56.38461538	20	33	14	47	7
13658	11269	11300	31	ACAAAATACTTCATAGATGTCAACTCAAAGCC	57.98125	842	11304	11329	25	TGCCCATAAGACAAATACGACTCTGT	56.38461538	20	37	11	48	4
13659	11270	11301	31	CAAAATACTTCATAGATGTCAACTCAAAGCCA	57.98125	840	11302	11327	25	TGTGCCCATAAGACAAATACGACTCT	56.38461538	20	34	14	48	1
14015	19863	19894	31	GAGGTGATAGAGGTTTGTGGTGGTTGGTAAAG	63.10625	1290	19916	19941	25	GAAGTCATTGAGAGCCTTTGCGAGAT	57.96153846	20	38	10	48	22
14394	26896	26927	31	TAAACTCACCAGACTCATCAAATAAGTAGTAT	56.7	1572	26946	26971	25	TCTAAATCAATGCCCAGTGGTGTAAG	56.38461538	20	40	8	48	19
14398	26900	26931	31	CTCACCAGACTCATCAAATAAGTAGTATGTAG	59.2625	1569	26942	26967	25	CTCATCTAAATCAATGCCCAGTGGTG	57.96153846	20	38	10	48	11
14511	28362	28393	31	CGTGGAACCCAATAGGCACACTTGTTATGGCA	64.3875	1706	28395	28420	25	CCAACATAAGAGAACACACAGCCTCC	59.53846154	20	10	38	48	2
14519	28389	28420	31	TGGCAACCAACATAAGAGAACACACAGCCTCC	64.3875	1715	28423	28448	25	AGGCAATAGTGCGACCACCCTTACGA	61.11538462	20	47	1	48	3
12990	743	774	31	AGTTCCTTGTCTGATTAGTTCCTGGTCCCCAA	63.10625	87	776	801	25	ATTTCCTTGGGTTTGTTCTGGACCAC	57.96153846	20	22	27	49	2
13297	4215	4246	31	AGCAGCAACGAGCAAAAGGTGTGAGTAAACTG	63.10625	498	4270	4295	25	CAAACAAAGTGAACACCCTTGGAGAG	57.96153846	20	21	28	49	24
13884	18181	18212	31	ACTCCTGTGTAGAAACTAAGTAATCATAAACA	56.7	1183	18221	18246	25	CAGTCTAAAGTAGCGGTTGAGTAAAC	56.38461538	20	49	0	49	9
13990	19507	19538	31	ACACTGAAAAAGTCTGTCCTGGTTGAATGCGA	61.825	1227	19550	19575	25	CTTAGGTGTCTTAGGATTGGCTGTAT	56.38461538	20	39	10	49	12
14456	27733	27764	31	TAAACTTCTCTTCAAGCCAATCAAGGACGGGT	61.825	1633	27786	27811	25	CCAAAGATGTTAGTTAGCCACTGCGA	57.96153846	20	44	5	49	22
14518	28388	28419	31	ATGGCAACCAACATAAGAGAACACACAGCCTC	63.10625	1715	28423	28448	25	AGGCAATAGTGCGACCACCCTTACGA	61.11538462	20	48	1	49	4
14519	28389	28420	31	TGGCAACCAACATAAGAGAACACACAGCCTCC	64.3875	1716	28424	28449	25	GGCAATAGTGCGACCACCCTTACGAA	61.11538462	20	47	2	49	4
13423	6574	6605	31	ATGGTGTAATGTCAAGAATCTCAAGTGTCTGT	59.2625	666	6615	6640	25	ACAGCATCAGTAGTGTCAGCAATGTC	57.96153846	20	29	21	50	10
13424	6575	6606	31	TGGTGTAATGTCAAGAATCTCAAGTGTCTGTG	60.54375	668	6617	6642	25	AGCATCAGTAGTGTCAGCAATGTCTC	57.96153846	20	36	14	50	11
13882	18179	18210	31	AAACTCCTGTGTAGAAACTAAGTAATCATAAA	55.41875	1180	18217	18242	25	GAGTCAGTCTAAAGTAGCGGTTGAGT	57.96153846	20	47	3	50	7
13989	19506	19537	31	AACACTGAAAAAGTCTGTCCTGGTTGAATGCG	61.825	1227	19550	19575	25	CTTAGGTGTCTTAGGATTGGCTGTAT	56.38461538	20	40	10	50	13
13990	19507	19538	31	ACACTGAAAAAGTCTGTCCTGGTTGAATGCGA	61.825	1225	19548	19573	25	TACTTAGGTGTCTTAGGATTGGCTGT	56.38461538	20	39	11	50	10
14021	19869	19900	31	ATAGAGGTTTGTGGTGGTTGGTAAAGAACATC	60.54375	1291	19917	19942	25	AAGTCATTGAGAGCCTTTGCGAGATG	57.96153846	20	42	8	50	17
14397	26899	26930	31	ACTCACCAGACTCATCAAATAAGTAGTATGTA	57.98125	1570	26943	26968	25	TCATCTAAATCAATGCCCAGTGGTGT	56.38461538	20	41	9	50	13
14401	26903	26934	31	ACCAGACTCATCAAATAAGTAGTATGTAGCCA	59.2625	1564	26935	26960	25	TACTCCACTCATCTAAATCAATGCCC	56.38461538	20	33	17	50	1
14402	26904	26935	31	CCAGACTCATCAAATAAGTAGTATGTAGCCAT	59.2625	1565	26936	26961	25	ACTCCACTCATCTAAATCAATGCCCA	56.38461538	20	32	18	50	1
14456	27733	27764	31	TAAACTTCTCTTCAAGCCAATCAAGGACGGGT	61.825	1630	27783	27808	25	GTGCCAAAGATGTTAGTTAGCCACTG	57.96153846	20	44	6	50	19
14456	27733	27764	31	TAAACTTCTCTTCAAGCCAATCAAGGACGGGT	61.825	1631	27784	27809	25	TGCCAAAGATGTTAGTTAGCCACTGC	57.96153846	20	44	6	50	20
13184	2872	2903	31	AACAGTGATTTCTTTAGGCAGGTCCTTGATGT	60.54375	413	2921	2946	25	TGTCCAGCAATACGAAGATGTCCACG	59.53846154	20	50	1	51	18
13184	2872	2903	31	AACAGTGATTTCTTTAGGCAGGTCCTTGATGT	60.54375	415	2923	2948	25	TCCAGCAATACGAAGATGTCCACGAA	57.96153846	20	50	1	51	20
13658	11269	11300	31	ACAAAATACTTCATAGATGTCAACTCAAAGCC	57.98125	840	11302	11327	25	TGTGCCCATAAGACAAATACGACTCT	56.38461538	20	37	14	51	2
13881	18178	18209	31	TAAACTCCTGTGTAGAAACTAAGTAATCATAA	55.41875	1179	18216	18241	25	AGAGTCAGTCTAAAGTAGCGGTTGAG	57.96153846	20	48	3	51	7
13989	19506	19537	31	AACACTGAAAAAGTCTGTCCTGGTTGAATGCG	61.825	1225	19548	19573	25	TACTTAGGTGTCTTAGGATTGGCTGT	56.38461538	20	40	11	51	11
14397	26899	26930	31	ACTCACCAGACTCATCAAATAAGTAGTATGTA	57.98125	1569	26942	26967	25	CTCATCTAAATCAATGCCCAGTGGTG	57.96153846	20	41	10	51	12
14400	26902	26933	31	CACCAGACTCATCAAATAAGTAGTATGTAGCC	60.54375	1564	26935	26960	25	TACTCCACTCATCTAAATCAATGCCC	56.38461538	20	34	17	51	2
14411	26942	26973	31	CTCATCTAAATCAATGCCCAGTGGTGTAAGTA	60.54375	1574	26989	27014	25	GCAAAGTTTTTATGACAGCATCTGCC	56.38461538	20	13	38	51	16
14456	27733	27764	31	TAAACTTCTCTTCAAGCCAATCAAGGACGGGT	61.825	1629	27781	27806	25	CAGTGCCAAAGATGTTAGTTAGCCAC	57.96153846	20	44	7	51	17
14529	28439	28470	31	ACCCTTACGAAGAATGGTTTTCAAGCCAGATT	60.54375	1747	28485	28510	25	GCAAGACTATGCTCAGGTCCTACTTC	59.53846154	20	41	10	51	15
13883	18180	18211	31	AACTCCTGTGTAGAAACTAAGTAATCATAAAC	56.7	1180	18217	18242	25	GAGTCAGTCTAAAGTAGCGGTTGAGT	57.96153846	20	49	3	52	6
13883	18180	18211	31	AACTCCTGTGTAGAAACTAAGTAATCATAAAC	56.7	1181	18218	18243	25	AGTCAGTCTAAAGTAGCGGTTGAGTA	56.38461538	20	49	3	52	7
13884	18181	18212	31	ACTCCTGTGTAGAAACTAAGTAATCATAAACA	56.7	1179	18216	18241	25	AGAGTCAGTCTAAAGTAGCGGTTGAG	57.96153846	20	49	3	52	4
13884	18181	18212	31	ACTCCTGTGTAGAAACTAAGTAATCATAAACA	56.7	1180	18217	18242	25	GAGTCAGTCTAAAGTAGCGGTTGAGT	57.96153846	20	49	3	52	5
13987	19504	19535	31	CTAACACTGAAAAAGTCTGTCCTGGTTGAATG	60.54375	1227	19550	19575	25	CTTAGGTGTCTTAGGATTGGCTGTAT	56.38461538	20	42	10	52	15
14021	19869	19900	31	ATAGAGGTTTGTGGTGGTTGGTAAAGAACATC	60.54375	1290	19916	19941	25	GAAGTCATTGAGAGCCTTTGCGAGAT	57.96153846	20	42	10	52	16
14022	19870	19901	31	TAGAGGTTTGTGGTGGTTGGTAAAGAACATCA	60.54375	1289	19915	19940	25	TGAAGTCATTGAGAGCCTTTGCGAGA	57.96153846	20	42	10	52	14
14456	27733	27764	31	TAAACTTCTCTTCAAGCCAATCAAGGACGGGT	61.825	1628	27780	27805	25	ACAGTGCCAAAGATGTTAGTTAGCCA	56.38461538	20	44	8	52	16
14520	28390	28421	31	GGCAACCAACATAAGAGAACACACAGCCTCCA	64.3875	1715	28423	28448	25	AGGCAATAGTGCGACCACCCTTACGA	61.11538462	20	51	1	52	2
13184	2872	2903	31	AACAGTGATTTCTTTAGGCAGGTCCTTGATGT	60.54375	419	2927	2952	25	GCAATACGAAGATGTCCACGAAGGAT	57.96153846	20	50	3	53	24
13354	4980	5011	31	AATGTGTTGTCTGTAGTAATGATTTGTGGTTC	57.98125	576	5026	5051	25	GTGTTACAAACCAGTGTGTGCCATTT	56.38461538	20	35	18	53	15
13658	11269	11300	31	ACAAAATACTTCATAGATGTCAACTCAAAGCC	57.98125	839	11301	11326	25	ATGTGCCCATAAGACAAATACGACTC	56.38461538	20	37	16	53	1
13800	15748	15779	31	GAATAATAAGAATCTACAACAGGAACTCCACT	57.98125	1061	15803	15828	25	CACCGAAATCATACCAGTTACCATTG	56.38461538	20	39	14	53	24
13880	18177	18208	31	CTAAACTCCTGTGTAGAAACTAAGTAATCATA	56.7	1178	18215	18240	25	AAGAGTCAGTCTAAAGTAGCGGTTGA	56.38461538	20	48	5	53	7
13987	19504	19535	31	CTAACACTGAAAAAGTCTGTCCTGGTTGAATG	60.54375	1226	19549	19574	25	ACTTAGGTGTCTTAGGATTGGCTGTA	56.38461538	20	42	11	53	14
13988	19505	19536	31	TAACACTGAAAAAGTCTGTCCTGGTTGAATGC	60.54375	1227	19550	19575	25	CTTAGGTGTCTTAGGATTGGCTGTAT	56.38461538	20	43	10	53	14
14012	19860	19891	31	GCTGAGGTGATAGAGGTTTGTGGTGGTTGGTA	64.3875	1277	19900	19925	25	CAGAACCTGAGTTACTGAAGTCATTG	56.38461538	20	31	22	53	9
14212	23428	23459	31	CTTCGGTAGTTTTCACATTACACTCAAGAACG	60.54375	1428	23480	23505	25	TTCCACTACTTCTTCAGAGACTGGTT	56.38461538	20	22	31	53	21
14212	23428	23459	31	CTTCGGTAGTTTTCACATTACACTCAAGAACG	60.54375	1429	23481	23506	25	TCCACTACTTCTTCAGAGACTGGTTT	56.38461538	20	22	31	53	22
14520	28390	28421	31	GGCAACCAACATAAGAGAACACACAGCCTCCA	64.3875	1716	28424	28449	25	GGCAATAGTGCGACCACCCTTACGAA	61.11538462	20	51	2	53	3
13657	11268	11299	31	CACAAAATACTTCATAGATGTCAACTCAAAGC	57.98125	841	11303	11328	25	GTGCCCATAAGACAAATACGACTCTG	57.96153846	20	44	10	54	4
13883	18180	18211	31	AACTCCTGTGTAGAAACTAAGTAATCATAAAC	56.7	1178	18215	18240	25	AAGAGTCAGTCTAAAGTAGCGGTTGA	56.38461538	20	49	5	54	4
13988	19505	19536	31	TAACACTGAAAAAGTCTGTCCTGGTTGAATGC	60.54375	1226	19549	19574	25	ACTTAGGTGTCTTAGGATTGGCTGTA	56.38461538	20	43	11	54	13
14013	19861	19892	31	CTGAGGTGATAGAGGTTTGTGGTGGTTGGTAA	63.10625	1277	19900	19925	25	CAGAACCTGAGTTACTGAAGTCATTG	56.38461538	20	32	22	54	8
14024	19872	19903	31	GAGGTTTGTGGTGGTTGGTAAAGAACATCAGA	61.825	1291	19917	19942	25	AAGTCATTGAGAGCCTTTGCGAGATG	57.96153846	20	46	8	54	14
14452	27699	27730	31	TCCCAACCGTCTCTAAGAAACTCTACACCTTC	63.10625	1623	27738	27763	25	TTCTCTTCAAGCCAATCAAGGACGGG	59.53846154	20	23	31	54	8
13657	11268	11299	31	CACAAAATACTTCATAGATGTCAACTCAAAGC	57.98125	842	11304	11329	25	TGCCCATAAGACAAATACGACTCTGT	56.38461538	20	44	11	55	5
13986	19503	19534	31	GCTAACACTGAAAAAGTCTGTCCTGGTTGAAT	60.54375	1226	19549	19574	25	ACTTAGGTGTCTTAGGATTGGCTGTA	56.38461538	20	44	11	55	15
14023	19871	19902	31	AGAGGTTTGTGGTGGTTGGTAAAGAACATCAG	61.825	1290	19916	19941	25	GAAGTCATTGAGAGCCTTTGCGAGAT	57.96153846	20	45	10	55	14
14395	26897	26928	31	AAACTCACCAGACTCATCAAATAAGTAGTATG	57.98125	1568	26941	26966	25	ACTCATCTAAATCAATGCCCAGTGGT	56.38461538	20	41	14	55	13
14396	26898	26929	31	AACTCACCAGACTCATCAAATAAGTAGTATGT	57.98125	1568	26941	26966	25	ACTCATCTAAATCAATGCCCAGTGGT	56.38461538	20	41	14	55	12
14398	26900	26931	31	CTCACCAGACTCATCAAATAAGTAGTATGTAG	59.2625	1564	26935	26960	25	TACTCCACTCATCTAAATCAATGCCC	56.38461538	20	38	17	55	4
13000	944	975	31	CTGGTTCAATCTGTCAAGCAGCAGCAAAGCAA	63.10625	138	980	1005	25	AGCATCACCGCCATTGCCAGCCATTC	62.69230769	20	49	7	56	5
13987	19504	19535	31	CTAACACTGAAAAAGTCTGTCCTGGTTGAATG	60.54375	1224	19547	19572	25	ATACTTAGGTGTCTTAGGATTGGCTG	56.38461538	20	42	14	56	12
14025	19873	19904	31	AGGTTTGTGGTGGTTGGTAAAGAACATCAGAA	60.54375	1291	19917	19942	25	AAGTCATTGAGAGCCTTTGCGAGATG	57.96153846	20	48	8	56	13
14212	23428	23459	31	CTTCGGTAGTTTTCACATTACACTCAAGAACG	60.54375	1426	23478	23503	25	TTTTCCACTACTTCTTCAGAGACTGG	56.38461538	20	22	34	56	19
14413	26944	26975	31	CATCTAAATCAATGCCCAGTGGTGTAAGTAAT	59.2625	1577	26997	27022	25	TTTATGACAGCATCTGCCACAACACA	56.38461538	20	11	45	56	22
14454	27701	27732	31	CCAACCGTCTCTAAGAAACTCTACACCTTCCT	63.10625	1623	27738	27763	25	TTCTCTTCAAGCCAATCAAGGACGGG	59.53846154	20	25	31	56	6
14511	28362	28393	31	CGTGGAACCCAATAGGCACACTTGTTATGGCA	64.3875	1708	28397	28422	25	AACATAAGAGAACACACAGCCTCCAA	56.38461538	20	10	46	56	4
13183	2871	2902	31	CAACAGTGATTTCTTTAGGCAGGTCCTTGATG	61.825	414	2922	2947	25	GTCCAGCAATACGAAGATGTCCACGA	59.53846154	20	56	1	57	20
13890	18193	18224	31	AAACTAAGTAATCATAAACACCAAGAGTCAGT	56.7	1185	18230	18255	25	GTAGCGGTTGAGTAAACAAAAGAGGC	57.96153846	20	39	18	57	6
13988	19505	19536	31	TAACACTGAAAAAGTCTGTCCTGGTTGAATGC	60.54375	1224	19547	19572	25	ATACTTAGGTGTCTTAGGATTGGCTG	56.38461538	20	43	14	57	11
14014	19862	19893	31	TGAGGTGATAGAGGTTTGTGGTGGTTGGTAAA	61.825	1277	19900	19925	25	CAGAACCTGAGTTACTGAAGTCATTG	56.38461538	20	35	22	57	7
14018	19866	19897	31	GTGATAGAGGTTTGTGGTGGTTGGTAAAGAAC	61.825	1288	19914	19939	25	CTGAAGTCATTGAGAGCCTTTGCGAG	59.53846154	20	38	19	57	17
14412	26943	26974	31	TCATCTAAATCAATGCCCAGTGGTGTAAGTAA	59.2625	1578	26998	27023	25	TTATGACAGCATCTGCCACAACACAG	57.96153846	20	12	45	57	24
14529	28439	28470	31	ACCCTTACGAAGAATGGTTTTCAAGCCAGATT	60.54375	1748	28486	28511	25	CAAGACTATGCTCAGGTCCTACTTCT	57.96153846	20	41	16	57	16
13000	944	975	31	CTGGTTCAATCTGTCAAGCAGCAGCAAAGCAA	63.10625	139	981	1006	25	GCATCACCGCCATTGCCAGCCATTCT	62.69230769	20	49	9	58	6
13024	976	1007	31	GAGCAGCATCACCGCCATTGCCAGCCATTCTA	66.95	147	1015	1040	25	AAGTTCCCCTACTGCTGCCTGGAGTT	61.11538462	20	19	39	58	8
13183	2871	2902	31	CAACAGTGATTTCTTTAGGCAGGTCCTTGATG	61.825	416	2924	2949	25	CCAGCAATACGAAGATGTCCACGAAG	59.53846154	20	56	2	58	22
13426	6577	6608	31	GTGTAATGTCAAGAATCTCAAGTGTCTGTGGA	60.54375	673	6622	6647	25	CAGTAGTGTCAGCAATGTCTCTGCCA	59.53846154	20	38	20	58	14
13657	11268	11299	31	CACAAAATACTTCATAGATGTCAACTCAAAGC	57.98125	840	11302	11327	25	TGTGCCCATAAGACAAATACGACTCT	56.38461538	20	44	14	58	3
13986	19503	19534	31	GCTAACACTGAAAAAGTCTGTCCTGGTTGAAT	60.54375	1224	19547	19572	25	ATACTTAGGTGTCTTAGGATTGGCTG	56.38461538	20	44	14	58	13
14025	19873	19904	31	AGGTTTGTGGTGGTTGGTAAAGAACATCAGAA	60.54375	1289	19915	19940	25	TGAAGTCATTGAGAGCCTTTGCGAGA	57.96153846	20	48	10	58	11
14411	26942	26973	31	CTCATCTAAATCAATGCCCAGTGGTGTAAGTA	60.54375	1577	26997	27022	25	TTTATGACAGCATCTGCCACAACACA	56.38461538	20	13	45	58	24
14412	26943	26974	31	TCATCTAAATCAATGCCCAGTGGTGTAAGTAA	59.2625	1575	26994	27019	25	GTTTTTATGACAGCATCTGCCACAAC	56.38461538	20	12	46	58	20
14455	27702	27733	31	CAACCGTCTCTAAGAAACTCTACACCTTCCTT	61.825	1623	27738	27763	25	TTCTCTTCAAGCCAATCAAGGACGGG	59.53846154	20	27	31	58	5
14521	28391	28422	31	GCAACCAACATAAGAGAACACACAGCCTCCAA	63.10625	1715	28423	28448	25	AGGCAATAGTGCGACCACCCTTACGA	61.11538462	20	57	1	58	1
13175	2863	2894	31	TGATGTAGCAACAGTGATTTCTTTAGGCAGGT	60.54375	411	2919	2944	25	GGTGTCCAGCAATACGAAGATGTCCA	59.53846154	20	58	1	59	25
13178	2866	2897	31	TGTAGCAACAGTGATTTCTTTAGGCAGGTCCT	61.825	409	2917	2942	25	ATGGTGTCCAGCAATACGAAGATGTC	57.96153846	20	55	4	59	20
13183	2871	2902	31	CAACAGTGATTTCTTTAGGCAGGTCCTTGATG	61.825	419	2927	2952	25	GCAATACGAAGATGTCCACGAAGGAT	57.96153846	20	56	3	59	25
13511	8171	8202	31	AGGTAAGAACAAGTCCTGAGTTGAATGTAAAA	57.98125	739	8217	8242	25	ACTTTGTCAGGGTAATAAACACCACG	56.38461538	20	42	17	59	15
13656	11267	11298	31	TCACAAAATACTTCATAGATGTCAACTCAAAG	56.7	842	11304	11329	25	TGCCCATAAGACAAATACGACTCTGT	56.38461538	20	48	11	59	6
14395	26897	26928	31	AAACTCACCAGACTCATCAAATAAGTAGTATG	57.98125	1565	26936	26961	25	ACTCCACTCATCTAAATCAATGCCCA	56.38461538	20	41	18	59	8
14411	26942	26973	31	CTCATCTAAATCAATGCCCAGTGGTGTAAGTA	60.54375	1575	26994	27019	25	GTTTTTATGACAGCATCTGCCACAAC	56.38461538	20	13	46	59	21
14454	27701	27732	31	CCAACCGTCTCTAAGAAACTCTACACCTTCCT	63.10625	1621	27736	27761	25	ACTTCTCTTCAAGCCAATCAAGGACG	57.96153846	20	25	34	59	4
14454	27701	27732	31	CCAACCGTCTCTAAGAAACTCTACACCTTCCT	63.10625	1622	27737	27762	25	CTTCTCTTCAAGCCAATCAAGGACGG	59.53846154	20	25	34	59	5
14521	28391	28422	31	GCAACCAACATAAGAGAACACACAGCCTCCAA	63.10625	1716	28424	28449	25	GGCAATAGTGCGACCACCCTTACGAA	61.11538462	20	57	2	59	2
13174	2862	2893	31	GTGATGTAGCAACAGTGATTTCTTTAGGCAGG	61.825	410	2918	2943	25	TGGTGTCCAGCAATACGAAGATGTCC	59.53846154	20	57	3	60	25
13882	18179	18210	31	AAACTCCTGTGTAGAAACTAAGTAATCATAAA	55.41875	1175	18212	18237	25	ACCAAGAGTCAGTCTAAAGTAGCGGT	57.96153846	20	47	13	60	2
13883	18180	18211	31	AACTCCTGTGTAGAAACTAAGTAATCATAAAC	56.7	1177	18214	18239	25	CAAGAGTCAGTCTAAAGTAGCGGTTG	57.96153846	20	49	11	60	3
14413	26944	26975	31	CATCTAAATCAATGCCCAGTGGTGTAAGTAAT	59.2625	1579	26999	27024	25	TATGACAGCATCTGCCACAACACAGG	59.53846154	20	11	49	60	24
14512	28363	28394	31	GTGGAACCCAATAGGCACACTTGTTATGGCAA	63.10625	1709	28398	28423	25	ACATAAGAGAACACACAGCCTCCAAA	56.38461538	20	12	48	60	4
14518	28388	28419	31	ATGGCAACCAACATAAGAGAACACACAGCCTC	63.10625	1723	28437	28462	25	CCACCCTTACGAAGAATGGTTTTCAA	56.38461538	20	48	12	60	18
13173	2861	2892	31	CGTGATGTAGCAACAGTGATTTCTTTAGGCAG	61.825	409	2917	2942	25	ATGGTGTCCAGCAATACGAAGATGTC	57.96153846	20	57	4	61	25
13182	2870	2901	31	GCAACAGTGATTTCTTTAGGCAGGTCCTTGAT	61.825	413	2921	2946	25	TGTCCAGCAATACGAAGATGTCCACG	59.53846154	20	60	1	61	20
13881	18178	18209	31	TAAACTCCTGTGTAGAAACTAAGTAATCATAA	55.41875	1175	18212	18237	25	ACCAAGAGTCAGTCTAAAGTAGCGGT	57.96153846	20	48	13	61	3
14412	26943	26974	31	TCATCTAAATCAATGCCCAGTGGTGTAAGTAA	59.2625	1579	26999	27024	25	TATGACAGCATCTGCCACAACACAGG	59.53846154	20	12	49	61	25
14455	27702	27733	31	CAACCGTCTCTAAGAAACTCTACACCTTCCTT	61.825	1622	27737	27762	25	CTTCTCTTCAAGCCAATCAAGGACGG	59.53846154	20	27	34	61	4
13881	18178	18209	31	TAAACTCCTGTGTAGAAACTAAGTAATCATAA	55.41875	1176	18213	18238	25	CCAAGAGTCAGTCTAAAGTAGCGGTT	57.96153846	20	48	14	62	4
13883	18180	18211	31	AACTCCTGTGTAGAAACTAAGTAATCATAAAC	56.7	1175	18212	18237	25	ACCAAGAGTCAGTCTAAAGTAGCGGT	57.96153846	20	49	13	62	1
14413	26944	26975	31	CATCTAAATCAATGCCCAGTGGTGTAAGTAAT	59.2625	1576	26996	27021	25	TTTTATGACAGCATCTGCCACAACAC	56.38461538	20	11	51	62	21
14513	28364	28395	31	TGGAACCCAATAGGCACACTTGTTATGGCAAC	63.10625	1709	28398	28423	25	ACATAAGAGAACACACAGCCTCCAAA	56.38461538	20	14	48	62	3
14522	28392	28423	31	CAACCAACATAAGAGAACACACAGCCTCCAAA	61.825	1716	28424	28449	25	GGCAATAGTGCGACCACCCTTACGAA	61.11538462	20	60	2	62	1
13182	2870	2901	31	GCAACAGTGATTTCTTTAGGCAGGTCCTTGAT	61.825	418	2926	2951	25	AGCAATACGAAGATGTCCACGAAGGA	57.96153846	20	60	3	63	25
14012	19860	19891	31	GCTGAGGTGATAGAGGTTTGTGGTGGTTGGTA	64.3875	1278	19902	19927	25	GAACCTGAGTTACTGAAGTCATTGAG	56.38461538	20	31	32	63	11
14211	23427	23458	31	ACTTCGGTAGTTTTCACATTACACTCAAGAAC	59.2625	1430	23482	23507	25	CCACTACTTCTTCAGAGACTGGTTTT	56.38461538	20	22	41	63	24
14212	23428	23459	31	CTTCGGTAGTTTTCACATTACACTCAAGAACG	60.54375	1430	23482	23507	25	CCACTACTTCTTCAGAGACTGGTTTT	56.38461538	20	22	41	63	23
14412	26943	26974	31	TCATCTAAATCAATGCCCAGTGGTGTAAGTAA	59.2625	1576	26996	27021	25	TTTTATGACAGCATCTGCCACAACAC	56.38461538	20	12	51	63	22
14520	28390	28421	31	GGCAACCAACATAAGAGAACACACAGCCTCCA	64.3875	1723	28437	28462	25	CCACCCTTACGAAGAATGGTTTTCAA	56.38461538	20	51	12	63	16
13180	2868	2899	31	TAGCAACAGTGATTTCTTTAGGCAGGTCCTTG	61.825	416	2924	2949	25	CCAGCAATACGAAGATGTCCACGAAG	59.53846154	20	62	2	64	25
14410	26941	26972	31	ACTCATCTAAATCAATGCCCAGTGGTGTAAGT	60.54375	1577	26997	27022	25	TTTATGACAGCATCTGCCACAACACA	56.38461538	20	19	45	64	25
14411	26942	26973	31	CTCATCTAAATCAATGCCCAGTGGTGTAAGTA	60.54375	1576	26996	27021	25	TTTTATGACAGCATCTGCCACAACAC	56.38461538	20	13	51	64	23
13019	963	994	31	AGCAGCAAAGCAAGAGCAGCATCACCGCCATT	65.66875	145	1013	1038	25	AGAAGTTCCCCTACTGCTGCCTGGAG	62.69230769	20	42	23	65	19
13181	2869	2900	31	AGCAACAGTGATTTCTTTAGGCAGGTCCTTGA	61.825	415	2923	2948	25	TCCAGCAATACGAAGATGTCCACGAA	57.96153846	20	64	1	65	23
14017	19865	19896	31	GGTGATAGAGGTTTGTGGTGGTTGGTAAAGAA	61.825	1287	19913	19938	25	ACTGAAGTCATTGAGAGCCTTTGCGA	57.96153846	20	39	26	65	17
14410	26941	26972	31	ACTCATCTAAATCAATGCCCAGTGGTGTAAGT	60.54375	1575	26994	27019	25	GTTTTTATGACAGCATCTGCCACAAC	56.38461538	20	19	46	65	22
14519	28389	28420	31	TGGCAACCAACATAAGAGAACACACAGCCTCC	64.3875	1724	28438	28463	25	CACCCTTACGAAGAATGGTTTTCAAG	56.38461538	20	47	18	65	18
13002	946	977	31	GGTTCAATCTGTCAAGCAGCAGCAAAGCAAGA	63.10625	137	979	1004	25	CAGCATCACCGCCATTGCCAGCCATT	62.69230769	20	58	8	66	2
13181	2869	2900	31	AGCAACAGTGATTTCTTTAGGCAGGTCCTTGA	61.825	417	2925	2950	25	CAGCAATACGAAGATGTCCACGAAGG	59.53846154	20	64	2	66	25
13880	18177	18208	31	CTAAACTCCTGTGTAGAAACTAAGTAATCATA	56.7	1173	18210	18235	25	ACACCAAGAGTCAGTCTAAAGTAGCG	57.96153846	20	48	18	66	2
13880	18177	18208	31	CTAAACTCCTGTGTAGAAACTAAGTAATCATA	56.7	1185	18230	18255	25	GTAGCGGTTGAGTAAACAAAAGAGGC	57.96153846	20	48	18	66	22
14351	26683	26714	31	GTTGACTATCATCATCTAACCAATCTTCTTCT	57.98125	1542	26724	26749	25	TCAGGTTGAAGAGCAGCAGAAGTGGC	61.11538462	20	22	44	66	10
13022	974	1005	31	AAGAGCAGCATCACCGCCATTGCCAGCCATTC	66.95	150	1018	1043	25	TTCCCCTACTGCTGCCTGGAGTTGAA	61.11538462	20	17	50	67	13
13023	975	1006	31	AGAGCAGCATCACCGCCATTGCCAGCCATTCT	66.95	151	1019	1044	25	TCCCCTACTGCTGCCTGGAGTTGAAT	61.11538462	20	19	48	67	13
13024	976	1007	31	GAGCAGCATCACCGCCATTGCCAGCCATTCTA	66.95	151	1019	1044	25	TCCCCTACTGCTGCCTGGAGTTGAAT	61.11538462	20	19	48	67	12
13880	18177	18208	31	CTAAACTCCTGTGTAGAAACTAAGTAATCATA	56.7	1172	18209	18234	25	AACACCAAGAGTCAGTCTAAAGTAGC	56.38461538	20	48	19	67	1
14014	19862	19893	31	TGAGGTGATAGAGGTTTGTGGTGGTTGGTAAA	61.825	1278	19902	19927	25	GAACCTGAGTTACTGAAGTCATTGAG	56.38461538	20	35	32	67	9
14022	19870	19901	31	TAGAGGTTTGTGGTGGTTGGTAAAGAACATCA	60.54375	1287	19913	19938	25	ACTGAAGTCATTGAGAGCCTTTGCGA	57.96153846	20	42	26	68	12
14353	26685	26716	31	TGACTATCATCATCTAACCAATCTTCTTCTTG	57.98125	1542	26724	26749	25	TCAGGTTGAAGAGCAGCAGAAGTGGC	61.11538462	20	24	44	68	8
13023	975	1006	31	AGAGCAGCATCACCGCCATTGCCAGCCATTCT	66.95	150	1018	1043	25	TTCCCCTACTGCTGCCTGGAGTTGAA	61.11538462	20	19	50	69	12
14520	28390	28421	31	GGCAACCAACATAAGAGAACACACAGCCTCCA	64.3875	1724	28438	28463	25	CACCCTTACGAAGAATGGTTTTCAAG	56.38461538	20	51	18	69	17
13027	1012	1043	31	GAGAAGTTCCCCTACTGCTGCCTGGAGTTGAA	65.66875	155	1068	1093	25	GATGAGGAACGAGAAGAGGCTTGACT	59.53846154	20	55	15	70	25
13655	11266	11297	31	TTCACAAAATACTTCATAGATGTCAACTCAAA	55.41875	842	11304	11329	25	TGCCCATAAGACAAATACGACTCTGT	56.38461538	20	59	11	70	7
14354	26686	26717	31	GACTATCATCATCTAACCAATCTTCTTCTTGC	59.2625	1542	26724	26749	25	TCAGGTTGAAGAGCAGCAGAAGTGGC	61.11538462	20	26	44	70	7
14355	26687	26718	31	ACTATCATCATCTAACCAATCTTCTTCTTGCT	57.98125	1542	26724	26749	25	TCAGGTTGAAGAGCAGCAGAAGTGGC	61.11538462	20	26	44	70	6
14410	26941	26972	31	ACTCATCTAAATCAATGCCCAGTGGTGTAAGT	60.54375	1576	26996	27021	25	TTTTATGACAGCATCTGCCACAACAC	56.38461538	20	19	51	70	24
14017	19865	19896	31	GGTGATAGAGGTTTGTGGTGGTTGGTAAAGAA	61.825	1278	19902	19927	25	GAACCTGAGTTACTGAAGTCATTGAG	56.38461538	20	39	32	71	6
13003	947	978	31	GTTCAATCTGTCAAGCAGCAGCAAAGCAAGAG	63.10625	138	980	1005	25	AGCATCACCGCCATTGCCAGCCATTC	62.69230769	20	65	7	72	2
14356	26688	26719	31	CTATCATCATCTAACCAATCTTCTTCTTGCTC	59.2625	1542	26724	26749	25	TCAGGTTGAAGAGCAGCAGAAGTGGC	61.11538462	20	28	44	72	5
14522	28392	28423	31	CAACCAACATAAGAGAACACACAGCCTCCAAA	61.825	1723	28437	28462	25	CCACCCTTACGAAGAATGGTTTTCAA	56.38461538	20	60	12	72	14
13003	947	978	31	GTTCAATCTGTCAAGCAGCAGCAAAGCAAGAG	63.10625	137	979	1004	25	CAGCATCACCGCCATTGCCAGCCATT	62.69230769	20	65	8	73	1
13654	11265	11296	31	TTTCACAAAATACTTCATAGATGTCAACTCAA	55.41875	842	11304	11329	25	TGCCCATAAGACAAATACGACTCTGT	56.38461538	20	62	11	73	8
14014	19862	19893	31	TGAGGTGATAGAGGTTTGTGGTGGTTGGTAAA	61.825	1284	19910	19935	25	GTTACTGAAGTCATTGAGAGCCTTTG	56.38461538	20	35	38	73	17
14350	26682	26713	31	TGTTGACTATCATCATCTAACCAATCTTCTTC	57.98125	1543	26725	26750	25	CAGGTTGAAGAGCAGCAGAAGTGGCA	61.11538462	20	25	48	73	12
14352	26684	26715	31	TTGACTATCATCATCTAACCAATCTTCTTCTT	56.7	1544	26726	26751	25	AGGTTGAAGAGCAGCAGAAGTGGCAC	61.11538462	20	24	49	73	11
14353	26685	26716	31	TGACTATCATCATCTAACCAATCTTCTTCTTG	57.98125	1544	26726	26751	25	AGGTTGAAGAGCAGCAGAAGTGGCAC	61.11538462	20	24	49	73	10
13859	17778	17809	31	TATGATGGAAGGGAACTAAACTCTGAGGCTAT	60.54375	1146	17823	17848	25	GCCCTGTTGTCCAGCATTTCTTCACA	59.53846154	20	33	41	74	14
14012	19860	19891	31	GCTGAGGTGATAGAGGTTTGTGGTGGTTGGTA	64.3875	1279	19904	19929	25	ACCTGAGTTACTGAAGTCATTGAGAG	56.38461538	20	31	43	74	13
14016	19864	19895	31	AGGTGATAGAGGTTTGTGGTGGTTGGTAAAGA	61.825	1285	19911	19936	25	TTACTGAAGTCATTGAGAGCCTTTGC	56.38461538	20	37	37	74	16
13655	11266	11297	31	TTCACAAAATACTTCATAGATGTCAACTCAAA	55.41875	839	11301	11326	25	ATGTGCCCATAAGACAAATACGACTC	56.38461538	20	59	16	75	4
14013	19861	19892	31	CTGAGGTGATAGAGGTTTGTGGTGGTTGGTAA	63.10625	1280	19905	19930	25	CCTGAGTTACTGAAGTCATTGAGAGC	57.96153846	20	32	43	75	13
14015	19863	19894	31	GAGGTGATAGAGGTTTGTGGTGGTTGGTAAAG	63.10625	1285	19911	19936	25	TTACTGAAGTCATTGAGAGCCTTTGC	56.38461538	20	38	37	75	17
14016	19864	19895	31	AGGTGATAGAGGTTTGTGGTGGTTGGTAAAGA	61.825	1284	19910	19935	25	GTTACTGAAGTCATTGAGAGCCTTTG	56.38461538	20	37	38	75	15
14018	19866	19897	31	GTGATAGAGGTTTGTGGTGGTTGGTAAAGAAC	61.825	1285	19911	19936	25	TTACTGAAGTCATTGAGAGCCTTTGC	56.38461538	20	38	37	75	14
14355	26687	26718	31	ACTATCATCATCTAACCAATCTTCTTCTTGCT	57.98125	1544	26726	26751	25	AGGTTGAAGAGCAGCAGAAGTGGCAC	61.11538462	20	26	49	75	8
14519	28389	28420	31	TGGCAACCAACATAAGAGAACACACAGCCTCC	64.3875	1728	28442	28467	25	CTTACGAAGAATGGTTTTCAAGCCAG	56.38461538	20	47	28	75	22
14520	28390	28421	31	GGCAACCAACATAAGAGAACACACAGCCTCCA	64.3875	1727	28441	28466	25	CCTTACGAAGAATGGTTTTCAAGCCA	56.38461538	20	51	24	75	20
14521	28391	28422	31	GCAACCAACATAAGAGAACACACAGCCTCCAA	63.10625	1724	28438	28463	25	CACCCTTACGAAGAATGGTTTTCAAG	56.38461538	20	57	18	75	16
13251	4075	4106	31	AAATAGTTGGCATCATAAAGTAATGGGTTTTT	55.41875	479	4117	4142	25	TTCCAGCAAAGCCAAAGCCTCATTAT	56.38461538	20	32	44	76	11
14013	19861	19892	31	CTGAGGTGATAGAGGTTTGTGGTGGTTGGTAA	63.10625	1281	19906	19931	25	CTGAGTTACTGAAGTCATTGAGAGCC	57.96153846	20	32	44	76	14
14013	19861	19892	31	CTGAGGTGATAGAGGTTTGTGGTGGTTGGTAA	63.10625	1282	19907	19932	25	TGAGTTACTGAAGTCATTGAGAGCCT	56.38461538	20	32	44	76	15
14015	19863	19894	31	GAGGTGATAGAGGTTTGTGGTGGTTGGTAAAG	63.10625	1284	19910	19935	25	GTTACTGAAGTCATTGAGAGCCTTTG	56.38461538	20	38	38	76	16
14017	19865	19896	31	GGTGATAGAGGTTTGTGGTGGTTGGTAAAGAA	61.825	1285	19911	19936	25	TTACTGAAGTCATTGAGAGCCTTTGC	56.38461538	20	39	37	76	15
14351	26683	26714	31	GTTGACTATCATCATCTAACCAATCTTCTTCT	57.98125	1548	26730	26755	25	TGAAGAGCAGCAGAAGTGGCACCAAA	59.53846154	20	22	54	76	16
14352	26684	26715	31	TTGACTATCATCATCTAACCAATCTTCTTCTT	56.7	1549	26731	26756	25	GAAGAGCAGCAGAAGTGGCACCAAAT	59.53846154	20	24	52	76	16
14353	26685	26716	31	TGACTATCATCATCTAACCAATCTTCTTCTTG	57.98125	1549	26731	26756	25	GAAGAGCAGCAGAAGTGGCACCAAAT	59.53846154	20	24	52	76	15
13795	15743	15774	31	ACAATGAATAATAAGAATCTACAACAGGAACT	55.41875	1058	15783	15808	25	TGGCGTGGTTTGTATGAAATCACCGA	57.96153846	20	73	4	77	9
14017	19865	19896	31	GGTGATAGAGGTTTGTGGTGGTTGGTAAAGAA	61.825	1284	19910	19935	25	GTTACTGAAGTCATTGAGAGCCTTTG	56.38461538	20	39	38	77	14
14350	26682	26713	31	TGTTGACTATCATCATCTAACCAATCTTCTTC	57.98125	1549	26731	26756	25	GAAGAGCAGCAGAAGTGGCACCAAAT	59.53846154	20	25	52	77	18
14355	26687	26718	31	ACTATCATCATCTAACCAATCTTCTTCTTGCT	57.98125	1545	26727	26752	25	GGTTGAAGAGCAGCAGAAGTGGCACC	62.69230769	20	26	51	77	9
14521	28391	28422	31	GCAACCAACATAAGAGAACACACAGCCTCCAA	63.10625	1725	28439	28464	25	ACCCTTACGAAGAATGGTTTTCAAGC	56.38461538	20	57	20	77	17
13004	948	979	31	TTCAATCTGTCAAGCAGCAGCAAAGCAAGAGC	63.10625	138	980	1005	25	AGCATCACCGCCATTGCCAGCCATTC	62.69230769	20	71	7	78	1
14014	19862	19893	31	TGAGGTGATAGAGGTTTGTGGTGGTTGGTAAA	61.825	1279	19904	19929	25	ACCTGAGTTACTGAAGTCATTGAGAG	56.38461538	20	35	43	78	11
14014	19862	19893	31	TGAGGTGATAGAGGTTTGTGGTGGTTGGTAAA	61.825	1280	19905	19930	25	CCTGAGTTACTGAAGTCATTGAGAGC	57.96153846	20	35	43	78	12
14352	26684	26715	31	TTGACTATCATCATCTAACCAATCTTCTTCTT	56.7	1548	26730	26755	25	TGAAGAGCAGCAGAAGTGGCACCAAA	59.53846154	20	24	54	78	15
14353	26685	26716	31	TGACTATCATCATCTAACCAATCTTCTTCTTG	57.98125	1548	26730	26755	25	TGAAGAGCAGCAGAAGTGGCACCAAA	59.53846154	20	24	54	78	14
14354	26686	26717	31	GACTATCATCATCTAACCAATCTTCTTCTTGC	59.2625	1549	26731	26756	25	GAAGAGCAGCAGAAGTGGCACCAAAT	59.53846154	20	26	52	78	14
14355	26687	26718	31	ACTATCATCATCTAACCAATCTTCTTCTTGCT	57.98125	1549	26731	26756	25	GAAGAGCAGCAGAAGTGGCACCAAAT	59.53846154	20	26	52	78	13
13372	5188	5219	31	AGGACATAAGATGATAGCCCTTTCCACAAAAA	59.2625	609	5244	5269	25	ACACACTCTGACATTTTAGTAGCAGC	56.38461538	20	41	38	79	25
14014	19862	19893	31	TGAGGTGATAGAGGTTTGTGGTGGTTGGTAAA	61.825	1282	19907	19932	25	TGAGTTACTGAAGTCATTGAGAGCCT	56.38461538	20	35	44	79	14
14021	19869	19900	31	ATAGAGGTTTGTGGTGGTTGGTAAAGAACATC	60.54375	1285	19911	19936	25	TTACTGAAGTCATTGAGAGCCTTTGC	56.38461538	20	42	37	79	11
14350	26682	26713	31	TGTTGACTATCATCATCTAACCAATCTTCTTC	57.98125	1548	26730	26755	25	TGAAGAGCAGCAGAAGTGGCACCAAA	59.53846154	20	25	54	79	17
14356	26688	26719	31	CTATCATCATCTAACCAATCTTCTTCTTGCTC	59.2625	1545	26727	26752	25	GGTTGAAGAGCAGCAGAAGTGGCACC	62.69230769	20	28	51	79	8
13005	949	980	31	TCAATCTGTCAAGCAGCAGCAAAGCAAGAGCA	63.10625	139	981	1006	25	GCATCACCGCCATTGCCAGCCATTCT	62.69230769	20	71	9	80	1
14351	26683	26714	31	GTTGACTATCATCATCTAACCAATCTTCTTCT	57.98125	1546	26728	26753	25	GTTGAAGAGCAGCAGAAGTGGCACCA	61.11538462	20	22	58	80	14
14354	26686	26717	31	GACTATCATCATCTAACCAATCTTCTTCTTGC	59.2625	1548	26730	26755	25	TGAAGAGCAGCAGAAGTGGCACCAAA	59.53846154	20	26	54	80	13
14522	28392	28423	31	CAACCAACATAAGAGAACACACAGCCTCCAAA	61.825	1725	28439	28464	25	ACCCTTACGAAGAATGGTTTTCAAGC	56.38461538	20	60	20	80	16
14016	19864	19895	31	AGGTGATAGAGGTTTGTGGTGGTTGGTAAAGA	61.825	1281	19906	19931	25	CTGAGTTACTGAAGTCATTGAGAGCC	57.96153846	20	37	44	81	11
14019	19867	19898	31	TGATAGAGGTTTGTGGTGGTTGGTAAAGAACA	60.54375	1284	19910	19935	25	GTTACTGAAGTCATTGAGAGCCTTTG	56.38461538	20	43	38	81	12
14020	19868	19899	31	GATAGAGGTTTGTGGTGGTTGGTAAAGAACAT	60.54375	1284	19910	19935	25	GTTACTGAAGTCATTGAGAGCCTTTG	56.38461538	20	43	38	81	11
14521	28391	28422	31	GCAACCAACATAAGAGAACACACAGCCTCCAA	63.10625	1727	28441	28466	25	CCTTACGAAGAATGGTTTTCAAGCCA	56.38461538	20	57	24	81	19
13233	3911	3942	31	CACAGTCTTTTACTCCAGATTCCCATTTTTCA	59.2625	452	3967	3992	25	TGTTCAGAAATAGGACTTGTTGTGCC	56.38461538	20	57	25	82	25
14017	19865	19896	31	GGTGATAGAGGTTTGTGGTGGTTGGTAAAGAA	61.825	1279	19904	19929	25	ACCTGAGTTACTGAAGTCATTGAGAG	56.38461538	20	39	43	82	8
14018	19866	19897	31	GTGATAGAGGTTTGTGGTGGTTGGTAAAGAAC	61.825	1282	19907	19932	25	TGAGTTACTGAAGTCATTGAGAGCCT	56.38461538	20	38	44	82	10
14022	19870	19901	31	TAGAGGTTTGTGGTGGTTGGTAAAGAACATCA	60.54375	1283	19908	19933	25	GAGTTACTGAAGTCATTGAGAGCCTT	56.38461538	20	42	40	82	7
14345	26677	26708	31	CAGTTTGTTGACTATCATCATCTAACCAATCT	57.98125	1544	26726	26751	25	AGGTTGAAGAGCAGCAGAAGTGGCAC	61.11538462	20	33	49	82	18
14346	26678	26709	31	AGTTTGTTGACTATCATCATCTAACCAATCTT	56.7	1544	26726	26751	25	AGGTTGAAGAGCAGCAGAAGTGGCAC	61.11538462	20	33	49	82	17
14352	26684	26715	31	TTGACTATCATCATCTAACCAATCTTCTTCTT	56.7	1546	26728	26753	25	GTTGAAGAGCAGCAGAAGTGGCACCA	61.11538462	20	24	58	82	13
14353	26685	26716	31	TGACTATCATCATCTAACCAATCTTCTTCTTG	57.98125	1546	26728	26753	25	GTTGAAGAGCAGCAGAAGTGGCACCA	61.11538462	20	24	58	82	12
14356	26688	26719	31	CTATCATCATCTAACCAATCTTCTTCTTGCTC	59.2625	1548	26730	26755	25	TGAAGAGCAGCAGAAGTGGCACCAAA	59.53846154	20	28	54	82	11
14357	26689	26720	31	TATCATCATCTAACCAATCTTCTTCTTGCTCT	57.98125	1544	26726	26751	25	AGGTTGAAGAGCAGCAGAAGTGGCAC	61.11538462	20	33	49	82	6
14522	28392	28423	31	CAACCAACATAAGAGAACACACAGCCTCCAAA	61.825	1726	28440	28465	25	CCCTTACGAAGAATGGTTTTCAAGCC	57.96153846	20	60	22	82	17
14017	19865	19896	31	GGTGATAGAGGTTTGTGGTGGTTGGTAAAGAA	61.825	1282	19907	19932	25	TGAGTTACTGAAGTCATTGAGAGCCT	56.38461538	20	39	44	83	11
14020	19868	19899	31	GATAGAGGTTTGTGGTGGTTGGTAAAGAACAT	60.54375	1283	19908	19933	25	GAGTTACTGAAGTCATTGAGAGCCTT	56.38461538	20	43	40	83	9
14023	19871	19902	31	AGAGGTTTGTGGTGGTTGGTAAAGAACATCAG	61.825	1284	19910	19935	25	GTTACTGAAGTCATTGAGAGCCTTTG	56.38461538	20	45	38	83	8
14024	19872	19903	31	GAGGTTTGTGGTGGTTGGTAAAGAACATCAGA	61.825	1285	19911	19936	25	TTACTGAAGTCATTGAGAGCCTTTGC	56.38461538	20	46	37	83	8
14347	26679	26710	31	GTTTGTTGACTATCATCATCTAACCAATCTTC	57.98125	1545	26727	26752	25	GGTTGAAGAGCAGCAGAAGTGGCACC	62.69230769	20	32	51	83	17
14351	26683	26714	31	GTTGACTATCATCATCTAACCAATCTTCTTCT	57.98125	1547	26729	26754	25	TTGAAGAGCAGCAGAAGTGGCACCAA	59.53846154	20	22	61	83	15
13006	950	981	31	CAATCTGTCAAGCAGCAGCAAAGCAAGAGCAG	64.3875	140	982	1007	25	CATCACCGCCATTGCCAGCCATTCTA	61.11538462	20	75	9	84	1
14024	19872	19903	31	GAGGTTTGTGGTGGTTGGTAAAGAACATCAGA	61.825	1284	19910	19935	25	GTTACTGAAGTCATTGAGAGCCTTTG	56.38461538	20	46	38	84	7
14344	26676	26707	31	ACAGTTTGTTGACTATCATCATCTAACCAATC	57.98125	1545	26727	26752	25	GGTTGAAGAGCAGCAGAAGTGGCACC	62.69230769	20	33	51	84	20
14345	26677	26708	31	CAGTTTGTTGACTATCATCATCTAACCAATCT	57.98125	1545	26727	26752	25	GGTTGAAGAGCAGCAGAAGTGGCACC	62.69230769	20	33	51	84	19
14347	26679	26710	31	GTTTGTTGACTATCATCATCTAACCAATCTTC	57.98125	1549	26731	26756	25	GAAGAGCAGCAGAAGTGGCACCAAAT	59.53846154	20	32	52	84	21
14354	26686	26717	31	GACTATCATCATCTAACCAATCTTCTTCTTGC	59.2625	1546	26728	26753	25	GTTGAAGAGCAGCAGAAGTGGCACCA	61.11538462	20	26	58	84	11
14355	26687	26718	31	ACTATCATCATCTAACCAATCTTCTTCTTGCT	57.98125	1546	26728	26753	25	GTTGAAGAGCAGCAGAAGTGGCACCA	61.11538462	20	26	58	84	10
14357	26689	26720	31	TATCATCATCTAACCAATCTTCTTCTTGCTCT	57.98125	1545	26727	26752	25	GGTTGAAGAGCAGCAGAAGTGGCACC	62.69230769	20	33	51	84	7
14522	28392	28423	31	CAACCAACATAAGAGAACACACAGCCTCCAAA	61.825	1727	28441	28466	25	CCTTACGAAGAATGGTTTTCAAGCCA	56.38461538	20	60	24	84	18
14524	28394	28425	31	ACCAACATAAGAGAACACACAGCCTCCAAAGG	63.10625	1727	28441	28466	25	CCTTACGAAGAATGGTTTTCAAGCCA	56.38461538	20	60	24	84	16
13249	4072	4103	31	AGAAAATAGTTGGCATCATAAAGTAATGGGTT	56.7	479	4117	4142	25	TTCCAGCAAAGCCAAAGCCTCATTAT	56.38461538	20	41	44	85	14
14022	19870	19901	31	TAGAGGTTTGTGGTGGTTGGTAAAGAACATCA	60.54375	1279	19904	19929	25	ACCTGAGTTACTGAAGTCATTGAGAG	56.38461538	20	42	43	85	3
14344	26676	26707	31	ACAGTTTGTTGACTATCATCATCTAACCAATC	57.98125	1549	26731	26756	25	GAAGAGCAGCAGAAGTGGCACCAAAT	59.53846154	20	33	52	85	24
14352	26684	26715	31	TTGACTATCATCATCTAACCAATCTTCTTCTT	56.7	1547	26729	26754	25	TTGAAGAGCAGCAGAAGTGGCACCAA	59.53846154	20	24	61	85	14
14353	26685	26716	31	TGACTATCATCATCTAACCAATCTTCTTCTTG	57.98125	1547	26729	26754	25	TTGAAGAGCAGCAGAAGTGGCACCAA	59.53846154	20	24	61	85	13
14523	28393	28424	31	AACCAACATAAGAGAACACACAGCCTCCAAAG	61.825	1725	28439	28464	25	ACCCTTACGAAGAATGGTTTTCAAGC	56.38461538	20	65	20	85	15
13245	4068	4099	31	GCAAAGAAAATAGTTGGCATCATAAAGTAATG	56.7	481	4119	4144	25	CCAGCAAAGCCAAAGCCTCATTATTA	56.38461538	20	48	38	86	20
14022	19870	19901	31	TAGAGGTTTGTGGTGGTTGGTAAAGAACATCA	60.54375	1282	19907	19932	25	TGAGTTACTGAAGTCATTGAGAGCCT	56.38461538	20	42	44	86	6
14019	19867	19898	31	TGATAGAGGTTTGTGGTGGTTGGTAAAGAACA	60.54375	1282	19907	19932	25	TGAGTTACTGAAGTCATTGAGAGCCT	56.38461538	20	43	44	87	9
14020	19868	19899	31	GATAGAGGTTTGTGGTGGTTGGTAAAGAACAT	60.54375	1281	19906	19931	25	CTGAGTTACTGAAGTCATTGAGAGCC	57.96153846	20	43	44	87	7
14020	19868	19899	31	GATAGAGGTTTGTGGTGGTTGGTAAAGAACAT	60.54375	1282	19907	19932	25	TGAGTTACTGAAGTCATTGAGAGCCT	56.38461538	20	43	44	87	8
14354	26686	26717	31	GACTATCATCATCTAACCAATCTTCTTCTTGC	59.2625	1547	26729	26754	25	TTGAAGAGCAGCAGAAGTGGCACCAA	59.53846154	20	26	61	87	12
14355	26687	26718	31	ACTATCATCATCTAACCAATCTTCTTCTTGCT	57.98125	1547	26729	26754	25	TTGAAGAGCAGCAGAAGTGGCACCAA	59.53846154	20	26	61	87	11
14523	28393	28424	31	AACCAACATAAGAGAACACACAGCCTCCAAAG	61.825	1726	28440	28465	25	CCCTTACGAAGAATGGTTTTCAAGCC	57.96153846	20	65	22	87	16
13245	4068	4099	31	GCAAAGAAAATAGTTGGCATCATAAAGTAATG	56.7	480	4118	4143	25	TCCAGCAAAGCCAAAGCCTCATTATT	56.38461538	20	48	40	88	19
14023	19871	19902	31	AGAGGTTTGTGGTGGTTGGTAAAGAACATCAG	61.825	1279	19904	19929	25	ACCTGAGTTACTGAAGTCATTGAGAG	56.38461538	20	45	43	88	2
14522	28392	28423	31	CAACCAACATAAGAGAACACACAGCCTCCAAA	61.825	1728	28442	28467	25	CTTACGAAGAATGGTTTTCAAGCCAG	56.38461538	20	60	28	88	19
14023	19871	19902	31	AGAGGTTTGTGGTGGTTGGTAAAGAACATCAG	61.825	1281	19906	19931	25	CTGAGTTACTGAAGTCATTGAGAGCC	57.96153846	20	45	44	89	4
14024	19872	19903	31	GAGGTTTGTGGTGGTTGGTAAAGAACATCAGA	61.825	1280	19905	19930	25	CCTGAGTTACTGAAGTCATTGAGAGC	57.96153846	20	46	43	89	2
14356	26688	26719	31	CTATCATCATCTAACCAATCTTCTTCTTGCTC	59.2625	1547	26729	26754	25	TTGAAGAGCAGCAGAAGTGGCACCAA	59.53846154	20	28	61	89	10
14024	19872	19903	31	GAGGTTTGTGGTGGTTGGTAAAGAACATCAGA	61.825	1281	19906	19931	25	CTGAGTTACTGAAGTCATTGAGAGCC	57.96153846	20	46	44	90	3
14024	19872	19903	31	GAGGTTTGTGGTGGTTGGTAAAGAACATCAGA	61.825	1282	19907	19932	25	TGAGTTACTGAAGTCATTGAGAGCCT	56.38461538	20	46	44	90	4
13033	1085	1116	31	GGCTTGACTGCCGCCTCTGCTCCCTTCTGCGT	70.79375	179	1117	1142	25	AGAAGCCTTTTGGCAATGTTGTTCCT	56.38461538	20	65	26	91	1
14358	26690	26721	31	ATCATCATCTAACCAATCTTCTTCTTGCTCTT	57.98125	1542	26724	26749	25	TCAGGTTGAAGAGCAGCAGAAGTGGC	61.11538462	20	47	44	91	3
13245	4068	4099	31	GCAAAGAAAATAGTTGGCATCATAAAGTAATG	56.7	479	4117	4142	25	TTCCAGCAAAGCCAAAGCCTCATTAT	56.38461538	20	48	44	92	18
13251	4075	4106	31	AAATAGTTGGCATCATAAAGTAATGGGTTTTT	55.41875	478	4116	4141	25	TTTCCAGCAAAGCCAAAGCCTCATTA	56.38461538	20	32	60	92	10
13036	1088	1119	31	TTGACTGCCGCCTCTGCTCCCTTCTGCGTAGA	68.23125	182	1120	1145	25	AGCCTTTTGGCAATGTTGTTCCTTGA	56.38461538	20	65	28	93	1
13249	4072	4103	31	AGAAAATAGTTGGCATCATAAAGTAATGGGTT	56.7	470	4108	4133	25	GAACGGCATTTCCAGCAAAGCCAAAG	59.53846154	20	41	52	93	5
14357	26689	26720	31	TATCATCATCTAACCAATCTTCTTCTTGCTCT	57.98125	1547	26729	26754	25	TTGAAGAGCAGCAGAAGTGGCACCAA	59.53846154	20	33	61	94	9
13034	1086	1117	31	GCTTGACTGCCGCCTCTGCTCCCTTCTGCGTA	69.5125	180	1118	1143	25	GAAGCCTTTTGGCAATGTTGTTCCTT	56.38461538	20	65	30	95	1
13035	1087	1118	31	CTTGACTGCCGCCTCTGCTCCCTTCTGCGTAG	69.5125	181	1119	1144	25	AAGCCTTTTGGCAATGTTGTTCCTTG	56.38461538	20	66	29	95	1
13234	3912	3943	31	ACAGTCTTTTACTCCAGATTCCCATTTTTCAG	59.2625	452	3967	3992	25	TGTTCAGAAATAGGACTTGTTGTGCC	56.38461538	20	70	25	95	24
13247	4070	4101	31	AAAGAAAATAGTTGGCATCATAAAGTAATGGG	56.7	470	4108	4133	25	GAACGGCATTTCCAGCAAAGCCAAAG	59.53846154	20	45	52	97	7
13254	4078	4109	31	TAGTTGGCATCATAAAGTAATGGGTTTTTGGA	57.98125	473	4111	4136	25	CGGCATTTCCAGCAAAGCCAAAGCCT	61.11538462	20	27	70	97	2
13250	4073	4104	31	GAAAATAGTTGGCATCATAAAGTAATGGGTTT	56.7	478	4116	4141	25	TTTCCAGCAAAGCCAAAGCCTCATTA	56.38461538	20	38	60	98	12
13504	8164	8195	31	AAAAGAAAGGTAAGAACAAGTCCTGAGTTGAA	57.98125	739	8217	8242	25	ACTTTGTCAGGGTAATAAACACCACG	56.38461538	20	81	17	98	22
14358	26690	26721	31	ATCATCATCTAACCAATCTTCTTCTTGCTCTT	57.98125	1545	26727	26752	25	GGTTGAAGAGCAGCAGAAGTGGCACC	62.69230769	20	47	51	98	6
13249	4072	4103	31	AGAAAATAGTTGGCATCATAAAGTAATGGGTT	56.7	471	4109	4134	25	AACGGCATTTCCAGCAAAGCCAAAGC	59.53846154	20	41	59	100	6
13253	4077	4108	31	ATAGTTGGCATCATAAAGTAATGGGTTTTTGG	57.98125	472	4110	4135	25	ACGGCATTTCCAGCAAAGCCAAAGCC	61.11538462	20	31	69	100	2
14359	26691	26722	31	TCATCATCTAACCAATCTTCTTCTTGCTCTTC	59.2625	1545	26727	26752	25	GGTTGAAGAGCAGCAGAAGTGGCACC	62.69230769	20	49	51	100	5
13202	3070	3101	31	CGCAAACAGTCTGAAAGAAGCAATGAAGTAGC	61.825	437	3115	3140	25	GCCTACAAGACAAGCCATTGCGATAG	59.53846154	20	95	6	101	14
13202	3070	3101	31	CGCAAACAGTCTGAAAGAAGCAATGAAGTAGC	61.825	438	3116	3141	25	CCTACAAGACAAGCCATTGCGATAGC	59.53846154	20	95	6	101	15
13249	4072	4103	31	AGAAAATAGTTGGCATCATAAAGTAATGGGTT	56.7	478	4116	4141	25	TTTCCAGCAAAGCCAAAGCCTCATTA	56.38461538	20	41	60	101	13
13251	4075	4106	31	AAATAGTTGGCATCATAAAGTAATGGGTTTTT	55.41875	472	4110	4135	25	ACGGCATTTCCAGCAAAGCCAAAGCC	61.11538462	20	32	69	101	4
13252	4076	4107	31	AATAGTTGGCATCATAAAGTAATGGGTTTTTG	56.7	472	4110	4135	25	ACGGCATTTCCAGCAAAGCCAAAGCC	61.11538462	20	32	69	101	3
13253	4077	4108	31	ATAGTTGGCATCATAAAGTAATGGGTTTTTGG	57.98125	473	4111	4136	25	CGGCATTTCCAGCAAAGCCAAAGCCT	61.11538462	20	31	70	101	3
14358	26690	26721	31	ATCATCATCTAACCAATCTTCTTCTTGCTCTT	57.98125	1548	26730	26755	25	TGAAGAGCAGCAGAAGTGGCACCAAA	59.53846154	20	47	54	101	9
13202	3070	3101	31	CGCAAACAGTCTGAAAGAAGCAATGAAGTAGC	61.825	436	3114	3139	25	AGCCTACAAGACAAGCCATTGCGATA	57.96153846	20	95	7	102	13
13235	3913	3944	31	CAGTCTTTTACTCCAGATTCCCATTTTTCAGT	59.2625	452	3967	3992	25	TGTTCAGAAATAGGACTTGTTGTGCC	56.38461538	20	77	25	102	23
13251	4075	4106	31	AAATAGTTGGCATCATAAAGTAATGGGTTTTT	55.41875	473	4111	4136	25	CGGCATTTCCAGCAAAGCCAAAGCCT	61.11538462	20	32	70	102	5
13252	4076	4107	31	AATAGTTGGCATCATAAAGTAATGGGTTTTTG	56.7	473	4111	4136	25	CGGCATTTCCAGCAAAGCCAAAGCCT	61.11538462	20	32	70	102	4
13254	4078	4109	31	TAGTTGGCATCATAAAGTAATGGGTTTTTGGA	57.98125	474	4112	4137	25	GGCATTTCCAGCAAAGCCAAAGCCTC	61.11538462	20	27	75	102	3
13774	15179	15210	31	AGAAACCCTTAGACACAGCAAAGTCATAGAAG	60.54375	1019	15227	15252	25	CGGGTTTGACAGTTTGAAAAGCAACA	56.38461538	20	39	63	102	17
14298	25557	25588	31	GAGATAATAGATGGTAGAATGTAAAAGGCACT	57.98125	1491	25600	25625	25	TAAGCACTGTCTTTGCCTCCTCTACA	57.96153846	20	53	50	103	12
13202	3070	3101	31	CGCAAACAGTCTGAAAGAAGCAATGAAGTAGC	61.825	429	3107	3132	25	CACATCAAGCCTACAAGACAAGCCAT	57.96153846	20	95	9	104	6
13248	4071	4102	31	AAGAAAATAGTTGGCATCATAAAGTAATGGGT	56.7	478	4116	4141	25	TTTCCAGCAAAGCCAAAGCCTCATTA	56.38461538	20	44	60	104	14
13594	9896	9927	31	GACCATCAACTCTACCATCAAAAAAGACAGTG	60.54375	781	9949	9974	25	GTTGGTTTCTTGGCTATGTCAGTCAT	56.38461538	20	74	30	104	22
13202	3070	3101	31	CGCAAACAGTCTGAAAGAAGCAATGAAGTAGC	61.825	427	3105	3130	25	GCCACATCAAGCCTACAAGACAAGCC	61.11538462	20	95	10	105	4
13202	3070	3101	31	CGCAAACAGTCTGAAAGAAGCAATGAAGTAGC	61.825	430	3108	3133	25	ACATCAAGCCTACAAGACAAGCCATT	56.38461538	20	95	10	105	7
13202	3070	3101	31	CGCAAACAGTCTGAAAGAAGCAATGAAGTAGC	61.825	428	3106	3131	25	CCACATCAAGCCTACAAGACAAGCCA	59.53846154	20	95	11	106	5
13253	4077	4108	31	ATAGTTGGCATCATAAAGTAATGGGTTTTTGG	57.98125	474	4112	4137	25	GGCATTTCCAGCAAAGCCAAAGCCTC	61.11538462	20	31	75	106	4
13254	4078	4109	31	TAGTTGGCATCATAAAGTAATGGGTTTTTGGA	57.98125	476	4114	4139	25	CATTTCCAGCAAAGCCAAAGCCTCAT	57.96153846	20	27	79	106	5
13245	4068	4099	31	GCAAAGAAAATAGTTGGCATCATAAAGTAATG	56.7	471	4109	4134	25	AACGGCATTTCCAGCAAAGCCAAAGC	59.53846154	20	48	59	107	10
13250	4073	4104	31	GAAAATAGTTGGCATCATAAAGTAATGGGTTT	56.7	472	4110	4135	25	ACGGCATTTCCAGCAAAGCCAAAGCC	61.11538462	20	38	69	107	6
13252	4076	4107	31	AATAGTTGGCATCATAAAGTAATGGGTTTTTG	56.7	474	4112	4137	25	GGCATTTCCAGCAAAGCCAAAGCCTC	61.11538462	20	32	75	107	5
13596	9898	9929	31	CCATCAACTCTACCATCAAAAAAGACAGTGAG	60.54375	781	9949	9974	25	GTTGGTTTCTTGGCTATGTCAGTCAT	56.38461538	20	77	30	107	20
13775	15180	15211	31	GAAACCCTTAGACACAGCAAAGTCATAGAAGT	60.54375	1019	15227	15252	25	CGGGTTTGACAGTTTGAAAAGCAACA	56.38461538	20	44	63	107	16
13250	4073	4104	31	GAAAATAGTTGGCATCATAAAGTAATGGGTTT	56.7	473	4111	4136	25	CGGCATTTCCAGCAAAGCCAAAGCCT	61.11538462	20	38	70	108	7
13594	9896	9927	31	GACCATCAACTCTACCATCAAAAAAGACAGTG	60.54375	779	9947	9972	25	CAGTTGGTTTCTTGGCTATGTCAGTC	57.96153846	20	74	34	108	20
14358	26690	26721	31	ATCATCATCTAACCAATCTTCTTCTTGCTCTT	57.98125	1547	26729	26754	25	TTGAAGAGCAGCAGAAGTGGCACCAA	59.53846154	20	47	61	108	8
13249	4072	4103	31	AGAAAATAGTTGGCATCATAAAGTAATGGGTT	56.7	472	4110	4135	25	ACGGCATTTCCAGCAAAGCCAAAGCC	61.11538462	20	41	69	110	7
13253	4077	4108	31	ATAGTTGGCATCATAAAGTAATGGGTTTTTGG	57.98125	475	4113	4138	25	GCATTTCCAGCAAAGCCAAAGCCTCA	59.53846154	20	31	79	110	5
13503	8163	8194	31	GAAAAGAAAGGTAAGAACAAGTCCTGAGTTGA	59.2625	739	8217	8242	25	ACTTTGTCAGGGTAATAAACACCACG	56.38461538	20	93	17	110	23
13594	9896	9927	31	GACCATCAACTCTACCATCAAAAAAGACAGTG	60.54375	778	9946	9971	25	TCAGTTGGTTTCTTGGCTATGTCAGT	56.38461538	20	74	36	110	19
13595	9897	9928	31	ACCATCAACTCTACCATCAAAAAAGACAGTGA	59.2625	780	9948	9973	25	AGTTGGTTTCTTGGCTATGTCAGTCA	56.38461538	20	77	33	110	20
14297	25556	25587	31	AGAGATAATAGATGGTAGAATGTAAAAGGCAC	57.98125	1491	25600	25625	25	TAAGCACTGTCTTTGCCTCCTCTACA	57.96153846	20	60	50	110	13
13249	4072	4103	31	AGAAAATAGTTGGCATCATAAAGTAATGGGTT	56.7	473	4111	4136	25	CGGCATTTCCAGCAAAGCCAAAGCCT	61.11538462	20	41	70	111	8
13251	4075	4106	31	AAATAGTTGGCATCATAAAGTAATGGGTTTTT	55.41875	476	4114	4139	25	CATTTCCAGCAAAGCCAAAGCCTCAT	57.96153846	20	32	79	111	8
13595	9897	9928	31	ACCATCAACTCTACCATCAAAAAAGACAGTGA	59.2625	778	9946	9971	25	TCAGTTGGTTTCTTGGCTATGTCAGT	56.38461538	20	77	36	113	18
13244	4067	4098	31	AGCAAAGAAAATAGTTGGCATCATAAAGTAAT	55.41875	481	4119	4144	25	CCAGCAAAGCCAAAGCCTCATTATTA	56.38461538	20	76	38	114	21
13248	4071	4102	31	AAGAAAATAGTTGGCATCATAAAGTAATGGGT	56.7	473	4111	4136	25	CGGCATTTCCAGCAAAGCCAAAGCCT	61.11538462	20	44	70	114	9
13247	4070	4101	31	AAAGAAAATAGTTGGCATCATAAAGTAATGGG	56.7	473	4111	4136	25	CGGCATTTCCAGCAAAGCCAAAGCCT	61.11538462	20	45	70	115	10
13249	4072	4103	31	AGAAAATAGTTGGCATCATAAAGTAATGGGTT	56.7	474	4112	4137	25	GGCATTTCCAGCAAAGCCAAAGCCTC	61.11538462	20	41	75	116	9
13202	3070	3101	31	CGCAAACAGTCTGAAAGAAGCAATGAAGTAGC	61.825	424	3102	3127	25	TGAGCCACATCAAGCCTACAAGACAA	57.96153846	20	95	22	117	1
13202	3070	3101	31	CGCAAACAGTCTGAAAGAAGCAATGAAGTAGC	61.825	425	3103	3128	25	GAGCCACATCAAGCCTACAAGACAAG	59.53846154	20	95	22	117	2
13245	4068	4099	31	GCAAAGAAAATAGTTGGCATCATAAAGTAATG	56.7	472	4110	4135	25	ACGGCATTTCCAGCAAAGCCAAAGCC	61.11538462	20	48	69	117	11
14296	25555	25586	31	TAGAGATAATAGATGGTAGAATGTAAAAGGCA	56.7	1491	25600	25625	25	TAAGCACTGTCTTTGCCTCCTCTACA	57.96153846	20	67	50	117	14
13248	4071	4102	31	AAGAAAATAGTTGGCATCATAAAGTAATGGGT	56.7	474	4112	4137	25	GGCATTTCCAGCAAAGCCAAAGCCTC	61.11538462	20	44	75	119	10
13595	9897	9928	31	ACCATCAACTCTACCATCAAAAAAGACAGTGA	59.2625	777	9945	9970	25	TTCAGTTGGTTTCTTGGCTATGTCAG	56.38461538	20	77	42	119	17
13244	4067	4098	31	AGCAAAGAAAATAGTTGGCATCATAAAGTAAT	55.41875	479	4117	4142	25	TTCCAGCAAAGCCAAAGCCTCATTAT	56.38461538	20	76	44	120	19
13247	4070	4101	31	AAAGAAAATAGTTGGCATCATAAAGTAATGGG	56.7	474	4112	4137	25	GGCATTTCCAGCAAAGCCAAAGCCTC	61.11538462	20	45	75	120	11
13249	4072	4103	31	AGAAAATAGTTGGCATCATAAAGTAATGGGTT	56.7	475	4113	4138	25	GCATTTCCAGCAAAGCCAAAGCCTCA	59.53846154	20	41	79	120	10
13246	4069	4100	31	CAAAGAAAATAGTTGGCATCATAAAGTAATGG	56.7	474	4112	4137	25	GGCATTTCCAGCAAAGCCAAAGCCTC	61.11538462	20	47	75	122	12
13245	4068	4099	31	GCAAAGAAAATAGTTGGCATCATAAAGTAATG	56.7	474	4112	4137	25	GGCATTTCCAGCAAAGCCAAAGCCTC	61.11538462	20	48	75	123	13
13248	4071	4102	31	AAGAAAATAGTTGGCATCATAAAGTAATGGGT	56.7	475	4113	4138	25	GCATTTCCAGCAAAGCCAAAGCCTCA	59.53846154	20	44	79	123	11
14360	26692	26723	31	CATCATCTAACCAATCTTCTTCTTGCTCTTCT	59.2625	1545	26727	26752	25	GGTTGAAGAGCAGCAGAAGTGGCACC	62.69230769	20	72	51	123	4
13247	4070	4101	31	AAAGAAAATAGTTGGCATCATAAAGTAATGGG	56.7	475	4113	4138	25	GCATTTCCAGCAAAGCCAAAGCCTCA	59.53846154	20	45	79	124	12
14280	25149	25180	31	GGTGTTTTAGAAGAAGAAGTAAGATAACCATT	56.7	1468	25187	25212	25	TGTAACAGCATCAGGTGAAGAAACAG	56.38461538	20	94	30	124	7
14278	25147	25178	31	CAGGTGTTTTAGAAGAAGAAGTAAGATAACCA	57.98125	1468	25187	25212	25	TGTAACAGCATCAGGTGAAGAAACAG	56.38461538	20	95	30	125	9
13246	4069	4100	31	CAAAGAAAATAGTTGGCATCATAAAGTAATGG	56.7	475	4113	4138	25	GCATTTCCAGCAAAGCCAAAGCCTCA	59.53846154	20	47	79	126	13
14279	25148	25179	31	AGGTGTTTTAGAAGAAGAAGTAAGATAACCAT	56.7	1468	25187	25212	25	TGTAACAGCATCAGGTGAAGAAACAG	56.38461538	20	96	30	126	8
13243	4066	4097	31	CAGCAAAGAAAATAGTTGGCATCATAAAGTAA	56.7	481	4119	4144	25	CCAGCAAAGCCAAAGCCTCATTATTA	56.38461538	20	89	38	127	22
13245	4068	4099	31	GCAAAGAAAATAGTTGGCATCATAAAGTAATG	56.7	475	4113	4138	25	GCATTTCCAGCAAAGCCAAAGCCTCA	59.53846154	20	48	79	127	14
13255	4079	4110	31	AGTTGGCATCATAAAGTAATGGGTTTTTGGAA	57.98125	475	4113	4138	25	GCATTTCCAGCAAAGCCAAAGCCTCA	59.53846154	20	48	79	127	3
13255	4079	4110	31	AGTTGGCATCATAAAGTAATGGGTTTTTGGAA	57.98125	476	4114	4139	25	CATTTCCAGCAAAGCCAAAGCCTCAT	57.96153846	20	48	79	127	4
14277	25146	25177	31	TCAGGTGTTTTAGAAGAAGAAGTAAGATAACC	57.98125	1468	25187	25212	25	TGTAACAGCATCAGGTGAAGAAACAG	56.38461538	20	97	30	127	10
12952	490	521	31	CTTGAGTTTCATCAGCCTTCTTCTTTTTGTCC	60.54375	74	536	561	25	TGGTGGGAATGTTTTGTATGCGTCAA	56.38461538	20	99	29	128	15
13244	4067	4098	31	AGCAAAGAAAATAGTTGGCATCATAAAGTAAT	55.41875	470	4108	4133	25	GAACGGCATTTCCAGCAAAGCCAAAG	59.53846154	20	76	52	128	10
13243	4066	4097	31	CAGCAAAGAAAATAGTTGGCATCATAAAGTAA	56.7	480	4118	4143	25	TCCAGCAAAGCCAAAGCCTCATTATT	56.38461538	20	89	40	129	21
13859	17778	17809	31	TATGATGGAAGGGAACTAAACTCTGAGGCTAT	60.54375	1134	17811	17836	25	GCTTGTAAGGTTGCCCTGTTGTCCAG	61.11538462	20	33	96	129	2
13859	17778	17809	31	TATGATGGAAGGGAACTAAACTCTGAGGCTAT	60.54375	1135	17812	17837	25	CTTGTAAGGTTGCCCTGTTGTCCAGC	61.11538462	20	33	96	129	3
12953	491	522	31	TTGAGTTTCATCAGCCTTCTTCTTTTTGTCCT	59.2625	75	537	562	25	GGTGGGAATGTTTTGTATGCGTCAAT	56.38461538	20	115	21	136	15
13244	4067	4098	31	AGCAAAGAAAATAGTTGGCATCATAAAGTAAT	55.41875	478	4116	4141	25	TTTCCAGCAAAGCCAAAGCCTCATTA	56.38461538	20	76	60	136	18
13242	4065	4096	31	CCAGCAAAGAAAATAGTTGGCATCATAAAGTA	57.98125	480	4118	4143	25	TCCAGCAAAGCCAAAGCCTCATTATT	56.38461538	20	102	40	142	22
12953	491	522	31	TTGAGTTTCATCAGCCTTCTTCTTTTTGTCCT	59.2625	74	536	561	25	TGGTGGGAATGTTTTGTATGCGTCAA	56.38461538	20	115	29	144	14
13851	17508	17539	31	GCATCATTATCCAACTTTCTAAGCATAGTGAA	57.98125	1122	17563	17588	25	TAACTTTTGCCCTCTTGTCCTCAGAT	56.38461538	20	63	89	152	24
14361	26693	26724	31	ATCATCTAACCAATCTTCTTCTTGCTCTTCTT	57.98125	1545	26727	26752	25	GGTTGAAGAGCAGCAGAAGTGGCACC	62.69230769	20	102	51	153	3
13243	4066	4097	31	CAGCAAAGAAAATAGTTGGCATCATAAAGTAA	56.7	474	4112	4137	25	GGCATTTCCAGCAAAGCCAAAGCCTC	61.11538462	20	89	75	164	15
14280	25149	25180	31	GGTGTTTTAGAAGAAGAAGTAAGATAACCATT	56.7	1469	25188	25213	25	GTAACAGCATCAGGTGAAGAAACAGA	56.38461538	20	94	71	165	8
14279	25148	25179	31	AGGTGTTTTAGAAGAAGAAGTAAGATAACCAT	56.7	1469	25188	25213	25	GTAACAGCATCAGGTGAAGAAACAGA	56.38461538	20	96	71	167	9
14499	28253	28284	31	ATTGATGTTGACTTTCTCTTTTTGGAGTATTT	55.41875	1670	28301	28326	25	AAGACCTTCGGAACCTTCTCCAACAA	57.96153846	20	192	13	205	17
14500	28254	28285	31	TTGATGTTGACTTTCTCTTTTTGGAGTATTTC	56.7	1669	28300	28325	25	TAAGACCTTCGGAACCTTCTCCAACA	57.96153846	20	194	12	206	15
14499	28253	28284	31	ATTGATGTTGACTTTCTCTTTTTGGAGTATTT	55.41875	1671	28302	28327	25	AGACCTTCGGAACCTTCTCCAACAAC	59.53846154	20	192	15	207	18
14500	28254	28285	31	TTGATGTTGACTTTCTCTTTTTGGAGTATTTC	56.7	1671	28302	28327	25	AGACCTTCGGAACCTTCTCCAACAAC	59.53846154	20	194	15	209	17
14281	25150	25181	31	GTGTTTTAGAAGAAGAAGTAAGATAACCATTA	55.41875	1470	25191	25216	25	ACAGCATCAGGTGAAGAAACAGAAAC	56.38461538	20	92	118	210	10
14498	28252	28283	31	TATTGATGTTGACTTTCTCTTTTTGGAGTATT	55.41875	1671	28302	28327	25	AGACCTTCGGAACCTTCTCCAACAAC	59.53846154	20	196	15	211	19
14501	28255	28286	31	TGATGTTGACTTTCTCTTTTTGGAGTATTTCA	56.7	1669	28300	28325	25	TAAGACCTTCGGAACCTTCTCCAACA	57.96153846	20	203	12	215	14
14498	28252	28283	31	TATTGATGTTGACTTTCTCTTTTTGGAGTATT	55.41875	1674	28305	28330	25	CCTTCGGAACCTTCTCCAACAACACC	61.11538462	20	196	20	216	22
12933	457	488	31	CAGTTTGCTGTTTCTTCTGTCTCTGCGGTAAG	63.10625	52	489	514	25	GCTTGAGTTTCATCAGCCTTCTTCTT	56.38461538	20	184	37	221	1
14276	25145	25176	31	TTCAGGTGTTTTAGAAGAAGAAGTAAGATAAC	56.7	1470	25191	25216	25	ACAGCATCAGGTGAAGAAACAGAAAC	56.38461538	20	105	118	223	15
14280	25149	25180	31	GGTGTTTTAGAAGAAGAAGTAAGATAACCATT	56.7	1472	25193	25218	25	AGCATCAGGTGAAGAAACAGAAACTG	56.38461538	20	94	152	246	13
14279	25148	25179	31	AGGTGTTTTAGAAGAAGAAGTAAGATAACCAT	56.7	1472	25193	25218	25	AGCATCAGGTGAAGAAACAGAAACTG	56.38461538	20	96	152	248	14
13217	3578	3609	31	GCAAGAATACCACGAAAGCAAGAAAAAGAAGT	59.2625	444	3631	3656	25	CCTGTCTCTTCCGAAACGAATGAGTA	57.96153846	20	277	3	280	22
13218	3579	3610	31	CAAGAATACCACGAAAGCAAGAAAAAGAAGTA	57.98125	442	3629	3654	25	TACCTGTCTCTTCCGAAACGAATGAG	57.96153846	20	337	3	340	19
14525	28423	28454	31	AGGCAATAGTGCGACCACCCTTACGAAGAATG	64.3875	4244	28469	28495	26	TTCATTATGGTATTCGGCAAGACTATG	55.18148148	20	3	0	3	15
14526	28424	28455	31	GGCAATAGTGCGACCACCCTTACGAAGAATGG	65.66875	4244	28469	28495	26	TTCATTATGGTATTCGGCAAGACTATG	55.18148148	20	3	0	3	14
14526	28424	28455	31	GGCAATAGTGCGACCACCCTTACGAAGAATGG	65.66875	4245	28470	28496	26	TCATTATGGTATTCGGCAAGACTATGC	56.7	20	3	0	3	15
14525	28423	28454	31	AGGCAATAGTGCGACCACCCTTACGAAGAATG	64.3875	4249	28474	28500	26	TATGGTATTCGGCAAGACTATGCTCAG	58.21851852	20	3	1	4	20
14525	28423	28454	31	AGGCAATAGTGCGACCACCCTTACGAAGAATG	64.3875	4250	28475	28501	26	ATGGTATTCGGCAAGACTATGCTCAGG	59.73703704	20	3	2	5	21
14526	28424	28455	31	GGCAATAGTGCGACCACCCTTACGAAGAATGG	65.66875	4250	28475	28501	26	ATGGTATTCGGCAAGACTATGCTCAGG	59.73703704	20	3	2	5	20
14525	28423	28454	31	AGGCAATAGTGCGACCACCCTTACGAAGAATG	64.3875	4251	28476	28502	26	TGGTATTCGGCAAGACTATGCTCAGGT	59.73703704	20	3	3	6	22
14526	28424	28455	31	GGCAATAGTGCGACCACCCTTACGAAGAATGG	65.66875	4251	28476	28502	26	TGGTATTCGGCAAGACTATGCTCAGGT	59.73703704	20	3	3	6	21
14525	28423	28454	31	AGGCAATAGTGCGACCACCCTTACGAAGAATG	64.3875	4252	28477	28503	26	GGTATTCGGCAAGACTATGCTCAGGTC	61.25555556	20	3	4	7	23
14525	28423	28454	31	AGGCAATAGTGCGACCACCCTTACGAAGAATG	64.3875	4253	28478	28504	26	GTATTCGGCAAGACTATGCTCAGGTCC	61.25555556	20	3	4	7	24
14526	28424	28455	31	GGCAATAGTGCGACCACCCTTACGAAGAATGG	65.66875	4252	28477	28503	26	GGTATTCGGCAAGACTATGCTCAGGTC	61.25555556	20	3	4	7	22
14526	28424	28455	31	GGCAATAGTGCGACCACCCTTACGAAGAATGG	65.66875	4253	28478	28504	26	GTATTCGGCAAGACTATGCTCAGGTCC	61.25555556	20	3	4	7	23
13153	2804	2835	31	AAACCTGAGTCACCTGCTACACGCTGCGAAGC	66.95	2249	2846	2872	26	TAATAAGAAAGCGTTCGTGATGTAGCA	55.18148148	20	10	0	10	11
13153	2804	2835	31	AAACCTGAGTCACCTGCTACACGCTGCGAAGC	66.95	2251	2848	2874	26	ATAAGAAAGCGTTCGTGATGTAGCAAC	56.7	20	10	0	10	13
14525	28423	28454	31	AGGCAATAGTGCGACCACCCTTACGAAGAATG	64.3875	4242	28466	28492	26	AGATTCATTATGGTATTCGGCAAGACT	55.18148148	20	3	7	10	12
13153	2804	2835	31	AAACCTGAGTCACCTGCTACACGCTGCGAAGC	66.95	2248	2845	2871	26	GTAATAAGAAAGCGTTCGTGATGTAGC	56.7	20	10	1	11	10
13152	2803	2834	31	AAAACCTGAGTCACCTGCTACACGCTGCGAAG	65.66875	2249	2846	2872	26	TAATAAGAAAGCGTTCGTGATGTAGCA	55.18148148	20	12	0	12	12
13152	2803	2834	31	AAAACCTGAGTCACCTGCTACACGCTGCGAAG	65.66875	2253	2850	2876	26	AAGAAAGCGTTCGTGATGTAGCAACAG	58.21851852	20	12	0	12	16
14511	28362	28393	31	CGTGGAACCCAATAGGCACACTTGTTATGGCA	64.3875	4214	28416	28442	26	CCTCCAAAGGCAATAGTGCGACCACCC	64.29259259	20	10	2	12	23
13152	2803	2834	31	AAAACCTGAGTCACCTGCTACACGCTGCGAAG	65.66875	2248	2845	2871	26	GTAATAAGAAAGCGTTCGTGATGTAGC	56.7	20	12	1	13	11
13152	2803	2834	31	AAAACCTGAGTCACCTGCTACACGCTGCGAAG	65.66875	2247	2844	2870	26	TGTAATAAGAAAGCGTTCGTGATGTAG	55.18148148	20	12	2	14	10
14512	28363	28394	31	GTGGAACCCAATAGGCACACTTGTTATGGCAA	63.10625	4214	28416	28442	26	CCTCCAAAGGCAATAGTGCGACCACCC	64.29259259	20	12	2	14	22
14461	27784	27815	31	TGCCAAAGATGTTAGTTAGCCACTGCGAAGTC	63.10625	4151	27816	27842	26	AACTGAACAACACCACCTGTAATGTAG	56.7	20	6	9	15	1
13150	2801	2832	31	GCAAAACCTGAGTCACCTGCTACACGCTGCGA	66.95	2250	2847	2873	26	AATAAGAAAGCGTTCGTGATGTAGCAA	55.18148148	20	16	0	16	15
13150	2801	2832	31	GCAAAACCTGAGTCACCTGCTACACGCTGCGA	66.95	2252	2849	2875	26	TAAGAAAGCGTTCGTGATGTAGCAACA	56.7	20	16	0	16	17
13150	2801	2832	31	GCAAAACCTGAGTCACCTGCTACACGCTGCGA	66.95	2253	2850	2876	26	AAGAAAGCGTTCGTGATGTAGCAACAG	58.21851852	20	16	0	16	18
13151	2802	2833	31	CAAAACCTGAGTCACCTGCTACACGCTGCGAA	65.66875	2250	2847	2873	26	AATAAGAAAGCGTTCGTGATGTAGCAA	55.18148148	20	16	0	16	14
13151	2802	2833	31	CAAAACCTGAGTCACCTGCTACACGCTGCGAA	65.66875	2251	2848	2874	26	ATAAGAAAGCGTTCGTGATGTAGCAAC	56.7	20	16	0	16	15
13151	2802	2833	31	CAAAACCTGAGTCACCTGCTACACGCTGCGAA	65.66875	2253	2850	2876	26	AAGAAAGCGTTCGTGATGTAGCAACAG	58.21851852	20	16	0	16	17
14460	27783	27814	31	GTGCCAAAGATGTTAGTTAGCCACTGCGAAGT	63.10625	4150	27815	27841	26	CAACTGAACAACACCACCTGTAATGTA	56.7	20	7	9	16	1
14462	27785	27816	31	GCCAAAGATGTTAGTTAGCCACTGCGAAGTCA	63.10625	4152	27817	27843	26	ACTGAACAACACCACCTGTAATGTAGG	58.21851852	20	6	10	16	1
14513	28364	28395	31	TGGAACCCAATAGGCACACTTGTTATGGCAAC	63.10625	4214	28416	28442	26	CCTCCAAAGGCAATAGTGCGACCACCC	64.29259259	20	14	2	16	21
13151	2802	2833	31	CAAAACCTGAGTCACCTGCTACACGCTGCGAA	65.66875	2248	2845	2871	26	GTAATAAGAAAGCGTTCGTGATGTAGC	56.7	20	16	1	17	12
13161	2848	2879	31	ATAAGAAAGCGTTCGTGATGTAGCAACAGTGA	60.54375	2289	2886	2912	26	TAGGCAGGTCCTTGATGTCACAGCGTC	62.77407407	20	4	13	17	7
13150	2801	2832	31	GCAAAACCTGAGTCACCTGCTACACGCTGCGA	66.95	2247	2844	2870	26	TGTAATAAGAAAGCGTTCGTGATGTAG	55.18148148	20	16	2	18	12
13151	2802	2833	31	CAAAACCTGAGTCACCTGCTACACGCTGCGAA	65.66875	2247	2844	2870	26	TGTAATAAGAAAGCGTTCGTGATGTAG	55.18148148	20	16	2	18	11
14176	22153	22184	31	CTGTAACACTATCAACGATGTAAGAAGACTGG	60.54375	3748	22208	22234	26	AAACTGTAGTGACAAGTCTCTCGCAAC	58.21851852	20	8	10	18	24
14514	28365	28396	31	GGAACCCAATAGGCACACTTGTTATGGCAACC	64.3875	4214	28416	28442	26	CCTCCAAAGGCAATAGTGCGACCACCC	64.29259259	20	16	2	18	20
13162	2849	2880	31	TAAGAAAGCGTTCGTGATGTAGCAACAGTGAT	60.54375	2290	2887	2913	26	AGGCAGGTCCTTGATGTCACAGCGTCC	64.29259259	20	6	13	19	7
14178	22155	22186	31	GTAACACTATCAACGATGTAAGAAGACTGGTC	60.54375	3749	22209	22235	26	AACTGTAGTGACAAGTCTCTCGCAACT	58.21851852	20	11	8	19	23
14179	22156	22187	31	TAACACTATCAACGATGTAAGAAGACTGGTCA	59.2625	3749	22209	22235	26	AACTGTAGTGACAAGTCTCTCGCAACT	58.21851852	20	12	8	20	22
14515	28366	28397	31	GAACCCAATAGGCACACTTGTTATGGCAACCA	63.10625	4214	28416	28442	26	CCTCCAAAGGCAATAGTGCGACCACCC	64.29259259	20	18	2	20	19
14525	28423	28454	31	AGGCAATAGTGCGACCACCCTTACGAAGAATG	64.3875	4241	28465	28491	26	CAGATTCATTATGGTATTCGGCAAGAC	56.7	20	3	17	20	11
14526	28424	28455	31	GGCAATAGTGCGACCACCCTTACGAAGAATGG	65.66875	4241	28465	28491	26	CAGATTCATTATGGTATTCGGCAAGAC	56.7	20	3	17	20	10
13164	2851	2882	31	AGAAAGCGTTCGTGATGTAGCAACAGTGATTT	60.54375	2289	2886	2912	26	TAGGCAGGTCCTTGATGTCACAGCGTC	62.77407407	20	8	13	21	4
13164	2851	2882	31	AGAAAGCGTTCGTGATGTAGCAACAGTGATTT	60.54375	2292	2889	2915	26	GCAGGTCCTTGATGTCACAGCGTCCTA	62.77407407	20	8	13	21	7
13998	19517	19548	31	AGTCTGTCCTGGTTGAATGCGAACAAACTTAT	60.54375	3498	19549	19575	26	ACTTAGGTGTCTTAGGATTGGCTGTAT	56.7	20	10	11	21	1
14178	22155	22186	31	GTAACACTATCAACGATGTAAGAAGACTGGTC	60.54375	3748	22208	22234	26	AAACTGTAGTGACAAGTCTCTCGCAAC	58.21851852	20	11	10	21	22
13158	2845	2876	31	GTAATAAGAAAGCGTTCGTGATGTAGCAACAG	60.54375	2281	2878	2904	26	GATTTCTTTAGGCAGGTCCTTGATGTC	58.21851852	20	1	21	22	2
14526	28424	28455	31	GGCAATAGTGCGACCACCCTTACGAAGAATGG	65.66875	4240	28464	28490	26	CCAGATTCATTATGGTATTCGGCAAGA	56.7	20	3	19	22	9
13997	19514	19545	31	AAAAGTCTGTCCTGGTTGAATGCGAACAAACT	60.54375	3499	19550	19576	26	CTTAGGTGTCTTAGGATTGGCTGTATC	58.21851852	20	13	10	23	5
14517	28368	28399	31	ACCCAATAGGCACACTTGTTATGGCAACCAAC	63.10625	4214	28416	28442	26	CCTCCAAAGGCAATAGTGCGACCACCC	64.29259259	20	21	2	23	17
14517	28368	28399	31	ACCCAATAGGCACACTTGTTATGGCAACCAAC	63.10625	4217	28424	28450	26	GGCAATAGTGCGACCACCCTTACGAAG	62.77407407	20	21	2	23	25
14525	28423	28454	31	AGGCAATAGTGCGACCACCCTTACGAAGAATG	64.3875	4239	28463	28489	26	GCCAGATTCATTATGGTATTCGGCAAG	58.21851852	20	3	20	23	9
14526	28424	28455	31	GGCAATAGTGCGACCACCCTTACGAAGAATGG	65.66875	4239	28463	28489	26	GCCAGATTCATTATGGTATTCGGCAAG	58.21851852	20	3	20	23	8
13997	19514	19545	31	AAAAGTCTGTCCTGGTTGAATGCGAACAAACT	60.54375	3497	19548	19574	26	TACTTAGGTGTCTTAGGATTGGCTGTA	56.7	20	13	11	24	3
14516	28367	28398	31	AACCCAATAGGCACACTTGTTATGGCAACCAA	61.825	4214	28416	28442	26	CCTCCAAAGGCAATAGTGCGACCACCC	64.29259259	20	22	2	24	18
13193	2883	2914	31	CTTTAGGCAGGTCCTTGATGTCACAGCGTCCT	65.66875	2299	2920	2946	26	GTGTCCAGCAATACGAAGATGTCCACG	61.25555556	20	24	1	25	6
14525	28423	28454	31	AGGCAATAGTGCGACCACCCTTACGAAGAATG	64.3875	4238	28462	28488	26	AGCCAGATTCATTATGGTATTCGGCAA	56.7	20	3	22	25	8
14526	28424	28455	31	GGCAATAGTGCGACCACCCTTACGAAGAATGG	65.66875	4238	28462	28488	26	AGCCAGATTCATTATGGTATTCGGCAA	56.7	20	3	22	25	7
13159	2846	2877	31	TAATAAGAAAGCGTTCGTGATGTAGCAACAGT	59.2625	2283	2880	2906	26	TTTCTTTAGGCAGGTCCTTGATGTCAC	58.21851852	20	1	25	26	3
13997	19514	19545	31	AAAAGTCTGTCCTGGTTGAATGCGAACAAACT	60.54375	3503	19554	19580	26	GGTGTCTTAGGATTGGCTGTATCAACC	59.73703704	20	13	13	26	9
13150	2801	2832	31	GCAAAACCTGAGTCACCTGCTACACGCTGCGA	66.95	2260	2857	2883	26	CGTTCGTGATGTAGCAACAGTGATTTC	58.21851852	20	16	11	27	25
13159	2846	2877	31	TAATAAGAAAGCGTTCGTGATGTAGCAACAGT	59.2625	2284	2881	2907	26	TTCTTTAGGCAGGTCCTTGATGTCACA	58.21851852	20	1	26	27	4
13161	2848	2879	31	ATAAGAAAGCGTTCGTGATGTAGCAACAGTGA	60.54375	2286	2883	2909	26	CTTTAGGCAGGTCCTTGATGTCACAGC	61.25555556	20	4	23	27	4
13997	19514	19545	31	AAAAGTCTGTCCTGGTTGAATGCGAACAAACT	60.54375	3496	19547	19573	26	ATACTTAGGTGTCTTAGGATTGGCTGT	56.7	20	13	14	27	2
13997	19514	19545	31	AAAAGTCTGTCCTGGTTGAATGCGAACAAACT	60.54375	3501	19552	19578	26	TAGGTGTCTTAGGATTGGCTGTATCAA	56.7	20	13	14	27	7
13998	19517	19548	31	AGTCTGTCCTGGTTGAATGCGAACAAACTTAT	60.54375	3500	19551	19577	26	TTAGGTGTCTTAGGATTGGCTGTATCA	56.7	20	10	17	27	3
13157	2844	2875	31	TGTAATAAGAAAGCGTTCGTGATGTAGCAACA	59.2625	2284	2881	2907	26	TTCTTTAGGCAGGTCCTTGATGTCACA	58.21851852	20	2	26	28	6
14525	28423	28454	31	AGGCAATAGTGCGACCACCCTTACGAAGAATG	64.3875	4235	28459	28485	26	TCAAGCCAGATTCATTATGGTATTCGG	56.7	20	3	25	28	5
14525	28423	28454	31	AGGCAATAGTGCGACCACCCTTACGAAGAATG	64.3875	4236	28460	28486	26	CAAGCCAGATTCATTATGGTATTCGGC	58.21851852	20	3	25	28	6
14525	28423	28454	31	AGGCAATAGTGCGACCACCCTTACGAAGAATG	64.3875	4237	28461	28487	26	AAGCCAGATTCATTATGGTATTCGGCA	56.7	20	3	25	28	7
14526	28424	28455	31	GGCAATAGTGCGACCACCCTTACGAAGAATGG	65.66875	4237	28461	28487	26	AAGCCAGATTCATTATGGTATTCGGCA	56.7	20	3	25	28	6
13157	2844	2875	31	TGTAATAAGAAAGCGTTCGTGATGTAGCAACA	59.2625	2285	2882	2908	26	TCTTTAGGCAGGTCCTTGATGTCACAG	59.73703704	20	2	27	29	7
14525	28423	28454	31	AGGCAATAGTGCGACCACCCTTACGAAGAATG	64.3875	4234	28458	28484	26	TTCAAGCCAGATTCATTATGGTATTCG	55.18148148	20	3	26	29	4
14526	28424	28455	31	GGCAATAGTGCGACCACCCTTACGAAGAATGG	65.66875	4234	28458	28484	26	TTCAAGCCAGATTCATTATGGTATTCG	55.18148148	20	3	26	29	3
14527	28437	28468	31	CCACCCTTACGAAGAATGGTTTTCAAGCCAGA	63.10625	4245	28470	28496	26	TCATTATGGTATTCGGCAAGACTATGC	56.7	20	29	0	29	2
14527	28437	28468	31	CCACCCTTACGAAGAATGGTTTTCAAGCCAGA	63.10625	4246	28471	28497	26	CATTATGGTATTCGGCAAGACTATGCT	56.7	20	29	0	29	3
13165	2853	2884	31	AAAGCGTTCGTGATGTAGCAACAGTGATTTCT	60.54375	2289	2886	2912	26	TAGGCAGGTCCTTGATGTCACAGCGTC	62.77407407	20	17	13	30	2
13165	2853	2884	31	AAAGCGTTCGTGATGTAGCAACAGTGATTTCT	60.54375	2291	2888	2914	26	GGCAGGTCCTTGATGTCACAGCGTCCT	64.29259259	20	17	13	30	4
13996	19513	19544	31	AAAAAGTCTGTCCTGGTTGAATGCGAACAAAC	60.54375	3499	19550	19576	26	CTTAGGTGTCTTAGGATTGGCTGTATC	58.21851852	20	20	10	30	6
14474	27807	27838	31	TGCGAAGTCAACTGAACAACACCACCTGTAAT	61.825	4154	27858	27884	26	TTGTTAGTAGCCAAATCAGATGTGAAC	55.18148148	20	14	16	30	20
14527	28437	28468	31	CCACCCTTACGAAGAATGGTTTTCAAGCCAGA	63.10625	4249	28474	28500	26	TATGGTATTCGGCAAGACTATGCTCAG	58.21851852	20	29	1	30	6
13164	2851	2882	31	AGAAAGCGTTCGTGATGTAGCAACAGTGATTT	60.54375	2286	2883	2909	26	CTTTAGGCAGGTCCTTGATGTCACAGC	61.25555556	20	8	23	31	1
13191	2881	2912	31	TTCTTTAGGCAGGTCCTTGATGTCACAGCGTC	64.3875	2301	2922	2948	26	GTCCAGCAATACGAAGATGTCCACGAA	59.73703704	20	30	1	31	10
13192	2882	2913	31	TCTTTAGGCAGGTCCTTGATGTCACAGCGTCC	65.66875	2300	2921	2947	26	TGTCCAGCAATACGAAGATGTCCACGA	59.73703704	20	30	1	31	8
13996	19513	19544	31	AAAAAGTCTGTCCTGGTTGAATGCGAACAAAC	60.54375	3498	19549	19575	26	ACTTAGGTGTCTTAGGATTGGCTGTAT	56.7	20	20	11	31	5
13048	1241	1272	31	GATGCCGTCTTTGTTAGCACCATAGGGAAGTC	64.3875	2064	1296	1322	26	TAGTAGAAATACCATCTTGGACTGAGA	55.18148148	20	13	19	32	24
13155	2842	2873	31	TTTGTAATAAGAAAGCGTTCGTGATGTAGCAA	57.98125	2283	2880	2906	26	TTTCTTTAGGCAGGTCCTTGATGTCAC	58.21851852	20	7	25	32	7
13156	2843	2874	31	TTGTAATAAGAAAGCGTTCGTGATGTAGCAAC	59.2625	2279	2876	2902	26	GTGATTTCTTTAGGCAGGTCCTTGATG	58.21851852	20	2	30	32	2
13157	2844	2875	31	TGTAATAAGAAAGCGTTCGTGATGTAGCAACA	59.2625	2280	2877	2903	26	TGATTTCTTTAGGCAGGTCCTTGATGT	56.7	20	2	30	32	2
13188	2878	2909	31	GATTTCTTTAGGCAGGTCCTTGATGTCACAGC	63.10625	2300	2921	2947	26	TGTCCAGCAATACGAAGATGTCCACGA	59.73703704	20	31	1	32	12
13190	2880	2911	31	TTTCTTTAGGCAGGTCCTTGATGTCACAGCGT	63.10625	2299	2920	2946	26	GTGTCCAGCAATACGAAGATGTCCACG	61.25555556	20	31	1	32	9
14528	28438	28469	31	CACCCTTACGAAGAATGGTTTTCAAGCCAGAT	61.825	4246	28471	28497	26	CATTATGGTATTCGGCAAGACTATGCT	56.7	20	32	0	32	2
14528	28438	28469	31	CACCCTTACGAAGAATGGTTTTCAAGCCAGAT	61.825	4248	28473	28499	26	TTATGGTATTCGGCAAGACTATGCTCA	56.7	20	32	0	32	4
13155	2842	2873	31	TTTGTAATAAGAAAGCGTTCGTGATGTAGCAA	57.98125	2284	2881	2907	26	TTCTTTAGGCAGGTCCTTGATGTCACA	58.21851852	20	7	26	33	8
13166	2854	2885	31	AAGCGTTCGTGATGTAGCAACAGTGATTTCTT	60.54375	2290	2887	2913	26	AGGCAGGTCCTTGATGTCACAGCGTCC	64.29259259	20	20	13	33	2
13166	2854	2885	31	AAGCGTTCGTGATGTAGCAACAGTGATTTCTT	60.54375	2291	2888	2914	26	GGCAGGTCCTTGATGTCACAGCGTCCT	64.29259259	20	20	13	33	3
13166	2854	2885	31	AAGCGTTCGTGATGTAGCAACAGTGATTTCTT	60.54375	2292	2889	2915	26	GCAGGTCCTTGATGTCACAGCGTCCTA	62.77407407	20	20	13	33	4
13188	2878	2909	31	GATTTCTTTAGGCAGGTCCTTGATGTCACAGC	63.10625	2303	2924	2950	26	CCAGCAATACGAAGATGTCCACGAAGG	61.25555556	20	31	2	33	15
13190	2880	2911	31	TTTCTTTAGGCAGGTCCTTGATGTCACAGCGT	63.10625	2303	2924	2950	26	CCAGCAATACGAAGATGTCCACGAAGG	61.25555556	20	31	2	33	13
13192	2882	2913	31	TCTTTAGGCAGGTCCTTGATGTCACAGCGTCC	65.66875	2305	2926	2952	26	AGCAATACGAAGATGTCCACGAAGGAT	58.21851852	20	30	3	33	13
13995	19512	19543	31	GAAAAAGTCTGTCCTGGTTGAATGCGAACAAA	60.54375	3498	19549	19575	26	ACTTAGGTGTCTTAGGATTGGCTGTAT	56.7	20	22	11	33	6
14527	28437	28468	31	CCACCCTTACGAAGAATGGTTTTCAAGCCAGA	63.10625	4252	28477	28503	26	GGTATTCGGCAAGACTATGCTCAGGTC	61.25555556	20	29	4	33	9
14527	28437	28468	31	CCACCCTTACGAAGAATGGTTTTCAAGCCAGA	63.10625	4253	28478	28504	26	GTATTCGGCAAGACTATGCTCAGGTCC	61.25555556	20	29	4	33	10
14527	28437	28468	31	CCACCCTTACGAAGAATGGTTTTCAAGCCAGA	63.10625	4254	28479	28505	26	TATTCGGCAAGACTATGCTCAGGTCCT	59.73703704	20	29	4	33	11
13188	2878	2909	31	GATTTCTTTAGGCAGGTCCTTGATGTCACAGC	63.10625	2297	2918	2944	26	TGGTGTCCAGCAATACGAAGATGTCCA	59.73703704	20	31	3	34	9
13188	2878	2909	31	GATTTCTTTAGGCAGGTCCTTGATGTCACAGC	63.10625	2305	2926	2952	26	AGCAATACGAAGATGTCCACGAAGGAT	58.21851852	20	31	3	34	17
13189	2879	2910	31	ATTTCTTTAGGCAGGTCCTTGATGTCACAGCG	63.10625	2305	2926	2952	26	AGCAATACGAAGATGTCCACGAAGGAT	58.21851852	20	31	3	34	16
13191	2881	2912	31	TTCTTTAGGCAGGTCCTTGATGTCACAGCGTC	64.3875	2304	2925	2951	26	CAGCAATACGAAGATGTCCACGAAGGA	59.73703704	20	30	4	34	13
13996	19513	19544	31	AAAAAGTCTGTCCTGGTTGAATGCGAACAAAC	60.54375	3502	19553	19579	26	AGGTGTCTTAGGATTGGCTGTATCAAC	58.21851852	20	20	14	34	9
13996	19513	19544	31	AAAAAGTCTGTCCTGGTTGAATGCGAACAAAC	60.54375	3504	19555	19581	26	GTGTCTTAGGATTGGCTGTATCAACCT	58.21851852	20	20	14	34	11
13996	19513	19544	31	AAAAAGTCTGTCCTGGTTGAATGCGAACAAAC	60.54375	3506	19557	19583	26	GTCTTAGGATTGGCTGTATCAACCTTA	56.7	20	20	14	34	13
14528	28438	28469	31	CACCCTTACGAAGAATGGTTTTCAAGCCAGAT	61.825	4250	28475	28501	26	ATGGTATTCGGCAAGACTATGCTCAGG	59.73703704	20	32	2	34	6
13188	2878	2909	31	GATTTCTTTAGGCAGGTCCTTGATGTCACAGC	63.10625	2304	2925	2951	26	CAGCAATACGAAGATGTCCACGAAGGA	59.73703704	20	31	4	35	16
13189	2879	2910	31	ATTTCTTTAGGCAGGTCCTTGATGTCACAGCG	63.10625	2296	2917	2943	26	ATGGTGTCCAGCAATACGAAGATGTCC	59.73703704	20	31	4	35	7
13189	2879	2910	31	ATTTCTTTAGGCAGGTCCTTGATGTCACAGCG	63.10625	2304	2925	2951	26	CAGCAATACGAAGATGTCCACGAAGGA	59.73703704	20	31	4	35	15
13154	2841	2872	31	ATTTGTAATAAGAAAGCGTTCGTGATGTAGCA	57.98125	2281	2878	2904	26	GATTTCTTTAGGCAGGTCCTTGATGTC	58.21851852	20	15	21	36	6
13190	2880	2911	31	TTTCTTTAGGCAGGTCCTTGATGTCACAGCGT	63.10625	2295	2916	2942	26	GATGGTGTCCAGCAATACGAAGATGTC	59.73703704	20	31	5	36	5
14528	28438	28469	31	CACCCTTACGAAGAATGGTTTTCAAGCCAGAT	61.825	4253	28478	28504	26	GTATTCGGCAAGACTATGCTCAGGTCC	61.25555556	20	32	4	36	9
14528	28438	28469	31	CACCCTTACGAAGAATGGTTTTCAAGCCAGAT	61.825	4254	28479	28505	26	TATTCGGCAAGACTATGCTCAGGTCCT	59.73703704	20	32	4	36	10
13812	15797	15828	31	TGAAATCACCGAAATCATACCAGTTACCATTG	59.2625	3261	15852	15878	26	TACACCAACAATACCAGCATTTCGCAT	56.7	20	18	19	37	24
13996	19513	19544	31	AAAAAGTCTGTCCTGGTTGAATGCGAACAAAC	60.54375	3500	19551	19577	26	TTAGGTGTCTTAGGATTGGCTGTATCA	56.7	20	20	17	37	7
14304	25704	25735	31	ATTTCAGTAGTGCCACCAGCCTTTTTAGTAGG	61.825	3920	25754	25780	26	AACACCCTCTTGAACAACATCACCCAC	59.73703704	20	28	9	37	19
14459	27736	27767	31	ACTTCTCTTCAAGCCAATCAAGGACGGGTTTG	63.10625	4128	27788	27814	26	AAAGATGTTAGTTAGCCACTGCGAAGT	56.7	20	36	1	37	21
14459	27736	27767	31	ACTTCTCTTCAAGCCAATCAAGGACGGGTTTG	63.10625	4130	27790	27816	26	AGATGTTAGTTAGCCACTGCGAAGTCA	58.21851852	20	36	1	37	23
14459	27736	27767	31	ACTTCTCTTCAAGCCAATCAAGGACGGGTTTG	63.10625	4131	27791	27817	26	GATGTTAGTTAGCCACTGCGAAGTCAA	58.21851852	20	36	1	37	24
14509	28306	28337	31	CTTCGGAACCTTCTCCAACAACACCTGTATGG	64.3875	4190	28362	28388	26	CGTGGAACCCAATAGGCACACTTGTTA	59.73703704	20	29	8	37	25
14510	28307	28338	31	TTCGGAACCTTCTCCAACAACACCTGTATGGT	63.10625	4190	28362	28388	26	CGTGGAACCCAATAGGCACACTTGTTA	59.73703704	20	29	8	37	24
14528	28438	28469	31	CACCCTTACGAAGAATGGTTTTCAAGCCAGAT	61.825	4255	28480	28506	26	ATTCGGCAAGACTATGCTCAGGTCCTA	59.73703704	20	32	5	37	11
13049	1242	1273	31	ATGCCGTCTTTGTTAGCACCATAGGGAAGTCC	64.3875	2064	1296	1322	26	TAGTAGAAATACCATCTTGGACTGAGA	55.18148148	20	19	19	38	23
13189	2879	2910	31	ATTTCTTTAGGCAGGTCCTTGATGTCACAGCG	63.10625	2294	2915	2941	26	AGATGGTGTCCAGCAATACGAAGATGT	58.21851852	20	31	7	38	5
13804	15752	15783	31	AATAAGAATCTACAACAGGAACTCCACTACCT	59.2625	3257	15803	15829	26	CACCGAAATCATACCAGTTACCATTGA	56.7	20	24	14	38	20
14458	27735	27766	31	AACTTCTCTTCAAGCCAATCAAGGACGGGTTT	61.825	4128	27788	27814	26	AAAGATGTTAGTTAGCCACTGCGAAGT	56.7	20	37	1	38	22
13062	1477	1508	31	AAGACGCAGTATTATTGGGTAAACCTTGGGGC	63.10625	2101	1533	1559	26	CTGCGTTCTCCATTCTGGTTACTGCCA	61.25555556	20	10	29	39	25
13155	2842	2873	31	TTTGTAATAAGAAAGCGTTCGTGATGTAGCAA	57.98125	2278	2875	2901	26	AGTGATTTCTTTAGGCAGGTCCTTGAT	56.7	20	7	32	39	2
13994	19511	19542	31	TGAAAAAGTCTGTCCTGGTTGAATGCGAACAA	60.54375	3497	19548	19574	26	TACTTAGGTGTCTTAGGATTGGCTGTA	56.7	20	28	11	39	6
13994	19511	19542	31	TGAAAAAGTCTGTCCTGGTTGAATGCGAACAA	60.54375	3498	19549	19575	26	ACTTAGGTGTCTTAGGATTGGCTGTAT	56.7	20	28	11	39	7
14300	25700	25731	31	TAGCATTTCAGTAGTGCCACCAGCCTTTTTAG	61.825	3922	25756	25782	26	CACCCTCTTGAACAACATCACCCACTA	59.73703704	20	31	8	39	25
14301	25701	25732	31	AGCATTTCAGTAGTGCCACCAGCCTTTTTAGT	61.825	3923	25757	25783	26	ACCCTCTTGAACAACATCACCCACTAT	58.21851852	20	30	9	39	25
14302	25702	25733	31	GCATTTCAGTAGTGCCACCAGCCTTTTTAGTA	61.825	3922	25756	25782	26	CACCCTCTTGAACAACATCACCCACTA	59.73703704	20	31	8	39	23
14457	27734	27765	31	AAACTTCTCTTCAAGCCAATCAAGGACGGGTT	61.825	4128	27788	27814	26	AAAGATGTTAGTTAGCCACTGCGAAGT	56.7	20	38	1	39	23
14457	27734	27765	31	AAACTTCTCTTCAAGCCAATCAAGGACGGGTT	61.825	4129	27789	27815	26	AAGATGTTAGTTAGCCACTGCGAAGTC	58.21851852	20	38	1	39	24
14457	27734	27765	31	AAACTTCTCTTCAAGCCAATCAAGGACGGGTT	61.825	4130	27790	27816	26	AGATGTTAGTTAGCCACTGCGAAGTCA	58.21851852	20	38	1	39	25
13803	15751	15782	31	TAATAAGAATCTACAACAGGAACTCCACTACC	59.2625	3255	15801	15827	26	ATCACCGAAATCATACCAGTTACCATT	55.18148148	20	26	14	40	19
13803	15751	15782	31	TAATAAGAATCTACAACAGGAACTCCACTACC	59.2625	3256	15802	15828	26	TCACCGAAATCATACCAGTTACCATTG	56.7	20	26	14	40	20
13803	15751	15782	31	TAATAAGAATCTACAACAGGAACTCCACTACC	59.2625	3257	15803	15829	26	CACCGAAATCATACCAGTTACCATTGA	56.7	20	26	14	40	21
14303	25703	25734	31	CATTTCAGTAGTGCCACCAGCCTTTTTAGTAG	61.825	3921	25755	25781	26	ACACCCTCTTGAACAACATCACCCACT	59.73703704	20	30	10	40	21
14457	27734	27765	31	AAACTTCTCTTCAAGCCAATCAAGGACGGGTT	61.825	4127	27787	27813	26	CAAAGATGTTAGTTAGCCACTGCGAAG	58.21851852	20	38	2	40	22
13154	2841	2872	31	ATTTGTAATAAGAAAGCGTTCGTGATGTAGCA	57.98125	2284	2881	2907	26	TTCTTTAGGCAGGTCCTTGATGTCACA	58.21851852	20	15	26	41	9
13803	15751	15782	31	TAATAAGAATCTACAACAGGAACTCCACTACC	59.2625	3258	15804	15830	26	ACCGAAATCATACCAGTTACCATTGAG	56.7	20	26	15	41	22
13993	19510	19541	31	CTGAAAAAGTCTGTCCTGGTTGAATGCGAACA	61.825	3497	19548	19574	26	TACTTAGGTGTCTTAGGATTGGCTGTA	56.7	20	30	11	41	7
13993	19510	19541	31	CTGAAAAAGTCTGTCCTGGTTGAATGCGAACA	61.825	3498	19549	19575	26	ACTTAGGTGTCTTAGGATTGGCTGTAT	56.7	20	30	11	41	8
14300	25700	25731	31	TAGCATTTCAGTAGTGCCACCAGCCTTTTTAG	61.825	3921	25755	25781	26	ACACCCTCTTGAACAACATCACCCACT	59.73703704	20	31	10	41	24
14529	28439	28470	31	ACCCTTACGAAGAATGGTTTTCAAGCCAGATT	60.54375	4247	28472	28498	26	ATTATGGTATTCGGCAAGACTATGCTC	56.7	20	41	0	41	2
13167	2855	2886	31	AGCGTTCGTGATGTAGCAACAGTGATTTCTTT	60.54375	2291	2888	2914	26	GGCAGGTCCTTGATGTCACAGCGTCCT	64.29259259	20	29	13	42	2
13187	2877	2908	31	TGATTTCTTTAGGCAGGTCCTTGATGTCACAG	61.825	2302	2923	2949	26	TCCAGCAATACGAAGATGTCCACGAAG	59.73703704	20	40	2	42	15
13187	2877	2908	31	TGATTTCTTTAGGCAGGTCCTTGATGTCACAG	61.825	2303	2924	2950	26	CCAGCAATACGAAGATGTCCACGAAGG	61.25555556	20	40	2	42	16
14018	19866	19897	31	GTGATAGAGGTTTGTGGTGGTTGGTAAAGAAC	61.825	3574	19922	19948	26	ATTGAGAGCCTTTGCGAGATGACAACA	58.21851852	20	38	4	42	25
14400	26902	26933	31	CACCAGACTCATCAAATAAGTAGTATGTAGCC	60.54375	4043	26946	26972	26	TCTAAATCAATGCCCAGTGGTGTAAGT	56.7	20	34	8	42	13
14459	27736	27767	31	ACTTCTCTTCAAGCCAATCAAGGACGGGTTTG	63.10625	4124	27784	27810	26	TGCCAAAGATGTTAGTTAGCCACTGCG	59.73703704	20	36	6	42	17
14529	28439	28470	31	ACCCTTACGAAGAATGGTTTTCAAGCCAGATT	60.54375	4249	28474	28500	26	TATGGTATTCGGCAAGACTATGCTCAG	58.21851852	20	41	1	42	4
13052	1245	1276	31	CCGTCTTTGTTAGCACCATAGGGAAGTCCAGC	65.66875	2063	1295	1321	26	GTAGTAGAAATACCATCTTGGACTGAG	56.7	20	22	21	43	19
13992	19509	19540	31	ACTGAAAAAGTCTGTCCTGGTTGAATGCGAAC	61.825	3498	19549	19575	26	ACTTAGGTGTCTTAGGATTGGCTGTAT	56.7	20	32	11	43	9
14458	27735	27766	31	AACTTCTCTTCAAGCCAATCAAGGACGGGTTT	61.825	4124	27784	27810	26	TGCCAAAGATGTTAGTTAGCCACTGCG	59.73703704	20	37	6	43	18
13187	2877	2908	31	TGATTTCTTTAGGCAGGTCCTTGATGTCACAG	61.825	2296	2917	2943	26	ATGGTGTCCAGCAATACGAAGATGTCC	59.73703704	20	40	4	44	9
13187	2877	2908	31	TGATTTCTTTAGGCAGGTCCTTGATGTCACAG	61.825	2304	2925	2951	26	CAGCAATACGAAGATGTCCACGAAGGA	59.73703704	20	40	4	44	17
14013	19861	19892	31	CTGAGGTGATAGAGGTTTGTGGTGGTTGGTAA	63.10625	3571	19915	19941	26	TGAAGTCATTGAGAGCCTTTGCGAGAT	58.21851852	20	32	12	44	23
14399	26901	26932	31	TCACCAGACTCATCAAATAAGTAGTATGTAGC	59.2625	4039	26942	26968	26	CTCATCTAAATCAATGCCCAGTGGTGT	58.21851852	20	34	10	44	10
14400	26902	26933	31	CACCAGACTCATCAAATAAGTAGTATGTAGCC	60.54375	4039	26942	26968	26	CTCATCTAAATCAATGCCCAGTGGTGT	58.21851852	20	34	10	44	9
14401	26903	26934	31	ACCAGACTCATCAAATAAGTAGTATGTAGCCA	59.2625	4040	26943	26969	26	TCATCTAAATCAATGCCCAGTGGTGTA	56.7	20	33	11	44	9
14457	27734	27765	31	AAACTTCTCTTCAAGCCAATCAAGGACGGGTT	61.825	4125	27785	27811	26	GCCAAAGATGTTAGTTAGCCACTGCGA	59.73703704	20	38	6	44	20
14458	27735	27766	31	AACTTCTCTTCAAGCCAATCAAGGACGGGTTT	61.825	4123	27783	27809	26	GTGCCAAAGATGTTAGTTAGCCACTGC	59.73703704	20	37	7	44	17
13187	2877	2908	31	TGATTTCTTTAGGCAGGTCCTTGATGTCACAG	61.825	2295	2916	2942	26	GATGGTGTCCAGCAATACGAAGATGTC	59.73703704	20	40	5	45	8
13619	10226	10257	31	CCTGTTGTCCATCAAAGTGTCCCTTATTTACA	60.54375	2918	10280	10306	26	AACTCTGAAGTCTTGTAAAAGTGTTCC	55.18148148	20	22	23	45	23
13804	15752	15783	31	AATAAGAATCTACAACAGGAACTCCACTACCT	59.2625	3260	15806	15832	26	CGAAATCATACCAGTTACCATTGAGAT	55.18148148	20	24	21	45	23
14399	26901	26932	31	TCACCAGACTCATCAAATAAGTAGTATGTAGC	59.2625	4040	26943	26969	26	TCATCTAAATCAATGCCCAGTGGTGTA	56.7	20	34	11	45	11
14400	26902	26933	31	CACCAGACTCATCAAATAAGTAGTATGTAGCC	60.54375	4040	26943	26969	26	TCATCTAAATCAATGCCCAGTGGTGTA	56.7	20	34	11	45	10
14529	28439	28470	31	ACCCTTACGAAGAATGGTTTTCAAGCCAGATT	60.54375	4252	28477	28503	26	GGTATTCGGCAAGACTATGCTCAGGTC	61.25555556	20	41	4	45	7
13185	2873	2904	31	ACAGTGATTTCTTTAGGCAGGTCCTTGATGTC	61.825	2303	2924	2950	26	CCAGCAATACGAAGATGTCCACGAAGG	61.25555556	20	44	2	46	20
13186	2874	2905	31	CAGTGATTTCTTTAGGCAGGTCCTTGATGTCA	61.825	2303	2924	2950	26	CCAGCAATACGAAGATGTCCACGAAGG	61.25555556	20	44	2	46	19
13802	15750	15781	31	ATAATAAGAATCTACAACAGGAACTCCACTAC	57.98125	3257	15803	15829	26	CACCGAAATCATACCAGTTACCATTGA	56.7	20	32	14	46	22
13992	19509	19540	31	ACTGAAAAAGTCTGTCCTGGTTGAATGCGAAC	61.825	3496	19547	19573	26	ATACTTAGGTGTCTTAGGATTGGCTGT	56.7	20	32	14	46	7
14398	26900	26931	31	CTCACCAGACTCATCAAATAAGTAGTATGTAG	59.2625	4043	26946	26972	26	TCTAAATCAATGCCCAGTGGTGTAAGT	56.7	20	38	8	46	15
14529	28439	28470	31	ACCCTTACGAAGAATGGTTTTCAAGCCAGATT	60.54375	4255	28480	28506	26	ATTCGGCAAGACTATGCTCAGGTCCTA	59.73703704	20	41	5	46	10
14529	28439	28470	31	ACCCTTACGAAGAATGGTTTTCAAGCCAGATT	60.54375	4256	28481	28507	26	TTCGGCAAGACTATGCTCAGGTCCTAC	61.25555556	20	41	5	46	11
13186	2874	2905	31	CAGTGATTTCTTTAGGCAGGTCCTTGATGTCA	61.825	2305	2926	2952	26	AGCAATACGAAGATGTCCACGAAGGAT	58.21851852	20	44	3	47	21
13187	2877	2908	31	TGATTTCTTTAGGCAGGTCCTTGATGTCACAG	61.825	2294	2915	2941	26	AGATGGTGTCCAGCAATACGAAGATGT	58.21851852	20	40	7	47	7
13800	15748	15779	31	GAATAATAAGAATCTACAACAGGAACTCCACT	57.98125	3250	15787	15813	26	GTGGTTTGTATGAAATCACCGAAATCA	55.18148148	20	39	8	47	8
14020	19868	19899	31	GATAGAGGTTTGTGGTGGTTGGTAAAGAACAT	60.54375	3574	19922	19948	26	ATTGAGAGCCTTTGCGAGATGACAACA	58.21851852	20	43	4	47	23
14394	26896	26927	31	TAAACTCACCAGACTCATCAAATAAGTAGTAT	56.7	4044	26947	26973	26	CTAAATCAATGCCCAGTGGTGTAAGTA	56.7	20	40	7	47	20
12989	742	773	31	CAGTTCCTTGTCTGATTAGTTCCTGGTCCCCA	64.3875	1951	776	802	26	ATTTCCTTGGGTTTGTTCTGGACCACG	59.73703704	20	21	27	48	3
13185	2873	2904	31	ACAGTGATTTCTTTAGGCAGGTCCTTGATGTC	61.825	2304	2925	2951	26	CAGCAATACGAAGATGTCCACGAAGGA	59.73703704	20	44	4	48	21
13186	2874	2905	31	CAGTGATTTCTTTAGGCAGGTCCTTGATGTCA	61.825	2304	2925	2951	26	CAGCAATACGAAGATGTCCACGAAGGA	59.73703704	20	44	4	48	20
13659	11270	11301	31	CAAAATACTTCATAGATGTCAACTCAAAGCCA	57.98125	2979	11302	11328	26	TGTGCCCATAAGACAAATACGACTCTG	58.21851852	20	34	14	48	1
13880	18177	18208	31	CTAAACTCCTGTGTAGAAACTAAGTAATCATA	56.7	3410	18222	18248	26	AGTCTAAAGTAGCGGTTGAGTAAACAA	55.18148148	20	48	0	48	14
13881	18178	18209	31	TAAACTCCTGTGTAGAAACTAAGTAATCATAA	55.41875	3411	18223	18249	26	GTCTAAAGTAGCGGTTGAGTAAACAAA	55.18148148	20	48	0	48	14
13991	19508	19539	31	CACTGAAAAAGTCTGTCCTGGTTGAATGCGAA	61.825	3498	19549	19575	26	ACTTAGGTGTCTTAGGATTGGCTGTAT	56.7	20	37	11	48	10
14015	19863	19894	31	GAGGTGATAGAGGTTTGTGGTGGTTGGTAAAG	63.10625	3572	19916	19942	26	GAAGTCATTGAGAGCCTTTGCGAGATG	59.73703704	20	38	10	48	22
14394	26896	26927	31	TAAACTCACCAGACTCATCAAATAAGTAGTAT	56.7	4043	26946	26972	26	TCTAAATCAATGCCCAGTGGTGTAAGT	56.7	20	40	8	48	19
14398	26900	26931	31	CTCACCAGACTCATCAAATAAGTAGTATGTAG	59.2625	4039	26942	26968	26	CTCATCTAAATCAATGCCCAGTGGTGT	58.21851852	20	38	10	48	11
14402	26904	26935	31	CCAGACTCATCAAATAAGTAGTATGTAGCCAT	59.2625	4038	26941	26967	26	ACTCATCTAAATCAATGCCCAGTGGTG	58.21851852	20	32	16	48	6
13185	2873	2904	31	ACAGTGATTTCTTTAGGCAGGTCCTTGATGTC	61.825	2295	2916	2942	26	GATGGTGTCCAGCAATACGAAGATGTC	59.73703704	20	44	5	49	12
13186	2874	2905	31	CAGTGATTTCTTTAGGCAGGTCCTTGATGTCA	61.825	2295	2916	2942	26	GATGGTGTCCAGCAATACGAAGATGTC	59.73703704	20	44	5	49	11
13883	18180	18211	31	AACTCCTGTGTAGAAACTAAGTAATCATAAAC	56.7	3408	18220	18246	26	TCAGTCTAAAGTAGCGGTTGAGTAAAC	56.7	20	49	0	49	9
13884	18181	18212	31	ACTCCTGTGTAGAAACTAAGTAATCATAAACA	56.7	3408	18220	18246	26	TCAGTCTAAAGTAGCGGTTGAGTAAAC	56.7	20	49	0	49	8
13884	18181	18212	31	ACTCCTGTGTAGAAACTAAGTAATCATAAACA	56.7	3409	18221	18247	26	CAGTCTAAAGTAGCGGTTGAGTAAACA	56.7	20	49	0	49	9
13884	18181	18212	31	ACTCCTGTGTAGAAACTAAGTAATCATAAACA	56.7	3411	18223	18249	26	GTCTAAAGTAGCGGTTGAGTAAACAAA	55.18148148	20	49	0	49	11
14212	23428	23459	31	CTTCGGTAGTTTTCACATTACACTCAAGAACG	60.54375	3798	23474	23500	26	AGGATTTTCCACTACTTCTTCAGAGAC	56.7	20	22	27	49	15
14401	26903	26934	31	ACCAGACTCATCAAATAAGTAGTATGTAGCCA	59.2625	4038	26941	26967	26	ACTCATCTAAATCAATGCCCAGTGGTG	58.21851852	20	33	16	49	7
14456	27733	27764	31	TAAACTTCTCTTCAAGCCAATCAAGGACGGGT	61.825	4126	27786	27812	26	CCAAAGATGTTAGTTAGCCACTGCGAA	58.21851852	20	44	5	49	22
14519	28389	28420	31	TGGCAACCAACATAAGAGAACACACAGCCTCC	64.3875	4216	28423	28449	26	AGGCAATAGTGCGACCACCCTTACGAA	61.25555556	20	47	2	49	3
13296	4214	4245	31	CAGCAGCAACGAGCAAAAGGTGTGAGTAAACT	63.10625	2420	4269	4295	26	GCAAACAAAGTGAACACCCTTGGAGAG	59.73703704	20	19	31	50	24
13423	6574	6605	31	ATGGTGTAATGTCAAGAATCTCAAGTGTCTGT	59.2625	2657	6615	6641	26	ACAGCATCAGTAGTGTCAGCAATGTCT	58.21851852	20	29	21	50	10
13882	18179	18210	31	AAACTCCTGTGTAGAAACTAAGTAATCATAAA	55.41875	3405	18217	18243	26	GAGTCAGTCTAAAGTAGCGGTTGAGTA	58.21851852	20	47	3	50	7
13990	19507	19538	31	ACACTGAAAAAGTCTGTCCTGGTTGAATGCGA	61.825	3497	19548	19574	26	TACTTAGGTGTCTTAGGATTGGCTGTA	56.7	20	39	11	50	10
13990	19507	19538	31	ACACTGAAAAAGTCTGTCCTGGTTGAATGCGA	61.825	3498	19549	19575	26	ACTTAGGTGTCTTAGGATTGGCTGTAT	56.7	20	39	11	50	11
14456	27733	27764	31	TAAACTTCTCTTCAAGCCAATCAAGGACGGGT	61.825	4124	27784	27810	26	TGCCAAAGATGTTAGTTAGCCACTGCG	59.73703704	20	44	6	50	20
14518	28388	28419	31	ATGGCAACCAACATAAGAGAACACACAGCCTC	63.10625	4216	28423	28449	26	AGGCAATAGTGCGACCACCCTTACGAA	61.25555556	20	48	2	50	4
13184	2872	2903	31	AACAGTGATTTCTTTAGGCAGGTCCTTGATGT	60.54375	2300	2921	2947	26	TGTCCAGCAATACGAAGATGTCCACGA	59.73703704	20	50	1	51	18
13509	8169	8200	31	AAAGGTAAGAACAAGTCCTGAGTTGAATGTAA	57.98125	2783	8215	8241	26	AAACTTTGTCAGGGTAATAAACACCAC	55.18148148	20	32	19	51	15
13658	11269	11300	31	ACAAAATACTTCATAGATGTCAACTCAAAGCC	57.98125	2979	11302	11328	26	TGTGCCCATAAGACAAATACGACTCTG	58.21851852	20	37	14	51	2
13800	15748	15779	31	GAATAATAAGAATCTACAACAGGAACTCCACT	57.98125	3252	15798	15824	26	GAAATCACCGAAATCATACCAGTTACC	56.7	20	39	12	51	19
13800	15748	15779	31	GAATAATAAGAATCTACAACAGGAACTCCACT	57.98125	3254	15800	15826	26	AATCACCGAAATCATACCAGTTACCAT	55.18148148	20	39	12	51	21
13801	15749	15780	31	AATAATAAGAATCTACAACAGGAACTCCACTA	56.7	3256	15802	15828	26	TCACCGAAATCATACCAGTTACCATTG	56.7	20	37	14	51	22
13881	18178	18209	31	TAAACTCCTGTGTAGAAACTAAGTAATCATAA	55.41875	3404	18216	18242	26	AGAGTCAGTCTAAAGTAGCGGTTGAGT	58.21851852	20	48	3	51	7
13886	18189	18220	31	GTAGAAACTAAGTAATCATAAACACCAAGAGT	56.7	3412	18225	18251	26	CTAAAGTAGCGGTTGAGTAAACAAAAG	55.18148148	20	42	9	51	5
13989	19506	19537	31	AACACTGAAAAAGTCTGTCCTGGTTGAATGCG	61.825	3497	19548	19574	26	TACTTAGGTGTCTTAGGATTGGCTGTA	56.7	20	40	11	51	11
13989	19506	19537	31	AACACTGAAAAAGTCTGTCCTGGTTGAATGCG	61.825	3498	19549	19575	26	ACTTAGGTGTCTTAGGATTGGCTGTAT	56.7	20	40	11	51	12
13991	19508	19539	31	CACTGAAAAAGTCTGTCCTGGTTGAATGCGAA	61.825	3496	19547	19573	26	ATACTTAGGTGTCTTAGGATTGGCTGT	56.7	20	37	14	51	8
14397	26899	26930	31	ACTCACCAGACTCATCAAATAAGTAGTATGTA	57.98125	4039	26942	26968	26	CTCATCTAAATCAATGCCCAGTGGTGT	58.21851852	20	41	10	51	12
14397	26899	26930	31	ACTCACCAGACTCATCAAATAAGTAGTATGTA	57.98125	4042	26945	26971	26	ATCTAAATCAATGCCCAGTGGTGTAAG	56.7	20	41	10	51	15
14399	26901	26932	31	TCACCAGACTCATCAAATAAGTAGTATGTAGC	59.2625	4034	26934	26960	26	ATACTCCACTCATCTAAATCAATGCCC	56.7	20	34	17	51	2
14400	26902	26933	31	CACCAGACTCATCAAATAAGTAGTATGTAGCC	60.54375	4034	26934	26960	26	ATACTCCACTCATCTAAATCAATGCCC	56.7	20	34	17	51	1
14401	26903	26934	31	ACCAGACTCATCAAATAAGTAGTATGTAGCCA	59.2625	4035	26935	26961	26	TACTCCACTCATCTAAATCAATGCCCA	56.7	20	33	18	51	1
14456	27733	27764	31	TAAACTTCTCTTCAAGCCAATCAAGGACGGGT	61.825	4123	27783	27809	26	GTGCCAAAGATGTTAGTTAGCCACTGC	59.73703704	20	44	7	51	19
14529	28439	28470	31	ACCCTTACGAAGAATGGTTTTCAAGCCAGATT	60.54375	4259	28484	28510	26	GGCAAGACTATGCTCAGGTCCTACTTC	61.25555556	20	41	10	51	14
13184	2872	2903	31	AACAGTGATTTCTTTAGGCAGGTCCTTGATGT	60.54375	2302	2923	2949	26	TCCAGCAATACGAAGATGTCCACGAAG	59.73703704	20	50	2	52	20
13297	4215	4246	31	AGCAGCAACGAGCAAAAGGTGTGAGTAAACTG	63.10625	2420	4269	4295	26	GCAAACAAAGTGAACACCCTTGGAGAG	59.73703704	20	21	31	52	23
13424	6575	6606	31	TGGTGTAATGTCAAGAATCTCAAGTGTCTGTG	60.54375	2659	6617	6643	26	AGCATCAGTAGTGTCAGCAATGTCTCT	58.21851852	20	36	16	52	11
13801	15749	15780	31	AATAATAAGAATCTACAACAGGAACTCCACTA	56.7	3258	15804	15830	26	ACCGAAATCATACCAGTTACCATTGAG	56.7	20	37	15	52	24
13883	18180	18211	31	AACTCCTGTGTAGAAACTAAGTAATCATAAAC	56.7	3405	18217	18243	26	GAGTCAGTCTAAAGTAGCGGTTGAGTA	58.21851852	20	49	3	52	6
13883	18180	18211	31	AACTCCTGTGTAGAAACTAAGTAATCATAAAC	56.7	3406	18218	18244	26	AGTCAGTCTAAAGTAGCGGTTGAGTAA	56.7	20	49	3	52	7
13884	18181	18212	31	ACTCCTGTGTAGAAACTAAGTAATCATAAACA	56.7	3404	18216	18242	26	AGAGTCAGTCTAAAGTAGCGGTTGAGT	58.21851852	20	49	3	52	4
13884	18181	18212	31	ACTCCTGTGTAGAAACTAAGTAATCATAAACA	56.7	3405	18217	18243	26	GAGTCAGTCTAAAGTAGCGGTTGAGTA	58.21851852	20	49	3	52	5
14021	19869	19900	31	ATAGAGGTTTGTGGTGGTTGGTAAAGAACATC	60.54375	3572	19916	19942	26	GAAGTCATTGAGAGCCTTTGCGAGATG	59.73703704	20	42	10	52	16
14397	26899	26930	31	ACTCACCAGACTCATCAAATAAGTAGTATGTA	57.98125	4040	26943	26969	26	TCATCTAAATCAATGCCCAGTGGTGTA	56.7	20	41	11	52	13
14399	26901	26932	31	TCACCAGACTCATCAAATAAGTAGTATGTAGC	59.2625	4033	26933	26959	26	CATACTCCACTCATCTAAATCAATGCC	56.7	20	34	18	52	1
14400	26902	26933	31	CACCAGACTCATCAAATAAGTAGTATGTAGCC	60.54375	4035	26935	26961	26	TACTCCACTCATCTAAATCAATGCCCA	56.7	20	34	18	52	2
14402	26904	26935	31	CCAGACTCATCAAATAAGTAGTATGTAGCCAT	59.2625	4036	26936	26962	26	ACTCCACTCATCTAAATCAATGCCCAG	58.21851852	20	32	20	52	1
14456	27733	27764	31	TAAACTTCTCTTCAAGCCAATCAAGGACGGGT	61.825	4122	27780	27806	26	ACAGTGCCAAAGATGTTAGTTAGCCAC	58.21851852	20	44	8	52	16
14511	28362	28393	31	CGTGGAACCCAATAGGCACACTTGTTATGGCA	64.3875	4209	28395	28421	26	CCAACATAAGAGAACACACAGCCTCCA	59.73703704	20	10	42	52	2
13658	11269	11300	31	ACAAAATACTTCATAGATGTCAACTCAAAGCC	57.98125	2978	11301	11327	26	ATGTGCCCATAAGACAAATACGACTCT	56.7	20	37	16	53	1
13800	15748	15779	31	GAATAATAAGAATCTACAACAGGAACTCCACT	57.98125	3257	15803	15829	26	CACCGAAATCATACCAGTTACCATTGA	56.7	20	39	14	53	24
13880	18177	18208	31	CTAAACTCCTGTGTAGAAACTAAGTAATCATA	56.7	3403	18215	18241	26	AAGAGTCAGTCTAAAGTAGCGGTTGAG	58.21851852	20	48	5	53	7
14520	28390	28421	31	GGCAACCAACATAAGAGAACACACAGCCTCCA	64.3875	4216	28423	28449	26	AGGCAATAGTGCGACCACCCTTACGAA	61.25555556	20	51	2	53	2
13883	18180	18211	31	AACTCCTGTGTAGAAACTAAGTAATCATAAAC	56.7	3403	18215	18241	26	AAGAGTCAGTCTAAAGTAGCGGTTGAG	58.21851852	20	49	5	54	4
13989	19506	19537	31	AACACTGAAAAAGTCTGTCCTGGTTGAATGCG	61.825	3496	19547	19573	26	ATACTTAGGTGTCTTAGGATTGGCTGT	56.7	20	40	14	54	10
14022	19870	19901	31	TAGAGGTTTGTGGTGGTTGGTAAAGAACATCA	60.54375	3571	19915	19941	26	TGAAGTCATTGAGAGCCTTTGCGAGAT	58.21851852	20	42	12	54	14
14212	23428	23459	31	CTTCGGTAGTTTTCACATTACACTCAAGAACG	60.54375	3804	23480	23506	26	TTCCACTACTTCTTCAGAGACTGGTTT	56.7	20	22	32	54	21
14343	26645	26676	31	CTGATTGTCCTCACTGCCGTCTTGTTGACCAA	64.3875	3964	26692	26718	26	CATCATCTAACCAATCTTCTTCTTGCT	55.18148148	20	41	13	54	16
14398	26900	26931	31	CTCACCAGACTCATCAAATAAGTAGTATGTAG	59.2625	4038	26941	26967	26	ACTCATCTAAATCAATGCCCAGTGGTG	58.21851852	20	38	16	54	10
13799	15747	15778	31	TGAATAATAAGAATCTACAACAGGAACTCCAC	57.98125	3251	15797	15823	26	TGAAATCACCGAAATCATACCAGTTAC	55.18148148	20	43	12	55	19
13986	19503	19534	31	GCTAACACTGAAAAAGTCTGTCCTGGTTGAAT	60.54375	3498	19549	19575	26	ACTTAGGTGTCTTAGGATTGGCTGTAT	56.7	20	44	11	55	15
14023	19871	19902	31	AGAGGTTTGTGGTGGTTGGTAAAGAACATCAG	61.825	3572	19916	19942	26	GAAGTCATTGAGAGCCTTTGCGAGATG	59.73703704	20	45	10	55	14
14398	26900	26931	31	CTCACCAGACTCATCAAATAAGTAGTATGTAG	59.2625	4034	26934	26960	26	ATACTCCACTCATCTAAATCAATGCCC	56.7	20	38	17	55	3
14411	26942	26973	31	CTCATCTAAATCAATGCCCAGTGGTGTAAGTA	60.54375	4047	26989	27015	26	GCAAAGTTTTTATGACAGCATCTGCCA	56.7	20	13	42	55	16
13987	19504	19535	31	CTAACACTGAAAAAGTCTGTCCTGGTTGAATG	60.54375	3496	19547	19573	26	ATACTTAGGTGTCTTAGGATTGGCTGT	56.7	20	42	14	56	12
14398	26900	26931	31	CTCACCAGACTCATCAAATAAGTAGTATGTAG	59.2625	4033	26933	26959	26	CATACTCCACTCATCTAAATCAATGCC	56.7	20	38	18	56	2
14398	26900	26931	31	CTCACCAGACTCATCAAATAAGTAGTATGTAG	59.2625	4035	26935	26961	26	TACTCCACTCATCTAAATCAATGCCCA	56.7	20	38	18	56	4
13176	2864	2895	31	GATGTAGCAACAGTGATTTCTTTAGGCAGGTC	61.825	2299	2920	2946	26	GTGTCCAGCAATACGAAGATGTCCACG	61.25555556	20	56	1	57	25
13183	2871	2902	31	CAACAGTGATTTCTTTAGGCAGGTCCTTGATG	61.825	2301	2922	2948	26	GTCCAGCAATACGAAGATGTCCACGAA	59.73703704	20	56	1	57	20
13510	8170	8201	31	AAGGTAAGAACAAGTCCTGAGTTGAATGTAAA	57.98125	2784	8216	8242	26	AACTTTGTCAGGGTAATAAACACCACG	56.7	20	37	20	57	15
13799	15747	15778	31	TGAATAATAAGAATCTACAACAGGAACTCCAC	57.98125	3256	15802	15828	26	TCACCGAAATCATACCAGTTACCATTG	56.7	20	43	14	57	24
13988	19505	19536	31	TAACACTGAAAAAGTCTGTCCTGGTTGAATGC	60.54375	3496	19547	19573	26	ATACTTAGGTGTCTTAGGATTGGCTGT	56.7	20	43	14	57	11
14018	19866	19897	31	GTGATAGAGGTTTGTGGTGGTTGGTAAAGAAC	61.825	3570	19914	19940	26	CTGAAGTCATTGAGAGCCTTTGCGAGA	59.73703704	20	38	19	57	17
14395	26897	26928	31	AAACTCACCAGACTCATCAAATAAGTAGTATG	57.98125	4038	26941	26967	26	ACTCATCTAAATCAATGCCCAGTGGTG	58.21851852	20	41	16	57	13
14396	26898	26929	31	AACTCACCAGACTCATCAAATAAGTAGTATGT	57.98125	4038	26941	26967	26	ACTCATCTAAATCAATGCCCAGTGGTG	58.21851852	20	41	16	57	12
14397	26899	26930	31	ACTCACCAGACTCATCAAATAAGTAGTATGTA	57.98125	4038	26941	26967	26	ACTCATCTAAATCAATGCCCAGTGGTG	58.21851852	20	41	16	57	11
14413	26944	26975	31	CATCTAAATCAATGCCCAGTGGTGTAAGTAAT	59.2625	4048	26990	27016	26	CAAAGTTTTTATGACAGCATCTGCCAC	56.7	20	11	46	57	15
14529	28439	28470	31	ACCCTTACGAAGAATGGTTTTCAAGCCAGATT	60.54375	4260	28485	28511	26	GCAAGACTATGCTCAGGTCCTACTTCT	59.73703704	20	41	16	57	15
13000	944	975	31	CTGGTTCAATCTGTCAAGCAGCAGCAAAGCAA	63.10625	1998	980	1006	26	AGCATCACCGCCATTGCCAGCCATTCT	62.77407407	20	49	9	58	5
13000	944	975	31	CTGGTTCAATCTGTCAAGCAGCAGCAAAGCAA	63.10625	1999	981	1007	26	GCATCACCGCCATTGCCAGCCATTCTA	62.77407407	20	49	9	58	6
13183	2871	2902	31	CAACAGTGATTTCTTTAGGCAGGTCCTTGATG	61.825	2302	2923	2949	26	TCCAGCAATACGAAGATGTCCACGAAG	59.73703704	20	56	2	58	21
13183	2871	2902	31	CAACAGTGATTTCTTTAGGCAGGTCCTTGATG	61.825	2303	2924	2950	26	CCAGCAATACGAAGATGTCCACGAAGG	61.25555556	20	56	2	58	22
13426	6577	6608	31	GTGTAATGTCAAGAATCTCAAGTGTCTGTGGA	60.54375	2664	6622	6648	26	CAGTAGTGTCAGCAATGTCTCTGCCAA	59.73703704	20	38	20	58	14
13657	11268	11299	31	CACAAAATACTTCATAGATGTCAACTCAAAGC	57.98125	2979	11302	11328	26	TGTGCCCATAAGACAAATACGACTCTG	58.21851852	20	44	14	58	3
13884	18181	18212	31	ACTCCTGTGTAGAAACTAAGTAATCATAAACA	56.7	3412	18225	18251	26	CTAAAGTAGCGGTTGAGTAAACAAAAG	55.18148148	20	49	9	58	13
13986	19503	19534	31	GCTAACACTGAAAAAGTCTGTCCTGGTTGAAT	60.54375	3496	19547	19573	26	ATACTTAGGTGTCTTAGGATTGGCTGT	56.7	20	44	14	58	13
14172	22149	22180	31	TTCACTGTAACACTATCAACGATGTAAGAAGA	57.98125	3746	22181	22207	26	CTGGTCAGTAGGATTTATTGGTCTTTT	55.18148148	20	19	39	58	1
14394	26896	26927	31	TAAACTCACCAGACTCATCAAATAAGTAGTAT	56.7	4031	26931	26957	26	GCCATACTCCACTCATCTAAATCAATG	56.7	20	40	18	58	4
14397	26899	26930	31	ACTCACCAGACTCATCAAATAAGTAGTATGTA	57.98125	4034	26934	26960	26	ATACTCCACTCATCTAAATCAATGCCC	56.7	20	41	17	58	4
14398	26900	26931	31	CTCACCAGACTCATCAAATAAGTAGTATGTAG	59.2625	4032	26932	26958	26	CCATACTCCACTCATCTAAATCAATGC	56.7	20	38	20	58	1
14529	28439	28470	31	ACCCTTACGAAGAATGGTTTTCAAGCCAGATT	60.54375	4261	28486	28512	26	CAAGACTATGCTCAGGTCCTACTTCTG	59.73703704	20	41	17	58	16
13175	2863	2894	31	TGATGTAGCAACAGTGATTTCTTTAGGCAGGT	60.54375	2298	2919	2945	26	GGTGTCCAGCAATACGAAGATGTCCAC	61.25555556	20	58	1	59	25
13178	2866	2897	31	TGTAGCAACAGTGATTTCTTTAGGCAGGTCCT	61.825	2296	2917	2943	26	ATGGTGTCCAGCAATACGAAGATGTCC	59.73703704	20	55	4	59	20
13656	11267	11298	31	TCACAAAATACTTCATAGATGTCAACTCAAAG	56.7	2980	11303	11329	26	GTGCCCATAAGACAAATACGACTCTGT	58.21851852	20	48	11	59	5
14211	23427	23458	31	ACTTCGGTAGTTTTCACATTACACTCAAGAAC	59.2625	3800	23476	23502	26	GATTTTCCACTACTTCTTCAGAGACTG	56.7	20	22	37	59	18
14395	26897	26928	31	AAACTCACCAGACTCATCAAATAAGTAGTATG	57.98125	4033	26933	26959	26	CATACTCCACTCATCTAAATCAATGCC	56.7	20	41	18	59	5
14396	26898	26929	31	AACTCACCAGACTCATCAAATAAGTAGTATGT	57.98125	4031	26931	26957	26	GCCATACTCCACTCATCTAAATCAATG	56.7	20	41	18	59	2
14396	26898	26929	31	AACTCACCAGACTCATCAAATAAGTAGTATGT	57.98125	4033	26933	26959	26	CATACTCCACTCATCTAAATCAATGCC	56.7	20	41	18	59	4
14397	26899	26930	31	ACTCACCAGACTCATCAAATAAGTAGTATGTA	57.98125	4031	26931	26957	26	GCCATACTCCACTCATCTAAATCAATG	56.7	20	41	18	59	1
14413	26944	26975	31	CATCTAAATCAATGCCCAGTGGTGTAAGTAAT	59.2625	4055	26997	27023	26	TTTATGACAGCATCTGCCACAACACAG	58.21851852	20	11	48	59	22
14454	27701	27732	31	CCAACCGTCTCTAAGAAACTCTACACCTTCCT	63.10625	4115	27736	27762	26	ACTTCTCTTCAAGCCAATCAAGGACGG	59.73703704	20	25	34	59	4
14454	27701	27732	31	CCAACCGTCTCTAAGAAACTCTACACCTTCCT	63.10625	4116	27737	27763	26	CTTCTCTTCAAGCCAATCAAGGACGGG	61.25555556	20	25	34	59	5
14521	28391	28422	31	GCAACCAACATAAGAGAACACACAGCCTCCAA	63.10625	4216	28423	28449	26	AGGCAATAGTGCGACCACCCTTACGAA	61.25555556	20	57	2	59	1
13174	2862	2893	31	GTGATGTAGCAACAGTGATTTCTTTAGGCAGG	61.825	2297	2918	2944	26	TGGTGTCCAGCAATACGAAGATGTCCA	59.73703704	20	57	3	60	25
13883	18180	18211	31	AACTCCTGTGTAGAAACTAAGTAATCATAAAC	56.7	3402	18214	18240	26	CAAGAGTCAGTCTAAAGTAGCGGTTGA	58.21851852	20	49	11	60	3
14025	19873	19904	31	AGGTTTGTGGTGGTTGGTAAAGAACATCAGAA	60.54375	3571	19915	19941	26	TGAAGTCATTGAGAGCCTTTGCGAGAT	58.21851852	20	48	12	60	11
14342	26644	26675	31	TCTGATTGTCCTCACTGCCGTCTTGTTGACCA	64.3875	3963	26691	26717	26	TCATCATCTAACCAATCTTCTTCTTGC	55.18148148	20	47	13	60	16
13173	2861	2892	31	CGTGATGTAGCAACAGTGATTTCTTTAGGCAG	61.825	2296	2917	2943	26	ATGGTGTCCAGCAATACGAAGATGTCC	59.73703704	20	57	4	61	25
13176	2864	2895	31	GATGTAGCAACAGTGATTTCTTTAGGCAGGTC	61.825	2295	2916	2942	26	GATGGTGTCCAGCAATACGAAGATGTC	59.73703704	20	56	5	61	21
13182	2870	2901	31	GCAACAGTGATTTCTTTAGGCAGGTCCTTGAT	61.825	2300	2921	2947	26	TGTCCAGCAATACGAAGATGTCCACGA	59.73703704	20	60	1	61	20
13798	15746	15777	31	ATGAATAATAAGAATCTACAACAGGAACTCCA	56.7	3253	15799	15825	26	AAATCACCGAAATCATACCAGTTACCA	55.18148148	20	49	12	61	22
14211	23427	23458	31	ACTTCGGTAGTTTTCACATTACACTCAAGAAC	59.2625	3801	23477	23503	26	ATTTTCCACTACTTCTTCAGAGACTGG	56.7	20	22	39	61	19
14395	26897	26928	31	AAACTCACCAGACTCATCAAATAAGTAGTATG	57.98125	4032	26932	26958	26	CCATACTCCACTCATCTAAATCAATGC	56.7	20	41	20	61	4
14395	26897	26928	31	AAACTCACCAGACTCATCAAATAAGTAGTATG	57.98125	4036	26936	26962	26	ACTCCACTCATCTAAATCAATGCCCAG	58.21851852	20	41	20	61	8
14396	26898	26929	31	AACTCACCAGACTCATCAAATAAGTAGTATGT	57.98125	4032	26932	26958	26	CCATACTCCACTCATCTAAATCAATGC	56.7	20	41	20	61	3
14397	26899	26930	31	ACTCACCAGACTCATCAAATAAGTAGTATGTA	57.98125	4032	26932	26958	26	CCATACTCCACTCATCTAAATCAATGC	56.7	20	41	20	61	2
14411	26942	26973	31	CTCATCTAAATCAATGCCCAGTGGTGTAAGTA	60.54375	4049	26991	27017	26	AAAGTTTTTATGACAGCATCTGCCACA	55.18148148	20	13	48	61	18
14411	26942	26973	31	CTCATCTAAATCAATGCCCAGTGGTGTAAGTA	60.54375	4055	26997	27023	26	TTTATGACAGCATCTGCCACAACACAG	58.21851852	20	13	48	61	24
14412	26943	26974	31	TCATCTAAATCAATGCCCAGTGGTGTAAGTAA	59.2625	4052	26994	27020	26	GTTTTTATGACAGCATCTGCCACAACA	56.7	20	12	49	61	20
14454	27701	27732	31	CCAACCGTCTCTAAGAAACTCTACACCTTCCT	63.10625	4113	27734	27760	26	AAACTTCTCTTCAAGCCAATCAAGGAC	56.7	20	25	36	61	2
14455	27702	27733	31	CAACCGTCTCTAAGAAACTCTACACCTTCCTT	61.825	4116	27737	27763	26	CTTCTCTTCAAGCCAATCAAGGACGGG	61.25555556	20	27	34	61	4
14511	28362	28393	31	CGTGGAACCCAATAGGCACACTTGTTATGGCA	64.3875	4211	28397	28423	26	AACATAAGAGAACACACAGCCTCCAAA	56.7	20	10	51	61	4
13182	2870	2901	31	GCAACAGTGATTTCTTTAGGCAGGTCCTTGAT	61.825	2302	2923	2949	26	TCCAGCAATACGAAGATGTCCACGAAG	59.73703704	20	60	2	62	22
13880	18177	18208	31	CTAAACTCCTGTGTAGAAACTAAGTAATCATA	56.7	3400	18212	18238	26	ACCAAGAGTCAGTCTAAAGTAGCGGTT	58.21851852	20	48	14	62	4
13881	18178	18209	31	TAAACTCCTGTGTAGAAACTAAGTAATCATAA	55.41875	3401	18213	18239	26	CCAAGAGTCAGTCTAAAGTAGCGGTTG	59.73703704	20	48	14	62	4
14411	26942	26973	31	CTCATCTAAATCAATGCCCAGTGGTGTAAGTA	60.54375	4052	26994	27020	26	GTTTTTATGACAGCATCTGCCACAACA	56.7	20	13	49	62	21
14412	26943	26974	31	TCATCTAAATCAATGCCCAGTGGTGTAAGTAA	59.2625	4056	26998	27024	26	TTATGACAGCATCTGCCACAACACAGG	59.73703704	20	12	50	62	24
14413	26944	26975	31	CATCTAAATCAATGCCCAGTGGTGTAAGTAAT	59.2625	4057	26999	27025	26	TATGACAGCATCTGCCACAACACAGGC	61.25555556	20	11	51	62	24
13182	2870	2901	31	GCAACAGTGATTTCTTTAGGCAGGTCCTTGAT	61.825	2305	2926	2952	26	AGCAATACGAAGATGTCCACGAAGGAT	58.21851852	20	60	3	63	25
13798	15746	15777	31	ATGAATAATAAGAATCTACAACAGGAACTCCA	56.7	3255	15801	15827	26	ATCACCGAAATCATACCAGTTACCATT	55.18148148	20	49	14	63	24
13882	18179	18210	31	AAACTCCTGTGTAGAAACTAAGTAATCATAAA	55.41875	3399	18211	18237	26	CACCAAGAGTCAGTCTAAAGTAGCGGT	59.73703704	20	47	16	63	1
13883	18180	18211	31	AACTCCTGTGTAGAAACTAAGTAATCATAAAC	56.7	3400	18212	18238	26	ACCAAGAGTCAGTCTAAAGTAGCGGTT	58.21851852	20	49	14	63	1
14012	19860	19891	31	GCTGAGGTGATAGAGGTTTGTGGTGGTTGGTA	64.3875	3556	19900	19926	26	CAGAACCTGAGTTACTGAAGTCATTGA	56.7	20	31	32	63	9
14016	19864	19895	31	AGGTGATAGAGGTTTGTGGTGGTTGGTAAAGA	61.825	3568	19912	19938	26	TACTGAAGTCATTGAGAGCCTTTGCGA	58.21851852	20	37	26	63	17
14212	23428	23459	31	CTTCGGTAGTTTTCACATTACACTCAAGAACG	60.54375	3805	23481	23507	26	TCCACTACTTCTTCAGAGACTGGTTTT	56.7	20	22	41	63	22
14412	26943	26974	31	TCATCTAAATCAATGCCCAGTGGTGTAAGTAA	59.2625	4057	26999	27025	26	TATGACAGCATCTGCCACAACACAGGC	61.25555556	20	12	51	63	25
13024	976	1007	31	GAGCAGCATCACCGCCATTGCCAGCCATTCTA	66.95	2005	1015	1041	26	AAGTTCCCCTACTGCTGCCTGGAGTTG	62.77407407	20	19	45	64	8
13179	2867	2898	31	GTAGCAACAGTGATTTCTTTAGGCAGGTCCTT	61.825	2302	2923	2949	26	TCCAGCAATACGAAGATGTCCACGAAG	59.73703704	20	62	2	64	25
13180	2868	2899	31	TAGCAACAGTGATTTCTTTAGGCAGGTCCTTG	61.825	2302	2923	2949	26	TCCAGCAATACGAAGATGTCCACGAAG	59.73703704	20	62	2	64	24
13180	2868	2899	31	TAGCAACAGTGATTTCTTTAGGCAGGTCCTTG	61.825	2303	2924	2950	26	CCAGCAATACGAAGATGTCCACGAAGG	61.25555556	20	62	2	64	25
13880	18177	18208	31	CTAAACTCCTGTGTAGAAACTAAGTAATCATA	56.7	3399	18211	18237	26	CACCAAGAGTCAGTCTAAAGTAGCGGT	59.73703704	20	48	16	64	3
13881	18178	18209	31	TAAACTCCTGTGTAGAAACTAAGTAATCATAA	55.41875	3399	18211	18237	26	CACCAAGAGTCAGTCTAAAGTAGCGGT	59.73703704	20	48	16	64	2
14013	19861	19892	31	CTGAGGTGATAGAGGTTTGTGGTGGTTGGTAA	63.10625	3556	19900	19926	26	CAGAACCTGAGTTACTGAAGTCATTGA	56.7	20	32	32	64	8
14413	26944	26975	31	CATCTAAATCAATGCCCAGTGGTGTAAGTAAT	59.2625	4054	26996	27022	26	TTTTATGACAGCATCTGCCACAACACA	56.7	20	11	53	64	21
14341	26643	26674	31	GTCTGATTGTCCTCACTGCCGTCTTGTTGACC	65.66875	3965	26693	26719	26	ATCATCTAACCAATCTTCTTCTTGCTC	55.18148148	20	48	17	65	19
14412	26943	26974	31	TCATCTAAATCAATGCCCAGTGGTGTAAGTAA	59.2625	4054	26996	27022	26	TTTTATGACAGCATCTGCCACAACACA	56.7	20	12	53	65	22
13880	18177	18208	31	CTAAACTCCTGTGTAGAAACTAAGTAATCATA	56.7	3398	18210	18236	26	ACACCAAGAGTCAGTCTAAAGTAGCGG	59.73703704	20	48	18	66	2
14017	19865	19896	31	GGTGATAGAGGTTTGTGGTGGTTGGTAAAGAA	61.825	3569	19913	19939	26	ACTGAAGTCATTGAGAGCCTTTGCGAG	59.73703704	20	39	27	66	17
14411	26942	26973	31	CTCATCTAAATCAATGCCCAGTGGTGTAAGTA	60.54375	4054	26996	27022	26	TTTTATGACAGCATCTGCCACAACACA	56.7	20	13	53	66	23
14512	28363	28394	31	GTGGAACCCAATAGGCACACTTGTTATGGCAA	63.10625	4212	28398	28424	26	ACATAAGAGAACACACAGCCTCCAAAG	58.21851852	20	12	54	66	4
14518	28388	28419	31	ATGGCAACCAACATAAGAGAACACACAGCCTC	63.10625	4223	28437	28463	26	CCACCCTTACGAAGAATGGTTTTCAAG	58.21851852	20	48	18	66	18
13027	1012	1043	31	GAGAAGTTCCCCTACTGCTGCCTGGAGTTGAA	65.66875	2009	1065	1091	26	CGTGATGAGGAACGAGAAGAGGCTTGA	61.25555556	20	55	12	67	22
13880	18177	18208	31	CTAAACTCCTGTGTAGAAACTAAGTAATCATA	56.7	3397	18209	18235	26	AACACCAAGAGTCAGTCTAAAGTAGCG	58.21851852	20	48	19	67	1
14014	19862	19893	31	TGAGGTGATAGAGGTTTGTGGTGGTTGGTAAA	61.825	3556	19900	19926	26	CAGAACCTGAGTTACTGAAGTCATTGA	56.7	20	35	32	67	7
14014	19862	19893	31	TGAGGTGATAGAGGTTTGTGGTGGTTGGTAAA	61.825	3557	19901	19927	26	AGAACCTGAGTTACTGAAGTCATTGAG	56.7	20	35	32	67	8
14410	26941	26972	31	ACTCATCTAAATCAATGCCCAGTGGTGTAAGT	60.54375	4055	26997	27023	26	TTTATGACAGCATCTGCCACAACACAG	58.21851852	20	19	48	67	25
14519	28389	28420	31	TGGCAACCAACATAAGAGAACACACAGCCTCC	64.3875	4224	28438	28464	26	CACCCTTACGAAGAATGGTTTTCAAGC	58.21851852	20	47	20	67	18
13002	946	977	31	GGTTCAATCTGTCAAGCAGCAGCAAAGCAAGA	63.10625	1996	978	1004	26	GCAGCATCACCGCCATTGCCAGCCATT	64.29259259	20	58	10	68	1
13002	946	977	31	GGTTCAATCTGTCAAGCAGCAGCAAAGCAAGA	63.10625	1997	979	1005	26	CAGCATCACCGCCATTGCCAGCCATTC	64.29259259	20	58	10	68	2
13181	2869	2900	31	AGCAACAGTGATTTCTTTAGGCAGGTCCTTGA	61.825	2304	2925	2951	26	CAGCAATACGAAGATGTCCACGAAGGA	59.73703704	20	64	4	68	25
13507	8167	8198	31	AGAAAGGTAAGAACAAGTCCTGAGTTGAATGT	59.2625	2782	8213	8239	26	GAAAACTTTGTCAGGGTAATAAACACC	55.18148148	20	48	20	68	15
14410	26941	26972	31	ACTCATCTAAATCAATGCCCAGTGGTGTAAGT	60.54375	4052	26994	27020	26	GTTTTTATGACAGCATCTGCCACAACA	56.7	20	19	49	68	22
14412	26943	26974	31	TCATCTAAATCAATGCCCAGTGGTGTAAGTAA	59.2625	4050	26992	27018	26	AAGTTTTTATGACAGCATCTGCCACAA	55.18148148	20	12	56	68	18
14513	28364	28395	31	TGGAACCCAATAGGCACACTTGTTATGGCAAC	63.10625	4212	28398	28424	26	ACATAAGAGAACACACAGCCTCCAAAG	58.21851852	20	14	54	68	3
13022	974	1005	31	AAGAGCAGCATCACCGCCATTGCCAGCCATTC	66.95	2008	1018	1044	26	TTCCCCTACTGCTGCCTGGAGTTGAAT	61.25555556	20	17	52	69	13
13506	8166	8197	31	AAGAAAGGTAAGAACAAGTCCTGAGTTGAATG	59.2625	2782	8213	8239	26	GAAAACTTTGTCAGGGTAATAAACACC	55.18148148	20	49	20	69	16
13549	9108	9139	31	TTTTGCGACATTCATCATTATGCCTTTAGGTA	57.98125	2822	9164	9190	26	GAAGGTCACACTTTTCTAATAGCATTC	55.18148148	20	36	33	69	25
14016	19864	19895	31	AGGTGATAGAGGTTTGTGGTGGTTGGTAAAGA	61.825	3557	19901	19927	26	AGAACCTGAGTTACTGAAGTCATTGAG	56.7	20	37	32	69	6
14022	19870	19901	31	TAGAGGTTTGTGGTGGTTGGTAAAGAACATCA	60.54375	3569	19913	19939	26	ACTGAAGTCATTGAGAGCCTTTGCGAG	59.73703704	20	42	27	69	12
14334	26636	26667	31	AGTAGTTGTCTGATTGTCCTCACTGCCGTCTT	63.10625	3963	26691	26717	26	TCATCATCTAACCAATCTTCTTCTTGC	55.18148148	20	56	13	69	24
14334	26636	26667	31	AGTAGTTGTCTGATTGTCCTCACTGCCGTCTT	63.10625	3964	26692	26718	26	CATCATCTAACCAATCTTCTTCTTGCT	55.18148148	20	56	13	69	25
14411	26942	26973	31	CTCATCTAAATCAATGCCCAGTGGTGTAAGTA	60.54375	4051	26993	27019	26	AGTTTTTATGACAGCATCTGCCACAAC	56.7	20	13	56	69	20
14520	28390	28421	31	GGCAACCAACATAAGAGAACACACAGCCTCCA	64.3875	4223	28437	28463	26	CCACCCTTACGAAGAATGGTTTTCAAG	58.21851852	20	51	18	69	16
13026	1011	1042	31	GGAGAAGTTCCCCTACTGCTGCCTGGAGTTGA	66.95	2011	1067	1093	26	TGATGAGGAACGAGAAGAGGCTTGACT	59.73703704	20	55	15	70	25
13655	11266	11297	31	TTCACAAAATACTTCATAGATGTCAACTCAAA	55.41875	2980	11303	11329	26	GTGCCCATAAGACAAATACGACTCTGT	58.21851852	20	59	11	70	6
14015	19863	19894	31	GAGGTGATAGAGGTTTGTGGTGGTTGGTAAAG	63.10625	3556	19900	19926	26	CAGAACCTGAGTTACTGAAGTCATTGA	56.7	20	38	32	70	6
14342	26644	26675	31	TCTGATTGTCCTCACTGCCGTCTTGTTGACCA	64.3875	3966	26694	26720	26	TCATCTAACCAATCTTCTTCTTGCTCT	55.18148148	20	47	23	70	19
13023	975	1006	31	AGAGCAGCATCACCGCCATTGCCAGCCATTCT	66.95	2008	1018	1044	26	TTCCCCTACTGCTGCCTGGAGTTGAAT	61.25555556	20	19	52	71	12
14017	19865	19896	31	GGTGATAGAGGTTTGTGGTGGTTGGTAAAGAA	61.825	3557	19901	19927	26	AGAACCTGAGTTACTGAAGTCATTGAG	56.7	20	39	32	71	5
14171	22145	22176	31	ATTCTTCACTGTAACACTATCAACGATGTAAG	57.98125	3746	22181	22207	26	CTGGTCAGTAGGATTTATTGGTCTTTT	55.18148148	20	32	39	71	5
14333	26635	26666	31	TAGTAGTTGTCTGATTGTCCTCACTGCCGTCT	63.10625	3963	26691	26717	26	TCATCATCTAACCAATCTTCTTCTTGC	55.18148148	20	58	13	71	25
14341	26643	26674	31	GTCTGATTGTCCTCACTGCCGTCTTGTTGACC	65.66875	3962	26677	26703	26	CAGTTTGTTGACTATCATCATCTAACC	55.18148148	20	48	23	71	3
14520	28390	28421	31	GGCAACCAACATAAGAGAACACACAGCCTCCA	64.3875	4224	28438	28464	26	CACCCTTACGAAGAATGGTTTTCAAGC	58.21851852	20	51	20	71	17
13027	1012	1043	31	GAGAAGTTCCCCTACTGCTGCCTGGAGTTGAA	65.66875	2012	1068	1094	26	GATGAGGAACGAGAAGAGGCTTGACTG	61.25555556	20	55	17	72	25
14013	19861	19892	31	CTGAGGTGATAGAGGTTTGTGGTGGTTGGTAA	63.10625	3565	19909	19935	26	AGTTACTGAAGTCATTGAGAGCCTTTG	56.7	20	32	40	72	17
13654	11265	11296	31	TTTCACAAAATACTTCATAGATGTCAACTCAA	55.41875	2980	11303	11329	26	GTGCCCATAAGACAAATACGACTCTGT	58.21851852	20	62	11	73	7
14013	19861	19892	31	CTGAGGTGATAGAGGTTTGTGGTGGTTGGTAA	63.10625	3564	19908	19934	26	GAGTTACTGAAGTCATTGAGAGCCTTT	56.7	20	32	41	73	16
14170	22144	22175	31	CATTCTTCACTGTAACACTATCAACGATGTAA	57.98125	3746	22181	22207	26	CTGGTCAGTAGGATTTATTGGTCTTTT	55.18148148	20	34	39	73	6
13003	947	978	31	GTTCAATCTGTCAAGCAGCAGCAAAGCAAGAG	63.10625	1998	980	1006	26	AGCATCACCGCCATTGCCAGCCATTCT	62.77407407	20	65	9	74	2
14014	19862	19893	31	TGAGGTGATAGAGGTTTGTGGTGGTTGGTAAA	61.825	3566	19910	19936	26	GTTACTGAAGTCATTGAGAGCCTTTGC	58.21851852	20	35	39	74	17
13003	947	978	31	GTTCAATCTGTCAAGCAGCAGCAAAGCAAGAG	63.10625	1997	979	1005	26	CAGCATCACCGCCATTGCCAGCCATTC	64.29259259	20	65	10	75	1
13505	8165	8196	31	AAAGAAAGGTAAGAACAAGTCCTGAGTTGAAT	57.98125	2782	8213	8239	26	GAAAACTTTGTCAGGGTAATAAACACC	55.18148148	20	55	20	75	17
13505	8165	8196	31	AAAGAAAGGTAAGAACAAGTCCTGAGTTGAAT	57.98125	2784	8216	8242	26	AACTTTGTCAGGGTAATAAACACCACG	56.7	20	55	20	75	20
13655	11266	11297	31	TTCACAAAATACTTCATAGATGTCAACTCAAA	55.41875	2978	11301	11327	26	ATGTGCCCATAAGACAAATACGACTCT	56.7	20	59	16	75	4
14012	19860	19891	31	GCTGAGGTGATAGAGGTTTGTGGTGGTTGGTA	64.3875	3558	19902	19928	26	GAACCTGAGTTACTGAAGTCATTGAGA	56.7	20	31	44	75	11
14014	19862	19893	31	TGAGGTGATAGAGGTTTGTGGTGGTTGGTAAA	61.825	3565	19909	19935	26	AGTTACTGAAGTCATTGAGAGCCTTTG	56.7	20	35	40	75	16
14016	19864	19895	31	AGGTGATAGAGGTTTGTGGTGGTTGGTAAAGA	61.825	3567	19911	19937	26	TTACTGAAGTCATTGAGAGCCTTTGCG	58.21851852	20	37	38	75	16
14020	19868	19899	31	GATAGAGGTTTGTGGTGGTTGGTAAAGAACAT	60.54375	3557	19901	19927	26	AGAACCTGAGTTACTGAAGTCATTGAG	56.7	20	43	32	75	2
14410	26941	26972	31	ACTCATCTAAATCAATGCCCAGTGGTGTAAGT	60.54375	4050	26992	27018	26	AAGTTTTTATGACAGCATCTGCCACAA	55.18148148	20	19	56	75	20
14410	26941	26972	31	ACTCATCTAAATCAATGCCCAGTGGTGTAAGT	60.54375	4051	26993	27019	26	AGTTTTTATGACAGCATCTGCCACAAC	56.7	20	19	56	75	21
14519	28389	28420	31	TGGCAACCAACATAAGAGAACACACAGCCTCC	64.3875	4228	28442	28468	26	CTTACGAAGAATGGTTTTCAAGCCAGA	56.7	20	47	28	75	22
13146	2471	2502	31	TAGCGAGTGTTATCAGTGCCAAGAAAAGAATA	59.2625	2219	2523	2549	26	AATCTCCATTGGTTGCTCTTCATCTAA	55.18148148	20	58	18	76	21
14012	19860	19891	31	GCTGAGGTGATAGAGGTTTGTGGTGGTTGGTA	64.3875	3560	19904	19930	26	ACCTGAGTTACTGAAGTCATTGAGAGC	58.21851852	20	31	45	76	13
14014	19862	19893	31	TGAGGTGATAGAGGTTTGTGGTGGTTGGTAAA	61.825	3564	19908	19934	26	GAGTTACTGAAGTCATTGAGAGCCTTT	56.7	20	35	41	76	15
14015	19863	19894	31	GAGGTGATAGAGGTTTGTGGTGGTTGGTAAAG	63.10625	3567	19911	19937	26	TTACTGAAGTCATTGAGAGCCTTTGCG	58.21851852	20	38	38	76	17
14016	19864	19895	31	AGGTGATAGAGGTTTGTGGTGGTTGGTAAAGA	61.825	3566	19910	19936	26	GTTACTGAAGTCATTGAGAGCCTTTGC	58.21851852	20	37	39	76	15
14018	19866	19897	31	GTGATAGAGGTTTGTGGTGGTTGGTAAAGAAC	61.825	3567	19911	19937	26	TTACTGAAGTCATTGAGAGCCTTTGCG	58.21851852	20	38	38	76	14
14350	26682	26713	31	TGTTGACTATCATCATCTAACCAATCTTCTTC	57.98125	3980	26725	26751	26	CAGGTTGAAGAGCAGCAGAAGTGGCAC	62.77407407	20	25	51	76	12
14352	26684	26715	31	TTGACTATCATCATCTAACCAATCTTCTTCTT	56.7	3981	26726	26752	26	AGGTTGAAGAGCAGCAGAAGTGGCACC	62.77407407	20	24	52	76	11
14353	26685	26716	31	TGACTATCATCATCTAACCAATCTTCTTCTTG	57.98125	3981	26726	26752	26	AGGTTGAAGAGCAGCAGAAGTGGCACC	62.77407407	20	24	52	76	10
13795	15743	15774	31	ACAATGAATAATAAGAATCTACAACAGGAACT	55.41875	3246	15783	15809	26	TGGCGTGGTTTGTATGAAATCACCGAA	58.21851852	20	73	4	77	9
14013	19861	19892	31	CTGAGGTGATAGAGGTTTGTGGTGGTTGGTAA	63.10625	3563	19907	19933	26	TGAGTTACTGAAGTCATTGAGAGCCTT	56.7	20	32	45	77	15
14015	19863	19894	31	GAGGTGATAGAGGTTTGTGGTGGTTGGTAAAG	63.10625	3566	19910	19936	26	GTTACTGAAGTCATTGAGAGCCTTTGC	58.21851852	20	38	39	77	16
14016	19864	19895	31	AGGTGATAGAGGTTTGTGGTGGTTGGTAAAGA	61.825	3565	19909	19935	26	AGTTACTGAAGTCATTGAGAGCCTTTG	56.7	20	37	40	77	14
14017	19865	19896	31	GGTGATAGAGGTTTGTGGTGGTTGGTAAAGAA	61.825	3567	19911	19937	26	TTACTGAAGTCATTGAGAGCCTTTGCG	58.21851852	20	39	38	77	15
14521	28391	28422	31	GCAACCAACATAAGAGAACACACAGCCTCCAA	63.10625	4224	28438	28464	26	CACCCTTACGAAGAATGGTTTTCAAGC	58.21851852	20	57	20	77	16
14013	19861	19892	31	CTGAGGTGATAGAGGTTTGTGGTGGTTGGTAA	63.10625	3561	19905	19931	26	CCTGAGTTACTGAAGTCATTGAGAGCC	59.73703704	20	32	46	78	13
14015	19863	19894	31	GAGGTGATAGAGGTTTGTGGTGGTTGGTAAAG	63.10625	3565	19909	19935	26	AGTTACTGAAGTCATTGAGAGCCTTTG	56.7	20	38	40	78	15
14016	19864	19895	31	AGGTGATAGAGGTTTGTGGTGGTTGGTAAAGA	61.825	3564	19908	19934	26	GAGTTACTGAAGTCATTGAGAGCCTTT	56.7	20	37	41	78	13
14017	19865	19896	31	GGTGATAGAGGTTTGTGGTGGTTGGTAAAGAA	61.825	3566	19910	19936	26	GTTACTGAAGTCATTGAGAGCCTTTGC	58.21851852	20	39	39	78	14
14018	19866	19897	31	GTGATAGAGGTTTGTGGTGGTTGGTAAAGAAC	61.825	3565	19909	19935	26	AGTTACTGAAGTCATTGAGAGCCTTTG	56.7	20	38	40	78	12
14351	26683	26714	31	GTTGACTATCATCATCTAACCAATCTTCTTCT	57.98125	3985	26730	26756	26	TGAAGAGCAGCAGAAGTGGCACCAAAT	59.73703704	20	22	56	78	16
14355	26687	26718	31	ACTATCATCATCTAACCAATCTTCTTCTTGCT	57.98125	3981	26726	26752	26	AGGTTGAAGAGCAGCAGAAGTGGCACC	62.77407407	20	26	52	78	8
14014	19862	19893	31	TGAGGTGATAGAGGTTTGTGGTGGTTGGTAAA	61.825	3558	19902	19928	26	GAACCTGAGTTACTGAAGTCATTGAGA	56.7	20	35	44	79	9
14015	19863	19894	31	GAGGTGATAGAGGTTTGTGGTGGTTGGTAAAG	63.10625	3564	19908	19934	26	GAGTTACTGAAGTCATTGAGAGCCTTT	56.7	20	38	41	79	14
14017	19865	19896	31	GGTGATAGAGGTTTGTGGTGGTTGGTAAAGAA	61.825	3565	19909	19935	26	AGTTACTGAAGTCATTGAGAGCCTTTG	56.7	20	39	40	79	13
14018	19866	19897	31	GTGATAGAGGTTTGTGGTGGTTGGTAAAGAAC	61.825	3564	19908	19934	26	GAGTTACTGAAGTCATTGAGAGCCTTT	56.7	20	38	41	79	11
14520	28390	28421	31	GGCAACCAACATAAGAGAACACACAGCCTCCA	64.3875	4227	28441	28467	26	CCTTACGAAGAATGGTTTTCAAGCCAG	58.21851852	20	51	28	79	20
14521	28391	28422	31	GCAACCAACATAAGAGAACACACAGCCTCCAA	63.10625	4225	28439	28465	26	ACCCTTACGAAGAATGGTTTTCAAGCC	58.21851852	20	57	22	79	17
13004	948	979	31	TTCAATCTGTCAAGCAGCAGCAAAGCAAGAGC	63.10625	1998	980	1006	26	AGCATCACCGCCATTGCCAGCCATTCT	62.77407407	20	71	9	80	1
13005	949	980	31	TCAATCTGTCAAGCAGCAGCAAAGCAAGAGCA	63.10625	1999	981	1007	26	GCATCACCGCCATTGCCAGCCATTCTA	62.77407407	20	71	9	80	1
14014	19862	19893	31	TGAGGTGATAGAGGTTTGTGGTGGTTGGTAAA	61.825	3560	19904	19930	26	ACCTGAGTTACTGAAGTCATTGAGAGC	58.21851852	20	35	45	80	11
14014	19862	19893	31	TGAGGTGATAGAGGTTTGTGGTGGTTGGTAAA	61.825	3563	19907	19933	26	TGAGTTACTGAAGTCATTGAGAGCCTT	56.7	20	35	45	80	14
14017	19865	19896	31	GGTGATAGAGGTTTGTGGTGGTTGGTAAAGAA	61.825	3564	19908	19934	26	GAGTTACTGAAGTCATTGAGAGCCTTT	56.7	20	39	41	80	12
14021	19869	19900	31	ATAGAGGTTTGTGGTGGTTGGTAAAGAACATC	60.54375	3567	19911	19937	26	TTACTGAAGTCATTGAGAGCCTTTGCG	58.21851852	20	42	38	80	11
14351	26683	26714	31	GTTGACTATCATCATCTAACCAATCTTCTTCT	57.98125	3982	26727	26753	26	GGTTGAAGAGCAGCAGAAGTGGCACCA	62.77407407	20	22	58	80	13
14352	26684	26715	31	TTGACTATCATCATCTAACCAATCTTCTTCTT	56.7	3979	26724	26750	26	TCAGGTTGAAGAGCAGCAGAAGTGGCA	61.25555556	20	24	56	80	9
14352	26684	26715	31	TTGACTATCATCATCTAACCAATCTTCTTCTT	56.7	3985	26730	26756	26	TGAAGAGCAGCAGAAGTGGCACCAAAT	59.73703704	20	24	56	80	15
13797	15745	15776	31	AATGAATAATAAGAATCTACAACAGGAACTCC	56.7	3251	15797	15823	26	TGAAATCACCGAAATCATACCAGTTAC	55.18148148	20	69	12	81	21
13797	15745	15776	31	AATGAATAATAAGAATCTACAACAGGAACTCC	56.7	3254	15800	15826	26	AATCACCGAAATCATACCAGTTACCAT	55.18148148	20	69	12	81	24
14014	19862	19893	31	TGAGGTGATAGAGGTTTGTGGTGGTTGGTAAA	61.825	3561	19905	19931	26	CCTGAGTTACTGAAGTCATTGAGAGCC	59.73703704	20	35	46	81	12
14016	19864	19895	31	AGGTGATAGAGGTTTGTGGTGGTTGGTAAAGA	61.825	3562	19906	19932	26	CTGAGTTACTGAAGTCATTGAGAGCCT	58.21851852	20	37	44	81	11
13794	15742	15773	31	AACAATGAATAATAAGAATCTACAACAGGAAC	55.41875	3249	15786	15812	26	CGTGGTTTGTATGAAATCACCGAAATC	56.7	20	77	5	82	13
14015	19863	19894	31	GAGGTGATAGAGGTTTGTGGTGGTTGGTAAAG	63.10625	3562	19906	19932	26	CTGAGTTACTGAAGTCATTGAGAGCCT	58.21851852	20	38	44	82	12
14018	19866	19897	31	GTGATAGAGGTTTGTGGTGGTTGGTAAAGAAC	61.825	3562	19906	19932	26	CTGAGTTACTGAAGTCATTGAGAGCCT	58.21851852	20	38	44	82	9
14019	19867	19898	31	TGATAGAGGTTTGTGGTGGTTGGTAAAGAACA	60.54375	3566	19910	19936	26	GTTACTGAAGTCATTGAGAGCCTTTGC	58.21851852	20	43	39	82	12
14020	19868	19899	31	GATAGAGGTTTGTGGTGGTTGGTAAAGAACAT	60.54375	3566	19910	19936	26	GTTACTGAAGTCATTGAGAGCCTTTGC	58.21851852	20	43	39	82	11
14339	26641	26672	31	TTGTCTGATTGTCCTCACTGCCGTCTTGTTGA	63.10625	3966	26694	26720	26	TCATCTAACCAATCTTCTTCTTGCTCT	55.18148148	20	59	23	82	22
14352	26684	26715	31	TTGACTATCATCATCTAACCAATCTTCTTCTT	56.7	3982	26727	26753	26	GGTTGAAGAGCAGCAGAAGTGGCACCA	62.77407407	20	24	58	82	12
14354	26686	26717	31	GACTATCATCATCTAACCAATCTTCTTCTTGC	59.2625	3985	26730	26756	26	TGAAGAGCAGCAGAAGTGGCACCAAAT	59.73703704	20	26	56	82	13
14017	19865	19896	31	GGTGATAGAGGTTTGTGGTGGTTGGTAAAGAA	61.825	3558	19902	19928	26	GAACCTGAGTTACTGAAGTCATTGAGA	56.7	20	39	44	83	6
14017	19865	19896	31	GGTGATAGAGGTTTGTGGTGGTTGGTAAAGAA	61.825	3562	19906	19932	26	CTGAGTTACTGAAGTCATTGAGAGCCT	58.21851852	20	39	44	83	10
14018	19866	19897	31	GTGATAGAGGTTTGTGGTGGTTGGTAAAGAAC	61.825	3563	19907	19933	26	TGAGTTACTGAAGTCATTGAGAGCCTT	56.7	20	38	45	83	10
14019	19867	19898	31	TGATAGAGGTTTGTGGTGGTTGGTAAAGAACA	60.54375	3565	19909	19935	26	AGTTACTGAAGTCATTGAGAGCCTTTG	56.7	20	43	40	83	11
14021	19869	19900	31	ATAGAGGTTTGTGGTGGTTGGTAAAGAACATC	60.54375	3564	19908	19934	26	GAGTTACTGAAGTCATTGAGAGCCTTT	56.7	20	42	41	83	8
14022	19870	19901	31	TAGAGGTTTGTGGTGGTTGGTAAAGAACATCA	60.54375	3564	19908	19934	26	GAGTTACTGAAGTCATTGAGAGCCTTT	56.7	20	42	41	83	7
14351	26683	26714	31	GTTGACTATCATCATCTAACCAATCTTCTTCT	57.98125	3983	26728	26754	26	GTTGAAGAGCAGCAGAAGTGGCACCAA	61.25555556	20	22	61	83	14
13232	3910	3941	31	ACACAGTCTTTTACTCCAGATTCCCATTTTTC	59.2625	2359	3966	3992	26	ATGTTCAGAAATAGGACTTGTTGTGCC	56.7	20	53	31	84	25
14016	19864	19895	31	AGGTGATAGAGGTTTGTGGTGGTTGGTAAAGA	61.825	3559	19903	19929	26	AACCTGAGTTACTGAAGTCATTGAGAG	56.7	20	37	47	84	8
14017	19865	19896	31	GGTGATAGAGGTTTGTGGTGGTTGGTAAAGAA	61.825	3560	19904	19930	26	ACCTGAGTTACTGAAGTCATTGAGAGC	58.21851852	20	39	45	84	8
14017	19865	19896	31	GGTGATAGAGGTTTGTGGTGGTTGGTAAAGAA	61.825	3563	19907	19933	26	TGAGTTACTGAAGTCATTGAGAGCCTT	56.7	20	39	45	84	11
14019	19867	19898	31	TGATAGAGGTTTGTGGTGGTTGGTAAAGAACA	60.54375	3564	19908	19934	26	GAGTTACTGAAGTCATTGAGAGCCTTT	56.7	20	43	41	84	10
14023	19871	19902	31	AGAGGTTTGTGGTGGTTGGTAAAGAACATCAG	61.825	3566	19910	19936	26	GTTACTGAAGTCATTGAGAGCCTTTGC	58.21851852	20	45	39	84	8
14024	19872	19903	31	GAGGTTTGTGGTGGTTGGTAAAGAACATCAGA	61.825	3567	19911	19937	26	TTACTGAAGTCATTGAGAGCCTTTGCG	58.21851852	20	46	38	84	8
14227	24000	24031	31	ACTGGTTTTATGGTTGTTGTGTAACTGTTTTC	57.98125	3826	24051	24077	26	ATAGGACCTTTGTATTCTGAGGACTTT	55.18148148	20	64	20	84	20
14354	26686	26717	31	GACTATCATCATCTAACCAATCTTCTTCTTGC	59.2625	3982	26727	26753	26	GGTTGAAGAGCAGCAGAAGTGGCACCA	62.77407407	20	26	58	84	10
14355	26687	26718	31	ACTATCATCATCTAACCAATCTTCTTCTTGCT	57.98125	3982	26727	26753	26	GGTTGAAGAGCAGCAGAAGTGGCACCA	62.77407407	20	26	58	84	9
13372	5188	5219	31	AGGACATAAGATGATAGCCCTTTCCACAAAAA	59.2625	2558	5244	5270	26	ACACACTCTGACATTTTAGTAGCAGCA	56.7	20	41	44	85	25
13795	15743	15774	31	ACAATGAATAATAAGAATCTACAACAGGAACT	55.41875	3252	15798	15824	26	GAAATCACCGAAATCATACCAGTTACC	56.7	20	73	12	85	24
14018	19866	19897	31	GTGATAGAGGTTTGTGGTGGTTGGTAAAGAAC	61.825	3559	19903	19929	26	AACCTGAGTTACTGAAGTCATTGAGAG	56.7	20	38	47	85	6
14023	19871	19902	31	AGAGGTTTGTGGTGGTTGGTAAAGAACATCAG	61.825	3565	19909	19935	26	AGTTACTGAAGTCATTGAGAGCCTTTG	56.7	20	45	40	85	7
14024	19872	19903	31	GAGGTTTGTGGTGGTTGGTAAAGAACATCAGA	61.825	3566	19910	19936	26	GTTACTGAAGTCATTGAGAGCCTTTGC	58.21851852	20	46	39	85	7
14161	22084	22115	31	AGAGAGAATGTCTTTCATAAGTCTTTTGACCA	57.98125	3729	22140	22166	26	GAACCATTCTTCACTGTAACACTATCA	55.18148148	20	47	38	85	25
14345	26677	26708	31	CAGTTTGTTGACTATCATCATCTAACCAATCT	57.98125	3981	26726	26752	26	AGGTTGAAGAGCAGCAGAAGTGGCACC	62.77407407	20	33	52	85	18
14346	26678	26709	31	AGTTTGTTGACTATCATCATCTAACCAATCTT	56.7	3981	26726	26752	26	AGGTTGAAGAGCAGCAGAAGTGGCACC	62.77407407	20	33	52	85	17
14351	26683	26714	31	GTTGACTATCATCATCTAACCAATCTTCTTCT	57.98125	3984	26729	26755	26	TTGAAGAGCAGCAGAAGTGGCACCAAA	59.73703704	20	22	63	85	15
14352	26684	26715	31	TTGACTATCATCATCTAACCAATCTTCTTCTT	56.7	3983	26728	26754	26	GTTGAAGAGCAGCAGAAGTGGCACCAA	61.25555556	20	24	61	85	13
14353	26685	26716	31	TGACTATCATCATCTAACCAATCTTCTTCTTG	57.98125	3983	26728	26754	26	GTTGAAGAGCAGCAGAAGTGGCACCAA	61.25555556	20	24	61	85	12
14357	26689	26720	31	TATCATCATCTAACCAATCTTCTTCTTGCTCT	57.98125	3981	26726	26752	26	AGGTTGAAGAGCAGCAGAAGTGGCACC	62.77407407	20	33	52	85	6
14521	28391	28422	31	GCAACCAACATAAGAGAACACACAGCCTCCAA	63.10625	4227	28441	28467	26	CCTTACGAAGAATGGTTTTCAAGCCAG	58.21851852	20	57	28	85	19
14522	28392	28423	31	CAACCAACATAAGAGAACACACAGCCTCCAAA	61.825	4226	28440	28466	26	CCCTTACGAAGAATGGTTTTCAAGCCA	58.21851852	20	60	25	85	17
13796	15744	15775	31	CAATGAATAATAAGAATCTACAACAGGAACTC	56.7	3251	15797	15823	26	TGAAATCACCGAAATCATACCAGTTAC	55.18148148	20	74	12	86	22
13796	15744	15775	31	CAATGAATAATAAGAATCTACAACAGGAACTC	56.7	3253	15799	15825	26	AAATCACCGAAATCATACCAGTTACCA	55.18148148	20	74	12	86	24
14017	19865	19896	31	GGTGATAGAGGTTTGTGGTGGTTGGTAAAGAA	61.825	3559	19903	19929	26	AACCTGAGTTACTGAAGTCATTGAGAG	56.7	20	39	47	86	7
14021	19869	19900	31	ATAGAGGTTTGTGGTGGTTGGTAAAGAACATC	60.54375	3562	19906	19932	26	CTGAGTTACTGAAGTCATTGAGAGCCT	58.21851852	20	42	44	86	6
14022	19870	19901	31	TAGAGGTTTGTGGTGGTTGGTAAAGAACATCA	60.54375	3562	19906	19932	26	CTGAGTTACTGAAGTCATTGAGAGCCT	58.21851852	20	42	44	86	5
14019	19867	19898	31	TGATAGAGGTTTGTGGTGGTTGGTAAAGAACA	60.54375	3562	19906	19932	26	CTGAGTTACTGAAGTCATTGAGAGCCT	58.21851852	20	43	44	87	8
14022	19870	19901	31	TAGAGGTTTGTGGTGGTTGGTAAAGAACATCA	60.54375	3560	19904	19930	26	ACCTGAGTTACTGAAGTCATTGAGAGC	58.21851852	20	42	45	87	3
14022	19870	19901	31	TAGAGGTTTGTGGTGGTTGGTAAAGAACATCA	60.54375	3563	19907	19933	26	TGAGTTACTGAAGTCATTGAGAGCCTT	56.7	20	42	45	87	6
14352	26684	26715	31	TTGACTATCATCATCTAACCAATCTTCTTCTT	56.7	3984	26729	26755	26	TTGAAGAGCAGCAGAAGTGGCACCAAA	59.73703704	20	24	63	87	14
14353	26685	26716	31	TGACTATCATCATCTAACCAATCTTCTTCTTG	57.98125	3984	26729	26755	26	TTGAAGAGCAGCAGAAGTGGCACCAAA	59.73703704	20	24	63	87	13
14354	26686	26717	31	GACTATCATCATCTAACCAATCTTCTTCTTGC	59.2625	3983	26728	26754	26	GTTGAAGAGCAGCAGAAGTGGCACCAA	61.25555556	20	26	61	87	11
14355	26687	26718	31	ACTATCATCATCTAACCAATCTTCTTCTTGCT	57.98125	3983	26728	26754	26	GTTGAAGAGCAGCAGAAGTGGCACCAA	61.25555556	20	26	61	87	10
14523	28393	28424	31	AACCAACATAAGAGAACACACAGCCTCCAAAG	61.825	4225	28439	28465	26	ACCCTTACGAAGAATGGTTTTCAAGCC	58.21851852	20	65	22	87	15
13374	5190	5221	31	GACATAAGATGATAGCCCTTTCCACAAAAATC	59.2625	2557	5243	5269	26	TACACACTCTGACATTTTAGTAGCAGC	56.7	20	49	39	88	22
14019	19867	19898	31	TGATAGAGGTTTGTGGTGGTTGGTAAAGAACA	60.54375	3563	19907	19933	26	TGAGTTACTGAAGTCATTGAGAGCCTT	56.7	20	43	45	88	9
14020	19868	19899	31	GATAGAGGTTTGTGGTGGTTGGTAAAGAACAT	60.54375	3563	19907	19933	26	TGAGTTACTGAAGTCATTGAGAGCCTT	56.7	20	43	45	88	8
14022	19870	19901	31	TAGAGGTTTGTGGTGGTTGGTAAAGAACATCA	60.54375	3561	19905	19931	26	CCTGAGTTACTGAAGTCATTGAGAGCC	59.73703704	20	42	46	88	4
14350	26682	26713	31	TGTTGACTATCATCATCTAACCAATCTTCTTC	57.98125	3984	26729	26755	26	TTGAAGAGCAGCAGAAGTGGCACCAAA	59.73703704	20	25	63	88	16
14522	28392	28423	31	CAACCAACATAAGAGAACACACAGCCTCCAAA	61.825	4227	28441	28467	26	CCTTACGAAGAATGGTTTTCAAGCCAG	58.21851852	20	60	28	88	18
14522	28392	28423	31	CAACCAACATAAGAGAACACACAGCCTCCAAA	61.825	4228	28442	28468	26	CTTACGAAGAATGGTTTTCAAGCCAGA	56.7	20	60	28	88	19
14524	28394	28425	31	ACCAACATAAGAGAACACACAGCCTCCAAAGG	63.10625	4227	28441	28467	26	CCTTACGAAGAATGGTTTTCAAGCCAG	58.21851852	20	60	28	88	16
13245	4068	4099	31	GCAAAGAAAATAGTTGGCATCATAAAGTAATG	56.7	2394	4118	4144	26	TCCAGCAAAGCCAAAGCCTCATTATTA	56.7	20	48	41	89	19
13794	15742	15773	31	AACAATGAATAATAAGAATCTACAACAGGAAC	55.41875	3251	15797	15823	26	TGAAATCACCGAAATCATACCAGTTAC	55.18148148	20	77	12	89	24
14023	19871	19902	31	AGAGGTTTGTGGTGGTTGGTAAAGAACATCAG	61.825	3560	19904	19930	26	ACCTGAGTTACTGAAGTCATTGAGAGC	58.21851852	20	45	45	90	2
14024	19872	19903	31	GAGGTTTGTGGTGGTTGGTAAAGAACATCAGA	61.825	3562	19906	19932	26	CTGAGTTACTGAAGTCATTGAGAGCCT	58.21851852	20	46	44	90	3
14347	26679	26710	31	GTTTGTTGACTATCATCATCTAACCAATCTTC	57.98125	3982	26727	26753	26	GGTTGAAGAGCAGCAGAAGTGGCACCA	62.77407407	20	32	58	90	17
14523	28393	28424	31	AACCAACATAAGAGAACACACAGCCTCCAAAG	61.825	4226	28440	28466	26	CCCTTACGAAGAATGGTTTTCAAGCCA	58.21851852	20	65	25	90	16
14023	19871	19902	31	AGAGGTTTGTGGTGGTTGGTAAAGAACATCAG	61.825	3561	19905	19931	26	CCTGAGTTACTGAAGTCATTGAGAGCC	59.73703704	20	45	46	91	3
14024	19872	19903	31	GAGGTTTGTGGTGGTTGGTAAAGAACATCAGA	61.825	3563	19907	19933	26	TGAGTTACTGAAGTCATTGAGAGCCTT	56.7	20	46	45	91	4
14344	26676	26707	31	ACAGTTTGTTGACTATCATCATCTAACCAATC	57.98125	3982	26727	26753	26	GGTTGAAGAGCAGCAGAAGTGGCACCA	62.77407407	20	33	58	91	20
14345	26677	26708	31	CAGTTTGTTGACTATCATCATCTAACCAATCT	57.98125	3982	26727	26753	26	GGTTGAAGAGCAGCAGAAGTGGCACCA	62.77407407	20	33	58	91	19
14520	28390	28421	31	GGCAACCAACATAAGAGAACACACAGCCTCCA	64.3875	4230	28444	28470	26	TACGAAGAATGGTTTTCAAGCCAGATT	55.18148148	20	51	40	91	23
13248	4071	4102	31	AAGAAAATAGTTGGCATCATAAAGTAATGGGT	56.7	2397	4121	4147	26	AGCAAAGCCAAAGCCTCATTATTATTC	55.18148148	20	44	48	92	19
13476	8020	8051	31	TACCAAAAATCCAGCCTCTTATTATGTTAGAC	57.98125	2762	8052	8078	26	TTCTCAGTGGAAGCAAAATAAACACCA	55.18148148	20	31	61	92	1
14163	22086	22117	31	AGAGAATGTCTTTCATAAGTCTTTTGACCAGC	59.2625	3727	22138	22164	26	TGGAACCATTCTTCACTGTAACACTAT	55.18148148	20	55	37	92	21
13247	4070	4101	31	AAAGAAAATAGTTGGCATCATAAAGTAATGGG	56.7	2397	4121	4147	26	AGCAAAGCCAAAGCCTCATTATTATTC	55.18148148	20	45	48	93	20
13251	4075	4106	31	AAATAGTTGGCATCATAAAGTAATGGGTTTTT	55.41875	2392	4116	4142	26	TTTCCAGCAAAGCCAAAGCCTCATTAT	56.7	20	32	61	93	10
13034	1086	1117	31	GCTTGACTGCCGCCTCTGCTCCCTTCTGCGTA	69.5125	2035	1118	1144	26	GAAGCCTTTTGGCAATGTTGTTCCTTG	58.21851852	20	65	30	95	1
13246	4069	4100	31	CAAAGAAAATAGTTGGCATCATAAAGTAATGG	56.7	2397	4121	4147	26	AGCAAAGCCAAAGCCTCATTATTATTC	55.18148148	20	47	48	95	21
13033	1085	1116	31	GGCTTGACTGCCGCCTCTGCTCCCTTCTGCGT	70.79375	2034	1117	1143	26	AGAAGCCTTTTGGCAATGTTGTTCCTT	56.7	20	65	31	96	1
13035	1087	1118	31	CTTGACTGCCGCCTCTGCTCCCTTCTGCGTAG	69.5125	2036	1119	1145	26	AAGCCTTTTGGCAATGTTGTTCCTTGA	56.7	20	66	30	96	1
13245	4068	4099	31	GCAAAGAAAATAGTTGGCATCATAAAGTAATG	56.7	2393	4117	4143	26	TTCCAGCAAAGCCAAAGCCTCATTATT	56.7	20	48	48	96	18
13477	8021	8052	31	ACCAAAAATCCAGCCTCTTATTATGTTAGACT	57.98125	2763	8053	8079	26	TCTCAGTGGAAGCAAAATAAACACCAT	55.18148148	20	31	65	96	1
13478	8022	8053	31	CCAAAAATCCAGCCTCTTATTATGTTAGACTT	57.98125	2764	8054	8080	26	CTCAGTGGAAGCAAAATAAACACCATC	56.7	20	26	70	96	1
14357	26689	26720	31	TATCATCATCTAACCAATCTTCTTCTTGCTCT	57.98125	3984	26729	26755	26	TTGAAGAGCAGCAGAAGTGGCACCAAA	59.73703704	20	33	63	96	9
14523	28393	28424	31	AACCAACATAAGAGAACACACAGCCTCCAAAG	61.825	4229	28443	28469	26	TTACGAAGAATGGTTTTCAAGCCAGAT	55.18148148	20	65	31	96	19
13036	1088	1119	31	TTGACTGCCGCCTCTGCTCCCTTCTGCGTAGA	68.23125	2037	1120	1146	26	AGCCTTTTGGCAATGTTGTTCCTTGAG	58.21851852	20	65	33	98	1
13250	4073	4104	31	GAAAATAGTTGGCATCATAAAGTAATGGGTTT	56.7	2392	4116	4142	26	TTTCCAGCAAAGCCAAAGCCTCATTAT	56.7	20	38	61	99	12
13249	4072	4103	31	AGAAAATAGTTGGCATCATAAAGTAATGGGTT	56.7	2384	4108	4134	26	GAACGGCATTTCCAGCAAAGCCAAAGC	61.25555556	20	41	59	100	5
13504	8164	8195	31	AAAAGAAAGGTAAGAACAAGTCCTGAGTTGAA	57.98125	2783	8215	8241	26	AAACTTTGTCAGGGTAATAAACACCAC	55.18148148	20	81	19	100	20
13202	3070	3101	31	CGCAAACAGTCTGAAAGAAGCAATGAAGTAGC	61.825	2330	3115	3141	26	GCCTACAAGACAAGCCATTGCGATAGC	61.25555556	20	95	6	101	14
13202	3070	3101	31	CGCAAACAGTCTGAAAGAAGCAATGAAGTAGC	61.825	2331	3116	3142	26	CCTACAAGACAAGCCATTGCGATAGCA	59.73703704	20	95	6	101	15
13234	3912	3943	31	ACAGTCTTTTACTCCAGATTCCCATTTTTCAG	59.2625	2359	3966	3992	26	ATGTTCAGAAATAGGACTTGTTGTGCC	56.7	20	70	31	101	23
13477	8021	8052	31	ACCAAAAATCCAGCCTCTTATTATGTTAGACT	57.98125	2764	8054	8080	26	CTCAGTGGAAGCAAAATAAACACCATC	56.7	20	31	70	101	2
13504	8164	8195	31	AAAAGAAAGGTAAGAACAAGTCCTGAGTTGAA	57.98125	2784	8216	8242	26	AACTTTGTCAGGGTAATAAACACCACG	56.7	20	81	20	101	21
14340	26642	26673	31	TGTCTGATTGTCCTCACTGCCGTCTTGTTGAC	64.3875	3968	26696	26722	26	ATCTAACCAATCTTCTTCTTGCTCTTC	55.18148148	20	56	45	101	23
13202	3070	3101	31	CGCAAACAGTCTGAAAGAAGCAATGAAGTAGC	61.825	2329	3114	3140	26	AGCCTACAAGACAAGCCATTGCGATAG	59.73703704	20	95	7	102	13
13249	4072	4103	31	AGAAAATAGTTGGCATCATAAAGTAATGGGTT	56.7	2392	4116	4142	26	TTTCCAGCAAAGCCAAAGCCTCATTAT	56.7	20	41	61	102	13
13254	4078	4109	31	TAGTTGGCATCATAAAGTAATGGGTTTTTGGA	57.98125	2387	4111	4137	26	CGGCATTTCCAGCAAAGCCAAAGCCTC	62.77407407	20	27	75	102	2
13251	4075	4106	31	AAATAGTTGGCATCATAAAGTAATGGGTTTTT	55.41875	2391	4115	4141	26	ATTTCCAGCAAAGCCAAAGCCTCATTA	56.7	20	32	71	103	9
13247	4070	4101	31	AAAGAAAATAGTTGGCATCATAAAGTAATGGG	56.7	2384	4108	4134	26	GAACGGCATTTCCAGCAAAGCCAAAGC	61.25555556	20	45	59	104	7
13248	4071	4102	31	AAGAAAATAGTTGGCATCATAAAGTAATGGGT	56.7	2392	4116	4142	26	TTTCCAGCAAAGCCAAAGCCTCATTAT	56.7	20	44	61	105	14
13202	3070	3101	31	CGCAAACAGTCTGAAAGAAGCAATGAAGTAGC	61.825	2320	3105	3131	26	GCCACATCAAGCCTACAAGACAAGCCA	61.25555556	20	95	11	106	4
13202	3070	3101	31	CGCAAACAGTCTGAAAGAAGCAATGAAGTAGC	61.825	2321	3106	3132	26	CCACATCAAGCCTACAAGACAAGCCAT	59.73703704	20	95	11	106	5
13202	3070	3101	31	CGCAAACAGTCTGAAAGAAGCAATGAAGTAGC	61.825	2322	3107	3133	26	CACATCAAGCCTACAAGACAAGCCATT	58.21851852	20	95	11	106	6
13247	4070	4101	31	AAAGAAAATAGTTGGCATCATAAAGTAATGGG	56.7	2392	4116	4142	26	TTTCCAGCAAAGCCAAAGCCTCATTAT	56.7	20	45	61	106	15
13253	4077	4108	31	ATAGTTGGCATCATAAAGTAATGGGTTTTTGG	57.98125	2387	4111	4137	26	CGGCATTTCCAGCAAAGCCAAAGCCTC	62.77407407	20	31	75	106	3
13476	8020	8051	31	TACCAAAAATCCAGCCTCTTATTATGTTAGAC	57.98125	2765	8055	8081	26	TCAGTGGAAGCAAAATAAACACCATCA	55.18148148	20	31	75	106	4
13774	15179	15210	31	AGAAACCCTTAGACACAGCAAAGTCATAGAAG	60.54375	3201	15227	15253	26	CGGGTTTGACAGTTTGAAAAGCAACAT	56.7	20	39	67	106	17
13202	3070	3101	31	CGCAAACAGTCTGAAAGAAGCAATGAAGTAGC	61.825	2323	3108	3134	26	ACATCAAGCCTACAAGACAAGCCATTG	58.21851852	20	95	12	107	7
13251	4075	4106	31	AAATAGTTGGCATCATAAAGTAATGGGTTTTT	55.41875	2387	4111	4137	26	CGGCATTTCCAGCAAAGCCAAAGCCTC	62.77407407	20	32	75	107	5
13252	4076	4107	31	AATAGTTGGCATCATAAAGTAATGGGTTTTTG	56.7	2387	4111	4137	26	CGGCATTTCCAGCAAAGCCAAAGCCTC	62.77407407	20	32	75	107	4
13246	4069	4100	31	CAAAGAAAATAGTTGGCATCATAAAGTAATGG	56.7	2392	4116	4142	26	TTTCCAGCAAAGCCAAAGCCTCATTAT	56.7	20	47	61	108	16
13245	4068	4099	31	GCAAAGAAAATAGTTGGCATCATAAAGTAATG	56.7	2392	4116	4142	26	TTTCCAGCAAAGCCAAAGCCTCATTAT	56.7	20	48	61	109	17
13254	4078	4109	31	TAGTTGGCATCATAAAGTAATGGGTTTTTGGA	57.98125	2388	4112	4138	26	GGCATTTCCAGCAAAGCCAAAGCCTCA	61.25555556	20	27	82	109	3
13254	4078	4109	31	TAGTTGGCATCATAAAGTAATGGGTTTTTGGA	57.98125	2389	4113	4139	26	GCATTTCCAGCAAAGCCAAAGCCTCAT	59.73703704	20	27	82	109	4
13594	9896	9927	31	GACCATCAACTCTACCATCAAAAAAGACAGTG	60.54375	2884	9947	9973	26	CAGTTGGTTTCTTGGCTATGTCAGTCA	58.21851852	20	74	35	109	20
13249	4072	4103	31	AGAAAATAGTTGGCATCATAAAGTAATGGGTT	56.7	2385	4109	4135	26	AACGGCATTTCCAGCAAAGCCAAAGCC	61.25555556	20	41	69	110	6
14358	26690	26721	31	ATCATCATCTAACCAATCTTCTTCTTGCTCTT	57.98125	3984	26729	26755	26	TTGAAGAGCAGCAGAAGTGGCACCAAA	59.73703704	20	47	63	110	8
13594	9896	9927	31	GACCATCAACTCTACCATCAAAAAAGACAGTG	60.54375	2883	9946	9972	26	TCAGTTGGTTTCTTGGCTATGTCAGTC	58.21851852	20	74	37	111	19
13595	9897	9928	31	ACCATCAACTCTACCATCAAAAAAGACAGTGA	59.2625	2885	9948	9974	26	AGTTGGTTTCTTGGCTATGTCAGTCAT	56.7	20	77	34	111	20
13775	15180	15211	31	GAAACCCTTAGACACAGCAAAGTCATAGAAGT	60.54375	3201	15227	15253	26	CGGGTTTGACAGTTTGAAAAGCAACAT	56.7	20	44	67	111	16
13503	8163	8194	31	GAAAAGAAAGGTAAGAACAAGTCCTGAGTTGA	59.2625	2783	8215	8241	26	AAACTTTGTCAGGGTAATAAACACCAC	55.18148148	20	93	19	112	21
13250	4073	4104	31	GAAAATAGTTGGCATCATAAAGTAATGGGTTT	56.7	2387	4111	4137	26	CGGCATTTCCAGCAAAGCCAAAGCCTC	62.77407407	20	38	75	113	7
13251	4075	4106	31	AAATAGTTGGCATCATAAAGTAATGGGTTTTT	55.41875	2390	4114	4140	26	CATTTCCAGCAAAGCCAAAGCCTCATT	58.21851852	20	32	81	113	8
13253	4077	4108	31	ATAGTTGGCATCATAAAGTAATGGGTTTTTGG	57.98125	2388	4112	4138	26	GGCATTTCCAGCAAAGCCAAAGCCTCA	61.25555556	20	31	82	113	4
13253	4077	4108	31	ATAGTTGGCATCATAAAGTAATGGGTTTTTGG	57.98125	2389	4113	4139	26	GCATTTCCAGCAAAGCCAAAGCCTCAT	59.73703704	20	31	82	113	5
13503	8163	8194	31	GAAAAGAAAGGTAAGAACAAGTCCTGAGTTGA	59.2625	2782	8213	8239	26	GAAAACTTTGTCAGGGTAATAAACACC	55.18148148	20	93	20	113	19
13503	8163	8194	31	GAAAAGAAAGGTAAGAACAAGTCCTGAGTTGA	59.2625	2784	8216	8242	26	AACTTTGTCAGGGTAATAAACACCACG	56.7	20	93	20	113	22
13248	4071	4102	31	AAGAAAATAGTTGGCATCATAAAGTAATGGGT	56.7	2386	4110	4136	26	ACGGCATTTCCAGCAAAGCCAAAGCCT	61.25555556	20	44	70	114	8
13252	4076	4107	31	AATAGTTGGCATCATAAAGTAATGGGTTTTTG	56.7	2388	4112	4138	26	GGCATTTCCAGCAAAGCCAAAGCCTCA	61.25555556	20	32	82	114	5
13595	9897	9928	31	ACCATCAACTCTACCATCAAAAAAGACAGTGA	59.2625	2883	9946	9972	26	TCAGTTGGTTTCTTGGCTATGTCAGTC	58.21851852	20	77	37	114	18
13618	10225	10256	31	CCCTGTTGTCCATCAAAGTGTCCCTTATTTAC	61.825	2917	10268	10294	26	CCACATTTTCTAAACTCTGAAGTCTTG	55.18148148	20	21	93	114	12
13247	4070	4101	31	AAAGAAAATAGTTGGCATCATAAAGTAATGGG	56.7	2386	4110	4136	26	ACGGCATTTCCAGCAAAGCCAAAGCCT	61.25555556	20	45	70	115	9
13249	4072	4103	31	AGAAAATAGTTGGCATCATAAAGTAATGGGTT	56.7	2387	4111	4137	26	CGGCATTTCCAGCAAAGCCAAAGCCTC	62.77407407	20	41	75	116	8
13245	4068	4099	31	GCAAAGAAAATAGTTGGCATCATAAAGTAATG	56.7	2385	4109	4135	26	AACGGCATTTCCAGCAAAGCCAAAGCC	61.25555556	20	48	69	117	10
13246	4069	4100	31	CAAAGAAAATAGTTGGCATCATAAAGTAATGG	56.7	2386	4110	4136	26	ACGGCATTTCCAGCAAAGCCAAAGCCT	61.25555556	20	47	70	117	10
13202	3070	3101	31	CGCAAACAGTCTGAAAGAAGCAATGAAGTAGC	61.825	2318	3103	3129	26	GAGCCACATCAAGCCTACAAGACAAGC	61.25555556	20	95	23	118	2
13246	4069	4100	31	CAAAGAAAATAGTTGGCATCATAAAGTAATGG	56.7	2391	4115	4141	26	ATTTCCAGCAAAGCCAAAGCCTCATTA	56.7	20	47	71	118	15
13618	10225	10256	31	CCCTGTTGTCCATCAAAGTGTCCCTTATTTAC	61.825	2916	10267	10293	26	GCCACATTTTCTAAACTCTGAAGTCTT	55.18148148	20	21	97	118	11
13248	4071	4102	31	AAGAAAATAGTTGGCATCATAAAGTAATGGGT	56.7	2387	4111	4137	26	CGGCATTTCCAGCAAAGCCAAAGCCTC	62.77407407	20	44	75	119	9
13619	10226	10257	31	CCTGTTGTCCATCAAAGTGTCCCTTATTTACA	60.54375	2916	10267	10293	26	GCCACATTTTCTAAACTCTGAAGTCTT	55.18148148	20	22	97	119	10
13773	15178	15209	31	AAGAAACCCTTAGACACAGCAAAGTCATAGAA	59.2625	3203	15229	15255	26	GGTTTGACAGTTTGAAAAGCAACATTG	55.18148148	20	36	83	119	20
13202	3070	3101	31	CGCAAACAGTCTGAAAGAAGCAATGAAGTAGC	61.825	2317	3102	3128	26	TGAGCCACATCAAGCCTACAAGACAAG	59.73703704	20	95	25	120	1
13247	4070	4101	31	AAAGAAAATAGTTGGCATCATAAAGTAATGGG	56.7	2387	4111	4137	26	CGGCATTTCCAGCAAAGCCAAAGCCTC	62.77407407	20	45	75	120	10
13502	8162	8193	31	GGAAAAGAAAGGTAAGAACAAGTCCTGAGTTG	60.54375	2783	8215	8241	26	AAACTTTGTCAGGGTAATAAACACCAC	55.18148148	20	102	19	121	22
13619	10226	10257	31	CCTGTTGTCCATCAAAGTGTCCCTTATTTACA	60.54375	2915	10266	10292	26	AGCCACATTTTCTAAACTCTGAAGTCT	55.18148148	20	22	99	121	9
13502	8162	8193	31	GGAAAAGAAAGGTAAGAACAAGTCCTGAGTTG	60.54375	2782	8213	8239	26	GAAAACTTTGTCAGGGTAATAAACACC	55.18148148	20	102	20	122	20
13502	8162	8193	31	GGAAAAGAAAGGTAAGAACAAGTCCTGAGTTG	60.54375	2784	8216	8242	26	AACTTTGTCAGGGTAATAAACACCACG	56.7	20	102	20	122	23
13595	9897	9928	31	ACCATCAACTCTACCATCAAAAAAGACAGTGA	59.2625	2882	9945	9971	26	TTCAGTTGGTTTCTTGGCTATGTCAGT	56.7	20	77	46	123	17
13616	10223	10254	31	CACCCTGTTGTCCATCAAAGTGTCCCTTATTT	61.825	2915	10266	10292	26	AGCCACATTTTCTAAACTCTGAAGTCT	55.18148148	20	24	99	123	12
13244	4067	4098	31	AGCAAAGAAAATAGTTGGCATCATAAAGTAAT	55.41875	2393	4117	4143	26	TTCCAGCAAAGCCAAAGCCTCATTATT	56.7	20	76	48	124	19
13619	10226	10257	31	CCTGTTGTCCATCAAAGTGTCCCTTATTTACA	60.54375	2914	10265	10291	26	AAGCCACATTTTCTAAACTCTGAAGTC	55.18148148	20	22	102	124	8
13248	4071	4102	31	AAGAAAATAGTTGGCATCATAAAGTAATGGGT	56.7	2388	4112	4138	26	GGCATTTCCAGCAAAGCCAAAGCCTCA	61.25555556	20	44	82	126	10
13501	8161	8192	31	TGGAAAAGAAAGGTAAGAACAAGTCCTGAGTT	59.2625	2783	8215	8241	26	AAACTTTGTCAGGGTAATAAACACCAC	55.18148148	20	107	19	126	23
13247	4070	4101	31	AAAGAAAATAGTTGGCATCATAAAGTAATGGG	56.7	2388	4112	4138	26	GGCATTTCCAGCAAAGCCAAAGCCTCA	61.25555556	20	45	82	127	11
13775	15180	15211	31	GAAACCCTTAGACACAGCAAAGTCATAGAAGT	60.54375	3203	15229	15255	26	GGTTTGACAGTTTGAAAAGCAACATTG	55.18148148	20	44	83	127	18
12951	489	520	31	GCTTGAGTTTCATCAGCCTTCTTCTTTTTGTC	60.54375	1935	535	561	26	TTGGTGGGAATGTTTTGTATGCGTCAA	56.7	20	93	35	128	15
12952	490	521	31	CTTGAGTTTCATCAGCCTTCTTCTTTTTGTCC	60.54375	1936	536	562	26	TGGTGGGAATGTTTTGTATGCGTCAAT	56.7	20	99	29	128	15
13246	4069	4100	31	CAAAGAAAATAGTTGGCATCATAAAGTAATGG	56.7	2388	4112	4138	26	GGCATTTCCAGCAAAGCCAAAGCCTCA	61.25555556	20	47	82	129	12
13776	15181	15212	31	AAACCCTTAGACACAGCAAAGTCATAGAAGTC	60.54375	3203	15229	15255	26	GGTTTGACAGTTTGAAAAGCAACATTG	55.18148148	20	46	83	129	17
13243	4066	4097	31	CAGCAAAGAAAATAGTTGGCATCATAAAGTAA	56.7	2394	4118	4144	26	TCCAGCAAAGCCAAAGCCTCATTATTA	56.7	20	89	41	130	21
13245	4068	4099	31	GCAAAGAAAATAGTTGGCATCATAAAGTAATG	56.7	2388	4112	4138	26	GGCATTTCCAGCAAAGCCAAAGCCTCA	61.25555556	20	48	82	130	13
13255	4079	4110	31	AGTTGGCATCATAAAGTAATGGGTTTTTGGAA	57.98125	2389	4113	4139	26	GCATTTCCAGCAAAGCCAAAGCCTCAT	59.73703704	20	48	82	130	3
13776	15181	15212	31	AAACCCTTAGACACAGCAAAGTCATAGAAGTC	60.54375	3202	15228	15254	26	GGGTTTGACAGTTTGAAAAGCAACATT	55.18148148	20	46	84	130	16
13500	8160	8191	31	TTGGAAAAGAAAGGTAAGAACAAGTCCTGAGT	59.2625	2784	8216	8242	26	AACTTTGTCAGGGTAATAAACACCACG	56.7	20	113	20	133	25
12952	490	521	31	CTTGAGTTTCATCAGCCTTCTTCTTTTTGTCC	60.54375	1935	535	561	26	TTGGTGGGAATGTTTTGTATGCGTCAA	56.7	20	99	35	134	14
13244	4067	4098	31	AGCAAAGAAAATAGTTGGCATCATAAAGTAAT	55.41875	2384	4108	4134	26	GAACGGCATTTCCAGCAAAGCCAAAGC	61.25555556	20	76	59	135	10
13499	8159	8190	31	ATTGGAAAAGAAAGGTAAGAACAAGTCCTGAG	59.2625	2783	8215	8241	26	AAACTTTGTCAGGGTAATAAACACCAC	55.18148148	20	116	19	135	25
12953	491	522	31	TTGAGTTTCATCAGCCTTCTTCTTTTTGTCCT	59.2625	1937	537	563	26	GGTGGGAATGTTTTGTATGCGTCAATA	56.7	20	115	21	136	15
13499	8159	8190	31	ATTGGAAAAGAAAGGTAAGAACAAGTCCTGAG	59.2625	2782	8213	8239	26	GAAAACTTTGTCAGGGTAATAAACACC	55.18148148	20	116	20	136	23
13243	4066	4097	31	CAGCAAAGAAAATAGTTGGCATCATAAAGTAA	56.7	2397	4121	4147	26	AGCAAAGCCAAAGCCTCATTATTATTC	55.18148148	20	89	48	137	24
13242	4065	4096	31	CCAGCAAAGAAAATAGTTGGCATCATAAAGTA	57.98125	2394	4118	4144	26	TCCAGCAAAGCCAAAGCCTCATTATTA	56.7	20	102	41	143	22
12953	491	522	31	TTGAGTTTCATCAGCCTTCTTCTTTTTGTCCT	59.2625	1936	536	562	26	TGGTGGGAATGTTTTGTATGCGTCAAT	56.7	20	115	29	144	14
13242	4065	4096	31	CCAGCAAAGAAAATAGTTGGCATCATAAAGTA	57.98125	2395	4119	4145	26	CCAGCAAAGCCAAAGCCTCATTATTAT	56.7	20	102	42	144	23
13243	4066	4097	31	CAGCAAAGAAAATAGTTGGCATCATAAAGTAA	56.7	2396	4120	4146	26	CAGCAAAGCCAAAGCCTCATTATTATT	55.18148148	20	89	56	145	23
13243	4066	4097	31	CAGCAAAGAAAATAGTTGGCATCATAAAGTAA	56.7	2392	4116	4142	26	TTTCCAGCAAAGCCAAAGCCTCATTAT	56.7	20	89	61	150	19
13242	4065	4096	31	CCAGCAAAGAAAATAGTTGGCATCATAAAGTA	57.98125	2396	4120	4146	26	CAGCAAAGCCAAAGCCTCATTATTATT	55.18148148	20	102	56	158	24
13244	4067	4098	31	AGCAAAGAAAATAGTTGGCATCATAAAGTAAT	55.41875	2388	4112	4138	26	GGCATTTCCAGCAAAGCCAAAGCCTCA	61.25555556	20	76	82	158	14
13242	4065	4096	31	CCAGCAAAGAAAATAGTTGGCATCATAAAGTA	57.98125	2392	4116	4142	26	TTTCCAGCAAAGCCAAAGCCTCATTAT	56.7	20	102	61	163	20
14280	25149	25180	31	GGTGTTTTAGAAGAAGAAGTAAGATAACCATT	56.7	3874	25187	25213	26	TGTAACAGCATCAGGTGAAGAAACAGA	56.7	20	94	73	167	7
14278	25147	25178	31	CAGGTGTTTTAGAAGAAGAAGTAAGATAACCA	57.98125	3874	25187	25213	26	TGTAACAGCATCAGGTGAAGAAACAGA	56.7	20	95	73	168	9
14279	25148	25179	31	AGGTGTTTTAGAAGAAGAAGTAAGATAACCAT	56.7	3874	25187	25213	26	TGTAACAGCATCAGGTGAAGAAACAGA	56.7	20	96	73	169	8
14277	25146	25177	31	TCAGGTGTTTTAGAAGAAGAAGTAAGATAACC	57.98125	3874	25187	25213	26	TGTAACAGCATCAGGTGAAGAAACAGA	56.7	20	97	73	170	10
13243	4066	4097	31	CAGCAAAGAAAATAGTTGGCATCATAAAGTAA	56.7	2388	4112	4138	26	GGCATTTCCAGCAAAGCCAAAGCCTCA	61.25555556	20	89	82	171	15
14280	25149	25180	31	GGTGTTTTAGAAGAAGAAGTAAGATAACCATT	56.7	3875	25188	25214	26	GTAACAGCATCAGGTGAAGAAACAGAA	56.7	20	94	87	181	8
14279	25148	25179	31	AGGTGTTTTAGAAGAAGAAGTAAGATAACCAT	56.7	3875	25188	25214	26	GTAACAGCATCAGGTGAAGAAACAGAA	56.7	20	96	87	183	9
13613	10220	10251	31	CTTCACCCTGTTGTCCATCAAAGTGTCCCTTA	63.10625	2917	10268	10294	26	CCACATTTTCTAAACTCTGAAGTCTTG	55.18148148	20	100	93	193	17
13614	10221	10252	31	TTCACCCTGTTGTCCATCAAAGTGTCCCTTAT	61.825	2917	10268	10294	26	CCACATTTTCTAAACTCTGAAGTCTTG	55.18148148	20	103	93	196	16
14281	25150	25181	31	GTGTTTTAGAAGAAGAAGTAAGATAACCATTA	55.41875	3876	25189	25215	26	TAACAGCATCAGGTGAAGAAACAGAAA	55.18148148	20	92	105	197	8
14279	25148	25179	31	AGGTGTTTTAGAAGAAGAAGTAAGATAACCAT	56.7	3876	25189	25215	26	TAACAGCATCAGGTGAAGAAACAGAAA	55.18148148	20	96	105	201	10
13614	10221	10252	31	TTCACCCTGTTGTCCATCAAAGTGTCCCTTAT	61.825	2914	10265	10291	26	AAGCCACATTTTCTAAACTCTGAAGTC	55.18148148	20	103	102	205	13
14499	28253	28284	31	ATTGATGTTGACTTTCTCTTTTTGGAGTATTT	55.41875	4175	28301	28327	26	AAGACCTTCGGAACCTTCTCCAACAAC	59.73703704	20	192	15	207	17
14498	28252	28283	31	TATTGATGTTGACTTTCTCTTTTTGGAGTATT	55.41875	4174	28300	28326	26	TAAGACCTTCGGAACCTTCTCCAACAA	58.21851852	20	196	13	209	17
14276	25145	25176	31	TTCAGGTGTTTTAGAAGAAGAAGTAAGATAAC	56.7	3876	25189	25215	26	TAACAGCATCAGGTGAAGAAACAGAAA	55.18148148	20	105	105	210	13
12939	463	494	31	GCTGTTTCTTCTGTCTCTGCGGTAAGGCTTGA	64.3875	1902	497	523	26	TTCATCAGCCTTCTTCTTTTTGTCCTT	55.18148148	20	110	105	215	3
14498	28252	28283	31	TATTGATGTTGACTTTCTCTTTTTGGAGTATT	55.41875	4179	28305	28331	26	CCTTCGGAACCTTCTCCAACAACACCT	61.25555556	20	196	21	217	22
14280	25149	25180	31	GGTGTTTTAGAAGAAGAAGTAAGATAACCATT	56.7	3877	25190	25216	26	AACAGCATCAGGTGAAGAAACAGAAAC	56.7	20	94	125	219	10
14278	25147	25178	31	CAGGTGTTTTAGAAGAAGAAGTAAGATAACCA	57.98125	3877	25190	25216	26	AACAGCATCAGGTGAAGAAACAGAAAC	56.7	20	95	125	220	12
12933	457	488	31	CAGTTTGCTGTTTCTTCTGTCTCTGCGGTAAG	63.10625	1895	489	515	26	GCTTGAGTTTCATCAGCCTTCTTCTTT	56.7	20	184	41	225	1
14281	25150	25181	31	GTGTTTTAGAAGAAGAAGTAAGATAACCATTA	55.41875	3878	25191	25217	26	ACAGCATCAGGTGAAGAAACAGAAACT	56.7	20	92	134	226	10
12934	458	489	31	AGTTTGCTGTTTCTTCTGTCTCTGCGGTAAGG	63.10625	1896	490	516	26	CTTGAGTTTCATCAGCCTTCTTCTTTT	55.18148148	20	177	51	228	1
14276	25145	25176	31	TTCAGGTGTTTTAGAAGAAGAAGTAAGATAAC	56.7	3877	25190	25216	26	AACAGCATCAGGTGAAGAAACAGAAAC	56.7	20	105	125	230	14
12936	460	491	31	TTTGCTGTTTCTTCTGTCTCTGCGGTAAGGCT	63.10625	1899	494	520	26	AGTTTCATCAGCCTTCTTCTTTTTGTC	55.18148148	20	155	84	239	3
14276	25145	25176	31	TTCAGGTGTTTTAGAAGAAGAAGTAAGATAAC	56.7	3878	25191	25217	26	ACAGCATCAGGTGAAGAAACAGAAACT	56.7	20	105	134	239	15
12936	460	491	31	TTTGCTGTTTCTTCTGTCTCTGCGGTAAGGCT	63.10625	1900	495	521	26	GTTTCATCAGCCTTCTTCTTTTTGTCC	56.7	20	155	88	243	4
12939	463	494	31	GCTGTTTCTTCTGTCTCTGCGGTAAGGCTTGA	64.3875	1903	498	524	26	TCATCAGCCTTCTTCTTTTTGTCCTTT	55.18148148	20	110	139	249	4
12935	459	490	31	GTTTGCTGTTTCTTCTGTCTCTGCGGTAAGGC	64.3875	1897	492	518	26	TGAGTTTCATCAGCCTTCTTCTTTTTG	55.18148148	20	175	77	252	2
12933	457	488	31	CAGTTTGCTGTTTCTTCTGTCTCTGCGGTAAG	63.10625	1898	493	519	26	GAGTTTCATCAGCCTTCTTCTTTTTGT	55.18148148	20	184	77	261	5
12934	458	489	31	AGTTTGCTGTTTCTTCTGTCTCTGCGGTAAGG	63.10625	1899	494	520	26	AGTTTCATCAGCCTTCTTCTTTTTGTC	55.18148148	20	177	84	261	5
13923	18318	18349	31	TTACCAGTTATGAAGAAAATAGGGCAATACTC	57.98125	3425	18350	18376	26	AACACACATAAAAACAATACCTCTGGC	55.18148148	20	137	129	266	1
13922	18317	18348	31	ATTACCAGTTATGAAGAAAATAGGGCAATACT	56.7	3425	18350	18376	26	AACACACATAAAAACAATACCTCTGGC	55.18148148	20	140	129	269	2
12934	458	489	31	AGTTTGCTGTTTCTTCTGTCTCTGCGGTAAGG	63.10625	1901	496	522	26	TTTCATCAGCCTTCTTCTTTTTGTCCT	55.18148148	20	177	94	271	7
12933	457	488	31	CAGTTTGCTGTTTCTTCTGTCTCTGCGGTAAG	63.10625	1900	495	521	26	GTTTCATCAGCCTTCTTCTTTTTGTCC	56.7	20	184	88	272	7
13922	18317	18348	31	ATTACCAGTTATGAAGAAAATAGGGCAATACT	56.7	3424	18349	18375	26	CAACACACATAAAAACAATACCTCTGG	55.18148148	20	140	134	274	1
12933	457	488	31	CAGTTTGCTGTTTCTTCTGTCTCTGCGGTAAG	63.10625	1901	496	522	26	TTTCATCAGCCTTCTTCTTTTTGTCCT	55.18148148	20	184	94	278	8
12934	458	489	31	AGTTTGCTGTTTCTTCTGTCTCTGCGGTAAGG	63.10625	1902	497	523	26	TTCATCAGCCTTCTTCTTTTTGTCCTT	55.18148148	20	177	105	282	8
12933	457	488	31	CAGTTTGCTGTTTCTTCTGTCTCTGCGGTAAG	63.10625	1902	497	523	26	TTCATCAGCCTTCTTCTTTTTGTCCTT	55.18148148	20	184	105	289	9
12934	458	489	31	AGTTTGCTGTTTCTTCTGTCTCTGCGGTAAGG	63.10625	1903	498	524	26	TCATCAGCCTTCTTCTTTTTGTCCTTT	55.18148148	20	177	139	316	9
13218	3579	3610	31	CAAGAATACCACGAAAGCAAGAAAAAGAAGTA	57.98125	2339	3629	3655	26	TACCTGTCTCTTCCGAAACGAATGAGT	58.21851852	20	337	3	340	19
14525	28423	28454	31	AGGCAATAGTGCGACCACCCTTACGAAGAATG	64.3875	6650	28469	28496	27	TTCATTATGGTATTCGGCAAGACTATGC	56.99285714	20	3	0	3	15
14526	28424	28455	31	GGCAATAGTGCGACCACCCTTACGAAGAATGG	65.66875	6650	28469	28496	27	TTCATTATGGTATTCGGCAAGACTATGC	56.99285714	20	3	0	3	14
14526	28424	28455	31	GGCAATAGTGCGACCACCCTTACGAAGAATGG	65.66875	6651	28470	28497	27	TCATTATGGTATTCGGCAAGACTATGCT	56.99285714	20	3	0	3	15
14525	28423	28454	31	AGGCAATAGTGCGACCACCCTTACGAAGAATG	64.3875	6655	28474	28501	27	TATGGTATTCGGCAAGACTATGCTCAGG	59.92142857	20	3	2	5	20
14525	28423	28454	31	AGGCAATAGTGCGACCACCCTTACGAAGAATG	64.3875	6649	28468	28495	27	ATTCATTATGGTATTCGGCAAGACTATG	55.52857143	20	3	3	6	14
14525	28423	28454	31	AGGCAATAGTGCGACCACCCTTACGAAGAATG	64.3875	6656	28475	28502	27	ATGGTATTCGGCAAGACTATGCTCAGGT	59.92142857	20	3	3	6	21
14526	28424	28455	31	GGCAATAGTGCGACCACCCTTACGAAGAATGG	65.66875	6656	28475	28502	27	ATGGTATTCGGCAAGACTATGCTCAGGT	59.92142857	20	3	3	6	20
14525	28423	28454	31	AGGCAATAGTGCGACCACCCTTACGAAGAATG	64.3875	6657	28476	28503	27	TGGTATTCGGCAAGACTATGCTCAGGTC	61.38571429	20	3	4	7	22
14525	28423	28454	31	AGGCAATAGTGCGACCACCCTTACGAAGAATG	64.3875	6658	28477	28504	27	GGTATTCGGCAAGACTATGCTCAGGTCC	62.85	20	3	4	7	23
14526	28424	28455	31	GGCAATAGTGCGACCACCCTTACGAAGAATGG	65.66875	6657	28476	28503	27	TGGTATTCGGCAAGACTATGCTCAGGTC	61.38571429	20	3	4	7	21
14526	28424	28455	31	GGCAATAGTGCGACCACCCTTACGAAGAATGG	65.66875	6658	28477	28504	27	GGTATTCGGCAAGACTATGCTCAGGTCC	62.85	20	3	4	7	22
14525	28423	28454	31	AGGCAATAGTGCGACCACCCTTACGAAGAATG	64.3875	6648	28467	28494	27	GATTCATTATGGTATTCGGCAAGACTAT	55.52857143	20	3	5	8	13
14526	28424	28455	31	GGCAATAGTGCGACCACCCTTACGAAGAATGG	65.66875	6648	28467	28494	27	GATTCATTATGGTATTCGGCAAGACTAT	55.52857143	20	3	5	8	12
13153	2804	2835	31	AAACCTGAGTCACCTGCTACACGCTGCGAAGC	66.95	4737	2846	2873	27	TAATAAGAAAGCGTTCGTGATGTAGCAA	55.52857143	20	10	0	10	11
13153	2804	2835	31	AAACCTGAGTCACCTGCTACACGCTGCGAAGC	66.95	4739	2848	2875	27	ATAAGAAAGCGTTCGTGATGTAGCAACA	56.99285714	20	10	0	10	13
13153	2804	2835	31	AAACCTGAGTCACCTGCTACACGCTGCGAAGC	66.95	4740	2849	2876	27	TAAGAAAGCGTTCGTGATGTAGCAACAG	58.45714286	20	10	0	10	14
14525	28423	28454	31	AGGCAATAGTGCGACCACCCTTACGAAGAATG	64.3875	6647	28466	28493	27	AGATTCATTATGGTATTCGGCAAGACTA	55.52857143	20	3	7	10	12
13153	2804	2835	31	AAACCTGAGTCACCTGCTACACGCTGCGAAGC	66.95	4736	2845	2872	27	GTAATAAGAAAGCGTTCGTGATGTAGCA	56.99285714	20	10	1	11	10
13152	2803	2834	31	AAAACCTGAGTCACCTGCTACACGCTGCGAAG	65.66875	4737	2846	2873	27	TAATAAGAAAGCGTTCGTGATGTAGCAA	55.52857143	20	12	0	12	12
13152	2803	2834	31	AAAACCTGAGTCACCTGCTACACGCTGCGAAG	65.66875	4740	2849	2876	27	TAAGAAAGCGTTCGTGATGTAGCAACAG	58.45714286	20	12	0	12	15
13153	2804	2835	31	AAACCTGAGTCACCTGCTACACGCTGCGAAGC	66.95	4735	2844	2871	27	TGTAATAAGAAAGCGTTCGTGATGTAGC	56.99285714	20	10	2	12	9
13152	2803	2834	31	AAAACCTGAGTCACCTGCTACACGCTGCGAAG	65.66875	4736	2845	2872	27	GTAATAAGAAAGCGTTCGTGATGTAGCA	56.99285714	20	12	1	13	11
13152	2803	2834	31	AAAACCTGAGTCACCTGCTACACGCTGCGAAG	65.66875	4734	2843	2870	27	TTGTAATAAGAAAGCGTTCGTGATGTAG	55.52857143	20	12	2	14	9
13152	2803	2834	31	AAAACCTGAGTCACCTGCTACACGCTGCGAAG	65.66875	4735	2844	2871	27	TGTAATAAGAAAGCGTTCGTGATGTAGC	56.99285714	20	12	2	14	10
13150	2801	2832	31	GCAAAACCTGAGTCACCTGCTACACGCTGCGA	66.95	4738	2847	2874	27	AATAAGAAAGCGTTCGTGATGTAGCAAC	56.99285714	20	16	0	16	15
13151	2802	2833	31	CAAAACCTGAGTCACCTGCTACACGCTGCGAA	65.66875	4738	2847	2874	27	AATAAGAAAGCGTTCGTGATGTAGCAAC	56.99285714	20	16	0	16	14
13151	2802	2833	31	CAAAACCTGAGTCACCTGCTACACGCTGCGAA	65.66875	4739	2848	2875	27	ATAAGAAAGCGTTCGTGATGTAGCAACA	56.99285714	20	16	0	16	15
13151	2802	2833	31	CAAAACCTGAGTCACCTGCTACACGCTGCGAA	65.66875	4740	2849	2876	27	TAAGAAAGCGTTCGTGATGTAGCAACAG	58.45714286	20	16	0	16	16
13150	2801	2832	31	GCAAAACCTGAGTCACCTGCTACACGCTGCGA	66.95	4736	2845	2872	27	GTAATAAGAAAGCGTTCGTGATGTAGCA	56.99285714	20	16	1	17	13
13151	2802	2833	31	CAAAACCTGAGTCACCTGCTACACGCTGCGAA	65.66875	4736	2845	2872	27	GTAATAAGAAAGCGTTCGTGATGTAGCA	56.99285714	20	16	1	17	12
14460	27783	27814	31	GTGCCAAAGATGTTAGTTAGCCACTGCGAAGT	63.10625	6558	27815	27842	27	CAACTGAACAACACCACCTGTAATGTAG	58.45714286	20	7	10	17	1
14461	27784	27815	31	TGCCAAAGATGTTAGTTAGCCACTGCGAAGTC	63.10625	6559	27816	27843	27	AACTGAACAACACCACCTGTAATGTAGG	58.45714286	20	6	11	17	1
14462	27785	27816	31	GCCAAAGATGTTAGTTAGCCACTGCGAAGTCA	63.10625	6560	27817	27844	27	ACTGAACAACACCACCTGTAATGTAGGC	59.92142857	20	6	11	17	1
13151	2802	2833	31	CAAAACCTGAGTCACCTGCTACACGCTGCGAA	65.66875	4734	2843	2870	27	TTGTAATAAGAAAGCGTTCGTGATGTAG	55.52857143	20	16	2	18	10
13151	2802	2833	31	CAAAACCTGAGTCACCTGCTACACGCTGCGAA	65.66875	4735	2844	2871	27	TGTAATAAGAAAGCGTTCGTGATGTAGC	56.99285714	20	16	2	18	11
13161	2848	2879	31	ATAAGAAAGCGTTCGTGATGTAGCAACAGTGA	60.54375	4777	2886	2913	27	TAGGCAGGTCCTTGATGTCACAGCGTCC	64.31428571	20	4	14	18	7
14176	22153	22184	31	CTGTAACACTATCAACGATGTAAGAAGACTGG	60.54375	6170	22208	22235	27	AAACTGTAGTGACAAGTCTCTCGCAACT	58.45714286	20	8	10	18	24
13162	2849	2880	31	TAAGAAAGCGTTCGTGATGTAGCAACAGTGAT	60.54375	4778	2887	2914	27	AGGCAGGTCCTTGATGTCACAGCGTCCT	64.31428571	20	6	13	19	7
13163	2850	2881	31	AAGAAAGCGTTCGTGATGTAGCAACAGTGATT	60.54375	4778	2887	2914	27	AGGCAGGTCCTTGATGTCACAGCGTCCT	64.31428571	20	7	13	20	6
14526	28424	28455	31	GGCAATAGTGCGACCACCCTTACGAAGAATGG	65.66875	6646	28465	28492	27	CAGATTCATTATGGTATTCGGCAAGACT	56.99285714	20	3	17	20	10
13163	2850	2881	31	AAGAAAGCGTTCGTGATGTAGCAACAGTGATT	60.54375	4776	2885	2912	27	TTAGGCAGGTCCTTGATGTCACAGCGTC	62.85	20	7	14	21	4
13164	2851	2882	31	AGAAAGCGTTCGTGATGTAGCAACAGTGATTT	60.54375	4778	2887	2914	27	AGGCAGGTCCTTGATGTCACAGCGTCCT	64.31428571	20	8	13	21	5
13998	19517	19548	31	AGTCTGTCCTGGTTGAATGCGAACAAACTTAT	60.54375	5927	19549	19576	27	ACTTAGGTGTCTTAGGATTGGCTGTATC	58.45714286	20	10	11	21	1
14178	22155	22186	31	GTAACACTATCAACGATGTAAGAAGACTGGTC	60.54375	6170	22208	22235	27	AAACTGTAGTGACAAGTCTCTCGCAACT	58.45714286	20	11	10	21	22
13164	2851	2882	31	AGAAAGCGTTCGTGATGTAGCAACAGTGATTT	60.54375	4776	2885	2912	27	TTAGGCAGGTCCTTGATGTCACAGCGTC	62.85	20	8	14	22	3
13164	2851	2882	31	AGAAAGCGTTCGTGATGTAGCAACAGTGATTT	60.54375	4777	2886	2913	27	TAGGCAGGTCCTTGATGTCACAGCGTCC	64.31428571	20	8	14	22	4
14526	28424	28455	31	GGCAATAGTGCGACCACCCTTACGAAGAATGG	65.66875	6645	28464	28491	27	CCAGATTCATTATGGTATTCGGCAAGAC	58.45714286	20	3	19	22	9
14517	28368	28399	31	ACCCAATAGGCACACTTGTTATGGCAACCAAC	63.10625	6623	28424	28451	27	GGCAATAGTGCGACCACCCTTACGAAGA	62.85	20	21	2	23	25
14525	28423	28454	31	AGGCAATAGTGCGACCACCCTTACGAAGAATG	64.3875	6644	28463	28490	27	GCCAGATTCATTATGGTATTCGGCAAGA	58.45714286	20	3	20	23	9
14526	28424	28455	31	GGCAATAGTGCGACCACCCTTACGAAGAATGG	65.66875	6644	28463	28490	27	GCCAGATTCATTATGGTATTCGGCAAGA	58.45714286	20	3	20	23	8
13158	2845	2876	31	GTAATAAGAAAGCGTTCGTGATGTAGCAACAG	60.54375	4769	2878	2905	27	GATTTCTTTAGGCAGGTCCTTGATGTCA	58.45714286	20	1	23	24	2
13997	19514	19545	31	AAAAGTCTGTCCTGGTTGAATGCGAACAAACT	60.54375	5926	19548	19575	27	TACTTAGGTGTCTTAGGATTGGCTGTAT	56.99285714	20	13	11	24	3
13193	2883	2914	31	CTTTAGGCAGGTCCTTGATGTCACAGCGTCCT	65.66875	4786	2920	2947	27	GTGTCCAGCAATACGAAGATGTCCACGA	61.38571429	20	24	1	25	6
13998	19517	19548	31	AGTCTGTCCTGGTTGAATGCGAACAAACTTAT	60.54375	5930	19552	19579	27	TAGGTGTCTTAGGATTGGCTGTATCAAC	58.45714286	20	10	15	25	4
14525	28423	28454	31	AGGCAATAGTGCGACCACCCTTACGAAGAATG	64.3875	6643	28462	28489	27	AGCCAGATTCATTATGGTATTCGGCAAG	58.45714286	20	3	22	25	8
14526	28424	28455	31	GGCAATAGTGCGACCACCCTTACGAAGAATGG	65.66875	6643	28462	28489	27	AGCCAGATTCATTATGGTATTCGGCAAG	58.45714286	20	3	22	25	7
13161	2848	2879	31	ATAAGAAAGCGTTCGTGATGTAGCAACAGTGA	60.54375	4774	2883	2910	27	CTTTAGGCAGGTCCTTGATGTCACAGCG	62.85	20	4	23	27	4
13997	19514	19545	31	AAAAGTCTGTCCTGGTTGAATGCGAACAAACT	60.54375	5925	19547	19574	27	ATACTTAGGTGTCTTAGGATTGGCTGTA	56.99285714	20	13	14	27	2
13997	19514	19545	31	AAAAGTCTGTCCTGGTTGAATGCGAACAAACT	60.54375	5932	19554	19581	27	GGTGTCTTAGGATTGGCTGTATCAACCT	59.92142857	20	13	14	27	9
13998	19517	19548	31	AGTCTGTCCTGGTTGAATGCGAACAAACTTAT	60.54375	5929	19551	19578	27	TTAGGTGTCTTAGGATTGGCTGTATCAA	56.99285714	20	10	17	27	3
13159	2846	2877	31	TAATAAGAAAGCGTTCGTGATGTAGCAACAGT	59.2625	4771	2880	2907	27	TTTCTTTAGGCAGGTCCTTGATGTCACA	58.45714286	20	1	27	28	3
14525	28423	28454	31	AGGCAATAGTGCGACCACCCTTACGAAGAATG	64.3875	6640	28459	28486	27	TCAAGCCAGATTCATTATGGTATTCGGC	58.45714286	20	3	25	28	5
14525	28423	28454	31	AGGCAATAGTGCGACCACCCTTACGAAGAATG	64.3875	6641	28460	28487	27	CAAGCCAGATTCATTATGGTATTCGGCA	58.45714286	20	3	25	28	6
14525	28423	28454	31	AGGCAATAGTGCGACCACCCTTACGAAGAATG	64.3875	6642	28461	28488	27	AAGCCAGATTCATTATGGTATTCGGCAA	56.99285714	20	3	25	28	7
14526	28424	28455	31	GGCAATAGTGCGACCACCCTTACGAAGAATGG	65.66875	6642	28461	28488	27	AAGCCAGATTCATTATGGTATTCGGCAA	56.99285714	20	3	25	28	6
13159	2846	2877	31	TAATAAGAAAGCGTTCGTGATGTAGCAACAGT	59.2625	4772	2881	2908	27	TTCTTTAGGCAGGTCCTTGATGTCACAG	59.92142857	20	1	28	29	4
14525	28423	28454	31	AGGCAATAGTGCGACCACCCTTACGAAGAATG	64.3875	6639	28458	28485	27	TTCAAGCCAGATTCATTATGGTATTCGG	56.99285714	20	3	26	29	4
14526	28424	28455	31	GGCAATAGTGCGACCACCCTTACGAAGAATGG	65.66875	6639	28458	28485	27	TTCAAGCCAGATTCATTATGGTATTCGG	56.99285714	20	3	26	29	3
14527	28437	28468	31	CCACCCTTACGAAGAATGGTTTTCAAGCCAGA	63.10625	6651	28470	28497	27	TCATTATGGTATTCGGCAAGACTATGCT	56.99285714	20	29	0	29	2
14527	28437	28468	31	CCACCCTTACGAAGAATGGTTTTCAAGCCAGA	63.10625	6652	28471	28498	27	CATTATGGTATTCGGCAAGACTATGCTC	58.45714286	20	29	0	29	3
13157	2844	2875	31	TGTAATAAGAAAGCGTTCGTGATGTAGCAACA	59.2625	4772	2881	2908	27	TTCTTTAGGCAGGTCCTTGATGTCACAG	59.92142857	20	2	28	30	6
13165	2853	2884	31	AAAGCGTTCGTGATGTAGCAACAGTGATTTCT	60.54375	4779	2888	2915	27	GGCAGGTCCTTGATGTCACAGCGTCCTA	64.31428571	20	17	13	30	4
13157	2844	2875	31	TGTAATAAGAAAGCGTTCGTGATGTAGCAACA	59.2625	4773	2882	2909	27	TCTTTAGGCAGGTCCTTGATGTCACAGC	61.38571429	20	2	29	31	7
13164	2851	2882	31	AGAAAGCGTTCGTGATGTAGCAACAGTGATTT	60.54375	4774	2883	2910	27	CTTTAGGCAGGTCCTTGATGTCACAGCG	62.85	20	8	23	31	1
13165	2853	2884	31	AAAGCGTTCGTGATGTAGCAACAGTGATTTCT	60.54375	4777	2886	2913	27	TAGGCAGGTCCTTGATGTCACAGCGTCC	64.31428571	20	17	14	31	2
13192	2882	2913	31	TCTTTAGGCAGGTCCTTGATGTCACAGCGTCC	65.66875	4787	2921	2948	27	TGTCCAGCAATACGAAGATGTCCACGAA	59.92142857	20	30	1	31	8
13996	19513	19544	31	AAAAAGTCTGTCCTGGTTGAATGCGAACAAAC	60.54375	5926	19548	19575	27	TACTTAGGTGTCTTAGGATTGGCTGTAT	56.99285714	20	20	11	31	4
13996	19513	19544	31	AAAAAGTCTGTCCTGGTTGAATGCGAACAAAC	60.54375	5927	19549	19576	27	ACTTAGGTGTCTTAGGATTGGCTGTATC	58.45714286	20	20	11	31	5
14527	28437	28468	31	CCACCCTTACGAAGAATGGTTTTCAAGCCAGA	63.10625	6655	28474	28501	27	TATGGTATTCGGCAAGACTATGCTCAGG	59.92142857	20	29	2	31	6
13188	2878	2909	31	GATTTCTTTAGGCAGGTCCTTGATGTCACAGC	63.10625	4787	2921	2948	27	TGTCCAGCAATACGAAGATGTCCACGAA	59.92142857	20	31	1	32	12
13190	2880	2911	31	TTTCTTTAGGCAGGTCCTTGATGTCACAGCGT	63.10625	4786	2920	2947	27	GTGTCCAGCAATACGAAGATGTCCACGA	61.38571429	20	31	1	32	9
13191	2881	2912	31	TTCTTTAGGCAGGTCCTTGATGTCACAGCGTC	64.3875	4788	2922	2949	27	GTCCAGCAATACGAAGATGTCCACGAAG	61.38571429	20	30	2	32	10
14480	27813	27844	31	GTCAACTGAACAACACCACCTGTAATGTAGGC	63.10625	6561	27857	27884	27	ATTGTTAGTAGCCAAATCAGATGTGAAC	55.52857143	20	14	18	32	13
14528	28438	28469	31	CACCCTTACGAAGAATGGTTTTCAAGCCAGAT	61.825	6652	28471	28498	27	CATTATGGTATTCGGCAAGACTATGCTC	58.45714286	20	32	0	32	2
13150	2801	2832	31	GCAAAACCTGAGTCACCTGCTACACGCTGCGA	66.95	4748	2857	2884	27	CGTTCGTGATGTAGCAACAGTGATTTCT	58.45714286	20	16	17	33	25
13156	2843	2874	31	TTGTAATAAGAAAGCGTTCGTGATGTAGCAAC	59.2625	4767	2876	2903	27	GTGATTTCTTTAGGCAGGTCCTTGATGT	58.45714286	20	2	31	33	2
13166	2854	2885	31	AAGCGTTCGTGATGTAGCAACAGTGATTTCTT	60.54375	4778	2887	2914	27	AGGCAGGTCCTTGATGTCACAGCGTCCT	64.31428571	20	20	13	33	2
13166	2854	2885	31	AAGCGTTCGTGATGTAGCAACAGTGATTTCTT	60.54375	4779	2888	2915	27	GGCAGGTCCTTGATGTCACAGCGTCCTA	64.31428571	20	20	13	33	3
13995	19512	19543	31	GAAAAAGTCTGTCCTGGTTGAATGCGAACAAA	60.54375	5926	19548	19575	27	TACTTAGGTGTCTTAGGATTGGCTGTAT	56.99285714	20	22	11	33	5
14527	28437	28468	31	CCACCCTTACGAAGAATGGTTTTCAAGCCAGA	63.10625	6658	28477	28504	27	GGTATTCGGCAAGACTATGCTCAGGTCC	62.85	20	29	4	33	9
14527	28437	28468	31	CCACCCTTACGAAGAATGGTTTTCAAGCCAGA	63.10625	6659	28478	28505	27	GTATTCGGCAAGACTATGCTCAGGTCCT	61.38571429	20	29	4	33	10
14528	28438	28469	31	CACCCTTACGAAGAATGGTTTTCAAGCCAGAT	61.825	6654	28473	28500	27	TTATGGTATTCGGCAAGACTATGCTCAG	58.45714286	20	32	1	33	4
13155	2842	2873	31	TTTGTAATAAGAAAGCGTTCGTGATGTAGCAA	57.98125	4771	2880	2907	27	TTTCTTTAGGCAGGTCCTTGATGTCACA	58.45714286	20	7	27	34	7
13157	2844	2875	31	TGTAATAAGAAAGCGTTCGTGATGTAGCAACA	59.2625	4768	2877	2904	27	TGATTTCTTTAGGCAGGTCCTTGATGTC	58.45714286	20	2	32	34	2
13188	2878	2909	31	GATTTCTTTAGGCAGGTCCTTGATGTCACAGC	63.10625	4784	2918	2945	27	TGGTGTCCAGCAATACGAAGATGTCCAC	61.38571429	20	31	3	34	9
13191	2881	2912	31	TTCTTTAGGCAGGTCCTTGATGTCACAGCGTC	64.3875	4791	2925	2952	27	CAGCAATACGAAGATGTCCACGAAGGAT	59.92142857	20	30	4	34	13
13996	19513	19544	31	AAAAAGTCTGTCCTGGTTGAATGCGAACAAAC	60.54375	5931	19553	19580	27	AGGTGTCTTAGGATTGGCTGTATCAACC	59.92142857	20	20	14	34	9
13996	19513	19544	31	AAAAAGTCTGTCCTGGTTGAATGCGAACAAAC	60.54375	5933	19555	19582	27	GTGTCTTAGGATTGGCTGTATCAACCTT	58.45714286	20	20	14	34	11
13997	19514	19545	31	AAAAGTCTGTCCTGGTTGAATGCGAACAAACT	60.54375	5928	19550	19577	27	CTTAGGTGTCTTAGGATTGGCTGTATCA	58.45714286	20	13	21	34	5
14527	28437	28468	31	CCACCCTTACGAAGAATGGTTTTCAAGCCAGA	63.10625	6660	28479	28506	27	TATTCGGCAAGACTATGCTCAGGTCCTA	59.92142857	20	29	5	34	11
13155	2842	2873	31	TTTGTAATAAGAAAGCGTTCGTGATGTAGCAA	57.98125	4772	2881	2908	27	TTCTTTAGGCAGGTCCTTGATGTCACAG	59.92142857	20	7	28	35	8
13188	2878	2909	31	GATTTCTTTAGGCAGGTCCTTGATGTCACAGC	63.10625	4790	2924	2951	27	CCAGCAATACGAAGATGTCCACGAAGGA	61.38571429	20	31	4	35	15
13188	2878	2909	31	GATTTCTTTAGGCAGGTCCTTGATGTCACAGC	63.10625	4791	2925	2952	27	CAGCAATACGAAGATGTCCACGAAGGAT	59.92142857	20	31	4	35	16
13189	2879	2910	31	ATTTCTTTAGGCAGGTCCTTGATGTCACAGCG	63.10625	4783	2917	2944	27	ATGGTGTCCAGCAATACGAAGATGTCCA	59.92142857	20	31	4	35	7
13189	2879	2910	31	ATTTCTTTAGGCAGGTCCTTGATGTCACAGCG	63.10625	4791	2925	2952	27	CAGCAATACGAAGATGTCCACGAAGGAT	59.92142857	20	31	4	35	15
13190	2880	2911	31	TTTCTTTAGGCAGGTCCTTGATGTCACAGCGT	63.10625	4790	2924	2951	27	CCAGCAATACGAAGATGTCCACGAAGGA	61.38571429	20	31	4	35	13
14528	28438	28469	31	CACCCTTACGAAGAATGGTTTTCAAGCCAGAT	61.825	6656	28475	28502	27	ATGGTATTCGGCAAGACTATGCTCAGGT	59.92142857	20	32	3	35	6
13190	2880	2911	31	TTTCTTTAGGCAGGTCCTTGATGTCACAGCGT	63.10625	4782	2916	2943	27	GATGGTGTCCAGCAATACGAAGATGTCC	61.38571429	20	31	5	36	5
14528	28438	28469	31	CACCCTTACGAAGAATGGTTTTCAAGCCAGAT	61.825	6659	28478	28505	27	GTATTCGGCAAGACTATGCTCAGGTCCT	61.38571429	20	32	4	36	9
13996	19513	19544	31	AAAAAGTCTGTCCTGGTTGAATGCGAACAAAC	60.54375	5929	19551	19578	27	TTAGGTGTCTTAGGATTGGCTGTATCAA	56.99285714	20	20	17	37	7
14459	27736	27767	31	ACTTCTCTTCAAGCCAATCAAGGACGGGTTTG	63.10625	6537	27788	27815	27	AAAGATGTTAGTTAGCCACTGCGAAGTC	58.45714286	20	36	1	37	21
14459	27736	27767	31	ACTTCTCTTCAAGCCAATCAAGGACGGGTTTG	63.10625	6539	27790	27817	27	AGATGTTAGTTAGCCACTGCGAAGTCAA	58.45714286	20	36	1	37	23
14459	27736	27767	31	ACTTCTCTTCAAGCCAATCAAGGACGGGTTTG	63.10625	6540	27791	27818	27	GATGTTAGTTAGCCACTGCGAAGTCAAC	59.92142857	20	36	1	37	24
14528	28438	28469	31	CACCCTTACGAAGAATGGTTTTCAAGCCAGAT	61.825	6660	28479	28506	27	TATTCGGCAAGACTATGCTCAGGTCCTA	59.92142857	20	32	5	37	10
14528	28438	28469	31	CACCCTTACGAAGAATGGTTTTCAAGCCAGAT	61.825	6661	28480	28507	27	ATTCGGCAAGACTATGCTCAGGTCCTAC	61.38571429	20	32	5	37	11
13154	2841	2872	31	ATTTGTAATAAGAAAGCGTTCGTGATGTAGCA	57.98125	4769	2878	2905	27	GATTTCTTTAGGCAGGTCCTTGATGTCA	58.45714286	20	15	23	38	6
13188	2878	2909	31	GATTTCTTTAGGCAGGTCCTTGATGTCACAGC	63.10625	4781	2915	2942	27	AGATGGTGTCCAGCAATACGAAGATGTC	59.92142857	20	31	7	38	6
13189	2879	2910	31	ATTTCTTTAGGCAGGTCCTTGATGTCACAGCG	63.10625	4780	2914	2941	27	TAGATGGTGTCCAGCAATACGAAGATGT	58.45714286	20	31	7	38	4
13189	2879	2910	31	ATTTCTTTAGGCAGGTCCTTGATGTCACAGCG	63.10625	4781	2915	2942	27	AGATGGTGTCCAGCAATACGAAGATGTC	59.92142857	20	31	7	38	5
13804	15752	15783	31	AATAAGAATCTACAACAGGAACTCCACTACCT	59.2625	5685	15801	15828	27	ATCACCGAAATCATACCAGTTACCATTG	56.99285714	20	24	14	38	18
14458	27735	27766	31	AACTTCTCTTCAAGCCAATCAAGGACGGGTTT	61.825	6537	27788	27815	27	AAAGATGTTAGTTAGCCACTGCGAAGTC	58.45714286	20	37	1	38	22
14458	27735	27766	31	AACTTCTCTTCAAGCCAATCAAGGACGGGTTT	61.825	6538	27789	27816	27	AAGATGTTAGTTAGCCACTGCGAAGTCA	58.45714286	20	37	1	38	23
14459	27736	27767	31	ACTTCTCTTCAAGCCAATCAAGGACGGGTTTG	63.10625	6536	27787	27814	27	CAAAGATGTTAGTTAGCCACTGCGAAGT	58.45714286	20	36	2	38	20
14510	28307	28338	31	TTCGGAACCTTCTCCAACAACACCTGTATGGT	63.10625	6599	28362	28389	27	CGTGGAACCCAATAGGCACACTTGTTAT	59.92142857	20	29	9	38	24
13155	2842	2873	31	TTTGTAATAAGAAAGCGTTCGTGATGTAGCAA	57.98125	4766	2875	2902	27	AGTGATTTCTTTAGGCAGGTCCTTGATG	58.45714286	20	7	32	39	2
13804	15752	15783	31	AATAAGAATCTACAACAGGAACTCCACTACCT	59.2625	5687	15803	15830	27	CACCGAAATCATACCAGTTACCATTGAG	58.45714286	20	24	15	39	20
14457	27734	27765	31	AAACTTCTCTTCAAGCCAATCAAGGACGGGTT	61.825	6537	27788	27815	27	AAAGATGTTAGTTAGCCACTGCGAAGTC	58.45714286	20	38	1	39	23
14457	27734	27765	31	AAACTTCTCTTCAAGCCAATCAAGGACGGGTT	61.825	6538	27789	27816	27	AAGATGTTAGTTAGCCACTGCGAAGTCA	58.45714286	20	38	1	39	24
14457	27734	27765	31	AAACTTCTCTTCAAGCCAATCAAGGACGGGTT	61.825	6539	27790	27817	27	AGATGTTAGTTAGCCACTGCGAAGTCAA	58.45714286	20	38	1	39	25
14458	27735	27766	31	AACTTCTCTTCAAGCCAATCAAGGACGGGTTT	61.825	6536	27787	27814	27	CAAAGATGTTAGTTAGCCACTGCGAAGT	58.45714286	20	37	2	39	21
13803	15751	15782	31	TAATAAGAATCTACAACAGGAACTCCACTACC	59.2625	5686	15802	15829	27	TCACCGAAATCATACCAGTTACCATTGA	56.99285714	20	26	14	40	20
14300	25700	25731	31	TAGCATTTCAGTAGTGCCACCAGCCTTTTTAG	61.825	6337	25756	25783	27	CACCCTCTTGAACAACATCACCCACTAT	59.92142857	20	31	9	40	25
14301	25701	25732	31	AGCATTTCAGTAGTGCCACCAGCCTTTTTAGT	61.825	6336	25755	25782	27	ACACCCTCTTGAACAACATCACCCACTA	59.92142857	20	30	10	40	23
14302	25702	25733	31	GCATTTCAGTAGTGCCACCAGCCTTTTTAGTA	61.825	6337	25756	25783	27	CACCCTCTTGAACAACATCACCCACTAT	59.92142857	20	31	9	40	23
14303	25703	25734	31	CATTTCAGTAGTGCCACCAGCCTTTTTAGTAG	61.825	6335	25754	25781	27	AACACCCTCTTGAACAACATCACCCACT	59.92142857	20	30	10	40	20
14457	27734	27765	31	AAACTTCTCTTCAAGCCAATCAAGGACGGGTT	61.825	6536	27787	27814	27	CAAAGATGTTAGTTAGCCACTGCGAAGT	58.45714286	20	38	2	40	22
13803	15751	15782	31	TAATAAGAATCTACAACAGGAACTCCACTACC	59.2625	5687	15803	15830	27	CACCGAAATCATACCAGTTACCATTGAG	58.45714286	20	26	15	41	21
13993	19510	19541	31	CTGAAAAAGTCTGTCCTGGTTGAATGCGAACA	61.825	5926	19548	19575	27	TACTTAGGTGTCTTAGGATTGGCTGTAT	56.99285714	20	30	11	41	7
13996	19513	19544	31	AAAAAGTCTGTCCTGGTTGAATGCGAACAAAC	60.54375	5928	19550	19577	27	CTTAGGTGTCTTAGGATTGGCTGTATCA	58.45714286	20	20	21	41	6
14300	25700	25731	31	TAGCATTTCAGTAGTGCCACCAGCCTTTTTAG	61.825	6335	25754	25781	27	AACACCCTCTTGAACAACATCACCCACT	59.92142857	20	31	10	41	23
14302	25702	25733	31	GCATTTCAGTAGTGCCACCAGCCTTTTTAGTA	61.825	6336	25755	25782	27	ACACCCTCTTGAACAACATCACCCACTA	59.92142857	20	31	10	41	22
14529	28439	28470	31	ACCCTTACGAAGAATGGTTTTCAAGCCAGATT	60.54375	6653	28472	28499	27	ATTATGGTATTCGGCAAGACTATGCTCA	56.99285714	20	41	0	41	2
13167	2855	2886	31	AGCGTTCGTGATGTAGCAACAGTGATTTCTTT	60.54375	4779	2888	2915	27	GGCAGGTCCTTGATGTCACAGCGTCCTA	64.31428571	20	29	13	42	2
13187	2877	2908	31	TGATTTCTTTAGGCAGGTCCTTGATGTCACAG	61.825	4789	2923	2950	27	TCCAGCAATACGAAGATGTCCACGAAGG	61.38571429	20	40	2	42	15
14400	26902	26933	31	CACCAGACTCATCAAATAAGTAGTATGTAGCC	60.54375	6459	26946	26973	27	TCTAAATCAATGCCCAGTGGTGTAAGTA	56.99285714	20	34	8	42	13
13154	2841	2872	31	ATTTGTAATAAGAAAGCGTTCGTGATGTAGCA	57.98125	4772	2881	2908	27	TTCTTTAGGCAGGTCCTTGATGTCACAG	59.92142857	20	15	28	43	9
13992	19509	19540	31	ACTGAAAAAGTCTGTCCTGGTTGAATGCGAAC	61.825	5926	19548	19575	27	TACTTAGGTGTCTTAGGATTGGCTGTAT	56.99285714	20	32	11	43	8
14458	27735	27766	31	AACTTCTCTTCAAGCCAATCAAGGACGGGTTT	61.825	6533	27784	27811	27	TGCCAAAGATGTTAGTTAGCCACTGCGA	59.92142857	20	37	6	43	18
14529	28439	28470	31	ACCCTTACGAAGAATGGTTTTCAAGCCAGATT	60.54375	6655	28474	28501	27	TATGGTATTCGGCAAGACTATGCTCAGG	59.92142857	20	41	2	43	4
13187	2877	2908	31	TGATTTCTTTAGGCAGGTCCTTGATGTCACAG	61.825	4783	2917	2944	27	ATGGTGTCCAGCAATACGAAGATGTCCA	59.92142857	20	40	4	44	9
13187	2877	2908	31	TGATTTCTTTAGGCAGGTCCTTGATGTCACAG	61.825	4790	2924	2951	27	CCAGCAATACGAAGATGTCCACGAAGGA	61.38571429	20	40	4	44	16
13187	2877	2908	31	TGATTTCTTTAGGCAGGTCCTTGATGTCACAG	61.825	4791	2925	2952	27	CAGCAATACGAAGATGTCCACGAAGGAT	59.92142857	20	40	4	44	17
13803	15751	15782	31	TAATAAGAATCTACAACAGGAACTCCACTACC	59.2625	5688	15804	15831	27	ACCGAAATCATACCAGTTACCATTGAGA	56.99285714	20	26	18	44	22
13993	19510	19541	31	CTGAAAAAGTCTGTCCTGGTTGAATGCGAACA	61.825	5925	19547	19574	27	ATACTTAGGTGTCTTAGGATTGGCTGTA	56.99285714	20	30	14	44	6
14013	19861	19892	31	CTGAGGTGATAGAGGTTTGTGGTGGTTGGTAA	63.10625	5994	19915	19942	27	TGAAGTCATTGAGAGCCTTTGCGAGATG	59.92142857	20	32	12	44	23
14017	19865	19896	31	GGTGATAGAGGTTTGTGGTGGTTGGTAAAGAA	61.825	5995	19921	19948	27	CATTGAGAGCCTTTGCGAGATGACAACA	59.92142857	20	39	5	44	25
14401	26903	26934	31	ACCAGACTCATCAAATAAGTAGTATGTAGCCA	59.2625	6456	26943	26970	27	TCATCTAAATCAATGCCCAGTGGTGTAA	56.99285714	20	33	11	44	9
14457	27734	27765	31	AAACTTCTCTTCAAGCCAATCAAGGACGGGTT	61.825	6534	27785	27812	27	GCCAAAGATGTTAGTTAGCCACTGCGAA	59.92142857	20	38	6	44	20
14458	27735	27766	31	AACTTCTCTTCAAGCCAATCAAGGACGGGTTT	61.825	6532	27783	27810	27	GTGCCAAAGATGTTAGTTAGCCACTGCG	61.38571429	20	37	7	44	17
13185	2873	2904	31	ACAGTGATTTCTTTAGGCAGGTCCTTGATGTC	61.825	4785	2919	2946	27	GGTGTCCAGCAATACGAAGATGTCCACG	62.85	20	44	1	45	15
13187	2877	2908	31	TGATTTCTTTAGGCAGGTCCTTGATGTCACAG	61.825	4782	2916	2943	27	GATGGTGTCCAGCAATACGAAGATGTCC	61.38571429	20	40	5	45	8
14399	26901	26932	31	TCACCAGACTCATCAAATAAGTAGTATGTAGC	59.2625	6456	26943	26970	27	TCATCTAAATCAATGCCCAGTGGTGTAA	56.99285714	20	34	11	45	11
14400	26902	26933	31	CACCAGACTCATCAAATAAGTAGTATGTAGCC	60.54375	6456	26943	26970	27	TCATCTAAATCAATGCCCAGTGGTGTAA	56.99285714	20	34	11	45	10
14527	28437	28468	31	CCACCCTTACGAAGAATGGTTTTCAAGCCAGA	63.10625	6665	28484	28511	27	GGCAAGACTATGCTCAGGTCCTACTTCT	61.38571429	20	29	16	45	16
14529	28439	28470	31	ACCCTTACGAAGAATGGTTTTCAAGCCAGATT	60.54375	6658	28477	28504	27	GGTATTCGGCAAGACTATGCTCAGGTCC	62.85	20	41	4	45	7
13052	1245	1276	31	CCGTCTTTGTTAGCACCATAGGGAAGTCCAGC	65.66875	4563	1295	1322	27	GTAGTAGAAATACCATCTTGGACTGAGA	56.99285714	20	22	24	46	19
13618	10225	10256	31	CCCTGTTGTCCATCAAAGTGTCCCTTATTTAC	61.825	5383	10279	10306	27	AAACTCTGAAGTCTTGTAAAAGTGTTCC	55.52857143	20	21	25	46	23
13802	15750	15781	31	ATAATAAGAATCTACAACAGGAACTCCACTAC	57.98125	5684	15800	15827	27	AATCACCGAAATCATACCAGTTACCATT	55.52857143	20	32	14	46	19
13802	15750	15781	31	ATAATAAGAATCTACAACAGGAACTCCACTAC	57.98125	5685	15801	15828	27	ATCACCGAAATCATACCAGTTACCATTG	56.99285714	20	32	14	46	20
13992	19509	19540	31	ACTGAAAAAGTCTGTCCTGGTTGAATGCGAAC	61.825	5925	19547	19574	27	ATACTTAGGTGTCTTAGGATTGGCTGTA	56.99285714	20	32	14	46	7
14398	26900	26931	31	CTCACCAGACTCATCAAATAAGTAGTATGTAG	59.2625	6459	26946	26973	27	TCTAAATCAATGCCCAGTGGTGTAAGTA	56.99285714	20	38	8	46	15
14399	26901	26932	31	TCACCAGACTCATCAAATAAGTAGTATGTAGC	59.2625	6455	26942	26969	27	CTCATCTAAATCAATGCCCAGTGGTGTA	58.45714286	20	34	12	46	10
14400	26902	26933	31	CACCAGACTCATCAAATAAGTAGTATGTAGCC	60.54375	6455	26942	26969	27	CTCATCTAAATCAATGCCCAGTGGTGTA	58.45714286	20	34	12	46	9
14456	27733	27764	31	TAAACTTCTCTTCAAGCCAATCAAGGACGGGT	61.825	6536	27787	27814	27	CAAAGATGTTAGTTAGCCACTGCGAAGT	58.45714286	20	44	2	46	23
14529	28439	28470	31	ACCCTTACGAAGAATGGTTTTCAAGCCAGATT	60.54375	6661	28480	28507	27	ATTCGGCAAGACTATGCTCAGGTCCTAC	61.38571429	20	41	5	46	10
13802	15750	15781	31	ATAATAAGAATCTACAACAGGAACTCCACTAC	57.98125	5687	15803	15830	27	CACCGAAATCATACCAGTTACCATTGAG	58.45714286	20	32	15	47	22
14394	26896	26927	31	TAAACTCACCAGACTCATCAAATAAGTAGTAT	56.7	6460	26947	26974	27	CTAAATCAATGCCCAGTGGTGTAAGTAA	56.99285714	20	40	7	47	20
14529	28439	28470	31	ACCCTTACGAAGAATGGTTTTCAAGCCAGATT	60.54375	6662	28481	28508	27	TTCGGCAAGACTATGCTCAGGTCCTACT	61.38571429	20	41	6	47	11
13185	2873	2904	31	ACAGTGATTTCTTTAGGCAGGTCCTTGATGTC	61.825	4790	2924	2951	27	CCAGCAATACGAAGATGTCCACGAAGGA	61.38571429	20	44	4	48	20
13185	2873	2904	31	ACAGTGATTTCTTTAGGCAGGTCCTTGATGTC	61.825	4791	2925	2952	27	CAGCAATACGAAGATGTCCACGAAGGAT	59.92142857	20	44	4	48	21
13186	2874	2905	31	CAGTGATTTCTTTAGGCAGGTCCTTGATGTCA	61.825	4790	2924	2951	27	CCAGCAATACGAAGATGTCCACGAAGGA	61.38571429	20	44	4	48	19
13186	2874	2905	31	CAGTGATTTCTTTAGGCAGGTCCTTGATGTCA	61.825	4791	2925	2952	27	CAGCAATACGAAGATGTCCACGAAGGAT	59.92142857	20	44	4	48	20
13880	18177	18208	31	CTAAACTCCTGTGTAGAAACTAAGTAATCATA	56.7	5833	18222	18249	27	AGTCTAAAGTAGCGGTTGAGTAAACAAA	55.52857143	20	48	0	48	14
13991	19508	19539	31	CACTGAAAAAGTCTGTCCTGGTTGAATGCGAA	61.825	5926	19548	19575	27	TACTTAGGTGTCTTAGGATTGGCTGTAT	56.99285714	20	37	11	48	9
14402	26904	26935	31	CCAGACTCATCAAATAAGTAGTATGTAGCCAT	59.2625	6454	26941	26968	27	ACTCATCTAAATCAATGCCCAGTGGTGT	58.45714286	20	32	16	48	6
13185	2873	2904	31	ACAGTGATTTCTTTAGGCAGGTCCTTGATGTC	61.825	4782	2916	2943	27	GATGGTGTCCAGCAATACGAAGATGTCC	61.38571429	20	44	5	49	12
13186	2874	2905	31	CAGTGATTTCTTTAGGCAGGTCCTTGATGTCA	61.825	4782	2916	2943	27	GATGGTGTCCAGCAATACGAAGATGTCC	61.38571429	20	44	5	49	11
13617	10224	10255	31	ACCCTGTTGTCCATCAAAGTGTCCCTTATTTA	60.54375	5383	10279	10306	27	AAACTCTGAAGTCTTGTAAAAGTGTTCC	55.52857143	20	24	25	49	24
13883	18180	18211	31	AACTCCTGTGTAGAAACTAAGTAATCATAAAC	56.7	5831	18220	18247	27	TCAGTCTAAAGTAGCGGTTGAGTAAACA	56.99285714	20	49	0	49	9
13884	18181	18212	31	ACTCCTGTGTAGAAACTAAGTAATCATAAACA	56.7	5831	18220	18247	27	TCAGTCTAAAGTAGCGGTTGAGTAAACA	56.99285714	20	49	0	49	8
13884	18181	18212	31	ACTCCTGTGTAGAAACTAAGTAATCATAAACA	56.7	5832	18221	18248	27	CAGTCTAAAGTAGCGGTTGAGTAAACAA	56.99285714	20	49	0	49	9
14401	26903	26934	31	ACCAGACTCATCAAATAAGTAGTATGTAGCCA	59.2625	6454	26941	26968	27	ACTCATCTAAATCAATGCCCAGTGGTGT	58.45714286	20	33	16	49	7
14456	27733	27764	31	TAAACTTCTCTTCAAGCCAATCAAGGACGGGT	61.825	6535	27786	27813	27	CCAAAGATGTTAGTTAGCCACTGCGAAG	59.92142857	20	44	5	49	22
13882	18179	18210	31	AAACTCCTGTGTAGAAACTAAGTAATCATAAA	55.41875	5828	18217	18244	27	GAGTCAGTCTAAAGTAGCGGTTGAGTAA	58.45714286	20	47	3	50	7
14398	26900	26931	31	CTCACCAGACTCATCAAATAAGTAGTATGTAG	59.2625	6455	26942	26969	27	CTCATCTAAATCAATGCCCAGTGGTGTA	58.45714286	20	38	12	50	11
14456	27733	27764	31	TAAACTTCTCTTCAAGCCAATCAAGGACGGGT	61.825	6533	27784	27811	27	TGCCAAAGATGTTAGTTAGCCACTGCGA	59.92142857	20	44	6	50	20
13184	2872	2903	31	AACAGTGATTTCTTTAGGCAGGTCCTTGATGT	60.54375	4787	2921	2948	27	TGTCCAGCAATACGAAGATGTCCACGAA	59.92142857	20	50	1	51	18
13185	2873	2904	31	ACAGTGATTTCTTTAGGCAGGTCCTTGATGTC	61.825	4780	2914	2941	27	TAGATGGTGTCCAGCAATACGAAGATGT	58.45714286	20	44	7	51	10
13185	2873	2904	31	ACAGTGATTTCTTTAGGCAGGTCCTTGATGTC	61.825	4781	2915	2942	27	AGATGGTGTCCAGCAATACGAAGATGTC	59.92142857	20	44	7	51	11
13295	4213	4244	31	CCAGCAGCAACGAGCAAAAGGTGTGAGTAAAC	64.3875	4906	4269	4296	27	GCAAACAAAGTGAACACCCTTGGAGAGT	59.92142857	20	18	33	51	25
13423	6574	6605	31	ATGGTGTAATGTCAAGAATCTCAAGTGTCTGT	59.2625	5125	6615	6642	27	ACAGCATCAGTAGTGTCAGCAATGTCTC	59.92142857	20	29	22	51	10
13801	15749	15780	31	AATAATAAGAATCTACAACAGGAACTCCACTA	56.7	5684	15800	15827	27	AATCACCGAAATCATACCAGTTACCATT	55.52857143	20	37	14	51	20
13801	15749	15780	31	AATAATAAGAATCTACAACAGGAACTCCACTA	56.7	5686	15802	15829	27	TCACCGAAATCATACCAGTTACCATTGA	56.99285714	20	37	14	51	22
13881	18178	18209	31	TAAACTCCTGTGTAGAAACTAAGTAATCATAA	55.41875	5827	18216	18243	27	AGAGTCAGTCTAAAGTAGCGGTTGAGTA	58.45714286	20	48	3	51	7
13989	19506	19537	31	AACACTGAAAAAGTCTGTCCTGGTTGAATGCG	61.825	5926	19548	19575	27	TACTTAGGTGTCTTAGGATTGGCTGTAT	56.99285714	20	40	11	51	11
13991	19508	19539	31	CACTGAAAAAGTCTGTCCTGGTTGAATGCGAA	61.825	5925	19547	19574	27	ATACTTAGGTGTCTTAGGATTGGCTGTA	56.99285714	20	37	14	51	8
14395	26897	26928	31	AAACTCACCAGACTCATCAAATAAGTAGTATG	57.98125	6458	26945	26972	27	ATCTAAATCAATGCCCAGTGGTGTAAGT	56.99285714	20	41	10	51	17
14397	26899	26930	31	ACTCACCAGACTCATCAAATAAGTAGTATGTA	57.98125	6458	26945	26972	27	ATCTAAATCAATGCCCAGTGGTGTAAGT	56.99285714	20	41	10	51	15
14456	27733	27764	31	TAAACTTCTCTTCAAGCCAATCAAGGACGGGT	61.825	6532	27783	27810	27	GTGCCAAAGATGTTAGTTAGCCACTGCG	61.38571429	20	44	7	51	19
13184	2872	2903	31	AACAGTGATTTCTTTAGGCAGGTCCTTGATGT	60.54375	4789	2923	2950	27	TCCAGCAATACGAAGATGTCCACGAAGG	61.38571429	20	50	2	52	20
13509	8169	8200	31	AAAGGTAAGAACAAGTCCTGAGTTGAATGTAA	57.98125	5246	8215	8242	27	AAACTTTGTCAGGGTAATAAACACCACG	56.99285714	20	32	20	52	15
13800	15748	15779	31	GAATAATAAGAATCTACAACAGGAACTCCACT	57.98125	5682	15798	15825	27	GAAATCACCGAAATCATACCAGTTACCA	56.99285714	20	39	13	52	19
13801	15749	15780	31	AATAATAAGAATCTACAACAGGAACTCCACTA	56.7	5683	15799	15826	27	AAATCACCGAAATCATACCAGTTACCAT	55.52857143	20	37	15	52	19
13883	18180	18211	31	AACTCCTGTGTAGAAACTAAGTAATCATAAAC	56.7	5828	18217	18244	27	GAGTCAGTCTAAAGTAGCGGTTGAGTAA	58.45714286	20	49	3	52	6
13883	18180	18211	31	AACTCCTGTGTAGAAACTAAGTAATCATAAAC	56.7	5829	18218	18245	27	AGTCAGTCTAAAGTAGCGGTTGAGTAAA	56.99285714	20	49	3	52	7
13884	18181	18212	31	ACTCCTGTGTAGAAACTAAGTAATCATAAACA	56.7	5827	18216	18243	27	AGAGTCAGTCTAAAGTAGCGGTTGAGTA	58.45714286	20	49	3	52	4
13884	18181	18212	31	ACTCCTGTGTAGAAACTAAGTAATCATAAACA	56.7	5828	18217	18244	27	GAGTCAGTCTAAAGTAGCGGTTGAGTAA	58.45714286	20	49	3	52	5
14397	26899	26930	31	ACTCACCAGACTCATCAAATAAGTAGTATGTA	57.98125	6456	26943	26970	27	TCATCTAAATCAATGCCCAGTGGTGTAA	56.99285714	20	41	11	52	13
14399	26901	26932	31	TCACCAGACTCATCAAATAAGTAGTATGTAGC	59.2625	6451	26934	26961	27	ATACTCCACTCATCTAAATCAATGCCCA	56.99285714	20	34	18	52	2
14400	26902	26933	31	CACCAGACTCATCAAATAAGTAGTATGTAGCC	60.54375	6451	26934	26961	27	ATACTCCACTCATCTAAATCAATGCCCA	56.99285714	20	34	18	52	1
13658	11269	11300	31	ACAAAATACTTCATAGATGTCAACTCAAAGCC	57.98125	5439	11301	11328	27	ATGTGCCCATAAGACAAATACGACTCTG	58.45714286	20	37	16	53	1
13800	15748	15779	31	GAATAATAAGAATCTACAACAGGAACTCCACT	57.98125	5685	15801	15828	27	ATCACCGAAATCATACCAGTTACCATTG	56.99285714	20	39	14	53	22
13880	18177	18208	31	CTAAACTCCTGTGTAGAAACTAAGTAATCATA	56.7	5826	18215	18242	27	AAGAGTCAGTCTAAAGTAGCGGTTGAGT	58.45714286	20	48	5	53	7
14397	26899	26930	31	ACTCACCAGACTCATCAAATAAGTAGTATGTA	57.98125	6455	26942	26969	27	CTCATCTAAATCAATGCCCAGTGGTGTA	58.45714286	20	41	12	53	12
14401	26903	26934	31	ACCAGACTCATCAAATAAGTAGTATGTAGCCA	59.2625	6452	26935	26962	27	TACTCCACTCATCTAAATCAATGCCCAG	58.45714286	20	33	20	53	1
14402	26904	26935	31	CCAGACTCATCAAATAAGTAGTATGTAGCCAT	59.2625	6453	26936	26963	27	ACTCCACTCATCTAAATCAATGCCCAGT	58.45714286	20	32	21	53	1
13184	2872	2903	31	AACAGTGATTTCTTTAGGCAGGTCCTTGATGT	60.54375	4790	2924	2951	27	CCAGCAATACGAAGATGTCCACGAAGGA	61.38571429	20	50	4	54	21
13800	15748	15779	31	GAATAATAAGAATCTACAACAGGAACTCCACT	57.98125	5687	15803	15830	27	CACCGAAATCATACCAGTTACCATTGAG	58.45714286	20	39	15	54	24
13881	18178	18209	31	TAAACTCCTGTGTAGAAACTAAGTAATCATAA	55.41875	5834	18223	18250	27	GTCTAAAGTAGCGGTTGAGTAAACAAAA	55.52857143	20	48	6	54	14
13883	18180	18211	31	AACTCCTGTGTAGAAACTAAGTAATCATAAAC	56.7	5826	18215	18242	27	AAGAGTCAGTCTAAAGTAGCGGTTGAGT	58.45714286	20	49	5	54	4
13988	19505	19536	31	TAACACTGAAAAAGTCTGTCCTGGTTGAATGC	60.54375	5926	19548	19575	27	TACTTAGGTGTCTTAGGATTGGCTGTAT	56.99285714	20	43	11	54	12
13989	19506	19537	31	AACACTGAAAAAGTCTGTCCTGGTTGAATGCG	61.825	5925	19547	19574	27	ATACTTAGGTGTCTTAGGATTGGCTGTA	56.99285714	20	40	14	54	10
14022	19870	19901	31	TAGAGGTTTGTGGTGGTTGGTAAAGAACATCA	60.54375	5994	19915	19942	27	TGAAGTCATTGAGAGCCTTTGCGAGATG	59.92142857	20	42	12	54	14
14212	23428	23459	31	CTTCGGTAGTTTTCACATTACACTCAAGAACG	60.54375	6221	23474	23501	27	AGGATTTTCCACTACTTCTTCAGAGACT	56.99285714	20	22	32	54	15
14398	26900	26931	31	CTCACCAGACTCATCAAATAAGTAGTATGTAG	59.2625	6454	26941	26968	27	ACTCATCTAAATCAATGCCCAGTGGTGT	58.45714286	20	38	16	54	10
14399	26901	26932	31	TCACCAGACTCATCAAATAAGTAGTATGTAGC	59.2625	6450	26933	26960	27	CATACTCCACTCATCTAAATCAATGCCC	58.45714286	20	34	20	54	1
14400	26902	26933	31	CACCAGACTCATCAAATAAGTAGTATGTAGCC	60.54375	6452	26935	26962	27	TACTCCACTCATCTAAATCAATGCCCAG	58.45714286	20	34	20	54	2
13424	6575	6606	31	TGGTGTAATGTCAAGAATCTCAAGTGTCTGTG	60.54375	5127	6617	6644	27	AGCATCAGTAGTGTCAGCAATGTCTCTG	59.92142857	20	36	19	55	11
13799	15747	15778	31	TGAATAATAAGAATCTACAACAGGAACTCCAC	57.98125	5681	15797	15824	27	TGAAATCACCGAAATCATACCAGTTACC	56.99285714	20	43	12	55	19
13801	15749	15780	31	AATAATAAGAATCTACAACAGGAACTCCACTA	56.7	5688	15804	15831	27	ACCGAAATCATACCAGTTACCATTGAGA	56.99285714	20	37	18	55	24
13884	18181	18212	31	ACTCCTGTGTAGAAACTAAGTAATCATAAACA	56.7	5834	18223	18250	27	GTCTAAAGTAGCGGTTGAGTAAACAAAA	55.52857143	20	49	6	55	11
13886	18189	18220	31	GTAGAAACTAAGTAATCATAAACACCAAGAGT	56.7	5836	18225	18252	27	CTAAAGTAGCGGTTGAGTAAACAAAAGA	55.52857143	20	42	13	55	5
13882	18179	18210	31	AAACTCCTGTGTAGAAACTAAGTAATCATAAA	55.41875	5835	18224	18251	27	TCTAAAGTAGCGGTTGAGTAAACAAAAG	55.52857143	20	47	9	56	14
13987	19504	19535	31	CTAACACTGAAAAAGTCTGTCCTGGTTGAATG	60.54375	5925	19547	19574	27	ATACTTAGGTGTCTTAGGATTGGCTGTA	56.99285714	20	42	14	56	12
14398	26900	26931	31	CTCACCAGACTCATCAAATAAGTAGTATGTAG	59.2625	6451	26934	26961	27	ATACTCCACTCATCTAAATCAATGCCCA	56.99285714	20	38	18	56	3
13176	2864	2895	31	GATGTAGCAACAGTGATTTCTTTAGGCAGGTC	61.825	4785	2919	2946	27	GGTGTCCAGCAATACGAAGATGTCCACG	62.85	20	56	1	57	24
13176	2864	2895	31	GATGTAGCAACAGTGATTTCTTTAGGCAGGTC	61.825	4786	2920	2947	27	GTGTCCAGCAATACGAAGATGTCCACGA	61.38571429	20	56	1	57	25
13178	2866	2897	31	TGTAGCAACAGTGATTTCTTTAGGCAGGTCCT	61.825	4788	2922	2949	27	GTCCAGCAATACGAAGATGTCCACGAAG	61.38571429	20	55	2	57	25
13799	15747	15778	31	TGAATAATAAGAATCTACAACAGGAACTCCAC	57.98125	5686	15802	15829	27	TCACCGAAATCATACCAGTTACCATTGA	56.99285714	20	43	14	57	24
13887	18190	18221	31	TAGAAACTAAGTAATCATAAACACCAAGAGTC	56.7	5837	18226	18253	27	TAAAGTAGCGGTTGAGTAAACAAAAGAG	55.52857143	20	41	16	57	5
13988	19505	19536	31	TAACACTGAAAAAGTCTGTCCTGGTTGAATGC	60.54375	5925	19547	19574	27	ATACTTAGGTGTCTTAGGATTGGCTGTA	56.99285714	20	43	14	57	11
14395	26897	26928	31	AAACTCACCAGACTCATCAAATAAGTAGTATG	57.98125	6454	26941	26968	27	ACTCATCTAAATCAATGCCCAGTGGTGT	58.45714286	20	41	16	57	13
14397	26899	26930	31	ACTCACCAGACTCATCAAATAAGTAGTATGTA	57.98125	6454	26941	26968	27	ACTCATCTAAATCAATGCCCAGTGGTGT	58.45714286	20	41	16	57	11
14529	28439	28470	31	ACCCTTACGAAGAATGGTTTTCAAGCCAGATT	60.54375	6665	28484	28511	27	GGCAAGACTATGCTCAGGTCCTACTTCT	61.38571429	20	41	16	57	14
13000	944	975	31	CTGGTTCAATCTGTCAAGCAGCAGCAAAGCAA	63.10625	4506	980	1007	27	AGCATCACCGCCATTGCCAGCCATTCTA	62.85	20	49	9	58	5
13183	2871	2902	31	CAACAGTGATTTCTTTAGGCAGGTCCTTGATG	61.825	4789	2923	2950	27	TCCAGCAATACGAAGATGTCCACGAAGG	61.38571429	20	56	2	58	21
13884	18181	18212	31	ACTCCTGTGTAGAAACTAAGTAATCATAAACA	56.7	5835	18224	18251	27	TCTAAAGTAGCGGTTGAGTAAACAAAAG	55.52857143	20	49	9	58	12
13986	19503	19534	31	GCTAACACTGAAAAAGTCTGTCCTGGTTGAAT	60.54375	5925	19547	19574	27	ATACTTAGGTGTCTTAGGATTGGCTGTA	56.99285714	20	44	14	58	13
14343	26645	26676	31	CTGATTGTCCTCACTGCCGTCTTGTTGACCAA	64.3875	6380	26692	26719	27	CATCATCTAACCAATCTTCTTCTTGCTC	56.99285714	20	41	17	58	16
14398	26900	26931	31	CTCACCAGACTCATCAAATAAGTAGTATGTAG	59.2625	6449	26932	26959	27	CCATACTCCACTCATCTAAATCAATGCC	58.45714286	20	38	20	58	1
14398	26900	26931	31	CTCACCAGACTCATCAAATAAGTAGTATGTAG	59.2625	6450	26933	26960	27	CATACTCCACTCATCTAAATCAATGCCC	58.45714286	20	38	20	58	2
14398	26900	26931	31	CTCACCAGACTCATCAAATAAGTAGTATGTAG	59.2625	6452	26935	26962	27	TACTCCACTCATCTAAATCAATGCCCAG	58.45714286	20	38	20	58	4
14529	28439	28470	31	ACCCTTACGAAGAATGGTTTTCAAGCCAGATT	60.54375	6666	28485	28512	27	GCAAGACTATGCTCAGGTCCTACTTCTG	61.38571429	20	41	17	58	15
13178	2866	2897	31	TGTAGCAACAGTGATTTCTTTAGGCAGGTCCT	61.825	4783	2917	2944	27	ATGGTGTCCAGCAATACGAAGATGTCCA	59.92142857	20	55	4	59	20
14018	19866	19897	31	GTGATAGAGGTTTGTGGTGGTTGGTAAAGAAC	61.825	5993	19914	19941	27	CTGAAGTCATTGAGAGCCTTTGCGAGAT	59.92142857	20	38	21	59	17
14343	26645	26676	31	CTGATTGTCCTCACTGCCGTCTTGTTGACCAA	64.3875	6378	26690	26717	27	ATCATCATCTAACCAATCTTCTTCTTGC	55.52857143	20	41	18	59	14
14397	26899	26930	31	ACTCACCAGACTCATCAAATAAGTAGTATGTA	57.98125	6451	26934	26961	27	ATACTCCACTCATCTAAATCAATGCCCA	56.99285714	20	41	18	59	4
14454	27701	27732	31	CCAACCGTCTCTAAGAAACTCTACACCTTCCT	63.10625	6527	27736	27763	27	ACTTCTCTTCAAGCCAATCAAGGACGGG	61.38571429	20	25	34	59	4
14511	28362	28393	31	CGTGGAACCCAATAGGCACACTTGTTATGGCA	64.3875	6617	28395	28422	27	CCAACATAAGAGAACACACAGCCTCCAA	59.92142857	20	10	49	59	2
13174	2862	2893	31	GTGATGTAGCAACAGTGATTTCTTTAGGCAGG	61.825	4784	2918	2945	27	TGGTGTCCAGCAATACGAAGATGTCCAC	61.38571429	20	57	3	60	25
13183	2871	2902	31	CAACAGTGATTTCTTTAGGCAGGTCCTTGATG	61.825	4790	2924	2951	27	CCAGCAATACGAAGATGTCCACGAAGGA	61.38571429	20	56	4	60	22
13508	8168	8199	31	GAAAGGTAAGAACAAGTCCTGAGTTGAATGTA	59.2625	5245	8214	8241	27	AAAACTTTGTCAGGGTAATAAACACCAC	55.52857143	20	39	21	60	15
13883	18180	18211	31	AACTCCTGTGTAGAAACTAAGTAATCATAAAC	56.7	5825	18214	18241	27	CAAGAGTCAGTCTAAAGTAGCGGTTGAG	59.92142857	20	49	11	60	3
14025	19873	19904	31	AGGTTTGTGGTGGTTGGTAAAGAACATCAGAA	60.54375	5994	19915	19942	27	TGAAGTCATTGAGAGCCTTTGCGAGATG	59.92142857	20	48	12	60	11
14394	26896	26927	31	TAAACTCACCAGACTCATCAAATAAGTAGTAT	56.7	6448	26931	26958	27	GCCATACTCCACTCATCTAAATCAATGC	58.45714286	20	40	20	60	4
13173	2861	2892	31	CGTGATGTAGCAACAGTGATTTCTTTAGGCAG	61.825	4783	2917	2944	27	ATGGTGTCCAGCAATACGAAGATGTCCA	59.92142857	20	57	4	61	25
13176	2864	2895	31	GATGTAGCAACAGTGATTTCTTTAGGCAGGTC	61.825	4782	2916	2943	27	GATGGTGTCCAGCAATACGAAGATGTCC	61.38571429	20	56	5	61	21
13182	2870	2901	31	GCAACAGTGATTTCTTTAGGCAGGTCCTTGAT	61.825	4787	2921	2948	27	TGTCCAGCAATACGAAGATGTCCACGAA	59.92142857	20	60	1	61	20
13426	6577	6608	31	GTGTAATGTCAAGAATCTCAAGTGTCTGTGGA	60.54375	5132	6622	6649	27	CAGTAGTGTCAGCAATGTCTCTGCCAAA	59.92142857	20	38	23	61	14
13508	8168	8199	31	GAAAGGTAAGAACAAGTCCTGAGTTGAATGTA	59.2625	5243	8212	8239	27	TGAAAACTTTGTCAGGGTAATAAACACC	55.52857143	20	39	22	61	13
14342	26644	26675	31	TCTGATTGTCCTCACTGCCGTCTTGTTGACCA	64.3875	6379	26691	26718	27	TCATCATCTAACCAATCTTCTTCTTGCT	55.52857143	20	47	14	61	16
14394	26896	26927	31	TAAACTCACCAGACTCATCAAATAAGTAGTAT	56.7	6447	26930	26957	27	AGCCATACTCCACTCATCTAAATCAATG	56.99285714	20	40	21	61	3
14395	26897	26928	31	AAACTCACCAGACTCATCAAATAAGTAGTATG	57.98125	6449	26932	26959	27	CCATACTCCACTCATCTAAATCAATGCC	58.45714286	20	41	20	61	4
14395	26897	26928	31	AAACTCACCAGACTCATCAAATAAGTAGTATG	57.98125	6450	26933	26960	27	CATACTCCACTCATCTAAATCAATGCCC	58.45714286	20	41	20	61	5
14396	26898	26929	31	AACTCACCAGACTCATCAAATAAGTAGTATGT	57.98125	6448	26931	26958	27	GCCATACTCCACTCATCTAAATCAATGC	58.45714286	20	41	20	61	2
14396	26898	26929	31	AACTCACCAGACTCATCAAATAAGTAGTATGT	57.98125	6449	26932	26959	27	CCATACTCCACTCATCTAAATCAATGCC	58.45714286	20	41	20	61	3
14396	26898	26929	31	AACTCACCAGACTCATCAAATAAGTAGTATGT	57.98125	6450	26933	26960	27	CATACTCCACTCATCTAAATCAATGCCC	58.45714286	20	41	20	61	4
14397	26899	26930	31	ACTCACCAGACTCATCAAATAAGTAGTATGTA	57.98125	6448	26931	26958	27	GCCATACTCCACTCATCTAAATCAATGC	58.45714286	20	41	20	61	1
14397	26899	26930	31	ACTCACCAGACTCATCAAATAAGTAGTATGTA	57.98125	6449	26932	26959	27	CCATACTCCACTCATCTAAATCAATGCC	58.45714286	20	41	20	61	2
14454	27701	27732	31	CCAACCGTCTCTAAGAAACTCTACACCTTCCT	63.10625	6525	27734	27761	27	AAACTTCTCTTCAAGCCAATCAAGGACG	58.45714286	20	25	36	61	2
13182	2870	2901	31	GCAACAGTGATTTCTTTAGGCAGGTCCTTGAT	61.825	4788	2922	2949	27	GTCCAGCAATACGAAGATGTCCACGAAG	61.38571429	20	60	2	62	21
13182	2870	2901	31	GCAACAGTGATTTCTTTAGGCAGGTCCTTGAT	61.825	4789	2923	2950	27	TCCAGCAATACGAAGATGTCCACGAAGG	61.38571429	20	60	2	62	22
13880	18177	18208	31	CTAAACTCCTGTGTAGAAACTAAGTAATCATA	56.7	5823	18212	18239	27	ACCAAGAGTCAGTCTAAAGTAGCGGTTG	59.92142857	20	48	14	62	4
13881	18178	18209	31	TAAACTCCTGTGTAGAAACTAAGTAATCATAA	55.41875	5824	18213	18240	27	CCAAGAGTCAGTCTAAAGTAGCGGTTGA	59.92142857	20	48	14	62	4
13884	18181	18212	31	ACTCCTGTGTAGAAACTAAGTAATCATAAACA	56.7	5836	18225	18252	27	CTAAAGTAGCGGTTGAGTAAACAAAAGA	55.52857143	20	49	13	62	13
14395	26897	26928	31	AAACTCACCAGACTCATCAAATAAGTAGTATG	57.98125	6447	26930	26957	27	AGCCATACTCCACTCATCTAAATCAATG	56.99285714	20	41	21	62	2
14395	26897	26928	31	AAACTCACCAGACTCATCAAATAAGTAGTATG	57.98125	6453	26936	26963	27	ACTCCACTCATCTAAATCAATGCCCAGT	58.45714286	20	41	21	62	8
14396	26898	26929	31	AACTCACCAGACTCATCAAATAAGTAGTATGT	57.98125	6447	26930	26957	27	AGCCATACTCCACTCATCTAAATCAATG	56.99285714	20	41	21	62	1
14413	26944	26975	31	CATCTAAATCAATGCCCAGTGGTGTAAGTAAT	59.2625	6463	26990	27017	27	CAAAGTTTTTATGACAGCATCTGCCACA	56.99285714	20	11	51	62	15
14413	26944	26975	31	CATCTAAATCAATGCCCAGTGGTGTAAGTAAT	59.2625	6472	26999	27026	27	TATGACAGCATCTGCCACAACACAGGCG	62.85	20	11	51	62	24
13177	2865	2896	31	ATGTAGCAACAGTGATTTCTTTAGGCAGGTCC	61.825	4781	2915	2942	27	AGATGGTGTCCAGCAATACGAAGATGTC	59.92142857	20	56	7	63	19
13656	11267	11298	31	TCACAAAATACTTCATAGATGTCAACTCAAAG	56.7	5440	11302	11329	27	TGTGCCCATAAGACAAATACGACTCTGT	58.45714286	20	48	15	63	4
13883	18180	18211	31	AACTCCTGTGTAGAAACTAAGTAATCATAAAC	56.7	5823	18212	18239	27	ACCAAGAGTCAGTCTAAAGTAGCGGTTG	59.92142857	20	49	14	63	1
14212	23428	23459	31	CTTCGGTAGTTTTCACATTACACTCAAGAACG	60.54375	6223	23476	23503	27	GATTTTCCACTACTTCTTCAGAGACTGG	58.45714286	20	22	41	63	17
14411	26942	26973	31	CTCATCTAAATCAATGCCCAGTGGTGTAAGTA	60.54375	6462	26989	27016	27	GCAAAGTTTTTATGACAGCATCTGCCAC	58.45714286	20	13	50	63	16
14412	26943	26974	31	TCATCTAAATCAATGCCCAGTGGTGTAAGTAA	59.2625	6472	26999	27026	27	TATGACAGCATCTGCCACAACACAGGCG	62.85	20	12	51	63	25
13179	2867	2898	31	GTAGCAACAGTGATTTCTTTAGGCAGGTCCTT	61.825	4788	2922	2949	27	GTCCAGCAATACGAAGATGTCCACGAAG	61.38571429	20	62	2	64	24
13179	2867	2898	31	GTAGCAACAGTGATTTCTTTAGGCAGGTCCTT	61.825	4789	2923	2950	27	TCCAGCAATACGAAGATGTCCACGAAGG	61.38571429	20	62	2	64	25
13180	2868	2899	31	TAGCAACAGTGATTTCTTTAGGCAGGTCCTTG	61.825	4788	2922	2949	27	GTCCAGCAATACGAAGATGTCCACGAAG	61.38571429	20	62	2	64	23
13180	2868	2899	31	TAGCAACAGTGATTTCTTTAGGCAGGTCCTTG	61.825	4789	2923	2950	27	TCCAGCAATACGAAGATGTCCACGAAGG	61.38571429	20	62	2	64	24
13798	15746	15777	31	ATGAATAATAAGAATCTACAACAGGAACTCCA	56.7	5683	15799	15826	27	AAATCACCGAAATCATACCAGTTACCAT	55.52857143	20	49	15	64	22
14016	19864	19895	31	AGGTGATAGAGGTTTGTGGTGGTTGGTAAAGA	61.825	5991	19912	19939	27	TACTGAAGTCATTGAGAGCCTTTGCGAG	59.92142857	20	37	27	64	17
14212	23428	23459	31	CTTCGGTAGTTTTCACATTACACTCAAGAACG	60.54375	6227	23480	23507	27	TTCCACTACTTCTTCAGAGACTGGTTTT	56.99285714	20	22	42	64	21
14342	26644	26675	31	TCTGATTGTCCTCACTGCCGTCTTGTTGACCA	64.3875	6377	26686	26713	27	GACTATCATCATCTAACCAATCTTCTTC	55.52857143	20	47	17	64	11
14412	26943	26974	31	TCATCTAAATCAATGCCCAGTGGTGTAAGTAA	59.2625	6471	26998	27025	27	TTATGACAGCATCTGCCACAACACAGGC	61.38571429	20	12	52	64	24
14413	26944	26975	31	CATCTAAATCAATGCCCAGTGGTGTAAGTAAT	59.2625	6470	26997	27024	27	TTTATGACAGCATCTGCCACAACACAGG	59.92142857	20	11	53	64	22
13001	945	976	31	TGGTTCAATCTGTCAAGCAGCAGCAAAGCAAG	63.10625	4503	977	1004	27	AGCAGCATCACCGCCATTGCCAGCCATT	64.31428571	20	52	13	65	1
13175	2863	2894	31	TGATGTAGCAACAGTGATTTCTTTAGGCAGGT	60.54375	4781	2915	2942	27	AGATGGTGTCCAGCAATACGAAGATGTC	59.92142857	20	58	7	65	21
14012	19860	19891	31	GCTGAGGTGATAGAGGTTTGTGGTGGTTGGTA	64.3875	5979	19900	19927	27	CAGAACCTGAGTTACTGAAGTCATTGAG	58.45714286	20	31	34	65	9
13025	1010	1041	31	AGGAGAAGTTCCCCTACTGCTGCCTGGAGTTG	66.95	4516	1066	1093	27	GTGATGAGGAACGAGAAGAGGCTTGACT	61.38571429	20	49	17	66	25
13180	2868	2899	31	TAGCAACAGTGATTTCTTTAGGCAGGTCCTTG	61.825	4790	2924	2951	27	CCAGCAATACGAAGATGTCCACGAAGGA	61.38571429	20	62	4	66	25
13181	2869	2900	31	AGCAACAGTGATTTCTTTAGGCAGGTCCTTGA	61.825	4788	2922	2949	27	GTCCAGCAATACGAAGATGTCCACGAAG	61.38571429	20	64	2	66	22
13880	18177	18208	31	CTAAACTCCTGTGTAGAAACTAAGTAATCATA	56.7	5821	18210	18237	27	ACACCAAGAGTCAGTCTAAAGTAGCGGT	59.92142857	20	48	18	66	2
13881	18178	18209	31	TAAACTCCTGTGTAGAAACTAAGTAATCATAA	55.41875	5821	18210	18237	27	ACACCAAGAGTCAGTCTAAAGTAGCGGT	59.92142857	20	48	18	66	1
14013	19861	19892	31	CTGAGGTGATAGAGGTTTGTGGTGGTTGGTAA	63.10625	5979	19900	19927	27	CAGAACCTGAGTTACTGAAGTCATTGAG	58.45714286	20	32	34	66	8
14017	19865	19896	31	GGTGATAGAGGTTTGTGGTGGTTGGTAAAGAA	61.825	5992	19913	19940	27	ACTGAAGTCATTGAGAGCCTTTGCGAGA	59.92142857	20	39	27	66	17
14341	26643	26674	31	GTCTGATTGTCCTCACTGCCGTCTTGTTGACC	65.66875	6378	26690	26717	27	ATCATCATCTAACCAATCTTCTTCTTGC	55.52857143	20	48	18	66	16
14411	26942	26973	31	CTCATCTAAATCAATGCCCAGTGGTGTAAGTA	60.54375	6470	26997	27024	27	TTTATGACAGCATCTGCCACAACACAGG	59.92142857	20	13	53	66	24
14512	28363	28394	31	GTGGAACCCAATAGGCACACTTGTTATGGCAA	63.10625	6620	28398	28425	27	ACATAAGAGAACACACAGCCTCCAAAGG	59.92142857	20	12	54	66	4
13027	1012	1043	31	GAGAAGTTCCCCTACTGCTGCCTGGAGTTGAA	65.66875	4515	1065	1092	27	CGTGATGAGGAACGAGAAGAGGCTTGAC	62.85	20	55	12	67	22
13880	18177	18208	31	CTAAACTCCTGTGTAGAAACTAAGTAATCATA	56.7	5820	18209	18236	27	AACACCAAGAGTCAGTCTAAAGTAGCGG	59.92142857	20	48	19	67	1
14413	26944	26975	31	CATCTAAATCAATGCCCAGTGGTGTAAGTAAT	59.2625	6468	26995	27022	27	TTTTTATGACAGCATCTGCCACAACACA	56.99285714	20	11	56	67	20
14413	26944	26975	31	CATCTAAATCAATGCCCAGTGGTGTAAGTAAT	59.2625	6469	26996	27023	27	TTTTATGACAGCATCTGCCACAACACAG	58.45714286	20	11	56	67	21
14511	28362	28393	31	CGTGGAACCCAATAGGCACACTTGTTATGGCA	64.3875	6619	28397	28424	27	AACATAAGAGAACACACAGCCTCCAAAG	58.45714286	20	10	57	67	4
13181	2869	2900	31	AGCAACAGTGATTTCTTTAGGCAGGTCCTTGA	61.825	4791	2925	2952	27	CAGCAATACGAAGATGTCCACGAAGGAT	59.92142857	20	64	4	68	25
14172	22149	22180	31	TTCACTGTAACACTATCAACGATGTAAGAAGA	57.98125	6168	22181	22208	27	CTGGTCAGTAGGATTTATTGGTCTTTTA	55.52857143	20	19	49	68	1
14412	26943	26974	31	TCATCTAAATCAATGCCCAGTGGTGTAAGTAA	59.2625	6467	26994	27021	27	GTTTTTATGACAGCATCTGCCACAACAC	58.45714286	20	12	56	68	20
14412	26943	26974	31	TCATCTAAATCAATGCCCAGTGGTGTAAGTAA	59.2625	6469	26996	27023	27	TTTTATGACAGCATCTGCCACAACACAG	58.45714286	20	12	56	68	22
14513	28364	28395	31	TGGAACCCAATAGGCACACTTGTTATGGCAAC	63.10625	6620	28398	28425	27	ACATAAGAGAACACACAGCCTCCAAAGG	59.92142857	20	14	54	68	3
14518	28388	28419	31	ATGGCAACCAACATAAGAGAACACACAGCCTC	63.10625	6628	28437	28464	27	CCACCCTTACGAAGAATGGTTTTCAAGC	59.92142857	20	48	20	68	18
13507	8167	8198	31	AGAAAGGTAAGAACAAGTCCTGAGTTGAATGT	59.2625	5244	8213	8240	27	GAAAACTTTGTCAGGGTAATAAACACCA	55.52857143	20	48	21	69	15
14014	19862	19893	31	TGAGGTGATAGAGGTTTGTGGTGGTTGGTAAA	61.825	5979	19900	19927	27	CAGAACCTGAGTTACTGAAGTCATTGAG	58.45714286	20	35	34	69	7
14022	19870	19901	31	TAGAGGTTTGTGGTGGTTGGTAAAGAACATCA	60.54375	5992	19913	19940	27	ACTGAAGTCATTGAGAGCCTTTGCGAGA	59.92142857	20	42	27	69	12
14411	26942	26973	31	CTCATCTAAATCAATGCCCAGTGGTGTAAGTA	60.54375	6464	26991	27018	27	AAAGTTTTTATGACAGCATCTGCCACAA	55.52857143	20	13	56	69	18
14411	26942	26973	31	CTCATCTAAATCAATGCCCAGTGGTGTAAGTA	60.54375	6467	26994	27021	27	GTTTTTATGACAGCATCTGCCACAACAC	58.45714286	20	13	56	69	21
14411	26942	26973	31	CTCATCTAAATCAATGCCCAGTGGTGTAAGTA	60.54375	6469	26996	27023	27	TTTTATGACAGCATCTGCCACAACACAG	58.45714286	20	13	56	69	23
14519	28389	28420	31	TGGCAACCAACATAAGAGAACACACAGCCTCC	64.3875	6629	28438	28465	27	CACCCTTACGAAGAATGGTTTTCAAGCC	59.92142857	20	47	22	69	18
13002	946	977	31	GGTTCAATCTGTCAAGCAGCAGCAAAGCAAGA	63.10625	4504	978	1005	27	GCAGCATCACCGCCATTGCCAGCCATTC	65.77857143	20	58	12	70	1
13002	946	977	31	GGTTCAATCTGTCAAGCAGCAGCAAAGCAAGA	63.10625	4505	979	1006	27	CAGCATCACCGCCATTGCCAGCCATTCT	64.31428571	20	58	12	70	2
13024	976	1007	31	GAGCAGCATCACCGCCATTGCCAGCCATTCTA	66.95	4512	1015	1042	27	AAGTTCCCCTACTGCTGCCTGGAGTTGA	62.85	20	19	51	70	8
13506	8166	8197	31	AAGAAAGGTAAGAACAAGTCCTGAGTTGAATG	59.2625	5244	8213	8240	27	GAAAACTTTGTCAGGGTAATAAACACCA	55.52857143	20	49	21	70	16
13506	8166	8197	31	AAGAAAGGTAAGAACAAGTCCTGAGTTGAATG	59.2625	5245	8214	8241	27	AAAACTTTGTCAGGGTAATAAACACCAC	55.52857143	20	49	21	70	17
13507	8167	8198	31	AGAAAGGTAAGAACAAGTCCTGAGTTGAATGT	59.2625	5243	8212	8239	27	TGAAAACTTTGTCAGGGTAATAAACACC	55.52857143	20	48	22	70	14
14334	26636	26667	31	AGTAGTTGTCTGATTGTCCTCACTGCCGTCTT	63.10625	6379	26691	26718	27	TCATCATCTAACCAATCTTCTTCTTGCT	55.52857143	20	56	14	70	24
14412	26943	26974	31	TCATCTAAATCAATGCCCAGTGGTGTAAGTAA	59.2625	6465	26992	27019	27	AAGTTTTTATGACAGCATCTGCCACAAC	56.99285714	20	12	58	70	18
13506	8166	8197	31	AAGAAAGGTAAGAACAAGTCCTGAGTTGAATG	59.2625	5243	8212	8239	27	TGAAAACTTTGTCAGGGTAATAAACACC	55.52857143	20	49	22	71	15
14341	26643	26674	31	GTCTGATTGTCCTCACTGCCGTCTTGTTGACC	65.66875	6381	26693	26720	27	ATCATCTAACCAATCTTCTTCTTGCTCT	55.52857143	20	48	23	71	19
14520	28390	28421	31	GGCAACCAACATAAGAGAACACACAGCCTCCA	64.3875	6628	28437	28464	27	CCACCCTTACGAAGAATGGTTTTCAAGC	59.92142857	20	51	20	71	16
13026	1011	1042	31	GGAGAAGTTCCCCTACTGCTGCCTGGAGTTGA	66.95	4517	1067	1094	27	TGATGAGGAACGAGAAGAGGCTTGACTG	61.38571429	20	55	17	72	25
13027	1012	1043	31	GAGAAGTTCCCCTACTGCTGCCTGGAGTTGAA	65.66875	4518	1068	1095	27	GATGAGGAACGAGAAGAGGCTTGACTGC	62.85	20	55	17	72	25
14015	19863	19894	31	GAGGTGATAGAGGTTTGTGGTGGTTGGTAAAG	63.10625	5979	19900	19927	27	CAGAACCTGAGTTACTGAAGTCATTGAG	58.45714286	20	38	34	72	6
14333	26635	26666	31	TAGTAGTTGTCTGATTGTCCTCACTGCCGTCT	63.10625	6379	26691	26718	27	TCATCATCTAACCAATCTTCTTCTTGCT	55.52857143	20	58	14	72	25
14410	26941	26972	31	ACTCATCTAAATCAATGCCCAGTGGTGTAAGT	60.54375	6470	26997	27024	27	TTTATGACAGCATCTGCCACAACACAGG	59.92142857	20	19	53	72	25
14411	26942	26973	31	CTCATCTAAATCAATGCCCAGTGGTGTAAGTA	60.54375	6466	26993	27020	27	AGTTTTTATGACAGCATCTGCCACAACA	56.99285714	20	13	59	72	20
13028	1013	1044	31	AGAAGTTCCCCTACTGCTGCCTGGAGTTGAAT	64.3875	4516	1066	1093	27	GTGATGAGGAACGAGAAGAGGCTTGACT	61.38571429	20	56	17	73	22
14013	19861	19892	31	CTGAGGTGATAGAGGTTTGTGGTGGTTGGTAA	63.10625	5987	19908	19935	27	GAGTTACTGAAGTCATTGAGAGCCTTTG	58.45714286	20	32	41	73	16
14013	19861	19892	31	CTGAGGTGATAGAGGTTTGTGGTGGTTGGTAA	63.10625	5988	19909	19936	27	AGTTACTGAAGTCATTGAGAGCCTTTGC	58.45714286	20	32	41	73	17
14334	26636	26667	31	AGTAGTTGTCTGATTGTCCTCACTGCCGTCTT	63.10625	6380	26692	26719	27	CATCATCTAACCAATCTTCTTCTTGCTC	56.99285714	20	56	17	73	25
14340	26642	26673	31	TGTCTGATTGTCCTCACTGCCGTCTTGTTGAC	64.3875	6377	26686	26713	27	GACTATCATCATCTAACCAATCTTCTTC	55.52857143	20	56	17	73	13
14520	28390	28421	31	GGCAACCAACATAAGAGAACACACAGCCTCCA	64.3875	6629	28438	28465	27	CACCCTTACGAAGAATGGTTTTCAAGCC	59.92142857	20	51	22	73	17
13003	947	978	31	GTTCAATCTGTCAAGCAGCAGCAAAGCAAGAG	63.10625	4506	980	1007	27	AGCATCACCGCCATTGCCAGCCATTCTA	62.85	20	65	9	74	2
13655	11266	11297	31	TTCACAAAATACTTCATAGATGTCAACTCAAA	55.41875	5440	11302	11329	27	TGTGCCCATAAGACAAATACGACTCTGT	58.45714286	20	59	15	74	5
14334	26636	26667	31	AGTAGTTGTCTGATTGTCCTCACTGCCGTCTT	63.10625	6378	26690	26717	27	ATCATCATCTAACCAATCTTCTTCTTGC	55.52857143	20	56	18	74	23
13655	11266	11297	31	TTCACAAAATACTTCATAGATGTCAACTCAAA	55.41875	5439	11301	11328	27	ATGTGCCCATAAGACAAATACGACTCTG	58.45714286	20	59	16	75	4
14014	19862	19893	31	TGAGGTGATAGAGGTTTGTGGTGGTTGGTAAA	61.825	5989	19910	19937	27	GTTACTGAAGTCATTGAGAGCCTTTGCG	59.92142857	20	35	40	75	17
14016	19864	19895	31	AGGTGATAGAGGTTTGTGGTGGTTGGTAAAGA	61.825	5990	19911	19938	27	TTACTGAAGTCATTGAGAGCCTTTGCGA	58.45714286	20	37	38	75	16
14410	26941	26972	31	ACTCATCTAAATCAATGCCCAGTGGTGTAAGT	60.54375	6467	26994	27021	27	GTTTTTATGACAGCATCTGCCACAACAC	58.45714286	20	19	56	75	22
13505	8165	8196	31	AAAGAAAGGTAAGAACAAGTCCTGAGTTGAAT	57.98125	5244	8213	8240	27	GAAAACTTTGTCAGGGTAATAAACACCA	55.52857143	20	55	21	76	17
14014	19862	19893	31	TGAGGTGATAGAGGTTTGTGGTGGTTGGTAAA	61.825	5987	19908	19935	27	GAGTTACTGAAGTCATTGAGAGCCTTTG	58.45714286	20	35	41	76	15
14014	19862	19893	31	TGAGGTGATAGAGGTTTGTGGTGGTTGGTAAA	61.825	5988	19909	19936	27	AGTTACTGAAGTCATTGAGAGCCTTTGC	58.45714286	20	35	41	76	16
14015	19863	19894	31	GAGGTGATAGAGGTTTGTGGTGGTTGGTAAAG	63.10625	5990	19911	19938	27	TTACTGAAGTCATTGAGAGCCTTTGCGA	58.45714286	20	38	38	76	17
14018	19866	19897	31	GTGATAGAGGTTTGTGGTGGTTGGTAAAGAAC	61.825	5990	19911	19938	27	TTACTGAAGTCATTGAGAGCCTTTGCGA	58.45714286	20	38	38	76	14
14341	26643	26674	31	GTCTGATTGTCCTCACTGCCGTCTTGTTGACC	65.66875	6375	26677	26704	27	CAGTTTGTTGACTATCATCATCTAACCA	55.52857143	20	48	28	76	3
13003	947	978	31	GTTCAATCTGTCAAGCAGCAGCAAAGCAAGAG	63.10625	4505	979	1006	27	CAGCATCACCGCCATTGCCAGCCATTCT	64.31428571	20	65	12	77	1
13654	11265	11296	31	TTTCACAAAATACTTCATAGATGTCAACTCAA	55.41875	5440	11302	11329	27	TGTGCCCATAAGACAAATACGACTCTGT	58.45714286	20	62	15	77	6
14016	19864	19895	31	AGGTGATAGAGGTTTGTGGTGGTTGGTAAAGA	61.825	5989	19910	19937	27	GTTACTGAAGTCATTGAGAGCCTTTGCG	59.92142857	20	37	40	77	15
14017	19865	19896	31	GGTGATAGAGGTTTGTGGTGGTTGGTAAAGAA	61.825	5990	19911	19938	27	TTACTGAAGTCATTGAGAGCCTTTGCGA	58.45714286	20	39	38	77	15
14339	26641	26672	31	TTGTCTGATTGTCCTCACTGCCGTCTTGTTGA	63.10625	6378	26690	26717	27	ATCATCATCTAACCAATCTTCTTCTTGC	55.52857143	20	59	18	77	18
14410	26941	26972	31	ACTCATCTAAATCAATGCCCAGTGGTGTAAGT	60.54375	6465	26992	27019	27	AAGTTTTTATGACAGCATCTGCCACAAC	56.99285714	20	19	58	77	20
13146	2471	2502	31	TAGCGAGTGTTATCAGTGCCAAGAAAAGAATA	59.2625	4711	2523	2550	27	AATCTCCATTGGTTGCTCTTCATCTAAT	55.52857143	20	58	20	78	21
13795	15743	15774	31	ACAATGAATAATAAGAATCTACAACAGGAACT	55.41875	5677	15783	15810	27	TGGCGTGGTTTGTATGAAATCACCGAAA	58.45714286	20	73	5	78	9
14013	19861	19892	31	CTGAGGTGATAGAGGTTTGTGGTGGTTGGTAA	63.10625	5984	19905	19932	27	CCTGAGTTACTGAAGTCATTGAGAGCCT	59.92142857	20	32	46	78	13
14013	19861	19892	31	CTGAGGTGATAGAGGTTTGTGGTGGTTGGTAA	63.10625	5986	19907	19934	27	TGAGTTACTGAAGTCATTGAGAGCCTTT	56.99285714	20	32	46	78	15
14015	19863	19894	31	GAGGTGATAGAGGTTTGTGGTGGTTGGTAAAG	63.10625	5989	19910	19937	27	GTTACTGAAGTCATTGAGAGCCTTTGCG	59.92142857	20	38	40	78	16
14016	19864	19895	31	AGGTGATAGAGGTTTGTGGTGGTTGGTAAAGA	61.825	5987	19908	19935	27	GAGTTACTGAAGTCATTGAGAGCCTTTG	58.45714286	20	37	41	78	13
14016	19864	19895	31	AGGTGATAGAGGTTTGTGGTGGTTGGTAAAGA	61.825	5988	19909	19936	27	AGTTACTGAAGTCATTGAGAGCCTTTGC	58.45714286	20	37	41	78	14
14410	26941	26972	31	ACTCATCTAAATCAATGCCCAGTGGTGTAAGT	60.54375	6466	26993	27020	27	AGTTTTTATGACAGCATCTGCCACAACA	56.99285714	20	19	59	78	21
14519	28389	28420	31	TGGCAACCAACATAAGAGAACACACAGCCTCC	64.3875	6633	28442	28469	27	CTTACGAAGAATGGTTTTCAAGCCAGAT	56.99285714	20	47	31	78	22
14012	19860	19891	31	GCTGAGGTGATAGAGGTTTGTGGTGGTTGGTA	64.3875	5981	19902	19929	27	GAACCTGAGTTACTGAAGTCATTGAGAG	58.45714286	20	31	48	79	11
14012	19860	19891	31	GCTGAGGTGATAGAGGTTTGTGGTGGTTGGTA	64.3875	5983	19904	19931	27	ACCTGAGTTACTGAAGTCATTGAGAGCC	59.92142857	20	31	48	79	13
14014	19862	19893	31	TGAGGTGATAGAGGTTTGTGGTGGTTGGTAAA	61.825	5980	19901	19928	27	AGAACCTGAGTTACTGAAGTCATTGAGA	56.99285714	20	35	44	79	8
14015	19863	19894	31	GAGGTGATAGAGGTTTGTGGTGGTTGGTAAAG	63.10625	5987	19908	19935	27	GAGTTACTGAAGTCATTGAGAGCCTTTG	58.45714286	20	38	41	79	14
14015	19863	19894	31	GAGGTGATAGAGGTTTGTGGTGGTTGGTAAAG	63.10625	5988	19909	19936	27	AGTTACTGAAGTCATTGAGAGCCTTTGC	58.45714286	20	38	41	79	15
14017	19865	19896	31	GGTGATAGAGGTTTGTGGTGGTTGGTAAAGAA	61.825	5989	19910	19937	27	GTTACTGAAGTCATTGAGAGCCTTTGCG	59.92142857	20	39	40	79	14
14018	19866	19897	31	GTGATAGAGGTTTGTGGTGGTTGGTAAAGAAC	61.825	5987	19908	19935	27	GAGTTACTGAAGTCATTGAGAGCCTTTG	58.45714286	20	38	41	79	11
14018	19866	19897	31	GTGATAGAGGTTTGTGGTGGTTGGTAAAGAAC	61.825	5988	19909	19936	27	AGTTACTGAAGTCATTGAGAGCCTTTGC	58.45714286	20	38	41	79	12
14350	26682	26713	31	TGTTGACTATCATCATCTAACCAATCTTCTTC	57.98125	6395	26725	26752	27	CAGGTTGAAGAGCAGCAGAAGTGGCACC	64.31428571	20	25	54	79	12
14520	28390	28421	31	GGCAACCAACATAAGAGAACACACAGCCTCCA	64.3875	6632	28441	28468	27	CCTTACGAAGAATGGTTTTCAAGCCAGA	58.45714286	20	51	28	79	20
14521	28391	28422	31	GCAACCAACATAAGAGAACACACAGCCTCCAA	63.10625	6629	28438	28465	27	CACCCTTACGAAGAATGGTTTTCAAGCC	59.92142857	20	57	22	79	16
13004	948	979	31	TTCAATCTGTCAAGCAGCAGCAAAGCAAGAGC	63.10625	4506	980	1007	27	AGCATCACCGCCATTGCCAGCCATTCTA	62.85	20	71	9	80	1
14017	19865	19896	31	GGTGATAGAGGTTTGTGGTGGTTGGTAAAGAA	61.825	5987	19908	19935	27	GAGTTACTGAAGTCATTGAGAGCCTTTG	58.45714286	20	39	41	80	12
14017	19865	19896	31	GGTGATAGAGGTTTGTGGTGGTTGGTAAAGAA	61.825	5988	19909	19936	27	AGTTACTGAAGTCATTGAGAGCCTTTGC	58.45714286	20	39	41	80	13
14021	19869	19900	31	ATAGAGGTTTGTGGTGGTTGGTAAAGAACATC	60.54375	5990	19911	19938	27	TTACTGAAGTCATTGAGAGCCTTTGCGA	58.45714286	20	42	38	80	11
13797	15745	15776	31	AATGAATAATAAGAATCTACAACAGGAACTCC	56.7	5681	15797	15824	27	TGAAATCACCGAAATCATACCAGTTACC	56.99285714	20	69	12	81	21
14014	19862	19893	31	TGAGGTGATAGAGGTTTGTGGTGGTTGGTAAA	61.825	5984	19905	19932	27	CCTGAGTTACTGAAGTCATTGAGAGCCT	59.92142857	20	35	46	81	12
14016	19864	19895	31	AGGTGATAGAGGTTTGTGGTGGTTGGTAAAGA	61.825	5980	19901	19928	27	AGAACCTGAGTTACTGAAGTCATTGAGA	56.99285714	20	37	44	81	6
14171	22145	22176	31	ATTCTTCACTGTAACACTATCAACGATGTAAG	57.98125	6168	22181	22208	27	CTGGTCAGTAGGATTTATTGGTCTTTTA	55.52857143	20	32	49	81	5
14351	26683	26714	31	GTTGACTATCATCATCTAACCAATCTTCTTCT	57.98125	6396	26726	26753	27	AGGTTGAAGAGCAGCAGAAGTGGCACCA	62.85	20	22	59	81	12
14016	19864	19895	31	AGGTGATAGAGGTTTGTGGTGGTTGGTAAAGA	61.825	5985	19906	19933	27	CTGAGTTACTGAAGTCATTGAGAGCCTT	58.45714286	20	37	45	82	11
14521	28391	28422	31	GCAACCAACATAAGAGAACACACAGCCTCCAA	63.10625	6630	28439	28466	27	ACCCTTACGAAGAATGGTTTTCAAGCCA	58.45714286	20	57	25	82	17
13797	15745	15776	31	AATGAATAATAAGAATCTACAACAGGAACTCC	56.7	5684	15800	15827	27	AATCACCGAAATCATACCAGTTACCATT	55.52857143	20	69	14	83	24
14014	19862	19893	31	TGAGGTGATAGAGGTTTGTGGTGGTTGGTAAA	61.825	5981	19902	19929	27	GAACCTGAGTTACTGAAGTCATTGAGAG	58.45714286	20	35	48	83	9
14014	19862	19893	31	TGAGGTGATAGAGGTTTGTGGTGGTTGGTAAA	61.825	5983	19904	19931	27	ACCTGAGTTACTGAAGTCATTGAGAGCC	59.92142857	20	35	48	83	11
14015	19863	19894	31	GAGGTGATAGAGGTTTGTGGTGGTTGGTAAAG	63.10625	5985	19906	19933	27	CTGAGTTACTGAAGTCATTGAGAGCCTT	58.45714286	20	38	45	83	12
14016	19864	19895	31	AGGTGATAGAGGTTTGTGGTGGTTGGTAAAGA	61.825	5986	19907	19934	27	TGAGTTACTGAAGTCATTGAGAGCCTTT	56.99285714	20	37	46	83	12
14017	19865	19896	31	GGTGATAGAGGTTTGTGGTGGTTGGTAAAGAA	61.825	5980	19901	19928	27	AGAACCTGAGTTACTGAAGTCATTGAGA	56.99285714	20	39	44	83	5
14018	19866	19897	31	GTGATAGAGGTTTGTGGTGGTTGGTAAAGAAC	61.825	5985	19906	19933	27	CTGAGTTACTGAAGTCATTGAGAGCCTT	58.45714286	20	38	45	83	9
14019	19867	19898	31	TGATAGAGGTTTGTGGTGGTTGGTAAAGAACA	60.54375	5989	19910	19937	27	GTTACTGAAGTCATTGAGAGCCTTTGCG	59.92142857	20	43	40	83	12
14020	19868	19899	31	GATAGAGGTTTGTGGTGGTTGGTAAAGAACAT	60.54375	5989	19910	19937	27	GTTACTGAAGTCATTGAGAGCCTTTGCG	59.92142857	20	43	40	83	11
14021	19869	19900	31	ATAGAGGTTTGTGGTGGTTGGTAAAGAACATC	60.54375	5987	19908	19935	27	GAGTTACTGAAGTCATTGAGAGCCTTTG	58.45714286	20	42	41	83	8
14022	19870	19901	31	TAGAGGTTTGTGGTGGTTGGTAAAGAACATCA	60.54375	5987	19908	19935	27	GAGTTACTGAAGTCATTGAGAGCCTTTG	58.45714286	20	42	41	83	7
14022	19870	19901	31	TAGAGGTTTGTGGTGGTTGGTAAAGAACATCA	60.54375	5988	19909	19936	27	AGTTACTGAAGTCATTGAGAGCCTTTGC	58.45714286	20	42	41	83	8
14351	26683	26714	31	GTTGACTATCATCATCTAACCAATCTTCTTCT	57.98125	6397	26727	26754	27	GGTTGAAGAGCAGCAGAAGTGGCACCAA	62.85	20	22	61	83	13
14352	26684	26715	31	TTGACTATCATCATCTAACCAATCTTCTTCTT	56.7	6394	26724	26751	27	TCAGGTTGAAGAGCAGCAGAAGTGGCAC	62.85	20	24	59	83	9
14352	26684	26715	31	TTGACTATCATCATCTAACCAATCTTCTTCTT	56.7	6396	26726	26753	27	AGGTTGAAGAGCAGCAGAAGTGGCACCA	62.85	20	24	59	83	11
14015	19863	19894	31	GAGGTGATAGAGGTTTGTGGTGGTTGGTAAAG	63.10625	5984	19905	19932	27	CCTGAGTTACTGAAGTCATTGAGAGCCT	59.92142857	20	38	46	84	11
14015	19863	19894	31	GAGGTGATAGAGGTTTGTGGTGGTTGGTAAAG	63.10625	5986	19907	19934	27	TGAGTTACTGAAGTCATTGAGAGCCTTT	56.99285714	20	38	46	84	13
14017	19865	19896	31	GGTGATAGAGGTTTGTGGTGGTTGGTAAAGAA	61.825	5985	19906	19933	27	CTGAGTTACTGAAGTCATTGAGAGCCTT	58.45714286	20	39	45	84	10
14019	19867	19898	31	TGATAGAGGTTTGTGGTGGTTGGTAAAGAACA	60.54375	5987	19908	19935	27	GAGTTACTGAAGTCATTGAGAGCCTTTG	58.45714286	20	43	41	84	10
14019	19867	19898	31	TGATAGAGGTTTGTGGTGGTTGGTAAAGAACA	60.54375	5988	19909	19936	27	AGTTACTGAAGTCATTGAGAGCCTTTGC	58.45714286	20	43	41	84	11
14350	26682	26713	31	TGTTGACTATCATCATCTAACCAATCTTCTTC	57.98125	6396	26726	26753	27	AGGTTGAAGAGCAGCAGAAGTGGCACCA	62.85	20	25	59	84	13
13794	15742	15773	31	AACAATGAATAATAAGAATCTACAACAGGAAC	55.41875	5680	15786	15813	27	CGTGGTTTGTATGAAATCACCGAAATCA	56.99285714	20	77	8	85	13
14017	19865	19896	31	GGTGATAGAGGTTTGTGGTGGTTGGTAAAGAA	61.825	5984	19905	19932	27	CCTGAGTTACTGAAGTCATTGAGAGCCT	59.92142857	20	39	46	85	9
14023	19871	19902	31	AGAGGTTTGTGGTGGTTGGTAAAGAACATCAG	61.825	5989	19910	19937	27	GTTACTGAAGTCATTGAGAGCCTTTGCG	59.92142857	20	45	40	85	8
14352	26684	26715	31	TTGACTATCATCATCTAACCAATCTTCTTCTT	56.7	6397	26727	26754	27	GGTTGAAGAGCAGCAGAAGTGGCACCAA	62.85	20	24	61	85	12
14521	28391	28422	31	GCAACCAACATAAGAGAACACACAGCCTCCAA	63.10625	6632	28441	28468	27	CCTTACGAAGAATGGTTTTCAAGCCAGA	58.45714286	20	57	28	85	19
13795	15743	15774	31	ACAATGAATAATAAGAATCTACAACAGGAACT	55.41875	5682	15798	15825	27	GAAATCACCGAAATCATACCAGTTACCA	56.99285714	20	73	13	86	24
13796	15744	15775	31	CAATGAATAATAAGAATCTACAACAGGAACTC	56.7	5681	15797	15824	27	TGAAATCACCGAAATCATACCAGTTACC	56.99285714	20	74	12	86	22
14016	19864	19895	31	AGGTGATAGAGGTTTGTGGTGGTTGGTAAAGA	61.825	5982	19903	19930	27	AACCTGAGTTACTGAAGTCATTGAGAGC	58.45714286	20	37	49	86	8
14023	19871	19902	31	AGAGGTTTGTGGTGGTTGGTAAAGAACATCAG	61.825	5988	19909	19936	27	AGTTACTGAAGTCATTGAGAGCCTTTGC	58.45714286	20	45	41	86	7
14024	19872	19903	31	GAGGTTTGTGGTGGTTGGTAAAGAACATCAGA	61.825	5989	19910	19937	27	GTTACTGAAGTCATTGAGAGCCTTTGCG	59.92142857	20	46	40	86	7
14017	19865	19896	31	GGTGATAGAGGTTTGTGGTGGTTGGTAAAGAA	61.825	5981	19902	19929	27	GAACCTGAGTTACTGAAGTCATTGAGAG	58.45714286	20	39	48	87	6
14017	19865	19896	31	GGTGATAGAGGTTTGTGGTGGTTGGTAAAGAA	61.825	5983	19904	19931	27	ACCTGAGTTACTGAAGTCATTGAGAGCC	59.92142857	20	39	48	87	8
14018	19866	19897	31	GTGATAGAGGTTTGTGGTGGTTGGTAAAGAAC	61.825	5982	19903	19930	27	AACCTGAGTTACTGAAGTCATTGAGAGC	58.45714286	20	38	49	87	6
14020	19868	19899	31	GATAGAGGTTTGTGGTGGTTGGTAAAGAACAT	60.54375	5980	19901	19928	27	AGAACCTGAGTTACTGAAGTCATTGAGA	56.99285714	20	43	44	87	2
14021	19869	19900	31	ATAGAGGTTTGTGGTGGTTGGTAAAGAACATC	60.54375	5985	19906	19933	27	CTGAGTTACTGAAGTCATTGAGAGCCTT	58.45714286	20	42	45	87	6
14022	19870	19901	31	TAGAGGTTTGTGGTGGTTGGTAAAGAACATCA	60.54375	5985	19906	19933	27	CTGAGTTACTGAAGTCATTGAGAGCCTT	58.45714286	20	42	45	87	5
14227	24000	24031	31	ACTGGTTTTATGGTTGTTGTGTAACTGTTTTC	57.98125	6249	24051	24078	27	ATAGGACCTTTGTATTCTGAGGACTTTG	56.99285714	20	64	23	87	20
14351	26683	26714	31	GTTGACTATCATCATCTAACCAATCTTCTTCT	57.98125	6399	26729	26756	27	TTGAAGAGCAGCAGAAGTGGCACCAAAT	59.92142857	20	22	65	87	15
14352	26684	26715	31	TTGACTATCATCATCTAACCAATCTTCTTCTT	56.7	6398	26728	26755	27	GTTGAAGAGCAGCAGAAGTGGCACCAAA	61.38571429	20	24	63	87	13
14353	26685	26716	31	TGACTATCATCATCTAACCAATCTTCTTCTTG	57.98125	6398	26728	26755	27	GTTGAAGAGCAGCAGAAGTGGCACCAAA	61.38571429	20	24	63	87	12
14354	26686	26717	31	GACTATCATCATCTAACCAATCTTCTTCTTGC	59.2625	6397	26727	26754	27	GGTTGAAGAGCAGCAGAAGTGGCACCAA	62.85	20	26	61	87	10
14355	26687	26718	31	ACTATCATCATCTAACCAATCTTCTTCTTGCT	57.98125	6397	26727	26754	27	GGTTGAAGAGCAGCAGAAGTGGCACCAA	62.85	20	26	61	87	9
14017	19865	19896	31	GGTGATAGAGGTTTGTGGTGGTTGGTAAAGAA	61.825	5982	19903	19930	27	AACCTGAGTTACTGAAGTCATTGAGAGC	58.45714286	20	39	49	88	7
14019	19867	19898	31	TGATAGAGGTTTGTGGTGGTTGGTAAAGAACA	60.54375	5985	19906	19933	27	CTGAGTTACTGAAGTCATTGAGAGCCTT	58.45714286	20	43	45	88	8
14021	19869	19900	31	ATAGAGGTTTGTGGTGGTTGGTAAAGAACATC	60.54375	5984	19905	19932	27	CCTGAGTTACTGAAGTCATTGAGAGCCT	59.92142857	20	42	46	88	5
14022	19870	19901	31	TAGAGGTTTGTGGTGGTTGGTAAAGAACATCA	60.54375	5986	19907	19934	27	TGAGTTACTGAAGTCATTGAGAGCCTTT	56.99285714	20	42	46	88	6
14342	26644	26675	31	TCTGATTGTCCTCACTGCCGTCTTGTTGACCA	64.3875	6382	26694	26721	27	TCATCTAACCAATCTTCTTCTTGCTCTT	55.52857143	20	47	41	88	19
14350	26682	26713	31	TGTTGACTATCATCATCTAACCAATCTTCTTC	57.98125	6398	26728	26755	27	GTTGAAGAGCAGCAGAAGTGGCACCAAA	61.38571429	20	25	63	88	15
14522	28392	28423	31	CAACCAACATAAGAGAACACACAGCCTCCAAA	61.825	6632	28441	28468	27	CCTTACGAAGAATGGTTTTCAAGCCAGA	58.45714286	20	60	28	88	18
14524	28394	28425	31	ACCAACATAAGAGAACACACAGCCTCCAAAGG	63.10625	6632	28441	28468	27	CCTTACGAAGAATGGTTTTCAAGCCAGA	58.45714286	20	60	28	88	16
13794	15742	15773	31	AACAATGAATAATAAGAATCTACAACAGGAAC	55.41875	5681	15797	15824	27	TGAAATCACCGAAATCATACCAGTTACC	56.99285714	20	77	12	89	24
13796	15744	15775	31	CAATGAATAATAAGAATCTACAACAGGAACTC	56.7	5683	15799	15826	27	AAATCACCGAAATCATACCAGTTACCAT	55.52857143	20	74	15	89	24
14019	19867	19898	31	TGATAGAGGTTTGTGGTGGTTGGTAAAGAACA	60.54375	5984	19905	19932	27	CCTGAGTTACTGAAGTCATTGAGAGCCT	59.92142857	20	43	46	89	7
14020	19868	19899	31	GATAGAGGTTTGTGGTGGTTGGTAAAGAACAT	60.54375	5984	19905	19932	27	CCTGAGTTACTGAAGTCATTGAGAGCCT	59.92142857	20	43	46	89	6
14355	26687	26718	31	ACTATCATCATCTAACCAATCTTCTTCTTGCT	57.98125	6398	26728	26755	27	GTTGAAGAGCAGCAGAAGTGGCACCAAA	61.38571429	20	26	63	89	10
14522	28392	28423	31	CAACCAACATAAGAGAACACACAGCCTCCAAA	61.825	6631	28440	28467	27	CCCTTACGAAGAATGGTTTTCAAGCCAG	59.92142857	20	60	29	89	17
13372	5188	5219	31	AGGACATAAGATGATAGCCCTTTCCACAAAAA	59.2625	5035	5244	5271	27	ACACACTCTGACATTTTAGTAGCAGCAA	56.99285714	20	41	49	90	25
14021	19869	19900	31	ATAGAGGTTTGTGGTGGTTGGTAAAGAACATC	60.54375	5983	19904	19931	27	ACCTGAGTTACTGAAGTCATTGAGAGCC	59.92142857	20	42	48	90	4
14022	19870	19901	31	TAGAGGTTTGTGGTGGTTGGTAAAGAACATCA	60.54375	5983	19904	19931	27	ACCTGAGTTACTGAAGTCATTGAGAGCC	59.92142857	20	42	48	90	3
14350	26682	26713	31	TGTTGACTATCATCATCTAACCAATCTTCTTC	57.98125	6399	26729	26756	27	TTGAAGAGCAGCAGAAGTGGCACCAAAT	59.92142857	20	25	65	90	16
14523	28393	28424	31	AACCAACATAAGAGAACACACAGCCTCCAAAG	61.825	6630	28439	28466	27	ACCCTTACGAAGAATGGTTTTCAAGCCA	58.45714286	20	65	25	90	15
14020	19868	19899	31	GATAGAGGTTTGTGGTGGTTGGTAAAGAACAT	60.54375	5983	19904	19931	27	ACCTGAGTTACTGAAGTCATTGAGAGCC	59.92142857	20	43	48	91	5
14023	19871	19902	31	AGAGGTTTGTGGTGGTTGGTAAAGAACATCAG	61.825	5984	19905	19932	27	CCTGAGTTACTGAAGTCATTGAGAGCCT	59.92142857	20	45	46	91	3
14024	19872	19903	31	GAGGTTTGTGGTGGTTGGTAAAGAACATCAGA	61.825	5985	19906	19933	27	CTGAGTTACTGAAGTCATTGAGAGCCTT	58.45714286	20	46	45	91	3
14522	28392	28423	31	CAACCAACATAAGAGAACACACAGCCTCCAAA	61.825	6633	28442	28469	27	CTTACGAAGAATGGTTTTCAAGCCAGAT	56.99285714	20	60	31	91	19
14024	19872	19903	31	GAGGTTTGTGGTGGTTGGTAAAGAACATCAGA	61.825	5986	19907	19934	27	TGAGTTACTGAAGTCATTGAGAGCCTTT	56.99285714	20	46	46	92	4
14163	22086	22117	31	AGAGAATGTCTTTCATAAGTCTTTTGACCAGC	59.2625	6144	22138	22165	27	TGGAACCATTCTTCACTGTAACACTATC	56.99285714	20	55	37	92	21
14345	26677	26708	31	CAGTTTGTTGACTATCATCATCTAACCAATCT	57.98125	6396	26726	26753	27	AGGTTGAAGAGCAGCAGAAGTGGCACCA	62.85	20	33	59	92	18
14346	26678	26709	31	AGTTTGTTGACTATCATCATCTAACCAATCTT	56.7	6396	26726	26753	27	AGGTTGAAGAGCAGCAGAAGTGGCACCA	62.85	20	33	59	92	17
14347	26679	26710	31	GTTTGTTGACTATCATCATCTAACCAATCTTC	57.98125	6397	26727	26754	27	GGTTGAAGAGCAGCAGAAGTGGCACCAA	62.85	20	32	61	93	17
13374	5190	5221	31	GACATAAGATGATAGCCCTTTCCACAAAAATC	59.2625	5034	5243	5270	27	TACACACTCTGACATTTTAGTAGCAGCA	56.99285714	20	49	45	94	22
14344	26676	26707	31	ACAGTTTGTTGACTATCATCATCTAACCAATC	57.98125	6397	26727	26754	27	GGTTGAAGAGCAGCAGAAGTGGCACCAA	62.85	20	33	61	94	20
14345	26677	26708	31	CAGTTTGTTGACTATCATCATCTAACCAATCT	57.98125	6397	26727	26754	27	GGTTGAAGAGCAGCAGAAGTGGCACCAA	62.85	20	33	61	94	19
14523	28393	28424	31	AACCAACATAAGAGAACACACAGCCTCCAAAG	61.825	6631	28440	28467	27	CCCTTACGAAGAATGGTTTTCAAGCCAG	59.92142857	20	65	29	94	16
13033	1085	1116	31	GGCTTGACTGCCGCCTCTGCTCCCTTCTGCGT	70.79375	4538	1117	1144	27	AGAAGCCTTTTGGCAATGTTGTTCCTTG	58.45714286	20	65	31	96	1
13034	1086	1117	31	GCTTGACTGCCGCCTCTGCTCCCTTCTGCGTA	69.5125	4539	1118	1145	27	GAAGCCTTTTGGCAATGTTGTTCCTTGA	58.45714286	20	65	31	96	1
14349	26681	26712	31	TTGTTGACTATCATCATCTAACCAATCTTCTT	56.7	6399	26729	26756	27	TTGAAGAGCAGCAGAAGTGGCACCAAAT	59.92142857	20	31	65	96	17
13245	4068	4099	31	GCAAAGAAAATAGTTGGCATCATAAAGTAATG	56.7	4880	4117	4144	27	TTCCAGCAAAGCCAAAGCCTCATTATTA	56.99285714	20	48	49	97	18
13476	8020	8051	31	TACCAAAAATCCAGCCTCTTATTATGTTAGAC	57.98125	5221	8052	8079	27	TTCTCAGTGGAAGCAAAATAAACACCAT	55.52857143	20	31	66	97	1
13036	1088	1119	31	TTGACTGCCGCCTCTGCTCCCTTCTGCGTAGA	68.23125	4541	1120	1147	27	AGCCTTTTGGCAATGTTGTTCCTTGAGG	59.92142857	20	65	34	99	1
14339	26641	26672	31	TTGTCTGATTGTCCTCACTGCCGTCTTGTTGA	63.10625	6382	26694	26721	27	TCATCTAACCAATCTTCTTCTTGCTCTT	55.52857143	20	59	41	100	22
13202	3070	3101	31	CGCAAACAGTCTGAAAGAAGCAATGAAGTAGC	61.825	4816	3115	3142	27	GCCTACAAGACAAGCCATTGCGATAGCA	61.38571429	20	95	6	101	14
13504	8164	8195	31	AAAAGAAAGGTAAGAACAAGTCCTGAGTTGAA	57.98125	5246	8215	8242	27	AAACTTTGTCAGGGTAATAAACACCACG	56.99285714	20	81	20	101	20
13035	1087	1118	31	CTTGACTGCCGCCTCTGCTCCCTTCTGCGTAG	69.5125	4540	1119	1146	27	AAGCCTTTTGGCAATGTTGTTCCTTGAG	58.45714286	20	66	36	102	1
13202	3070	3101	31	CGCAAACAGTCTGAAAGAAGCAATGAAGTAGC	61.825	4815	3114	3141	27	AGCCTACAAGACAAGCCATTGCGATAGC	61.38571429	20	95	7	102	13
13476	8020	8051	31	TACCAAAAATCCAGCCTCTTATTATGTTAGAC	57.98125	5222	8053	8080	27	TCTCAGTGGAAGCAAAATAAACACCATC	56.99285714	20	31	71	102	2
13477	8021	8052	31	ACCAAAAATCCAGCCTCTTATTATGTTAGACT	57.98125	5222	8053	8080	27	TCTCAGTGGAAGCAAAATAAACACCATC	56.99285714	20	31	71	102	1
13504	8164	8195	31	AAAAGAAAGGTAAGAACAAGTCCTGAGTTGAA	57.98125	5245	8214	8241	27	AAAACTTTGTCAGGGTAATAAACACCAC	55.52857143	20	81	21	102	19
13504	8164	8195	31	AAAAGAAAGGTAAGAACAAGTCCTGAGTTGAA	57.98125	5243	8212	8239	27	TGAAAACTTTGTCAGGGTAATAAACACC	55.52857143	20	81	22	103	17
13251	4075	4106	31	AAATAGTTGGCATCATAAAGTAATGGGTTTTT	55.41875	4878	4115	4142	27	ATTTCCAGCAAAGCCAAAGCCTCATTAT	56.99285714	20	32	72	104	9
14523	28393	28424	31	AACCAACATAAGAGAACACACAGCCTCCAAAG	61.825	6634	28443	28470	27	TTACGAAGAATGGTTTTCAAGCCAGATT	55.52857143	20	65	40	105	19
13202	3070	3101	31	CGCAAACAGTCTGAAAGAAGCAATGAAGTAGC	61.825	4806	3105	3132	27	GCCACATCAAGCCTACAAGACAAGCCAT	61.38571429	20	95	11	106	4
13202	3070	3101	31	CGCAAACAGTCTGAAAGAAGCAATGAAGTAGC	61.825	4807	3106	3133	27	CCACATCAAGCCTACAAGACAAGCCATT	59.92142857	20	95	13	108	5
13202	3070	3101	31	CGCAAACAGTCTGAAAGAAGCAATGAAGTAGC	61.825	4808	3107	3134	27	CACATCAAGCCTACAAGACAAGCCATTG	59.92142857	20	95	13	108	6
13254	4078	4109	31	TAGTTGGCATCATAAAGTAATGGGTTTTTGGA	57.98125	4874	4111	4138	27	CGGCATTTCCAGCAAAGCCAAAGCCTCA	62.85	20	27	82	109	2
13249	4072	4103	31	AGAAAATAGTTGGCATCATAAAGTAATGGGTT	56.7	4871	4108	4135	27	GAACGGCATTTCCAGCAAAGCCAAAGCC	62.85	20	41	69	110	5
13594	9896	9927	31	GACCATCAACTCTACCATCAAAAAAGACAGTG	60.54375	5349	9947	9974	27	CAGTTGGTTTCTTGGCTATGTCAGTCAT	58.45714286	20	74	36	110	20
13254	4078	4109	31	TAGTTGGCATCATAAAGTAATGGGTTTTTGGA	57.98125	4875	4112	4139	27	GGCATTTCCAGCAAAGCCAAAGCCTCAT	61.38571429	20	27	85	112	3
13477	8021	8052	31	ACCAAAAATCCAGCCTCTTATTATGTTAGACT	57.98125	5223	8054	8081	27	CTCAGTGGAAGCAAAATAAACACCATCA	56.99285714	20	31	81	112	2
13594	9896	9927	31	GACCATCAACTCTACCATCAAAAAAGACAGTG	60.54375	5348	9946	9973	27	TCAGTTGGTTTCTTGGCTATGTCAGTCA	58.45714286	20	74	38	112	19
13245	4068	4099	31	GCAAAGAAAATAGTTGGCATCATAAAGTAATG	56.7	4879	4116	4143	27	TTTCCAGCAAAGCCAAAGCCTCATTATT	56.99285714	20	48	65	113	17
13253	4077	4108	31	ATAGTTGGCATCATAAAGTAATGGGTTTTTGG	57.98125	4874	4111	4138	27	CGGCATTTCCAGCAAAGCCAAAGCCTCA	62.85	20	31	82	113	3
13503	8163	8194	31	GAAAAGAAAGGTAAGAACAAGTCCTGAGTTGA	59.2625	5246	8215	8242	27	AAACTTTGTCAGGGTAATAAACACCACG	56.99285714	20	93	20	113	21
13247	4070	4101	31	AAAGAAAATAGTTGGCATCATAAAGTAATGGG	56.7	4871	4108	4135	27	GAACGGCATTTCCAGCAAAGCCAAAGCC	62.85	20	45	69	114	7
13248	4071	4102	31	AAGAAAATAGTTGGCATCATAAAGTAATGGGT	56.7	4872	4109	4136	27	AACGGCATTTCCAGCAAAGCCAAAGCCT	61.38571429	20	44	70	114	7
13251	4075	4106	31	AAATAGTTGGCATCATAAAGTAATGGGTTTTT	55.41875	4874	4111	4138	27	CGGCATTTCCAGCAAAGCCAAAGCCTCA	62.85	20	32	82	114	5
13252	4076	4107	31	AATAGTTGGCATCATAAAGTAATGGGTTTTTG	56.7	4874	4111	4138	27	CGGCATTTCCAGCAAAGCCAAAGCCTCA	62.85	20	32	82	114	4
13503	8163	8194	31	GAAAAGAAAGGTAAGAACAAGTCCTGAGTTGA	59.2625	5244	8213	8240	27	GAAAACTTTGTCAGGGTAATAAACACCA	55.52857143	20	93	21	114	19
13503	8163	8194	31	GAAAAGAAAGGTAAGAACAAGTCCTGAGTTGA	59.2625	5245	8214	8241	27	AAAACTTTGTCAGGGTAATAAACACCAC	55.52857143	20	93	21	114	20
13618	10225	10256	31	CCCTGTTGTCCATCAAAGTGTCCCTTATTTAC	61.825	5382	10268	10295	27	CCACATTTTCTAAACTCTGAAGTCTTGT	55.52857143	20	21	93	114	12
13247	4070	4101	31	AAAGAAAATAGTTGGCATCATAAAGTAATGGG	56.7	4872	4109	4136	27	AACGGCATTTCCAGCAAAGCCAAAGCCT	61.38571429	20	45	70	115	8
13595	9897	9928	31	ACCATCAACTCTACCATCAAAAAAGACAGTGA	59.2625	5348	9946	9973	27	TCAGTTGGTTTCTTGGCTATGTCAGTCA	58.45714286	20	77	38	115	18
13253	4077	4108	31	ATAGTTGGCATCATAAAGTAATGGGTTTTTGG	57.98125	4875	4112	4139	27	GGCATTTCCAGCAAAGCCAAAGCCTCAT	61.38571429	20	31	85	116	4
13246	4069	4100	31	CAAAGAAAATAGTTGGCATCATAAAGTAATGG	56.7	4872	4109	4136	27	AACGGCATTTCCAGCAAAGCCAAAGCCT	61.38571429	20	47	70	117	9
13247	4070	4101	31	AAAGAAAATAGTTGGCATCATAAAGTAATGGG	56.7	4878	4115	4142	27	ATTTCCAGCAAAGCCAAAGCCTCATTAT	56.99285714	20	45	72	117	14
13252	4076	4107	31	AATAGTTGGCATCATAAAGTAATGGGTTTTTG	56.7	4875	4112	4139	27	GGCATTTCCAGCAAAGCCAAAGCCTCAT	61.38571429	20	32	85	117	5
13245	4068	4099	31	GCAAAGAAAATAGTTGGCATCATAAAGTAATG	56.7	4872	4109	4136	27	AACGGCATTTCCAGCAAAGCCAAAGCCT	61.38571429	20	48	70	118	10
13202	3070	3101	31	CGCAAACAGTCTGAAAGAAGCAATGAAGTAGC	61.825	4804	3103	3130	27	GAGCCACATCAAGCCTACAAGACAAGCC	62.85	20	95	24	119	2
13248	4071	4102	31	AAGAAAATAGTTGGCATCATAAAGTAATGGGT	56.7	4873	4110	4137	27	ACGGCATTTCCAGCAAAGCCAAAGCCTC	62.85	20	44	75	119	8
13247	4070	4101	31	AAAGAAAATAGTTGGCATCATAAAGTAATGGG	56.7	4873	4110	4137	27	ACGGCATTTCCAGCAAAGCCAAAGCCTC	62.85	20	45	75	120	9
13250	4073	4104	31	GAAAATAGTTGGCATCATAAAGTAATGGGTTT	56.7	4874	4111	4138	27	CGGCATTTCCAGCAAAGCCAAAGCCTCA	62.85	20	38	82	120	7
13618	10225	10256	31	CCCTGTTGTCCATCAAAGTGTCCCTTATTTAC	61.825	5381	10267	10294	27	GCCACATTTTCTAAACTCTGAAGTCTTG	56.99285714	20	21	99	120	11
13202	3070	3101	31	CGCAAACAGTCTGAAAGAAGCAATGAAGTAGC	61.825	4803	3102	3129	27	TGAGCCACATCAAGCCTACAAGACAAGC	61.38571429	20	95	26	121	1
13244	4067	4098	31	AGCAAAGAAAATAGTTGGCATCATAAAGTAAT	55.41875	4881	4118	4145	27	TCCAGCAAAGCCAAAGCCTCATTATTAT	56.99285714	20	76	45	121	20
13619	10226	10257	31	CCTGTTGTCCATCAAAGTGTCCCTTATTTACA	60.54375	5381	10267	10294	27	GCCACATTTTCTAAACTCTGAAGTCTTG	56.99285714	20	22	99	121	10
13246	4069	4100	31	CAAAGAAAATAGTTGGCATCATAAAGTAATGG	56.7	4873	4110	4137	27	ACGGCATTTCCAGCAAAGCCAAAGCCTC	62.85	20	47	75	122	10
13502	8162	8193	31	GGAAAAGAAAGGTAAGAACAAGTCCTGAGTTG	60.54375	5246	8215	8242	27	AAACTTTGTCAGGGTAATAAACACCACG	56.99285714	20	102	20	122	22
13249	4072	4103	31	AGAAAATAGTTGGCATCATAAAGTAATGGGTT	56.7	4874	4111	4138	27	CGGCATTTCCAGCAAAGCCAAAGCCTCA	62.85	20	41	82	123	8
13466	7803	7834	31	TCAAGGTCCATAAGAAAAGGCTGAGAGACATA	60.54375	5199	7859	7886	27	AGAATAAACTCTGAACTCACTTTCCATC	55.52857143	20	67	56	123	25
13502	8162	8193	31	GGAAAAGAAAGGTAAGAACAAGTCCTGAGTTG	60.54375	5244	8213	8240	27	GAAAACTTTGTCAGGGTAATAAACACCA	55.52857143	20	102	21	123	20
13774	15179	15210	31	AGAAACCCTTAGACACAGCAAAGTCATAGAAG	60.54375	5634	15227	15254	27	CGGGTTTGACAGTTTGAAAAGCAACATT	56.99285714	20	39	84	123	17
13244	4067	4098	31	AGCAAAGAAAATAGTTGGCATCATAAAGTAAT	55.41875	4880	4117	4144	27	TTCCAGCAAAGCCAAAGCCTCATTATTA	56.99285714	20	76	49	125	19
13595	9897	9928	31	ACCATCAACTCTACCATCAAAAAAGACAGTGA	59.2625	5347	9945	9972	27	TTCAGTTGGTTTCTTGGCTATGTCAGTC	58.45714286	20	77	48	125	17
13618	10225	10256	31	CCCTGTTGTCCATCAAAGTGTCCCTTATTTAC	61.825	5380	10266	10293	27	AGCCACATTTTCTAAACTCTGAAGTCTT	55.52857143	20	21	104	125	10
14340	26642	26673	31	TGTCTGATTGTCCTCACTGCCGTCTTGTTGAC	64.3875	6384	26696	26723	27	ATCTAACCAATCTTCTTCTTGCTCTTCT	55.52857143	20	56	69	125	23
13248	4071	4102	31	AAGAAAATAGTTGGCATCATAAAGTAATGGGT	56.7	4874	4111	4138	27	CGGCATTTCCAGCAAAGCCAAAGCCTCA	62.85	20	44	82	126	9
13247	4070	4101	31	AAAGAAAATAGTTGGCATCATAAAGTAATGGG	56.7	4874	4111	4138	27	CGGCATTTCCAGCAAAGCCAAAGCCTCA	62.85	20	45	82	127	10
13501	8161	8192	31	TGGAAAAGAAAGGTAAGAACAAGTCCTGAGTT	59.2625	5246	8215	8242	27	AAACTTTGTCAGGGTAATAAACACCACG	56.99285714	20	107	20	127	23
12951	489	520	31	GCTTGAGTTTCATCAGCCTTCTTCTTTTTGTC	60.54375	4450	535	562	27	TTGGTGGGAATGTTTTGTATGCGTCAAT	56.99285714	20	93	35	128	15
12952	490	521	31	CTTGAGTTTCATCAGCCTTCTTCTTTTTGTCC	60.54375	4451	536	563	27	TGGTGGGAATGTTTTGTATGCGTCAATA	56.99285714	20	99	29	128	15
13775	15180	15211	31	GAAACCCTTAGACACAGCAAAGTCATAGAAGT	60.54375	5634	15227	15254	27	CGGGTTTGACAGTTTGAAAAGCAACATT	56.99285714	20	44	84	128	16
13618	10225	10256	31	CCCTGTTGTCCATCAAAGTGTCCCTTATTTAC	61.825	5379	10265	10292	27	AAGCCACATTTTCTAAACTCTGAAGTCT	55.52857143	20	21	108	129	9
13618	10225	10256	31	CCCTGTTGTCCATCAAAGTGTCCCTTATTTAC	61.825	5378	10264	10291	27	AAAGCCACATTTTCTAAACTCTGAAGTC	55.52857143	20	21	110	131	8
13776	15181	15212	31	AAACCCTTAGACACAGCAAAGTCATAGAAGTC	60.54375	5635	15228	15255	27	GGGTTTGACAGTTTGAAAAGCAACATTG	56.99285714	20	46	85	131	16
12952	490	521	31	CTTGAGTTTCATCAGCCTTCTTCTTTTTGTCC	60.54375	4450	535	562	27	TTGGTGGGAATGTTTTGTATGCGTCAAT	56.99285714	20	99	35	134	14
13499	8159	8190	31	ATTGGAAAAGAAAGGTAAGAACAAGTCCTGAG	59.2625	5246	8215	8242	27	AAACTTTGTCAGGGTAATAAACACCACG	56.99285714	20	116	20	136	25
13243	4066	4097	31	CAGCAAAGAAAATAGTTGGCATCATAAAGTAA	56.7	4884	4121	4148	27	AGCAAAGCCAAAGCCTCATTATTATTCT	55.52857143	20	89	53	142	24
12953	491	522	31	TTGAGTTTCATCAGCCTTCTTCTTTTTGTCCT	59.2625	4451	536	563	27	TGGTGGGAATGTTTTGTATGCGTCAATA	56.99285714	20	115	29	144	14
13244	4067	4098	31	AGCAAAGAAAATAGTTGGCATCATAAAGTAAT	55.41875	4871	4108	4135	27	GAACGGCATTTCCAGCAAAGCCAAAGCC	62.85	20	76	69	145	10
13243	4066	4097	31	CAGCAAAGAAAATAGTTGGCATCATAAAGTAA	56.7	4883	4120	4147	27	CAGCAAAGCCAAAGCCTCATTATTATTC	56.99285714	20	89	58	147	23
13244	4067	4098	31	AGCAAAGAAAATAGTTGGCATCATAAAGTAAT	55.41875	4878	4115	4142	27	ATTTCCAGCAAAGCCAAAGCCTCATTAT	56.99285714	20	76	72	148	17
13243	4066	4097	31	CAGCAAAGAAAATAGTTGGCATCATAAAGTAA	56.7	4879	4116	4143	27	TTTCCAGCAAAGCCAAAGCCTCATTATT	56.99285714	20	89	65	154	19
13242	4065	4096	31	CCAGCAAAGAAAATAGTTGGCATCATAAAGTA	57.98125	4882	4119	4146	27	CCAGCAAAGCCAAAGCCTCATTATTATT	56.99285714	20	102	58	160	23
13242	4065	4096	31	CCAGCAAAGAAAATAGTTGGCATCATAAAGTA	57.98125	4883	4120	4147	27	CAGCAAAGCCAAAGCCTCATTATTATTC	56.99285714	20	102	58	160	24
13243	4066	4097	31	CAGCAAAGAAAATAGTTGGCATCATAAAGTAA	56.7	4878	4115	4142	27	ATTTCCAGCAAAGCCAAAGCCTCATTAT	56.99285714	20	89	72	161	18
13242	4065	4096	31	CCAGCAAAGAAAATAGTTGGCATCATAAAGTA	57.98125	4879	4116	4143	27	TTTCCAGCAAAGCCAAAGCCTCATTATT	56.99285714	20	102	65	167	20
13243	4066	4097	31	CAGCAAAGAAAATAGTTGGCATCATAAAGTAA	56.7	4876	4113	4140	27	GCATTTCCAGCAAAGCCAAAGCCTCATT	59.92142857	20	89	84	173	16
13242	4065	4096	31	CCAGCAAAGAAAATAGTTGGCATCATAAAGTA	57.98125	4878	4115	4142	27	ATTTCCAGCAAAGCCAAAGCCTCATTAT	56.99285714	20	102	72	174	19
13243	4066	4097	31	CAGCAAAGAAAATAGTTGGCATCATAAAGTAA	56.7	4875	4112	4139	27	GGCATTTCCAGCAAAGCCAAAGCCTCAT	61.38571429	20	89	85	174	15
14280	25149	25180	31	GGTGTTTTAGAAGAAGAAGTAAGATAACCATT	56.7	6292	25187	25214	27	TGTAACAGCATCAGGTGAAGAAACAGAA	56.99285714	20	94	89	183	7
14278	25147	25178	31	CAGGTGTTTTAGAAGAAGAAGTAAGATAACCA	57.98125	6292	25187	25214	27	TGTAACAGCATCAGGTGAAGAAACAGAA	56.99285714	20	95	89	184	9
14279	25148	25179	31	AGGTGTTTTAGAAGAAGAAGTAAGATAACCAT	56.7	6292	25187	25214	27	TGTAACAGCATCAGGTGAAGAAACAGAA	56.99285714	20	96	89	185	8
14277	25146	25177	31	TCAGGTGTTTTAGAAGAAGAAGTAAGATAACC	57.98125	6292	25187	25214	27	TGTAACAGCATCAGGTGAAGAAACAGAA	56.99285714	20	97	89	186	10
13613	10220	10251	31	CTTCACCCTGTTGTCCATCAAAGTGTCCCTTA	63.10625	5382	10268	10295	27	CCACATTTTCTAAACTCTGAAGTCTTGT	55.52857143	20	100	93	193	17
13614	10221	10252	31	TTCACCCTGTTGTCCATCAAAGTGTCCCTTAT	61.825	5382	10268	10295	27	CCACATTTTCTAAACTCTGAAGTCTTGT	55.52857143	20	103	93	196	16
14280	25149	25180	31	GGTGTTTTAGAAGAAGAAGTAAGATAACCATT	56.7	6293	25188	25215	27	GTAACAGCATCAGGTGAAGAAACAGAAA	56.99285714	20	94	105	199	8
14279	25148	25179	31	AGGTGTTTTAGAAGAAGAAGTAAGATAACCAT	56.7	6293	25188	25215	27	GTAACAGCATCAGGTGAAGAAACAGAAA	56.99285714	20	96	105	201	9
13614	10221	10252	31	TTCACCCTGTTGTCCATCAAAGTGTCCCTTAT	61.825	5379	10265	10292	27	AAGCCACATTTTCTAAACTCTGAAGTCT	55.52857143	20	103	108	211	13
14498	28252	28283	31	TATTGATGTTGACTTTCTCTTTTTGGAGTATT	55.41875	6585	28300	28327	27	TAAGACCTTCGGAACCTTCTCCAACAAC	59.92142857	20	196	15	211	17
14498	28252	28283	31	TATTGATGTTGACTTTCTCTTTTTGGAGTATT	55.41875	6586	28301	28328	27	AAGACCTTCGGAACCTTCTCCAACAACA	59.92142857	20	196	17	213	18
14281	25150	25181	31	GTGTTTTAGAAGAAGAAGTAAGATAACCATTA	55.41875	6294	25189	25216	27	TAACAGCATCAGGTGAAGAAACAGAAAC	56.99285714	20	92	126	218	8
14498	28252	28283	31	TATTGATGTTGACTTTCTCTTTTTGGAGTATT	55.41875	6590	28305	28332	27	CCTTCGGAACCTTCTCCAACAACACCTG	62.85	20	196	23	219	22
14279	25148	25179	31	AGGTGTTTTAGAAGAAGAAGTAAGATAACCAT	56.7	6294	25189	25216	27	TAACAGCATCAGGTGAAGAAACAGAAAC	56.99285714	20	96	126	222	10
14276	25145	25176	31	TTCAGGTGTTTTAGAAGAAGAAGTAAGATAAC	56.7	6294	25189	25216	27	TAACAGCATCAGGTGAAGAAACAGAAAC	56.99285714	20	105	126	231	13
14280	25149	25180	31	GGTGTTTTAGAAGAAGAAGTAAGATAACCATT	56.7	6295	25190	25217	27	AACAGCATCAGGTGAAGAAACAGAAACT	56.99285714	20	94	141	235	10
12933	457	488	31	CAGTTTGCTGTTTCTTCTGTCTCTGCGGTAAG	63.10625	4407	489	516	27	GCTTGAGTTTCATCAGCCTTCTTCTTTT	56.99285714	20	184	52	236	1
14278	25147	25178	31	CAGGTGTTTTAGAAGAAGAAGTAAGATAACCA	57.98125	6295	25190	25217	27	AACAGCATCAGGTGAAGAAACAGAAACT	56.99285714	20	95	141	236	12
12936	460	491	31	TTTGCTGTTTCTTCTGTCTCTGCGGTAAGGCT	63.10625	4412	494	521	27	AGTTTCATCAGCCTTCTTCTTTTTGTCC	56.99285714	20	155	91	246	3
14276	25145	25176	31	TTCAGGTGTTTTAGAAGAAGAAGTAAGATAAC	56.7	6295	25190	25217	27	AACAGCATCAGGTGAAGAAACAGAAACT	56.99285714	20	105	141	246	14
14281	25150	25181	31	GTGTTTTAGAAGAAGAAGTAAGATAACCATTA	55.41875	6296	25191	25218	27	ACAGCATCAGGTGAAGAAACAGAAACTG	58.45714286	20	92	155	247	10
12939	463	494	31	GCTGTTTCTTCTGTCTCTGCGGTAAGGCTTGA	64.3875	4415	497	524	27	TTCATCAGCCTTCTTCTTTTTGTCCTTT	55.52857143	20	110	142	252	3
12935	459	490	31	GTTTGCTGTTTCTTCTGTCTCTGCGGTAAGGC	64.3875	4410	492	519	27	TGAGTTTCATCAGCCTTCTTCTTTTTGT	55.52857143	20	175	79	254	2
12934	458	489	31	AGTTTGCTGTTTCTTCTGTCTCTGCGGTAAGG	63.10625	4408	490	517	27	CTTGAGTTTCATCAGCCTTCTTCTTTTT	55.52857143	20	177	79	256	1
12936	460	491	31	TTTGCTGTTTCTTCTGTCTCTGCGGTAAGGCT	63.10625	4413	495	522	27	GTTTCATCAGCCTTCTTCTTTTTGTCCT	56.99285714	20	155	104	259	4
14276	25145	25176	31	TTCAGGTGTTTTAGAAGAAGAAGTAAGATAAC	56.7	6296	25191	25218	27	ACAGCATCAGGTGAAGAAACAGAAACTG	58.45714286	20	105	155	260	15
12934	458	489	31	AGTTTGCTGTTTCTTCTGTCTCTGCGGTAAGG	63.10625	4412	494	521	27	AGTTTCATCAGCCTTCTTCTTTTTGTCC	56.99285714	20	177	91	268	5
12933	457	488	31	CAGTTTGCTGTTTCTTCTGTCTCTGCGGTAAG	63.10625	4411	493	520	27	GAGTTTCATCAGCCTTCTTCTTTTTGTC	56.99285714	20	184	86	270	5
13922	18317	18348	31	ATTACCAGTTATGAAGAAAATAGGGCAATACT	56.7	5854	18349	18376	27	CAACACACATAAAAACAATACCTCTGGC	56.99285714	20	140	134	274	1
12933	457	488	31	CAGTTTGCTGTTTCTTCTGTCTCTGCGGTAAG	63.10625	4413	495	522	27	GTTTCATCAGCCTTCTTCTTTTTGTCCT	56.99285714	20	184	104	288	7
12934	458	489	31	AGTTTGCTGTTTCTTCTGTCTCTGCGGTAAGG	63.10625	4414	496	523	27	TTTCATCAGCCTTCTTCTTTTTGTCCTT	55.52857143	20	177	111	288	7
12944	468	499	31	TTCTTCTGTCTCTGCGGTAAGGCTTGAGTTTC	63.10625	4418	501	528	27	TCAGCCTTCTTCTTTTTGTCCTTTTTAG	55.52857143	20	12	279	291	2
12933	457	488	31	CAGTTTGCTGTTTCTTCTGTCTCTGCGGTAAG	63.10625	4414	496	523	27	TTTCATCAGCCTTCTTCTTTTTGTCCTT	55.52857143	20	184	111	295	8
12939	463	494	31	GCTGTTTCTTCTGTCTCTGCGGTAAGGCTTGA	64.3875	4416	498	525	27	TCATCAGCCTTCTTCTTTTTGTCCTTTT	55.52857143	20	110	201	311	4
12934	458	489	31	AGTTTGCTGTTTCTTCTGTCTCTGCGGTAAGG	63.10625	4415	497	524	27	TTCATCAGCCTTCTTCTTTTTGTCCTTT	55.52857143	20	177	142	319	8
12933	457	488	31	CAGTTTGCTGTTTCTTCTGTCTCTGCGGTAAG	63.10625	4415	497	524	27	TTCATCAGCCTTCTTCTTTTTGTCCTTT	55.52857143	20	184	142	326	9
13218	3579	3610	31	CAAGAATACCACGAAAGCAAGAAAAAGAAGTA	57.98125	4824	3629	3656	27	TACCTGTCTCTTCCGAAACGAATGAGTA	58.45714286	20	337	4	341	19
12934	458	489	31	AGTTTGCTGTTTCTTCTGTCTCTGCGGTAAGG	63.10625	4416	498	525	27	TCATCAGCCTTCTTCTTTTTGTCCTTTT	55.52857143	20	177	201	378	9
14525	28423	28454	31	AGGCAATAGTGCGACCACCCTTACGAAGAATG	64.3875	8874	28469	28497	28	TTCATTATGGTATTCGGCAAGACTATGCT	57.26551724	20	3	0	3	15
14526	28424	28455	31	GGCAATAGTGCGACCACCCTTACGAAGAATGG	65.66875	8874	28469	28497	28	TTCATTATGGTATTCGGCAAGACTATGCT	57.26551724	20	3	0	3	14
14525	28423	28454	31	AGGCAATAGTGCGACCACCCTTACGAAGAATG	64.3875	8873	28468	28496	28	ATTCATTATGGTATTCGGCAAGACTATGC	57.26551724	20	3	3	6	14
14525	28423	28454	31	AGGCAATAGTGCGACCACCCTTACGAAGAATG	64.3875	8879	28474	28502	28	TATGGTATTCGGCAAGACTATGCTCAGGT	60.09310345	20	3	3	6	20
14525	28423	28454	31	AGGCAATAGTGCGACCACCCTTACGAAGAATG	64.3875	8880	28475	28503	28	ATGGTATTCGGCAAGACTATGCTCAGGTC	61.50689655	20	3	4	7	21
14525	28423	28454	31	AGGCAATAGTGCGACCACCCTTACGAAGAATG	64.3875	8881	28476	28504	28	TGGTATTCGGCAAGACTATGCTCAGGTCC	62.92068966	20	3	4	7	22
14526	28424	28455	31	GGCAATAGTGCGACCACCCTTACGAAGAATGG	65.66875	8880	28475	28503	28	ATGGTATTCGGCAAGACTATGCTCAGGTC	61.50689655	20	3	4	7	20
14526	28424	28455	31	GGCAATAGTGCGACCACCCTTACGAAGAATGG	65.66875	8881	28476	28504	28	TGGTATTCGGCAAGACTATGCTCAGGTCC	62.92068966	20	3	4	7	21
13153	2804	2835	31	AAACCTGAGTCACCTGCTACACGCTGCGAAGC	66.95	7096	2846	2874	28	TAATAAGAAAGCGTTCGTGATGTAGCAAC	57.26551724	20	10	0	10	11
13153	2804	2835	31	AAACCTGAGTCACCTGCTACACGCTGCGAAGC	66.95	7098	2848	2876	28	ATAAGAAAGCGTTCGTGATGTAGCAACAG	58.67931034	20	10	0	10	13
14525	28423	28454	31	AGGCAATAGTGCGACCACCCTTACGAAGAATG	64.3875	8871	28466	28494	28	AGATTCATTATGGTATTCGGCAAGACTAT	55.85172414	20	3	7	10	12
14526	28424	28455	31	GGCAATAGTGCGACCACCCTTACGAAGAATGG	65.66875	8871	28466	28494	28	AGATTCATTATGGTATTCGGCAAGACTAT	55.85172414	20	3	7	10	11
13153	2804	2835	31	AAACCTGAGTCACCTGCTACACGCTGCGAAGC	66.95	7095	2845	2873	28	GTAATAAGAAAGCGTTCGTGATGTAGCAA	57.26551724	20	10	1	11	10
13152	2803	2834	31	AAAACCTGAGTCACCTGCTACACGCTGCGAAG	65.66875	7096	2846	2874	28	TAATAAGAAAGCGTTCGTGATGTAGCAAC	57.26551724	20	12	0	12	12
13152	2803	2834	31	AAAACCTGAGTCACCTGCTACACGCTGCGAAG	65.66875	7098	2848	2876	28	ATAAGAAAGCGTTCGTGATGTAGCAACAG	58.67931034	20	12	0	12	14
13153	2804	2835	31	AAACCTGAGTCACCTGCTACACGCTGCGAAGC	66.95	7094	2844	2872	28	TGTAATAAGAAAGCGTTCGTGATGTAGCA	57.26551724	20	10	2	12	9
13152	2803	2834	31	AAAACCTGAGTCACCTGCTACACGCTGCGAAG	65.66875	7095	2845	2873	28	GTAATAAGAAAGCGTTCGTGATGTAGCAA	57.26551724	20	12	1	13	11
13150	2801	2832	31	GCAAAACCTGAGTCACCTGCTACACGCTGCGA	66.95	7097	2847	2875	28	AATAAGAAAGCGTTCGTGATGTAGCAACA	57.26551724	20	16	0	16	15
13150	2801	2832	31	GCAAAACCTGAGTCACCTGCTACACGCTGCGA	66.95	7098	2848	2876	28	ATAAGAAAGCGTTCGTGATGTAGCAACAG	58.67931034	20	16	0	16	16
13151	2802	2833	31	CAAAACCTGAGTCACCTGCTACACGCTGCGAA	65.66875	7097	2847	2875	28	AATAAGAAAGCGTTCGTGATGTAGCAACA	57.26551724	20	16	0	16	14
13150	2801	2832	31	GCAAAACCTGAGTCACCTGCTACACGCTGCGA	66.95	7095	2845	2873	28	GTAATAAGAAAGCGTTCGTGATGTAGCAA	57.26551724	20	16	1	17	13
13151	2802	2833	31	CAAAACCTGAGTCACCTGCTACACGCTGCGAA	65.66875	7095	2845	2873	28	GTAATAAGAAAGCGTTCGTGATGTAGCAA	57.26551724	20	16	1	17	12
13151	2802	2833	31	CAAAACCTGAGTCACCTGCTACACGCTGCGAA	65.66875	7093	2843	2871	28	TTGTAATAAGAAAGCGTTCGTGATGTAGC	57.26551724	20	16	2	18	10
13151	2802	2833	31	CAAAACCTGAGTCACCTGCTACACGCTGCGAA	65.66875	7094	2844	2872	28	TGTAATAAGAAAGCGTTCGTGATGTAGCA	57.26551724	20	16	2	18	11
13161	2848	2879	31	ATAAGAAAGCGTTCGTGATGTAGCAACAGTGA	60.54375	7136	2886	2914	28	TAGGCAGGTCCTTGATGTCACAGCGTCCT	64.33448276	20	4	14	18	7
14461	27784	27815	31	TGCCAAAGATGTTAGTTAGCCACTGCGAAGTC	63.10625	8790	27816	27844	28	AACTGAACAACACCACCTGTAATGTAGGC	60.09310345	20	6	12	18	1
13162	2849	2880	31	TAAGAAAGCGTTCGTGATGTAGCAACAGTGAT	60.54375	7137	2887	2915	28	AGGCAGGTCCTTGATGTCACAGCGTCCTA	64.33448276	20	6	13	19	7
14460	27783	27814	31	GTGCCAAAGATGTTAGTTAGCCACTGCGAAGT	63.10625	8789	27815	27843	28	CAACTGAACAACACCACCTGTAATGTAGG	60.09310345	20	7	12	19	1
13162	2849	2880	31	TAAGAAAGCGTTCGTGATGTAGCAACAGTGAT	60.54375	7134	2884	2912	28	TTTAGGCAGGTCCTTGATGTCACAGCGTC	62.92068966	20	6	14	20	4
13162	2849	2880	31	TAAGAAAGCGTTCGTGATGTAGCAACAGTGAT	60.54375	7136	2886	2914	28	TAGGCAGGTCCTTGATGTCACAGCGTCCT	64.33448276	20	6	14	20	6
13163	2850	2881	31	AAGAAAGCGTTCGTGATGTAGCAACAGTGATT	60.54375	7137	2887	2915	28	AGGCAGGTCCTTGATGTCACAGCGTCCTA	64.33448276	20	7	13	20	6
14526	28424	28455	31	GGCAATAGTGCGACCACCCTTACGAAGAATGG	65.66875	8870	28465	28493	28	CAGATTCATTATGGTATTCGGCAAGACTA	57.26551724	20	3	17	20	10
13163	2850	2881	31	AAGAAAGCGTTCGTGATGTAGCAACAGTGATT	60.54375	7134	2884	2912	28	TTTAGGCAGGTCCTTGATGTCACAGCGTC	62.92068966	20	7	14	21	3
13163	2850	2881	31	AAGAAAGCGTTCGTGATGTAGCAACAGTGATT	60.54375	7136	2886	2914	28	TAGGCAGGTCCTTGATGTCACAGCGTCCT	64.33448276	20	7	14	21	5
13164	2851	2882	31	AGAAAGCGTTCGTGATGTAGCAACAGTGATTT	60.54375	7137	2887	2915	28	AGGCAGGTCCTTGATGTCACAGCGTCCTA	64.33448276	20	8	13	21	5
13163	2850	2881	31	AAGAAAGCGTTCGTGATGTAGCAACAGTGATT	60.54375	7135	2885	2913	28	TTAGGCAGGTCCTTGATGTCACAGCGTCC	64.33448276	20	7	15	22	4
13164	2851	2882	31	AGAAAGCGTTCGTGATGTAGCAACAGTGATTT	60.54375	7136	2886	2914	28	TAGGCAGGTCCTTGATGTCACAGCGTCCT	64.33448276	20	8	14	22	4
14526	28424	28455	31	GGCAATAGTGCGACCACCCTTACGAAGAATGG	65.66875	8869	28464	28492	28	CCAGATTCATTATGGTATTCGGCAAGACT	58.67931034	20	3	19	22	9
13151	2802	2833	31	CAAAACCTGAGTCACCTGCTACACGCTGCGAA	65.66875	7092	2842	2870	28	TTTGTAATAAGAAAGCGTTCGTGATGTAG	55.85172414	20	16	7	23	9
13164	2851	2882	31	AGAAAGCGTTCGTGATGTAGCAACAGTGATTT	60.54375	7135	2885	2913	28	TTAGGCAGGTCCTTGATGTCACAGCGTCC	64.33448276	20	8	15	23	3
14517	28368	28399	31	ACCCAATAGGCACACTTGTTATGGCAACCAAC	63.10625	8847	28424	28452	28	GGCAATAGTGCGACCACCCTTACGAAGAA	62.92068966	20	21	2	23	25
14525	28423	28454	31	AGGCAATAGTGCGACCACCCTTACGAAGAATG	64.3875	8868	28463	28491	28	GCCAGATTCATTATGGTATTCGGCAAGAC	60.09310345	20	3	20	23	9
14526	28424	28455	31	GGCAATAGTGCGACCACCCTTACGAAGAATGG	65.66875	8868	28463	28491	28	GCCAGATTCATTATGGTATTCGGCAAGAC	60.09310345	20	3	20	23	8
13997	19514	19545	31	AAAAGTCTGTCCTGGTTGAATGCGAACAAACT	60.54375	8192	19548	19576	28	TACTTAGGTGTCTTAGGATTGGCTGTATC	58.67931034	20	13	11	24	3
13193	2883	2914	31	CTTTAGGCAGGTCCTTGATGTCACAGCGTCCT	65.66875	7144	2920	2948	28	GTGTCCAGCAATACGAAGATGTCCACGAA	61.50689655	20	24	1	25	6
14525	28423	28454	31	AGGCAATAGTGCGACCACCCTTACGAAGAATG	64.3875	8867	28462	28490	28	AGCCAGATTCATTATGGTATTCGGCAAGA	58.67931034	20	3	22	25	8
14526	28424	28455	31	GGCAATAGTGCGACCACCCTTACGAAGAATGG	65.66875	8867	28462	28490	28	AGCCAGATTCATTATGGTATTCGGCAAGA	58.67931034	20	3	22	25	7
13158	2845	2876	31	GTAATAAGAAAGCGTTCGTGATGTAGCAACAG	60.54375	7128	2878	2906	28	GATTTCTTTAGGCAGGTCCTTGATGTCAC	60.09310345	20	1	25	26	2
13161	2848	2879	31	ATAAGAAAGCGTTCGTGATGTAGCAACAGTGA	60.54375	7133	2883	2911	28	CTTTAGGCAGGTCCTTGATGTCACAGCGT	62.92068966	20	4	23	27	4
13997	19514	19545	31	AAAAGTCTGTCCTGGTTGAATGCGAACAAACT	60.54375	8197	19554	19582	28	GGTGTCTTAGGATTGGCTGTATCAACCTT	60.09310345	20	13	14	27	9
14525	28423	28454	31	AGGCAATAGTGCGACCACCCTTACGAAGAATG	64.3875	8864	28459	28487	28	TCAAGCCAGATTCATTATGGTATTCGGCA	58.67931034	20	3	25	28	5
14525	28423	28454	31	AGGCAATAGTGCGACCACCCTTACGAAGAATG	64.3875	8865	28460	28488	28	CAAGCCAGATTCATTATGGTATTCGGCAA	58.67931034	20	3	25	28	6
14525	28423	28454	31	AGGCAATAGTGCGACCACCCTTACGAAGAATG	64.3875	8866	28461	28489	28	AAGCCAGATTCATTATGGTATTCGGCAAG	58.67931034	20	3	25	28	7
14526	28424	28455	31	GGCAATAGTGCGACCACCCTTACGAAGAATGG	65.66875	8866	28461	28489	28	AAGCCAGATTCATTATGGTATTCGGCAAG	58.67931034	20	3	25	28	6
14525	28423	28454	31	AGGCAATAGTGCGACCACCCTTACGAAGAATG	64.3875	8863	28458	28486	28	TTCAAGCCAGATTCATTATGGTATTCGGC	58.67931034	20	3	26	29	4
14526	28424	28455	31	GGCAATAGTGCGACCACCCTTACGAAGAATGG	65.66875	8863	28458	28486	28	TTCAAGCCAGATTCATTATGGTATTCGGC	58.67931034	20	3	26	29	3
14527	28437	28468	31	CCACCCTTACGAAGAATGGTTTTCAAGCCAGA	63.10625	8875	28470	28498	28	TCATTATGGTATTCGGCAAGACTATGCTC	58.67931034	20	29	0	29	2
14527	28437	28468	31	CCACCCTTACGAAGAATGGTTTTCAAGCCAGA	63.10625	8876	28471	28499	28	CATTATGGTATTCGGCAAGACTATGCTCA	58.67931034	20	29	0	29	3
13159	2846	2877	31	TAATAAGAAAGCGTTCGTGATGTAGCAACAGT	59.2625	7130	2880	2908	28	TTTCTTTAGGCAGGTCCTTGATGTCACAG	60.09310345	20	1	29	30	3
13157	2844	2875	31	TGTAATAAGAAAGCGTTCGTGATGTAGCAACA	59.2625	7132	2882	2910	28	TCTTTAGGCAGGTCCTTGATGTCACAGCG	62.92068966	20	2	29	31	7
13159	2846	2877	31	TAATAAGAAAGCGTTCGTGATGTAGCAACAGT	59.2625	7131	2881	2909	28	TTCTTTAGGCAGGTCCTTGATGTCACAGC	61.50689655	20	1	30	31	4
13164	2851	2882	31	AGAAAGCGTTCGTGATGTAGCAACAGTGATTT	60.54375	7133	2883	2911	28	CTTTAGGCAGGTCCTTGATGTCACAGCGT	62.92068966	20	8	23	31	1
13165	2853	2884	31	AAAGCGTTCGTGATGTAGCAACAGTGATTTCT	60.54375	7136	2886	2914	28	TAGGCAGGTCCTTGATGTCACAGCGTCCT	64.33448276	20	17	14	31	2
13191	2881	2912	31	TTCTTTAGGCAGGTCCTTGATGTCACAGCGTC	64.3875	7144	2920	2948	28	GTGTCCAGCAATACGAAGATGTCCACGAA	61.50689655	20	30	1	31	8
13996	19513	19544	31	AAAAAGTCTGTCCTGGTTGAATGCGAACAAAC	60.54375	8192	19548	19576	28	TACTTAGGTGTCTTAGGATTGGCTGTATC	58.67931034	20	20	11	31	4
13157	2844	2875	31	TGTAATAAGAAAGCGTTCGTGATGTAGCAACA	59.2625	7131	2881	2909	28	TTCTTTAGGCAGGTCCTTGATGTCACAGC	61.50689655	20	2	30	32	6
13190	2880	2911	31	TTTCTTTAGGCAGGTCCTTGATGTCACAGCGT	63.10625	7144	2920	2948	28	GTGTCCAGCAATACGAAGATGTCCACGAA	61.50689655	20	31	1	32	9
13192	2882	2913	31	TCTTTAGGCAGGTCCTTGATGTCACAGCGTCC	65.66875	7145	2921	2949	28	TGTCCAGCAATACGAAGATGTCCACGAAG	61.50689655	20	30	2	32	8
13998	19517	19548	31	AGTCTGTCCTGGTTGAATGCGAACAAACTTAT	60.54375	8193	19549	19577	28	ACTTAGGTGTCTTAGGATTGGCTGTATCA	58.67931034	20	10	22	32	1
14527	28437	28468	31	CCACCCTTACGAAGAATGGTTTTCAAGCCAGA	63.10625	8879	28474	28502	28	TATGGTATTCGGCAAGACTATGCTCAGGT	60.09310345	20	29	3	32	6
14528	28438	28469	31	CACCCTTACGAAGAATGGTTTTCAAGCCAGAT	61.825	8876	28471	28499	28	CATTATGGTATTCGGCAAGACTATGCTCA	58.67931034	20	32	0	32	2
13166	2854	2885	31	AAGCGTTCGTGATGTAGCAACAGTGATTTCTT	60.54375	7137	2887	2915	28	AGGCAGGTCCTTGATGTCACAGCGTCCTA	64.33448276	20	20	13	33	2
13188	2878	2909	31	GATTTCTTTAGGCAGGTCCTTGATGTCACAGC	63.10625	7145	2921	2949	28	TGTCCAGCAATACGAAGATGTCCACGAAG	61.50689655	20	31	2	33	12
14527	28437	28468	31	CCACCCTTACGAAGAATGGTTTTCAAGCCAGA	63.10625	8882	28477	28505	28	GGTATTCGGCAAGACTATGCTCAGGTCCT	62.92068966	20	29	4	33	9
13166	2854	2885	31	AAGCGTTCGTGATGTAGCAACAGTGATTTCTT	60.54375	7136	2886	2914	28	TAGGCAGGTCCTTGATGTCACAGCGTCCT	64.33448276	20	20	14	34	1
13996	19513	19544	31	AAAAAGTCTGTCCTGGTTGAATGCGAACAAAC	60.54375	8198	19555	19583	28	GTGTCTTAGGATTGGCTGTATCAACCTTA	58.67931034	20	20	14	34	11
13997	19514	19545	31	AAAAGTCTGTCCTGGTTGAATGCGAACAAACT	60.54375	8194	19550	19578	28	CTTAGGTGTCTTAGGATTGGCTGTATCAA	58.67931034	20	13	21	34	5
14527	28437	28468	31	CCACCCTTACGAAGAATGGTTTTCAAGCCAGA	63.10625	8883	28478	28506	28	GTATTCGGCAAGACTATGCTCAGGTCCTA	61.50689655	20	29	5	34	10
14527	28437	28468	31	CCACCCTTACGAAGAATGGTTTTCAAGCCAGA	63.10625	8884	28479	28507	28	TATTCGGCAAGACTATGCTCAGGTCCTAC	61.50689655	20	29	5	34	11
14528	28438	28469	31	CACCCTTACGAAGAATGGTTTTCAAGCCAGAT	61.825	8878	28473	28501	28	TTATGGTATTCGGCAAGACTATGCTCAGG	60.09310345	20	32	2	34	4
