## Supplementary material for "Unified platform for genetic and serological detection of COVID-19 with single-molecule technology": Table S2: Table_S2.csv (part 33 of 73)

Line 1	start1	stop1	len1	seq1	Tm1	Line 2	start2	stop2	len2	seq2	Tm2	Dimer 1+2 (bases)	Blast1	Blast2	Blast 1+2	dist
13156	2843	2874	31	TTGTAATAAGAAAGCGTTCGTGATGTAGCAAC	59.2625	7126	2876	2904	28	GTGATTTCTTTAGGCAGGTCCTTGATGTC	60.09310345	20	2	33	35	2
13188	2878	2909	31	GATTTCTTTAGGCAGGTCCTTGATGTCACAGC	63.10625	7148	2924	2952	28	CCAGCAATACGAAGATGTCCACGAAGGAT	61.50689655	20	31	4	35	15
13189	2879	2910	31	ATTTCTTTAGGCAGGTCCTTGATGTCACAGCG	63.10625	7141	2917	2945	28	ATGGTGTCCAGCAATACGAAGATGTCCAC	61.50689655	20	31	4	35	7
13190	2880	2911	31	TTTCTTTAGGCAGGTCCTTGATGTCACAGCGT	63.10625	7148	2924	2952	28	CCAGCAATACGAAGATGTCCACGAAGGAT	61.50689655	20	31	4	35	13
13155	2842	2873	31	TTTGTAATAAGAAAGCGTTCGTGATGTAGCAA	57.98125	7130	2880	2908	28	TTTCTTTAGGCAGGTCCTTGATGTCACAG	60.09310345	20	7	29	36	7
13157	2844	2875	31	TGTAATAAGAAAGCGTTCGTGATGTAGCAACA	59.2625	7127	2877	2905	28	TGATTTCTTTAGGCAGGTCCTTGATGTCA	58.67931034	20	2	34	36	2
13190	2880	2911	31	TTTCTTTAGGCAGGTCCTTGATGTCACAGCGT	63.10625	7140	2916	2944	28	GATGGTGTCCAGCAATACGAAGATGTCCA	61.50689655	20	31	5	36	5
14528	28438	28469	31	CACCCTTACGAAGAATGGTTTTCAAGCCAGAT	61.825	8880	28475	28503	28	ATGGTATTCGGCAAGACTATGCTCAGGTC	61.50689655	20	32	4	36	6
13155	2842	2873	31	TTTGTAATAAGAAAGCGTTCGTGATGTAGCAA	57.98125	7131	2881	2909	28	TTCTTTAGGCAGGTCCTTGATGTCACAGC	61.50689655	20	7	30	37	8
14459	27736	27767	31	ACTTCTCTTCAAGCCAATCAAGGACGGGTTTG	63.10625	8769	27788	27816	28	AAAGATGTTAGTTAGCCACTGCGAAGTCA	58.67931034	20	36	1	37	21
14459	27736	27767	31	ACTTCTCTTCAAGCCAATCAAGGACGGGTTTG	63.10625	8771	27790	27818	28	AGATGTTAGTTAGCCACTGCGAAGTCAAC	60.09310345	20	36	1	37	23
14528	28438	28469	31	CACCCTTACGAAGAATGGTTTTCAAGCCAGAT	61.825	8883	28478	28506	28	GTATTCGGCAAGACTATGCTCAGGTCCTA	61.50689655	20	32	5	37	9
14528	28438	28469	31	CACCCTTACGAAGAATGGTTTTCAAGCCAGAT	61.825	8884	28479	28507	28	TATTCGGCAAGACTATGCTCAGGTCCTAC	61.50689655	20	32	5	37	10
13188	2878	2909	31	GATTTCTTTAGGCAGGTCCTTGATGTCACAGC	63.10625	7138	2914	2942	28	TAGATGGTGTCCAGCAATACGAAGATGTC	60.09310345	20	31	7	38	5
13188	2878	2909	31	GATTTCTTTAGGCAGGTCCTTGATGTCACAGC	63.10625	7139	2915	2943	28	AGATGGTGTCCAGCAATACGAAGATGTCC	61.50689655	20	31	7	38	6
13189	2879	2910	31	ATTTCTTTAGGCAGGTCCTTGATGTCACAGCG	63.10625	7138	2914	2942	28	TAGATGGTGTCCAGCAATACGAAGATGTC	60.09310345	20	31	7	38	4
13189	2879	2910	31	ATTTCTTTAGGCAGGTCCTTGATGTCACAGCG	63.10625	7139	2915	2943	28	AGATGGTGTCCAGCAATACGAAGATGTCC	61.50689655	20	31	7	38	5
13804	15752	15783	31	AATAAGAATCTACAACAGGAACTCCACTACCT	59.2625	7964	15800	15828	28	AATCACCGAAATCATACCAGTTACCATTG	57.26551724	20	24	14	38	17
13804	15752	15783	31	AATAAGAATCTACAACAGGAACTCCACTACCT	59.2625	7965	15801	15829	28	ATCACCGAAATCATACCAGTTACCATTGA	57.26551724	20	24	14	38	18
14458	27735	27766	31	AACTTCTCTTCAAGCCAATCAAGGACGGGTTT	61.825	8769	27788	27816	28	AAAGATGTTAGTTAGCCACTGCGAAGTCA	58.67931034	20	37	1	38	22
14459	27736	27767	31	ACTTCTCTTCAAGCCAATCAAGGACGGGTTTG	63.10625	8768	27787	27815	28	CAAAGATGTTAGTTAGCCACTGCGAAGTC	60.09310345	20	36	2	38	20
14510	28307	28338	31	TTCGGAACCTTCTCCAACAACACCTGTATGGT	63.10625	8826	28362	28390	28	CGTGGAACCCAATAGGCACACTTGTTATG	61.50689655	20	29	9	38	24
14528	28438	28469	31	CACCCTTACGAAGAATGGTTTTCAAGCCAGAT	61.825	8885	28480	28508	28	ATTCGGCAAGACTATGCTCAGGTCCTACT	61.50689655	20	32	6	38	11
14457	27734	27765	31	AAACTTCTCTTCAAGCCAATCAAGGACGGGTT	61.825	8769	27788	27816	28	AAAGATGTTAGTTAGCCACTGCGAAGTCA	58.67931034	20	38	1	39	23
14457	27734	27765	31	AAACTTCTCTTCAAGCCAATCAAGGACGGGTT	61.825	8770	27789	27817	28	AAGATGTTAGTTAGCCACTGCGAAGTCAA	58.67931034	20	38	1	39	24
14457	27734	27765	31	AAACTTCTCTTCAAGCCAATCAAGGACGGGTT	61.825	8771	27790	27818	28	AGATGTTAGTTAGCCACTGCGAAGTCAAC	60.09310345	20	38	1	39	25
14458	27735	27766	31	AACTTCTCTTCAAGCCAATCAAGGACGGGTTT	61.825	8768	27787	27815	28	CAAAGATGTTAGTTAGCCACTGCGAAGTC	60.09310345	20	37	2	39	21
13154	2841	2872	31	ATTTGTAATAAGAAAGCGTTCGTGATGTAGCA	57.98125	7128	2878	2906	28	GATTTCTTTAGGCAGGTCCTTGATGTCAC	60.09310345	20	15	25	40	6
13155	2842	2873	31	TTTGTAATAAGAAAGCGTTCGTGATGTAGCAA	57.98125	7125	2875	2903	28	AGTGATTTCTTTAGGCAGGTCCTTGATGT	58.67931034	20	7	33	40	2
14301	25701	25732	31	AGCATTTCAGTAGTGCCACCAGCCTTTTTAGT	61.825	8576	25754	25782	28	AACACCCTCTTGAACAACATCACCCACTA	60.09310345	20	30	10	40	22
14457	27734	27765	31	AAACTTCTCTTCAAGCCAATCAAGGACGGGTT	61.825	8768	27787	27815	28	CAAAGATGTTAGTTAGCCACTGCGAAGTC	60.09310345	20	38	2	40	22
13803	15751	15782	31	TAATAAGAATCTACAACAGGAACTCCACTACC	59.2625	7966	15802	15830	28	TCACCGAAATCATACCAGTTACCATTGAG	58.67931034	20	26	15	41	20
13996	19513	19544	31	AAAAAGTCTGTCCTGGTTGAATGCGAACAAAC	60.54375	8194	19550	19578	28	CTTAGGTGTCTTAGGATTGGCTGTATCAA	58.67931034	20	20	21	41	6
14301	25701	25732	31	AGCATTTCAGTAGTGCCACCAGCCTTTTTAGT	61.825	8577	25755	25783	28	ACACCCTCTTGAACAACATCACCCACTAT	60.09310345	20	30	11	41	23
14302	25702	25733	31	GCATTTCAGTAGTGCCACCAGCCTTTTTAGTA	61.825	8576	25754	25782	28	AACACCCTCTTGAACAACATCACCCACTA	60.09310345	20	31	10	41	21
14459	27736	27767	31	ACTTCTCTTCAAGCCAATCAAGGACGGGTTTG	63.10625	8767	27786	27814	28	CCAAAGATGTTAGTTAGCCACTGCGAAGT	60.09310345	20	36	5	41	19
13804	15752	15783	31	AATAAGAATCTACAACAGGAACTCCACTACCT	59.2625	7967	15803	15831	28	CACCGAAATCATACCAGTTACCATTGAGA	58.67931034	20	24	18	42	20
13996	19513	19544	31	AAAAAGTCTGTCCTGGTTGAATGCGAACAAAC	60.54375	8193	19549	19577	28	ACTTAGGTGTCTTAGGATTGGCTGTATCA	58.67931034	20	20	22	42	5
14302	25702	25733	31	GCATTTCAGTAGTGCCACCAGCCTTTTTAGTA	61.825	8577	25755	25783	28	ACACCCTCTTGAACAACATCACCCACTAT	60.09310345	20	31	11	42	22
14303	25703	25734	31	CATTTCAGTAGTGCCACCAGCCTTTTTAGTAG	61.825	8575	25753	25781	28	AAACACCCTCTTGAACAACATCACCCACT	60.09310345	20	30	12	42	19
14400	26902	26933	31	CACCAGACTCATCAAATAAGTAGTATGTAGCC	60.54375	8699	26946	26974	28	TCTAAATCAATGCCCAGTGGTGTAAGTAA	57.26551724	20	34	8	42	13
14458	27735	27766	31	AACTTCTCTTCAAGCCAATCAAGGACGGGTTT	61.825	8767	27786	27814	28	CCAAAGATGTTAGTTAGCCACTGCGAAGT	60.09310345	20	37	5	42	20
14529	28439	28470	31	ACCCTTACGAAGAATGGTTTTCAAGCCAGATT	60.54375	8877	28472	28500	28	ATTATGGTATTCGGCAAGACTATGCTCAG	58.67931034	20	41	1	42	2
14300	25700	25731	31	TAGCATTTCAGTAGTGCCACCAGCCTTTTTAG	61.825	8575	25753	25781	28	AAACACCCTCTTGAACAACATCACCCACT	60.09310345	20	31	12	43	22
14457	27734	27765	31	AAACTTCTCTTCAAGCCAATCAAGGACGGGTT	61.825	8767	27786	27814	28	CCAAAGATGTTAGTTAGCCACTGCGAAGT	60.09310345	20	38	5	43	21
14458	27735	27766	31	AACTTCTCTTCAAGCCAATCAAGGACGGGTTT	61.825	8765	27784	27812	28	TGCCAAAGATGTTAGTTAGCCACTGCGAA	60.09310345	20	37	6	43	18
13187	2877	2908	31	TGATTTCTTTAGGCAGGTCCTTGATGTCACAG	61.825	7141	2917	2945	28	ATGGTGTCCAGCAATACGAAGATGTCCAC	61.50689655	20	40	4	44	9
13187	2877	2908	31	TGATTTCTTTAGGCAGGTCCTTGATGTCACAG	61.825	7147	2923	2951	28	TCCAGCAATACGAAGATGTCCACGAAGGA	61.50689655	20	40	4	44	15
13187	2877	2908	31	TGATTTCTTTAGGCAGGTCCTTGATGTCACAG	61.825	7148	2924	2952	28	CCAGCAATACGAAGATGTCCACGAAGGAT	61.50689655	20	40	4	44	16
13803	15751	15782	31	TAATAAGAATCTACAACAGGAACTCCACTACC	59.2625	7967	15803	15831	28	CACCGAAATCATACCAGTTACCATTGAGA	58.67931034	20	26	18	44	21
14457	27734	27765	31	AAACTTCTCTTCAAGCCAATCAAGGACGGGTT	61.825	8766	27785	27813	28	GCCAAAGATGTTAGTTAGCCACTGCGAAG	61.50689655	20	38	6	44	20
14529	28439	28470	31	ACCCTTACGAAGAATGGTTTTCAAGCCAGATT	60.54375	8879	28474	28502	28	TATGGTATTCGGCAAGACTATGCTCAGGT	60.09310345	20	41	3	44	4
13154	2841	2872	31	ATTTGTAATAAGAAAGCGTTCGTGATGTAGCA	57.98125	7131	2881	2909	28	TTCTTTAGGCAGGTCCTTGATGTCACAGC	61.50689655	20	15	30	45	9
13185	2873	2904	31	ACAGTGATTTCTTTAGGCAGGTCCTTGATGTC	61.825	7143	2919	2947	28	GGTGTCCAGCAATACGAAGATGTCCACGA	62.92068966	20	44	1	45	15
13187	2877	2908	31	TGATTTCTTTAGGCAGGTCCTTGATGTCACAG	61.825	7140	2916	2944	28	GATGGTGTCCAGCAATACGAAGATGTCCA	61.50689655	20	40	5	45	8
14401	26903	26934	31	ACCAGACTCATCAAATAAGTAGTATGTAGCCA	59.2625	8696	26943	26971	28	TCATCTAAATCAATGCCCAGTGGTGTAAG	58.67931034	20	33	12	45	9
14456	27733	27764	31	TAAACTTCTCTTCAAGCCAATCAAGGACGGGT	61.825	8770	27789	27817	28	AAGATGTTAGTTAGCCACTGCGAAGTCAA	58.67931034	20	44	1	45	25
14529	28439	28470	31	ACCCTTACGAAGAATGGTTTTCAAGCCAGATT	60.54375	8882	28477	28505	28	GGTATTCGGCAAGACTATGCTCAGGTCCT	62.92068966	20	41	4	45	7
13802	15750	15781	31	ATAATAAGAATCTACAACAGGAACTCCACTAC	57.98125	7965	15801	15829	28	ATCACCGAAATCATACCAGTTACCATTGA	57.26551724	20	32	14	46	20
14398	26900	26931	31	CTCACCAGACTCATCAAATAAGTAGTATGTAG	59.2625	8699	26946	26974	28	TCTAAATCAATGCCCAGTGGTGTAAGTAA	57.26551724	20	38	8	46	15
14399	26901	26932	31	TCACCAGACTCATCAAATAAGTAGTATGTAGC	59.2625	8695	26942	26970	28	CTCATCTAAATCAATGCCCAGTGGTGTAA	58.67931034	20	34	12	46	10
14399	26901	26932	31	TCACCAGACTCATCAAATAAGTAGTATGTAGC	59.2625	8696	26943	26971	28	TCATCTAAATCAATGCCCAGTGGTGTAAG	58.67931034	20	34	12	46	11
14400	26902	26933	31	CACCAGACTCATCAAATAAGTAGTATGTAGCC	60.54375	8695	26942	26970	28	CTCATCTAAATCAATGCCCAGTGGTGTAA	58.67931034	20	34	12	46	9
14400	26902	26933	31	CACCAGACTCATCAAATAAGTAGTATGTAGCC	60.54375	8696	26943	26971	28	TCATCTAAATCAATGCCCAGTGGTGTAAG	58.67931034	20	34	12	46	10
14456	27733	27764	31	TAAACTTCTCTTCAAGCCAATCAAGGACGGGT	61.825	8768	27787	27815	28	CAAAGATGTTAGTTAGCCACTGCGAAGTC	60.09310345	20	44	2	46	23
14527	28437	28468	31	CCACCCTTACGAAGAATGGTTTTCAAGCCAGA	63.10625	8889	28484	28512	28	GGCAAGACTATGCTCAGGTCCTACTTCTG	62.92068966	20	29	17	46	16
13186	2874	2905	31	CAGTGATTTCTTTAGGCAGGTCCTTGATGTCA	61.825	7142	2918	2946	28	TGGTGTCCAGCAATACGAAGATGTCCACG	62.92068966	20	44	3	47	13
13187	2877	2908	31	TGATTTCTTTAGGCAGGTCCTTGATGTCACAG	61.825	7138	2914	2942	28	TAGATGGTGTCCAGCAATACGAAGATGTC	60.09310345	20	40	7	47	6
13803	15751	15782	31	TAATAAGAATCTACAACAGGAACTCCACTACC	59.2625	7968	15804	15832	28	ACCGAAATCATACCAGTTACCATTGAGAT	57.26551724	20	26	21	47	22
14394	26896	26927	31	TAAACTCACCAGACTCATCAAATAAGTAGTAT	56.7	8700	26947	26975	28	CTAAATCAATGCCCAGTGGTGTAAGTAAT	57.26551724	20	40	7	47	20
14529	28439	28470	31	ACCCTTACGAAGAATGGTTTTCAAGCCAGATT	60.54375	8885	28480	28508	28	ATTCGGCAAGACTATGCTCAGGTCCTACT	61.50689655	20	41	6	47	10
13185	2873	2904	31	ACAGTGATTTCTTTAGGCAGGTCCTTGATGTC	61.825	7148	2924	2952	28	CCAGCAATACGAAGATGTCCACGAAGGAT	61.50689655	20	44	4	48	20
13186	2874	2905	31	CAGTGATTTCTTTAGGCAGGTCCTTGATGTCA	61.825	7148	2924	2952	28	CCAGCAATACGAAGATGTCCACGAAGGAT	61.50689655	20	44	4	48	19
13185	2873	2904	31	ACAGTGATTTCTTTAGGCAGGTCCTTGATGTC	61.825	7140	2916	2944	28	GATGGTGTCCAGCAATACGAAGATGTCCA	61.50689655	20	44	5	49	12
13186	2874	2905	31	CAGTGATTTCTTTAGGCAGGTCCTTGATGTCA	61.825	7140	2916	2944	28	GATGGTGTCCAGCAATACGAAGATGTCCA	61.50689655	20	44	5	49	11
13883	18180	18211	31	AACTCCTGTGTAGAAACTAAGTAATCATAAAC	56.7	8102	18220	18248	28	TCAGTCTAAAGTAGCGGTTGAGTAAACAA	57.26551724	20	49	0	49	9
13884	18181	18212	31	ACTCCTGTGTAGAAACTAAGTAATCATAAACA	56.7	8102	18220	18248	28	TCAGTCTAAAGTAGCGGTTGAGTAAACAA	57.26551724	20	49	0	49	8
13884	18181	18212	31	ACTCCTGTGTAGAAACTAAGTAATCATAAACA	56.7	8103	18221	18249	28	CAGTCTAAAGTAGCGGTTGAGTAAACAAA	57.26551724	20	49	0	49	9
14456	27733	27764	31	TAAACTTCTCTTCAAGCCAATCAAGGACGGGT	61.825	8767	27786	27814	28	CCAAAGATGTTAGTTAGCCACTGCGAAGT	60.09310345	20	44	5	49	22
14529	28439	28470	31	ACCCTTACGAAGAATGGTTTTCAAGCCAGATT	60.54375	8886	28481	28509	28	TTCGGCAAGACTATGCTCAGGTCCTACTT	61.50689655	20	41	8	49	11
13802	15750	15781	31	ATAATAAGAATCTACAACAGGAACTCCACTAC	57.98125	7967	15803	15831	28	CACCGAAATCATACCAGTTACCATTGAGA	58.67931034	20	32	18	50	22
13882	18179	18210	31	AAACTCCTGTGTAGAAACTAAGTAATCATAAA	55.41875	8099	18217	18245	28	GAGTCAGTCTAAAGTAGCGGTTGAGTAAA	58.67931034	20	47	3	50	7
14394	26896	26927	31	TAAACTCACCAGACTCATCAAATAAGTAGTAT	56.7	8698	26945	26973	28	ATCTAAATCAATGCCCAGTGGTGTAAGTA	57.26551724	20	40	10	50	18
14398	26900	26931	31	CTCACCAGACTCATCAAATAAGTAGTATGTAG	59.2625	8695	26942	26970	28	CTCATCTAAATCAATGCCCAGTGGTGTAA	58.67931034	20	38	12	50	11
14402	26904	26935	31	CCAGACTCATCAAATAAGTAGTATGTAGCCAT	59.2625	8694	26941	26969	28	ACTCATCTAAATCAATGCCCAGTGGTGTA	58.67931034	20	32	18	50	6
14456	27733	27764	31	TAAACTTCTCTTCAAGCCAATCAAGGACGGGT	61.825	8765	27784	27812	28	TGCCAAAGATGTTAGTTAGCCACTGCGAA	60.09310345	20	44	6	50	20
13185	2873	2904	31	ACAGTGATTTCTTTAGGCAGGTCCTTGATGTC	61.825	7139	2915	2943	28	AGATGGTGTCCAGCAATACGAAGATGTCC	61.50689655	20	44	7	51	11
13186	2874	2905	31	CAGTGATTTCTTTAGGCAGGTCCTTGATGTCA	61.825	7138	2914	2942	28	TAGATGGTGTCCAGCAATACGAAGATGTC	60.09310345	20	44	7	51	9
13618	10225	10256	31	CCCTGTTGTCCATCAAAGTGTCCCTTATTTAC	61.825	7699	10277	10305	28	CTAAACTCTGAAGTCTTGTAAAAGTGTTC	55.85172414	20	21	30	51	21
13881	18178	18209	31	TAAACTCCTGTGTAGAAACTAAGTAATCATAA	55.41875	8098	18216	18244	28	AGAGTCAGTCTAAAGTAGCGGTTGAGTAA	58.67931034	20	48	3	51	7
14394	26896	26927	31	TAAACTCACCAGACTCATCAAATAAGTAGTAT	56.7	8697	26944	26972	28	CATCTAAATCAATGCCCAGTGGTGTAAGT	58.67931034	20	40	11	51	17
14395	26897	26928	31	AAACTCACCAGACTCATCAAATAAGTAGTATG	57.98125	8698	26945	26973	28	ATCTAAATCAATGCCCAGTGGTGTAAGTA	57.26551724	20	41	10	51	17
14397	26899	26930	31	ACTCACCAGACTCATCAAATAAGTAGTATGTA	57.98125	8698	26945	26973	28	ATCTAAATCAATGCCCAGTGGTGTAAGTA	57.26551724	20	41	10	51	15
14401	26903	26934	31	ACCAGACTCATCAAATAAGTAGTATGTAGCCA	59.2625	8694	26941	26969	28	ACTCATCTAAATCAATGCCCAGTGGTGTA	58.67931034	20	33	18	51	7
14456	27733	27764	31	TAAACTTCTCTTCAAGCCAATCAAGGACGGGT	61.825	8764	27783	27811	28	GTGCCAAAGATGTTAGTTAGCCACTGCGA	61.50689655	20	44	7	51	19
13184	2872	2903	31	AACAGTGATTTCTTTAGGCAGGTCCTTGATGT	60.54375	7145	2921	2949	28	TGTCCAGCAATACGAAGATGTCCACGAAG	61.50689655	20	50	2	52	18
13295	4213	4244	31	CCAGCAGCAACGAGCAAAAGGTGTGAGTAAAC	64.3875	7258	4269	4297	28	GCAAACAAAGTGAACACCCTTGGAGAGTG	61.50689655	20	18	34	52	25
13619	10226	10257	31	CCTGTTGTCCATCAAAGTGTCCCTTATTTACA	60.54375	7699	10277	10305	28	CTAAACTCTGAAGTCTTGTAAAAGTGTTC	55.85172414	20	22	30	52	20
13801	15749	15780	31	AATAATAAGAATCTACAACAGGAACTCCACTA	56.7	7966	15802	15830	28	TCACCGAAATCATACCAGTTACCATTGAG	58.67931034	20	37	15	52	22
13883	18180	18211	31	AACTCCTGTGTAGAAACTAAGTAATCATAAAC	56.7	8099	18217	18245	28	GAGTCAGTCTAAAGTAGCGGTTGAGTAAA	58.67931034	20	49	3	52	6
13883	18180	18211	31	AACTCCTGTGTAGAAACTAAGTAATCATAAAC	56.7	8100	18218	18246	28	AGTCAGTCTAAAGTAGCGGTTGAGTAAAC	58.67931034	20	49	3	52	7
13884	18181	18212	31	ACTCCTGTGTAGAAACTAAGTAATCATAAACA	56.7	8098	18216	18244	28	AGAGTCAGTCTAAAGTAGCGGTTGAGTAA	58.67931034	20	49	3	52	4
13884	18181	18212	31	ACTCCTGTGTAGAAACTAAGTAATCATAAACA	56.7	8099	18217	18245	28	GAGTCAGTCTAAAGTAGCGGTTGAGTAAA	58.67931034	20	49	3	52	5
13423	6574	6605	31	ATGGTGTAATGTCAAGAATCTCAAGTGTCTGT	59.2625	7453	6615	6643	28	ACAGCATCAGTAGTGTCAGCAATGTCTCT	60.09310345	20	29	24	53	10
13800	15748	15779	31	GAATAATAAGAATCTACAACAGGAACTCCACT	57.98125	7965	15801	15829	28	ATCACCGAAATCATACCAGTTACCATTGA	57.26551724	20	39	14	53	22
13880	18177	18208	31	CTAAACTCCTGTGTAGAAACTAAGTAATCATA	56.7	8097	18215	18243	28	AAGAGTCAGTCTAAAGTAGCGGTTGAGTA	58.67931034	20	48	5	53	7
14397	26899	26930	31	ACTCACCAGACTCATCAAATAAGTAGTATGTA	57.98125	8695	26942	26970	28	CTCATCTAAATCAATGCCCAGTGGTGTAA	58.67931034	20	41	12	53	12
14397	26899	26930	31	ACTCACCAGACTCATCAAATAAGTAGTATGTA	57.98125	8696	26943	26971	28	TCATCTAAATCAATGCCCAGTGGTGTAAG	58.67931034	20	41	12	53	13
13184	2872	2903	31	AACAGTGATTTCTTTAGGCAGGTCCTTGATGT	60.54375	7147	2923	2951	28	TCCAGCAATACGAAGATGTCCACGAAGGA	61.50689655	20	50	4	54	20
13184	2872	2903	31	AACAGTGATTTCTTTAGGCAGGTCCTTGATGT	60.54375	7148	2924	2952	28	CCAGCAATACGAAGATGTCCACGAAGGAT	61.50689655	20	50	4	54	21
13617	10224	10255	31	ACCCTGTTGTCCATCAAAGTGTCCCTTATTTA	60.54375	7699	10277	10305	28	CTAAACTCTGAAGTCTTGTAAAAGTGTTC	55.85172414	20	24	30	54	22
13880	18177	18208	31	CTAAACTCCTGTGTAGAAACTAAGTAATCATA	56.7	8104	18222	18250	28	AGTCTAAAGTAGCGGTTGAGTAAACAAAA	55.85172414	20	48	6	54	14
13883	18180	18211	31	AACTCCTGTGTAGAAACTAAGTAATCATAAAC	56.7	8097	18215	18243	28	AAGAGTCAGTCTAAAGTAGCGGTTGAGTA	58.67931034	20	49	5	54	4
14399	26901	26932	31	TCACCAGACTCATCAAATAAGTAGTATGTAGC	59.2625	8692	26934	26962	28	ATACTCCACTCATCTAAATCAATGCCCAG	58.67931034	20	34	20	54	2
14400	26902	26933	31	CACCAGACTCATCAAATAAGTAGTATGTAGCC	60.54375	8692	26934	26962	28	ATACTCCACTCATCTAAATCAATGCCCAG	58.67931034	20	34	20	54	1
14401	26903	26934	31	ACCAGACTCATCAAATAAGTAGTATGTAGCCA	59.2625	8693	26935	26963	28	TACTCCACTCATCTAAATCAATGCCCAGT	58.67931034	20	33	21	54	1
14399	26901	26932	31	TCACCAGACTCATCAAATAAGTAGTATGTAGC	59.2625	8691	26933	26961	28	CATACTCCACTCATCTAAATCAATGCCCA	58.67931034	20	34	21	55	1
14400	26902	26933	31	CACCAGACTCATCAAATAAGTAGTATGTAGCC	60.54375	8693	26935	26963	28	TACTCCACTCATCTAAATCAATGCCCAGT	58.67931034	20	34	21	55	2
13424	6575	6606	31	TGGTGTAATGTCAAGAATCTCAAGTGTCTGTG	60.54375	7455	6617	6645	28	AGCATCAGTAGTGTCAGCAATGTCTCTGC	61.50689655	20	36	20	56	11
13799	15747	15778	31	TGAATAATAAGAATCTACAACAGGAACTCCAC	57.98125	7961	15797	15825	28	TGAAATCACCGAAATCATACCAGTTACCA	57.26551724	20	43	13	56	19
13800	15748	15779	31	GAATAATAAGAATCTACAACAGGAACTCCACT	57.98125	7963	15799	15827	28	AAATCACCGAAATCATACCAGTTACCATT	55.85172414	20	39	17	56	20
14398	26900	26931	31	CTCACCAGACTCATCAAATAAGTAGTATGTAG	59.2625	8694	26941	26969	28	ACTCATCTAAATCAATGCCCAGTGGTGTA	58.67931034	20	38	18	56	10
13176	2864	2895	31	GATGTAGCAACAGTGATTTCTTTAGGCAGGTC	61.825	7143	2919	2947	28	GGTGTCCAGCAATACGAAGATGTCCACGA	62.92068966	20	56	1	57	24
13176	2864	2895	31	GATGTAGCAACAGTGATTTCTTTAGGCAGGTC	61.825	7144	2920	2948	28	GTGTCCAGCAATACGAAGATGTCCACGAA	61.50689655	20	56	1	57	25
13178	2866	2897	31	TGTAGCAACAGTGATTTCTTTAGGCAGGTCCT	61.825	7145	2921	2949	28	TGTCCAGCAATACGAAGATGTCCACGAAG	61.50689655	20	55	2	57	24
13178	2866	2897	31	TGTAGCAACAGTGATTTCTTTAGGCAGGTCCT	61.825	7146	2922	2950	28	GTCCAGCAATACGAAGATGTCCACGAAGG	62.92068966	20	55	2	57	25
13800	15748	15779	31	GAATAATAAGAATCTACAACAGGAACTCCACT	57.98125	7967	15803	15831	28	CACCGAAATCATACCAGTTACCATTGAGA	58.67931034	20	39	18	57	24
13881	18178	18209	31	TAAACTCCTGTGTAGAAACTAAGTAATCATAA	55.41875	8105	18223	18251	28	GTCTAAAGTAGCGGTTGAGTAAACAAAAG	57.26551724	20	48	9	57	14
14529	28439	28470	31	ACCCTTACGAAGAATGGTTTTCAAGCCAGATT	60.54375	8888	28483	28511	28	CGGCAAGACTATGCTCAGGTCCTACTTCT	62.92068966	20	41	16	57	13
13177	2865	2896	31	ATGTAGCAACAGTGATTTCTTTAGGCAGGTCC	61.825	7145	2921	2949	28	TGTCCAGCAATACGAAGATGTCCACGAAG	61.50689655	20	56	2	58	25
13183	2871	2902	31	CAACAGTGATTTCTTTAGGCAGGTCCTTGATG	61.825	7145	2921	2949	28	TGTCCAGCAATACGAAGATGTCCACGAAG	61.50689655	20	56	2	58	19
13799	15747	15778	31	TGAATAATAAGAATCTACAACAGGAACTCCAC	57.98125	7966	15802	15830	28	TCACCGAAATCATACCAGTTACCATTGAG	58.67931034	20	43	15	58	24
13801	15749	15780	31	AATAATAAGAATCTACAACAGGAACTCCACTA	56.7	7968	15804	15832	28	ACCGAAATCATACCAGTTACCATTGAGAT	57.26551724	20	37	21	58	24
13884	18181	18212	31	ACTCCTGTGTAGAAACTAAGTAATCATAAACA	56.7	8105	18223	18251	28	GTCTAAAGTAGCGGTTGAGTAAACAAAAG	57.26551724	20	49	9	58	11
13886	18189	18220	31	GTAGAAACTAAGTAATCATAAACACCAAGAGT	56.7	8107	18225	18253	28	CTAAAGTAGCGGTTGAGTAAACAAAAGAG	57.26551724	20	42	16	58	5
13887	18190	18221	31	TAGAAACTAAGTAATCATAAACACCAAGAGTC	56.7	8108	18226	18254	28	TAAAGTAGCGGTTGAGTAAACAAAAGAGG	57.26551724	20	41	17	58	5
14398	26900	26931	31	CTCACCAGACTCATCAAATAAGTAGTATGTAG	59.2625	8692	26934	26962	28	ATACTCCACTCATCTAAATCAATGCCCAG	58.67931034	20	38	20	58	3
14529	28439	28470	31	ACCCTTACGAAGAATGGTTTTCAAGCCAGATT	60.54375	8889	28484	28512	28	GGCAAGACTATGCTCAGGTCCTACTTCTG	62.92068966	20	41	17	58	14
13178	2866	2897	31	TGTAGCAACAGTGATTTCTTTAGGCAGGTCCT	61.825	7141	2917	2945	28	ATGGTGTCCAGCAATACGAAGATGTCCAC	61.50689655	20	55	4	59	20
14018	19866	19897	31	GTGATAGAGGTTTGTGGTGGTTGGTAAAGAAC	61.825	8252	19914	19942	28	CTGAAGTCATTGAGAGCCTTTGCGAGATG	61.50689655	20	38	21	59	17
14212	23428	23459	31	CTTCGGTAGTTTTCACATTACACTCAAGAACG	60.54375	8466	23474	23502	28	AGGATTTTCCACTACTTCTTCAGAGACTG	58.67931034	20	22	37	59	15
14343	26645	26676	31	CTGATTGTCCTCACTGCCGTCTTGTTGACCAA	64.3875	8617	26685	26713	28	TGACTATCATCATCTAACCAATCTTCTTC	55.85172414	20	41	18	59	9
14395	26897	26928	31	AAACTCACCAGACTCATCAAATAAGTAGTATG	57.98125	8694	26941	26969	28	ACTCATCTAAATCAATGCCCAGTGGTGTA	58.67931034	20	41	18	59	13
14397	26899	26930	31	ACTCACCAGACTCATCAAATAAGTAGTATGTA	57.98125	8694	26941	26969	28	ACTCATCTAAATCAATGCCCAGTGGTGTA	58.67931034	20	41	18	59	11
14398	26900	26931	31	CTCACCAGACTCATCAAATAAGTAGTATGTAG	59.2625	8691	26933	26961	28	CATACTCCACTCATCTAAATCAATGCCCA	58.67931034	20	38	21	59	2
14398	26900	26931	31	CTCACCAGACTCATCAAATAAGTAGTATGTAG	59.2625	8693	26935	26963	28	TACTCCACTCATCTAAATCAATGCCCAGT	58.67931034	20	38	21	59	4
13183	2871	2902	31	CAACAGTGATTTCTTTAGGCAGGTCCTTGATG	61.825	7147	2923	2951	28	TCCAGCAATACGAAGATGTCCACGAAGGA	61.50689655	20	56	4	60	21
13183	2871	2902	31	CAACAGTGATTTCTTTAGGCAGGTCCTTGATG	61.825	7148	2924	2952	28	CCAGCAATACGAAGATGTCCACGAAGGAT	61.50689655	20	56	4	60	22
13799	15747	15778	31	TGAATAATAAGAATCTACAACAGGAACTCCAC	57.98125	7963	15799	15827	28	AAATCACCGAAATCATACCAGTTACCATT	55.85172414	20	43	17	60	21
13882	18179	18210	31	AAACTCCTGTGTAGAAACTAAGTAATCATAAA	55.41875	8106	18224	18252	28	TCTAAAGTAGCGGTTGAGTAAACAAAAGA	55.85172414	20	47	13	60	14
13883	18180	18211	31	AACTCCTGTGTAGAAACTAAGTAATCATAAAC	56.7	8096	18214	18242	28	CAAGAGTCAGTCTAAAGTAGCGGTTGAGT	60.09310345	20	49	11	60	3
14343	26645	26676	31	CTGATTGTCCTCACTGCCGTCTTGTTGACCAA	64.3875	8621	26690	26718	28	ATCATCATCTAACCAATCTTCTTCTTGCT	55.85172414	20	41	19	60	14
14394	26896	26927	31	TAAACTCACCAGACTCATCAAATAAGTAGTAT	56.7	8689	26931	26959	28	GCCATACTCCACTCATCTAAATCAATGCC	60.09310345	20	40	20	60	4
14398	26900	26931	31	CTCACCAGACTCATCAAATAAGTAGTATGTAG	59.2625	8690	26932	26960	28	CCATACTCCACTCATCTAAATCAATGCCC	60.09310345	20	38	22	60	1
13173	2861	2892	31	CGTGATGTAGCAACAGTGATTTCTTTAGGCAG	61.825	7141	2917	2945	28	ATGGTGTCCAGCAATACGAAGATGTCCAC	61.50689655	20	57	4	61	25
13175	2863	2894	31	TGATGTAGCAACAGTGATTTCTTTAGGCAGGT	60.54375	7142	2918	2946	28	TGGTGTCCAGCAATACGAAGATGTCCACG	62.92068966	20	58	3	61	24
13176	2864	2895	31	GATGTAGCAACAGTGATTTCTTTAGGCAGGTC	61.825	7140	2916	2944	28	GATGGTGTCCAGCAATACGAAGATGTCCA	61.50689655	20	56	5	61	21
13508	8168	8199	31	GAAAGGTAAGAACAAGTCCTGAGTTGAATGTA	59.2625	7567	8214	8242	28	AAAACTTTGTCAGGGTAATAAACACCACG	57.26551724	20	39	22	61	15
14396	26898	26929	31	AACTCACCAGACTCATCAAATAAGTAGTATGT	57.98125	8689	26931	26959	28	GCCATACTCCACTCATCTAAATCAATGCC	60.09310345	20	41	20	61	2
14397	26899	26930	31	ACTCACCAGACTCATCAAATAAGTAGTATGTA	57.98125	8689	26931	26959	28	GCCATACTCCACTCATCTAAATCAATGCC	60.09310345	20	41	20	61	1
14397	26899	26930	31	ACTCACCAGACTCATCAAATAAGTAGTATGTA	57.98125	8692	26934	26962	28	ATACTCCACTCATCTAAATCAATGCCCAG	58.67931034	20	41	20	61	4
13182	2870	2901	31	GCAACAGTGATTTCTTTAGGCAGGTCCTTGAT	61.825	7146	2922	2950	28	GTCCAGCAATACGAAGATGTCCACGAAGG	62.92068966	20	60	2	62	21
13508	8168	8199	31	GAAAGGTAAGAACAAGTCCTGAGTTGAATGTA	59.2625	7565	8212	8240	28	TGAAAACTTTGTCAGGGTAATAAACACCA	55.85172414	20	39	23	62	13
13880	18177	18208	31	CTAAACTCCTGTGTAGAAACTAAGTAATCATA	56.7	8094	18212	18240	28	ACCAAGAGTCAGTCTAAAGTAGCGGTTGA	60.09310345	20	48	14	62	4
13881	18178	18209	31	TAAACTCCTGTGTAGAAACTAAGTAATCATAA	55.41875	8095	18213	18241	28	CCAAGAGTCAGTCTAAAGTAGCGGTTGAG	61.50689655	20	48	14	62	4
13884	18181	18212	31	ACTCCTGTGTAGAAACTAAGTAATCATAAACA	56.7	8106	18224	18252	28	TCTAAAGTAGCGGTTGAGTAAACAAAAGA	55.85172414	20	49	13	62	12
14395	26897	26928	31	AAACTCACCAGACTCATCAAATAAGTAGTATG	57.98125	8691	26933	26961	28	CATACTCCACTCATCTAAATCAATGCCCA	58.67931034	20	41	21	62	5
14396	26898	26929	31	AACTCACCAGACTCATCAAATAAGTAGTATGT	57.98125	8691	26933	26961	28	CATACTCCACTCATCTAAATCAATGCCCA	58.67931034	20	41	21	62	4
13176	2864	2895	31	GATGTAGCAACAGTGATTTCTTTAGGCAGGTC	61.825	7138	2914	2942	28	TAGATGGTGTCCAGCAATACGAAGATGTC	60.09310345	20	56	7	63	19
13177	2865	2896	31	ATGTAGCAACAGTGATTTCTTTAGGCAGGTCC	61.825	7139	2915	2943	28	AGATGGTGTCCAGCAATACGAAGATGTCC	61.50689655	20	56	7	63	19
13883	18180	18211	31	AACTCCTGTGTAGAAACTAAGTAATCATAAAC	56.7	8094	18212	18240	28	ACCAAGAGTCAGTCTAAAGTAGCGGTTGA	60.09310345	20	49	14	63	1
14211	23427	23458	31	ACTTCGGTAGTTTTCACATTACACTCAAGAAC	59.2625	8467	23475	23503	28	GGATTTTCCACTACTTCTTCAGAGACTGG	60.09310345	20	22	41	63	17
14212	23428	23459	31	CTTCGGTAGTTTTCACATTACACTCAAGAACG	60.54375	8467	23475	23503	28	GGATTTTCCACTACTTCTTCAGAGACTGG	60.09310345	20	22	41	63	16
14394	26896	26927	31	TAAACTCACCAGACTCATCAAATAAGTAGTAT	56.7	8688	26930	26958	28	AGCCATACTCCACTCATCTAAATCAATGC	58.67931034	20	40	23	63	3
14395	26897	26928	31	AAACTCACCAGACTCATCAAATAAGTAGTATG	57.98125	8687	26929	26957	28	TAGCCATACTCCACTCATCTAAATCAATG	57.26551724	20	41	22	63	1
14395	26897	26928	31	AAACTCACCAGACTCATCAAATAAGTAGTATG	57.98125	8690	26932	26960	28	CCATACTCCACTCATCTAAATCAATGCCC	60.09310345	20	41	22	63	4
14396	26898	26929	31	AACTCACCAGACTCATCAAATAAGTAGTATGT	57.98125	8690	26932	26960	28	CCATACTCCACTCATCTAAATCAATGCCC	60.09310345	20	41	22	63	3
14397	26899	26930	31	ACTCACCAGACTCATCAAATAAGTAGTATGTA	57.98125	8690	26932	26960	28	CCATACTCCACTCATCTAAATCAATGCCC	60.09310345	20	41	22	63	2
14413	26944	26975	31	CATCTAAATCAATGCCCAGTGGTGTAAGTAAT	59.2625	8711	26999	27027	28	TATGACAGCATCTGCCACAACACAGGCGA	62.92068966	20	11	52	63	24
13174	2862	2893	31	GTGATGTAGCAACAGTGATTTCTTTAGGCAGG	61.825	7138	2914	2942	28	TAGATGGTGTCCAGCAATACGAAGATGTC	60.09310345	20	57	7	64	21
13179	2867	2898	31	GTAGCAACAGTGATTTCTTTAGGCAGGTCCTT	61.825	7145	2921	2949	28	TGTCCAGCAATACGAAGATGTCCACGAAG	61.50689655	20	62	2	64	23
13179	2867	2898	31	GTAGCAACAGTGATTTCTTTAGGCAGGTCCTT	61.825	7146	2922	2950	28	GTCCAGCAATACGAAGATGTCCACGAAGG	62.92068966	20	62	2	64	24
13180	2868	2899	31	TAGCAACAGTGATTTCTTTAGGCAGGTCCTTG	61.825	7145	2921	2949	28	TGTCCAGCAATACGAAGATGTCCACGAAG	61.50689655	20	62	2	64	22
13180	2868	2899	31	TAGCAACAGTGATTTCTTTAGGCAGGTCCTTG	61.825	7146	2922	2950	28	GTCCAGCAATACGAAGATGTCCACGAAGG	62.92068966	20	62	2	64	23
13182	2870	2901	31	GCAACAGTGATTTCTTTAGGCAGGTCCTTGAT	61.825	7147	2923	2951	28	TCCAGCAATACGAAGATGTCCACGAAGGA	61.50689655	20	60	4	64	22
13426	6577	6608	31	GTGTAATGTCAAGAATCTCAAGTGTCTGTGGA	60.54375	7460	6622	6650	28	CAGTAGTGTCAGCAATGTCTCTGCCAAAT	60.09310345	20	38	26	64	14
14016	19864	19895	31	AGGTGATAGAGGTTTGTGGTGGTTGGTAAAGA	61.825	8250	19912	19940	28	TACTGAAGTCATTGAGAGCCTTTGCGAGA	60.09310345	20	37	27	64	17
14342	26644	26675	31	TCTGATTGTCCTCACTGCCGTCTTGTTGACCA	64.3875	8618	26686	26714	28	GACTATCATCATCTAACCAATCTTCTTCT	55.85172414	20	47	17	64	11
14343	26645	26676	31	CTGATTGTCCTCACTGCCGTCTTGTTGACCAA	64.3875	8623	26692	26720	28	CATCATCTAACCAATCTTCTTCTTGCTCT	57.26551724	20	41	23	64	16
14395	26897	26928	31	AAACTCACCAGACTCATCAAATAAGTAGTATG	57.98125	8688	26930	26958	28	AGCCATACTCCACTCATCTAAATCAATGC	58.67931034	20	41	23	64	2
14396	26898	26929	31	AACTCACCAGACTCATCAAATAAGTAGTATGT	57.98125	8688	26930	26958	28	AGCCATACTCCACTCATCTAAATCAATGC	58.67931034	20	41	23	64	1
14412	26943	26974	31	TCATCTAAATCAATGCCCAGTGGTGTAAGTAA	59.2625	8710	26998	27026	28	TTATGACAGCATCTGCCACAACACAGGCG	62.92068966	20	12	52	64	24
14412	26943	26974	31	TCATCTAAATCAATGCCCAGTGGTGTAAGTAA	59.2625	8711	26999	27027	28	TATGACAGCATCTGCCACAACACAGGCGA	62.92068966	20	12	52	64	25
14511	28362	28393	31	CGTGGAACCCAATAGGCACACTTGTTATGGCA	64.3875	8843	28395	28423	28	CCAACATAAGAGAACACACAGCCTCCAAA	60.09310345	20	10	54	64	2
13175	2863	2894	31	TGATGTAGCAACAGTGATTTCTTTAGGCAGGT	60.54375	7139	2915	2943	28	AGATGGTGTCCAGCAATACGAAGATGTCC	61.50689655	20	58	7	65	21
13656	11267	11298	31	TCACAAAATACTTCATAGATGTCAACTCAAAG	56.7	7751	11301	11329	28	ATGTGCCCATAAGACAAATACGACTCTGT	58.67931034	20	48	17	65	3
13884	18181	18212	31	ACTCCTGTGTAGAAACTAAGTAATCATAAACA	56.7	8107	18225	18253	28	CTAAAGTAGCGGTTGAGTAAACAAAAGAG	57.26551724	20	49	16	65	13
14342	26644	26675	31	TCTGATTGTCCTCACTGCCGTCTTGTTGACCA	64.3875	8622	26691	26719	28	TCATCATCTAACCAATCTTCTTCTTGCTC	57.26551724	20	47	18	65	16
13179	2867	2898	31	GTAGCAACAGTGATTTCTTTAGGCAGGTCCTT	61.825	7147	2923	2951	28	TCCAGCAATACGAAGATGTCCACGAAGGA	61.50689655	20	62	4	66	25
13180	2868	2899	31	TAGCAACAGTGATTTCTTTAGGCAGGTCCTTG	61.825	7147	2923	2951	28	TCCAGCAATACGAAGATGTCCACGAAGGA	61.50689655	20	62	4	66	24
13180	2868	2899	31	TAGCAACAGTGATTTCTTTAGGCAGGTCCTTG	61.825	7148	2924	2952	28	CCAGCAATACGAAGATGTCCACGAAGGAT	61.50689655	20	62	4	66	25
13181	2869	2900	31	AGCAACAGTGATTTCTTTAGGCAGGTCCTTGA	61.825	7145	2921	2949	28	TGTCCAGCAATACGAAGATGTCCACGAAG	61.50689655	20	64	2	66	21
13181	2869	2900	31	AGCAACAGTGATTTCTTTAGGCAGGTCCTTGA	61.825	7146	2922	2950	28	GTCCAGCAATACGAAGATGTCCACGAAGG	62.92068966	20	64	2	66	22
13798	15746	15777	31	ATGAATAATAAGAATCTACAACAGGAACTCCA	56.7	7963	15799	15827	28	AAATCACCGAAATCATACCAGTTACCATT	55.85172414	20	49	17	66	22
14413	26944	26975	31	CATCTAAATCAATGCCCAGTGGTGTAAGTAAT	59.2625	8709	26997	27025	28	TTTATGACAGCATCTGCCACAACACAGGC	61.50689655	20	11	55	66	22
13001	945	976	31	TGGTTCAATCTGTCAAGCAGCAGCAAAGCAAG	63.10625	6888	977	1005	28	AGCAGCATCACCGCCATTGCCAGCCATTC	65.74827586	20	52	15	67	1
13880	18177	18208	31	CTAAACTCCTGTGTAGAAACTAAGTAATCATA	56.7	8091	18209	18237	28	AACACCAAGAGTCAGTCTAAAGTAGCGGT	60.09310345	20	48	19	67	1
14341	26643	26674	31	GTCTGATTGTCCTCACTGCCGTCTTGTTGACC	65.66875	8621	26690	26718	28	ATCATCATCTAACCAATCTTCTTCTTGCT	55.85172414	20	48	19	67	16
14342	26644	26675	31	TCTGATTGTCCTCACTGCCGTCTTGTTGACCA	64.3875	8619	26688	26716	28	CTATCATCATCTAACCAATCTTCTTCTTG	55.85172414	20	47	20	67	13
14511	28362	28393	31	CGTGGAACCCAATAGGCACACTTGTTATGGCA	64.3875	8845	28397	28425	28	AACATAAGAGAACACACAGCCTCCAAAGG	60.09310345	20	10	57	67	4
13025	1010	1041	31	AGGAGAAGTTCCCCTACTGCTGCCTGGAGTTG	66.95	6899	1066	1094	28	GTGATGAGGAACGAGAAGAGGCTTGACTG	62.92068966	20	49	19	68	25
14017	19865	19896	31	GGTGATAGAGGTTTGTGGTGGTTGGTAAAGAA	61.825	8251	19913	19941	28	ACTGAAGTCATTGAGAGCCTTTGCGAGAT	60.09310345	20	39	29	68	17
14411	26942	26973	31	CTCATCTAAATCAATGCCCAGTGGTGTAAGTA	60.54375	8701	26989	27017	28	GCAAAGTTTTTATGACAGCATCTGCCACA	58.67931034	20	13	55	68	16
14411	26942	26973	31	CTCATCTAAATCAATGCCCAGTGGTGTAAGTA	60.54375	8709	26997	27025	28	TTTATGACAGCATCTGCCACAACACAGGC	61.50689655	20	13	55	68	24
14342	26644	26675	31	TCTGATTGTCCTCACTGCCGTCTTGTTGACCA	64.3875	8620	26689	26717	28	TATCATCATCTAACCAATCTTCTTCTTGC	55.85172414	20	47	22	69	14
14413	26944	26975	31	CATCTAAATCAATGCCCAGTGGTGTAAGTAAT	59.2625	8706	26994	27022	28	GTTTTTATGACAGCATCTGCCACAACACA	58.67931034	20	11	58	69	19
13002	946	977	31	GGTTCAATCTGTCAAGCAGCAGCAAAGCAAGA	63.10625	6890	979	1007	28	CAGCATCACCGCCATTGCCAGCCATTCTA	64.33448276	20	58	12	70	2
14412	26943	26974	31	TCATCTAAATCAATGCCCAGTGGTGTAAGTAA	59.2625	8706	26994	27022	28	GTTTTTATGACAGCATCTGCCACAACACA	58.67931034	20	12	58	70	20
14413	26944	26975	31	CATCTAAATCAATGCCCAGTGGTGTAAGTAAT	59.2625	8702	26990	27018	28	CAAAGTTTTTATGACAGCATCTGCCACAA	57.26551724	20	11	59	70	15
14413	26944	26975	31	CATCTAAATCAATGCCCAGTGGTGTAAGTAAT	59.2625	8707	26995	27023	28	TTTTTATGACAGCATCTGCCACAACACAG	58.67931034	20	11	59	70	20
14518	28388	28419	31	ATGGCAACCAACATAAGAGAACACACAGCCTC	63.10625	8851	28437	28465	28	CCACCCTTACGAAGAATGGTTTTCAAGCC	61.50689655	20	48	22	70	18
13024	976	1007	31	GAGCAGCATCACCGCCATTGCCAGCCATTCTA	66.95	6896	1015	1043	28	AAGTTCCCCTACTGCTGCCTGGAGTTGAA	62.92068966	20	19	52	71	8
13506	8166	8197	31	AAGAAAGGTAAGAACAAGTCCTGAGTTGAATG	59.2625	7567	8214	8242	28	AAAACTTTGTCAGGGTAATAAACACCACG	57.26551724	20	49	22	71	17
13507	8167	8198	31	AGAAAGGTAAGAACAAGTCCTGAGTTGAATGT	59.2625	7565	8212	8240	28	TGAAAACTTTGTCAGGGTAATAAACACCA	55.85172414	20	48	23	71	14
13507	8167	8198	31	AGAAAGGTAAGAACAAGTCCTGAGTTGAATGT	59.2625	7566	8213	8241	28	GAAAACTTTGTCAGGGTAATAAACACCAC	57.26551724	20	48	23	71	15
14022	19870	19901	31	TAGAGGTTTGTGGTGGTTGGTAAAGAACATCA	60.54375	8251	19913	19941	28	ACTGAAGTCATTGAGAGCCTTTGCGAGAT	60.09310345	20	42	29	71	12
14341	26643	26674	31	GTCTGATTGTCCTCACTGCCGTCTTGTTGACC	65.66875	8615	26682	26710	28	TGTTGACTATCATCATCTAACCAATCTTC	55.85172414	20	48	23	71	8
14343	26645	26676	31	CTGATTGTCCTCACTGCCGTCTTGTTGACCAA	64.3875	8614	26679	26707	28	GTTTGTTGACTATCATCATCTAACCAATC	55.85172414	20	41	30	71	3
14411	26942	26973	31	CTCATCTAAATCAATGCCCAGTGGTGTAAGTA	60.54375	8703	26991	27019	28	AAAGTTTTTATGACAGCATCTGCCACAAC	57.26551724	20	13	58	71	18
13002	946	977	31	GGTTCAATCTGTCAAGCAGCAGCAAAGCAAGA	63.10625	6889	978	1006	28	GCAGCATCACCGCCATTGCCAGCCATTCT	65.74827586	20	58	14	72	1
13026	1011	1042	31	GGAGAAGTTCCCCTACTGCTGCCTGGAGTTGA	66.95	6900	1067	1095	28	TGATGAGGAACGAGAAGAGGCTTGACTGC	62.92068966	20	55	17	72	25
13027	1012	1043	31	GAGAAGTTCCCCTACTGCTGCCTGGAGTTGAA	65.66875	6901	1068	1096	28	GATGAGGAACGAGAAGAGGCTTGACTGCC	64.33448276	20	55	17	72	25
13506	8166	8197	31	AAGAAAGGTAAGAACAAGTCCTGAGTTGAATG	59.2625	7565	8212	8240	28	TGAAAACTTTGTCAGGGTAATAAACACCA	55.85172414	20	49	23	72	15
13506	8166	8197	31	AAGAAAGGTAAGAACAAGTCCTGAGTTGAATG	59.2625	7566	8213	8241	28	GAAAACTTTGTCAGGGTAATAAACACCAC	57.26551724	20	49	23	72	16
14413	26944	26975	31	CATCTAAATCAATGCCCAGTGGTGTAAGTAAT	59.2625	8708	26996	27024	28	TTTTATGACAGCATCTGCCACAACACAGG	60.09310345	20	11	61	72	21
14519	28389	28420	31	TGGCAACCAACATAAGAGAACACACAGCCTCC	64.3875	8852	28438	28466	28	CACCCTTACGAAGAATGGTTTTCAAGCCA	60.09310345	20	47	25	72	18
13028	1013	1044	31	AGAAGTTCCCCTACTGCTGCCTGGAGTTGAAT	64.3875	6902	1069	1097	28	ATGAGGAACGAGAAGAGGCTTGACTGCCG	64.33448276	20	56	17	73	25
14340	26642	26673	31	TGTCTGATTGTCCTCACTGCCGTCTTGTTGAC	64.3875	8618	26686	26714	28	GACTATCATCATCTAACCAATCTTCTTCT	55.85172414	20	56	17	73	13
14412	26943	26974	31	TCATCTAAATCAATGCCCAGTGGTGTAAGTAA	59.2625	8704	26992	27020	28	AAGTTTTTATGACAGCATCTGCCACAACA	57.26551724	20	12	61	73	18
14412	26943	26974	31	TCATCTAAATCAATGCCCAGTGGTGTAAGTAA	59.2625	8708	26996	27024	28	TTTTATGACAGCATCTGCCACAACACAGG	60.09310345	20	12	61	73	22
14520	28390	28421	31	GGCAACCAACATAAGAGAACACACAGCCTCCA	64.3875	8851	28437	28465	28	CCACCCTTACGAAGAATGGTTTTCAAGCC	61.50689655	20	51	22	73	16
14013	19861	19892	31	CTGAGGTGATAGAGGTTTGTGGTGGTTGGTAA	63.10625	8246	19908	19936	28	GAGTTACTGAAGTCATTGAGAGCCTTTGC	60.09310345	20	32	42	74	16
14013	19861	19892	31	CTGAGGTGATAGAGGTTTGTGGTGGTTGGTAA	63.10625	8247	19909	19937	28	AGTTACTGAAGTCATTGAGAGCCTTTGCG	60.09310345	20	32	42	74	17
14334	26636	26667	31	AGTAGTTGTCTGATTGTCCTCACTGCCGTCTT	63.10625	8622	26691	26719	28	TCATCATCTAACCAATCTTCTTCTTGCTC	57.26551724	20	56	18	74	24
14340	26642	26673	31	TGTCTGATTGTCCTCACTGCCGTCTTGTTGAC	64.3875	8617	26685	26713	28	TGACTATCATCATCTAACCAATCTTCTTC	55.85172414	20	56	18	74	12
14410	26941	26972	31	ACTCATCTAAATCAATGCCCAGTGGTGTAAGT	60.54375	8709	26997	27025	28	TTTATGACAGCATCTGCCACAACACAGGC	61.50689655	20	19	55	74	25
14411	26942	26973	31	CTCATCTAAATCAATGCCCAGTGGTGTAAGTA	60.54375	8708	26996	27024	28	TTTTATGACAGCATCTGCCACAACACAGG	60.09310345	20	13	61	74	23
13028	1013	1044	31	AGAAGTTCCCCTACTGCTGCCTGGAGTTGAAT	64.3875	6899	1066	1094	28	GTGATGAGGAACGAGAAGAGGCTTGACTG	62.92068966	20	56	19	75	22
14014	19862	19893	31	TGAGGTGATAGAGGTTTGTGGTGGTTGGTAAA	61.825	8248	19910	19938	28	GTTACTGAAGTCATTGAGAGCCTTTGCGA	60.09310345	20	35	40	75	17
14334	26636	26667	31	AGTAGTTGTCTGATTGTCCTCACTGCCGTCTT	63.10625	8621	26690	26718	28	ATCATCATCTAACCAATCTTCTTCTTGCT	55.85172414	20	56	19	75	23
14016	19864	19895	31	AGGTGATAGAGGTTTGTGGTGGTTGGTAAAGA	61.825	8249	19911	19939	28	TTACTGAAGTCATTGAGAGCCTTTGCGAG	60.09310345	20	37	39	76	16
14333	26635	26666	31	TAGTAGTTGTCTGATTGTCCTCACTGCCGTCT	63.10625	8622	26691	26719	28	TCATCATCTAACCAATCTTCTTCTTGCTC	57.26551724	20	58	18	76	25
14520	28390	28421	31	GGCAACCAACATAAGAGAACACACAGCCTCCA	64.3875	8852	28438	28466	28	CACCCTTACGAAGAATGGTTTTCAAGCCA	60.09310345	20	51	25	76	17
13003	947	978	31	GTTCAATCTGTCAAGCAGCAGCAAAGCAAGAG	63.10625	6890	979	1007	28	CAGCATCACCGCCATTGCCAGCCATTCTA	64.33448276	20	65	12	77	1
14012	19860	19891	31	GCTGAGGTGATAGAGGTTTGTGGTGGTTGGTA	64.3875	8238	19900	19928	28	CAGAACCTGAGTTACTGAAGTCATTGAGA	58.67931034	20	31	46	77	9
14014	19862	19893	31	TGAGGTGATAGAGGTTTGTGGTGGTTGGTAAA	61.825	8246	19908	19936	28	GAGTTACTGAAGTCATTGAGAGCCTTTGC	60.09310345	20	35	42	77	15
14014	19862	19893	31	TGAGGTGATAGAGGTTTGTGGTGGTTGGTAAA	61.825	8247	19909	19937	28	AGTTACTGAAGTCATTGAGAGCCTTTGCG	60.09310345	20	35	42	77	16
14015	19863	19894	31	GAGGTGATAGAGGTTTGTGGTGGTTGGTAAAG	63.10625	8249	19911	19939	28	TTACTGAAGTCATTGAGAGCCTTTGCGAG	60.09310345	20	38	39	77	17
14016	19864	19895	31	AGGTGATAGAGGTTTGTGGTGGTTGGTAAAGA	61.825	8248	19910	19938	28	GTTACTGAAGTCATTGAGAGCCTTTGCGA	60.09310345	20	37	40	77	15
14018	19866	19897	31	GTGATAGAGGTTTGTGGTGGTTGGTAAAGAAC	61.825	8249	19911	19939	28	TTACTGAAGTCATTGAGAGCCTTTGCGAG	60.09310345	20	38	39	77	14
14410	26941	26972	31	ACTCATCTAAATCAATGCCCAGTGGTGTAAGT	60.54375	8706	26994	27022	28	GTTTTTATGACAGCATCTGCCACAACACA	58.67931034	20	19	58	77	22
13505	8165	8196	31	AAAGAAAGGTAAGAACAAGTCCTGAGTTGAAT	57.98125	7566	8213	8241	28	GAAAACTTTGTCAGGGTAATAAACACCAC	57.26551724	20	55	23	78	17
13795	15743	15774	31	ACAATGAATAATAAGAATCTACAACAGGAACT	55.41875	7958	15783	15811	28	TGGCGTGGTTTGTATGAAATCACCGAAAT	58.67931034	20	73	5	78	9
14013	19861	19892	31	CTGAGGTGATAGAGGTTTGTGGTGGTTGGTAA	63.10625	8238	19900	19928	28	CAGAACCTGAGTTACTGAAGTCATTGAGA	58.67931034	20	32	46	78	8
14013	19861	19892	31	CTGAGGTGATAGAGGTTTGTGGTGGTTGGTAA	63.10625	8245	19907	19935	28	TGAGTTACTGAAGTCATTGAGAGCCTTTG	58.67931034	20	32	46	78	15
14015	19863	19894	31	GAGGTGATAGAGGTTTGTGGTGGTTGGTAAAG	63.10625	8248	19910	19938	28	GTTACTGAAGTCATTGAGAGCCTTTGCGA	60.09310345	20	38	40	78	16
14017	19865	19896	31	GGTGATAGAGGTTTGTGGTGGTTGGTAAAGAA	61.825	8249	19911	19939	28	TTACTGAAGTCATTGAGAGCCTTTGCGAG	60.09310345	20	39	39	78	15
14339	26641	26672	31	TTGTCTGATTGTCCTCACTGCCGTCTTGTTGA	63.10625	8621	26690	26718	28	ATCATCATCTAACCAATCTTCTTCTTGCT	55.85172414	20	59	19	78	18
14340	26642	26673	31	TGTCTGATTGTCCTCACTGCCGTCTTGTTGAC	64.3875	8620	26689	26717	28	TATCATCATCTAACCAATCTTCTTCTTGC	55.85172414	20	56	22	78	16
13654	11265	11296	31	TTTCACAAAATACTTCATAGATGTCAACTCAA	55.41875	7751	11301	11329	28	ATGTGCCCATAAGACAAATACGACTCTGT	58.67931034	20	62	17	79	5
14012	19860	19891	31	GCTGAGGTGATAGAGGTTTGTGGTGGTTGGTA	64.3875	8242	19904	19932	28	ACCTGAGTTACTGAAGTCATTGAGAGCCT	60.09310345	20	31	48	79	13
14013	19861	19892	31	CTGAGGTGATAGAGGTTTGTGGTGGTTGGTAA	63.10625	8243	19905	19933	28	CCTGAGTTACTGAAGTCATTGAGAGCCTT	60.09310345	20	32	47	79	13
14016	19864	19895	31	AGGTGATAGAGGTTTGTGGTGGTTGGTAAAGA	61.825	8246	19908	19936	28	GAGTTACTGAAGTCATTGAGAGCCTTTGC	60.09310345	20	37	42	79	13
14016	19864	19895	31	AGGTGATAGAGGTTTGTGGTGGTTGGTAAAGA	61.825	8247	19909	19937	28	AGTTACTGAAGTCATTGAGAGCCTTTGCG	60.09310345	20	37	42	79	14
14017	19865	19896	31	GGTGATAGAGGTTTGTGGTGGTTGGTAAAGAA	61.825	8248	19910	19938	28	GTTACTGAAGTCATTGAGAGCCTTTGCGA	60.09310345	20	39	40	79	14
14334	26636	26667	31	AGTAGTTGTCTGATTGTCCTCACTGCCGTCTT	63.10625	8623	26692	26720	28	CATCATCTAACCAATCTTCTTCTTGCTCT	57.26551724	20	56	23	79	25
14339	26641	26672	31	TTGTCTGATTGTCCTCACTGCCGTCTTGTTGA	63.10625	8619	26688	26716	28	CTATCATCATCTAACCAATCTTCTTCTTG	55.85172414	20	59	20	79	16
14340	26642	26673	31	TGTCTGATTGTCCTCACTGCCGTCTTGTTGAC	64.3875	8615	26682	26710	28	TGTTGACTATCATCATCTAACCAATCTTC	55.85172414	20	56	23	79	9
14341	26643	26674	31	GTCTGATTGTCCTCACTGCCGTCTTGTTGACC	65.66875	8613	26677	26705	28	CAGTTTGTTGACTATCATCATCTAACCAA	55.85172414	20	48	31	79	3
14411	26942	26973	31	CTCATCTAAATCAATGCCCAGTGGTGTAAGTA	60.54375	8705	26993	27021	28	AGTTTTTATGACAGCATCTGCCACAACAC	58.67931034	20	13	66	79	20
14015	19863	19894	31	GAGGTGATAGAGGTTTGTGGTGGTTGGTAAAG	63.10625	8246	19908	19936	28	GAGTTACTGAAGTCATTGAGAGCCTTTGC	60.09310345	20	38	42	80	14
14015	19863	19894	31	GAGGTGATAGAGGTTTGTGGTGGTTGGTAAAG	63.10625	8247	19909	19937	28	AGTTACTGAAGTCATTGAGAGCCTTTGCG	60.09310345	20	38	42	80	15
14018	19866	19897	31	GTGATAGAGGTTTGTGGTGGTTGGTAAAGAAC	61.825	8246	19908	19936	28	GAGTTACTGAAGTCATTGAGAGCCTTTGC	60.09310345	20	38	42	80	11
14018	19866	19897	31	GTGATAGAGGTTTGTGGTGGTTGGTAAAGAAC	61.825	8247	19909	19937	28	AGTTACTGAAGTCATTGAGAGCCTTTGCG	60.09310345	20	38	42	80	12
14333	26635	26666	31	TAGTAGTTGTCTGATTGTCCTCACTGCCGTCT	63.10625	8620	26689	26717	28	TATCATCATCTAACCAATCTTCTTCTTGC	55.85172414	20	58	22	80	23
14410	26941	26972	31	ACTCATCTAAATCAATGCCCAGTGGTGTAAGT	60.54375	8704	26992	27020	28	AAGTTTTTATGACAGCATCTGCCACAACA	57.26551724	20	19	61	80	20
14012	19860	19891	31	GCTGAGGTGATAGAGGTTTGTGGTGGTTGGTA	64.3875	8240	19902	19930	28	GAACCTGAGTTACTGAAGTCATTGAGAGC	60.09310345	20	31	50	81	11
14014	19862	19893	31	TGAGGTGATAGAGGTTTGTGGTGGTTGGTAAA	61.825	8238	19900	19928	28	CAGAACCTGAGTTACTGAAGTCATTGAGA	58.67931034	20	35	46	81	7
14014	19862	19893	31	TGAGGTGATAGAGGTTTGTGGTGGTTGGTAAA	61.825	8244	19906	19934	28	CTGAGTTACTGAAGTCATTGAGAGCCTTT	58.67931034	20	35	46	81	13
14017	19865	19896	31	GGTGATAGAGGTTTGTGGTGGTTGGTAAAGAA	61.825	8246	19908	19936	28	GAGTTACTGAAGTCATTGAGAGCCTTTGC	60.09310345	20	39	42	81	12
14017	19865	19896	31	GGTGATAGAGGTTTGTGGTGGTTGGTAAAGAA	61.825	8247	19909	19937	28	AGTTACTGAAGTCATTGAGAGCCTTTGCG	60.09310345	20	39	42	81	13
14021	19869	19900	31	ATAGAGGTTTGTGGTGGTTGGTAAAGAACATC	60.54375	8249	19911	19939	28	TTACTGAAGTCATTGAGAGCCTTTGCGAG	60.09310345	20	42	39	81	11
13797	15745	15776	31	AATGAATAATAAGAATCTACAACAGGAACTCC	56.7	7961	15797	15825	28	TGAAATCACCGAAATCATACCAGTTACCA	57.26551724	20	69	13	82	21
14014	19862	19893	31	TGAGGTGATAGAGGTTTGTGGTGGTTGGTAAA	61.825	8243	19905	19933	28	CCTGAGTTACTGAAGTCATTGAGAGCCTT	60.09310345	20	35	47	82	12
14338	26640	26671	31	GTTGTCTGATTGTCCTCACTGCCGTCTTGTTG	64.3875	8619	26688	26716	28	CTATCATCATCTAACCAATCTTCTTCTTG	55.85172414	20	62	20	82	17
14520	28390	28421	31	GGCAACCAACATAAGAGAACACACAGCCTCCA	64.3875	8855	28441	28469	28	CCTTACGAAGAATGGTTTTCAAGCCAGAT	58.67931034	20	51	31	82	20
14521	28391	28422	31	GCAACCAACATAAGAGAACACACAGCCTCCAA	63.10625	8852	28438	28466	28	CACCCTTACGAAGAATGGTTTTCAAGCCA	60.09310345	20	57	25	82	16
14014	19862	19893	31	TGAGGTGATAGAGGTTTGTGGTGGTTGGTAAA	61.825	8239	19901	19929	28	AGAACCTGAGTTACTGAAGTCATTGAGAG	58.67931034	20	35	48	83	8
14014	19862	19893	31	TGAGGTGATAGAGGTTTGTGGTGGTTGGTAAA	61.825	8242	19904	19932	28	ACCTGAGTTACTGAAGTCATTGAGAGCCT	60.09310345	20	35	48	83	11
14016	19864	19895	31	AGGTGATAGAGGTTTGTGGTGGTTGGTAAAGA	61.825	8244	19906	19934	28	CTGAGTTACTGAAGTCATTGAGAGCCTTT	58.67931034	20	37	46	83	11
14016	19864	19895	31	AGGTGATAGAGGTTTGTGGTGGTTGGTAAAGA	61.825	8245	19907	19935	28	TGAGTTACTGAAGTCATTGAGAGCCTTTG	58.67931034	20	37	46	83	12
14019	19867	19898	31	TGATAGAGGTTTGTGGTGGTTGGTAAAGAACA	60.54375	8248	19910	19938	28	GTTACTGAAGTCATTGAGAGCCTTTGCGA	60.09310345	20	43	40	83	12
14020	19868	19899	31	GATAGAGGTTTGTGGTGGTTGGTAAAGAACAT	60.54375	8248	19910	19938	28	GTTACTGAAGTCATTGAGAGCCTTTGCGA	60.09310345	20	43	40	83	11
14337	26639	26670	31	AGTTGTCTGATTGTCCTCACTGCCGTCTTGTT	63.10625	8619	26688	26716	28	CTATCATCATCTAACCAATCTTCTTCTTG	55.85172414	20	63	20	83	18
14351	26683	26714	31	GTTGACTATCATCATCTAACCAATCTTCTTCT	57.98125	8637	26725	26753	28	CAGGTTGAAGAGCAGCAGAAGTGGCACCA	64.33448276	20	22	61	83	11
14015	19863	19894	31	GAGGTGATAGAGGTTTGTGGTGGTTGGTAAAG	63.10625	8238	19900	19928	28	CAGAACCTGAGTTACTGAAGTCATTGAGA	58.67931034	20	38	46	84	6
14015	19863	19894	31	GAGGTGATAGAGGTTTGTGGTGGTTGGTAAAG	63.10625	8245	19907	19935	28	TGAGTTACTGAAGTCATTGAGAGCCTTTG	58.67931034	20	38	46	84	13
14021	19869	19900	31	ATAGAGGTTTGTGGTGGTTGGTAAAGAACATC	60.54375	8246	19908	19936	28	GAGTTACTGAAGTCATTGAGAGCCTTTGC	60.09310345	20	42	42	84	8
14022	19870	19901	31	TAGAGGTTTGTGGTGGTTGGTAAAGAACATCA	60.54375	8246	19908	19936	28	GAGTTACTGAAGTCATTGAGAGCCTTTGC	60.09310345	20	42	42	84	7
14022	19870	19901	31	TAGAGGTTTGTGGTGGTTGGTAAAGAACATCA	60.54375	8247	19909	19937	28	AGTTACTGAAGTCATTGAGAGCCTTTGCG	60.09310345	20	42	42	84	8
14335	26637	26668	31	GTAGTTGTCTGATTGTCCTCACTGCCGTCTTG	64.3875	8619	26688	26716	28	CTATCATCATCTAACCAATCTTCTTCTTG	55.85172414	20	64	20	84	20
14351	26683	26714	31	GTTGACTATCATCATCTAACCAATCTTCTTCT	57.98125	8638	26726	26754	28	AGGTTGAAGAGCAGCAGAAGTGGCACCAA	62.92068966	20	22	62	84	12
14014	19862	19893	31	TGAGGTGATAGAGGTTTGTGGTGGTTGGTAAA	61.825	8240	19902	19930	28	GAACCTGAGTTACTGAAGTCATTGAGAGC	60.09310345	20	35	50	85	9
14015	19863	19894	31	GAGGTGATAGAGGTTTGTGGTGGTTGGTAAAG	63.10625	8243	19905	19933	28	CCTGAGTTACTGAAGTCATTGAGAGCCTT	60.09310345	20	38	47	85	11
14016	19864	19895	31	AGGTGATAGAGGTTTGTGGTGGTTGGTAAAGA	61.825	8239	19901	19929	28	AGAACCTGAGTTACTGAAGTCATTGAGAG	58.67931034	20	37	48	85	6
14016	19864	19895	31	AGGTGATAGAGGTTTGTGGTGGTTGGTAAAGA	61.825	8242	19904	19932	28	ACCTGAGTTACTGAAGTCATTGAGAGCCT	60.09310345	20	37	48	85	9
14019	19867	19898	31	TGATAGAGGTTTGTGGTGGTTGGTAAAGAACA	60.54375	8246	19908	19936	28	GAGTTACTGAAGTCATTGAGAGCCTTTGC	60.09310345	20	43	42	85	10
14019	19867	19898	31	TGATAGAGGTTTGTGGTGGTTGGTAAAGAACA	60.54375	8247	19909	19937	28	AGTTACTGAAGTCATTGAGAGCCTTTGCG	60.09310345	20	43	42	85	11
14336	26638	26669	31	TAGTTGTCTGATTGTCCTCACTGCCGTCTTGT	63.10625	8620	26689	26717	28	TATCATCATCTAACCAATCTTCTTCTTGC	55.85172414	20	63	22	85	20
14410	26941	26972	31	ACTCATCTAAATCAATGCCCAGTGGTGTAAGT	60.54375	8705	26993	27021	28	AGTTTTTATGACAGCATCTGCCACAACAC	58.67931034	20	19	66	85	21
14017	19865	19896	31	GGTGATAGAGGTTTGTGGTGGTTGGTAAAGAA	61.825	8243	19905	19933	28	CCTGAGTTACTGAAGTCATTGAGAGCCTT	60.09310345	20	39	47	86	9
14018	19866	19897	31	GTGATAGAGGTTTGTGGTGGTTGGTAAAGAAC	61.825	8242	19904	19932	28	ACCTGAGTTACTGAAGTCATTGAGAGCCT	60.09310345	20	38	48	86	7
14350	26682	26713	31	TGTTGACTATCATCATCTAACCAATCTTCTTC	57.98125	8637	26725	26753	28	CAGGTTGAAGAGCAGCAGAAGTGGCACCA	64.33448276	20	25	61	86	12
14352	26684	26715	31	TTGACTATCATCATCTAACCAATCTTCTTCTT	56.7	8636	26724	26752	28	TCAGGTTGAAGAGCAGCAGAAGTGGCACC	64.33448276	20	24	62	86	9
14352	26684	26715	31	TTGACTATCATCATCTAACCAATCTTCTTCTT	56.7	8638	26726	26754	28	AGGTTGAAGAGCAGCAGAAGTGGCACCAA	62.92068966	20	24	62	86	11
14521	28391	28422	31	GCAACCAACATAAGAGAACACACAGCCTCCAA	63.10625	8853	28439	28467	28	ACCCTTACGAAGAATGGTTTTCAAGCCAG	60.09310345	20	57	29	86	17
13796	15744	15775	31	CAATGAATAATAAGAATCTACAACAGGAACTC	56.7	7961	15797	15825	28	TGAAATCACCGAAATCATACCAGTTACCA	57.26551724	20	74	13	87	22
14017	19865	19896	31	GGTGATAGAGGTTTGTGGTGGTTGGTAAAGAA	61.825	8239	19901	19929	28	AGAACCTGAGTTACTGAAGTCATTGAGAG	58.67931034	20	39	48	87	5
14017	19865	19896	31	GGTGATAGAGGTTTGTGGTGGTTGGTAAAGAA	61.825	8242	19904	19932	28	ACCTGAGTTACTGAAGTCATTGAGAGCCT	60.09310345	20	39	48	87	8
14023	19871	19902	31	AGAGGTTTGTGGTGGTTGGTAAAGAACATCAG	61.825	8247	19909	19937	28	AGTTACTGAAGTCATTGAGAGCCTTTGCG	60.09310345	20	45	42	87	7
14350	26682	26713	31	TGTTGACTATCATCATCTAACCAATCTTCTTC	57.98125	8638	26726	26754	28	AGGTTGAAGAGCAGCAGAAGTGGCACCAA	62.92068966	20	25	62	87	13
14352	26684	26715	31	TTGACTATCATCATCTAACCAATCTTCTTCTT	56.7	8639	26727	26755	28	GGTTGAAGAGCAGCAGAAGTGGCACCAAA	62.92068966	20	24	63	87	12
14519	28389	28420	31	TGGCAACCAACATAAGAGAACACACAGCCTCC	64.3875	8856	28442	28470	28	CTTACGAAGAATGGTTTTCAAGCCAGATT	57.26551724	20	47	40	87	22
13796	15744	15775	31	CAATGAATAATAAGAATCTACAACAGGAACTC	56.7	7964	15800	15828	28	AATCACCGAAATCATACCAGTTACCATTG	57.26551724	20	74	14	88	25
14022	19870	19901	31	TAGAGGTTTGTGGTGGTTGGTAAAGAACATCA	60.54375	8245	19907	19935	28	TGAGTTACTGAAGTCATTGAGAGCCTTTG	58.67931034	20	42	46	88	6
14350	26682	26713	31	TGTTGACTATCATCATCTAACCAATCTTCTTC	57.98125	8639	26727	26755	28	GGTTGAAGAGCAGCAGAAGTGGCACCAAA	62.92068966	20	25	63	88	14
14521	28391	28422	31	GCAACCAACATAAGAGAACACACAGCCTCCAA	63.10625	8855	28441	28469	28	CCTTACGAAGAATGGTTTTCAAGCCAGAT	58.67931034	20	57	31	88	19
13795	15743	15774	31	ACAATGAATAATAAGAATCTACAACAGGAACT	55.41875	7962	15798	15826	28	GAAATCACCGAAATCATACCAGTTACCAT	57.26551724	20	73	16	89	24
14016	19864	19895	31	AGGTGATAGAGGTTTGTGGTGGTTGGTAAAGA	61.825	8241	19903	19931	28	AACCTGAGTTACTGAAGTCATTGAGAGCC	60.09310345	20	37	52	89	8
14017	19865	19896	31	GGTGATAGAGGTTTGTGGTGGTTGGTAAAGAA	61.825	8240	19902	19930	28	GAACCTGAGTTACTGAAGTCATTGAGAGC	60.09310345	20	39	50	89	6
14021	19869	19900	31	ATAGAGGTTTGTGGTGGTTGGTAAAGAACATC	60.54375	8243	19905	19933	28	CCTGAGTTACTGAAGTCATTGAGAGCCTT	60.09310345	20	42	47	89	5
14341	26643	26674	31	GTCTGATTGTCCTCACTGCCGTCTTGTTGACC	65.66875	8624	26693	26721	28	ATCATCTAACCAATCTTCTTCTTGCTCTT	55.85172414	20	48	41	89	19
14522	28392	28423	31	CAACCAACATAAGAGAACACACAGCCTCCAAA	61.825	8854	28440	28468	28	CCCTTACGAAGAATGGTTTTCAAGCCAGA	60.09310345	20	60	29	89	17
13794	15742	15773	31	AACAATGAATAATAAGAATCTACAACAGGAAC	55.41875	7961	15797	15825	28	TGAAATCACCGAAATCATACCAGTTACCA	57.26551724	20	77	13	90	24
14018	19866	19897	31	GTGATAGAGGTTTGTGGTGGTTGGTAAAGAAC	61.825	8241	19903	19931	28	AACCTGAGTTACTGAAGTCATTGAGAGCC	60.09310345	20	38	52	90	6
14019	19867	19898	31	TGATAGAGGTTTGTGGTGGTTGGTAAAGAACA	60.54375	8243	19905	19933	28	CCTGAGTTACTGAAGTCATTGAGAGCCTT	60.09310345	20	43	47	90	7
14020	19868	19899	31	GATAGAGGTTTGTGGTGGTTGGTAAAGAACAT	60.54375	8243	19905	19933	28	CCTGAGTTACTGAAGTCATTGAGAGCCTT	60.09310345	20	43	47	90	6
14350	26682	26713	31	TGTTGACTATCATCATCTAACCAATCTTCTTC	57.98125	8640	26728	26756	28	GTTGAAGAGCAGCAGAAGTGGCACCAAAT	61.50689655	20	25	65	90	15
13796	15744	15775	31	CAATGAATAATAAGAATCTACAACAGGAACTC	56.7	7963	15799	15827	28	AAATCACCGAAATCATACCAGTTACCATT	55.85172414	20	74	17	91	24
14017	19865	19896	31	GGTGATAGAGGTTTGTGGTGGTTGGTAAAGAA	61.825	8241	19903	19931	28	AACCTGAGTTACTGAAGTCATTGAGAGCC	60.09310345	20	39	52	91	7
14019	19867	19898	31	TGATAGAGGTTTGTGGTGGTTGGTAAAGAACA	60.54375	8242	19904	19932	28	ACCTGAGTTACTGAAGTCATTGAGAGCCT	60.09310345	20	43	48	91	6
14020	19868	19899	31	GATAGAGGTTTGTGGTGGTTGGTAAAGAACAT	60.54375	8239	19901	19929	28	AGAACCTGAGTTACTGAAGTCATTGAGAG	58.67931034	20	43	48	91	2
14227	24000	24031	31	ACTGGTTTTATGGTTGTTGTGTAACTGTTTTC	57.98125	8494	24051	24079	28	ATAGGACCTTTGTATTCTGAGGACTTTGT	57.26551724	20	64	27	91	20
14524	28394	28425	31	ACCAACATAAGAGAACACACAGCCTCCAAAGG	63.10625	8855	28441	28469	28	CCTTACGAAGAATGGTTTTCAAGCCAGAT	58.67931034	20	60	31	91	16
13372	5188	5219	31	AGGACATAAGATGATAGCCCTTTCCACAAAAA	59.2625	7373	5244	5272	28	ACACACTCTGACATTTTAGTAGCAGCAAG	58.67931034	20	41	51	92	25
14023	19871	19902	31	AGAGGTTTGTGGTGGTTGGTAAAGAACATCAG	61.825	8243	19905	19933	28	CCTGAGTTACTGAAGTCATTGAGAGCCTT	60.09310345	20	45	47	92	3
14024	19872	19903	31	GAGGTTTGTGGTGGTTGGTAAAGAACATCAGA	61.825	8244	19906	19934	28	CTGAGTTACTGAAGTCATTGAGAGCCTTT	58.67931034	20	46	46	92	3
14024	19872	19903	31	GAGGTTTGTGGTGGTTGGTAAAGAACATCAGA	61.825	8245	19907	19935	28	TGAGTTACTGAAGTCATTGAGAGCCTTTG	58.67931034	20	46	46	92	4
14349	26681	26712	31	TTGTTGACTATCATCATCTAACCAATCTTCTT	56.7	8637	26725	26753	28	CAGGTTGAAGAGCAGCAGAAGTGGCACCA	64.33448276	20	31	61	92	13
14163	22086	22117	31	AGAGAATGTCTTTCATAAGTCTTTTGACCAGC	59.2625	8395	22138	22166	28	TGGAACCATTCTTCACTGTAACACTATCA	57.26551724	20	55	38	93	21
14523	28393	28424	31	AACCAACATAAGAGAACACACAGCCTCCAAAG	61.825	8853	28439	28467	28	ACCCTTACGAAGAATGGTTTTCAAGCCAG	60.09310345	20	65	29	94	15
14523	28393	28424	31	AACCAACATAAGAGAACACACAGCCTCCAAAG	61.825	8854	28440	28468	28	CCCTTACGAAGAATGGTTTTCAAGCCAGA	60.09310345	20	65	29	94	16
14020	19868	19899	31	GATAGAGGTTTGTGGTGGTTGGTAAAGAACAT	60.54375	8241	19903	19931	28	AACCTGAGTTACTGAAGTCATTGAGAGCC	60.09310345	20	43	52	95	4
14342	26644	26675	31	TCTGATTGTCCTCACTGCCGTCTTGTTGACCA	64.3875	8625	26694	26722	28	TCATCTAACCAATCTTCTTCTTGCTCTTC	57.26551724	20	47	48	95	19
14345	26677	26708	31	CAGTTTGTTGACTATCATCATCTAACCAATCT	57.98125	8638	26726	26754	28	AGGTTGAAGAGCAGCAGAAGTGGCACCAA	62.92068966	20	33	62	95	18
14346	26678	26709	31	AGTTTGTTGACTATCATCATCTAACCAATCTT	56.7	8638	26726	26754	28	AGGTTGAAGAGCAGCAGAAGTGGCACCAA	62.92068966	20	33	62	95	17
13033	1085	1116	31	GGCTTGACTGCCGCCTCTGCTCCCTTCTGCGT	70.79375	6919	1117	1145	28	AGAAGCCTTTTGGCAATGTTGTTCCTTGA	58.67931034	20	65	32	97	1
13374	5190	5221	31	GACATAAGATGATAGCCCTTTCCACAAAAATC	59.2625	7372	5243	5271	28	TACACACTCTGACATTTTAGTAGCAGCAA	57.26551724	20	49	50	99	22
14522	28392	28423	31	CAACCAACATAAGAGAACACACAGCCTCCAAA	61.825	8856	28442	28470	28	CTTACGAAGAATGGTTTTCAAGCCAGATT	57.26551724	20	60	40	100	19
13034	1086	1117	31	GCTTGACTGCCGCCTCTGCTCCCTTCTGCGTA	69.5125	6920	1118	1146	28	GAAGCCTTTTGGCAATGTTGTTCCTTGAG	60.09310345	20	65	37	102	1
13202	3070	3101	31	CGCAAACAGTCTGAAAGAAGCAATGAAGTAGC	61.825	7169	3114	3142	28	AGCCTACAAGACAAGCCATTGCGATAGCA	61.50689655	20	95	7	102	13
13374	5190	5221	31	GACATAAGATGATAGCCCTTTCCACAAAAATC	59.2625	7374	5245	5273	28	CACACTCTGACATTTTAGTAGCAGCAAGA	58.67931034	20	49	53	102	24
13035	1087	1118	31	CTTGACTGCCGCCTCTGCTCCCTTCTGCGTAG	69.5125	6921	1119	1147	28	AAGCCTTTTGGCAATGTTGTTCCTTGAGG	60.09310345	20	66	37	103	1
13476	8020	8051	31	TACCAAAAATCCAGCCTCTTATTATGTTAGAC	57.98125	7542	8052	8080	28	TTCTCAGTGGAAGCAAAATAAACACCATC	57.26551724	20	31	72	103	1
13504	8164	8195	31	AAAAGAAAGGTAAGAACAAGTCCTGAGTTGAA	57.98125	7567	8214	8242	28	AAAACTTTGTCAGGGTAATAAACACCACG	57.26551724	20	81	22	103	19
13504	8164	8195	31	AAAAGAAAGGTAAGAACAAGTCCTGAGTTGAA	57.98125	7565	8212	8240	28	TGAAAACTTTGTCAGGGTAATAAACACCA	55.85172414	20	81	23	104	17
14339	26641	26672	31	TTGTCTGATTGTCCTCACTGCCGTCTTGTTGA	63.10625	8625	26694	26722	28	TCATCTAACCAATCTTCTTCTTGCTCTTC	57.26551724	20	59	48	107	22
13202	3070	3101	31	CGCAAACAGTCTGAAAGAAGCAATGAAGTAGC	61.825	7160	3105	3133	28	GCCACATCAAGCCTACAAGACAAGCCATT	61.50689655	20	95	13	108	4
13202	3070	3101	31	CGCAAACAGTCTGAAAGAAGCAATGAAGTAGC	61.825	7161	3106	3134	28	CCACATCAAGCCTACAAGACAAGCCATTG	61.50689655	20	95	15	110	5
13254	4078	4109	31	TAGTTGGCATCATAAAGTAATGGGTTTTTGGA	57.98125	7225	4111	4139	28	CGGCATTTCCAGCAAAGCCAAAGCCTCAT	62.92068966	20	27	85	112	2
13476	8020	8051	31	TACCAAAAATCCAGCCTCTTATTATGTTAGAC	57.98125	7543	8053	8081	28	TCTCAGTGGAAGCAAAATAAACACCATCA	57.26551724	20	31	82	113	2
13594	9896	9927	31	GACCATCAACTCTACCATCAAAAAAGACAGTG	60.54375	7667	9946	9974	28	TCAGTTGGTTTCTTGGCTATGTCAGTCAT	58.67931034	20	74	39	113	19
13245	4068	4099	31	GCAAAGAAAATAGTTGGCATCATAAAGTAATG	56.7	7230	4116	4144	28	TTTCCAGCAAAGCCAAAGCCTCATTATTA	57.26551724	20	48	66	114	17
13248	4071	4102	31	AAGAAAATAGTTGGCATCATAAAGTAATGGGT	56.7	7222	4108	4136	28	GAACGGCATTTCCAGCAAAGCCAAAGCCT	62.92068966	20	44	70	114	6
13503	8163	8194	31	GAAAAGAAAGGTAAGAACAAGTCCTGAGTTGA	59.2625	7567	8214	8242	28	AAAACTTTGTCAGGGTAATAAACACCACG	57.26551724	20	93	22	115	20
13503	8163	8194	31	GAAAAGAAAGGTAAGAACAAGTCCTGAGTTGA	59.2625	7566	8213	8241	28	GAAAACTTTGTCAGGGTAATAAACACCAC	57.26551724	20	93	23	116	19
13595	9897	9928	31	ACCATCAACTCTACCATCAAAAAAGACAGTGA	59.2625	7667	9946	9974	28	TCAGTTGGTTTCTTGGCTATGTCAGTCAT	58.67931034	20	77	39	116	18
13246	4069	4100	31	CAAAGAAAATAGTTGGCATCATAAAGTAATGG	56.7	7222	4108	4136	28	GAACGGCATTTCCAGCAAAGCCAAAGCCT	62.92068966	20	47	70	117	8
13251	4075	4106	31	AAATAGTTGGCATCATAAAGTAATGGGTTTTT	55.41875	7225	4111	4139	28	CGGCATTTCCAGCAAAGCCAAAGCCTCAT	62.92068966	20	32	85	117	5
13252	4076	4107	31	AATAGTTGGCATCATAAAGTAATGGGTTTTTG	56.7	7225	4111	4139	28	CGGCATTTCCAGCAAAGCCAAAGCCTCAT	62.92068966	20	32	85	117	4
13245	4068	4099	31	GCAAAGAAAATAGTTGGCATCATAAAGTAATG	56.7	7222	4108	4136	28	GAACGGCATTTCCAGCAAAGCCAAAGCCT	62.92068966	20	48	70	118	9
13248	4071	4102	31	AAGAAAATAGTTGGCATCATAAAGTAATGGGT	56.7	7223	4109	4137	28	AACGGCATTTCCAGCAAAGCCAAAGCCTC	62.92068966	20	44	75	119	7
13202	3070	3101	31	CGCAAACAGTCTGAAAGAAGCAATGAAGTAGC	61.825	7158	3103	3131	28	GAGCCACATCAAGCCTACAAGACAAGCCA	62.92068966	20	95	25	120	2
13247	4070	4101	31	AAAGAAAATAGTTGGCATCATAAAGTAATGGG	56.7	7223	4109	4137	28	AACGGCATTTCCAGCAAAGCCAAAGCCTC	62.92068966	20	45	75	120	8
13618	10225	10256	31	CCCTGTTGTCCATCAAAGTGTCCCTTATTTAC	61.825	7697	10267	10295	28	GCCACATTTTCTAAACTCTGAAGTCTTGT	57.26551724	20	21	99	120	11
13619	10226	10257	31	CCTGTTGTCCATCAAAGTGTCCCTTATTTACA	60.54375	7697	10267	10295	28	GCCACATTTTCTAAACTCTGAAGTCTTGT	57.26551724	20	22	99	121	10
13202	3070	3101	31	CGCAAACAGTCTGAAAGAAGCAATGAAGTAGC	61.825	7157	3102	3130	28	TGAGCCACATCAAGCCTACAAGACAAGCC	62.92068966	20	95	27	122	1
13246	4069	4100	31	CAAAGAAAATAGTTGGCATCATAAAGTAATGG	56.7	7223	4109	4137	28	AACGGCATTTCCAGCAAAGCCAAAGCCTC	62.92068966	20	47	75	122	9
13245	4068	4099	31	GCAAAGAAAATAGTTGGCATCATAAAGTAATG	56.7	7223	4109	4137	28	AACGGCATTTCCAGCAAAGCCAAAGCCTC	62.92068966	20	48	75	123	10
13502	8162	8193	31	GGAAAAGAAAGGTAAGAACAAGTCCTGAGTTG	60.54375	7566	8213	8241	28	GAAAACTTTGTCAGGGTAATAAACACCAC	57.26551724	20	102	23	125	20
13248	4071	4102	31	AAGAAAATAGTTGGCATCATAAAGTAATGGGT	56.7	7224	4110	4138	28	ACGGCATTTCCAGCAAAGCCAAAGCCTCA	62.92068966	20	44	82	126	8
13595	9897	9928	31	ACCATCAACTCTACCATCAAAAAAGACAGTGA	59.2625	7666	9945	9973	28	TTCAGTTGGTTTCTTGGCTATGTCAGTCA	58.67931034	20	77	49	126	17
13247	4070	4101	31	AAAGAAAATAGTTGGCATCATAAAGTAATGGG	56.7	7224	4110	4138	28	ACGGCATTTCCAGCAAAGCCAAAGCCTCA	62.92068966	20	45	82	127	9
13466	7803	7834	31	TCAAGGTCCATAAGAAAAGGCTGAGAGACATA	60.54375	7517	7858	7886	28	TAGAATAAACTCTGAACTCACTTTCCATC	55.85172414	20	67	60	127	24
13618	10225	10256	31	CCCTGTTGTCCATCAAAGTGTCCCTTATTTAC	61.825	7696	10266	10294	28	AGCCACATTTTCTAAACTCTGAAGTCTTG	57.26551724	20	21	106	127	10
12951	489	520	31	GCTTGAGTTTCATCAGCCTTCTTCTTTTTGTC	60.54375	6841	535	563	28	TTGGTGGGAATGTTTTGTATGCGTCAATA	57.26551724	20	93	35	128	15
13246	4069	4100	31	CAAAGAAAATAGTTGGCATCATAAAGTAATGG	56.7	7224	4110	4138	28	ACGGCATTTCCAGCAAAGCCAAAGCCTCA	62.92068966	20	47	82	129	10
13266	4112	4143	31	GGCATTTCCAGCAAAGCCAAAGCCTCATTATT	61.825	7239	4166	4194	28	GCAAGAAGTAGACTAAAGCATAAAGATAG	55.85172414	20	92	37	129	23
13615	10222	10253	31	TCACCCTGTTGTCCATCAAAGTGTCCCTTATT	61.825	7696	10266	10294	28	AGCCACATTTTCTAAACTCTGAAGTCTTG	57.26551724	20	23	106	129	13
13775	15180	15211	31	GAAACCCTTAGACACAGCAAAGTCATAGAAGT	60.54375	7917	15227	15255	28	CGGGTTTGACAGTTTGAAAAGCAACATTG	58.67931034	20	44	85	129	16
13245	4068	4099	31	GCAAAGAAAATAGTTGGCATCATAAAGTAATG	56.7	7228	4114	4142	28	CATTTCCAGCAAAGCCAAAGCCTCATTAT	58.67931034	20	48	82	130	15
13466	7803	7834	31	TCAAGGTCCATAAGAAAAGGCTGAGAGACATA	60.54375	7518	7859	7887	28	AGAATAAACTCTGAACTCACTTTCCATCC	57.26551724	20	67	64	131	25
12952	490	521	31	CTTGAGTTTCATCAGCCTTCTTCTTTTTGTCC	60.54375	6841	535	563	28	TTGGTGGGAATGTTTTGTATGCGTCAATA	57.26551724	20	99	35	134	14
13244	4067	4098	31	AGCAAAGAAAATAGTTGGCATCATAAAGTAAT	55.41875	7232	4118	4146	28	TCCAGCAAAGCCAAAGCCTCATTATTATT	57.26551724	20	76	61	137	20
13617	10224	10255	31	ACCCTGTTGTCCATCAAAGTGTCCCTTATTTA	60.54375	7695	10265	10293	28	AAGCCACATTTTCTAAACTCTGAAGTCTT	55.85172414	20	24	113	137	10
13617	10224	10255	31	ACCCTGTTGTCCATCAAAGTGTCCCTTATTTA	60.54375	7694	10264	10292	28	AAAGCCACATTTTCTAAACTCTGAAGTCT	55.85172414	20	24	116	140	9
13243	4066	4097	31	CAGCAAAGAAAATAGTTGGCATCATAAAGTAA	56.7	7231	4117	4145	28	TTCCAGCAAAGCCAAAGCCTCATTATTAT	57.26551724	20	89	53	142	20
13244	4067	4098	31	AGCAAAGAAAATAGTTGGCATCATAAAGTAAT	55.41875	7222	4108	4136	28	GAACGGCATTTCCAGCAAAGCCAAAGCCT	62.92068966	20	76	70	146	10
13243	4066	4097	31	CAGCAAAGAAAATAGTTGGCATCATAAAGTAA	56.7	7234	4120	4148	28	CAGCAAAGCCAAAGCCTCATTATTATTCT	57.26551724	20	89	63	152	23
13244	4067	4098	31	AGCAAAGAAAATAGTTGGCATCATAAAGTAAT	55.41875	7229	4115	4143	28	ATTTCCAGCAAAGCCAAAGCCTCATTATT	57.26551724	20	76	76	152	17
13242	4065	4096	31	CCAGCAAAGAAAATAGTTGGCATCATAAAGTA	57.98125	7231	4117	4145	28	TTCCAGCAAAGCCAAAGCCTCATTATTAT	57.26551724	20	102	53	155	21
13243	4066	4097	31	CAGCAAAGAAAATAGTTGGCATCATAAAGTAA	56.7	7230	4116	4144	28	TTTCCAGCAAAGCCAAAGCCTCATTATTA	57.26551724	20	89	66	155	19
14340	26642	26673	31	TGTCTGATTGTCCTCACTGCCGTCTTGTTGAC	64.3875	8627	26696	26724	28	ATCTAACCAATCTTCTTCTTGCTCTTCTT	55.85172414	20	56	99	155	23
13244	4067	4098	31	AGCAAAGAAAATAGTTGGCATCATAAAGTAAT	55.41875	7228	4114	4142	28	CATTTCCAGCAAAGCCAAAGCCTCATTAT	58.67931034	20	76	82	158	16
13242	4065	4096	31	CCAGCAAAGAAAATAGTTGGCATCATAAAGTA	57.98125	7233	4119	4147	28	CCAGCAAAGCCAAAGCCTCATTATTATTC	58.67931034	20	102	60	162	23
13243	4066	4097	31	CAGCAAAGAAAATAGTTGGCATCATAAAGTAA	56.7	7229	4115	4143	28	ATTTCCAGCAAAGCCAAAGCCTCATTATT	57.26551724	20	89	76	165	18
13242	4065	4096	31	CCAGCAAAGAAAATAGTTGGCATCATAAAGTA	57.98125	7230	4116	4144	28	TTTCCAGCAAAGCCAAAGCCTCATTATTA	57.26551724	20	102	66	168	20
13243	4066	4097	31	CAGCAAAGAAAATAGTTGGCATCATAAAGTAA	56.7	7228	4114	4142	28	CATTTCCAGCAAAGCCAAAGCCTCATTAT	58.67931034	20	89	82	171	17
13243	4066	4097	31	CAGCAAAGAAAATAGTTGGCATCATAAAGTAA	56.7	7227	4113	4141	28	GCATTTCCAGCAAAGCCAAAGCCTCATTA	60.09310345	20	89	84	173	16
13243	4066	4097	31	CAGCAAAGAAAATAGTTGGCATCATAAAGTAA	56.7	7226	4112	4140	28	GGCATTTCCAGCAAAGCCAAAGCCTCATT	61.50689655	20	89	87	176	15
13242	4065	4096	31	CCAGCAAAGAAAATAGTTGGCATCATAAAGTA	57.98125	7229	4115	4143	28	ATTTCCAGCAAAGCCAAAGCCTCATTATT	57.26551724	20	102	76	178	19
13242	4065	4096	31	CCAGCAAAGAAAATAGTTGGCATCATAAAGTA	57.98125	7228	4114	4142	28	CATTTCCAGCAAAGCCAAAGCCTCATTAT	58.67931034	20	102	82	184	18
13242	4065	4096	31	CCAGCAAAGAAAATAGTTGGCATCATAAAGTA	57.98125	7226	4112	4140	28	GGCATTTCCAGCAAAGCCAAAGCCTCATT	61.50689655	20	102	87	189	16
14264	25113	25144	31	CCAGCAAGTGAGATGGTTTCAATAAAATGTTC	59.2625	8534	25149	25177	28	GGTGTTTTAGAAGAAGAAGTAAGATAACC	55.85172414	20	106	85	191	5
13613	10220	10251	31	CTTCACCCTGTTGTCCATCAAAGTGTCCCTTA	63.10625	7698	10268	10296	28	CCACATTTTCTAAACTCTGAAGTCTTGTA	55.85172414	20	100	94	194	17
13614	10221	10252	31	TTCACCCTGTTGTCCATCAAAGTGTCCCTTAT	61.825	7698	10268	10296	28	CCACATTTTCTAAACTCTGAAGTCTTGTA	55.85172414	20	103	94	197	16
14280	25149	25180	31	GGTGTTTTAGAAGAAGAAGTAAGATAACCATT	56.7	8535	25187	25215	28	TGTAACAGCATCAGGTGAAGAAACAGAAA	57.26551724	20	94	107	201	7
14278	25147	25178	31	CAGGTGTTTTAGAAGAAGAAGTAAGATAACCA	57.98125	8535	25187	25215	28	TGTAACAGCATCAGGTGAAGAAACAGAAA	57.26551724	20	95	107	202	9
14279	25148	25179	31	AGGTGTTTTAGAAGAAGAAGTAAGATAACCAT	56.7	8535	25187	25215	28	TGTAACAGCATCAGGTGAAGAAACAGAAA	57.26551724	20	96	107	203	8
14277	25146	25177	31	TCAGGTGTTTTAGAAGAAGAAGTAAGATAACC	57.98125	8535	25187	25215	28	TGTAACAGCATCAGGTGAAGAAACAGAAA	57.26551724	20	97	107	204	10
13614	10221	10252	31	TTCACCCTGTTGTCCATCAAAGTGTCCCTTAT	61.825	7695	10265	10293	28	AAGCCACATTTTCTAAACTCTGAAGTCTT	55.85172414	20	103	113	216	13
14498	28252	28283	31	TATTGATGTTGACTTTCTCTTTTTGGAGTATT	55.41875	8815	28301	28329	28	AAGACCTTCGGAACCTTCTCCAACAACAC	61.50689655	20	196	20	216	18
14280	25149	25180	31	GGTGTTTTAGAAGAAGAAGTAAGATAACCATT	56.7	8536	25188	25216	28	GTAACAGCATCAGGTGAAGAAACAGAAAC	58.67931034	20	94	126	220	8
14279	25148	25179	31	AGGTGTTTTAGAAGAAGAAGTAAGATAACCAT	56.7	8536	25188	25216	28	GTAACAGCATCAGGTGAAGAAACAGAAAC	58.67931034	20	96	126	222	9
14281	25150	25181	31	GTGTTTTAGAAGAAGAAGTAAGATAACCATTA	55.41875	8537	25189	25217	28	TAACAGCATCAGGTGAAGAAACAGAAACT	57.26551724	20	92	142	234	8
14279	25148	25179	31	AGGTGTTTTAGAAGAAGAAGTAAGATAACCAT	56.7	8537	25189	25217	28	TAACAGCATCAGGTGAAGAAACAGAAACT	57.26551724	20	96	142	238	10
14277	25146	25177	31	TCAGGTGTTTTAGAAGAAGAAGTAAGATAACC	57.98125	8537	25189	25217	28	TAACAGCATCAGGTGAAGAAACAGAAACT	57.26551724	20	97	142	239	12
14276	25145	25176	31	TTCAGGTGTTTTAGAAGAAGAAGTAAGATAAC	56.7	8537	25189	25217	28	TAACAGCATCAGGTGAAGAAACAGAAACT	57.26551724	20	105	142	247	13
14280	25149	25180	31	GGTGTTTTAGAAGAAGAAGTAAGATAACCATT	56.7	8538	25190	25218	28	AACAGCATCAGGTGAAGAAACAGAAACTG	58.67931034	20	94	162	256	10
14278	25147	25178	31	CAGGTGTTTTAGAAGAAGAAGTAAGATAACCA	57.98125	8538	25190	25218	28	AACAGCATCAGGTGAAGAAACAGAAACTG	58.67931034	20	95	162	257	12
12934	458	489	31	AGTTTGCTGTTTCTTCTGTCTCTGCGGTAAGG	63.10625	6799	490	518	28	CTTGAGTTTCATCAGCCTTCTTCTTTTTG	57.26551724	20	177	81	258	1
12936	460	491	31	TTTGCTGTTTCTTCTGTCTCTGCGGTAAGGCT	63.10625	6803	494	522	28	AGTTTCATCAGCCTTCTTCTTTTTGTCCT	57.26551724	20	155	107	262	3
12935	459	490	31	GTTTGCTGTTTCTTCTGTCTCTGCGGTAAGGC	64.3875	6801	492	520	28	TGAGTTTCATCAGCCTTCTTCTTTTTGTC	57.26551724	20	175	88	263	2
12933	457	488	31	CAGTTTGCTGTTTCTTCTGTCTCTGCGGTAAG	63.10625	6798	489	517	28	GCTTGAGTTTCATCAGCCTTCTTCTTTTT	57.26551724	20	184	80	264	1
14276	25145	25176	31	TTCAGGTGTTTTAGAAGAAGAAGTAAGATAAC	56.7	8538	25190	25218	28	AACAGCATCAGGTGAAGAAACAGAAACTG	58.67931034	20	105	162	267	14
12936	460	491	31	TTTGCTGTTTCTTCTGTCTCTGCGGTAAGGCT	63.10625	6804	495	523	28	GTTTCATCAGCCTTCTTCTTTTTGTCCTT	57.26551724	20	155	121	276	4
12933	457	488	31	CAGTTTGCTGTTTCTTCTGTCTCTGCGGTAAG	63.10625	6802	493	521	28	GAGTTTCATCAGCCTTCTTCTTTTTGTCC	58.67931034	20	184	93	277	5
12934	458	489	31	AGTTTGCTGTTTCTTCTGTCTCTGCGGTAAGG	63.10625	6803	494	522	28	AGTTTCATCAGCCTTCTTCTTTTTGTCCT	57.26551724	20	177	107	284	5
12944	468	499	31	TTCTTCTGTCTCTGCGGTAAGGCTTGAGTTTC	63.10625	6810	501	529	28	TCAGCCTTCTTCTTTTTGTCCTTTTTAGG	57.26551724	20	12	291	303	2
12933	457	488	31	CAGTTTGCTGTTTCTTCTGTCTCTGCGGTAAG	63.10625	6804	495	523	28	GTTTCATCAGCCTTCTTCTTTTTGTCCTT	57.26551724	20	184	121	305	7
12939	463	494	31	GCTGTTTCTTCTGTCTCTGCGGTAAGGCTTGA	64.3875	6806	497	525	28	TTCATCAGCCTTCTTCTTTTTGTCCTTTT	55.85172414	20	110	204	314	3
12934	458	489	31	AGTTTGCTGTTTCTTCTGTCTCTGCGGTAAGG	63.10625	6805	496	524	28	TTTCATCAGCCTTCTTCTTTTTGTCCTTT	55.85172414	20	177	148	325	7
12933	457	488	31	CAGTTTGCTGTTTCTTCTGTCTCTGCGGTAAG	63.10625	6805	496	524	28	TTTCATCAGCCTTCTTCTTTTTGTCCTTT	55.85172414	20	184	148	332	8
12939	463	494	31	GCTGTTTCTTCTGTCTCTGCGGTAAGGCTTGA	64.3875	6807	498	526	28	TCATCAGCCTTCTTCTTTTTGTCCTTTTT	55.85172414	20	110	265	375	4
12934	458	489	31	AGTTTGCTGTTTCTTCTGTCTCTGCGGTAAGG	63.10625	6806	497	525	28	TTCATCAGCCTTCTTCTTTTTGTCCTTTT	55.85172414	20	177	204	381	8
12933	457	488	31	CAGTTTGCTGTTTCTTCTGTCTCTGCGGTAAG	63.10625	6806	497	525	28	TTCATCAGCCTTCTTCTTTTTGTCCTTTT	55.85172414	20	184	204	388	9
12939	463	494	31	GCTGTTTCTTCTGTCTCTGCGGTAAGGCTTGA	64.3875	6809	500	528	28	ATCAGCCTTCTTCTTTTTGTCCTTTTTAG	55.85172414	20	110	284	394	6
12934	458	489	31	AGTTTGCTGTTTCTTCTGTCTCTGCGGTAAGG	63.10625	6807	498	526	28	TCATCAGCCTTCTTCTTTTTGTCCTTTTT	55.85172414	20	177	265	442	9
12933	457	488	31	CAGTTTGCTGTTTCTTCTGTCTCTGCGGTAAG	63.10625	6809	500	528	28	ATCAGCCTTCTTCTTTTTGTCCTTTTTAG	55.85172414	20	184	284	468	12
14525	28423	28454	31	AGGCAATAGTGCGACCACCCTTACGAAGAATG	64.3875	10910	28468	28497	29	ATTCATTATGGTATTCGGCAAGACTATGCT	57.52	20	3	3	6	14
14525	28423	28454	31	AGGCAATAGTGCGACCACCCTTACGAAGAATG	64.3875	10916	28474	28503	29	TATGGTATTCGGCAAGACTATGCTCAGGTC	61.62	20	3	4	7	20
14525	28423	28454	31	AGGCAATAGTGCGACCACCCTTACGAAGAATG	64.3875	10917	28475	28504	29	ATGGTATTCGGCAAGACTATGCTCAGGTCC	62.98666667	20	3	4	7	21
14526	28424	28455	31	GGCAATAGTGCGACCACCCTTACGAAGAATGG	65.66875	10917	28475	28504	29	ATGGTATTCGGCAAGACTATGCTCAGGTCC	62.98666667	20	3	4	7	20
13153	2804	2835	31	AAACCTGAGTCACCTGCTACACGCTGCGAAGC	66.95	9269	2846	2875	29	TAATAAGAAAGCGTTCGTGATGTAGCAACA	57.52	20	10	0	10	11
13153	2804	2835	31	AAACCTGAGTCACCTGCTACACGCTGCGAAGC	66.95	9270	2847	2876	29	AATAAGAAAGCGTTCGTGATGTAGCAACAG	58.88666667	20	10	0	10	12
13153	2804	2835	31	AAACCTGAGTCACCTGCTACACGCTGCGAAGC	66.95	9268	2845	2874	29	GTAATAAGAAAGCGTTCGTGATGTAGCAAC	58.88666667	20	10	1	11	10
13152	2803	2834	31	AAAACCTGAGTCACCTGCTACACGCTGCGAAG	65.66875	9269	2846	2875	29	TAATAAGAAAGCGTTCGTGATGTAGCAACA	57.52	20	12	0	12	12
13152	2803	2834	31	AAAACCTGAGTCACCTGCTACACGCTGCGAAG	65.66875	9270	2847	2876	29	AATAAGAAAGCGTTCGTGATGTAGCAACAG	58.88666667	20	12	0	12	13
13153	2804	2835	31	AAACCTGAGTCACCTGCTACACGCTGCGAAGC	66.95	9267	2844	2873	29	TGTAATAAGAAAGCGTTCGTGATGTAGCAA	57.52	20	10	2	12	9
13152	2803	2834	31	AAAACCTGAGTCACCTGCTACACGCTGCGAAG	65.66875	9268	2845	2874	29	GTAATAAGAAAGCGTTCGTGATGTAGCAAC	58.88666667	20	12	1	13	11
13150	2801	2832	31	GCAAAACCTGAGTCACCTGCTACACGCTGCGA	66.95	9268	2845	2874	29	GTAATAAGAAAGCGTTCGTGATGTAGCAAC	58.88666667	20	16	1	17	13
13151	2802	2833	31	CAAAACCTGAGTCACCTGCTACACGCTGCGAA	65.66875	9268	2845	2874	29	GTAATAAGAAAGCGTTCGTGATGTAGCAAC	58.88666667	20	16	1	17	12
13151	2802	2833	31	CAAAACCTGAGTCACCTGCTACACGCTGCGAA	65.66875	9267	2844	2873	29	TGTAATAAGAAAGCGTTCGTGATGTAGCAA	57.52	20	16	2	18	11
13161	2848	2879	31	ATAAGAAAGCGTTCGTGATGTAGCAACAGTGA	60.54375	9308	2885	2914	29	TTAGGCAGGTCCTTGATGTCACAGCGTCCT	64.35333333	20	4	15	19	6
14460	27783	27814	31	GTGCCAAAGATGTTAGTTAGCCACTGCGAAGT	63.10625	10833	27815	27844	29	CAACTGAACAACACCACCTGTAATGTAGGC	61.62	20	7	13	20	1
13162	2849	2880	31	TAAGAAAGCGTTCGTGATGTAGCAACAGTGAT	60.54375	9307	2884	2913	29	TTTAGGCAGGTCCTTGATGTCACAGCGTCC	64.35333333	20	6	15	21	4
13162	2849	2880	31	TAAGAAAGCGTTCGTGATGTAGCAACAGTGAT	60.54375	9308	2885	2914	29	TTAGGCAGGTCCTTGATGTCACAGCGTCCT	64.35333333	20	6	15	21	5
13163	2850	2881	31	AAGAAAGCGTTCGTGATGTAGCAACAGTGATT	60.54375	9307	2884	2913	29	TTTAGGCAGGTCCTTGATGTCACAGCGTCC	64.35333333	20	7	15	22	3
13163	2850	2881	31	AAGAAAGCGTTCGTGATGTAGCAACAGTGATT	60.54375	9308	2885	2914	29	TTAGGCAGGTCCTTGATGTCACAGCGTCCT	64.35333333	20	7	15	22	4
14526	28424	28455	31	GGCAATAGTGCGACCACCCTTACGAAGAATGG	65.66875	10906	28464	28493	29	CCAGATTCATTATGGTATTCGGCAAGACTA	58.88666667	20	3	19	22	9
13164	2851	2882	31	AGAAAGCGTTCGTGATGTAGCAACAGTGATTT	60.54375	9308	2885	2914	29	TTAGGCAGGTCCTTGATGTCACAGCGTCCT	64.35333333	20	8	15	23	3
14517	28368	28399	31	ACCCAATAGGCACACTTGTTATGGCAACCAAC	63.10625	10886	28424	28453	29	GGCAATAGTGCGACCACCCTTACGAAGAAT	62.98666667	20	21	2	23	25
14525	28423	28454	31	AGGCAATAGTGCGACCACCCTTACGAAGAATG	64.3875	10905	28463	28492	29	GCCAGATTCATTATGGTATTCGGCAAGACT	60.25333333	20	3	20	23	9
14526	28424	28455	31	GGCAATAGTGCGACCACCCTTACGAAGAATGG	65.66875	10905	28463	28492	29	GCCAGATTCATTATGGTATTCGGCAAGACT	60.25333333	20	3	20	23	8
14525	28423	28454	31	AGGCAATAGTGCGACCACCCTTACGAAGAATG	64.3875	10904	28462	28491	29	AGCCAGATTCATTATGGTATTCGGCAAGAC	60.25333333	20	3	22	25	8
14526	28424	28455	31	GGCAATAGTGCGACCACCCTTACGAAGAATGG	65.66875	10904	28462	28491	29	AGCCAGATTCATTATGGTATTCGGCAAGAC	60.25333333	20	3	22	25	7
13193	2883	2914	31	CTTTAGGCAGGTCCTTGATGTCACAGCGTCCT	65.66875	9315	2920	2949	29	GTGTCCAGCAATACGAAGATGTCCACGAAG	62.98666667	20	24	2	26	6
13152	2803	2834	31	AAAACCTGAGTCACCTGCTACACGCTGCGAAG	65.66875	9264	2841	2870	29	ATTTGTAATAAGAAAGCGTTCGTGATGTAG	56.15333333	20	12	15	27	7
13160	2847	2878	31	AATAAGAAAGCGTTCGTGATGTAGCAACAGTG	60.54375	9306	2883	2912	29	CTTTAGGCAGGTCCTTGATGTCACAGCGTC	64.35333333	20	4	23	27	5
13997	19514	19545	31	AAAAGTCTGTCCTGGTTGAATGCGAACAAACT	60.54375	10273	19554	19583	29	GGTGTCTTAGGATTGGCTGTATCAACCTTA	60.25333333	20	13	14	27	9
13158	2845	2876	31	GTAATAAGAAAGCGTTCGTGATGTAGCAACAG	60.54375	9301	2878	2907	29	GATTTCTTTAGGCAGGTCCTTGATGTCACA	60.25333333	20	1	27	28	2
14525	28423	28454	31	AGGCAATAGTGCGACCACCCTTACGAAGAATG	64.3875	10901	28459	28488	29	TCAAGCCAGATTCATTATGGTATTCGGCAA	58.88666667	20	3	25	28	5
14525	28423	28454	31	AGGCAATAGTGCGACCACCCTTACGAAGAATG	64.3875	10902	28460	28489	29	CAAGCCAGATTCATTATGGTATTCGGCAAG	60.25333333	20	3	25	28	6
14525	28423	28454	31	AGGCAATAGTGCGACCACCCTTACGAAGAATG	64.3875	10903	28461	28490	29	AAGCCAGATTCATTATGGTATTCGGCAAGA	58.88666667	20	3	25	28	7
14526	28424	28455	31	GGCAATAGTGCGACCACCCTTACGAAGAATGG	65.66875	10903	28461	28490	29	AAGCCAGATTCATTATGGTATTCGGCAAGA	58.88666667	20	3	25	28	6
13162	2849	2880	31	TAAGAAAGCGTTCGTGATGTAGCAACAGTGAT	60.54375	9306	2883	2912	29	CTTTAGGCAGGTCCTTGATGTCACAGCGTC	64.35333333	20	6	23	29	3
14525	28423	28454	31	AGGCAATAGTGCGACCACCCTTACGAAGAATG	64.3875	10900	28458	28487	29	TTCAAGCCAGATTCATTATGGTATTCGGCA	58.88666667	20	3	26	29	4
14526	28424	28455	31	GGCAATAGTGCGACCACCCTTACGAAGAATGG	65.66875	10900	28458	28487	29	TTCAAGCCAGATTCATTATGGTATTCGGCA	58.88666667	20	3	26	29	3
14527	28437	28468	31	CCACCCTTACGAAGAATGGTTTTCAAGCCAGA	63.10625	10912	28470	28499	29	TCATTATGGTATTCGGCAAGACTATGCTCA	58.88666667	20	29	0	29	2
14527	28437	28468	31	CCACCCTTACGAAGAATGGTTTTCAAGCCAGA	63.10625	10913	28471	28500	29	CATTATGGTATTCGGCAAGACTATGCTCAG	60.25333333	20	29	1	30	3
13150	2801	2832	31	GCAAAACCTGAGTCACCTGCTACACGCTGCGA	66.95	9264	2841	2870	29	ATTTGTAATAAGAAAGCGTTCGTGATGTAG	56.15333333	20	16	15	31	9
13157	2844	2875	31	TGTAATAAGAAAGCGTTCGTGATGTAGCAACA	59.2625	9305	2882	2911	29	TCTTTAGGCAGGTCCTTGATGTCACAGCGT	62.98666667	20	2	29	31	7
13159	2846	2877	31	TAATAAGAAAGCGTTCGTGATGTAGCAACAGT	59.2625	9304	2881	2910	29	TTCTTTAGGCAGGTCCTTGATGTCACAGCG	62.98666667	20	1	30	31	4
13164	2851	2882	31	AGAAAGCGTTCGTGATGTAGCAACAGTGATTT	60.54375	9306	2883	2912	29	CTTTAGGCAGGTCCTTGATGTCACAGCGTC	64.35333333	20	8	23	31	1
13157	2844	2875	31	TGTAATAAGAAAGCGTTCGTGATGTAGCAACA	59.2625	9304	2881	2910	29	TTCTTTAGGCAGGTCCTTGATGTCACAGCG	62.98666667	20	2	30	32	6
13159	2846	2877	31	TAATAAGAAAGCGTTCGTGATGTAGCAACAGT	59.2625	9303	2880	2909	29	TTTCTTTAGGCAGGTCCTTGATGTCACAGC	61.62	20	1	31	32	3
13165	2853	2884	31	AAAGCGTTCGTGATGTAGCAACAGTGATTTCT	60.54375	9308	2885	2914	29	TTAGGCAGGTCCTTGATGTCACAGCGTCCT	64.35333333	20	17	15	32	1
13191	2881	2912	31	TTCTTTAGGCAGGTCCTTGATGTCACAGCGTC	64.3875	9315	2920	2949	29	GTGTCCAGCAATACGAAGATGTCCACGAAG	62.98666667	20	30	2	32	8
13192	2882	2913	31	TCTTTAGGCAGGTCCTTGATGTCACAGCGTCC	65.66875	9316	2921	2950	29	TGTCCAGCAATACGAAGATGTCCACGAAGG	62.98666667	20	30	2	32	8
13188	2878	2909	31	GATTTCTTTAGGCAGGTCCTTGATGTCACAGC	63.10625	9316	2921	2950	29	TGTCCAGCAATACGAAGATGTCCACGAAGG	62.98666667	20	31	2	33	12
13190	2880	2911	31	TTTCTTTAGGCAGGTCCTTGATGTCACAGCGT	63.10625	9315	2920	2949	29	GTGTCCAGCAATACGAAGATGTCCACGAAG	62.98666667	20	31	2	33	9
14527	28437	28468	31	CCACCCTTACGAAGAATGGTTTTCAAGCCAGA	63.10625	10916	28474	28503	29	TATGGTATTCGGCAAGACTATGCTCAGGTC	61.62	20	29	4	33	6
14528	28438	28469	31	CACCCTTACGAAGAATGGTTTTCAAGCCAGAT	61.825	10913	28471	28500	29	CATTATGGTATTCGGCAAGACTATGCTCAG	60.25333333	20	32	1	33	2
14527	28437	28468	31	CCACCCTTACGAAGAATGGTTTTCAAGCCAGA	63.10625	10919	28477	28506	29	GGTATTCGGCAAGACTATGCTCAGGTCCTA	62.98666667	20	29	5	34	9
14527	28437	28468	31	CCACCCTTACGAAGAATGGTTTTCAAGCCAGA	63.10625	10920	28478	28507	29	GTATTCGGCAAGACTATGCTCAGGTCCTAC	62.98666667	20	29	5	34	10
13189	2879	2910	31	ATTTCTTTAGGCAGGTCCTTGATGTCACAGCG	63.10625	9312	2917	2946	29	ATGGTGTCCAGCAATACGAAGATGTCCACG	62.98666667	20	31	4	35	7
13190	2880	2911	31	TTTCTTTAGGCAGGTCCTTGATGTCACAGCGT	63.10625	9317	2922	2951	29	GTCCAGCAATACGAAGATGTCCACGAAGGA	62.98666667	20	31	4	35	11
13997	19514	19545	31	AAAAGTCTGTCCTGGTTGAATGCGAACAAACT	60.54375	10269	19548	19577	29	TACTTAGGTGTCTTAGGATTGGCTGTATCA	58.88666667	20	13	22	35	3
13997	19514	19545	31	AAAAGTCTGTCCTGGTTGAATGCGAACAAACT	60.54375	10271	19550	19579	29	CTTAGGTGTCTTAGGATTGGCTGTATCAAC	60.25333333	20	13	22	35	5
14527	28437	28468	31	CCACCCTTACGAAGAATGGTTTTCAAGCCAGA	63.10625	10921	28479	28508	29	TATTCGGCAAGACTATGCTCAGGTCCTACT	61.62	20	29	6	35	11
14528	28438	28469	31	CACCCTTACGAAGAATGGTTTTCAAGCCAGAT	61.825	10915	28473	28502	29	TTATGGTATTCGGCAAGACTATGCTCAGGT	60.25333333	20	32	3	35	4
13190	2880	2911	31	TTTCTTTAGGCAGGTCCTTGATGTCACAGCGT	63.10625	9311	2916	2945	29	GATGGTGTCCAGCAATACGAAGATGTCCAC	62.98666667	20	31	5	36	5
14528	28438	28469	31	CACCCTTACGAAGAATGGTTTTCAAGCCAGAT	61.825	10917	28475	28504	29	ATGGTATTCGGCAAGACTATGCTCAGGTCC	62.98666667	20	32	4	36	6
13155	2842	2873	31	TTTGTAATAAGAAAGCGTTCGTGATGTAGCAA	57.98125	9304	2881	2910	29	TTCTTTAGGCAGGTCCTTGATGTCACAGCG	62.98666667	20	7	30	37	8
13156	2843	2874	31	TTGTAATAAGAAAGCGTTCGTGATGTAGCAAC	59.2625	9299	2876	2905	29	GTGATTTCTTTAGGCAGGTCCTTGATGTCA	60.25333333	20	2	35	37	2
14528	28438	28469	31	CACCCTTACGAAGAATGGTTTTCAAGCCAGAT	61.825	10920	28478	28507	29	GTATTCGGCAAGACTATGCTCAGGTCCTAC	62.98666667	20	32	5	37	9
13155	2842	2873	31	TTTGTAATAAGAAAGCGTTCGTGATGTAGCAA	57.98125	9303	2880	2909	29	TTTCTTTAGGCAGGTCCTTGATGTCACAGC	61.62	20	7	31	38	7
13157	2844	2875	31	TGTAATAAGAAAGCGTTCGTGATGTAGCAACA	59.2625	9300	2877	2906	29	TGATTTCTTTAGGCAGGTCCTTGATGTCAC	60.25333333	20	2	36	38	2
13188	2878	2909	31	GATTTCTTTAGGCAGGTCCTTGATGTCACAGC	63.10625	9309	2914	2943	29	TAGATGGTGTCCAGCAATACGAAGATGTCC	61.62	20	31	7	38	5
13188	2878	2909	31	GATTTCTTTAGGCAGGTCCTTGATGTCACAGC	63.10625	9310	2915	2944	29	AGATGGTGTCCAGCAATACGAAGATGTCCA	61.62	20	31	7	38	6
13189	2879	2910	31	ATTTCTTTAGGCAGGTCCTTGATGTCACAGCG	63.10625	9309	2914	2943	29	TAGATGGTGTCCAGCAATACGAAGATGTCC	61.62	20	31	7	38	4
13189	2879	2910	31	ATTTCTTTAGGCAGGTCCTTGATGTCACAGCG	63.10625	9310	2915	2944	29	AGATGGTGTCCAGCAATACGAAGATGTCCA	61.62	20	31	7	38	5
13804	15752	15783	31	AATAAGAATCTACAACAGGAACTCCACTACCT	59.2625	10054	15800	15829	29	AATCACCGAAATCATACCAGTTACCATTGA	57.52	20	24	14	38	17
14459	27736	27767	31	ACTTCTCTTCAAGCCAATCAAGGACGGGTTTG	63.10625	10813	27787	27816	29	CAAAGATGTTAGTTAGCCACTGCGAAGTCA	60.25333333	20	36	2	38	20
14528	28438	28469	31	CACCCTTACGAAGAATGGTTTTCAAGCCAGAT	61.825	10921	28479	28508	29	TATTCGGCAAGACTATGCTCAGGTCCTACT	61.62	20	32	6	38	10
13804	15752	15783	31	AATAAGAATCTACAACAGGAACTCCACTACCT	59.2625	10055	15801	15830	29	ATCACCGAAATCATACCAGTTACCATTGAG	58.88666667	20	24	15	39	18
14457	27734	27765	31	AAACTTCTCTTCAAGCCAATCAAGGACGGGTT	61.825	10814	27788	27817	29	AAAGATGTTAGTTAGCCACTGCGAAGTCAA	58.88666667	20	38	1	39	23
14457	27734	27765	31	AAACTTCTCTTCAAGCCAATCAAGGACGGGTT	61.825	10815	27789	27818	29	AAGATGTTAGTTAGCCACTGCGAAGTCAAC	60.25333333	20	38	1	39	24
14458	27735	27766	31	AACTTCTCTTCAAGCCAATCAAGGACGGGTTT	61.825	10813	27787	27816	29	CAAAGATGTTAGTTAGCCACTGCGAAGTCA	60.25333333	20	37	2	39	21
14457	27734	27765	31	AAACTTCTCTTCAAGCCAATCAAGGACGGGTT	61.825	10813	27787	27816	29	CAAAGATGTTAGTTAGCCACTGCGAAGTCA	60.25333333	20	38	2	40	22
14528	28438	28469	31	CACCCTTACGAAGAATGGTTTTCAAGCCAGAT	61.825	10922	28480	28509	29	ATTCGGCAAGACTATGCTCAGGTCCTACTT	61.62	20	32	8	40	11
13804	15752	15783	31	AATAAGAATCTACAACAGGAACTCCACTACCT	59.2625	10053	15799	15828	29	AAATCACCGAAATCATACCAGTTACCATTG	57.52	20	24	17	41	16
14301	25701	25732	31	AGCATTTCAGTAGTGCCACCAGCCTTTTTAGT	61.825	10630	25754	25783	29	AACACCCTCTTGAACAACATCACCCACTAT	60.25333333	20	30	11	41	22
14459	27736	27767	31	ACTTCTCTTCAAGCCAATCAAGGACGGGTTTG	63.10625	10812	27786	27815	29	CCAAAGATGTTAGTTAGCCACTGCGAAGTC	61.62	20	36	5	41	19
13154	2841	2872	31	ATTTGTAATAAGAAAGCGTTCGTGATGTAGCA	57.98125	9301	2878	2907	29	GATTTCTTTAGGCAGGTCCTTGATGTCACA	60.25333333	20	15	27	42	6
13155	2842	2873	31	TTTGTAATAAGAAAGCGTTCGTGATGTAGCAA	57.98125	9298	2875	2904	29	AGTGATTTCTTTAGGCAGGTCCTTGATGTC	60.25333333	20	7	35	42	2
13804	15752	15783	31	AATAAGAATCTACAACAGGAACTCCACTACCT	59.2625	10052	15798	15827	29	GAAATCACCGAAATCATACCAGTTACCATT	57.52	20	24	18	42	15
13996	19513	19544	31	AAAAAGTCTGTCCTGGTTGAATGCGAACAAAC	60.54375	10269	19548	19577	29	TACTTAGGTGTCTTAGGATTGGCTGTATCA	58.88666667	20	20	22	42	4
13996	19513	19544	31	AAAAAGTCTGTCCTGGTTGAATGCGAACAAAC	60.54375	10270	19549	19578	29	ACTTAGGTGTCTTAGGATTGGCTGTATCAA	58.88666667	20	20	22	42	5
13996	19513	19544	31	AAAAAGTCTGTCCTGGTTGAATGCGAACAAAC	60.54375	10271	19550	19579	29	CTTAGGTGTCTTAGGATTGGCTGTATCAAC	60.25333333	20	20	22	42	6
14301	25701	25732	31	AGCATTTCAGTAGTGCCACCAGCCTTTTTAGT	61.825	10629	25753	25782	29	AAACACCCTCTTGAACAACATCACCCACTA	60.25333333	20	30	12	42	21
14302	25702	25733	31	GCATTTCAGTAGTGCCACCAGCCTTTTTAGTA	61.825	10630	25754	25783	29	AACACCCTCTTGAACAACATCACCCACTAT	60.25333333	20	31	11	42	21
14400	26902	26933	31	CACCAGACTCATCAAATAAGTAGTATGTAGCC	60.54375	10750	26946	26975	29	TCTAAATCAATGCCCAGTGGTGTAAGTAAT	57.52	20	34	8	42	13
14458	27735	27766	31	AACTTCTCTTCAAGCCAATCAAGGACGGGTTT	61.825	10812	27786	27815	29	CCAAAGATGTTAGTTAGCCACTGCGAAGTC	61.62	20	37	5	42	20
14457	27734	27765	31	AAACTTCTCTTCAAGCCAATCAAGGACGGGTT	61.825	10812	27786	27815	29	CCAAAGATGTTAGTTAGCCACTGCGAAGTC	61.62	20	38	5	43	21
14529	28439	28470	31	ACCCTTACGAAGAATGGTTTTCAAGCCAGATT	60.54375	10914	28472	28501	29	ATTATGGTATTCGGCAAGACTATGCTCAGG	60.25333333	20	41	2	43	2
13187	2877	2908	31	TGATTTCTTTAGGCAGGTCCTTGATGTCACAG	61.825	9312	2917	2946	29	ATGGTGTCCAGCAATACGAAGATGTCCACG	62.98666667	20	40	4	44	9
13187	2877	2908	31	TGATTTCTTTAGGCAGGTCCTTGATGTCACAG	61.825	9318	2923	2952	29	TCCAGCAATACGAAGATGTCCACGAAGGAT	61.62	20	40	4	44	15
13803	15751	15782	31	TAATAAGAATCTACAACAGGAACTCCACTACC	59.2625	10056	15802	15831	29	TCACCGAAATCATACCAGTTACCATTGAGA	58.88666667	20	26	18	44	20
14457	27734	27765	31	AAACTTCTCTTCAAGCCAATCAAGGACGGGTT	61.825	10811	27785	27814	29	GCCAAAGATGTTAGTTAGCCACTGCGAAGT	61.62	20	38	6	44	20
13154	2841	2872	31	ATTTGTAATAAGAAAGCGTTCGTGATGTAGCA	57.98125	9304	2881	2910	29	TTCTTTAGGCAGGTCCTTGATGTCACAGCG	62.98666667	20	15	30	45	9
13185	2873	2904	31	ACAGTGATTTCTTTAGGCAGGTCCTTGATGTC	61.825	9314	2919	2948	29	GGTGTCCAGCAATACGAAGATGTCCACGAA	62.98666667	20	44	1	45	15
13187	2877	2908	31	TGATTTCTTTAGGCAGGTCCTTGATGTCACAG	61.825	9311	2916	2945	29	GATGGTGTCCAGCAATACGAAGATGTCCAC	62.98666667	20	40	5	45	8
13804	15752	15783	31	AATAAGAATCTACAACAGGAACTCCACTACCT	59.2625	10057	15803	15832	29	CACCGAAATCATACCAGTTACCATTGAGAT	58.88666667	20	24	21	45	20
14401	26903	26934	31	ACCAGACTCATCAAATAAGTAGTATGTAGCCA	59.2625	10747	26943	26972	29	TCATCTAAATCAATGCCCAGTGGTGTAAGT	58.88666667	20	33	12	45	9
14456	27733	27764	31	TAAACTTCTCTTCAAGCCAATCAAGGACGGGT	61.825	10814	27788	27817	29	AAAGATGTTAGTTAGCCACTGCGAAGTCAA	58.88666667	20	44	1	45	24
14456	27733	27764	31	TAAACTTCTCTTCAAGCCAATCAAGGACGGGT	61.825	10815	27789	27818	29	AAGATGTTAGTTAGCCACTGCGAAGTCAAC	60.25333333	20	44	1	45	25
14529	28439	28470	31	ACCCTTACGAAGAATGGTTTTCAAGCCAGATT	60.54375	10916	28474	28503	29	TATGGTATTCGGCAAGACTATGCTCAGGTC	61.62	20	41	4	45	4
14398	26900	26931	31	CTCACCAGACTCATCAAATAAGTAGTATGTAG	59.2625	10750	26946	26975	29	TCTAAATCAATGCCCAGTGGTGTAAGTAAT	57.52	20	38	8	46	15
14399	26901	26932	31	TCACCAGACTCATCAAATAAGTAGTATGTAGC	59.2625	10747	26943	26972	29	TCATCTAAATCAATGCCCAGTGGTGTAAGT	58.88666667	20	34	12	46	11
14400	26902	26933	31	CACCAGACTCATCAAATAAGTAGTATGTAGCC	60.54375	10747	26943	26972	29	TCATCTAAATCAATGCCCAGTGGTGTAAGT	58.88666667	20	34	12	46	10
14456	27733	27764	31	TAAACTTCTCTTCAAGCCAATCAAGGACGGGT	61.825	10813	27787	27816	29	CAAAGATGTTAGTTAGCCACTGCGAAGTCA	60.25333333	20	44	2	46	23
14529	28439	28470	31	ACCCTTACGAAGAATGGTTTTCAAGCCAGATT	60.54375	10919	28477	28506	29	GGTATTCGGCAAGACTATGCTCAGGTCCTA	62.98666667	20	41	5	46	7
13186	2874	2905	31	CAGTGATTTCTTTAGGCAGGTCCTTGATGTCA	61.825	9313	2918	2947	29	TGGTGTCCAGCAATACGAAGATGTCCACGA	62.98666667	20	44	3	47	13
13187	2877	2908	31	TGATTTCTTTAGGCAGGTCCTTGATGTCACAG	61.825	9309	2914	2943	29	TAGATGGTGTCCAGCAATACGAAGATGTCC	61.62	20	40	7	47	6
13802	15750	15781	31	ATAATAAGAATCTACAACAGGAACTCCACTAC	57.98125	10055	15801	15830	29	ATCACCGAAATCATACCAGTTACCATTGAG	58.88666667	20	32	15	47	20
13803	15751	15782	31	TAATAAGAATCTACAACAGGAACTCCACTACC	59.2625	10057	15803	15832	29	CACCGAAATCATACCAGTTACCATTGAGAT	58.88666667	20	26	21	47	21
14399	26901	26932	31	TCACCAGACTCATCAAATAAGTAGTATGTAGC	59.2625	10746	26942	26971	29	CTCATCTAAATCAATGCCCAGTGGTGTAAG	60.25333333	20	34	13	47	10
14400	26902	26933	31	CACCAGACTCATCAAATAAGTAGTATGTAGCC	60.54375	10746	26942	26971	29	CTCATCTAAATCAATGCCCAGTGGTGTAAG	60.25333333	20	34	13	47	9
13185	2873	2904	31	ACAGTGATTTCTTTAGGCAGGTCCTTGATGTC	61.825	9312	2917	2946	29	ATGGTGTCCAGCAATACGAAGATGTCCACG	62.98666667	20	44	4	48	13
13186	2874	2905	31	CAGTGATTTCTTTAGGCAGGTCCTTGATGTCA	61.825	9317	2922	2951	29	GTCCAGCAATACGAAGATGTCCACGAAGGA	62.98666667	20	44	4	48	17
14528	28438	28469	31	CACCCTTACGAAGAATGGTTTTCAAGCCAGAT	61.825	10924	28482	28511	29	TCGGCAAGACTATGCTCAGGTCCTACTTCT	62.98666667	20	32	16	48	13
13185	2873	2904	31	ACAGTGATTTCTTTAGGCAGGTCCTTGATGTC	61.825	9311	2916	2945	29	GATGGTGTCCAGCAATACGAAGATGTCCAC	62.98666667	20	44	5	49	12
13186	2874	2905	31	CAGTGATTTCTTTAGGCAGGTCCTTGATGTCA	61.825	9311	2916	2945	29	GATGGTGTCCAGCAATACGAAGATGTCCAC	62.98666667	20	44	5	49	11
13883	18180	18211	31	AACTCCTGTGTAGAAACTAAGTAATCATAAAC	56.7	10179	18220	18249	29	TCAGTCTAAAGTAGCGGTTGAGTAAACAAA	57.52	20	49	0	49	9
13884	18181	18212	31	ACTCCTGTGTAGAAACTAAGTAATCATAAACA	56.7	10179	18220	18249	29	TCAGTCTAAAGTAGCGGTTGAGTAAACAAA	57.52	20	49	0	49	8
14456	27733	27764	31	TAAACTTCTCTTCAAGCCAATCAAGGACGGGT	61.825	10812	27786	27815	29	CCAAAGATGTTAGTTAGCCACTGCGAAGTC	61.62	20	44	5	49	22
14529	28439	28470	31	ACCCTTACGAAGAATGGTTTTCAAGCCAGATT	60.54375	10922	28480	28509	29	ATTCGGCAAGACTATGCTCAGGTCCTACTT	61.62	20	41	8	49	10
13882	18179	18210	31	AAACTCCTGTGTAGAAACTAAGTAATCATAAA	55.41875	10176	18217	18246	29	GAGTCAGTCTAAAGTAGCGGTTGAGTAAAC	60.25333333	20	47	3	50	7
14000	19549	19580	31	ACTTAGGTGTCTTAGGATTGGCTGTATCAACC	61.825	10274	19603	19632	29	GCATAGAATGTCCAATAACCCTGAGTTGAA	58.88666667	20	23	27	50	23
14394	26896	26927	31	TAAACTCACCAGACTCATCAAATAAGTAGTAT	56.7	10749	26945	26974	29	ATCTAAATCAATGCCCAGTGGTGTAAGTAA	57.52	20	40	10	50	18
14402	26904	26935	31	CCAGACTCATCAAATAAGTAGTATGTAGCCAT	59.2625	10745	26941	26970	29	ACTCATCTAAATCAATGCCCAGTGGTGTAA	58.88666667	20	32	18	50	6
14456	27733	27764	31	TAAACTTCTCTTCAAGCCAATCAAGGACGGGT	61.825	10810	27784	27813	29	TGCCAAAGATGTTAGTTAGCCACTGCGAAG	61.62	20	44	6	50	20
14456	27733	27764	31	TAAACTTCTCTTCAAGCCAATCAAGGACGGGT	61.825	10811	27785	27814	29	GCCAAAGATGTTAGTTAGCCACTGCGAAGT	61.62	20	44	6	50	21
13185	2873	2904	31	ACAGTGATTTCTTTAGGCAGGTCCTTGATGTC	61.825	9310	2915	2944	29	AGATGGTGTCCAGCAATACGAAGATGTCCA	61.62	20	44	7	51	11
13186	2874	2905	31	CAGTGATTTCTTTAGGCAGGTCCTTGATGTCA	61.825	9309	2914	2943	29	TAGATGGTGTCCAGCAATACGAAGATGTCC	61.62	20	44	7	51	9
13881	18178	18209	31	TAAACTCCTGTGTAGAAACTAAGTAATCATAA	55.41875	10175	18216	18245	29	AGAGTCAGTCTAAAGTAGCGGTTGAGTAAA	58.88666667	20	48	3	51	7
14395	26897	26928	31	AAACTCACCAGACTCATCAAATAAGTAGTATG	57.98125	10749	26945	26974	29	ATCTAAATCAATGCCCAGTGGTGTAAGTAA	57.52	20	41	10	51	17
14397	26899	26930	31	ACTCACCAGACTCATCAAATAAGTAGTATGTA	57.98125	10749	26945	26974	29	ATCTAAATCAATGCCCAGTGGTGTAAGTAA	57.52	20	41	10	51	15
14398	26900	26931	31	CTCACCAGACTCATCAAATAAGTAGTATGTAG	59.2625	10746	26942	26971	29	CTCATCTAAATCAATGCCCAGTGGTGTAAG	60.25333333	20	38	13	51	11
14401	26903	26934	31	ACCAGACTCATCAAATAAGTAGTATGTAGCCA	59.2625	10745	26941	26970	29	ACTCATCTAAATCAATGCCCAGTGGTGTAA	58.88666667	20	33	18	51	7
14456	27733	27764	31	TAAACTTCTCTTCAAGCCAATCAAGGACGGGT	61.825	10809	27783	27812	29	GTGCCAAAGATGTTAGTTAGCCACTGCGAA	61.62	20	44	7	51	19
14529	28439	28470	31	ACCCTTACGAAGAATGGTTTTCAAGCCAGATT	60.54375	10923	28481	28510	29	TTCGGCAAGACTATGCTCAGGTCCTACTTC	62.98666667	20	41	10	51	11
13184	2872	2903	31	AACAGTGATTTCTTTAGGCAGGTCCTTGATGT	60.54375	9316	2921	2950	29	TGTCCAGCAATACGAAGATGTCCACGAAGG	62.98666667	20	50	2	52	18
13295	4213	4244	31	CCAGCAGCAACGAGCAAAAGGTGTGAGTAAAC	64.3875	9423	4269	4298	29	GCAAACAAAGTGAACACCCTTGGAGAGTGC	62.98666667	20	18	34	52	25
13883	18180	18211	31	AACTCCTGTGTAGAAACTAAGTAATCATAAAC	56.7	10176	18217	18246	29	GAGTCAGTCTAAAGTAGCGGTTGAGTAAAC	60.25333333	20	49	3	52	6
13883	18180	18211	31	AACTCCTGTGTAGAAACTAAGTAATCATAAAC	56.7	10177	18218	18247	29	AGTCAGTCTAAAGTAGCGGTTGAGTAAACA	58.88666667	20	49	3	52	7
13884	18181	18212	31	ACTCCTGTGTAGAAACTAAGTAATCATAAACA	56.7	10175	18216	18245	29	AGAGTCAGTCTAAAGTAGCGGTTGAGTAAA	58.88666667	20	49	3	52	4
13884	18181	18212	31	ACTCCTGTGTAGAAACTAAGTAATCATAAACA	56.7	10176	18217	18246	29	GAGTCAGTCTAAAGTAGCGGTTGAGTAAAC	60.25333333	20	49	3	52	5
14394	26896	26927	31	TAAACTCACCAGACTCATCAAATAAGTAGTAT	56.7	10747	26943	26972	29	TCATCTAAATCAATGCCCAGTGGTGTAAGT	58.88666667	20	40	12	52	16
13801	15749	15780	31	AATAATAAGAATCTACAACAGGAACTCCACTA	56.7	10051	15797	15826	29	TGAAATCACCGAAATCATACCAGTTACCAT	57.52	20	37	16	53	17
13802	15750	15781	31	ATAATAAGAATCTACAACAGGAACTCCACTAC	57.98125	10057	15803	15832	29	CACCGAAATCATACCAGTTACCATTGAGAT	58.88666667	20	32	21	53	22
13880	18177	18208	31	CTAAACTCCTGTGTAGAAACTAAGTAATCATA	56.7	10174	18215	18244	29	AAGAGTCAGTCTAAAGTAGCGGTTGAGTAA	58.88666667	20	48	5	53	7
14395	26897	26928	31	AAACTCACCAGACTCATCAAATAAGTAGTATG	57.98125	10747	26943	26972	29	TCATCTAAATCAATGCCCAGTGGTGTAAGT	58.88666667	20	41	12	53	15
14397	26899	26930	31	ACTCACCAGACTCATCAAATAAGTAGTATGTA	57.98125	10747	26943	26972	29	TCATCTAAATCAATGCCCAGTGGTGTAAGT	58.88666667	20	41	12	53	13
13184	2872	2903	31	AACAGTGATTTCTTTAGGCAGGTCCTTGATGT	60.54375	9312	2917	2946	29	ATGGTGTCCAGCAATACGAAGATGTCCACG	62.98666667	20	50	4	54	14
13184	2872	2903	31	AACAGTGATTTCTTTAGGCAGGTCCTTGATGT	60.54375	9318	2923	2952	29	TCCAGCAATACGAAGATGTCCACGAAGGAT	61.62	20	50	4	54	20
13618	10225	10256	31	CCCTGTTGTCCATCAAAGTGTCCCTTATTTAC	61.825	9822	10276	10305	29	TCTAAACTCTGAAGTCTTGTAAAAGTGTTC	56.15333333	20	21	33	54	20
13800	15748	15779	31	GAATAATAAGAATCTACAACAGGAACTCCACT	57.98125	10055	15801	15830	29	ATCACCGAAATCATACCAGTTACCATTGAG	58.88666667	20	39	15	54	22
13883	18180	18211	31	AACTCCTGTGTAGAAACTAAGTAATCATAAAC	56.7	10174	18215	18244	29	AAGAGTCAGTCTAAAGTAGCGGTTGAGTAA	58.88666667	20	49	5	54	4
14397	26899	26930	31	ACTCACCAGACTCATCAAATAAGTAGTATGTA	57.98125	10746	26942	26971	29	CTCATCTAAATCAATGCCCAGTGGTGTAAG	60.25333333	20	41	13	54	12
13618	10225	10256	31	CCCTGTTGTCCATCAAAGTGTCCCTTATTTAC	61.825	9823	10277	10306	29	CTAAACTCTGAAGTCTTGTAAAAGTGTTCC	57.52	20	21	34	55	21
13801	15749	15780	31	AATAATAAGAATCTACAACAGGAACTCCACTA	56.7	10056	15802	15831	29	TCACCGAAATCATACCAGTTACCATTGAGA	58.88666667	20	37	18	55	22
13884	18181	18212	31	ACTCCTGTGTAGAAACTAAGTAATCATAAACA	56.7	10180	18221	18250	29	CAGTCTAAAGTAGCGGTTGAGTAAACAAAA	57.52	20	49	6	55	9
14399	26901	26932	31	TCACCAGACTCATCAAATAAGTAGTATGTAGC	59.2625	10744	26934	26963	29	ATACTCCACTCATCTAAATCAATGCCCAGT	58.88666667	20	34	21	55	2
14400	26902	26933	31	CACCAGACTCATCAAATAAGTAGTATGTAGCC	60.54375	10744	26934	26963	29	ATACTCCACTCATCTAAATCAATGCCCAGT	58.88666667	20	34	21	55	1
13423	6574	6605	31	ATGGTGTAATGTCAAGAATCTCAAGTGTCTGT	59.2625	9591	6615	6644	29	ACAGCATCAGTAGTGTCAGCAATGTCTCTG	61.62	20	29	27	56	10
13619	10226	10257	31	CCTGTTGTCCATCAAAGTGTCCCTTATTTACA	60.54375	9823	10277	10306	29	CTAAACTCTGAAGTCTTGTAAAAGTGTTCC	57.52	20	22	34	56	20
14398	26900	26931	31	CTCACCAGACTCATCAAATAAGTAGTATGTAG	59.2625	10745	26941	26970	29	ACTCATCTAAATCAATGCCCAGTGGTGTAA	58.88666667	20	38	18	56	10
13176	2864	2895	31	GATGTAGCAACAGTGATTTCTTTAGGCAGGTC	61.825	9314	2919	2948	29	GGTGTCCAGCAATACGAAGATGTCCACGAA	62.98666667	20	56	1	57	24
13178	2866	2897	31	TGTAGCAACAGTGATTTCTTTAGGCAGGTCCT	61.825	9315	2920	2949	29	GTGTCCAGCAATACGAAGATGTCCACGAAG	62.98666667	20	55	2	57	23
13178	2866	2897	31	TGTAGCAACAGTGATTTCTTTAGGCAGGTCCT	61.825	9316	2921	2950	29	TGTCCAGCAATACGAAGATGTCCACGAAGG	62.98666667	20	55	2	57	24
13617	10224	10255	31	ACCCTGTTGTCCATCAAAGTGTCCCTTATTTA	60.54375	9822	10276	10305	29	TCTAAACTCTGAAGTCTTGTAAAAGTGTTC	56.15333333	20	24	33	57	21
13880	18177	18208	31	CTAAACTCCTGTGTAGAAACTAAGTAATCATA	56.7	10181	18222	18251	29	AGTCTAAAGTAGCGGTTGAGTAAACAAAAG	57.52	20	48	9	57	14
14399	26901	26932	31	TCACCAGACTCATCAAATAAGTAGTATGTAGC	59.2625	10743	26933	26962	29	CATACTCCACTCATCTAAATCAATGCCCAG	60.25333333	20	34	23	57	1
13177	2865	2896	31	ATGTAGCAACAGTGATTTCTTTAGGCAGGTCC	61.825	9315	2920	2949	29	GTGTCCAGCAATACGAAGATGTCCACGAAG	62.98666667	20	56	2	58	24
13177	2865	2896	31	ATGTAGCAACAGTGATTTCTTTAGGCAGGTCC	61.825	9316	2921	2950	29	TGTCCAGCAATACGAAGATGTCCACGAAGG	62.98666667	20	56	2	58	25
13183	2871	2902	31	CAACAGTGATTTCTTTAGGCAGGTCCTTGATG	61.825	9315	2920	2949	29	GTGTCCAGCAATACGAAGATGTCCACGAAG	62.98666667	20	56	2	58	18
13183	2871	2902	31	CAACAGTGATTTCTTTAGGCAGGTCCTTGATG	61.825	9316	2921	2950	29	TGTCCAGCAATACGAAGATGTCCACGAAGG	62.98666667	20	56	2	58	19
14529	28439	28470	31	ACCCTTACGAAGAATGGTTTTCAAGCCAGATT	60.54375	10925	28483	28512	29	CGGCAAGACTATGCTCAGGTCCTACTTCTG	64.35333333	20	41	17	58	13
13178	2866	2897	31	TGTAGCAACAGTGATTTCTTTAGGCAGGTCCT	61.825	9312	2917	2946	29	ATGGTGTCCAGCAATACGAAGATGTCCACG	62.98666667	20	55	4	59	20
13178	2866	2897	31	TGTAGCAACAGTGATTTCTTTAGGCAGGTCCT	61.825	9317	2922	2951	29	GTCCAGCAATACGAAGATGTCCACGAAGGA	62.98666667	20	55	4	59	25
13886	18189	18220	31	GTAGAAACTAAGTAATCATAAACACCAAGAGT	56.7	10184	18225	18254	29	CTAAAGTAGCGGTTGAGTAAACAAAAGAGG	58.88666667	20	42	17	59	5
14343	26645	26676	31	CTGATTGTCCTCACTGCCGTCTTGTTGACCAA	64.3875	10673	26685	26714	29	TGACTATCATCATCTAACCAATCTTCTTCT	56.15333333	20	41	18	59	9
14395	26897	26928	31	AAACTCACCAGACTCATCAAATAAGTAGTATG	57.98125	10745	26941	26970	29	ACTCATCTAAATCAATGCCCAGTGGTGTAA	58.88666667	20	41	18	59	13
14397	26899	26930	31	ACTCACCAGACTCATCAAATAAGTAGTATGTA	57.98125	10745	26941	26970	29	ACTCATCTAAATCAATGCCCAGTGGTGTAA	58.88666667	20	41	18	59	11
14398	26900	26931	31	CTCACCAGACTCATCAAATAAGTAGTATGTAG	59.2625	10744	26934	26963	29	ATACTCCACTCATCTAAATCAATGCCCAGT	58.88666667	20	38	21	59	3
13177	2865	2896	31	ATGTAGCAACAGTGATTTCTTTAGGCAGGTCC	61.825	9312	2917	2946	29	ATGGTGTCCAGCAATACGAAGATGTCCACG	62.98666667	20	56	4	60	21
13183	2871	2902	31	CAACAGTGATTTCTTTAGGCAGGTCCTTGATG	61.825	9318	2923	2952	29	TCCAGCAATACGAAGATGTCCACGAAGGAT	61.62	20	56	4	60	21
13424	6575	6606	31	TGGTGTAATGTCAAGAATCTCAAGTGTCTGTG	60.54375	9593	6617	6646	29	AGCATCAGTAGTGTCAGCAATGTCTCTGCC	62.98666667	20	36	24	60	11
13800	15748	15779	31	GAATAATAAGAATCTACAACAGGAACTCCACT	57.98125	10057	15803	15832	29	CACCGAAATCATACCAGTTACCATTGAGAT	58.88666667	20	39	21	60	24
13883	18180	18211	31	AACTCCTGTGTAGAAACTAAGTAATCATAAAC	56.7	10173	18214	18243	29	CAAGAGTCAGTCTAAAGTAGCGGTTGAGTA	60.25333333	20	49	11	60	3
13887	18190	18221	31	TAGAAACTAAGTAATCATAAACACCAAGAGTC	56.7	10185	18226	18255	29	TAAAGTAGCGGTTGAGTAAACAAAAGAGGC	58.88666667	20	41	19	60	5
13175	2863	2894	31	TGATGTAGCAACAGTGATTTCTTTAGGCAGGT	60.54375	9313	2918	2947	29	TGGTGTCCAGCAATACGAAGATGTCCACGA	62.98666667	20	58	3	61	24
13176	2864	2895	31	GATGTAGCAACAGTGATTTCTTTAGGCAGGTC	61.825	9311	2916	2945	29	GATGGTGTCCAGCAATACGAAGATGTCCAC	62.98666667	20	56	5	61	21
13799	15747	15778	31	TGAATAATAAGAATCTACAACAGGAACTCCAC	57.98125	10056	15802	15831	29	TCACCGAAATCATACCAGTTACCATTGAGA	58.88666667	20	43	18	61	24
13881	18178	18209	31	TAAACTCCTGTGTAGAAACTAAGTAATCATAA	55.41875	10182	18223	18252	29	GTCTAAAGTAGCGGTTGAGTAAACAAAAGA	57.52	20	48	13	61	14
14394	26896	26927	31	TAAACTCACCAGACTCATCAAATAAGTAGTAT	56.7	10744	26934	26963	29	ATACTCCACTCATCTAAATCAATGCCCAGT	58.88666667	20	40	21	61	7
14398	26900	26931	31	CTCACCAGACTCATCAAATAAGTAGTATGTAG	59.2625	10742	26932	26961	29	CCATACTCCACTCATCTAAATCAATGCCCA	60.25333333	20	38	23	61	1
14398	26900	26931	31	CTCACCAGACTCATCAAATAAGTAGTATGTAG	59.2625	10743	26933	26962	29	CATACTCCACTCATCTAAATCAATGCCCAG	60.25333333	20	38	23	61	2
13182	2870	2901	31	GCAACAGTGATTTCTTTAGGCAGGTCCTTGAT	61.825	9315	2920	2949	29	GTGTCCAGCAATACGAAGATGTCCACGAAG	62.98666667	20	60	2	62	19
13880	18177	18208	31	CTAAACTCCTGTGTAGAAACTAAGTAATCATA	56.7	10171	18212	18241	29	ACCAAGAGTCAGTCTAAAGTAGCGGTTGAG	61.62	20	48	14	62	4
13881	18178	18209	31	TAAACTCCTGTGTAGAAACTAAGTAATCATAA	55.41875	10172	18213	18242	29	CCAAGAGTCAGTCTAAAGTAGCGGTTGAGT	61.62	20	48	14	62	4
13884	18181	18212	31	ACTCCTGTGTAGAAACTAAGTAATCATAAACA	56.7	10182	18223	18252	29	GTCTAAAGTAGCGGTTGAGTAAACAAAAGA	57.52	20	49	13	62	11
14394	26896	26927	31	TAAACTCACCAGACTCATCAAATAAGTAGTAT	56.7	10741	26931	26960	29	GCCATACTCCACTCATCTAAATCAATGCCC	61.62	20	40	22	62	4
14395	26897	26928	31	AAACTCACCAGACTCATCAAATAAGTAGTATG	57.98125	10744	26934	26963	29	ATACTCCACTCATCTAAATCAATGCCCAGT	58.88666667	20	41	21	62	6
14396	26898	26929	31	AACTCACCAGACTCATCAAATAAGTAGTATGT	57.98125	10744	26934	26963	29	ATACTCCACTCATCTAAATCAATGCCCAGT	58.88666667	20	41	21	62	5
14397	26899	26930	31	ACTCACCAGACTCATCAAATAAGTAGTATGTA	57.98125	10744	26934	26963	29	ATACTCCACTCATCTAAATCAATGCCCAGT	58.88666667	20	41	21	62	4
13176	2864	2895	31	GATGTAGCAACAGTGATTTCTTTAGGCAGGTC	61.825	9309	2914	2943	29	TAGATGGTGTCCAGCAATACGAAGATGTCC	61.62	20	56	7	63	19
13177	2865	2896	31	ATGTAGCAACAGTGATTTCTTTAGGCAGGTCC	61.825	9310	2915	2944	29	AGATGGTGTCCAGCAATACGAAGATGTCCA	61.62	20	56	7	63	19
13882	18179	18210	31	AAACTCCTGTGTAGAAACTAAGTAATCATAAA	55.41875	10183	18224	18253	29	TCTAAAGTAGCGGTTGAGTAAACAAAAGAG	57.52	20	47	16	63	14
13883	18180	18211	31	AACTCCTGTGTAGAAACTAAGTAATCATAAAC	56.7	10171	18212	18241	29	ACCAAGAGTCAGTCTAAAGTAGCGGTTGAG	61.62	20	49	14	63	1
14211	23427	23458	31	ACTTCGGTAGTTTTCACATTACACTCAAGAAC	59.2625	10523	23474	23503	29	AGGATTTTCCACTACTTCTTCAGAGACTGG	60.25333333	20	22	41	63	16
14343	26645	26676	31	CTGATTGTCCTCACTGCCGTCTTGTTGACCAA	64.3875	10675	26687	26716	29	ACTATCATCATCTAACCAATCTTCTTCTTG	56.15333333	20	41	22	63	11
14394	26896	26927	31	TAAACTCACCAGACTCATCAAATAAGTAGTAT	56.7	10738	26928	26957	29	GTAGCCATACTCCACTCATCTAAATCAATG	58.88666667	20	40	23	63	1
14394	26896	26927	31	TAAACTCACCAGACTCATCAAATAAGTAGTAT	56.7	10740	26930	26959	29	AGCCATACTCCACTCATCTAAATCAATGCC	60.25333333	20	40	23	63	3
14396	26898	26929	31	AACTCACCAGACTCATCAAATAAGTAGTATGT	57.98125	10741	26931	26960	29	GCCATACTCCACTCATCTAAATCAATGCCC	61.62	20	41	22	63	2
14397	26899	26930	31	ACTCACCAGACTCATCAAATAAGTAGTATGTA	57.98125	10741	26931	26960	29	GCCATACTCCACTCATCTAAATCAATGCCC	61.62	20	41	22	63	1
14413	26944	26975	31	CATCTAAATCAATGCCCAGTGGTGTAAGTAAT	59.2625	10761	26999	27028	29	TATGACAGCATCTGCCACAACACAGGCGAA	62.98666667	20	11	52	63	24
13174	2862	2893	31	GTGATGTAGCAACAGTGATTTCTTTAGGCAGG	61.825	9309	2914	2943	29	TAGATGGTGTCCAGCAATACGAAGATGTCC	61.62	20	57	7	64	21
13179	2867	2898	31	GTAGCAACAGTGATTTCTTTAGGCAGGTCCTT	61.825	9315	2920	2949	29	GTGTCCAGCAATACGAAGATGTCCACGAAG	62.98666667	20	62	2	64	22
13179	2867	2898	31	GTAGCAACAGTGATTTCTTTAGGCAGGTCCTT	61.825	9316	2921	2950	29	TGTCCAGCAATACGAAGATGTCCACGAAGG	62.98666667	20	62	2	64	23
13180	2868	2899	31	TAGCAACAGTGATTTCTTTAGGCAGGTCCTTG	61.825	9315	2920	2949	29	GTGTCCAGCAATACGAAGATGTCCACGAAG	62.98666667	20	62	2	64	21
13180	2868	2899	31	TAGCAACAGTGATTTCTTTAGGCAGGTCCTTG	61.825	9316	2921	2950	29	TGTCCAGCAATACGAAGATGTCCACGAAGG	62.98666667	20	62	2	64	22
13182	2870	2901	31	GCAACAGTGATTTCTTTAGGCAGGTCCTTGAT	61.825	9312	2917	2946	29	ATGGTGTCCAGCAATACGAAGATGTCCACG	62.98666667	20	60	4	64	16
13182	2870	2901	31	GCAACAGTGATTTCTTTAGGCAGGTCCTTGAT	61.825	9317	2922	2951	29	GTCCAGCAATACGAAGATGTCCACGAAGGA	62.98666667	20	60	4	64	21
13182	2870	2901	31	GCAACAGTGATTTCTTTAGGCAGGTCCTTGAT	61.825	9318	2923	2952	29	TCCAGCAATACGAAGATGTCCACGAAGGAT	61.62	20	60	4	64	22
13508	8168	8199	31	GAAAGGTAAGAACAAGTCCTGAGTTGAATGTA	59.2625	9697	8212	8241	29	TGAAAACTTTGTCAGGGTAATAAACACCAC	57.52	20	39	25	64	13
14343	26645	26676	31	CTGATTGTCCTCACTGCCGTCTTGTTGACCAA	64.3875	10678	26690	26719	29	ATCATCATCTAACCAATCTTCTTCTTGCTC	57.52	20	41	23	64	14
14395	26897	26928	31	AAACTCACCAGACTCATCAAATAAGTAGTATG	57.98125	10740	26930	26959	29	AGCCATACTCCACTCATCTAAATCAATGCC	60.25333333	20	41	23	64	2
14395	26897	26928	31	AAACTCACCAGACTCATCAAATAAGTAGTATG	57.98125	10742	26932	26961	29	CCATACTCCACTCATCTAAATCAATGCCCA	60.25333333	20	41	23	64	4
14395	26897	26928	31	AAACTCACCAGACTCATCAAATAAGTAGTATG	57.98125	10743	26933	26962	29	CATACTCCACTCATCTAAATCAATGCCCAG	60.25333333	20	41	23	64	5
14396	26898	26929	31	AACTCACCAGACTCATCAAATAAGTAGTATGT	57.98125	10740	26930	26959	29	AGCCATACTCCACTCATCTAAATCAATGCC	60.25333333	20	41	23	64	1
14396	26898	26929	31	AACTCACCAGACTCATCAAATAAGTAGTATGT	57.98125	10742	26932	26961	29	CCATACTCCACTCATCTAAATCAATGCCCA	60.25333333	20	41	23	64	3
14396	26898	26929	31	AACTCACCAGACTCATCAAATAAGTAGTATGT	57.98125	10743	26933	26962	29	CATACTCCACTCATCTAAATCAATGCCCAG	60.25333333	20	41	23	64	4
14397	26899	26930	31	ACTCACCAGACTCATCAAATAAGTAGTATGTA	57.98125	10742	26932	26961	29	CCATACTCCACTCATCTAAATCAATGCCCA	60.25333333	20	41	23	64	2
14412	26943	26974	31	TCATCTAAATCAATGCCCAGTGGTGTAAGTAA	59.2625	10761	26999	27028	29	TATGACAGCATCTGCCACAACACAGGCGAA	62.98666667	20	12	52	64	25
13175	2863	2894	31	TGATGTAGCAACAGTGATTTCTTTAGGCAGGT	60.54375	9310	2915	2944	29	AGATGGTGTCCAGCAATACGAAGATGTCCA	61.62	20	58	7	65	21
13884	18181	18212	31	ACTCCTGTGTAGAAACTAAGTAATCATAAACA	56.7	10183	18224	18253	29	TCTAAAGTAGCGGTTGAGTAAACAAAAGAG	57.52	20	49	16	65	12
14395	26897	26928	31	AAACTCACCAGACTCATCAAATAAGTAGTATG	57.98125	10739	26929	26958	29	TAGCCATACTCCACTCATCTAAATCAATGC	58.88666667	20	41	24	65	1
14412	26943	26974	31	TCATCTAAATCAATGCCCAGTGGTGTAAGTAA	59.2625	10760	26998	27027	29	TTATGACAGCATCTGCCACAACACAGGCGA	62.98666667	20	12	53	65	24
13179	2867	2898	31	GTAGCAACAGTGATTTCTTTAGGCAGGTCCTT	61.825	9312	2917	2946	29	ATGGTGTCCAGCAATACGAAGATGTCCACG	62.98666667	20	62	4	66	19
13179	2867	2898	31	GTAGCAACAGTGATTTCTTTAGGCAGGTCCTT	61.825	9317	2922	2951	29	GTCCAGCAATACGAAGATGTCCACGAAGGA	62.98666667	20	62	4	66	24
13179	2867	2898	31	GTAGCAACAGTGATTTCTTTAGGCAGGTCCTT	61.825	9318	2923	2952	29	TCCAGCAATACGAAGATGTCCACGAAGGAT	61.62	20	62	4	66	25
13180	2868	2899	31	TAGCAACAGTGATTTCTTTAGGCAGGTCCTTG	61.825	9317	2922	2951	29	GTCCAGCAATACGAAGATGTCCACGAAGGA	62.98666667	20	62	4	66	23
13180	2868	2899	31	TAGCAACAGTGATTTCTTTAGGCAGGTCCTTG	61.825	9318	2923	2952	29	TCCAGCAATACGAAGATGTCCACGAAGGAT	61.62	20	62	4	66	24
13181	2869	2900	31	AGCAACAGTGATTTCTTTAGGCAGGTCCTTGA	61.825	9315	2920	2949	29	GTGTCCAGCAATACGAAGATGTCCACGAAG	62.98666667	20	64	2	66	20
13181	2869	2900	31	AGCAACAGTGATTTCTTTAGGCAGGTCCTTGA	61.825	9316	2921	2950	29	TGTCCAGCAATACGAAGATGTCCACGAAGG	62.98666667	20	64	2	66	21
13430	6617	6648	31	AGCATCAGTAGTGTCAGCAATGTCTCTGCCAA	63.10625	9602	6662	6691	29	CAGAAACTTTTTGTTAGACTCAGTAAGAAC	56.15333333	20	30	36	66	14
13798	15746	15777	31	ATGAATAATAAGAATCTACAACAGGAACTCCA	56.7	10053	15799	15828	29	AAATCACCGAAATCATACCAGTTACCATTG	57.52	20	49	17	66	22
13884	18181	18212	31	ACTCCTGTGTAGAAACTAAGTAATCATAAACA	56.7	10184	18225	18254	29	CTAAAGTAGCGGTTGAGTAAACAAAAGAGG	58.88666667	20	49	17	66	13
14016	19864	19895	31	AGGTGATAGAGGTTTGTGGTGGTTGGTAAAGA	61.825	10320	19912	19941	29	TACTGAAGTCATTGAGAGCCTTTGCGAGAT	60.25333333	20	37	29	66	17
14413	26944	26975	31	CATCTAAATCAATGCCCAGTGGTGTAAGTAAT	59.2625	10759	26997	27026	29	TTTATGACAGCATCTGCCACAACACAGGCG	62.98666667	20	11	55	66	22
13798	15746	15777	31	ATGAATAATAAGAATCTACAACAGGAACTCCA	56.7	10052	15798	15827	29	GAAATCACCGAAATCATACCAGTTACCATT	57.52	20	49	18	67	21
14342	26644	26675	31	TCTGATTGTCCTCACTGCCGTCTTGTTGACCA	64.3875	10674	26686	26715	29	GACTATCATCATCTAACCAATCTTCTTCTT	56.15333333	20	47	20	67	11
13025	1010	1041	31	AGGAGAAGTTCCCCTACTGCTGCCTGGAGTTG	66.95	9098	1066	1095	29	GTGATGAGGAACGAGAAGAGGCTTGACTGC	64.35333333	20	49	19	68	25
13181	2869	2900	31	AGCAACAGTGATTTCTTTAGGCAGGTCCTTGA	61.825	9317	2922	2951	29	GTCCAGCAATACGAAGATGTCCACGAAGGA	62.98666667	20	64	4	68	22
13428	6615	6646	31	ACAGCATCAGTAGTGTCAGCAATGTCTCTGCC	64.3875	9602	6662	6691	29	CAGAAACTTTTTGTTAGACTCAGTAAGAAC	56.15333333	20	32	36	68	16
14017	19865	19896	31	GGTGATAGAGGTTTGTGGTGGTTGGTAAAGAA	61.825	10321	19913	19942	29	ACTGAAGTCATTGAGAGCCTTTGCGAGATG	61.62	20	39	29	68	17
14342	26644	26675	31	TCTGATTGTCCTCACTGCCGTCTTGTTGACCA	64.3875	10672	26684	26713	29	TTGACTATCATCATCTAACCAATCTTCTTC	56.15333333	20	47	21	68	9
14411	26942	26973	31	CTCATCTAAATCAATGCCCAGTGGTGTAAGTA	60.54375	10759	26997	27026	29	TTTATGACAGCATCTGCCACAACACAGGCG	62.98666667	20	13	55	68	24
13001	945	976	31	TGGTTCAATCTGTCAAGCAGCAGCAAAGCAAG	63.10625	9089	977	1006	29	AGCAGCATCACCGCCATTGCCAGCCATTCT	65.72	20	52	17	69	1
14341	26643	26674	31	GTCTGATTGTCCTCACTGCCGTCTTGTTGACC	65.66875	10675	26687	26716	29	ACTATCATCATCTAACCAATCTTCTTCTTG	56.15333333	20	48	22	70	13
14342	26644	26675	31	TCTGATTGTCCTCACTGCCGTCTTGTTGACCA	64.3875	10676	26688	26717	29	CTATCATCATCTAACCAATCTTCTTCTTGC	57.52	20	47	23	70	13
14342	26644	26675	31	TCTGATTGTCCTCACTGCCGTCTTGTTGACCA	64.3875	10677	26689	26718	29	TATCATCATCTAACCAATCTTCTTCTTGCT	56.15333333	20	47	23	70	14
14343	26645	26676	31	CTGATTGTCCTCACTGCCGTCTTGTTGACCAA	64.3875	10669	26681	26710	29	TTGTTGACTATCATCATCTAACCAATCTTC	56.15333333	20	41	29	70	5
14511	28362	28393	31	CGTGGAACCCAATAGGCACACTTGTTATGGCA	64.3875	10883	28395	28424	29	CCAACATAAGAGAACACACAGCCTCCAAAG	61.62	20	10	60	70	2
13429	6616	6647	31	CAGCATCAGTAGTGTCAGCAATGTCTCTGCCA	64.3875	9602	6662	6691	29	CAGAAACTTTTTGTTAGACTCAGTAAGAAC	56.15333333	20	35	36	71	15
14022	19870	19901	31	TAGAGGTTTGTGGTGGTTGGTAAAGAACATCA	60.54375	10321	19913	19942	29	ACTGAAGTCATTGAGAGCCTTTGCGAGATG	61.62	20	42	29	71	12
14341	26643	26674	31	GTCTGATTGTCCTCACTGCCGTCTTGTTGACC	65.66875	10678	26690	26719	29	ATCATCATCTAACCAATCTTCTTCTTGCTC	57.52	20	48	23	71	16
14342	26644	26675	31	TCTGATTGTCCTCACTGCCGTCTTGTTGACCA	64.3875	10679	26691	26720	29	TCATCATCTAACCAATCTTCTTCTTGCTCT	57.52	20	47	24	71	16
13002	946	977	31	GGTTCAATCTGTCAAGCAGCAGCAAAGCAAGA	63.10625	9090	978	1007	29	GCAGCATCACCGCCATTGCCAGCCATTCTA	65.72	20	58	14	72	1
13026	1011	1042	31	GGAGAAGTTCCCCTACTGCTGCCTGGAGTTGA	66.95	9099	1067	1096	29	TGATGAGGAACGAGAAGAGGCTTGACTGCC	64.35333333	20	55	17	72	25
13027	1012	1043	31	GAGAAGTTCCCCTACTGCTGCCTGGAGTTGAA	65.66875	9100	1068	1097	29	GATGAGGAACGAGAAGAGGCTTGACTGCCG	65.72	20	55	17	72	25
13507	8167	8198	31	AGAAAGGTAAGAACAAGTCCTGAGTTGAATGT	59.2625	9698	8213	8242	29	GAAAACTTTGTCAGGGTAATAAACACCACG	58.88666667	20	48	24	72	15
14341	26643	26674	31	GTCTGATTGTCCTCACTGCCGTCTTGTTGACC	65.66875	10670	26682	26711	29	TGTTGACTATCATCATCTAACCAATCTTCT	56.15333333	20	48	24	72	8
14343	26645	26676	31	CTGATTGTCCTCACTGCCGTCTTGTTGACCAA	64.3875	10668	26679	26708	29	GTTTGTTGACTATCATCATCTAACCAATCT	56.15333333	20	41	31	72	3
14413	26944	26975	31	CATCTAAATCAATGCCCAGTGGTGTAAGTAAT	59.2625	10752	26990	27019	29	CAAAGTTTTTATGACAGCATCTGCCACAAC	58.88666667	20	11	61	72	15
14413	26944	26975	31	CATCTAAATCAATGCCCAGTGGTGTAAGTAAT	59.2625	10756	26994	27023	29	GTTTTTATGACAGCATCTGCCACAACACAG	60.25333333	20	11	61	72	19
13024	976	1007	31	GAGCAGCATCACCGCCATTGCCAGCCATTCTA	66.95	9096	1015	1044	29	AAGTTCCCCTACTGCTGCCTGGAGTTGAAT	62.98666667	20	19	54	73	8
13028	1013	1044	31	AGAAGTTCCCCTACTGCTGCCTGGAGTTGAAT	64.3875	9101	1069	1098	29	ATGAGGAACGAGAAGAGGCTTGACTGCCGC	65.72	20	56	17	73	25
13506	8166	8197	31	AAGAAAGGTAAGAACAAGTCCTGAGTTGAATG	59.2625	9698	8213	8242	29	GAAAACTTTGTCAGGGTAATAAACACCACG	58.88666667	20	49	24	73	16
13507	8167	8198	31	AGAAAGGTAAGAACAAGTCCTGAGTTGAATGT	59.2625	9697	8212	8241	29	TGAAAACTTTGTCAGGGTAATAAACACCAC	57.52	20	48	25	73	14
14412	26943	26974	31	TCATCTAAATCAATGCCCAGTGGTGTAAGTAA	59.2625	10756	26994	27023	29	GTTTTTATGACAGCATCTGCCACAACACAG	60.25333333	20	12	61	73	20
14518	28388	28419	31	ATGGCAACCAACATAAGAGAACACACAGCCTC	63.10625	10889	28437	28466	29	CCACCCTTACGAAGAATGGTTTTCAAGCCA	61.62	20	48	25	73	18
13506	8166	8197	31	AAGAAAGGTAAGAACAAGTCCTGAGTTGAATG	59.2625	9697	8212	8241	29	TGAAAACTTTGTCAGGGTAATAAACACCAC	57.52	20	49	25	74	15
14013	19861	19892	31	CTGAGGTGATAGAGGTTTGTGGTGGTTGGTAA	63.10625	10317	19909	19938	29	AGTTACTGAAGTCATTGAGAGCCTTTGCGA	60.25333333	20	32	42	74	17
14340	26642	26673	31	TGTCTGATTGTCCTCACTGCCGTCTTGTTGAC	64.3875	10673	26685	26714	29	TGACTATCATCATCTAACCAATCTTCTTCT	56.15333333	20	56	18	74	12
14410	26941	26972	31	ACTCATCTAAATCAATGCCCAGTGGTGTAAGT	60.54375	10759	26997	27026	29	TTTATGACAGCATCTGCCACAACACAGGCG	62.98666667	20	19	55	74	25
14411	26942	26973	31	CTCATCTAAATCAATGCCCAGTGGTGTAAGTA	60.54375	10753	26991	27020	29	AAAGTTTTTATGACAGCATCTGCCACAACA	57.52	20	13	61	74	18
14413	26944	26975	31	CATCTAAATCAATGCCCAGTGGTGTAAGTAAT	59.2625	10758	26996	27025	29	TTTTATGACAGCATCTGCCACAACACAGGC	61.62	20	11	63	74	21
13028	1013	1044	31	AGAAGTTCCCCTACTGCTGCCTGGAGTTGAAT	64.3875	9098	1066	1095	29	GTGATGAGGAACGAGAAGAGGCTTGACTGC	64.35333333	20	56	19	75	22
14013	19861	19892	31	CTGAGGTGATAGAGGTTTGTGGTGGTTGGTAA	63.10625	10316	19908	19937	29	GAGTTACTGAAGTCATTGAGAGCCTTTGCG	61.62	20	32	43	75	16
14412	26943	26974	31	TCATCTAAATCAATGCCCAGTGGTGTAAGTAA	59.2625	10758	26996	27025	29	TTTTATGACAGCATCTGCCACAACACAGGC	61.62	20	12	63	75	22
14413	26944	26975	31	CATCTAAATCAATGCCCAGTGGTGTAAGTAAT	59.2625	10757	26995	27024	29	TTTTTATGACAGCATCTGCCACAACACAGG	60.25333333	20	11	64	75	20
14014	19862	19893	31	TGAGGTGATAGAGGTTTGTGGTGGTTGGTAAA	61.825	10318	19910	19939	29	GTTACTGAAGTCATTGAGAGCCTTTGCGAG	61.62	20	35	41	76	17
14016	19864	19895	31	AGGTGATAGAGGTTTGTGGTGGTTGGTAAAGA	61.825	10319	19911	19940	29	TTACTGAAGTCATTGAGAGCCTTTGCGAGA	60.25333333	20	37	39	76	16
14340	26642	26673	31	TGTCTGATTGTCCTCACTGCCGTCTTGTTGAC	64.3875	10674	26686	26715	29	GACTATCATCATCTAACCAATCTTCTTCTT	56.15333333	20	56	20	76	13
14411	26942	26973	31	CTCATCTAAATCAATGCCCAGTGGTGTAAGTA	60.54375	10751	26989	27018	29	GCAAAGTTTTTATGACAGCATCTGCCACAA	58.88666667	20	13	63	76	16
14411	26942	26973	31	CTCATCTAAATCAATGCCCAGTGGTGTAAGTA	60.54375	10758	26996	27025	29	TTTTATGACAGCATCTGCCACAACACAGGC	61.62	20	13	63	76	23
14519	28389	28420	31	TGGCAACCAACATAAGAGAACACACAGCCTCC	64.3875	10890	28438	28467	29	CACCCTTACGAAGAATGGTTTTCAAGCCAG	61.62	20	47	29	76	18
14520	28390	28421	31	GGCAACCAACATAAGAGAACACACAGCCTCCA	64.3875	10889	28437	28466	29	CCACCCTTACGAAGAATGGTTTTCAAGCCA	61.62	20	51	25	76	16
14014	19862	19893	31	TGAGGTGATAGAGGTTTGTGGTGGTTGGTAAA	61.825	10317	19909	19938	29	AGTTACTGAAGTCATTGAGAGCCTTTGCGA	60.25333333	20	35	42	77	16
14015	19863	19894	31	GAGGTGATAGAGGTTTGTGGTGGTTGGTAAAG	63.10625	10319	19911	19940	29	TTACTGAAGTCATTGAGAGCCTTTGCGAGA	60.25333333	20	38	39	77	17
14018	19866	19897	31	GTGATAGAGGTTTGTGGTGGTTGGTAAAGAAC	61.825	10319	19911	19940	29	TTACTGAAGTCATTGAGAGCCTTTGCGAGA	60.25333333	20	38	39	77	14
14340	26642	26673	31	TGTCTGATTGTCCTCACTGCCGTCTTGTTGAC	64.3875	10672	26684	26713	29	TTGACTATCATCATCTAACCAATCTTCTTC	56.15333333	20	56	21	77	11
13795	15743	15774	31	ACAATGAATAATAAGAATCTACAACAGGAACT	55.41875	10049	15783	15812	29	TGGCGTGGTTTGTATGAAATCACCGAAATC	60.25333333	20	73	5	78	9
14014	19862	19893	31	TGAGGTGATAGAGGTTTGTGGTGGTTGGTAAA	61.825	10316	19908	19937	29	GAGTTACTGAAGTCATTGAGAGCCTTTGCG	61.62	20	35	43	78	15
14016	19864	19895	31	AGGTGATAGAGGTTTGTGGTGGTTGGTAAAGA	61.825	10318	19910	19939	29	GTTACTGAAGTCATTGAGAGCCTTTGCGAG	61.62	20	37	41	78	15
14017	19865	19896	31	GGTGATAGAGGTTTGTGGTGGTTGGTAAAGAA	61.825	10319	19911	19940	29	TTACTGAAGTCATTGAGAGCCTTTGCGAGA	60.25333333	20	39	39	78	15
14340	26642	26673	31	TGTCTGATTGTCCTCACTGCCGTCTTGTTGAC	64.3875	10675	26687	26716	29	ACTATCATCATCTAACCAATCTTCTTCTTG	56.15333333	20	56	22	78	14
14342	26644	26675	31	TCTGATTGTCCTCACTGCCGTCTTGTTGACCA	64.3875	10667	26678	26707	29	AGTTTGTTGACTATCATCATCTAACCAATC	56.15333333	20	47	31	78	3
13505	8165	8196	31	AAAGAAAGGTAAGAACAAGTCCTGAGTTGAAT	57.98125	9698	8213	8242	29	GAAAACTTTGTCAGGGTAATAAACACCACG	58.88666667	20	55	24	79	17
14015	19863	19894	31	GAGGTGATAGAGGTTTGTGGTGGTTGGTAAAG	63.10625	10318	19910	19939	29	GTTACTGAAGTCATTGAGAGCCTTTGCGAG	61.62	20	38	41	79	16
14016	19864	19895	31	AGGTGATAGAGGTTTGTGGTGGTTGGTAAAGA	61.825	10317	19909	19938	29	AGTTACTGAAGTCATTGAGAGCCTTTGCGA	60.25333333	20	37	42	79	14
14334	26636	26667	31	AGTAGTTGTCTGATTGTCCTCACTGCCGTCTT	63.10625	10678	26690	26719	29	ATCATCATCTAACCAATCTTCTTCTTGCTC	57.52	20	56	23	79	23
14340	26642	26673	31	TGTCTGATTGTCCTCACTGCCGTCTTGTTGAC	64.3875	10677	26689	26718	29	TATCATCATCTAACCAATCTTCTTCTTGCT	56.15333333	20	56	23	79	16
14413	26944	26975	31	CATCTAAATCAATGCCCAGTGGTGTAAGTAAT	59.2625	10755	26993	27022	29	AGTTTTTATGACAGCATCTGCCACAACACA	58.88666667	20	11	68	79	18
14012	19860	19891	31	GCTGAGGTGATAGAGGTTTGTGGTGGTTGGTA	64.3875	10312	19904	19933	29	ACCTGAGTTACTGAAGTCATTGAGAGCCTT	60.25333333	20	31	49	80	13
14015	19863	19894	31	GAGGTGATAGAGGTTTGTGGTGGTTGGTAAAG	63.10625	10317	19909	19938	29	AGTTACTGAAGTCATTGAGAGCCTTTGCGA	60.25333333	20	38	42	80	15
14016	19864	19895	31	AGGTGATAGAGGTTTGTGGTGGTTGGTAAAGA	61.825	10316	19908	19937	29	GAGTTACTGAAGTCATTGAGAGCCTTTGCG	61.62	20	37	43	80	13
14017	19865	19896	31	GGTGATAGAGGTTTGTGGTGGTTGGTAAAGAA	61.825	10318	19910	19939	29	GTTACTGAAGTCATTGAGAGCCTTTGCGAG	61.62	20	39	41	80	14
14018	19866	19897	31	GTGATAGAGGTTTGTGGTGGTTGGTAAAGAAC	61.825	10317	19909	19938	29	AGTTACTGAAGTCATTGAGAGCCTTTGCGA	60.25333333	20	38	42	80	12
14334	26636	26667	31	AGTAGTTGTCTGATTGTCCTCACTGCCGTCTT	63.10625	10679	26691	26720	29	TCATCATCTAACCAATCTTCTTCTTGCTCT	57.52	20	56	24	80	24
14340	26642	26673	31	TGTCTGATTGTCCTCACTGCCGTCTTGTTGAC	64.3875	10670	26682	26711	29	TGTTGACTATCATCATCTAACCAATCTTCT	56.15333333	20	56	24	80	9
14341	26643	26674	31	GTCTGATTGTCCTCACTGCCGTCTTGTTGACC	65.66875	10666	26677	26706	29	CAGTTTGTTGACTATCATCATCTAACCAAT	56.15333333	20	48	32	80	3
14410	26941	26972	31	ACTCATCTAAATCAATGCCCAGTGGTGTAAGT	60.54375	10756	26994	27023	29	GTTTTTATGACAGCATCTGCCACAACACAG	60.25333333	20	19	61	80	22
14412	26943	26974	31	TCATCTAAATCAATGCCCAGTGGTGTAAGTAA	59.2625	10754	26992	27021	29	AAGTTTTTATGACAGCATCTGCCACAACAC	58.88666667	20	12	68	80	18
14520	28390	28421	31	GGCAACCAACATAAGAGAACACACAGCCTCCA	64.3875	10890	28438	28467	29	CACCCTTACGAAGAATGGTTTTCAAGCCAG	61.62	20	51	29	80	17
14012	19860	19891	31	GCTGAGGTGATAGAGGTTTGTGGTGGTTGGTA	64.3875	10308	19900	19929	29	CAGAACCTGAGTTACTGAAGTCATTGAGAG	60.25333333	20	31	50	81	9
14014	19862	19893	31	TGAGGTGATAGAGGTTTGTGGTGGTTGGTAAA	61.825	10314	19906	19935	29	CTGAGTTACTGAAGTCATTGAGAGCCTTTG	60.25333333	20	35	46	81	13
14015	19863	19894	31	GAGGTGATAGAGGTTTGTGGTGGTTGGTAAAG	63.10625	10316	19908	19937	29	GAGTTACTGAAGTCATTGAGAGCCTTTGCG	61.62	20	38	43	81	14
14018	19866	19897	31	GTGATAGAGGTTTGTGGTGGTTGGTAAAGAAC	61.825	10316	19908	19937	29	GAGTTACTGAAGTCATTGAGAGCCTTTGCG	61.62	20	38	43	81	11
14021	19869	19900	31	ATAGAGGTTTGTGGTGGTTGGTAAAGAACATC	60.54375	10319	19911	19940	29	TTACTGAAGTCATTGAGAGCCTTTGCGAGA	60.25333333	20	42	39	81	11
14333	26635	26666	31	TAGTAGTTGTCTGATTGTCCTCACTGCCGTCT	63.10625	10677	26689	26718	29	TATCATCATCTAACCAATCTTCTTCTTGCT	56.15333333	20	58	23	81	23
14411	26942	26973	31	CTCATCTAAATCAATGCCCAGTGGTGTAAGTA	60.54375	10755	26993	27022	29	AGTTTTTATGACAGCATCTGCCACAACACA	58.88666667	20	13	68	81	20
14013	19861	19892	31	CTGAGGTGATAGAGGTTTGTGGTGGTTGGTAA	63.10625	10308	19900	19929	29	CAGAACCTGAGTTACTGAAGTCATTGAGAG	60.25333333	20	32	50	82	8
14017	19865	19896	31	GGTGATAGAGGTTTGTGGTGGTTGGTAAAGAA	61.825	10316	19908	19937	29	GAGTTACTGAAGTCATTGAGAGCCTTTGCG	61.62	20	39	43	82	12
14333	26635	26666	31	TAGTAGTTGTCTGATTGTCCTCACTGCCGTCT	63.10625	10679	26691	26720	29	TCATCATCTAACCAATCTTCTTCTTGCTCT	57.52	20	58	24	82	25
14339	26641	26672	31	TTGTCTGATTGTCCTCACTGCCGTCTTGTTGA	63.10625	10676	26688	26717	29	CTATCATCATCTAACCAATCTTCTTCTTGC	57.52	20	59	23	82	16
14339	26641	26672	31	TTGTCTGATTGTCCTCACTGCCGTCTTGTTGA	63.10625	10678	26690	26719	29	ATCATCATCTAACCAATCTTCTTCTTGCTC	57.52	20	59	23	82	18
14343	26645	26676	31	CTGATTGTCCTCACTGCCGTCTTGTTGACCAA	64.3875	10680	26692	26721	29	CATCATCTAACCAATCTTCTTCTTGCTCTT	57.52	20	41	41	82	16
14016	19864	19895	31	AGGTGATAGAGGTTTGTGGTGGTTGGTAAAGA	61.825	10314	19906	19935	29	CTGAGTTACTGAAGTCATTGAGAGCCTTTG	60.25333333	20	37	46	83	11
14012	19860	19891	31	GCTGAGGTGATAGAGGTTTGTGGTGGTTGGTA	64.3875	10310	19902	19931	29	GAACCTGAGTTACTGAAGTCATTGAGAGCC	61.62	20	31	53	84	11
14014	19862	19893	31	TGAGGTGATAGAGGTTTGTGGTGGTTGGTAAA	61.825	10312	19904	19933	29	ACCTGAGTTACTGAAGTCATTGAGAGCCTT	60.25333333	20	35	49	84	11
14016	19864	19895	31	AGGTGATAGAGGTTTGTGGTGGTTGGTAAAGA	61.825	10315	19907	19936	29	TGAGTTACTGAAGTCATTGAGAGCCTTTGC	60.25333333	20	37	47	84	12
14019	19867	19898	31	TGATAGAGGTTTGTGGTGGTTGGTAAAGAACA	60.54375	10318	19910	19939	29	GTTACTGAAGTCATTGAGAGCCTTTGCGAG	61.62	20	43	41	84	12
14020	19868	19899	31	GATAGAGGTTTGTGGTGGTTGGTAAAGAACAT	60.54375	10318	19910	19939	29	GTTACTGAAGTCATTGAGAGCCTTTGCGAG	61.62	20	43	41	84	11
13797	15745	15776	31	AATGAATAATAAGAATCTACAACAGGAACTCC	56.7	10051	15797	15826	29	TGAAATCACCGAAATCATACCAGTTACCAT	57.52	20	69	16	85	21
14014	19862	19893	31	TGAGGTGATAGAGGTTTGTGGTGGTTGGTAAA	61.825	10308	19900	19929	29	CAGAACCTGAGTTACTGAAGTCATTGAGAG	60.25333333	20	35	50	85	7
14014	19862	19893	31	TGAGGTGATAGAGGTTTGTGGTGGTTGGTAAA	61.825	10309	19901	19930	29	AGAACCTGAGTTACTGAAGTCATTGAGAGC	60.25333333	20	35	50	85	8
14015	19863	19894	31	GAGGTGATAGAGGTTTGTGGTGGTTGGTAAAG	63.10625	10315	19907	19936	29	TGAGTTACTGAAGTCATTGAGAGCCTTTGC	60.25333333	20	38	47	85	13
14016	19864	19895	31	AGGTGATAGAGGTTTGTGGTGGTTGGTAAAGA	61.825	10313	19905	19934	29	CCTGAGTTACTGAAGTCATTGAGAGCCTTT	60.25333333	20	37	48	85	10
14019	19867	19898	31	TGATAGAGGTTTGTGGTGGTTGGTAAAGAACA	60.54375	10317	19909	19938	29	AGTTACTGAAGTCATTGAGAGCCTTTGCGA	60.25333333	20	43	42	85	11
14021	19869	19900	31	ATAGAGGTTTGTGGTGGTTGGTAAAGAACATC	60.54375	10316	19908	19937	29	GAGTTACTGAAGTCATTGAGAGCCTTTGCG	61.62	20	42	43	85	8
14022	19870	19901	31	TAGAGGTTTGTGGTGGTTGGTAAAGAACATCA	60.54375	10316	19908	19937	29	GAGTTACTGAAGTCATTGAGAGCCTTTGCG	61.62	20	42	43	85	7
14338	26640	26671	31	GTTGTCTGATTGTCCTCACTGCCGTCTTGTTG	64.3875	10676	26688	26717	29	CTATCATCATCTAACCAATCTTCTTCTTGC	57.52	20	62	23	85	17
14340	26642	26673	31	TGTCTGATTGTCCTCACTGCCGTCTTGTTGAC	64.3875	10669	26681	26710	29	TTGTTGACTATCATCATCTAACCAATCTTC	56.15333333	20	56	29	85	8
14016	19864	19895	31	AGGTGATAGAGGTTTGTGGTGGTTGGTAAAGA	61.825	10312	19904	19933	29	ACCTGAGTTACTGAAGTCATTGAGAGCCTT	60.25333333	20	37	49	86	9
14019	19867	19898	31	TGATAGAGGTTTGTGGTGGTTGGTAAAGAACA	60.54375	10316	19908	19937	29	GAGTTACTGAAGTCATTGAGAGCCTTTGCG	61.62	20	43	43	86	10
14161	22084	22115	31	AGAGAGAATGTCTTTCATAAGTCTTTTGACCA	57.98125	10456	22138	22167	29	TGGAACCATTCTTCACTGTAACACTATCAA	57.52	20	47	39	86	23
14336	26638	26669	31	TAGTTGTCTGATTGTCCTCACTGCCGTCTTGT	63.10625	10677	26689	26718	29	TATCATCATCTAACCAATCTTCTTCTTGCT	56.15333333	20	63	23	86	20
14337	26639	26670	31	AGTTGTCTGATTGTCCTCACTGCCGTCTTGTT	63.10625	10676	26688	26717	29	CTATCATCATCTAACCAATCTTCTTCTTGC	57.52	20	63	23	86	18
14351	26683	26714	31	GTTGACTATCATCATCTAACCAATCTTCTTCT	57.98125	10693	26725	26754	29	CAGGTTGAAGAGCAGCAGAAGTGGCACCAA	64.35333333	20	22	64	86	11
14521	28391	28422	31	GCAACCAACATAAGAGAACACACAGCCTCCAA	63.10625	10890	28438	28467	29	CACCCTTACGAAGAATGGTTTTCAAGCCAG	61.62	20	57	29	86	16
14521	28391	28422	31	GCAACCAACATAAGAGAACACACAGCCTCCAA	63.10625	10891	28439	28468	29	ACCCTTACGAAGAATGGTTTTCAAGCCAGA	60.25333333	20	57	29	86	17
14016	19864	19895	31	AGGTGATAGAGGTTTGTGGTGGTTGGTAAAGA	61.825	10309	19901	19930	29	AGAACCTGAGTTACTGAAGTCATTGAGAGC	60.25333333	20	37	50	87	6
14018	19866	19897	31	GTGATAGAGGTTTGTGGTGGTTGGTAAAGAAC	61.825	10312	19904	19933	29	ACCTGAGTTACTGAAGTCATTGAGAGCCTT	60.25333333	20	38	49	87	7
14335	26637	26668	31	GTAGTTGTCTGATTGTCCTCACTGCCGTCTTG	64.3875	10676	26688	26717	29	CTATCATCATCTAACCAATCTTCTTCTTGC	57.52	20	64	23	87	20
14410	26941	26972	31	ACTCATCTAAATCAATGCCCAGTGGTGTAAGT	60.54375	10754	26992	27021	29	AAGTTTTTATGACAGCATCTGCCACAACAC	58.88666667	20	19	68	87	20
13796	15744	15775	31	CAATGAATAATAAGAATCTACAACAGGAACTC	56.7	10054	15800	15829	29	AATCACCGAAATCATACCAGTTACCATTGA	57.52	20	74	14	88	25
14014	19862	19893	31	TGAGGTGATAGAGGTTTGTGGTGGTTGGTAAA	61.825	10310	19902	19931	29	GAACCTGAGTTACTGAAGTCATTGAGAGCC	61.62	20	35	53	88	9
14015	19863	19894	31	GAGGTGATAGAGGTTTGTGGTGGTTGGTAAAG	63.10625	10308	19900	19929	29	CAGAACCTGAGTTACTGAAGTCATTGAGAG	60.25333333	20	38	50	88	6
14017	19865	19896	31	GGTGATAGAGGTTTGTGGTGGTTGGTAAAGAA	61.825	10312	19904	19933	29	ACCTGAGTTACTGAAGTCATTGAGAGCCTT	60.25333333	20	39	49	88	8
14016	19864	19895	31	AGGTGATAGAGGTTTGTGGTGGTTGGTAAAGA	61.825	10311	19903	19932	29	AACCTGAGTTACTGAAGTCATTGAGAGCCT	60.25333333	20	37	52	89	8
14017	19865	19896	31	GGTGATAGAGGTTTGTGGTGGTTGGTAAAGAA	61.825	10309	19901	19930	29	AGAACCTGAGTTACTGAAGTCATTGAGAGC	60.25333333	20	39	50	89	5
14350	26682	26713	31	TGTTGACTATCATCATCTAACCAATCTTCTTC	57.98125	10693	26725	26754	29	CAGGTTGAAGAGCAGCAGAAGTGGCACCAA	64.35333333	20	25	64	89	12
13795	15743	15774	31	ACAATGAATAATAAGAATCTACAACAGGAACT	55.41875	10053	15799	15828	29	AAATCACCGAAATCATACCAGTTACCATTG	57.52	20	73	17	90	25
13796	15744	15775	31	CAATGAATAATAAGAATCTACAACAGGAACTC	56.7	10051	15797	15826	29	TGAAATCACCGAAATCATACCAGTTACCAT	57.52	20	74	16	90	22
14015	19863	19894	31	GAGGTGATAGAGGTTTGTGGTGGTTGGTAAAG	63.10625	10311	19903	19932	29	AACCTGAGTTACTGAAGTCATTGAGAGCCT	60.25333333	20	38	52	90	9
14018	19866	19897	31	GTGATAGAGGTTTGTGGTGGTTGGTAAAGAAC	61.825	10311	19903	19932	29	AACCTGAGTTACTGAAGTCATTGAGAGCCT	60.25333333	20	38	52	90	6
14017	19865	19896	31	GGTGATAGAGGTTTGTGGTGGTTGGTAAAGAA	61.825	10311	19903	19932	29	AACCTGAGTTACTGAAGTCATTGAGAGCCT	60.25333333	20	39	52	91	7
14520	28390	28421	31	GGCAACCAACATAAGAGAACACACAGCCTCCA	64.3875	10893	28441	28470	29	CCTTACGAAGAATGGTTTTCAAGCCAGATT	58.88666667	20	51	40	91	20
14017	19865	19896	31	GGTGATAGAGGTTTGTGGTGGTTGGTAAAGAA	61.825	10310	19902	19931	29	GAACCTGAGTTACTGAAGTCATTGAGAGCC	61.62	20	39	53	92	6
14019	19867	19898	31	TGATAGAGGTTTGTGGTGGTTGGTAAAGAACA	60.54375	10312	19904	19933	29	ACCTGAGTTACTGAAGTCATTGAGAGCCTT	60.25333333	20	43	49	92	6
14024	19872	19903	31	GAGGTTTGTGGTGGTTGGTAAAGAACATCAGA	61.825	10314	19906	19935	29	CTGAGTTACTGAAGTCATTGAGAGCCTTTG	60.25333333	20	46	46	92	3
13794	15742	15773	31	AACAATGAATAATAAGAATCTACAACAGGAAC	55.41875	10051	15797	15826	29	TGAAATCACCGAAATCATACCAGTTACCAT	57.52	20	77	16	93	24
14020	19868	19899	31	GATAGAGGTTTGTGGTGGTTGGTAAAGAACAT	60.54375	10309	19901	19930	29	AGAACCTGAGTTACTGAAGTCATTGAGAGC	60.25333333	20	43	50	93	2
14023	19871	19902	31	AGAGGTTTGTGGTGGTTGGTAAAGAACATCAG	61.825	10313	19905	19934	29	CCTGAGTTACTGAAGTCATTGAGAGCCTTT	60.25333333	20	45	48	93	3
14024	19872	19903	31	GAGGTTTGTGGTGGTTGGTAAAGAACATCAGA	61.825	10315	19907	19936	29	TGAGTTACTGAAGTCATTGAGAGCCTTTGC	60.25333333	20	46	47	93	4
14163	22086	22117	31	AGAGAATGTCTTTCATAAGTCTTTTGACCAGC	59.2625	10456	22138	22167	29	TGGAACCATTCTTCACTGTAACACTATCAA	57.52	20	55	39	94	21
14227	24000	24031	31	ACTGGTTTTATGGTTGTTGTGTAACTGTTTTC	57.98125	10550	24051	24080	29	ATAGGACCTTTGTATTCTGAGGACTTTGTA	57.52	20	64	30	94	20
14350	26682	26713	31	TGTTGACTATCATCATCTAACCAATCTTCTTC	57.98125	10692	26724	26753	29	TCAGGTTGAAGAGCAGCAGAAGTGGCACCA	64.35333333	20	25	69	94	11
14523	28393	28424	31	AACCAACATAAGAGAACACACAGCCTCCAAAG	61.825	10891	28439	28468	29	ACCCTTACGAAGAATGGTTTTCAAGCCAGA	60.25333333	20	65	29	94	15
13372	5188	5219	31	AGGACATAAGATGATAGCCCTTTCCACAAAAA	59.2625	9523	5244	5273	29	ACACACTCTGACATTTTAGTAGCAGCAAGA	58.88666667	20	41	54	95	25
14349	26681	26712	31	TTGTTGACTATCATCATCTAACCAATCTTCTT	56.7	10693	26725	26754	29	CAGGTTGAAGAGCAGCAGAAGTGGCACCAA	64.35333333	20	31	64	95	13
14341	26643	26674	31	GTCTGATTGTCCTCACTGCCGTCTTGTTGACC	65.66875	10681	26693	26722	29	ATCATCTAACCAATCTTCTTCTTGCTCTTC	57.52	20	48	48	96	19
14334	26636	26667	31	AGTAGTTGTCTGATTGTCCTCACTGCCGTCTT	63.10625	10680	26692	26721	29	CATCATCTAACCAATCTTCTTCTTGCTCTT	57.52	20	56	41	97	25
14521	28391	28422	31	GCAACCAACATAAGAGAACACACAGCCTCCAA	63.10625	10893	28441	28470	29	CCTTACGAAGAATGGTTTTCAAGCCAGATT	58.88666667	20	57	40	97	19
14523	28393	28424	31	AACCAACATAAGAGAACACACAGCCTCCAAAG	61.825	10892	28440	28469	29	CCCTTACGAAGAATGGTTTTCAAGCCAGAT	60.25333333	20	65	32	97	16
13373	5189	5220	31	GGACATAAGATGATAGCCCTTTCCACAAAAAT	59.2625	9523	5244	5273	29	ACACACTCTGACATTTTAGTAGCAGCAAGA	58.88666667	20	44	54	98	24
14348	26680	26711	31	TTTGTTGACTATCATCATCTAACCAATCTTCT	56.7	10692	26724	26753	29	TCAGGTTGAAGAGCAGCAGAAGTGGCACCA	64.35333333	20	31	69	100	13
14524	28394	28425	31	ACCAACATAAGAGAACACACAGCCTCCAAAGG	63.10625	10893	28441	28470	29	CCTTACGAAGAATGGTTTTCAAGCCAGATT	58.88666667	20	60	40	100	16
13374	5190	5221	31	GACATAAGATGATAGCCCTTTCCACAAAAATC	59.2625	9522	5243	5272	29	TACACACTCTGACATTTTAGTAGCAGCAAG	58.88666667	20	49	52	101	22
13033	1085	1116	31	GGCTTGACTGCCGCCTCTGCTCCCTTCTGCGT	70.79375	9116	1117	1146	29	AGAAGCCTTTTGGCAATGTTGTTCCTTGAG	60.25333333	20	65	38	103	1
13034	1086	1117	31	GCTTGACTGCCGCCTCTGCTCCCTTCTGCGTA	69.5125	9117	1118	1147	29	GAAGCCTTTTGGCAATGTTGTTCCTTGAGG	61.62	20	65	38	103	1
13504	8164	8195	31	AAAAGAAAGGTAAGAACAAGTCCTGAGTTGAA	57.98125	9697	8212	8241	29	TGAAAACTTTGTCAGGGTAATAAACACCAC	57.52	20	81	25	106	17
13202	3070	3101	31	CGCAAACAGTCTGAAAGAAGCAATGAAGTAGC	61.825	9328	3105	3134	29	GCCACATCAAGCCTACAAGACAAGCCATTG	62.98666667	20	95	15	110	4
13503	8163	8194	31	GAAAAGAAAGGTAAGAACAAGTCCTGAGTTGA	59.2625	9698	8213	8242	29	GAAAACTTTGTCAGGGTAATAAACACCACG	58.88666667	20	93	24	117	19
13248	4071	4102	31	AAGAAAATAGTTGGCATCATAAAGTAATGGGT	56.7	9386	4108	4137	29	GAACGGCATTTCCAGCAAAGCCAAAGCCTC	64.35333333	20	44	75	119	6
13251	4075	4106	31	AAATAGTTGGCATCATAAAGTAATGGGTTTTT	55.41875	9389	4111	4140	29	CGGCATTTCCAGCAAAGCCAAAGCCTCATT	62.98666667	20	32	87	119	5
13252	4076	4107	31	AATAGTTGGCATCATAAAGTAATGGGTTTTTG	56.7	9389	4111	4140	29	CGGCATTTCCAGCAAAGCCAAAGCCTCATT	62.98666667	20	32	87	119	4
14342	26644	26675	31	TCTGATTGTCCTCACTGCCGTCTTGTTGACCA	64.3875	10682	26694	26723	29	TCATCTAACCAATCTTCTTCTTGCTCTTCT	57.52	20	47	72	119	19
13202	3070	3101	31	CGCAAACAGTCTGAAAGAAGCAATGAAGTAGC	61.825	9326	3103	3132	29	GAGCCACATCAAGCCTACAAGACAAGCCAT	62.98666667	20	95	25	120	2
13246	4069	4100	31	CAAAGAAAATAGTTGGCATCATAAAGTAATGG	56.7	9386	4108	4137	29	GAACGGCATTTCCAGCAAAGCCAAAGCCTC	64.35333333	20	47	75	122	8
13202	3070	3101	31	CGCAAACAGTCTGAAAGAAGCAATGAAGTAGC	61.825	9325	3102	3131	29	TGAGCCACATCAAGCCTACAAGACAAGCCA	62.98666667	20	95	28	123	1
13245	4068	4099	31	GCAAAGAAAATAGTTGGCATCATAAAGTAATG	56.7	9386	4108	4137	29	GAACGGCATTTCCAGCAAAGCCAAAGCCTC	64.35333333	20	48	75	123	9
13248	4071	4102	31	AAGAAAATAGTTGGCATCATAAAGTAATGGGT	56.7	9387	4109	4138	29	AACGGCATTTCCAGCAAAGCCAAAGCCTCA	62.98666667	20	44	82	126	7
13502	8162	8193	31	GGAAAAGAAAGGTAAGAACAAGTCCTGAGTTG	60.54375	9698	8213	8242	29	GAAAACTTTGTCAGGGTAATAAACACCACG	58.88666667	20	102	24	126	20
13247	4070	4101	31	AAAGAAAATAGTTGGCATCATAAAGTAATGGG	56.7	9387	4109	4138	29	AACGGCATTTCCAGCAAAGCCAAAGCCTCA	62.98666667	20	45	82	127	8
13595	9897	9928	31	ACCATCAACTCTACCATCAAAAAAGACAGTGA	59.2625	9793	9945	9974	29	TTCAGTTGGTTTCTTGGCTATGTCAGTCAT	58.88666667	20	77	50	127	17
13618	10225	10256	31	CCCTGTTGTCCATCAAAGTGTCCCTTATTTAC	61.825	9819	10266	10295	29	AGCCACATTTTCTAAACTCTGAAGTCTTGT	57.52	20	21	106	127	10
13246	4069	4100	31	CAAAGAAAATAGTTGGCATCATAAAGTAATGG	56.7	9387	4109	4138	29	AACGGCATTTCCAGCAAAGCCAAAGCCTCA	62.98666667	20	47	82	129	9
13615	10222	10253	31	TCACCCTGTTGTCCATCAAAGTGTCCCTTATT	61.825	9819	10266	10295	29	AGCCACATTTTCTAAACTCTGAAGTCTTGT	57.52	20	23	106	129	13
13245	4068	4099	31	GCAAAGAAAATAGTTGGCATCATAAAGTAATG	56.7	9387	4109	4138	29	AACGGCATTTCCAGCAAAGCCAAAGCCTCA	62.98666667	20	48	82	130	10
14339	26641	26672	31	TTGTCTGATTGTCCTCACTGCCGTCTTGTTGA	63.10625	10682	26694	26723	29	TCATCTAACCAATCTTCTTCTTGCTCTTCT	57.52	20	59	72	131	22
13613	10220	10251	31	CTTCACCCTGTTGTCCATCAAAGTGTCCCTTA	63.10625	9822	10276	10305	29	TCTAAACTCTGAAGTCTTGTAAAAGTGTTC	56.15333333	20	100	33	133	25
13266	4112	4143	31	GGCATTTCCAGCAAAGCCAAAGCCTCATTATT	61.825	9404	4166	4195	29	GCAAGAAGTAGACTAAAGCATAAAGATAGA	56.15333333	20	92	42	134	23
13466	7803	7834	31	TCAAGGTCCATAAGAAAAGGCTGAGAGACATA	60.54375	9648	7859	7888	29	AGAATAAACTCTGAACTCACTTTCCATCCA	57.52	20	67	67	134	25
13466	7803	7834	31	TCAAGGTCCATAAGAAAAGGCTGAGAGACATA	60.54375	9647	7858	7887	29	TAGAATAAACTCTGAACTCACTTTCCATCC	57.52	20	67	68	135	24
13268	4114	4145	31	CATTTCCAGCAAAGCCAAAGCCTCATTATTAT	59.2625	9405	4167	4196	29	CAAGAAGTAGACTAAAGCATAAAGATAGAG	56.15333333	20	91	46	137	22
13617	10224	10255	31	ACCCTGTTGTCCATCAAAGTGTCCCTTATTTA	60.54375	9818	10265	10294	29	AAGCCACATTTTCTAAACTCTGAAGTCTTG	57.52	20	24	115	139	10
13616	10223	10254	31	CACCCTGTTGTCCATCAAAGTGTCCCTTATTT	61.825	9817	10264	10293	29	AAAGCCACATTTTCTAAACTCTGAAGTCTT	56.15333333	20	24	121	145	10
13244	4067	4098	31	AGCAAAGAAAATAGTTGGCATCATAAAGTAAT	55.41875	9386	4108	4137	29	GAACGGCATTTCCAGCAAAGCCAAAGCCTC	64.35333333	20	76	75	151	10
13244	4067	4098	31	AGCAAAGAAAATAGTTGGCATCATAAAGTAAT	55.41875	9393	4115	4144	29	ATTTCCAGCAAAGCCAAAGCCTCATTATTA	57.52	20	76	77	153	17
13243	4066	4097	31	CAGCAAAGAAAATAGTTGGCATCATAAAGTAA	56.7	9395	4117	4146	29	TTCCAGCAAAGCCAAAGCCTCATTATTATT	57.52	20	89	69	158	20
13244	4067	4098	31	AGCAAAGAAAATAGTTGGCATCATAAAGTAAT	55.41875	9391	4113	4142	29	GCATTTCCAGCAAAGCCAAAGCCTCATTAT	60.25333333	20	76	85	161	15
13244	4067	4098	31	AGCAAAGAAAATAGTTGGCATCATAAAGTAAT	55.41875	9392	4114	4143	29	CATTTCCAGCAAAGCCAAAGCCTCATTATT	58.88666667	20	76	86	162	16
13244	4067	4098	31	AGCAAAGAAAATAGTTGGCATCATAAAGTAAT	55.41875	9389	4111	4140	29	CGGCATTTCCAGCAAAGCCAAAGCCTCATT	62.98666667	20	76	87	163	13
13243	4066	4097	31	CAGCAAAGAAAATAGTTGGCATCATAAAGTAA	56.7	9393	4115	4144	29	ATTTCCAGCAAAGCCAAAGCCTCATTATTA	57.52	20	89	77	166	18
13243	4066	4097	31	CAGCAAAGAAAATAGTTGGCATCATAAAGTAA	56.7	9392	4114	4143	29	CATTTCCAGCAAAGCCAAAGCCTCATTATT	58.88666667	20	89	86	175	17
13243	4066	4097	31	CAGCAAAGAAAATAGTTGGCATCATAAAGTAA	56.7	9390	4112	4141	29	GGCATTTCCAGCAAAGCCAAAGCCTCATTA	61.62	20	89	87	176	15
13242	4065	4096	31	CCAGCAAAGAAAATAGTTGGCATCATAAAGTA	57.98125	9393	4115	4144	29	ATTTCCAGCAAAGCCAAAGCCTCATTATTA	57.52	20	102	77	179	19
13242	4065	4096	31	CCAGCAAAGAAAATAGTTGGCATCATAAAGTA	57.98125	9391	4113	4142	29	GCATTTCCAGCAAAGCCAAAGCCTCATTAT	60.25333333	20	102	85	187	17
13242	4065	4096	31	CCAGCAAAGAAAATAGTTGGCATCATAAAGTA	57.98125	9392	4114	4143	29	CATTTCCAGCAAAGCCAAAGCCTCATTATT	58.88666667	20	102	86	188	18
13242	4065	4096	31	CCAGCAAAGAAAATAGTTGGCATCATAAAGTA	57.98125	9389	4111	4140	29	CGGCATTTCCAGCAAAGCCAAAGCCTCATT	62.98666667	20	102	87	189	15
13242	4065	4096	31	CCAGCAAAGAAAATAGTTGGCATCATAAAGTA	57.98125	9390	4112	4141	29	GGCATTTCCAGCAAAGCCAAAGCCTCATTA	61.62	20	102	87	189	16
14264	25113	25144	31	CCAGCAAGTGAGATGGTTTCAATAAAATGTTC	59.2625	10591	25149	25178	29	GGTGTTTTAGAAGAAGAAGTAAGATAACCA	56.15333333	20	106	85	191	5
14264	25113	25144	31	CCAGCAAGTGAGATGGTTTCAATAAAATGTTC	59.2625	10590	25148	25177	29	AGGTGTTTTAGAAGAAGAAGTAAGATAACC	56.15333333	20	106	91	197	4
13613	10220	10251	31	CTTCACCCTGTTGTCCATCAAAGTGTCCCTTA	63.10625	9821	10268	10297	29	CCACATTTTCTAAACTCTGAAGTCTTGTAA	56.15333333	20	100	99	199	17
14264	25113	25144	31	CCAGCAAGTGAGATGGTTTCAATAAAATGTTC	59.2625	10589	25147	25176	29	CAGGTGTTTTAGAAGAAGAAGTAAGATAAC	56.15333333	20	106	94	200	3
13614	10221	10252	31	TTCACCCTGTTGTCCATCAAAGTGTCCCTTAT	61.825	9821	10268	10297	29	CCACATTTTCTAAACTCTGAAGTCTTGTAA	56.15333333	20	103	99	202	16
14265	25114	25145	31	CAGCAAGTGAGATGGTTTCAATAAAATGTTCT	57.98125	10590	25148	25177	29	AGGTGTTTTAGAAGAAGAAGTAAGATAACC	56.15333333	20	126	91	217	3
13614	10221	10252	31	TTCACCCTGTTGTCCATCAAAGTGTCCCTTAT	61.825	9818	10265	10294	29	AAGCCACATTTTCTAAACTCTGAAGTCTTG	57.52	20	103	115	218	13
14280	25149	25180	31	GGTGTTTTAGAAGAAGAAGTAAGATAACCATT	56.7	10592	25187	25216	29	TGTAACAGCATCAGGTGAAGAAACAGAAAC	58.88666667	20	94	128	222	7
14340	26642	26673	31	TGTCTGATTGTCCTCACTGCCGTCTTGTTGAC	64.3875	10684	26696	26725	29	ATCTAACCAATCTTCTTCTTGCTCTTCTTC	57.52	20	56	166	222	23
14278	25147	25178	31	CAGGTGTTTTAGAAGAAGAAGTAAGATAACCA	57.98125	10592	25187	25216	29	TGTAACAGCATCAGGTGAAGAAACAGAAAC	58.88666667	20	95	128	223	9
14279	25148	25179	31	AGGTGTTTTAGAAGAAGAAGTAAGATAACCAT	56.7	10592	25187	25216	29	TGTAACAGCATCAGGTGAAGAAACAGAAAC	58.88666667	20	96	128	224	8
14277	25146	25177	31	TCAGGTGTTTTAGAAGAAGAAGTAAGATAACC	57.98125	10592	25187	25216	29	TGTAACAGCATCAGGTGAAGAAACAGAAAC	58.88666667	20	97	128	225	10
14280	25149	25180	31	GGTGTTTTAGAAGAAGAAGTAAGATAACCATT	56.7	10593	25188	25217	29	GTAACAGCATCAGGTGAAGAAACAGAAACT	58.88666667	20	94	142	236	8
14279	25148	25179	31	AGGTGTTTTAGAAGAAGAAGTAAGATAACCAT	56.7	10593	25188	25217	29	GTAACAGCATCAGGTGAAGAAACAGAAACT	58.88666667	20	96	142	238	9
14281	25150	25181	31	GTGTTTTAGAAGAAGAAGTAAGATAACCATTA	55.41875	10594	25189	25218	29	TAACAGCATCAGGTGAAGAAACAGAAACTG	58.88666667	20	92	163	255	8
14279	25148	25179	31	AGGTGTTTTAGAAGAAGAAGTAAGATAACCAT	56.7	10594	25189	25218	29	TAACAGCATCAGGTGAAGAAACAGAAACTG	58.88666667	20	96	163	259	10
12934	458	489	31	AGTTTGCTGTTTCTTCTGTCTCTGCGGTAAGG	63.10625	9006	490	519	29	CTTGAGTTTCATCAGCCTTCTTCTTTTTGT	57.52	20	177	83	260	1
14277	25146	25177	31	TCAGGTGTTTTAGAAGAAGAAGTAAGATAACC	57.98125	10594	25189	25218	29	TAACAGCATCAGGTGAAGAAACAGAAACTG	58.88666667	20	97	163	260	12
12933	457	488	31	CAGTTTGCTGTTTCTTCTGTCTCTGCGGTAAG	63.10625	9005	489	518	29	GCTTGAGTTTCATCAGCCTTCTTCTTTTTG	58.88666667	20	184	82	266	1
14276	25145	25176	31	TTCAGGTGTTTTAGAAGAAGAAGTAAGATAAC	56.7	10594	25189	25218	29	TAACAGCATCAGGTGAAGAAACAGAAACTG	58.88666667	20	105	163	268	13
12935	459	490	31	GTTTGCTGTTTCTTCTGTCTCTGCGGTAAGGC	64.3875	9008	492	521	29	TGAGTTTCATCAGCCTTCTTCTTTTTGTCC	58.88666667	20	175	95	270	2
12936	460	491	31	TTTGCTGTTTCTTCTGTCTCTGCGGTAAGGCT	63.10625	9010	494	523	29	AGTTTCATCAGCCTTCTTCTTTTTGTCCTT	57.52	20	155	124	279	3
12933	457	488	31	CAGTTTGCTGTTTCTTCTGTCTCTGCGGTAAG	63.10625	9009	493	522	29	GAGTTTCATCAGCCTTCTTCTTTTTGTCCT	58.88666667	20	184	109	293	5
12934	458	489	31	AGTTTGCTGTTTCTTCTGTCTCTGCGGTAAGG	63.10625	9010	494	523	29	AGTTTCATCAGCCTTCTTCTTTTTGTCCTT	57.52	20	177	124	301	5
12936	460	491	31	TTTGCTGTTTCTTCTGTCTCTGCGGTAAGGCT	63.10625	9011	495	524	29	GTTTCATCAGCCTTCTTCTTTTTGTCCTTT	57.52	20	155	158	313	4
12933	457	488	31	CAGTTTGCTGTTTCTTCTGTCTCTGCGGTAAG	63.10625	9011	495	524	29	GTTTCATCAGCCTTCTTCTTTTTGTCCTTT	57.52	20	184	158	342	7
12939	463	494	31	GCTGTTTCTTCTGTCTCTGCGGTAAGGCTTGA	64.3875	9013	497	526	29	TTCATCAGCCTTCTTCTTTTTGTCCTTTTT	56.15333333	20	110	268	378	3
12934	458	489	31	AGTTTGCTGTTTCTTCTGTCTCTGCGGTAAGG	63.10625	9012	496	525	29	TTTCATCAGCCTTCTTCTTTTTGTCCTTTT	56.15333333	20	177	210	387	7
12939	463	494	31	GCTGTTTCTTCTGTCTCTGCGGTAAGGCTTGA	64.3875	9014	498	527	29	TCATCAGCCTTCTTCTTTTTGTCCTTTTTA	56.15333333	20	110	279	389	4
12933	457	488	31	CAGTTTGCTGTTTCTTCTGTCTCTGCGGTAAG	63.10625	9012	496	525	29	TTTCATCAGCCTTCTTCTTTTTGTCCTTTT	56.15333333	20	184	210	394	8
12939	463	494	31	GCTGTTTCTTCTGTCTCTGCGGTAAGGCTTGA	64.3875	9016	500	529	29	ATCAGCCTTCTTCTTTTTGTCCTTTTTAGG	57.52	20	110	296	406	6
12934	458	489	31	AGTTTGCTGTTTCTTCTGTCTCTGCGGTAAGG	63.10625	9013	497	526	29	TTCATCAGCCTTCTTCTTTTTGTCCTTTTT	56.15333333	20	177	268	445	8
12933	457	488	31	CAGTTTGCTGTTTCTTCTGTCTCTGCGGTAAG	63.10625	9013	497	526	29	TTCATCAGCCTTCTTCTTTTTGTCCTTTTT	56.15333333	20	184	268	452	9
12934	458	489	31	AGTTTGCTGTTTCTTCTGTCTCTGCGGTAAGG	63.10625	9014	498	527	29	TCATCAGCCTTCTTCTTTTTGTCCTTTTTA	56.15333333	20	177	279	456	9
12933	457	488	31	CAGTTTGCTGTTTCTTCTGTCTCTGCGGTAAG	63.10625	9016	500	529	29	ATCAGCCTTCTTCTTTTTGTCCTTTTTAGG	57.52	20	184	296	480	12
14525	28423	28454	31	AGGCAATAGTGCGACCACCCTTACGAAGAATG	64.3875	12857	28474	28504	30	TATGGTATTCGGCAAGACTATGCTCAGGTCC	63.0483871	20	3	4	7	20
13153	2804	2835	31	AAACCTGAGTCACCTGCTACACGCTGCGAAGC	66.95	11264	2845	2875	30	GTAATAAGAAAGCGTTCGTGATGTAGCAACA	59.08064516	20	10	1	11	10
13153	2804	2835	31	AAACCTGAGTCACCTGCTACACGCTGCGAAGC	66.95	11263	2844	2874	30	TGTAATAAGAAAGCGTTCGTGATGTAGCAAC	59.08064516	20	10	2	12	9
13152	2803	2834	31	AAAACCTGAGTCACCTGCTACACGCTGCGAAG	65.66875	11264	2845	2875	30	GTAATAAGAAAGCGTTCGTGATGTAGCAACA	59.08064516	20	12	1	13	11
13151	2802	2833	31	CAAAACCTGAGTCACCTGCTACACGCTGCGAA	65.66875	11265	2846	2876	30	TAATAAGAAAGCGTTCGTGATGTAGCAACAG	59.08064516	20	16	0	16	13
13150	2801	2832	31	GCAAAACCTGAGTCACCTGCTACACGCTGCGA	66.95	11264	2845	2875	30	GTAATAAGAAAGCGTTCGTGATGTAGCAACA	59.08064516	20	16	1	17	13
13151	2802	2833	31	CAAAACCTGAGTCACCTGCTACACGCTGCGAA	65.66875	11264	2845	2875	30	GTAATAAGAAAGCGTTCGTGATGTAGCAACA	59.08064516	20	16	1	17	12
13151	2802	2833	31	CAAAACCTGAGTCACCTGCTACACGCTGCGAA	65.66875	11263	2844	2874	30	TGTAATAAGAAAGCGTTCGTGATGTAGCAAC	59.08064516	20	16	2	18	11
13160	2847	2878	31	AATAAGAAAGCGTTCGTGATGTAGCAACAGTG	60.54375	11302	2884	2914	30	TTTAGGCAGGTCCTTGATGTCACAGCGTCCT	64.37096774	20	4	15	19	6
13161	2848	2879	31	ATAAGAAAGCGTTCGTGATGTAGCAACAGTGA	60.54375	11302	2884	2914	30	TTTAGGCAGGTCCTTGATGTCACAGCGTCCT	64.37096774	20	4	15	19	5
13162	2849	2880	31	TAAGAAAGCGTTCGTGATGTAGCAACAGTGAT	60.54375	11302	2884	2914	30	TTTAGGCAGGTCCTTGATGTCACAGCGTCCT	64.37096774	20	6	15	21	4
13163	2850	2881	31	AAGAAAGCGTTCGTGATGTAGCAACAGTGATT	60.54375	11302	2884	2914	30	TTTAGGCAGGTCCTTGATGTCACAGCGTCCT	64.37096774	20	7	15	22	3
14526	28424	28455	31	GGCAATAGTGCGACCACCCTTACGAAGAATGG	65.66875	12847	28464	28494	30	CCAGATTCATTATGGTATTCGGCAAGACTAT	59.08064516	20	3	19	22	9
13164	2851	2882	31	AGAAAGCGTTCGTGATGTAGCAACAGTGATTT	60.54375	11302	2884	2914	30	TTTAGGCAGGTCCTTGATGTCACAGCGTCCT	64.37096774	20	8	15	23	2
14525	28423	28454	31	AGGCAATAGTGCGACCACCCTTACGAAGAATG	64.3875	12846	28463	28493	30	GCCAGATTCATTATGGTATTCGGCAAGACTA	60.40322581	20	3	20	23	9
14526	28424	28455	31	GGCAATAGTGCGACCACCCTTACGAAGAATGG	65.66875	12846	28463	28493	30	GCCAGATTCATTATGGTATTCGGCAAGACTA	60.40322581	20	3	20	23	8
14517	28368	28399	31	ACCCAATAGGCACACTTGTTATGGCAACCAAC	63.10625	12829	28424	28454	30	GGCAATAGTGCGACCACCCTTACGAAGAATG	64.37096774	20	21	3	24	25
14526	28424	28455	31	GGCAATAGTGCGACCACCCTTACGAAGAATGG	65.66875	12845	28462	28492	30	AGCCAGATTCATTATGGTATTCGGCAAGACT	60.40322581	20	3	22	25	7
13193	2883	2914	31	CTTTAGGCAGGTCCTTGATGTCACAGCGTCCT	65.66875	11309	2920	2950	30	GTGTCCAGCAATACGAAGATGTCCACGAAGG	64.37096774	20	24	2	26	6
13160	2847	2878	31	AATAAGAAAGCGTTCGTGATGTAGCAACAGTG	60.54375	11301	2883	2913	30	CTTTAGGCAGGTCCTTGATGTCACAGCGTCC	65.69354839	20	4	24	28	5
14525	28423	28454	31	AGGCAATAGTGCGACCACCCTTACGAAGAATG	64.3875	12842	28459	28489	30	TCAAGCCAGATTCATTATGGTATTCGGCAAG	60.40322581	20	3	25	28	5
14525	28423	28454	31	AGGCAATAGTGCGACCACCCTTACGAAGAATG	64.3875	12843	28460	28490	30	CAAGCCAGATTCATTATGGTATTCGGCAAGA	60.40322581	20	3	25	28	6
14525	28423	28454	31	AGGCAATAGTGCGACCACCCTTACGAAGAATG	64.3875	12844	28461	28491	30	AAGCCAGATTCATTATGGTATTCGGCAAGAC	60.40322581	20	3	25	28	7
14526	28424	28455	31	GGCAATAGTGCGACCACCCTTACGAAGAATGG	65.66875	12844	28461	28491	30	AAGCCAGATTCATTATGGTATTCGGCAAGAC	60.40322581	20	3	25	28	6
14525	28423	28454	31	AGGCAATAGTGCGACCACCCTTACGAAGAATG	64.3875	12841	28458	28488	30	TTCAAGCCAGATTCATTATGGTATTCGGCAA	59.08064516	20	3	26	29	4
14526	28424	28455	31	GGCAATAGTGCGACCACCCTTACGAAGAATGG	65.66875	12841	28458	28488	30	TTCAAGCCAGATTCATTATGGTATTCGGCAA	59.08064516	20	3	26	29	3
13158	2845	2876	31	GTAATAAGAAAGCGTTCGTGATGTAGCAACAG	60.54375	11296	2878	2908	30	GATTTCTTTAGGCAGGTCCTTGATGTCACAG	61.72580645	20	1	29	30	2
13162	2849	2880	31	TAAGAAAGCGTTCGTGATGTAGCAACAGTGAT	60.54375	11301	2883	2913	30	CTTTAGGCAGGTCCTTGATGTCACAGCGTCC	65.69354839	20	6	24	30	3
14527	28437	28468	31	CCACCCTTACGAAGAATGGTTTTCAAGCCAGA	63.10625	12853	28470	28500	30	TCATTATGGTATTCGGCAAGACTATGCTCAG	60.40322581	20	29	1	30	2
13157	2844	2875	31	TGTAATAAGAAAGCGTTCGTGATGTAGCAACA	59.2625	11300	2882	2912	30	TCTTTAGGCAGGTCCTTGATGTCACAGCGTC	64.37096774	20	2	29	31	7
13159	2846	2877	31	TAATAAGAAAGCGTTCGTGATGTAGCAACAGT	59.2625	11299	2881	2911	30	TTCTTTAGGCAGGTCCTTGATGTCACAGCGT	63.0483871	20	1	30	31	4
14527	28437	28468	31	CCACCCTTACGAAGAATGGTTTTCAAGCCAGA	63.10625	12854	28471	28501	30	CATTATGGTATTCGGCAAGACTATGCTCAGG	61.72580645	20	29	2	31	3
13157	2844	2875	31	TGTAATAAGAAAGCGTTCGTGATGTAGCAACA	59.2625	11299	2881	2911	30	TTCTTTAGGCAGGTCCTTGATGTCACAGCGT	63.0483871	20	2	30	32	6
13159	2846	2877	31	TAATAAGAAAGCGTTCGTGATGTAGCAACAGT	59.2625	11298	2880	2910	30	TTTCTTTAGGCAGGTCCTTGATGTCACAGCG	63.0483871	20	1	31	32	3
13164	2851	2882	31	AGAAAGCGTTCGTGATGTAGCAACAGTGATTT	60.54375	11301	2883	2913	30	CTTTAGGCAGGTCCTTGATGTCACAGCGTCC	65.69354839	20	8	24	32	1
13160	2847	2878	31	AATAAGAAAGCGTTCGTGATGTAGCAACAGTG	60.54375	11300	2882	2912	30	TCTTTAGGCAGGTCCTTGATGTCACAGCGTC	64.37096774	20	4	29	33	4
13161	2848	2879	31	ATAAGAAAGCGTTCGTGATGTAGCAACAGTGA	60.54375	11300	2882	2912	30	TCTTTAGGCAGGTCCTTGATGTCACAGCGTC	64.37096774	20	4	29	33	3
13190	2880	2911	31	TTTCTTTAGGCAGGTCCTTGATGTCACAGCGT	63.10625	11309	2920	2950	30	GTGTCCAGCAATACGAAGATGTCCACGAAGG	64.37096774	20	31	2	33	9
14527	28437	28468	31	CCACCCTTACGAAGAATGGTTTTCAAGCCAGA	63.10625	12857	28474	28504	30	TATGGTATTCGGCAAGACTATGCTCAGGTCC	63.0483871	20	29	4	33	6
13192	2882	2913	31	TCTTTAGGCAGGTCCTTGATGTCACAGCGTCC	65.66875	11310	2921	2951	30	TGTCCAGCAATACGAAGATGTCCACGAAGGA	63.0483871	20	30	4	34	8
14527	28437	28468	31	CCACCCTTACGAAGAATGGTTTTCAAGCCAGA	63.10625	12860	28477	28507	30	GGTATTCGGCAAGACTATGCTCAGGTCCTAC	64.37096774	20	29	5	34	9
14528	28438	28469	31	CACCCTTACGAAGAATGGTTTTCAAGCCAGAT	61.825	12854	28471	28501	30	CATTATGGTATTCGGCAAGACTATGCTCAGG	61.72580645	20	32	2	34	2
13189	2879	2910	31	ATTTCTTTAGGCAGGTCCTTGATGTCACAGCG	63.10625	11306	2917	2947	30	ATGGTGTCCAGCAATACGAAGATGTCCACGA	63.0483871	20	31	4	35	7
13189	2879	2910	31	ATTTCTTTAGGCAGGTCCTTGATGTCACAGCG	63.10625	11310	2921	2951	30	TGTCCAGCAATACGAAGATGTCCACGAAGGA	63.0483871	20	31	4	35	11
13190	2880	2911	31	TTTCTTTAGGCAGGTCCTTGATGTCACAGCGT	63.10625	11311	2922	2952	30	GTCCAGCAATACGAAGATGTCCACGAAGGAT	63.0483871	20	31	4	35	11
13997	19514	19545	31	AAAAGTCTGTCCTGGTTGAATGCGAACAAACT	60.54375	12224	19548	19578	30	TACTTAGGTGTCTTAGGATTGGCTGTATCAA	59.08064516	20	13	22	35	3
14527	28437	28468	31	CCACCCTTACGAAGAATGGTTTTCAAGCCAGA	63.10625	12861	28478	28508	30	GTATTCGGCAAGACTATGCTCAGGTCCTACT	63.0483871	20	29	6	35	10
13190	2880	2911	31	TTTCTTTAGGCAGGTCCTTGATGTCACAGCGT	63.10625	11305	2916	2946	30	GATGGTGTCCAGCAATACGAAGATGTCCACG	64.37096774	20	31	5	36	5
13997	19514	19545	31	AAAAGTCTGTCCTGGTTGAATGCGAACAAACT	60.54375	12225	19549	19579	30	ACTTAGGTGTCTTAGGATTGGCTGTATCAAC	60.40322581	20	13	23	36	4
14528	28438	28469	31	CACCCTTACGAAGAATGGTTTTCAAGCCAGAT	61.825	12856	28473	28503	30	TTATGGTATTCGGCAAGACTATGCTCAGGTC	61.72580645	20	32	4	36	4
14528	28438	28469	31	CACCCTTACGAAGAATGGTTTTCAAGCCAGAT	61.825	12858	28475	28505	30	ATGGTATTCGGCAAGACTATGCTCAGGTCCT	63.0483871	20	32	4	36	6
13155	2842	2873	31	TTTGTAATAAGAAAGCGTTCGTGATGTAGCAA	57.98125	11299	2881	2911	30	TTCTTTAGGCAGGTCCTTGATGTCACAGCGT	63.0483871	20	7	30	37	8
14527	28437	28468	31	CCACCCTTACGAAGAATGGTTTTCAAGCCAGA	63.10625	12862	28479	28509	30	TATTCGGCAAGACTATGCTCAGGTCCTACTT	61.72580645	20	29	8	37	11
13155	2842	2873	31	TTTGTAATAAGAAAGCGTTCGTGATGTAGCAA	57.98125	11298	2880	2910	30	TTTCTTTAGGCAGGTCCTTGATGTCACAGCG	63.0483871	20	7	31	38	7
13188	2878	2909	31	GATTTCTTTAGGCAGGTCCTTGATGTCACAGC	63.10625	11303	2914	2944	30	TAGATGGTGTCCAGCAATACGAAGATGTCCA	61.72580645	20	31	7	38	5
13188	2878	2909	31	GATTTCTTTAGGCAGGTCCTTGATGTCACAGC	63.10625	11304	2915	2945	30	AGATGGTGTCCAGCAATACGAAGATGTCCAC	63.0483871	20	31	7	38	6
13189	2879	2910	31	ATTTCTTTAGGCAGGTCCTTGATGTCACAGCG	63.10625	11303	2914	2944	30	TAGATGGTGTCCAGCAATACGAAGATGTCCA	61.72580645	20	31	7	38	4
13189	2879	2910	31	ATTTCTTTAGGCAGGTCCTTGATGTCACAGCG	63.10625	11304	2915	2945	30	AGATGGTGTCCAGCAATACGAAGATGTCCAC	63.0483871	20	31	7	38	5
14528	28438	28469	31	CACCCTTACGAAGAATGGTTTTCAAGCCAGAT	61.825	12861	28478	28508	30	GTATTCGGCAAGACTATGCTCAGGTCCTACT	63.0483871	20	32	6	38	9
13804	15752	15783	31	AATAAGAATCTACAACAGGAACTCCACTACCT	59.2625	12013	15800	15830	30	AATCACCGAAATCATACCAGTTACCATTGAG	59.08064516	20	24	15	39	17
14457	27734	27765	31	AAACTTCTCTTCAAGCCAATCAAGGACGGGTT	61.825	12759	27788	27818	30	AAAGATGTTAGTTAGCCACTGCGAAGTCAAC	60.40322581	20	38	1	39	23
13157	2844	2875	31	TGTAATAAGAAAGCGTTCGTGATGTAGCAACA	59.2625	11295	2877	2907	30	TGATTTCTTTAGGCAGGTCCTTGATGTCACA	60.40322581	20	2	38	40	2
14457	27734	27765	31	AAACTTCTCTTCAAGCCAATCAAGGACGGGTT	61.825	12758	27787	27817	30	CAAAGATGTTAGTTAGCCACTGCGAAGTCAA	60.40322581	20	38	2	40	22
14528	28438	28469	31	CACCCTTACGAAGAATGGTTTTCAAGCCAGAT	61.825	12862	28479	28509	30	TATTCGGCAAGACTATGCTCAGGTCCTACTT	61.72580645	20	32	8	40	10
13804	15752	15783	31	AATAAGAATCTACAACAGGAACTCCACTACCT	59.2625	12012	15799	15829	30	AAATCACCGAAATCATACCAGTTACCATTGA	57.75806452	20	24	17	41	16
14459	27736	27767	31	ACTTCTCTTCAAGCCAATCAAGGACGGGTTTG	63.10625	12757	27786	27816	30	CCAAAGATGTTAGTTAGCCACTGCGAAGTCA	61.72580645	20	36	5	41	19
13804	15752	15783	31	AATAAGAATCTACAACAGGAACTCCACTACCT	59.2625	12010	15797	15827	30	TGAAATCACCGAAATCATACCAGTTACCATT	57.75806452	20	24	18	42	14
13804	15752	15783	31	AATAAGAATCTACAACAGGAACTCCACTACCT	59.2625	12014	15801	15831	30	ATCACCGAAATCATACCAGTTACCATTGAGA	59.08064516	20	24	18	42	18
13996	19513	19544	31	AAAAAGTCTGTCCTGGTTGAATGCGAACAAAC	60.54375	12224	19548	19578	30	TACTTAGGTGTCTTAGGATTGGCTGTATCAA	59.08064516	20	20	22	42	4
13996	19513	19544	31	AAAAAGTCTGTCCTGGTTGAATGCGAACAAAC	60.54375	12226	19550	19580	30	CTTAGGTGTCTTAGGATTGGCTGTATCAACC	61.72580645	20	20	22	42	6
14458	27735	27766	31	AACTTCTCTTCAAGCCAATCAAGGACGGGTTT	61.825	12757	27786	27816	30	CCAAAGATGTTAGTTAGCCACTGCGAAGTCA	61.72580645	20	37	5	42	20
14528	28438	28469	31	CACCCTTACGAAGAATGGTTTTCAAGCCAGAT	61.825	12863	28480	28510	30	ATTCGGCAAGACTATGCTCAGGTCCTACTTC	63.0483871	20	32	10	42	11
13996	19513	19544	31	AAAAAGTCTGTCCTGGTTGAATGCGAACAAAC	60.54375	12225	19549	19579	30	ACTTAGGTGTCTTAGGATTGGCTGTATCAAC	60.40322581	20	20	23	43	5
14301	25701	25732	31	AGCATTTCAGTAGTGCCACCAGCCTTTTTAGT	61.825	12587	25753	25783	30	AAACACCCTCTTGAACAACATCACCCACTAT	60.40322581	20	30	13	43	21
14457	27734	27765	31	AAACTTCTCTTCAAGCCAATCAAGGACGGGTT	61.825	12757	27786	27816	30	CCAAAGATGTTAGTTAGCCACTGCGAAGTCA	61.72580645	20	38	5	43	21
13154	2841	2872	31	ATTTGTAATAAGAAAGCGTTCGTGATGTAGCA	57.98125	11296	2878	2908	30	GATTTCTTTAGGCAGGTCCTTGATGTCACAG	61.72580645	20	15	29	44	6
13155	2842	2873	31	TTTGTAATAAGAAAGCGTTCGTGATGTAGCAA	57.98125	11294	2875	2905	30	AGTGATTTCTTTAGGCAGGTCCTTGATGTCA	60.40322581	20	7	37	44	2
13187	2877	2908	31	TGATTTCTTTAGGCAGGTCCTTGATGTCACAG	61.825	11306	2917	2947	30	ATGGTGTCCAGCAATACGAAGATGTCCACGA	63.0483871	20	40	4	44	9
13803	15751	15782	31	TAATAAGAATCTACAACAGGAACTCCACTACC	59.2625	12010	15797	15827	30	TGAAATCACCGAAATCATACCAGTTACCATT	57.75806452	20	26	18	44	15
14457	27734	27765	31	AAACTTCTCTTCAAGCCAATCAAGGACGGGTT	61.825	12756	27785	27815	30	GCCAAAGATGTTAGTTAGCCACTGCGAAGTC	63.0483871	20	38	6	44	20
14529	28439	28470	31	ACCCTTACGAAGAATGGTTTTCAAGCCAGATT	60.54375	12855	28472	28502	30	ATTATGGTATTCGGCAAGACTATGCTCAGGT	60.40322581	20	41	3	44	2
13154	2841	2872	31	ATTTGTAATAAGAAAGCGTTCGTGATGTAGCA	57.98125	11299	2881	2911	30	TTCTTTAGGCAGGTCCTTGATGTCACAGCGT	63.0483871	20	15	30	45	9
13187	2877	2908	31	TGATTTCTTTAGGCAGGTCCTTGATGTCACAG	61.825	11305	2916	2946	30	GATGGTGTCCAGCAATACGAAGATGTCCACG	64.37096774	20	40	5	45	8
14401	26903	26934	31	ACCAGACTCATCAAATAAGTAGTATGTAGCCA	59.2625	12699	26943	26973	30	TCATCTAAATCAATGCCCAGTGGTGTAAGTA	59.08064516	20	33	12	45	9
14456	27733	27764	31	TAAACTTCTCTTCAAGCCAATCAAGGACGGGT	61.825	12759	27788	27818	30	AAAGATGTTAGTTAGCCACTGCGAAGTCAAC	60.40322581	20	44	1	45	24
14457	27734	27765	31	AAACTTCTCTTCAAGCCAATCAAGGACGGGTT	61.825	12754	27783	27813	30	GTGCCAAAGATGTTAGTTAGCCACTGCGAAG	63.0483871	20	38	7	45	18
14527	28437	28468	31	CCACCCTTACGAAGAATGGTTTTCAAGCCAGA	63.10625	12864	28481	28511	30	TTCGGCAAGACTATGCTCAGGTCCTACTTCT	63.0483871	20	29	16	45	13
14529	28439	28470	31	ACCCTTACGAAGAATGGTTTTCAAGCCAGATT	60.54375	12857	28474	28504	30	TATGGTATTCGGCAAGACTATGCTCAGGTCC	63.0483871	20	41	4	45	4
13185	2873	2904	31	ACAGTGATTTCTTTAGGCAGGTCCTTGATGTC	61.825	11308	2919	2949	30	GGTGTCCAGCAATACGAAGATGTCCACGAAG	64.37096774	20	44	2	46	15
14399	26901	26932	31	TCACCAGACTCATCAAATAAGTAGTATGTAGC	59.2625	12699	26943	26973	30	TCATCTAAATCAATGCCCAGTGGTGTAAGTA	59.08064516	20	34	12	46	11
14400	26902	26933	31	CACCAGACTCATCAAATAAGTAGTATGTAGCC	60.54375	12699	26943	26973	30	TCATCTAAATCAATGCCCAGTGGTGTAAGTA	59.08064516	20	34	12	46	10
14529	28439	28470	31	ACCCTTACGAAGAATGGTTTTCAAGCCAGATT	60.54375	12860	28477	28507	30	GGTATTCGGCAAGACTATGCTCAGGTCCTAC	64.37096774	20	41	5	46	7
13186	2874	2905	31	CAGTGATTTCTTTAGGCAGGTCCTTGATGTCA	61.825	11307	2918	2948	30	TGGTGTCCAGCAATACGAAGATGTCCACGAA	63.0483871	20	44	3	47	13
13187	2877	2908	31	TGATTTCTTTAGGCAGGTCCTTGATGTCACAG	61.825	11303	2914	2944	30	TAGATGGTGTCCAGCAATACGAAGATGTCCA	61.72580645	20	40	7	47	6
13803	15751	15782	31	TAATAAGAATCTACAACAGGAACTCCACTACC	59.2625	12015	15802	15832	30	TCACCGAAATCATACCAGTTACCATTGAGAT	59.08064516	20	26	21	47	20
14399	26901	26932	31	TCACCAGACTCATCAAATAAGTAGTATGTAGC	59.2625	12698	26942	26972	30	CTCATCTAAATCAATGCCCAGTGGTGTAAGT	60.40322581	20	34	13	47	10
14400	26902	26933	31	CACCAGACTCATCAAATAAGTAGTATGTAGCC	60.54375	12698	26942	26972	30	CTCATCTAAATCAATGCCCAGTGGTGTAAGT	60.40322581	20	34	13	47	9
13185	2873	2904	31	ACAGTGATTTCTTTAGGCAGGTCCTTGATGTC	61.825	11306	2917	2947	30	ATGGTGTCCAGCAATACGAAGATGTCCACGA	63.0483871	20	44	4	48	13
13185	2873	2904	31	ACAGTGATTTCTTTAGGCAGGTCCTTGATGTC	61.825	11310	2921	2951	30	TGTCCAGCAATACGAAGATGTCCACGAAGGA	63.0483871	20	44	4	48	17
13186	2874	2905	31	CAGTGATTTCTTTAGGCAGGTCCTTGATGTCA	61.825	11311	2922	2952	30	GTCCAGCAATACGAAGATGTCCACGAAGGAT	63.0483871	20	44	4	48	17
14456	27733	27764	31	TAAACTTCTCTTCAAGCCAATCAAGGACGGGT	61.825	12757	27786	27816	30	CCAAAGATGTTAGTTAGCCACTGCGAAGTCA	61.72580645	20	44	5	49	22
14528	28438	28469	31	CACCCTTACGAAGAATGGTTTTCAAGCCAGAT	61.825	12865	28482	28512	30	TCGGCAAGACTATGCTCAGGTCCTACTTCTG	64.37096774	20	32	17	49	13
13802	15750	15781	31	ATAATAAGAATCTACAACAGGAACTCCACTAC	57.98125	12014	15801	15831	30	ATCACCGAAATCATACCAGTTACCATTGAGA	59.08064516	20	32	18	50	20
13882	18179	18210	31	AAACTCCTGTGTAGAAACTAAGTAATCATAAA	55.41875	12129	18217	18247	30	GAGTCAGTCTAAAGTAGCGGTTGAGTAAACA	60.40322581	20	47	3	50	7
14394	26896	26927	31	TAAACTCACCAGACTCATCAAATAAGTAGTAT	56.7	12701	26945	26975	30	ATCTAAATCAATGCCCAGTGGTGTAAGTAAT	57.75806452	20	40	10	50	18
14456	27733	27764	31	TAAACTTCTCTTCAAGCCAATCAAGGACGGGT	61.825	12755	27784	27814	30	TGCCAAAGATGTTAGTTAGCCACTGCGAAGT	61.72580645	20	44	6	50	20
14456	27733	27764	31	TAAACTTCTCTTCAAGCCAATCAAGGACGGGT	61.825	12756	27785	27815	30	GCCAAAGATGTTAGTTAGCCACTGCGAAGTC	63.0483871	20	44	6	50	21
13185	2873	2904	31	ACAGTGATTTCTTTAGGCAGGTCCTTGATGTC	61.825	11304	2915	2945	30	AGATGGTGTCCAGCAATACGAAGATGTCCAC	63.0483871	20	44	7	51	11
13186	2874	2905	31	CAGTGATTTCTTTAGGCAGGTCCTTGATGTCA	61.825	11303	2914	2944	30	TAGATGGTGTCCAGCAATACGAAGATGTCCA	61.72580645	20	44	7	51	9
13881	18178	18209	31	TAAACTCCTGTGTAGAAACTAAGTAATCATAA	55.41875	12128	18216	18246	30	AGAGTCAGTCTAAAGTAGCGGTTGAGTAAAC	60.40322581	20	48	3	51	7
14000	19549	19580	31	ACTTAGGTGTCTTAGGATTGGCTGTATCAACC	61.825	12227	19603	19633	30	GCATAGAATGTCCAATAACCCTGAGTTGAAC	60.40322581	20	23	28	51	23
14395	26897	26928	31	AAACTCACCAGACTCATCAAATAAGTAGTATG	57.98125	12701	26945	26975	30	ATCTAAATCAATGCCCAGTGGTGTAAGTAAT	57.75806452	20	41	10	51	17
14397	26899	26930	31	ACTCACCAGACTCATCAAATAAGTAGTATGTA	57.98125	12701	26945	26975	30	ATCTAAATCAATGCCCAGTGGTGTAAGTAAT	57.75806452	20	41	10	51	15
14398	26900	26931	31	CTCACCAGACTCATCAAATAAGTAGTATGTAG	59.2625	12698	26942	26972	30	CTCATCTAAATCAATGCCCAGTGGTGTAAGT	60.40322581	20	38	13	51	11
14402	26904	26935	31	CCAGACTCATCAAATAAGTAGTATGTAGCCAT	59.2625	12697	26941	26971	30	ACTCATCTAAATCAATGCCCAGTGGTGTAAG	60.40322581	20	32	19	51	6
14456	27733	27764	31	TAAACTTCTCTTCAAGCCAATCAAGGACGGGT	61.825	12754	27783	27813	30	GTGCCAAAGATGTTAGTTAGCCACTGCGAAG	63.0483871	20	44	7	51	19
14529	28439	28470	31	ACCCTTACGAAGAATGGTTTTCAAGCCAGATT	60.54375	12863	28480	28510	30	ATTCGGCAAGACTATGCTCAGGTCCTACTTC	63.0483871	20	41	10	51	10
13883	18180	18211	31	AACTCCTGTGTAGAAACTAAGTAATCATAAAC	56.7	12129	18217	18247	30	GAGTCAGTCTAAAGTAGCGGTTGAGTAAACA	60.40322581	20	49	3	52	6
13883	18180	18211	31	AACTCCTGTGTAGAAACTAAGTAATCATAAAC	56.7	12130	18218	18248	30	AGTCAGTCTAAAGTAGCGGTTGAGTAAACAA	59.08064516	20	49	3	52	7
13884	18181	18212	31	ACTCCTGTGTAGAAACTAAGTAATCATAAACA	56.7	12128	18216	18246	30	AGAGTCAGTCTAAAGTAGCGGTTGAGTAAAC	60.40322581	20	49	3	52	4
13884	18181	18212	31	ACTCCTGTGTAGAAACTAAGTAATCATAAACA	56.7	12129	18217	18247	30	GAGTCAGTCTAAAGTAGCGGTTGAGTAAACA	60.40322581	20	49	3	52	5
14401	26903	26934	31	ACCAGACTCATCAAATAAGTAGTATGTAGCCA	59.2625	12697	26941	26971	30	ACTCATCTAAATCAATGCCCAGTGGTGTAAG	60.40322581	20	33	19	52	7
13880	18177	18208	31	CTAAACTCCTGTGTAGAAACTAAGTAATCATA	56.7	12127	18215	18245	30	AAGAGTCAGTCTAAAGTAGCGGTTGAGTAAA	59.08064516	20	48	5	53	7
14394	26896	26927	31	TAAACTCACCAGACTCATCAAATAAGTAGTAT	56.7	12698	26942	26972	30	CTCATCTAAATCAATGCCCAGTGGTGTAAGT	60.40322581	20	40	13	53	15
14395	26897	26928	31	AAACTCACCAGACTCATCAAATAAGTAGTATG	57.98125	12699	26943	26973	30	TCATCTAAATCAATGCCCAGTGGTGTAAGTA	59.08064516	20	41	12	53	15
14397	26899	26930	31	ACTCACCAGACTCATCAAATAAGTAGTATGTA	57.98125	12699	26943	26973	30	TCATCTAAATCAATGCCCAGTGGTGTAAGTA	59.08064516	20	41	12	53	13
13184	2872	2903	31	AACAGTGATTTCTTTAGGCAGGTCCTTGATGT	60.54375	11306	2917	2947	30	ATGGTGTCCAGCAATACGAAGATGTCCACGA	63.0483871	20	50	4	54	14
13184	2872	2903	31	AACAGTGATTTCTTTAGGCAGGTCCTTGATGT	60.54375	11310	2921	2951	30	TGTCCAGCAATACGAAGATGTCCACGAAGGA	63.0483871	20	50	4	54	18
13883	18180	18211	31	AACTCCTGTGTAGAAACTAAGTAATCATAAAC	56.7	12127	18215	18245	30	AAGAGTCAGTCTAAAGTAGCGGTTGAGTAAA	59.08064516	20	49	5	54	4
14395	26897	26928	31	AAACTCACCAGACTCATCAAATAAGTAGTATG	57.98125	12698	26942	26972	30	CTCATCTAAATCAATGCCCAGTGGTGTAAGT	60.40322581	20	41	13	54	14
14397	26899	26930	31	ACTCACCAGACTCATCAAATAAGTAGTATGTA	57.98125	12698	26942	26972	30	CTCATCTAAATCAATGCCCAGTGGTGTAAGT	60.40322581	20	41	13	54	12
13184	2872	2903	31	AACAGTGATTTCTTTAGGCAGGTCCTTGATGT	60.54375	11305	2916	2946	30	GATGGTGTCCAGCAATACGAAGATGTCCACG	64.37096774	20	50	5	55	13
13801	15749	15780	31	AATAATAAGAATCTACAACAGGAACTCCACTA	56.7	12010	15797	15827	30	TGAAATCACCGAAATCATACCAGTTACCATT	57.75806452	20	37	18	55	17
13883	18180	18211	31	AACTCCTGTGTAGAAACTAAGTAATCATAAAC	56.7	12132	18220	18250	30	TCAGTCTAAAGTAGCGGTTGAGTAAACAAAA	57.75806452	20	49	6	55	9
13884	18181	18212	31	ACTCCTGTGTAGAAACTAAGTAATCATAAACA	56.7	12132	18220	18250	30	TCAGTCTAAAGTAGCGGTTGAGTAAACAAAA	57.75806452	20	49	6	55	8
13178	2866	2897	31	TGTAGCAACAGTGATTTCTTTAGGCAGGTCCT	61.825	11308	2919	2949	30	GGTGTCCAGCAATACGAAGATGTCCACGAAG	64.37096774	20	55	2	57	22
13178	2866	2897	31	TGTAGCAACAGTGATTTCTTTAGGCAGGTCCT	61.825	11309	2920	2950	30	GTGTCCAGCAATACGAAGATGTCCACGAAGG	64.37096774	20	55	2	57	23
13423	6574	6605	31	ATGGTGTAATGTCAAGAATCTCAAGTGTCTGT	59.2625	11569	6615	6645	30	ACAGCATCAGTAGTGTCAGCAATGTCTCTGC	63.0483871	20	29	28	57	10
13800	15748	15779	31	GAATAATAAGAATCTACAACAGGAACTCCACT	57.98125	12014	15801	15831	30	ATCACCGAAATCATACCAGTTACCATTGAGA	59.08064516	20	39	18	57	22
14398	26900	26931	31	CTCACCAGACTCATCAAATAAGTAGTATGTAG	59.2625	12697	26941	26971	30	ACTCATCTAAATCAATGCCCAGTGGTGTAAG	60.40322581	20	38	19	57	10
13177	2865	2896	31	ATGTAGCAACAGTGATTTCTTTAGGCAGGTCC	61.825	11308	2919	2949	30	GGTGTCCAGCAATACGAAGATGTCCACGAAG	64.37096774	20	56	2	58	23
13177	2865	2896	31	ATGTAGCAACAGTGATTTCTTTAGGCAGGTCC	61.825	11309	2920	2950	30	GTGTCCAGCAATACGAAGATGTCCACGAAGG	64.37096774	20	56	2	58	24
13183	2871	2902	31	CAACAGTGATTTCTTTAGGCAGGTCCTTGATG	61.825	11308	2919	2949	30	GGTGTCCAGCAATACGAAGATGTCCACGAAG	64.37096774	20	56	2	58	17
13183	2871	2902	31	CAACAGTGATTTCTTTAGGCAGGTCCTTGATG	61.825	11309	2920	2950	30	GTGTCCAGCAATACGAAGATGTCCACGAAGG	64.37096774	20	56	2	58	18
13618	10225	10256	31	CCCTGTTGTCCATCAAAGTGTCCCTTATTTAC	61.825	11794	10276	10306	30	TCTAAACTCTGAAGTCTTGTAAAAGTGTTCC	57.75806452	20	21	37	58	20
13801	15749	15780	31	AATAATAAGAATCTACAACAGGAACTCCACTA	56.7	12015	15802	15832	30	TCACCGAAATCATACCAGTTACCATTGAGAT	59.08064516	20	37	21	58	22
13884	18181	18212	31	ACTCCTGTGTAGAAACTAAGTAATCATAAACA	56.7	12133	18221	18251	30	CAGTCTAAAGTAGCGGTTGAGTAAACAAAAG	59.08064516	20	49	9	58	9
14399	26901	26932	31	TCACCAGACTCATCAAATAAGTAGTATGTAGC	59.2625	12696	26933	26963	30	CATACTCCACTCATCTAAATCAATGCCCAGT	60.40322581	20	34	24	58	1
13178	2866	2897	31	TGTAGCAACAGTGATTTCTTTAGGCAGGTCCT	61.825	11306	2917	2947	30	ATGGTGTCCAGCAATACGAAGATGTCCACGA	63.0483871	20	55	4	59	20
13178	2866	2897	31	TGTAGCAACAGTGATTTCTTTAGGCAGGTCCT	61.825	11310	2921	2951	30	TGTCCAGCAATACGAAGATGTCCACGAAGGA	63.0483871	20	55	4	59	24
13178	2866	2897	31	TGTAGCAACAGTGATTTCTTTAGGCAGGTCCT	61.825	11311	2922	2952	30	GTCCAGCAATACGAAGATGTCCACGAAGGAT	63.0483871	20	55	4	59	25
13618	10225	10256	31	CCCTGTTGTCCATCAAAGTGTCCCTTATTTAC	61.825	11793	10275	10305	30	TTCTAAACTCTGAAGTCTTGTAAAAGTGTTC	56.43548387	20	21	38	59	19
13177	2865	2896	31	ATGTAGCAACAGTGATTTCTTTAGGCAGGTCC	61.825	11306	2917	2947	30	ATGGTGTCCAGCAATACGAAGATGTCCACGA	63.0483871	20	56	4	60	21
13177	2865	2896	31	ATGTAGCAACAGTGATTTCTTTAGGCAGGTCC	61.825	11310	2921	2951	30	TGTCCAGCAATACGAAGATGTCCACGAAGGA	63.0483871	20	56	4	60	25
13178	2866	2897	31	TGTAGCAACAGTGATTTCTTTAGGCAGGTCCT	61.825	11305	2916	2946	30	GATGGTGTCCAGCAATACGAAGATGTCCACG	64.37096774	20	55	5	60	19
13183	2871	2902	31	CAACAGTGATTTCTTTAGGCAGGTCCTTGATG	61.825	11310	2921	2951	30	TGTCCAGCAATACGAAGATGTCCACGAAGGA	63.0483871	20	56	4	60	19
13883	18180	18211	31	AACTCCTGTGTAGAAACTAAGTAATCATAAAC	56.7	12126	18214	18244	30	CAAGAGTCAGTCTAAAGTAGCGGTTGAGTAA	60.40322581	20	49	11	60	3
14395	26897	26928	31	AAACTCACCAGACTCATCAAATAAGTAGTATG	57.98125	12697	26941	26971	30	ACTCATCTAAATCAATGCCCAGTGGTGTAAG	60.40322581	20	41	19	60	13
14397	26899	26930	31	ACTCACCAGACTCATCAAATAAGTAGTATGTA	57.98125	12697	26941	26971	30	ACTCATCTAAATCAATGCCCAGTGGTGTAAG	60.40322581	20	41	19	60	11
13175	2863	2894	31	TGATGTAGCAACAGTGATTTCTTTAGGCAGGT	60.54375	11307	2918	2948	30	TGGTGTCCAGCAATACGAAGATGTCCACGAA	63.0483871	20	58	3	61	24
13617	10224	10255	31	ACCCTGTTGTCCATCAAAGTGTCCCTTATTTA	60.54375	11794	10276	10306	30	TCTAAACTCTGAAGTCTTGTAAAAGTGTTCC	57.75806452	20	24	37	61	21
13799	15747	15778	31	TGAATAATAAGAATCTACAACAGGAACTCCAC	57.98125	12011	15798	15828	30	GAAATCACCGAAATCATACCAGTTACCATTG	59.08064516	20	43	18	61	20
13880	18177	18208	31	CTAAACTCCTGTGTAGAAACTAAGTAATCATA	56.7	12134	18222	18252	30	AGTCTAAAGTAGCGGTTGAGTAAACAAAAGA	57.75806452	20	48	13	61	14
13886	18189	18220	31	GTAGAAACTAAGTAATCATAAACACCAAGAGT	56.7	12137	18225	18255	30	CTAAAGTAGCGGTTGAGTAAACAAAAGAGGC	60.40322581	20	42	19	61	5
13182	2870	2901	31	GCAACAGTGATTTCTTTAGGCAGGTCCTTGAT	61.825	11308	2919	2949	30	GGTGTCCAGCAATACGAAGATGTCCACGAAG	64.37096774	20	60	2	62	18
13182	2870	2901	31	GCAACAGTGATTTCTTTAGGCAGGTCCTTGAT	61.825	11309	2920	2950	30	GTGTCCAGCAATACGAAGATGTCCACGAAGG	64.37096774	20	60	2	62	19
13617	10224	10255	31	ACCCTGTTGTCCATCAAAGTGTCCCTTATTTA	60.54375	11793	10275	10305	30	TTCTAAACTCTGAAGTCTTGTAAAAGTGTTC	56.43548387	20	24	38	62	20
13619	10226	10257	31	CCTGTTGTCCATCAAAGTGTCCCTTATTTACA	60.54375	11795	10277	10307	30	CTAAACTCTGAAGTCTTGTAAAAGTGTTCCA	57.75806452	20	22	40	62	20
13880	18177	18208	31	CTAAACTCCTGTGTAGAAACTAAGTAATCATA	56.7	12124	18212	18242	30	ACCAAGAGTCAGTCTAAAGTAGCGGTTGAGT	61.72580645	20	48	14	62	4
13881	18178	18209	31	TAAACTCCTGTGTAGAAACTAAGTAATCATAA	55.41875	12125	18213	18243	30	CCAAGAGTCAGTCTAAAGTAGCGGTTGAGTA	61.72580645	20	48	14	62	4
14343	26645	26676	31	CTGATTGTCCTCACTGCCGTCTTGTTGACCAA	64.3875	12633	26685	26715	30	TGACTATCATCATCTAACCAATCTTCTTCTT	56.43548387	20	41	21	62	9
14398	26900	26931	31	CTCACCAGACTCATCAAATAAGTAGTATGTAG	59.2625	12696	26933	26963	30	CATACTCCACTCATCTAAATCAATGCCCAGT	60.40322581	20	38	24	62	2
13175	2863	2894	31	TGATGTAGCAACAGTGATTTCTTTAGGCAGGT	60.54375	11305	2916	2946	30	GATGGTGTCCAGCAATACGAAGATGTCCACG	64.37096774	20	58	5	63	22
13176	2864	2895	31	GATGTAGCAACAGTGATTTCTTTAGGCAGGTC	61.825	11303	2914	2944	30	TAGATGGTGTCCAGCAATACGAAGATGTCCA	61.72580645	20	56	7	63	19
13177	2865	2896	31	ATGTAGCAACAGTGATTTCTTTAGGCAGGTCC	61.825	11304	2915	2945	30	AGATGGTGTCCAGCAATACGAAGATGTCCAC	63.0483871	20	56	7	63	19
13883	18180	18211	31	AACTCCTGTGTAGAAACTAAGTAATCATAAAC	56.7	12124	18212	18242	30	ACCAAGAGTCAGTCTAAAGTAGCGGTTGAGT	61.72580645	20	49	14	63	1
14394	26896	26927	31	TAAACTCACCAGACTCATCAAATAAGTAGTAT	56.7	12694	26931	26961	30	GCCATACTCCACTCATCTAAATCAATGCCCA	61.72580645	20	40	23	63	4
14398	26900	26931	31	CTCACCAGACTCATCAAATAAGTAGTATGTAG	59.2625	12695	26932	26962	30	CCATACTCCACTCATCTAAATCAATGCCCAG	61.72580645	20	38	25	63	1
14413	26944	26975	31	CATCTAAATCAATGCCCAGTGGTGTAAGTAAT	59.2625	12712	26999	27029	30	TATGACAGCATCTGCCACAACACAGGCGAAC	64.37096774	20	11	52	63	24
13174	2862	2893	31	GTGATGTAGCAACAGTGATTTCTTTAGGCAGG	61.825	11303	2914	2944	30	TAGATGGTGTCCAGCAATACGAAGATGTCCA	61.72580645	20	57	7	64	21
13179	2867	2898	31	GTAGCAACAGTGATTTCTTTAGGCAGGTCCTT	61.825	11308	2919	2949	30	GGTGTCCAGCAATACGAAGATGTCCACGAAG	64.37096774	20	62	2	64	21
13179	2867	2898	31	GTAGCAACAGTGATTTCTTTAGGCAGGTCCTT	61.825	11309	2920	2950	30	GTGTCCAGCAATACGAAGATGTCCACGAAGG	64.37096774	20	62	2	64	22
13180	2868	2899	31	TAGCAACAGTGATTTCTTTAGGCAGGTCCTTG	61.825	11308	2919	2949	30	GGTGTCCAGCAATACGAAGATGTCCACGAAG	64.37096774	20	62	2	64	20
13180	2868	2899	31	TAGCAACAGTGATTTCTTTAGGCAGGTCCTTG	61.825	11309	2920	2950	30	GTGTCCAGCAATACGAAGATGTCCACGAAGG	64.37096774	20	62	2	64	21
13182	2870	2901	31	GCAACAGTGATTTCTTTAGGCAGGTCCTTGAT	61.825	11306	2917	2947	30	ATGGTGTCCAGCAATACGAAGATGTCCACGA	63.0483871	20	60	4	64	16
13182	2870	2901	31	GCAACAGTGATTTCTTTAGGCAGGTCCTTGAT	61.825	11311	2922	2952	30	GTCCAGCAATACGAAGATGTCCACGAAGGAT	63.0483871	20	60	4	64	21
13799	15747	15778	31	TGAATAATAAGAATCTACAACAGGAACTCCAC	57.98125	12015	15802	15832	30	TCACCGAAATCATACCAGTTACCATTGAGAT	59.08064516	20	43	21	64	24
13881	18178	18209	31	TAAACTCCTGTGTAGAAACTAAGTAATCATAA	55.41875	12135	18223	18253	30	GTCTAAAGTAGCGGTTGAGTAAACAAAAGAG	59.08064516	20	48	16	64	14
13882	18179	18210	31	AAACTCCTGTGTAGAAACTAAGTAATCATAAA	55.41875	12136	18224	18254	30	TCTAAAGTAGCGGTTGAGTAAACAAAAGAGG	59.08064516	20	47	17	64	14
14212	23428	23459	31	CTTCGGTAGTTTTCACATTACACTCAAGAACG	60.54375	12476	23473	23503	30	TAGGATTTTCCACTACTTCTTCAGAGACTGG	60.40322581	20	22	42	64	14
14394	26896	26927	31	TAAACTCACCAGACTCATCAAATAAGTAGTAT	56.7	12696	26933	26963	30	CATACTCCACTCATCTAAATCAATGCCCAGT	60.40322581	20	40	24	64	6
14396	26898	26929	31	AACTCACCAGACTCATCAAATAAGTAGTATGT	57.98125	12694	26931	26961	30	GCCATACTCCACTCATCTAAATCAATGCCCA	61.72580645	20	41	23	64	2
14397	26899	26930	31	ACTCACCAGACTCATCAAATAAGTAGTATGTA	57.98125	12694	26931	26961	30	GCCATACTCCACTCATCTAAATCAATGCCCA	61.72580645	20	41	23	64	1
14412	26943	26974	31	TCATCTAAATCAATGCCCAGTGGTGTAAGTAA	59.2625	12712	26999	27029	30	TATGACAGCATCTGCCACAACACAGGCGAAC	64.37096774	20	12	52	64	25
13175	2863	2894	31	TGATGTAGCAACAGTGATTTCTTTAGGCAGGT	60.54375	11304	2915	2945	30	AGATGGTGTCCAGCAATACGAAGATGTCCAC	63.0483871	20	58	7	65	21
13425	6576	6607	31	GGTGTAATGTCAAGAATCTCAAGTGTCTGTGG	61.825	11570	6616	6646	30	CAGCATCAGTAGTGTCAGCAATGTCTCTGCC	64.37096774	20	36	29	65	9
13508	8168	8199	31	GAAAGGTAAGAACAAGTCCTGAGTTGAATGTA	59.2625	11665	8212	8242	30	TGAAAACTTTGTCAGGGTAATAAACACCACG	59.08064516	20	39	26	65	13
13884	18181	18212	31	ACTCCTGTGTAGAAACTAAGTAATCATAAACA	56.7	12135	18223	18253	30	GTCTAAAGTAGCGGTTGAGTAAACAAAAGAG	59.08064516	20	49	16	65	11
14394	26896	26927	31	TAAACTCACCAGACTCATCAAATAAGTAGTAT	56.7	12691	26928	26958	30	GTAGCCATACTCCACTCATCTAAATCAATGC	60.40322581	20	40	25	65	1
14394	26896	26927	31	TAAACTCACCAGACTCATCAAATAAGTAGTAT	56.7	12693	26930	26960	30	AGCCATACTCCACTCATCTAAATCAATGCCC	61.72580645	20	40	25	65	3
14395	26897	26928	31	AAACTCACCAGACTCATCAAATAAGTAGTATG	57.98125	12692	26929	26959	30	TAGCCATACTCCACTCATCTAAATCAATGCC	60.40322581	20	41	24	65	1
14412	26943	26974	31	TCATCTAAATCAATGCCCAGTGGTGTAAGTAA	59.2625	12711	26998	27028	30	TTATGACAGCATCTGCCACAACACAGGCGAA	63.0483871	20	12	53	65	24
13179	2867	2898	31	GTAGCAACAGTGATTTCTTTAGGCAGGTCCTT	61.825	11306	2917	2947	30	ATGGTGTCCAGCAATACGAAGATGTCCACGA	63.0483871	20	62	4	66	19
13179	2867	2898	31	GTAGCAACAGTGATTTCTTTAGGCAGGTCCTT	61.825	11310	2921	2951	30	TGTCCAGCAATACGAAGATGTCCACGAAGGA	63.0483871	20	62	4	66	23
13179	2867	2898	31	GTAGCAACAGTGATTTCTTTAGGCAGGTCCTT	61.825	11311	2922	2952	30	GTCCAGCAATACGAAGATGTCCACGAAGGAT	63.0483871	20	62	4	66	24
13180	2868	2899	31	TAGCAACAGTGATTTCTTTAGGCAGGTCCTTG	61.825	11310	2921	2951	30	TGTCCAGCAATACGAAGATGTCCACGAAGGA	63.0483871	20	62	4	66	22
13180	2868	2899	31	TAGCAACAGTGATTTCTTTAGGCAGGTCCTTG	61.825	11311	2922	2952	30	GTCCAGCAATACGAAGATGTCCACGAAGGAT	63.0483871	20	62	4	66	23
13181	2869	2900	31	AGCAACAGTGATTTCTTTAGGCAGGTCCTTGA	61.825	11308	2919	2949	30	GGTGTCCAGCAATACGAAGATGTCCACGAAG	64.37096774	20	64	2	66	19
13181	2869	2900	31	AGCAACAGTGATTTCTTTAGGCAGGTCCTTGA	61.825	11309	2920	2950	30	GTGTCCAGCAATACGAAGATGTCCACGAAGG	64.37096774	20	64	2	66	20
13424	6575	6606	31	TGGTGTAATGTCAAGAATCTCAAGTGTCTGTG	60.54375	11571	6617	6647	30	AGCATCAGTAGTGTCAGCAATGTCTCTGCCA	63.0483871	20	36	30	66	11
13798	15746	15777	31	ATGAATAATAAGAATCTACAACAGGAACTCCA	56.7	12012	15799	15829	30	AAATCACCGAAATCATACCAGTTACCATTGA	57.75806452	20	49	17	66	22
13884	18181	18212	31	ACTCCTGTGTAGAAACTAAGTAATCATAAACA	56.7	12136	18224	18254	30	TCTAAAGTAGCGGTTGAGTAAACAAAAGAGG	59.08064516	20	49	17	66	12
14016	19864	19895	31	AGGTGATAGAGGTTTGTGGTGGTTGGTAAAGA	61.825	12269	19912	19942	30	TACTGAAGTCATTGAGAGCCTTTGCGAGATG	61.72580645	20	37	29	66	17
14343	26645	26676	31	CTGATTGTCCTCACTGCCGTCTTGTTGACCAA	64.3875	12635	26687	26717	30	ACTATCATCATCTAACCAATCTTCTTCTTGC	57.75806452	20	41	25	66	11
14395	26897	26928	31	AAACTCACCAGACTCATCAAATAAGTAGTATG	57.98125	12693	26930	26960	30	AGCCATACTCCACTCATCTAAATCAATGCCC	61.72580645	20	41	25	66	2
14395	26897	26928	31	AAACTCACCAGACTCATCAAATAAGTAGTATG	57.98125	12695	26932	26962	30	CCATACTCCACTCATCTAAATCAATGCCCAG	61.72580645	20	41	25	66	4
14396	26898	26929	31	AACTCACCAGACTCATCAAATAAGTAGTATGT	57.98125	12693	26930	26960	30	AGCCATACTCCACTCATCTAAATCAATGCCC	61.72580645	20	41	25	66	1
14396	26898	26929	31	AACTCACCAGACTCATCAAATAAGTAGTATGT	57.98125	12695	26932	26962	30	CCATACTCCACTCATCTAAATCAATGCCCAG	61.72580645	20	41	25	66	3
14397	26899	26930	31	ACTCACCAGACTCATCAAATAAGTAGTATGTA	57.98125	12695	26932	26962	30	CCATACTCCACTCATCTAAATCAATGCCCAG	61.72580645	20	41	25	66	2
14413	26944	26975	31	CATCTAAATCAATGCCCAGTGGTGTAAGTAAT	59.2625	12710	26997	27027	30	TTTATGACAGCATCTGCCACAACACAGGCGA	63.0483871	20	11	56	67	22
13025	1010	1041	31	AGGAGAAGTTCCCCTACTGCTGCCTGGAGTTG	66.95	11111	1066	1096	30	GTGATGAGGAACGAGAAGAGGCTTGACTGCC	65.69354839	20	49	19	68	25
13181	2869	2900	31	AGCAACAGTGATTTCTTTAGGCAGGTCCTTGA	61.825	11310	2921	2951	30	TGTCCAGCAATACGAAGATGTCCACGAAGGA	63.0483871	20	64	4	68	21
13181	2869	2900	31	AGCAACAGTGATTTCTTTAGGCAGGTCCTTGA	61.825	11311	2922	2952	30	GTCCAGCAATACGAAGATGTCCACGAAGGAT	63.0483871	20	64	4	68	22
13883	18180	18211	31	AACTCCTGTGTAGAAACTAAGTAATCATAAAC	56.7	12137	18225	18255	30	CTAAAGTAGCGGTTGAGTAAACAAAAGAGGC	60.40322581	20	49	19	68	14
13884	18181	18212	31	ACTCCTGTGTAGAAACTAAGTAATCATAAACA	56.7	12137	18225	18255	30	CTAAAGTAGCGGTTGAGTAAACAAAAGAGGC	60.40322581	20	49	19	68	13
14342	26644	26675	31	TCTGATTGTCCTCACTGCCGTCTTGTTGACCA	64.3875	12632	26684	26714	30	TTGACTATCATCATCTAACCAATCTTCTTCT	56.43548387	20	47	21	68	9
13001	945	976	31	TGGTTCAATCTGTCAAGCAGCAGCAAAGCAAG	63.10625	11104	977	1007	30	AGCAGCATCACCGCCATTGCCAGCCATTCTA	65.69354839	20	52	17	69	1
13181	2869	2900	31	AGCAACAGTGATTTCTTTAGGCAGGTCCTTGA	61.825	11305	2916	2946	30	GATGGTGTCCAGCAATACGAAGATGTCCACG	64.37096774	20	64	5	69	16
13618	10225	10256	31	CCCTGTTGTCCATCAAAGTGTCCCTTATTTAC	61.825	11792	10274	10304	30	TTTCTAAACTCTGAAGTCTTGTAAAAGTGTT	55.11290323	20	21	48	69	18
14411	26942	26973	31	CTCATCTAAATCAATGCCCAGTGGTGTAAGTA	60.54375	12710	26997	27027	30	TTTATGACAGCATCTGCCACAACACAGGCGA	63.0483871	20	13	56	69	24
14342	26644	26675	31	TCTGATTGTCCTCACTGCCGTCTTGTTGACCA	64.3875	12634	26686	26716	30	GACTATCATCATCTAACCAATCTTCTTCTTG	57.75806452	20	47	23	70	11
14343	26645	26676	31	CTGATTGTCCTCACTGCCGTCTTGTTGACCAA	64.3875	12638	26690	26720	30	ATCATCATCTAACCAATCTTCTTCTTGCTCT	57.75806452	20	41	29	70	14
14511	28362	28393	31	CGTGGAACCCAATAGGCACACTTGTTATGGCA	64.3875	12827	28395	28425	30	CCAACATAAGAGAACACACAGCCTCCAAAGG	63.0483871	20	10	60	70	2
14021	19869	19900	31	ATAGAGGTTTGTGGTGGTTGGTAAAGAACATC	60.54375	12269	19912	19942	30	TACTGAAGTCATTGAGAGCCTTTGCGAGATG	61.72580645	20	42	29	71	12
14342	26644	26675	31	TCTGATTGTCCTCACTGCCGTCTTGTTGACCA	64.3875	12636	26688	26718	30	CTATCATCATCTAACCAATCTTCTTCTTGCT	57.75806452	20	47	24	71	13
14343	26645	26676	31	CTGATTGTCCTCACTGCCGTCTTGTTGACCAA	64.3875	12629	26681	26711	30	TTGTTGACTATCATCATCTAACCAATCTTCT	56.43548387	20	41	30	71	5
13027	1012	1043	31	GAGAAGTTCCCCTACTGCTGCCTGGAGTTGAA	65.66875	11113	1068	1098	30	GATGAGGAACGAGAAGAGGCTTGACTGCCGC	67.01612903	20	55	17	72	25
13616	10223	10254	31	CACCCTGTTGTCCATCAAAGTGTCCCTTATTT	61.825	11792	10274	10304	30	TTTCTAAACTCTGAAGTCTTGTAAAAGTGTT	55.11290323	20	24	48	72	20
13617	10224	10255	31	ACCCTGTTGTCCATCAAAGTGTCCCTTATTTA	60.54375	11792	10274	10304	30	TTTCTAAACTCTGAAGTCTTGTAAAAGTGTT	55.11290323	20	24	48	72	19
13028	1013	1044	31	AGAAGTTCCCCTACTGCTGCCTGGAGTTGAAT	64.3875	11114	1069	1099	30	ATGAGGAACGAGAAGAGGCTTGACTGCCGCC	67.01612903	20	56	17	73	25
14341	26643	26674	31	GTCTGATTGTCCTCACTGCCGTCTTGTTGACC	65.66875	12630	26682	26712	30	TGTTGACTATCATCATCTAACCAATCTTCTT	56.43548387	20	48	25	73	8
14341	26643	26674	31	GTCTGATTGTCCTCACTGCCGTCTTGTTGACC	65.66875	12635	26687	26717	30	ACTATCATCATCTAACCAATCTTCTTCTTGC	57.75806452	20	48	25	73	13
14343	26645	26676	31	CTGATTGTCCTCACTGCCGTCTTGTTGACCAA	64.3875	12627	26679	26709	30	GTTTGTTGACTATCATCATCTAACCAATCTT	56.43548387	20	41	32	73	3
13507	8167	8198	31	AGAAAGGTAAGAACAAGTCCTGAGTTGAATGT	59.2625	11665	8212	8242	30	TGAAAACTTTGTCAGGGTAATAAACACCACG	59.08064516	20	48	26	74	14
14342	26644	26675	31	TCTGATTGTCCTCACTGCCGTCTTGTTGACCA	64.3875	12637	26689	26719	30	TATCATCATCTAACCAATCTTCTTCTTGCTC	57.75806452	20	47	27	74	14
14413	26944	26975	31	CATCTAAATCAATGCCCAGTGGTGTAAGTAAT	59.2625	12709	26996	27026	30	TTTTATGACAGCATCTGCCACAACACAGGCG	63.0483871	20	11	63	74	21
13028	1013	1044	31	AGAAGTTCCCCTACTGCTGCCTGGAGTTGAAT	64.3875	11110	1065	1095	30	CGTGATGAGGAACGAGAAGAGGCTTGACTGC	65.69354839	20	56	19	75	21
13028	1013	1044	31	AGAAGTTCCCCTACTGCTGCCTGGAGTTGAAT	64.3875	11111	1066	1096	30	GTGATGAGGAACGAGAAGAGGCTTGACTGCC	65.69354839	20	56	19	75	22
13506	8166	8197	31	AAGAAAGGTAAGAACAAGTCCTGAGTTGAATG	59.2625	11665	8212	8242	30	TGAAAACTTTGTCAGGGTAATAAACACCACG	59.08064516	20	49	26	75	15
14013	19861	19892	31	CTGAGGTGATAGAGGTTTGTGGTGGTTGGTAA	63.10625	12265	19908	19938	30	GAGTTACTGAAGTCATTGAGAGCCTTTGCGA	61.72580645	20	32	43	75	16
14013	19861	19892	31	CTGAGGTGATAGAGGTTTGTGGTGGTTGGTAA	63.10625	12266	19909	19939	30	AGTTACTGAAGTCATTGAGAGCCTTTGCGAG	61.72580645	20	32	43	75	17
14410	26941	26972	31	ACTCATCTAAATCAATGCCCAGTGGTGTAAGT	60.54375	12710	26997	27027	30	TTTATGACAGCATCTGCCACAACACAGGCGA	63.0483871	20	19	56	75	25
14412	26943	26974	31	TCATCTAAATCAATGCCCAGTGGTGTAAGTAA	59.2625	12709	26996	27026	30	TTTTATGACAGCATCTGCCACAACACAGGCG	63.0483871	20	12	63	75	22
14413	26944	26975	31	CATCTAAATCAATGCCCAGTGGTGTAAGTAAT	59.2625	12703	26990	27020	30	CAAAGTTTTTATGACAGCATCTGCCACAACA	59.08064516	20	11	64	75	15
14014	19862	19893	31	TGAGGTGATAGAGGTTTGTGGTGGTTGGTAAA	61.825	12267	19910	19940	30	GTTACTGAAGTCATTGAGAGCCTTTGCGAGA	61.72580645	20	35	41	76	17
14411	26942	26973	31	CTCATCTAAATCAATGCCCAGTGGTGTAAGTA	60.54375	12709	26996	27026	30	TTTTATGACAGCATCTGCCACAACACAGGCG	63.0483871	20	13	63	76	23
14519	28389	28420	31	TGGCAACCAACATAAGAGAACACACAGCCTCC	64.3875	12832	28438	28468	30	CACCCTTACGAAGAATGGTTTTCAAGCCAGA	61.72580645	20	47	29	76	18
14340	26642	26673	31	TGTCTGATTGTCCTCACTGCCGTCTTGTTGAC	64.3875	12632	26684	26714	30	TTGACTATCATCATCTAACCAATCTTCTTCT	56.43548387	20	56	21	77	11
14340	26642	26673	31	TGTCTGATTGTCCTCACTGCCGTCTTGTTGAC	64.3875	12633	26685	26715	30	TGACTATCATCATCTAACCAATCTTCTTCTT	56.43548387	20	56	21	77	12
14341	26643	26674	31	GTCTGATTGTCCTCACTGCCGTCTTGTTGACC	65.66875	12638	26690	26720	30	ATCATCATCTAACCAATCTTCTTCTTGCTCT	57.75806452	20	48	29	77	16
14413	26944	26975	31	CATCTAAATCAATGCCCAGTGGTGTAAGTAAT	59.2625	12707	26994	27024	30	GTTTTTATGACAGCATCTGCCACAACACAGG	61.72580645	20	11	66	77	19
14413	26944	26975	31	CATCTAAATCAATGCCCAGTGGTGTAAGTAAT	59.2625	12708	26995	27025	30	TTTTTATGACAGCATCTGCCACAACACAGGC	61.72580645	20	11	66	77	20
14518	28388	28419	31	ATGGCAACCAACATAAGAGAACACACAGCCTC	63.10625	12831	28437	28467	30	CCACCCTTACGAAGAATGGTTTTCAAGCCAG	63.0483871	20	48	29	77	18
14014	19862	19893	31	TGAGGTGATAGAGGTTTGTGGTGGTTGGTAAA	61.825	12265	19908	19938	30	GAGTTACTGAAGTCATTGAGAGCCTTTGCGA	61.72580645	20	35	43	78	15
14014	19862	19893	31	TGAGGTGATAGAGGTTTGTGGTGGTTGGTAAA	61.825	12266	19909	19939	30	AGTTACTGAAGTCATTGAGAGCCTTTGCGAG	61.72580645	20	35	43	78	16
14016	19864	19895	31	AGGTGATAGAGGTTTGTGGTGGTTGGTAAAGA	61.825	12267	19910	19940	30	GTTACTGAAGTCATTGAGAGCCTTTGCGAGA	61.72580645	20	37	41	78	15
14016	19864	19895	31	AGGTGATAGAGGTTTGTGGTGGTTGGTAAAGA	61.825	12268	19911	19941	30	TTACTGAAGTCATTGAGAGCCTTTGCGAGAT	60.40322581	20	37	41	78	16
14341	26643	26674	31	GTCTGATTGTCCTCACTGCCGTCTTGTTGACC	65.66875	12628	26680	26710	30	TTTGTTGACTATCATCATCTAACCAATCTTC	56.43548387	20	48	30	78	6
14411	26942	26973	31	CTCATCTAAATCAATGCCCAGTGGTGTAAGTA	60.54375	12702	26989	27019	30	GCAAAGTTTTTATGACAGCATCTGCCACAAC	60.40322581	20	13	65	78	16
14412	26943	26974	31	TCATCTAAATCAATGCCCAGTGGTGTAAGTAA	59.2625	12707	26994	27024	30	GTTTTTATGACAGCATCTGCCACAACACAGG	61.72580645	20	12	66	78	20
14015	19863	19894	31	GAGGTGATAGAGGTTTGTGGTGGTTGGTAAAG	63.10625	12267	19910	19940	30	GTTACTGAAGTCATTGAGAGCCTTTGCGAGA	61.72580645	20	38	41	79	16
14015	19863	19894	31	GAGGTGATAGAGGTTTGTGGTGGTTGGTAAAG	63.10625	12268	19911	19941	30	TTACTGAAGTCATTGAGAGCCTTTGCGAGAT	60.40322581	20	38	41	79	17
14018	19866	19897	31	GTGATAGAGGTTTGTGGTGGTTGGTAAAGAAC	61.825	12268	19911	19941	30	TTACTGAAGTCATTGAGAGCCTTTGCGAGAT	60.40322581	20	38	41	79	14
14340	26642	26673	31	TGTCTGATTGTCCTCACTGCCGTCTTGTTGAC	64.3875	12634	26686	26716	30	GACTATCATCATCTAACCAATCTTCTTCTTG	57.75806452	20	56	23	79	13
14342	26644	26675	31	TCTGATTGTCCTCACTGCCGTCTTGTTGACCA	64.3875	12626	26678	26708	30	AGTTTGTTGACTATCATCATCTAACCAATCT	56.43548387	20	47	32	79	3
14016	19864	19895	31	AGGTGATAGAGGTTTGTGGTGGTTGGTAAAGA	61.825	12266	19909	19939	30	AGTTACTGAAGTCATTGAGAGCCTTTGCGAG	61.72580645	20	37	43	80	14
14017	19865	19896	31	GGTGATAGAGGTTTGTGGTGGTTGGTAAAGAA	61.825	12267	19910	19940	30	GTTACTGAAGTCATTGAGAGCCTTTGCGAGA	61.72580645	20	39	41	80	14
14017	19865	19896	31	GGTGATAGAGGTTTGTGGTGGTTGGTAAAGAA	61.825	12268	19911	19941	30	TTACTGAAGTCATTGAGAGCCTTTGCGAGAT	60.40322581	20	39	41	80	15
14341	26643	26674	31	GTCTGATTGTCCTCACTGCCGTCTTGTTGACC	65.66875	12625	26677	26707	30	CAGTTTGTTGACTATCATCATCTAACCAATC	57.75806452	20	48	32	80	3
14520	28390	28421	31	GGCAACCAACATAAGAGAACACACAGCCTCCA	64.3875	12831	28437	28467	30	CCACCCTTACGAAGAATGGTTTTCAAGCCAG	63.0483871	20	51	29	80	16
14520	28390	28421	31	GGCAACCAACATAAGAGAACACACAGCCTCCA	64.3875	12832	28438	28468	30	CACCCTTACGAAGAATGGTTTTCAAGCCAGA	61.72580645	20	51	29	80	17
13795	15743	15774	31	ACAATGAATAATAAGAATCTACAACAGGAACT	55.41875	12009	15783	15813	30	TGGCGTGGTTTGTATGAAATCACCGAAATCA	60.40322581	20	73	8	81	9
14015	19863	19894	31	GAGGTGATAGAGGTTTGTGGTGGTTGGTAAAG	63.10625	12265	19908	19938	30	GAGTTACTGAAGTCATTGAGAGCCTTTGCGA	61.72580645	20	38	43	81	14
14015	19863	19894	31	GAGGTGATAGAGGTTTGTGGTGGTTGGTAAAG	63.10625	12266	19909	19939	30	AGTTACTGAAGTCATTGAGAGCCTTTGCGAG	61.72580645	20	38	43	81	15
14018	19866	19897	31	GTGATAGAGGTTTGTGGTGGTTGGTAAAGAAC	61.825	12265	19908	19938	30	GAGTTACTGAAGTCATTGAGAGCCTTTGCGA	61.72580645	20	38	43	81	11
14018	19866	19897	31	GTGATAGAGGTTTGTGGTGGTTGGTAAAGAAC	61.825	12266	19909	19939	30	AGTTACTGAAGTCATTGAGAGCCTTTGCGAG	61.72580645	20	38	43	81	12
14340	26642	26673	31	TGTCTGATTGTCCTCACTGCCGTCTTGTTGAC	64.3875	12630	26682	26712	30	TGTTGACTATCATCATCTAACCAATCTTCTT	56.43548387	20	56	25	81	9
14340	26642	26673	31	TGTCTGATTGTCCTCACTGCCGTCTTGTTGAC	64.3875	12635	26687	26717	30	ACTATCATCATCTAACCAATCTTCTTCTTGC	57.75806452	20	56	25	81	14
14411	26942	26973	31	CTCATCTAAATCAATGCCCAGTGGTGTAAGTA	60.54375	12704	26991	27021	30	AAAGTTTTTATGACAGCATCTGCCACAACAC	59.08064516	20	13	68	81	18
14413	26944	26975	31	CATCTAAATCAATGCCCAGTGGTGTAAGTAAT	59.2625	12705	26992	27022	30	AAGTTTTTATGACAGCATCTGCCACAACACA	59.08064516	20	11	70	81	17
14014	19862	19893	31	TGAGGTGATAGAGGTTTGTGGTGGTTGGTAAA	61.825	12263	19906	19936	30	CTGAGTTACTGAAGTCATTGAGAGCCTTTGC	61.72580645	20	35	47	82	13
14017	19865	19896	31	GGTGATAGAGGTTTGTGGTGGTTGGTAAAGAA	61.825	12265	19908	19938	30	GAGTTACTGAAGTCATTGAGAGCCTTTGCGA	61.72580645	20	39	43	82	12
14412	26943	26974	31	TCATCTAAATCAATGCCCAGTGGTGTAAGTAA	59.2625	12705	26992	27022	30	AAGTTTTTATGACAGCATCTGCCACAACACA	59.08064516	20	12	70	82	18
14413	26944	26975	31	CATCTAAATCAATGCCCAGTGGTGTAAGTAAT	59.2625	12706	26993	27023	30	AGTTTTTATGACAGCATCTGCCACAACACAG	60.40322581	20	11	71	82	18
14012	19860	19891	31	GCTGAGGTGATAGAGGTTTGTGGTGGTTGGTA	64.3875	12257	19900	19930	30	CAGAACCTGAGTTACTGAAGTCATTGAGAGC	61.72580645	20	31	52	83	9
14021	19869	19900	31	ATAGAGGTTTGTGGTGGTTGGTAAAGAACATC	60.54375	12268	19911	19941	30	TTACTGAAGTCATTGAGAGCCTTTGCGAGAT	60.40322581	20	42	41	83	11
14339	26641	26672	31	TTGTCTGATTGTCCTCACTGCCGTCTTGTTGA	63.10625	12636	26688	26718	30	CTATCATCATCTAACCAATCTTCTTCTTGCT	57.75806452	20	59	24	83	16
14340	26642	26673	31	TGTCTGATTGTCCTCACTGCCGTCTTGTTGAC	64.3875	12637	26689	26719	30	TATCATCATCTAACCAATCTTCTTCTTGCTC	57.75806452	20	56	27	83	16
14012	19860	19891	31	GCTGAGGTGATAGAGGTTTGTGGTGGTTGGTA	64.3875	12259	19902	19932	30	GAACCTGAGTTACTGAAGTCATTGAGAGCCT	61.72580645	20	31	53	84	11
14013	19861	19892	31	CTGAGGTGATAGAGGTTTGTGGTGGTTGGTAA	63.10625	12257	19900	19930	30	CAGAACCTGAGTTACTGAAGTCATTGAGAGC	61.72580645	20	32	52	84	8
14019	19867	19898	31	TGATAGAGGTTTGTGGTGGTTGGTAAAGAACA	60.54375	12267	19910	19940	30	GTTACTGAAGTCATTGAGAGCCTTTGCGAGA	61.72580645	20	43	41	84	12
14020	19868	19899	31	GATAGAGGTTTGTGGTGGTTGGTAAAGAACAT	60.54375	12267	19910	19940	30	GTTACTGAAGTCATTGAGAGCCTTTGCGAGA	61.72580645	20	43	41	84	11
14411	26942	26973	31	CTCATCTAAATCAATGCCCAGTGGTGTAAGTA	60.54375	12706	26993	27023	30	AGTTTTTATGACAGCATCTGCCACAACACAG	60.40322581	20	13	71	84	20
14016	19864	19895	31	AGGTGATAGAGGTTTGTGGTGGTTGGTAAAGA	61.825	12262	19905	19935	30	CCTGAGTTACTGAAGTCATTGAGAGCCTTTG	61.72580645	20	37	48	85	10
14016	19864	19895	31	AGGTGATAGAGGTTTGTGGTGGTTGGTAAAGA	61.825	12264	19907	19937	30	TGAGTTACTGAAGTCATTGAGAGCCTTTGCG	61.72580645	20	37	48	85	12
14021	19869	19900	31	ATAGAGGTTTGTGGTGGTTGGTAAAGAACATC	60.54375	12265	19908	19938	30	GAGTTACTGAAGTCATTGAGAGCCTTTGCGA	61.72580645	20	42	43	85	8
14333	26635	26666	31	TAGTAGTTGTCTGATTGTCCTCACTGCCGTCT	63.10625	12637	26689	26719	30	TATCATCATCTAACCAATCTTCTTCTTGCTC	57.75806452	20	58	27	85	23
14334	26636	26667	31	AGTAGTTGTCTGATTGTCCTCACTGCCGTCTT	63.10625	12638	26690	26720	30	ATCATCATCTAACCAATCTTCTTCTTGCTCT	57.75806452	20	56	29	85	23
14410	26941	26972	31	ACTCATCTAAATCAATGCCCAGTGGTGTAAGT	60.54375	12707	26994	27024	30	GTTTTTATGACAGCATCTGCCACAACACAGG	61.72580645	20	19	66	85	22
14015	19863	19894	31	GAGGTGATAGAGGTTTGTGGTGGTTGGTAAAG	63.10625	12264	19907	19937	30	TGAGTTACTGAAGTCATTGAGAGCCTTTGCG	61.72580645	20	38	48	86	13
14019	19867	19898	31	TGATAGAGGTTTGTGGTGGTTGGTAAAGAACA	60.54375	12265	19908	19938	30	GAGTTACTGAAGTCATTGAGAGCCTTTGCGA	61.72580645	20	43	43	86	10
14019	19867	19898	31	TGATAGAGGTTTGTGGTGGTTGGTAAAGAACA	60.54375	12266	19909	19939	30	AGTTACTGAAGTCATTGAGAGCCTTTGCGAG	61.72580645	20	43	43	86	11
14338	26640	26671	31	GTTGTCTGATTGTCCTCACTGCCGTCTTGTTG	64.3875	12636	26688	26718	30	CTATCATCATCTAACCAATCTTCTTCTTGCT	57.75806452	20	62	24	86	17
14339	26641	26672	31	TTGTCTGATTGTCCTCACTGCCGTCTTGTTGA	63.10625	12637	26689	26719	30	TATCATCATCTAACCAATCTTCTTCTTGCTC	57.75806452	20	59	27	86	17
14340	26642	26673	31	TGTCTGATTGTCCTCACTGCCGTCTTGTTGAC	64.3875	12629	26681	26711	30	TTGTTGACTATCATCATCTAACCAATCTTCT	56.43548387	20	56	30	86	8
14521	28391	28422	31	GCAACCAACATAAGAGAACACACAGCCTCCAA	63.10625	12832	28438	28468	30	CACCCTTACGAAGAATGGTTTTCAAGCCAGA	61.72580645	20	57	29	86	16
13797	15745	15776	31	AATGAATAATAAGAATCTACAACAGGAACTCC	56.7	12011	15798	15828	30	GAAATCACCGAAATCATACCAGTTACCATTG	59.08064516	20	69	18	87	22
14014	19862	19893	31	TGAGGTGATAGAGGTTTGTGGTGGTTGGTAAA	61.825	12257	19900	19930	30	CAGAACCTGAGTTACTGAAGTCATTGAGAGC	61.72580645	20	35	52	87	7
14337	26639	26670	31	AGTTGTCTGATTGTCCTCACTGCCGTCTTGTT	63.10625	12636	26688	26718	30	CTATCATCATCTAACCAATCTTCTTCTTGCT	57.75806452	20	63	24	87	18
14014	19862	19893	31	TGAGGTGATAGAGGTTTGTGGTGGTTGGTAAA	61.825	12258	19901	19931	30	AGAACCTGAGTTACTGAAGTCATTGAGAGCC	61.72580645	20	35	53	88	8
14014	19862	19893	31	TGAGGTGATAGAGGTTTGTGGTGGTTGGTAAA	61.825	12259	19902	19932	30	GAACCTGAGTTACTGAAGTCATTGAGAGCCT	61.72580645	20	35	53	88	9
14015	19863	19894	31	GAGGTGATAGAGGTTTGTGGTGGTTGGTAAAG	63.10625	12261	19904	19934	30	ACCTGAGTTACTGAAGTCATTGAGAGCCTTT	60.40322581	20	38	50	88	10
14335	26637	26668	31	GTAGTTGTCTGATTGTCCTCACTGCCGTCTTG	64.3875	12636	26688	26718	30	CTATCATCATCTAACCAATCTTCTTCTTGCT	57.75806452	20	64	24	88	20
14339	26641	26672	31	TTGTCTGATTGTCCTCACTGCCGTCTTGTTGA	63.10625	12638	26690	26720	30	ATCATCATCTAACCAATCTTCTTCTTGCTCT	57.75806452	20	59	29	88	18
13796	15744	15775	31	CAATGAATAATAAGAATCTACAACAGGAACTC	56.7	12013	15800	15830	30	AATCACCGAAATCATACCAGTTACCATTGAG	59.08064516	20	74	15	89	25
14339	26641	26672	31	TTGTCTGATTGTCCTCACTGCCGTCTTGTTGA	63.10625	12628	26680	26710	30	TTTGTTGACTATCATCATCTAACCAATCTTC	56.43548387	20	59	30	89	8
14342	26644	26675	31	TCTGATTGTCCTCACTGCCGTCTTGTTGACCA	64.3875	12639	26691	26721	30	TCATCATCTAACCAATCTTCTTCTTGCTCTT	57.75806452	20	47	42	89	16
14343	26645	26676	31	CTGATTGTCCTCACTGCCGTCTTGTTGACCAA	64.3875	12640	26692	26722	30	CATCATCTAACCAATCTTCTTCTTGCTCTTC	59.08064516	20	41	48	89	16
14410	26941	26972	31	ACTCATCTAAATCAATGCCCAGTGGTGTAAGT	60.54375	12705	26992	27022	30	AAGTTTTTATGACAGCATCTGCCACAACACA	59.08064516	20	19	70	89	20
13795	15743	15774	31	ACAATGAATAATAAGAATCTACAACAGGAACT	55.41875	12012	15799	15829	30	AAATCACCGAAATCATACCAGTTACCATTGA	57.75806452	20	73	17	90	25
14015	19863	19894	31	GAGGTGATAGAGGTTTGTGGTGGTTGGTAAAG	63.10625	12257	19900	19930	30	CAGAACCTGAGTTACTGAAGTCATTGAGAGC	61.72580645	20	38	52	90	6
14016	19864	19895	31	AGGTGATAGAGGTTTGTGGTGGTTGGTAAAGA	61.825	12258	19901	19931	30	AGAACCTGAGTTACTGAAGTCATTGAGAGCC	61.72580645	20	37	53	90	6
14016	19864	19895	31	AGGTGATAGAGGTTTGTGGTGGTTGGTAAAGA	61.825	12260	19903	19933	30	AACCTGAGTTACTGAAGTCATTGAGAGCCTT	60.40322581	20	37	53	90	8
14124	21628	21659	31	TACAACTATCGCCAGTAACTTCTATGTCAGAT	59.2625	12382	21678	21708	30	CATTCAACAACATCTTTAGTTTCTACATCTG	56.43548387	20	11	79	90	19
14125	21629	21660	31	ACAACTATCGCCAGTAACTTCTATGTCAGATT	59.2625	12382	21678	21708	30	CATTCAACAACATCTTTAGTTTCTACATCTG	56.43548387	20	11	79	90	18
14336	26638	26669	31	TAGTTGTCTGATTGTCCTCACTGCCGTCTTGT	63.10625	12637	26689	26719	30	TATCATCATCTAACCAATCTTCTTCTTGCTC	57.75806452	20	63	27	90	20
14015	19863	19894	31	GAGGTGATAGAGGTTTGTGGTGGTTGGTAAAG	63.10625	12259	19902	19932	30	GAACCTGAGTTACTGAAGTCATTGAGAGCCT	61.72580645	20	38	53	91	8
14015	19863	19894	31	GAGGTGATAGAGGTTTGTGGTGGTTGGTAAAG	63.10625	12260	19903	19933	30	AACCTGAGTTACTGAAGTCATTGAGAGCCTT	60.40322581	20	38	53	91	9
14018	19866	19897	31	GTGATAGAGGTTTGTGGTGGTTGGTAAAGAAC	61.825	12260	19903	19933	30	AACCTGAGTTACTGAAGTCATTGAGAGCCTT	60.40322581	20	38	53	91	6
13796	15744	15775	31	CAATGAATAATAAGAATCTACAACAGGAACTC	56.7	12010	15797	15827	30	TGAAATCACCGAAATCATACCAGTTACCATT	57.75806452	20	74	18	92	22
13796	15744	15775	31	CAATGAATAATAAGAATCTACAACAGGAACTC	56.7	12011	15798	15828	30	GAAATCACCGAAATCATACCAGTTACCATTG	59.08064516	20	74	18	92	23
14017	19865	19896	31	GGTGATAGAGGTTTGTGGTGGTTGGTAAAGAA	61.825	12258	19901	19931	30	AGAACCTGAGTTACTGAAGTCATTGAGAGCC	61.72580645	20	39	53	92	5
14017	19865	19896	31	GGTGATAGAGGTTTGTGGTGGTTGGTAAAGAA	61.825	12260	19903	19933	30	AACCTGAGTTACTGAAGTCATTGAGAGCCTT	60.40322581	20	39	53	92	7
14125	21629	21660	31	ACAACTATCGCCAGTAACTTCTATGTCAGATT	59.2625	12381	21677	21707	30	ACATTCAACAACATCTTTAGTTTCTACATCT	55.11290323	20	11	81	92	17
14126	21630	21661	31	CAACTATCGCCAGTAACTTCTATGTCAGATTG	60.54375	12382	21678	21708	30	CATTCAACAACATCTTTAGTTTCTACATCTG	56.43548387	20	13	79	92	17
14023	19871	19902	31	AGAGGTTTGTGGTGGTTGGTAAAGAACATCAG	61.825	12262	19905	19935	30	CCTGAGTTACTGAAGTCATTGAGAGCCTTTG	61.72580645	20	45	48	93	3
14024	19872	19903	31	GAGGTTTGTGGTGGTTGGTAAAGAACATCAGA	61.825	12263	19906	19936	30	CTGAGTTACTGAAGTCATTGAGAGCCTTTGC	61.72580645	20	46	47	93	3
14126	21630	21661	31	CAACTATCGCCAGTAACTTCTATGTCAGATTG	60.54375	12383	21679	21709	30	ATTCAACAACATCTTTAGTTTCTACATCTGA	55.11290323	20	13	80	93	18
14024	19872	19903	31	GAGGTTTGTGGTGGTTGGTAAAGAACATCAGA	61.825	12264	19907	19937	30	TGAGTTACTGAAGTCATTGAGAGCCTTTGCG	61.72580645	20	46	48	94	4
14163	22086	22117	31	AGAGAATGTCTTTCATAAGTCTTTTGACCAGC	59.2625	12417	22138	22168	30	TGGAACCATTCTTCACTGTAACACTATCAAC	59.08064516	20	55	39	94	21
13794	15742	15773	31	AACAATGAATAATAAGAATCTACAACAGGAAC	55.41875	12011	15798	15828	30	GAAATCACCGAAATCATACCAGTTACCATTG	59.08064516	20	77	18	95	25
14127	21631	21662	31	AACTATCGCCAGTAACTTCTATGTCAGATTGA	59.2625	12381	21677	21707	30	ACATTCAACAACATCTTTAGTTTCTACATCT	55.11290323	20	14	81	95	15
13372	5188	5219	31	AGGACATAAGATGATAGCCCTTTCCACAAAAA	59.2625	11508	5243	5273	30	TACACACTCTGACATTTTAGTAGCAGCAAGA	59.08064516	20	41	55	96	24
14019	19867	19898	31	TGATAGAGGTTTGTGGTGGTTGGTAAAGAACA	60.54375	12259	19902	19932	30	GAACCTGAGTTACTGAAGTCATTGAGAGCCT	61.72580645	20	43	53	96	4
14020	19868	19899	31	GATAGAGGTTTGTGGTGGTTGGTAAAGAACAT	60.54375	12258	19901	19931	30	AGAACCTGAGTTACTGAAGTCATTGAGAGCC	61.72580645	20	43	53	96	2
14080	20321	20352	31	AGAATAAACACCAGGTAAGAATGAGTAAACTG	57.98125	12316	20366	20396	30	TACAGTGAATGACATAAGGAATAGTAAAGTA	55.11290323	20	48	49	97	14
14349	26681	26712	31	TTGTTGACTATCATCATCTAACCAATCTTCTT	56.7	12652	26726	26756	30	AGGTTGAAGAGCAGCAGAAGTGGCACCAAAT	63.0483871	20	31	66	97	14
14350	26682	26713	31	TGTTGACTATCATCATCTAACCAATCTTCTTC	57.98125	12650	26724	26754	30	TCAGGTTGAAGAGCAGCAGAAGTGGCACCAA	64.37096774	20	25	72	97	11
14523	28393	28424	31	AACCAACATAAGAGAACACACAGCCTCCAAAG	61.825	12833	28439	28469	30	ACCCTTACGAAGAATGGTTTTCAAGCCAGAT	60.40322581	20	65	32	97	15
13372	5188	5219	31	AGGACATAAGATGATAGCCCTTTCCACAAAAA	59.2625	11509	5244	5274	30	ACACACTCTGACATTTTAGTAGCAGCAAGAT	59.08064516	20	41	57	98	25
14334	26636	26667	31	AGTAGTTGTCTGATTGTCCTCACTGCCGTCTT	63.10625	12639	26691	26721	30	TCATCATCTAACCAATCTTCTTCTTGCTCTT	57.75806452	20	56	42	98	24
14227	24000	24031	31	ACTGGTTTTATGGTTGTTGTGTAACTGTTTTC	57.98125	12507	24051	24081	30	ATAGGACCTTTGTATTCTGAGGACTTTGTAA	57.75806452	20	64	35	99	20
14333	26635	26666	31	TAGTAGTTGTCTGATTGTCCTCACTGCCGTCT	63.10625	12639	26691	26721	30	TCATCATCTAACCAATCTTCTTCTTGCTCTT	57.75806452	20	58	42	100	25
14348	26680	26711	31	TTTGTTGACTATCATCATCTAACCAATCTTCT	56.7	12650	26724	26754	30	TCAGGTTGAAGAGCAGCAGAAGTGGCACCAA	64.37096774	20	31	72	103	13
13033	1085	1116	31	GGCTTGACTGCCGCCTCTGCTCCCTTCTGCGT	70.79375	11127	1117	1147	30	AGAAGCCTTTTGGCAATGTTGTTCCTTGAGG	61.72580645	20	65	39	104	1
13374	5190	5221	31	GACATAAGATGATAGCCCTTTCCACAAAAATC	59.2625	11508	5243	5273	30	TACACACTCTGACATTTTAGTAGCAGCAAGA	59.08064516	20	49	55	104	22
14334	26636	26667	31	AGTAGTTGTCTGATTGTCCTCACTGCCGTCTT	63.10625	12640	26692	26722	30	CATCATCTAACCAATCTTCTTCTTGCTCTTC	59.08064516	20	56	48	104	25
14523	28393	28424	31	AACCAACATAAGAGAACACACAGCCTCCAAAG	61.825	12834	28440	28470	30	CCCTTACGAAGAATGGTTTTCAAGCCAGATT	60.40322581	20	65	41	106	16
13504	8164	8195	31	AAAAGAAAGGTAAGAACAAGTCCTGAGTTGAA	57.98125	11665	8212	8242	30	TGAAAACTTTGTCAGGGTAATAAACACCACG	59.08064516	20	81	26	107	17
14124	21628	21659	31	TACAACTATCGCCAGTAACTTCTATGTCAGAT	59.2625	12385	21682	21712	30	CAACAACATCTTTAGTTTCTACATCTGAATC	56.43548387	20	11	98	109	23
14125	21629	21660	31	ACAACTATCGCCAGTAACTTCTATGTCAGATT	59.2625	12385	21682	21712	30	CAACAACATCTTTAGTTTCTACATCTGAATC	56.43548387	20	11	98	109	22
14124	21628	21659	31	TACAACTATCGCCAGTAACTTCTATGTCAGAT	59.2625	12384	21681	21711	30	TCAACAACATCTTTAGTTTCTACATCTGAAT	55.11290323	20	11	100	111	22
14126	21630	21661	31	CAACTATCGCCAGTAACTTCTATGTCAGATTG	60.54375	12385	21682	21712	30	CAACAACATCTTTAGTTTCTACATCTGAATC	56.43548387	20	13	98	111	21
14130	21634	21665	31	TATCGCCAGTAACTTCTATGTCAGATTGATGT	59.2625	12391	21688	21718	30	CATCTTTAGTTTCTACATCTGAATCAACAAA	55.11290323	20	17	95	112	23
14128	21632	21663	31	ACTATCGCCAGTAACTTCTATGTCAGATTGAT	59.2625	12384	21681	21711	30	TCAACAACATCTTTAGTTTCTACATCTGAAT	55.11290323	20	15	100	115	18
14341	26643	26674	31	GTCTGATTGTCCTCACTGCCGTCTTGTTGACC	65.66875	12641	26693	26723	30	ATCATCTAACCAATCTTCTTCTTGCTCTTCT	57.75806452	20	48	72	120	19
13202	3070	3101	31	CGCAAACAGTCTGAAAGAAGCAATGAAGTAGC	61.825	11317	3103	3133	30	GAGCCACATCAAGCCTACAAGACAAGCCATT	63.0483871	20	95	27	122	2
13202	3070	3101	31	CGCAAACAGTCTGAAAGAAGCAATGAAGTAGC	61.825	11316	3102	3132	30	TGAGCCACATCAAGCCTACAAGACAAGCCAT	63.0483871	20	95	28	123	1
13248	4071	4102	31	AAGAAAATAGTTGGCATCATAAAGTAATGGGT	56.7	11381	4108	4138	30	GAACGGCATTTCCAGCAAAGCCAAAGCCTCA	64.37096774	20	44	82	126	6
13246	4069	4100	31	CAAAGAAAATAGTTGGCATCATAAAGTAATGG	56.7	11381	4108	4138	30	GAACGGCATTTCCAGCAAAGCCAAAGCCTCA	64.37096774	20	47	82	129	8
13271	4117	4148	31	TTCCAGCAAAGCCAAAGCCTCATTATTATTCT	59.2625	11404	4168	4198	30	AAGAAGTAGACTAAAGCATAAAGATAGAGAA	55.11290323	20	76	53	129	20
13245	4068	4099	31	GCAAAGAAAATAGTTGGCATCATAAAGTAATG	56.7	11381	4108	4138	30	GAACGGCATTTCCAGCAAAGCCAAAGCCTCA	64.37096774	20	48	82	130	9
13615	10222	10253	31	TCACCCTGTTGTCCATCAAAGTGTCCCTTATT	61.825	11789	10266	10296	30	AGCCACATTTTCTAAACTCTGAAGTCTTGTA	57.75806452	20	23	107	130	13
14074	20315	20346	31	AATAACAGAATAAACACCAGGTAAGAATGAGT	56.7	12316	20366	20396	30	TACAGTGAATGACATAAGGAATAGTAAAGTA	55.11290323	20	81	49	130	20
13270	4116	4147	31	TTTCCAGCAAAGCCAAAGCCTCATTATTATTC	59.2625	11402	4166	4196	30	GCAAGAAGTAGACTAAAGCATAAAGATAGAG	57.75806452	20	88	47	135	19
13613	10220	10251	31	CTTCACCCTGTTGTCCATCAAAGTGTCCCTTA	63.10625	11794	10276	10306	30	TCTAAACTCTGAAGTCTTGTAAAAGTGTTCC	57.75806452	20	100	37	137	25
13268	4114	4145	31	CATTTCCAGCAAAGCCAAAGCCTCATTATTAT	59.2625	11402	4166	4196	30	GCAAGAAGTAGACTAAAGCATAAAGATAGAG	57.75806452	20	91	47	138	21
13466	7803	7834	31	TCAAGGTCCATAAGAAAAGGCTGAGAGACATA	60.54375	11615	7858	7888	30	TAGAATAAACTCTGAACTCACTTTCCATCCA	57.75806452	20	67	71	138	24
13613	10220	10251	31	CTTCACCCTGTTGTCCATCAAAGTGTCCCTTA	63.10625	11793	10275	10305	30	TTCTAAACTCTGAAGTCTTGTAAAAGTGTTC	56.43548387	20	100	38	138	24
13266	4112	4143	31	GGCATTTCCAGCAAAGCCAAAGCCTCATTATT	61.825	11402	4166	4196	30	GCAAGAAGTAGACTAAAGCATAAAGATAGAG	57.75806452	20	92	47	139	23
13617	10224	10255	31	ACCCTGTTGTCCATCAAAGTGTCCCTTATTTA	60.54375	11788	10265	10295	30	AAGCCACATTTTCTAAACTCTGAAGTCTTGT	57.75806452	20	24	115	139	10
13268	4114	4145	31	CATTTCCAGCAAAGCCAAAGCCTCATTATTAT	59.2625	11403	4167	4197	30	CAAGAAGTAGACTAAAGCATAAAGATAGAGA	56.43548387	20	91	50	141	22
13271	4117	4148	31	TTCCAGCAAAGCCAAAGCCTCATTATTATTCT	59.2625	11405	4169	4199	30	AGAAGTAGACTAAAGCATAAAGATAGAGAAA	55.11290323	20	76	67	143	21
13616	10223	10254	31	CACCCTGTTGTCCATCAAAGTGTCCCTTATTT	61.825	11787	10264	10294	30	AAAGCCACATTTTCTAAACTCTGAAGTCTTG	57.75806452	20	24	123	147	10
14342	26644	26675	31	TCTGATTGTCCTCACTGCCGTCTTGTTGACCA	64.3875	12642	26694	26724	30	TCATCTAACCAATCTTCTTCTTGCTCTTCTT	57.75806452	20	47	102	149	19
13269	4115	4146	31	ATTTCCAGCAAAGCCAAAGCCTCATTATTATT	57.98125	11404	4168	4198	30	AAGAAGTAGACTAAAGCATAAAGATAGAGAA	55.11290323	20	97	53	150	22
13244	4067	4098	31	AGCAAAGAAAATAGTTGGCATCATAAAGTAAT	55.41875	11381	4108	4138	30	GAACGGCATTTCCAGCAAAGCCAAAGCCTCA	64.37096774	20	76	82	158	10
14339	26641	26672	31	TTGTCTGATTGTCCTCACTGCCGTCTTGTTGA	63.10625	12642	26694	26724	30	TCATCTAACCAATCTTCTTCTTGCTCTTCTT	57.75806452	20	59	102	161	22
13244	4067	4098	31	AGCAAAGAAAATAGTTGGCATCATAAAGTAAT	55.41875	11383	4110	4140	30	ACGGCATTTCCAGCAAAGCCAAAGCCTCATT	63.0483871	20	76	87	163	12
13244	4067	4098	31	AGCAAAGAAAATAGTTGGCATCATAAAGTAAT	55.41875	11384	4111	4141	30	CGGCATTTCCAGCAAAGCCAAAGCCTCATTA	63.0483871	20	76	87	163	13
13244	4067	4098	31	AGCAAAGAAAATAGTTGGCATCATAAAGTAAT	55.41875	11387	4114	4144	30	CATTTCCAGCAAAGCCAAAGCCTCATTATTA	59.08064516	20	76	87	163	16
13243	4066	4097	31	CAGCAAAGAAAATAGTTGGCATCATAAAGTAA	56.7	11383	4110	4140	30	ACGGCATTTCCAGCAAAGCCAAAGCCTCATT	63.0483871	20	89	87	176	13
13243	4066	4097	31	CAGCAAAGAAAATAGTTGGCATCATAAAGTAA	56.7	11387	4114	4144	30	CATTTCCAGCAAAGCCAAAGCCTCATTATTA	59.08064516	20	89	87	176	17
14070	20311	20342	31	AGTAAATAACAGAATAAACACCAGGTAAGAAT	55.41875	12316	20366	20396	30	TACAGTGAATGACATAAGGAATAGTAAAGTA	55.11290323	20	130	49	179	24
13242	4065	4096	31	CCAGCAAAGAAAATAGTTGGCATCATAAAGTA	57.98125	11384	4111	4141	30	CGGCATTTCCAGCAAAGCCAAAGCCTCATTA	63.0483871	20	102	87	189	15
13242	4065	4096	31	CCAGCAAAGAAAATAGTTGGCATCATAAAGTA	57.98125	11387	4114	4144	30	CATTTCCAGCAAAGCCAAAGCCTCATTATTA	59.08064516	20	102	87	189	18
13242	4065	4096	31	CCAGCAAAGAAAATAGTTGGCATCATAAAGTA	57.98125	11386	4113	4143	30	GCATTTCCAGCAAAGCCAAAGCCTCATTATT	60.40322581	20	102	89	191	17
13271	4117	4148	31	TTCCAGCAAAGCCAAAGCCTCATTATTATTCT	59.2625	11407	4171	4201	30	AAGTAGACTAAAGCATAAAGATAGAGAAAAG	55.11290323	20	76	117	193	23
14264	25113	25144	31	CCAGCAAGTGAGATGGTTTCAATAAAATGTTC	59.2625	12551	25149	25179	30	GGTGTTTTAGAAGAAGAAGTAAGATAACCAT	56.43548387	20	106	90	196	5
14264	25113	25144	31	CCAGCAAGTGAGATGGTTTCAATAAAATGTTC	59.2625	12550	25148	25178	30	AGGTGTTTTAGAAGAAGAAGTAAGATAACCA	56.43548387	20	106	91	197	4
14264	25113	25144	31	CCAGCAAGTGAGATGGTTTCAATAAAATGTTC	59.2625	12552	25150	25180	30	GTGTTTTAGAAGAAGAAGTAAGATAACCATT	55.11290323	20	106	92	198	6
13613	10220	10251	31	CTTCACCCTGTTGTCCATCAAAGTGTCCCTTA	63.10625	11791	10268	10298	30	CCACATTTTCTAAACTCTGAAGTCTTGTAAA	56.43548387	20	100	100	200	17
14264	25113	25144	31	CCAGCAAGTGAGATGGTTTCAATAAAATGTTC	59.2625	12549	25147	25177	30	CAGGTGTTTTAGAAGAAGAAGTAAGATAACC	57.75806452	20	106	95	201	3
13614	10221	10252	31	TTCACCCTGTTGTCCATCAAAGTGTCCCTTAT	61.825	11791	10268	10298	30	CCACATTTTCTAAACTCTGAAGTCTTGTAAA	56.43548387	20	103	100	203	16
13278	4124	4155	31	AAAGCCAAAGCCTCATTATTATTCTTACAAAG	56.7	11406	4170	4200	30	GAAGTAGACTAAAGCATAAAGATAGAGAAAA	55.11290323	20	103	107	210	15
14265	25114	25145	31	CAGCAAGTGAGATGGTTTCAATAAAATGTTCT	57.98125	12550	25148	25178	30	AGGTGTTTTAGAAGAAGAAGTAAGATAACCA	56.43548387	20	126	91	217	3
13614	10221	10252	31	TTCACCCTGTTGTCCATCAAAGTGTCCCTTAT	61.825	11788	10265	10295	30	AAGCCACATTTTCTAAACTCTGAAGTCTTGT	57.75806452	20	103	115	218	13
14280	25149	25180	31	GGTGTTTTAGAAGAAGAAGTAAGATAACCATT	56.7	12553	25187	25217	30	TGTAACAGCATCAGGTGAAGAAACAGAAACT	59.08064516	20	94	144	238	7
14340	26642	26673	31	TGTCTGATTGTCCTCACTGCCGTCTTGTTGAC	64.3875	12644	26696	26726	30	ATCTAACCAATCTTCTTCTTGCTCTTCTTCA	57.75806452	20	56	182	238	23
14278	25147	25178	31	CAGGTGTTTTAGAAGAAGAAGTAAGATAACCA	57.98125	12553	25187	25217	30	TGTAACAGCATCAGGTGAAGAAACAGAAACT	59.08064516	20	95	144	239	9
14279	25148	25179	31	AGGTGTTTTAGAAGAAGAAGTAAGATAACCAT	56.7	12553	25187	25217	30	TGTAACAGCATCAGGTGAAGAAACAGAAACT	59.08064516	20	96	144	240	8
14280	25149	25180	31	GGTGTTTTAGAAGAAGAAGTAAGATAACCATT	56.7	12554	25188	25218	30	GTAACAGCATCAGGTGAAGAAACAGAAACTG	60.40322581	20	94	163	257	8
14279	25148	25179	31	AGGTGTTTTAGAAGAAGAAGTAAGATAACCAT	56.7	12554	25188	25218	30	GTAACAGCATCAGGTGAAGAAACAGAAACTG	60.40322581	20	96	163	259	9
12933	457	488	31	CAGTTTGCTGTTTCTTCTGTCTCTGCGGTAAG	63.10625	11025	489	519	30	GCTTGAGTTTCATCAGCCTTCTTCTTTTTGT	59.08064516	20	184	84	268	1
12934	458	489	31	AGTTTGCTGTTTCTTCTGTCTCTGCGGTAAGG	63.10625	11026	490	520	30	CTTGAGTTTCATCAGCCTTCTTCTTTTTGTC	59.08064516	20	177	92	269	1
12935	459	490	31	GTTTGCTGTTTCTTCTGTCTCTGCGGTAAGGC	64.3875	11028	492	522	30	TGAGTTTCATCAGCCTTCTTCTTTTTGTCCT	59.08064516	20	175	111	286	2
12933	457	488	31	CAGTTTGCTGTTTCTTCTGTCTCTGCGGTAAG	63.10625	11029	493	523	30	GAGTTTCATCAGCCTTCTTCTTTTTGTCCTT	59.08064516	20	184	126	310	5
12936	460	491	31	TTTGCTGTTTCTTCTGTCTCTGCGGTAAGGCT	63.10625	11030	494	524	30	AGTTTCATCAGCCTTCTTCTTTTTGTCCTTT	57.75806452	20	155	161	316	3
12934	458	489	31	AGTTTGCTGTTTCTTCTGTCTCTGCGGTAAGG	63.10625	11030	494	524	30	AGTTTCATCAGCCTTCTTCTTTTTGTCCTTT	57.75806452	20	177	161	338	5
12936	460	491	31	TTTGCTGTTTCTTCTGTCTCTGCGGTAAGGCT	63.10625	11031	495	525	30	GTTTCATCAGCCTTCTTCTTTTTGTCCTTTT	57.75806452	20	155	220	375	4
12939	463	494	31	GCTGTTTCTTCTGTCTCTGCGGTAAGGCTTGA	64.3875	11033	497	527	30	TTCATCAGCCTTCTTCTTTTTGTCCTTTTTA	56.43548387	20	110	282	392	3
12939	463	494	31	GCTGTTTCTTCTGTCTCTGCGGTAAGGCTTGA	64.3875	11034	498	528	30	TCATCAGCCTTCTTCTTTTTGTCCTTTTTAG	57.75806452	20	110	292	402	4
12933	457	488	31	CAGTTTGCTGTTTCTTCTGTCTCTGCGGTAAG	63.10625	11031	495	525	30	GTTTCATCAGCCTTCTTCTTTTTGTCCTTTT	57.75806452	20	184	220	404	7
12934	458	489	31	AGTTTGCTGTTTCTTCTGTCTCTGCGGTAAGG	63.10625	11032	496	526	30	TTTCATCAGCCTTCTTCTTTTTGTCCTTTTT	56.43548387	20	177	274	451	7
12933	457	488	31	CAGTTTGCTGTTTCTTCTGTCTCTGCGGTAAG	63.10625	11032	496	526	30	TTTCATCAGCCTTCTTCTTTTTGTCCTTTTT	56.43548387	20	184	274	458	8
12934	458	489	31	AGTTTGCTGTTTCTTCTGTCTCTGCGGTAAGG	63.10625	11033	497	527	30	TTCATCAGCCTTCTTCTTTTTGTCCTTTTTA	56.43548387	20	177	282	459	8
12933	457	488	31	CAGTTTGCTGTTTCTTCTGTCTCTGCGGTAAG	63.10625	11033	497	527	30	TTCATCAGCCTTCTTCTTTTTGTCCTTTTTA	56.43548387	20	184	282	466	9
12934	458	489	31	AGTTTGCTGTTTCTTCTGTCTCTGCGGTAAGG	63.10625	11034	498	528	30	TCATCAGCCTTCTTCTTTTTGTCCTTTTTAG	57.75806452	20	177	292	469	9
13153	2804	2835	31	AAACCTGAGTCACCTGCTACACGCTGCGAAGC	66.95	13157	2844	2875	31	TGTAATAAGAAAGCGTTCGTGATGTAGCAACA	59.2625	20	10	2	12	9
13151	2802	2833	31	CAAAACCTGAGTCACCTGCTACACGCTGCGAA	65.66875	13157	2844	2875	31	TGTAATAAGAAAGCGTTCGTGATGTAGCAACA	59.2625	20	16	2	18	11
14525	28423	28454	31	AGGCAATAGTGCGACCACCCTTACGAAGAATG	64.3875	14541	28463	28494	31	GCCAGATTCATTATGGTATTCGGCAAGACTAT	60.54375	20	3	20	23	9
14517	28368	28399	31	ACCCAATAGGCACACTTGTTATGGCAACCAAC	63.10625	14526	28424	28455	31	GGCAATAGTGCGACCACCCTTACGAAGAATGG	65.66875	20	21	3	24	25
14526	28424	28455	31	GGCAATAGTGCGACCACCCTTACGAAGAATGG	65.66875	14540	28462	28493	31	AGCCAGATTCATTATGGTATTCGGCAAGACTA	60.54375	20	3	22	25	7
13193	2883	2914	31	CTTTAGGCAGGTCCTTGATGTCACAGCGTCCT	65.66875	13200	2920	2951	31	GTGTCCAGCAATACGAAGATGTCCACGAAGGA	64.3875	20	24	4	28	6
14525	28423	28454	31	AGGCAATAGTGCGACCACCCTTACGAAGAATG	64.3875	14537	28459	28490	31	TCAAGCCAGATTCATTATGGTATTCGGCAAGA	60.54375	20	3	25	28	5
14525	28423	28454	31	AGGCAATAGTGCGACCACCCTTACGAAGAATG	64.3875	14538	28460	28491	31	CAAGCCAGATTCATTATGGTATTCGGCAAGAC	61.825	20	3	25	28	6
14526	28424	28455	31	GGCAATAGTGCGACCACCCTTACGAAGAATGG	65.66875	14539	28461	28492	31	AAGCCAGATTCATTATGGTATTCGGCAAGACT	60.54375	20	3	25	28	6
14525	28423	28454	31	AGGCAATAGTGCGACCACCCTTACGAAGAATG	64.3875	14536	28458	28489	31	TTCAAGCCAGATTCATTATGGTATTCGGCAAG	60.54375	20	3	26	29	4
14526	28424	28455	31	GGCAATAGTGCGACCACCCTTACGAAGAATGG	65.66875	14536	28458	28489	31	TTCAAGCCAGATTCATTATGGTATTCGGCAAG	60.54375	20	3	26	29	3
13162	2849	2880	31	TAAGAAAGCGTTCGTGATGTAGCAACAGTGAT	60.54375	13193	2883	2914	31	CTTTAGGCAGGTCCTTGATGTCACAGCGTCCT	65.66875	20	6	24	30	3
13159	2846	2877	31	TAATAAGAAAGCGTTCGTGATGTAGCAACAGT	59.2625	13191	2881	2912	31	TTCTTTAGGCAGGTCCTTGATGTCACAGCGTC	64.3875	20	1	30	31	4
13163	2850	2881	31	AAGAAAGCGTTCGTGATGTAGCAACAGTGATT	60.54375	13193	2883	2914	31	CTTTAGGCAGGTCCTTGATGTCACAGCGTCCT	65.66875	20	7	24	31	2
14527	28437	28468	31	CCACCCTTACGAAGAATGGTTTTCAAGCCAGA	63.10625	14548	28470	28501	31	TCATTATGGTATTCGGCAAGACTATGCTCAGG	61.825	20	29	2	31	2
13157	2844	2875	31	TGTAATAAGAAAGCGTTCGTGATGTAGCAACA	59.2625	13191	2881	2912	31	TTCTTTAGGCAGGTCCTTGATGTCACAGCGTC	64.3875	20	2	30	32	6
13157	2844	2875	31	TGTAATAAGAAAGCGTTCGTGATGTAGCAACA	59.2625	13192	2882	2913	31	TCTTTAGGCAGGTCCTTGATGTCACAGCGTCC	65.66875	20	2	30	32	7
13158	2845	2876	31	GTAATAAGAAAGCGTTCGTGATGTAGCAACAG	60.54375	13188	2878	2909	31	GATTTCTTTAGGCAGGTCCTTGATGTCACAGC	63.10625	20	1	31	32	2
13159	2846	2877	31	TAATAAGAAAGCGTTCGTGATGTAGCAACAGT	59.2625	13190	2880	2911	31	TTTCTTTAGGCAGGTCCTTGATGTCACAGCGT	63.10625	20	1	31	32	3
13164	2851	2882	31	AGAAAGCGTTCGTGATGTAGCAACAGTGATTT	60.54375	13193	2883	2914	31	CTTTAGGCAGGTCCTTGATGTCACAGCGTCCT	65.66875	20	8	24	32	1
14527	28437	28468	31	CCACCCTTACGAAGAATGGTTTTCAAGCCAGA	63.10625	14549	28471	28502	31	CATTATGGTATTCGGCAAGACTATGCTCAGGT	61.825	20	29	3	32	3
14527	28437	28468	31	CCACCCTTACGAAGAATGGTTTTCAAGCCAGA	63.10625	14552	28474	28505	31	TATGGTATTCGGCAAGACTATGCTCAGGTCCT	63.10625	20	29	4	33	6
13160	2847	2878	31	AATAAGAAAGCGTTCGTGATGTAGCAACAGTG	60.54375	13192	2882	2913	31	TCTTTAGGCAGGTCCTTGATGTCACAGCGTCC	65.66875	20	4	30	34	4
13161	2848	2879	31	ATAAGAAAGCGTTCGTGATGTAGCAACAGTGA	60.54375	13192	2882	2913	31	TCTTTAGGCAGGTCCTTGATGTCACAGCGTCC	65.66875	20	4	30	34	3
13192	2882	2913	31	TCTTTAGGCAGGTCCTTGATGTCACAGCGTCC	65.66875	13201	2921	2952	31	TGTCCAGCAATACGAAGATGTCCACGAAGGAT	63.10625	20	30	4	34	8
13188	2878	2909	31	GATTTCTTTAGGCAGGTCCTTGATGTCACAGC	63.10625	13200	2920	2951	31	GTGTCCAGCAATACGAAGATGTCCACGAAGGA	64.3875	20	31	4	35	11
13189	2879	2910	31	ATTTCTTTAGGCAGGTCCTTGATGTCACAGCG	63.10625	13197	2917	2948	31	ATGGTGTCCAGCAATACGAAGATGTCCACGAA	63.10625	20	31	4	35	7
13189	2879	2910	31	ATTTCTTTAGGCAGGTCCTTGATGTCACAGCG	63.10625	13201	2921	2952	31	TGTCCAGCAATACGAAGATGTCCACGAAGGAT	63.10625	20	31	4	35	11
13190	2880	2911	31	TTTCTTTAGGCAGGTCCTTGATGTCACAGCGT	63.10625	13200	2920	2951	31	GTGTCCAGCAATACGAAGATGTCCACGAAGGA	64.3875	20	31	4	35	9
14527	28437	28468	31	CCACCCTTACGAAGAATGGTTTTCAAGCCAGA	63.10625	14555	28477	28508	31	GGTATTCGGCAAGACTATGCTCAGGTCCTACT	64.3875	20	29	6	35	9
14528	28438	28469	31	CACCCTTACGAAGAATGGTTTTCAAGCCAGAT	61.825	14549	28471	28502	31	CATTATGGTATTCGGCAAGACTATGCTCAGGT	61.825	20	32	3	35	2
13190	2880	2911	31	TTTCTTTAGGCAGGTCCTTGATGTCACAGCGT	63.10625	13196	2916	2947	31	GATGGTGTCCAGCAATACGAAGATGTCCACGA	64.3875	20	31	5	36	5
14528	28438	28469	31	CACCCTTACGAAGAATGGTTTTCAAGCCAGAT	61.825	14551	28473	28504	31	TTATGGTATTCGGCAAGACTATGCTCAGGTCC	63.10625	20	32	4	36	4
13155	2842	2873	31	TTTGTAATAAGAAAGCGTTCGTGATGTAGCAA	57.98125	13191	2881	2912	31	TTCTTTAGGCAGGTCCTTGATGTCACAGCGTC	64.3875	20	7	30	37	8
14527	28437	28468	31	CCACCCTTACGAAGAATGGTTTTCAAGCCAGA	63.10625	14556	28478	28509	31	GTATTCGGCAAGACTATGCTCAGGTCCTACTT	63.10625	20	29	8	37	10
14528	28438	28469	31	CACCCTTACGAAGAATGGTTTTCAAGCCAGAT	61.825	14553	28475	28506	31	ATGGTATTCGGCAAGACTATGCTCAGGTCCTA	63.10625	20	32	5	37	6
13155	2842	2873	31	TTTGTAATAAGAAAGCGTTCGTGATGTAGCAA	57.98125	13190	2880	2911	31	TTTCTTTAGGCAGGTCCTTGATGTCACAGCGT	63.10625	20	7	31	38	7
13188	2878	2909	31	GATTTCTTTAGGCAGGTCCTTGATGTCACAGC	63.10625	13194	2914	2945	31	TAGATGGTGTCCAGCAATACGAAGATGTCCAC	63.10625	20	31	7	38	5
13188	2878	2909	31	GATTTCTTTAGGCAGGTCCTTGATGTCACAGC	63.10625	13195	2915	2946	31	AGATGGTGTCCAGCAATACGAAGATGTCCACG	64.3875	20	31	7	38	6
13189	2879	2910	31	ATTTCTTTAGGCAGGTCCTTGATGTCACAGCG	63.10625	13194	2914	2945	31	TAGATGGTGTCCAGCAATACGAAGATGTCCAC	63.10625	20	31	7	38	4
13189	2879	2910	31	ATTTCTTTAGGCAGGTCCTTGATGTCACAGCG	63.10625	13195	2915	2946	31	AGATGGTGTCCAGCAATACGAAGATGTCCACG	64.3875	20	31	7	38	5
14527	28437	28468	31	CCACCCTTACGAAGAATGGTTTTCAAGCCAGA	63.10625	14557	28479	28510	31	TATTCGGCAAGACTATGCTCAGGTCCTACTTC	63.10625	20	29	10	39	11
13972	18772	18803	31	CAGACATAGCAATAATACCCATAGCAAAAGGT	59.2625	13974	18816	18847	31	TCATACAAAAAAAAGAACAAAGACCATTGAGT	55.41875	20	37	3	40	13
14457	27734	27765	31	AAACTTCTCTTCAAGCCAATCAAGGACGGGTT	61.825	14464	27787	27818	31	CAAAGATGTTAGTTAGCCACTGCGAAGTCAAC	61.825	20	38	2	40	22
14528	28438	28469	31	CACCCTTACGAAGAATGGTTTTCAAGCCAGAT	61.825	14556	28478	28509	31	GTATTCGGCAAGACTATGCTCAGGTCCTACTT	63.10625	20	32	8	40	9
13157	2844	2875	31	TGTAATAAGAAAGCGTTCGTGATGTAGCAACA	59.2625	13187	2877	2908	31	TGATTTCTTTAGGCAGGTCCTTGATGTCACAG	61.825	20	2	40	42	2
13804	15752	15783	31	AATAAGAATCTACAACAGGAACTCCACTACCT	59.2625	13814	15799	15830	31	AAATCACCGAAATCATACCAGTTACCATTGAG	59.2625	20	24	18	42	16
13804	15752	15783	31	AATAAGAATCTACAACAGGAACTCCACTACCT	59.2625	13815	15800	15831	31	AATCACCGAAATCATACCAGTTACCATTGAGA	59.2625	20	24	18	42	17
14528	28438	28469	31	CACCCTTACGAAGAATGGTTTTCAAGCCAGAT	61.825	14557	28479	28510	31	TATTCGGCAAGACTATGCTCAGGTCCTACTTC	63.10625	20	32	10	42	10
13996	19513	19544	31	AAAAAGTCTGTCCTGGTTGAATGCGAACAAAC	60.54375	13999	19548	19579	31	TACTTAGGTGTCTTAGGATTGGCTGTATCAAC	60.54375	20	20	23	43	4
13996	19513	19544	31	AAAAAGTCTGTCCTGGTTGAATGCGAACAAAC	60.54375	14000	19549	19580	31	ACTTAGGTGTCTTAGGATTGGCTGTATCAACC	61.825	20	20	23	43	5
14457	27734	27765	31	AAACTTCTCTTCAAGCCAATCAAGGACGGGTT	61.825	14463	27786	27817	31	CCAAAGATGTTAGTTAGCCACTGCGAAGTCAA	61.825	20	38	5	43	21
13187	2877	2908	31	TGATTTCTTTAGGCAGGTCCTTGATGTCACAG	61.825	13197	2917	2948	31	ATGGTGTCCAGCAATACGAAGATGTCCACGAA	63.10625	20	40	4	44	9
14457	27734	27765	31	AAACTTCTCTTCAAGCCAATCAAGGACGGGTT	61.825	14462	27785	27816	31	GCCAAAGATGTTAGTTAGCCACTGCGAAGTCA	63.10625	20	38	6	44	20
13154	2841	2872	31	ATTTGTAATAAGAAAGCGTTCGTGATGTAGCA	57.98125	13191	2881	2912	31	TTCTTTAGGCAGGTCCTTGATGTCACAGCGTC	64.3875	20	15	30	45	9
13187	2877	2908	31	TGATTTCTTTAGGCAGGTCCTTGATGTCACAG	61.825	13196	2916	2947	31	GATGGTGTCCAGCAATACGAAGATGTCCACGA	64.3875	20	40	5	45	8
13804	15752	15783	31	AATAAGAATCTACAACAGGAACTCCACTACCT	59.2625	13816	15801	15832	31	ATCACCGAAATCATACCAGTTACCATTGAGAT	59.2625	20	24	21	45	18
14401	26903	26934	31	ACCAGACTCATCAAATAAGTAGTATGTAGCCA	59.2625	14412	26943	26974	31	TCATCTAAATCAATGCCCAGTGGTGTAAGTAA	59.2625	20	33	12	45	9
14457	27734	27765	31	AAACTTCTCTTCAAGCCAATCAAGGACGGGTT	61.825	14460	27783	27814	31	GTGCCAAAGATGTTAGTTAGCCACTGCGAAGT	63.10625	20	38	7	45	18
14529	28439	28470	31	ACCCTTACGAAGAATGGTTTTCAAGCCAGATT	60.54375	14550	28472	28503	31	ATTATGGTATTCGGCAAGACTATGCTCAGGTC	61.825	20	41	4	45	2
14529	28439	28470	31	ACCCTTACGAAGAATGGTTTTCAAGCCAGATT	60.54375	14552	28474	28505	31	TATGGTATTCGGCAAGACTATGCTCAGGTCCT	63.10625	20	41	4	45	4
13154	2841	2872	31	ATTTGTAATAAGAAAGCGTTCGTGATGTAGCA	57.98125	13188	2878	2909	31	GATTTCTTTAGGCAGGTCCTTGATGTCACAGC	63.10625	20	15	31	46	6
13185	2873	2904	31	ACAGTGATTTCTTTAGGCAGGTCCTTGATGTC	61.825	13199	2919	2950	31	GGTGTCCAGCAATACGAAGATGTCCACGAAGG	65.66875	20	44	2	46	15
14399	26901	26932	31	TCACCAGACTCATCAAATAAGTAGTATGTAGC	59.2625	14412	26943	26974	31	TCATCTAAATCAATGCCCAGTGGTGTAAGTAA	59.2625	20	34	12	46	11
14400	26902	26933	31	CACCAGACTCATCAAATAAGTAGTATGTAGCC	60.54375	14412	26943	26974	31	TCATCTAAATCAATGCCCAGTGGTGTAAGTAA	59.2625	20	34	12	46	10
14527	28437	28468	31	CCACCCTTACGAAGAATGGTTTTCAAGCCAGA	63.10625	14559	28481	28512	31	TTCGGCAAGACTATGCTCAGGTCCTACTTCTG	64.3875	20	29	17	46	13
13187	2877	2908	31	TGATTTCTTTAGGCAGGTCCTTGATGTCACAG	61.825	13194	2914	2945	31	TAGATGGTGTCCAGCAATACGAAGATGTCCAC	63.10625	20	40	7	47	6
14399	26901	26932	31	TCACCAGACTCATCAAATAAGTAGTATGTAGC	59.2625	14411	26942	26973	31	CTCATCTAAATCAATGCCCAGTGGTGTAAGTA	60.54375	20	34	13	47	10
14400	26902	26933	31	CACCAGACTCATCAAATAAGTAGTATGTAGCC	60.54375	14411	26942	26973	31	CTCATCTAAATCAATGCCCAGTGGTGTAAGTA	60.54375	20	34	13	47	9
14529	28439	28470	31	ACCCTTACGAAGAATGGTTTTCAAGCCAGATT	60.54375	14555	28477	28508	31	GGTATTCGGCAAGACTATGCTCAGGTCCTACT	64.3875	20	41	6	47	7
13185	2873	2904	31	ACAGTGATTTCTTTAGGCAGGTCCTTGATGTC	61.825	13197	2917	2948	31	ATGGTGTCCAGCAATACGAAGATGTCCACGAA	63.10625	20	44	4	48	13
13185	2873	2904	31	ACAGTGATTTCTTTAGGCAGGTCCTTGATGTC	61.825	13201	2921	2952	31	TGTCCAGCAATACGAAGATGTCCACGAAGGAT	63.10625	20	44	4	48	17
13186	2874	2905	31	CAGTGATTTCTTTAGGCAGGTCCTTGATGTCA	61.825	13198	2918	2949	31	TGGTGTCCAGCAATACGAAGATGTCCACGAAG	64.3875	20	44	4	48	13
14528	28438	28469	31	CACCCTTACGAAGAATGGTTTTCAAGCCAGAT	61.825	14558	28480	28511	31	ATTCGGCAAGACTATGCTCAGGTCCTACTTCT	63.10625	20	32	16	48	11
13802	15750	15781	31	ATAATAAGAATCTACAACAGGAACTCCACTAC	57.98125	13812	15797	15828	31	TGAAATCACCGAAATCATACCAGTTACCATTG	59.2625	20	32	18	50	16
13882	18179	18210	31	AAACTCCTGTGTAGAAACTAAGTAATCATAAA	55.41875	13914	18217	18248	31	GAGTCAGTCTAAAGTAGCGGTTGAGTAAACAA	60.54375	20	47	3	50	7
14456	27733	27764	31	TAAACTTCTCTTCAAGCCAATCAAGGACGGGT	61.825	14461	27784	27815	31	TGCCAAAGATGTTAGTTAGCCACTGCGAAGTC	63.10625	20	44	6	50	20
14456	27733	27764	31	TAAACTTCTCTTCAAGCCAATCAAGGACGGGT	61.825	14462	27785	27816	31	GCCAAAGATGTTAGTTAGCCACTGCGAAGTCA	63.10625	20	44	6	50	21
13186	2874	2905	31	CAGTGATTTCTTTAGGCAGGTCCTTGATGTCA	61.825	13194	2914	2945	31	TAGATGGTGTCCAGCAATACGAAGATGTCCAC	63.10625	20	44	7	51	9
13881	18178	18209	31	TAAACTCCTGTGTAGAAACTAAGTAATCATAA	55.41875	13913	18216	18247	31	AGAGTCAGTCTAAAGTAGCGGTTGAGTAAACA	60.54375	20	48	3	51	7
14398	26900	26931	31	CTCACCAGACTCATCAAATAAGTAGTATGTAG	59.2625	14411	26942	26973	31	CTCATCTAAATCAATGCCCAGTGGTGTAAGTA	60.54375	20	38	13	51	11
14402	26904	26935	31	CCAGACTCATCAAATAAGTAGTATGTAGCCAT	59.2625	14410	26941	26972	31	ACTCATCTAAATCAATGCCCAGTGGTGTAAGT	60.54375	20	32	19	51	6
14456	27733	27764	31	TAAACTTCTCTTCAAGCCAATCAAGGACGGGT	61.825	14460	27783	27814	31	GTGCCAAAGATGTTAGTTAGCCACTGCGAAGT	63.10625	20	44	7	51	19
13883	18180	18211	31	AACTCCTGTGTAGAAACTAAGTAATCATAAAC	56.7	13914	18217	18248	31	GAGTCAGTCTAAAGTAGCGGTTGAGTAAACAA	60.54375	20	49	3	52	6
13883	18180	18211	31	AACTCCTGTGTAGAAACTAAGTAATCATAAAC	56.7	13915	18218	18249	31	AGTCAGTCTAAAGTAGCGGTTGAGTAAACAAA	59.2625	20	49	3	52	7
13884	18181	18212	31	ACTCCTGTGTAGAAACTAAGTAATCATAAACA	56.7	13913	18216	18247	31	AGAGTCAGTCTAAAGTAGCGGTTGAGTAAACA	60.54375	20	49	3	52	4
13884	18181	18212	31	ACTCCTGTGTAGAAACTAAGTAATCATAAACA	56.7	13914	18217	18248	31	GAGTCAGTCTAAAGTAGCGGTTGAGTAAACAA	60.54375	20	49	3	52	5
14401	26903	26934	31	ACCAGACTCATCAAATAAGTAGTATGTAGCCA	59.2625	14410	26941	26972	31	ACTCATCTAAATCAATGCCCAGTGGTGTAAGT	60.54375	20	33	19	52	7
13802	15750	15781	31	ATAATAAGAATCTACAACAGGAACTCCACTAC	57.98125	13816	15801	15832	31	ATCACCGAAATCATACCAGTTACCATTGAGAT	59.2625	20	32	21	53	20
13880	18177	18208	31	CTAAACTCCTGTGTAGAAACTAAGTAATCATA	56.7	13912	18215	18246	31	AAGAGTCAGTCTAAAGTAGCGGTTGAGTAAAC	60.54375	20	48	5	53	7
14395	26897	26928	31	AAACTCACCAGACTCATCAAATAAGTAGTATG	57.98125	14412	26943	26974	31	TCATCTAAATCAATGCCCAGTGGTGTAAGTAA	59.2625	20	41	12	53	15
14397	26899	26930	31	ACTCACCAGACTCATCAAATAAGTAGTATGTA	57.98125	14412	26943	26974	31	TCATCTAAATCAATGCCCAGTGGTGTAAGTAA	59.2625	20	41	12	53	13
13184	2872	2903	31	AACAGTGATTTCTTTAGGCAGGTCCTTGATGT	60.54375	13197	2917	2948	31	ATGGTGTCCAGCAATACGAAGATGTCCACGAA	63.10625	20	50	4	54	14
13184	2872	2903	31	AACAGTGATTTCTTTAGGCAGGTCCTTGATGT	60.54375	13200	2920	2951	31	GTGTCCAGCAATACGAAGATGTCCACGAAGGA	64.3875	20	50	4	54	17
13184	2872	2903	31	AACAGTGATTTCTTTAGGCAGGTCCTTGATGT	60.54375	13201	2921	2952	31	TGTCCAGCAATACGAAGATGTCCACGAAGGAT	63.10625	20	50	4	54	18
13883	18180	18211	31	AACTCCTGTGTAGAAACTAAGTAATCATAAAC	56.7	13912	18215	18246	31	AAGAGTCAGTCTAAAGTAGCGGTTGAGTAAAC	60.54375	20	49	5	54	4
14395	26897	26928	31	AAACTCACCAGACTCATCAAATAAGTAGTATG	57.98125	14411	26942	26973	31	CTCATCTAAATCAATGCCCAGTGGTGTAAGTA	60.54375	20	41	13	54	14
14397	26899	26930	31	ACTCACCAGACTCATCAAATAAGTAGTATGTA	57.98125	14411	26942	26973	31	CTCATCTAAATCAATGCCCAGTGGTGTAAGTA	60.54375	20	41	13	54	12
13184	2872	2903	31	AACAGTGATTTCTTTAGGCAGGTCCTTGATGT	60.54375	13196	2916	2947	31	GATGGTGTCCAGCAATACGAAGATGTCCACGA	64.3875	20	50	5	55	13
13801	15749	15780	31	AATAATAAGAATCTACAACAGGAACTCCACTA	56.7	13812	15797	15828	31	TGAAATCACCGAAATCATACCAGTTACCATTG	59.2625	20	37	18	55	17
14000	19549	19580	31	ACTTAGGTGTCTTAGGATTGGCTGTATCAACC	61.825	14001	19603	19634	31	GCATAGAATGTCCAATAACCCTGAGTTGAACA	60.54375	20	23	32	55	23
13178	2866	2897	31	TGTAGCAACAGTGATTTCTTTAGGCAGGTCCT	61.825	13199	2919	2950	31	GGTGTCCAGCAATACGAAGATGTCCACGAAGG	65.66875	20	55	2	57	22
13184	2872	2903	31	AACAGTGATTTCTTTAGGCAGGTCCTTGATGT	60.54375	13195	2915	2946	31	AGATGGTGTCCAGCAATACGAAGATGTCCACG	64.3875	20	50	7	57	12
13177	2865	2896	31	ATGTAGCAACAGTGATTTCTTTAGGCAGGTCC	61.825	13199	2919	2950	31	GGTGTCCAGCAATACGAAGATGTCCACGAAGG	65.66875	20	56	2	58	23
13183	2871	2902	31	CAACAGTGATTTCTTTAGGCAGGTCCTTGATG	61.825	13199	2919	2950	31	GGTGTCCAGCAATACGAAGATGTCCACGAAGG	65.66875	20	56	2	58	17
13883	18180	18211	31	AACTCCTGTGTAGAAACTAAGTAATCATAAAC	56.7	13917	18220	18251	31	TCAGTCTAAAGTAGCGGTTGAGTAAACAAAAG	59.2625	20	49	9	58	9
13884	18181	18212	31	ACTCCTGTGTAGAAACTAAGTAATCATAAACA	56.7	13917	18220	18251	31	TCAGTCTAAAGTAGCGGTTGAGTAAACAAAAG	59.2625	20	49	9	58	8
13178	2866	2897	31	TGTAGCAACAGTGATTTCTTTAGGCAGGTCCT	61.825	13197	2917	2948	31	ATGGTGTCCAGCAATACGAAGATGTCCACGAA	63.10625	20	55	4	59	20
13178	2866	2897	31	TGTAGCAACAGTGATTTCTTTAGGCAGGTCCT	61.825	13198	2918	2949	31	TGGTGTCCAGCAATACGAAGATGTCCACGAAG	64.3875	20	55	4	59	21
13178	2866	2897	31	TGTAGCAACAGTGATTTCTTTAGGCAGGTCCT	61.825	13200	2920	2951	31	GTGTCCAGCAATACGAAGATGTCCACGAAGGA	64.3875	20	55	4	59	23
13178	2866	2897	31	TGTAGCAACAGTGATTTCTTTAGGCAGGTCCT	61.825	13201	2921	2952	31	TGTCCAGCAATACGAAGATGTCCACGAAGGAT	63.10625	20	55	4	59	24
14394	26896	26927	31	TAAACTCACCAGACTCATCAAATAAGTAGTAT	56.7	14410	26941	26972	31	ACTCATCTAAATCAATGCCCAGTGGTGTAAGT	60.54375	20	40	19	59	14
13176	2864	2895	31	GATGTAGCAACAGTGATTTCTTTAGGCAGGTC	61.825	13198	2918	2949	31	TGGTGTCCAGCAATACGAAGATGTCCACGAAG	64.3875	20	56	4	60	23
13177	2865	2896	31	ATGTAGCAACAGTGATTTCTTTAGGCAGGTCC	61.825	13197	2917	2948	31	ATGGTGTCCAGCAATACGAAGATGTCCACGAA	63.10625	20	56	4	60	21
13177	2865	2896	31	ATGTAGCAACAGTGATTTCTTTAGGCAGGTCC	61.825	13198	2918	2949	31	TGGTGTCCAGCAATACGAAGATGTCCACGAAG	64.3875	20	56	4	60	22
13177	2865	2896	31	ATGTAGCAACAGTGATTTCTTTAGGCAGGTCC	61.825	13200	2920	2951	31	GTGTCCAGCAATACGAAGATGTCCACGAAGGA	64.3875	20	56	4	60	24
13177	2865	2896	31	ATGTAGCAACAGTGATTTCTTTAGGCAGGTCC	61.825	13201	2921	2952	31	TGTCCAGCAATACGAAGATGTCCACGAAGGAT	63.10625	20	56	4	60	25
13178	2866	2897	31	TGTAGCAACAGTGATTTCTTTAGGCAGGTCCT	61.825	13196	2916	2947	31	GATGGTGTCCAGCAATACGAAGATGTCCACGA	64.3875	20	55	5	60	19
13183	2871	2902	31	CAACAGTGATTTCTTTAGGCAGGTCCTTGATG	61.825	13198	2918	2949	31	TGGTGTCCAGCAATACGAAGATGTCCACGAAG	64.3875	20	56	4	60	16
13183	2871	2902	31	CAACAGTGATTTCTTTAGGCAGGTCCTTGATG	61.825	13200	2920	2951	31	GTGTCCAGCAATACGAAGATGTCCACGAAGGA	64.3875	20	56	4	60	18
13183	2871	2902	31	CAACAGTGATTTCTTTAGGCAGGTCCTTGATG	61.825	13201	2921	2952	31	TGTCCAGCAATACGAAGATGTCCACGAAGGAT	63.10625	20	56	4	60	19
13800	15748	15779	31	GAATAATAAGAATCTACAACAGGAACTCCACT	57.98125	13816	15801	15832	31	ATCACCGAAATCATACCAGTTACCATTGAGAT	59.2625	20	39	21	60	22
13883	18180	18211	31	AACTCCTGTGTAGAAACTAAGTAATCATAAAC	56.7	13911	18214	18245	31	CAAGAGTCAGTCTAAAGTAGCGGTTGAGTAAA	60.54375	20	49	11	60	3
14395	26897	26928	31	AAACTCACCAGACTCATCAAATAAGTAGTATG	57.98125	14410	26941	26972	31	ACTCATCTAAATCAATGCCCAGTGGTGTAAGT	60.54375	20	41	19	60	13
14397	26899	26930	31	ACTCACCAGACTCATCAAATAAGTAGTATGTA	57.98125	14410	26941	26972	31	ACTCATCTAAATCAATGCCCAGTGGTGTAAGT	60.54375	20	41	19	60	11
13423	6574	6605	31	ATGGTGTAATGTCAAGAATCTCAAGTGTCTGT	59.2625	13428	6615	6646	31	ACAGCATCAGTAGTGTCAGCAATGTCTCTGCC	64.3875	20	29	32	61	10
13799	15747	15778	31	TGAATAATAAGAATCTACAACAGGAACTCCAC	57.98125	13813	15798	15829	31	GAAATCACCGAAATCATACCAGTTACCATTGA	59.2625	20	43	18	61	20
13182	2870	2901	31	GCAACAGTGATTTCTTTAGGCAGGTCCTTGAT	61.825	13199	2919	2950	31	GGTGTCCAGCAATACGAAGATGTCCACGAAGG	65.66875	20	60	2	62	18
13880	18177	18208	31	CTAAACTCCTGTGTAGAAACTAAGTAATCATA	56.7	13909	18212	18243	31	ACCAAGAGTCAGTCTAAAGTAGCGGTTGAGTA	61.825	20	48	14	62	4
13881	18178	18209	31	TAAACTCCTGTGTAGAAACTAAGTAATCATAA	55.41875	13910	18213	18244	31	CCAAGAGTCAGTCTAAAGTAGCGGTTGAGTAA	61.825	20	48	14	62	4
13884	18181	18212	31	ACTCCTGTGTAGAAACTAAGTAATCATAAACA	56.7	13918	18221	18252	31	CAGTCTAAAGTAGCGGTTGAGTAAACAAAAGA	59.2625	20	49	13	62	9
13175	2863	2894	31	TGATGTAGCAACAGTGATTTCTTTAGGCAGGT	60.54375	13196	2916	2947	31	GATGGTGTCCAGCAATACGAAGATGTCCACGA	64.3875	20	58	5	63	22
13176	2864	2895	31	GATGTAGCAACAGTGATTTCTTTAGGCAGGTC	61.825	13194	2914	2945	31	TAGATGGTGTCCAGCAATACGAAGATGTCCAC	63.10625	20	56	7	63	19
13618	10225	10256	31	CCCTGTTGTCCATCAAAGTGTCCCTTATTTAC	61.825	13627	10275	10306	31	TTCTAAACTCTGAAGTCTTGTAAAAGTGTTCC	57.98125	20	21	42	63	19
13883	18180	18211	31	AACTCCTGTGTAGAAACTAAGTAATCATAAAC	56.7	13909	18212	18243	31	ACCAAGAGTCAGTCTAAAGTAGCGGTTGAGTA	61.825	20	49	14	63	1
14413	26944	26975	31	CATCTAAATCAATGCCCAGTGGTGTAAGTAAT	59.2625	14424	26999	27030	31	TATGACAGCATCTGCCACAACACAGGCGAACT	64.3875	20	11	52	63	24
13174	2862	2893	31	GTGATGTAGCAACAGTGATTTCTTTAGGCAGG	61.825	13194	2914	2945	31	TAGATGGTGTCCAGCAATACGAAGATGTCCAC	63.10625	20	57	7	64	21
13179	2867	2898	31	GTAGCAACAGTGATTTCTTTAGGCAGGTCCTT	61.825	13199	2919	2950	31	GGTGTCCAGCAATACGAAGATGTCCACGAAGG	65.66875	20	62	2	64	21
13180	2868	2899	31	TAGCAACAGTGATTTCTTTAGGCAGGTCCTTG	61.825	13199	2919	2950	31	GGTGTCCAGCAATACGAAGATGTCCACGAAGG	65.66875	20	62	2	64	20
13182	2870	2901	31	GCAACAGTGATTTCTTTAGGCAGGTCCTTGAT	61.825	13197	2917	2948	31	ATGGTGTCCAGCAATACGAAGATGTCCACGAA	63.10625	20	60	4	64	16
13182	2870	2901	31	GCAACAGTGATTTCTTTAGGCAGGTCCTTGAT	61.825	13198	2918	2949	31	TGGTGTCCAGCAATACGAAGATGTCCACGAAG	64.3875	20	60	4	64	17
13182	2870	2901	31	GCAACAGTGATTTCTTTAGGCAGGTCCTTGAT	61.825	13200	2920	2951	31	GTGTCCAGCAATACGAAGATGTCCACGAAGGA	64.3875	20	60	4	64	19
13618	10225	10256	31	CCCTGTTGTCCATCAAAGTGTCCCTTATTTAC	61.825	13628	10276	10307	31	TCTAAACTCTGAAGTCTTGTAAAAGTGTTCCA	57.98125	20	21	43	64	20
13880	18177	18208	31	CTAAACTCCTGTGTAGAAACTAAGTAATCATA	56.7	13919	18222	18253	31	AGTCTAAAGTAGCGGTTGAGTAAACAAAAGAG	59.2625	20	48	16	64	14
14398	26900	26931	31	CTCACCAGACTCATCAAATAAGTAGTATGTAG	59.2625	14409	26932	26963	31	CCATACTCCACTCATCTAAATCAATGCCCAGT	61.825	20	38	26	64	1
14412	26943	26974	31	TCATCTAAATCAATGCCCAGTGGTGTAAGTAA	59.2625	14424	26999	27030	31	TATGACAGCATCTGCCACAACACAGGCGAACT	64.3875	20	12	52	64	25
13881	18178	18209	31	TAAACTCCTGTGTAGAAACTAAGTAATCATAA	55.41875	13920	18223	18254	31	GTCTAAAGTAGCGGTTGAGTAAACAAAAGAGG	60.54375	20	48	17	65	14
14394	26896	26927	31	TAAACTCACCAGACTCATCAAATAAGTAGTAT	56.7	14405	26928	26959	31	GTAGCCATACTCCACTCATCTAAATCAATGCC	61.825	20	40	25	65	1
14394	26896	26927	31	TAAACTCACCAGACTCATCAAATAAGTAGTAT	56.7	14408	26931	26962	31	GCCATACTCCACTCATCTAAATCAATGCCCAG	63.10625	20	40	25	65	4
14412	26943	26974	31	TCATCTAAATCAATGCCCAGTGGTGTAAGTAA	59.2625	14423	26998	27029	31	TTATGACAGCATCTGCCACAACACAGGCGAAC	64.3875	20	12	53	65	24
13179	2867	2898	31	GTAGCAACAGTGATTTCTTTAGGCAGGTCCTT	61.825	13197	2917	2948	31	ATGGTGTCCAGCAATACGAAGATGTCCACGAA	63.10625	20	62	4	66	19
13179	2867	2898	31	GTAGCAACAGTGATTTCTTTAGGCAGGTCCTT	61.825	13198	2918	2949	31	TGGTGTCCAGCAATACGAAGATGTCCACGAAG	64.3875	20	62	4	66	20
13179	2867	2898	31	GTAGCAACAGTGATTTCTTTAGGCAGGTCCTT	61.825	13200	2920	2951	31	GTGTCCAGCAATACGAAGATGTCCACGAAGGA	64.3875	20	62	4	66	22
13179	2867	2898	31	GTAGCAACAGTGATTTCTTTAGGCAGGTCCTT	61.825	13201	2921	2952	31	TGTCCAGCAATACGAAGATGTCCACGAAGGAT	63.10625	20	62	4	66	23
13180	2868	2899	31	TAGCAACAGTGATTTCTTTAGGCAGGTCCTTG	61.825	13198	2918	2949	31	TGGTGTCCAGCAATACGAAGATGTCCACGAAG	64.3875	20	62	4	66	19
13180	2868	2899	31	TAGCAACAGTGATTTCTTTAGGCAGGTCCTTG	61.825	13201	2921	2952	31	TGTCCAGCAATACGAAGATGTCCACGAAGGAT	63.10625	20	62	4	66	22
13181	2869	2900	31	AGCAACAGTGATTTCTTTAGGCAGGTCCTTGA	61.825	13199	2919	2950	31	GGTGTCCAGCAATACGAAGATGTCCACGAAGG	65.66875	20	64	2	66	19
13424	6575	6606	31	TGGTGTAATGTCAAGAATCTCAAGTGTCTGTG	60.54375	13430	6617	6648	31	AGCATCAGTAGTGTCAGCAATGTCTCTGCCAA	63.10625	20	36	30	66	11
13617	10224	10255	31	ACCCTGTTGTCCATCAAAGTGTCCCTTATTTA	60.54375	13627	10275	10306	31	TTCTAAACTCTGAAGTCTTGTAAAAGTGTTCC	57.98125	20	24	42	66	20
13882	18179	18210	31	AAACTCCTGTGTAGAAACTAAGTAATCATAAA	55.41875	13921	18224	18255	31	TCTAAAGTAGCGGTTGAGTAAACAAAAGAGGC	60.54375	20	47	19	66	14
13884	18181	18212	31	ACTCCTGTGTAGAAACTAAGTAATCATAAACA	56.7	13920	18223	18254	31	GTCTAAAGTAGCGGTTGAGTAAACAAAAGAGG	60.54375	20	49	17	66	11
14394	26896	26927	31	TAAACTCACCAGACTCATCAAATAAGTAGTAT	56.7	14407	26930	26961	31	AGCCATACTCCACTCATCTAAATCAATGCCCA	61.825	20	40	26	66	3
14394	26896	26927	31	TAAACTCACCAGACTCATCAAATAAGTAGTAT	56.7	14409	26932	26963	31	CCATACTCCACTCATCTAAATCAATGCCCAGT	61.825	20	40	26	66	5
14396	26898	26929	31	AACTCACCAGACTCATCAAATAAGTAGTATGT	57.98125	14408	26931	26962	31	GCCATACTCCACTCATCTAAATCAATGCCCAG	63.10625	20	41	25	66	2
14397	26899	26930	31	ACTCACCAGACTCATCAAATAAGTAGTATGTA	57.98125	14408	26931	26962	31	GCCATACTCCACTCATCTAAATCAATGCCCAG	63.10625	20	41	25	66	1
13182	2870	2901	31	GCAACAGTGATTTCTTTAGGCAGGTCCTTGAT	61.825	13195	2915	2946	31	AGATGGTGTCCAGCAATACGAAGATGTCCACG	64.3875	20	60	7	67	14
13617	10224	10255	31	ACCCTGTTGTCCATCAAAGTGTCCCTTATTTA	60.54375	13628	10276	10307	31	TCTAAACTCTGAAGTCTTGTAAAAGTGTTCCA	57.98125	20	24	43	67	21
13798	15746	15777	31	ATGAATAATAAGAATCTACAACAGGAACTCCA	56.7	13812	15797	15828	31	TGAAATCACCGAAATCATACCAGTTACCATTG	59.2625	20	49	18	67	20
13798	15746	15777	31	ATGAATAATAAGAATCTACAACAGGAACTCCA	56.7	13814	15799	15830	31	AAATCACCGAAATCATACCAGTTACCATTGAG	59.2625	20	49	18	67	22
14343	26645	26676	31	CTGATTGTCCTCACTGCCGTCTTGTTGACCAA	64.3875	14355	26687	26718	31	ACTATCATCATCTAACCAATCTTCTTCTTGCT	57.98125	20	41	26	67	11
14395	26897	26928	31	AAACTCACCAGACTCATCAAATAAGTAGTATG	57.98125	14406	26929	26960	31	TAGCCATACTCCACTCATCTAAATCAATGCCC	61.825	20	41	26	67	1
14395	26897	26928	31	AAACTCACCAGACTCATCAAATAAGTAGTATG	57.98125	14407	26930	26961	31	AGCCATACTCCACTCATCTAAATCAATGCCCA	61.825	20	41	26	67	2
14396	26898	26929	31	AACTCACCAGACTCATCAAATAAGTAGTATGT	57.98125	14407	26930	26961	31	AGCCATACTCCACTCATCTAAATCAATGCCCA	61.825	20	41	26	67	1
14397	26899	26930	31	ACTCACCAGACTCATCAAATAAGTAGTATGTA	57.98125	14409	26932	26963	31	CCATACTCCACTCATCTAAATCAATGCCCAGT	61.825	20	41	26	67	2
14413	26944	26975	31	CATCTAAATCAATGCCCAGTGGTGTAAGTAAT	59.2625	14422	26997	27028	31	TTTATGACAGCATCTGCCACAACACAGGCGAA	63.10625	20	11	56	67	22
13181	2869	2900	31	AGCAACAGTGATTTCTTTAGGCAGGTCCTTGA	61.825	13198	2918	2949	31	TGGTGTCCAGCAATACGAAGATGTCCACGAAG	64.3875	20	64	4	68	18
13181	2869	2900	31	AGCAACAGTGATTTCTTTAGGCAGGTCCTTGA	61.825	13200	2920	2951	31	GTGTCCAGCAATACGAAGATGTCCACGAAGGA	64.3875	20	64	4	68	20
13181	2869	2900	31	AGCAACAGTGATTTCTTTAGGCAGGTCCTTGA	61.825	13201	2921	2952	31	TGTCCAGCAATACGAAGATGTCCACGAAGGAT	63.10625	20	64	4	68	21
13884	18181	18212	31	ACTCCTGTGTAGAAACTAAGTAATCATAAACA	56.7	13921	18224	18255	31	TCTAAAGTAGCGGTTGAGTAAACAAAAGAGGC	60.54375	20	49	19	68	12
13179	2867	2898	31	GTAGCAACAGTGATTTCTTTAGGCAGGTCCTT	61.825	13195	2915	2946	31	AGATGGTGTCCAGCAATACGAAGATGTCCACG	64.3875	20	62	7	69	17
13180	2868	2899	31	TAGCAACAGTGATTTCTTTAGGCAGGTCCTTG	61.825	13195	2915	2946	31	AGATGGTGTCCAGCAATACGAAGATGTCCACG	64.3875	20	62	7	69	16
13181	2869	2900	31	AGCAACAGTGATTTCTTTAGGCAGGTCCTTGA	61.825	13196	2916	2947	31	GATGGTGTCCAGCAATACGAAGATGTCCACGA	64.3875	20	64	5	69	16
14411	26942	26973	31	CTCATCTAAATCAATGCCCAGTGGTGTAAGTA	60.54375	14422	26997	27028	31	TTTATGACAGCATCTGCCACAACACAGGCGAA	63.10625	20	13	56	69	24
13618	10225	10256	31	CCCTGTTGTCCATCAAAGTGTCCCTTATTTAC	61.825	13626	10274	10305	31	TTTCTAAACTCTGAAGTCTTGTAAAAGTGTTC	56.7	20	21	49	70	18
14342	26644	26675	31	TCTGATTGTCCTCACTGCCGTCTTGTTGACCA	64.3875	14352	26684	26715	31	TTGACTATCATCATCTAACCAATCTTCTTCTT	56.7	20	47	24	71	9
13027	1012	1043	31	GAGAAGTTCCCCTACTGCTGCCTGGAGTTGAA	65.66875	13032	1068	1099	31	GATGAGGAACGAGAAGAGGCTTGACTGCCGCC	68.23125	20	55	17	72	25
14343	26645	26676	31	CTGATTGTCCTCACTGCCGTCTTGTTGACCAA	64.3875	14349	26681	26712	31	TTGTTGACTATCATCATCTAACCAATCTTCTT	56.7	20	41	31	72	5
13616	10223	10254	31	CACCCTGTTGTCCATCAAAGTGTCCCTTATTT	61.825	13626	10274	10305	31	TTTCTAAACTCTGAAGTCTTGTAAAAGTGTTC	56.7	20	24	49	73	20
13617	10224	10255	31	ACCCTGTTGTCCATCAAAGTGTCCCTTATTTA	60.54375	13626	10274	10305	31	TTTCTAAACTCTGAAGTCTTGTAAAAGTGTTC	56.7	20	24	49	73	19
14341	26643	26674	31	GTCTGATTGTCCTCACTGCCGTCTTGTTGACC	65.66875	14350	26682	26713	31	TGTTGACTATCATCATCTAACCAATCTTCTTC	57.98125	20	48	25	73	8
14342	26644	26675	31	TCTGATTGTCCTCACTGCCGTCTTGTTGACCA	64.3875	14354	26686	26717	31	GACTATCATCATCTAACCAATCTTCTTCTTGC	59.2625	20	47	26	73	11
14343	26645	26676	31	CTGATTGTCCTCACTGCCGTCTTGTTGACCAA	64.3875	14347	26679	26710	31	GTTTGTTGACTATCATCATCTAACCAATCTTC	57.98125	20	41	32	73	3
14341	26643	26674	31	GTCTGATTGTCCTCACTGCCGTCTTGTTGACC	65.66875	14355	26687	26718	31	ACTATCATCATCTAACCAATCTTCTTCTTGCT	57.98125	20	48	26	74	13
13028	1013	1044	31	AGAAGTTCCCCTACTGCTGCCTGGAGTTGAAT	64.3875	13029	1065	1096	31	CGTGATGAGGAACGAGAAGAGGCTTGACTGCC	66.95	20	56	19	75	21
14013	19861	19892	31	CTGAGGTGATAGAGGTTTGTGGTGGTTGGTAA	63.10625	14036	19909	19940	31	AGTTACTGAAGTCATTGAGAGCCTTTGCGAGA	61.825	20	32	43	75	17
14342	26644	26675	31	TCTGATTGTCCTCACTGCCGTCTTGTTGACCA	64.3875	14356	26688	26719	31	CTATCATCATCTAACCAATCTTCTTCTTGCTC	59.2625	20	47	28	75	13
14410	26941	26972	31	ACTCATCTAAATCAATGCCCAGTGGTGTAAGT	60.54375	14422	26997	27028	31	TTTATGACAGCATCTGCCACAACACAGGCGAA	63.10625	20	19	56	75	25
14413	26944	26975	31	CATCTAAATCAATGCCCAGTGGTGTAAGTAAT	59.2625	14421	26996	27027	31	TTTTATGACAGCATCTGCCACAACACAGGCGA	63.10625	20	11	64	75	21
14013	19861	19892	31	CTGAGGTGATAGAGGTTTGTGGTGGTTGGTAA	63.10625	14035	19908	19939	31	GAGTTACTGAAGTCATTGAGAGCCTTTGCGAG	63.10625	20	32	44	76	16
14412	26943	26974	31	TCATCTAAATCAATGCCCAGTGGTGTAAGTAA	59.2625	14421	26996	27027	31	TTTTATGACAGCATCTGCCACAACACAGGCGA	63.10625	20	12	64	76	22
14411	26942	26973	31	CTCATCTAAATCAATGCCCAGTGGTGTAAGTA	60.54375	14421	26996	27027	31	TTTTATGACAGCATCTGCCACAACACAGGCGA	63.10625	20	13	64	77	23
14413	26944	26975	31	CATCTAAATCAATGCCCAGTGGTGTAAGTAAT	59.2625	14420	26995	27026	31	TTTTTATGACAGCATCTGCCACAACACAGGCG	63.10625	20	11	66	77	20
14518	28388	28419	31	ATGGCAACCAACATAAGAGAACACACAGCCTC	63.10625	14527	28437	28468	31	CCACCCTTACGAAGAATGGTTTTCAAGCCAGA	63.10625	20	48	29	77	18
14014	19862	19893	31	TGAGGTGATAGAGGTTTGTGGTGGTTGGTAAA	61.825	14036	19909	19940	31	AGTTACTGAAGTCATTGAGAGCCTTTGCGAGA	61.825	20	35	43	78	16
14014	19862	19893	31	TGAGGTGATAGAGGTTTGTGGTGGTTGGTAAA	61.825	14037	19910	19941	31	GTTACTGAAGTCATTGAGAGCCTTTGCGAGAT	61.825	20	35	43	78	17
14016	19864	19895	31	AGGTGATAGAGGTTTGTGGTGGTTGGTAAAGA	61.825	14038	19911	19942	31	TTACTGAAGTCATTGAGAGCCTTTGCGAGATG	61.825	20	37	41	78	16
14014	19862	19893	31	TGAGGTGATAGAGGTTTGTGGTGGTTGGTAAA	61.825	14035	19908	19939	31	GAGTTACTGAAGTCATTGAGAGCCTTTGCGAG	63.10625	20	35	44	79	15
14015	19863	19894	31	GAGGTGATAGAGGTTTGTGGTGGTTGGTAAAG	63.10625	14038	19911	19942	31	TTACTGAAGTCATTGAGAGCCTTTGCGAGATG	61.825	20	38	41	79	17
14018	19866	19897	31	GTGATAGAGGTTTGTGGTGGTTGGTAAAGAAC	61.825	14038	19911	19942	31	TTACTGAAGTCATTGAGAGCCTTTGCGAGATG	61.825	20	38	41	79	14
14341	26643	26674	31	GTCTGATTGTCCTCACTGCCGTCTTGTTGACC	65.66875	14348	26680	26711	31	TTTGTTGACTATCATCATCTAACCAATCTTCT	56.7	20	48	31	79	6
14413	26944	26975	31	CATCTAAATCAATGCCCAGTGGTGTAAGTAAT	59.2625	14414	26989	27020	31	GCAAAGTTTTTATGACAGCATCTGCCACAACA	60.54375	20	11	68	79	14
14413	26944	26975	31	CATCTAAATCAATGCCCAGTGGTGTAAGTAAT	59.2625	14419	26994	27025	31	GTTTTTATGACAGCATCTGCCACAACACAGGC	63.10625	20	11	68	79	19
14519	28389	28420	31	TGGCAACCAACATAAGAGAACACACAGCCTCC	64.3875	14528	28438	28469	31	CACCCTTACGAAGAATGGTTTTCAAGCCAGAT	61.825	20	47	32	79	18
13619	10226	10257	31	CCTGTTGTCCATCAAAGTGTCCCTTATTTACA	60.54375	13629	10277	10308	31	CTAAACTCTGAAGTCTTGTAAAAGTGTTCCAG	59.2625	20	22	58	80	20
14016	19864	19895	31	AGGTGATAGAGGTTTGTGGTGGTTGGTAAAGA	61.825	14036	19909	19940	31	AGTTACTGAAGTCATTGAGAGCCTTTGCGAGA	61.825	20	37	43	80	14
14016	19864	19895	31	AGGTGATAGAGGTTTGTGGTGGTTGGTAAAGA	61.825	14037	19910	19941	31	GTTACTGAAGTCATTGAGAGCCTTTGCGAGAT	61.825	20	37	43	80	15
14017	19865	19896	31	GGTGATAGAGGTTTGTGGTGGTTGGTAAAGAA	61.825	14038	19911	19942	31	TTACTGAAGTCATTGAGAGCCTTTGCGAGATG	61.825	20	39	41	80	15
14340	26642	26673	31	TGTCTGATTGTCCTCACTGCCGTCTTGTTGAC	64.3875	14352	26684	26715	31	TTGACTATCATCATCTAACCAATCTTCTTCTT	56.7	20	56	24	80	11
14340	26642	26673	31	TGTCTGATTGTCCTCACTGCCGTCTTGTTGAC	64.3875	14353	26685	26716	31	TGACTATCATCATCTAACCAATCTTCTTCTTG	57.98125	20	56	24	80	12
14342	26644	26675	31	TCTGATTGTCCTCACTGCCGTCTTGTTGACCA	64.3875	14346	26678	26709	31	AGTTTGTTGACTATCATCATCTAACCAATCTT	56.7	20	47	33	80	3
14342	26644	26675	31	TCTGATTGTCCTCACTGCCGTCTTGTTGACCA	64.3875	14357	26689	26720	31	TATCATCATCTAACCAATCTTCTTCTTGCTCT	57.98125	20	47	33	80	14
14412	26943	26974	31	TCATCTAAATCAATGCCCAGTGGTGTAAGTAA	59.2625	14419	26994	27025	31	GTTTTTATGACAGCATCTGCCACAACACAGGC	63.10625	20	12	68	80	20
14520	28390	28421	31	GGCAACCAACATAAGAGAACACACAGCCTCCA	64.3875	14527	28437	28468	31	CCACCCTTACGAAGAATGGTTTTCAAGCCAGA	63.10625	20	51	29	80	16
14015	19863	19894	31	GAGGTGATAGAGGTTTGTGGTGGTTGGTAAAG	63.10625	14036	19909	19940	31	AGTTACTGAAGTCATTGAGAGCCTTTGCGAGA	61.825	20	38	43	81	15
14015	19863	19894	31	GAGGTGATAGAGGTTTGTGGTGGTTGGTAAAG	63.10625	14037	19910	19941	31	GTTACTGAAGTCATTGAGAGCCTTTGCGAGAT	61.825	20	38	43	81	16
14018	19866	19897	31	GTGATAGAGGTTTGTGGTGGTTGGTAAAGAAC	61.825	14036	19909	19940	31	AGTTACTGAAGTCATTGAGAGCCTTTGCGAGA	61.825	20	38	43	81	12
14340	26642	26673	31	TGTCTGATTGTCCTCACTGCCGTCTTGTTGAC	64.3875	14350	26682	26713	31	TGTTGACTATCATCATCTAACCAATCTTCTTC	57.98125	20	56	25	81	9
14341	26643	26674	31	GTCTGATTGTCCTCACTGCCGTCTTGTTGACC	65.66875	14345	26677	26708	31	CAGTTTGTTGACTATCATCATCTAACCAATCT	57.98125	20	48	33	81	3
14411	26942	26973	31	CTCATCTAAATCAATGCCCAGTGGTGTAAGTA	60.54375	14414	26989	27020	31	GCAAAGTTTTTATGACAGCATCTGCCACAACA	60.54375	20	13	68	81	16
14413	26944	26975	31	CATCTAAATCAATGCCCAGTGGTGTAAGTAAT	59.2625	14416	26991	27022	31	AAAGTTTTTATGACAGCATCTGCCACAACACA	59.2625	20	11	70	81	16
14015	19863	19894	31	GAGGTGATAGAGGTTTGTGGTGGTTGGTAAAG	63.10625	14035	19908	19939	31	GAGTTACTGAAGTCATTGAGAGCCTTTGCGAG	63.10625	20	38	44	82	14
14017	19865	19896	31	GGTGATAGAGGTTTGTGGTGGTTGGTAAAGAA	61.825	14037	19910	19941	31	GTTACTGAAGTCATTGAGAGCCTTTGCGAGAT	61.825	20	39	43	82	14
14018	19866	19897	31	GTGATAGAGGTTTGTGGTGGTTGGTAAAGAAC	61.825	14035	19908	19939	31	GAGTTACTGAAGTCATTGAGAGCCTTTGCGAG	63.10625	20	38	44	82	11
14340	26642	26673	31	TGTCTGATTGTCCTCACTGCCGTCTTGTTGAC	64.3875	14354	26686	26717	31	GACTATCATCATCTAACCAATCTTCTTCTTGC	59.2625	20	56	26	82	13
14340	26642	26673	31	TGTCTGATTGTCCTCACTGCCGTCTTGTTGAC	64.3875	14355	26687	26718	31	ACTATCATCATCTAACCAATCTTCTTCTTGCT	57.98125	20	56	26	82	14
14014	19862	19893	31	TGAGGTGATAGAGGTTTGTGGTGGTTGGTAAA	61.825	14033	19906	19937	31	CTGAGTTACTGAAGTCATTGAGAGCCTTTGCG	63.10625	20	35	48	83	13
14017	19865	19896	31	GGTGATAGAGGTTTGTGGTGGTTGGTAAAGAA	61.825	14035	19908	19939	31	GAGTTACTGAAGTCATTGAGAGCCTTTGCGAG	63.10625	20	39	44	83	12
14021	19869	19900	31	ATAGAGGTTTGTGGTGGTTGGTAAAGAACATC	60.54375	14038	19911	19942	31	TTACTGAAGTCATTGAGAGCCTTTGCGAGATG	61.825	20	42	41	83	11
14411	26942	26973	31	CTCATCTAAATCAATGCCCAGTGGTGTAAGTA	60.54375	14416	26991	27022	31	AAAGTTTTTATGACAGCATCTGCCACAACACA	59.2625	20	13	70	83	18
14520	28390	28421	31	GGCAACCAACATAAGAGAACACACAGCCTCCA	64.3875	14528	28438	28469	31	CACCCTTACGAAGAATGGTTTTCAAGCCAGAT	61.825	20	51	32	83	17
14413	26944	26975	31	CATCTAAATCAATGCCCAGTGGTGTAAGTAAT	59.2625	14417	26992	27023	31	AAGTTTTTATGACAGCATCTGCCACAACACAG	60.54375	20	11	73	84	17
14012	19860	19891	31	GCTGAGGTGATAGAGGTTTGTGGTGGTTGGTA	64.3875	14029	19902	19933	31	GAACCTGAGTTACTGAAGTCATTGAGAGCCTT	61.825	20	31	54	85	11
14016	19864	19895	31	AGGTGATAGAGGTTTGTGGTGGTTGGTAAAGA	61.825	14034	19907	19938	31	TGAGTTACTGAAGTCATTGAGAGCCTTTGCGA	61.825	20	37	48	85	12
14412	26943	26974	31	TCATCTAAATCAATGCCCAGTGGTGTAAGTAA	59.2625	14417	26992	27023	31	AAGTTTTTATGACAGCATCTGCCACAACACAG	60.54375	20	12	73	85	18
14012	19860	19891	31	GCTGAGGTGATAGAGGTTTGTGGTGGTTGGTA	64.3875	14027	19900	19931	31	CAGAACCTGAGTTACTGAAGTCATTGAGAGCC	63.10625	20	31	55	86	9
14016	19864	19895	31	AGGTGATAGAGGTTTGTGGTGGTTGGTAAAGA	61.825	14032	19905	19936	31	CCTGAGTTACTGAAGTCATTGAGAGCCTTTGC	63.10625	20	37	49	86	10
14019	19867	19898	31	TGATAGAGGTTTGTGGTGGTTGGTAAAGAACA	60.54375	14036	19909	19940	31	AGTTACTGAAGTCATTGAGAGCCTTTGCGAGA	61.825	20	43	43	86	11
14019	19867	19898	31	TGATAGAGGTTTGTGGTGGTTGGTAAAGAACA	60.54375	14037	19910	19941	31	GTTACTGAAGTCATTGAGAGCCTTTGCGAGAT	61.825	20	43	43	86	12
14020	19868	19899	31	GATAGAGGTTTGTGGTGGTTGGTAAAGAACAT	60.54375	14037	19910	19941	31	GTTACTGAAGTCATTGAGAGCCTTTGCGAGAT	61.825	20	43	43	86	11
14021	19869	19900	31	ATAGAGGTTTGTGGTGGTTGGTAAAGAACATC	60.54375	14035	19908	19939	31	GAGTTACTGAAGTCATTGAGAGCCTTTGCGAG	63.10625	20	42	44	86	8
13797	15745	15776	31	AATGAATAATAAGAATCTACAACAGGAACTCC	56.7	13813	15798	15829	31	GAAATCACCGAAATCATACCAGTTACCATTGA	59.2625	20	69	18	87	22
14013	19861	19892	31	CTGAGGTGATAGAGGTTTGTGGTGGTTGGTAA	63.10625	14027	19900	19931	31	CAGAACCTGAGTTACTGAAGTCATTGAGAGCC	63.10625	20	32	55	87	8
14019	19867	19898	31	TGATAGAGGTTTGTGGTGGTTGGTAAAGAACA	60.54375	14035	19908	19939	31	GAGTTACTGAAGTCATTGAGAGCCTTTGCGAG	63.10625	20	43	44	87	10
14339	26641	26672	31	TTGTCTGATTGTCCTCACTGCCGTCTTGTTGA	63.10625	14356	26688	26719	31	CTATCATCATCTAACCAATCTTCTTCTTGCTC	59.2625	20	59	28	87	16
14340	26642	26673	31	TGTCTGATTGTCCTCACTGCCGTCTTGTTGAC	64.3875	14349	26681	26712	31	TTGTTGACTATCATCATCTAACCAATCTTCTT	56.7	20	56	31	87	8
14410	26941	26972	31	ACTCATCTAAATCAATGCCCAGTGGTGTAAGT	60.54375	14419	26994	27025	31	GTTTTTATGACAGCATCTGCCACAACACAGGC	63.10625	20	19	68	87	22
14413	26944	26975	31	CATCTAAATCAATGCCCAGTGGTGTAAGTAAT	59.2625	14418	26993	27024	31	AGTTTTTATGACAGCATCTGCCACAACACAGG	61.825	20	11	76	87	18
14014	19862	19893	31	TGAGGTGATAGAGGTTTGTGGTGGTTGGTAAA	61.825	14028	19901	19932	31	AGAACCTGAGTTACTGAAGTCATTGAGAGCCT	61.825	20	35	53	88	8
14015	19863	19894	31	GAGGTGATAGAGGTTTGTGGTGGTTGGTAAAG	63.10625	14031	19904	19935	31	ACCTGAGTTACTGAAGTCATTGAGAGCCTTTG	61.825	20	38	50	88	10
14343	26645	26676	31	CTGATTGTCCTCACTGCCGTCTTGTTGACCAA	64.3875	14358	26690	26721	31	ATCATCATCTAACCAATCTTCTTCTTGCTCTT	57.98125	20	41	47	88	14
14014	19862	19893	31	TGAGGTGATAGAGGTTTGTGGTGGTTGGTAAA	61.825	14029	19902	19933	31	GAACCTGAGTTACTGAAGTCATTGAGAGCCTT	61.825	20	35	54	89	9
14340	26642	26673	31	TGTCTGATTGTCCTCACTGCCGTCTTGTTGAC	64.3875	14357	26689	26720	31	TATCATCATCTAACCAATCTTCTTCTTGCTCT	57.98125	20	56	33	89	16
14411	26942	26973	31	CTCATCTAAATCAATGCCCAGTGGTGTAAGTA	60.54375	14418	26993	27024	31	AGTTTTTATGACAGCATCTGCCACAACACAGG	61.825	20	13	76	89	20
14521	28391	28422	31	GCAACCAACATAAGAGAACACACAGCCTCCAA	63.10625	14528	28438	28469	31	CACCCTTACGAAGAATGGTTTTCAAGCCAGAT	61.825	20	57	32	89	16
14014	19862	19893	31	TGAGGTGATAGAGGTTTGTGGTGGTTGGTAAA	61.825	14027	19900	19931	31	CAGAACCTGAGTTACTGAAGTCATTGAGAGCC	63.10625	20	35	55	90	7
14338	26640	26671	31	GTTGTCTGATTGTCCTCACTGCCGTCTTGTTG	64.3875	14356	26688	26719	31	CTATCATCATCTAACCAATCTTCTTCTTGCTC	59.2625	20	62	28	90	17
14339	26641	26672	31	TTGTCTGATTGTCCTCACTGCCGTCTTGTTGA	63.10625	14348	26680	26711	31	TTTGTTGACTATCATCATCTAACCAATCTTCT	56.7	20	59	31	90	8
13795	15743	15774	31	ACAATGAATAATAAGAATCTACAACAGGAACT	55.41875	13812	15797	15828	31	TGAAATCACCGAAATCATACCAGTTACCATTG	59.2625	20	73	18	91	23
13795	15743	15774	31	ACAATGAATAATAAGAATCTACAACAGGAACT	55.41875	13814	15799	15830	31	AAATCACCGAAATCATACCAGTTACCATTGAG	59.2625	20	73	18	91	25
14018	19866	19897	31	GTGATAGAGGTTTGTGGTGGTTGGTAAAGAAC	61.825	14028	19901	19932	31	AGAACCTGAGTTACTGAAGTCATTGAGAGCCT	61.825	20	38	53	91	4
14333	26635	26666	31	TAGTAGTTGTCTGATTGTCCTCACTGCCGTCT	63.10625	14357	26689	26720	31	TATCATCATCTAACCAATCTTCTTCTTGCTCT	57.98125	20	58	33	91	23
14337	26639	26670	31	AGTTGTCTGATTGTCCTCACTGCCGTCTTGTT	63.10625	14356	26688	26719	31	CTATCATCATCTAACCAATCTTCTTCTTGCTC	59.2625	20	63	28	91	18
13796	15744	15775	31	CAATGAATAATAAGAATCTACAACAGGAACTC	56.7	13812	15797	15828	31	TGAAATCACCGAAATCATACCAGTTACCATTG	59.2625	20	74	18	92	22
13796	15744	15775	31	CAATGAATAATAAGAATCTACAACAGGAACTC	56.7	13813	15798	15829	31	GAAATCACCGAAATCATACCAGTTACCATTGA	59.2625	20	74	18	92	23
13796	15744	15775	31	CAATGAATAATAAGAATCTACAACAGGAACTC	56.7	13815	15800	15831	31	AATCACCGAAATCATACCAGTTACCATTGAGA	59.2625	20	74	18	92	25
14015	19863	19894	31	GAGGTGATAGAGGTTTGTGGTGGTTGGTAAAG	63.10625	14029	19902	19933	31	GAACCTGAGTTACTGAAGTCATTGAGAGCCTT	61.825	20	38	54	92	8
14335	26637	26668	31	GTAGTTGTCTGATTGTCCTCACTGCCGTCTTG	64.3875	14356	26688	26719	31	CTATCATCATCTAACCAATCTTCTTCTTGCTC	59.2625	20	64	28	92	20
14339	26641	26672	31	TTGTCTGATTGTCCTCACTGCCGTCTTGTTGA	63.10625	14357	26689	26720	31	TATCATCATCTAACCAATCTTCTTCTTGCTCT	57.98125	20	59	33	92	17
14410	26941	26972	31	ACTCATCTAAATCAATGCCCAGTGGTGTAAGT	60.54375	14417	26992	27023	31	AAGTTTTTATGACAGCATCTGCCACAACACAG	60.54375	20	19	73	92	20
14125	21629	21660	31	ACAACTATCGCCAGTAACTTCTATGTCAGATT	59.2625	14136	21678	21709	31	CATTCAACAACATCTTTAGTTTCTACATCTGA	56.7	20	11	82	93	18
14023	19871	19902	31	AGAGGTTTGTGGTGGTTGGTAAAGAACATCAG	61.825	14032	19905	19936	31	CCTGAGTTACTGAAGTCATTGAGAGCCTTTGC	63.10625	20	45	49	94	3
14024	19872	19903	31	GAGGTTTGTGGTGGTTGGTAAAGAACATCAGA	61.825	14033	19906	19937	31	CTGAGTTACTGAAGTCATTGAGAGCCTTTGCG	63.10625	20	46	48	94	3
14163	22086	22117	31	AGAGAATGTCTTTCATAAGTCTTTTGACCAGC	59.2625	14164	22138	22169	31	TGGAACCATTCTTCACTGTAACACTATCAACG	60.54375	20	55	39	94	21
13794	15742	15773	31	AACAATGAATAATAAGAATCTACAACAGGAAC	55.41875	13813	15798	15829	31	GAAATCACCGAAATCATACCAGTTACCATTGA	59.2625	20	77	18	95	25
14126	21630	21661	31	CAACTATCGCCAGTAACTTCTATGTCAGATTG	60.54375	14136	21678	21709	31	CATTCAACAACATCTTTAGTTTCTACATCTGA	56.7	20	13	82	95	17
14341	26643	26674	31	GTCTGATTGTCCTCACTGCCGTCTTGTTGACC	65.66875	14358	26690	26721	31	ATCATCATCTAACCAATCTTCTTCTTGCTCTT	57.98125	20	48	47	95	16
14336	26638	26669	31	TAGTTGTCTGATTGTCCTCACTGCCGTCTTGT	63.10625	14357	26689	26720	31	TATCATCATCTAACCAATCTTCTTCTTGCTCT	57.98125	20	63	33	96	20
14342	26644	26675	31	TCTGATTGTCCTCACTGCCGTCTTGTTGACCA	64.3875	14359	26691	26722	31	TCATCATCTAACCAATCTTCTTCTTGCTCTTC	59.2625	20	47	49	96	16
14019	19867	19898	31	TGATAGAGGTTTGTGGTGGTTGGTAAAGAACA	60.54375	14029	19902	19933	31	GAACCTGAGTTACTGAAGTCATTGAGAGCCTT	61.825	20	43	54	97	4
14125	21629	21660	31	ACAACTATCGCCAGTAACTTCTATGTCAGATT	59.2625	14135	21677	21708	31	ACATTCAACAACATCTTTAGTTTCTACATCTG	56.7	20	11	90	101	17
14227	24000	24031	31	ACTGGTTTTATGGTTGTTGTGTAACTGTTTTC	57.98125	14241	24051	24082	31	ATAGGACCTTTGTATTCTGAGGACTTTGTAAG	59.2625	20	64	39	103	20
14334	26636	26667	31	AGTAGTTGTCTGATTGTCCTCACTGCCGTCTT	63.10625	14358	26690	26721	31	ATCATCATCTAACCAATCTTCTTCTTGCTCTT	57.98125	20	56	47	103	23
14127	21631	21662	31	AACTATCGCCAGTAACTTCTATGTCAGATTGA	59.2625	14135	21677	21708	31	ACATTCAACAACATCTTTAGTTTCTACATCTG	56.7	20	14	90	104	15
14334	26636	26667	31	AGTAGTTGTCTGATTGTCCTCACTGCCGTCTT	63.10625	14359	26691	26722	31	TCATCATCTAACCAATCTTCTTCTTGCTCTTC	59.2625	20	56	49	105	24
14349	26681	26712	31	TTGTTGACTATCATCATCTAACCAATCTTCTT	56.7	14368	26724	26755	31	TCAGGTTGAAGAGCAGCAGAAGTGGCACCAAA	64.3875	20	31	74	105	12
14339	26641	26672	31	TTGTCTGATTGTCCTCACTGCCGTCTTGTTGA	63.10625	14358	26690	26721	31	ATCATCATCTAACCAATCTTCTTCTTGCTCTT	57.98125	20	59	47	106	18
14523	28393	28424	31	AACCAACATAAGAGAACACACAGCCTCCAAAG	61.825	14529	28439	28470	31	ACCCTTACGAAGAATGGTTTTCAAGCCAGATT	60.54375	20	65	41	106	15
13374	5190	5221	31	GACATAAGATGATAGCCCTTTCCACAAAAATC	59.2625	13375	5243	5274	31	TACACACTCTGACATTTTAGTAGCAGCAAGAT	59.2625	20	49	58	107	22
14333	26635	26666	31	TAGTAGTTGTCTGATTGTCCTCACTGCCGTCT	63.10625	14359	26691	26722	31	TCATCATCTAACCAATCTTCTTCTTGCTCTTC	59.2625	20	58	49	107	25
14124	21628	21659	31	TACAACTATCGCCAGTAACTTCTATGTCAGAT	59.2625	14137	21681	21712	31	TCAACAACATCTTTAGTTTCTACATCTGAATC	56.7	20	11	100	111	22
14343	26645	26676	31	CTGATTGTCCTCACTGCCGTCTTGTTGACCAA	64.3875	14360	26692	26723	31	CATCATCTAACCAATCTTCTTCTTGCTCTTCT	59.2625	20	41	72	113	16
14128	21632	21663	31	ACTATCGCCAGTAACTTCTATGTCAGATTGAT	59.2625	14137	21681	21712	31	TCAACAACATCTTTAGTTTCTACATCTGAATC	56.7	20	15	100	115	18
13202	3070	3101	31	CGCAAACAGTCTGAAAGAAGCAATGAAGTAGC	61.825	13206	3103	3134	31	GAGCCACATCAAGCCTACAAGACAAGCCATTG	64.3875	20	95	29	124	2
13202	3070	3101	31	CGCAAACAGTCTGAAAGAAGCAATGAAGTAGC	61.825	13205	3102	3133	31	TGAGCCACATCAAGCCTACAAGACAAGCCATT	63.10625	20	95	30	125	1
14334	26636	26667	31	AGTAGTTGTCTGATTGTCCTCACTGCCGTCTT	63.10625	14360	26692	26723	31	CATCATCTAACCAATCTTCTTCTTGCTCTTCT	59.2625	20	56	72	128	25
14074	20315	20346	31	AATAACAGAATAAACACCAGGTAAGAATGAGT	56.7	14081	20366	20397	31	TACAGTGAATGACATAAGGAATAGTAAAGTAT	55.41875	20	81	49	130	20
13615	10222	10253	31	TCACCCTGTTGTCCATCAAAGTGTCCCTTATT	61.825	13624	10266	10297	31	AGCCACATTTTCTAAACTCTGAAGTCTTGTAA	57.98125	20	23	112	135	13
13270	4116	4147	31	TTTCCAGCAAAGCCAAAGCCTCATTATTATTC	59.2625	13283	4166	4197	31	GCAAGAAGTAGACTAAAGCATAAAGATAGAGA	57.98125	20	88	51	139	19
13268	4114	4145	31	CATTTCCAGCAAAGCCAAAGCCTCATTATTAT	59.2625	13283	4166	4197	31	GCAAGAAGTAGACTAAAGCATAAAGATAGAGA	57.98125	20	91	51	142	21
13613	10220	10251	31	CTTCACCCTGTTGTCCATCAAAGTGTCCCTTA	63.10625	13627	10275	10306	31	TTCTAAACTCTGAAGTCTTGTAAAAGTGTTCC	57.98125	20	100	42	142	24
13266	4112	4143	31	GGCATTTCCAGCAAAGCCAAAGCCTCATTATT	61.825	13283	4166	4197	31	GCAAGAAGTAGACTAAAGCATAAAGATAGAGA	57.98125	20	92	51	143	23
13271	4117	4148	31	TTCCAGCAAAGCCAAAGCCTCATTATTATTCT	59.2625	13285	4168	4199	31	AAGAAGTAGACTAAAGCATAAAGATAGAGAAA	55.41875	20	76	67	143	20
13466	7803	7834	31	TCAAGGTCCATAAGAAAAGGCTGAGAGACATA	60.54375	13467	7858	7889	31	TAGAATAAACTCTGAACTCACTTTCCATCCAA	57.98125	20	67	76	143	24
13613	10220	10251	31	CTTCACCCTGTTGTCCATCAAAGTGTCCCTTA	63.10625	13628	10276	10307	31	TCTAAACTCTGAAGTCTTGTAAAAGTGTTCCA	57.98125	20	100	43	143	25
13268	4114	4145	31	CATTTCCAGCAAAGCCAAAGCCTCATTATTAT	59.2625	13284	4167	4198	31	CAAGAAGTAGACTAAAGCATAAAGATAGAGAA	56.7	20	91	56	147	22
13616	10223	10254	31	CACCCTGTTGTCCATCAAAGTGTCCCTTATTT	61.825	13622	10264	10295	31	AAAGCCACATTTTCTAAACTCTGAAGTCTTGT	57.98125	20	24	123	147	10
14341	26643	26674	31	GTCTGATTGTCCTCACTGCCGTCTTGTTGACC	65.66875	14361	26693	26724	31	ATCATCTAACCAATCTTCTTCTTGCTCTTCTT	57.98125	20	48	102	150	19
13244	4067	4098	31	AGCAAAGAAAATAGTTGGCATCATAAAGTAAT	55.41875	13264	4110	4141	31	ACGGCATTTCCAGCAAAGCCAAAGCCTCATTA	63.10625	20	76	87	163	12
13269	4115	4146	31	ATTTCCAGCAAAGCCAAAGCCTCATTATTATT	57.98125	13285	4168	4199	31	AAGAAGTAGACTAAAGCATAAAGATAGAGAAA	55.41875	20	97	67	164	22
13243	4066	4097	31	CAGCAAAGAAAATAGTTGGCATCATAAAGTAA	56.7	13263	4109	4140	31	AACGGCATTTCCAGCAAAGCCAAAGCCTCATT	63.10625	20	89	87	176	12
13243	4066	4097	31	CAGCAAAGAAAATAGTTGGCATCATAAAGTAA	56.7	13264	4110	4141	31	ACGGCATTTCCAGCAAAGCCAAAGCCTCATTA	63.10625	20	89	87	176	13
13243	4066	4097	31	CAGCAAAGAAAATAGTTGGCATCATAAAGTAA	56.7	13265	4111	4142	31	CGGCATTTCCAGCAAAGCCAAAGCCTCATTAT	63.10625	20	89	88	177	14
14070	20311	20342	31	AGTAAATAACAGAATAAACACCAGGTAAGAAT	55.41875	14081	20366	20397	31	TACAGTGAATGACATAAGGAATAGTAAAGTAT	55.41875	20	130	49	179	24
13271	4117	4148	31	TTCCAGCAAAGCCAAAGCCTCATTATTATTCT	59.2625	13286	4169	4200	31	AGAAGTAGACTAAAGCATAAAGATAGAGAAAA	55.41875	20	76	107	183	21
13242	4065	4096	31	CCAGCAAAGAAAATAGTTGGCATCATAAAGTA	57.98125	13263	4109	4140	31	AACGGCATTTCCAGCAAAGCCAAAGCCTCATT	63.10625	20	102	87	189	13
14264	25113	25144	31	CCAGCAAGTGAGATGGTTTCAATAAAATGTTC	59.2625	14281	25150	25181	31	GTGTTTTAGAAGAAGAAGTAAGATAACCATTA	55.41875	20	106	92	198	6
14264	25113	25144	31	CCAGCAAGTGAGATGGTTTCAATAAAATGTTC	59.2625	14280	25149	25180	31	GGTGTTTTAGAAGAAGAAGTAAGATAACCATT	56.7	20	106	94	200	5
14264	25113	25144	31	CCAGCAAGTGAGATGGTTTCAATAAAATGTTC	59.2625	14278	25147	25178	31	CAGGTGTTTTAGAAGAAGAAGTAAGATAACCA	57.98125	20	106	95	201	3
14264	25113	25144	31	CCAGCAAGTGAGATGGTTTCAATAAAATGTTC	59.2625	14279	25148	25179	31	AGGTGTTTTAGAAGAAGAAGTAAGATAACCAT	56.7	20	106	96	202	4
14342	26644	26675	31	TCTGATTGTCCTCACTGCCGTCTTGTTGACCA	64.3875	14362	26694	26725	31	TCATCTAACCAATCTTCTTCTTGCTCTTCTTC	59.2625	20	47	169	216	19
13614	10221	10252	31	TTCACCCTGTTGTCCATCAAAGTGTCCCTTAT	61.825	13623	10265	10296	31	AAGCCACATTTTCTAAACTCTGAAGTCTTGTA	57.98125	20	103	116	219	13
14265	25114	25145	31	CAGCAAGTGAGATGGTTTCAATAAAATGTTCT	57.98125	14279	25148	25179	31	AGGTGTTTTAGAAGAAGAAGTAAGATAACCAT	56.7	20	126	96	222	3
14339	26641	26672	31	TTGTCTGATTGTCCTCACTGCCGTCTTGTTGA	63.10625	14362	26694	26725	31	TCATCTAACCAATCTTCTTCTTGCTCTTCTTC	59.2625	20	59	169	228	22
13270	4116	4147	31	TTTCCAGCAAAGCCAAAGCCTCATTATTATTC	59.2625	13288	4171	4202	31	AAGTAGACTAAAGCATAAAGATAGAGAAAAGG	56.7	20	88	145	233	24
14340	26642	26673	31	TGTCTGATTGTCCTCACTGCCGTCTTGTTGAC	64.3875	14364	26696	26727	31	ATCTAACCAATCTTCTTCTTGCTCTTCTTCAG	59.2625	20	56	190	246	23
14280	25149	25180	31	GGTGTTTTAGAAGAAGAAGTAAGATAACCATT	56.7	14282	25187	25218	31	TGTAACAGCATCAGGTGAAGAAACAGAAACTG	60.54375	20	94	165	259	7
14278	25147	25178	31	CAGGTGTTTTAGAAGAAGAAGTAAGATAACCA	57.98125	14282	25187	25218	31	TGTAACAGCATCAGGTGAAGAAACAGAAACTG	60.54375	20	95	165	260	9
14279	25148	25179	31	AGGTGTTTTAGAAGAAGAAGTAAGATAACCAT	56.7	14282	25187	25218	31	TGTAACAGCATCAGGTGAAGAAACAGAAACTG	60.54375	20	96	165	261	8
12934	458	489	31	AGTTTGCTGTTTCTTCTGTCTCTGCGGTAAGG	63.10625	12952	490	521	31	CTTGAGTTTCATCAGCCTTCTTCTTTTTGTCC	60.54375	20	177	99	276	1
12933	457	488	31	CAGTTTGCTGTTTCTTCTGTCTCTGCGGTAAG	63.10625	12951	489	520	31	GCTTGAGTTTCATCAGCCTTCTTCTTTTTGTC	60.54375	20	184	93	277	1
12935	459	490	31	GTTTGCTGTTTCTTCTGTCTCTGCGGTAAGGC	64.3875	12954	492	523	31	TGAGTTTCATCAGCCTTCTTCTTTTTGTCCTT	59.2625	20	175	128	303	2
12933	457	488	31	CAGTTTGCTGTTTCTTCTGTCTCTGCGGTAAG	63.10625	12955	493	524	31	GAGTTTCATCAGCCTTCTTCTTTTTGTCCTTT	59.2625	20	184	163	347	5
12936	460	491	31	TTTGCTGTTTCTTCTGTCTCTGCGGTAAGGCT	63.10625	12956	494	525	31	AGTTTCATCAGCCTTCTTCTTTTTGTCCTTTT	57.98125	20	155	223	378	3
12939	463	494	31	GCTGTTTCTTCTGTCTCTGCGGTAAGGCTTGA	64.3875	12958	496	527	31	TTTCATCAGCCTTCTTCTTTTTGTCCTTTTTA	56.7	20	110	288	398	2
12934	458	489	31	AGTTTGCTGTTTCTTCTGTCTCTGCGGTAAGG	63.10625	12956	494	525	31	AGTTTCATCAGCCTTCTTCTTTTTGTCCTTTT	57.98125	20	177	223	400	5
12939	463	494	31	GCTGTTTCTTCTGTCTCTGCGGTAAGGCTTGA	64.3875	12959	497	528	31	TTCATCAGCCTTCTTCTTTTTGTCCTTTTTAG	57.98125	20	110	295	405	3
12939	463	494	31	GCTGTTTCTTCTGTCTCTGCGGTAAGGCTTGA	64.3875	12960	498	529	31	TCATCAGCCTTCTTCTTTTTGTCCTTTTTAGG	59.2625	20	110	304	414	4
12936	460	491	31	TTTGCTGTTTCTTCTGTCTCTGCGGTAAGGCT	63.10625	12957	495	526	31	GTTTCATCAGCCTTCTTCTTTTTGTCCTTTTT	57.98125	20	155	284	439	4
12934	458	489	31	AGTTTGCTGTTTCTTCTGTCTCTGCGGTAAGG	63.10625	12958	496	527	31	TTTCATCAGCCTTCTTCTTTTTGTCCTTTTTA	56.7	20	177	288	465	7
12933	457	488	31	CAGTTTGCTGTTTCTTCTGTCTCTGCGGTAAG	63.10625	12957	495	526	31	GTTTCATCAGCCTTCTTCTTTTTGTCCTTTTT	57.98125	20	184	284	468	7
12933	457	488	31	CAGTTTGCTGTTTCTTCTGTCTCTGCGGTAAG	63.10625	12958	496	527	31	TTTCATCAGCCTTCTTCTTTTTGTCCTTTTTA	56.7	20	184	288	472	8
12934	458	489	31	AGTTTGCTGTTTCTTCTGTCTCTGCGGTAAGG	63.10625	12959	497	528	31	TTCATCAGCCTTCTTCTTTTTGTCCTTTTTAG	57.98125	20	177	295	472	8
12933	457	488	31	CAGTTTGCTGTTTCTTCTGTCTCTGCGGTAAG	63.10625	12959	497	528	31	TTCATCAGCCTTCTTCTTTTTGTCCTTTTTAG	57.98125	20	184	295	479	9
12934	458	489	31	AGTTTGCTGTTTCTTCTGTCTCTGCGGTAAGG	63.10625	12960	498	529	31	TCATCAGCCTTCTTCTTTTTGTCCTTTTTAGG	59.2625	20	177	304	481	9
13193	2883	2914	31	CTTTAGGCAGGTCCTTGATGTCACAGCGTCCT	65.66875	14849	2918	2950	32	TGGTGTCCAGCAATACGAAGATGTCCACGAAGG	65.64545455	20	24	4	28	4
13193	2883	2914	31	CTTTAGGCAGGTCCTTGATGTCACAGCGTCCT	65.66875	14851	2920	2952	32	GTGTCCAGCAATACGAAGATGTCCACGAAGGAT	64.4030303	20	24	4	28	6
14525	28423	28454	31	AGGCAATAGTGCGACCACCCTTACGAAGAATG	64.3875	16001	28459	28491	32	TCAAGCCAGATTCATTATGGTATTCGGCAAGAC	61.91818182	20	3	25	28	5
14526	28424	28455	31	GGCAATAGTGCGACCACCCTTACGAAGAATGG	65.66875	16003	28461	28493	32	AAGCCAGATTCATTATGGTATTCGGCAAGACTA	60.67575758	20	3	25	28	6
14525	28423	28454	31	AGGCAATAGTGCGACCACCCTTACGAAGAATG	64.3875	16000	28458	28490	32	TTCAAGCCAGATTCATTATGGTATTCGGCAAGA	60.67575758	20	3	26	29	4
14526	28424	28455	31	GGCAATAGTGCGACCACCCTTACGAAGAATGG	65.66875	16000	28458	28490	32	TTCAAGCCAGATTCATTATGGTATTCGGCAAGA	60.67575758	20	3	26	29	3
13159	2846	2877	31	TAATAAGAAAGCGTTCGTGATGTAGCAACAGT	59.2625	14844	2882	2914	32	TCTTTAGGCAGGTCCTTGATGTCACAGCGTCCT	65.64545455	20	1	30	31	5
13157	2844	2875	31	TGTAATAAGAAAGCGTTCGTGATGTAGCAACA	59.2625	14844	2882	2914	32	TCTTTAGGCAGGTCCTTGATGTCACAGCGTCCT	65.64545455	20	2	30	32	7
13158	2845	2876	31	GTAATAAGAAAGCGTTCGTGATGTAGCAACAG	60.54375	14840	2878	2910	32	GATTTCTTTAGGCAGGTCCTTGATGTCACAGCG	64.4030303	20	1	31	32	2
13159	2846	2877	31	TAATAAGAAAGCGTTCGTGATGTAGCAACAGT	59.2625	14842	2880	2912	32	TTTCTTTAGGCAGGTCCTTGATGTCACAGCGTC	64.4030303	20	1	31	32	3
13159	2846	2877	31	TAATAAGAAAGCGTTCGTGATGTAGCAACAGT	59.2625	14843	2881	2913	32	TTCTTTAGGCAGGTCCTTGATGTCACAGCGTCC	65.64545455	20	1	31	32	4
14527	28437	28468	31	CCACCCTTACGAAGAATGGTTTTCAAGCCAGA	63.10625	16012	28470	28502	32	TCATTATGGTATTCGGCAAGACTATGCTCAGGT	61.91818182	20	29	3	32	2
13157	2844	2875	31	TGTAATAAGAAAGCGTTCGTGATGTAGCAACA	59.2625	14843	2881	2913	32	TTCTTTAGGCAGGTCCTTGATGTCACAGCGTCC	65.64545455	20	2	31	33	6
14527	28437	28468	31	CCACCCTTACGAAGAATGGTTTTCAAGCCAGA	63.10625	16013	28471	28503	32	CATTATGGTATTCGGCAAGACTATGCTCAGGTC	63.16060606	20	29	4	33	3
13161	2848	2879	31	ATAAGAAAGCGTTCGTGATGTAGCAACAGTGA	60.54375	14844	2882	2914	32	TCTTTAGGCAGGTCCTTGATGTCACAGCGTCCT	65.64545455	20	4	30	34	3
13192	2882	2913	31	TCTTTAGGCAGGTCCTTGATGTCACAGCGTCC	65.66875	14851	2920	2952	32	GTGTCCAGCAATACGAAGATGTCCACGAAGGAT	64.4030303	20	30	4	34	7
14527	28437	28468	31	CCACCCTTACGAAGAATGGTTTTCAAGCCAGA	63.10625	16016	28474	28506	32	TATGGTATTCGGCAAGACTATGCTCAGGTCCTA	63.16060606	20	29	5	34	6
13188	2878	2909	31	GATTTCTTTAGGCAGGTCCTTGATGTCACAGC	63.10625	14851	2920	2952	32	GTGTCCAGCAATACGAAGATGTCCACGAAGGAT	64.4030303	20	31	4	35	11
13189	2879	2910	31	ATTTCTTTAGGCAGGTCCTTGATGTCACAGCG	63.10625	14850	2919	2951	32	GGTGTCCAGCAATACGAAGATGTCCACGAAGGA	65.64545455	20	31	4	35	9
13190	2880	2911	31	TTTCTTTAGGCAGGTCCTTGATGTCACAGCGT	63.10625	14850	2919	2951	32	GGTGTCCAGCAATACGAAGATGTCCACGAAGGA	65.64545455	20	31	4	35	8
13190	2880	2911	31	TTTCTTTAGGCAGGTCCTTGATGTCACAGCGT	63.10625	14851	2920	2952	32	GTGTCCAGCAATACGAAGATGTCCACGAAGGAT	64.4030303	20	31	4	35	9
13162	2849	2880	31	TAAGAAAGCGTTCGTGATGTAGCAACAGTGAT	60.54375	14844	2882	2914	32	TCTTTAGGCAGGTCCTTGATGTCACAGCGTCCT	65.64545455	20	6	30	36	2
13189	2879	2910	31	ATTTCTTTAGGCAGGTCCTTGATGTCACAGCG	63.10625	14848	2917	2949	32	ATGGTGTCCAGCAATACGAAGATGTCCACGAAG	64.4030303	20	31	5	36	7
13190	2880	2911	31	TTTCTTTAGGCAGGTCCTTGATGTCACAGCGT	63.10625	14847	2916	2948	32	GATGGTGTCCAGCAATACGAAGATGTCCACGAA	64.4030303	20	31	5	36	5
14528	28438	28469	31	CACCCTTACGAAGAATGGTTTTCAAGCCAGAT	61.825	16013	28471	28503	32	CATTATGGTATTCGGCAAGACTATGCTCAGGTC	63.16060606	20	32	4	36	2
14528	28438	28469	31	CACCCTTACGAAGAATGGTTTTCAAGCCAGAT	61.825	16015	28473	28505	32	TTATGGTATTCGGCAAGACTATGCTCAGGTCCT	63.16060606	20	32	4	36	4
14527	28437	28468	31	CCACCCTTACGAAGAATGGTTTTCAAGCCAGA	63.10625	16019	28477	28509	32	GGTATTCGGCAAGACTATGCTCAGGTCCTACTT	64.4030303	20	29	8	37	9
14528	28438	28469	31	CACCCTTACGAAGAATGGTTTTCAAGCCAGAT	61.825	16017	28475	28507	32	ATGGTATTCGGCAAGACTATGCTCAGGTCCTAC	64.4030303	20	32	5	37	6
13155	2842	2873	31	TTTGTAATAAGAAAGCGTTCGTGATGTAGCAA	57.98125	14842	2880	2912	32	TTTCTTTAGGCAGGTCCTTGATGTCACAGCGTC	64.4030303	20	7	31	38	7
13155	2842	2873	31	TTTGTAATAAGAAAGCGTTCGTGATGTAGCAA	57.98125	14843	2881	2913	32	TTCTTTAGGCAGGTCCTTGATGTCACAGCGTCC	65.64545455	20	7	31	38	8
13188	2878	2909	31	GATTTCTTTAGGCAGGTCCTTGATGTCACAGC	63.10625	14845	2914	2946	32	TAGATGGTGTCCAGCAATACGAAGATGTCCACG	64.4030303	20	31	7	38	5
13188	2878	2909	31	GATTTCTTTAGGCAGGTCCTTGATGTCACAGC	63.10625	14846	2915	2947	32	AGATGGTGTCCAGCAATACGAAGATGTCCACGA	64.4030303	20	31	7	38	6
13189	2879	2910	31	ATTTCTTTAGGCAGGTCCTTGATGTCACAGCG	63.10625	14845	2914	2946	32	TAGATGGTGTCCAGCAATACGAAGATGTCCACG	64.4030303	20	31	7	38	4
13189	2879	2910	31	ATTTCTTTAGGCAGGTCCTTGATGTCACAGCG	63.10625	14846	2915	2947	32	AGATGGTGTCCAGCAATACGAAGATGTCCACGA	64.4030303	20	31	7	38	5
14527	28437	28468	31	CCACCCTTACGAAGAATGGTTTTCAAGCCAGA	63.10625	16020	28478	28510	32	GTATTCGGCAAGACTATGCTCAGGTCCTACTTC	64.4030303	20	29	10	39	10
13971	18771	18802	31	GCAGACATAGCAATAATACCCATAGCAAAAGG	60.54375	15521	18815	18847	32	TTCATACAAAAAAAAGAACAAAGACCATTGAGT	55.70606061	20	39	3	42	13
14528	28438	28469	31	CACCCTTACGAAGAATGGTTTTCAAGCCAGAT	61.825	16020	28478	28510	32	GTATTCGGCAAGACTATGCTCAGGTCCTACTTC	64.4030303	20	32	10	42	9
14457	27734	27765	31	AAACTTCTCTTCAAGCCAATCAAGGACGGGTT	61.825	15938	27786	27818	32	CCAAAGATGTTAGTTAGCCACTGCGAAGTCAAC	63.16060606	20	38	5	43	21
13157	2844	2875	31	TGTAATAAGAAAGCGTTCGTGATGTAGCAACA	59.2625	14839	2877	2909	32	TGATTTCTTTAGGCAGGTCCTTGATGTCACAGC	63.16060606	20	2	42	44	2
13187	2877	2908	31	TGATTTCTTTAGGCAGGTCCTTGATGTCACAG	61.825	14850	2919	2951	32	GGTGTCCAGCAATACGAAGATGTCCACGAAGGA	65.64545455	20	40	4	44	11
14402	26904	26935	31	CCAGACTCATCAAATAAGTAGTATGTAGCCAT	59.2625	15894	26943	26975	32	TCATCTAAATCAATGCCCAGTGGTGTAAGTAAT	59.43333333	20	32	12	44	8
14457	27734	27765	31	AAACTTCTCTTCAAGCCAATCAAGGACGGGTT	61.825	15937	27785	27817	32	GCCAAAGATGTTAGTTAGCCACTGCGAAGTCAA	63.16060606	20	38	6	44	20
13187	2877	2908	31	TGATTTCTTTAGGCAGGTCCTTGATGTCACAG	61.825	14847	2916	2948	32	GATGGTGTCCAGCAATACGAAGATGTCCACGAA	64.4030303	20	40	5	45	8
13187	2877	2908	31	TGATTTCTTTAGGCAGGTCCTTGATGTCACAG	61.825	14848	2917	2949	32	ATGGTGTCCAGCAATACGAAGATGTCCACGAAG	64.4030303	20	40	5	45	9
13804	15752	15783	31	AATAAGAATCTACAACAGGAACTCCACTACCT	59.2625	15379	15799	15831	32	AAATCACCGAAATCATACCAGTTACCATTGAGA	59.43333333	20	24	21	45	16
13804	15752	15783	31	AATAAGAATCTACAACAGGAACTCCACTACCT	59.2625	15380	15800	15832	32	AATCACCGAAATCATACCAGTTACCATTGAGAT	59.43333333	20	24	21	45	17
13968	18768	18799	31	AAAGCAGACATAGCAATAATACCCATAGCAAA	57.98125	15520	18814	18846	32	TTTCATACAAAAAAAAGAACAAAGACCATTGAG	55.70606061	20	42	3	45	15
14401	26903	26934	31	ACCAGACTCATCAAATAAGTAGTATGTAGCCA	59.2625	15894	26943	26975	32	TCATCTAAATCAATGCCCAGTGGTGTAAGTAAT	59.43333333	20	33	12	45	9
14457	27734	27765	31	AAACTTCTCTTCAAGCCAATCAAGGACGGGTT	61.825	15935	27783	27815	32	GTGCCAAAGATGTTAGTTAGCCACTGCGAAGTC	64.4030303	20	38	7	45	18
14527	28437	28468	31	CCACCCTTACGAAGAATGGTTTTCAAGCCAGA	63.10625	16021	28479	28511	32	TATTCGGCAAGACTATGCTCAGGTCCTACTTCT	63.16060606	20	29	16	45	11
14529	28439	28470	31	ACCCTTACGAAGAATGGTTTTCAAGCCAGATT	60.54375	16014	28472	28504	32	ATTATGGTATTCGGCAAGACTATGCTCAGGTCC	63.16060606	20	41	4	45	2
13154	2841	2872	31	ATTTGTAATAAGAAAGCGTTCGTGATGTAGCA	57.98125	14840	2878	2910	32	GATTTCTTTAGGCAGGTCCTTGATGTCACAGCG	64.4030303	20	15	31	46	6
13154	2841	2872	31	ATTTGTAATAAGAAAGCGTTCGTGATGTAGCA	57.98125	14843	2881	2913	32	TTCTTTAGGCAGGTCCTTGATGTCACAGCGTCC	65.64545455	20	15	31	46	9
14399	26901	26932	31	TCACCAGACTCATCAAATAAGTAGTATGTAGC	59.2625	15894	26943	26975	32	TCATCTAAATCAATGCCCAGTGGTGTAAGTAAT	59.43333333	20	34	12	46	11
14400	26902	26933	31	CACCAGACTCATCAAATAAGTAGTATGTAGCC	60.54375	15894	26943	26975	32	TCATCTAAATCAATGCCCAGTGGTGTAAGTAAT	59.43333333	20	34	12	46	10
14529	28439	28470	31	ACCCTTACGAAGAATGGTTTTCAAGCCAGATT	60.54375	16016	28474	28506	32	TATGGTATTCGGCAAGACTATGCTCAGGTCCTA	63.16060606	20	41	5	46	4
13187	2877	2908	31	TGATTTCTTTAGGCAGGTCCTTGATGTCACAG	61.825	14845	2914	2946	32	TAGATGGTGTCCAGCAATACGAAGATGTCCACG	64.4030303	20	40	7	47	6
14399	26901	26932	31	TCACCAGACTCATCAAATAAGTAGTATGTAGC	59.2625	15893	26942	26974	32	CTCATCTAAATCAATGCCCAGTGGTGTAAGTAA	60.67575758	20	34	13	47	10
14400	26902	26933	31	CACCAGACTCATCAAATAAGTAGTATGTAGCC	60.54375	15893	26942	26974	32	CTCATCTAAATCAATGCCCAGTGGTGTAAGTAA	60.67575758	20	34	13	47	9
13185	2873	2904	31	ACAGTGATTTCTTTAGGCAGGTCCTTGATGTC	61.825	14850	2919	2951	32	GGTGTCCAGCAATACGAAGATGTCCACGAAGGA	65.64545455	20	44	4	48	15
13186	2874	2905	31	CAGTGATTTCTTTAGGCAGGTCCTTGATGTCA	61.825	14849	2918	2950	32	TGGTGTCCAGCAATACGAAGATGTCCACGAAGG	65.64545455	20	44	4	48	13
13185	2873	2904	31	ACAGTGATTTCTTTAGGCAGGTCCTTGATGTC	61.825	14848	2917	2949	32	ATGGTGTCCAGCAATACGAAGATGTCCACGAAG	64.4030303	20	44	5	49	13
13966	18766	18797	31	CAAAAGCAGACATAGCAATAATACCCATAGCA	59.2625	15520	18814	18846	32	TTTCATACAAAAAAAAGAACAAAGACCATTGAG	55.70606061	20	46	3	49	17
14528	28438	28469	31	CACCCTTACGAAGAATGGTTTTCAAGCCAGAT	61.825	16022	28480	28512	32	ATTCGGCAAGACTATGCTCAGGTCCTACTTCTG	64.4030303	20	32	17	49	11
14529	28439	28470	31	ACCCTTACGAAGAATGGTTTTCAAGCCAGATT	60.54375	16019	28477	28509	32	GGTATTCGGCAAGACTATGCTCAGGTCCTACTT	64.4030303	20	41	8	49	7
13802	15750	15781	31	ATAATAAGAATCTACAACAGGAACTCCACTAC	57.98125	15377	15797	15829	32	TGAAATCACCGAAATCATACCAGTTACCATTGA	59.43333333	20	32	18	50	16
13882	18179	18210	31	AAACTCCTGTGTAGAAACTAAGTAATCATAAA	55.41875	15466	18217	18249	32	GAGTCAGTCTAAAGTAGCGGTTGAGTAAACAAA	60.67575758	20	47	3	50	7
14456	27733	27764	31	TAAACTTCTCTTCAAGCCAATCAAGGACGGGT	61.825	15936	27784	27816	32	TGCCAAAGATGTTAGTTAGCCACTGCGAAGTCA	63.16060606	20	44	6	50	20
13881	18178	18209	31	TAAACTCCTGTGTAGAAACTAAGTAATCATAA	55.41875	15465	18216	18248	32	AGAGTCAGTCTAAAGTAGCGGTTGAGTAAACAA	60.67575758	20	48	3	51	7
13965	18765	18796	31	GCAAAAGCAGACATAGCAATAATACCCATAGC	60.54375	15520	18814	18846	32	TTTCATACAAAAAAAAGAACAAAGACCATTGAG	55.70606061	20	48	3	51	18
14398	26900	26931	31	CTCACCAGACTCATCAAATAAGTAGTATGTAG	59.2625	15893	26942	26974	32	CTCATCTAAATCAATGCCCAGTGGTGTAAGTAA	60.67575758	20	38	13	51	11
14402	26904	26935	31	CCAGACTCATCAAATAAGTAGTATGTAGCCAT	59.2625	15892	26941	26973	32	ACTCATCTAAATCAATGCCCAGTGGTGTAAGTA	60.67575758	20	32	19	51	6
14456	27733	27764	31	TAAACTTCTCTTCAAGCCAATCAAGGACGGGT	61.825	15935	27783	27815	32	GTGCCAAAGATGTTAGTTAGCCACTGCGAAGTC	64.4030303	20	44	7	51	19
14529	28439	28470	31	ACCCTTACGAAGAATGGTTTTCAAGCCAGATT	60.54375	16020	28478	28510	32	GTATTCGGCAAGACTATGCTCAGGTCCTACTTC	64.4030303	20	41	10	51	8
13883	18180	18211	31	AACTCCTGTGTAGAAACTAAGTAATCATAAAC	56.7	15466	18217	18249	32	GAGTCAGTCTAAAGTAGCGGTTGAGTAAACAAA	60.67575758	20	49	3	52	6
13884	18181	18212	31	ACTCCTGTGTAGAAACTAAGTAATCATAAACA	56.7	15465	18216	18248	32	AGAGTCAGTCTAAAGTAGCGGTTGAGTAAACAA	60.67575758	20	49	3	52	4
13884	18181	18212	31	ACTCCTGTGTAGAAACTAAGTAATCATAAACA	56.7	15466	18217	18249	32	GAGTCAGTCTAAAGTAGCGGTTGAGTAAACAAA	60.67575758	20	49	3	52	5
14401	26903	26934	31	ACCAGACTCATCAAATAAGTAGTATGTAGCCA	59.2625	15892	26941	26973	32	ACTCATCTAAATCAATGCCCAGTGGTGTAAGTA	60.67575758	20	33	19	52	7
13880	18177	18208	31	CTAAACTCCTGTGTAGAAACTAAGTAATCATA	56.7	15464	18215	18247	32	AAGAGTCAGTCTAAAGTAGCGGTTGAGTAAACA	60.67575758	20	48	5	53	7
14395	26897	26928	31	AAACTCACCAGACTCATCAAATAAGTAGTATG	57.98125	15894	26943	26975	32	TCATCTAAATCAATGCCCAGTGGTGTAAGTAAT	59.43333333	20	41	12	53	15
14397	26899	26930	31	ACTCACCAGACTCATCAAATAAGTAGTATGTA	57.98125	15894	26943	26975	32	TCATCTAAATCAATGCCCAGTGGTGTAAGTAAT	59.43333333	20	41	12	53	13
13184	2872	2903	31	AACAGTGATTTCTTTAGGCAGGTCCTTGATGT	60.54375	14851	2920	2952	32	GTGTCCAGCAATACGAAGATGTCCACGAAGGAT	64.4030303	20	50	4	54	17
13883	18180	18211	31	AACTCCTGTGTAGAAACTAAGTAATCATAAAC	56.7	15464	18215	18247	32	AAGAGTCAGTCTAAAGTAGCGGTTGAGTAAACA	60.67575758	20	49	5	54	4
14395	26897	26928	31	AAACTCACCAGACTCATCAAATAAGTAGTATG	57.98125	15893	26942	26974	32	CTCATCTAAATCAATGCCCAGTGGTGTAAGTAA	60.67575758	20	41	13	54	14
14397	26899	26930	31	ACTCACCAGACTCATCAAATAAGTAGTATGTA	57.98125	15893	26942	26974	32	CTCATCTAAATCAATGCCCAGTGGTGTAAGTAA	60.67575758	20	41	13	54	12
13184	2872	2903	31	AACAGTGATTTCTTTAGGCAGGTCCTTGATGT	60.54375	14847	2916	2948	32	GATGGTGTCCAGCAATACGAAGATGTCCACGAA	64.4030303	20	50	5	55	13
13184	2872	2903	31	AACAGTGATTTCTTTAGGCAGGTCCTTGATGT	60.54375	14848	2917	2949	32	ATGGTGTCCAGCAATACGAAGATGTCCACGAAG	64.4030303	20	50	5	55	14
13801	15749	15780	31	AATAATAAGAATCTACAACAGGAACTCCACTA	56.7	15377	15797	15829	32	TGAAATCACCGAAATCATACCAGTTACCATTGA	59.43333333	20	37	18	55	17
13184	2872	2903	31	AACAGTGATTTCTTTAGGCAGGTCCTTGATGT	60.54375	14845	2914	2946	32	TAGATGGTGTCCAGCAATACGAAGATGTCCACG	64.4030303	20	50	7	57	11
13184	2872	2903	31	AACAGTGATTTCTTTAGGCAGGTCCTTGATGT	60.54375	14846	2915	2947	32	AGATGGTGTCCAGCAATACGAAGATGTCCACGA	64.4030303	20	50	7	57	12
13883	18180	18211	31	AACTCCTGTGTAGAAACTAAGTAATCATAAAC	56.7	15467	18218	18250	32	AGTCAGTCTAAAGTAGCGGTTGAGTAAACAAAA	59.43333333	20	49	9	58	7
13178	2866	2897	31	TGTAGCAACAGTGATTTCTTTAGGCAGGTCCT	61.825	14849	2918	2950	32	TGGTGTCCAGCAATACGAAGATGTCCACGAAGG	65.64545455	20	55	4	59	21
13178	2866	2897	31	TGTAGCAACAGTGATTTCTTTAGGCAGGTCCT	61.825	14850	2919	2951	32	GGTGTCCAGCAATACGAAGATGTCCACGAAGGA	65.64545455	20	55	4	59	22
13178	2866	2897	31	TGTAGCAACAGTGATTTCTTTAGGCAGGTCCT	61.825	14851	2920	2952	32	GTGTCCAGCAATACGAAGATGTCCACGAAGGAT	64.4030303	20	55	4	59	23
14413	26944	26975	31	CATCTAAATCAATGCCCAGTGGTGTAAGTAAT	59.2625	15906	27000	27032	32	ATGACAGCATCTGCCACAACACAGGCGAACTCA	65.64545455	20	11	48	59	25
13176	2864	2895	31	GATGTAGCAACAGTGATTTCTTTAGGCAGGTC	61.825	14849	2918	2950	32	TGGTGTCCAGCAATACGAAGATGTCCACGAAGG	65.64545455	20	56	4	60	23
13177	2865	2896	31	ATGTAGCAACAGTGATTTCTTTAGGCAGGTCC	61.825	14849	2918	2950	32	TGGTGTCCAGCAATACGAAGATGTCCACGAAGG	65.64545455	20	56	4	60	22
13177	2865	2896	31	ATGTAGCAACAGTGATTTCTTTAGGCAGGTCC	61.825	14850	2919	2951	32	GGTGTCCAGCAATACGAAGATGTCCACGAAGGA	65.64545455	20	56	4	60	23
13177	2865	2896	31	ATGTAGCAACAGTGATTTCTTTAGGCAGGTCC	61.825	14851	2920	2952	32	GTGTCCAGCAATACGAAGATGTCCACGAAGGAT	64.4030303	20	56	4	60	24
13178	2866	2897	31	TGTAGCAACAGTGATTTCTTTAGGCAGGTCCT	61.825	14847	2916	2948	32	GATGGTGTCCAGCAATACGAAGATGTCCACGAA	64.4030303	20	55	5	60	19
13178	2866	2897	31	TGTAGCAACAGTGATTTCTTTAGGCAGGTCCT	61.825	14848	2917	2949	32	ATGGTGTCCAGCAATACGAAGATGTCCACGAAG	64.4030303	20	55	5	60	20
13183	2871	2902	31	CAACAGTGATTTCTTTAGGCAGGTCCTTGATG	61.825	14849	2918	2950	32	TGGTGTCCAGCAATACGAAGATGTCCACGAAGG	65.64545455	20	56	4	60	16
13183	2871	2902	31	CAACAGTGATTTCTTTAGGCAGGTCCTTGATG	61.825	14851	2920	2952	32	GTGTCCAGCAATACGAAGATGTCCACGAAGGAT	64.4030303	20	56	4	60	18
13883	18180	18211	31	AACTCCTGTGTAGAAACTAAGTAATCATAAAC	56.7	15463	18214	18246	32	CAAGAGTCAGTCTAAAGTAGCGGTTGAGTAAAC	61.91818182	20	49	11	60	3
14395	26897	26928	31	AAACTCACCAGACTCATCAAATAAGTAGTATG	57.98125	15892	26941	26973	32	ACTCATCTAAATCAATGCCCAGTGGTGTAAGTA	60.67575758	20	41	19	60	13
14397	26899	26930	31	ACTCACCAGACTCATCAAATAAGTAGTATGTA	57.98125	15892	26941	26973	32	ACTCATCTAAATCAATGCCCAGTGGTGTAAGTA	60.67575758	20	41	19	60	11
13176	2864	2895	31	GATGTAGCAACAGTGATTTCTTTAGGCAGGTC	61.825	14848	2917	2949	32	ATGGTGTCCAGCAATACGAAGATGTCCACGAAG	64.4030303	20	56	5	61	22
13183	2871	2902	31	CAACAGTGATTTCTTTAGGCAGGTCCTTGATG	61.825	14848	2917	2949	32	ATGGTGTCCAGCAATACGAAGATGTCCACGAAG	64.4030303	20	56	5	61	15
13174	2862	2893	31	GTGATGTAGCAACAGTGATTTCTTTAGGCAGG	61.825	14848	2917	2949	32	ATGGTGTCCAGCAATACGAAGATGTCCACGAAG	64.4030303	20	57	5	62	24
13178	2866	2897	31	TGTAGCAACAGTGATTTCTTTAGGCAGGTCCT	61.825	14845	2914	2946	32	TAGATGGTGTCCAGCAATACGAAGATGTCCACG	64.4030303	20	55	7	62	17
13799	15747	15778	31	TGAATAATAAGAATCTACAACAGGAACTCCAC	57.98125	15378	15798	15830	32	GAAATCACCGAAATCATACCAGTTACCATTGAG	60.67575758	20	43	19	62	20
13880	18177	18208	31	CTAAACTCCTGTGTAGAAACTAAGTAATCATA	56.7	15461	18212	18244	32	ACCAAGAGTCAGTCTAAAGTAGCGGTTGAGTAA	61.91818182	20	48	14	62	4
13881	18178	18209	31	TAAACTCCTGTGTAGAAACTAAGTAATCATAA	55.41875	15462	18213	18245	32	CCAAGAGTCAGTCTAAAGTAGCGGTTGAGTAAA	61.91818182	20	48	14	62	4
13883	18180	18211	31	AACTCCTGTGTAGAAACTAAGTAATCATAAAC	56.7	15469	18220	18252	32	TCAGTCTAAAGTAGCGGTTGAGTAAACAAAAGA	59.43333333	20	49	13	62	9
13884	18181	18212	31	ACTCCTGTGTAGAAACTAAGTAATCATAAACA	56.7	15469	18220	18252	32	TCAGTCTAAAGTAGCGGTTGAGTAAACAAAAGA	59.43333333	20	49	13	62	8
13175	2863	2894	31	TGATGTAGCAACAGTGATTTCTTTAGGCAGGT	60.54375	14847	2916	2948	32	GATGGTGTCCAGCAATACGAAGATGTCCACGAA	64.4030303	20	58	5	63	22
13175	2863	2894	31	TGATGTAGCAACAGTGATTTCTTTAGGCAGGT	60.54375	14848	2917	2949	32	ATGGTGTCCAGCAATACGAAGATGTCCACGAAG	64.4030303	20	58	5	63	23
13183	2871	2902	31	CAACAGTGATTTCTTTAGGCAGGTCCTTGATG	61.825	14845	2914	2946	32	TAGATGGTGTCCAGCAATACGAAGATGTCCACG	64.4030303	20	56	7	63	12
13883	18180	18211	31	AACTCCTGTGTAGAAACTAAGTAATCATAAAC	56.7	15461	18212	18244	32	ACCAAGAGTCAGTCTAAAGTAGCGGTTGAGTAA	61.91818182	20	49	14	63	1
14413	26944	26975	31	CATCTAAATCAATGCCCAGTGGTGTAAGTAAT	59.2625	15905	26999	27031	32	TATGACAGCATCTGCCACAACACAGGCGAACTC	65.64545455	20	11	52	63	24
13182	2870	2901	31	GCAACAGTGATTTCTTTAGGCAGGTCCTTGAT	61.825	14849	2918	2950	32	TGGTGTCCAGCAATACGAAGATGTCCACGAAGG	65.64545455	20	60	4	64	17
13182	2870	2901	31	GCAACAGTGATTTCTTTAGGCAGGTCCTTGAT	61.825	14850	2919	2951	32	GGTGTCCAGCAATACGAAGATGTCCACGAAGGA	65.64545455	20	60	4	64	18
13182	2870	2901	31	GCAACAGTGATTTCTTTAGGCAGGTCCTTGAT	61.825	14851	2920	2952	32	GTGTCCAGCAATACGAAGATGTCCACGAAGGAT	64.4030303	20	60	4	64	19
13799	15747	15778	31	TGAATAATAAGAATCTACAACAGGAACTCCAC	57.98125	15380	15800	15832	32	AATCACCGAAATCATACCAGTTACCATTGAGAT	59.43333333	20	43	21	64	22
14412	26943	26974	31	TCATCTAAATCAATGCCCAGTGGTGTAAGTAA	59.2625	15905	26999	27031	32	TATGACAGCATCTGCCACAACACAGGCGAACTC	65.64545455	20	12	52	64	25
13880	18177	18208	31	CTAAACTCCTGTGTAGAAACTAAGTAATCATA	56.7	15471	18222	18254	32	AGTCTAAAGTAGCGGTTGAGTAAACAAAAGAGG	60.67575758	20	48	17	65	14
13884	18181	18212	31	ACTCCTGTGTAGAAACTAAGTAATCATAAACA	56.7	15470	18221	18253	32	CAGTCTAAAGTAGCGGTTGAGTAAACAAAAGAG	60.67575758	20	49	16	65	9
14412	26943	26974	31	TCATCTAAATCAATGCCCAGTGGTGTAAGTAA	59.2625	15904	26998	27030	32	TTATGACAGCATCTGCCACAACACAGGCGAACT	64.4030303	20	12	53	65	24
13179	2867	2898	31	GTAGCAACAGTGATTTCTTTAGGCAGGTCCTT	61.825	14849	2918	2950	32	TGGTGTCCAGCAATACGAAGATGTCCACGAAGG	65.64545455	20	62	4	66	20
13179	2867	2898	31	GTAGCAACAGTGATTTCTTTAGGCAGGTCCTT	61.825	14851	2920	2952	32	GTGTCCAGCAATACGAAGATGTCCACGAAGGAT	64.4030303	20	62	4	66	22
13180	2868	2899	31	TAGCAACAGTGATTTCTTTAGGCAGGTCCTTG	61.825	14849	2918	2950	32	TGGTGTCCAGCAATACGAAGATGTCCACGAAGG	65.64545455	20	62	4	66	19
13180	2868	2899	31	TAGCAACAGTGATTTCTTTAGGCAGGTCCTTG	61.825	14850	2919	2951	32	GGTGTCCAGCAATACGAAGATGTCCACGAAGGA	65.64545455	20	62	4	66	20
13180	2868	2899	31	TAGCAACAGTGATTTCTTTAGGCAGGTCCTTG	61.825	14848	2917	2949	32	ATGGTGTCCAGCAATACGAAGATGTCCACGAAG	64.4030303	20	62	5	67	18
13182	2870	2901	31	GCAACAGTGATTTCTTTAGGCAGGTCCTTGAT	61.825	14846	2915	2947	32	AGATGGTGTCCAGCAATACGAAGATGTCCACGA	64.4030303	20	60	7	67	14
13423	6574	6605	31	ATGGTGTAATGTCAAGAATCTCAAGTGTCTGT	59.2625	15047	6615	6647	32	ACAGCATCAGTAGTGTCAGCAATGTCTCTGCCA	64.4030303	20	29	38	67	10
13798	15746	15777	31	ATGAATAATAAGAATCTACAACAGGAACTCCA	56.7	15377	15797	15829	32	TGAAATCACCGAAATCATACCAGTTACCATTGA	59.43333333	20	49	18	67	20
13881	18178	18209	31	TAAACTCCTGTGTAGAAACTAAGTAATCATAA	55.41875	15472	18223	18255	32	GTCTAAAGTAGCGGTTGAGTAAACAAAAGAGGC	61.91818182	20	48	19	67	14
14394	26896	26927	31	TAAACTCACCAGACTCATCAAATAAGTAGTAT	56.7	15888	26928	26960	32	GTAGCCATACTCCACTCATCTAAATCAATGCCC	63.16060606	20	40	27	67	1
14397	26899	26930	31	ACTCACCAGACTCATCAAATAAGTAGTATGTA	57.98125	15891	26931	26963	32	GCCATACTCCACTCATCTAAATCAATGCCCAGT	63.16060606	20	41	26	67	1
14413	26944	26975	31	CATCTAAATCAATGCCCAGTGGTGTAAGTAAT	59.2625	15903	26997	27029	32	TTTATGACAGCATCTGCCACAACACAGGCGAAC	64.4030303	20	11	56	67	22
13181	2869	2900	31	AGCAACAGTGATTTCTTTAGGCAGGTCCTTGA	61.825	14849	2918	2950	32	TGGTGTCCAGCAATACGAAGATGTCCACGAAGG	65.64545455	20	64	4	68	18
13181	2869	2900	31	AGCAACAGTGATTTCTTTAGGCAGGTCCTTGA	61.825	14850	2919	2951	32	GGTGTCCAGCAATACGAAGATGTCCACGAAGGA	65.64545455	20	64	4	68	19
13181	2869	2900	31	AGCAACAGTGATTTCTTTAGGCAGGTCCTTGA	61.825	14851	2920	2952	32	GTGTCCAGCAATACGAAGATGTCCACGAAGGAT	64.4030303	20	64	4	68	20
13884	18181	18212	31	ACTCCTGTGTAGAAACTAAGTAATCATAAACA	56.7	15472	18223	18255	32	GTCTAAAGTAGCGGTTGAGTAAACAAAAGAGGC	61.91818182	20	49	19	68	11
14394	26896	26927	31	TAAACTCACCAGACTCATCAAATAAGTAGTAT	56.7	15890	26930	26962	32	AGCCATACTCCACTCATCTAAATCAATGCCCAG	63.16060606	20	40	28	68	3
14395	26897	26928	31	AAACTCACCAGACTCATCAAATAAGTAGTATG	57.98125	15889	26929	26961	32	TAGCCATACTCCACTCATCTAAATCAATGCCCA	61.91818182	20	41	27	68	1
13179	2867	2898	31	GTAGCAACAGTGATTTCTTTAGGCAGGTCCTT	61.825	14845	2914	2946	32	TAGATGGTGTCCAGCAATACGAAGATGTCCACG	64.4030303	20	62	7	69	16
13179	2867	2898	31	GTAGCAACAGTGATTTCTTTAGGCAGGTCCTT	61.825	14846	2915	2947	32	AGATGGTGTCCAGCAATACGAAGATGTCCACGA	64.4030303	20	62	7	69	17
13180	2868	2899	31	TAGCAACAGTGATTTCTTTAGGCAGGTCCTTG	61.825	14846	2915	2947	32	AGATGGTGTCCAGCAATACGAAGATGTCCACGA	64.4030303	20	62	7	69	16
13181	2869	2900	31	AGCAACAGTGATTTCTTTAGGCAGGTCCTTGA	61.825	14847	2916	2948	32	GATGGTGTCCAGCAATACGAAGATGTCCACGAA	64.4030303	20	64	5	69	16
13181	2869	2900	31	AGCAACAGTGATTTCTTTAGGCAGGTCCTTGA	61.825	14848	2917	2949	32	ATGGTGTCCAGCAATACGAAGATGTCCACGAAG	64.4030303	20	64	5	69	17
13424	6575	6606	31	TGGTGTAATGTCAAGAATCTCAAGTGTCTGTG	60.54375	15049	6617	6649	32	AGCATCAGTAGTGTCAGCAATGTCTCTGCCAAA	63.16060606	20	36	33	69	11
13618	10225	10256	31	CCCTGTTGTCCATCAAAGTGTCCCTTATTTAC	61.825	15220	10275	10307	32	TTCTAAACTCTGAAGTCTTGTAAAAGTGTTCCA	58.19090909	20	21	48	69	19
14395	26897	26928	31	AAACTCACCAGACTCATCAAATAAGTAGTATG	57.98125	15890	26930	26962	32	AGCCATACTCCACTCATCTAAATCAATGCCCAG	63.16060606	20	41	28	69	2
14396	26898	26929	31	AACTCACCAGACTCATCAAATAAGTAGTATGT	57.98125	15890	26930	26962	32	AGCCATACTCCACTCATCTAAATCAATGCCCAG	63.16060606	20	41	28	69	1
14411	26942	26973	31	CTCATCTAAATCAATGCCCAGTGGTGTAAGTA	60.54375	15903	26997	27029	32	TTTATGACAGCATCTGCCACAACACAGGCGAAC	64.4030303	20	13	56	69	24
13798	15746	15777	31	ATGAATAATAAGAATCTACAACAGGAACTCCA	56.7	15379	15799	15831	32	AAATCACCGAAATCATACCAGTTACCATTGAGA	59.43333333	20	49	21	70	22
13181	2869	2900	31	AGCAACAGTGATTTCTTTAGGCAGGTCCTTGA	61.825	14845	2914	2946	32	TAGATGGTGTCCAGCAATACGAAGATGTCCACG	64.4030303	20	64	7	71	14
13424	6575	6606	31	TGGTGTAATGTCAAGAATCTCAAGTGTCTGTG	60.54375	15048	6616	6648	32	CAGCATCAGTAGTGTCAGCAATGTCTCTGCCAA	64.4030303	20	36	35	71	10
14343	26645	26676	31	CTGATTGTCCTCACTGCCGTCTTGTTGACCAA	64.3875	15843	26687	26719	32	ACTATCATCATCTAACCAATCTTCTTCTTGCTC	59.43333333	20	41	30	71	11
13617	10224	10255	31	ACCCTGTTGTCCATCAAAGTGTCCCTTATTTA	60.54375	15220	10275	10307	32	TTCTAAACTCTGAAGTCTTGTAAAAGTGTTCCA	58.19090909	20	24	48	72	20
14343	26645	26676	31	CTGATTGTCCTCACTGCCGTCTTGTTGACCAA	64.3875	15837	26681	26713	32	TTGTTGACTATCATCATCTAACCAATCTTCTTC	58.19090909	20	41	31	72	5
14341	26643	26674	31	GTCTGATTGTCCTCACTGCCGTCTTGTTGACC	65.66875	15838	26682	26714	32	TGTTGACTATCATCATCTAACCAATCTTCTTCT	58.19090909	20	48	25	73	8
13618	10225	10256	31	CCCTGTTGTCCATCAAAGTGTCCCTTATTTAC	61.825	15219	10274	10306	32	TTTCTAAACTCTGAAGTCTTGTAAAAGTGTTCC	58.19090909	20	21	53	74	18
14342	26644	26675	31	TCTGATTGTCCTCACTGCCGTCTTGTTGACCA	64.3875	15840	26684	26716	32	TTGACTATCATCATCTAACCAATCTTCTTCTTG	58.19090909	20	47	27	74	9
14342	26644	26675	31	TCTGATTGTCCTCACTGCCGTCTTGTTGACCA	64.3875	15842	26686	26718	32	GACTATCATCATCTAACCAATCTTCTTCTTGCT	59.43333333	20	47	27	74	11
14343	26645	26676	31	CTGATTGTCCTCACTGCCGTCTTGTTGACCAA	64.3875	15835	26679	26711	32	GTTTGTTGACTATCATCATCTAACCAATCTTCT	58.19090909	20	41	33	74	3
14410	26941	26972	31	ACTCATCTAAATCAATGCCCAGTGGTGTAAGT	60.54375	15903	26997	27029	32	TTTATGACAGCATCTGCCACAACACAGGCGAAC	64.4030303	20	19	56	75	25
14413	26944	26975	31	CATCTAAATCAATGCCCAGTGGTGTAAGTAAT	59.2625	15902	26996	27028	32	TTTTATGACAGCATCTGCCACAACACAGGCGAA	63.16060606	20	11	64	75	21
14013	19861	19892	31	CTGAGGTGATAGAGGTTTGTGGTGGTTGGTAA	63.10625	15571	19908	19940	32	GAGTTACTGAAGTCATTGAGAGCCTTTGCGAGA	63.16060606	20	32	44	76	16
14412	26943	26974	31	TCATCTAAATCAATGCCCAGTGGTGTAAGTAA	59.2625	15902	26996	27028	32	TTTTATGACAGCATCTGCCACAACACAGGCGAA	63.16060606	20	12	64	76	22
13616	10223	10254	31	CACCCTGTTGTCCATCAAAGTGTCCCTTATTT	61.825	15219	10274	10306	32	TTTCTAAACTCTGAAGTCTTGTAAAAGTGTTCC	58.19090909	20	24	53	77	20
13617	10224	10255	31	ACCCTGTTGTCCATCAAAGTGTCCCTTATTTA	60.54375	15219	10274	10306	32	TTTCTAAACTCTGAAGTCTTGTAAAAGTGTTCC	58.19090909	20	24	53	77	19
14013	19861	19892	31	CTGAGGTGATAGAGGTTTGTGGTGGTTGGTAA	63.10625	15572	19909	19941	32	AGTTACTGAAGTCATTGAGAGCCTTTGCGAGAT	61.91818182	20	32	45	77	17
14411	26942	26973	31	CTCATCTAAATCAATGCCCAGTGGTGTAAGTA	60.54375	15902	26996	27028	32	TTTTATGACAGCATCTGCCACAACACAGGCGAA	63.16060606	20	13	64	77	23
14014	19862	19893	31	TGAGGTGATAGAGGTTTGTGGTGGTTGGTAAA	61.825	15573	19910	19942	32	GTTACTGAAGTCATTGAGAGCCTTTGCGAGATG	63.16060606	20	35	43	78	17
14341	26643	26674	31	GTCTGATTGTCCTCACTGCCGTCTTGTTGACC	65.66875	15843	26687	26719	32	ACTATCATCATCTAACCAATCTTCTTCTTGCTC	59.43333333	20	48	30	78	13
14413	26944	26975	31	CATCTAAATCAATGCCCAGTGGTGTAAGTAAT	59.2625	15901	26995	27027	32	TTTTTATGACAGCATCTGCCACAACACAGGCGA	63.16060606	20	11	67	78	20
14014	19862	19893	31	TGAGGTGATAGAGGTTTGTGGTGGTTGGTAAA	61.825	15571	19908	19940	32	GAGTTACTGAAGTCATTGAGAGCCTTTGCGAGA	63.16060606	20	35	44	79	15
14413	26944	26975	31	CATCTAAATCAATGCCCAGTGGTGTAAGTAAT	59.2625	15900	26994	27026	32	GTTTTTATGACAGCATCTGCCACAACACAGGCG	64.4030303	20	11	68	79	19
14014	19862	19893	31	TGAGGTGATAGAGGTTTGTGGTGGTTGGTAAA	61.825	15572	19909	19941	32	AGTTACTGAAGTCATTGAGAGCCTTTGCGAGAT	61.91818182	20	35	45	80	16
14016	19864	19895	31	AGGTGATAGAGGTTTGTGGTGGTTGGTAAAGA	61.825	15573	19910	19942	32	GTTACTGAAGTCATTGAGAGCCTTTGCGAGATG	63.16060606	20	37	43	80	15
14341	26643	26674	31	GTCTGATTGTCCTCACTGCCGTCTTGTTGACC	65.66875	15836	26680	26712	32	TTTGTTGACTATCATCATCTAACCAATCTTCTT	56.94848485	20	48	32	80	6
14342	26644	26675	31	TCTGATTGTCCTCACTGCCGTCTTGTTGACCA	64.3875	15834	26678	26710	32	AGTTTGTTGACTATCATCATCTAACCAATCTTC	58.19090909	20	47	33	80	3
14412	26943	26974	31	TCATCTAAATCAATGCCCAGTGGTGTAAGTAA	59.2625	15900	26994	27026	32	GTTTTTATGACAGCATCTGCCACAACACAGGCG	64.4030303	20	12	68	80	20
14518	28388	28419	31	ATGGCAACCAACATAAGAGAACACACAGCCTC	63.10625	15992	28437	28469	32	CCACCCTTACGAAGAATGGTTTTCAAGCCAGAT	63.16060606	20	48	32	80	18
14015	19863	19894	31	GAGGTGATAGAGGTTTGTGGTGGTTGGTAAAG	63.10625	15573	19910	19942	32	GTTACTGAAGTCATTGAGAGCCTTTGCGAGATG	63.16060606	20	38	43	81	16
14340	26642	26673	31	TGTCTGATTGTCCTCACTGCCGTCTTGTTGAC	64.3875	15838	26682	26714	32	TGTTGACTATCATCATCTAACCAATCTTCTTCT	58.19090909	20	56	25	81	9
14342	26644	26675	31	TCTGATTGTCCTCACTGCCGTCTTGTTGACCA	64.3875	15844	26688	26720	32	CTATCATCATCTAACCAATCTTCTTCTTGCTCT	59.43333333	20	47	34	81	13
14015	19863	19894	31	GAGGTGATAGAGGTTTGTGGTGGTTGGTAAAG	63.10625	15571	19908	19940	32	GAGTTACTGAAGTCATTGAGAGCCTTTGCGAGA	63.16060606	20	38	44	82	14
14016	19864	19895	31	AGGTGATAGAGGTTTGTGGTGGTTGGTAAAGA	61.825	15572	19909	19941	32	AGTTACTGAAGTCATTGAGAGCCTTTGCGAGAT	61.91818182	20	37	45	82	14
14017	19865	19896	31	GGTGATAGAGGTTTGTGGTGGTTGGTAAAGAA	61.825	15573	19910	19942	32	GTTACTGAAGTCATTGAGAGCCTTTGCGAGATG	63.16060606	20	39	43	82	14
14018	19866	19897	31	GTGATAGAGGTTTGTGGTGGTTGGTAAAGAAC	61.825	15571	19908	19940	32	GAGTTACTGAAGTCATTGAGAGCCTTTGCGAGA	63.16060606	20	38	44	82	11
14341	26643	26674	31	GTCTGATTGTCCTCACTGCCGTCTTGTTGACC	65.66875	15833	26677	26709	32	CAGTTTGTTGACTATCATCATCTAACCAATCTT	58.19090909	20	48	34	82	3
14014	19862	19893	31	TGAGGTGATAGAGGTTTGTGGTGGTTGGTAAA	61.825	15569	19906	19938	32	CTGAGTTACTGAAGTCATTGAGAGCCTTTGCGA	63.16060606	20	35	48	83	13
14015	19863	19894	31	GAGGTGATAGAGGTTTGTGGTGGTTGGTAAAG	63.10625	15572	19909	19941	32	AGTTACTGAAGTCATTGAGAGCCTTTGCGAGAT	61.91818182	20	38	45	83	15
14017	19865	19896	31	GGTGATAGAGGTTTGTGGTGGTTGGTAAAGAA	61.825	15571	19908	19940	32	GAGTTACTGAAGTCATTGAGAGCCTTTGCGAGA	63.16060606	20	39	44	83	12
14018	19866	19897	31	GTGATAGAGGTTTGTGGTGGTTGGTAAAGAAC	61.825	15572	19909	19941	32	AGTTACTGAAGTCATTGAGAGCCTTTGCGAGAT	61.91818182	20	38	45	83	12
14340	26642	26673	31	TGTCTGATTGTCCTCACTGCCGTCTTGTTGAC	64.3875	15840	26684	26716	32	TTGACTATCATCATCTAACCAATCTTCTTCTTG	58.19090909	20	56	27	83	11
14340	26642	26673	31	TGTCTGATTGTCCTCACTGCCGTCTTGTTGAC	64.3875	15841	26685	26717	32	TGACTATCATCATCTAACCAATCTTCTTCTTGC	59.43333333	20	56	27	83	12
14340	26642	26673	31	TGTCTGATTGTCCTCACTGCCGTCTTGTTGAC	64.3875	15842	26686	26718	32	GACTATCATCATCTAACCAATCTTCTTCTTGCT	59.43333333	20	56	27	83	13
14520	28390	28421	31	GGCAACCAACATAAGAGAACACACAGCCTCCA	64.3875	15992	28437	28469	32	CCACCCTTACGAAGAATGGTTTTCAAGCCAGAT	63.16060606	20	51	32	83	16
14413	26944	26975	31	CATCTAAATCAATGCCCAGTGGTGTAAGTAAT	59.2625	15897	26991	27023	32	AAAGTTTTTATGACAGCATCTGCCACAACACAG	60.67575758	20	11	73	84	16
14012	19860	19891	31	GCTGAGGTGATAGAGGTTTGTGGTGGTTGGTA	64.3875	15563	19900	19932	32	CAGAACCTGAGTTACTGAAGTCATTGAGAGCCT	63.16060606	20	31	55	86	9
14012	19860	19891	31	GCTGAGGTGATAGAGGTTTGTGGTGGTTGGTA	64.3875	15565	19902	19934	32	GAACCTGAGTTACTGAAGTCATTGAGAGCCTTT	61.91818182	20	31	55	86	11
14016	19864	19895	31	AGGTGATAGAGGTTTGTGGTGGTTGGTAAAGA	61.825	15570	19907	19939	32	TGAGTTACTGAAGTCATTGAGAGCCTTTGCGAG	63.16060606	20	37	49	86	12
14019	19867	19898	31	TGATAGAGGTTTGTGGTGGTTGGTAAAGAACA	60.54375	15573	19910	19942	32	GTTACTGAAGTCATTGAGAGCCTTTGCGAGATG	63.16060606	20	43	43	86	12
14020	19868	19899	31	GATAGAGGTTTGTGGTGGTTGGTAAAGAACAT	60.54375	15573	19910	19942	32	GTTACTGAAGTCATTGAGAGCCTTTGCGAGATG	63.16060606	20	43	43	86	11
14021	19869	19900	31	ATAGAGGTTTGTGGTGGTTGGTAAAGAACATC	60.54375	15571	19908	19940	32	GAGTTACTGAAGTCATTGAGAGCCTTTGCGAGA	63.16060606	20	42	44	86	8
14340	26642	26673	31	TGTCTGATTGTCCTCACTGCCGTCTTGTTGAC	64.3875	15843	26687	26719	32	ACTATCATCATCTAACCAATCTTCTTCTTGCTC	59.43333333	20	56	30	86	14
14411	26942	26973	31	CTCATCTAAATCAATGCCCAGTGGTGTAAGTA	60.54375	15897	26991	27023	32	AAAGTTTTTATGACAGCATCTGCCACAACACAG	60.67575758	20	13	73	86	18
14016	19864	19895	31	AGGTGATAGAGGTTTGTGGTGGTTGGTAAAGA	61.825	15568	19905	19937	32	CCTGAGTTACTGAAGTCATTGAGAGCCTTTGCG	64.4030303	20	37	50	87	10
14019	19867	19898	31	TGATAGAGGTTTGTGGTGGTTGGTAAAGAACA	60.54375	15571	19908	19940	32	GAGTTACTGAAGTCATTGAGAGCCTTTGCGAGA	63.16060606	20	43	44	87	10
14340	26642	26673	31	TGTCTGATTGTCCTCACTGCCGTCTTGTTGAC	64.3875	15837	26681	26713	32	TTGTTGACTATCATCATCTAACCAATCTTCTTC	58.19090909	20	56	31	87	8
14410	26941	26972	31	ACTCATCTAAATCAATGCCCAGTGGTGTAAGT	60.54375	15900	26994	27026	32	GTTTTTATGACAGCATCTGCCACAACACAGGCG	64.4030303	20	19	68	87	22
14412	26943	26974	31	TCATCTAAATCAATGCCCAGTGGTGTAAGTAA	59.2625	15895	26989	27021	32	GCAAAGTTTTTATGACAGCATCTGCCACAACAC	61.91818182	20	12	75	87	15
13797	15745	15776	31	AATGAATAATAAGAATCTACAACAGGAACTCC	56.7	15378	15798	15830	32	GAAATCACCGAAATCATACCAGTTACCATTGAG	60.67575758	20	69	19	88	22
14019	19867	19898	31	TGATAGAGGTTTGTGGTGGTTGGTAAAGAACA	60.54375	15572	19909	19941	32	AGTTACTGAAGTCATTGAGAGCCTTTGCGAGAT	61.91818182	20	43	45	88	11
14411	26942	26973	31	CTCATCTAAATCAATGCCCAGTGGTGTAAGTA	60.54375	15895	26989	27021	32	GCAAAGTTTTTATGACAGCATCTGCCACAACAC	61.91818182	20	13	75	88	16
14519	28389	28420	31	TGGCAACCAACATAAGAGAACACACAGCCTCC	64.3875	15993	28438	28470	32	CACCCTTACGAAGAATGGTTTTCAAGCCAGATT	61.91818182	20	47	41	88	18
14014	19862	19893	31	TGAGGTGATAGAGGTTTGTGGTGGTTGGTAAA	61.825	15564	19901	19933	32	AGAACCTGAGTTACTGAAGTCATTGAGAGCCTT	61.91818182	20	35	54	89	8
14015	19863	19894	31	GAGGTGATAGAGGTTTGTGGTGGTTGGTAAAG	63.10625	15567	19904	19936	32	ACCTGAGTTACTGAAGTCATTGAGAGCCTTTGC	63.16060606	20	38	51	89	10
14413	26944	26975	31	CATCTAAATCAATGCCCAGTGGTGTAAGTAAT	59.2625	15898	26992	27024	32	AAGTTTTTATGACAGCATCTGCCACAACACAGG	61.91818182	20	11	78	89	17
14413	26944	26975	31	CATCTAAATCAATGCCCAGTGGTGTAAGTAAT	59.2625	15899	26993	27025	32	AGTTTTTATGACAGCATCTGCCACAACACAGGC	63.16060606	20	11	78	89	18
14014	19862	19893	31	TGAGGTGATAGAGGTTTGTGGTGGTTGGTAAA	61.825	15563	19900	19932	32	CAGAACCTGAGTTACTGAAGTCATTGAGAGCCT	63.16060606	20	35	55	90	7
14412	26943	26974	31	TCATCTAAATCAATGCCCAGTGGTGTAAGTAA	59.2625	15898	26992	27024	32	AAGTTTTTATGACAGCATCTGCCACAACACAGG	61.91818182	20	12	78	90	18
13795	15743	15774	31	ACAATGAATAATAAGAATCTACAACAGGAACT	55.41875	15377	15797	15829	32	TGAAATCACCGAAATCATACCAGTTACCATTGA	59.43333333	20	73	18	91	23
14339	26641	26672	31	TTGTCTGATTGTCCTCACTGCCGTCTTGTTGA	63.10625	15836	26680	26712	32	TTTGTTGACTATCATCATCTAACCAATCTTCTT	56.94848485	20	59	32	91	8
14411	26942	26973	31	CTCATCTAAATCAATGCCCAGTGGTGTAAGTA	60.54375	15899	26993	27025	32	AGTTTTTATGACAGCATCTGCCACAACACAGGC	63.16060606	20	13	78	91	20
13796	15744	15775	31	CAATGAATAATAAGAATCTACAACAGGAACTC	56.7	15377	15797	15829	32	TGAAATCACCGAAATCATACCAGTTACCATTGA	59.43333333	20	74	18	92	22
14016	19864	19895	31	AGGTGATAGAGGTTTGTGGTGGTTGGTAAAGA	61.825	15563	19900	19932	32	CAGAACCTGAGTTACTGAAGTCATTGAGAGCCT	63.16060606	20	37	55	92	5
14016	19864	19895	31	AGGTGATAGAGGTTTGTGGTGGTTGGTAAAGA	61.825	15565	19902	19934	32	GAACCTGAGTTACTGAAGTCATTGAGAGCCTTT	61.91818182	20	37	55	92	7
14018	19866	19897	31	GTGATAGAGGTTTGTGGTGGTTGGTAAAGAAC	61.825	15564	19901	19933	32	AGAACCTGAGTTACTGAAGTCATTGAGAGCCTT	61.91818182	20	38	54	92	4
14520	28390	28421	31	GGCAACCAACATAAGAGAACACACAGCCTCCA	64.3875	15993	28438	28470	32	CACCCTTACGAAGAATGGTTTTCAAGCCAGATT	61.91818182	20	51	41	92	17
13796	15744	15775	31	CAATGAATAATAAGAATCTACAACAGGAACTC	56.7	15378	15798	15830	32	GAAATCACCGAAATCATACCAGTTACCATTGAG	60.67575758	20	74	19	93	23
14339	26641	26672	31	TTGTCTGATTGTCCTCACTGCCGTCTTGTTGA	63.10625	15844	26688	26720	32	CTATCATCATCTAACCAATCTTCTTCTTGCTCT	59.43333333	20	59	34	93	16
13795	15743	15774	31	ACAATGAATAATAAGAATCTACAACAGGAACT	55.41875	15379	15799	15831	32	AAATCACCGAAATCATACCAGTTACCATTGAGA	59.43333333	20	73	21	94	25
14017	19865	19896	31	GGTGATAGAGGTTTGTGGTGGTTGGTAAAGAA	61.825	15563	19900	19932	32	CAGAACCTGAGTTACTGAAGTCATTGAGAGCCT	63.16060606	20	39	55	94	4
14410	26941	26972	31	ACTCATCTAAATCAATGCCCAGTGGTGTAAGT	60.54375	15895	26989	27021	32	GCAAAGTTTTTATGACAGCATCTGCCACAACAC	61.91818182	20	19	75	94	17
13796	15744	15775	31	CAATGAATAATAAGAATCTACAACAGGAACTC	56.7	15380	15800	15832	32	AATCACCGAAATCATACCAGTTACCATTGAGAT	59.43333333	20	74	21	95	25
14023	19871	19902	31	AGAGGTTTGTGGTGGTTGGTAAAGAACATCAG	61.825	15568	19905	19937	32	CCTGAGTTACTGAAGTCATTGAGAGCCTTTGCG	64.4030303	20	45	50	95	3
14163	22086	22117	31	AGAGAATGTCTTTCATAAGTCTTTTGACCAGC	59.2625	15681	22138	22170	32	TGGAACCATTCTTCACTGTAACACTATCAACGA	60.67575758	20	55	40	95	21
14343	26645	26676	31	CTGATTGTCCTCACTGCCGTCTTGTTGACCAA	64.3875	15846	26690	26722	32	ATCATCATCTAACCAATCTTCTTCTTGCTCTTC	59.43333333	20	41	54	95	14
13794	15742	15773	31	AACAATGAATAATAAGAATCTACAACAGGAAC	55.41875	15378	15798	15830	32	GAAATCACCGAAATCATACCAGTTACCATTGAG	60.67575758	20	77	19	96	25
14338	26640	26671	31	GTTGTCTGATTGTCCTCACTGCCGTCTTGTTG	64.3875	15844	26688	26720	32	CTATCATCATCTAACCAATCTTCTTCTTGCTCT	59.43333333	20	62	34	96	17
14337	26639	26670	31	AGTTGTCTGATTGTCCTCACTGCCGTCTTGTT	63.10625	15844	26688	26720	32	CTATCATCATCTAACCAATCTTCTTCTTGCTCT	59.43333333	20	63	34	97	18
14410	26941	26972	31	ACTCATCTAAATCAATGCCCAGTGGTGTAAGT	60.54375	15898	26992	27024	32	AAGTTTTTATGACAGCATCTGCCACAACACAGG	61.91818182	20	19	78	97	20
14335	26637	26668	31	GTAGTTGTCTGATTGTCCTCACTGCCGTCTTG	64.3875	15844	26688	26720	32	CTATCATCATCTAACCAATCTTCTTCTTGCTCT	59.43333333	20	64	34	98	20
14342	26644	26675	31	TCTGATTGTCCTCACTGCCGTCTTGTTGACCA	64.3875	15845	26689	26721	32	TATCATCATCTAACCAATCTTCTTCTTGCTCTT	58.19090909	20	47	51	98	14
14521	28391	28422	31	GCAACCAACATAAGAGAACACACAGCCTCCAA	63.10625	15993	28438	28470	32	CACCCTTACGAAGAATGGTTTTCAAGCCAGATT	61.91818182	20	57	41	98	16
14341	26643	26674	31	GTCTGATTGTCCTCACTGCCGTCTTGTTGACC	65.66875	15846	26690	26722	32	ATCATCATCTAACCAATCTTCTTCTTGCTCTTC	59.43333333	20	48	54	102	16
14125	21629	21660	31	ACAACTATCGCCAGTAACTTCTATGTCAGATT	59.2625	15657	21677	21709	32	ACATTCAACAACATCTTTAGTTTCTACATCTGA	56.94848485	20	11	93	104	17
14340	26642	26673	31	TGTCTGATTGTCCTCACTGCCGTCTTGTTGAC	64.3875	15845	26689	26721	32	TATCATCATCTAACCAATCTTCTTCTTGCTCTT	58.19090909	20	56	51	107	16
14349	26681	26712	31	TTGTTGACTATCATCATCTAACCAATCTTCTT	56.7	15854	26724	26756	32	TCAGGTTGAAGAGCAGCAGAAGTGGCACCAAAT	64.4030303	20	31	76	107	12
14333	26635	26666	31	TAGTAGTTGTCTGATTGTCCTCACTGCCGTCT	63.10625	15845	26689	26721	32	TATCATCATCTAACCAATCTTCTTCTTGCTCTT	58.19090909	20	58	51	109	23
14334	26636	26667	31	AGTAGTTGTCTGATTGTCCTCACTGCCGTCTT	63.10625	15846	26690	26722	32	ATCATCATCTAACCAATCTTCTTCTTGCTCTTC	59.43333333	20	56	54	110	23
14339	26641	26672	31	TTGTCTGATTGTCCTCACTGCCGTCTTGTTGA	63.10625	15845	26689	26721	32	TATCATCATCTAACCAATCTTCTTCTTGCTCTT	58.19090909	20	59	51	110	17
14339	26641	26672	31	TTGTCTGATTGTCCTCACTGCCGTCTTGTTGA	63.10625	15846	26690	26722	32	ATCATCATCTAACCAATCTTCTTCTTGCTCTTC	59.43333333	20	59	54	113	18
14336	26638	26669	31	TAGTTGTCTGATTGTCCTCACTGCCGTCTTGT	63.10625	15845	26689	26721	32	TATCATCATCTAACCAATCTTCTTCTTGCTCTT	58.19090909	20	63	51	114	20
14342	26644	26675	31	TCTGATTGTCCTCACTGCCGTCTTGTTGACCA	64.3875	15847	26691	26723	32	TCATCATCTAACCAATCTTCTTCTTGCTCTTCT	59.43333333	20	47	73	120	16
13202	3070	3101	31	CGCAAACAGTCTGAAAGAAGCAATGAAGTAGC	61.825	14854	3102	3134	32	TGAGCCACATCAAGCCTACAAGACAAGCCATTG	64.4030303	20	95	32	127	1
14334	26636	26667	31	AGTAGTTGTCTGATTGTCCTCACTGCCGTCTT	63.10625	15847	26691	26723	32	TCATCATCTAACCAATCTTCTTCTTGCTCTTCT	59.43333333	20	56	73	129	24
14333	26635	26666	31	TAGTAGTTGTCTGATTGTCCTCACTGCCGTCT	63.10625	15847	26691	26723	32	TCATCATCTAACCAATCTTCTTCTTGCTCTTCT	59.43333333	20	58	73	131	25
13615	10222	10253	31	TCACCCTGTTGTCCATCAAAGTGTCCCTTATT	61.825	15218	10266	10298	32	AGCCACATTTTCTAAACTCTGAAGTCTTGTAAA	58.19090909	20	23	113	136	13
14343	26645	26676	31	CTGATTGTCCTCACTGCCGTCTTGTTGACCAA	64.3875	15848	26692	26724	32	CATCATCTAACCAATCTTCTTCTTGCTCTTCTT	59.43333333	20	41	102	143	16
13270	4116	4147	31	TTTCCAGCAAAGCCAAAGCCTCATTATTATTC	59.2625	14924	4166	4198	32	GCAAGAAGTAGACTAAAGCATAAAGATAGAGAA	58.19090909	20	88	57	145	19
13268	4114	4145	31	CATTTCCAGCAAAGCCAAAGCCTCATTATTAT	59.2625	14924	4166	4198	32	GCAAGAAGTAGACTAAAGCATAAAGATAGAGAA	58.19090909	20	91	57	148	21
13613	10220	10251	31	CTTCACCCTGTTGTCCATCAAAGTGTCCCTTA	63.10625	15220	10275	10307	32	TTCTAAACTCTGAAGTCTTGTAAAAGTGTTCCA	58.19090909	20	100	48	148	24
13266	4112	4143	31	GGCATTTCCAGCAAAGCCAAAGCCTCATTATT	61.825	14924	4166	4198	32	GCAAGAAGTAGACTAAAGCATAAAGATAGAGAA	58.19090909	20	92	57	149	23
14334	26636	26667	31	AGTAGTTGTCTGATTGTCCTCACTGCCGTCTT	63.10625	15848	26692	26724	32	CATCATCTAACCAATCTTCTTCTTGCTCTTCTT	59.43333333	20	56	102	158	25
13268	4114	4145	31	CATTTCCAGCAAAGCCAAAGCCTCATTATTAT	59.2625	14925	4167	4199	32	CAAGAAGTAGACTAAAGCATAAAGATAGAGAAA	56.94848485	20	91	70	161	22
13613	10220	10251	31	CTTCACCCTGTTGTCCATCAAAGTGTCCCTTA	63.10625	15221	10276	10308	32	TCTAAACTCTGAAGTCTTGTAAAAGTGTTCCAG	59.43333333	20	100	61	161	25
13243	4066	4097	31	CAGCAAAGAAAATAGTTGGCATCATAAAGTAA	56.7	14903	4108	4140	32	GAACGGCATTTCCAGCAAAGCCAAAGCCTCATT	64.4030303	20	89	87	176	11
13243	4066	4097	31	CAGCAAAGAAAATAGTTGGCATCATAAAGTAA	56.7	14904	4109	4141	32	AACGGCATTTCCAGCAAAGCCAAAGCCTCATTA	63.16060606	20	89	87	176	12
13271	4117	4148	31	TTCCAGCAAAGCCAAAGCCTCATTATTATTCT	59.2625	14926	4168	4200	32	AAGAAGTAGACTAAAGCATAAAGATAGAGAAAA	55.70606061	20	76	107	183	20
13242	4065	4096	31	CCAGCAAAGAAAATAGTTGGCATCATAAAGTA	57.98125	14903	4108	4140	32	GAACGGCATTTCCAGCAAAGCCAAAGCCTCATT	64.4030303	20	102	87	189	12
13242	4065	4096	31	CCAGCAAAGAAAATAGTTGGCATCATAAAGTA	57.98125	14904	4109	4141	32	AACGGCATTTCCAGCAAAGCCAAAGCCTCATTA	63.16060606	20	102	87	189	13
13242	4065	4096	31	CCAGCAAAGAAAATAGTTGGCATCATAAAGTA	57.98125	14905	4110	4142	32	ACGGCATTTCCAGCAAAGCCAAAGCCTCATTAT	63.16060606	20	102	88	190	14
14264	25113	25144	31	CCAGCAAGTGAGATGGTTTCAATAAAATGTTC	59.2625	15779	25149	25181	32	GGTGTTTTAGAAGAAGAAGTAAGATAACCATTA	56.94848485	20	106	94	200	5
13269	4115	4146	31	ATTTCCAGCAAAGCCAAAGCCTCATTATTATT	57.98125	14926	4168	4200	32	AAGAAGTAGACTAAAGCATAAAGATAGAGAAAA	55.70606061	20	97	107	204	22
14264	25113	25144	31	CCAGCAAGTGAGATGGTTTCAATAAAATGTTC	59.2625	15777	25147	25179	32	CAGGTGTTTTAGAAGAAGAAGTAAGATAACCAT	58.19090909	20	106	100	206	3
14264	25113	25144	31	CCAGCAAGTGAGATGGTTTCAATAAAATGTTC	59.2625	15778	25148	25180	32	AGGTGTTTTAGAAGAAGAAGTAAGATAACCATT	56.94848485	20	106	100	206	4
14341	26643	26674	31	GTCTGATTGTCCTCACTGCCGTCTTGTTGACC	65.66875	15849	26693	26725	32	ATCATCTAACCAATCTTCTTCTTGCTCTTCTTC	59.43333333	20	48	169	217	19
13614	10221	10252	31	TTCACCCTGTTGTCCATCAAAGTGTCCCTTAT	61.825	15217	10265	10297	32	AAGCCACATTTTCTAAACTCTGAAGTCTTGTAA	58.19090909	20	103	121	224	13
14342	26644	26675	31	TCTGATTGTCCTCACTGCCGTCTTGTTGACCA	64.3875	15850	26694	26726	32	TCATCTAACCAATCTTCTTCTTGCTCTTCTTCA	59.43333333	20	47	185	232	19
13270	4116	4147	31	TTTCCAGCAAAGCCAAAGCCTCATTATTATTC	59.2625	14928	4170	4202	32	GAAGTAGACTAAAGCATAAAGATAGAGAAAAGG	58.19090909	20	88	146	234	23
13270	4116	4147	31	TTTCCAGCAAAGCCAAAGCCTCATTATTATTC	59.2625	14929	4171	4203	32	AAGTAGACTAAAGCATAAAGATAGAGAAAAGGG	58.19090909	20	88	156	244	24
14339	26641	26672	31	TTGTCTGATTGTCCTCACTGCCGTCTTGTTGA	63.10625	15850	26694	26726	32	TCATCTAACCAATCTTCTTCTTGCTCTTCTTCA	59.43333333	20	59	185	244	22
14340	26642	26673	31	TGTCTGATTGTCCTCACTGCCGTCTTGTTGAC	64.3875	15852	26696	26728	32	ATCTAACCAATCTTCTTCTTGCTCTTCTTCAGG	60.67575758	20	56	193	249	23
12933	457	488	31	CAGTTTGCTGTTTCTTCTGTCTCTGCGGTAAG	63.10625	14633	489	521	32	GCTTGAGTTTCATCAGCCTTCTTCTTTTTGTCC	61.91818182	20	184	100	284	1
12934	458	489	31	AGTTTGCTGTTTCTTCTGTCTCTGCGGTAAGG	63.10625	14634	490	522	32	CTTGAGTTTCATCAGCCTTCTTCTTTTTGTCCT	60.67575758	20	177	115	292	1
12935	459	490	31	GTTTGCTGTTTCTTCTGTCTCTGCGGTAAGGC	64.3875	14636	492	524	32	TGAGTTTCATCAGCCTTCTTCTTTTTGTCCTTT	59.43333333	20	175	165	340	2
12933	457	488	31	CAGTTTGCTGTTTCTTCTGTCTCTGCGGTAAG	63.10625	14637	493	525	32	GAGTTTCATCAGCCTTCTTCTTTTTGTCCTTTT	59.43333333	20	184	225	409	5
12939	463	494	31	GCTGTTTCTTCTGTCTCTGCGGTAAGGCTTGA	64.3875	14640	496	528	32	TTTCATCAGCCTTCTTCTTTTTGTCCTTTTTAG	58.19090909	20	110	301	411	2
12939	463	494	31	GCTGTTTCTTCTGTCTCTGCGGTAAGGCTTGA	64.3875	14641	497	529	32	TTCATCAGCCTTCTTCTTTTTGTCCTTTTTAGG	59.43333333	20	110	307	417	3
12936	460	491	31	TTTGCTGTTTCTTCTGTCTCTGCGGTAAGGCT	63.10625	14638	494	526	32	AGTTTCATCAGCCTTCTTCTTTTTGTCCTTTTT	58.19090909	20	155	287	442	3
12936	460	491	31	TTTGCTGTTTCTTCTGTCTCTGCGGTAAGGCT	63.10625	14639	495	527	32	GTTTCATCAGCCTTCTTCTTTTTGTCCTTTTTA	58.19090909	20	155	298	453	4
12934	458	489	31	AGTTTGCTGTTTCTTCTGTCTCTGCGGTAAGG	63.10625	14638	494	526	32	AGTTTCATCAGCCTTCTTCTTTTTGTCCTTTTT	58.19090909	20	177	287	464	5
12934	458	489	31	AGTTTGCTGTTTCTTCTGTCTCTGCGGTAAGG	63.10625	14640	496	528	32	TTTCATCAGCCTTCTTCTTTTTGTCCTTTTTAG	58.19090909	20	177	301	478	7
12933	457	488	31	CAGTTTGCTGTTTCTTCTGTCTCTGCGGTAAG	63.10625	14639	495	527	32	GTTTCATCAGCCTTCTTCTTTTTGTCCTTTTTA	58.19090909	20	184	298	482	7
12934	458	489	31	AGTTTGCTGTTTCTTCTGTCTCTGCGGTAAGG	63.10625	14641	497	529	32	TTCATCAGCCTTCTTCTTTTTGTCCTTTTTAGG	59.43333333	20	177	307	484	8
12933	457	488	31	CAGTTTGCTGTTTCTTCTGTCTCTGCGGTAAG	63.10625	14640	496	528	32	TTTCATCAGCCTTCTTCTTTTTGTCCTTTTTAG	58.19090909	20	184	301	485	8
12933	457	488	31	CAGTTTGCTGTTTCTTCTGTCTCTGCGGTAAG	63.10625	14641	497	529	32	TTCATCAGCCTTCTTCTTTTTGTCCTTTTTAGG	59.43333333	20	184	307	491	9
12952	490	521	31	CTTGAGTTTCATCAGCCTTCTTCTTTTTGTCC	60.54375	14666	529	561	32	GCTCTGTTGGTGGGAATGTTTTGTATGCGTCAA	63.16060606	20	99	5556	5655	8
14525	28423	28454	31	AGGCAATAGTGCGACCACCCTTACGAAGAATG	64.3875	17256	28458	28491	33	TTCAAGCCAGATTCATTATGGTATTCGGCAAGAC	62.00588235	20	3	3	6	4
13158	2845	2876	31	GTAATAAGAAAGCGTTCGTGATGTAGCAACAG	60.54375	16265	2878	2911	33	GATTTCTTTAGGCAGGTCCTTGATGTCACAGCGT	64.41764706	20	1	11	12	2
13158	2845	2876	31	GTAATAAGAAAGCGTTCGTGATGTAGCAACAG	60.54375	16268	2881	2914	33	TTCTTTAGGCAGGTCCTTGATGTCACAGCGTCCT	65.62352941	20	1	11	12	5
13159	2846	2877	31	TAATAAGAAAGCGTTCGTGATGTAGCAACAGT	59.2625	16267	2880	2913	33	TTTCTTTAGGCAGGTCCTTGATGTCACAGCGTCC	65.62352941	20	1	11	12	3
13159	2846	2877	31	TAATAAGAAAGCGTTCGTGATGTAGCAACAGT	59.2625	16268	2881	2914	33	TTCTTTAGGCAGGTCCTTGATGTCACAGCGTCCT	65.62352941	20	1	11	12	4
13157	2844	2875	31	TGTAATAAGAAAGCGTTCGTGATGTAGCAACA	59.2625	16264	2877	2910	33	TGATTTCTTTAGGCAGGTCCTTGATGTCACAGCG	64.41764706	20	2	11	13	2
13157	2844	2875	31	TGTAATAAGAAAGCGTTCGTGATGTAGCAACA	59.2625	16268	2881	2914	33	TTCTTTAGGCAGGTCCTTGATGTCACAGCGTCCT	65.62352941	20	2	11	13	6
13161	2848	2879	31	ATAAGAAAGCGTTCGTGATGTAGCAACAGTGA	60.54375	16268	2881	2914	33	TTCTTTAGGCAGGTCCTTGATGTCACAGCGTCCT	65.62352941	20	4	11	15	2
13155	2842	2873	31	TTTGTAATAAGAAAGCGTTCGTGATGTAGCAA	57.98125	16267	2880	2913	33	TTTCTTTAGGCAGGTCCTTGATGTCACAGCGTCC	65.62352941	20	7	11	18	7
13155	2842	2873	31	TTTGTAATAAGAAAGCGTTCGTGATGTAGCAA	57.98125	16268	2881	2914	33	TTCTTTAGGCAGGTCCTTGATGTCACAGCGTCCT	65.62352941	20	7	11	18	8
13193	2883	2914	31	CTTTAGGCAGGTCCTTGATGTCACAGCGTCCT	65.66875	16272	2917	2950	33	ATGGTGTCCAGCAATACGAAGATGTCCACGAAGG	65.62352941	20	24	1	25	3
13154	2841	2872	31	ATTTGTAATAAGAAAGCGTTCGTGATGTAGCA	57.98125	16265	2878	2911	33	GATTTCTTTAGGCAGGTCCTTGATGTCACAGCGT	64.41764706	20	15	11	26	6
13154	2841	2872	31	ATTTGTAATAAGAAAGCGTTCGTGATGTAGCA	57.98125	16268	2881	2914	33	TTCTTTAGGCAGGTCCTTGATGTCACAGCGTCCT	65.62352941	20	15	11	26	9
13804	15752	15783	31	AATAAGAATCTACAACAGGAACTCCACTACCT	59.2625	16724	15799	15832	33	AAATCACCGAAATCATACCAGTTACCATTGAGAT	59.59411765	20	24	2	26	16
14413	26944	26975	31	CATCTAAATCAATGCCCAGTGGTGTAAGTAAT	59.2625	17175	26996	27029	33	TTTTATGACAGCATCTGCCACAACACAGGCGAAC	64.41764706	20	11	16	27	21
14413	26944	26975	31	CATCTAAATCAATGCCCAGTGGTGTAAGTAAT	59.2625	17176	26997	27030	33	TTTATGACAGCATCTGCCACAACACAGGCGAACT	64.41764706	20	11	16	27	22
14412	26943	26974	31	TCATCTAAATCAATGCCCAGTGGTGTAAGTAA	59.2625	17175	26996	27029	33	TTTTATGACAGCATCTGCCACAACACAGGCGAAC	64.41764706	20	12	16	28	22
14412	26943	26974	31	TCATCTAAATCAATGCCCAGTGGTGTAAGTAA	59.2625	17177	26998	27031	33	TTATGACAGCATCTGCCACAACACAGGCGAACTC	65.62352941	20	12	16	28	24
14412	26943	26974	31	TCATCTAAATCAATGCCCAGTGGTGTAAGTAA	59.2625	17178	26999	27032	33	TATGACAGCATCTGCCACAACACAGGCGAACTCA	65.62352941	20	12	16	28	25
14411	26942	26973	31	CTCATCTAAATCAATGCCCAGTGGTGTAAGTA	60.54375	17175	26996	27029	33	TTTTATGACAGCATCTGCCACAACACAGGCGAAC	64.41764706	20	13	16	29	23
14411	26942	26973	31	CTCATCTAAATCAATGCCCAGTGGTGTAAGTA	60.54375	17176	26997	27030	33	TTTATGACAGCATCTGCCACAACACAGGCGAACT	64.41764706	20	13	16	29	24
14413	26944	26975	31	CATCTAAATCAATGCCCAGTGGTGTAAGTAAT	59.2625	17174	26995	27028	33	TTTTTATGACAGCATCTGCCACAACACAGGCGAA	63.21176471	20	11	19	30	20
13191	2881	2912	31	TTCTTTAGGCAGGTCCTTGATGTCACAGCGTC	64.3875	16273	2918	2951	33	TGGTGTCCAGCAATACGAAGATGTCCACGAAGGA	65.62352941	20	30	1	31	6
14527	28437	28468	31	CCACCCTTACGAAGAATGGTTTTCAAGCCAGA	63.10625	17268	28470	28503	33	TCATTATGGTATTCGGCAAGACTATGCTCAGGTC	63.21176471	20	29	2	31	2
14527	28437	28468	31	CCACCCTTACGAAGAATGGTTTTCAAGCCAGA	63.10625	17269	28471	28504	33	CATTATGGTATTCGGCAAGACTATGCTCAGGTCC	64.41764706	20	29	2	31	3
13188	2878	2909	31	GATTTCTTTAGGCAGGTCCTTGATGTCACAGC	63.10625	16269	2914	2947	33	TAGATGGTGTCCAGCAATACGAAGATGTCCACGA	64.41764706	20	31	1	32	5
13188	2878	2909	31	GATTTCTTTAGGCAGGTCCTTGATGTCACAGC	63.10625	16270	2915	2948	33	AGATGGTGTCCAGCAATACGAAGATGTCCACGAA	64.41764706	20	31	1	32	6
13189	2879	2910	31	ATTTCTTTAGGCAGGTCCTTGATGTCACAGCG	63.10625	16269	2914	2947	33	TAGATGGTGTCCAGCAATACGAAGATGTCCACGA	64.41764706	20	31	1	32	4
13189	2879	2910	31	ATTTCTTTAGGCAGGTCCTTGATGTCACAGCG	63.10625	16270	2915	2948	33	AGATGGTGTCCAGCAATACGAAGATGTCCACGAA	64.41764706	20	31	1	32	5
13189	2879	2910	31	ATTTCTTTAGGCAGGTCCTTGATGTCACAGCG	63.10625	16272	2917	2950	33	ATGGTGTCCAGCAATACGAAGATGTCCACGAAGG	65.62352941	20	31	1	32	7
13189	2879	2910	31	ATTTCTTTAGGCAGGTCCTTGATGTCACAGCG	63.10625	16273	2918	2951	33	TGGTGTCCAGCAATACGAAGATGTCCACGAAGGA	65.62352941	20	31	1	32	8
13189	2879	2910	31	ATTTCTTTAGGCAGGTCCTTGATGTCACAGCG	63.10625	16274	2919	2952	33	GGTGTCCAGCAATACGAAGATGTCCACGAAGGAT	65.62352941	20	31	1	32	9
13190	2880	2911	31	TTTCTTTAGGCAGGTCCTTGATGTCACAGCGT	63.10625	16271	2916	2949	33	GATGGTGTCCAGCAATACGAAGATGTCCACGAAG	65.62352941	20	31	1	32	5
13190	2880	2911	31	TTTCTTTAGGCAGGTCCTTGATGTCACAGCGT	63.10625	16274	2919	2952	33	GGTGTCCAGCAATACGAAGATGTCCACGAAGGAT	65.62352941	20	31	1	32	8
14411	26942	26973	31	CTCATCTAAATCAATGCCCAGTGGTGTAAGTA	60.54375	17168	26989	27022	33	GCAAAGTTTTTATGACAGCATCTGCCACAACACA	62.00588235	20	13	19	32	16
14413	26944	26975	31	CATCTAAATCAATGCCCAGTGGTGTAAGTAAT	59.2625	17170	26991	27024	33	AAAGTTTTTATGACAGCATCTGCCACAACACAGG	62.00588235	20	11	21	32	16
14413	26944	26975	31	CATCTAAATCAATGCCCAGTGGTGTAAGTAAT	59.2625	17173	26994	27027	33	GTTTTTATGACAGCATCTGCCACAACACAGGCGA	64.41764706	20	11	21	32	19
14527	28437	28468	31	CCACCCTTACGAAGAATGGTTTTCAAGCCAGA	63.10625	17272	28474	28507	33	TATGGTATTCGGCAAGACTATGCTCAGGTCCTAC	64.41764706	20	29	3	32	6
14412	26943	26974	31	TCATCTAAATCAATGCCCAGTGGTGTAAGTAA	59.2625	17173	26994	27027	33	GTTTTTATGACAGCATCTGCCACAACACAGGCGA	64.41764706	20	12	21	33	20
14413	26944	26975	31	CATCTAAATCAATGCCCAGTGGTGTAAGTAAT	59.2625	17172	26993	27026	33	AGTTTTTATGACAGCATCTGCCACAACACAGGCG	64.41764706	20	11	22	33	18
14527	28437	28468	31	CCACCCTTACGAAGAATGGTTTTCAAGCCAGA	63.10625	17275	28477	28510	33	GGTATTCGGCAAGACTATGCTCAGGTCCTACTTC	65.62352941	20	29	4	33	9
14411	26942	26973	31	CTCATCTAAATCAATGCCCAGTGGTGTAAGTA	60.54375	17170	26991	27024	33	AAAGTTTTTATGACAGCATCTGCCACAACACAGG	62.00588235	20	13	21	34	18
14412	26943	26974	31	TCATCTAAATCAATGCCCAGTGGTGTAAGTAA	59.2625	17172	26993	27026	33	AGTTTTTATGACAGCATCTGCCACAACACAGGCG	64.41764706	20	12	22	34	19
14413	26944	26975	31	CATCTAAATCAATGCCCAGTGGTGTAAGTAAT	59.2625	17171	26992	27025	33	AAGTTTTTATGACAGCATCTGCCACAACACAGGC	63.21176471	20	11	23	34	17
14527	28437	28468	31	CCACCCTTACGAAGAATGGTTTTCAAGCCAGA	63.10625	17277	28479	28512	33	TATTCGGCAAGACTATGCTCAGGTCCTACTTCTG	64.41764706	20	29	5	34	11
14528	28438	28469	31	CACCCTTACGAAGAATGGTTTTCAAGCCAGAT	61.825	17269	28471	28504	33	CATTATGGTATTCGGCAAGACTATGCTCAGGTCC	64.41764706	20	32	2	34	2
14528	28438	28469	31	CACCCTTACGAAGAATGGTTTTCAAGCCAGAT	61.825	17271	28473	28506	33	TTATGGTATTCGGCAAGACTATGCTCAGGTCCTA	63.21176471	20	32	2	34	4
14402	26904	26935	31	CCAGACTCATCAAATAAGTAGTATGTAGCCAT	59.2625	17166	26941	26974	33	ACTCATCTAAATCAATGCCCAGTGGTGTAAGTAA	60.8	20	32	3	35	6
14410	26941	26972	31	ACTCATCTAAATCAATGCCCAGTGGTGTAAGT	60.54375	17176	26997	27030	33	TTTATGACAGCATCTGCCACAACACAGGCGAACT	64.41764706	20	19	16	35	25
14411	26942	26973	31	CTCATCTAAATCAATGCCCAGTGGTGTAAGTA	60.54375	17172	26993	27026	33	AGTTTTTATGACAGCATCTGCCACAACACAGGCG	64.41764706	20	13	22	35	20
14412	26943	26974	31	TCATCTAAATCAATGCCCAGTGGTGTAAGTAA	59.2625	17171	26992	27025	33	AAGTTTTTATGACAGCATCTGCCACAACACAGGC	63.21176471	20	12	23	35	18
14528	28438	28469	31	CACCCTTACGAAGAATGGTTTTCAAGCCAGAT	61.825	17273	28475	28508	33	ATGGTATTCGGCAAGACTATGCTCAGGTCCTACT	64.41764706	20	32	3	35	6
13802	15750	15781	31	ATAATAAGAATCTACAACAGGAACTCCACTAC	57.98125	16722	15797	15830	33	TGAAATCACCGAAATCATACCAGTTACCATTGAG	60.8	20	32	4	36	16
14401	26903	26934	31	ACCAGACTCATCAAATAAGTAGTATGTAGCCA	59.2625	17166	26941	26974	33	ACTCATCTAAATCAATGCCCAGTGGTGTAAGTAA	60.8	20	33	3	36	7
14399	26901	26932	31	TCACCAGACTCATCAAATAAGTAGTATGTAGC	59.2625	17167	26942	26975	33	CTCATCTAAATCAATGCCCAGTGGTGTAAGTAAT	60.8	20	34	3	37	10
14400	26902	26933	31	CACCAGACTCATCAAATAAGTAGTATGTAGCC	60.54375	17167	26942	26975	33	CTCATCTAAATCAATGCCCAGTGGTGTAAGTAAT	60.8	20	34	3	37	9
14528	28438	28469	31	CACCCTTACGAAGAATGGTTTTCAAGCCAGAT	61.825	17276	28478	28511	33	GTATTCGGCAAGACTATGCTCAGGTCCTACTTCT	64.41764706	20	32	5	37	9
14410	26941	26972	31	ACTCATCTAAATCAATGCCCAGTGGTGTAAGT	60.54375	17168	26989	27022	33	GCAAAGTTTTTATGACAGCATCTGCCACAACACA	62.00588235	20	19	19	38	17
13618	10225	10256	31	CCCTGTTGTCCATCAAAGTGTCCCTTATTTAC	61.825	16588	10274	10307	33	TTTCTAAACTCTGAAGTCTTGTAAAAGTGTTCCA	58.38823529	20	21	18	39	18
14457	27734	27765	31	AAACTTCTCTTCAAGCCAATCAAGGACGGGTT	61.825	17203	27785	27818	33	GCCAAAGATGTTAGTTAGCCACTGCGAAGTCAAC	64.41764706	20	38	1	39	20
14410	26941	26972	31	ACTCATCTAAATCAATGCCCAGTGGTGTAAGT	60.54375	17173	26994	27027	33	GTTTTTATGACAGCATCTGCCACAACACAGGCGA	64.41764706	20	19	21	40	22
13187	2877	2908	31	TGATTTCTTTAGGCAGGTCCTTGATGTCACAG	61.825	16269	2914	2947	33	TAGATGGTGTCCAGCAATACGAAGATGTCCACGA	64.41764706	20	40	1	41	6
13187	2877	2908	31	TGATTTCTTTAGGCAGGTCCTTGATGTCACAG	61.825	16271	2916	2949	33	GATGGTGTCCAGCAATACGAAGATGTCCACGAAG	65.62352941	20	40	1	41	8
13187	2877	2908	31	TGATTTCTTTAGGCAGGTCCTTGATGTCACAG	61.825	16272	2917	2950	33	ATGGTGTCCAGCAATACGAAGATGTCCACGAAGG	65.62352941	20	40	1	41	9
13187	2877	2908	31	TGATTTCTTTAGGCAGGTCCTTGATGTCACAG	61.825	16274	2919	2952	33	GGTGTCCAGCAATACGAAGATGTCCACGAAGGAT	65.62352941	20	40	1	41	11
13423	6574	6605	31	ATGGTGTAATGTCAAGAATCTCAAGTGTCTGT	59.2625	16442	6615	6648	33	ACAGCATCAGTAGTGTCAGCAATGTCTCTGCCAA	64.41764706	20	29	12	41	10
14398	26900	26931	31	CTCACCAGACTCATCAAATAAGTAGTATGTAG	59.2625	17167	26942	26975	33	CTCATCTAAATCAATGCCCAGTGGTGTAAGTAAT	60.8	20	38	3	41	11
13617	10224	10255	31	ACCCTGTTGTCCATCAAAGTGTCCCTTATTTA	60.54375	16588	10274	10307	33	TTTCTAAACTCTGAAGTCTTGTAAAAGTGTTCCA	58.38823529	20	24	18	42	19
13968	18768	18799	31	AAAGCAGACATAGCAATAATACCCATAGCAAA	57.98125	16849	18814	18847	33	TTTCATACAAAAAAAAGAACAAAGACCATTGAGT	55.97647059	20	42	0	42	15
14410	26941	26972	31	ACTCATCTAAATCAATGCCCAGTGGTGTAAGT	60.54375	17171	26992	27025	33	AAGTTTTTATGACAGCATCTGCCACAACACAGGC	63.21176471	20	19	23	42	20
14529	28439	28470	31	ACCCTTACGAAGAATGGTTTTCAAGCCAGATT	60.54375	17270	28472	28505	33	ATTATGGTATTCGGCAAGACTATGCTCAGGTCCT	63.21176471	20	41	2	43	2
14394	26896	26927	31	TAAACTCACCAGACTCATCAAATAAGTAGTAT	56.7	17163	26928	26961	33	GTAGCCATACTCCACTCATCTAAATCAATGCCCA	63.21176471	20	40	4	44	1
14395	26897	26928	31	AAACTCACCAGACTCATCAAATAAGTAGTATG	57.98125	17166	26941	26974	33	ACTCATCTAAATCAATGCCCAGTGGTGTAAGTAA	60.8	20	41	3	44	13
14395	26897	26928	31	AAACTCACCAGACTCATCAAATAAGTAGTATG	57.98125	17167	26942	26975	33	CTCATCTAAATCAATGCCCAGTGGTGTAAGTAAT	60.8	20	41	3	44	14
14397	26899	26930	31	ACTCACCAGACTCATCAAATAAGTAGTATGTA	57.98125	17166	26941	26974	33	ACTCATCTAAATCAATGCCCAGTGGTGTAAGTAA	60.8	20	41	3	44	11
14397	26899	26930	31	ACTCACCAGACTCATCAAATAAGTAGTATGTA	57.98125	17167	26942	26975	33	CTCATCTAAATCAATGCCCAGTGGTGTAAGTAAT	60.8	20	41	3	44	12
14529	28439	28470	31	ACCCTTACGAAGAATGGTTTTCAAGCCAGATT	60.54375	17272	28474	28507	33	TATGGTATTCGGCAAGACTATGCTCAGGTCCTAC	64.41764706	20	41	3	44	4
13185	2873	2904	31	ACAGTGATTTCTTTAGGCAGGTCCTTGATGTC	61.825	16272	2917	2950	33	ATGGTGTCCAGCAATACGAAGATGTCCACGAAGG	65.62352941	20	44	1	45	13
13185	2873	2904	31	ACAGTGATTTCTTTAGGCAGGTCCTTGATGTC	61.825	16273	2918	2951	33	TGGTGTCCAGCAATACGAAGATGTCCACGAAGGA	65.62352941	20	44	1	45	14
13185	2873	2904	31	ACAGTGATTTCTTTAGGCAGGTCCTTGATGTC	61.825	16274	2919	2952	33	GGTGTCCAGCAATACGAAGATGTCCACGAAGGAT	65.62352941	20	44	1	45	15
13186	2874	2905	31	CAGTGATTTCTTTAGGCAGGTCCTTGATGTCA	61.825	16273	2918	2951	33	TGGTGTCCAGCAATACGAAGATGTCCACGAAGGA	65.62352941	20	44	1	45	13
13424	6575	6606	31	TGGTGTAATGTCAAGAATCTCAAGTGTCTGTG	60.54375	16443	6616	6649	33	CAGCATCAGTAGTGTCAGCAATGTCTCTGCCAAA	64.41764706	20	36	9	45	10
14013	19861	19892	31	CTGAGGTGATAGAGGTTTGTGGTGGTTGGTAA	63.10625	16892	19908	19941	33	GAGTTACTGAAGTCATTGAGAGCCTTTGCGAGAT	63.21176471	20	32	13	45	16
14395	26897	26928	31	AAACTCACCAGACTCATCAAATAAGTAGTATG	57.98125	17164	26929	26962	33	TAGCCATACTCCACTCATCTAAATCAATGCCCAG	63.21176471	20	41	4	45	1
14456	27733	27764	31	TAAACTTCTCTTCAAGCCAATCAAGGACGGGT	61.825	17201	27783	27816	33	GTGCCAAAGATGTTAGTTAGCCACTGCGAAGTCA	64.41764706	20	44	1	45	19
14529	28439	28470	31	ACCCTTACGAAGAATGGTTTTCAAGCCAGATT	60.54375	17275	28477	28510	33	GGTATTCGGCAAGACTATGCTCAGGTCCTACTTC	65.62352941	20	41	4	45	7
13424	6575	6606	31	TGGTGTAATGTCAAGAATCTCAAGTGTCTGTG	60.54375	16444	6617	6650	33	AGCATCAGTAGTGTCAGCAATGTCTCTGCCAAAT	63.21176471	20	36	10	46	11
13966	18766	18797	31	CAAAAGCAGACATAGCAATAATACCCATAGCA	59.2625	16849	18814	18847	33	TTTCATACAAAAAAAAGAACAAAGACCATTGAGT	55.97647059	20	46	0	46	17
13799	15747	15778	31	TGAATAATAAGAATCTACAACAGGAACTCCAC	57.98125	16723	15798	15831	33	GAAATCACCGAAATCATACCAGTTACCATTGAGA	60.8	20	43	4	47	20
13882	18179	18210	31	AAACTCCTGTGTAGAAACTAAGTAATCATAAA	55.41875	16800	18217	18250	33	GAGTCAGTCTAAAGTAGCGGTTGAGTAAACAAAA	60.8	20	47	0	47	7
14343	26645	26676	31	CTGATTGTCCTCACTGCCGTCTTGTTGACCAA	64.3875	17116	26681	26714	33	TTGTTGACTATCATCATCTAACCAATCTTCTTCT	58.38823529	20	41	6	47	5
13880	18177	18208	31	CTAAACTCCTGTGTAGAAACTAAGTAATCATA	56.7	16798	18215	18248	33	AAGAGTCAGTCTAAAGTAGCGGTTGAGTAAACAA	60.8	20	48	0	48	7
13881	18178	18209	31	TAAACTCCTGTGTAGAAACTAAGTAATCATAA	55.41875	16799	18216	18249	33	AGAGTCAGTCTAAAGTAGCGGTTGAGTAAACAAA	60.8	20	48	0	48	7
13965	18765	18796	31	GCAAAAGCAGACATAGCAATAATACCCATAGC	60.54375	16849	18814	18847	33	TTTCATACAAAAAAAAGAACAAAGACCATTGAGT	55.97647059	20	48	0	48	18
14014	19862	19893	31	TGAGGTGATAGAGGTTTGTGGTGGTTGGTAAA	61.825	16892	19908	19941	33	GAGTTACTGAAGTCATTGAGAGCCTTTGCGAGAT	63.21176471	20	35	13	48	15
14014	19862	19893	31	TGAGGTGATAGAGGTTTGTGGTGGTTGGTAAA	61.825	16893	19909	19942	33	AGTTACTGAAGTCATTGAGAGCCTTTGCGAGATG	63.21176471	20	35	13	48	16
14343	26645	26676	31	CTGATTGTCCTCACTGCCGTCTTGTTGACCAA	64.3875	17114	26679	26712	33	GTTTGTTGACTATCATCATCTAACCAATCTTCTT	58.38823529	20	41	7	48	3
13881	18178	18209	31	TAAACTCCTGTGTAGAAACTAAGTAATCATAA	55.41875	16796	18213	18246	33	CCAAGAGTCAGTCTAAAGTAGCGGTTGAGTAAAC	63.21176471	20	48	1	49	4
13883	18180	18211	31	AACTCCTGTGTAGAAACTAAGTAATCATAAAC	56.7	16797	18214	18247	33	CAAGAGTCAGTCTAAAGTAGCGGTTGAGTAAACA	62.00588235	20	49	0	49	3
13883	18180	18211	31	AACTCCTGTGTAGAAACTAAGTAATCATAAAC	56.7	16798	18215	18248	33	AAGAGTCAGTCTAAAGTAGCGGTTGAGTAAACAA	60.8	20	49	0	49	4
13883	18180	18211	31	AACTCCTGTGTAGAAACTAAGTAATCATAAAC	56.7	16800	18217	18250	33	GAGTCAGTCTAAAGTAGCGGTTGAGTAAACAAAA	60.8	20	49	0	49	6
13884	18181	18212	31	ACTCCTGTGTAGAAACTAAGTAATCATAAACA	56.7	16799	18216	18249	33	AGAGTCAGTCTAAAGTAGCGGTTGAGTAAACAAA	60.8	20	49	0	49	4
13884	18181	18212	31	ACTCCTGTGTAGAAACTAAGTAATCATAAACA	56.7	16800	18217	18250	33	GAGTCAGTCTAAAGTAGCGGTTGAGTAAACAAAA	60.8	20	49	0	49	5
13883	18180	18211	31	AACTCCTGTGTAGAAACTAAGTAATCATAAAC	56.7	16801	18218	18251	33	AGTCAGTCTAAAGTAGCGGTTGAGTAAACAAAAG	60.8	20	49	1	50	7
14012	19860	19891	31	GCTGAGGTGATAGAGGTTTGTGGTGGTTGGTA	64.3875	16884	19900	19933	33	CAGAACCTGAGTTACTGAAGTCATTGAGAGCCTT	63.21176471	20	31	19	50	9
14012	19860	19891	31	GCTGAGGTGATAGAGGTTTGTGGTGGTTGGTA	64.3875	16886	19902	19935	33	GAACCTGAGTTACTGAAGTCATTGAGAGCCTTTG	63.21176471	20	31	19	50	11
14016	19864	19895	31	AGGTGATAGAGGTTTGTGGTGGTTGGTAAAGA	61.825	16893	19909	19942	33	AGTTACTGAAGTCATTGAGAGCCTTTGCGAGATG	63.21176471	20	37	13	50	14
13184	2872	2903	31	AACAGTGATTTCTTTAGGCAGGTCCTTGATGT	60.54375	16269	2914	2947	33	TAGATGGTGTCCAGCAATACGAAGATGTCCACGA	64.41764706	20	50	1	51	11
13184	2872	2903	31	AACAGTGATTTCTTTAGGCAGGTCCTTGATGT	60.54375	16270	2915	2948	33	AGATGGTGTCCAGCAATACGAAGATGTCCACGAA	64.41764706	20	50	1	51	12
13184	2872	2903	31	AACAGTGATTTCTTTAGGCAGGTCCTTGATGT	60.54375	16271	2916	2949	33	GATGGTGTCCAGCAATACGAAGATGTCCACGAAG	65.62352941	20	50	1	51	13
13184	2872	2903	31	AACAGTGATTTCTTTAGGCAGGTCCTTGATGT	60.54375	16272	2917	2950	33	ATGGTGTCCAGCAATACGAAGATGTCCACGAAGG	65.62352941	20	50	1	51	14
13184	2872	2903	31	AACAGTGATTTCTTTAGGCAGGTCCTTGATGT	60.54375	16273	2918	2951	33	TGGTGTCCAGCAATACGAAGATGTCCACGAAGGA	65.62352941	20	50	1	51	15
13798	15746	15777	31	ATGAATAATAAGAATCTACAACAGGAACTCCA	56.7	16724	15799	15832	33	AAATCACCGAAATCATACCAGTTACCATTGAGAT	59.59411765	20	49	2	51	22
13880	18177	18208	31	CTAAACTCCTGTGTAGAAACTAAGTAATCATA	56.7	16795	18212	18245	33	ACCAAGAGTCAGTCTAAAGTAGCGGTTGAGTAAA	62.00588235	20	48	3	51	4
14014	19862	19893	31	TGAGGTGATAGAGGTTTGTGGTGGTTGGTAAA	61.825	16890	19906	19939	33	CTGAGTTACTGAAGTCATTGAGAGCCTTTGCGAG	64.41764706	20	35	16	51	13
14015	19863	19894	31	GAGGTGATAGAGGTTTGTGGTGGTTGGTAAAG	63.10625	16892	19908	19941	33	GAGTTACTGAAGTCATTGAGAGCCTTTGCGAGAT	63.21176471	20	38	13	51	14
14015	19863	19894	31	GAGGTGATAGAGGTTTGTGGTGGTTGGTAAAG	63.10625	16893	19909	19942	33	AGTTACTGAAGTCATTGAGAGCCTTTGCGAGATG	63.21176471	20	38	13	51	15
14018	19866	19897	31	GTGATAGAGGTTTGTGGTGGTTGGTAAAGAAC	61.825	16892	19908	19941	33	GAGTTACTGAAGTCATTGAGAGCCTTTGCGAGAT	63.21176471	20	38	13	51	11
14018	19866	19897	31	GTGATAGAGGTTTGTGGTGGTTGGTAAAGAAC	61.825	16893	19909	19942	33	AGTTACTGAAGTCATTGAGAGCCTTTGCGAGATG	63.21176471	20	38	13	51	12
13880	18177	18208	31	CTAAACTCCTGTGTAGAAACTAAGTAATCATA	56.7	16805	18222	18255	33	AGTCTAAAGTAGCGGTTGAGTAAACAAAAGAGGC	62.00588235	20	48	4	52	14
13883	18180	18211	31	AACTCCTGTGTAGAAACTAAGTAATCATAAAC	56.7	16795	18212	18245	33	ACCAAGAGTCAGTCTAAAGTAGCGGTTGAGTAAA	62.00588235	20	49	3	52	1
13883	18180	18211	31	AACTCCTGTGTAGAAACTAAGTAATCATAAAC	56.7	16803	18220	18253	33	TCAGTCTAAAGTAGCGGTTGAGTAAACAAAAGAG	60.8	20	49	3	52	9
13884	18181	18212	31	ACTCCTGTGTAGAAACTAAGTAATCATAAACA	56.7	16803	18220	18253	33	TCAGTCTAAAGTAGCGGTTGAGTAAACAAAAGAG	60.8	20	49	3	52	8
14017	19865	19896	31	GGTGATAGAGGTTTGTGGTGGTTGGTAAAGAA	61.825	16892	19908	19941	33	GAGTTACTGAAGTCATTGAGAGCCTTTGCGAGAT	63.21176471	20	39	13	52	12
14343	26645	26676	31	CTGATTGTCCTCACTGCCGTCTTGTTGACCAA	64.3875	17122	26687	26720	33	ACTATCATCATCTAACCAATCTTCTTCTTGCTCT	59.59411765	20	41	11	52	11
13798	15746	15777	31	ATGAATAATAAGAATCTACAACAGGAACTCCA	56.7	16722	15797	15830	33	TGAAATCACCGAAATCATACCAGTTACCATTGAG	60.8	20	49	4	53	20
13884	18181	18212	31	ACTCCTGTGTAGAAACTAAGTAATCATAAACA	56.7	16804	18221	18254	33	CAGTCTAAAGTAGCGGTTGAGTAAACAAAAGAGG	62.00588235	20	49	4	53	9
14016	19864	19895	31	AGGTGATAGAGGTTTGTGGTGGTTGGTAAAGA	61.825	16889	19905	19938	33	CCTGAGTTACTGAAGTCATTGAGAGCCTTTGCGA	64.41764706	20	37	16	53	10
14014	19862	19893	31	TGAGGTGATAGAGGTTTGTGGTGGTTGGTAAA	61.825	16884	19900	19933	33	CAGAACCTGAGTTACTGAAGTCATTGAGAGCCTT	63.21176471	20	35	19	54	7
14341	26643	26674	31	GTCTGATTGTCCTCACTGCCGTCTTGTTGACC	65.66875	17117	26682	26715	33	TGTTGACTATCATCATCTAACCAATCTTCTTCTT	58.38823529	20	48	6	54	8
14342	26644	26675	31	TCTGATTGTCCTCACTGCCGTCTTGTTGACCA	64.3875	17113	26678	26711	33	AGTTTGTTGACTATCATCATCTAACCAATCTTCT	58.38823529	20	47	7	54	3
14342	26644	26675	31	TCTGATTGTCCTCACTGCCGTCTTGTTGACCA	64.3875	17119	26684	26717	33	TTGACTATCATCATCTAACCAATCTTCTTCTTGC	59.59411765	20	47	7	54	9
14015	19863	19894	31	GAGGTGATAGAGGTTTGTGGTGGTTGGTAAAG	63.10625	16888	19904	19937	33	ACCTGAGTTACTGAAGTCATTGAGAGCCTTTGCG	64.41764706	20	38	17	55	10
14021	19869	19900	31	ATAGAGGTTTGTGGTGGTTGGTAAAGAACATC	60.54375	16892	19908	19941	33	GAGTTACTGAAGTCATTGAGAGCCTTTGCGAGAT	63.21176471	20	42	13	55	8
14341	26643	26674	31	GTCTGATTGTCCTCACTGCCGTCTTGTTGACC	65.66875	17112	26677	26710	33	CAGTTTGTTGACTATCATCATCTAACCAATCTTC	59.59411765	20	48	7	55	3
14341	26643	26674	31	GTCTGATTGTCCTCACTGCCGTCTTGTTGACC	65.66875	17115	26680	26713	33	TTTGTTGACTATCATCATCTAACCAATCTTCTTC	58.38823529	20	48	7	55	6
14342	26644	26675	31	TCTGATTGTCCTCACTGCCGTCTTGTTGACCA	64.3875	17121	26686	26719	33	GACTATCATCATCTAACCAATCTTCTTCTTGCTC	60.8	20	47	8	55	11
14518	28388	28419	31	ATGGCAACCAACATAAGAGAACACACAGCCTC	63.10625	17249	28437	28470	33	CCACCCTTACGAAGAATGGTTTTCAAGCCAGATT	63.21176471	20	48	7	55	18
13178	2866	2897	31	TGTAGCAACAGTGATTTCTTTAGGCAGGTCCT	61.825	16269	2914	2947	33	TAGATGGTGTCCAGCAATACGAAGATGTCCACGA	64.41764706	20	55	1	56	17
13178	2866	2897	31	TGTAGCAACAGTGATTTCTTTAGGCAGGTCCT	61.825	16272	2917	2950	33	ATGGTGTCCAGCAATACGAAGATGTCCACGAAGG	65.62352941	20	55	1	56	20
13178	2866	2897	31	TGTAGCAACAGTGATTTCTTTAGGCAGGTCCT	61.825	16274	2919	2952	33	GGTGTCCAGCAATACGAAGATGTCCACGAAGGAT	65.62352941	20	55	1	56	22
14016	19864	19895	31	AGGTGATAGAGGTTTGTGGTGGTTGGTAAAGA	61.825	16884	19900	19933	33	CAGAACCTGAGTTACTGAAGTCATTGAGAGCCTT	63.21176471	20	37	19	56	5
14016	19864	19895	31	AGGTGATAGAGGTTTGTGGTGGTTGGTAAAGA	61.825	16886	19902	19935	33	GAACCTGAGTTACTGAAGTCATTGAGAGCCTTTG	63.21176471	20	37	19	56	7
14019	19867	19898	31	TGATAGAGGTTTGTGGTGGTTGGTAAAGAACA	60.54375	16892	19908	19941	33	GAGTTACTGAAGTCATTGAGAGCCTTTGCGAGAT	63.21176471	20	43	13	56	10
14019	19867	19898	31	TGATAGAGGTTTGTGGTGGTTGGTAAAGAACA	60.54375	16893	19909	19942	33	AGTTACTGAAGTCATTGAGAGCCTTTGCGAGATG	63.21176471	20	43	13	56	11
13176	2864	2895	31	GATGTAGCAACAGTGATTTCTTTAGGCAGGTC	61.825	16272	2917	2950	33	ATGGTGTCCAGCAATACGAAGATGTCCACGAAGG	65.62352941	20	56	1	57	22
13176	2864	2895	31	GATGTAGCAACAGTGATTTCTTTAGGCAGGTC	61.825	16273	2918	2951	33	TGGTGTCCAGCAATACGAAGATGTCCACGAAGGA	65.62352941	20	56	1	57	23
13177	2865	2896	31	ATGTAGCAACAGTGATTTCTTTAGGCAGGTCC	61.825	16271	2916	2949	33	GATGGTGTCCAGCAATACGAAGATGTCCACGAAG	65.62352941	20	56	1	57	20
13177	2865	2896	31	ATGTAGCAACAGTGATTTCTTTAGGCAGGTCC	61.825	16273	2918	2951	33	TGGTGTCCAGCAATACGAAGATGTCCACGAAGGA	65.62352941	20	56	1	57	22
13177	2865	2896	31	ATGTAGCAACAGTGATTTCTTTAGGCAGGTCC	61.825	16274	2919	2952	33	GGTGTCCAGCAATACGAAGATGTCCACGAAGGAT	65.62352941	20	56	1	57	23
13183	2871	2902	31	CAACAGTGATTTCTTTAGGCAGGTCCTTGATG	61.825	16269	2914	2947	33	TAGATGGTGTCCAGCAATACGAAGATGTCCACGA	64.41764706	20	56	1	57	12
13183	2871	2902	31	CAACAGTGATTTCTTTAGGCAGGTCCTTGATG	61.825	16271	2916	2949	33	GATGGTGTCCAGCAATACGAAGATGTCCACGAAG	65.62352941	20	56	1	57	14
13183	2871	2902	31	CAACAGTGATTTCTTTAGGCAGGTCCTTGATG	61.825	16272	2917	2950	33	ATGGTGTCCAGCAATACGAAGATGTCCACGAAGG	65.62352941	20	56	1	57	15
13183	2871	2902	31	CAACAGTGATTTCTTTAGGCAGGTCCTTGATG	61.825	16273	2918	2951	33	TGGTGTCCAGCAATACGAAGATGTCCACGAAGGA	65.62352941	20	56	1	57	16
14015	19863	19894	31	GAGGTGATAGAGGTTTGTGGTGGTTGGTAAAG	63.10625	16885	19901	19934	33	AGAACCTGAGTTACTGAAGTCATTGAGAGCCTTT	62.00588235	20	38	19	57	7
13173	2861	2892	31	CGTGATGTAGCAACAGTGATTTCTTTAGGCAG	61.825	16271	2916	2949	33	GATGGTGTCCAGCAATACGAAGATGTCCACGAAG	65.62352941	20	57	1	58	24
13174	2862	2893	31	GTGATGTAGCAACAGTGATTTCTTTAGGCAGG	61.825	16272	2917	2950	33	ATGGTGTCCAGCAATACGAAGATGTCCACGAAGG	65.62352941	20	57	1	58	24
14017	19865	19896	31	GGTGATAGAGGTTTGTGGTGGTTGGTAAAGAA	61.825	16884	19900	19933	33	CAGAACCTGAGTTACTGAAGTCATTGAGAGCCTT	63.21176471	20	39	19	58	4
14520	28390	28421	31	GGCAACCAACATAAGAGAACACACAGCCTCCA	64.3875	17249	28437	28470	33	CCACCCTTACGAAGAATGGTTTTCAAGCCAGATT	63.21176471	20	51	7	58	16
13175	2863	2894	31	TGATGTAGCAACAGTGATTTCTTTAGGCAGGT	60.54375	16272	2917	2950	33	ATGGTGTCCAGCAATACGAAGATGTCCACGAAGG	65.62352941	20	58	1	59	23
14341	26643	26674	31	GTCTGATTGTCCTCACTGCCGTCTTGTTGACC	65.66875	17122	26687	26720	33	ACTATCATCATCTAACCAATCTTCTTCTTGCTCT	59.59411765	20	48	11	59	13
13182	2870	2901	31	GCAACAGTGATTTCTTTAGGCAGGTCCTTGAT	61.825	16270	2915	2948	33	AGATGGTGTCCAGCAATACGAAGATGTCCACGAA	64.41764706	20	60	1	61	14
13182	2870	2901	31	GCAACAGTGATTTCTTTAGGCAGGTCCTTGAT	61.825	16271	2916	2949	33	GATGGTGTCCAGCAATACGAAGATGTCCACGAAG	65.62352941	20	60	1	61	15
13182	2870	2901	31	GCAACAGTGATTTCTTTAGGCAGGTCCTTGAT	61.825	16273	2918	2951	33	TGGTGTCCAGCAATACGAAGATGTCCACGAAGGA	65.62352941	20	60	1	61	17
13182	2870	2901	31	GCAACAGTGATTTCTTTAGGCAGGTCCTTGAT	61.825	16274	2919	2952	33	GGTGTCCAGCAATACGAAGATGTCCACGAAGGAT	65.62352941	20	60	1	61	18
14163	22086	22117	31	AGAGAATGTCTTTCATAAGTCTTTTGACCAGC	59.2625	16984	22138	22171	33	TGGAACCATTCTTCACTGTAACACTATCAACGAT	60.8	20	55	6	61	21
14340	26642	26673	31	TGTCTGATTGTCCTCACTGCCGTCTTGTTGAC	64.3875	17116	26681	26714	33	TTGTTGACTATCATCATCTAACCAATCTTCTTCT	58.38823529	20	56	6	62	8
14340	26642	26673	31	TGTCTGATTGTCCTCACTGCCGTCTTGTTGAC	64.3875	17117	26682	26715	33	TGTTGACTATCATCATCTAACCAATCTTCTTCTT	58.38823529	20	56	6	62	9
14342	26644	26675	31	TCTGATTGTCCTCACTGCCGTCTTGTTGACCA	64.3875	17123	26688	26721	33	CTATCATCATCTAACCAATCTTCTTCTTGCTCTT	59.59411765	20	47	15	62	13
13179	2867	2898	31	GTAGCAACAGTGATTTCTTTAGGCAGGTCCTT	61.825	16269	2914	2947	33	TAGATGGTGTCCAGCAATACGAAGATGTCCACGA	64.41764706	20	62	1	63	16
13179	2867	2898	31	GTAGCAACAGTGATTTCTTTAGGCAGGTCCTT	61.825	16270	2915	2948	33	AGATGGTGTCCAGCAATACGAAGATGTCCACGAA	64.41764706	20	62	1	63	17
13179	2867	2898	31	GTAGCAACAGTGATTTCTTTAGGCAGGTCCTT	61.825	16271	2916	2949	33	GATGGTGTCCAGCAATACGAAGATGTCCACGAAG	65.62352941	20	62	1	63	18
13179	2867	2898	31	GTAGCAACAGTGATTTCTTTAGGCAGGTCCTT	61.825	16273	2918	2951	33	TGGTGTCCAGCAATACGAAGATGTCCACGAAGGA	65.62352941	20	62	1	63	20
13180	2868	2899	31	TAGCAACAGTGATTTCTTTAGGCAGGTCCTTG	61.825	16270	2915	2948	33	AGATGGTGTCCAGCAATACGAAGATGTCCACGAA	64.41764706	20	62	1	63	16
13180	2868	2899	31	TAGCAACAGTGATTTCTTTAGGCAGGTCCTTG	61.825	16271	2916	2949	33	GATGGTGTCCAGCAATACGAAGATGTCCACGAAG	65.62352941	20	62	1	63	17
13180	2868	2899	31	TAGCAACAGTGATTTCTTTAGGCAGGTCCTTG	61.825	16272	2917	2950	33	ATGGTGTCCAGCAATACGAAGATGTCCACGAAGG	65.62352941	20	62	1	63	18
13180	2868	2899	31	TAGCAACAGTGATTTCTTTAGGCAGGTCCTTG	61.825	16273	2918	2951	33	TGGTGTCCAGCAATACGAAGATGTCCACGAAGGA	65.62352941	20	62	1	63	19
13180	2868	2899	31	TAGCAACAGTGATTTCTTTAGGCAGGTCCTTG	61.825	16274	2919	2952	33	GGTGTCCAGCAATACGAAGATGTCCACGAAGGAT	65.62352941	20	62	1	63	20
14340	26642	26673	31	TGTCTGATTGTCCTCACTGCCGTCTTGTTGAC	64.3875	17119	26684	26717	33	TTGACTATCATCATCTAACCAATCTTCTTCTTGC	59.59411765	20	56	7	63	11
14340	26642	26673	31	TGTCTGATTGTCCTCACTGCCGTCTTGTTGAC	64.3875	17120	26685	26718	33	TGACTATCATCATCTAACCAATCTTCTTCTTGCT	59.59411765	20	56	8	64	12
14340	26642	26673	31	TGTCTGATTGTCCTCACTGCCGTCTTGTTGAC	64.3875	17121	26686	26719	33	GACTATCATCATCTAACCAATCTTCTTCTTGCTC	60.8	20	56	8	64	13
13181	2869	2900	31	AGCAACAGTGATTTCTTTAGGCAGGTCCTTGA	61.825	16269	2914	2947	33	TAGATGGTGTCCAGCAATACGAAGATGTCCACGA	64.41764706	20	64	1	65	14
13181	2869	2900	31	AGCAACAGTGATTTCTTTAGGCAGGTCCTTGA	61.825	16272	2917	2950	33	ATGGTGTCCAGCAATACGAAGATGTCCACGAAGG	65.62352941	20	64	1	65	17
13181	2869	2900	31	AGCAACAGTGATTTCTTTAGGCAGGTCCTTGA	61.825	16273	2918	2951	33	TGGTGTCCAGCAATACGAAGATGTCCACGAAGGA	65.62352941	20	64	1	65	18
13181	2869	2900	31	AGCAACAGTGATTTCTTTAGGCAGGTCCTTGA	61.825	16274	2919	2952	33	GGTGTCCAGCAATACGAAGATGTCCACGAAGGAT	65.62352941	20	64	1	65	19
14339	26641	26672	31	TTGTCTGATTGTCCTCACTGCCGTCTTGTTGA	63.10625	17115	26680	26713	33	TTTGTTGACTATCATCATCTAACCAATCTTCTTC	58.38823529	20	59	7	66	8
14340	26642	26673	31	TGTCTGATTGTCCTCACTGCCGTCTTGTTGAC	64.3875	17122	26687	26720	33	ACTATCATCATCTAACCAATCTTCTTCTTGCTCT	59.59411765	20	56	11	67	14
14343	26645	26676	31	CTGATTGTCCTCACTGCCGTCTTGTTGACCAA	64.3875	17125	26690	26723	33	ATCATCATCTAACCAATCTTCTTCTTGCTCTTCT	59.59411765	20	41	27	68	14
13797	15745	15776	31	AATGAATAATAAGAATCTACAACAGGAACTCC	56.7	16723	15798	15831	33	GAAATCACCGAAATCATACCAGTTACCATTGAGA	60.8	20	69	4	73	22
14342	26644	26675	31	TCTGATTGTCCTCACTGCCGTCTTGTTGACCA	64.3875	17124	26689	26722	33	TATCATCATCTAACCAATCTTCTTCTTGCTCTTC	59.59411765	20	47	26	73	14
14339	26641	26672	31	TTGTCTGATTGTCCTCACTGCCGTCTTGTTGA	63.10625	17123	26688	26721	33	CTATCATCATCTAACCAATCTTCTTCTTGCTCTT	59.59411765	20	59	15	74	16
13795	15743	15774	31	ACAATGAATAATAAGAATCTACAACAGGAACT	55.41875	16724	15799	15832	33	AAATCACCGAAATCATACCAGTTACCATTGAGAT	59.59411765	20	73	2	75	25
14341	26643	26674	31	GTCTGATTGTCCTCACTGCCGTCTTGTTGACC	65.66875	17125	26690	26723	33	ATCATCATCTAACCAATCTTCTTCTTGCTCTTCT	59.59411765	20	48	27	75	16
13795	15743	15774	31	ACAATGAATAATAAGAATCTACAACAGGAACT	55.41875	16722	15797	15830	33	TGAAATCACCGAAATCATACCAGTTACCATTGAG	60.8	20	73	4	77	23
14338	26640	26671	31	GTTGTCTGATTGTCCTCACTGCCGTCTTGTTG	64.3875	17123	26688	26721	33	CTATCATCATCTAACCAATCTTCTTCTTGCTCTT	59.59411765	20	62	15	77	17
13796	15744	15775	31	CAATGAATAATAAGAATCTACAACAGGAACTC	56.7	16722	15797	15830	33	TGAAATCACCGAAATCATACCAGTTACCATTGAG	60.8	20	74	4	78	22
13796	15744	15775	31	CAATGAATAATAAGAATCTACAACAGGAACTC	56.7	16723	15798	15831	33	GAAATCACCGAAATCATACCAGTTACCATTGAGA	60.8	20	74	4	78	23
14337	26639	26670	31	AGTTGTCTGATTGTCCTCACTGCCGTCTTGTT	63.10625	17123	26688	26721	33	CTATCATCATCTAACCAATCTTCTTCTTGCTCTT	59.59411765	20	63	15	78	18
14335	26637	26668	31	GTAGTTGTCTGATTGTCCTCACTGCCGTCTTG	64.3875	17123	26688	26721	33	CTATCATCATCTAACCAATCTTCTTCTTGCTCTT	59.59411765	20	64	15	79	20
13794	15742	15773	31	AACAATGAATAATAAGAATCTACAACAGGAAC	55.41875	16723	15798	15831	33	GAAATCACCGAAATCATACCAGTTACCATTGAGA	60.8	20	77	4	81	25
14340	26642	26673	31	TGTCTGATTGTCCTCACTGCCGTCTTGTTGAC	64.3875	17124	26689	26722	33	TATCATCATCTAACCAATCTTCTTCTTGCTCTTC	59.59411765	20	56	26	82	16
14342	26644	26675	31	TCTGATTGTCCTCACTGCCGTCTTGTTGACCA	64.3875	17126	26691	26724	33	TCATCATCTAACCAATCTTCTTCTTGCTCTTCTT	59.59411765	20	47	35	82	16
14334	26636	26667	31	AGTAGTTGTCTGATTGTCCTCACTGCCGTCTT	63.10625	17125	26690	26723	33	ATCATCATCTAACCAATCTTCTTCTTGCTCTTCT	59.59411765	20	56	27	83	23
14333	26635	26666	31	TAGTAGTTGTCTGATTGTCCTCACTGCCGTCT	63.10625	17124	26689	26722	33	TATCATCATCTAACCAATCTTCTTCTTGCTCTTC	59.59411765	20	58	26	84	23
14339	26641	26672	31	TTGTCTGATTGTCCTCACTGCCGTCTTGTTGA	63.10625	17124	26689	26722	33	TATCATCATCTAACCAATCTTCTTCTTGCTCTTC	59.59411765	20	59	26	85	17
14339	26641	26672	31	TTGTCTGATTGTCCTCACTGCCGTCTTGTTGA	63.10625	17125	26690	26723	33	ATCATCATCTAACCAATCTTCTTCTTGCTCTTCT	59.59411765	20	59	27	86	18
14343	26645	26676	31	CTGATTGTCCTCACTGCCGTCTTGTTGACCAA	64.3875	17127	26692	26725	33	CATCATCTAACCAATCTTCTTCTTGCTCTTCTTC	60.8	20	41	46	87	16
14336	26638	26669	31	TAGTTGTCTGATTGTCCTCACTGCCGTCTTGT	63.10625	17124	26689	26722	33	TATCATCATCTAACCAATCTTCTTCTTGCTCTTC	59.59411765	20	63	26	89	20
14334	26636	26667	31	AGTAGTTGTCTGATTGTCCTCACTGCCGTCTT	63.10625	17126	26691	26724	33	TCATCATCTAACCAATCTTCTTCTTGCTCTTCTT	59.59411765	20	56	35	91	24
14333	26635	26666	31	TAGTAGTTGTCTGATTGTCCTCACTGCCGTCT	63.10625	17126	26691	26724	33	TCATCATCTAACCAATCTTCTTCTTGCTCTTCTT	59.59411765	20	58	35	93	25
14342	26644	26675	31	TCTGATTGTCCTCACTGCCGTCTTGTTGACCA	64.3875	17129	26694	26727	33	TCATCTAACCAATCTTCTTCTTGCTCTTCTTCAG	60.8	20	47	50	97	19
14341	26643	26674	31	GTCTGATTGTCCTCACTGCCGTCTTGTTGACC	65.66875	17128	26693	26726	33	ATCATCTAACCAATCTTCTTCTTGCTCTTCTTCA	59.59411765	20	48	50	98	19
14334	26636	26667	31	AGTAGTTGTCTGATTGTCCTCACTGCCGTCTT	63.10625	17127	26692	26725	33	CATCATCTAACCAATCTTCTTCTTGCTCTTCTTC	60.8	20	56	46	102	25
14340	26642	26673	31	TGTCTGATTGTCCTCACTGCCGTCTTGTTGAC	64.3875	17131	26696	26729	33	ATCTAACCAATCTTCTTCTTGCTCTTCTTCAGGT	60.8	20	56	52	108	23
14339	26641	26672	31	TTGTCTGATTGTCCTCACTGCCGTCTTGTTGA	63.10625	17129	26694	26727	33	TCATCTAACCAATCTTCTTCTTGCTCTTCTTCAG	60.8	20	59	50	109	22
13243	4066	4097	31	CAGCAAAGAAAATAGTTGGCATCATAAAGTAA	56.7	16318	4108	4141	33	GAACGGCATTTCCAGCAAAGCCAAAGCCTCATTA	64.41764706	20	89	24	113	11
13270	4116	4147	31	TTTCCAGCAAAGCCAAAGCCTCATTATTATTC	59.2625	16338	4166	4199	33	GCAAGAAGTAGACTAAAGCATAAAGATAGAGAAA	58.38823529	20	88	25	113	19
14337	26639	26670	31	AGTTGTCTGATTGTCCTCACTGCCGTCTTGTT	63.10625	17128	26693	26726	33	ATCATCTAACCAATCTTCTTCTTGCTCTTCTTCA	59.59411765	20	63	50	113	23
13268	4114	4145	31	CATTTCCAGCAAAGCCAAAGCCTCATTATTAT	59.2625	16338	4166	4199	33	GCAAGAAGTAGACTAAAGCATAAAGATAGAGAAA	58.38823529	20	91	25	116	21
13266	4112	4143	31	GGCATTTCCAGCAAAGCCAAAGCCTCATTATT	61.825	16338	4166	4199	33	GCAAGAAGTAGACTAAAGCATAAAGATAGAGAAA	58.38823529	20	92	25	117	23
13561	9325	9356	31	ACTTTGACAACCTTAGAAACTACAGATAAATC	56.7	16543	9380	9413	33	AATCATCAAGTAATAAATCAATAACAGAACACAC	55.97647059	20	49	69	118	24
13613	10220	10251	31	CTTCACCCTGTTGTCCATCAAAGTGTCCCTTA	63.10625	16589	10275	10308	33	TTCTAAACTCTGAAGTCTTGTAAAAGTGTTCCAG	59.59411765	20	100	18	118	24
13268	4114	4145	31	CATTTCCAGCAAAGCCAAAGCCTCATTATTAT	59.2625	16339	4167	4200	33	CAAGAAGTAGACTAAAGCATAAAGATAGAGAAAA	57.18235294	20	91	31	122	22
13242	4065	4096	31	CCAGCAAAGAAAATAGTTGGCATCATAAAGTA	57.98125	16318	4108	4141	33	GAACGGCATTTCCAGCAAAGCCAAAGCCTCATTA	64.41764706	20	102	24	126	12
13270	4116	4147	31	TTTCCAGCAAAGCCAAAGCCTCATTATTATTC	59.2625	16340	4168	4201	33	AAGAAGTAGACTAAAGCATAAAGATAGAGAAAAG	57.18235294	20	88	38	126	21
14264	25113	25144	31	CCAGCAAGTGAGATGGTTTCAATAAAATGTTC	59.2625	17067	25148	25181	33	AGGTGTTTTAGAAGAAGAAGTAAGATAACCATTA	57.18235294	20	106	24	130	4
13270	4116	4147	31	TTTCCAGCAAAGCCAAAGCCTCATTATTATTC	59.2625	16342	4170	4203	33	GAAGTAGACTAAAGCATAAAGATAGAGAAAAGGG	59.59411765	20	88	43	131	23
13614	10221	10252	31	TTCACCCTGTTGTCCATCAAAGTGTCCCTTAT	61.825	16587	10265	10298	33	AAGCCACATTTTCTAAACTCTGAAGTCTTGTAAA	58.38823529	20	103	29	132	13
14264	25113	25144	31	CCAGCAAGTGAGATGGTTTCAATAAAATGTTC	59.2625	17066	25147	25180	33	CAGGTGTTTTAGAAGAAGAAGTAAGATAACCATT	58.38823529	20	106	26	132	3
13270	4116	4147	31	TTTCCAGCAAAGCCAAAGCCTCATTATTATTC	59.2625	16343	4171	4204	33	AAGTAGACTAAAGCATAAAGATAGAGAAAAGGGG	59.59411765	20	88	45	133	24
12939	463	494	31	GCTGTTTCTTCTGTCTCTGCGGTAAGGCTTGA	64.3875	16094	496	529	33	TTTCATCAGCCTTCTTCTTTTTGTCCTTTTTAGG	59.59411765	20	110	97	207	2
12934	458	489	31	AGTTTGCTGTTTCTTCTGTCTCTGCGGTAAGG	63.10625	16088	490	523	33	CTTGAGTTTCATCAGCCTTCTTCTTTTTGTCCTT	60.8	20	177	40	217	1
12933	457	488	31	CAGTTTGCTGTTTCTTCTGTCTCTGCGGTAAG	63.10625	16087	489	522	33	GCTTGAGTTTCATCAGCCTTCTTCTTTTTGTCCT	62.00588235	20	184	35	219	1
12935	459	490	31	GTTTGCTGTTTCTTCTGTCTCTGCGGTAAGGC	64.3875	16090	492	525	33	TGAGTTTCATCAGCCTTCTTCTTTTTGTCCTTTT	59.59411765	20	175	62	237	2
12936	460	491	31	TTTGCTGTTTCTTCTGTCTCTGCGGTAAGGCT	63.10625	16093	495	528	33	GTTTCATCAGCCTTCTTCTTTTTGTCCTTTTTAG	59.59411765	20	155	95	250	4
12936	460	491	31	TTTGCTGTTTCTTCTGTCTCTGCGGTAAGGCT	63.10625	16092	494	527	33	AGTTTCATCAGCCTTCTTCTTTTTGTCCTTTTTA	58.38823529	20	155	101	256	3
12933	457	488	31	CAGTTTGCTGTTTCTTCTGTCTCTGCGGTAAG	63.10625	16091	493	526	33	GAGTTTCATCAGCCTTCTTCTTTTTGTCCTTTTT	59.59411765	20	184	89	273	5
12934	458	489	31	AGTTTGCTGTTTCTTCTGTCTCTGCGGTAAGG	63.10625	16094	496	529	33	TTTCATCAGCCTTCTTCTTTTTGTCCTTTTTAGG	59.59411765	20	177	97	274	7
12934	458	489	31	AGTTTGCTGTTTCTTCTGTCTCTGCGGTAAGG	63.10625	16092	494	527	33	AGTTTCATCAGCCTTCTTCTTTTTGTCCTTTTTA	58.38823529	20	177	101	278	5
12933	457	488	31	CAGTTTGCTGTTTCTTCTGTCTCTGCGGTAAG	63.10625	16093	495	528	33	GTTTCATCAGCCTTCTTCTTTTTGTCCTTTTTAG	59.59411765	20	184	95	279	7
12933	457	488	31	CAGTTTGCTGTTTCTTCTGTCTCTGCGGTAAG	63.10625	16094	496	529	33	TTTCATCAGCCTTCTTCTTTTTGTCCTTTTTAGG	59.59411765	20	184	97	281	8
12951	489	520	31	GCTTGAGTTTCATCAGCCTTCTTCTTTTTGTC	60.54375	16118	528	561	33	GGCTCTGTTGGTGGGAATGTTTTGTATGCGTCAA	64.41764706	20	93	215	308	8
12952	490	521	31	CTTGAGTTTCATCAGCCTTCTTCTTTTTGTCC	60.54375	16119	529	562	33	GCTCTGTTGGTGGGAATGTTTTGTATGCGTCAAT	63.21176471	20	99	214	313	8
12952	490	521	31	CTTGAGTTTCATCAGCCTTCTTCTTTTTGTCC	60.54375	16118	528	561	33	GGCTCTGTTGGTGGGAATGTTTTGTATGCGTCAA	64.41764706	20	99	215	314	7
13158	2845	2876	31	GTAATAAGAAAGCGTTCGTGATGTAGCAACAG	60.54375	17487	2878	2912	34	GATTTCTTTAGGCAGGTCCTTGATGTCACAGCGTC	65.60285714	20	1	11	12	2
13159	2846	2877	31	TAATAAGAAAGCGTTCGTGATGTAGCAACAGT	59.2625	17489	2880	2914	34	TTTCTTTAGGCAGGTCCTTGATGTCACAGCGTCCT	65.60285714	20	1	11	12	3
13157	2844	2875	31	TGTAATAAGAAAGCGTTCGTGATGTAGCAACA	59.2625	17486	2877	2911	34	TGATTTCTTTAGGCAGGTCCTTGATGTCACAGCGT	64.43142857	20	2	11	13	2
13160	2847	2878	31	AATAAGAAAGCGTTCGTGATGTAGCAACAGTG	60.54375	17489	2880	2914	34	TTTCTTTAGGCAGGTCCTTGATGTCACAGCGTCCT	65.60285714	20	4	11	15	2
13155	2842	2873	31	TTTGTAATAAGAAAGCGTTCGTGATGTAGCAA	57.98125	17489	2880	2914	34	TTTCTTTAGGCAGGTCCTTGATGTCACAGCGTCCT	65.60285714	20	7	11	18	7
13154	2841	2872	31	ATTTGTAATAAGAAAGCGTTCGTGATGTAGCA	57.98125	17487	2878	2912	34	GATTTCTTTAGGCAGGTCCTTGATGTCACAGCGTC	65.60285714	20	15	11	26	6
14413	26944	26975	31	CATCTAAATCAATGCCCAGTGGTGTAAGTAAT	59.2625	18273	26996	27030	34	TTTTATGACAGCATCTGCCACAACACAGGCGAACT	64.43142857	20	11	16	27	21
14413	26944	26975	31	CATCTAAATCAATGCCCAGTGGTGTAAGTAAT	59.2625	18274	26997	27031	34	TTTATGACAGCATCTGCCACAACACAGGCGAACTC	65.60285714	20	11	16	27	22
14413	26944	26975	31	CATCTAAATCAATGCCCAGTGGTGTAAGTAAT	59.2625	18275	26998	27032	34	TTATGACAGCATCTGCCACAACACAGGCGAACTCA	65.60285714	20	11	16	27	23
14412	26943	26974	31	TCATCTAAATCAATGCCCAGTGGTGTAAGTAA	59.2625	18273	26996	27030	34	TTTTATGACAGCATCTGCCACAACACAGGCGAACT	64.43142857	20	12	16	28	22
14411	26942	26973	31	CTCATCTAAATCAATGCCCAGTGGTGTAAGTA	60.54375	18273	26996	27030	34	TTTTATGACAGCATCTGCCACAACACAGGCGAACT	64.43142857	20	13	16	29	23
14411	26942	26973	31	CTCATCTAAATCAATGCCCAGTGGTGTAAGTA	60.54375	18274	26997	27031	34	TTTATGACAGCATCTGCCACAACACAGGCGAACTC	65.60285714	20	13	16	29	24
14411	26942	26973	31	CTCATCTAAATCAATGCCCAGTGGTGTAAGTA	60.54375	18275	26998	27032	34	TTATGACAGCATCTGCCACAACACAGGCGAACTCA	65.60285714	20	13	16	29	25
14413	26944	26975	31	CATCTAAATCAATGCCCAGTGGTGTAAGTAAT	59.2625	18272	26995	27029	34	TTTTTATGACAGCATCTGCCACAACACAGGCGAAC	64.43142857	20	11	19	30	20
13191	2881	2912	31	TTCTTTAGGCAGGTCCTTGATGTCACAGCGTC	64.3875	17494	2918	2952	34	TGGTGTCCAGCAATACGAAGATGTCCACGAAGGAT	65.60285714	20	30	1	31	6
13192	2882	2913	31	TCTTTAGGCAGGTCCTTGATGTCACAGCGTCC	65.66875	17492	2916	2950	34	GATGGTGTCCAGCAATACGAAGATGTCCACGAAGG	66.77428571	20	30	1	31	3
13192	2882	2913	31	TCTTTAGGCAGGTCCTTGATGTCACAGCGTCC	65.66875	17493	2917	2951	34	ATGGTGTCCAGCAATACGAAGATGTCCACGAAGGA	65.60285714	20	30	1	31	4
14527	28437	28468	31	CCACCCTTACGAAGAATGGTTTTCAAGCCAGA	63.10625	18352	28470	28504	34	TCATTATGGTATTCGGCAAGACTATGCTCAGGTCC	64.43142857	20	29	2	31	2
14527	28437	28468	31	CCACCCTTACGAAGAATGGTTTTCAAGCCAGA	63.10625	18353	28471	28505	34	CATTATGGTATTCGGCAAGACTATGCTCAGGTCCT	64.43142857	20	29	2	31	3
13188	2878	2909	31	GATTTCTTTAGGCAGGTCCTTGATGTCACAGC	63.10625	17490	2914	2948	34	TAGATGGTGTCCAGCAATACGAAGATGTCCACGAA	64.43142857	20	31	1	32	5
13188	2878	2909	31	GATTTCTTTAGGCAGGTCCTTGATGTCACAGC	63.10625	17491	2915	2949	34	AGATGGTGTCCAGCAATACGAAGATGTCCACGAAG	65.60285714	20	31	1	32	6
13188	2878	2909	31	GATTTCTTTAGGCAGGTCCTTGATGTCACAGC	63.10625	17493	2917	2951	34	ATGGTGTCCAGCAATACGAAGATGTCCACGAAGGA	65.60285714	20	31	1	32	8
13189	2879	2910	31	ATTTCTTTAGGCAGGTCCTTGATGTCACAGCG	63.10625	17490	2914	2948	34	TAGATGGTGTCCAGCAATACGAAGATGTCCACGAA	64.43142857	20	31	1	32	4
13189	2879	2910	31	ATTTCTTTAGGCAGGTCCTTGATGTCACAGCG	63.10625	17491	2915	2949	34	AGATGGTGTCCAGCAATACGAAGATGTCCACGAAG	65.60285714	20	31	1	32	5
13189	2879	2910	31	ATTTCTTTAGGCAGGTCCTTGATGTCACAGCG	63.10625	17493	2917	2951	34	ATGGTGTCCAGCAATACGAAGATGTCCACGAAGGA	65.60285714	20	31	1	32	7
13189	2879	2910	31	ATTTCTTTAGGCAGGTCCTTGATGTCACAGCG	63.10625	17494	2918	2952	34	TGGTGTCCAGCAATACGAAGATGTCCACGAAGGAT	65.60285714	20	31	1	32	8
13190	2880	2911	31	TTTCTTTAGGCAGGTCCTTGATGTCACAGCGT	63.10625	17492	2916	2950	34	GATGGTGTCCAGCAATACGAAGATGTCCACGAAGG	66.77428571	20	31	1	32	5
13190	2880	2911	31	TTTCTTTAGGCAGGTCCTTGATGTCACAGCGT	63.10625	17493	2917	2951	34	ATGGTGTCCAGCAATACGAAGATGTCCACGAAGGA	65.60285714	20	31	1	32	6
14411	26942	26973	31	CTCATCTAAATCAATGCCCAGTGGTGTAAGTA	60.54375	18266	26989	27023	34	GCAAAGTTTTTATGACAGCATCTGCCACAACACAG	63.26	20	13	19	32	16
14413	26944	26975	31	CATCTAAATCAATGCCCAGTGGTGTAAGTAAT	59.2625	18271	26994	27028	34	GTTTTTATGACAGCATCTGCCACAACACAGGCGAA	64.43142857	20	11	21	32	19
14527	28437	28468	31	CCACCCTTACGAAGAATGGTTTTCAAGCCAGA	63.10625	18356	28474	28508	34	TATGGTATTCGGCAAGACTATGCTCAGGTCCTACT	64.43142857	20	29	3	32	6
14412	26943	26974	31	TCATCTAAATCAATGCCCAGTGGTGTAAGTAA	59.2625	18271	26994	27028	34	GTTTTTATGACAGCATCTGCCACAACACAGGCGAA	64.43142857	20	12	21	33	20
14413	26944	26975	31	CATCTAAATCAATGCCCAGTGGTGTAAGTAAT	59.2625	18270	26993	27027	34	AGTTTTTATGACAGCATCTGCCACAACACAGGCGA	64.43142857	20	11	22	33	18
14412	26943	26974	31	TCATCTAAATCAATGCCCAGTGGTGTAAGTAA	59.2625	18270	26993	27027	34	AGTTTTTATGACAGCATCTGCCACAACACAGGCGA	64.43142857	20	12	22	34	19
14413	26944	26975	31	CATCTAAATCAATGCCCAGTGGTGTAAGTAAT	59.2625	18268	26991	27025	34	AAAGTTTTTATGACAGCATCTGCCACAACACAGGC	63.26	20	11	23	34	16
14528	28438	28469	31	CACCCTTACGAAGAATGGTTTTCAAGCCAGAT	61.825	18353	28471	28505	34	CATTATGGTATTCGGCAAGACTATGCTCAGGTCCT	64.43142857	20	32	2	34	2
14402	26904	26935	31	CCAGACTCATCAAATAAGTAGTATGTAGCCAT	59.2625	18265	26941	26975	34	ACTCATCTAAATCAATGCCCAGTGGTGTAAGTAAT	60.91714286	20	32	3	35	6
14410	26941	26972	31	ACTCATCTAAATCAATGCCCAGTGGTGTAAGT	60.54375	18274	26997	27031	34	TTTATGACAGCATCTGCCACAACACAGGCGAACTC	65.60285714	20	19	16	35	25
14411	26942	26973	31	CTCATCTAAATCAATGCCCAGTGGTGTAAGTA	60.54375	18270	26993	27027	34	AGTTTTTATGACAGCATCTGCCACAACACAGGCGA	64.43142857	20	13	22	35	20
14413	26944	26975	31	CATCTAAATCAATGCCCAGTGGTGTAAGTAAT	59.2625	18269	26992	27026	34	AAGTTTTTATGACAGCATCTGCCACAACACAGGCG	64.43142857	20	11	24	35	17
14528	28438	28469	31	CACCCTTACGAAGAATGGTTTTCAAGCCAGAT	61.825	18355	28473	28507	34	TTATGGTATTCGGCAAGACTATGCTCAGGTCCTAC	64.43142857	20	32	3	35	4
13802	15750	15781	31	ATAATAAGAATCTACAACAGGAACTCCACTAC	57.98125	17882	15797	15831	34	TGAAATCACCGAAATCATACCAGTTACCATTGAGA	60.91714286	20	32	4	36	16
14401	26903	26934	31	ACCAGACTCATCAAATAAGTAGTATGTAGCCA	59.2625	18265	26941	26975	34	ACTCATCTAAATCAATGCCCAGTGGTGTAAGTAAT	60.91714286	20	33	3	36	7
14411	26942	26973	31	CTCATCTAAATCAATGCCCAGTGGTGTAAGTA	60.54375	18268	26991	27025	34	AAAGTTTTTATGACAGCATCTGCCACAACACAGGC	63.26	20	13	23	36	18
14412	26943	26974	31	TCATCTAAATCAATGCCCAGTGGTGTAAGTAA	59.2625	18269	26992	27026	34	AAGTTTTTATGACAGCATCTGCCACAACACAGGCG	64.43142857	20	12	24	36	18
14528	28438	28469	31	CACCCTTACGAAGAATGGTTTTCAAGCCAGAT	61.825	18357	28475	28509	34	ATGGTATTCGGCAAGACTATGCTCAGGTCCTACTT	64.43142857	20	32	4	36	6
14411	26942	26973	31	CTCATCTAAATCAATGCCCAGTGGTGTAAGTA	60.54375	18269	26992	27026	34	AAGTTTTTATGACAGCATCTGCCACAACACAGGCG	64.43142857	20	13	24	37	19
14528	28438	28469	31	CACCCTTACGAAGAATGGTTTTCAAGCCAGAT	61.825	18359	28477	28511	34	GGTATTCGGCAAGACTATGCTCAGGTCCTACTTCT	65.60285714	20	32	5	37	8
14528	28438	28469	31	CACCCTTACGAAGAATGGTTTTCAAGCCAGAT	61.825	18360	28478	28512	34	GTATTCGGCAAGACTATGCTCAGGTCCTACTTCTG	65.60285714	20	32	5	37	9
14410	26941	26972	31	ACTCATCTAAATCAATGCCCAGTGGTGTAAGT	60.54375	18266	26989	27023	34	GCAAAGTTTTTATGACAGCATCTGCCACAACACAG	63.26	20	19	19	38	17
14410	26941	26972	31	ACTCATCTAAATCAATGCCCAGTGGTGTAAGT	60.54375	18271	26994	27028	34	GTTTTTATGACAGCATCTGCCACAACACAGGCGAA	64.43142857	20	19	21	40	22
13187	2877	2908	31	TGATTTCTTTAGGCAGGTCCTTGATGTCACAG	61.825	17490	2914	2948	34	TAGATGGTGTCCAGCAATACGAAGATGTCCACGAA	64.43142857	20	40	1	41	6
13187	2877	2908	31	TGATTTCTTTAGGCAGGTCCTTGATGTCACAG	61.825	17492	2916	2950	34	GATGGTGTCCAGCAATACGAAGATGTCCACGAAGG	66.77428571	20	40	1	41	8
13423	6574	6605	31	ATGGTGTAATGTCAAGAATCTCAAGTGTCTGT	59.2625	17637	6615	6649	34	ACAGCATCAGTAGTGTCAGCAATGTCTCTGCCAAA	64.43142857	20	29	12	41	10
13968	18768	18799	31	AAAGCAGACATAGCAATAATACCCATAGCAAA	57.98125	17996	18814	18848	34	TTTCATACAAAAAAAAGAACAAAGACCATTGAGTA	56.23142857	20	42	0	42	15
14410	26941	26972	31	ACTCATCTAAATCAATGCCCAGTGGTGTAAGT	60.54375	18269	26992	27026	34	AAGTTTTTATGACAGCATCTGCCACAACACAGGCG	64.43142857	20	19	24	43	20
14529	28439	28470	31	ACCCTTACGAAGAATGGTTTTCAAGCCAGATT	60.54375	18354	28472	28506	34	ATTATGGTATTCGGCAAGACTATGCTCAGGTCCTA	63.26	20	41	2	43	2
14012	19860	19891	31	GCTGAGGTGATAGAGGTTTGTGGTGGTTGGTA	64.3875	18031	19907	19941	34	TGAGTTACTGAAGTCATTGAGAGCCTTTGCGAGAT	63.26	20	31	13	44	16
14394	26896	26927	31	TAAACTCACCAGACTCATCAAATAAGTAGTAT	56.7	18263	26928	26962	34	GTAGCCATACTCCACTCATCTAAATCAATGCCCAG	64.43142857	20	40	4	44	1
14395	26897	26928	31	AAACTCACCAGACTCATCAAATAAGTAGTATG	57.98125	18265	26941	26975	34	ACTCATCTAAATCAATGCCCAGTGGTGTAAGTAAT	60.91714286	20	41	3	44	13
14397	26899	26930	31	ACTCACCAGACTCATCAAATAAGTAGTATGTA	57.98125	18265	26941	26975	34	ACTCATCTAAATCAATGCCCAGTGGTGTAAGTAAT	60.91714286	20	41	3	44	11
14529	28439	28470	31	ACCCTTACGAAGAATGGTTTTCAAGCCAGATT	60.54375	18356	28474	28508	34	TATGGTATTCGGCAAGACTATGCTCAGGTCCTACT	64.43142857	20	41	3	44	4
13185	2873	2904	31	ACAGTGATTTCTTTAGGCAGGTCCTTGATGTC	61.825	17493	2917	2951	34	ATGGTGTCCAGCAATACGAAGATGTCCACGAAGGA	65.60285714	20	44	1	45	13
13186	2874	2905	31	CAGTGATTTCTTTAGGCAGGTCCTTGATGTCA	61.825	17494	2918	2952	34	TGGTGTCCAGCAATACGAAGATGTCCACGAAGGAT	65.60285714	20	44	1	45	13
14529	28439	28470	31	ACCCTTACGAAGAATGGTTTTCAAGCCAGATT	60.54375	18358	28476	28510	34	TGGTATTCGGCAAGACTATGCTCAGGTCCTACTTC	65.60285714	20	41	4	45	6
13424	6575	6606	31	TGGTGTAATGTCAAGAATCTCAAGTGTCTGTG	60.54375	17638	6616	6650	34	CAGCATCAGTAGTGTCAGCAATGTCTCTGCCAAAT	64.43142857	20	36	10	46	10
13966	18766	18797	31	CAAAAGCAGACATAGCAATAATACCCATAGCA	59.2625	17996	18814	18848	34	TTTCATACAAAAAAAAGAACAAAGACCATTGAGTA	56.23142857	20	46	0	46	17
14394	26896	26927	31	TAAACTCACCAGACTCATCAAATAAGTAGTAT	56.7	18264	26929	26963	34	TAGCCATACTCCACTCATCTAAATCAATGCCCAGT	63.26	20	40	6	46	2
14529	28439	28470	31	ACCCTTACGAAGAATGGTTTTCAAGCCAGATT	60.54375	18359	28477	28511	34	GGTATTCGGCAAGACTATGCTCAGGTCCTACTTCT	65.60285714	20	41	5	46	7
14343	26645	26676	31	CTGATTGTCCTCACTGCCGTCTTGTTGACCAA	64.3875	18219	26681	26715	34	TTGTTGACTATCATCATCTAACCAATCTTCTTCTT	58.57428571	20	41	6	47	5
13880	18177	18208	31	CTAAACTCCTGTGTAGAAACTAAGTAATCATA	56.7	17950	18215	18249	34	AAGAGTCAGTCTAAAGTAGCGGTTGAGTAAACAAA	60.91714286	20	48	0	48	7
13881	18178	18209	31	TAAACTCCTGTGTAGAAACTAAGTAATCATAA	55.41875	17951	18216	18250	34	AGAGTCAGTCTAAAGTAGCGGTTGAGTAAACAAAA	60.91714286	20	48	0	48	7
13882	18179	18210	31	AAACTCCTGTGTAGAAACTAAGTAATCATAAA	55.41875	17952	18217	18251	34	GAGTCAGTCTAAAGTAGCGGTTGAGTAAACAAAAG	62.08857143	20	47	1	48	7
13965	18765	18796	31	GCAAAAGCAGACATAGCAATAATACCCATAGC	60.54375	17996	18814	18848	34	TTTCATACAAAAAAAAGAACAAAGACCATTGAGTA	56.23142857	20	48	0	48	18
14343	26645	26676	31	CTGATTGTCCTCACTGCCGTCTTGTTGACCAA	64.3875	18217	26679	26713	34	GTTTGTTGACTATCATCATCTAACCAATCTTCTTC	59.74571429	20	41	7	48	3
13881	18178	18209	31	TAAACTCCTGTGTAGAAACTAAGTAATCATAA	55.41875	17948	18213	18247	34	CCAAGAGTCAGTCTAAAGTAGCGGTTGAGTAAACA	63.26	20	48	1	49	4
13883	18180	18211	31	AACTCCTGTGTAGAAACTAAGTAATCATAAAC	56.7	17949	18214	18248	34	CAAGAGTCAGTCTAAAGTAGCGGTTGAGTAAACAA	62.08857143	20	49	0	49	3
13883	18180	18211	31	AACTCCTGTGTAGAAACTAAGTAATCATAAAC	56.7	17950	18215	18249	34	AAGAGTCAGTCTAAAGTAGCGGTTGAGTAAACAAA	60.91714286	20	49	0	49	4
13884	18181	18212	31	ACTCCTGTGTAGAAACTAAGTAATCATAAACA	56.7	17951	18216	18250	34	AGAGTCAGTCTAAAGTAGCGGTTGAGTAAACAAAA	60.91714286	20	49	0	49	4
14014	19862	19893	31	TGAGGTGATAGAGGTTTGTGGTGGTTGGTAAA	61.825	18032	19908	19942	34	GAGTTACTGAAGTCATTGAGAGCCTTTGCGAGATG	64.43142857	20	35	14	49	15
13883	18180	18211	31	AACTCCTGTGTAGAAACTAAGTAATCATAAAC	56.7	17952	18217	18251	34	GAGTCAGTCTAAAGTAGCGGTTGAGTAAACAAAAG	62.08857143	20	49	1	50	6
13884	18181	18212	31	ACTCCTGTGTAGAAACTAAGTAATCATAAACA	56.7	17952	18217	18251	34	GAGTCAGTCTAAAGTAGCGGTTGAGTAAACAAAAG	62.08857143	20	49	1	50	5
14012	19860	19891	31	GCTGAGGTGATAGAGGTTTGTGGTGGTTGGTA	64.3875	18024	19900	19934	34	CAGAACCTGAGTTACTGAAGTCATTGAGAGCCTTT	63.26	20	31	19	50	9
14012	19860	19891	31	GCTGAGGTGATAGAGGTTTGTGGTGGTTGGTA	64.3875	18026	19902	19936	34	GAACCTGAGTTACTGAAGTCATTGAGAGCCTTTGC	64.43142857	20	31	19	50	11
13184	2872	2903	31	AACAGTGATTTCTTTAGGCAGGTCCTTGATGT	60.54375	17490	2914	2948	34	TAGATGGTGTCCAGCAATACGAAGATGTCCACGAA	64.43142857	20	50	1	51	11
13184	2872	2903	31	AACAGTGATTTCTTTAGGCAGGTCCTTGATGT	60.54375	17491	2915	2949	34	AGATGGTGTCCAGCAATACGAAGATGTCCACGAAG	65.60285714	20	50	1	51	12
13184	2872	2903	31	AACAGTGATTTCTTTAGGCAGGTCCTTGATGT	60.54375	17492	2916	2950	34	GATGGTGTCCAGCAATACGAAGATGTCCACGAAGG	66.77428571	20	50	1	51	13
13184	2872	2903	31	AACAGTGATTTCTTTAGGCAGGTCCTTGATGT	60.54375	17493	2917	2951	34	ATGGTGTCCAGCAATACGAAGATGTCCACGAAGGA	65.60285714	20	50	1	51	14
13184	2872	2903	31	AACAGTGATTTCTTTAGGCAGGTCCTTGATGT	60.54375	17494	2918	2952	34	TGGTGTCCAGCAATACGAAGATGTCCACGAAGGAT	65.60285714	20	50	1	51	15
13880	18177	18208	31	CTAAACTCCTGTGTAGAAACTAAGTAATCATA	56.7	17947	18212	18246	34	ACCAAGAGTCAGTCTAAAGTAGCGGTTGAGTAAAC	63.26	20	48	3	51	4
14014	19862	19893	31	TGAGGTGATAGAGGTTTGTGGTGGTTGGTAAA	61.825	18030	19906	19940	34	CTGAGTTACTGAAGTCATTGAGAGCCTTTGCGAGA	64.43142857	20	35	16	51	13
13883	18180	18211	31	AACTCCTGTGTAGAAACTAAGTAATCATAAAC	56.7	17947	18212	18246	34	ACCAAGAGTCAGTCTAAAGTAGCGGTTGAGTAAAC	63.26	20	49	3	52	1
13883	18180	18211	31	AACTCCTGTGTAGAAACTAAGTAATCATAAAC	56.7	17953	18218	18252	34	AGTCAGTCTAAAGTAGCGGTTGAGTAAACAAAAGA	60.91714286	20	49	3	52	7
14015	19863	19894	31	GAGGTGATAGAGGTTTGTGGTGGTTGGTAAAG	63.10625	18032	19908	19942	34	GAGTTACTGAAGTCATTGAGAGCCTTTGCGAGATG	64.43142857	20	38	14	52	14
14018	19866	19897	31	GTGATAGAGGTTTGTGGTGGTTGGTAAAGAAC	61.825	18032	19908	19942	34	GAGTTACTGAAGTCATTGAGAGCCTTTGCGAGATG	64.43142857	20	38	14	52	11
13883	18180	18211	31	AACTCCTGTGTAGAAACTAAGTAATCATAAAC	56.7	17955	18220	18254	34	TCAGTCTAAAGTAGCGGTTGAGTAAACAAAAGAGG	62.08857143	20	49	4	53	9
13883	18180	18211	31	AACTCCTGTGTAGAAACTAAGTAATCATAAAC	56.7	17956	18221	18255	34	CAGTCTAAAGTAGCGGTTGAGTAAACAAAAGAGGC	63.26	20	49	4	53	10
13884	18181	18212	31	ACTCCTGTGTAGAAACTAAGTAATCATAAACA	56.7	17955	18220	18254	34	TCAGTCTAAAGTAGCGGTTGAGTAAACAAAAGAGG	62.08857143	20	49	4	53	8
13884	18181	18212	31	ACTCCTGTGTAGAAACTAAGTAATCATAAACA	56.7	17956	18221	18255	34	CAGTCTAAAGTAGCGGTTGAGTAAACAAAAGAGGC	63.26	20	49	4	53	9
14016	19864	19895	31	AGGTGATAGAGGTTTGTGGTGGTTGGTAAAGA	61.825	18029	19905	19939	34	CCTGAGTTACTGAAGTCATTGAGAGCCTTTGCGAG	65.60285714	20	37	16	53	10
14017	19865	19896	31	GGTGATAGAGGTTTGTGGTGGTTGGTAAAGAA	61.825	18032	19908	19942	34	GAGTTACTGAAGTCATTGAGAGCCTTTGCGAGATG	64.43142857	20	39	14	53	12
14014	19862	19893	31	TGAGGTGATAGAGGTTTGTGGTGGTTGGTAAA	61.825	18024	19900	19934	34	CAGAACCTGAGTTACTGAAGTCATTGAGAGCCTTT	63.26	20	35	19	54	7
14342	26644	26675	31	TCTGATTGTCCTCACTGCCGTCTTGTTGACCA	64.3875	18216	26678	26712	34	AGTTTGTTGACTATCATCATCTAACCAATCTTCTT	58.57428571	20	47	7	54	3
14015	19863	19894	31	GAGGTGATAGAGGTTTGTGGTGGTTGGTAAAG	63.10625	18028	19904	19938	34	ACCTGAGTTACTGAAGTCATTGAGAGCCTTTGCGA	64.43142857	20	38	17	55	10
14341	26643	26674	31	GTCTGATTGTCCTCACTGCCGTCTTGTTGACC	65.66875	18215	26677	26711	34	CAGTTTGTTGACTATCATCATCTAACCAATCTTCT	59.74571429	20	48	7	55	3
14341	26643	26674	31	GTCTGATTGTCCTCACTGCCGTCTTGTTGACC	65.66875	18218	26680	26714	34	TTTGTTGACTATCATCATCTAACCAATCTTCTTCT	58.57428571	20	48	7	55	6
14341	26643	26674	31	GTCTGATTGTCCTCACTGCCGTCTTGTTGACC	65.66875	18220	26682	26716	34	TGTTGACTATCATCATCTAACCAATCTTCTTCTTG	59.74571429	20	48	7	55	8
14342	26644	26675	31	TCTGATTGTCCTCACTGCCGTCTTGTTGACCA	64.3875	18222	26684	26718	34	TTGACTATCATCATCTAACCAATCTTCTTCTTGCT	59.74571429	20	47	8	55	9
13178	2866	2897	31	TGTAGCAACAGTGATTTCTTTAGGCAGGTCCT	61.825	17490	2914	2948	34	TAGATGGTGTCCAGCAATACGAAGATGTCCACGAA	64.43142857	20	55	1	56	17
13178	2866	2897	31	TGTAGCAACAGTGATTTCTTTAGGCAGGTCCT	61.825	17491	2915	2949	34	AGATGGTGTCCAGCAATACGAAGATGTCCACGAAG	65.60285714	20	55	1	56	18
13178	2866	2897	31	TGTAGCAACAGTGATTTCTTTAGGCAGGTCCT	61.825	17493	2917	2951	34	ATGGTGTCCAGCAATACGAAGATGTCCACGAAGGA	65.60285714	20	55	1	56	20
14016	19864	19895	31	AGGTGATAGAGGTTTGTGGTGGTTGGTAAAGA	61.825	18026	19902	19936	34	GAACCTGAGTTACTGAAGTCATTGAGAGCCTTTGC	64.43142857	20	37	19	56	7
14021	19869	19900	31	ATAGAGGTTTGTGGTGGTTGGTAAAGAACATC	60.54375	18032	19908	19942	34	GAGTTACTGAAGTCATTGAGAGCCTTTGCGAGATG	64.43142857	20	42	14	56	8
14343	26645	26676	31	CTGATTGTCCTCACTGCCGTCTTGTTGACCAA	64.3875	18225	26687	26721	34	ACTATCATCATCTAACCAATCTTCTTCTTGCTCTT	59.74571429	20	41	15	56	11
13176	2864	2895	31	GATGTAGCAACAGTGATTTCTTTAGGCAGGTC	61.825	17491	2915	2949	34	AGATGGTGTCCAGCAATACGAAGATGTCCACGAAG	65.60285714	20	56	1	57	20
13176	2864	2895	31	GATGTAGCAACAGTGATTTCTTTAGGCAGGTC	61.825	17493	2917	2951	34	ATGGTGTCCAGCAATACGAAGATGTCCACGAAGGA	65.60285714	20	56	1	57	22
13176	2864	2895	31	GATGTAGCAACAGTGATTTCTTTAGGCAGGTC	61.825	17494	2918	2952	34	TGGTGTCCAGCAATACGAAGATGTCCACGAAGGAT	65.60285714	20	56	1	57	23
13177	2865	2896	31	ATGTAGCAACAGTGATTTCTTTAGGCAGGTCC	61.825	17492	2916	2950	34	GATGGTGTCCAGCAATACGAAGATGTCCACGAAGG	66.77428571	20	56	1	57	20
13177	2865	2896	31	ATGTAGCAACAGTGATTTCTTTAGGCAGGTCC	61.825	17494	2918	2952	34	TGGTGTCCAGCAATACGAAGATGTCCACGAAGGAT	65.60285714	20	56	1	57	22
13183	2871	2902	31	CAACAGTGATTTCTTTAGGCAGGTCCTTGATG	61.825	17490	2914	2948	34	TAGATGGTGTCCAGCAATACGAAGATGTCCACGAA	64.43142857	20	56	1	57	12
13183	2871	2902	31	CAACAGTGATTTCTTTAGGCAGGTCCTTGATG	61.825	17491	2915	2949	34	AGATGGTGTCCAGCAATACGAAGATGTCCACGAAG	65.60285714	20	56	1	57	13
13183	2871	2902	31	CAACAGTGATTTCTTTAGGCAGGTCCTTGATG	61.825	17492	2916	2950	34	GATGGTGTCCAGCAATACGAAGATGTCCACGAAGG	66.77428571	20	56	1	57	14
13183	2871	2902	31	CAACAGTGATTTCTTTAGGCAGGTCCTTGATG	61.825	17493	2917	2951	34	ATGGTGTCCAGCAATACGAAGATGTCCACGAAGGA	65.60285714	20	56	1	57	15
13183	2871	2902	31	CAACAGTGATTTCTTTAGGCAGGTCCTTGATG	61.825	17494	2918	2952	34	TGGTGTCCAGCAATACGAAGATGTCCACGAAGGAT	65.60285714	20	56	1	57	16
14015	19863	19894	31	GAGGTGATAGAGGTTTGTGGTGGTTGGTAAAG	63.10625	18025	19901	19935	34	AGAACCTGAGTTACTGAAGTCATTGAGAGCCTTTG	63.26	20	38	19	57	7
14019	19867	19898	31	TGATAGAGGTTTGTGGTGGTTGGTAAAGAACA	60.54375	18032	19908	19942	34	GAGTTACTGAAGTCATTGAGAGCCTTTGCGAGATG	64.43142857	20	43	14	57	10
13173	2861	2892	31	CGTGATGTAGCAACAGTGATTTCTTTAGGCAG	61.825	17492	2916	2950	34	GATGGTGTCCAGCAATACGAAGATGTCCACGAAGG	66.77428571	20	57	1	58	24
13174	2862	2893	31	GTGATGTAGCAACAGTGATTTCTTTAGGCAGG	61.825	17491	2915	2949	34	AGATGGTGTCCAGCAATACGAAGATGTCCACGAAG	65.60285714	20	57	1	58	22
13174	2862	2893	31	GTGATGTAGCAACAGTGATTTCTTTAGGCAGG	61.825	17493	2917	2951	34	ATGGTGTCCAGCAATACGAAGATGTCCACGAAGGA	65.60285714	20	57	1	58	24
14342	26644	26675	31	TCTGATTGTCCTCACTGCCGTCTTGTTGACCA	64.3875	18224	26686	26720	34	GACTATCATCATCTAACCAATCTTCTTCTTGCTCT	60.91714286	20	47	11	58	11
13175	2863	2894	31	TGATGTAGCAACAGTGATTTCTTTAGGCAGGT	60.54375	17493	2917	2951	34	ATGGTGTCCAGCAATACGAAGATGTCCACGAAGGA	65.60285714	20	58	1	59	23
13182	2870	2901	31	GCAACAGTGATTTCTTTAGGCAGGTCCTTGAT	61.825	17492	2916	2950	34	GATGGTGTCCAGCAATACGAAGATGTCCACGAAGG	66.77428571	20	60	1	61	15
14163	22086	22117	31	AGAGAATGTCTTTCATAAGTCTTTTGACCAGC	59.2625	18107	22138	22172	34	TGGAACCATTCTTCACTGTAACACTATCAACGATG	62.08857143	20	55	6	61	21
14340	26642	26673	31	TGTCTGATTGTCCTCACTGCCGTCTTGTTGAC	64.3875	18219	26681	26715	34	TTGTTGACTATCATCATCTAACCAATCTTCTTCTT	58.57428571	20	56	6	62	8
13179	2867	2898	31	GTAGCAACAGTGATTTCTTTAGGCAGGTCCTT	61.825	17490	2914	2948	34	TAGATGGTGTCCAGCAATACGAAGATGTCCACGAA	64.43142857	20	62	1	63	16
13179	2867	2898	31	GTAGCAACAGTGATTTCTTTAGGCAGGTCCTT	61.825	17492	2916	2950	34	GATGGTGTCCAGCAATACGAAGATGTCCACGAAGG	66.77428571	20	62	1	63	18
13179	2867	2898	31	GTAGCAACAGTGATTTCTTTAGGCAGGTCCTT	61.825	17494	2918	2952	34	TGGTGTCCAGCAATACGAAGATGTCCACGAAGGAT	65.60285714	20	62	1	63	20
13180	2868	2899	31	TAGCAACAGTGATTTCTTTAGGCAGGTCCTTG	61.825	17492	2916	2950	34	GATGGTGTCCAGCAATACGAAGATGTCCACGAAGG	66.77428571	20	62	1	63	17
13180	2868	2899	31	TAGCAACAGTGATTTCTTTAGGCAGGTCCTTG	61.825	17493	2917	2951	34	ATGGTGTCCAGCAATACGAAGATGTCCACGAAGGA	65.60285714	20	62	1	63	18
13180	2868	2899	31	TAGCAACAGTGATTTCTTTAGGCAGGTCCTTG	61.825	17494	2918	2952	34	TGGTGTCCAGCAATACGAAGATGTCCACGAAGGAT	65.60285714	20	62	1	63	19
14340	26642	26673	31	TGTCTGATTGTCCTCACTGCCGTCTTGTTGAC	64.3875	18220	26682	26716	34	TGTTGACTATCATCATCTAACCAATCTTCTTCTTG	59.74571429	20	56	7	63	9
14341	26643	26674	31	GTCTGATTGTCCTCACTGCCGTCTTGTTGACC	65.66875	18225	26687	26721	34	ACTATCATCATCTAACCAATCTTCTTCTTGCTCTT	59.74571429	20	48	15	63	13
14340	26642	26673	31	TGTCTGATTGTCCTCACTGCCGTCTTGTTGAC	64.3875	18222	26684	26718	34	TTGACTATCATCATCTAACCAATCTTCTTCTTGCT	59.74571429	20	56	8	64	11
13181	2869	2900	31	AGCAACAGTGATTTCTTTAGGCAGGTCCTTGA	61.825	17490	2914	2948	34	TAGATGGTGTCCAGCAATACGAAGATGTCCACGAA	64.43142857	20	64	1	65	14
13181	2869	2900	31	AGCAACAGTGATTTCTTTAGGCAGGTCCTTGA	61.825	17491	2915	2949	34	AGATGGTGTCCAGCAATACGAAGATGTCCACGAAG	65.60285714	20	64	1	65	15
13181	2869	2900	31	AGCAACAGTGATTTCTTTAGGCAGGTCCTTGA	61.825	17493	2917	2951	34	ATGGTGTCCAGCAATACGAAGATGTCCACGAAGGA	65.60285714	20	64	1	65	17
13181	2869	2900	31	AGCAACAGTGATTTCTTTAGGCAGGTCCTTGA	61.825	17494	2918	2952	34	TGGTGTCCAGCAATACGAAGATGTCCACGAAGGAT	65.60285714	20	64	1	65	18
14340	26642	26673	31	TGTCTGATTGTCCTCACTGCCGTCTTGTTGAC	64.3875	18223	26685	26719	34	TGACTATCATCATCTAACCAATCTTCTTCTTGCTC	60.91714286	20	56	9	65	12
14339	26641	26672	31	TTGTCTGATTGTCCTCACTGCCGTCTTGTTGA	63.10625	18218	26680	26714	34	TTTGTTGACTATCATCATCTAACCAATCTTCTTCT	58.57428571	20	59	7	66	8
14340	26642	26673	31	TGTCTGATTGTCCTCACTGCCGTCTTGTTGAC	64.3875	18224	26686	26720	34	GACTATCATCATCTAACCAATCTTCTTCTTGCTCT	60.91714286	20	56	11	67	13
14340	26642	26673	31	TGTCTGATTGTCCTCACTGCCGTCTTGTTGAC	64.3875	18225	26687	26721	34	ACTATCATCATCTAACCAATCTTCTTCTTGCTCTT	59.74571429	20	56	15	71	14
13797	15745	15776	31	AATGAATAATAAGAATCTACAACAGGAACTCC	56.7	17883	15798	15832	34	GAAATCACCGAAATCATACCAGTTACCATTGAGAT	60.91714286	20	69	4	73	22
14342	26644	26675	31	TCTGATTGTCCTCACTGCCGTCTTGTTGACCA	64.3875	18226	26688	26722	34	CTATCATCATCTAACCAATCTTCTTCTTGCTCTTC	60.91714286	20	47	26	73	13
14342	26644	26675	31	TCTGATTGTCCTCACTGCCGTCTTGTTGACCA	64.3875	18227	26689	26723	34	TATCATCATCTAACCAATCTTCTTCTTGCTCTTCT	59.74571429	20	47	29	76	14
14343	26645	26676	31	CTGATTGTCCTCACTGCCGTCTTGTTGACCAA	64.3875	18228	26690	26724	34	ATCATCATCTAACCAATCTTCTTCTTGCTCTTCTT	59.74571429	20	41	35	76	14
13795	15743	15774	31	ACAATGAATAATAAGAATCTACAACAGGAACT	55.41875	17882	15797	15831	34	TGAAATCACCGAAATCATACCAGTTACCATTGAGA	60.91714286	20	73	4	77	23
13796	15744	15775	31	CAATGAATAATAAGAATCTACAACAGGAACTC	56.7	17882	15797	15831	34	TGAAATCACCGAAATCATACCAGTTACCATTGAGA	60.91714286	20	74	4	78	22
13796	15744	15775	31	CAATGAATAATAAGAATCTACAACAGGAACTC	56.7	17883	15798	15832	34	GAAATCACCGAAATCATACCAGTTACCATTGAGAT	60.91714286	20	74	4	78	23
13559	9323	9354	31	TCACTTTGACAACCTTAGAAACTACAGATAAA	56.7	17726	9372	9406	34	TTCAACAAAATCATCAAGTAATAAATCAATAACAG	55.06	20	39	40	79	18
13794	15742	15773	31	AACAATGAATAATAAGAATCTACAACAGGAAC	55.41875	17883	15798	15832	34	GAAATCACCGAAATCATACCAGTTACCATTGAGAT	60.91714286	20	77	4	81	25
14341	26643	26674	31	GTCTGATTGTCCTCACTGCCGTCTTGTTGACC	65.66875	18228	26690	26724	34	ATCATCATCTAACCAATCTTCTTCTTGCTCTTCTT	59.74571429	20	48	35	83	16
13559	9323	9354	31	TCACTTTGACAACCTTAGAAACTACAGATAAA	56.7	17727	9373	9407	34	TCAACAAAATCATCAAGTAATAAATCAATAACAGA	55.06	20	39	46	85	19
13560	9324	9355	31	CACTTTGACAACCTTAGAAACTACAGATAAAT	56.7	17726	9372	9406	34	TTCAACAAAATCATCAAGTAATAAATCAATAACAG	55.06	20	45	40	85	17
14339	26641	26672	31	TTGTCTGATTGTCCTCACTGCCGTCTTGTTGA	63.10625	18226	26688	26722	34	CTATCATCATCTAACCAATCTTCTTCTTGCTCTTC	60.91714286	20	59	26	85	16
14340	26642	26673	31	TGTCTGATTGTCCTCACTGCCGTCTTGTTGAC	64.3875	18227	26689	26723	34	TATCATCATCTAACCAATCTTCTTCTTGCTCTTCT	59.74571429	20	56	29	85	16
14333	26635	26666	31	TAGTAGTTGTCTGATTGTCCTCACTGCCGTCT	63.10625	18227	26689	26723	34	TATCATCATCTAACCAATCTTCTTCTTGCTCTTCT	59.74571429	20	58	29	87	23
14338	26640	26671	31	GTTGTCTGATTGTCCTCACTGCCGTCTTGTTG	64.3875	18226	26688	26722	34	CTATCATCATCTAACCAATCTTCTTCTTGCTCTTC	60.91714286	20	62	26	88	17
14339	26641	26672	31	TTGTCTGATTGTCCTCACTGCCGTCTTGTTGA	63.10625	18227	26689	26723	34	TATCATCATCTAACCAATCTTCTTCTTGCTCTTCT	59.74571429	20	59	29	88	17
13561	9325	9356	31	ACTTTGACAACCTTAGAAACTACAGATAAATC	56.7	17726	9372	9406	34	TTCAACAAAATCATCAAGTAATAAATCAATAACAG	55.06	20	49	40	89	16
14337	26639	26670	31	AGTTGTCTGATTGTCCTCACTGCCGTCTTGTT	63.10625	18226	26688	26722	34	CTATCATCATCTAACCAATCTTCTTCTTGCTCTTC	60.91714286	20	63	26	89	18
14335	26637	26668	31	GTAGTTGTCTGATTGTCCTCACTGCCGTCTTG	64.3875	18226	26688	26722	34	CTATCATCATCTAACCAATCTTCTTCTTGCTCTTC	60.91714286	20	64	26	90	20
13560	9324	9355	31	CACTTTGACAACCTTAGAAACTACAGATAAAT	56.7	17727	9373	9407	34	TCAACAAAATCATCAAGTAATAAATCAATAACAGA	55.06	20	45	46	91	18
14334	26636	26667	31	AGTAGTTGTCTGATTGTCCTCACTGCCGTCTT	63.10625	18228	26690	26724	34	ATCATCATCTAACCAATCTTCTTCTTGCTCTTCTT	59.74571429	20	56	35	91	23
14343	26645	26676	31	CTGATTGTCCTCACTGCCGTCTTGTTGACCAA	64.3875	18230	26692	26726	34	CATCATCTAACCAATCTTCTTCTTGCTCTTCTTCA	60.91714286	20	41	50	91	16
14336	26638	26669	31	TAGTTGTCTGATTGTCCTCACTGCCGTCTTGT	63.10625	18227	26689	26723	34	TATCATCATCTAACCAATCTTCTTCTTGCTCTTCT	59.74571429	20	63	29	92	20
14342	26644	26675	31	TCTGATTGTCCTCACTGCCGTCTTGTTGACCA	64.3875	18229	26691	26725	34	TCATCATCTAACCAATCTTCTTCTTGCTCTTCTTC	60.91714286	20	47	46	93	16
14339	26641	26672	31	TTGTCTGATTGTCCTCACTGCCGTCTTGTTGA	63.10625	18228	26690	26724	34	ATCATCATCTAACCAATCTTCTTCTTGCTCTTCTT	59.74571429	20	59	35	94	18
14342	26644	26675	31	TCTGATTGTCCTCACTGCCGTCTTGTTGACCA	64.3875	18232	26694	26728	34	TCATCTAACCAATCTTCTTCTTGCTCTTCTTCAGG	62.08857143	20	47	51	98	19
14341	26643	26674	31	GTCTGATTGTCCTCACTGCCGTCTTGTTGACC	65.66875	18231	26693	26727	34	ATCATCTAACCAATCTTCTTCTTGCTCTTCTTCAG	60.91714286	20	48	52	100	19
14334	26636	26667	31	AGTAGTTGTCTGATTGTCCTCACTGCCGTCTT	63.10625	18229	26691	26725	34	TCATCATCTAACCAATCTTCTTCTTGCTCTTCTTC	60.91714286	20	56	46	102	24
14333	26635	26666	31	TAGTAGTTGTCTGATTGTCCTCACTGCCGTCT	63.10625	18229	26691	26725	34	TCATCATCTAACCAATCTTCTTCTTGCTCTTCTTC	60.91714286	20	58	46	104	25
14334	26636	26667	31	AGTAGTTGTCTGATTGTCCTCACTGCCGTCTT	63.10625	18230	26692	26726	34	CATCATCTAACCAATCTTCTTCTTGCTCTTCTTCA	60.91714286	20	56	50	106	25
14339	26641	26672	31	TTGTCTGATTGTCCTCACTGCCGTCTTGTTGA	63.10625	18232	26694	26728	34	TCATCTAACCAATCTTCTTCTTGCTCTTCTTCAGG	62.08857143	20	59	51	110	22
13559	9323	9354	31	TCACTTTGACAACCTTAGAAACTACAGATAAA	56.7	17732	9378	9412	34	AAAATCATCAAGTAATAAATCAATAACAGAACACA	55.06	20	39	76	115	24
14337	26639	26670	31	AGTTGTCTGATTGTCCTCACTGCCGTCTTGTT	63.10625	18231	26693	26727	34	ATCATCTAACCAATCTTCTTCTTGCTCTTCTTCAG	60.91714286	20	63	52	115	23
13559	9323	9354	31	TCACTTTGACAACCTTAGAAACTACAGATAAA	56.7	17731	9377	9411	34	CAAAATCATCAAGTAATAAATCAATAACAGAACAC	56.23142857	20	39	77	116	23
13560	9324	9355	31	CACTTTGACAACCTTAGAAACTACAGATAAAT	56.7	17729	9375	9409	34	AACAAAATCATCAAGTAATAAATCAATAACAGAAC	55.06	20	45	73	118	20
13270	4116	4147	31	TTTCCAGCAAAGCCAAAGCCTCATTATTATTC	59.2625	17550	4166	4200	34	GCAAGAAGTAGACTAAAGCATAAAGATAGAGAAAA	58.57428571	20	88	33	121	19
13561	9325	9356	31	ACTTTGACAACCTTAGAAACTACAGATAAATC	56.7	17734	9380	9414	34	AATCATCAAGTAATAAATCAATAACAGAACACACA	56.23142857	20	49	74	123	24
13268	4114	4145	31	CATTTCCAGCAAAGCCAAAGCCTCATTATTAT	59.2625	17550	4166	4200	34	GCAAGAAGTAGACTAAAGCATAAAGATAGAGAAAA	58.57428571	20	91	33	124	21
13266	4112	4143	31	GGCATTTCCAGCAAAGCCAAAGCCTCATTATT	61.825	17550	4166	4200	34	GCAAGAAGTAGACTAAAGCATAAAGATAGAGAAAA	58.57428571	20	92	33	125	23
13270	4116	4147	31	TTTCCAGCAAAGCCAAAGCCTCATTATTATTC	59.2625	17551	4167	4201	34	CAAGAAGTAGACTAAAGCATAAAGATAGAGAAAAG	58.57428571	20	88	38	126	20
13561	9325	9356	31	ACTTTGACAACCTTAGAAACTACAGATAAATC	56.7	17730	9376	9410	34	ACAAAATCATCAAGTAATAAATCAATAACAGAACA	55.06	20	49	77	126	20
13561	9325	9356	31	ACTTTGACAACCTTAGAAACTACAGATAAATC	56.7	17731	9377	9411	34	CAAAATCATCAAGTAATAAATCAATAACAGAACAC	56.23142857	20	49	77	126	21
13126	2051	2082	31	TCAAGTGAGAACCAAAAGATAATAAGCATAAT	55.41875	17451	2096	2130	34	AGCAGAAAGGCTAAAAAGCACAAATAGAAGTCAAT	59.74571429	20	95	35	130	14
14264	25113	25144	31	CCAGCAAGTGAGATGGTTTCAATAAAATGTTC	59.2625	18178	25147	25181	34	CAGGTGTTTTAGAAGAAGAAGTAAGATAACCATTA	58.57428571	20	106	26	132	3
13270	4116	4147	31	TTTCCAGCAAAGCCAAAGCCTCATTATTATTC	59.2625	17554	4170	4204	34	GAAGTAGACTAAAGCATAAAGATAGAGAAAAGGGG	60.91714286	20	88	45	133	23
13269	4115	4146	31	ATTTCCAGCAAAGCCAAAGCCTCATTATTATT	57.98125	17551	4167	4201	34	CAAGAAGTAGACTAAAGCATAAAGATAGAGAAAAG	58.57428571	20	97	38	135	21
13269	4115	4146	31	ATTTCCAGCAAAGCCAAAGCCTCATTATTATT	57.98125	17554	4170	4204	34	GAAGTAGACTAAAGCATAAAGATAGAGAAAAGGGG	60.91714286	20	97	45	142	24
12933	457	488	31	CAGTTTGCTGTTTCTTCTGTCTCTGCGGTAAG	63.10625	17334	489	523	34	GCTTGAGTTTCATCAGCCTTCTTCTTTTTGTCCTT	62.08857143	20	184	40	224	1
12934	458	489	31	AGTTTGCTGTTTCTTCTGTCTCTGCGGTAAGG	63.10625	17335	490	524	34	CTTGAGTTTCATCAGCCTTCTTCTTTTTGTCCTTT	60.91714286	20	177	47	224	1
12946	470	501	31	CTTCTGTCTCTGCGGTAAGGCTTGAGTTTCAT	63.10625	17362	526	560	34	TAGGCTCTGTTGGTGGGAATGTTTTGTATGCGTCA	64.43142857	20	13	225	238	25
12936	460	491	31	TTTGCTGTTTCTTCTGTCTCTGCGGTAAGGCT	63.10625	17340	495	529	34	GTTTCATCAGCCTTCTTCTTTTTGTCCTTTTTAGG	60.91714286	20	155	98	253	4
12936	460	491	31	TTTGCTGTTTCTTCTGTCTCTGCGGTAAGGCT	63.10625	17339	494	528	34	AGTTTCATCAGCCTTCTTCTTTTTGTCCTTTTTAG	59.74571429	20	155	104	259	3
12935	459	490	31	GTTTGCTGTTTCTTCTGTCTCTGCGGTAAGGC	64.3875	17337	492	526	34	TGAGTTTCATCAGCCTTCTTCTTTTTGTCCTTTTT	59.74571429	20	175	89	264	2
12934	458	489	31	AGTTTGCTGTTTCTTCTGTCTCTGCGGTAAGG	63.10625	17339	494	528	34	AGTTTCATCAGCCTTCTTCTTTTTGTCCTTTTTAG	59.74571429	20	177	104	281	5
12933	457	488	31	CAGTTTGCTGTTTCTTCTGTCTCTGCGGTAAG	63.10625	17340	495	529	34	GTTTCATCAGCCTTCTTCTTTTTGTCCTTTTTAGG	60.91714286	20	184	98	282	7
12933	457	488	31	CAGTTTGCTGTTTCTTCTGTCTCTGCGGTAAG	63.10625	17338	493	527	34	GAGTTTCATCAGCCTTCTTCTTTTTGTCCTTTTTA	59.74571429	20	184	101	285	5
12935	459	490	31	GTTTGCTGTTTCTTCTGTCTCTGCGGTAAGGC	64.3875	17348	512	546	34	CTTTTTGTCCTTTTTAGGCTCTGTTGGTGGGAATG	63.26	20	175	131	306	22
12951	489	520	31	GCTTGAGTTTCATCAGCCTTCTTCTTTTTGTC	60.54375	17364	528	562	34	GGCTCTGTTGGTGGGAATGTTTTGTATGCGTCAAT	64.43142857	20	93	215	308	8
12952	490	521	31	CTTGAGTTTCATCAGCCTTCTTCTTTTTGTCC	60.54375	17365	529	563	34	GCTCTGTTGGTGGGAATGTTTTGTATGCGTCAATA	63.26	20	99	214	313	8
12952	490	521	31	CTTGAGTTTCATCAGCCTTCTTCTTTTTGTCC	60.54375	17364	528	562	34	GGCTCTGTTGGTGGGAATGTTTTGTATGCGTCAAT	64.43142857	20	99	215	314	7
13158	2845	2876	31	GTAATAAGAAAGCGTTCGTGATGTAGCAACAG	60.54375	18541	2878	2913	35	GATTTCTTTAGGCAGGTCCTTGATGTCACAGCGTCC	66.72222222	20	1	11	12	2
13157	2844	2875	31	TGTAATAAGAAAGCGTTCGTGATGTAGCAACA	59.2625	18540	2877	2912	35	TGATTTCTTTAGGCAGGTCCTTGATGTCACAGCGTC	65.58333333	20	2	11	13	2
13155	2842	2873	31	TTTGTAATAAGAAAGCGTTCGTGATGTAGCAA	57.98125	18542	2879	2914	35	ATTTCTTTAGGCAGGTCCTTGATGTCACAGCGTCCT	65.58333333	20	7	11	18	6
13154	2841	2872	31	ATTTGTAATAAGAAAGCGTTCGTGATGTAGCA	57.98125	18541	2878	2913	35	GATTTCTTTAGGCAGGTCCTTGATGTCACAGCGTCC	66.72222222	20	15	11	26	6
14413	26944	26975	31	CATCTAAATCAATGCCCAGTGGTGTAAGTAAT	59.2625	19208	26996	27031	35	TTTTATGACAGCATCTGCCACAACACAGGCGAACTC	65.58333333	20	11	16	27	21
14412	26943	26974	31	TCATCTAAATCAATGCCCAGTGGTGTAAGTAA	59.2625	19208	26996	27031	35	TTTTATGACAGCATCTGCCACAACACAGGCGAACTC	65.58333333	20	12	16	28	22
14412	26943	26974	31	TCATCTAAATCAATGCCCAGTGGTGTAAGTAA	59.2625	19209	26997	27032	35	TTTATGACAGCATCTGCCACAACACAGGCGAACTCA	65.58333333	20	12	16	28	23
14411	26942	26973	31	CTCATCTAAATCAATGCCCAGTGGTGTAAGTA	60.54375	19208	26996	27031	35	TTTTATGACAGCATCTGCCACAACACAGGCGAACTC	65.58333333	20	13	16	29	23
14413	26944	26975	31	CATCTAAATCAATGCCCAGTGGTGTAAGTAAT	59.2625	19207	26995	27030	35	TTTTTATGACAGCATCTGCCACAACACAGGCGAACT	64.44444444	20	11	19	30	20
13191	2881	2912	31	TTCTTTAGGCAGGTCCTTGATGTCACAGCGTC	64.3875	18544	2915	2950	35	AGATGGTGTCCAGCAATACGAAGATGTCCACGAAGG	66.72222222	20	30	1	31	3
13191	2881	2912	31	TTCTTTAGGCAGGTCCTTGATGTCACAGCGTC	64.3875	18545	2916	2951	35	GATGGTGTCCAGCAATACGAAGATGTCCACGAAGGA	66.72222222	20	30	1	31	4
13192	2882	2913	31	TCTTTAGGCAGGTCCTTGATGTCACAGCGTCC	65.66875	18546	2917	2952	35	ATGGTGTCCAGCAATACGAAGATGTCCACGAAGGAT	65.58333333	20	30	1	31	4
14527	28437	28468	31	CCACCCTTACGAAGAATGGTTTTCAAGCCAGA	63.10625	19275	28470	28505	35	TCATTATGGTATTCGGCAAGACTATGCTCAGGTCCT	64.44444444	20	29	2	31	2
14527	28437	28468	31	CCACCCTTACGAAGAATGGTTTTCAAGCCAGA	63.10625	19276	28471	28506	35	CATTATGGTATTCGGCAAGACTATGCTCAGGTCCTA	64.44444444	20	29	2	31	3
13188	2878	2909	31	GATTTCTTTAGGCAGGTCCTTGATGTCACAGC	63.10625	18543	2914	2949	35	TAGATGGTGTCCAGCAATACGAAGATGTCCACGAAG	65.58333333	20	31	1	32	5
13188	2878	2909	31	GATTTCTTTAGGCAGGTCCTTGATGTCACAGC	63.10625	18544	2915	2950	35	AGATGGTGTCCAGCAATACGAAGATGTCCACGAAGG	66.72222222	20	31	1	32	6
13188	2878	2909	31	GATTTCTTTAGGCAGGTCCTTGATGTCACAGC	63.10625	18546	2917	2952	35	ATGGTGTCCAGCAATACGAAGATGTCCACGAAGGAT	65.58333333	20	31	1	32	8
13189	2879	2910	31	ATTTCTTTAGGCAGGTCCTTGATGTCACAGCG	63.10625	18543	2914	2949	35	TAGATGGTGTCCAGCAATACGAAGATGTCCACGAAG	65.58333333	20	31	1	32	4
13189	2879	2910	31	ATTTCTTTAGGCAGGTCCTTGATGTCACAGCG	63.10625	18544	2915	2950	35	AGATGGTGTCCAGCAATACGAAGATGTCCACGAAGG	66.72222222	20	31	1	32	5
13189	2879	2910	31	ATTTCTTTAGGCAGGTCCTTGATGTCACAGCG	63.10625	18545	2916	2951	35	GATGGTGTCCAGCAATACGAAGATGTCCACGAAGGA	66.72222222	20	31	1	32	6
13189	2879	2910	31	ATTTCTTTAGGCAGGTCCTTGATGTCACAGCG	63.10625	18546	2917	2952	35	ATGGTGTCCAGCAATACGAAGATGTCCACGAAGGAT	65.58333333	20	31	1	32	7
13190	2880	2911	31	TTTCTTTAGGCAGGTCCTTGATGTCACAGCGT	63.10625	18545	2916	2951	35	GATGGTGTCCAGCAATACGAAGATGTCCACGAAGGA	66.72222222	20	31	1	32	5
13190	2880	2911	31	TTTCTTTAGGCAGGTCCTTGATGTCACAGCGT	63.10625	18546	2917	2952	35	ATGGTGTCCAGCAATACGAAGATGTCCACGAAGGAT	65.58333333	20	31	1	32	6
14413	26944	26975	31	CATCTAAATCAATGCCCAGTGGTGTAAGTAAT	59.2625	19206	26994	27029	35	GTTTTTATGACAGCATCTGCCACAACACAGGCGAAC	65.58333333	20	11	21	32	19
14412	26943	26974	31	TCATCTAAATCAATGCCCAGTGGTGTAAGTAA	59.2625	19206	26994	27029	35	GTTTTTATGACAGCATCTGCCACAACACAGGCGAAC	65.58333333	20	12	21	33	20
14413	26944	26975	31	CATCTAAATCAATGCCCAGTGGTGTAAGTAAT	59.2625	19205	26993	27028	35	AGTTTTTATGACAGCATCTGCCACAACACAGGCGAA	64.44444444	20	11	22	33	18
14527	28437	28468	31	CCACCCTTACGAAGAATGGTTTTCAAGCCAGA	63.10625	19279	28474	28509	35	TATGGTATTCGGCAAGACTATGCTCAGGTCCTACTT	64.44444444	20	29	4	33	6
14412	26943	26974	31	TCATCTAAATCAATGCCCAGTGGTGTAAGTAA	59.2625	19205	26993	27028	35	AGTTTTTATGACAGCATCTGCCACAACACAGGCGAA	64.44444444	20	12	22	34	19
14527	28437	28468	31	CCACCCTTACGAAGAATGGTTTTCAAGCCAGA	63.10625	19281	28476	28511	35	TGGTATTCGGCAAGACTATGCTCAGGTCCTACTTCT	65.58333333	20	29	5	34	8
14528	28438	28469	31	CACCCTTACGAAGAATGGTTTTCAAGCCAGAT	61.825	19276	28471	28506	35	CATTATGGTATTCGGCAAGACTATGCTCAGGTCCTA	64.44444444	20	32	2	34	2
14411	26942	26973	31	CTCATCTAAATCAATGCCCAGTGGTGTAAGTA	60.54375	19201	26989	27024	35	GCAAAGTTTTTATGACAGCATCTGCCACAACACAGG	64.44444444	20	13	22	35	16
14411	26942	26973	31	CTCATCTAAATCAATGCCCAGTGGTGTAAGTA	60.54375	19205	26993	27028	35	AGTTTTTATGACAGCATCTGCCACAACACAGGCGAA	64.44444444	20	13	22	35	20
14413	26944	26975	31	CATCTAAATCAATGCCCAGTGGTGTAAGTAAT	59.2625	19203	26991	27026	35	AAAGTTTTTATGACAGCATCTGCCACAACACAGGCG	64.44444444	20	11	24	35	16
14413	26944	26975	31	CATCTAAATCAATGCCCAGTGGTGTAAGTAAT	59.2625	19204	26992	27027	35	AAGTTTTTATGACAGCATCTGCCACAACACAGGCGA	64.44444444	20	11	24	35	17
14528	28438	28469	31	CACCCTTACGAAGAATGGTTTTCAAGCCAGAT	61.825	19278	28473	28508	35	TTATGGTATTCGGCAAGACTATGCTCAGGTCCTACT	64.44444444	20	32	3	35	4
13802	15750	15781	31	ATAATAAGAATCTACAACAGGAACTCCACTAC	57.98125	18875	15797	15832	35	TGAAATCACCGAAATCATACCAGTTACCATTGAGAT	61.02777778	20	32	4	36	16
14412	26943	26974	31	TCATCTAAATCAATGCCCAGTGGTGTAAGTAA	59.2625	19204	26992	27027	35	AAGTTTTTATGACAGCATCTGCCACAACACAGGCGA	64.44444444	20	12	24	36	18
14528	28438	28469	31	CACCCTTACGAAGAATGGTTTTCAAGCCAGAT	61.825	19280	28475	28510	35	ATGGTATTCGGCAAGACTATGCTCAGGTCCTACTTC	65.58333333	20	32	4	36	6
14411	26942	26973	31	CTCATCTAAATCAATGCCCAGTGGTGTAAGTA	60.54375	19203	26991	27026	35	AAAGTTTTTATGACAGCATCTGCCACAACACAGGCG	64.44444444	20	13	24	37	18
14411	26942	26973	31	CTCATCTAAATCAATGCCCAGTGGTGTAAGTA	60.54375	19204	26992	27027	35	AAGTTTTTATGACAGCATCTGCCACAACACAGGCGA	64.44444444	20	13	24	37	19
14528	28438	28469	31	CACCCTTACGAAGAATGGTTTTCAAGCCAGAT	61.825	19282	28477	28512	35	GGTATTCGGCAAGACTATGCTCAGGTCCTACTTCTG	66.72222222	20	32	5	37	8
14410	26941	26972	31	ACTCATCTAAATCAATGCCCAGTGGTGTAAGT	60.54375	19206	26994	27029	35	GTTTTTATGACAGCATCTGCCACAACACAGGCGAAC	65.58333333	20	19	21	40	22
13187	2877	2908	31	TGATTTCTTTAGGCAGGTCCTTGATGTCACAG	61.825	18543	2914	2949	35	TAGATGGTGTCCAGCAATACGAAGATGTCCACGAAG	65.58333333	20	40	1	41	6
13187	2877	2908	31	TGATTTCTTTAGGCAGGTCCTTGATGTCACAG	61.825	18545	2916	2951	35	GATGGTGTCCAGCAATACGAAGATGTCCACGAAGGA	66.72222222	20	40	1	41	8
14410	26941	26972	31	ACTCATCTAAATCAATGCCCAGTGGTGTAAGT	60.54375	19201	26989	27024	35	GCAAAGTTTTTATGACAGCATCTGCCACAACACAGG	64.44444444	20	19	22	41	17
13423	6574	6605	31	ATGGTGTAATGTCAAGAATCTCAAGTGTCTGT	59.2625	18669	6615	6650	35	ACAGCATCAGTAGTGTCAGCAATGTCTCTGCCAAAT	64.44444444	20	29	13	42	10
14410	26941	26972	31	ACTCATCTAAATCAATGCCCAGTGGTGTAAGT	60.54375	19203	26991	27026	35	AAAGTTTTTATGACAGCATCTGCCACAACACAGGCG	64.44444444	20	19	24	43	19
14410	26941	26972	31	ACTCATCTAAATCAATGCCCAGTGGTGTAAGT	60.54375	19204	26992	27027	35	AAGTTTTTATGACAGCATCTGCCACAACACAGGCGA	64.44444444	20	19	24	43	20
14529	28439	28470	31	ACCCTTACGAAGAATGGTTTTCAAGCCAGATT	60.54375	19277	28472	28507	35	ATTATGGTATTCGGCAAGACTATGCTCAGGTCCTAC	64.44444444	20	41	3	44	2
13185	2873	2904	31	ACAGTGATTTCTTTAGGCAGGTCCTTGATGTC	61.825	18546	2917	2952	35	ATGGTGTCCAGCAATACGAAGATGTCCACGAAGGAT	65.58333333	20	44	1	45	13
14012	19860	19891	31	GCTGAGGTGATAGAGGTTTGTGGTGGTTGGTA	64.3875	19004	19907	19942	35	TGAGTTACTGAAGTCATTGAGAGCCTTTGCGAGATG	64.44444444	20	31	14	45	16
14529	28439	28470	31	ACCCTTACGAAGAATGGTTTTCAAGCCAGATT	60.54375	19279	28474	28509	35	TATGGTATTCGGCAAGACTATGCTCAGGTCCTACTT	64.44444444	20	41	4	45	4
14529	28439	28470	31	ACCCTTACGAAGAATGGTTTTCAAGCCAGATT	60.54375	19281	28476	28511	35	TGGTATTCGGCAAGACTATGCTCAGGTCCTACTTCT	65.58333333	20	41	5	46	6
14529	28439	28470	31	ACCCTTACGAAGAATGGTTTTCAAGCCAGATT	60.54375	19282	28477	28512	35	GGTATTCGGCAAGACTATGCTCAGGTCCTACTTCTG	66.72222222	20	41	5	46	7
13880	18177	18208	31	CTAAACTCCTGTGTAGAAACTAAGTAATCATA	56.7	18935	18215	18250	35	AAGAGTCAGTCTAAAGTAGCGGTTGAGTAAACAAAA	61.02777778	20	48	0	48	7
14343	26645	26676	31	CTGATTGTCCTCACTGCCGTCTTGTTGACCAA	64.3875	19157	26679	26714	35	GTTTGTTGACTATCATCATCTAACCAATCTTCTTCT	59.88888889	20	41	7	48	3
14343	26645	26676	31	CTGATTGTCCTCACTGCCGTCTTGTTGACCAA	64.3875	19159	26681	26716	35	TTGTTGACTATCATCATCTAACCAATCTTCTTCTTG	59.88888889	20	41	7	48	5
13424	6575	6606	31	TGGTGTAATGTCAAGAATCTCAAGTGTCTGTG	60.54375	18669	6615	6650	35	ACAGCATCAGTAGTGTCAGCAATGTCTCTGCCAAAT	64.44444444	20	36	13	49	9
13881	18178	18209	31	TAAACTCCTGTGTAGAAACTAAGTAATCATAA	55.41875	18933	18213	18248	35	CCAAGAGTCAGTCTAAAGTAGCGGTTGAGTAAACAA	63.30555556	20	48	1	49	4
13881	18178	18209	31	TAAACTCCTGTGTAGAAACTAAGTAATCATAA	55.41875	18936	18216	18251	35	AGAGTCAGTCTAAAGTAGCGGTTGAGTAAACAAAAG	62.16666667	20	48	1	49	7
13883	18180	18211	31	AACTCCTGTGTAGAAACTAAGTAATCATAAAC	56.7	18934	18214	18249	35	CAAGAGTCAGTCTAAAGTAGCGGTTGAGTAAACAAA	62.16666667	20	49	0	49	3
13883	18180	18211	31	AACTCCTGTGTAGAAACTAAGTAATCATAAAC	56.7	18935	18215	18250	35	AAGAGTCAGTCTAAAGTAGCGGTTGAGTAAACAAAA	61.02777778	20	49	0	49	4
13882	18179	18210	31	AAACTCCTGTGTAGAAACTAAGTAATCATAAA	55.41875	18937	18217	18252	35	GAGTCAGTCTAAAGTAGCGGTTGAGTAAACAAAAGA	62.16666667	20	47	3	50	7
13884	18181	18212	31	ACTCCTGTGTAGAAACTAAGTAATCATAAACA	56.7	18936	18216	18251	35	AGAGTCAGTCTAAAGTAGCGGTTGAGTAAACAAAAG	62.16666667	20	49	1	50	4
14012	19860	19891	31	GCTGAGGTGATAGAGGTTTGTGGTGGTTGGTA	64.3875	18997	19900	19935	35	CAGAACCTGAGTTACTGAAGTCATTGAGAGCCTTTG	64.44444444	20	31	19	50	9
14012	19860	19891	31	GCTGAGGTGATAGAGGTTTGTGGTGGTTGGTA	64.3875	18999	19902	19937	35	GAACCTGAGTTACTGAAGTCATTGAGAGCCTTTGCG	65.58333333	20	31	19	50	11
13184	2872	2903	31	AACAGTGATTTCTTTAGGCAGGTCCTTGATGT	60.54375	18543	2914	2949	35	TAGATGGTGTCCAGCAATACGAAGATGTCCACGAAG	65.58333333	20	50	1	51	11
13184	2872	2903	31	AACAGTGATTTCTTTAGGCAGGTCCTTGATGT	60.54375	18544	2915	2950	35	AGATGGTGTCCAGCAATACGAAGATGTCCACGAAGG	66.72222222	20	50	1	51	12
13184	2872	2903	31	AACAGTGATTTCTTTAGGCAGGTCCTTGATGT	60.54375	18545	2916	2951	35	GATGGTGTCCAGCAATACGAAGATGTCCACGAAGGA	66.72222222	20	50	1	51	13
13184	2872	2903	31	AACAGTGATTTCTTTAGGCAGGTCCTTGATGT	60.54375	18546	2917	2952	35	ATGGTGTCCAGCAATACGAAGATGTCCACGAAGGAT	65.58333333	20	50	1	51	14
13880	18177	18208	31	CTAAACTCCTGTGTAGAAACTAAGTAATCATA	56.7	18932	18212	18247	35	ACCAAGAGTCAGTCTAAAGTAGCGGTTGAGTAAACA	63.30555556	20	48	3	51	4
14014	19862	19893	31	TGAGGTGATAGAGGTTTGTGGTGGTTGGTAAA	61.825	19003	19906	19941	35	CTGAGTTACTGAAGTCATTGAGAGCCTTTGCGAGAT	64.44444444	20	35	16	51	13
13883	18180	18211	31	AACTCCTGTGTAGAAACTAAGTAATCATAAAC	56.7	18932	18212	18247	35	ACCAAGAGTCAGTCTAAAGTAGCGGTTGAGTAAACA	63.30555556	20	49	3	52	1
13883	18180	18211	31	AACTCCTGTGTAGAAACTAAGTAATCATAAAC	56.7	18937	18217	18252	35	GAGTCAGTCTAAAGTAGCGGTTGAGTAAACAAAAGA	62.16666667	20	49	3	52	6
13883	18180	18211	31	AACTCCTGTGTAGAAACTAAGTAATCATAAAC	56.7	18938	18218	18253	35	AGTCAGTCTAAAGTAGCGGTTGAGTAAACAAAAGAG	62.16666667	20	49	3	52	7
13884	18181	18212	31	ACTCCTGTGTAGAAACTAAGTAATCATAAACA	56.7	18937	18217	18252	35	GAGTCAGTCTAAAGTAGCGGTTGAGTAAACAAAAGA	62.16666667	20	49	3	52	5
13883	18180	18211	31	AACTCCTGTGTAGAAACTAAGTAATCATAAAC	56.7	18940	18220	18255	35	TCAGTCTAAAGTAGCGGTTGAGTAAACAAAAGAGGC	63.30555556	20	49	4	53	9
13884	18181	18212	31	ACTCCTGTGTAGAAACTAAGTAATCATAAACA	56.7	18940	18220	18255	35	TCAGTCTAAAGTAGCGGTTGAGTAAACAAAAGAGGC	63.30555556	20	49	4	53	8
14016	19864	19895	31	AGGTGATAGAGGTTTGTGGTGGTTGGTAAAGA	61.825	19002	19905	19940	35	CCTGAGTTACTGAAGTCATTGAGAGCCTTTGCGAGA	65.58333333	20	37	16	53	10
14014	19862	19893	31	TGAGGTGATAGAGGTTTGTGGTGGTTGGTAAA	61.825	18997	19900	19935	35	CAGAACCTGAGTTACTGAAGTCATTGAGAGCCTTTG	64.44444444	20	35	19	54	7
14342	26644	26675	31	TCTGATTGTCCTCACTGCCGTCTTGTTGACCA	64.3875	19156	26678	26713	35	AGTTTGTTGACTATCATCATCTAACCAATCTTCTTC	59.88888889	20	47	7	54	3
14015	19863	19894	31	GAGGTGATAGAGGTTTGTGGTGGTTGGTAAAG	63.10625	19001	19904	19939	35	ACCTGAGTTACTGAAGTCATTGAGAGCCTTTGCGAG	65.58333333	20	38	17	55	10
14341	26643	26674	31	GTCTGATTGTCCTCACTGCCGTCTTGTTGACC	65.66875	19155	26677	26712	35	CAGTTTGTTGACTATCATCATCTAACCAATCTTCTT	59.88888889	20	48	7	55	3
14341	26643	26674	31	GTCTGATTGTCCTCACTGCCGTCTTGTTGACC	65.66875	19158	26680	26715	35	TTTGTTGACTATCATCATCTAACCAATCTTCTTCTT	58.75	20	48	7	55	6
13178	2866	2897	31	TGTAGCAACAGTGATTTCTTTAGGCAGGTCCT	61.825	18544	2915	2950	35	AGATGGTGTCCAGCAATACGAAGATGTCCACGAAGG	66.72222222	20	55	1	56	18
13178	2866	2897	31	TGTAGCAACAGTGATTTCTTTAGGCAGGTCCT	61.825	18546	2917	2952	35	ATGGTGTCCAGCAATACGAAGATGTCCACGAAGGAT	65.58333333	20	55	1	56	20
14016	19864	19895	31	AGGTGATAGAGGTTTGTGGTGGTTGGTAAAGA	61.825	18999	19902	19937	35	GAACCTGAGTTACTGAAGTCATTGAGAGCCTTTGCG	65.58333333	20	37	19	56	7
14342	26644	26675	31	TCTGATTGTCCTCACTGCCGTCTTGTTGACCA	64.3875	19162	26684	26719	35	TTGACTATCATCATCTAACCAATCTTCTTCTTGCTC	61.02777778	20	47	9	56	9
13176	2864	2895	31	GATGTAGCAACAGTGATTTCTTTAGGCAGGTC	61.825	18544	2915	2950	35	AGATGGTGTCCAGCAATACGAAGATGTCCACGAAGG	66.72222222	20	56	1	57	20
13176	2864	2895	31	GATGTAGCAACAGTGATTTCTTTAGGCAGGTC	61.825	18546	2917	2952	35	ATGGTGTCCAGCAATACGAAGATGTCCACGAAGGAT	65.58333333	20	56	1	57	22
13177	2865	2896	31	ATGTAGCAACAGTGATTTCTTTAGGCAGGTCC	61.825	18543	2914	2949	35	TAGATGGTGTCCAGCAATACGAAGATGTCCACGAAG	65.58333333	20	56	1	57	18
13177	2865	2896	31	ATGTAGCAACAGTGATTTCTTTAGGCAGGTCC	61.825	18545	2916	2951	35	GATGGTGTCCAGCAATACGAAGATGTCCACGAAGGA	66.72222222	20	56	1	57	20
13183	2871	2902	31	CAACAGTGATTTCTTTAGGCAGGTCCTTGATG	61.825	18544	2915	2950	35	AGATGGTGTCCAGCAATACGAAGATGTCCACGAAGG	66.72222222	20	56	1	57	13
13183	2871	2902	31	CAACAGTGATTTCTTTAGGCAGGTCCTTGATG	61.825	18546	2917	2952	35	ATGGTGTCCAGCAATACGAAGATGTCCACGAAGGAT	65.58333333	20	56	1	57	15
14015	19863	19894	31	GAGGTGATAGAGGTTTGTGGTGGTTGGTAAAG	63.10625	18998	19901	19936	35	AGAACCTGAGTTACTGAAGTCATTGAGAGCCTTTGC	64.44444444	20	38	19	57	7
14341	26643	26674	31	GTCTGATTGTCCTCACTGCCGTCTTGTTGACC	65.66875	19160	26682	26717	35	TGTTGACTATCATCATCTAACCAATCTTCTTCTTGC	61.02777778	20	48	9	57	8
13173	2861	2892	31	CGTGATGTAGCAACAGTGATTTCTTTAGGCAG	61.825	18543	2914	2949	35	TAGATGGTGTCCAGCAATACGAAGATGTCCACGAAG	65.58333333	20	57	1	58	22
13173	2861	2892	31	CGTGATGTAGCAACAGTGATTTCTTTAGGCAG	61.825	18545	2916	2951	35	GATGGTGTCCAGCAATACGAAGATGTCCACGAAGGA	66.72222222	20	57	1	58	24
13174	2862	2893	31	GTGATGTAGCAACAGTGATTTCTTTAGGCAGG	61.825	18544	2915	2950	35	AGATGGTGTCCAGCAATACGAAGATGTCCACGAAGG	66.72222222	20	57	1	58	22
13174	2862	2893	31	GTGATGTAGCAACAGTGATTTCTTTAGGCAGG	61.825	18546	2917	2952	35	ATGGTGTCCAGCAATACGAAGATGTCCACGAAGGAT	65.58333333	20	57	1	58	24
13175	2863	2894	31	TGATGTAGCAACAGTGATTTCTTTAGGCAGGT	60.54375	18543	2914	2949	35	TAGATGGTGTCCAGCAATACGAAGATGTCCACGAAG	65.58333333	20	58	1	59	20
13175	2863	2894	31	TGATGTAGCAACAGTGATTTCTTTAGGCAGGT	60.54375	18546	2917	2952	35	ATGGTGTCCAGCAATACGAAGATGTCCACGAAGGAT	65.58333333	20	58	1	59	23
14162	22085	22116	31	GAGAGAATGTCTTTCATAAGTCTTTTGACCAG	59.2625	19068	22140	22175	35	GAACCATTCTTCACTGTAACACTATCAACGATGTAA	61.02777778	20	54	6	60	24
13182	2870	2901	31	GCAACAGTGATTTCTTTAGGCAGGTCCTTGAT	61.825	18543	2914	2949	35	TAGATGGTGTCCAGCAATACGAAGATGTCCACGAAG	65.58333333	20	60	1	61	13
13182	2870	2901	31	GCAACAGTGATTTCTTTAGGCAGGTCCTTGAT	61.825	18545	2916	2951	35	GATGGTGTCCAGCAATACGAAGATGTCCACGAAGGA	66.72222222	20	60	1	61	15
14163	22086	22117	31	AGAGAATGTCTTTCATAAGTCTTTTGACCAGC	59.2625	19066	22138	22173	35	TGGAACCATTCTTCACTGTAACACTATCAACGATGT	62.16666667	20	55	6	61	21
14342	26644	26675	31	TCTGATTGTCCTCACTGCCGTCTTGTTGACCA	64.3875	19164	26686	26721	35	GACTATCATCATCTAACCAATCTTCTTCTTGCTCTT	61.02777778	20	47	15	62	11
13179	2867	2898	31	GTAGCAACAGTGATTTCTTTAGGCAGGTCCTT	61.825	18545	2916	2951	35	GATGGTGTCCAGCAATACGAAGATGTCCACGAAGGA	66.72222222	20	62	1	63	18
13180	2868	2899	31	TAGCAACAGTGATTTCTTTAGGCAGGTCCTTG	61.825	18543	2914	2949	35	TAGATGGTGTCCAGCAATACGAAGATGTCCACGAAG	65.58333333	20	62	1	63	15
13180	2868	2899	31	TAGCAACAGTGATTTCTTTAGGCAGGTCCTTG	61.825	18545	2916	2951	35	GATGGTGTCCAGCAATACGAAGATGTCCACGAAGGA	66.72222222	20	62	1	63	17
13180	2868	2899	31	TAGCAACAGTGATTTCTTTAGGCAGGTCCTTG	61.825	18546	2917	2952	35	ATGGTGTCCAGCAATACGAAGATGTCCACGAAGGAT	65.58333333	20	62	1	63	18
14340	26642	26673	31	TGTCTGATTGTCCTCACTGCCGTCTTGTTGAC	64.3875	19159	26681	26716	35	TTGTTGACTATCATCATCTAACCAATCTTCTTCTTG	59.88888889	20	56	7	63	8
13181	2869	2900	31	AGCAACAGTGATTTCTTTAGGCAGGTCCTTGA	61.825	18544	2915	2950	35	AGATGGTGTCCAGCAATACGAAGATGTCCACGAAGG	66.72222222	20	64	1	65	15
13181	2869	2900	31	AGCAACAGTGATTTCTTTAGGCAGGTCCTTGA	61.825	18546	2917	2952	35	ATGGTGTCCAGCAATACGAAGATGTCCACGAAGGAT	65.58333333	20	64	1	65	17
14340	26642	26673	31	TGTCTGATTGTCCTCACTGCCGTCTTGTTGAC	64.3875	19160	26682	26717	35	TGTTGACTATCATCATCTAACCAATCTTCTTCTTGC	61.02777778	20	56	9	65	9
14340	26642	26673	31	TGTCTGATTGTCCTCACTGCCGTCTTGTTGAC	64.3875	19162	26684	26719	35	TTGACTATCATCATCTAACCAATCTTCTTCTTGCTC	61.02777778	20	56	9	65	11
14339	26641	26672	31	TTGTCTGATTGTCCTCACTGCCGTCTTGTTGA	63.10625	19158	26680	26715	35	TTTGTTGACTATCATCATCTAACCAATCTTCTTCTT	58.75	20	59	7	66	8
14343	26645	26676	31	CTGATTGTCCTCACTGCCGTCTTGTTGACCAA	64.3875	19165	26687	26722	35	ACTATCATCATCTAACCAATCTTCTTCTTGCTCTTC	61.02777778	20	41	26	67	11
14340	26642	26673	31	TGTCTGATTGTCCTCACTGCCGTCTTGTTGAC	64.3875	19163	26685	26720	35	TGACTATCATCATCTAACCAATCTTCTTCTTGCTCT	61.02777778	20	56	12	68	12
14340	26642	26673	31	TGTCTGATTGTCCTCACTGCCGTCTTGTTGAC	64.3875	19164	26686	26721	35	GACTATCATCATCTAACCAATCTTCTTCTTGCTCTT	61.02777778	20	56	15	71	13
14341	26643	26674	31	GTCTGATTGTCCTCACTGCCGTCTTGTTGACC	65.66875	19165	26687	26722	35	ACTATCATCATCTAACCAATCTTCTTCTTGCTCTTC	61.02777778	20	48	26	74	13
14342	26644	26675	31	TCTGATTGTCCTCACTGCCGTCTTGTTGACCA	64.3875	19166	26688	26723	35	CTATCATCATCTAACCAATCTTCTTCTTGCTCTTCT	61.02777778	20	47	29	76	13
13795	15743	15774	31	ACAATGAATAATAAGAATCTACAACAGGAACT	55.41875	18875	15797	15832	35	TGAAATCACCGAAATCATACCAGTTACCATTGAGAT	61.02777778	20	73	4	77	23
13796	15744	15775	31	CAATGAATAATAAGAATCTACAACAGGAACTC	56.7	18875	15797	15832	35	TGAAATCACCGAAATCATACCAGTTACCATTGAGAT	61.02777778	20	74	4	78	22
14340	26642	26673	31	TGTCTGATTGTCCTCACTGCCGTCTTGTTGAC	64.3875	19165	26687	26722	35	ACTATCATCATCTAACCAATCTTCTTCTTGCTCTTC	61.02777778	20	56	26	82	14
14342	26644	26675	31	TCTGATTGTCCTCACTGCCGTCTTGTTGACCA	64.3875	19167	26689	26724	35	TATCATCATCTAACCAATCTTCTTCTTGCTCTTCTT	59.88888889	20	47	37	84	14
14343	26645	26676	31	CTGATTGTCCTCACTGCCGTCTTGTTGACCAA	64.3875	19168	26690	26725	35	ATCATCATCTAACCAATCTTCTTCTTGCTCTTCTTC	61.02777778	20	41	46	87	14
13559	9323	9354	31	TCACTTTGACAACCTTAGAAACTACAGATAAA	56.7	18745	9372	9407	35	TTCAACAAAATCATCAAGTAATAAATCAATAACAGA	55.33333333	20	39	49	88	18
14339	26641	26672	31	TTGTCTGATTGTCCTCACTGCCGTCTTGTTGA	63.10625	19166	26688	26723	35	CTATCATCATCTAACCAATCTTCTTCTTGCTCTTCT	61.02777778	20	59	29	88	16
13561	9325	9356	31	ACTTTGACAACCTTAGAAACTACAGATAAATC	56.7	18744	9371	9406	35	TTTCAACAAAATCATCAAGTAATAAATCAATAACAG	55.33333333	20	49	42	91	15
14338	26640	26671	31	GTTGTCTGATTGTCCTCACTGCCGTCTTGTTG	64.3875	19166	26688	26723	35	CTATCATCATCTAACCAATCTTCTTCTTGCTCTTCT	61.02777778	20	62	29	91	17
14337	26639	26670	31	AGTTGTCTGATTGTCCTCACTGCCGTCTTGTT	63.10625	19166	26688	26723	35	CTATCATCATCTAACCAATCTTCTTCTTGCTCTTCT	61.02777778	20	63	29	92	18
14335	26637	26668	31	GTAGTTGTCTGATTGTCCTCACTGCCGTCTTG	64.3875	19166	26688	26723	35	CTATCATCATCTAACCAATCTTCTTCTTGCTCTTCT	61.02777778	20	64	29	93	20
14340	26642	26673	31	TGTCTGATTGTCCTCACTGCCGTCTTGTTGAC	64.3875	19167	26689	26724	35	TATCATCATCTAACCAATCTTCTTCTTGCTCTTCTT	59.88888889	20	56	37	93	16
14343	26645	26676	31	CTGATTGTCCTCACTGCCGTCTTGTTGACCAA	64.3875	19170	26692	26727	35	CATCATCTAACCAATCTTCTTCTTGCTCTTCTTCAG	62.16666667	20	41	52	93	16
14341	26643	26674	31	GTCTGATTGTCCTCACTGCCGTCTTGTTGACC	65.66875	19168	26690	26725	35	ATCATCATCTAACCAATCTTCTTCTTGCTCTTCTTC	61.02777778	20	48	46	94	16
14333	26635	26666	31	TAGTAGTTGTCTGATTGTCCTCACTGCCGTCT	63.10625	19167	26689	26724	35	TATCATCATCTAACCAATCTTCTTCTTGCTCTTCTT	59.88888889	20	58	37	95	23
14339	26641	26672	31	TTGTCTGATTGTCCTCACTGCCGTCTTGTTGA	63.10625	19167	26689	26724	35	TATCATCATCTAACCAATCTTCTTCTTGCTCTTCTT	59.88888889	20	59	37	96	17
14342	26644	26675	31	TCTGATTGTCCTCACTGCCGTCTTGTTGACCA	64.3875	19169	26691	26726	35	TCATCATCTAACCAATCTTCTTCTTGCTCTTCTTCA	61.02777778	20	47	50	97	16
13561	9325	9356	31	ACTTTGACAACCTTAGAAACTACAGATAAATC	56.7	18745	9372	9407	35	TTCAACAAAATCATCAAGTAATAAATCAATAACAGA	55.33333333	20	49	49	98	16
14336	26638	26669	31	TAGTTGTCTGATTGTCCTCACTGCCGTCTTGT	63.10625	19167	26689	26724	35	TATCATCATCTAACCAATCTTCTTCTTGCTCTTCTT	59.88888889	20	63	37	100	20
14342	26644	26675	31	TCTGATTGTCCTCACTGCCGTCTTGTTGACCA	64.3875	19172	26694	26729	35	TCATCTAACCAATCTTCTTCTTGCTCTTCTTCAGGT	62.16666667	20	47	53	100	19
14341	26643	26674	31	GTCTGATTGTCCTCACTGCCGTCTTGTTGACC	65.66875	19171	26693	26728	35	ATCATCTAACCAATCTTCTTCTTGCTCTTCTTCAGG	62.16666667	20	48	53	101	19
14334	26636	26667	31	AGTAGTTGTCTGATTGTCCTCACTGCCGTCTT	63.10625	19168	26690	26725	35	ATCATCATCTAACCAATCTTCTTCTTGCTCTTCTTC	61.02777778	20	56	46	102	23
14339	26641	26672	31	TTGTCTGATTGTCCTCACTGCCGTCTTGTTGA	63.10625	19168	26690	26725	35	ATCATCATCTAACCAATCTTCTTCTTGCTCTTCTTC	61.02777778	20	59	46	105	18
14334	26636	26667	31	AGTAGTTGTCTGATTGTCCTCACTGCCGTCTT	63.10625	19169	26691	26726	35	TCATCATCTAACCAATCTTCTTCTTGCTCTTCTTCA	61.02777778	20	56	50	106	24
14333	26635	26666	31	TAGTAGTTGTCTGATTGTCCTCACTGCCGTCT	63.10625	19169	26691	26726	35	TCATCATCTAACCAATCTTCTTCTTGCTCTTCTTCA	61.02777778	20	58	50	108	25
14334	26636	26667	31	AGTAGTTGTCTGATTGTCCTCACTGCCGTCTT	63.10625	19170	26692	26727	35	CATCATCTAACCAATCTTCTTCTTGCTCTTCTTCAG	62.16666667	20	56	52	108	25
14339	26641	26672	31	TTGTCTGATTGTCCTCACTGCCGTCTTGTTGA	63.10625	19172	26694	26729	35	TCATCTAACCAATCTTCTTCTTGCTCTTCTTCAGGT	62.16666667	20	59	53	112	22
13559	9323	9354	31	TCACTTTGACAACCTTAGAAACTACAGATAAA	56.7	18746	9373	9408	35	TCAACAAAATCATCAAGTAATAAATCAATAACAGAA	55.33333333	20	39	75	114	19
13559	9323	9354	31	TCACTTTGACAACCTTAGAAACTACAGATAAA	56.7	18751	9378	9413	35	AAAATCATCAAGTAATAAATCAATAACAGAACACAC	56.47222222	20	39	76	115	24
14337	26639	26670	31	AGTTGTCTGATTGTCCTCACTGCCGTCTTGTT	63.10625	19171	26693	26728	35	ATCATCTAACCAATCTTCTTCTTGCTCTTCTTCAGG	62.16666667	20	63	53	116	23
13559	9323	9354	31	TCACTTTGACAACCTTAGAAACTACAGATAAA	56.7	18750	9377	9412	35	CAAAATCATCAAGTAATAAATCAATAACAGAACACA	56.47222222	20	39	78	117	23
13560	9324	9355	31	CACTTTGACAACCTTAGAAACTACAGATAAAT	56.7	18746	9373	9408	35	TCAACAAAATCATCAAGTAATAAATCAATAACAGAA	55.33333333	20	45	75	120	18
13561	9325	9356	31	ACTTTGACAACCTTAGAAACTACAGATAAATC	56.7	18753	9380	9415	35	AATCATCAAGTAATAAATCAATAACAGAACACACAC	57.61111111	20	49	75	124	24
13560	9324	9355	31	CACTTTGACAACCTTAGAAACTACAGATAAAT	56.7	18748	9375	9410	35	AACAAAATCATCAAGTAATAAATCAATAACAGAACA	55.33333333	20	45	80	125	20
13561	9325	9356	31	ACTTTGACAACCTTAGAAACTACAGATAAATC	56.7	18749	9376	9411	35	ACAAAATCATCAAGTAATAAATCAATAACAGAACAC	56.47222222	20	49	78	127	20
13561	9325	9356	31	ACTTTGACAACCTTAGAAACTACAGATAAATC	56.7	18750	9377	9412	35	CAAAATCATCAAGTAATAAATCAATAACAGAACACA	56.47222222	20	49	78	127	21
13266	4112	4143	31	GGCATTTCCAGCAAAGCCAAAGCCTCATTATT	61.825	18594	4166	4201	35	GCAAGAAGTAGACTAAAGCATAAAGATAGAGAAAAG	59.88888889	20	92	40	132	23
13267	4113	4144	31	GCATTTCCAGCAAAGCCAAAGCCTCATTATTA	60.54375	18597	4169	4204	35	AGAAGTAGACTAAAGCATAAAGATAGAGAAAAGGGG	61.02777778	20	90	45	135	25
13269	4115	4146	31	ATTTCCAGCAAAGCCAAAGCCTCATTATTATT	57.98125	18597	4169	4204	35	AGAAGTAGACTAAAGCATAAAGATAGAGAAAAGGGG	61.02777778	20	97	45	142	23
13292	4175	4206	31	AGACTAAAGCATAAAGATAGAGAAAAGGGGCT	59.2625	18600	4212	4247	35	GCCAGCAGCAACGAGCAAAAGGTGTGAGTAAACTGT	66.72222222	20	165	3	168	6
12933	457	488	31	CAGTTTGCTGTTTCTTCTGTCTCTGCGGTAAG	63.10625	18410	489	524	35	GCTTGAGTTTCATCAGCCTTCTTCTTTTTGTCCTTT	62.16666667	20	184	47	231	1
12945	469	500	31	TCTTCTGTCTCTGCGGTAAGGCTTGAGTTTCA	63.10625	18436	525	560	35	TTAGGCTCTGTTGGTGGGAATGTTTTGTATGCGTCA	64.44444444	20	9	225	234	25
12946	470	501	31	CTTCTGTCTCTGCGGTAAGGCTTGAGTTTCAT	63.10625	18436	525	560	35	TTAGGCTCTGTTGGTGGGAATGTTTTGTATGCGTCA	64.44444444	20	13	225	238	24
12946	470	501	31	CTTCTGTCTCTGCGGTAAGGCTTGAGTTTCAT	63.10625	18437	526	561	35	TAGGCTCTGTTGGTGGGAATGTTTTGTATGCGTCAA	64.44444444	20	13	225	238	25
12946	470	501	31	CTTCTGTCTCTGCGGTAAGGCTTGAGTTTCAT	63.10625	18434	523	558	35	TTTTAGGCTCTGTTGGTGGGAATGTTTTGTATGCGT	63.30555556	20	13	227	240	22
12934	458	489	31	AGTTTGCTGTTTCTTCTGTCTCTGCGGTAAGG	63.10625	18411	490	525	35	CTTGAGTTTCATCAGCCTTCTTCTTTTTGTCCTTTT	61.02777778	20	177	64	241	1
12936	460	491	31	TTTGCTGTTTCTTCTGTCTCTGCGGTAAGGCT	63.10625	18415	494	529	35	AGTTTCATCAGCCTTCTTCTTTTTGTCCTTTTTAGG	61.02777778	20	155	107	262	3
12935	459	490	31	GTTTGCTGTTTCTTCTGTCTCTGCGGTAAGGC	64.3875	18413	492	527	35	TGAGTTTCATCAGCCTTCTTCTTTTTGTCCTTTTTA	59.88888889	20	175	101	276	2
12934	458	489	31	AGTTTGCTGTTTCTTCTGTCTCTGCGGTAAGG	63.10625	18415	494	529	35	AGTTTCATCAGCCTTCTTCTTTTTGTCCTTTTTAGG	61.02777778	20	177	107	284	5
12933	457	488	31	CAGTTTGCTGTTTCTTCTGTCTCTGCGGTAAG	63.10625	18414	493	528	35	GAGTTTCATCAGCCTTCTTCTTTTTGTCCTTTTTAG	61.02777778	20	184	104	288	5
12951	489	520	31	GCTTGAGTTTCATCAGCCTTCTTCTTTTTGTC	60.54375	18439	528	563	35	GGCTCTGTTGGTGGGAATGTTTTGTATGCGTCAATA	64.44444444	20	93	215	308	8
12952	490	521	31	CTTGAGTTTCATCAGCCTTCTTCTTTTTGTCC	60.54375	18439	528	563	35	GGCTCTGTTGGTGGGAATGTTTTGTATGCGTCAATA	64.44444444	20	99	215	314	7
12940	464	495	31	CTGTTTCTTCTGTCTCTGCGGTAAGGCTTGAG	64.3875	18431	520	555	35	CCTTTTTAGGCTCTGTTGGTGGGAATGTTTTGTATG	63.30555556	20	86	232	318	25
12935	459	490	31	GTTTGCTGTTTCTTCTGTCTCTGCGGTAAGGC	64.3875	18423	512	547	35	CTTTTTGTCCTTTTTAGGCTCTGTTGGTGGGAATGT	63.30555556	20	175	164	339	22
13158	2845	2876	31	GTAATAAGAAAGCGTTCGTGATGTAGCAACAG	60.54375	19439	2878	2914	36	GATTTCTTTAGGCAGGTCCTTGATGTCACAGCGTCCT	66.67297297	20	1	11	12	2
13157	2844	2875	31	TGTAATAAGAAAGCGTTCGTGATGTAGCAACA	59.2625	19438	2877	2913	36	TGATTTCTTTAGGCAGGTCCTTGATGTCACAGCGTCC	66.67297297	20	2	11	13	2
14411	26942	26973	31	CTCATCTAAATCAATGCCCAGTGGTGTAAGTA	60.54375	19999	26996	27032	36	TTTTATGACAGCATCTGCCACAACACAGGCGAACTCA	65.56486486	20	13	16	29	23
14413	26944	26975	31	CATCTAAATCAATGCCCAGTGGTGTAAGTAAT	59.2625	19998	26995	27031	36	TTTTTATGACAGCATCTGCCACAACACAGGCGAACTC	65.56486486	20	11	19	30	20
13191	2881	2912	31	TTCTTTAGGCAGGTCCTTGATGTCACAGCGTC	64.3875	19442	2916	2952	36	GATGGTGTCCAGCAATACGAAGATGTCCACGAAGGAT	66.67297297	20	30	1	31	4
14527	28437	28468	31	CCACCCTTACGAAGAATGGTTTTCAAGCCAGA	63.10625	20055	28470	28506	36	TCATTATGGTATTCGGCAAGACTATGCTCAGGTCCTA	64.45675676	20	29	2	31	2
13188	2878	2909	31	GATTTCTTTAGGCAGGTCCTTGATGTCACAGC	63.10625	19440	2914	2950	36	TAGATGGTGTCCAGCAATACGAAGATGTCCACGAAGG	66.67297297	20	31	1	32	5
13188	2878	2909	31	GATTTCTTTAGGCAGGTCCTTGATGTCACAGC	63.10625	19441	2915	2951	36	AGATGGTGTCCAGCAATACGAAGATGTCCACGAAGGA	66.67297297	20	31	1	32	6
13189	2879	2910	31	ATTTCTTTAGGCAGGTCCTTGATGTCACAGCG	63.10625	19440	2914	2950	36	TAGATGGTGTCCAGCAATACGAAGATGTCCACGAAGG	66.67297297	20	31	1	32	4
13189	2879	2910	31	ATTTCTTTAGGCAGGTCCTTGATGTCACAGCG	63.10625	19441	2915	2951	36	AGATGGTGTCCAGCAATACGAAGATGTCCACGAAGGA	66.67297297	20	31	1	32	5
13189	2879	2910	31	ATTTCTTTAGGCAGGTCCTTGATGTCACAGCG	63.10625	19442	2916	2952	36	GATGGTGTCCAGCAATACGAAGATGTCCACGAAGGAT	66.67297297	20	31	1	32	6
13190	2880	2911	31	TTTCTTTAGGCAGGTCCTTGATGTCACAGCGT	63.10625	19440	2914	2950	36	TAGATGGTGTCCAGCAATACGAAGATGTCCACGAAGG	66.67297297	20	31	1	32	3
13190	2880	2911	31	TTTCTTTAGGCAGGTCCTTGATGTCACAGCGT	63.10625	19441	2915	2951	36	AGATGGTGTCCAGCAATACGAAGATGTCCACGAAGGA	66.67297297	20	31	1	32	4
13190	2880	2911	31	TTTCTTTAGGCAGGTCCTTGATGTCACAGCGT	63.10625	19442	2916	2952	36	GATGGTGTCCAGCAATACGAAGATGTCCACGAAGGAT	66.67297297	20	31	1	32	5
14413	26944	26975	31	CATCTAAATCAATGCCCAGTGGTGTAAGTAAT	59.2625	19997	26994	27030	36	GTTTTTATGACAGCATCTGCCACAACACAGGCGAACT	65.56486486	20	11	21	32	19
14527	28437	28468	31	CCACCCTTACGAAGAATGGTTTTCAAGCCAGA	63.10625	20056	28471	28507	36	CATTATGGTATTCGGCAAGACTATGCTCAGGTCCTAC	65.56486486	20	29	3	32	3
14412	26943	26974	31	TCATCTAAATCAATGCCCAGTGGTGTAAGTAA	59.2625	19997	26994	27030	36	GTTTTTATGACAGCATCTGCCACAACACAGGCGAACT	65.56486486	20	12	21	33	20
14413	26944	26975	31	CATCTAAATCAATGCCCAGTGGTGTAAGTAAT	59.2625	19996	26993	27029	36	AGTTTTTATGACAGCATCTGCCACAACACAGGCGAAC	65.56486486	20	11	22	33	18
14527	28437	28468	31	CCACCCTTACGAAGAATGGTTTTCAAGCCAGA	63.10625	20059	28474	28510	36	TATGGTATTCGGCAAGACTATGCTCAGGTCCTACTTC	65.56486486	20	29	4	33	6
14527	28437	28468	31	CCACCCTTACGAAGAATGGTTTTCAAGCCAGA	63.10625	20061	28476	28512	36	TGGTATTCGGCAAGACTATGCTCAGGTCCTACTTCTG	66.67297297	20	29	5	34	8
14411	26942	26973	31	CTCATCTAAATCAATGCCCAGTGGTGTAAGTA	60.54375	19996	26993	27029	36	AGTTTTTATGACAGCATCTGCCACAACACAGGCGAAC	65.56486486	20	13	22	35	20
14413	26944	26975	31	CATCTAAATCAATGCCCAGTGGTGTAAGTAAT	59.2625	19994	26991	27027	36	AAAGTTTTTATGACAGCATCTGCCACAACACAGGCGA	64.45675676	20	11	24	35	16
14413	26944	26975	31	CATCTAAATCAATGCCCAGTGGTGTAAGTAAT	59.2625	19995	26992	27028	36	AAGTTTTTATGACAGCATCTGCCACAACACAGGCGAA	64.45675676	20	11	24	35	17
14528	28438	28469	31	CACCCTTACGAAGAATGGTTTTCAAGCCAGAT	61.825	20056	28471	28507	36	CATTATGGTATTCGGCAAGACTATGCTCAGGTCCTAC	65.56486486	20	32	3	35	2
14412	26943	26974	31	TCATCTAAATCAATGCCCAGTGGTGTAAGTAA	59.2625	19993	26990	27026	36	CAAAGTTTTTATGACAGCATCTGCCACAACACAGGCG	65.56486486	20	12	24	36	16
14412	26943	26974	31	TCATCTAAATCAATGCCCAGTGGTGTAAGTAA	59.2625	19995	26992	27028	36	AAGTTTTTATGACAGCATCTGCCACAACACAGGCGAA	64.45675676	20	12	24	36	18
14528	28438	28469	31	CACCCTTACGAAGAATGGTTTTCAAGCCAGAT	61.825	20058	28473	28509	36	TTATGGTATTCGGCAAGACTATGCTCAGGTCCTACTT	64.45675676	20	32	4	36	4
14411	26942	26973	31	CTCATCTAAATCAATGCCCAGTGGTGTAAGTA	60.54375	19992	26989	27025	36	GCAAAGTTTTTATGACAGCATCTGCCACAACACAGGC	65.56486486	20	13	24	37	16
14411	26942	26973	31	CTCATCTAAATCAATGCCCAGTGGTGTAAGTA	60.54375	19993	26990	27026	36	CAAAGTTTTTATGACAGCATCTGCCACAACACAGGCG	65.56486486	20	13	24	37	17
14411	26942	26973	31	CTCATCTAAATCAATGCCCAGTGGTGTAAGTA	60.54375	19994	26991	27027	36	AAAGTTTTTATGACAGCATCTGCCACAACACAGGCGA	64.45675676	20	13	24	37	18
14411	26942	26973	31	CTCATCTAAATCAATGCCCAGTGGTGTAAGTA	60.54375	19995	26992	27028	36	AAGTTTTTATGACAGCATCTGCCACAACACAGGCGAA	64.45675676	20	13	24	37	19
14528	28438	28469	31	CACCCTTACGAAGAATGGTTTTCAAGCCAGAT	61.825	20060	28475	28511	36	ATGGTATTCGGCAAGACTATGCTCAGGTCCTACTTCT	65.56486486	20	32	5	37	6
14410	26941	26972	31	ACTCATCTAAATCAATGCCCAGTGGTGTAAGT	60.54375	19997	26994	27030	36	GTTTTTATGACAGCATCTGCCACAACACAGGCGAACT	65.56486486	20	19	21	40	22
13187	2877	2908	31	TGATTTCTTTAGGCAGGTCCTTGATGTCACAG	61.825	19440	2914	2950	36	TAGATGGTGTCCAGCAATACGAAGATGTCCACGAAGG	66.67297297	20	40	1	41	6
13187	2877	2908	31	TGATTTCTTTAGGCAGGTCCTTGATGTCACAG	61.825	19442	2916	2952	36	GATGGTGTCCAGCAATACGAAGATGTCCACGAAGGAT	66.67297297	20	40	1	41	8
14410	26941	26972	31	ACTCATCTAAATCAATGCCCAGTGGTGTAAGT	60.54375	19992	26989	27025	36	GCAAAGTTTTTATGACAGCATCTGCCACAACACAGGC	65.56486486	20	19	24	43	17
14410	26941	26972	31	ACTCATCTAAATCAATGCCCAGTGGTGTAAGT	60.54375	19994	26991	27027	36	AAAGTTTTTATGACAGCATCTGCCACAACACAGGCGA	64.45675676	20	19	24	43	19
14410	26941	26972	31	ACTCATCTAAATCAATGCCCAGTGGTGTAAGT	60.54375	19995	26992	27028	36	AAGTTTTTATGACAGCATCTGCCACAACACAGGCGAA	64.45675676	20	19	24	43	20
14529	28439	28470	31	ACCCTTACGAAGAATGGTTTTCAAGCCAGATT	60.54375	20057	28472	28508	36	ATTATGGTATTCGGCAAGACTATGCTCAGGTCCTACT	64.45675676	20	41	3	44	2
14529	28439	28470	31	ACCCTTACGAAGAATGGTTTTCAAGCCAGATT	60.54375	20059	28474	28510	36	TATGGTATTCGGCAAGACTATGCTCAGGTCCTACTTC	65.56486486	20	41	4	45	4
14529	28439	28470	31	ACCCTTACGAAGAATGGTTTTCAAGCCAGATT	60.54375	20061	28476	28512	36	TGGTATTCGGCAAGACTATGCTCAGGTCCTACTTCTG	66.67297297	20	41	5	46	6
14343	26645	26676	31	CTGATTGTCCTCACTGCCGTCTTGTTGACCAA	64.3875	19952	26679	26715	36	GTTTGTTGACTATCATCATCTAACCAATCTTCTTCTT	60.02432432	20	41	7	48	3
13880	18177	18208	31	CTAAACTCCTGTGTAGAAACTAAGTAATCATA	56.7	19772	18215	18251	36	AAGAGTCAGTCTAAAGTAGCGGTTGAGTAAACAAAAG	62.24054054	20	48	1	49	7
13881	18178	18209	31	TAAACTCCTGTGTAGAAACTAAGTAATCATAA	55.41875	19770	18213	18249	36	CCAAGAGTCAGTCTAAAGTAGCGGTTGAGTAAACAAA	63.34864865	20	48	1	49	4
13883	18180	18211	31	AACTCCTGTGTAGAAACTAAGTAATCATAAAC	56.7	19771	18214	18250	36	CAAGAGTCAGTCTAAAGTAGCGGTTGAGTAAACAAAA	62.24054054	20	49	0	49	3
13882	18179	18210	31	AAACTCCTGTGTAGAAACTAAGTAATCATAAA	55.41875	19774	18217	18253	36	GAGTCAGTCTAAAGTAGCGGTTGAGTAAACAAAAGAG	63.34864865	20	47	3	50	7
13883	18180	18211	31	AACTCCTGTGTAGAAACTAAGTAATCATAAAC	56.7	19772	18215	18251	36	AAGAGTCAGTCTAAAGTAGCGGTTGAGTAAACAAAAG	62.24054054	20	49	1	50	4
14012	19860	19891	31	GCTGAGGTGATAGAGGTTTGTGGTGGTTGGTA	64.3875	19824	19900	19936	36	CAGAACCTGAGTTACTGAAGTCATTGAGAGCCTTTGC	65.56486486	20	31	19	50	9
14012	19860	19891	31	GCTGAGGTGATAGAGGTTTGTGGTGGTTGGTA	64.3875	19826	19902	19938	36	GAACCTGAGTTACTGAAGTCATTGAGAGCCTTTGCGA	65.56486486	20	31	19	50	11
14343	26645	26676	31	CTGATTGTCCTCACTGCCGTCTTGTTGACCAA	64.3875	19954	26681	26717	36	TTGTTGACTATCATCATCTAACCAATCTTCTTCTTGC	61.13243243	20	41	9	50	5
13184	2872	2903	31	AACAGTGATTTCTTTAGGCAGGTCCTTGATGT	60.54375	19440	2914	2950	36	TAGATGGTGTCCAGCAATACGAAGATGTCCACGAAGG	66.67297297	20	50	1	51	11
13184	2872	2903	31	AACAGTGATTTCTTTAGGCAGGTCCTTGATGT	60.54375	19442	2916	2952	36	GATGGTGTCCAGCAATACGAAGATGTCCACGAAGGAT	66.67297297	20	50	1	51	13
13880	18177	18208	31	CTAAACTCCTGTGTAGAAACTAAGTAATCATA	56.7	19769	18212	18248	36	ACCAAGAGTCAGTCTAAAGTAGCGGTTGAGTAAACAA	63.34864865	20	48	3	51	4
13881	18178	18209	31	TAAACTCCTGTGTAGAAACTAAGTAATCATAA	55.41875	19773	18216	18252	36	AGAGTCAGTCTAAAGTAGCGGTTGAGTAAACAAAAGA	62.24054054	20	48	3	51	7
13883	18180	18211	31	AACTCCTGTGTAGAAACTAAGTAATCATAAAC	56.7	19769	18212	18248	36	ACCAAGAGTCAGTCTAAAGTAGCGGTTGAGTAAACAA	63.34864865	20	49	3	52	1
13883	18180	18211	31	AACTCCTGTGTAGAAACTAAGTAATCATAAAC	56.7	19774	18217	18253	36	GAGTCAGTCTAAAGTAGCGGTTGAGTAAACAAAAGAG	63.34864865	20	49	3	52	6
13884	18181	18212	31	ACTCCTGTGTAGAAACTAAGTAATCATAAACA	56.7	19773	18216	18252	36	AGAGTCAGTCTAAAGTAGCGGTTGAGTAAACAAAAGA	62.24054054	20	49	3	52	4
13884	18181	18212	31	ACTCCTGTGTAGAAACTAAGTAATCATAAACA	56.7	19774	18217	18253	36	GAGTCAGTCTAAAGTAGCGGTTGAGTAAACAAAAGAG	63.34864865	20	49	3	52	5
14014	19862	19893	31	TGAGGTGATAGAGGTTTGTGGTGGTTGGTAAA	61.825	19830	19906	19942	36	CTGAGTTACTGAAGTCATTGAGAGCCTTTGCGAGATG	65.56486486	20	35	17	52	13
13883	18180	18211	31	AACTCCTGTGTAGAAACTAAGTAATCATAAAC	56.7	19775	18218	18254	36	AGTCAGTCTAAAGTAGCGGTTGAGTAAACAAAAGAGG	63.34864865	20	49	4	53	7
14016	19864	19895	31	AGGTGATAGAGGTTTGTGGTGGTTGGTAAAGA	61.825	19829	19905	19941	36	CCTGAGTTACTGAAGTCATTGAGAGCCTTTGCGAGAT	65.56486486	20	37	16	53	10
14161	22084	22115	31	AGAGAGAATGTCTTTCATAAGTCTTTTGACCA	57.98125	19881	22139	22175	36	GGAACCATTCTTCACTGTAACACTATCAACGATGTAA	62.24054054	20	47	6	53	24
14014	19862	19893	31	TGAGGTGATAGAGGTTTGTGGTGGTTGGTAAA	61.825	19824	19900	19936	36	CAGAACCTGAGTTACTGAAGTCATTGAGAGCCTTTGC	65.56486486	20	35	19	54	7
14342	26644	26675	31	TCTGATTGTCCTCACTGCCGTCTTGTTGACCA	64.3875	19951	26678	26714	36	AGTTTGTTGACTATCATCATCTAACCAATCTTCTTCT	60.02432432	20	47	7	54	3
14015	19863	19894	31	GAGGTGATAGAGGTTTGTGGTGGTTGGTAAAG	63.10625	19828	19904	19940	36	ACCTGAGTTACTGAAGTCATTGAGAGCCTTTGCGAGA	65.56486486	20	38	17	55	10
14341	26643	26674	31	GTCTGATTGTCCTCACTGCCGTCTTGTTGACC	65.66875	19950	26677	26713	36	CAGTTTGTTGACTATCATCATCTAACCAATCTTCTTC	61.13243243	20	48	7	55	3
13178	2866	2897	31	TGTAGCAACAGTGATTTCTTTAGGCAGGTCCT	61.825	19441	2915	2951	36	AGATGGTGTCCAGCAATACGAAGATGTCCACGAAGGA	66.67297297	20	55	1	56	18
14016	19864	19895	31	AGGTGATAGAGGTTTGTGGTGGTTGGTAAAGA	61.825	19826	19902	19938	36	GAACCTGAGTTACTGAAGTCATTGAGAGCCTTTGCGA	65.56486486	20	37	19	56	7
14341	26643	26674	31	GTCTGATTGTCCTCACTGCCGTCTTGTTGACC	65.66875	19953	26680	26716	36	TTTGTTGACTATCATCATCTAACCAATCTTCTTCTTG	60.02432432	20	48	8	56	6
13176	2864	2895	31	GATGTAGCAACAGTGATTTCTTTAGGCAGGTC	61.825	19441	2915	2951	36	AGATGGTGTCCAGCAATACGAAGATGTCCACGAAGGA	66.67297297	20	56	1	57	20
13177	2865	2896	31	ATGTAGCAACAGTGATTTCTTTAGGCAGGTCC	61.825	19440	2914	2950	36	TAGATGGTGTCCAGCAATACGAAGATGTCCACGAAGG	66.67297297	20	56	1	57	18
13177	2865	2896	31	ATGTAGCAACAGTGATTTCTTTAGGCAGGTCC	61.825	19442	2916	2952	36	GATGGTGTCCAGCAATACGAAGATGTCCACGAAGGAT	66.67297297	20	56	1	57	20
13183	2871	2902	31	CAACAGTGATTTCTTTAGGCAGGTCCTTGATG	61.825	19441	2915	2951	36	AGATGGTGTCCAGCAATACGAAGATGTCCACGAAGGA	66.67297297	20	56	1	57	13
14015	19863	19894	31	GAGGTGATAGAGGTTTGTGGTGGTTGGTAAAG	63.10625	19825	19901	19937	36	AGAACCTGAGTTACTGAAGTCATTGAGAGCCTTTGCG	65.56486486	20	38	19	57	7
13173	2861	2892	31	CGTGATGTAGCAACAGTGATTTCTTTAGGCAG	61.825	19440	2914	2950	36	TAGATGGTGTCCAGCAATACGAAGATGTCCACGAAGG	66.67297297	20	57	1	58	22
13173	2861	2892	31	CGTGATGTAGCAACAGTGATTTCTTTAGGCAG	61.825	19442	2916	2952	36	GATGGTGTCCAGCAATACGAAGATGTCCACGAAGGAT	66.67297297	20	57	1	58	24
13174	2862	2893	31	GTGATGTAGCAACAGTGATTTCTTTAGGCAGG	61.825	19441	2915	2951	36	AGATGGTGTCCAGCAATACGAAGATGTCCACGAAGGA	66.67297297	20	57	1	58	22
14341	26643	26674	31	GTCTGATTGTCCTCACTGCCGTCTTGTTGACC	65.66875	19955	26682	26718	36	TGTTGACTATCATCATCTAACCAATCTTCTTCTTGCT	61.13243243	20	48	10	58	8
13175	2863	2894	31	TGATGTAGCAACAGTGATTTCTTTAGGCAGGT	60.54375	19440	2914	2950	36	TAGATGGTGTCCAGCAATACGAAGATGTCCACGAAGG	66.67297297	20	58	1	59	20
14342	26644	26675	31	TCTGATTGTCCTCACTGCCGTCTTGTTGACCA	64.3875	19957	26684	26720	36	TTGACTATCATCATCTAACCAATCTTCTTCTTGCTCT	61.13243243	20	47	12	59	9
14162	22085	22116	31	GAGAGAATGTCTTTCATAAGTCTTTTGACCAG	59.2625	19881	22139	22175	36	GGAACCATTCTTCACTGTAACACTATCAACGATGTAA	62.24054054	20	54	6	60	23
14162	22085	22116	31	GAGAGAATGTCTTTCATAAGTCTTTTGACCAG	59.2625	19882	22140	22176	36	GAACCATTCTTCACTGTAACACTATCAACGATGTAAG	62.24054054	20	54	6	60	24
13182	2870	2901	31	GCAACAGTGATTTCTTTAGGCAGGTCCTTGAT	61.825	19440	2914	2950	36	TAGATGGTGTCCAGCAATACGAAGATGTCCACGAAGG	66.67297297	20	60	1	61	13
13182	2870	2901	31	GCAACAGTGATTTCTTTAGGCAGGTCCTTGAT	61.825	19442	2916	2952	36	GATGGTGTCCAGCAATACGAAGATGTCCACGAAGGAT	66.67297297	20	60	1	61	15
14163	22086	22117	31	AGAGAATGTCTTTCATAAGTCTTTTGACCAGC	59.2625	19880	22138	22174	36	TGGAACCATTCTTCACTGTAACACTATCAACGATGTA	62.24054054	20	55	6	61	21
13179	2867	2898	31	GTAGCAACAGTGATTTCTTTAGGCAGGTCCTT	61.825	19442	2916	2952	36	GATGGTGTCCAGCAATACGAAGATGTCCACGAAGGAT	66.67297297	20	62	1	63	18
13180	2868	2899	31	TAGCAACAGTGATTTCTTTAGGCAGGTCCTTG	61.825	19440	2914	2950	36	TAGATGGTGTCCAGCAATACGAAGATGTCCACGAAGG	66.67297297	20	62	1	63	15
13181	2869	2900	31	AGCAACAGTGATTTCTTTAGGCAGGTCCTTGA	61.825	19441	2915	2951	36	AGATGGTGTCCAGCAATACGAAGATGTCCACGAAGGA	66.67297297	20	64	1	65	15
14340	26642	26673	31	TGTCTGATTGTCCTCACTGCCGTCTTGTTGAC	64.3875	19954	26681	26717	36	TTGTTGACTATCATCATCTAACCAATCTTCTTCTTGC	61.13243243	20	56	9	65	8
14340	26642	26673	31	TGTCTGATTGTCCTCACTGCCGTCTTGTTGAC	64.3875	19955	26682	26718	36	TGTTGACTATCATCATCTAACCAATCTTCTTCTTGCT	61.13243243	20	56	10	66	9
14339	26641	26672	31	TTGTCTGATTGTCCTCACTGCCGTCTTGTTGA	63.10625	19953	26680	26716	36	TTTGTTGACTATCATCATCTAACCAATCTTCTTCTTG	60.02432432	20	59	8	67	8
14340	26642	26673	31	TGTCTGATTGTCCTCACTGCCGTCTTGTTGAC	64.3875	19957	26684	26720	36	TTGACTATCATCATCTAACCAATCTTCTTCTTGCTCT	61.13243243	20	56	12	68	11
14343	26645	26676	31	CTGATTGTCCTCACTGCCGTCTTGTTGACCAA	64.3875	19960	26687	26723	36	ACTATCATCATCTAACCAATCTTCTTCTTGCTCTTCT	61.13243243	20	41	29	70	11
14340	26642	26673	31	TGTCTGATTGTCCTCACTGCCGTCTTGTTGAC	64.3875	19958	26685	26721	36	TGACTATCATCATCTAACCAATCTTCTTCTTGCTCTT	61.13243243	20	56	16	72	12
14342	26644	26675	31	TCTGATTGTCCTCACTGCCGTCTTGTTGACCA	64.3875	19959	26686	26722	36	GACTATCATCATCTAACCAATCTTCTTCTTGCTCTTC	62.24054054	20	47	26	73	11
14341	26643	26674	31	GTCTGATTGTCCTCACTGCCGTCTTGTTGACC	65.66875	19960	26687	26723	36	ACTATCATCATCTAACCAATCTTCTTCTTGCTCTTCT	61.13243243	20	48	29	77	13
14340	26642	26673	31	TGTCTGATTGTCCTCACTGCCGTCTTGTTGAC	64.3875	19959	26686	26722	36	GACTATCATCATCTAACCAATCTTCTTCTTGCTCTTC	62.24054054	20	56	26	82	13
14342	26644	26675	31	TCTGATTGTCCTCACTGCCGTCTTGTTGACCA	64.3875	19961	26688	26724	36	CTATCATCATCTAACCAATCTTCTTCTTGCTCTTCTT	61.13243243	20	47	37	84	13
14340	26642	26673	31	TGTCTGATTGTCCTCACTGCCGTCTTGTTGAC	64.3875	19960	26687	26723	36	ACTATCATCATCTAACCAATCTTCTTCTTGCTCTTCT	61.13243243	20	56	29	85	14
14343	26645	26676	31	CTGATTGTCCTCACTGCCGTCTTGTTGACCAA	64.3875	19963	26690	26726	36	ATCATCATCTAACCAATCTTCTTCTTGCTCTTCTTCA	61.13243243	20	41	50	91	14
14343	26645	26676	31	CTGATTGTCCTCACTGCCGTCTTGTTGACCAA	64.3875	19965	26692	26728	36	CATCATCTAACCAATCTTCTTCTTGCTCTTCTTCAGG	63.34864865	20	41	53	94	16
14342	26644	26675	31	TCTGATTGTCCTCACTGCCGTCTTGTTGACCA	64.3875	19962	26689	26725	36	TATCATCATCTAACCAATCTTCTTCTTGCTCTTCTTC	61.13243243	20	47	48	95	14
14339	26641	26672	31	TTGTCTGATTGTCCTCACTGCCGTCTTGTTGA	63.10625	19961	26688	26724	36	CTATCATCATCTAACCAATCTTCTTCTTGCTCTTCTT	61.13243243	20	59	37	96	16
14341	26643	26674	31	GTCTGATTGTCCTCACTGCCGTCTTGTTGACC	65.66875	19963	26690	26726	36	ATCATCATCTAACCAATCTTCTTCTTGCTCTTCTTCA	61.13243243	20	48	50	98	16
14338	26640	26671	31	GTTGTCTGATTGTCCTCACTGCCGTCTTGTTG	64.3875	19961	26688	26724	36	CTATCATCATCTAACCAATCTTCTTCTTGCTCTTCTT	61.13243243	20	62	37	99	17
14342	26644	26675	31	TCTGATTGTCCTCACTGCCGTCTTGTTGACCA	64.3875	19964	26691	26727	36	TCATCATCTAACCAATCTTCTTCTTGCTCTTCTTCAG	62.24054054	20	47	52	99	16
13561	9325	9356	31	ACTTTGACAACCTTAGAAACTACAGATAAATC	56.7	19611	9371	9407	36	TTTCAACAAAATCATCAAGTAATAAATCAATAACAGA	55.59189189	20	49	51	100	15
14337	26639	26670	31	AGTTGTCTGATTGTCCTCACTGCCGTCTTGTT	63.10625	19961	26688	26724	36	CTATCATCATCTAACCAATCTTCTTCTTGCTCTTCTT	61.13243243	20	63	37	100	18
14335	26637	26668	31	GTAGTTGTCTGATTGTCCTCACTGCCGTCTTG	64.3875	19961	26688	26724	36	CTATCATCATCTAACCAATCTTCTTCTTGCTCTTCTT	61.13243243	20	64	37	101	20
14341	26643	26674	31	GTCTGATTGTCCTCACTGCCGTCTTGTTGACC	65.66875	19966	26693	26729	36	ATCATCTAACCAATCTTCTTCTTGCTCTTCTTCAGGT	62.24054054	20	48	55	103	19
14340	26642	26673	31	TGTCTGATTGTCCTCACTGCCGTCTTGTTGAC	64.3875	19962	26689	26725	36	TATCATCATCTAACCAATCTTCTTCTTGCTCTTCTTC	61.13243243	20	56	48	104	16
14333	26635	26666	31	TAGTAGTTGTCTGATTGTCCTCACTGCCGTCT	63.10625	19962	26689	26725	36	TATCATCATCTAACCAATCTTCTTCTTGCTCTTCTTC	61.13243243	20	58	48	106	23
14334	26636	26667	31	AGTAGTTGTCTGATTGTCCTCACTGCCGTCTT	63.10625	19963	26690	26726	36	ATCATCATCTAACCAATCTTCTTCTTGCTCTTCTTCA	61.13243243	20	56	50	106	23
14339	26641	26672	31	TTGTCTGATTGTCCTCACTGCCGTCTTGTTGA	63.10625	19962	26689	26725	36	TATCATCATCTAACCAATCTTCTTCTTGCTCTTCTTC	61.13243243	20	59	48	107	17
14334	26636	26667	31	AGTAGTTGTCTGATTGTCCTCACTGCCGTCTT	63.10625	19964	26691	26727	36	TCATCATCTAACCAATCTTCTTCTTGCTCTTCTTCAG	62.24054054	20	56	52	108	24
14334	26636	26667	31	AGTAGTTGTCTGATTGTCCTCACTGCCGTCTT	63.10625	19965	26692	26728	36	CATCATCTAACCAATCTTCTTCTTGCTCTTCTTCAGG	63.34864865	20	56	53	109	25
14339	26641	26672	31	TTGTCTGATTGTCCTCACTGCCGTCTTGTTGA	63.10625	19963	26690	26726	36	ATCATCATCTAACCAATCTTCTTCTTGCTCTTCTTCA	61.13243243	20	59	50	109	18
14333	26635	26666	31	TAGTAGTTGTCTGATTGTCCTCACTGCCGTCT	63.10625	19964	26691	26727	36	TCATCATCTAACCAATCTTCTTCTTGCTCTTCTTCAG	62.24054054	20	58	52	110	25
14336	26638	26669	31	TAGTTGTCTGATTGTCCTCACTGCCGTCTTGT	63.10625	19962	26689	26725	36	TATCATCATCTAACCAATCTTCTTCTTGCTCTTCTTC	61.13243243	20	63	48	111	20
14337	26639	26670	31	AGTTGTCTGATTGTCCTCACTGCCGTCTTGTT	63.10625	19963	26690	26726	36	ATCATCATCTAACCAATCTTCTTCTTGCTCTTCTTCA	61.13243243	20	63	50	113	20
13559	9323	9354	31	TCACTTTGACAACCTTAGAAACTACAGATAAA	56.7	19613	9373	9409	36	TCAACAAAATCATCAAGTAATAAATCAATAACAGAAC	56.7	20	39	77	116	19
13559	9323	9354	31	TCACTTTGACAACCTTAGAAACTACAGATAAA	56.7	19612	9372	9408	36	TTCAACAAAATCATCAAGTAATAAATCAATAACAGAA	55.59189189	20	39	78	117	18
13559	9323	9354	31	TCACTTTGACAACCTTAGAAACTACAGATAAA	56.7	19617	9377	9413	36	CAAAATCATCAAGTAATAAATCAATAACAGAACACAC	57.80810811	20	39	78	117	23
14337	26639	26670	31	AGTTGTCTGATTGTCCTCACTGCCGTCTTGTT	63.10625	19966	26693	26729	36	ATCATCTAACCAATCTTCTTCTTGCTCTTCTTCAGGT	62.24054054	20	63	55	118	23
13559	9323	9354	31	TCACTTTGACAACCTTAGAAACTACAGATAAA	56.7	19618	9378	9414	36	AAAATCATCAAGTAATAAATCAATAACAGAACACACA	56.7	20	39	81	120	24
13560	9324	9355	31	CACTTTGACAACCTTAGAAACTACAGATAAAT	56.7	19613	9373	9409	36	TCAACAAAATCATCAAGTAATAAATCAATAACAGAAC	56.7	20	45	77	122	18
13561	9325	9356	31	ACTTTGACAACCTTAGAAACTACAGATAAATC	56.7	19620	9380	9416	36	AATCATCAAGTAATAAATCAATAACAGAACACACACA	57.80810811	20	49	76	125	24
13560	9324	9355	31	CACTTTGACAACCTTAGAAACTACAGATAAAT	56.7	19615	9375	9411	36	AACAAAATCATCAAGTAATAAATCAATAACAGAACAC	56.7	20	45	81	126	20
13561	9325	9356	31	ACTTTGACAACCTTAGAAACTACAGATAAATC	56.7	19612	9372	9408	36	TTCAACAAAATCATCAAGTAATAAATCAATAACAGAA	55.59189189	20	49	78	127	16
13561	9325	9356	31	ACTTTGACAACCTTAGAAACTACAGATAAATC	56.7	19617	9377	9413	36	CAAAATCATCAAGTAATAAATCAATAACAGAACACAC	57.80810811	20	49	78	127	21
13561	9325	9356	31	ACTTTGACAACCTTAGAAACTACAGATAAATC	56.7	19616	9376	9412	36	ACAAAATCATCAAGTAATAAATCAATAACAGAACACA	56.7	20	49	79	128	20
13266	4112	4143	31	GGCATTTCCAGCAAAGCCAAAGCCTCATTATT	61.825	19484	4166	4202	36	GCAAGAAGTAGACTAAAGCATAAAGATAGAGAAAAGG	61.13243243	20	92	42	134	23
13266	4112	4143	31	GGCATTTCCAGCAAAGCCAAAGCCTCATTATT	61.825	19486	4168	4204	36	AAGAAGTAGACTAAAGCATAAAGATAGAGAAAAGGGG	61.13243243	20	92	45	137	25
13268	4114	4145	31	CATTTCCAGCAAAGCCAAAGCCTCATTATTAT	59.2625	19487	4169	4205	36	AGAAGTAGACTAAAGCATAAAGATAGAGAAAAGGGGC	62.24054054	20	91	47	138	24
13292	4175	4206	31	AGACTAAAGCATAAAGATAGAGAAAAGGGGCT	59.2625	19489	4212	4248	36	GCCAGCAGCAACGAGCAAAAGGTGTGAGTAAACTGTT	66.67297297	20	165	3	168	6
12945	469	500	31	TCTTCTGTCTCTGCGGTAAGGCTTGAGTTTCA	63.10625	19349	525	561	36	TTAGGCTCTGTTGGTGGGAATGTTTTGTATGCGTCAA	64.45675676	20	9	225	234	25
12945	469	500	31	TCTTCTGTCTCTGCGGTAAGGCTTGAGTTTCA	63.10625	19348	524	560	36	TTTAGGCTCTGTTGGTGGGAATGTTTTGTATGCGTCA	64.45675676	20	9	226	235	24
12945	469	500	31	TCTTCTGTCTCTGCGGTAAGGCTTGAGTTTCA	63.10625	19346	522	558	36	TTTTTAGGCTCTGTTGGTGGGAATGTTTTGTATGCGT	63.34864865	20	9	228	237	22
12946	470	501	31	CTTCTGTCTCTGCGGTAAGGCTTGAGTTTCAT	63.10625	19349	525	561	36	TTAGGCTCTGTTGGTGGGAATGTTTTGTATGCGTCAA	64.45675676	20	13	225	238	24
12946	470	501	31	CTTCTGTCTCTGCGGTAAGGCTTGAGTTTCAT	63.10625	19350	526	562	36	TAGGCTCTGTTGGTGGGAATGTTTTGTATGCGTCAAT	64.45675676	20	13	225	238	25
12946	470	501	31	CTTCTGTCTCTGCGGTAAGGCTTGAGTTTCAT	63.10625	19348	524	560	36	TTTAGGCTCTGTTGGTGGGAATGTTTTGTATGCGTCA	64.45675676	20	13	226	239	23
12946	470	501	31	CTTCTGTCTCTGCGGTAAGGCTTGAGTTTCAT	63.10625	19347	523	559	36	TTTTAGGCTCTGTTGGTGGGAATGTTTTGTATGCGTC	64.45675676	20	13	227	240	22
12945	469	500	31	TCTTCTGTCTCTGCGGTAAGGCTTGAGTTTCA	63.10625	19344	520	556	36	CCTTTTTAGGCTCTGTTGGTGGGAATGTTTTGTATGC	64.45675676	20	9	232	241	20
12950	474	505	31	TGTCTCTGCGGTAAGGCTTGAGTTTCATCAGC	64.3875	19345	521	557	36	CTTTTTAGGCTCTGTTGGTGGGAATGTTTTGTATGCG	64.45675676	20	18	229	247	16
12933	457	488	31	CAGTTTGCTGTTTCTTCTGTCTCTGCGGTAAG	63.10625	19324	489	525	36	GCTTGAGTTTCATCAGCCTTCTTCTTTTTGTCCTTTT	62.24054054	20	184	64	248	1
12934	458	489	31	AGTTTGCTGTTTCTTCTGTCTCTGCGGTAAGG	63.10625	19325	490	526	36	CTTGAGTTTCATCAGCCTTCTTCTTTTTGTCCTTTTT	61.13243243	20	177	91	268	1
12935	459	490	31	GTTTGCTGTTTCTTCTGTCTCTGCGGTAAGGC	64.3875	19327	492	528	36	TGAGTTTCATCAGCCTTCTTCTTTTTGTCCTTTTTAG	61.13243243	20	175	104	279	2
12933	457	488	31	CAGTTTGCTGTTTCTTCTGTCTCTGCGGTAAG	63.10625	19328	493	529	36	GAGTTTCATCAGCCTTCTTCTTTTTGTCCTTTTTAGG	62.24054054	20	184	107	291	5
12940	464	495	31	CTGTTTCTTCTGTCTCTGCGGTAAGGCTTGAG	64.3875	19344	520	556	36	CCTTTTTAGGCTCTGTTGGTGGGAATGTTTTGTATGC	64.45675676	20	86	232	318	25
12935	459	490	31	GTTTGCTGTTTCTTCTGTCTCTGCGGTAAGGC	64.3875	19336	512	548	36	CTTTTTGTCCTTTTTAGGCTCTGTTGGTGGGAATGTT	63.34864865	20	175	233	408	22
13157	2844	2875	31	TGTAATAAGAAAGCGTTCGTGATGTAGCAACA	59.2625	20194	2877	2914	37	TGATTTCTTTAGGCAGGTCCTTGATGTCACAGCGTCCT	66.62631579	20	2	11	13	2
13191	2881	2912	31	TTCTTTAGGCAGGTCCTTGATGTCACAGCGTC	64.3875	20195	2914	2951	37	TAGATGGTGTCCAGCAATACGAAGATGTCCACGAAGGA	66.62631579	20	30	1	31	2
13188	2878	2909	31	GATTTCTTTAGGCAGGTCCTTGATGTCACAGC	63.10625	20195	2914	2951	37	TAGATGGTGTCCAGCAATACGAAGATGTCCACGAAGGA	66.62631579	20	31	1	32	5
13188	2878	2909	31	GATTTCTTTAGGCAGGTCCTTGATGTCACAGC	63.10625	20196	2915	2952	37	AGATGGTGTCCAGCAATACGAAGATGTCCACGAAGGAT	66.62631579	20	31	1	32	6
13189	2879	2910	31	ATTTCTTTAGGCAGGTCCTTGATGTCACAGCG	63.10625	20195	2914	2951	37	TAGATGGTGTCCAGCAATACGAAGATGTCCACGAAGGA	66.62631579	20	31	1	32	4
13189	2879	2910	31	ATTTCTTTAGGCAGGTCCTTGATGTCACAGCG	63.10625	20196	2915	2952	37	AGATGGTGTCCAGCAATACGAAGATGTCCACGAAGGAT	66.62631579	20	31	1	32	5
13190	2880	2911	31	TTTCTTTAGGCAGGTCCTTGATGTCACAGCGT	63.10625	20196	2915	2952	37	AGATGGTGTCCAGCAATACGAAGATGTCCACGAAGGAT	66.62631579	20	31	1	32	4
14413	26944	26975	31	CATCTAAATCAATGCCCAGTGGTGTAAGTAAT	59.2625	20655	26994	27031	37	GTTTTTATGACAGCATCTGCCACAACACAGGCGAACTC	66.62631579	20	11	21	32	19
14527	28437	28468	31	CCACCCTTACGAAGAATGGTTTTCAAGCCAGA	63.10625	20704	28470	28507	37	TCATTATGGTATTCGGCAAGACTATGCTCAGGTCCTAC	65.54736842	20	29	3	32	2
14527	28437	28468	31	CCACCCTTACGAAGAATGGTTTTCAAGCCAGA	63.10625	20705	28471	28508	37	CATTATGGTATTCGGCAAGACTATGCTCAGGTCCTACT	65.54736842	20	29	3	32	3
14412	26943	26974	31	TCATCTAAATCAATGCCCAGTGGTGTAAGTAA	59.2625	20655	26994	27031	37	GTTTTTATGACAGCATCTGCCACAACACAGGCGAACTC	66.62631579	20	12	21	33	20
14527	28437	28468	31	CCACCCTTACGAAGAATGGTTTTCAAGCCAGA	63.10625	20708	28474	28511	37	TATGGTATTCGGCAAGACTATGCTCAGGTCCTACTTCT	65.54736842	20	29	5	34	6
14413	26944	26975	31	CATCTAAATCAATGCCCAGTGGTGTAAGTAAT	59.2625	20653	26991	27028	37	AAAGTTTTTATGACAGCATCTGCCACAACACAGGCGAA	64.46842105	20	11	24	35	16
14413	26944	26975	31	CATCTAAATCAATGCCCAGTGGTGTAAGTAAT	59.2625	20654	26992	27029	37	AAGTTTTTATGACAGCATCTGCCACAACACAGGCGAAC	65.54736842	20	11	24	35	17
14528	28438	28469	31	CACCCTTACGAAGAATGGTTTTCAAGCCAGAT	61.825	20705	28471	28508	37	CATTATGGTATTCGGCAAGACTATGCTCAGGTCCTACT	65.54736842	20	32	3	35	2
14412	26943	26974	31	TCATCTAAATCAATGCCCAGTGGTGTAAGTAA	59.2625	20652	26990	27027	37	CAAAGTTTTTATGACAGCATCTGCCACAACACAGGCGA	65.54736842	20	12	24	36	16
14412	26943	26974	31	TCATCTAAATCAATGCCCAGTGGTGTAAGTAA	59.2625	20654	26992	27029	37	AAGTTTTTATGACAGCATCTGCCACAACACAGGCGAAC	65.54736842	20	12	24	36	18
14528	28438	28469	31	CACCCTTACGAAGAATGGTTTTCAAGCCAGAT	61.825	20707	28473	28510	37	TTATGGTATTCGGCAAGACTATGCTCAGGTCCTACTTC	65.54736842	20	32	4	36	4
14411	26942	26973	31	CTCATCTAAATCAATGCCCAGTGGTGTAAGTA	60.54375	20652	26990	27027	37	CAAAGTTTTTATGACAGCATCTGCCACAACACAGGCGA	65.54736842	20	13	24	37	17
14411	26942	26973	31	CTCATCTAAATCAATGCCCAGTGGTGTAAGTA	60.54375	20653	26991	27028	37	AAAGTTTTTATGACAGCATCTGCCACAACACAGGCGAA	64.46842105	20	13	24	37	18
14528	28438	28469	31	CACCCTTACGAAGAATGGTTTTCAAGCCAGAT	61.825	20709	28475	28512	37	ATGGTATTCGGCAAGACTATGCTCAGGTCCTACTTCTG	66.62631579	20	32	5	37	6
14411	26942	26973	31	CTCATCTAAATCAATGCCCAGTGGTGTAAGTA	60.54375	20651	26989	27026	37	GCAAAGTTTTTATGACAGCATCTGCCACAACACAGGCG	66.62631579	20	13	25	38	16
14410	26941	26972	31	ACTCATCTAAATCAATGCCCAGTGGTGTAAGT	60.54375	20655	26994	27031	37	GTTTTTATGACAGCATCTGCCACAACACAGGCGAACTC	66.62631579	20	19	21	40	22
14410	26941	26972	31	ACTCATCTAAATCAATGCCCAGTGGTGTAAGT	60.54375	20653	26991	27028	37	AAAGTTTTTATGACAGCATCTGCCACAACACAGGCGAA	64.46842105	20	19	24	43	19
14410	26941	26972	31	ACTCATCTAAATCAATGCCCAGTGGTGTAAGT	60.54375	20654	26992	27029	37	AAGTTTTTATGACAGCATCTGCCACAACACAGGCGAAC	65.54736842	20	19	24	43	20
14529	28439	28470	31	ACCCTTACGAAGAATGGTTTTCAAGCCAGATT	60.54375	20706	28472	28509	37	ATTATGGTATTCGGCAAGACTATGCTCAGGTCCTACTT	64.46842105	20	41	4	45	2
13881	18178	18209	31	TAAACTCCTGTGTAGAAACTAAGTAATCATAA	55.41875	20470	18213	18250	37	CCAAGAGTCAGTCTAAAGTAGCGGTTGAGTAAACAAAA	63.38947368	20	48	1	49	4
14343	26645	26676	31	CTGATTGTCCTCACTGCCGTCTTGTTGACCAA	64.3875	20615	26679	26716	37	GTTTGTTGACTATCATCATCTAACCAATCTTCTTCTTG	61.23157895	20	41	8	49	3
13883	18180	18211	31	AACTCCTGTGTAGAAACTAAGTAATCATAAAC	56.7	20471	18214	18251	37	CAAGAGTCAGTCTAAAGTAGCGGTTGAGTAAACAAAAG	63.38947368	20	49	1	50	3
14012	19860	19891	31	GCTGAGGTGATAGAGGTTTGTGGTGGTTGGTA	64.3875	20514	19900	19937	37	CAGAACCTGAGTTACTGAAGTCATTGAGAGCCTTTGCG	66.62631579	20	31	19	50	9
14012	19860	19891	31	GCTGAGGTGATAGAGGTTTGTGGTGGTTGGTA	64.3875	20516	19902	19939	37	GAACCTGAGTTACTGAAGTCATTGAGAGCCTTTGCGAG	66.62631579	20	31	19	50	11
13184	2872	2903	31	AACAGTGATTTCTTTAGGCAGGTCCTTGATGT	60.54375	20195	2914	2951	37	TAGATGGTGTCCAGCAATACGAAGATGTCCACGAAGGA	66.62631579	20	50	1	51	11
13880	18177	18208	31	CTAAACTCCTGTGTAGAAACTAAGTAATCATA	56.7	20469	18212	18249	37	ACCAAGAGTCAGTCTAAAGTAGCGGTTGAGTAAACAAA	63.38947368	20	48	3	51	4
13880	18177	18208	31	CTAAACTCCTGTGTAGAAACTAAGTAATCATA	56.7	20472	18215	18252	37	AAGAGTCAGTCTAAAGTAGCGGTTGAGTAAACAAAAGA	62.31052632	20	48	3	51	7
13881	18178	18209	31	TAAACTCCTGTGTAGAAACTAAGTAATCATAA	55.41875	20473	18216	18253	37	AGAGTCAGTCTAAAGTAGCGGTTGAGTAAACAAAAGAG	63.38947368	20	48	3	51	7
13882	18179	18210	31	AAACTCCTGTGTAGAAACTAAGTAATCATAAA	55.41875	20474	18217	18254	37	GAGTCAGTCTAAAGTAGCGGTTGAGTAAACAAAAGAGG	64.46842105	20	47	4	51	7
14343	26645	26676	31	CTGATTGTCCTCACTGCCGTCTTGTTGACCAA	64.3875	20617	26681	26718	37	TTGTTGACTATCATCATCTAACCAATCTTCTTCTTGCT	61.23157895	20	41	10	51	5
13883	18180	18211	31	AACTCCTGTGTAGAAACTAAGTAATCATAAAC	56.7	20469	18212	18249	37	ACCAAGAGTCAGTCTAAAGTAGCGGTTGAGTAAACAAA	63.38947368	20	49	3	52	1
13883	18180	18211	31	AACTCCTGTGTAGAAACTAAGTAATCATAAAC	56.7	20472	18215	18252	37	AAGAGTCAGTCTAAAGTAGCGGTTGAGTAAACAAAAGA	62.31052632	20	49	3	52	4
13884	18181	18212	31	ACTCCTGTGTAGAAACTAAGTAATCATAAACA	56.7	20473	18216	18253	37	AGAGTCAGTCTAAAGTAGCGGTTGAGTAAACAAAAGAG	63.38947368	20	49	3	52	4
13883	18180	18211	31	AACTCCTGTGTAGAAACTAAGTAATCATAAAC	56.7	20474	18217	18254	37	GAGTCAGTCTAAAGTAGCGGTTGAGTAAACAAAAGAGG	64.46842105	20	49	4	53	6
13883	18180	18211	31	AACTCCTGTGTAGAAACTAAGTAATCATAAAC	56.7	20475	18218	18255	37	AGTCAGTCTAAAGTAGCGGTTGAGTAAACAAAAGAGGC	64.46842105	20	49	4	53	7
13884	18181	18212	31	ACTCCTGTGTAGAAACTAAGTAATCATAAACA	56.7	20474	18217	18254	37	GAGTCAGTCTAAAGTAGCGGTTGAGTAAACAAAAGAGG	64.46842105	20	49	4	53	5
14161	22084	22115	31	AGAGAGAATGTCTTTCATAAGTCTTTTGACCA	57.98125	20560	22139	22176	37	GGAACCATTCTTCACTGTAACACTATCAACGATGTAAG	63.38947368	20	47	6	53	24
14014	19862	19893	31	TGAGGTGATAGAGGTTTGTGGTGGTTGGTAAA	61.825	20514	19900	19937	37	CAGAACCTGAGTTACTGAAGTCATTGAGAGCCTTTGCG	66.62631579	20	35	19	54	7
14016	19864	19895	31	AGGTGATAGAGGTTTGTGGTGGTTGGTAAAGA	61.825	20519	19905	19942	37	CCTGAGTTACTGAAGTCATTGAGAGCCTTTGCGAGATG	66.62631579	20	37	17	54	10
14342	26644	26675	31	TCTGATTGTCCTCACTGCCGTCTTGTTGACCA	64.3875	20614	26678	26715	37	AGTTTGTTGACTATCATCATCTAACCAATCTTCTTCTT	60.15263158	20	47	7	54	3
14015	19863	19894	31	GAGGTGATAGAGGTTTGTGGTGGTTGGTAAAG	63.10625	20518	19904	19941	37	ACCTGAGTTACTGAAGTCATTGAGAGCCTTTGCGAGAT	65.54736842	20	38	17	55	10
14341	26643	26674	31	GTCTGATTGTCCTCACTGCCGTCTTGTTGACC	65.66875	20613	26677	26714	37	CAGTTTGTTGACTATCATCATCTAACCAATCTTCTTCT	61.23157895	20	48	7	55	3
13178	2866	2897	31	TGTAGCAACAGTGATTTCTTTAGGCAGGTCCT	61.825	20196	2915	2952	37	AGATGGTGTCCAGCAATACGAAGATGTCCACGAAGGAT	66.62631579	20	55	1	56	18
14016	19864	19895	31	AGGTGATAGAGGTTTGTGGTGGTTGGTAAAGA	61.825	20516	19902	19939	37	GAACCTGAGTTACTGAAGTCATTGAGAGCCTTTGCGAG	66.62631579	20	37	19	56	7
13176	2864	2895	31	GATGTAGCAACAGTGATTTCTTTAGGCAGGTC	61.825	20196	2915	2952	37	AGATGGTGTCCAGCAATACGAAGATGTCCACGAAGGAT	66.62631579	20	56	1	57	20
13177	2865	2896	31	ATGTAGCAACAGTGATTTCTTTAGGCAGGTCC	61.825	20195	2914	2951	37	TAGATGGTGTCCAGCAATACGAAGATGTCCACGAAGGA	66.62631579	20	56	1	57	18
13183	2871	2902	31	CAACAGTGATTTCTTTAGGCAGGTCCTTGATG	61.825	20196	2915	2952	37	AGATGGTGTCCAGCAATACGAAGATGTCCACGAAGGAT	66.62631579	20	56	1	57	13
14015	19863	19894	31	GAGGTGATAGAGGTTTGTGGTGGTTGGTAAAG	63.10625	20515	19901	19938	37	AGAACCTGAGTTACTGAAGTCATTGAGAGCCTTTGCGA	65.54736842	20	38	19	57	7
14160	22083	22114	31	GAGAGAGAATGTCTTTCATAAGTCTTTTGACC	59.2625	20559	22138	22175	37	TGGAACCATTCTTCACTGTAACACTATCAACGATGTAA	62.31052632	20	51	6	57	24
13173	2861	2892	31	CGTGATGTAGCAACAGTGATTTCTTTAGGCAG	61.825	20195	2914	2951	37	TAGATGGTGTCCAGCAATACGAAGATGTCCACGAAGGA	66.62631579	20	57	1	58	22
13174	2862	2893	31	GTGATGTAGCAACAGTGATTTCTTTAGGCAGG	61.825	20196	2915	2952	37	AGATGGTGTCCAGCAATACGAAGATGTCCACGAAGGAT	66.62631579	20	57	1	58	22
14341	26643	26674	31	GTCTGATTGTCCTCACTGCCGTCTTGTTGACC	65.66875	20616	26680	26717	37	TTTGTTGACTATCATCATCTAACCAATCTTCTTCTTGC	61.23157895	20	48	10	58	6
13175	2863	2894	31	TGATGTAGCAACAGTGATTTCTTTAGGCAGGT	60.54375	20195	2914	2951	37	TAGATGGTGTCCAGCAATACGAAGATGTCCACGAAGGA	66.62631579	20	58	1	59	20
14341	26643	26674	31	GTCTGATTGTCCTCACTGCCGTCTTGTTGACC	65.66875	20618	26682	26719	37	TGTTGACTATCATCATCTAACCAATCTTCTTCTTGCTC	62.31052632	20	48	11	59	8
14162	22085	22116	31	GAGAGAATGTCTTTCATAAGTCTTTTGACCAG	59.2625	20560	22139	22176	37	GGAACCATTCTTCACTGTAACACTATCAACGATGTAAG	63.38947368	20	54	6	60	23
13182	2870	2901	31	GCAACAGTGATTTCTTTAGGCAGGTCCTTGAT	61.825	20195	2914	2951	37	TAGATGGTGTCCAGCAATACGAAGATGTCCACGAAGGA	66.62631579	20	60	1	61	13
14163	22086	22117	31	AGAGAATGTCTTTCATAAGTCTTTTGACCAGC	59.2625	20559	22138	22175	37	TGGAACCATTCTTCACTGTAACACTATCAACGATGTAA	62.31052632	20	55	6	61	21
13180	2868	2899	31	TAGCAACAGTGATTTCTTTAGGCAGGTCCTTG	61.825	20195	2914	2951	37	TAGATGGTGTCCAGCAATACGAAGATGTCCACGAAGGA	66.62631579	20	62	1	63	15
14342	26644	26675	31	TCTGATTGTCCTCACTGCCGTCTTGTTGACCA	64.3875	20620	26684	26721	37	TTGACTATCATCATCTAACCAATCTTCTTCTTGCTCTT	61.23157895	20	47	16	63	9
13181	2869	2900	31	AGCAACAGTGATTTCTTTAGGCAGGTCCTTGA	61.825	20196	2915	2952	37	AGATGGTGTCCAGCAATACGAAGATGTCCACGAAGGAT	66.62631579	20	64	1	65	15
14340	26642	26673	31	TGTCTGATTGTCCTCACTGCCGTCTTGTTGAC	64.3875	20617	26681	26718	37	TTGTTGACTATCATCATCTAACCAATCTTCTTCTTGCT	61.23157895	20	56	10	66	8
14340	26642	26673	31	TGTCTGATTGTCCTCACTGCCGTCTTGTTGAC	64.3875	20618	26682	26719	37	TGTTGACTATCATCATCTAACCAATCTTCTTCTTGCTC	62.31052632	20	56	11	67	9
14339	26641	26672	31	TTGTCTGATTGTCCTCACTGCCGTCTTGTTGA	63.10625	20616	26680	26717	37	TTTGTTGACTATCATCATCTAACCAATCTTCTTCTTGC	61.23157895	20	59	10	69	8
14340	26642	26673	31	TGTCTGATTGTCCTCACTGCCGTCTTGTTGAC	64.3875	20620	26684	26721	37	TTGACTATCATCATCTAACCAATCTTCTTCTTGCTCTT	61.23157895	20	56	16	72	11
14342	26644	26675	31	TCTGATTGTCCTCACTGCCGTCTTGTTGACCA	64.3875	20622	26686	26723	37	GACTATCATCATCTAACCAATCTTCTTCTTGCTCTTCT	62.31052632	20	47	29	76	11
14343	26645	26676	31	CTGATTGTCCTCACTGCCGTCTTGTTGACCAA	64.3875	20623	26687	26724	37	ACTATCATCATCTAACCAATCTTCTTCTTGCTCTTCTT	61.23157895	20	41	37	78	11
14340	26642	26673	31	TGTCTGATTGTCCTCACTGCCGTCTTGTTGAC	64.3875	20621	26685	26722	37	TGACTATCATCATCTAACCAATCTTCTTCTTGCTCTTC	62.31052632	20	56	27	83	12
14340	26642	26673	31	TGTCTGATTGTCCTCACTGCCGTCTTGTTGAC	64.3875	20622	26686	26723	37	GACTATCATCATCTAACCAATCTTCTTCTTGCTCTTCT	62.31052632	20	56	29	85	13
14341	26643	26674	31	GTCTGATTGTCCTCACTGCCGTCTTGTTGACC	65.66875	20623	26687	26724	37	ACTATCATCATCTAACCAATCTTCTTCTTGCTCTTCTT	61.23157895	20	48	37	85	13
14340	26642	26673	31	TGTCTGATTGTCCTCACTGCCGTCTTGTTGAC	64.3875	20623	26687	26724	37	ACTATCATCATCTAACCAATCTTCTTCTTGCTCTTCTT	61.23157895	20	56	37	93	14
14343	26645	26676	31	CTGATTGTCCTCACTGCCGTCTTGTTGACCAA	64.3875	20626	26690	26727	37	ATCATCATCTAACCAATCTTCTTCTTGCTCTTCTTCAG	62.31052632	20	41	52	93	14
14342	26644	26675	31	TCTGATTGTCCTCACTGCCGTCTTGTTGACCA	64.3875	20624	26688	26725	37	CTATCATCATCTAACCAATCTTCTTCTTGCTCTTCTTC	62.31052632	20	47	48	95	13
14343	26645	26676	31	CTGATTGTCCTCACTGCCGTCTTGTTGACCAA	64.3875	20628	26692	26729	37	CATCATCTAACCAATCTTCTTCTTGCTCTTCTTCAGGT	63.38947368	20	41	55	96	16
14342	26644	26675	31	TCTGATTGTCCTCACTGCCGTCTTGTTGACCA	64.3875	20625	26689	26726	37	TATCATCATCTAACCAATCTTCTTCTTGCTCTTCTTCA	61.23157895	20	47	52	99	14
14341	26643	26674	31	GTCTGATTGTCCTCACTGCCGTCTTGTTGACC	65.66875	20626	26690	26727	37	ATCATCATCTAACCAATCTTCTTCTTGCTCTTCTTCAG	62.31052632	20	48	52	100	16
14342	26644	26675	31	TCTGATTGTCCTCACTGCCGTCTTGTTGACCA	64.3875	20627	26691	26728	37	TCATCATCTAACCAATCTTCTTCTTGCTCTTCTTCAGG	63.38947368	20	47	53	100	16
14339	26641	26672	31	TTGTCTGATTGTCCTCACTGCCGTCTTGTTGA	63.10625	20624	26688	26725	37	CTATCATCATCTAACCAATCTTCTTCTTGCTCTTCTTC	62.31052632	20	59	48	107	16
14334	26636	26667	31	AGTAGTTGTCTGATTGTCCTCACTGCCGTCTT	63.10625	20626	26690	26727	37	ATCATCATCTAACCAATCTTCTTCTTGCTCTTCTTCAG	62.31052632	20	56	52	108	23
14340	26642	26673	31	TGTCTGATTGTCCTCACTGCCGTCTTGTTGAC	64.3875	20625	26689	26726	37	TATCATCATCTAACCAATCTTCTTCTTGCTCTTCTTCA	61.23157895	20	56	52	108	16
14334	26636	26667	31	AGTAGTTGTCTGATTGTCCTCACTGCCGTCTT	63.10625	20627	26691	26728	37	TCATCATCTAACCAATCTTCTTCTTGCTCTTCTTCAGG	63.38947368	20	56	53	109	24
14333	26635	26666	31	TAGTAGTTGTCTGATTGTCCTCACTGCCGTCT	63.10625	20625	26689	26726	37	TATCATCATCTAACCAATCTTCTTCTTGCTCTTCTTCA	61.23157895	20	58	52	110	23
14338	26640	26671	31	GTTGTCTGATTGTCCTCACTGCCGTCTTGTTG	64.3875	20624	26688	26725	37	CTATCATCATCTAACCAATCTTCTTCTTGCTCTTCTTC	62.31052632	20	62	48	110	17
14333	26635	26666	31	TAGTAGTTGTCTGATTGTCCTCACTGCCGTCT	63.10625	20627	26691	26728	37	TCATCATCTAACCAATCTTCTTCTTGCTCTTCTTCAGG	63.38947368	20	58	53	111	25
14334	26636	26667	31	AGTAGTTGTCTGATTGTCCTCACTGCCGTCTT	63.10625	20628	26692	26729	37	CATCATCTAACCAATCTTCTTCTTGCTCTTCTTCAGGT	63.38947368	20	56	55	111	25
14337	26639	26670	31	AGTTGTCTGATTGTCCTCACTGCCGTCTTGTT	63.10625	20624	26688	26725	37	CTATCATCATCTAACCAATCTTCTTCTTGCTCTTCTTC	62.31052632	20	63	48	111	18
14339	26641	26672	31	TTGTCTGATTGTCCTCACTGCCGTCTTGTTGA	63.10625	20625	26689	26726	37	TATCATCATCTAACCAATCTTCTTCTTGCTCTTCTTCA	61.23157895	20	59	52	111	17
14339	26641	26672	31	TTGTCTGATTGTCCTCACTGCCGTCTTGTTGA	63.10625	20626	26690	26727	37	ATCATCATCTAACCAATCTTCTTCTTGCTCTTCTTCAG	62.31052632	20	59	52	111	18
14335	26637	26668	31	GTAGTTGTCTGATTGTCCTCACTGCCGTCTTG	64.3875	20624	26688	26725	37	CTATCATCATCTAACCAATCTTCTTCTTGCTCTTCTTC	62.31052632	20	64	48	112	20
14336	26638	26669	31	TAGTTGTCTGATTGTCCTCACTGCCGTCTTGT	63.10625	20625	26689	26726	37	TATCATCATCTAACCAATCTTCTTCTTGCTCTTCTTCA	61.23157895	20	63	52	115	20
14337	26639	26670	31	AGTTGTCTGATTGTCCTCACTGCCGTCTTGTT	63.10625	20626	26690	26727	37	ATCATCATCTAACCAATCTTCTTCTTGCTCTTCTTCAG	62.31052632	20	63	52	115	20
13559	9323	9354	31	TCACTTTGACAACCTTAGAAACTACAGATAAA	56.7	20340	9372	9409	37	TTCAACAAAATCATCAAGTAATAAATCAATAACAGAAC	56.91578947	20	39	80	119	18
13559	9323	9354	31	TCACTTTGACAACCTTAGAAACTACAGATAAA	56.7	20346	9378	9415	37	AAAATCATCAAGTAATAAATCAATAACAGAACACACAC	57.99473684	20	39	82	121	24
13559	9323	9354	31	TCACTTTGACAACCTTAGAAACTACAGATAAA	56.7	20345	9377	9414	37	CAAAATCATCAAGTAATAAATCAATAACAGAACACACA	57.99473684	20	39	83	122	23
13559	9323	9354	31	TCACTTTGACAACCTTAGAAACTACAGATAAA	56.7	20341	9373	9410	37	TCAACAAAATCATCAAGTAATAAATCAATAACAGAACA	56.91578947	20	39	84	123	19
13560	9324	9355	31	CACTTTGACAACCTTAGAAACTACAGATAAAT	56.7	20343	9375	9412	37	AACAAAATCATCAAGTAATAAATCAATAACAGAACACA	56.91578947	20	45	82	127	20
13561	9325	9356	31	ACTTTGACAACCTTAGAAACTACAGATAAATC	56.7	20348	9380	9417	37	AATCATCAAGTAATAAATCAATAACAGAACACACACAC	59.07368421	20	49	78	127	24
13561	9325	9356	31	ACTTTGACAACCTTAGAAACTACAGATAAATC	56.7	20344	9376	9413	37	ACAAAATCATCAAGTAATAAATCAATAACAGAACACAC	57.99473684	20	49	79	128	20
13560	9324	9355	31	CACTTTGACAACCTTAGAAACTACAGATAAAT	56.7	20341	9373	9410	37	TCAACAAAATCATCAAGTAATAAATCAATAACAGAACA	56.91578947	20	45	84	129	18
13561	9325	9356	31	ACTTTGACAACCTTAGAAACTACAGATAAATC	56.7	20339	9371	9408	37	TTTCAACAAAATCATCAAGTAATAAATCAATAACAGAA	55.83684211	20	49	80	129	15
13561	9325	9356	31	ACTTTGACAACCTTAGAAACTACAGATAAATC	56.7	20340	9372	9409	37	TTCAACAAAATCATCAAGTAATAAATCAATAACAGAAC	56.91578947	20	49	80	129	16
13561	9325	9356	31	ACTTTGACAACCTTAGAAACTACAGATAAATC	56.7	20345	9377	9414	37	CAAAATCATCAAGTAATAAATCAATAACAGAACACACA	57.99473684	20	49	83	132	21
13265	4111	4142	31	CGGCATTTCCAGCAAAGCCAAAGCCTCATTAT	63.10625	20233	4167	4204	37	CAAGAAGTAGACTAAAGCATAAAGATAGAGAAAAGGGG	62.31052632	20	88	45	133	25
13266	4112	4143	31	GGCATTTCCAGCAAAGCCAAAGCCTCATTATT	61.825	20232	4166	4203	37	GCAAGAAGTAGACTAAAGCATAAAGATAGAGAAAAGGG	62.31052632	20	92	45	137	23
13268	4114	4145	31	CATTTCCAGCAAAGCCAAAGCCTCATTATTAT	59.2625	20234	4168	4205	37	AAGAAGTAGACTAAAGCATAAAGATAGAGAAAAGGGGC	62.31052632	20	91	47	138	23
13292	4175	4206	31	AGACTAAAGCATAAAGATAGAGAAAAGGGGCT	59.2625	20236	4212	4249	37	GCCAGCAGCAACGAGCAAAAGGTGTGAGTAAACTGTTA	66.62631579	20	165	3	168	6
12945	469	500	31	TCTTCTGTCTCTGCGGTAAGGCTTGAGTTTCA	63.10625	20119	525	562	37	TTAGGCTCTGTTGGTGGGAATGTTTTGTATGCGTCAAT	64.46842105	20	9	225	234	25
12945	469	500	31	TCTTCTGTCTCTGCGGTAAGGCTTGAGTTTCA	63.10625	20118	524	561	37	TTTAGGCTCTGTTGGTGGGAATGTTTTGTATGCGTCAA	64.46842105	20	9	226	235	24
12945	469	500	31	TCTTCTGTCTCTGCGGTAAGGCTTGAGTTTCA	63.10625	20116	522	559	37	TTTTTAGGCTCTGTTGGTGGGAATGTTTTGTATGCGTC	64.46842105	20	9	228	237	22
12945	469	500	31	TCTTCTGTCTCTGCGGTAAGGCTTGAGTTTCA	63.10625	20117	523	560	37	TTTTAGGCTCTGTTGGTGGGAATGTTTTGTATGCGTCA	64.46842105	20	9	228	237	23
12946	470	501	31	CTTCTGTCTCTGCGGTAAGGCTTGAGTTTCAT	63.10625	20119	525	562	37	TTAGGCTCTGTTGGTGGGAATGTTTTGTATGCGTCAAT	64.46842105	20	13	225	238	24
12946	470	501	31	CTTCTGTCTCTGCGGTAAGGCTTGAGTTTCAT	63.10625	20120	526	563	37	TAGGCTCTGTTGGTGGGAATGTTTTGTATGCGTCAATA	64.46842105	20	13	225	238	25
12946	470	501	31	CTTCTGTCTCTGCGGTAAGGCTTGAGTTTCAT	63.10625	20118	524	561	37	TTTAGGCTCTGTTGGTGGGAATGTTTTGTATGCGTCAA	64.46842105	20	13	226	239	23
12946	470	501	31	CTTCTGTCTCTGCGGTAAGGCTTGAGTTTCAT	63.10625	20113	519	556	37	TCCTTTTTAGGCTCTGTTGGTGGGAATGTTTTGTATGC	64.46842105	20	13	233	246	18
12950	474	505	31	TGTCTCTGCGGTAAGGCTTGAGTTTCATCAGC	64.3875	20115	521	558	37	CTTTTTAGGCTCTGTTGGTGGGAATGTTTTGTATGCGT	64.46842105	20	18	229	247	16
12949	473	504	31	CTGTCTCTGCGGTAAGGCTTGAGTTTCATCAG	64.3875	20114	520	557	37	CCTTTTTAGGCTCTGTTGGTGGGAATGTTTTGTATGCG	65.54736842	20	17	232	249	16
12933	457	488	31	CAGTTTGCTGTTTCTTCTGTCTCTGCGGTAAG	63.10625	20095	489	526	37	GCTTGAGTTTCATCAGCCTTCTTCTTTTTGTCCTTTTT	62.31052632	20	184	91	275	1
12934	458	489	31	AGTTTGCTGTTTCTTCTGTCTCTGCGGTAAGG	63.10625	20096	490	527	37	CTTGAGTTTCATCAGCCTTCTTCTTTTTGTCCTTTTTA	61.23157895	20	177	103	280	1
12935	459	490	31	GTTTGCTGTTTCTTCTGTCTCTGCGGTAAGGC	64.3875	20098	492	529	37	TGAGTTTCATCAGCCTTCTTCTTTTTGTCCTTTTTAGG	62.31052632	20	175	107	282	2
12940	464	495	31	CTGTTTCTTCTGTCTCTGCGGTAAGGCTTGAG	64.3875	20114	520	557	37	CCTTTTTAGGCTCTGTTGGTGGGAATGTTTTGTATGCG	65.54736842	20	86	232	318	25
12953	491	522	31	TTGAGTTTCATCAGCCTTCTTCTTTTTGTCCT	59.2625	20118	524	561	37	TTTAGGCTCTGTTGGTGGGAATGTTTTGTATGCGTCAA	64.46842105	20	115	226	341	2
12935	459	490	31	GTTTGCTGTTTCTTCTGTCTCTGCGGTAAGGC	64.3875	20103	509	546	37	CTTCTTTTTGTCCTTTTTAGGCTCTGTTGGTGGGAATG	64.46842105	20	175	171	346	19
12935	459	490	31	GTTTGCTGTTTCTTCTGTCTCTGCGGTAAGGC	64.3875	20106	512	549	37	CTTTTTGTCCTTTTTAGGCTCTGTTGGTGGGAATGTTT	63.38947368	20	175	234	409	22
13191	2881	2912	31	TTCTTTAGGCAGGTCCTTGATGTCACAGCGTC	64.3875	20821	2914	2952	38	TAGATGGTGTCCAGCAATACGAAGATGTCCACGAAGGAT	66.58205128	20	30	1	31	2
13188	2878	2909	31	GATTTCTTTAGGCAGGTCCTTGATGTCACAGC	63.10625	20821	2914	2952	38	TAGATGGTGTCCAGCAATACGAAGATGTCCACGAAGGAT	66.58205128	20	31	1	32	5
13189	2879	2910	31	ATTTCTTTAGGCAGGTCCTTGATGTCACAGCG	63.10625	20821	2914	2952	38	TAGATGGTGTCCAGCAATACGAAGATGTCCACGAAGGAT	66.58205128	20	31	1	32	4
14527	28437	28468	31	CCACCCTTACGAAGAATGGTTTTCAAGCCAGA	63.10625	21238	28470	28508	38	TCATTATGGTATTCGGCAAGACTATGCTCAGGTCCTACT	65.53076923	20	29	3	32	2
14412	26943	26974	31	TCATCTAAATCAATGCCCAGTGGTGTAAGTAA	59.2625	21197	26994	27032	38	GTTTTTATGACAGCATCTGCCACAACACAGGCGAACTCA	66.58205128	20	12	21	33	20
14527	28437	28468	31	CCACCCTTACGAAGAATGGTTTTCAAGCCAGA	63.10625	21239	28471	28509	38	CATTATGGTATTCGGCAAGACTATGCTCAGGTCCTACTT	65.53076923	20	29	4	33	3
14527	28437	28468	31	CCACCCTTACGAAGAATGGTTTTCAAGCCAGA	63.10625	21242	28474	28512	38	TATGGTATTCGGCAAGACTATGCTCAGGTCCTACTTCTG	66.58205128	20	29	5	34	6
14412	26943	26974	31	TCATCTAAATCAATGCCCAGTGGTGTAAGTAA	59.2625	21195	26990	27028	38	CAAAGTTTTTATGACAGCATCTGCCACAACACAGGCGAA	65.53076923	20	12	24	36	16
14528	28438	28469	31	CACCCTTACGAAGAATGGTTTTCAAGCCAGAT	61.825	21239	28471	28509	38	CATTATGGTATTCGGCAAGACTATGCTCAGGTCCTACTT	65.53076923	20	32	4	36	2
14411	26942	26973	31	CTCATCTAAATCAATGCCCAGTGGTGTAAGTA	60.54375	21195	26990	27028	38	CAAAGTTTTTATGACAGCATCTGCCACAACACAGGCGAA	65.53076923	20	13	24	37	17
14411	26942	26973	31	CTCATCTAAATCAATGCCCAGTGGTGTAAGTA	60.54375	21196	26991	27029	38	AAAGTTTTTATGACAGCATCTGCCACAACACAGGCGAAC	65.53076923	20	13	24	37	18
14411	26942	26973	31	CTCATCTAAATCAATGCCCAGTGGTGTAAGTA	60.54375	21194	26989	27027	38	GCAAAGTTTTTATGACAGCATCTGCCACAACACAGGCGA	66.58205128	20	13	25	38	16
14529	28439	28470	31	ACCCTTACGAAGAATGGTTTTCAAGCCAGATT	60.54375	21240	28472	28510	38	ATTATGGTATTCGGCAAGACTATGCTCAGGTCCTACTTC	65.53076923	20	41	4	45	2
13881	18178	18209	31	TAAACTCCTGTGTAGAAACTAAGTAATCATAA	55.41875	21046	18213	18251	38	CCAAGAGTCAGTCTAAAGTAGCGGTTGAGTAAACAAAAG	64.47948718	20	48	2	50	4
14012	19860	19891	31	GCTGAGGTGATAGAGGTTTGTGGTGGTTGGTA	64.3875	21082	19900	19938	38	CAGAACCTGAGTTACTGAAGTCATTGAGAGCCTTTGCGA	66.58205128	20	31	19	50	9
14012	19860	19891	31	GCTGAGGTGATAGAGGTTTGTGGTGGTTGGTA	64.3875	21084	19902	19940	38	GAACCTGAGTTACTGAAGTCATTGAGAGCCTTTGCGAGA	66.58205128	20	31	19	50	11
13184	2872	2903	31	AACAGTGATTTCTTTAGGCAGGTCCTTGATGT	60.54375	20821	2914	2952	38	TAGATGGTGTCCAGCAATACGAAGATGTCCACGAAGGAT	66.58205128	20	50	1	51	11
13880	18177	18208	31	CTAAACTCCTGTGTAGAAACTAAGTAATCATA	56.7	21045	18212	18250	38	ACCAAGAGTCAGTCTAAAGTAGCGGTTGAGTAAACAAAA	63.42820513	20	48	3	51	4
13880	18177	18208	31	CTAAACTCCTGTGTAGAAACTAAGTAATCATA	56.7	21048	18215	18253	38	AAGAGTCAGTCTAAAGTAGCGGTTGAGTAAACAAAAGAG	63.42820513	20	48	3	51	7
13882	18179	18210	31	AAACTCCTGTGTAGAAACTAAGTAATCATAAA	55.41875	21050	18217	18255	38	GAGTCAGTCTAAAGTAGCGGTTGAGTAAACAAAAGAGGC	65.53076923	20	47	4	51	7
14343	26645	26676	31	CTGATTGTCCTCACTGCCGTCTTGTTGACCAA	64.3875	21162	26679	26717	38	GTTTGTTGACTATCATCATCTAACCAATCTTCTTCTTGC	62.37692308	20	41	10	51	3
13881	18178	18209	31	TAAACTCCTGTGTAGAAACTAAGTAATCATAA	55.41875	21049	18216	18254	38	AGAGTCAGTCTAAAGTAGCGGTTGAGTAAACAAAAGAGG	64.47948718	20	48	4	52	7
13883	18180	18211	31	AACTCCTGTGTAGAAACTAAGTAATCATAAAC	56.7	21045	18212	18250	38	ACCAAGAGTCAGTCTAAAGTAGCGGTTGAGTAAACAAAA	63.42820513	20	49	3	52	1
13883	18180	18211	31	AACTCCTGTGTAGAAACTAAGTAATCATAAAC	56.7	21047	18214	18252	38	CAAGAGTCAGTCTAAAGTAGCGGTTGAGTAAACAAAAGA	63.42820513	20	49	3	52	3
13883	18180	18211	31	AACTCCTGTGTAGAAACTAAGTAATCATAAAC	56.7	21048	18215	18253	38	AAGAGTCAGTCTAAAGTAGCGGTTGAGTAAACAAAAGAG	63.42820513	20	49	3	52	4
14343	26645	26676	31	CTGATTGTCCTCACTGCCGTCTTGTTGACCAA	64.3875	21164	26681	26719	38	TTGTTGACTATCATCATCTAACCAATCTTCTTCTTGCTC	62.37692308	20	41	11	52	5
13883	18180	18211	31	AACTCCTGTGTAGAAACTAAGTAATCATAAAC	56.7	21050	18217	18255	38	GAGTCAGTCTAAAGTAGCGGTTGAGTAAACAAAAGAGGC	65.53076923	20	49	4	53	6
13884	18181	18212	31	ACTCCTGTGTAGAAACTAAGTAATCATAAACA	56.7	21049	18216	18254	38	AGAGTCAGTCTAAAGTAGCGGTTGAGTAAACAAAAGAGG	64.47948718	20	49	4	53	4
13884	18181	18212	31	ACTCCTGTGTAGAAACTAAGTAATCATAAACA	56.7	21050	18217	18255	38	GAGTCAGTCTAAAGTAGCGGTTGAGTAAACAAAAGAGGC	65.53076923	20	49	4	53	5
14014	19862	19893	31	TGAGGTGATAGAGGTTTGTGGTGGTTGGTAAA	61.825	21082	19900	19938	38	CAGAACCTGAGTTACTGAAGTCATTGAGAGCCTTTGCGA	66.58205128	20	35	19	54	7
14341	26643	26674	31	GTCTGATTGTCCTCACTGCCGTCTTGTTGACC	65.66875	21160	26677	26715	38	CAGTTTGTTGACTATCATCATCTAACCAATCTTCTTCTT	61.32564103	20	48	7	55	3
14342	26644	26675	31	TCTGATTGTCCTCACTGCCGTCTTGTTGACCA	64.3875	21161	26678	26716	38	AGTTTGTTGACTATCATCATCTAACCAATCTTCTTCTTG	61.32564103	20	47	8	55	3
14015	19863	19894	31	GAGGTGATAGAGGTTTGTGGTGGTTGGTAAAG	63.10625	21086	19904	19942	38	ACCTGAGTTACTGAAGTCATTGAGAGCCTTTGCGAGATG	66.58205128	20	38	18	56	10
14016	19864	19895	31	AGGTGATAGAGGTTTGTGGTGGTTGGTAAAGA	61.825	21084	19902	19940	38	GAACCTGAGTTACTGAAGTCATTGAGAGCCTTTGCGAGA	66.58205128	20	37	19	56	7
13177	2865	2896	31	ATGTAGCAACAGTGATTTCTTTAGGCAGGTCC	61.825	20821	2914	2952	38	TAGATGGTGTCCAGCAATACGAAGATGTCCACGAAGGAT	66.58205128	20	56	1	57	18
14015	19863	19894	31	GAGGTGATAGAGGTTTGTGGTGGTTGGTAAAG	63.10625	21083	19901	19939	38	AGAACCTGAGTTACTGAAGTCATTGAGAGCCTTTGCGAG	66.58205128	20	38	19	57	7
14160	22083	22114	31	GAGAGAGAATGTCTTTCATAAGTCTTTTGACC	59.2625	21117	22138	22176	38	TGGAACCATTCTTCACTGTAACACTATCAACGATGTAAG	63.42820513	20	51	6	57	24
13173	2861	2892	31	CGTGATGTAGCAACAGTGATTTCTTTAGGCAG	61.825	20821	2914	2952	38	TAGATGGTGTCCAGCAATACGAAGATGTCCACGAAGGAT	66.58205128	20	57	1	58	22
13175	2863	2894	31	TGATGTAGCAACAGTGATTTCTTTAGGCAGGT	60.54375	20821	2914	2952	38	TAGATGGTGTCCAGCAATACGAAGATGTCCACGAAGGAT	66.58205128	20	58	1	59	20
14341	26643	26674	31	GTCTGATTGTCCTCACTGCCGTCTTGTTGACC	65.66875	21163	26680	26718	38	TTTGTTGACTATCATCATCTAACCAATCTTCTTCTTGCT	61.32564103	20	48	11	59	6
13182	2870	2901	31	GCAACAGTGATTTCTTTAGGCAGGTCCTTGAT	61.825	20821	2914	2952	38	TAGATGGTGTCCAGCAATACGAAGATGTCCACGAAGGAT	66.58205128	20	60	1	61	13
14163	22086	22117	31	AGAGAATGTCTTTCATAAGTCTTTTGACCAGC	59.2625	21117	22138	22176	38	TGGAACCATTCTTCACTGTAACACTATCAACGATGTAAG	63.42820513	20	55	6	61	21
14341	26643	26674	31	GTCTGATTGTCCTCACTGCCGTCTTGTTGACC	65.66875	21165	26682	26720	38	TGTTGACTATCATCATCTAACCAATCTTCTTCTTGCTCT	62.37692308	20	48	14	62	8
13180	2868	2899	31	TAGCAACAGTGATTTCTTTAGGCAGGTCCTTG	61.825	20821	2914	2952	38	TAGATGGTGTCCAGCAATACGAAGATGTCCACGAAGGAT	66.58205128	20	62	1	63	15
14340	26642	26673	31	TGTCTGATTGTCCTCACTGCCGTCTTGTTGAC	64.3875	21164	26681	26719	38	TTGTTGACTATCATCATCTAACCAATCTTCTTCTTGCTC	62.37692308	20	56	11	67	8
14339	26641	26672	31	TTGTCTGATTGTCCTCACTGCCGTCTTGTTGA	63.10625	21163	26680	26718	38	TTTGTTGACTATCATCATCTAACCAATCTTCTTCTTGCT	61.32564103	20	59	11	70	8
14340	26642	26673	31	TGTCTGATTGTCCTCACTGCCGTCTTGTTGAC	64.3875	21165	26682	26720	38	TGTTGACTATCATCATCTAACCAATCTTCTTCTTGCTCT	62.37692308	20	56	14	70	9
14342	26644	26675	31	TCTGATTGTCCTCACTGCCGTCTTGTTGACCA	64.3875	21167	26684	26722	38	TTGACTATCATCATCTAACCAATCTTCTTCTTGCTCTTC	62.37692308	20	47	27	74	9
14340	26642	26673	31	TGTCTGATTGTCCTCACTGCCGTCTTGTTGAC	64.3875	21167	26684	26722	38	TTGACTATCATCATCTAACCAATCTTCTTCTTGCTCTTC	62.37692308	20	56	27	83	11
14342	26644	26675	31	TCTGATTGTCCTCACTGCCGTCTTGTTGACCA	64.3875	21169	26686	26724	38	GACTATCATCATCTAACCAATCTTCTTCTTGCTCTTCTT	62.37692308	20	47	37	84	11
14340	26642	26673	31	TGTCTGATTGTCCTCACTGCCGTCTTGTTGAC	64.3875	21168	26685	26723	38	TGACTATCATCATCTAACCAATCTTCTTCTTGCTCTTCT	62.37692308	20	56	30	86	12
14343	26645	26676	31	CTGATTGTCCTCACTGCCGTCTTGTTGACCAA	64.3875	21170	26687	26725	38	ACTATCATCATCTAACCAATCTTCTTCTTGCTCTTCTTC	62.37692308	20	41	48	89	11
14340	26642	26673	31	TGTCTGATTGTCCTCACTGCCGTCTTGTTGAC	64.3875	21169	26686	26724	38	GACTATCATCATCTAACCAATCTTCTTCTTGCTCTTCTT	62.37692308	20	56	37	93	13
14343	26645	26676	31	CTGATTGTCCTCACTGCCGTCTTGTTGACCAA	64.3875	21173	26690	26728	38	ATCATCATCTAACCAATCTTCTTCTTGCTCTTCTTCAGG	63.42820513	20	41	53	94	14
14341	26643	26674	31	GTCTGATTGTCCTCACTGCCGTCTTGTTGACC	65.66875	21170	26687	26725	38	ACTATCATCATCTAACCAATCTTCTTCTTGCTCTTCTTC	62.37692308	20	48	48	96	13
14342	26644	26675	31	TCTGATTGTCCTCACTGCCGTCTTGTTGACCA	64.3875	21171	26688	26726	38	CTATCATCATCTAACCAATCTTCTTCTTGCTCTTCTTCA	62.37692308	20	47	52	99	13
14341	26643	26674	31	GTCTGATTGTCCTCACTGCCGTCTTGTTGACC	65.66875	21173	26690	26728	38	ATCATCATCTAACCAATCTTCTTCTTGCTCTTCTTCAGG	63.42820513	20	48	53	101	16
14342	26644	26675	31	TCTGATTGTCCTCACTGCCGTCTTGTTGACCA	64.3875	21172	26689	26727	38	TATCATCATCTAACCAATCTTCTTCTTGCTCTTCTTCAG	62.37692308	20	47	54	101	14
14342	26644	26675	31	TCTGATTGTCCTCACTGCCGTCTTGTTGACCA	64.3875	21174	26691	26729	38	TCATCATCTAACCAATCTTCTTCTTGCTCTTCTTCAGGT	63.42820513	20	47	55	102	16
14340	26642	26673	31	TGTCTGATTGTCCTCACTGCCGTCTTGTTGAC	64.3875	21170	26687	26725	38	ACTATCATCATCTAACCAATCTTCTTCTTGCTCTTCTTC	62.37692308	20	56	48	104	14
14334	26636	26667	31	AGTAGTTGTCTGATTGTCCTCACTGCCGTCTT	63.10625	21173	26690	26728	38	ATCATCATCTAACCAATCTTCTTCTTGCTCTTCTTCAGG	63.42820513	20	56	53	109	23
14340	26642	26673	31	TGTCTGATTGTCCTCACTGCCGTCTTGTTGAC	64.3875	21172	26689	26727	38	TATCATCATCTAACCAATCTTCTTCTTGCTCTTCTTCAG	62.37692308	20	56	54	110	16
14334	26636	26667	31	AGTAGTTGTCTGATTGTCCTCACTGCCGTCTT	63.10625	21174	26691	26729	38	TCATCATCTAACCAATCTTCTTCTTGCTCTTCTTCAGGT	63.42820513	20	56	55	111	24
14339	26641	26672	31	TTGTCTGATTGTCCTCACTGCCGTCTTGTTGA	63.10625	21171	26688	26726	38	CTATCATCATCTAACCAATCTTCTTCTTGCTCTTCTTCA	62.37692308	20	59	52	111	16
14333	26635	26666	31	TAGTAGTTGTCTGATTGTCCTCACTGCCGTCT	63.10625	21172	26689	26727	38	TATCATCATCTAACCAATCTTCTTCTTGCTCTTCTTCAG	62.37692308	20	58	54	112	23
14339	26641	26672	31	TTGTCTGATTGTCCTCACTGCCGTCTTGTTGA	63.10625	21173	26690	26728	38	ATCATCATCTAACCAATCTTCTTCTTGCTCTTCTTCAGG	63.42820513	20	59	53	112	18
14333	26635	26666	31	TAGTAGTTGTCTGATTGTCCTCACTGCCGTCT	63.10625	21174	26691	26729	38	TCATCATCTAACCAATCTTCTTCTTGCTCTTCTTCAGGT	63.42820513	20	58	55	113	25
14339	26641	26672	31	TTGTCTGATTGTCCTCACTGCCGTCTTGTTGA	63.10625	21172	26689	26727	38	TATCATCATCTAACCAATCTTCTTCTTGCTCTTCTTCAG	62.37692308	20	59	54	113	17
14338	26640	26671	31	GTTGTCTGATTGTCCTCACTGCCGTCTTGTTG	64.3875	21171	26688	26726	38	CTATCATCATCTAACCAATCTTCTTCTTGCTCTTCTTCA	62.37692308	20	62	52	114	17
14337	26639	26670	31	AGTTGTCTGATTGTCCTCACTGCCGTCTTGTT	63.10625	21171	26688	26726	38	CTATCATCATCTAACCAATCTTCTTCTTGCTCTTCTTCA	62.37692308	20	63	52	115	18
14335	26637	26668	31	GTAGTTGTCTGATTGTCCTCACTGCCGTCTTG	64.3875	21171	26688	26726	38	CTATCATCATCTAACCAATCTTCTTCTTGCTCTTCTTCA	62.37692308	20	64	52	116	20
14337	26639	26670	31	AGTTGTCTGATTGTCCTCACTGCCGTCTTGTT	63.10625	21173	26690	26728	38	ATCATCATCTAACCAATCTTCTTCTTGCTCTTCTTCAGG	63.42820513	20	63	53	116	20
14336	26638	26669	31	TAGTTGTCTGATTGTCCTCACTGCCGTCTTGT	63.10625	21172	26689	26727	38	TATCATCATCTAACCAATCTTCTTCTTGCTCTTCTTCAG	62.37692308	20	63	54	117	20
13559	9323	9354	31	TCACTTTGACAACCTTAGAAACTACAGATAAA	56.7	20948	9378	9416	38	AAAATCATCAAGTAATAAATCAATAACAGAACACACACA	58.17179487	20	39	83	122	24
13559	9323	9354	31	TCACTTTGACAACCTTAGAAACTACAGATAAA	56.7	20947	9377	9415	38	CAAAATCATCAAGTAATAAATCAATAACAGAACACACAC	59.22307692	20	39	84	123	23
13559	9323	9354	31	TCACTTTGACAACCTTAGAAACTACAGATAAA	56.7	20943	9373	9411	38	TCAACAAAATCATCAAGTAATAAATCAATAACAGAACAC	58.17179487	20	39	85	124	19
13559	9323	9354	31	TCACTTTGACAACCTTAGAAACTACAGATAAA	56.7	20942	9372	9410	38	TTCAACAAAATCATCAAGTAATAAATCAATAACAGAACA	57.12051282	20	39	87	126	18
13560	9324	9355	31	CACTTTGACAACCTTAGAAACTACAGATAAAT	56.7	20945	9375	9413	38	AACAAAATCATCAAGTAATAAATCAATAACAGAACACAC	58.17179487	20	45	82	127	20
13560	9324	9355	31	CACTTTGACAACCTTAGAAACTACAGATAAAT	56.7	20943	9373	9411	38	TCAACAAAATCATCAAGTAATAAATCAATAACAGAACAC	58.17179487	20	45	85	130	18
13561	9325	9356	31	ACTTTGACAACCTTAGAAACTACAGATAAATC	56.7	20941	9371	9409	38	TTTCAACAAAATCATCAAGTAATAAATCAATAACAGAAC	57.12051282	20	49	82	131	15
13561	9325	9356	31	ACTTTGACAACCTTAGAAACTACAGATAAATC	56.7	20950	9380	9418	38	AATCATCAAGTAATAAATCAATAACAGAACACACACACT	59.22307692	20	49	82	131	24
13561	9325	9356	31	ACTTTGACAACCTTAGAAACTACAGATAAATC	56.7	20946	9376	9414	38	ACAAAATCATCAAGTAATAAATCAATAACAGAACACACA	58.17179487	20	49	84	133	20
13561	9325	9356	31	ACTTTGACAACCTTAGAAACTACAGATAAATC	56.7	20947	9377	9415	38	CAAAATCATCAAGTAATAAATCAATAACAGAACACACAC	59.22307692	20	49	84	133	21
13265	4111	4142	31	CGGCATTTCCAGCAAAGCCAAAGCCTCATTAT	63.10625	20852	4166	4204	38	GCAAGAAGTAGACTAAAGCATAAAGATAGAGAAAAGGGG	63.42820513	20	88	47	135	24
13561	9325	9356	31	ACTTTGACAACCTTAGAAACTACAGATAAATC	56.7	20942	9372	9410	38	TTCAACAAAATCATCAAGTAATAAATCAATAACAGAACA	57.12051282	20	49	87	136	16
13266	4112	4143	31	GGCATTTCCAGCAAAGCCAAAGCCTCATTATT	61.825	20852	4166	4204	38	GCAAGAAGTAGACTAAAGCATAAAGATAGAGAAAAGGGG	63.42820513	20	92	47	139	23
13266	4112	4143	31	GGCATTTCCAGCAAAGCCAAAGCCTCATTATT	61.825	20853	4167	4205	38	CAAGAAGTAGACTAAAGCATAAAGATAGAGAAAAGGGGC	63.42820513	20	92	47	139	24
12945	469	500	31	TCTTCTGTCTCTGCGGTAAGGCTTGAGTTTCA	63.10625	20758	525	563	38	TTAGGCTCTGTTGGTGGGAATGTTTTGTATGCGTCAATA	64.47948718	20	9	225	234	25
12945	469	500	31	TCTTCTGTCTCTGCGGTAAGGCTTGAGTTTCA	63.10625	20757	524	562	38	TTTAGGCTCTGTTGGTGGGAATGTTTTGTATGCGTCAAT	64.47948718	20	9	226	235	24
12945	469	500	31	TCTTCTGTCTCTGCGGTAAGGCTTGAGTTTCA	63.10625	20756	523	561	38	TTTTAGGCTCTGTTGGTGGGAATGTTTTGTATGCGTCAA	64.47948718	20	9	228	237	23
12946	470	501	31	CTTCTGTCTCTGCGGTAAGGCTTGAGTTTCAT	63.10625	20758	525	563	38	TTAGGCTCTGTTGGTGGGAATGTTTTGTATGCGTCAATA	64.47948718	20	13	225	238	24
12946	470	501	31	CTTCTGTCTCTGCGGTAAGGCTTGAGTTTCAT	63.10625	20757	524	562	38	TTTAGGCTCTGTTGGTGGGAATGTTTTGTATGCGTCAAT	64.47948718	20	13	226	239	23
12948	472	503	31	TCTGTCTCTGCGGTAAGGCTTGAGTTTCATCA	63.10625	20758	525	563	38	TTAGGCTCTGTTGGTGGGAATGTTTTGTATGCGTCAATA	64.47948718	20	16	225	241	22
12946	470	501	31	CTTCTGTCTCTGCGGTAAGGCTTGAGTTTCAT	63.10625	20752	519	557	38	TCCTTTTTAGGCTCTGTTGGTGGGAATGTTTTGTATGCG	65.53076923	20	13	233	246	18
12949	473	504	31	CTGTCTCTGCGGTAAGGCTTGAGTTTCATCAG	64.3875	20753	520	558	38	CCTTTTTAGGCTCTGTTGGTGGGAATGTTTTGTATGCGT	65.53076923	20	17	232	249	16
12934	458	489	31	AGTTTGCTGTTTCTTCTGTCTCTGCGGTAAGG	63.10625	20736	490	528	38	CTTGAGTTTCATCAGCCTTCTTCTTTTTGTCCTTTTTAG	62.37692308	20	177	106	283	1
12933	457	488	31	CAGTTTGCTGTTTCTTCTGTCTCTGCGGTAAG	63.10625	20735	489	527	38	GCTTGAGTTTCATCAGCCTTCTTCTTTTTGTCCTTTTTA	62.37692308	20	184	103	287	1
12940	464	495	31	CTGTTTCTTCTGTCTCTGCGGTAAGGCTTGAG	64.3875	20753	520	558	38	CCTTTTTAGGCTCTGTTGGTGGGAATGTTTTGTATGCGT	65.53076923	20	86	232	318	25
12952	490	521	31	CTTGAGTTTCATCAGCCTTCTTCTTTTTGTCC	60.54375	20756	523	561	38	TTTTAGGCTCTGTTGGTGGGAATGTTTTGTATGCGTCAA	64.47948718	20	99	228	327	2
12953	491	522	31	TTGAGTTTCATCAGCCTTCTTCTTTTTGTCCT	59.2625	20757	524	562	38	TTTAGGCTCTGTTGGTGGGAATGTTTTGTATGCGTCAAT	64.47948718	20	115	226	341	2
12953	491	522	31	TTGAGTTTCATCAGCCTTCTTCTTTTTGTCCT	59.2625	20756	523	561	38	TTTTAGGCTCTGTTGGTGGGAATGTTTTGTATGCGTCAA	64.47948718	20	115	228	343	1
12935	459	490	31	GTTTGCTGTTTCTTCTGTCTCTGCGGTAAGGC	64.3875	20742	509	547	38	CTTCTTTTTGTCCTTTTTAGGCTCTGTTGGTGGGAATGT	64.47948718	20	175	204	379	19
12935	459	490	31	GTTTGCTGTTTCTTCTGTCTCTGCGGTAAGGC	64.3875	20745	512	550	38	CTTTTTGTCCTTTTTAGGCTCTGTTGGTGGGAATGTTTT	63.42820513	20	175	235	410	22
14527	28437	28468	31	CCACCCTTACGAAGAATGGTTTTCAAGCCAGA	63.10625	21683	28470	28509	39	TCATTATGGTATTCGGCAAGACTATGCTCAGGTCCTACTT	65.515	20	29	4	33	2
14527	28437	28468	31	CCACCCTTACGAAGAATGGTTTTCAAGCCAGA	63.10625	21684	28471	28510	39	CATTATGGTATTCGGCAAGACTATGCTCAGGTCCTACTTC	66.54	20	29	4	33	3
14528	28438	28469	31	CACCCTTACGAAGAATGGTTTTCAAGCCAGAT	61.825	21684	28471	28510	39	CATTATGGTATTCGGCAAGACTATGCTCAGGTCCTACTTC	66.54	20	32	4	36	2
14411	26942	26973	31	CTCATCTAAATCAATGCCCAGTGGTGTAAGTA	60.54375	21646	26989	27028	39	GCAAAGTTTTTATGACAGCATCTGCCACAACACAGGCGAA	66.54	20	13	25	38	16
14529	28439	28470	31	ACCCTTACGAAGAATGGTTTTCAAGCCAGATT	60.54375	21684	28471	28510	39	CATTATGGTATTCGGCAAGACTATGCTCAGGTCCTACTTC	66.54	20	41	4	45	1
14012	19860	19891	31	GCTGAGGTGATAGAGGTTTGTGGTGGTTGGTA	64.3875	21553	19900	19939	39	CAGAACCTGAGTTACTGAAGTCATTGAGAGCCTTTGCGAG	67.565	20	31	19	50	9
14012	19860	19891	31	GCTGAGGTGATAGAGGTTTGTGGTGGTTGGTA	64.3875	21555	19902	19941	39	GAACCTGAGTTACTGAAGTCATTGAGAGCCTTTGCGAGAT	66.54	20	31	19	50	11
13880	18177	18208	31	CTAAACTCCTGTGTAGAAACTAAGTAATCATA	56.7	21523	18212	18251	39	ACCAAGAGTCAGTCTAAAGTAGCGGTTGAGTAAACAAAAG	64.49	20	48	4	52	4
13880	18177	18208	31	CTAAACTCCTGTGTAGAAACTAAGTAATCATA	56.7	21526	18215	18254	39	AAGAGTCAGTCTAAAGTAGCGGTTGAGTAAACAAAAGAGG	64.49	20	48	4	52	7
13881	18178	18209	31	TAAACTCCTGTGTAGAAACTAAGTAATCATAA	55.41875	21524	18213	18252	39	CCAAGAGTCAGTCTAAAGTAGCGGTTGAGTAAACAAAAGA	64.49	20	48	4	52	4
13881	18178	18209	31	TAAACTCCTGTGTAGAAACTAAGTAATCATAA	55.41875	21527	18216	18255	39	AGAGTCAGTCTAAAGTAGCGGTTGAGTAAACAAAAGAGGC	65.515	20	48	4	52	7
13883	18180	18211	31	AACTCCTGTGTAGAAACTAAGTAATCATAAAC	56.7	21525	18214	18253	39	CAAGAGTCAGTCTAAAGTAGCGGTTGAGTAAACAAAAGAG	64.49	20	49	3	52	3
14343	26645	26676	31	CTGATTGTCCTCACTGCCGTCTTGTTGACCAA	64.3875	21617	26679	26718	39	GTTTGTTGACTATCATCATCTAACCAATCTTCTTCTTGCT	62.44	20	41	11	52	3
13883	18180	18211	31	AACTCCTGTGTAGAAACTAAGTAATCATAAAC	56.7	21523	18212	18251	39	ACCAAGAGTCAGTCTAAAGTAGCGGTTGAGTAAACAAAAG	64.49	20	49	4	53	1
13883	18180	18211	31	AACTCCTGTGTAGAAACTAAGTAATCATAAAC	56.7	21526	18215	18254	39	AAGAGTCAGTCTAAAGTAGCGGTTGAGTAAACAAAAGAGG	64.49	20	49	4	53	4
13884	18181	18212	31	ACTCCTGTGTAGAAACTAAGTAATCATAAACA	56.7	21527	18216	18255	39	AGAGTCAGTCTAAAGTAGCGGTTGAGTAAACAAAAGAGGC	65.515	20	49	4	53	4
14014	19862	19893	31	TGAGGTGATAGAGGTTTGTGGTGGTTGGTAAA	61.825	21553	19900	19939	39	CAGAACCTGAGTTACTGAAGTCATTGAGAGCCTTTGCGAG	67.565	20	35	19	54	7
14343	26645	26676	31	CTGATTGTCCTCACTGCCGTCTTGTTGACCAA	64.3875	21619	26681	26720	39	TTGTTGACTATCATCATCTAACCAATCTTCTTCTTGCTCT	62.44	20	41	14	55	5
14016	19864	19895	31	AGGTGATAGAGGTTTGTGGTGGTTGGTAAAGA	61.825	21555	19902	19941	39	GAACCTGAGTTACTGAAGTCATTGAGAGCCTTTGCGAGAT	66.54	20	37	19	56	7
14341	26643	26674	31	GTCTGATTGTCCTCACTGCCGTCTTGTTGACC	65.66875	21615	26677	26716	39	CAGTTTGTTGACTATCATCATCTAACCAATCTTCTTCTTG	62.44	20	48	8	56	3
14015	19863	19894	31	GAGGTGATAGAGGTTTGTGGTGGTTGGTAAAG	63.10625	21554	19901	19940	39	AGAACCTGAGTTACTGAAGTCATTGAGAGCCTTTGCGAGA	66.54	20	38	19	57	7
14342	26644	26675	31	TCTGATTGTCCTCACTGCCGTCTTGTTGACCA	64.3875	21616	26678	26717	39	AGTTTGTTGACTATCATCATCTAACCAATCTTCTTCTTGC	62.44	20	47	10	57	3
14341	26643	26674	31	GTCTGATTGTCCTCACTGCCGTCTTGTTGACC	65.66875	21618	26680	26719	39	TTTGTTGACTATCATCATCTAACCAATCTTCTTCTTGCTC	62.44	20	48	12	60	6
14341	26643	26674	31	GTCTGATTGTCCTCACTGCCGTCTTGTTGACC	65.66875	21620	26682	26721	39	TGTTGACTATCATCATCTAACCAATCTTCTTCTTGCTCTT	62.44	20	48	18	66	8
14340	26642	26673	31	TGTCTGATTGTCCTCACTGCCGTCTTGTTGAC	64.3875	21619	26681	26720	39	TTGTTGACTATCATCATCTAACCAATCTTCTTCTTGCTCT	62.44	20	56	14	70	8
14339	26641	26672	31	TTGTCTGATTGTCCTCACTGCCGTCTTGTTGA	63.10625	21618	26680	26719	39	TTTGTTGACTATCATCATCTAACCAATCTTCTTCTTGCTC	62.44	20	59	12	71	8
14340	26642	26673	31	TGTCTGATTGTCCTCACTGCCGTCTTGTTGAC	64.3875	21620	26682	26721	39	TGTTGACTATCATCATCTAACCAATCTTCTTCTTGCTCTT	62.44	20	56	18	74	9
14342	26644	26675	31	TCTGATTGTCCTCACTGCCGTCTTGTTGACCA	64.3875	21622	26684	26723	39	TTGACTATCATCATCTAACCAATCTTCTTCTTGCTCTTCT	62.44	20	47	30	77	9
14340	26642	26673	31	TGTCTGATTGTCCTCACTGCCGTCTTGTTGAC	64.3875	21622	26684	26723	39	TTGACTATCATCATCTAACCAATCTTCTTCTTGCTCTTCT	62.44	20	56	30	86	11
14343	26645	26676	31	CTGATTGTCCTCACTGCCGTCTTGTTGACCAA	64.3875	21625	26687	26726	39	ACTATCATCATCTAACCAATCTTCTTCTTGCTCTTCTTCA	62.44	20	41	52	93	11
14340	26642	26673	31	TGTCTGATTGTCCTCACTGCCGTCTTGTTGAC	64.3875	21623	26685	26724	39	TGACTATCATCATCTAACCAATCTTCTTCTTGCTCTTCTT	62.44	20	56	38	94	12
14342	26644	26675	31	TCTGATTGTCCTCACTGCCGTCTTGTTGACCA	64.3875	21624	26686	26725	39	GACTATCATCATCTAACCAATCTTCTTCTTGCTCTTCTTC	63.465	20	47	48	95	11
14343	26645	26676	31	CTGATTGTCCTCACTGCCGTCTTGTTGACCAA	64.3875	21628	26690	26729	39	ATCATCATCTAACCAATCTTCTTCTTGCTCTTCTTCAGGT	63.465	20	41	55	96	14
14341	26643	26674	31	GTCTGATTGTCCTCACTGCCGTCTTGTTGACC	65.66875	21625	26687	26726	39	ACTATCATCATCTAACCAATCTTCTTCTTGCTCTTCTTCA	62.44	20	48	52	100	13
14342	26644	26675	31	TCTGATTGTCCTCACTGCCGTCTTGTTGACCA	64.3875	21626	26688	26727	39	CTATCATCATCTAACCAATCTTCTTCTTGCTCTTCTTCAG	63.465	20	47	54	101	13
14342	26644	26675	31	TCTGATTGTCCTCACTGCCGTCTTGTTGACCA	64.3875	21627	26689	26728	39	TATCATCATCTAACCAATCTTCTTCTTGCTCTTCTTCAGG	63.465	20	47	55	102	14
14341	26643	26674	31	GTCTGATTGTCCTCACTGCCGTCTTGTTGACC	65.66875	21628	26690	26729	39	ATCATCATCTAACCAATCTTCTTCTTGCTCTTCTTCAGGT	63.465	20	48	55	103	16
14340	26642	26673	31	TGTCTGATTGTCCTCACTGCCGTCTTGTTGAC	64.3875	21624	26686	26725	39	GACTATCATCATCTAACCAATCTTCTTCTTGCTCTTCTTC	63.465	20	56	48	104	13
14340	26642	26673	31	TGTCTGATTGTCCTCACTGCCGTCTTGTTGAC	64.3875	21625	26687	26726	39	ACTATCATCATCTAACCAATCTTCTTCTTGCTCTTCTTCA	62.44	20	56	52	108	14
14334	26636	26667	31	AGTAGTTGTCTGATTGTCCTCACTGCCGTCTT	63.10625	21628	26690	26729	39	ATCATCATCTAACCAATCTTCTTCTTGCTCTTCTTCAGGT	63.465	20	56	55	111	23
14340	26642	26673	31	TGTCTGATTGTCCTCACTGCCGTCTTGTTGAC	64.3875	21627	26689	26728	39	TATCATCATCTAACCAATCTTCTTCTTGCTCTTCTTCAGG	63.465	20	56	55	111	16
14333	26635	26666	31	TAGTAGTTGTCTGATTGTCCTCACTGCCGTCT	63.10625	21627	26689	26728	39	TATCATCATCTAACCAATCTTCTTCTTGCTCTTCTTCAGG	63.465	20	58	55	113	23
14339	26641	26672	31	TTGTCTGATTGTCCTCACTGCCGTCTTGTTGA	63.10625	21626	26688	26727	39	CTATCATCATCTAACCAATCTTCTTCTTGCTCTTCTTCAG	63.465	20	59	54	113	16
14339	26641	26672	31	TTGTCTGATTGTCCTCACTGCCGTCTTGTTGA	63.10625	21627	26689	26728	39	TATCATCATCTAACCAATCTTCTTCTTGCTCTTCTTCAGG	63.465	20	59	55	114	17
14339	26641	26672	31	TTGTCTGATTGTCCTCACTGCCGTCTTGTTGA	63.10625	21628	26690	26729	39	ATCATCATCTAACCAATCTTCTTCTTGCTCTTCTTCAGGT	63.465	20	59	55	114	18
14338	26640	26671	31	GTTGTCTGATTGTCCTCACTGCCGTCTTGTTG	64.3875	21626	26688	26727	39	CTATCATCATCTAACCAATCTTCTTCTTGCTCTTCTTCAG	63.465	20	62	54	116	17
14337	26639	26670	31	AGTTGTCTGATTGTCCTCACTGCCGTCTTGTT	63.10625	21626	26688	26727	39	CTATCATCATCTAACCAATCTTCTTCTTGCTCTTCTTCAG	63.465	20	63	54	117	18
14335	26637	26668	31	GTAGTTGTCTGATTGTCCTCACTGCCGTCTTG	64.3875	21626	26688	26727	39	CTATCATCATCTAACCAATCTTCTTCTTGCTCTTCTTCAG	63.465	20	64	54	118	20
14336	26638	26669	31	TAGTTGTCTGATTGTCCTCACTGCCGTCTTGT	63.10625	21627	26689	26728	39	TATCATCATCTAACCAATCTTCTTCTTGCTCTTCTTCAGG	63.465	20	63	55	118	20
14337	26639	26670	31	AGTTGTCTGATTGTCCTCACTGCCGTCTTGTT	63.10625	21628	26690	26729	39	ATCATCATCTAACCAATCTTCTTCTTGCTCTTCTTCAGGT	63.465	20	63	55	118	20
13559	9323	9354	31	TCACTTTGACAACCTTAGAAACTACAGATAAA	56.7	21444	9377	9416	39	CAAAATCATCAAGTAATAAATCAATAACAGAACACACACA	59.365	20	39	85	124	23
13559	9323	9354	31	TCACTTTGACAACCTTAGAAACTACAGATAAA	56.7	21445	9378	9417	39	AAAATCATCAAGTAATAAATCAATAACAGAACACACACAC	59.365	20	39	85	124	24
13559	9323	9354	31	TCACTTTGACAACCTTAGAAACTACAGATAAA	56.7	21440	9373	9412	39	TCAACAAAATCATCAAGTAATAAATCAATAACAGAACACA	58.34	20	39	86	125	19
13559	9323	9354	31	TCACTTTGACAACCTTAGAAACTACAGATAAA	56.7	21439	9372	9411	39	TTCAACAAAATCATCAAGTAATAAATCAATAACAGAACAC	58.34	20	39	88	127	18
13560	9324	9355	31	CACTTTGACAACCTTAGAAACTACAGATAAAT	56.7	21440	9373	9412	39	TCAACAAAATCATCAAGTAATAAATCAATAACAGAACACA	58.34	20	45	86	131	18
13560	9324	9355	31	CACTTTGACAACCTTAGAAACTACAGATAAAT	56.7	21442	9375	9414	39	AACAAAATCATCAAGTAATAAATCAATAACAGAACACACA	58.34	20	45	87	132	20
13561	9325	9356	31	ACTTTGACAACCTTAGAAACTACAGATAAATC	56.7	21443	9376	9415	39	ACAAAATCATCAAGTAATAAATCAATAACAGAACACACAC	59.365	20	49	85	134	20
13561	9325	9356	31	ACTTTGACAACCTTAGAAACTACAGATAAATC	56.7	21444	9377	9416	39	CAAAATCATCAAGTAATAAATCAATAACAGAACACACACA	59.365	20	49	85	134	21
13561	9325	9356	31	ACTTTGACAACCTTAGAAACTACAGATAAATC	56.7	21439	9372	9411	39	TTCAACAAAATCATCAAGTAATAAATCAATAACAGAACAC	58.34	20	49	88	137	16
13561	9325	9356	31	ACTTTGACAACCTTAGAAACTACAGATAAATC	56.7	21438	9371	9410	39	TTTCAACAAAATCATCAAGTAATAAATCAATAACAGAACA	57.315	20	49	89	138	15
13267	4113	4144	31	GCATTTCCAGCAAAGCCAAAGCCTCATTATTA	60.54375	21363	4166	4205	39	GCAAGAAGTAGACTAAAGCATAAAGATAGAGAAAAGGGGC	64.49	20	90	49	139	22
13266	4112	4143	31	GGCATTTCCAGCAAAGCCAAAGCCTCATTATT	61.825	21363	4166	4205	39	GCAAGAAGTAGACTAAAGCATAAAGATAGAGAAAAGGGGC	64.49	20	92	49	141	23
12945	469	500	31	TCTTCTGTCTCTGCGGTAAGGCTTGAGTTTCA	63.10625	21283	524	563	39	TTTAGGCTCTGTTGGTGGGAATGTTTTGTATGCGTCAATA	64.49	20	9	226	235	24
12945	469	500	31	TCTTCTGTCTCTGCGGTAAGGCTTGAGTTTCA	63.10625	21282	523	562	39	TTTTAGGCTCTGTTGGTGGGAATGTTTTGTATGCGTCAAT	64.49	20	9	228	237	23
12946	470	501	31	CTTCTGTCTCTGCGGTAAGGCTTGAGTTTCAT	63.10625	21283	524	563	39	TTTAGGCTCTGTTGGTGGGAATGTTTTGTATGCGTCAATA	64.49	20	13	226	239	23
12948	472	503	31	TCTGTCTCTGCGGTAAGGCTTGAGTTTCATCA	63.10625	21283	524	563	39	TTTAGGCTCTGTTGGTGGGAATGTTTTGTATGCGTCAATA	64.49	20	16	226	242	21
12946	470	501	31	CTTCTGTCTCTGCGGTAAGGCTTGAGTTTCAT	63.10625	21276	517	556	39	TGTCCTTTTTAGGCTCTGTTGGTGGGAATGTTTTGTATGC	65.515	20	13	234	247	16
12950	474	505	31	TGTCTCTGCGGTAAGGCTTGAGTTTCATCAGC	64.3875	21279	520	559	39	CCTTTTTAGGCTCTGTTGGTGGGAATGTTTTGTATGCGTC	66.54	20	18	232	250	15
12934	458	489	31	AGTTTGCTGTTTCTTCTGTCTCTGCGGTAAGG	63.10625	21263	490	529	39	CTTGAGTTTCATCAGCCTTCTTCTTTTTGTCCTTTTTAGG	63.465	20	177	109	286	1
12933	457	488	31	CAGTTTGCTGTTTCTTCTGTCTCTGCGGTAAG	63.10625	21262	489	528	39	GCTTGAGTTTCATCAGCCTTCTTCTTTTTGTCCTTTTTAG	63.465	20	184	106	290	1
12951	489	520	31	GCTTGAGTTTCATCAGCCTTCTTCTTTTTGTC	60.54375	21281	522	561	39	TTTTTAGGCTCTGTTGGTGGGAATGTTTTGTATGCGTCAA	64.49	20	93	229	322	2
12952	490	521	31	CTTGAGTTTCATCAGCCTTCTTCTTTTTGTCC	60.54375	21282	523	562	39	TTTTAGGCTCTGTTGGTGGGAATGTTTTGTATGCGTCAAT	64.49	20	99	228	327	2
12952	490	521	31	CTTGAGTTTCATCAGCCTTCTTCTTTTTGTCC	60.54375	21281	522	561	39	TTTTTAGGCTCTGTTGGTGGGAATGTTTTGTATGCGTCAA	64.49	20	99	229	328	1
12953	491	522	31	TTGAGTTTCATCAGCCTTCTTCTTTTTGTCCT	59.2625	21283	524	563	39	TTTAGGCTCTGTTGGTGGGAATGTTTTGTATGCGTCAATA	64.49	20	115	226	341	2
12953	491	522	31	TTGAGTTTCATCAGCCTTCTTCTTTTTGTCCT	59.2625	21282	523	562	39	TTTTAGGCTCTGTTGGTGGGAATGTTTTGTATGCGTCAAT	64.49	20	115	228	343	1
12935	459	490	31	GTTTGCTGTTTCTTCTGTCTCTGCGGTAAGGC	64.3875	21271	512	551	39	CTTTTTGTCCTTTTTAGGCTCTGTTGGTGGGAATGTTTTG	64.49	20	175	238	413	22
12935	459	490	31	GTTTGCTGTTTCTTCTGTCTCTGCGGTAAGGC	64.3875	21268	509	548	39	CTTCTTTTTGTCCTTTTTAGGCTCTGTTGGTGGGAATGTT	64.49	20	175	273	448	19
14527	28437	28468	31	CCACCCTTACGAAGAATGGTTTTCAAGCCAGA	63.10625	22051	28470	28510	40	TCATTATGGTATTCGGCAAGACTATGCTCAGGTCCTACTTC	66.5	20	29	4	33	2
14527	28437	28468	31	CCACCCTTACGAAGAATGGTTTTCAAGCCAGA	63.10625	22052	28471	28511	40	CATTATGGTATTCGGCAAGACTATGCTCAGGTCCTACTTCT	66.5	20	29	5	34	3
14528	28438	28469	31	CACCCTTACGAAGAATGGTTTTCAAGCCAGAT	61.825	22051	28470	28510	40	TCATTATGGTATTCGGCAAGACTATGCTCAGGTCCTACTTC	66.5	20	32	4	36	1
14012	19860	19891	31	GCTGAGGTGATAGAGGTTTGTGGTGGTTGGTA	64.3875	21943	19900	19940	40	CAGAACCTGAGTTACTGAAGTCATTGAGAGCCTTTGCGAGA	67.5	20	31	19	50	9
14012	19860	19891	31	GCTGAGGTGATAGAGGTTTGTGGTGGTTGGTA	64.3875	21945	19902	19942	40	GAACCTGAGTTACTGAAGTCATTGAGAGCCTTTGCGAGATG	67.5	20	31	20	51	11
13880	18177	18208	31	CTAAACTCCTGTGTAGAAACTAAGTAATCATA	56.7	21922	18215	18255	40	AAGAGTCAGTCTAAAGTAGCGGTTGAGTAAACAAAAGAGGC	65.5	20	48	4	52	7
13881	18178	18209	31	TAAACTCCTGTGTAGAAACTAAGTAATCATAA	55.41875	21920	18213	18253	40	CCAAGAGTCAGTCTAAAGTAGCGGTTGAGTAAACAAAAGAG	65.5	20	48	4	52	4
13883	18180	18211	31	AACTCCTGTGTAGAAACTAAGTAATCATAAAC	56.7	21921	18214	18254	40	CAAGAGTCAGTCTAAAGTAGCGGTTGAGTAAACAAAAGAGG	65.5	20	49	4	53	3
13883	18180	18211	31	AACTCCTGTGTAGAAACTAAGTAATCATAAAC	56.7	21922	18215	18255	40	AAGAGTCAGTCTAAAGTAGCGGTTGAGTAAACAAAAGAGGC	65.5	20	49	4	53	4
14343	26645	26676	31	CTGATTGTCCTCACTGCCGTCTTGTTGACCAA	64.3875	21993	26679	26719	40	GTTTGTTGACTATCATCATCTAACCAATCTTCTTCTTGCTC	63.5	20	41	12	53	3
13880	18177	18208	31	CTAAACTCCTGTGTAGAAACTAAGTAATCATA	56.7	21919	18212	18252	40	ACCAAGAGTCAGTCTAAAGTAGCGGTTGAGTAAACAAAAGA	64.5	20	48	6	54	4
14014	19862	19893	31	TGAGGTGATAGAGGTTTGTGGTGGTTGGTAAA	61.825	21943	19900	19940	40	CAGAACCTGAGTTACTGAAGTCATTGAGAGCCTTTGCGAGA	67.5	20	35	19	54	7
13883	18180	18211	31	AACTCCTGTGTAGAAACTAAGTAATCATAAAC	56.7	21919	18212	18252	40	ACCAAGAGTCAGTCTAAAGTAGCGGTTGAGTAAACAAAAGA	64.5	20	49	6	55	1
14015	19863	19894	31	GAGGTGATAGAGGTTTGTGGTGGTTGGTAAAG	63.10625	21944	19901	19941	40	AGAACCTGAGTTACTGAAGTCATTGAGAGCCTTTGCGAGAT	66.5	20	38	19	57	7
14016	19864	19895	31	AGGTGATAGAGGTTTGTGGTGGTTGGTAAAGA	61.825	21945	19902	19942	40	GAACCTGAGTTACTGAAGTCATTGAGAGCCTTTGCGAGATG	67.5	20	37	20	57	7
14341	26643	26674	31	GTCTGATTGTCCTCACTGCCGTCTTGTTGACC	65.66875	21991	26677	26717	40	CAGTTTGTTGACTATCATCATCTAACCAATCTTCTTCTTGC	63.5	20	48	10	58	3
14342	26644	26675	31	TCTGATTGTCCTCACTGCCGTCTTGTTGACCA	64.3875	21992	26678	26718	40	AGTTTGTTGACTATCATCATCTAACCAATCTTCTTCTTGCT	62.5	20	47	11	58	3
14343	26645	26676	31	CTGATTGTCCTCACTGCCGTCTTGTTGACCAA	64.3875	21995	26681	26721	40	TTGTTGACTATCATCATCTAACCAATCTTCTTCTTGCTCTT	62.5	20	41	18	59	5
14341	26643	26674	31	GTCTGATTGTCCTCACTGCCGTCTTGTTGACC	65.66875	21994	26680	26720	40	TTTGTTGACTATCATCATCTAACCAATCTTCTTCTTGCTCT	62.5	20	48	15	63	6
14339	26641	26672	31	TTGTCTGATTGTCCTCACTGCCGTCTTGTTGA	63.10625	21994	26680	26720	40	TTTGTTGACTATCATCATCTAACCAATCTTCTTCTTGCTCT	62.5	20	59	15	74	8
14340	26642	26673	31	TGTCTGATTGTCCTCACTGCCGTCTTGTTGAC	64.3875	21995	26681	26721	40	TTGTTGACTATCATCATCTAACCAATCTTCTTCTTGCTCTT	62.5	20	56	18	74	8
14341	26643	26674	31	GTCTGATTGTCCTCACTGCCGTCTTGTTGACC	65.66875	21996	26682	26722	40	TGTTGACTATCATCATCTAACCAATCTTCTTCTTGCTCTTC	63.5	20	48	29	77	8
14340	26642	26673	31	TGTCTGATTGTCCTCACTGCCGTCTTGTTGAC	64.3875	21996	26682	26722	40	TGTTGACTATCATCATCTAACCAATCTTCTTCTTGCTCTTC	63.5	20	56	29	85	9
14340	26642	26673	31	TGTCTGATTGTCCTCACTGCCGTCTTGTTGAC	64.3875	21998	26684	26724	40	TTGACTATCATCATCTAACCAATCTTCTTCTTGCTCTTCTT	62.5	20	56	38	94	11
14343	26645	26676	31	CTGATTGTCCTCACTGCCGTCTTGTTGACCAA	64.3875	22001	26687	26727	40	ACTATCATCATCTAACCAATCTTCTTCTTGCTCTTCTTCAG	63.5	20	41	54	95	11
14342	26644	26675	31	TCTGATTGTCCTCACTGCCGTCTTGTTGACCA	64.3875	22000	26686	26726	40	GACTATCATCATCTAACCAATCTTCTTCTTGCTCTTCTTCA	63.5	20	47	52	99	11
14341	26643	26674	31	GTCTGATTGTCCTCACTGCCGTCTTGTTGACC	65.66875	22001	26687	26727	40	ACTATCATCATCTAACCAATCTTCTTCTTGCTCTTCTTCAG	63.5	20	48	54	102	13
14342	26644	26675	31	TCTGATTGTCCTCACTGCCGTCTTGTTGACCA	64.3875	22002	26688	26728	40	CTATCATCATCTAACCAATCTTCTTCTTGCTCTTCTTCAGG	64.5	20	47	55	102	13
14342	26644	26675	31	TCTGATTGTCCTCACTGCCGTCTTGTTGACCA	64.3875	22003	26689	26729	40	TATCATCATCTAACCAATCTTCTTCTTGCTCTTCTTCAGGT	63.5	20	47	57	104	14
14340	26642	26673	31	TGTCTGATTGTCCTCACTGCCGTCTTGTTGAC	64.3875	21999	26685	26725	40	TGACTATCATCATCTAACCAATCTTCTTCTTGCTCTTCTTC	63.5	20	56	49	105	12
14340	26642	26673	31	TGTCTGATTGTCCTCACTGCCGTCTTGTTGAC	64.3875	22000	26686	26726	40	GACTATCATCATCTAACCAATCTTCTTCTTGCTCTTCTTCA	63.5	20	56	52	108	13
14340	26642	26673	31	TGTCTGATTGTCCTCACTGCCGTCTTGTTGAC	64.3875	22001	26687	26727	40	ACTATCATCATCTAACCAATCTTCTTCTTGCTCTTCTTCAG	63.5	20	56	54	110	14
14340	26642	26673	31	TGTCTGATTGTCCTCACTGCCGTCTTGTTGAC	64.3875	22003	26689	26729	40	TATCATCATCTAACCAATCTTCTTCTTGCTCTTCTTCAGGT	63.5	20	56	57	113	16
14339	26641	26672	31	TTGTCTGATTGTCCTCACTGCCGTCTTGTTGA	63.10625	22002	26688	26728	40	CTATCATCATCTAACCAATCTTCTTCTTGCTCTTCTTCAGG	64.5	20	59	55	114	16
14333	26635	26666	31	TAGTAGTTGTCTGATTGTCCTCACTGCCGTCT	63.10625	22003	26689	26729	40	TATCATCATCTAACCAATCTTCTTCTTGCTCTTCTTCAGGT	63.5	20	58	57	115	23
14339	26641	26672	31	TTGTCTGATTGTCCTCACTGCCGTCTTGTTGA	63.10625	22003	26689	26729	40	TATCATCATCTAACCAATCTTCTTCTTGCTCTTCTTCAGGT	63.5	20	59	57	116	17
14338	26640	26671	31	GTTGTCTGATTGTCCTCACTGCCGTCTTGTTG	64.3875	22002	26688	26728	40	CTATCATCATCTAACCAATCTTCTTCTTGCTCTTCTTCAGG	64.5	20	62	55	117	17
14337	26639	26670	31	AGTTGTCTGATTGTCCTCACTGCCGTCTTGTT	63.10625	22002	26688	26728	40	CTATCATCATCTAACCAATCTTCTTCTTGCTCTTCTTCAGG	64.5	20	63	55	118	18
14335	26637	26668	31	GTAGTTGTCTGATTGTCCTCACTGCCGTCTTG	64.3875	22002	26688	26728	40	CTATCATCATCTAACCAATCTTCTTCTTGCTCTTCTTCAGG	64.5	20	64	55	119	20
14336	26638	26669	31	TAGTTGTCTGATTGTCCTCACTGCCGTCTTGT	63.10625	22003	26689	26729	40	TATCATCATCTAACCAATCTTCTTCTTGCTCTTCTTCAGGT	63.5	20	63	57	120	20
13559	9323	9354	31	TCACTTTGACAACCTTAGAAACTACAGATAAA	56.7	21851	9373	9413	40	TCAACAAAATCATCAAGTAATAAATCAATAACAGAACACAC	59.5	20	39	86	125	19
13559	9323	9354	31	TCACTTTGACAACCTTAGAAACTACAGATAAA	56.7	21855	9377	9417	40	CAAAATCATCAAGTAATAAATCAATAACAGAACACACACAC	60.5	20	39	87	126	23
13559	9323	9354	31	TCACTTTGACAACCTTAGAAACTACAGATAAA	56.7	21850	9372	9412	40	TTCAACAAAATCATCAAGTAATAAATCAATAACAGAACACA	58.5	20	39	89	128	18
13559	9323	9354	31	TCACTTTGACAACCTTAGAAACTACAGATAAA	56.7	21856	9378	9418	40	AAAATCATCAAGTAATAAATCAATAACAGAACACACACACT	59.5	20	39	89	128	24
13560	9324	9355	31	CACTTTGACAACCTTAGAAACTACAGATAAAT	56.7	21851	9373	9413	40	TCAACAAAATCATCAAGTAATAAATCAATAACAGAACACAC	59.5	20	45	86	131	18
13560	9324	9355	31	CACTTTGACAACCTTAGAAACTACAGATAAAT	56.7	21853	9375	9415	40	AACAAAATCATCAAGTAATAAATCAATAACAGAACACACAC	59.5	20	45	88	133	20
13561	9325	9356	31	ACTTTGACAACCTTAGAAACTACAGATAAATC	56.7	21854	9376	9416	40	ACAAAATCATCAAGTAATAAATCAATAACAGAACACACACA	59.5	20	49	86	135	20
13561	9325	9356	31	ACTTTGACAACCTTAGAAACTACAGATAAATC	56.7	21855	9377	9417	40	CAAAATCATCAAGTAATAAATCAATAACAGAACACACACAC	60.5	20	49	87	136	21
13561	9325	9356	31	ACTTTGACAACCTTAGAAACTACAGATAAATC	56.7	21850	9372	9412	40	TTCAACAAAATCATCAAGTAATAAATCAATAACAGAACACA	58.5	20	49	89	138	16
13561	9325	9356	31	ACTTTGACAACCTTAGAAACTACAGATAAATC	56.7	21849	9371	9411	40	TTTCAACAAAATCATCAAGTAATAAATCAATAACAGAACAC	58.5	20	49	90	139	15
12945	469	500	31	TCTTCTGTCTCTGCGGTAAGGCTTGAGTTTCA	63.10625	21720	523	563	40	TTTTAGGCTCTGTTGGTGGGAATGTTTTGTATGCGTCAATA	64.5	20	9	228	237	23
12945	469	500	31	TCTTCTGTCTCTGCGGTAAGGCTTGAGTTTCA	63.10625	21713	516	556	40	TTGTCCTTTTTAGGCTCTGTTGGTGGGAATGTTTTGTATGC	65.5	20	9	235	244	16
12948	472	503	31	TCTGTCTCTGCGGTAAGGCTTGAGTTTCATCA	63.10625	21720	523	563	40	TTTTAGGCTCTGTTGGTGGGAATGTTTTGTATGCGTCAATA	64.5	20	16	228	244	20
12948	472	503	31	TCTGTCTCTGCGGTAAGGCTTGAGTTTCATCA	63.10625	21719	522	562	40	TTTTTAGGCTCTGTTGGTGGGAATGTTTTGTATGCGTCAAT	64.5	20	16	229	245	19
12946	470	501	31	CTTCTGTCTCTGCGGTAAGGCTTGAGTTTCAT	63.10625	21714	517	557	40	TGTCCTTTTTAGGCTCTGTTGGTGGGAATGTTTTGTATGCG	66.5	20	13	234	247	16
12946	470	501	31	CTTCTGTCTCTGCGGTAAGGCTTGAGTTTCAT	63.10625	21712	515	555	40	TTTGTCCTTTTTAGGCTCTGTTGGTGGGAATGTTTTGTATG	64.5	20	13	241	254	14
12948	472	503	31	TCTGTCTCTGCGGTAAGGCTTGAGTTTCATCA	63.10625	21711	514	554	40	TTTTGTCCTTTTTAGGCTCTGTTGGTGGGAATGTTTTGTAT	63.5	20	16	238	254	11
12933	457	488	31	CAGTTTGCTGTTTCTTCTGTCTCTGCGGTAAG	63.10625	21701	489	529	40	GCTTGAGTTTCATCAGCCTTCTTCTTTTTGTCCTTTTTAGG	64.5	20	184	109	293	1
12951	489	520	31	GCTTGAGTTTCATCAGCCTTCTTCTTTTTGTC	60.54375	21719	522	562	40	TTTTTAGGCTCTGTTGGTGGGAATGTTTTGTATGCGTCAAT	64.5	20	93	229	322	2
12951	489	520	31	GCTTGAGTTTCATCAGCCTTCTTCTTTTTGTC	60.54375	21718	521	561	40	CTTTTTAGGCTCTGTTGGTGGGAATGTTTTGTATGCGTCAA	65.5	20	93	230	323	1
12952	490	521	31	CTTGAGTTTCATCAGCCTTCTTCTTTTTGTCC	60.54375	21720	523	563	40	TTTTAGGCTCTGTTGGTGGGAATGTTTTGTATGCGTCAATA	64.5	20	99	228	327	2
12952	490	521	31	CTTGAGTTTCATCAGCCTTCTTCTTTTTGTCC	60.54375	21719	522	562	40	TTTTTAGGCTCTGTTGGTGGGAATGTTTTGTATGCGTCAAT	64.5	20	99	229	328	1
12953	491	522	31	TTGAGTTTCATCAGCCTTCTTCTTTTTGTCCT	59.2625	21720	523	563	40	TTTTAGGCTCTGTTGGTGGGAATGTTTTGTATGCGTCAATA	64.5	20	115	228	343	1
12935	459	490	31	GTTTGCTGTTTCTTCTGTCTCTGCGGTAAGGC	64.3875	21703	506	546	40	CTTCTTCTTTTTGTCCTTTTTAGGCTCTGTTGGTGGGAATG	65.5	20	175	205	380	16
12935	459	490	31	GTTTGCTGTTTCTTCTGTCTCTGCGGTAAGGC	64.3875	21709	512	552	40	CTTTTTGTCCTTTTTAGGCTCTGTTGGTGGGAATGTTTTGT	64.5	20	175	243	418	22
12935	459	490	31	GTTTGCTGTTTCTTCTGTCTCTGCGGTAAGGC	64.3875	21706	509	549	40	CTTCTTTTTGTCCTTTTTAGGCTCTGTTGGTGGGAATGTTT	64.5	20	175	274	449	19
15991	28423	28455	32	AGGCAATAGTGCGACCACCCTTACGAAGAATGG	65.64545455	1739	28477	28502	25	GGTATTCGGCAAGACTATGCTCAGGT	59.53846154	20	3	3	6	22
15991	28423	28455	32	AGGCAATAGTGCGACCACCCTTACGAAGAATGG	65.64545455	1740	28478	28503	25	GTATTCGGCAAGACTATGCTCAGGTC	59.53846154	20	3	4	7	23
15991	28423	28455	32	AGGCAATAGTGCGACCACCCTTACGAAGAATGG	65.64545455	1741	28479	28504	25	TATTCGGCAAGACTATGCTCAGGTCC	59.53846154	20	3	4	7	24
14807	2803	2835	32	AAAACCTGAGTCACCTGCTACACGCTGCGAAGC	66.88787879	373	2850	2875	25	AAGAAAGCGTTCGTGATGTAGCAACA	56.38461538	20	12	0	12	15
15979	28362	28394	32	CGTGGAACCCAATAGGCACACTTGTTATGGCAA	64.4030303	1713	28417	28442	25	CTCCAAAGGCAATAGTGCGACCACCC	62.69230769	20	12	1	13	23
15936	27784	27816	32	TGCCAAAGATGTTAGTTAGCCACTGCGAAGTCA	63.16060606	1659	27817	27842	25	ACTGAACAACACCACCTGTAATGTAG	56.38461538	20	6	8	14	1
15979	28362	28394	32	CGTGGAACCCAATAGGCACACTTGTTATGGCAA	64.4030303	1712	28416	28441	25	CCTCCAAAGGCAATAGTGCGACCACC	62.69230769	20	12	2	14	22
15980	28363	28395	32	GTGGAACCCAATAGGCACACTTGTTATGGCAAC	64.4030303	1713	28417	28442	25	CTCCAAAGGCAATAGTGCGACCACCC	62.69230769	20	14	1	15	22
14805	2801	2833	32	GCAAAACCTGAGTCACCTGCTACACGCTGCGAA	66.88787879	374	2851	2876	25	AGAAAGCGTTCGTGATGTAGCAACAG	57.96153846	20	16	0	16	18
14806	2802	2834	32	CAAAACCTGAGTCACCTGCTACACGCTGCGAAG	66.88787879	374	2851	2876	25	AGAAAGCGTTCGTGATGTAGCAACAG	57.96153846	20	16	0	16	17
15937	27785	27817	32	GCCAAAGATGTTAGTTAGCCACTGCGAAGTCAA	63.16060606	1660	27818	27843	25	CTGAACAACACCACCTGTAATGTAGG	57.96153846	20	6	10	16	1
15980	28363	28395	32	GTGGAACCCAATAGGCACACTTGTTATGGCAAC	64.4030303	1712	28416	28441	25	CCTCCAAAGGCAATAGTGCGACCACC	62.69230769	20	14	2	16	21
14815	2848	2880	32	ATAAGAAAGCGTTCGTGATGTAGCAACAGTGAT	60.67575758	405	2890	2915	25	CAGGTCCTTGATGTCACAGCGTCCTA	61.11538462	20	6	11	17	10
15936	27784	27816	32	TGCCAAAGATGTTAGTTAGCCACTGCGAAGTCA	63.16060606	1661	27819	27844	25	TGAACAACACCACCTGTAATGTAGGC	57.96153846	20	6	11	17	3
14815	2848	2880	32	ATAAGAAAGCGTTCGTGATGTAGCAACAGTGAT	60.67575758	402	2887	2912	25	AGGCAGGTCCTTGATGTCACAGCGTC	62.69230769	20	6	12	18	7
14816	2849	2881	32	TAAGAAAGCGTTCGTGATGTAGCAACAGTGATT	60.67575758	405	2890	2915	25	CAGGTCCTTGATGTCACAGCGTCCTA	61.11538462	20	7	11	18	9
15981	28364	28396	32	TGGAACCCAATAGGCACACTTGTTATGGCAACC	64.4030303	1713	28417	28442	25	CTCCAAAGGCAATAGTGCGACCACCC	62.69230769	20	17	1	18	21
14817	2850	2882	32	AAGAAAGCGTTCGTGATGTAGCAACAGTGATTT	60.67575758	405	2890	2915	25	CAGGTCCTTGATGTCACAGCGTCCTA	61.11538462	20	8	11	19	8
15691	22152	22184	32	ACTGTAACACTATCAACGATGTAAGAAGACTGG	60.67575758	1409	22208	22233	25	AAACTGTAGTGACAAGTCTCTCGCAA	56.38461538	20	9	10	19	24
15693	22154	22186	32	TGTAACACTATCAACGATGTAAGAAGACTGGTC	60.67575758	1410	22209	22234	25	AACTGTAGTGACAAGTCTCTCGCAAC	57.96153846	20	11	8	19	23
15695	22156	22188	32	TAACACTATCAACGATGTAAGAAGACTGGTCAG	60.67575758	1411	22210	22235	25	ACTGTAGTGACAAGTCTCTCGCAACT	57.96153846	20	12	7	19	22
15981	28364	28396	32	TGGAACCCAATAGGCACACTTGTTATGGCAACC	64.4030303	1712	28416	28441	25	CCTCCAAAGGCAATAGTGCGACCACC	62.69230769	20	17	2	19	20
15982	28365	28397	32	GGAACCCAATAGGCACACTTGTTATGGCAACCA	64.4030303	1713	28417	28442	25	CTCCAAAGGCAATAGTGCGACCACCC	62.69230769	20	18	1	19	20
15694	22155	22187	32	GTAACACTATCAACGATGTAAGAAGACTGGTCA	60.67575758	1411	22210	22235	25	ACTGTAGTGACAAGTCTCTCGCAACT	57.96153846	20	13	7	20	23
15982	28365	28397	32	GGAACCCAATAGGCACACTTGTTATGGCAACCA	64.4030303	1712	28416	28441	25	CCTCCAAAGGCAATAGTGCGACCACC	62.69230769	20	18	2	20	19
14811	2844	2876	32	TGTAATAAGAAAGCGTTCGTGATGTAGCAACAG	60.67575758	393	2878	2903	25	GATTTCTTTAGGCAGGTCCTTGATGT	56.38461538	20	2	19	21	2
14817	2850	2882	32	AAGAAAGCGTTCGTGATGTAGCAACAGTGATTT	60.67575758	404	2889	2914	25	GCAGGTCCTTGATGTCACAGCGTCCT	62.69230769	20	8	13	21	7
15693	22154	22186	32	TGTAACACTATCAACGATGTAAGAAGACTGGTC	60.67575758	1409	22208	22233	25	AAACTGTAGTGACAAGTCTCTCGCAA	56.38461538	20	11	10	21	22
15694	22155	22187	32	GTAACACTATCAACGATGTAAGAAGACTGGTCA	60.67575758	1410	22209	22234	25	AACTGTAGTGACAAGTCTCTCGCAAC	57.96153846	20	13	8	21	22
15693	22154	22186	32	TGTAACACTATCAACGATGTAAGAAGACTGGTC	60.67575758	1408	22207	22232	25	TAAACTGTAGTGACAAGTCTCTCGCA	56.38461538	20	11	11	22	21
15991	28423	28455	32	AGGCAATAGTGCGACCACCCTTACGAAGAATGG	65.64545455	1733	28464	28489	25	CCAGATTCATTATGGTATTCGGCAAG	56.38461538	20	3	19	22	9
15984	28367	28399	32	AACCCAATAGGCACACTTGTTATGGCAACCAAC	63.16060606	1713	28417	28442	25	CTCCAAAGGCAATAGTGCGACCACCC	62.69230769	20	22	1	23	18
15991	28423	28455	32	AGGCAATAGTGCGACCACCCTTACGAAGAATGG	65.64545455	1732	28463	28488	25	GCCAGATTCATTATGGTATTCGGCAA	56.38461538	20	3	20	23	8
15694	22155	22187	32	GTAACACTATCAACGATGTAAGAAGACTGGTCA	60.67575758	1408	22207	22232	25	TAAACTGTAGTGACAAGTCTCTCGCA	56.38461538	20	13	11	24	20
15983	28366	28398	32	GAACCCAATAGGCACACTTGTTATGGCAACCAA	63.16060606	1713	28417	28442	25	CTCCAAAGGCAATAGTGCGACCACCC	62.69230769	20	23	1	24	19
15984	28367	28399	32	AACCCAATAGGCACACTTGTTATGGCAACCAAC	63.16060606	1712	28416	28441	25	CCTCCAAAGGCAATAGTGCGACCACC	62.69230769	20	22	2	24	17
14813	2846	2878	32	TAATAAGAAAGCGTTCGTGATGTAGCAACAGTG	60.67575758	398	2883	2908	25	CTTTAGGCAGGTCCTTGATGTCACAG	59.53846154	20	4	21	25	5
14814	2847	2879	32	AATAAGAAAGCGTTCGTGATGTAGCAACAGTGA	60.67575758	398	2883	2908	25	CTTTAGGCAGGTCCTTGATGTCACAG	59.53846154	20	4	21	25	4
15983	28366	28398	32	GAACCCAATAGGCACACTTGTTATGGCAACCAA	63.16060606	1712	28416	28441	25	CCTCCAAAGGCAATAGTGCGACCACC	62.69230769	20	23	2	25	18
15991	28423	28455	32	AGGCAATAGTGCGACCACCCTTACGAAGAATGG	65.64545455	1731	28462	28487	25	AGCCAGATTCATTATGGTATTCGGCA	56.38461538	20	3	22	25	7
14810	2843	2875	32	TTGTAATAAGAAAGCGTTCGTGATGTAGCAACA	59.43333333	396	2881	2906	25	TTCTTTAGGCAGGTCCTTGATGTCAC	57.96153846	20	2	24	26	6
14811	2844	2876	32	TGTAATAAGAAAGCGTTCGTGATGTAGCAACAG	60.67575758	396	2881	2906	25	TTCTTTAGGCAGGTCCTTGATGTCAC	57.96153846	20	2	24	26	5
14810	2843	2875	32	TTGTAATAAGAAAGCGTTCGTGATGTAGCAACA	59.43333333	397	2882	2907	25	TCTTTAGGCAGGTCCTTGATGTCACA	57.96153846	20	2	25	27	7
15991	28423	28455	32	AGGCAATAGTGCGACCACCCTTACGAAGAATGG	65.64545455	1729	28460	28485	25	CAAGCCAGATTCATTATGGTATTCGG	56.38461538	20	3	25	28	5
15991	28423	28455	32	AGGCAATAGTGCGACCACCCTTACGAAGAATGG	65.64545455	1730	28461	28486	25	AAGCCAGATTCATTATGGTATTCGGC	56.38461538	20	3	25	28	6
14810	2843	2875	32	TTGTAATAAGAAAGCGTTCGTGATGTAGCAACA	59.43333333	392	2877	2902	25	TGATTTCTTTAGGCAGGTCCTTGATG	56.38461538	20	2	29	31	2
14818	2853	2885	32	AAAGCGTTCGTGATGTAGCAACAGTGATTTCTT	60.67575758	405	2890	2915	25	CAGGTCCTTGATGTCACAGCGTCCTA	61.11538462	20	20	11	31	5
14844	2882	2914	32	TCTTTAGGCAGGTCCTTGATGTCACAGCGTCCT	65.64545455	413	2921	2946	25	TGTCCAGCAATACGAAGATGTCCACG	59.53846154	20	30	1	31	7
14844	2882	2914	32	TCTTTAGGCAGGTCCTTGATGTCACAGCGTCCT	65.64545455	414	2922	2947	25	GTCCAGCAATACGAAGATGTCCACGA	59.53846154	20	30	1	31	8
14818	2853	2885	32	AAAGCGTTCGTGATGTAGCAACAGTGATTTCTT	60.67575758	402	2887	2912	25	AGGCAGGTCCTTGATGTCACAGCGTC	62.69230769	20	20	12	32	2
14841	2879	2911	32	ATTTCTTTAGGCAGGTCCTTGATGTCACAGCGT	63.16060606	412	2920	2945	25	GTGTCCAGCAATACGAAGATGTCCAC	59.53846154	20	31	1	32	9
14843	2881	2913	32	TTCTTTAGGCAGGTCCTTGATGTCACAGCGTCC	65.64545455	413	2921	2946	25	TGTCCAGCAATACGAAGATGTCCACG	59.53846154	20	31	1	32	8
15538	19512	19544	32	GAAAAAGTCTGTCCTGGTTGAATGCGAACAAAC	61.91818182	1227	19550	19575	25	CTTAGGTGTCTTAGGATTGGCTGTAT	56.38461538	20	22	10	32	6
15992	28437	28469	32	CCACCCTTACGAAGAATGGTTTTCAAGCCAGAT	63.16060606	1734	28471	28496	25	CATTATGGTATTCGGCAAGACTATGC	56.38461538	20	32	0	32	2
15992	28437	28469	32	CCACCCTTACGAAGAATGGTTTTCAAGCCAGAT	63.16060606	1735	28473	28498	25	TTATGGTATTCGGCAAGACTATGCTC	56.38461538	20	32	0	32	4
14818	2853	2885	32	AAAGCGTTCGTGATGTAGCAACAGTGATTTCTT	60.67575758	403	2888	2913	25	GGCAGGTCCTTGATGTCACAGCGTCC	64.26923077	20	20	13	33	3
14818	2853	2885	32	AAAGCGTTCGTGATGTAGCAACAGTGATTTCTT	60.67575758	404	2889	2914	25	GCAGGTCCTTGATGTCACAGCGTCCT	62.69230769	20	20	13	33	4
14842	2880	2912	32	TTTCTTTAGGCAGGTCCTTGATGTCACAGCGTC	64.4030303	417	2925	2950	25	CAGCAATACGAAGATGTCCACGAAGG	59.53846154	20	31	2	33	13
15539	19513	19545	32	AAAAAGTCTGTCCTGGTTGAATGCGAACAAACT	60.67575758	1231	19554	19579	25	GGTGTCTTAGGATTGGCTGTATCAAC	57.96153846	20	20	13	33	9
15992	28437	28469	32	CCACCCTTACGAAGAATGGTTTTCAAGCCAGAT	63.16060606	1737	28475	28500	25	ATGGTATTCGGCAAGACTATGCTCAG	57.96153846	20	32	1	33	6
14841	2879	2911	32	ATTTCTTTAGGCAGGTCCTTGATGTCACAGCGT	63.16060606	418	2926	2951	25	AGCAATACGAAGATGTCCACGAAGGA	57.96153846	20	31	3	34	15
14843	2881	2913	32	TTCTTTAGGCAGGTCCTTGATGTCACAGCGTCC	65.64545455	418	2926	2951	25	AGCAATACGAAGATGTCCACGAAGGA	57.96153846	20	31	3	34	13
15539	19513	19545	32	AAAAAGTCTGTCCTGGTTGAATGCGAACAAACT	60.67575758	1224	19547	19572	25	ATACTTAGGTGTCTTAGGATTGGCTG	56.38461538	20	20	14	34	2
15539	19513	19545	32	AAAAAGTCTGTCCTGGTTGAATGCGAACAAACT	60.67575758	1229	19552	19577	25	TAGGTGTCTTAGGATTGGCTGTATCA	56.38461538	20	20	14	34	7
14844	2882	2914	32	TCTTTAGGCAGGTCCTTGATGTCACAGCGTCCT	65.64545455	408	2916	2941	25	GATGGTGTCCAGCAATACGAAGATGT	57.96153846	20	30	5	35	2
15992	28437	28469	32	CCACCCTTACGAAGAATGGTTTTCAAGCCAGAT	63.16060606	1740	28478	28503	25	GTATTCGGCAAGACTATGCTCAGGTC	59.53846154	20	32	4	36	9
15992	28437	28469	32	CCACCCTTACGAAGAATGGTTTTCAAGCCAGAT	63.16060606	1741	28479	28504	25	TATTCGGCAAGACTATGCTCAGGTCC	59.53846154	20	32	4	36	10
15992	28437	28469	32	CCACCCTTACGAAGAATGGTTTTCAAGCCAGAT	63.16060606	1742	28480	28505	25	ATTCGGCAAGACTATGCTCAGGTCCT	59.53846154	20	32	4	36	11
15378	15798	15830	32	GAAATCACCGAAATCATACCAGTTACCATTGAG	60.67575758	1064	15853	15878	25	ACACCAACAATACCAGCATTTCGCAT	56.38461538	20	19	18	37	23
15977	28305	28337	32	CCTTCGGAACCTTCTCCAACAACACCTGTATGG	65.64545455	1686	28362	28387	25	CGTGGAACCCAATAGGCACACTTGTT	59.53846154	20	29	8	37	25
15978	28306	28338	32	CTTCGGAACCTTCTCCAACAACACCTGTATGGT	64.4030303	1686	28362	28387	25	CGTGGAACCCAATAGGCACACTTGTT	59.53846154	20	29	8	37	24
15978	28306	28338	32	CTTCGGAACCTTCTCCAACAACACCTGTATGGT	64.4030303	1687	28363	28388	25	GTGGAACCCAATAGGCACACTTGTTA	57.96153846	20	29	8	37	25
15537	19511	19543	32	TGAAAAAGTCTGTCCTGGTTGAATGCGAACAAA	60.67575758	1227	19550	19575	25	CTTAGGTGTCTTAGGATTGGCTGTAT	56.38461538	20	28	10	38	7
15796	25703	25735	32	CATTTCAGTAGTGCCACCAGCCTTTTTAGTAGG	63.16060606	1508	25754	25779	25	AACACCCTCTTGAACAACATCACCCA	57.96153846	20	30	8	38	19
15934	27735	27767	32	AACTTCTCTTCAAGCCAATCAAGGACGGGTTTG	63.16060606	1635	27788	27813	25	AAAGATGTTAGTTAGCCACTGCGAAG	56.38461538	20	37	1	38	21
15934	27735	27767	32	AACTTCTCTTCAAGCCAATCAAGGACGGGTTTG	63.16060606	1637	27790	27815	25	AGATGTTAGTTAGCCACTGCGAAGTC	57.96153846	20	37	1	38	23
15793	25700	25732	32	TAGCATTTCAGTAGTGCCACCAGCCTTTTTAGT	61.91818182	1511	25757	25782	25	ACCCTCTTGAACAACATCACCCACTA	57.96153846	20	31	8	39	25
15795	25702	25734	32	GCATTTCAGTAGTGCCACCAGCCTTTTTAGTAG	63.16060606	1507	25753	25778	25	AAACACCCTCTTGAACAACATCACCC	57.96153846	20	31	8	39	19
15795	25702	25734	32	GCATTTCAGTAGTGCCACCAGCCTTTTTAGTAG	63.16060606	1508	25754	25779	25	AACACCCTCTTGAACAACATCACCCA	57.96153846	20	31	8	39	20
15795	25702	25734	32	GCATTTCAGTAGTGCCACCAGCCTTTTTAGTAG	63.16060606	1510	25756	25781	25	CACCCTCTTGAACAACATCACCCACT	59.53846154	20	31	8	39	22
15796	25703	25735	32	CATTTCAGTAGTGCCACCAGCCTTTTTAGTAGG	63.16060606	1509	25755	25780	25	ACACCCTCTTGAACAACATCACCCAC	59.53846154	20	30	9	39	20
15797	25704	25736	32	ATTTCAGTAGTGCCACCAGCCTTTTTAGTAGGT	61.91818182	1509	25755	25780	25	ACACCCTCTTGAACAACATCACCCAC	59.53846154	20	30	9	39	19
15799	25706	25738	32	TTCAGTAGTGCCACCAGCCTTTTTAGTAGGTAT	61.91818182	1509	25755	25780	25	ACACCCTCTTGAACAACATCACCCAC	59.53846154	20	30	9	39	17
15934	27735	27767	32	AACTTCTCTTCAAGCCAATCAAGGACGGGTTTG	63.16060606	1634	27787	27812	25	CAAAGATGTTAGTTAGCCACTGCGAA	56.38461538	20	37	2	39	20
14819	2854	2886	32	AAGCGTTCGTGATGTAGCAACAGTGATTTCTTT	60.67575758	405	2890	2915	25	CAGGTCCTTGATGTCACAGCGTCCTA	61.11538462	20	29	11	40	4
15370	15751	15783	32	TAATAAGAATCTACAACAGGAACTCCACTACCT	59.43333333	1061	15803	15828	25	CACCGAAATCATACCAGTTACCATTG	56.38461538	20	26	14	40	20
15536	19510	19542	32	CTGAAAAAGTCTGTCCTGGTTGAATGCGAACAA	61.91818182	1227	19550	19575	25	CTTAGGTGTCTTAGGATTGGCTGTAT	56.38461538	20	30	10	40	8
15794	25701	25733	32	AGCATTTCAGTAGTGCCACCAGCCTTTTTAGTA	61.91818182	1512	25758	25783	25	CCCTCTTGAACAACATCACCCACTAT	57.96153846	20	31	9	40	25
15795	25702	25734	32	GCATTTCAGTAGTGCCACCAGCCTTTTTAGTAG	63.16060606	1509	25755	25780	25	ACACCCTCTTGAACAACATCACCCAC	59.53846154	20	31	9	40	21
14706	1067	1099	32	TGATGAGGAACGAGAAGAGGCTTGACTGCCGCC	68.13030303	184	1122	1147	25	CCTTTTGGCAATGTTGTTCCTTGAGG	57.96153846	20	17	24	41	23
15536	19510	19542	32	CTGAAAAAGTCTGTCCTGGTTGAATGCGAACAA	61.91818182	1226	19549	19574	25	ACTTAGGTGTCTTAGGATTGGCTGTA	56.38461538	20	30	11	41	7
15993	28438	28470	32	CACCCTTACGAAGAATGGTTTTCAAGCCAGATT	61.91818182	1736	28474	28499	25	TATGGTATTCGGCAAGACTATGCTCA	56.38461538	20	41	0	41	4
14819	2854	2886	32	AAGCGTTCGTGATGTAGCAACAGTGATTTCTTT	60.67575758	403	2888	2913	25	GGCAGGTCCTTGATGTCACAGCGTCC	64.26923077	20	29	13	42	2
15535	19509	19541	32	ACTGAAAAAGTCTGTCCTGGTTGAATGCGAACA	61.91818182	1227	19550	19575	25	CTTAGGTGTCTTAGGATTGGCTGTAT	56.38461538	20	32	10	42	9
15883	26901	26933	32	TCACCAGACTCATCAAATAAGTAGTATGTAGCC	60.67575758	1572	26946	26971	25	TCTAAATCAATGCCCAGTGGTGTAAG	56.38461538	20	34	8	42	13
14705	1066	1098	32	GTGATGAGGAACGAGAAGAGGCTTGACTGCCGC	68.13030303	184	1122	1147	25	CCTTTTGGCAATGTTGTTCCTTGAGG	57.96153846	20	19	24	43	24
14839	2877	2909	32	TGATTTCTTTAGGCAGGTCCTTGATGTCACAGC	63.16060606	413	2921	2946	25	TGTCCAGCAATACGAAGATGTCCACG	59.53846154	20	42	1	43	12
15535	19509	19541	32	ACTGAAAAAGTCTGTCCTGGTTGAATGCGAACA	61.91818182	1225	19548	19573	25	TACTTAGGTGTCTTAGGATTGGCTGT	56.38461538	20	32	11	43	7
15549	19860	19892	32	GCTGAGGTGATAGAGGTTTGTGGTGGTTGGTAA	64.4030303	1289	19915	19940	25	TGAAGTCATTGAGAGCCTTTGCGAGA	57.96153846	20	33	10	43	23
15883	26901	26933	32	TCACCAGACTCATCAAATAAGTAGTATGTAGCC	60.67575758	1570	26943	26968	25	TCATCTAAATCAATGCCCAGTGGTGT	56.38461538	20	34	9	43	10
15885	26903	26935	32	ACCAGACTCATCAAATAAGTAGTATGTAGCCAT	59.43333333	1569	26942	26967	25	CTCATCTAAATCAATGCCCAGTGGTG	57.96153846	20	33	10	43	7
15885	26903	26935	32	ACCAGACTCATCAAATAAGTAGTATGTAGCCAT	59.43333333	1571	26944	26969	25	CATCTAAATCAATGCCCAGTGGTGTA	56.38461538	20	33	10	43	9
15934	27735	27767	32	AACTTCTCTTCAAGCCAATCAAGGACGGGTTTG	63.16060606	1631	27784	27809	25	TGCCAAAGATGTTAGTTAGCCACTGC	57.96153846	20	37	6	43	17
14839	2877	2909	32	TGATTTCTTTAGGCAGGTCCTTGATGTCACAGC	63.16060606	416	2924	2949	25	CCAGCAATACGAAGATGTCCACGAAG	59.53846154	20	42	2	44	15
14839	2877	2909	32	TGATTTCTTTAGGCAGGTCCTTGATGTCACAGC	63.16060606	417	2925	2950	25	CAGCAATACGAAGATGTCCACGAAGG	59.53846154	20	42	2	44	16
15245	11270	11302	32	CAAAATACTTCATAGATGTCAACTCAAAGCCAT	58.19090909	841	11303	11328	25	GTGCCCATAAGACAAATACGACTCTG	57.96153846	20	34	10	44	1
15883	26901	26933	32	TCACCAGACTCATCAAATAAGTAGTATGTAGCC	60.67575758	1569	26942	26967	25	CTCATCTAAATCAATGCCCAGTGGTG	57.96153846	20	34	10	44	9
14839	2877	2909	32	TGATTTCTTTAGGCAGGTCCTTGATGTCACAGC	63.16060606	410	2918	2943	25	TGGTGTCCAGCAATACGAAGATGTCC	59.53846154	20	42	3	45	9
14839	2877	2909	32	TGATTTCTTTAGGCAGGTCCTTGATGTCACAGC	63.16060606	418	2926	2951	25	AGCAATACGAAGATGTCCACGAAGGA	57.96153846	20	42	3	45	17
15245	11270	11302	32	CAAAATACTTCATAGATGTCAACTCAAAGCCAT	58.19090909	842	11304	11329	25	TGCCCATAAGACAAATACGACTCTGT	56.38461538	20	34	11	45	2
15933	27733	27765	32	TAAACTTCTCTTCAAGCCAATCAAGGACGGGTT	61.91818182	1635	27788	27813	25	AAAGATGTTAGTTAGCCACTGCGAAG	56.38461538	20	44	1	45	23
15933	27733	27765	32	TAAACTTCTCTTCAAGCCAATCAAGGACGGGTT	61.91818182	1636	27789	27814	25	AAGATGTTAGTTAGCCACTGCGAAGT	56.38461538	20	44	1	45	24
15933	27733	27765	32	TAAACTTCTCTTCAAGCCAATCAAGGACGGGTT	61.91818182	1637	27790	27815	25	AGATGTTAGTTAGCCACTGCGAAGTC	57.96153846	20	44	1	45	25
15993	28438	28470	32	CACCCTTACGAAGAATGGTTTTCAAGCCAGATT	61.91818182	1741	28479	28504	25	TATTCGGCAAGACTATGCTCAGGTCC	59.53846154	20	41	4	45	9
15993	28438	28470	32	CACCCTTACGAAGAATGGTTTTCAAGCCAGATT	61.91818182	1742	28480	28505	25	ATTCGGCAAGACTATGCTCAGGTCCT	59.53846154	20	41	4	45	10
14669	742	774	32	CAGTTCCTTGTCTGATTAGTTCCTGGTCCCCAA	64.4030303	88	777	802	25	TTTCCTTGGGTTTGTTCTGGACCACG	59.53846154	20	26	20	46	3
15369	15750	15782	32	ATAATAAGAATCTACAACAGGAACTCCACTACC	59.43333333	1061	15803	15828	25	CACCGAAATCATACCAGTTACCATTG	56.38461538	20	32	14	46	21
15555	19866	19898	32	GTGATAGAGGTTTGTGGTGGTTGGTAAAGAACA	61.91818182	1294	19923	19948	25	TTGAGAGCCTTTGCGAGATGACAACA	57.96153846	20	43	3	46	25
15556	19867	19899	32	TGATAGAGGTTTGTGGTGGTTGGTAAAGAACAT	60.67575758	1294	19923	19948	25	TTGAGAGCCTTTGCGAGATGACAACA	57.96153846	20	43	3	46	24
15933	27733	27765	32	TAAACTTCTCTTCAAGCCAATCAAGGACGGGTT	61.91818182	1634	27787	27812	25	CAAAGATGTTAGTTAGCCACTGCGAA	56.38461538	20	44	2	46	22
15993	28438	28470	32	CACCCTTACGAAGAATGGTTTTCAAGCCAGATT	61.91818182	1743	28481	28506	25	TTCGGCAAGACTATGCTCAGGTCCTA	59.53846154	20	41	5	46	11
14838	2873	2905	32	ACAGTGATTTCTTTAGGCAGGTCCTTGATGTCA	61.91818182	412	2920	2945	25	GTGTCCAGCAATACGAAGATGTCCAC	59.53846154	20	46	1	47	15
14839	2877	2909	32	TGATTTCTTTAGGCAGGTCCTTGATGTCACAGC	63.16060606	408	2916	2941	25	GATGGTGTCCAGCAATACGAAGATGT	57.96153846	20	42	5	47	7
15244	11269	11301	32	ACAAAATACTTCATAGATGTCAACTCAAAGCCA	58.19090909	841	11303	11328	25	GTGCCCATAAGACAAATACGACTCTG	57.96153846	20	37	10	47	2
15534	19508	19540	32	CACTGAAAAAGTCTGTCCTGGTTGAATGCGAAC	63.16060606	1227	19550	19575	25	CTTAGGTGTCTTAGGATTGGCTGTAT	56.38461538	20	37	10	47	10
15882	26900	26932	32	CTCACCAGACTCATCAAATAAGTAGTATGTAGC	60.67575758	1570	26943	26968	25	TCATCTAAATCAATGCCCAGTGGTGT	56.38461538	20	38	9	47	11
14838	2873	2905	32	ACAGTGATTTCTTTAGGCAGGTCCTTGATGTCA	61.91818182	416	2924	2949	25	CCAGCAATACGAAGATGTCCACGAAG	59.53846154	20	46	2	48	19
14838	2873	2905	32	ACAGTGATTTCTTTAGGCAGGTCCTTGATGTCA	61.91818182	417	2925	2950	25	CAGCAATACGAAGATGTCCACGAAGG	59.53846154	20	46	2	48	20
15244	11269	11301	32	ACAAAATACTTCATAGATGTCAACTCAAAGCCA	58.19090909	842	11304	11329	25	TGCCCATAAGACAAATACGACTCTGT	56.38461538	20	37	11	48	3
15551	19862	19894	32	TGAGGTGATAGAGGTTTGTGGTGGTTGGTAAAG	63.16060606	1290	19916	19941	25	GAAGTCATTGAGAGCCTTTGCGAGAT	57.96153846	20	38	10	48	22
15882	26900	26932	32	CTCACCAGACTCATCAAATAAGTAGTATGTAGC	60.67575758	1569	26942	26967	25	CTCATCTAAATCAATGCCCAGTGGTG	57.96153846	20	38	10	48	10
15884	26902	26934	32	CACCAGACTCATCAAATAAGTAGTATGTAGCCA	60.67575758	1568	26941	26966	25	ACTCATCTAAATCAATGCCCAGTGGT	56.38461538	20	34	14	48	7
14838	2873	2905	32	ACAGTGATTTCTTTAGGCAGGTCCTTGATGTCA	61.91818182	418	2926	2951	25	AGCAATACGAAGATGTCCACGAAGGA	57.96153846	20	46	3	49	21
15881	26899	26931	32	ACTCACCAGACTCATCAAATAAGTAGTATGTAG	59.43333333	1572	26946	26971	25	TCTAAATCAATGCCCAGTGGTGTAAG	56.38461538	20	41	8	49	15
14935	4214	4246	32	CAGCAGCAACGAGCAAAAGGTGTGAGTAAACTG	64.4030303	498	4270	4295	25	CAAACAAAGTGAACACCCTTGGAGAG	57.96153846	20	22	28	50	24
15532	19506	19538	32	AACACTGAAAAAGTCTGTCCTGGTTGAATGCGA	61.91818182	1227	19550	19575	25	CTTAGGTGTCTTAGGATTGGCTGTAT	56.38461538	20	40	10	50	12
15533	19507	19539	32	ACACTGAAAAAGTCTGTCCTGGTTGAATGCGAA	61.91818182	1227	19550	19575	25	CTTAGGTGTCTTAGGATTGGCTGTAT	56.38461538	20	40	10	50	11
15933	27733	27765	32	TAAACTTCTCTTCAAGCCAATCAAGGACGGGTT	61.91818182	1632	27785	27810	25	GCCAAAGATGTTAGTTAGCCACTGCG	59.53846154	20	44	6	50	20
15244	11269	11301	32	ACAAAATACTTCATAGATGTCAACTCAAAGCCA	58.19090909	840	11302	11327	25	TGTGCCCATAAGACAAATACGACTCT	56.38461538	20	37	14	51	1
15368	15749	15781	32	AATAATAAGAATCTACAACAGGAACTCCACTAC	58.19090909	1061	15803	15828	25	CACCGAAATCATACCAGTTACCATTG	56.38461538	20	37	14	51	22
15532	19506	19538	32	AACACTGAAAAAGTCTGTCCTGGTTGAATGCGA	61.91818182	1225	19548	19573	25	TACTTAGGTGTCTTAGGATTGGCTGT	56.38461538	20	40	11	51	10
15534	19508	19540	32	CACTGAAAAAGTCTGTCCTGGTTGAATGCGAAC	63.16060606	1224	19547	19572	25	ATACTTAGGTGTCTTAGGATTGGCTG	56.38461538	20	37	14	51	7
15557	19868	19900	32	GATAGAGGTTTGTGGTGGTTGGTAAAGAACATC	61.91818182	1291	19917	19942	25	AAGTCATTGAGAGCCTTTGCGAGATG	57.96153846	20	43	8	51	17
15881	26899	26931	32	ACTCACCAGACTCATCAAATAAGTAGTATGTAG	59.43333333	1569	26942	26967	25	CTCATCTAAATCAATGCCCAGTGGTG	57.96153846	20	41	10	51	11
15883	26901	26933	32	TCACCAGACTCATCAAATAAGTAGTATGTAGCC	60.67575758	1564	26935	26960	25	TACTCCACTCATCTAAATCAATGCCC	56.38461538	20	34	17	51	2
15884	26902	26934	32	CACCAGACTCATCAAATAAGTAGTATGTAGCCA	60.67575758	1564	26935	26960	25	TACTCCACTCATCTAAATCAATGCCC	56.38461538	20	34	17	51	1
15885	26903	26935	32	ACCAGACTCATCAAATAAGTAGTATGTAGCCAT	59.43333333	1565	26936	26961	25	ACTCCACTCATCTAAATCAATGCCCA	56.38461538	20	33	18	51	1
15993	28438	28470	32	CACCCTTACGAAGAATGGTTTTCAAGCCAGATT	61.91818182	1747	28485	28510	25	GCAAGACTATGCTCAGGTCCTACTTC	59.53846154	20	41	10	51	15
15986	28389	28421	32	TGGCAACCAACATAAGAGAACACACAGCCTCCA	64.4030303	1715	28423	28448	25	AGGCAATAGTGCGACCACCCTTACGA	61.11538462	20	51	1	52	2
14669	742	774	32	CAGTTCCTTGTCTGATTAGTTCCTGGTCCCCAA	64.4030303	87	776	801	25	ATTTCCTTGGGTTTGTTCTGGACCAC	57.96153846	20	26	27	53	2
15433	18177	18209	32	CTAAACTCCTGTGTAGAAACTAAGTAATCATAA	56.94848485	1179	18216	18241	25	AGAGTCAGTCTAAAGTAGCGGTTGAG	57.96153846	20	50	3	53	7
15434	18178	18210	32	TAAACTCCTGTGTAGAAACTAAGTAATCATAAA	55.70606061	1180	18217	18242	25	GAGTCAGTCTAAAGTAGCGGTTGAGT	57.96153846	20	50	3	53	7
15531	19505	19537	32	TAACACTGAAAAAGTCTGTCCTGGTTGAATGCG	61.91818182	1227	19550	19575	25	CTTAGGTGTCTTAGGATTGGCTGTAT	56.38461538	20	43	10	53	13
15557	19868	19900	32	GATAGAGGTTTGTGGTGGTTGGTAAAGAACATC	61.91818182	1290	19916	19941	25	GAAGTCATTGAGAGCCTTTGCGAGAT	57.96153846	20	43	10	53	16
15720	23427	23459	32	ACTTCGGTAGTTTTCACATTACACTCAAGAACG	60.67575758	1428	23480	23505	25	TTCCACTACTTCTTCAGAGACTGGTT	56.38461538	20	22	31	53	21
15720	23427	23459	32	ACTTCGGTAGTTTTCACATTACACTCAAGAACG	60.67575758	1429	23481	23506	25	TCCACTACTTCTTCAGAGACTGGTTT	56.38461538	20	22	31	53	22
15880	26898	26930	32	AACTCACCAGACTCATCAAATAAGTAGTATGTA	58.19090909	1570	26943	26968	25	TCATCTAAATCAATGCCCAGTGGTGT	56.38461538	20	44	9	53	13
15985	28388	28420	32	ATGGCAACCAACATAAGAGAACACACAGCCTCC	64.4030303	1715	28423	28448	25	AGGCAATAGTGCGACCACCCTTACGA	61.11538462	20	52	1	53	3
15986	28389	28421	32	TGGCAACCAACATAAGAGAACACACAGCCTCCA	64.4030303	1716	28424	28449	25	GGCAATAGTGCGACCACCCTTACGAA	61.11538462	20	51	2	53	3
14837	2872	2904	32	AACAGTGATTTCTTTAGGCAGGTCCTTGATGTC	61.91818182	416	2924	2949	25	CCAGCAATACGAAGATGTCCACGAAG	59.53846154	20	52	2	54	20
15436	18180	18212	32	AACTCCTGTGTAGAAACTAAGTAATCATAAACA	56.94848485	1182	18219	18244	25	GTCAGTCTAAAGTAGCGGTTGAGTAA	56.38461538	20	53	1	54	7
15530	19504	19536	32	CTAACACTGAAAAAGTCTGTCCTGGTTGAATGC	61.91818182	1227	19550	19575	25	CTTAGGTGTCTTAGGATTGGCTGTAT	56.38461538	20	44	10	54	14
15531	19505	19537	32	TAACACTGAAAAAGTCTGTCCTGGTTGAATGCG	61.91818182	1225	19548	19573	25	TACTTAGGTGTCTTAGGATTGGCTGT	56.38461538	20	43	11	54	11
15533	19507	19539	32	ACACTGAAAAAGTCTGTCCTGGTTGAATGCGAA	61.91818182	1224	19547	19572	25	ATACTTAGGTGTCTTAGGATTGGCTG	56.38461538	20	40	14	54	8
15560	19871	19903	32	AGAGGTTTGTGGTGGTTGGTAAAGAACATCAGA	61.91818182	1291	19917	19942	25	AAGTCATTGAGAGCCTTTGCGAGATG	57.96153846	20	46	8	54	14
15880	26898	26930	32	AACTCACCAGACTCATCAAATAAGTAGTATGTA	58.19090909	1569	26942	26967	25	CTCATCTAAATCAATGCCCAGTGGTG	57.96153846	20	44	10	54	12
15985	28388	28420	32	ATGGCAACCAACATAAGAGAACACACAGCCTCC	64.4030303	1716	28424	28449	25	GGCAATAGTGCGACCACCCTTACGAA	61.11538462	20	52	2	54	4
14837	2872	2904	32	AACAGTGATTTCTTTAGGCAGGTCCTTGATGTC	61.91818182	419	2927	2952	25	GCAATACGAAGATGTCCACGAAGGAT	57.96153846	20	52	3	55	23
15529	19503	19535	32	GCTAACACTGAAAAAGTCTGTCCTGGTTGAATG	61.91818182	1227	19550	19575	25	CTTAGGTGTCTTAGGATTGGCTGTAT	56.38461538	20	45	10	55	15
15530	19504	19536	32	CTAACACTGAAAAAGTCTGTCCTGGTTGAATGC	61.91818182	1225	19548	19573	25	TACTTAGGTGTCTTAGGATTGGCTGT	56.38461538	20	44	11	55	12
15549	19860	19892	32	GCTGAGGTGATAGAGGTTTGTGGTGGTTGGTAA	64.4030303	1277	19900	19925	25	CAGAACCTGAGTTACTGAAGTCATTG	56.38461538	20	33	22	55	8
15558	19869	19901	32	ATAGAGGTTTGTGGTGGTTGGTAAAGAACATCA	60.67575758	1289	19915	19940	25	TGAAGTCATTGAGAGCCTTTGCGAGA	57.96153846	20	45	10	55	14
15559	19870	19902	32	TAGAGGTTTGTGGTGGTTGGTAAAGAACATCAG	61.91818182	1290	19916	19941	25	GAAGTCATTGAGAGCCTTTGCGAGAT	57.96153846	20	45	10	55	14
15243	11268	11300	32	CACAAAATACTTCATAGATGTCAACTCAAAGCC	59.43333333	841	11303	11328	25	GTGCCCATAAGACAAATACGACTCTG	57.96153846	20	46	10	56	3
15435	18179	18211	32	AAACTCCTGTGTAGAAACTAAGTAATCATAAAC	56.94848485	1180	18217	18242	25	GAGTCAGTCTAAAGTAGCGGTTGAGT	57.96153846	20	53	3	56	6
15436	18180	18212	32	AACTCCTGTGTAGAAACTAAGTAATCATAAACA	56.94848485	1179	18216	18241	25	AGAGTCAGTCTAAAGTAGCGGTTGAG	57.96153846	20	53	3	56	4
15529	19503	19535	32	GCTAACACTGAAAAAGTCTGTCCTGGTTGAATG	61.91818182	1226	19549	19574	25	ACTTAGGTGTCTTAGGATTGGCTGTA	56.38461538	20	45	11	56	14
15720	23427	23459	32	ACTTCGGTAGTTTTCACATTACACTCAAGAACG	60.67575758	1426	23478	23503	25	TTTTCCACTACTTCTTCAGAGACTGG	56.38461538	20	22	34	56	19
15243	11268	11300	32	CACAAAATACTTCATAGATGTCAACTCAAAGCC	59.43333333	842	11304	11329	25	TGCCCATAAGACAAATACGACTCTGT	56.38461538	20	46	11	57	4
15366	15747	15779	32	TGAATAATAAGAATCTACAACAGGAACTCCACT	58.19090909	1061	15803	15828	25	CACCGAAATCATACCAGTTACCATTG	56.38461538	20	43	14	57	24
15879	26897	26929	32	AAACTCACCAGACTCATCAAATAAGTAGTATGT	58.19090909	1568	26941	26966	25	ACTCATCTAAATCAATGCCCAGTGGT	56.38461538	20	43	14	57	12
15892	26941	26973	32	ACTCATCTAAATCAATGCCCAGTGGTGTAAGTA	60.67575758	1574	26989	27014	25	GCAAAGTTTTTATGACAGCATCTGCC	56.38461538	20	19	38	57	16
15894	26943	26975	32	TCATCTAAATCAATGCCCAGTGGTGTAAGTAAT	59.43333333	1577	26997	27022	25	TTTATGACAGCATCTGCCACAACACA	56.38461538	20	12	45	57	22
15993	28438	28470	32	CACCCTTACGAAGAATGGTTTTCAAGCCAGATT	61.91818182	1748	28486	28511	25	CAAGACTATGCTCAGGTCCTACTTCT	57.96153846	20	41	16	57	16
14700	975	1007	32	AGAGCAGCATCACCGCCATTGCCAGCCATTCTA	66.88787879	147	1015	1040	25	AAGTTCCCCTACTGCTGCCTGGAGTT	61.11538462	20	19	39	58	8
14836	2871	2903	32	CAACAGTGATTTCTTTAGGCAGGTCCTTGATGT	61.91818182	413	2921	2946	25	TGTCCAGCAATACGAAGATGTCCACG	59.53846154	20	57	1	58	18
14836	2871	2903	32	CAACAGTGATTTCTTTAGGCAGGTCCTTGATGT	61.91818182	415	2923	2948	25	TCCAGCAATACGAAGATGTCCACGAA	57.96153846	20	57	1	58	20
15436	18180	18212	32	AACTCCTGTGTAGAAACTAAGTAATCATAAACA	56.94848485	1178	18215	18240	25	AAGAGTCAGTCTAAAGTAGCGGTTGA	56.38461538	20	53	5	58	3
15441	18192	18224	32	GAAACTAAGTAATCATAAACACCAAGAGTCAGT	58.19090909	1185	18230	18255	25	GTAGCGGTTGAGTAAACAAAAGAGGC	57.96153846	20	40	18	58	6
15530	19504	19536	32	CTAACACTGAAAAAGTCTGTCCTGGTTGAATGC	61.91818182	1224	19547	19572	25	ATACTTAGGTGTCTTAGGATTGGCTG	56.38461538	20	44	14	58	11
15554	19865	19897	32	GGTGATAGAGGTTTGTGGTGGTTGGTAAAGAAC	63.16060606	1288	19914	19939	25	CTGAAGTCATTGAGAGCCTTTGCGAG	59.53846154	20	39	19	58	17
15881	26899	26931	32	ACTCACCAGACTCATCAAATAAGTAGTATGTAG	59.43333333	1564	26935	26960	25	TACTCCACTCATCTAAATCAATGCCC	56.38461538	20	41	17	58	4
15893	26942	26974	32	CTCATCTAAATCAATGCCCAGTGGTGTAAGTAA	60.67575758	1577	26997	27022	25	TTTATGACAGCATCTGCCACAACACA	56.38461538	20	13	45	58	23
15893	26942	26974	32	CTCATCTAAATCAATGCCCAGTGGTGTAAGTAA	60.67575758	1578	26998	27023	25	TTATGACAGCATCTGCCACAACACAG	57.96153846	20	13	45	58	24
15894	26943	26975	32	TCATCTAAATCAATGCCCAGTGGTGTAAGTAAT	59.43333333	1580	27000	27025	25	ATGACAGCATCTGCCACAACACAGGC	61.11538462	20	12	46	58	25
15932	27701	27733	32	CCAACCGTCTCTAAGAAACTCTACACCTTCCTT	63.16060606	1623	27738	27763	25	TTCTCTTCAAGCCAATCAAGGACGGG	59.53846154	20	27	31	58	5
14827	2862	2894	32	GTGATGTAGCAACAGTGATTTCTTTAGGCAGGT	61.91818182	411	2919	2944	25	GGTGTCCAGCAATACGAAGATGTCCA	59.53846154	20	58	1	59	25
14836	2871	2903	32	CAACAGTGATTTCTTTAGGCAGGTCCTTGATGT	61.91818182	416	2924	2949	25	CCAGCAATACGAAGATGTCCACGAAG	59.53846154	20	57	2	59	21
14836	2871	2903	32	CAACAGTGATTTCTTTAGGCAGGTCCTTGATGT	61.91818182	417	2925	2950	25	CAGCAATACGAAGATGTCCACGAAGG	59.53846154	20	57	2	59	22
15242	11267	11299	32	TCACAAAATACTTCATAGATGTCAACTCAAAGC	58.19090909	841	11303	11328	25	GTGCCCATAAGACAAATACGACTCTG	57.96153846	20	49	10	59	4
15529	19503	19535	32	GCTAACACTGAAAAAGTCTGTCCTGGTTGAATG	61.91818182	1224	19547	19572	25	ATACTTAGGTGTCTTAGGATTGGCTG	56.38461538	20	45	14	59	12
15893	26942	26974	32	CTCATCTAAATCAATGCCCAGTGGTGTAAGTAA	60.67575758	1575	26994	27019	25	GTTTTTATGACAGCATCTGCCACAAC	56.38461538	20	13	46	59	20
15987	28390	28422	32	GGCAACCAACATAAGAGAACACACAGCCTCCAA	64.4030303	1715	28423	28448	25	AGGCAATAGTGCGACCACCCTTACGA	61.11538462	20	58	1	59	1
14826	2861	2893	32	CGTGATGTAGCAACAGTGATTTCTTTAGGCAGG	63.16060606	410	2918	2943	25	TGGTGTCCAGCAATACGAAGATGTCC	59.53846154	20	57	3	60	25
14830	2865	2897	32	ATGTAGCAACAGTGATTTCTTTAGGCAGGTCCT	61.91818182	409	2917	2942	25	ATGGTGTCCAGCAATACGAAGATGTC	57.96153846	20	56	4	60	20
15119	8170	8202	32	AAGGTAAGAACAAGTCCTGAGTTGAATGTAAAA	58.19090909	739	8217	8242	25	ACTTTGTCAGGGTAATAAACACCACG	56.38461538	20	43	17	60	15
15242	11267	11299	32	TCACAAAATACTTCATAGATGTCAACTCAAAGC	58.19090909	842	11304	11329	25	TGCCCATAAGACAAATACGACTCTGT	56.38461538	20	49	11	60	5
15243	11268	11300	32	CACAAAATACTTCATAGATGTCAACTCAAAGCC	59.43333333	840	11302	11327	25	TGTGCCCATAAGACAAATACGACTCT	56.38461538	20	46	14	60	2
15551	19862	19894	32	TGAGGTGATAGAGGTTTGTGGTGGTTGGTAAAG	63.16060606	1277	19900	19925	25	CAGAACCTGAGTTACTGAAGTCATTG	56.38461538	20	38	22	60	6
15979	28362	28394	32	CGTGGAACCCAATAGGCACACTTGTTATGGCAA	64.4030303	1709	28398	28423	25	ACATAAGAGAACACACAGCCTCCAAA	56.38461538	20	12	48	60	4
15987	28390	28422	32	GGCAACCAACATAAGAGAACACACAGCCTCCAA	64.4030303	1716	28424	28449	25	GGCAATAGTGCGACCACCCTTACGAA	61.11538462	20	58	2	60	2
14678	944	976	32	CTGGTTCAATCTGTCAAGCAGCAGCAAAGCAAG	64.4030303	139	981	1006	25	GCATCACCGCCATTGCCAGCCATTCT	62.69230769	20	52	9	61	5
14678	944	976	32	CTGGTTCAATCTGTCAAGCAGCAGCAAAGCAAG	64.4030303	140	982	1007	25	CATCACCGCCATTGCCAGCCATTCTA	61.11538462	20	52	9	61	6
14835	2870	2902	32	GCAACAGTGATTTCTTTAGGCAGGTCCTTGATG	63.16060606	414	2922	2947	25	GTCCAGCAATACGAAGATGTCCACGA	59.53846154	20	60	1	61	20
15045	6576	6608	32	GGTGTAATGTCAAGAATCTCAAGTGTCTGTGGA	61.91818182	673	6622	6647	25	CAGTAGTGTCAGCAATGTCTCTGCCA	59.53846154	20	41	20	61	14
15046	6577	6609	32	GTGTAATGTCAAGAATCTCAAGTGTCTGTGGAT	60.67575758	672	6621	6646	25	TCAGTAGTGTCAGCAATGTCTCTGCC	59.53846154	20	46	15	61	12
15561	19872	19904	32	GAGGTTTGTGGTGGTTGGTAAAGAACATCAGAA	61.91818182	1291	19917	19942	25	AAGTCATTGAGAGCCTTTGCGAGATG	57.96153846	20	53	8	61	13
15894	26943	26975	32	TCATCTAAATCAATGCCCAGTGGTGTAAGTAAT	59.43333333	1579	26999	27024	25	TATGACAGCATCTGCCACAACACAGG	59.53846154	20	12	49	61	24
15932	27701	27733	32	CCAACCGTCTCTAAGAAACTCTACACCTTCCTT	63.16060606	1622	27737	27762	25	CTTCTCTTCAAGCCAATCAAGGACGG	59.53846154	20	27	34	61	4
14835	2870	2902	32	GCAACAGTGATTTCTTTAGGCAGGTCCTTGATG	63.16060606	416	2924	2949	25	CCAGCAATACGAAGATGTCCACGAAG	59.53846154	20	60	2	62	22
15243	11268	11300	32	CACAAAATACTTCATAGATGTCAACTCAAAGCC	59.43333333	839	11301	11326	25	ATGTGCCCATAAGACAAATACGACTC	56.38461538	20	46	16	62	1
15893	26942	26974	32	CTCATCTAAATCAATGCCCAGTGGTGTAAGTAA	60.67575758	1579	26999	27024	25	TATGACAGCATCTGCCACAACACAGG	59.53846154	20	13	49	62	25
15980	28363	28395	32	GTGGAACCCAATAGGCACACTTGTTATGGCAAC	64.4030303	1709	28398	28423	25	ACATAAGAGAACACACAGCCTCCAAA	56.38461538	20	14	48	62	3
14835	2870	2902	32	GCAACAGTGATTTCTTTAGGCAGGTCCTTGATG	63.16060606	419	2927	2952	25	GCAATACGAAGATGTCCACGAAGGAT	57.96153846	20	60	3	63	25
15242	11267	11299	32	TCACAAAATACTTCATAGATGTCAACTCAAAGC	58.19090909	840	11302	11327	25	TGTGCCCATAAGACAAATACGACTCT	56.38461538	20	49	14	63	3
15433	18177	18209	32	CTAAACTCCTGTGTAGAAACTAAGTAATCATAA	56.94848485	1175	18212	18237	25	ACCAAGAGTCAGTCTAAAGTAGCGGT	57.96153846	20	50	13	63	3
15434	18178	18210	32	TAAACTCCTGTGTAGAAACTAAGTAATCATAAA	55.70606061	1175	18212	18237	25	ACCAAGAGTCAGTCTAAAGTAGCGGT	57.96153846	20	50	13	63	2
15561	19872	19904	32	GAGGTTTGTGGTGGTTGGTAAAGAACATCAGAA	61.91818182	1289	19915	19940	25	TGAAGTCATTGAGAGCCTTTGCGAGA	57.96153846	20	53	10	63	11
15720	23427	23459	32	ACTTCGGTAGTTTTCACATTACACTCAAGAACG	60.67575758	1430	23482	23507	25	CCACTACTTCTTCAGAGACTGGTTTT	56.38461538	20	22	41	63	23
14832	2867	2899	32	GTAGCAACAGTGATTTCTTTAGGCAGGTCCTTG	63.16060606	416	2924	2949	25	CCAGCAATACGAAGATGTCCACGAAG	59.53846154	20	62	2	64	25
15433	18177	18209	32	CTAAACTCCTGTGTAGAAACTAAGTAATCATAA	56.94848485	1176	18213	18238	25	CCAAGAGTCAGTCTAAAGTAGCGGTT	57.96153846	20	50	14	64	4
15892	26941	26973	32	ACTCATCTAAATCAATGCCCAGTGGTGTAAGTA	60.67575758	1577	26997	27022	25	TTTATGACAGCATCTGCCACAACACA	56.38461538	20	19	45	64	24
15893	26942	26974	32	CTCATCTAAATCAATGCCCAGTGGTGTAAGTAA	60.67575758	1576	26996	27021	25	TTTTATGACAGCATCTGCCACAACAC	56.38461538	20	13	51	64	22
15988	28391	28423	32	GCAACCAACATAAGAGAACACACAGCCTCCAAA	63.16060606	1716	28424	28449	25	GGCAATAGTGCGACCACCCTTACGAA	61.11538462	20	62	2	64	1
15553	19864	19896	32	AGGTGATAGAGGTTTGTGGTGGTTGGTAAAGAA	61.91818182	1287	19913	19938	25	ACTGAAGTCATTGAGAGCCTTTGCGA	57.96153846	20	39	26	65	17
15892	26941	26973	32	ACTCATCTAAATCAATGCCCAGTGGTGTAAGTA	60.67575758	1575	26994	27019	25	GTTTTTATGACAGCATCTGCCACAAC	56.38461538	20	19	46	65	21
14679	945	977	32	TGGTTCAATCTGTCAAGCAGCAGCAAAGCAAGA	63.16060606	137	979	1004	25	CAGCATCACCGCCATTGCCAGCCATT	62.69230769	20	58	8	66	2
14834	2869	2901	32	AGCAACAGTGATTTCTTTAGGCAGGTCCTTGAT	61.91818182	413	2921	2946	25	TGTCCAGCAATACGAAGATGTCCACG	59.53846154	20	65	1	66	20
15433	18177	18209	32	CTAAACTCCTGTGTAGAAACTAAGTAATCATAA	56.94848485	1174	18211	18236	25	CACCAAGAGTCAGTCTAAAGTAGCGG	59.53846154	20	50	16	66	2
15435	18179	18211	32	AAACTCCTGTGTAGAAACTAAGTAATCATAAAC	56.94848485	1175	18212	18237	25	ACCAAGAGTCAGTCTAAAGTAGCGGT	57.96153846	20	53	13	66	1
14699	974	1006	32	AAGAGCAGCATCACCGCCATTGCCAGCCATTCT	66.88787879	151	1019	1044	25	TCCCCTACTGCTGCCTGGAGTTGAAT	61.11538462	20	19	48	67	13
14700	975	1007	32	AGAGCAGCATCACCGCCATTGCCAGCCATTCTA	66.88787879	151	1019	1044	25	TCCCCTACTGCTGCCTGGAGTTGAAT	61.11538462	20	19	48	67	12
15436	18180	18212	32	AACTCCTGTGTAGAAACTAAGTAATCATAAACA	56.94848485	1176	18213	18238	25	CCAAGAGTCAGTCTAAAGTAGCGGTT	57.96153846	20	53	14	67	1
14833	2868	2900	32	TAGCAACAGTGATTTCTTTAGGCAGGTCCTTGA	61.91818182	415	2923	2948	25	TCCAGCAATACGAAGATGTCCACGAA	57.96153846	20	67	1	68	23
14834	2869	2901	32	AGCAACAGTGATTTCTTTAGGCAGGTCCTTGAT	61.91818182	418	2926	2951	25	AGCAATACGAAGATGTCCACGAAGGA	57.96153846	20	65	3	68	25
15433	18177	18209	32	CTAAACTCCTGTGTAGAAACTAAGTAATCATAA	56.94848485	1173	18210	18235	25	ACACCAAGAGTCAGTCTAAAGTAGCG	57.96153846	20	50	18	68	1
14699	974	1006	32	AAGAGCAGCATCACCGCCATTGCCAGCCATTCT	66.88787879	150	1018	1043	25	TTCCCCTACTGCTGCCTGGAGTTGAA	61.11538462	20	19	50	69	12
14833	2868	2900	32	TAGCAACAGTGATTTCTTTAGGCAGGTCCTTGA	61.91818182	417	2925	2950	25	CAGCAATACGAAGATGTCCACGAAGG	59.53846154	20	67	2	69	25
15838	26682	26714	32	TGTTGACTATCATCATCTAACCAATCTTCTTCT	58.19090909	1542	26724	26749	25	TCAGGTTGAAGAGCAGCAGAAGTGGC	61.11538462	20	25	44	69	10
14698	973	1005	32	CAAGAGCAGCATCACCGCCATTGCCAGCCATTC	68.13030303	150	1018	1043	25	TTCCCCTACTGCTGCCTGGAGTTGAA	61.11538462	20	20	50	70	13
15551	19862	19894	32	TGAGGTGATAGAGGTTTGTGGTGGTTGGTAAAG	63.16060606	1278	19902	19927	25	GAACCTGAGTTACTGAAGTCATTGAG	56.38461538	20	38	32	70	8
15892	26941	26973	32	ACTCATCTAAATCAATGCCCAGTGGTGTAAGTA	60.67575758	1576	26996	27021	25	TTTTATGACAGCATCTGCCACAACAC	56.38461538	20	19	51	70	23
15985	28388	28420	32	ATGGCAACCAACATAAGAGAACACACAGCCTCC	64.4030303	1724	28438	28463	25	CACCCTTACGAAGAATGGTTTTCAAG	56.38461538	20	52	18	70	18
14702	1011	1043	32	GGAGAAGTTCCCCTACTGCTGCCTGGAGTTGAA	66.88787879	155	1068	1093	25	GATGAGGAACGAGAAGAGGCTTGACT	59.53846154	20	56	15	71	25
15553	19864	19896	32	AGGTGATAGAGGTTTGTGGTGGTTGGTAAAGAA	61.91818182	1278	19902	19927	25	GAACCTGAGTTACTGAAGTCATTGAG	56.38461538	20	39	32	71	6
15558	19869	19901	32	ATAGAGGTTTGTGGTGGTTGGTAAAGAACATCA	60.67575758	1287	19913	19938	25	ACTGAAGTCATTGAGAGCCTTTGCGA	57.96153846	20	45	26	71	12
15840	26684	26716	32	TTGACTATCATCATCTAACCAATCTTCTTCTTG	58.19090909	1542	26724	26749	25	TCAGGTTGAAGAGCAGCAGAAGTGGC	61.11538462	20	27	44	71	8
15841	26685	26717	32	TGACTATCATCATCTAACCAATCTTCTTCTTGC	59.43333333	1542	26724	26749	25	TCAGGTTGAAGAGCAGCAGAAGTGGC	61.11538462	20	27	44	71	7
15842	26686	26718	32	GACTATCATCATCTAACCAATCTTCTTCTTGCT	59.43333333	1542	26724	26749	25	TCAGGTTGAAGAGCAGCAGAAGTGGC	61.11538462	20	27	44	71	6
15986	28389	28421	32	TGGCAACCAACATAAGAGAACACACAGCCTCCA	64.4030303	1725	28439	28464	25	ACCCTTACGAAGAATGGTTTTCAAGC	56.38461538	20	51	20	71	18
15241	11266	11298	32	TTCACAAAATACTTCATAGATGTCAACTCAAAG	56.94848485	842	11304	11329	25	TGCCCATAAGACAAATACGACTCTGT	56.38461538	20	61	11	72	6
15550	19861	19893	32	CTGAGGTGATAGAGGTTTGTGGTGGTTGGTAAA	63.16060606	1284	19910	19935	25	GTTACTGAAGTCATTGAGAGCCTTTG	56.38461538	20	35	38	73	17
14680	946	978	32	GGTTCAATCTGTCAAGCAGCAGCAAAGCAAGAG	64.4030303	138	980	1005	25	AGCATCACCGCCATTGCCAGCCATTC	62.69230769	20	67	7	74	2
14708	1086	1118	32	GCTTGACTGCCGCCTCTGCTCCCTTCTGCGTAG	70.61515152	185	1140	1165	25	CCTTGAGGAAGTTGTAGCACGATTGC	59.53846154	20	66	8	74	22
15839	26683	26715	32	GTTGACTATCATCATCTAACCAATCTTCTTCTT	58.19090909	1544	26726	26751	25	AGGTTGAAGAGCAGCAGAAGTGGCAC	61.11538462	20	25	49	74	11
15843	26687	26719	32	ACTATCATCATCTAACCAATCTTCTTCTTGCTC	59.43333333	1542	26724	26749	25	TCAGGTTGAAGAGCAGCAGAAGTGGC	61.11538462	20	30	44	74	5
15988	28391	28423	32	GCAACCAACATAAGAGAACACACAGCCTCCAAA	63.16060606	1723	28437	28462	25	CCACCCTTACGAAGAATGGTTTTCAA	56.38461538	20	62	12	74	14
14680	946	978	32	GGTTCAATCTGTCAAGCAGCAGCAAAGCAAGAG	64.4030303	137	979	1004	25	CAGCATCACCGCCATTGCCAGCCATT	62.69230769	20	67	8	75	1
15240	11265	11297	32	TTTCACAAAATACTTCATAGATGTCAACTCAAA	55.70606061	842	11304	11329	25	TGCCCATAAGACAAATACGACTCTGT	56.38461538	20	64	11	75	7
15551	19862	19894	32	TGAGGTGATAGAGGTTTGTGGTGGTTGGTAAAG	63.16060606	1285	19911	19936	25	TTACTGAAGTCATTGAGAGCCTTTGC	56.38461538	20	38	37	75	17
15549	19860	19892	32	GCTGAGGTGATAGAGGTTTGTGGTGGTTGGTAA	64.4030303	1280	19905	19930	25	CCTGAGTTACTGAAGTCATTGAGAGC	57.96153846	20	33	43	76	13
15551	19862	19894	32	TGAGGTGATAGAGGTTTGTGGTGGTTGGTAAAG	63.16060606	1284	19910	19935	25	GTTACTGAAGTCATTGAGAGCCTTTG	56.38461538	20	38	38	76	16
15552	19863	19895	32	GAGGTGATAGAGGTTTGTGGTGGTTGGTAAAGA	63.16060606	1285	19911	19936	25	TTACTGAAGTCATTGAGAGCCTTTGC	56.38461538	20	39	37	76	16
15553	19864	19896	32	AGGTGATAGAGGTTTGTGGTGGTTGGTAAAGAA	61.91818182	1285	19911	19936	25	TTACTGAAGTCATTGAGAGCCTTTGC	56.38461538	20	39	37	76	15
15554	19865	19897	32	GGTGATAGAGGTTTGTGGTGGTTGGTAAAGAAC	63.16060606	1285	19911	19936	25	TTACTGAAGTCATTGAGAGCCTTTGC	56.38461538	20	39	37	76	14
15840	26684	26716	32	TTGACTATCATCATCTAACCAATCTTCTTCTTG	58.19090909	1544	26726	26751	25	AGGTTGAAGAGCAGCAGAAGTGGCAC	61.11538462	20	27	49	76	10
15842	26686	26718	32	GACTATCATCATCTAACCAATCTTCTTCTTGCT	59.43333333	1544	26726	26751	25	AGGTTGAAGAGCAGCAGAAGTGGCAC	61.11538462	20	27	49	76	8
15987	28390	28422	32	GGCAACCAACATAAGAGAACACACAGCCTCCAA	64.4030303	1724	28438	28463	25	CACCCTTACGAAGAATGGTTTTCAAG	56.38461538	20	58	18	76	16
15549	19860	19892	32	GCTGAGGTGATAGAGGTTTGTGGTGGTTGGTAA	64.4030303	1281	19906	19931	25	CTGAGTTACTGAAGTCATTGAGAGCC	57.96153846	20	33	44	77	14
15549	19860	19892	32	GCTGAGGTGATAGAGGTTTGTGGTGGTTGGTAA	64.4030303	1282	19907	19932	25	TGAGTTACTGAAGTCATTGAGAGCCT	56.38461538	20	33	44	77	15
15552	19863	19895	32	GAGGTGATAGAGGTTTGTGGTGGTTGGTAAAGA	63.16060606	1284	19910	19935	25	GTTACTGAAGTCATTGAGAGCCTTTG	56.38461538	20	39	38	77	15
15553	19864	19896	32	AGGTGATAGAGGTTTGTGGTGGTTGGTAAAGAA	61.91818182	1284	19910	19935	25	GTTACTGAAGTCATTGAGAGCCTTTG	56.38461538	20	39	38	77	14
15839	26683	26715	32	GTTGACTATCATCATCTAACCAATCTTCTTCTT	58.19090909	1549	26731	26756	25	GAAGAGCAGCAGAAGTGGCACCAAAT	59.53846154	20	25	52	77	16
14681	947	979	32	GTTCAATCTGTCAAGCAGCAGCAAAGCAAGAGC	64.4030303	138	980	1005	25	AGCATCACCGCCATTGCCAGCCATTC	62.69230769	20	71	7	78	1
15842	26686	26718	32	GACTATCATCATCTAACCAATCTTCTTCTTGCT	59.43333333	1545	26727	26752	25	GGTTGAAGAGCAGCAGAAGTGGCACC	62.69230769	20	27	51	78	9
15987	28390	28422	32	GGCAACCAACATAAGAGAACACACAGCCTCCAA	64.4030303	1725	28439	28464	25	ACCCTTACGAAGAATGGTTTTCAAGC	56.38461538	20	58	20	78	17
15989	28392	28424	32	CAACCAACATAAGAGAACACACAGCCTCCAAAG	63.16060606	1723	28437	28462	25	CCACCCTTACGAAGAATGGTTTTCAA	56.38461538	20	66	12	78	13
15550	19861	19893	32	CTGAGGTGATAGAGGTTTGTGGTGGTTGGTAAA	63.16060606	1282	19907	19932	25	TGAGTTACTGAAGTCATTGAGAGCCT	56.38461538	20	35	44	79	14
15837	26681	26713	32	TTGTTGACTATCATCATCTAACCAATCTTCTTC	58.19090909	1543	26725	26750	25	CAGGTTGAAGAGCAGCAGAAGTGGCA	61.11538462	20	31	48	79	12
15838	26682	26714	32	TGTTGACTATCATCATCTAACCAATCTTCTTCT	58.19090909	1548	26730	26755	25	TGAAGAGCAGCAGAAGTGGCACCAAA	59.53846154	20	25	54	79	16
15839	26683	26715	32	GTTGACTATCATCATCTAACCAATCTTCTTCTT	58.19090909	1548	26730	26755	25	TGAAGAGCAGCAGAAGTGGCACCAAA	59.53846154	20	25	54	79	15
15840	26684	26716	32	TTGACTATCATCATCTAACCAATCTTCTTCTTG	58.19090909	1549	26731	26756	25	GAAGAGCAGCAGAAGTGGCACCAAAT	59.53846154	20	27	52	79	15
15841	26685	26717	32	TGACTATCATCATCTAACCAATCTTCTTCTTGC	59.43333333	1549	26731	26756	25	GAAGAGCAGCAGAAGTGGCACCAAAT	59.53846154	20	27	52	79	14
15842	26686	26718	32	GACTATCATCATCTAACCAATCTTCTTCTTGCT	59.43333333	1549	26731	26756	25	GAAGAGCAGCAGAAGTGGCACCAAAT	59.53846154	20	27	52	79	13
15240	11265	11297	32	TTTCACAAAATACTTCATAGATGTCAACTCAAA	55.70606061	839	11301	11326	25	ATGTGCCCATAAGACAAATACGACTC	56.38461538	20	64	16	80	4
15551	19862	19894	32	TGAGGTGATAGAGGTTTGTGGTGGTTGGTAAAG	63.16060606	1279	19904	19929	25	ACCTGAGTTACTGAAGTCATTGAGAG	56.38461538	20	38	43	81	10
15555	19866	19898	32	GTGATAGAGGTTTGTGGTGGTTGGTAAAGAACA	61.91818182	1284	19910	19935	25	GTTACTGAAGTCATTGAGAGCCTTTG	56.38461538	20	43	38	81	12
15556	19867	19899	32	TGATAGAGGTTTGTGGTGGTTGGTAAAGAACAT	60.67575758	1284	19910	19935	25	GTTACTGAAGTCATTGAGAGCCTTTG	56.38461538	20	43	38	81	11
15840	26684	26716	32	TTGACTATCATCATCTAACCAATCTTCTTCTTG	58.19090909	1548	26730	26755	25	TGAAGAGCAGCAGAAGTGGCACCAAA	59.53846154	20	27	54	81	14
15841	26685	26717	32	TGACTATCATCATCTAACCAATCTTCTTCTTGC	59.43333333	1548	26730	26755	25	TGAAGAGCAGCAGAAGTGGCACCAAA	59.53846154	20	27	54	81	13
15843	26687	26719	32	ACTATCATCATCTAACCAATCTTCTTCTTGCTC	59.43333333	1545	26727	26752	25	GGTTGAAGAGCAGCAGAAGTGGCACC	62.69230769	20	30	51	81	8
15553	19864	19896	32	AGGTGATAGAGGTTTGTGGTGGTTGGTAAAGAA	61.91818182	1279	19904	19929	25	ACCTGAGTTACTGAAGTCATTGAGAG	56.38461538	20	39	43	82	8
15835	26679	26711	32	GTTTGTTGACTATCATCATCTAACCAATCTTCT	58.19090909	1544	26726	26751	25	AGGTTGAAGAGCAGCAGAAGTGGCAC	61.11538462	20	33	49	82	15
15988	28391	28423	32	GCAACCAACATAAGAGAACACACAGCCTCCAAA	63.16060606	1725	28439	28464	25	ACCCTTACGAAGAATGGTTTTCAAGC	56.38461538	20	62	20	82	16
14682	948	980	32	TTCAATCTGTCAAGCAGCAGCAAAGCAAGAGCA	63.16060606	139	981	1006	25	GCATCACCGCCATTGCCAGCCATTCT	62.69230769	20	74	9	83	1
15552	19863	19895	32	GAGGTGATAGAGGTTTGTGGTGGTTGGTAAAGA	63.16060606	1281	19906	19931	25	CTGAGTTACTGAAGTCATTGAGAGCC	57.96153846	20	39	44	83	11
15553	19864	19896	32	AGGTGATAGAGGTTTGTGGTGGTTGGTAAAGAA	61.91818182	1282	19907	19932	25	TGAGTTACTGAAGTCATTGAGAGCCT	56.38461538	20	39	44	83	11
15554	19865	19897	32	GGTGATAGAGGTTTGTGGTGGTTGGTAAAGAAC	63.16060606	1282	19907	19932	25	TGAGTTACTGAAGTCATTGAGAGCCT	56.38461538	20	39	44	83	10
15556	19867	19899	32	TGATAGAGGTTTGTGGTGGTTGGTAAAGAACAT	60.67575758	1283	19908	19933	25	GAGTTACTGAAGTCATTGAGAGCCTT	56.38461538	20	43	40	83	9
15559	19870	19902	32	TAGAGGTTTGTGGTGGTTGGTAAAGAACATCAG	61.91818182	1284	19910	19935	25	GTTACTGAAGTCATTGAGAGCCTTTG	56.38461538	20	45	38	83	8
15560	19871	19903	32	AGAGGTTTGTGGTGGTTGGTAAAGAACATCAGA	61.91818182	1285	19911	19936	25	TTACTGAAGTCATTGAGAGCCTTTGC	56.38461538	20	46	37	83	8
15832	26676	26708	32	ACAGTTTGTTGACTATCATCATCTAACCAATCT	58.19090909	1544	26726	26751	25	AGGTTGAAGAGCAGCAGAAGTGGCAC	61.11538462	20	34	49	83	18
15833	26677	26709	32	CAGTTTGTTGACTATCATCATCTAACCAATCTT	58.19090909	1544	26726	26751	25	AGGTTGAAGAGCAGCAGAAGTGGCAC	61.11538462	20	34	49	83	17
15836	26680	26712	32	TTTGTTGACTATCATCATCTAACCAATCTTCTT	56.94848485	1545	26727	26752	25	GGTTGAAGAGCAGCAGAAGTGGCACC	62.69230769	20	32	51	83	15
15837	26681	26713	32	TTGTTGACTATCATCATCTAACCAATCTTCTTC	58.19090909	1549	26731	26756	25	GAAGAGCAGCAGAAGTGGCACCAAAT	59.53846154	20	31	52	83	18
15838	26682	26714	32	TGTTGACTATCATCATCTAACCAATCTTCTTCT	58.19090909	1546	26728	26753	25	GTTGAAGAGCAGCAGAAGTGGCACCA	61.11538462	20	25	58	83	14
15839	26683	26715	32	GTTGACTATCATCATCTAACCAATCTTCTTCTT	58.19090909	1546	26728	26753	25	GTTGAAGAGCAGCAGAAGTGGCACCA	61.11538462	20	25	58	83	13
15844	26688	26720	32	CTATCATCATCTAACCAATCTTCTTCTTGCTCT	59.43333333	1544	26726	26751	25	AGGTTGAAGAGCAGCAGAAGTGGCAC	61.11538462	20	34	49	83	6
15361	15742	15774	32	AACAATGAATAATAAGAATCTACAACAGGAACT	55.70606061	1058	15783	15808	25	TGGCGTGGTTTGTATGAAATCACCGA	57.96153846	20	80	4	84	9
15560	19871	19903	32	AGAGGTTTGTGGTGGTTGGTAAAGAACATCAGA	61.91818182	1284	19910	19935	25	GTTACTGAAGTCATTGAGAGCCTTTG	56.38461538	20	46	38	84	7
15834	26678	26710	32	AGTTTGTTGACTATCATCATCTAACCAATCTTC	58.19090909	1545	26727	26752	25	GGTTGAAGAGCAGCAGAAGTGGCACC	62.69230769	20	33	51	84	17
15835	26679	26711	32	GTTTGTTGACTATCATCATCTAACCAATCTTCT	58.19090909	1545	26727	26752	25	GGTTGAAGAGCAGCAGAAGTGGCACC	62.69230769	20	33	51	84	16
15843	26687	26719	32	ACTATCATCATCTAACCAATCTTCTTCTTGCTC	59.43333333	1548	26730	26755	25	TGAAGAGCAGCAGAAGTGGCACCAAA	59.53846154	20	30	54	84	11
15988	28391	28423	32	GCAACCAACATAAGAGAACACACAGCCTCCAAA	63.16060606	1726	28440	28465	25	CCCTTACGAAGAATGGTTTTCAAGCC	57.96153846	20	62	22	84	17
15989	28392	28424	32	CAACCAACATAAGAGAACACACAGCCTCCAAAG	63.16060606	1724	28438	28463	25	CACCCTTACGAAGAATGGTTTTCAAG	56.38461538	20	66	18	84	14
14878	3910	3942	32	ACACAGTCTTTTACTCCAGATTCCCATTTTTCA	59.43333333	452	3967	3992	25	TGTTCAGAAATAGGACTTGTTGTGCC	56.38461538	20	60	25	85	25
15558	19869	19901	32	ATAGAGGTTTGTGGTGGTTGGTAAAGAACATCA	60.67575758	1283	19908	19933	25	GAGTTACTGAAGTCATTGAGAGCCTT	56.38461538	20	45	40	85	7
15832	26676	26708	32	ACAGTTTGTTGACTATCATCATCTAACCAATCT	58.19090909	1545	26727	26752	25	GGTTGAAGAGCAGCAGAAGTGGCACC	62.69230769	20	34	51	85	19
15834	26678	26710	32	AGTTTGTTGACTATCATCATCTAACCAATCTTC	58.19090909	1549	26731	26756	25	GAAGAGCAGCAGAAGTGGCACCAAAT	59.53846154	20	33	52	85	21
15837	26681	26713	32	TTGTTGACTATCATCATCTAACCAATCTTCTTC	58.19090909	1548	26730	26755	25	TGAAGAGCAGCAGAAGTGGCACCAAA	59.53846154	20	31	54	85	17
15840	26684	26716	32	TTGACTATCATCATCTAACCAATCTTCTTCTTG	58.19090909	1546	26728	26753	25	GTTGAAGAGCAGCAGAAGTGGCACCA	61.11538462	20	27	58	85	12
15841	26685	26717	32	TGACTATCATCATCTAACCAATCTTCTTCTTGC	59.43333333	1546	26728	26753	25	GTTGAAGAGCAGCAGAAGTGGCACCA	61.11538462	20	27	58	85	11
15842	26686	26718	32	GACTATCATCATCTAACCAATCTTCTTCTTGCT	59.43333333	1546	26728	26753	25	GTTGAAGAGCAGCAGAAGTGGCACCA	61.11538462	20	27	58	85	10
15844	26688	26720	32	CTATCATCATCTAACCAATCTTCTTCTTGCTCT	59.43333333	1545	26727	26752	25	GGTTGAAGAGCAGCAGAAGTGGCACC	62.69230769	20	34	51	85	7
14892	4072	4104	32	AGAAAATAGTTGGCATCATAAAGTAATGGGTTT	56.94848485	479	4117	4142	25	TTCCAGCAAAGCCAAAGCCTCATTAT	56.38461538	20	42	44	86	13
15555	19866	19898	32	GTGATAGAGGTTTGTGGTGGTTGGTAAAGAACA	61.91818182	1279	19904	19929	25	ACCTGAGTTACTGAAGTCATTGAGAG	56.38461538	20	43	43	86	6
15556	19867	19899	32	TGATAGAGGTTTGTGGTGGTTGGTAAAGAACAT	60.67575758	1279	19904	19929	25	ACCTGAGTTACTGAAGTCATTGAGAG	56.38461538	20	43	43	86	5
15838	26682	26714	32	TGTTGACTATCATCATCTAACCAATCTTCTTCT	58.19090909	1547	26729	26754	25	TTGAAGAGCAGCAGAAGTGGCACCAA	59.53846154	20	25	61	86	15
15839	26683	26715	32	GTTGACTATCATCATCTAACCAATCTTCTTCTT	58.19090909	1547	26729	26754	25	TTGAAGAGCAGCAGAAGTGGCACCAA	59.53846154	20	25	61	86	14
15987	28390	28422	32	GGCAACCAACATAAGAGAACACACAGCCTCCAA	64.4030303	1728	28442	28467	25	CTTACGAAGAATGGTTTTCAAGCCAG	56.38461538	20	58	28	86	20
15988	28391	28423	32	GCAACCAACATAAGAGAACACACAGCCTCCAAA	63.16060606	1727	28441	28466	25	CCTTACGAAGAATGGTTTTCAAGCCA	56.38461538	20	62	24	86	18
14683	949	981	32	TCAATCTGTCAAGCAGCAGCAAAGCAAGAGCAG	64.4030303	140	982	1007	25	CATCACCGCCATTGCCAGCCATTCTA	61.11538462	20	78	9	87	1
15555	19866	19898	32	GTGATAGAGGTTTGTGGTGGTTGGTAAAGAACA	61.91818182	1282	19907	19932	25	TGAGTTACTGAAGTCATTGAGAGCCT	56.38461538	20	43	44	87	9
15556	19867	19899	32	TGATAGAGGTTTGTGGTGGTTGGTAAAGAACAT	60.67575758	1281	19906	19931	25	CTGAGTTACTGAAGTCATTGAGAGCC	57.96153846	20	43	44	87	7
15556	19867	19899	32	TGATAGAGGTTTGTGGTGGTTGGTAAAGAACAT	60.67575758	1282	19907	19932	25	TGAGTTACTGAAGTCATTGAGAGCCT	56.38461538	20	43	44	87	8
15990	28393	28425	32	AACCAACATAAGAGAACACACAGCCTCCAAAGG	63.16060606	1726	28440	28465	25	CCCTTACGAAGAATGGTTTTCAAGCC	57.96153846	20	65	22	87	15
15559	19870	19902	32	TAGAGGTTTGTGGTGGTTGGTAAAGAACATCAG	61.91818182	1279	19904	19929	25	ACCTGAGTTACTGAAGTCATTGAGAG	56.38461538	20	45	43	88	2
15840	26684	26716	32	TTGACTATCATCATCTAACCAATCTTCTTCTTG	58.19090909	1547	26729	26754	25	TTGAAGAGCAGCAGAAGTGGCACCAA	59.53846154	20	27	61	88	13
15841	26685	26717	32	TGACTATCATCATCTAACCAATCTTCTTCTTGC	59.43333333	1547	26729	26754	25	TTGAAGAGCAGCAGAAGTGGCACCAA	59.53846154	20	27	61	88	12
15842	26686	26718	32	GACTATCATCATCTAACCAATCTTCTTCTTGCT	59.43333333	1547	26729	26754	25	TTGAAGAGCAGCAGAAGTGGCACCAA	59.53846154	20	27	61	88	11
15989	28392	28424	32	CAACCAACATAAGAGAACACACAGCCTCCAAAG	63.16060606	1726	28440	28465	25	CCCTTACGAAGAATGGTTTTCAAGCC	57.96153846	20	66	22	88	16
15558	19869	19901	32	ATAGAGGTTTGTGGTGGTTGGTAAAGAACATCA	60.67575758	1282	19907	19932	25	TGAGTTACTGAAGTCATTGAGAGCCT	56.38461538	20	45	44	89	6
15559	19870	19902	32	TAGAGGTTTGTGGTGGTTGGTAAAGAACATCAG	61.91818182	1281	19906	19931	25	CTGAGTTACTGAAGTCATTGAGAGCC	57.96153846	20	45	44	89	4
15560	19871	19903	32	AGAGGTTTGTGGTGGTTGGTAAAGAACATCAGA	61.91818182	1280	19905	19930	25	CCTGAGTTACTGAAGTCATTGAGAGC	57.96153846	20	46	43	89	2
15990	28393	28425	32	AACCAACATAAGAGAACACACAGCCTCCAAAGG	63.16060606	1727	28441	28466	25	CCTTACGAAGAATGGTTTTCAAGCCA	56.38461538	20	65	24	89	16
15560	19871	19903	32	AGAGGTTTGTGGTGGTTGGTAAAGAACATCAGA	61.91818182	1281	19906	19931	25	CTGAGTTACTGAAGTCATTGAGAGCC	57.96153846	20	46	44	90	3
15988	28391	28423	32	GCAACCAACATAAGAGAACACACAGCCTCCAAA	63.16060606	1728	28442	28467	25	CTTACGAAGAATGGTTTTCAAGCCAG	56.38461538	20	62	28	90	19
15843	26687	26719	32	ACTATCATCATCTAACCAATCTTCTTCTTGCTC	59.43333333	1547	26729	26754	25	TTGAAGAGCAGCAGAAGTGGCACCAA	59.53846154	20	30	61	91	10
14890	4070	4102	32	AAAGAAAATAGTTGGCATCATAAAGTAATGGGT	56.94848485	479	4117	4142	25	TTCCAGCAAAGCCAAAGCCTCATTAT	56.38461538	20	49	44	93	15
14891	4071	4103	32	AAGAAAATAGTTGGCATCATAAAGTAATGGGTT	56.94848485	479	4117	4142	25	TTCCAGCAAAGCCAAAGCCTCATTAT	56.38461538	20	49	44	93	14
15990	28393	28425	32	AACCAACATAAGAGAACACACAGCCTCCAAAGG	63.16060606	1728	28442	28467	25	CTTACGAAGAATGGTTTTCAAGCCAG	56.38461538	20	65	28	93	17
14709	1087	1119	32	CTTGACTGCCGCCTCTGCTCCCTTCTGCGTAGA	69.37272727	182	1120	1145	25	AGCCTTTTGGCAATGTTGTTCCTTGA	56.38461538	20	66	28	94	1
14707	1085	1117	32	GGCTTGACTGCCGCCTCTGCTCCCTTCTGCGTA	70.61515152	180	1118	1143	25	GAAGCCTTTTGGCAATGTTGTTCCTT	56.38461538	20	65	30	95	1
14708	1086	1118	32	GCTTGACTGCCGCCTCTGCTCCCTTCTGCGTAG	70.61515152	181	1119	1144	25	AAGCCTTTTGGCAATGTTGTTCCTTG	56.38461538	20	66	29	95	1
15844	26688	26720	32	CTATCATCATCTAACCAATCTTCTTCTTGCTCT	59.43333333	1547	26729	26754	25	TTGAAGAGCAGCAGAAGTGGCACCAA	59.53846154	20	34	61	95	9
15845	26689	26721	32	TATCATCATCTAACCAATCTTCTTCTTGCTCTT	58.19090909	1542	26724	26749	25	TCAGGTTGAAGAGCAGCAGAAGTGGC	61.11538462	20	51	44	95	3
14879	3911	3943	32	CACAGTCTTTTACTCCAGATTCCCATTTTTCAG	60.67575758	452	3967	3992	25	TGTTCAGAAATAGGACTTGTTGTGCC	56.38461538	20	73	25	98	24
14889	4069	4101	32	CAAAGAAAATAGTTGGCATCATAAAGTAATGGG	58.19090909	470	4108	4133	25	GAACGGCATTTCCAGCAAAGCCAAAG	59.53846154	20	49	52	101	7
14891	4071	4103	32	AAGAAAATAGTTGGCATCATAAAGTAATGGGTT	56.94848485	470	4108	4133	25	GAACGGCATTTCCAGCAAAGCCAAAG	59.53846154	20	49	52	101	5
14894	4076	4108	32	AATAGTTGGCATCATAAAGTAATGGGTTTTTGG	58.19090909	472	4110	4135	25	ACGGCATTTCCAGCAAAGCCAAAGCC	61.11538462	20	32	69	101	2
14892	4072	4104	32	AGAAAATAGTTGGCATCATAAAGTAATGGGTTT	56.94848485	478	4116	4141	25	TTTCCAGCAAAGCCAAAGCCTCATTA	56.38461538	20	42	60	102	12
14894	4076	4108	32	AATAGTTGGCATCATAAAGTAATGGGTTTTTGG	58.19090909	473	4111	4136	25	CGGCATTTCCAGCAAAGCCAAAGCCT	61.11538462	20	32	70	102	3
15845	26689	26721	32	TATCATCATCTAACCAATCTTCTTCTTGCTCTT	58.19090909	1545	26727	26752	25	GGTTGAAGAGCAGCAGAAGTGGCACC	62.69230769	20	51	51	102	6
14880	3912	3944	32	ACAGTCTTTTACTCCAGATTCCCATTTTTCAGT	59.43333333	452	3967	3992	25	TGTTCAGAAATAGGACTTGTTGTGCC	56.38461538	20	78	25	103	23
14893	4075	4107	32	AAATAGTTGGCATCATAAAGTAATGGGTTTTTG	56.94848485	472	4110	4135	25	ACGGCATTTCCAGCAAAGCCAAAGCC	61.11538462	20	34	69	103	3
14893	4075	4107	32	AAATAGTTGGCATCATAAAGTAATGGGTTTTTG	56.94848485	473	4111	4136	25	CGGCATTTCCAGCAAAGCCAAAGCCT	61.11538462	20	34	70	104	4
15342	15178	15210	32	AAGAAACCCTTAGACACAGCAAAGTCATAGAAG	60.67575758	1019	15227	15252	25	CGGGTTTGACAGTTTGAAAAGCAACA	56.38461538	20	42	63	105	17
15845	26689	26721	32	TATCATCATCTAACCAATCTTCTTCTTGCTCTT	58.19090909	1548	26730	26755	25	TGAAGAGCAGCAGAAGTGGCACCAAA	59.53846154	20	51	54	105	9
15846	26690	26722	32	ATCATCATCTAACCAATCTTCTTCTTGCTCTTC	59.43333333	1545	26727	26752	25	GGTTGAAGAGCAGCAGAAGTGGCACC	62.69230769	20	54	51	105	5
14894	4076	4108	32	AATAGTTGGCATCATAAAGTAATGGGTTTTTGG	58.19090909	474	4112	4137	25	GGCATTTCCAGCAAAGCCAAAGCCTC	61.11538462	20	32	75	107	4
14891	4071	4103	32	AAGAAAATAGTTGGCATCATAAAGTAATGGGTT	56.94848485	471	4109	4134	25	AACGGCATTTCCAGCAAAGCCAAAGC	59.53846154	20	49	59	108	6
15193	9895	9927	32	TGACCATCAACTCTACCATCAAAAAAGACAGTG	60.67575758	779	9947	9972	25	CAGTTGGTTTCTTGGCTATGTCAGTC	57.96153846	20	74	34	108	20
15343	15179	15211	32	AGAAACCCTTAGACACAGCAAAGTCATAGAAGT	60.67575758	1019	15227	15252	25	CGGGTTTGACAGTTTGAAAAGCAACA	56.38461538	20	45	63	108	16
14890	4070	4102	32	AAAGAAAATAGTTGGCATCATAAAGTAATGGGT	56.94848485	478	4116	4141	25	TTTCCAGCAAAGCCAAAGCCTCATTA	56.38461538	20	49	60	109	14
14891	4071	4103	32	AAGAAAATAGTTGGCATCATAAAGTAATGGGTT	56.94848485	478	4116	4141	25	TTTCCAGCAAAGCCAAAGCCTCATTA	56.38461538	20	49	60	109	13
14893	4075	4107	32	AAATAGTTGGCATCATAAAGTAATGGGTTTTTG	56.94848485	474	4112	4137	25	GGCATTTCCAGCAAAGCCAAAGCCTC	61.11538462	20	34	75	109	5
15195	9897	9929	32	ACCATCAACTCTACCATCAAAAAAGACAGTGAG	60.67575758	781	9949	9974	25	GTTGGTTTCTTGGCTATGTCAGTCAT	56.38461538	20	79	30	109	20
15193	9895	9927	32	TGACCATCAACTCTACCATCAAAAAAGACAGTG	60.67575758	778	9946	9971	25	TCAGTTGGTTTCTTGGCTATGTCAGT	56.38461538	20	74	36	110	19
14892	4072	4104	32	AGAAAATAGTTGGCATCATAAAGTAATGGGTTT	56.94848485	472	4110	4135	25	ACGGCATTTCCAGCAAAGCCAAAGCC	61.11538462	20	42	69	111	6
14894	4076	4108	32	AATAGTTGGCATCATAAAGTAATGGGTTTTTGG	58.19090909	475	4113	4138	25	GCATTTCCAGCAAAGCCAAAGCCTCA	59.53846154	20	32	79	111	5
15791	25556	25588	32	AGAGATAATAGATGGTAGAATGTAAAAGGCACT	58.19090909	1491	25600	25625	25	TAAGCACTGTCTTTGCCTCCTCTACA	57.96153846	20	61	50	111	12
14892	4072	4104	32	AGAAAATAGTTGGCATCATAAAGTAATGGGTTT	56.94848485	473	4111	4136	25	CGGCATTTCCAGCAAAGCCAAAGCCT	61.11538462	20	42	70	112	7
14895	4077	4109	32	ATAGTTGGCATCATAAAGTAATGGGTTTTTGGA	58.19090909	475	4113	4138	25	GCATTTCCAGCAAAGCCAAAGCCTCA	59.53846154	20	33	79	112	4
14895	4077	4109	32	ATAGTTGGCATCATAAAGTAATGGGTTTTTGGA	58.19090909	476	4114	4139	25	CATTTCCAGCAAAGCCAAAGCCTCAT	57.96153846	20	33	79	112	5
15112	8163	8195	32	GAAAAGAAAGGTAAGAACAAGTCCTGAGTTGAA	59.43333333	739	8217	8242	25	ACTTTGTCAGGGTAATAAACACCACG	56.38461538	20	95	17	112	22
15194	9896	9928	32	GACCATCAACTCTACCATCAAAAAAGACAGTGA	60.67575758	780	9948	9973	25	AGTTGGTTTCTTGGCTATGTCAGTCA	56.38461538	20	79	33	112	20
15845	26689	26721	32	TATCATCATCTAACCAATCTTCTTCTTGCTCTT	58.19090909	1547	26729	26754	25	TTGAAGAGCAGCAGAAGTGGCACCAA	59.53846154	20	51	61	112	8
15194	9896	9928	32	GACCATCAACTCTACCATCAAAAAAGACAGTGA	60.67575758	778	9946	9971	25	TCAGTTGGTTTCTTGGCTATGTCAGT	56.38461538	20	79	36	115	18
14887	4067	4099	32	AGCAAAGAAAATAGTTGGCATCATAAAGTAATG	56.94848485	480	4118	4143	25	TCCAGCAAAGCCAAAGCCTCATTATT	56.38461538	20	76	40	116	19
14891	4071	4103	32	AAGAAAATAGTTGGCATCATAAAGTAATGGGTT	56.94848485	472	4110	4135	25	ACGGCATTTCCAGCAAAGCCAAAGCC	61.11538462	20	49	69	118	7
14889	4069	4101	32	CAAAGAAAATAGTTGGCATCATAAAGTAATGGG	58.19090909	473	4111	4136	25	CGGCATTTCCAGCAAAGCCAAAGCCT	61.11538462	20	49	70	119	10
14890	4070	4102	32	AAAGAAAATAGTTGGCATCATAAAGTAATGGGT	56.94848485	473	4111	4136	25	CGGCATTTCCAGCAAAGCCAAAGCCT	61.11538462	20	49	70	119	9
14891	4071	4103	32	AAGAAAATAGTTGGCATCATAAAGTAATGGGTT	56.94848485	473	4111	4136	25	CGGCATTTCCAGCAAAGCCAAAGCCT	61.11538462	20	49	70	119	8
15111	8162	8194	32	GGAAAAGAAAGGTAAGAACAAGTCCTGAGTTGA	60.67575758	739	8217	8242	25	ACTTTGTCAGGGTAATAAACACCACG	56.38461538	20	102	17	119	23
14887	4067	4099	32	AGCAAAGAAAATAGTTGGCATCATAAAGTAATG	56.94848485	479	4117	4142	25	TTCCAGCAAAGCCAAAGCCTCATTAT	56.38461538	20	76	44	120	18
15194	9896	9928	32	GACCATCAACTCTACCATCAAAAAAGACAGTGA	60.67575758	777	9945	9970	25	TTCAGTTGGTTTCTTGGCTATGTCAG	56.38461538	20	79	42	121	17
15790	25555	25587	32	TAGAGATAATAGATGGTAGAATGTAAAAGGCAC	58.19090909	1491	25600	25625	25	TAAGCACTGTCTTTGCCTCCTCTACA	57.96153846	20	71	50	121	13
14889	4069	4101	32	CAAAGAAAATAGTTGGCATCATAAAGTAATGGG	58.19090909	474	4112	4137	25	GGCATTTCCAGCAAAGCCAAAGCCTC	61.11538462	20	49	75	124	11
14890	4070	4102	32	AAAGAAAATAGTTGGCATCATAAAGTAATGGGT	56.94848485	474	4112	4137	25	GGCATTTCCAGCAAAGCCAAAGCCTC	61.11538462	20	49	75	124	10
14891	4071	4103	32	AAGAAAATAGTTGGCATCATAAAGTAATGGGTT	56.94848485	474	4112	4137	25	GGCATTTCCAGCAAAGCCAAAGCCTC	61.11538462	20	49	75	124	9
15847	26691	26723	32	TCATCATCTAACCAATCTTCTTCTTGCTCTTCT	59.43333333	1545	26727	26752	25	GGTTGAAGAGCAGCAGAAGTGGCACC	62.69230769	20	73	51	124	4
14888	4068	4100	32	GCAAAGAAAATAGTTGGCATCATAAAGTAATGG	58.19090909	474	4112	4137	25	GGCATTTCCAGCAAAGCCAAAGCCTC	61.11538462	20	50	75	125	12
14886	4066	4098	32	CAGCAAAGAAAATAGTTGGCATCATAAAGTAAT	56.94848485	481	4119	4144	25	CCAGCAAAGCCAAAGCCTCATTATTA	56.38461538	20	89	38	127	21
15776	25146	25178	32	TCAGGTGTTTTAGAAGAAGAAGTAAGATAACCA	58.19090909	1468	25187	25212	25	TGTAACAGCATCAGGTGAAGAAACAG	56.38461538	20	97	30	127	9
14889	4069	4101	32	CAAAGAAAATAGTTGGCATCATAAAGTAATGGG	58.19090909	475	4113	4138	25	GCATTTCCAGCAAAGCCAAAGCCTCA	59.53846154	20	49	79	128	12
14890	4070	4102	32	AAAGAAAATAGTTGGCATCATAAAGTAATGGGT	56.94848485	475	4113	4138	25	GCATTTCCAGCAAAGCCAAAGCCTCA	59.53846154	20	49	79	128	11
14891	4071	4103	32	AAGAAAATAGTTGGCATCATAAAGTAATGGGTT	56.94848485	475	4113	4138	25	GCATTTCCAGCAAAGCCAAAGCCTCA	59.53846154	20	49	79	128	10
14896	4078	4110	32	TAGTTGGCATCATAAAGTAATGGGTTTTTGGAA	58.19090909	475	4113	4138	25	GCATTTCCAGCAAAGCCAAAGCCTCA	59.53846154	20	49	79	128	3
14896	4078	4110	32	TAGTTGGCATCATAAAGTAATGGGTTTTTGGAA	58.19090909	476	4114	4139	25	CATTTCCAGCAAAGCCAAAGCCTCAT	57.96153846	20	49	79	128	4
14633	489	521	32	GCTTGAGTTTCATCAGCCTTCTTCTTTTTGTCC	61.91818182	74	536	561	25	TGGTGGGAATGTTTTGTATGCGTCAA	56.38461538	20	100	29	129	15
14888	4068	4100	32	GCAAAGAAAATAGTTGGCATCATAAAGTAATGG	58.19090909	475	4113	4138	25	GCATTTCCAGCAAAGCCAAAGCCTCA	59.53846154	20	50	79	129	13
15777	25147	25179	32	CAGGTGTTTTAGAAGAAGAAGTAAGATAACCAT	58.19090909	1468	25187	25212	25	TGTAACAGCATCAGGTGAAGAAACAG	56.38461538	20	100	30	130	8
15778	25148	25180	32	AGGTGTTTTAGAAGAAGAAGTAAGATAACCATT	56.94848485	1468	25187	25212	25	TGTAACAGCATCAGGTGAAGAAACAG	56.38461538	20	100	30	130	7
14886	4066	4098	32	CAGCAAAGAAAATAGTTGGCATCATAAAGTAAT	56.94848485	479	4117	4142	25	TTCCAGCAAAGCCAAAGCCTCATTAT	56.38461538	20	89	44	133	19
14887	4067	4099	32	AGCAAAGAAAATAGTTGGCATCATAAAGTAATG	56.94848485	471	4109	4134	25	AACGGCATTTCCAGCAAAGCCAAAGC	59.53846154	20	76	59	135	10
14634	490	522	32	CTTGAGTTTCATCAGCCTTCTTCTTTTTGTCCT	60.67575758	75	537	562	25	GGTGGGAATGTTTTGTATGCGTCAAT	56.38461538	20	115	21	136	15
15775	25145	25177	32	TTCAGGTGTTTTAGAAGAAGAAGTAAGATAACC	58.19090909	1468	25187	25212	25	TGTAACAGCATCAGGTGAAGAAACAG	56.38461538	20	106	30	136	10
14885	4065	4097	32	CCAGCAAAGAAAATAGTTGGCATCATAAAGTAA	58.19090909	481	4119	4144	25	CCAGCAAAGCCAAAGCCTCATTATTA	56.38461538	20	102	38	140	22
14886	4066	4098	32	CAGCAAAGAAAATAGTTGGCATCATAAAGTAAT	56.94848485	470	4108	4133	25	GAACGGCATTTCCAGCAAAGCCAAAG	59.53846154	20	89	52	141	10
14885	4065	4097	32	CCAGCAAAGAAAATAGTTGGCATCATAAAGTAA	58.19090909	480	4118	4143	25	TCCAGCAAAGCCAAAGCCTCATTATT	56.38461538	20	102	40	142	21
14634	490	522	32	CTTGAGTTTCATCAGCCTTCTTCTTTTTGTCCT	60.67575758	74	536	561	25	TGGTGGGAATGTTTTGTATGCGTCAA	56.38461538	20	115	29	144	14
14887	4067	4099	32	AGCAAAGAAAATAGTTGGCATCATAAAGTAATG	56.94848485	472	4110	4135	25	ACGGCATTTCCAGCAAAGCCAAAGCC	61.11538462	20	76	69	145	11
15789	25554	25586	32	TTAGAGATAATAGATGGTAGAATGTAAAAGGCA	56.94848485	1491	25600	25625	25	TAAGCACTGTCTTTGCCTCCTCTACA	57.96153846	20	96	50	146	14
14886	4066	4098	32	CAGCAAAGAAAATAGTTGGCATCATAAAGTAAT	56.94848485	478	4116	4141	25	TTTCCAGCAAAGCCAAAGCCTCATTA	56.38461538	20	89	60	149	18
14887	4067	4099	32	AGCAAAGAAAATAGTTGGCATCATAAAGTAATG	56.94848485	474	4112	4137	25	GGCATTTCCAGCAAAGCCAAAGCCTC	61.11538462	20	76	75	151	13
14635	491	523	32	TTGAGTTTCATCAGCCTTCTTCTTTTTGTCCTT	59.43333333	75	537	562	25	GGTGGGAATGTTTTGTATGCGTCAAT	56.38461538	20	132	21	153	14
15848	26692	26724	32	CATCATCTAACCAATCTTCTTCTTGCTCTTCTT	59.43333333	1545	26727	26752	25	GGTTGAAGAGCAGCAGAAGTGGCACC	62.69230769	20	102	51	153	3
14887	4067	4099	32	AGCAAAGAAAATAGTTGGCATCATAAAGTAATG	56.94848485	475	4113	4138	25	GCATTTCCAGCAAAGCCAAAGCCTCA	59.53846154	20	76	79	155	14
14886	4066	4098	32	CAGCAAAGAAAATAGTTGGCATCATAAAGTAAT	56.94848485	475	4113	4138	25	GCATTTCCAGCAAAGCCAAAGCCTCA	59.53846154	20	89	79	168	15
15777	25147	25179	32	CAGGTGTTTTAGAAGAAGAAGTAAGATAACCAT	58.19090909	1469	25188	25213	25	GTAACAGCATCAGGTGAAGAAACAGA	56.38461538	20	100	71	171	9
15778	25148	25180	32	AGGTGTTTTAGAAGAAGAAGTAAGATAACCATT	56.94848485	1469	25188	25213	25	GTAACAGCATCAGGTGAAGAAACAGA	56.38461538	20	100	71	171	8
14885	4065	4097	32	CCAGCAAAGAAAATAGTTGGCATCATAAAGTAA	58.19090909	474	4112	4137	25	GGCATTTCCAGCAAAGCCAAAGCCTC	61.11538462	20	102	75	177	15
15775	25145	25177	32	TTCAGGTGTTTTAGAAGAAGAAGTAAGATAACC	58.19090909	1469	25188	25213	25	GTAACAGCATCAGGTGAAGAAACAGA	56.38461538	20	106	71	177	11
15970	28253	28285	32	ATTGATGTTGACTTTCTCTTTTTGGAGTATTTC	56.94848485	1669	28300	28325	25	TAAGACCTTCGGAACCTTCTCCAACA	57.96153846	20	197	12	209	15
15779	25149	25181	32	GGTGTTTTAGAAGAAGAAGTAAGATAACCATTA	56.94848485	1470	25191	25216	25	ACAGCATCAGGTGAAGAAACAGAAAC	56.38461538	20	94	118	212	10
15970	28253	28285	32	ATTGATGTTGACTTTCTCTTTTTGGAGTATTTC	56.94848485	1671	28302	28327	25	AGACCTTCGGAACCTTCTCCAACAAC	59.53846154	20	197	15	212	17
15969	28252	28284	32	TATTGATGTTGACTTTCTCTTTTTGGAGTATTT	55.70606061	1670	28301	28326	25	AAGACCTTCGGAACCTTCTCCAACAA	57.96153846	20	203	13	216	17
15969	28252	28284	32	TATTGATGTTGACTTTCTCTTTTTGGAGTATTT	55.70606061	1671	28302	28327	25	AGACCTTCGGAACCTTCTCCAACAAC	59.53846154	20	203	15	218	18
15971	28254	28286	32	TTGATGTTGACTTTCTCTTTTTGGAGTATTTCA	56.94848485	1669	28300	28325	25	TAAGACCTTCGGAACCTTCTCCAACA	57.96153846	20	206	12	218	14
15775	25145	25177	32	TTCAGGTGTTTTAGAAGAAGAAGTAAGATAACC	58.19090909	1470	25191	25216	25	ACAGCATCAGGTGAAGAAACAGAAAC	56.38461538	20	106	118	224	14
15777	25147	25179	32	CAGGTGTTTTAGAAGAAGAAGTAAGATAACCAT	58.19090909	1472	25193	25218	25	AGCATCAGGTGAAGAAACAGAAACTG	56.38461538	20	100	152	252	14
15778	25148	25180	32	AGGTGTTTTAGAAGAAGAAGTAAGATAACCATT	56.94848485	1472	25193	25218	25	AGCATCAGGTGAAGAAACAGAAACTG	56.38461538	20	100	152	252	13
14864	3577	3609	32	AGCAAGAATACCACGAAAGCAAGAAAAAGAAGT	59.43333333	444	3631	3656	25	CCTGTCTCTTCCGAAACGAATGAGTA	57.96153846	20	277	3	280	22
14865	3578	3610	32	GCAAGAATACCACGAAAGCAAGAAAAAGAAGTA	59.43333333	442	3629	3654	25	TACCTGTCTCTTCCGAAACGAATGAG	57.96153846	20	339	3	342	19
15991	28423	28455	32	AGGCAATAGTGCGACCACCCTTACGAAGAATGG	65.64545455	4244	28469	28495	26	TTCATTATGGTATTCGGCAAGACTATG	55.18148148	20	3	0	3	14
15991	28423	28455	32	AGGCAATAGTGCGACCACCCTTACGAAGAATGG	65.64545455	4252	28477	28503	26	GGTATTCGGCAAGACTATGCTCAGGTC	61.25555556	20	3	4	7	22
15991	28423	28455	32	AGGCAATAGTGCGACCACCCTTACGAAGAATGG	65.64545455	4253	28478	28504	26	GTATTCGGCAAGACTATGCTCAGGTCC	61.25555556	20	3	4	7	23
15991	28423	28455	32	AGGCAATAGTGCGACCACCCTTACGAAGAATGG	65.64545455	4243	28467	28493	26	GATTCATTATGGTATTCGGCAAGACTA	55.18148148	20	3	5	8	12
15991	28423	28455	32	AGGCAATAGTGCGACCACCCTTACGAAGAATGG	65.64545455	4242	28466	28492	26	AGATTCATTATGGTATTCGGCAAGACT	55.18148148	20	3	7	10	11
14807	2803	2835	32	AAAACCTGAGTCACCTGCTACACGCTGCGAAGC	66.88787879	2249	2846	2872	26	TAATAAGAAAGCGTTCGTGATGTAGCA	55.18148148	20	12	0	12	11
14807	2803	2835	32	AAAACCTGAGTCACCTGCTACACGCTGCGAAGC	66.88787879	2248	2845	2871	26	GTAATAAGAAAGCGTTCGTGATGTAGC	56.7	20	12	1	13	10
15979	28362	28394	32	CGTGGAACCCAATAGGCACACTTGTTATGGCAA	64.4030303	4214	28416	28442	26	CCTCCAAAGGCAATAGTGCGACCACCC	64.29259259	20	12	2	14	22
14805	2801	2833	32	GCAAAACCTGAGTCACCTGCTACACGCTGCGAA	66.88787879	2250	2847	2873	26	AATAAGAAAGCGTTCGTGATGTAGCAA	55.18148148	20	16	0	16	14
14805	2801	2833	32	GCAAAACCTGAGTCACCTGCTACACGCTGCGAA	66.88787879	2251	2848	2874	26	ATAAGAAAGCGTTCGTGATGTAGCAAC	56.7	20	16	0	16	15
14805	2801	2833	32	GCAAAACCTGAGTCACCTGCTACACGCTGCGAA	66.88787879	2253	2850	2876	26	AAGAAAGCGTTCGTGATGTAGCAACAG	58.21851852	20	16	0	16	17
14806	2802	2834	32	CAAAACCTGAGTCACCTGCTACACGCTGCGAAG	66.88787879	2249	2846	2872	26	TAATAAGAAAGCGTTCGTGATGTAGCA	55.18148148	20	16	0	16	12
14806	2802	2834	32	CAAAACCTGAGTCACCTGCTACACGCTGCGAAG	66.88787879	2253	2850	2876	26	AAGAAAGCGTTCGTGATGTAGCAACAG	58.21851852	20	16	0	16	16
15935	27783	27815	32	GTGCCAAAGATGTTAGTTAGCCACTGCGAAGTC	64.4030303	4151	27816	27842	26	AACTGAACAACACCACCTGTAATGTAG	56.7	20	7	9	16	1
15936	27784	27816	32	TGCCAAAGATGTTAGTTAGCCACTGCGAAGTCA	63.16060606	4152	27817	27843	26	ACTGAACAACACCACCTGTAATGTAGG	58.21851852	20	6	10	16	1
15980	28363	28395	32	GTGGAACCCAATAGGCACACTTGTTATGGCAAC	64.4030303	4214	28416	28442	26	CCTCCAAAGGCAATAGTGCGACCACCC	64.29259259	20	14	2	16	21
14805	2801	2833	32	GCAAAACCTGAGTCACCTGCTACACGCTGCGAA	66.88787879	2248	2845	2871	26	GTAATAAGAAAGCGTTCGTGATGTAGC	56.7	20	16	1	17	12
14806	2802	2834	32	CAAAACCTGAGTCACCTGCTACACGCTGCGAAG	66.88787879	2248	2845	2871	26	GTAATAAGAAAGCGTTCGTGATGTAGC	56.7	20	16	1	17	11
14814	2847	2879	32	AATAAGAAAGCGTTCGTGATGTAGCAACAGTGA	60.67575758	2289	2886	2912	26	TAGGCAGGTCCTTGATGTCACAGCGTC	62.77407407	20	4	13	17	7
15937	27785	27817	32	GCCAAAGATGTTAGTTAGCCACTGCGAAGTCAA	63.16060606	4153	27818	27844	26	CTGAACAACACCACCTGTAATGTAGGC	59.73703704	20	6	11	17	1
14805	2801	2833	32	GCAAAACCTGAGTCACCTGCTACACGCTGCGAA	66.88787879	2247	2844	2870	26	TGTAATAAGAAAGCGTTCGTGATGTAG	55.18148148	20	16	2	18	11
14806	2802	2834	32	CAAAACCTGAGTCACCTGCTACACGCTGCGAAG	66.88787879	2247	2844	2870	26	TGTAATAAGAAAGCGTTCGTGATGTAG	55.18148148	20	16	2	18	10
14815	2848	2880	32	ATAAGAAAGCGTTCGTGATGTAGCAACAGTGAT	60.67575758	2290	2887	2913	26	AGGCAGGTCCTTGATGTCACAGCGTCC	64.29259259	20	6	13	19	7
15691	22152	22184	32	ACTGTAACACTATCAACGATGTAAGAAGACTGG	60.67575758	3748	22208	22234	26	AAACTGTAGTGACAAGTCTCTCGCAAC	58.21851852	20	9	10	19	24
15693	22154	22186	32	TGTAACACTATCAACGATGTAAGAAGACTGGTC	60.67575758	3749	22209	22235	26	AACTGTAGTGACAAGTCTCTCGCAACT	58.21851852	20	11	8	19	23
15981	28364	28396	32	TGGAACCCAATAGGCACACTTGTTATGGCAACC	64.4030303	4214	28416	28442	26	CCTCCAAAGGCAATAGTGCGACCACCC	64.29259259	20	17	2	19	20
15982	28365	28397	32	GGAACCCAATAGGCACACTTGTTATGGCAACCA	64.4030303	4214	28416	28442	26	CCTCCAAAGGCAATAGTGCGACCACCC	64.29259259	20	18	2	20	19
15991	28423	28455	32	AGGCAATAGTGCGACCACCCTTACGAAGAATGG	65.64545455	4241	28465	28491	26	CAGATTCATTATGGTATTCGGCAAGAC	56.7	20	3	17	20	10
14817	2850	2882	32	AAGAAAGCGTTCGTGATGTAGCAACAGTGATTT	60.67575758	2289	2886	2912	26	TAGGCAGGTCCTTGATGTCACAGCGTC	62.77407407	20	8	13	21	4
14817	2850	2882	32	AAGAAAGCGTTCGTGATGTAGCAACAGTGATTT	60.67575758	2292	2889	2915	26	GCAGGTCCTTGATGTCACAGCGTCCTA	62.77407407	20	8	13	21	7
15693	22154	22186	32	TGTAACACTATCAACGATGTAAGAAGACTGGTC	60.67575758	3748	22208	22234	26	AAACTGTAGTGACAAGTCTCTCGCAAC	58.21851852	20	11	10	21	22
15694	22155	22187	32	GTAACACTATCAACGATGTAAGAAGACTGGTCA	60.67575758	3749	22209	22235	26	AACTGTAGTGACAAGTCTCTCGCAACT	58.21851852	20	13	8	21	22
15991	28423	28455	32	AGGCAATAGTGCGACCACCCTTACGAAGAATGG	65.64545455	4240	28464	28490	26	CCAGATTCATTATGGTATTCGGCAAGA	56.7	20	3	19	22	9
14811	2844	2876	32	TGTAATAAGAAAGCGTTCGTGATGTAGCAACAG	60.67575758	2281	2878	2904	26	GATTTCTTTAGGCAGGTCCTTGATGTC	58.21851852	20	2	21	23	2
15991	28423	28455	32	AGGCAATAGTGCGACCACCCTTACGAAGAATGG	65.64545455	4239	28463	28489	26	GCCAGATTCATTATGGTATTCGGCAAG	58.21851852	20	3	20	23	8
15984	28367	28399	32	AACCCAATAGGCACACTTGTTATGGCAACCAAC	63.16060606	4214	28416	28442	26	CCTCCAAAGGCAATAGTGCGACCACCC	64.29259259	20	22	2	24	17
15983	28366	28398	32	GAACCCAATAGGCACACTTGTTATGGCAACCAA	63.16060606	4214	28416	28442	26	CCTCCAAAGGCAATAGTGCGACCACCC	64.29259259	20	23	2	25	18
15991	28423	28455	32	AGGCAATAGTGCGACCACCCTTACGAAGAATGG	65.64545455	4238	28462	28488	26	AGCCAGATTCATTATGGTATTCGGCAA	56.7	20	3	22	25	7
14813	2846	2878	32	TAATAAGAAAGCGTTCGTGATGTAGCAACAGTG	60.67575758	2286	2883	2909	26	CTTTAGGCAGGTCCTTGATGTCACAGC	61.25555556	20	4	23	27	5
14814	2847	2879	32	AATAAGAAAGCGTTCGTGATGTAGCAACAGTGA	60.67575758	2286	2883	2909	26	CTTTAGGCAGGTCCTTGATGTCACAGC	61.25555556	20	4	23	27	4
14810	2843	2875	32	TTGTAATAAGAAAGCGTTCGTGATGTAGCAACA	59.43333333	2284	2881	2907	26	TTCTTTAGGCAGGTCCTTGATGTCACA	58.21851852	20	2	26	28	6
14811	2844	2876	32	TGTAATAAGAAAGCGTTCGTGATGTAGCAACAG	60.67575758	2284	2881	2907	26	TTCTTTAGGCAGGTCCTTGATGTCACA	58.21851852	20	2	26	28	5
15991	28423	28455	32	AGGCAATAGTGCGACCACCCTTACGAAGAATGG	65.64545455	4237	28461	28487	26	AAGCCAGATTCATTATGGTATTCGGCA	56.7	20	3	25	28	6
14810	2843	2875	32	TTGTAATAAGAAAGCGTTCGTGATGTAGCAACA	59.43333333	2285	2882	2908	26	TCTTTAGGCAGGTCCTTGATGTCACAG	59.73703704	20	2	27	29	7
15991	28423	28455	32	AGGCAATAGTGCGACCACCCTTACGAAGAATGG	65.64545455	4234	28458	28484	26	TTCAAGCCAGATTCATTATGGTATTCG	55.18148148	20	3	26	29	3
15947	27806	27838	32	CTGCGAAGTCAACTGAACAACACCACCTGTAAT	63.16060606	4154	27858	27884	26	TTGTTAGTAGCCAAATCAGATGTGAAC	55.18148148	20	14	16	30	20
14844	2882	2914	32	TCTTTAGGCAGGTCCTTGATGTCACAGCGTCCT	65.64545455	2300	2921	2947	26	TGTCCAGCAATACGAAGATGTCCACGA	59.73703704	20	30	1	31	7
14844	2882	2914	32	TCTTTAGGCAGGTCCTTGATGTCACAGCGTCCT	65.64545455	2301	2922	2948	26	GTCCAGCAATACGAAGATGTCCACGAA	59.73703704	20	30	1	31	8
15539	19513	19545	32	AAAAAGTCTGTCCTGGTTGAATGCGAACAAACT	60.67575758	3498	19549	19575	26	ACTTAGGTGTCTTAGGATTGGCTGTAT	56.7	20	20	11	31	4
14810	2843	2875	32	TTGTAATAAGAAAGCGTTCGTGATGTAGCAACA	59.43333333	2280	2877	2903	26	TGATTTCTTTAGGCAGGTCCTTGATGT	56.7	20	2	30	32	2
14841	2879	2911	32	ATTTCTTTAGGCAGGTCCTTGATGTCACAGCGT	63.16060606	2299	2920	2946	26	GTGTCCAGCAATACGAAGATGTCCACG	61.25555556	20	31	1	32	9
14842	2880	2912	32	TTTCTTTAGGCAGGTCCTTGATGTCACAGCGTC	64.4030303	2301	2922	2948	26	GTCCAGCAATACGAAGATGTCCACGAA	59.73703704	20	31	1	32	10
14843	2881	2913	32	TTCTTTAGGCAGGTCCTTGATGTCACAGCGTCC	65.64545455	2300	2921	2947	26	TGTCCAGCAATACGAAGATGTCCACGA	59.73703704	20	31	1	32	8
15992	28437	28469	32	CCACCCTTACGAAGAATGGTTTTCAAGCCAGAT	63.16060606	4246	28471	28497	26	CATTATGGTATTCGGCAAGACTATGCT	56.7	20	32	0	32	2
15992	28437	28469	32	CCACCCTTACGAAGAATGGTTTTCAAGCCAGAT	63.16060606	4248	28473	28499	26	TTATGGTATTCGGCAAGACTATGCTCA	56.7	20	32	0	32	4
14718	1240	1272	32	TGATGCCGTCTTTGTTAGCACCATAGGGAAGTC	64.4030303	2064	1296	1322	26	TAGTAGAAATACCATCTTGGACTGAGA	55.18148148	20	14	19	33	24
14818	2853	2885	32	AAAGCGTTCGTGATGTAGCAACAGTGATTTCTT	60.67575758	2290	2887	2913	26	AGGCAGGTCCTTGATGTCACAGCGTCC	64.29259259	20	20	13	33	2
14818	2853	2885	32	AAAGCGTTCGTGATGTAGCAACAGTGATTTCTT	60.67575758	2291	2888	2914	26	GGCAGGTCCTTGATGTCACAGCGTCCT	64.29259259	20	20	13	33	3
14818	2853	2885	32	AAAGCGTTCGTGATGTAGCAACAGTGATTTCTT	60.67575758	2292	2889	2915	26	GCAGGTCCTTGATGTCACAGCGTCCTA	62.77407407	20	20	13	33	4
15538	19512	19544	32	GAAAAAGTCTGTCCTGGTTGAATGCGAACAAAC	61.91818182	3498	19549	19575	26	ACTTAGGTGTCTTAGGATTGGCTGTAT	56.7	20	22	11	33	5
15539	19513	19545	32	AAAAAGTCTGTCCTGGTTGAATGCGAACAAACT	60.67575758	3503	19554	19580	26	GGTGTCTTAGGATTGGCTGTATCAACC	59.73703704	20	20	13	33	9
14841	2879	2911	32	ATTTCTTTAGGCAGGTCCTTGATGTCACAGCGT	63.16060606	2305	2926	2952	26	AGCAATACGAAGATGTCCACGAAGGAT	58.21851852	20	31	3	34	15
14843	2881	2913	32	TTCTTTAGGCAGGTCCTTGATGTCACAGCGTCC	65.64545455	2305	2926	2952	26	AGCAATACGAAGATGTCCACGAAGGAT	58.21851852	20	31	3	34	13
15539	19513	19545	32	AAAAAGTCTGTCCTGGTTGAATGCGAACAAACT	60.67575758	3496	19547	19573	26	ATACTTAGGTGTCTTAGGATTGGCTGT	56.7	20	20	14	34	2
15539	19513	19545	32	AAAAAGTCTGTCCTGGTTGAATGCGAACAAACT	60.67575758	3501	19552	19578	26	TAGGTGTCTTAGGATTGGCTGTATCAA	56.7	20	20	14	34	7
15992	28437	28469	32	CCACCCTTACGAAGAATGGTTTTCAAGCCAGAT	63.16060606	4250	28475	28501	26	ATGGTATTCGGCAAGACTATGCTCAGG	59.73703704	20	32	2	34	6
14717	1239	1271	32	ATGATGCCGTCTTTGTTAGCACCATAGGGAAGT	63.16060606	2063	1295	1321	26	GTAGTAGAAATACCATCTTGGACTGAG	56.7	20	14	21	35	24
14842	2880	2912	32	TTTCTTTAGGCAGGTCCTTGATGTCACAGCGTC	64.4030303	2304	2925	2951	26	CAGCAATACGAAGATGTCCACGAAGGA	59.73703704	20	31	4	35	13
14844	2882	2914	32	TCTTTAGGCAGGTCCTTGATGTCACAGCGTCCT	65.64545455	2295	2916	2942	26	GATGGTGTCCAGCAATACGAAGATGTC	59.73703704	20	30	5	35	2
14840	2878	2910	32	GATTTCTTTAGGCAGGTCCTTGATGTCACAGCG	64.4030303	2295	2916	2942	26	GATGGTGTCCAGCAATACGAAGATGTC	59.73703704	20	31	5	36	6
15992	28437	28469	32	CCACCCTTACGAAGAATGGTTTTCAAGCCAGAT	63.16060606	4253	28478	28504	26	GTATTCGGCAAGACTATGCTCAGGTCC	61.25555556	20	32	4	36	9
15992	28437	28469	32	CCACCCTTACGAAGAATGGTTTTCAAGCCAGAT	63.16060606	4254	28479	28505	26	TATTCGGCAAGACTATGCTCAGGTCCT	59.73703704	20	32	4	36	10
15977	28305	28337	32	CCTTCGGAACCTTCTCCAACAACACCTGTATGG	65.64545455	4190	28362	28388	26	CGTGGAACCCAATAGGCACACTTGTTA	59.73703704	20	29	8	37	25
15978	28306	28338	32	CTTCGGAACCTTCTCCAACAACACCTGTATGGT	64.4030303	4190	28362	28388	26	CGTGGAACCCAATAGGCACACTTGTTA	59.73703704	20	29	8	37	24
15992	28437	28469	32	CCACCCTTACGAAGAATGGTTTTCAAGCCAGAT	63.16060606	4255	28480	28506	26	ATTCGGCAAGACTATGCTCAGGTCCTA	59.73703704	20	32	5	37	11
14840	2878	2910	32	GATTTCTTTAGGCAGGTCCTTGATGTCACAGCG	64.4030303	2294	2915	2941	26	AGATGGTGTCCAGCAATACGAAGATGT	58.21851852	20	31	7	38	5
14841	2879	2911	32	ATTTCTTTAGGCAGGTCCTTGATGTCACAGCGT	63.16060606	2294	2915	2941	26	AGATGGTGTCCAGCAATACGAAGATGT	58.21851852	20	31	7	38	4
15934	27735	27767	32	AACTTCTCTTCAAGCCAATCAAGGACGGGTTTG	63.16060606	4128	27788	27814	26	AAAGATGTTAGTTAGCCACTGCGAAGT	56.7	20	37	1	38	21
15934	27735	27767	32	AACTTCTCTTCAAGCCAATCAAGGACGGGTTTG	63.16060606	4130	27790	27816	26	AGATGTTAGTTAGCCACTGCGAAGTCA	58.21851852	20	37	1	38	23
15537	19511	19543	32	TGAAAAAGTCTGTCCTGGTTGAATGCGAACAAA	60.67575758	3498	19549	19575	26	ACTTAGGTGTCTTAGGATTGGCTGTAT	56.7	20	28	11	39	6
15794	25701	25733	32	AGCATTTCAGTAGTGCCACCAGCCTTTTTAGTA	61.91818182	3922	25756	25782	26	CACCCTCTTGAACAACATCACCCACTA	59.73703704	20	31	8	39	23
15796	25703	25735	32	CATTTCAGTAGTGCCACCAGCCTTTTTAGTAGG	63.16060606	3920	25754	25780	26	AACACCCTCTTGAACAACATCACCCAC	59.73703704	20	30	9	39	19
15934	27735	27767	32	AACTTCTCTTCAAGCCAATCAAGGACGGGTTTG	63.16060606	4127	27787	27813	26	CAAAGATGTTAGTTAGCCACTGCGAAG	58.21851852	20	37	2	39	20
15370	15751	15783	32	TAATAAGAATCTACAACAGGAACTCCACTACCT	59.43333333	3257	15803	15829	26	CACCGAAATCATACCAGTTACCATTGA	56.7	20	26	14	40	20
15793	25700	25732	32	TAGCATTTCAGTAGTGCCACCAGCCTTTTTAGT	61.91818182	3923	25757	25783	26	ACCCTCTTGAACAACATCACCCACTAT	58.21851852	20	31	9	40	25
15795	25702	25734	32	GCATTTCAGTAGTGCCACCAGCCTTTTTAGTAG	63.16060606	3920	25754	25780	26	AACACCCTCTTGAACAACATCACCCAC	59.73703704	20	31	9	40	20
15536	19510	19542	32	CTGAAAAAGTCTGTCCTGGTTGAATGCGAACAA	61.91818182	3497	19548	19574	26	TACTTAGGTGTCTTAGGATTGGCTGTA	56.7	20	30	11	41	6
15536	19510	19542	32	CTGAAAAAGTCTGTCCTGGTTGAATGCGAACAA	61.91818182	3498	19549	19575	26	ACTTAGGTGTCTTAGGATTGGCTGTAT	56.7	20	30	11	41	7
15795	25702	25734	32	GCATTTCAGTAGTGCCACCAGCCTTTTTAGTAG	63.16060606	3919	25753	25779	26	AAACACCCTCTTGAACAACATCACCCA	58.21851852	20	31	10	41	19
15795	25702	25734	32	GCATTTCAGTAGTGCCACCAGCCTTTTTAGTAG	63.16060606	3921	25755	25781	26	ACACCCTCTTGAACAACATCACCCACT	59.73703704	20	31	10	41	21
14819	2854	2886	32	AAGCGTTCGTGATGTAGCAACAGTGATTTCTTT	60.67575758	2291	2888	2914	26	GGCAGGTCCTTGATGTCACAGCGTCCT	64.29259259	20	29	13	42	2
15883	26901	26933	32	TCACCAGACTCATCAAATAAGTAGTATGTAGCC	60.67575758	4043	26946	26972	26	TCTAAATCAATGCCCAGTGGTGTAAGT	56.7	20	34	8	42	13
15993	28438	28470	32	CACCCTTACGAAGAATGGTTTTCAAGCCAGATT	61.91818182	4249	28474	28500	26	TATGGTATTCGGCAAGACTATGCTCAG	58.21851852	20	41	1	42	4
14722	1244	1276	32	GCCGTCTTTGTTAGCACCATAGGGAAGTCCAGC	66.88787879	2063	1295	1321	26	GTAGTAGAAATACCATCTTGGACTGAG	56.7	20	22	21	43	19
14839	2877	2909	32	TGATTTCTTTAGGCAGGTCCTTGATGTCACAGC	63.16060606	2300	2921	2947	26	TGTCCAGCAATACGAAGATGTCCACGA	59.73703704	20	42	1	43	12
15535	19509	19541	32	ACTGAAAAAGTCTGTCCTGGTTGAATGCGAACA	61.91818182	3497	19548	19574	26	TACTTAGGTGTCTTAGGATTGGCTGTA	56.7	20	32	11	43	7
15535	19509	19541	32	ACTGAAAAAGTCTGTCCTGGTTGAATGCGAACA	61.91818182	3498	19549	19575	26	ACTTAGGTGTCTTAGGATTGGCTGTAT	56.7	20	32	11	43	8
15554	19865	19897	32	GGTGATAGAGGTTTGTGGTGGTTGGTAAAGAAC	63.16060606	3574	19922	19948	26	ATTGAGAGCCTTTGCGAGATGACAACA	58.21851852	20	39	4	43	25
15885	26903	26935	32	ACCAGACTCATCAAATAAGTAGTATGTAGCCAT	59.43333333	4039	26942	26968	26	CTCATCTAAATCAATGCCCAGTGGTGT	58.21851852	20	33	10	43	7
15885	26903	26935	32	ACCAGACTCATCAAATAAGTAGTATGTAGCCAT	59.43333333	4041	26944	26970	26	CATCTAAATCAATGCCCAGTGGTGTAA	56.7	20	33	10	43	9
15934	27735	27767	32	AACTTCTCTTCAAGCCAATCAAGGACGGGTTTG	63.16060606	4124	27784	27810	26	TGCCAAAGATGTTAGTTAGCCACTGCG	59.73703704	20	37	6	43	17
14839	2877	2909	32	TGATTTCTTTAGGCAGGTCCTTGATGTCACAGC	63.16060606	2303	2924	2950	26	CCAGCAATACGAAGATGTCCACGAAGG	61.25555556	20	42	2	44	15
15883	26901	26933	32	TCACCAGACTCATCAAATAAGTAGTATGTAGCC	60.67575758	4039	26942	26968	26	CTCATCTAAATCAATGCCCAGTGGTGT	58.21851852	20	34	10	44	9
15884	26902	26934	32	CACCAGACTCATCAAATAAGTAGTATGTAGCCA	60.67575758	4042	26945	26971	26	ATCTAAATCAATGCCCAGTGGTGTAAG	56.7	20	34	10	44	11
14839	2877	2909	32	TGATTTCTTTAGGCAGGTCCTTGATGTCACAGC	63.16060606	2297	2918	2944	26	TGGTGTCCAGCAATACGAAGATGTCCA	59.73703704	20	42	3	45	9
14839	2877	2909	32	TGATTTCTTTAGGCAGGTCCTTGATGTCACAGC	63.16060606	2305	2926	2952	26	AGCAATACGAAGATGTCCACGAAGGAT	58.21851852	20	42	3	45	17
15549	19860	19892	32	GCTGAGGTGATAGAGGTTTGTGGTGGTTGGTAA	64.4030303	3571	19915	19941	26	TGAAGTCATTGAGAGCCTTTGCGAGAT	58.21851852	20	33	12	45	23
15883	26901	26933	32	TCACCAGACTCATCAAATAAGTAGTATGTAGCC	60.67575758	4040	26943	26969	26	TCATCTAAATCAATGCCCAGTGGTGTA	56.7	20	34	11	45	10
15933	27733	27765	32	TAAACTTCTCTTCAAGCCAATCAAGGACGGGTT	61.91818182	4128	27788	27814	26	AAAGATGTTAGTTAGCCACTGCGAAGT	56.7	20	44	1	45	23
15933	27733	27765	32	TAAACTTCTCTTCAAGCCAATCAAGGACGGGTT	61.91818182	4129	27789	27815	26	AAGATGTTAGTTAGCCACTGCGAAGTC	58.21851852	20	44	1	45	24
15933	27733	27765	32	TAAACTTCTCTTCAAGCCAATCAAGGACGGGTT	61.91818182	4130	27790	27816	26	AGATGTTAGTTAGCCACTGCGAAGTCA	58.21851852	20	44	1	45	25
15993	28438	28470	32	CACCCTTACGAAGAATGGTTTTCAAGCCAGATT	61.91818182	4254	28479	28505	26	TATTCGGCAAGACTATGCTCAGGTCCT	59.73703704	20	41	4	45	9
14839	2877	2909	32	TGATTTCTTTAGGCAGGTCCTTGATGTCACAGC	63.16060606	2304	2925	2951	26	CAGCAATACGAAGATGTCCACGAAGGA	59.73703704	20	42	4	46	16
15214	10225	10257	32	CCCTGTTGTCCATCAAAGTGTCCCTTATTTACA	61.91818182	2918	10280	10306	26	AACTCTGAAGTCTTGTAAAAGTGTTCC	55.18148148	20	23	23	46	23
15369	15750	15782	32	ATAATAAGAATCTACAACAGGAACTCCACTACC	59.43333333	3255	15801	15827	26	ATCACCGAAATCATACCAGTTACCATT	55.18148148	20	32	14	46	19
15369	15750	15782	32	ATAATAAGAATCTACAACAGGAACTCCACTACC	59.43333333	3256	15802	15828	26	TCACCGAAATCATACCAGTTACCATTG	56.7	20	32	14	46	20
15369	15750	15782	32	ATAATAAGAATCTACAACAGGAACTCCACTACC	59.43333333	3257	15803	15829	26	CACCGAAATCATACCAGTTACCATTGA	56.7	20	32	14	46	21
15933	27733	27765	32	TAAACTTCTCTTCAAGCCAATCAAGGACGGGTT	61.91818182	4127	27787	27813	26	CAAAGATGTTAGTTAGCCACTGCGAAG	58.21851852	20	44	2	46	22
15993	28438	28470	32	CACCCTTACGAAGAATGGTTTTCAAGCCAGATT	61.91818182	4255	28480	28506	26	ATTCGGCAAGACTATGCTCAGGTCCTA	59.73703704	20	41	5	46	10
15993	28438	28470	32	CACCCTTACGAAGAATGGTTTTCAAGCCAGATT	61.91818182	4256	28481	28507	26	TTCGGCAAGACTATGCTCAGGTCCTAC	61.25555556	20	41	5	46	11
15369	15750	15782	32	ATAATAAGAATCTACAACAGGAACTCCACTACC	59.43333333	3258	15804	15830	26	ACCGAAATCATACCAGTTACCATTGAG	56.7	20	32	15	47	22
15370	15751	15783	32	TAATAAGAATCTACAACAGGAACTCCACTACCT	59.43333333	3260	15806	15832	26	CGAAATCATACCAGTTACCATTGAGAT	55.18148148	20	26	21	47	23
15556	19867	19899	32	TGATAGAGGTTTGTGGTGGTTGGTAAAGAACAT	60.67575758	3574	19922	19948	26	ATTGAGAGCCTTTGCGAGATGACAACA	58.21851852	20	43	4	47	23
14838	2873	2905	32	ACAGTGATTTCTTTAGGCAGGTCCTTGATGTCA	61.91818182	2303	2924	2950	26	CCAGCAATACGAAGATGTCCACGAAGG	61.25555556	20	46	2	48	19
15534	19508	19540	32	CACTGAAAAAGTCTGTCCTGGTTGAATGCGAAC	63.16060606	3498	19549	19575	26	ACTTAGGTGTCTTAGGATTGGCTGTAT	56.7	20	37	11	48	9
15551	19862	19894	32	TGAGGTGATAGAGGTTTGTGGTGGTTGGTAAAG	63.16060606	3572	19916	19942	26	GAAGTCATTGAGAGCCTTTGCGAGATG	59.73703704	20	38	10	48	22
15882	26900	26932	32	CTCACCAGACTCATCAAATAAGTAGTATGTAGC	60.67575758	4039	26942	26968	26	CTCATCTAAATCAATGCCCAGTGGTGT	58.21851852	20	38	10	48	10
14838	2873	2905	32	ACAGTGATTTCTTTAGGCAGGTCCTTGATGTCA	61.91818182	2305	2926	2952	26	AGCAATACGAAGATGTCCACGAAGGAT	58.21851852	20	46	3	49	21
15720	23427	23459	32	ACTTCGGTAGTTTTCACATTACACTCAAGAACG	60.67575758	3798	23474	23500	26	AGGATTTTCCACTACTTCTTCAGAGAC	56.7	20	22	27	49	15
15878	26896	26928	32	TAAACTCACCAGACTCATCAAATAAGTAGTATG	58.19090909	4044	26947	26973	26	CTAAATCAATGCCCAGTGGTGTAAGTA	56.7	20	42	7	49	19
15878	26896	26928	32	TAAACTCACCAGACTCATCAAATAAGTAGTATG	58.19090909	4045	26948	26974	26	TAAATCAATGCCCAGTGGTGTAAGTAA	55.18148148	20	42	7	49	20
15881	26899	26931	32	ACTCACCAGACTCATCAAATAAGTAGTATGTAG	59.43333333	4043	26946	26972	26	TCTAAATCAATGCCCAGTGGTGTAAGT	56.7	20	41	8	49	15
15882	26900	26932	32	CTCACCAGACTCATCAAATAAGTAGTATGTAGC	60.67575758	4040	26943	26969	26	TCATCTAAATCAATGCCCAGTGGTGTA	56.7	20	38	11	49	11
14838	2873	2905	32	ACAGTGATTTCTTTAGGCAGGTCCTTGATGTCA	61.91818182	2304	2925	2951	26	CAGCAATACGAAGATGTCCACGAAGGA	59.73703704	20	46	4	50	20
14934	4213	4245	32	CCAGCAGCAACGAGCAAAAGGTGTGAGTAAACT	64.4030303	2420	4269	4295	26	GCAAACAAAGTGAACACCCTTGGAGAG	59.73703704	20	19	31	50	24
15433	18177	18209	32	CTAAACTCCTGTGTAGAAACTAAGTAATCATAA	56.94848485	3411	18223	18249	26	GTCTAAAGTAGCGGTTGAGTAAACAAA	55.18148148	20	50	0	50	14
15434	18178	18210	32	TAAACTCCTGTGTAGAAACTAAGTAATCATAAA	55.70606061	3408	18220	18246	26	TCAGTCTAAAGTAGCGGTTGAGTAAAC	56.7	20	50	0	50	10
15933	27733	27765	32	TAAACTTCTCTTCAAGCCAATCAAGGACGGGTT	61.91818182	4125	27785	27811	26	GCCAAAGATGTTAGTTAGCCACTGCGA	59.73703704	20	44	6	50	20
14838	2873	2905	32	ACAGTGATTTCTTTAGGCAGGTCCTTGATGTCA	61.91818182	2295	2916	2942	26	GATGGTGTCCAGCAATACGAAGATGTC	59.73703704	20	46	5	51	11
15244	11269	11301	32	ACAAAATACTTCATAGATGTCAACTCAAAGCCA	58.19090909	2979	11302	11328	26	TGTGCCCATAAGACAAATACGACTCTG	58.21851852	20	37	14	51	1
15366	15747	15779	32	TGAATAATAAGAATCTACAACAGGAACTCCACT	58.19090909	3250	15787	15813	26	GTGGTTTGTATGAAATCACCGAAATCA	55.18148148	20	43	8	51	8
15368	15749	15781	32	AATAATAAGAATCTACAACAGGAACTCCACTAC	58.19090909	3257	15803	15829	26	CACCGAAATCATACCAGTTACCATTGA	56.7	20	37	14	51	22
15532	19506	19538	32	AACACTGAAAAAGTCTGTCCTGGTTGAATGCGA	61.91818182	3497	19548	19574	26	TACTTAGGTGTCTTAGGATTGGCTGTA	56.7	20	40	11	51	10
15532	19506	19538	32	AACACTGAAAAAGTCTGTCCTGGTTGAATGCGA	61.91818182	3498	19549	19575	26	ACTTAGGTGTCTTAGGATTGGCTGTAT	56.7	20	40	11	51	11
15533	19507	19539	32	ACACTGAAAAAGTCTGTCCTGGTTGAATGCGAA	61.91818182	3498	19549	19575	26	ACTTAGGTGTCTTAGGATTGGCTGTAT	56.7	20	40	11	51	10
15534	19508	19540	32	CACTGAAAAAGTCTGTCCTGGTTGAATGCGAAC	63.16060606	3496	19547	19573	26	ATACTTAGGTGTCTTAGGATTGGCTGT	56.7	20	37	14	51	7
15879	26897	26929	32	AAACTCACCAGACTCATCAAATAAGTAGTATGT	58.19090909	4043	26946	26972	26	TCTAAATCAATGCCCAGTGGTGTAAGT	56.7	20	43	8	51	17
15881	26899	26931	32	ACTCACCAGACTCATCAAATAAGTAGTATGTAG	59.43333333	4039	26942	26968	26	CTCATCTAAATCAATGCCCAGTGGTGT	58.21851852	20	41	10	51	11
15883	26901	26933	32	TCACCAGACTCATCAAATAAGTAGTATGTAGCC	60.67575758	4034	26934	26960	26	ATACTCCACTCATCTAAATCAATGCCC	56.7	20	34	17	51	1
15993	28438	28470	32	CACCCTTACGAAGAATGGTTTTCAAGCCAGATT	61.91818182	4259	28484	28510	26	GGCAAGACTATGCTCAGGTCCTACTTC	61.25555556	20	41	10	51	14
15883	26901	26933	32	TCACCAGACTCATCAAATAAGTAGTATGTAGCC	60.67575758	4035	26935	26961	26	TACTCCACTCATCTAAATCAATGCCCA	56.7	20	34	18	52	2
15884	26902	26934	32	CACCAGACTCATCAAATAAGTAGTATGTAGCCA	60.67575758	4035	26935	26961	26	TACTCCACTCATCTAAATCAATGCCCA	56.7	20	34	18	52	1
14935	4214	4246	32	CAGCAGCAACGAGCAAAAGGTGTGAGTAAACTG	64.4030303	2420	4269	4295	26	GCAAACAAAGTGAACACCCTTGGAGAG	59.73703704	20	22	31	53	23
15367	15748	15780	32	GAATAATAAGAATCTACAACAGGAACTCCACTA	58.19090909	3256	15802	15828	26	TCACCGAAATCATACCAGTTACCATTG	56.7	20	39	14	53	22
15433	18177	18209	32	CTAAACTCCTGTGTAGAAACTAAGTAATCATAA	56.94848485	3404	18216	18242	26	AGAGTCAGTCTAAAGTAGCGGTTGAGT	58.21851852	20	50	3	53	7
15434	18178	18210	32	TAAACTCCTGTGTAGAAACTAAGTAATCATAAA	55.70606061	3405	18217	18243	26	GAGTCAGTCTAAAGTAGCGGTTGAGTA	58.21851852	20	50	3	53	7
15557	19868	19900	32	GATAGAGGTTTGTGGTGGTTGGTAAAGAACATC	61.91818182	3572	19916	19942	26	GAAGTCATTGAGAGCCTTTGCGAGATG	59.73703704	20	43	10	53	16
15885	26903	26935	32	ACCAGACTCATCAAATAAGTAGTATGTAGCCAT	59.43333333	4036	26936	26962	26	ACTCCACTCATCTAAATCAATGCCCAG	58.21851852	20	33	20	53	1
15986	28389	28421	32	TGGCAACCAACATAAGAGAACACACAGCCTCCA	64.4030303	4216	28423	28449	26	AGGCAATAGTGCGACCACCCTTACGAA	61.25555556	20	51	2	53	2
14837	2872	2904	32	AACAGTGATTTCTTTAGGCAGGTCCTTGATGTC	61.91818182	2303	2924	2950	26	CCAGCAATACGAAGATGTCCACGAAGG	61.25555556	20	52	2	54	20
15367	15748	15780	32	GAATAATAAGAATCTACAACAGGAACTCCACTA	58.19090909	3258	15804	15830	26	ACCGAAATCATACCAGTTACCATTGAG	56.7	20	39	15	54	24
15436	18180	18212	32	AACTCCTGTGTAGAAACTAAGTAATCATAAACA	56.94848485	3407	18219	18245	26	GTCAGTCTAAAGTAGCGGTTGAGTAAA	56.7	20	53	1	54	7
15531	19505	19537	32	TAACACTGAAAAAGTCTGTCCTGGTTGAATGCG	61.91818182	3497	19548	19574	26	TACTTAGGTGTCTTAGGATTGGCTGTA	56.7	20	43	11	54	11
15531	19505	19537	32	TAACACTGAAAAAGTCTGTCCTGGTTGAATGCG	61.91818182	3498	19549	19575	26	ACTTAGGTGTCTTAGGATTGGCTGTAT	56.7	20	43	11	54	12
15533	19507	19539	32	ACACTGAAAAAGTCTGTCCTGGTTGAATGCGAA	61.91818182	3496	19547	19573	26	ATACTTAGGTGTCTTAGGATTGGCTGT	56.7	20	40	14	54	8
15720	23427	23459	32	ACTTCGGTAGTTTTCACATTACACTCAAGAACG	60.67575758	3804	23480	23506	26	TTCCACTACTTCTTCAGAGACTGGTTT	56.7	20	22	32	54	21
15880	26898	26930	32	AACTCACCAGACTCATCAAATAAGTAGTATGTA	58.19090909	4042	26945	26971	26	ATCTAAATCAATGCCCAGTGGTGTAAG	56.7	20	44	10	54	15
15985	28388	28420	32	ATGGCAACCAACATAAGAGAACACACAGCCTCC	64.4030303	4216	28423	28449	26	AGGCAATAGTGCGACCACCCTTACGAA	61.25555556	20	52	2	54	3
15366	15747	15779	32	TGAATAATAAGAATCTACAACAGGAACTCCACT	58.19090909	3252	15798	15824	26	GAAATCACCGAAATCATACCAGTTACC	56.7	20	43	12	55	19
15366	15747	15779	32	TGAATAATAAGAATCTACAACAGGAACTCCACT	58.19090909	3254	15800	15826	26	AATCACCGAAATCATACCAGTTACCAT	55.18148148	20	43	12	55	21
15530	19504	19536	32	CTAACACTGAAAAAGTCTGTCCTGGTTGAATGC	61.91818182	3497	19548	19574	26	TACTTAGGTGTCTTAGGATTGGCTGTA	56.7	20	44	11	55	12
15559	19870	19902	32	TAGAGGTTTGTGGTGGTTGGTAAAGAACATCAG	61.91818182	3572	19916	19942	26	GAAGTCATTGAGAGCCTTTGCGAGATG	59.73703704	20	45	10	55	14
15880	26898	26930	32	AACTCACCAGACTCATCAAATAAGTAGTATGTA	58.19090909	4040	26943	26969	26	TCATCTAAATCAATGCCCAGTGGTGTA	56.7	20	44	11	55	13
15882	26900	26932	32	CTCACCAGACTCATCAAATAAGTAGTATGTAGC	60.67575758	4034	26934	26960	26	ATACTCCACTCATCTAAATCAATGCCC	56.7	20	38	17	55	2
14837	2872	2904	32	AACAGTGATTTCTTTAGGCAGGTCCTTGATGTC	61.91818182	2304	2925	2951	26	CAGCAATACGAAGATGTCCACGAAGGA	59.73703704	20	52	4	56	21
15435	18179	18211	32	AAACTCCTGTGTAGAAACTAAGTAATCATAAAC	56.94848485	3405	18217	18243	26	GAGTCAGTCTAAAGTAGCGGTTGAGTA	58.21851852	20	53	3	56	6
15436	18180	18212	32	AACTCCTGTGTAGAAACTAAGTAATCATAAACA	56.94848485	3404	18216	18242	26	AGAGTCAGTCTAAAGTAGCGGTTGAGT	58.21851852	20	53	3	56	4
15882	26900	26932	32	CTCACCAGACTCATCAAATAAGTAGTATGTAGC	60.67575758	4033	26933	26959	26	CATACTCCACTCATCTAAATCAATGCC	56.7	20	38	18	56	1
14837	2872	2904	32	AACAGTGATTTCTTTAGGCAGGTCCTTGATGTC	61.91818182	2295	2916	2942	26	GATGGTGTCCAGCAATACGAAGATGTC	59.73703704	20	52	5	57	12
15366	15747	15779	32	TGAATAATAAGAATCTACAACAGGAACTCCACT	58.19090909	3257	15803	15829	26	CACCGAAATCATACCAGTTACCATTGA	56.7	20	43	14	57	24
15531	19505	19537	32	TAACACTGAAAAAGTCTGTCCTGGTTGAATGCG	61.91818182	3496	19547	19573	26	ATACTTAGGTGTCTTAGGATTGGCTGT	56.7	20	43	14	57	10
15558	19869	19901	32	ATAGAGGTTTGTGGTGGTTGGTAAAGAACATCA	60.67575758	3571	19915	19941	26	TGAAGTCATTGAGAGCCTTTGCGAGAT	58.21851852	20	45	12	57	14
15881	26899	26931	32	ACTCACCAGACTCATCAAATAAGTAGTATGTAG	59.43333333	4038	26941	26967	26	ACTCATCTAAATCAATGCCCAGTGGTG	58.21851852	20	41	16	57	10
15993	28438	28470	32	CACCCTTACGAAGAATGGTTTTCAAGCCAGATT	61.91818182	4260	28485	28511	26	GCAAGACTATGCTCAGGTCCTACTTCT	59.73703704	20	41	16	57	15
14836	2871	2903	32	CAACAGTGATTTCTTTAGGCAGGTCCTTGATGT	61.91818182	2300	2921	2947	26	TGTCCAGCAATACGAAGATGTCCACGA	59.73703704	20	57	1	58	18
15436	18180	18212	32	AACTCCTGTGTAGAAACTAAGTAATCATAAACA	56.94848485	3403	18215	18241	26	AAGAGTCAGTCTAAAGTAGCGGTTGAG	58.21851852	20	53	5	58	3
15530	19504	19536	32	CTAACACTGAAAAAGTCTGTCCTGGTTGAATGC	61.91818182	3496	19547	19573	26	ATACTTAGGTGTCTTAGGATTGGCTGT	56.7	20	44	14	58	11
15554	19865	19897	32	GGTGATAGAGGTTTGTGGTGGTTGGTAAAGAAC	63.16060606	3570	19914	19940	26	CTGAAGTCATTGAGAGCCTTTGCGAGA	59.73703704	20	39	19	58	17
15881	26899	26931	32	ACTCACCAGACTCATCAAATAAGTAGTATGTAG	59.43333333	4034	26934	26960	26	ATACTCCACTCATCTAAATCAATGCCC	56.7	20	41	17	58	3
15894	26943	26975	32	TCATCTAAATCAATGCCCAGTGGTGTAAGTAAT	59.43333333	4048	26990	27016	26	CAAAGTTTTTATGACAGCATCTGCCAC	56.7	20	12	46	58	15
15894	26943	26975	32	TCATCTAAATCAATGCCCAGTGGTGTAAGTAAT	59.43333333	4058	27000	27026	26	ATGACAGCATCTGCCACAACACAGGCG	62.77407407	20	12	46	58	25
15993	28438	28470	32	CACCCTTACGAAGAATGGTTTTCAAGCCAGATT	61.91818182	4261	28486	28512	26	CAAGACTATGCTCAGGTCCTACTTCTG	59.73703704	20	41	17	58	16
14827	2862	2894	32	GTGATGTAGCAACAGTGATTTCTTTAGGCAGGT	61.91818182	2298	2919	2945	26	GGTGTCCAGCAATACGAAGATGTCCAC	61.25555556	20	58	1	59	25
14836	2871	2903	32	CAACAGTGATTTCTTTAGGCAGGTCCTTGATGT	61.91818182	2303	2924	2950	26	CCAGCAATACGAAGATGTCCACGAAGG	61.25555556	20	57	2	59	21
15117	8168	8200	32	GAAAGGTAAGAACAAGTCCTGAGTTGAATGTAA	59.43333333	2783	8215	8241	26	AAACTTTGTCAGGGTAATAAACACCAC	55.18148148	20	40	19	59	15
15529	19503	19535	32	GCTAACACTGAAAAAGTCTGTCCTGGTTGAATG	61.91818182	3496	19547	19573	26	ATACTTAGGTGTCTTAGGATTGGCTGT	56.7	20	45	14	59	12
15879	26897	26929	32	AAACTCACCAGACTCATCAAATAAGTAGTATGT	58.19090909	4038	26941	26967	26	ACTCATCTAAATCAATGCCCAGTGGTG	58.21851852	20	43	16	59	12
15881	26899	26931	32	ACTCACCAGACTCATCAAATAAGTAGTATGTAG	59.43333333	4033	26933	26959	26	CATACTCCACTCATCTAAATCAATGCC	56.7	20	41	18	59	2
15881	26899	26931	32	ACTCACCAGACTCATCAAATAAGTAGTATGTAG	59.43333333	4035	26935	26961	26	TACTCCACTCATCTAAATCAATGCCCA	56.7	20	41	18	59	4
14826	2861	2893	32	CGTGATGTAGCAACAGTGATTTCTTTAGGCAGG	63.16060606	2297	2918	2944	26	TGGTGTCCAGCAATACGAAGATGTCCA	59.73703704	20	57	3	60	25
14828	2863	2895	32	TGATGTAGCAACAGTGATTTCTTTAGGCAGGTC	61.91818182	2299	2920	2946	26	GTGTCCAGCAATACGAAGATGTCCACG	61.25555556	20	59	1	60	25
14830	2865	2897	32	ATGTAGCAACAGTGATTTCTTTAGGCAGGTCCT	61.91818182	2296	2917	2943	26	ATGGTGTCCAGCAATACGAAGATGTCC	59.73703704	20	56	4	60	20
15118	8169	8201	32	AAAGGTAAGAACAAGTCCTGAGTTGAATGTAAA	58.19090909	2784	8216	8242	26	AACTTTGTCAGGGTAATAAACACCACG	56.7	20	40	20	60	15
15243	11268	11300	32	CACAAAATACTTCATAGATGTCAACTCAAAGCC	59.43333333	2979	11302	11328	26	TGTGCCCATAAGACAAATACGACTCTG	58.21851852	20	46	14	60	2
15831	26644	26676	32	TCTGATTGTCCTCACTGCCGTCTTGTTGACCAA	64.4030303	3964	26692	26718	26	CATCATCTAACCAATCTTCTTCTTGCT	55.18148148	20	47	13	60	16
15878	26896	26928	32	TAAACTCACCAGACTCATCAAATAAGTAGTATG	58.19090909	4033	26933	26959	26	CATACTCCACTCATCTAAATCAATGCC	56.7	20	42	18	60	5
15880	26898	26930	32	AACTCACCAGACTCATCAAATAAGTAGTATGTA	58.19090909	4038	26941	26967	26	ACTCATCTAAATCAATGCCCAGTGGTG	58.21851852	20	44	16	60	11
15894	26943	26975	32	TCATCTAAATCAATGCCCAGTGGTGTAAGTAAT	59.43333333	4055	26997	27023	26	TTTATGACAGCATCTGCCACAACACAG	58.21851852	20	12	48	60	22
15987	28390	28422	32	GGCAACCAACATAAGAGAACACACAGCCTCCAA	64.4030303	4216	28423	28449	26	AGGCAATAGTGCGACCACCCTTACGAA	61.25555556	20	58	2	60	1
14678	944	976	32	CTGGTTCAATCTGTCAAGCAGCAGCAAAGCAAG	64.4030303	1999	981	1007	26	GCATCACCGCCATTGCCAGCCATTCTA	62.77407407	20	52	9	61	5
14835	2870	2902	32	GCAACAGTGATTTCTTTAGGCAGGTCCTTGATG	63.16060606	2301	2922	2948	26	GTCCAGCAATACGAAGATGTCCACGAA	59.73703704	20	60	1	61	20
14836	2871	2903	32	CAACAGTGATTTCTTTAGGCAGGTCCTTGATGT	61.91818182	2304	2925	2951	26	CAGCAATACGAAGATGTCCACGAAGGA	59.73703704	20	57	4	61	22
15045	6576	6608	32	GGTGTAATGTCAAGAATCTCAAGTGTCTGTGGA	61.91818182	2664	6622	6648	26	CAGTAGTGTCAGCAATGTCTCTGCCAA	59.73703704	20	41	20	61	14
15830	26643	26675	32	GTCTGATTGTCCTCACTGCCGTCTTGTTGACCA	65.64545455	3963	26691	26717	26	TCATCATCTAACCAATCTTCTTCTTGC	55.18148148	20	48	13	61	16
15879	26897	26929	32	AAACTCACCAGACTCATCAAATAAGTAGTATGT	58.19090909	4031	26931	26957	26	GCCATACTCCACTCATCTAAATCAATG	56.7	20	43	18	61	2
15879	26897	26929	32	AAACTCACCAGACTCATCAAATAAGTAGTATGT	58.19090909	4033	26933	26959	26	CATACTCCACTCATCTAAATCAATGCC	56.7	20	43	18	61	4
15880	26898	26930	32	AACTCACCAGACTCATCAAATAAGTAGTATGTA	58.19090909	4034	26934	26960	26	ATACTCCACTCATCTAAATCAATGCCC	56.7	20	44	17	61	4
15881	26899	26931	32	ACTCACCAGACTCATCAAATAAGTAGTATGTAG	59.43333333	4032	26932	26958	26	CCATACTCCACTCATCTAAATCAATGC	56.7	20	41	20	61	1
15892	26941	26973	32	ACTCATCTAAATCAATGCCCAGTGGTGTAAGTA	60.67575758	4047	26989	27015	26	GCAAAGTTTTTATGACAGCATCTGCCA	56.7	20	19	42	61	16
15893	26942	26974	32	CTCATCTAAATCAATGCCCAGTGGTGTAAGTAA	60.67575758	4055	26997	27023	26	TTTATGACAGCATCTGCCACAACACAG	58.21851852	20	13	48	61	23
15932	27701	27733	32	CCAACCGTCTCTAAGAAACTCTACACCTTCCTT	63.16060606	4116	27737	27763	26	CTTCTCTTCAAGCCAATCAAGGACGGG	61.25555556	20	27	34	61	4
14835	2870	2902	32	GCAACAGTGATTTCTTTAGGCAGGTCCTTGATG	63.16060606	2302	2923	2949	26	TCCAGCAATACGAAGATGTCCACGAAG	59.73703704	20	60	2	62	21
14835	2870	2902	32	GCAACAGTGATTTCTTTAGGCAGGTCCTTGATG	63.16060606	2303	2924	2950	26	CCAGCAATACGAAGATGTCCACGAAGG	61.25555556	20	60	2	62	22
15243	11268	11300	32	CACAAAATACTTCATAGATGTCAACTCAAAGCC	59.43333333	2978	11301	11327	26	ATGTGCCCATAAGACAAATACGACTCT	56.7	20	46	16	62	1
15436	18180	18212	32	AACTCCTGTGTAGAAACTAAGTAATCATAAACA	56.94848485	3412	18225	18251	26	CTAAAGTAGCGGTTGAGTAAACAAAAG	55.18148148	20	53	9	62	13
15878	26896	26928	32	TAAACTCACCAGACTCATCAAATAAGTAGTATG	58.19090909	4032	26932	26958	26	CCATACTCCACTCATCTAAATCAATGC	56.7	20	42	20	62	4
15880	26898	26930	32	AACTCACCAGACTCATCAAATAAGTAGTATGTA	58.19090909	4031	26931	26957	26	GCCATACTCCACTCATCTAAATCAATG	56.7	20	44	18	62	1
15893	26942	26974	32	CTCATCTAAATCAATGCCCAGTGGTGTAAGTAA	60.67575758	4052	26994	27020	26	GTTTTTATGACAGCATCTGCCACAACA	56.7	20	13	49	62	20
15242	11267	11299	32	TCACAAAATACTTCATAGATGTCAACTCAAAGC	58.19090909	2979	11302	11328	26	TGTGCCCATAAGACAAATACGACTCTG	58.21851852	20	49	14	63	3
15365	15746	15778	32	ATGAATAATAAGAATCTACAACAGGAACTCCAC	58.19090909	3254	15800	15826	26	AATCACCGAAATCATACCAGTTACCAT	55.18148148	20	51	12	63	22
15720	23427	23459	32	ACTTCGGTAGTTTTCACATTACACTCAAGAACG	60.67575758	3805	23481	23507	26	TCCACTACTTCTTCAGAGACTGGTTTT	56.7	20	22	41	63	22
15879	26897	26929	32	AAACTCACCAGACTCATCAAATAAGTAGTATGT	58.19090909	4032	26932	26958	26	CCATACTCCACTCATCTAAATCAATGC	56.7	20	43	20	63	3
15893	26942	26974	32	CTCATCTAAATCAATGCCCAGTGGTGTAAGTAA	60.67575758	4056	26998	27024	26	TTATGACAGCATCTGCCACAACACAGG	59.73703704	20	13	50	63	24
15894	26943	26975	32	TCATCTAAATCAATGCCCAGTGGTGTAAGTAAT	59.43333333	4057	26999	27025	26	TATGACAGCATCTGCCACAACACAGGC	61.25555556	20	12	51	63	24
14700	975	1007	32	AGAGCAGCATCACCGCCATTGCCAGCCATTCTA	66.88787879	2005	1015	1041	26	AAGTTCCCCTACTGCTGCCTGGAGTTG	62.77407407	20	19	45	64	8
14828	2863	2895	32	TGATGTAGCAACAGTGATTTCTTTAGGCAGGTC	61.91818182	2295	2916	2942	26	GATGGTGTCCAGCAATACGAAGATGTC	59.73703704	20	59	5	64	21
14832	2867	2899	32	GTAGCAACAGTGATTTCTTTAGGCAGGTCCTTG	63.16060606	2302	2923	2949	26	TCCAGCAATACGAAGATGTCCACGAAG	59.73703704	20	62	2	64	24
14832	2867	2899	32	GTAGCAACAGTGATTTCTTTAGGCAGGTCCTTG	63.16060606	2303	2924	2950	26	CCAGCAATACGAAGATGTCCACGAAGG	61.25555556	20	62	2	64	25
15433	18177	18209	32	CTAAACTCCTGTGTAGAAACTAAGTAATCATAA	56.94848485	3401	18213	18239	26	CCAAGAGTCAGTCTAAAGTAGCGGTTG	59.73703704	20	50	14	64	4
15880	26898	26930	32	AACTCACCAGACTCATCAAATAAGTAGTATGTA	58.19090909	4032	26932	26958	26	CCATACTCCACTCATCTAAATCAATGC	56.7	20	44	20	64	2
15893	26942	26974	32	CTCATCTAAATCAATGCCCAGTGGTGTAAGTAA	60.67575758	4057	26999	27025	26	TATGACAGCATCTGCCACAACACAGGC	61.25555556	20	13	51	64	25
14831	2866	2898	32	TGTAGCAACAGTGATTTCTTTAGGCAGGTCCTT	61.91818182	2302	2923	2949	26	TCCAGCAATACGAAGATGTCCACGAAG	59.73703704	20	63	2	65	25
15365	15746	15778	32	ATGAATAATAAGAATCTACAACAGGAACTCCAC	58.19090909	3256	15802	15828	26	TCACCGAAATCATACCAGTTACCATTG	56.7	20	51	14	65	24
15549	19860	19892	32	GCTGAGGTGATAGAGGTTTGTGGTGGTTGGTAA	64.4030303	3556	19900	19926	26	CAGAACCTGAGTTACTGAAGTCATTGA	56.7	20	33	32	65	8
15552	19863	19895	32	GAGGTGATAGAGGTTTGTGGTGGTTGGTAAAGA	63.16060606	3568	19912	19938	26	TACTGAAGTCATTGAGAGCCTTTGCGA	58.21851852	20	39	26	65	17
15561	19872	19904	32	GAGGTTTGTGGTGGTTGGTAAAGAACATCAGAA	61.91818182	3571	19915	19941	26	TGAAGTCATTGAGAGCCTTTGCGAGAT	58.21851852	20	53	12	65	11
14834	2869	2901	32	AGCAACAGTGATTTCTTTAGGCAGGTCCTTGAT	61.91818182	2300	2921	2947	26	TGTCCAGCAATACGAAGATGTCCACGA	59.73703704	20	65	1	66	20
15433	18177	18209	32	CTAAACTCCTGTGTAGAAACTAAGTAATCATAA	56.94848485	3399	18211	18237	26	CACCAAGAGTCAGTCTAAAGTAGCGGT	59.73703704	20	50	16	66	2
15434	18178	18210	32	TAAACTCCTGTGTAGAAACTAAGTAATCATAAA	55.70606061	3399	18211	18237	26	CACCAAGAGTCAGTCTAAAGTAGCGGT	59.73703704	20	50	16	66	1
15553	19864	19896	32	AGGTGATAGAGGTTTGTGGTGGTTGGTAAAGAA	61.91818182	3569	19913	19939	26	ACTGAAGTCATTGAGAGCCTTTGCGAG	59.73703704	20	39	27	66	17
15893	26942	26974	32	CTCATCTAAATCAATGCCCAGTGGTGTAAGTAA	60.67575758	4054	26996	27022	26	TTTTATGACAGCATCTGCCACAACACA	56.7	20	13	53	66	22
15894	26943	26975	32	TCATCTAAATCAATGCCCAGTGGTGTAAGTAAT	59.43333333	4053	26995	27021	26	TTTTTATGACAGCATCTGCCACAACAC	56.7	20	12	54	66	20
15979	28362	28394	32	CGTGGAACCCAATAGGCACACTTGTTATGGCAA	64.4030303	4212	28398	28424	26	ACATAAGAGAACACACAGCCTCCAAAG	58.21851852	20	12	54	66	4
14834	2869	2901	32	AGCAACAGTGATTTCTTTAGGCAGGTCCTTGAT	61.91818182	2302	2923	2949	26	TCCAGCAATACGAAGATGTCCACGAAG	59.73703704	20	65	2	67	22
15046	6577	6609	32	GTGTAATGTCAAGAATCTCAAGTGTCTGTGGAT	60.67575758	2663	6621	6647	26	TCAGTAGTGTCAGCAATGTCTCTGCCA	59.73703704	20	46	21	67	12
15436	18180	18212	32	AACTCCTGTGTAGAAACTAAGTAATCATAAACA	56.94848485	3401	18213	18239	26	CCAAGAGTCAGTCTAAAGTAGCGGTTG	59.73703704	20	53	14	67	1
15892	26941	26973	32	ACTCATCTAAATCAATGCCCAGTGGTGTAAGTA	60.67575758	4049	26991	27017	26	AAAGTTTTTATGACAGCATCTGCCACA	55.18148148	20	19	48	67	18
15892	26941	26973	32	ACTCATCTAAATCAATGCCCAGTGGTGTAAGTA	60.67575758	4055	26997	27023	26	TTTATGACAGCATCTGCCACAACACAG	58.21851852	20	19	48	67	24
14679	945	977	32	TGGTTCAATCTGTCAAGCAGCAGCAAAGCAAGA	63.16060606	1996	978	1004	26	GCAGCATCACCGCCATTGCCAGCCATT	64.29259259	20	58	10	68	1
14679	945	977	32	TGGTTCAATCTGTCAAGCAGCAGCAAAGCAAGA	63.16060606	1997	979	1005	26	CAGCATCACCGCCATTGCCAGCCATTC	64.29259259	20	58	10	68	2
14702	1011	1043	32	GGAGAAGTTCCCCTACTGCTGCCTGGAGTTGAA	66.88787879	2009	1065	1091	26	CGTGATGAGGAACGAGAAGAGGCTTGA	61.25555556	20	56	12	68	22
14834	2869	2901	32	AGCAACAGTGATTTCTTTAGGCAGGTCCTTGAT	61.91818182	2305	2926	2952	26	AGCAATACGAAGATGTCCACGAAGGAT	58.21851852	20	65	3	68	25
15433	18177	18209	32	CTAAACTCCTGTGTAGAAACTAAGTAATCATAA	56.94848485	3398	18210	18236	26	ACACCAAGAGTCAGTCTAAAGTAGCGG	59.73703704	20	50	18	68	1
15892	26941	26973	32	ACTCATCTAAATCAATGCCCAGTGGTGTAAGTA	60.67575758	4052	26994	27020	26	GTTTTTATGACAGCATCTGCCACAACA	56.7	20	19	49	68	21
15894	26943	26975	32	TCATCTAAATCAATGCCCAGTGGTGTAAGTAAT	59.43333333	4050	26992	27018	26	AAGTTTTTATGACAGCATCTGCCACAA	55.18148148	20	12	56	68	17
15980	28363	28395	32	GTGGAACCCAATAGGCACACTTGTTATGGCAAC	64.4030303	4212	28398	28424	26	ACATAAGAGAACACACAGCCTCCAAAG	58.21851852	20	14	54	68	3
15155	9107	9139	32	ATTTTGCGACATTCATCATTATGCCTTTAGGTA	58.19090909	2822	9164	9190	26	GAAGGTCACACTTTTCTAATAGCATTC	55.18148148	20	36	33	69	25
15893	26942	26974	32	CTCATCTAAATCAATGCCCAGTGGTGTAAGTAA	60.67575758	4050	26992	27018	26	AAGTTTTTATGACAGCATCTGCCACAA	55.18148148	20	13	56	69	18
14701	1010	1042	32	AGGAGAAGTTCCCCTACTGCTGCCTGGAGTTGA	66.88787879	2011	1067	1093	26	TGATGAGGAACGAGAAGAGGCTTGACT	59.73703704	20	55	15	70	25
15551	19862	19894	32	TGAGGTGATAGAGGTTTGTGGTGGTTGGTAAAG	63.16060606	3556	19900	19926	26	CAGAACCTGAGTTACTGAAGTCATTGA	56.7	20	38	32	70	6
15551	19862	19894	32	TGAGGTGATAGAGGTTTGTGGTGGTTGGTAAAG	63.16060606	3557	19901	19927	26	AGAACCTGAGTTACTGAAGTCATTGAG	56.7	20	38	32	70	7
14699	974	1006	32	AAGAGCAGCATCACCGCCATTGCCAGCCATTCT	66.88787879	2008	1018	1044	26	TTCCCCTACTGCTGCCTGGAGTTGAAT	61.25555556	20	19	52	71	12
14833	2868	2900	32	TAGCAACAGTGATTTCTTTAGGCAGGTCCTTGA	61.91818182	2304	2925	2951	26	CAGCAATACGAAGATGTCCACGAAGGA	59.73703704	20	67	4	71	25
15552	19863	19895	32	GAGGTGATAGAGGTTTGTGGTGGTTGGTAAAGA	63.16060606	3557	19901	19927	26	AGAACCTGAGTTACTGAAGTCATTGAG	56.7	20	39	32	71	6
15553	19864	19896	32	AGGTGATAGAGGTTTGTGGTGGTTGGTAAAGAA	61.91818182	3557	19901	19927	26	AGAACCTGAGTTACTGAAGTCATTGAG	56.7	20	39	32	71	5
15830	26643	26675	32	GTCTGATTGTCCTCACTGCCGTCTTGTTGACCA	65.64545455	3966	26694	26720	26	TCATCTAACCAATCTTCTTCTTGCTCT	55.18148148	20	48	23	71	19
14698	973	1005	32	CAAGAGCAGCATCACCGCCATTGCCAGCCATTC	68.13030303	2008	1018	1044	26	TTCCCCTACTGCTGCCTGGAGTTGAAT	61.25555556	20	20	52	72	13
15241	11266	11298	32	TTCACAAAATACTTCATAGATGTCAACTCAAAG	56.94848485	2980	11303	11329	26	GTGCCCATAAGACAAATACGACTCTGT	58.21851852	20	61	11	72	5
15558	19869	19901	32	ATAGAGGTTTGTGGTGGTTGGTAAAGAACATCA	60.67575758	3569	19913	19939	26	ACTGAAGTCATTGAGAGCCTTTGCGAG	59.73703704	20	45	27	72	12
15822	26635	26667	32	TAGTAGTTGTCTGATTGTCCTCACTGCCGTCTT	63.16060606	3963	26691	26717	26	TCATCATCTAACCAATCTTCTTCTTGC	55.18148148	20	59	13	72	24
15822	26635	26667	32	TAGTAGTTGTCTGATTGTCCTCACTGCCGTCTT	63.16060606	3964	26692	26718	26	CATCATCTAACCAATCTTCTTCTTGCT	55.18148148	20	59	13	72	25
15892	26941	26973	32	ACTCATCTAAATCAATGCCCAGTGGTGTAAGTA	60.67575758	4054	26996	27022	26	TTTTATGACAGCATCTGCCACAACACA	56.7	20	19	53	72	23
15985	28388	28420	32	ATGGCAACCAACATAAGAGAACACACAGCCTCC	64.4030303	4224	28438	28464	26	CACCCTTACGAAGAATGGTTTTCAAGC	58.21851852	20	52	20	72	18
14702	1011	1043	32	GGAGAAGTTCCCCTACTGCTGCCTGGAGTTGAA	66.88787879	2012	1068	1094	26	GATGAGGAACGAGAAGAGGCTTGACTG	61.25555556	20	56	17	73	25
15549	19860	19892	32	GCTGAGGTGATAGAGGTTTGTGGTGGTTGGTAA	64.4030303	3565	19909	19935	26	AGTTACTGAAGTCATTGAGAGCCTTTG	56.7	20	33	40	73	17
15687	22144	22176	32	CATTCTTCACTGTAACACTATCAACGATGTAAG	59.43333333	3746	22181	22207	26	CTGGTCAGTAGGATTTATTGGTCTTTT	55.18148148	20	34	39	73	5
15986	28389	28421	32	TGGCAACCAACATAAGAGAACACACAGCCTCCA	64.4030303	4225	28439	28465	26	ACCCTTACGAAGAATGGTTTTCAAGCC	58.21851852	20	51	22	73	18
15549	19860	19892	32	GCTGAGGTGATAGAGGTTTGTGGTGGTTGGTAA	64.4030303	3564	19908	19934	26	GAGTTACTGAAGTCATTGAGAGCCTTT	56.7	20	33	41	74	16
15550	19861	19893	32	CTGAGGTGATAGAGGTTTGTGGTGGTTGGTAAA	63.16060606	3566	19910	19936	26	GTTACTGAAGTCATTGAGAGCCTTTGC	58.21851852	20	35	39	74	17
15115	8166	8198	32	AAGAAAGGTAAGAACAAGTCCTGAGTTGAATGT	59.43333333	2782	8213	8239	26	GAAAACTTTGTCAGGGTAATAAACACC	55.18148148	20	55	20	75	15
15240	11265	11297	32	TTTCACAAAATACTTCATAGATGTCAACTCAAA	55.70606061	2980	11303	11329	26	GTGCCCATAAGACAAATACGACTCTGT	58.21851852	20	64	11	75	6
15550	19861	19893	32	CTGAGGTGATAGAGGTTTGTGGTGGTTGGTAAA	63.16060606	3565	19909	19935	26	AGTTACTGAAGTCATTGAGAGCCTTTG	56.7	20	35	40	75	16
15892	26941	26973	32	ACTCATCTAAATCAATGCCCAGTGGTGTAAGTA	60.67575758	4051	26993	27019	26	AGTTTTTATGACAGCATCTGCCACAAC	56.7	20	19	56	75	20
14680	946	978	32	GGTTCAATCTGTCAAGCAGCAGCAAAGCAAGAG	64.4030303	1998	980	1006	26	AGCATCACCGCCATTGCCAGCCATTCT	62.77407407	20	67	9	76	2
15114	8165	8197	32	AAAGAAAGGTAAGAACAAGTCCTGAGTTGAATG	59.43333333	2782	8213	8239	26	GAAAACTTTGTCAGGGTAATAAACACC	55.18148148	20	56	20	76	16
15550	19861	19893	32	CTGAGGTGATAGAGGTTTGTGGTGGTTGGTAAA	63.16060606	3564	19908	19934	26	GAGTTACTGAAGTCATTGAGAGCCTTT	56.7	20	35	41	76	15
15551	19862	19894	32	TGAGGTGATAGAGGTTTGTGGTGGTTGGTAAAG	63.16060606	3567	19911	19937	26	TTACTGAAGTCATTGAGAGCCTTTGCG	58.21851852	20	38	38	76	17
15685	22142	22174	32	ACCATTCTTCACTGTAACACTATCAACGATGTA	59.43333333	3746	22181	22207	26	CTGGTCAGTAGGATTTATTGGTCTTTT	55.18148148	20	37	39	76	7
15686	22143	22175	32	CCATTCTTCACTGTAACACTATCAACGATGTAA	59.43333333	3746	22181	22207	26	CTGGTCAGTAGGATTTATTGGTCTTTT	55.18148148	20	37	39	76	6
15825	26638	26670	32	TAGTTGTCTGATTGTCCTCACTGCCGTCTTGTT	63.16060606	3963	26691	26717	26	TCATCATCTAACCAATCTTCTTCTTGC	55.18148148	20	63	13	76	21
14680	946	978	32	GGTTCAATCTGTCAAGCAGCAGCAAAGCAAGAG	64.4030303	1997	979	1005	26	CAGCATCACCGCCATTGCCAGCCATTC	64.29259259	20	67	10	77	1
14803	2470	2502	32	GTAGCGAGTGTTATCAGTGCCAAGAAAAGAATA	60.67575758	2219	2523	2549	26	AATCTCCATTGGTTGCTCTTCATCTAA	55.18148148	20	59	18	77	21
15551	19862	19894	32	TGAGGTGATAGAGGTTTGTGGTGGTTGGTAAAG	63.16060606	3566	19910	19936	26	GTTACTGAAGTCATTGAGAGCCTTTGC	58.21851852	20	38	39	77	16
15552	19863	19895	32	GAGGTGATAGAGGTTTGTGGTGGTTGGTAAAGA	63.16060606	3567	19911	19937	26	TTACTGAAGTCATTGAGAGCCTTTGCG	58.21851852	20	39	38	77	16
15553	19864	19896	32	AGGTGATAGAGGTTTGTGGTGGTTGGTAAAGAA	61.91818182	3567	19911	19937	26	TTACTGAAGTCATTGAGAGCCTTTGCG	58.21851852	20	39	38	77	15
15554	19865	19897	32	GGTGATAGAGGTTTGTGGTGGTTGGTAAAGAAC	63.16060606	3567	19911	19937	26	TTACTGAAGTCATTGAGAGCCTTTGCG	58.21851852	20	39	38	77	14
15823	26636	26668	32	AGTAGTTGTCTGATTGTCCTCACTGCCGTCTTG	64.4030303	3964	26692	26718	26	CATCATCTAACCAATCTTCTTCTTGCT	55.18148148	20	64	13	77	24
15839	26683	26715	32	GTTGACTATCATCATCTAACCAATCTTCTTCTT	58.19090909	3981	26726	26752	26	AGGTTGAAGAGCAGCAGAAGTGGCACC	62.77407407	20	25	52	77	11
15549	19860	19892	32	GCTGAGGTGATAGAGGTTTGTGGTGGTTGGTAA	64.4030303	3563	19907	19933	26	TGAGTTACTGAAGTCATTGAGAGCCTT	56.7	20	33	45	78	15
15551	19862	19894	32	TGAGGTGATAGAGGTTTGTGGTGGTTGGTAAAG	63.16060606	3565	19909	19935	26	AGTTACTGAAGTCATTGAGAGCCTTTG	56.7	20	38	40	78	15
15552	19863	19895	32	GAGGTGATAGAGGTTTGTGGTGGTTGGTAAAGA	63.16060606	3566	19910	19936	26	GTTACTGAAGTCATTGAGAGCCTTTGC	58.21851852	20	39	39	78	15
15553	19864	19896	32	AGGTGATAGAGGTTTGTGGTGGTTGGTAAAGAA	61.91818182	3566	19910	19936	26	GTTACTGAAGTCATTGAGAGCCTTTGC	58.21851852	20	39	39	78	14
15987	28390	28422	32	GGCAACCAACATAAGAGAACACACAGCCTCCAA	64.4030303	4224	28438	28464	26	CACCCTTACGAAGAATGGTTTTCAAGC	58.21851852	20	58	20	78	16
15549	19860	19892	32	GCTGAGGTGATAGAGGTTTGTGGTGGTTGGTAA	64.4030303	3561	19905	19931	26	CCTGAGTTACTGAAGTCATTGAGAGCC	59.73703704	20	33	46	79	13
15551	19862	19894	32	TGAGGTGATAGAGGTTTGTGGTGGTTGGTAAAG	63.16060606	3564	19908	19934	26	GAGTTACTGAAGTCATTGAGAGCCTTT	56.7	20	38	41	79	14
15552	19863	19895	32	GAGGTGATAGAGGTTTGTGGTGGTTGGTAAAGA	63.16060606	3565	19909	19935	26	AGTTACTGAAGTCATTGAGAGCCTTTG	56.7	20	39	40	79	14
15553	19864	19896	32	AGGTGATAGAGGTTTGTGGTGGTTGGTAAAGAA	61.91818182	3565	19909	19935	26	AGTTACTGAAGTCATTGAGAGCCTTTG	56.7	20	39	40	79	13
15554	19865	19897	32	GGTGATAGAGGTTTGTGGTGGTTGGTAAAGAAC	63.16060606	3565	19909	19935	26	AGTTACTGAAGTCATTGAGAGCCTTTG	56.7	20	39	40	79	12
15827	26640	26672	32	GTTGTCTGATTGTCCTCACTGCCGTCTTGTTGA	64.4030303	3965	26693	26719	26	ATCATCTAACCAATCTTCTTCTTGCTC	55.18148148	20	62	17	79	21
15829	26642	26674	32	TGTCTGATTGTCCTCACTGCCGTCTTGTTGACC	65.64545455	3962	26677	26703	26	CAGTTTGTTGACTATCATCATCTAACC	55.18148148	20	56	23	79	3
15840	26684	26716	32	TTGACTATCATCATCTAACCAATCTTCTTCTTG	58.19090909	3981	26726	26752	26	AGGTTGAAGAGCAGCAGAAGTGGCACC	62.77407407	20	27	52	79	10
15842	26686	26718	32	GACTATCATCATCTAACCAATCTTCTTCTTGCT	59.43333333	3981	26726	26752	26	AGGTTGAAGAGCAGCAGAAGTGGCACC	62.77407407	20	27	52	79	8
14681	947	979	32	GTTCAATCTGTCAAGCAGCAGCAAAGCAAGAGC	64.4030303	1998	980	1006	26	AGCATCACCGCCATTGCCAGCCATTCT	62.77407407	20	71	9	80	1
15240	11265	11297	32	TTTCACAAAATACTTCATAGATGTCAACTCAAA	55.70606061	2978	11301	11327	26	ATGTGCCCATAAGACAAATACGACTCT	56.7	20	64	16	80	4
15550	19861	19893	32	CTGAGGTGATAGAGGTTTGTGGTGGTTGGTAAA	63.16060606	3563	19907	19933	26	TGAGTTACTGAAGTCATTGAGAGCCTT	56.7	20	35	45	80	14
15552	19863	19895	32	GAGGTGATAGAGGTTTGTGGTGGTTGGTAAAGA	63.16060606	3564	19908	19934	26	GAGTTACTGAAGTCATTGAGAGCCTTT	56.7	20	39	41	80	13
15553	19864	19896	32	AGGTGATAGAGGTTTGTGGTGGTTGGTAAAGAA	61.91818182	3564	19908	19934	26	GAGTTACTGAAGTCATTGAGAGCCTTT	56.7	20	39	41	80	12
15554	19865	19897	32	GGTGATAGAGGTTTGTGGTGGTTGGTAAAGAAC	63.16060606	3564	19908	19934	26	GAGTTACTGAAGTCATTGAGAGCCTTT	56.7	20	39	41	80	11
15987	28390	28422	32	GGCAACCAACATAAGAGAACACACAGCCTCCAA	64.4030303	4225	28439	28465	26	ACCCTTACGAAGAATGGTTTTCAAGCC	58.21851852	20	58	22	80	17
15823	26636	26668	32	AGTAGTTGTCTGATTGTCCTCACTGCCGTCTTG	64.4030303	3965	26693	26719	26	ATCATCTAACCAATCTTCTTCTTGCTC	55.18148148	20	64	17	81	25
15838	26682	26714	32	TGTTGACTATCATCATCTAACCAATCTTCTTCT	58.19090909	3985	26730	26756	26	TGAAGAGCAGCAGAAGTGGCACCAAAT	59.73703704	20	25	56	81	16
15839	26683	26715	32	GTTGACTATCATCATCTAACCAATCTTCTTCTT	58.19090909	3979	26724	26750	26	TCAGGTTGAAGAGCAGCAGAAGTGGCA	61.25555556	20	25	56	81	9
15839	26683	26715	32	GTTGACTATCATCATCTAACCAATCTTCTTCTT	58.19090909	3985	26730	26756	26	TGAAGAGCAGCAGAAGTGGCACCAAAT	59.73703704	20	25	56	81	15
15551	19862	19894	32	TGAGGTGATAGAGGTTTGTGGTGGTTGGTAAAG	63.16060606	3558	19902	19928	26	GAACCTGAGTTACTGAAGTCATTGAGA	56.7	20	38	44	82	8
15551	19862	19894	32	TGAGGTGATAGAGGTTTGTGGTGGTTGGTAAAG	63.16060606	3562	19906	19932	26	CTGAGTTACTGAAGTCATTGAGAGCCT	58.21851852	20	38	44	82	12
15555	19866	19898	32	GTGATAGAGGTTTGTGGTGGTTGGTAAAGAACA	61.91818182	3566	19910	19936	26	GTTACTGAAGTCATTGAGAGCCTTTGC	58.21851852	20	43	39	82	12
15556	19867	19899	32	TGATAGAGGTTTGTGGTGGTTGGTAAAGAACAT	60.67575758	3566	19910	19936	26	GTTACTGAAGTCATTGAGAGCCTTTGC	58.21851852	20	43	39	82	11
15837	26681	26713	32	TTGTTGACTATCATCATCTAACCAATCTTCTTC	58.19090909	3980	26725	26751	26	CAGGTTGAAGAGCAGCAGAAGTGGCAC	62.77407407	20	31	51	82	12
15986	28389	28421	32	TGGCAACCAACATAAGAGAACACACAGCCTCCA	64.4030303	4229	28443	28469	26	TTACGAAGAATGGTTTTCAAGCCAGAT	55.18148148	20	51	31	82	22
14682	948	980	32	TTCAATCTGTCAAGCAGCAGCAAAGCAAGAGCA	63.16060606	1999	981	1007	26	GCATCACCGCCATTGCCAGCCATTCTA	62.77407407	20	74	9	83	1
15364	15745	15777	32	AATGAATAATAAGAATCTACAACAGGAACTCCA	56.94848485	3253	15799	15825	26	AAATCACCGAAATCATACCAGTTACCA	55.18148148	20	71	12	83	22
15551	19862	19894	32	TGAGGTGATAGAGGTTTGTGGTGGTTGGTAAAG	63.16060606	3560	19904	19930	26	ACCTGAGTTACTGAAGTCATTGAGAGC	58.21851852	20	38	45	83	10
15552	19863	19895	32	GAGGTGATAGAGGTTTGTGGTGGTTGGTAAAGA	63.16060606	3562	19906	19932	26	CTGAGTTACTGAAGTCATTGAGAGCCT	58.21851852	20	39	44	83	11
15553	19864	19896	32	AGGTGATAGAGGTTTGTGGTGGTTGGTAAAGAA	61.91818182	3558	19902	19928	26	GAACCTGAGTTACTGAAGTCATTGAGA	56.7	20	39	44	83	6
15553	19864	19896	32	AGGTGATAGAGGTTTGTGGTGGTTGGTAAAGAA	61.91818182	3562	19906	19932	26	CTGAGTTACTGAAGTCATTGAGAGCCT	58.21851852	20	39	44	83	10
15554	19865	19897	32	GGTGATAGAGGTTTGTGGTGGTTGGTAAAGAAC	63.16060606	3562	19906	19932	26	CTGAGTTACTGAAGTCATTGAGAGCCT	58.21851852	20	39	44	83	9
15555	19866	19898	32	GTGATAGAGGTTTGTGGTGGTTGGTAAAGAACA	61.91818182	3565	19909	19935	26	AGTTACTGAAGTCATTGAGAGCCTTTG	56.7	20	43	40	83	11
15838	26682	26714	32	TGTTGACTATCATCATCTAACCAATCTTCTTCT	58.19090909	3982	26727	26753	26	GGTTGAAGAGCAGCAGAAGTGGCACCA	62.77407407	20	25	58	83	13
15839	26683	26715	32	GTTGACTATCATCATCTAACCAATCTTCTTCTT	58.19090909	3982	26727	26753	26	GGTTGAAGAGCAGCAGAAGTGGCACCA	62.77407407	20	25	58	83	12
15841	26685	26717	32	TGACTATCATCATCTAACCAATCTTCTTCTTGC	59.43333333	3985	26730	26756	26	TGAAGAGCAGCAGAAGTGGCACCAAAT	59.73703704	20	27	56	83	13
15361	15742	15774	32	AACAATGAATAATAAGAATCTACAACAGGAACT	55.70606061	3246	15783	15809	26	TGGCGTGGTTTGTATGAAATCACCGAA	58.21851852	20	80	4	84	9
15553	19864	19896	32	AGGTGATAGAGGTTTGTGGTGGTTGGTAAAGAA	61.91818182	3560	19904	19930	26	ACCTGAGTTACTGAAGTCATTGAGAGC	58.21851852	20	39	45	84	8
15553	19864	19896	32	AGGTGATAGAGGTTTGTGGTGGTTGGTAAAGAA	61.91818182	3563	19907	19933	26	TGAGTTACTGAAGTCATTGAGAGCCTT	56.7	20	39	45	84	11
15554	19865	19897	32	GGTGATAGAGGTTTGTGGTGGTTGGTAAAGAAC	63.16060606	3563	19907	19933	26	TGAGTTACTGAAGTCATTGAGAGCCTT	56.7	20	39	45	84	10
15555	19866	19898	32	GTGATAGAGGTTTGTGGTGGTTGGTAAAGAACA	61.91818182	3564	19908	19934	26	GAGTTACTGAAGTCATTGAGAGCCTTT	56.7	20	43	41	84	10
15557	19868	19900	32	GATAGAGGTTTGTGGTGGTTGGTAAAGAACATC	61.91818182	3564	19908	19934	26	GAGTTACTGAAGTCATTGAGAGCCTTT	56.7	20	43	41	84	8
15559	19870	19902	32	TAGAGGTTTGTGGTGGTTGGTAAAGAACATCAG	61.91818182	3566	19910	19936	26	GTTACTGAAGTCATTGAGAGCCTTTGC	58.21851852	20	45	39	84	8
15560	19871	19903	32	AGAGGTTTGTGGTGGTTGGTAAAGAACATCAGA	61.91818182	3567	19911	19937	26	TTACTGAAGTCATTGAGAGCCTTTGCG	58.21851852	20	46	38	84	8
15989	28392	28424	32	CAACCAACATAAGAGAACACACAGCCTCCAAAG	63.16060606	4223	28437	28463	26	CCACCCTTACGAAGAATGGTTTTCAAG	58.21851852	20	66	18	84	13
15364	15745	15777	32	AATGAATAATAAGAATCTACAACAGGAACTCCA	56.94848485	3255	15801	15827	26	ATCACCGAAATCATACCAGTTACCATT	55.18148148	20	71	14	85	24
15551	19862	19894	32	TGAGGTGATAGAGGTTTGTGGTGGTTGGTAAAG	63.16060606	3559	19903	19929	26	AACCTGAGTTACTGAAGTCATTGAGAG	56.7	20	38	47	85	9
15558	19869	19901	32	ATAGAGGTTTGTGGTGGTTGGTAAAGAACATCA	60.67575758	3565	19909	19935	26	AGTTACTGAAGTCATTGAGAGCCTTTG	56.7	20	45	40	85	8
15559	19870	19902	32	TAGAGGTTTGTGGTGGTTGGTAAAGAACATCAG	61.91818182	3565	19909	19935	26	AGTTACTGAAGTCATTGAGAGCCTTTG	56.7	20	45	40	85	7
15560	19871	19903	32	AGAGGTTTGTGGTGGTTGGTAAAGAACATCAGA	61.91818182	3566	19910	19936	26	GTTACTGAAGTCATTGAGAGCCTTTGC	58.21851852	20	46	39	85	7
15835	26679	26711	32	GTTTGTTGACTATCATCATCTAACCAATCTTCT	58.19090909	3981	26726	26752	26	AGGTTGAAGAGCAGCAGAAGTGGCACC	62.77407407	20	33	52	85	15
15841	26685	26717	32	TGACTATCATCATCTAACCAATCTTCTTCTTGC	59.43333333	3982	26727	26753	26	GGTTGAAGAGCAGCAGAAGTGGCACCA	62.77407407	20	27	58	85	10
15842	26686	26718	32	GACTATCATCATCTAACCAATCTTCTTCTTGCT	59.43333333	3982	26727	26753	26	GGTTGAAGAGCAGCAGAAGTGGCACCA	62.77407407	20	27	58	85	9
15552	19863	19895	32	GAGGTGATAGAGGTTTGTGGTGGTTGGTAAAGA	63.16060606	3559	19903	19929	26	AACCTGAGTTACTGAAGTCATTGAGAG	56.7	20	39	47	86	8
15553	19864	19896	32	AGGTGATAGAGGTTTGTGGTGGTTGGTAAAGAA	61.91818182	3559	19903	19929	26	AACCTGAGTTACTGAAGTCATTGAGAG	56.7	20	39	47	86	7
15554	19865	19897	32	GGTGATAGAGGTTTGTGGTGGTTGGTAAAGAAC	63.16060606	3559	19903	19929	26	AACCTGAGTTACTGAAGTCATTGAGAG	56.7	20	39	47	86	6
15832	26676	26708	32	ACAGTTTGTTGACTATCATCATCTAACCAATCT	58.19090909	3981	26726	26752	26	AGGTTGAAGAGCAGCAGAAGTGGCACC	62.77407407	20	34	52	86	18
15833	26677	26709	32	CAGTTTGTTGACTATCATCATCTAACCAATCTT	58.19090909	3981	26726	26752	26	AGGTTGAAGAGCAGCAGAAGTGGCACC	62.77407407	20	34	52	86	17
15838	26682	26714	32	TGTTGACTATCATCATCTAACCAATCTTCTTCT	58.19090909	3983	26728	26754	26	GTTGAAGAGCAGCAGAAGTGGCACCAA	61.25555556	20	25	61	86	14
15839	26683	26715	32	GTTGACTATCATCATCTAACCAATCTTCTTCTT	58.19090909	3983	26728	26754	26	GTTGAAGAGCAGCAGAAGTGGCACCAA	61.25555556	20	25	61	86	13
15844	26688	26720	32	CTATCATCATCTAACCAATCTTCTTCTTGCTCT	59.43333333	3981	26726	26752	26	AGGTTGAAGAGCAGCAGAAGTGGCACC	62.77407407	20	34	52	86	6
15987	28390	28422	32	GGCAACCAACATAAGAGAACACACAGCCTCCAA	64.4030303	4228	28442	28468	26	CTTACGAAGAATGGTTTTCAAGCCAGA	56.7	20	58	28	86	20
15989	28392	28424	32	CAACCAACATAAGAGAACACACAGCCTCCAAAG	63.16060606	4224	28438	28464	26	CACCCTTACGAAGAATGGTTTTCAAGC	58.21851852	20	66	20	86	14
15362	15743	15775	32	ACAATGAATAATAAGAATCTACAACAGGAACTC	56.94848485	3251	15797	15823	26	TGAAATCACCGAAATCATACCAGTTAC	55.18148148	20	75	12	87	22
15362	15743	15775	32	ACAATGAATAATAAGAATCTACAACAGGAACTC	56.94848485	3253	15799	15825	26	AAATCACCGAAATCATACCAGTTACCA	55.18148148	20	75	12	87	24
15555	19866	19898	32	GTGATAGAGGTTTGTGGTGGTTGGTAAAGAACA	61.91818182	3562	19906	19932	26	CTGAGTTACTGAAGTCATTGAGAGCCT	58.21851852	20	43	44	87	8
15557	19868	19900	32	GATAGAGGTTTGTGGTGGTTGGTAAAGAACATC	61.91818182	3562	19906	19932	26	CTGAGTTACTGAAGTCATTGAGAGCCT	58.21851852	20	43	44	87	6
15733	23999	24031	32	AACTGGTTTTATGGTTGTTGTGTAACTGTTTTC	58.19090909	3826	24051	24077	26	ATAGGACCTTTGTATTCTGAGGACTTT	55.18148148	20	67	20	87	20
15988	28391	28423	32	GCAACCAACATAAGAGAACACACAGCCTCCAAA	63.16060606	4226	28440	28466	26	CCCTTACGAAGAATGGTTTTCAAGCCA	58.21851852	20	62	25	87	17
15363	15744	15776	32	CAATGAATAATAAGAATCTACAACAGGAACTCC	58.19090909	3251	15797	15823	26	TGAAATCACCGAAATCATACCAGTTAC	55.18148148	20	76	12	88	21
15363	15744	15776	32	CAATGAATAATAAGAATCTACAACAGGAACTCC	58.19090909	3254	15800	15826	26	AATCACCGAAATCATACCAGTTACCAT	55.18148148	20	76	12	88	24
15555	19866	19898	32	GTGATAGAGGTTTGTGGTGGTTGGTAAAGAACA	61.91818182	3560	19904	19930	26	ACCTGAGTTACTGAAGTCATTGAGAGC	58.21851852	20	43	45	88	6
15555	19866	19898	32	GTGATAGAGGTTTGTGGTGGTTGGTAAAGAACA	61.91818182	3563	19907	19933	26	TGAGTTACTGAAGTCATTGAGAGCCTT	56.7	20	43	45	88	9
15556	19867	19899	32	TGATAGAGGTTTGTGGTGGTTGGTAAAGAACAT	60.67575758	3560	19904	19930	26	ACCTGAGTTACTGAAGTCATTGAGAGC	58.21851852	20	43	45	88	5
15556	19867	19899	32	TGATAGAGGTTTGTGGTGGTTGGTAAAGAACAT	60.67575758	3563	19907	19933	26	TGAGTTACTGAAGTCATTGAGAGCCTT	56.7	20	43	45	88	8
15838	26682	26714	32	TGTTGACTATCATCATCTAACCAATCTTCTTCT	58.19090909	3984	26729	26755	26	TTGAAGAGCAGCAGAAGTGGCACCAAA	59.73703704	20	25	63	88	15
15839	26683	26715	32	GTTGACTATCATCATCTAACCAATCTTCTTCTT	58.19090909	3984	26729	26755	26	TTGAAGAGCAGCAGAAGTGGCACCAAA	59.73703704	20	25	63	88	14
15840	26684	26716	32	TTGACTATCATCATCTAACCAATCTTCTTCTTG	58.19090909	3983	26728	26754	26	GTTGAAGAGCAGCAGAAGTGGCACCAA	61.25555556	20	27	61	88	12
15841	26685	26717	32	TGACTATCATCATCTAACCAATCTTCTTCTTGC	59.43333333	3983	26728	26754	26	GTTGAAGAGCAGCAGAAGTGGCACCAA	61.25555556	20	27	61	88	11
15842	26686	26718	32	GACTATCATCATCTAACCAATCTTCTTCTTGCT	59.43333333	3983	26728	26754	26	GTTGAAGAGCAGCAGAAGTGGCACCAA	61.25555556	20	27	61	88	10
15001	5189	5221	32	GGACATAAGATGATAGCCCTTTCCACAAAAATC	60.67575758	2557	5243	5269	26	TACACACTCTGACATTTTAGTAGCAGC	56.7	20	50	39	89	22
15558	19869	19901	32	ATAGAGGTTTGTGGTGGTTGGTAAAGAACATCA	60.67575758	3562	19906	19932	26	CTGAGTTACTGAAGTCATTGAGAGCCT	58.21851852	20	45	44	89	5
15987	28390	28422	32	GGCAACCAACATAAGAGAACACACAGCCTCCAA	64.4030303	4229	28443	28469	26	TTACGAAGAATGGTTTTCAAGCCAGAT	55.18148148	20	58	31	89	21
15558	19869	19901	32	ATAGAGGTTTGTGGTGGTTGGTAAAGAACATCA	60.67575758	3563	19907	19933	26	TGAGTTACTGAAGTCATTGAGAGCCTT	56.7	20	45	45	90	6
15559	19870	19902	32	TAGAGGTTTGTGGTGGTTGGTAAAGAACATCAG	61.91818182	3560	19904	19930	26	ACCTGAGTTACTGAAGTCATTGAGAGC	58.21851852	20	45	45	90	2
15560	19871	19903	32	AGAGGTTTGTGGTGGTTGGTAAAGAACATCAGA	61.91818182	3562	19906	19932	26	CTGAGTTACTGAAGTCATTGAGAGCCT	58.21851852	20	46	44	90	3
15678	22083	22115	32	GAGAGAGAATGTCTTTCATAAGTCTTTTGACCA	59.43333333	3729	22140	22166	26	GAACCATTCTTCACTGTAACACTATCA	55.18148148	20	52	38	90	25
15836	26680	26712	32	TTTGTTGACTATCATCATCTAACCAATCTTCTT	56.94848485	3982	26727	26753	26	GGTTGAAGAGCAGCAGAAGTGGCACCA	62.77407407	20	32	58	90	15
15840	26684	26716	32	TTGACTATCATCATCTAACCAATCTTCTTCTTG	58.19090909	3984	26729	26755	26	TTGAAGAGCAGCAGAAGTGGCACCAAA	59.73703704	20	27	63	90	13
15988	28391	28423	32	GCAACCAACATAAGAGAACACACAGCCTCCAAA	63.16060606	4227	28441	28467	26	CCTTACGAAGAATGGTTTTCAAGCCAG	58.21851852	20	62	28	90	18
15988	28391	28423	32	GCAACCAACATAAGAGAACACACAGCCTCCAAA	63.16060606	4228	28442	28468	26	CTTACGAAGAATGGTTTTCAAGCCAGA	56.7	20	62	28	90	19
15990	28393	28425	32	AACCAACATAAGAGAACACACAGCCTCCAAAGG	63.16060606	4226	28440	28466	26	CCCTTACGAAGAATGGTTTTCAAGCCA	58.21851852	20	65	25	90	15
15558	19869	19901	32	ATAGAGGTTTGTGGTGGTTGGTAAAGAACATCA	60.67575758	3561	19905	19931	26	CCTGAGTTACTGAAGTCATTGAGAGCC	59.73703704	20	45	46	91	4
15559	19870	19902	32	TAGAGGTTTGTGGTGGTTGGTAAAGAACATCAG	61.91818182	3561	19905	19931	26	CCTGAGTTACTGAAGTCATTGAGAGCC	59.73703704	20	45	46	91	3
15834	26678	26710	32	AGTTTGTTGACTATCATCATCTAACCAATCTTC	58.19090909	3982	26727	26753	26	GGTTGAAGAGCAGCAGAAGTGGCACCA	62.77407407	20	33	58	91	17
15835	26679	26711	32	GTTTGTTGACTATCATCATCTAACCAATCTTCT	58.19090909	3982	26727	26753	26	GGTTGAAGAGCAGCAGAAGTGGCACCA	62.77407407	20	33	58	91	16
15989	28392	28424	32	CAACCAACATAAGAGAACACACAGCCTCCAAAG	63.16060606	4226	28440	28466	26	CCCTTACGAAGAATGGTTTTCAAGCCA	58.21851852	20	66	25	91	16
15361	15742	15774	32	AACAATGAATAATAAGAATCTACAACAGGAACT	55.70606061	3252	15798	15824	26	GAAATCACCGAAATCATACCAGTTACC	56.7	20	80	12	92	24
15680	22085	22117	32	GAGAGAATGTCTTTCATAAGTCTTTTGACCAGC	60.67575758	3727	22138	22164	26	TGGAACCATTCTTCACTGTAACACTAT	55.18148148	20	55	37	92	21
15832	26676	26708	32	ACAGTTTGTTGACTATCATCATCTAACCAATCT	58.19090909	3982	26727	26753	26	GGTTGAAGAGCAGCAGAAGTGGCACCA	62.77407407	20	34	58	92	19
15830	26643	26675	32	GTCTGATTGTCCTCACTGCCGTCTTGTTGACCA	65.64545455	3968	26696	26722	26	ATCTAACCAATCTTCTTCTTGCTCTTC	55.18148148	20	48	45	93	21
15990	28393	28425	32	AACCAACATAAGAGAACACACAGCCTCCAAAGG	63.16060606	4227	28441	28467	26	CCTTACGAAGAATGGTTTTCAAGCCAG	58.21851852	20	65	28	93	16
15990	28393	28425	32	AACCAACATAAGAGAACACACAGCCTCCAAAGG	63.16060606	4228	28442	28468	26	CTTACGAAGAATGGTTTTCAAGCCAGA	56.7	20	65	28	93	17
15837	26681	26713	32	TTGTTGACTATCATCATCTAACCAATCTTCTTC	58.19090909	3984	26729	26755	26	TTGAAGAGCAGCAGAAGTGGCACCAAA	59.73703704	20	31	63	94	16
14707	1085	1117	32	GGCTTGACTGCCGCCTCTGCTCCCTTCTGCGTA	70.61515152	2035	1118	1144	26	GAAGCCTTTTGGCAATGTTGTTCCTTG	58.21851852	20	65	30	95	1
14708	1086	1118	32	GCTTGACTGCCGCCTCTGCTCCCTTCTGCGTAG	70.61515152	2036	1119	1145	26	AAGCCTTTTGGCAATGTTGTTCCTTGA	56.7	20	66	30	96	1
15087	8020	8052	32	TACCAAAAATCCAGCCTCTTATTATGTTAGACT	58.19090909	2763	8053	8079	26	TCTCAGTGGAAGCAAAATAAACACCAT	55.18148148	20	31	65	96	1
14889	4069	4101	32	CAAAGAAAATAGTTGGCATCATAAAGTAATGGG	58.19090909	2397	4121	4147	26	AGCAAAGCCAAAGCCTCATTATTATTC	55.18148148	20	49	48	97	20
15844	26688	26720	32	CTATCATCATCTAACCAATCTTCTTCTTGCTCT	59.43333333	3984	26729	26755	26	TTGAAGAGCAGCAGAAGTGGCACCAAA	59.73703704	20	34	63	97	9
15989	28392	28424	32	CAACCAACATAAGAGAACACACAGCCTCCAAAG	63.16060606	4229	28443	28469	26	TTACGAAGAATGGTTTTCAAGCCAGAT	55.18148148	20	66	31	97	19
14888	4068	4100	32	GCAAAGAAAATAGTTGGCATCATAAAGTAATGG	58.19090909	2397	4121	4147	26	AGCAAAGCCAAAGCCTCATTATTATTC	55.18148148	20	50	48	98	21
14709	1087	1119	32	CTTGACTGCCGCCTCTGCTCCCTTCTGCGTAGA	69.37272727	2037	1120	1146	26	AGCCTTTTGGCAATGTTGTTCCTTGAG	58.21851852	20	66	33	99	1
15360	15741	15773	32	TAACAATGAATAATAAGAATCTACAACAGGAAC	55.70606061	3249	15786	15812	26	CGTGGTTTGTATGAAATCACCGAAATC	56.7	20	95	5	100	13
15087	8020	8052	32	TACCAAAAATCCAGCCTCTTATTATGTTAGACT	58.19090909	2764	8054	8080	26	CTCAGTGGAAGCAAAATAAACACCATC	56.7	20	31	70	101	2
14892	4072	4104	32	AGAAAATAGTTGGCATCATAAAGTAATGGGTTT	56.94848485	2392	4116	4142	26	TTTCCAGCAAAGCCAAAGCCTCATTAT	56.7	20	42	61	103	12
15088	8021	8053	32	ACCAAAAATCCAGCCTCTTATTATGTTAGACTT	58.19090909	2764	8054	8080	26	CTCAGTGGAAGCAAAATAAACACCATC	56.7	20	33	70	103	1
15113	8164	8196	32	AAAAGAAAGGTAAGAACAAGTCCTGAGTTGAAT	58.19090909	2782	8213	8239	26	GAAAACTTTGTCAGGGTAATAAACACC	55.18148148	20	83	20	103	17
15113	8164	8196	32	AAAAGAAAGGTAAGAACAAGTCCTGAGTTGAAT	58.19090909	2784	8216	8242	26	AACTTTGTCAGGGTAATAAACACCACG	56.7	20	83	20	103	20
14879	3911	3943	32	CACAGTCTTTTACTCCAGATTCCCATTTTTCAG	60.67575758	2359	3966	3992	26	ATGTTCAGAAATAGGACTTGTTGTGCC	56.7	20	73	31	104	23
14894	4076	4108	32	AATAGTTGGCATCATAAAGTAATGGGTTTTTGG	58.19090909	2387	4111	4137	26	CGGCATTTCCAGCAAAGCCAAAGCCTC	62.77407407	20	32	75	107	3
15360	15741	15773	32	TAACAATGAATAATAAGAATCTACAACAGGAAC	55.70606061	3251	15797	15823	26	TGAAATCACCGAAATCATACCAGTTAC	55.18148148	20	95	12	107	24
14889	4069	4101	32	CAAAGAAAATAGTTGGCATCATAAAGTAATGGG	58.19090909	2384	4108	4134	26	GAACGGCATTTCCAGCAAAGCCAAAGC	61.25555556	20	49	59	108	7
14891	4071	4103	32	AAGAAAATAGTTGGCATCATAAAGTAATGGGTT	56.94848485	2384	4108	4134	26	GAACGGCATTTCCAGCAAAGCCAAAGC	61.25555556	20	49	59	108	5
14893	4075	4107	32	AAATAGTTGGCATCATAAAGTAATGGGTTTTTG	56.94848485	2387	4111	4137	26	CGGCATTTCCAGCAAAGCCAAAGCCTC	62.77407407	20	34	75	109	4
14889	4069	4101	32	CAAAGAAAATAGTTGGCATCATAAAGTAATGGG	58.19090909	2392	4116	4142	26	TTTCCAGCAAAGCCAAAGCCTCATTAT	56.7	20	49	61	110	15
14891	4071	4103	32	AAGAAAATAGTTGGCATCATAAAGTAATGGGTT	56.94848485	2392	4116	4142	26	TTTCCAGCAAAGCCAAAGCCTCATTAT	56.7	20	49	61	110	13
14888	4068	4100	32	GCAAAGAAAATAGTTGGCATCATAAAGTAATGG	58.19090909	2392	4116	4142	26	TTTCCAGCAAAGCCAAAGCCTCATTAT	56.7	20	50	61	111	16
15193	9895	9927	32	TGACCATCAACTCTACCATCAAAAAAGACAGTG	60.67575758	2883	9946	9972	26	TCAGTTGGTTTCTTGGCTATGTCAGTC	58.21851852	20	74	37	111	19
15343	15179	15211	32	AGAAACCCTTAGACACAGCAAAGTCATAGAAGT	60.67575758	3201	15227	15253	26	CGGGTTTGACAGTTTGAAAAGCAACAT	56.7	20	45	67	112	16
15194	9896	9928	32	GACCATCAACTCTACCATCAAAAAAGACAGTGA	60.67575758	2885	9948	9974	26	AGTTGGTTTCTTGGCTATGTCAGTCAT	56.7	20	79	34	113	20
14894	4076	4108	32	AATAGTTGGCATCATAAAGTAATGGGTTTTTGG	58.19090909	2388	4112	4138	26	GGCATTTCCAGCAAAGCCAAAGCCTCA	61.25555556	20	32	82	114	4
14894	4076	4108	32	AATAGTTGGCATCATAAAGTAATGGGTTTTTGG	58.19090909	2389	4113	4139	26	GCATTTCCAGCAAAGCCAAAGCCTCAT	59.73703704	20	32	82	114	5
15112	8163	8195	32	GAAAAGAAAGGTAAGAACAAGTCCTGAGTTGAA	59.43333333	2783	8215	8241	26	AAACTTTGTCAGGGTAATAAACACCAC	55.18148148	20	95	19	114	20
15845	26689	26721	32	TATCATCATCTAACCAATCTTCTTCTTGCTCTT	58.19090909	3984	26729	26755	26	TTGAAGAGCAGCAGAAGTGGCACCAAA	59.73703704	20	51	63	114	8
14895	4077	4109	32	ATAGTTGGCATCATAAAGTAATGGGTTTTTGGA	58.19090909	2389	4113	4139	26	GCATTTCCAGCAAAGCCAAAGCCTCAT	59.73703704	20	33	82	115	4
15112	8163	8195	32	GAAAAGAAAGGTAAGAACAAGTCCTGAGTTGAA	59.43333333	2784	8216	8242	26	AACTTTGTCAGGGTAATAAACACCACG	56.7	20	95	20	115	21
14893	4075	4107	32	AAATAGTTGGCATCATAAAGTAATGGGTTTTTG	56.94848485	2388	4112	4138	26	GGCATTTCCAGCAAAGCCAAAGCCTCA	61.25555556	20	34	82	116	5
15194	9896	9928	32	GACCATCAACTCTACCATCAAAAAAGACAGTGA	60.67575758	2883	9946	9972	26	TCAGTTGGTTTCTTGGCTATGTCAGTC	58.21851852	20	79	37	116	18
14887	4067	4099	32	AGCAAAGAAAATAGTTGGCATCATAAAGTAATG	56.94848485	2394	4118	4144	26	TCCAGCAAAGCCAAAGCCTCATTATTA	56.7	20	76	41	117	19
14892	4072	4104	32	AGAAAATAGTTGGCATCATAAAGTAATGGGTTT	56.94848485	2387	4111	4137	26	CGGCATTTCCAGCAAAGCCAAAGCCTC	62.77407407	20	42	75	117	7
15213	10224	10256	32	ACCCTGTTGTCCATCAAAGTGTCCCTTATTTAC	61.91818182	2917	10268	10294	26	CCACATTTTCTAAACTCTGAAGTCTTG	55.18148148	20	24	93	117	12
14891	4071	4103	32	AAGAAAATAGTTGGCATCATAAAGTAATGGGTT	56.94848485	2385	4109	4135	26	AACGGCATTTCCAGCAAAGCCAAAGCC	61.25555556	20	49	69	118	6
14889	4069	4101	32	CAAAGAAAATAGTTGGCATCATAAAGTAATGGG	58.19090909	2386	4110	4136	26	ACGGCATTTCCAGCAAAGCCAAAGCCT	61.25555556	20	49	70	119	9
14890	4070	4102	32	AAAGAAAATAGTTGGCATCATAAAGTAATGGGT	56.94848485	2386	4110	4136	26	ACGGCATTTCCAGCAAAGCCAAAGCCT	61.25555556	20	49	70	119	8
14888	4068	4100	32	GCAAAGAAAATAGTTGGCATCATAAAGTAATGG	58.19090909	2386	4110	4136	26	ACGGCATTTCCAGCAAAGCCAAAGCCT	61.25555556	20	50	70	120	10
15214	10225	10257	32	CCCTGTTGTCCATCAAAGTGTCCCTTATTTACA	61.91818182	2916	10267	10293	26	GCCACATTTTCTAAACTCTGAAGTCTT	55.18148148	20	23	97	120	10
14888	4068	4100	32	GCAAAGAAAATAGTTGGCATCATAAAGTAATGG	58.19090909	2391	4115	4141	26	ATTTCCAGCAAAGCCAAAGCCTCATTA	56.7	20	50	71	121	15
15213	10224	10256	32	ACCCTGTTGTCCATCAAAGTGTCCCTTATTTAC	61.91818182	2916	10267	10293	26	GCCACATTTTCTAAACTCTGAAGTCTT	55.18148148	20	24	97	121	11
15111	8162	8194	32	GGAAAAGAAAGGTAAGAACAAGTCCTGAGTTGA	60.67575758	2782	8213	8239	26	GAAAACTTTGTCAGGGTAATAAACACC	55.18148148	20	102	20	122	19
15111	8162	8194	32	GGAAAAGAAAGGTAAGAACAAGTCCTGAGTTGA	60.67575758	2784	8216	8242	26	AACTTTGTCAGGGTAATAAACACCACG	56.7	20	102	20	122	22
15214	10225	10257	32	CCCTGTTGTCCATCAAAGTGTCCCTTATTTACA	61.91818182	2915	10266	10292	26	AGCCACATTTTCTAAACTCTGAAGTCT	55.18148148	20	23	99	122	9
14887	4067	4099	32	AGCAAAGAAAATAGTTGGCATCATAAAGTAATG	56.94848485	2393	4117	4143	26	TTCCAGCAAAGCCAAAGCCTCATTATT	56.7	20	76	48	124	18
14889	4069	4101	32	CAAAGAAAATAGTTGGCATCATAAAGTAATGGG	58.19090909	2387	4111	4137	26	CGGCATTTCCAGCAAAGCCAAAGCCTC	62.77407407	20	49	75	124	10
14890	4070	4102	32	AAAGAAAATAGTTGGCATCATAAAGTAATGGGT	56.94848485	2387	4111	4137	26	CGGCATTTCCAGCAAAGCCAAAGCCTC	62.77407407	20	49	75	124	9
14891	4071	4103	32	AAGAAAATAGTTGGCATCATAAAGTAATGGGTT	56.94848485	2387	4111	4137	26	CGGCATTTCCAGCAAAGCCAAAGCCTC	62.77407407	20	49	75	124	8
15194	9896	9928	32	GACCATCAACTCTACCATCAAAAAAGACAGTGA	60.67575758	2882	9945	9971	26	TTCAGTTGGTTTCTTGGCTATGTCAGT	56.7	20	79	46	125	17
15214	10225	10257	32	CCCTGTTGTCCATCAAAGTGTCCCTTATTTACA	61.91818182	2914	10265	10291	26	AAGCCACATTTTCTAAACTCTGAAGTC	55.18148148	20	23	102	125	8
15211	10222	10254	32	TCACCCTGTTGTCCATCAAAGTGTCCCTTATTT	61.91818182	2915	10266	10292	26	AGCCACATTTTCTAAACTCTGAAGTCT	55.18148148	20	27	99	126	12
15110	8161	8193	32	TGGAAAAGAAAGGTAAGAACAAGTCCTGAGTTG	60.67575758	2782	8213	8239	26	GAAAACTTTGTCAGGGTAATAAACACC	55.18148148	20	108	20	128	20
15343	15179	15211	32	AGAAACCCTTAGACACAGCAAAGTCATAGAAGT	60.67575758	3203	15229	15255	26	GGTTTGACAGTTTGAAAAGCAACATTG	55.18148148	20	45	83	128	18
14633	489	521	32	GCTTGAGTTTCATCAGCCTTCTTCTTTTTGTCC	61.91818182	1936	536	562	26	TGGTGGGAATGTTTTGTATGCGTCAAT	56.7	20	100	29	129	15
15344	15180	15212	32	GAAACCCTTAGACACAGCAAAGTCATAGAAGTC	61.91818182	3203	15229	15255	26	GGTTTGACAGTTTGAAAAGCAACATTG	55.18148148	20	46	83	129	17
15344	15180	15212	32	GAAACCCTTAGACACAGCAAAGTCATAGAAGTC	61.91818182	3202	15228	15254	26	GGGTTTGACAGTTTGAAAAGCAACATT	55.18148148	20	46	84	130	16
14889	4069	4101	32	CAAAGAAAATAGTTGGCATCATAAAGTAATGGG	58.19090909	2388	4112	4138	26	GGCATTTCCAGCAAAGCCAAAGCCTCA	61.25555556	20	49	82	131	11
14890	4070	4102	32	AAAGAAAATAGTTGGCATCATAAAGTAATGGGT	56.94848485	2388	4112	4138	26	GGCATTTCCAGCAAAGCCAAAGCCTCA	61.25555556	20	49	82	131	10
14896	4078	4110	32	TAGTTGGCATCATAAAGTAATGGGTTTTTGGAA	58.19090909	2389	4113	4139	26	GCATTTCCAGCAAAGCCAAAGCCTCAT	59.73703704	20	49	82	131	3
14888	4068	4100	32	GCAAAGAAAATAGTTGGCATCATAAAGTAATGG	58.19090909	2388	4112	4138	26	GGCATTTCCAGCAAAGCCAAAGCCTCA	61.25555556	20	50	82	132	12
14633	489	521	32	GCTTGAGTTTCATCAGCCTTCTTCTTTTTGTCC	61.91818182	1935	535	561	26	TTGGTGGGAATGTTTTGTATGCGTCAA	56.7	20	100	35	135	14
14634	490	522	32	CTTGAGTTTCATCAGCCTTCTTCTTTTTGTCCT	60.67575758	1937	537	563	26	GGTGGGAATGTTTTGTATGCGTCAATA	56.7	20	115	21	136	15
14886	4066	4098	32	CAGCAAAGAAAATAGTTGGCATCATAAAGTAAT	56.94848485	2393	4117	4143	26	TTCCAGCAAAGCCAAAGCCTCATTATT	56.7	20	89	48	137	19
14887	4067	4099	32	AGCAAAGAAAATAGTTGGCATCATAAAGTAATG	56.94848485	2392	4116	4142	26	TTTCCAGCAAAGCCAAAGCCTCATTAT	56.7	20	76	61	137	17
15108	8159	8191	32	ATTGGAAAAGAAAGGTAAGAACAAGTCCTGAGT	59.43333333	2784	8216	8242	26	AACTTTGTCAGGGTAATAAACACCACG	56.7	20	118	20	138	25
14885	4065	4097	32	CCAGCAAAGAAAATAGTTGGCATCATAAAGTAA	58.19090909	2394	4118	4144	26	TCCAGCAAAGCCAAAGCCTCATTATTA	56.7	20	102	41	143	21
15107	8158	8190	32	CATTGGAAAAGAAAGGTAAGAACAAGTCCTGAG	60.67575758	2783	8215	8241	26	AAACTTTGTCAGGGTAATAAACACCAC	55.18148148	20	124	19	143	25
14634	490	522	32	CTTGAGTTTCATCAGCCTTCTTCTTTTTGTCCT	60.67575758	1936	536	562	26	TGGTGGGAATGTTTTGTATGCGTCAAT	56.7	20	115	29	144	14
15107	8158	8190	32	CATTGGAAAAGAAAGGTAAGAACAAGTCCTGAG	60.67575758	2782	8213	8239	26	GAAAACTTTGTCAGGGTAATAAACACC	55.18148148	20	124	20	144	23
14887	4067	4099	32	AGCAAAGAAAATAGTTGGCATCATAAAGTAATG	56.94848485	2385	4109	4135	26	AACGGCATTTCCAGCAAAGCCAAAGCC	61.25555556	20	76	69	145	10
14886	4066	4098	32	CAGCAAAGAAAATAGTTGGCATCATAAAGTAAT	56.94848485	2384	4108	4134	26	GAACGGCATTTCCAGCAAAGCCAAAGC	61.25555556	20	89	59	148	10
14885	4065	4097	32	CCAGCAAAGAAAATAGTTGGCATCATAAAGTAA	58.19090909	2397	4121	4147	26	AGCAAAGCCAAAGCCTCATTATTATTC	55.18148148	20	102	48	150	24
14635	491	523	32	TTGAGTTTCATCAGCCTTCTTCTTTTTGTCCTT	59.43333333	1937	537	563	26	GGTGGGAATGTTTTGTATGCGTCAATA	56.7	20	132	21	153	14
14885	4065	4097	32	CCAGCAAAGAAAATAGTTGGCATCATAAAGTAA	58.19090909	2396	4120	4146	26	CAGCAAAGCCAAAGCCTCATTATTATT	55.18148148	20	102	56	158	23
14887	4067	4099	32	AGCAAAGAAAATAGTTGGCATCATAAAGTAATG	56.94848485	2388	4112	4138	26	GGCATTTCCAGCAAAGCCAAAGCCTCA	61.25555556	20	76	82	158	13
14885	4065	4097	32	CCAGCAAAGAAAATAGTTGGCATCATAAAGTAA	58.19090909	2392	4116	4142	26	TTTCCAGCAAAGCCAAAGCCTCATTAT	56.7	20	102	61	163	19
15776	25146	25178	32	TCAGGTGTTTTAGAAGAAGAAGTAAGATAACCA	58.19090909	3874	25187	25213	26	TGTAACAGCATCAGGTGAAGAAACAGA	56.7	20	97	73	170	9
14886	4066	4098	32	CAGCAAAGAAAATAGTTGGCATCATAAAGTAAT	56.94848485	2388	4112	4138	26	GGCATTTCCAGCAAAGCCAAAGCCTCA	61.25555556	20	89	82	171	14
14886	4066	4098	32	CAGCAAAGAAAATAGTTGGCATCATAAAGTAAT	56.94848485	2389	4113	4139	26	GCATTTCCAGCAAAGCCAAAGCCTCAT	59.73703704	20	89	82	171	15
15777	25147	25179	32	CAGGTGTTTTAGAAGAAGAAGTAAGATAACCAT	58.19090909	3874	25187	25213	26	TGTAACAGCATCAGGTGAAGAAACAGA	56.7	20	100	73	173	8
15778	25148	25180	32	AGGTGTTTTAGAAGAAGAAGTAAGATAACCATT	56.94848485	3874	25187	25213	26	TGTAACAGCATCAGGTGAAGAAACAGA	56.7	20	100	73	173	7
15775	25145	25177	32	TTCAGGTGTTTTAGAAGAAGAAGTAAGATAACC	58.19090909	3874	25187	25213	26	TGTAACAGCATCAGGTGAAGAAACAGA	56.7	20	106	73	179	10
14885	4065	4097	32	CCAGCAAAGAAAATAGTTGGCATCATAAAGTAA	58.19090909	2388	4112	4138	26	GGCATTTCCAGCAAAGCCAAAGCCTCA	61.25555556	20	102	82	184	15
15777	25147	25179	32	CAGGTGTTTTAGAAGAAGAAGTAAGATAACCAT	58.19090909	3875	25188	25214	26	GTAACAGCATCAGGTGAAGAAACAGAA	56.7	20	100	87	187	9
15778	25148	25180	32	AGGTGTTTTAGAAGAAGAAGTAAGATAACCATT	56.94848485	3875	25188	25214	26	GTAACAGCATCAGGTGAAGAAACAGAA	56.7	20	100	87	187	8
15775	25145	25177	32	TTCAGGTGTTTTAGAAGAAGAAGTAAGATAACC	58.19090909	3875	25188	25214	26	GTAACAGCATCAGGTGAAGAAACAGAA	56.7	20	106	87	193	11
15779	25149	25181	32	GGTGTTTTAGAAGAAGAAGTAAGATAACCATTA	56.94848485	3876	25189	25215	26	TAACAGCATCAGGTGAAGAAACAGAAA	55.18148148	20	94	105	199	8
15209	10220	10252	32	CTTCACCCTGTTGTCCATCAAAGTGTCCCTTAT	63.16060606	2916	10267	10293	26	GCCACATTTTCTAAACTCTGAAGTCTT	55.18148148	20	104	97	201	15
15210	10221	10253	32	TTCACCCTGTTGTCCATCAAAGTGTCCCTTATT	61.91818182	2916	10267	10293	26	GCCACATTTTCTAAACTCTGAAGTCTT	55.18148148	20	104	97	201	14
15210	10221	10253	32	TTCACCCTGTTGTCCATCAAAGTGTCCCTTATT	61.91818182	2915	10266	10292	26	AGCCACATTTTCTAAACTCTGAAGTCT	55.18148148	20	104	99	203	13
15777	25147	25179	32	CAGGTGTTTTAGAAGAAGAAGTAAGATAACCAT	58.19090909	3876	25189	25215	26	TAACAGCATCAGGTGAAGAAACAGAAA	55.18148148	20	100	105	205	10
15210	10221	10253	32	TTCACCCTGTTGTCCATCAAAGTGTCCCTTATT	61.91818182	2914	10265	10291	26	AAGCCACATTTTCTAAACTCTGAAGTC	55.18148148	20	104	102	206	12
15969	28252	28284	32	TATTGATGTTGACTTTCTCTTTTTGGAGTATTT	55.70606061	4175	28301	28327	26	AAGACCTTCGGAACCTTCTCCAACAAC	59.73703704	20	203	15	218	17
15776	25146	25178	32	TCAGGTGTTTTAGAAGAAGAAGTAAGATAACCA	58.19090909	3877	25190	25216	26	AACAGCATCAGGTGAAGAAACAGAAAC	56.7	20	97	125	222	12
14621	462	494	32	TGCTGTTTCTTCTGTCTCTGCGGTAAGGCTTGA	64.4030303	1902	497	523	26	TTCATCAGCCTTCTTCTTTTTGTCCTT	55.18148148	20	118	105	223	3
15778	25148	25180	32	AGGTGTTTTAGAAGAAGAAGTAAGATAACCATT	56.94848485	3877	25190	25216	26	AACAGCATCAGGTGAAGAAACAGAAAC	56.7	20	100	125	225	10
15779	25149	25181	32	GGTGTTTTAGAAGAAGAAGTAAGATAACCATTA	56.94848485	3878	25191	25217	26	ACAGCATCAGGTGAAGAAACAGAAACT	56.7	20	94	134	228	10
14616	457	489	32	CAGTTTGCTGTTTCTTCTGTCTCTGCGGTAAGG	64.4030303	1896	490	516	26	CTTGAGTTTCATCAGCCTTCTTCTTTT	55.18148148	20	184	51	235	1
15775	25145	25177	32	TTCAGGTGTTTTAGAAGAAGAAGTAAGATAACC	58.19090909	3878	25191	25217	26	ACAGCATCAGGTGAAGAAACAGAAACT	56.7	20	106	134	240	14
14622	463	495	32	GCTGTTTCTTCTGTCTCTGCGGTAAGGCTTGAG	65.64545455	1903	498	524	26	TCATCAGCCTTCTTCTTTTTGTCCTTT	55.18148148	20	110	139	249	3
14618	459	491	32	GTTTGCTGTTTCTTCTGTCTCTGCGGTAAGGCT	64.4030303	1898	493	519	26	GAGTTTCATCAGCCTTCTTCTTTTTGT	55.18148148	20	175	77	252	2
14621	462	494	32	TGCTGTTTCTTCTGTCTCTGCGGTAAGGCTTGA	64.4030303	1903	498	524	26	TCATCAGCCTTCTTCTTTTTGTCCTTT	55.18148148	20	118	139	257	4
14616	457	489	32	CAGTTTGCTGTTTCTTCTGTCTCTGCGGTAAGG	64.4030303	1899	494	520	26	AGTTTCATCAGCCTTCTTCTTTTTGTC	55.18148148	20	184	84	268	5
15473	18317	18349	32	ATTACCAGTTATGAAGAAAATAGGGCAATACTC	58.19090909	3425	18350	18376	26	AACACACATAAAAACAATACCTCTGGC	55.18148148	20	140	129	269	1
14617	458	490	32	AGTTTGCTGTTTCTTCTGTCTCTGCGGTAAGGC	64.4030303	1901	496	522	26	TTTCATCAGCCTTCTTCTTTTTGTCCT	55.18148148	20	177	94	271	6
14616	457	489	32	CAGTTTGCTGTTTCTTCTGTCTCTGCGGTAAGG	64.4030303	1901	496	522	26	TTTCATCAGCCTTCTTCTTTTTGTCCT	55.18148148	20	184	94	278	7
14617	458	490	32	AGTTTGCTGTTTCTTCTGTCTCTGCGGTAAGGC	64.4030303	1902	497	523	26	TTCATCAGCCTTCTTCTTTTTGTCCTT	55.18148148	20	177	105	282	7
14616	457	489	32	CAGTTTGCTGTTTCTTCTGTCTCTGCGGTAAGG	64.4030303	1902	497	523	26	TTCATCAGCCTTCTTCTTTTTGTCCTT	55.18148148	20	184	105	289	8
14617	458	490	32	AGTTTGCTGTTTCTTCTGTCTCTGCGGTAAGGC	64.4030303	1903	498	524	26	TCATCAGCCTTCTTCTTTTTGTCCTTT	55.18148148	20	177	139	316	8
14616	457	489	32	CAGTTTGCTGTTTCTTCTGTCTCTGCGGTAAGG	64.4030303	1903	498	524	26	TCATCAGCCTTCTTCTTTTTGTCCTTT	55.18148148	20	184	139	323	9
14865	3578	3610	32	GCAAGAATACCACGAAAGCAAGAAAAAGAAGTA	59.43333333	2339	3629	3655	26	TACCTGTCTCTTCCGAAACGAATGAGT	58.21851852	20	339	3	342	19
14617	458	490	32	AGTTTGCTGTTTCTTCTGTCTCTGCGGTAAGGC	64.4030303	1904	499	525	26	CATCAGCCTTCTTCTTTTTGTCCTTTT	55.18148148	20	177	197	374	9
15991	28423	28455	32	AGGCAATAGTGCGACCACCCTTACGAAGAATGG	65.64545455	6650	28469	28496	27	TTCATTATGGTATTCGGCAAGACTATGC	56.99285714	20	3	0	3	14
15991	28423	28455	32	AGGCAATAGTGCGACCACCCTTACGAAGAATGG	65.64545455	6658	28477	28504	27	GGTATTCGGCAAGACTATGCTCAGGTCC	62.85	20	3	4	7	22
15991	28423	28455	32	AGGCAATAGTGCGACCACCCTTACGAAGAATGG	65.64545455	6648	28467	28494	27	GATTCATTATGGTATTCGGCAAGACTAT	55.52857143	20	3	5	8	12
15991	28423	28455	32	AGGCAATAGTGCGACCACCCTTACGAAGAATGG	65.64545455	6647	28466	28493	27	AGATTCATTATGGTATTCGGCAAGACTA	55.52857143	20	3	7	10	11
14807	2803	2835	32	AAAACCTGAGTCACCTGCTACACGCTGCGAAGC	66.88787879	4737	2846	2873	27	TAATAAGAAAGCGTTCGTGATGTAGCAA	55.52857143	20	12	0	12	11
14807	2803	2835	32	AAAACCTGAGTCACCTGCTACACGCTGCGAAGC	66.88787879	4740	2849	2876	27	TAAGAAAGCGTTCGTGATGTAGCAACAG	58.45714286	20	12	0	12	14
14807	2803	2835	32	AAAACCTGAGTCACCTGCTACACGCTGCGAAGC	66.88787879	4736	2845	2872	27	GTAATAAGAAAGCGTTCGTGATGTAGCA	56.99285714	20	12	1	13	10
14807	2803	2835	32	AAAACCTGAGTCACCTGCTACACGCTGCGAAGC	66.88787879	4735	2844	2871	27	TGTAATAAGAAAGCGTTCGTGATGTAGC	56.99285714	20	12	2	14	9
14805	2801	2833	32	GCAAAACCTGAGTCACCTGCTACACGCTGCGAA	66.88787879	4738	2847	2874	27	AATAAGAAAGCGTTCGTGATGTAGCAAC	56.99285714	20	16	0	16	14
14805	2801	2833	32	GCAAAACCTGAGTCACCTGCTACACGCTGCGAA	66.88787879	4739	2848	2875	27	ATAAGAAAGCGTTCGTGATGTAGCAACA	56.99285714	20	16	0	16	15
14805	2801	2833	32	GCAAAACCTGAGTCACCTGCTACACGCTGCGAA	66.88787879	4740	2849	2876	27	TAAGAAAGCGTTCGTGATGTAGCAACAG	58.45714286	20	16	0	16	16
14806	2802	2834	32	CAAAACCTGAGTCACCTGCTACACGCTGCGAAG	66.88787879	4737	2846	2873	27	TAATAAGAAAGCGTTCGTGATGTAGCAA	55.52857143	20	16	0	16	12
14806	2802	2834	32	CAAAACCTGAGTCACCTGCTACACGCTGCGAAG	66.88787879	4740	2849	2876	27	TAAGAAAGCGTTCGTGATGTAGCAACAG	58.45714286	20	16	0	16	15
14805	2801	2833	32	GCAAAACCTGAGTCACCTGCTACACGCTGCGAA	66.88787879	4736	2845	2872	27	GTAATAAGAAAGCGTTCGTGATGTAGCA	56.99285714	20	16	1	17	12
14806	2802	2834	32	CAAAACCTGAGTCACCTGCTACACGCTGCGAAG	66.88787879	4736	2845	2872	27	GTAATAAGAAAGCGTTCGTGATGTAGCA	56.99285714	20	16	1	17	11
15936	27784	27816	32	TGCCAAAGATGTTAGTTAGCCACTGCGAAGTCA	63.16060606	6560	27817	27844	27	ACTGAACAACACCACCTGTAATGTAGGC	59.92142857	20	6	11	17	1
14805	2801	2833	32	GCAAAACCTGAGTCACCTGCTACACGCTGCGAA	66.88787879	4734	2843	2870	27	TTGTAATAAGAAAGCGTTCGTGATGTAG	55.52857143	20	16	2	18	10
14805	2801	2833	32	GCAAAACCTGAGTCACCTGCTACACGCTGCGAA	66.88787879	4735	2844	2871	27	TGTAATAAGAAAGCGTTCGTGATGTAGC	56.99285714	20	16	2	18	11
14806	2802	2834	32	CAAAACCTGAGTCACCTGCTACACGCTGCGAAG	66.88787879	4734	2843	2870	27	TTGTAATAAGAAAGCGTTCGTGATGTAG	55.52857143	20	16	2	18	9
14806	2802	2834	32	CAAAACCTGAGTCACCTGCTACACGCTGCGAAG	66.88787879	4735	2844	2871	27	TGTAATAAGAAAGCGTTCGTGATGTAGC	56.99285714	20	16	2	18	10
14814	2847	2879	32	AATAAGAAAGCGTTCGTGATGTAGCAACAGTGA	60.67575758	4777	2886	2913	27	TAGGCAGGTCCTTGATGTCACAGCGTCC	64.31428571	20	4	14	18	7
15935	27783	27815	32	GTGCCAAAGATGTTAGTTAGCCACTGCGAAGTC	64.4030303	6559	27816	27843	27	AACTGAACAACACCACCTGTAATGTAGG	58.45714286	20	7	11	18	1
14815	2848	2880	32	ATAAGAAAGCGTTCGTGATGTAGCAACAGTGAT	60.67575758	4778	2887	2914	27	AGGCAGGTCCTTGATGTCACAGCGTCCT	64.31428571	20	6	13	19	7
15691	22152	22184	32	ACTGTAACACTATCAACGATGTAAGAAGACTGG	60.67575758	6170	22208	22235	27	AAACTGTAGTGACAAGTCTCTCGCAACT	58.45714286	20	9	10	19	24
14816	2849	2881	32	TAAGAAAGCGTTCGTGATGTAGCAACAGTGATT	60.67575758	4778	2887	2914	27	AGGCAGGTCCTTGATGTCACAGCGTCCT	64.31428571	20	7	13	20	6
15991	28423	28455	32	AGGCAATAGTGCGACCACCCTTACGAAGAATGG	65.64545455	6646	28465	28492	27	CAGATTCATTATGGTATTCGGCAAGACT	56.99285714	20	3	17	20	10
14816	2849	2881	32	TAAGAAAGCGTTCGTGATGTAGCAACAGTGATT	60.67575758	4776	2885	2912	27	TTAGGCAGGTCCTTGATGTCACAGCGTC	62.85	20	7	14	21	4
14817	2850	2882	32	AAGAAAGCGTTCGTGATGTAGCAACAGTGATTT	60.67575758	4778	2887	2914	27	AGGCAGGTCCTTGATGTCACAGCGTCCT	64.31428571	20	8	13	21	5
15693	22154	22186	32	TGTAACACTATCAACGATGTAAGAAGACTGGTC	60.67575758	6170	22208	22235	27	AAACTGTAGTGACAAGTCTCTCGCAACT	58.45714286	20	11	10	21	22
14817	2850	2882	32	AAGAAAGCGTTCGTGATGTAGCAACAGTGATTT	60.67575758	4776	2885	2912	27	TTAGGCAGGTCCTTGATGTCACAGCGTC	62.85	20	8	14	22	3
14817	2850	2882	32	AAGAAAGCGTTCGTGATGTAGCAACAGTGATTT	60.67575758	4777	2886	2913	27	TAGGCAGGTCCTTGATGTCACAGCGTCC	64.31428571	20	8	14	22	4
15991	28423	28455	32	AGGCAATAGTGCGACCACCCTTACGAAGAATGG	65.64545455	6645	28464	28491	27	CCAGATTCATTATGGTATTCGGCAAGAC	58.45714286	20	3	19	22	9
15991	28423	28455	32	AGGCAATAGTGCGACCACCCTTACGAAGAATGG	65.64545455	6644	28463	28490	27	GCCAGATTCATTATGGTATTCGGCAAGA	58.45714286	20	3	20	23	8
14811	2844	2876	32	TGTAATAAGAAAGCGTTCGTGATGTAGCAACAG	60.67575758	4769	2878	2905	27	GATTTCTTTAGGCAGGTCCTTGATGTCA	58.45714286	20	2	23	25	2
15991	28423	28455	32	AGGCAATAGTGCGACCACCCTTACGAAGAATGG	65.64545455	6643	28462	28489	27	AGCCAGATTCATTATGGTATTCGGCAAG	58.45714286	20	3	22	25	7
14813	2846	2878	32	TAATAAGAAAGCGTTCGTGATGTAGCAACAGTG	60.67575758	4774	2883	2910	27	CTTTAGGCAGGTCCTTGATGTCACAGCG	62.85	20	4	23	27	5
14814	2847	2879	32	AATAAGAAAGCGTTCGTGATGTAGCAACAGTGA	60.67575758	4774	2883	2910	27	CTTTAGGCAGGTCCTTGATGTCACAGCG	62.85	20	4	23	27	4
15991	28423	28455	32	AGGCAATAGTGCGACCACCCTTACGAAGAATGG	65.64545455	6642	28461	28488	27	AAGCCAGATTCATTATGGTATTCGGCAA	56.99285714	20	3	25	28	6
15991	28423	28455	32	AGGCAATAGTGCGACCACCCTTACGAAGAATGG	65.64545455	6639	28458	28485	27	TTCAAGCCAGATTCATTATGGTATTCGG	56.99285714	20	3	26	29	3
14810	2843	2875	32	TTGTAATAAGAAAGCGTTCGTGATGTAGCAACA	59.43333333	4772	2881	2908	27	TTCTTTAGGCAGGTCCTTGATGTCACAG	59.92142857	20	2	28	30	6
14811	2844	2876	32	TGTAATAAGAAAGCGTTCGTGATGTAGCAACAG	60.67575758	4772	2881	2908	27	TTCTTTAGGCAGGTCCTTGATGTCACAG	59.92142857	20	2	28	30	5
14810	2843	2875	32	TTGTAATAAGAAAGCGTTCGTGATGTAGCAACA	59.43333333	4773	2882	2909	27	TCTTTAGGCAGGTCCTTGATGTCACAGC	61.38571429	20	2	29	31	7
14844	2882	2914	32	TCTTTAGGCAGGTCCTTGATGTCACAGCGTCCT	65.64545455	4787	2921	2948	27	TGTCCAGCAATACGAAGATGTCCACGAA	59.92142857	20	30	1	31	7
15539	19513	19545	32	AAAAAGTCTGTCCTGGTTGAATGCGAACAAACT	60.67575758	5927	19549	19576	27	ACTTAGGTGTCTTAGGATTGGCTGTATC	58.45714286	20	20	11	31	4
14841	2879	2911	32	ATTTCTTTAGGCAGGTCCTTGATGTCACAGCGT	63.16060606	4786	2920	2947	27	GTGTCCAGCAATACGAAGATGTCCACGA	61.38571429	20	31	1	32	9
14843	2881	2913	32	TTCTTTAGGCAGGTCCTTGATGTCACAGCGTCC	65.64545455	4787	2921	2948	27	TGTCCAGCAATACGAAGATGTCCACGAA	59.92142857	20	31	1	32	8
14844	2882	2914	32	TCTTTAGGCAGGTCCTTGATGTCACAGCGTCCT	65.64545455	4788	2922	2949	27	GTCCAGCAATACGAAGATGTCCACGAAG	61.38571429	20	30	2	32	8
15992	28437	28469	32	CCACCCTTACGAAGAATGGTTTTCAAGCCAGAT	63.16060606	6652	28471	28498	27	CATTATGGTATTCGGCAAGACTATGCTC	58.45714286	20	32	0	32	2
14818	2853	2885	32	AAAGCGTTCGTGATGTAGCAACAGTGATTTCTT	60.67575758	4778	2887	2914	27	AGGCAGGTCCTTGATGTCACAGCGTCCT	64.31428571	20	20	13	33	2
14818	2853	2885	32	AAAGCGTTCGTGATGTAGCAACAGTGATTTCTT	60.67575758	4779	2888	2915	27	GGCAGGTCCTTGATGTCACAGCGTCCTA	64.31428571	20	20	13	33	3
14842	2880	2912	32	TTTCTTTAGGCAGGTCCTTGATGTCACAGCGTC	64.4030303	4788	2922	2949	27	GTCCAGCAATACGAAGATGTCCACGAAG	61.38571429	20	31	2	33	10
15538	19512	19544	32	GAAAAAGTCTGTCCTGGTTGAATGCGAACAAAC	61.91818182	5926	19548	19575	27	TACTTAGGTGTCTTAGGATTGGCTGTAT	56.99285714	20	22	11	33	4
15953	27812	27844	32	AGTCAACTGAACAACACCACCTGTAATGTAGGC	63.16060606	6561	27857	27884	27	ATTGTTAGTAGCCAAATCAGATGTGAAC	55.52857143	20	15	18	33	13
15992	28437	28469	32	CCACCCTTACGAAGAATGGTTTTCAAGCCAGAT	63.16060606	6654	28473	28500	27	TTATGGTATTCGGCAAGACTATGCTCAG	58.45714286	20	32	1	33	4
14810	2843	2875	32	TTGTAATAAGAAAGCGTTCGTGATGTAGCAACA	59.43333333	4768	2877	2904	27	TGATTTCTTTAGGCAGGTCCTTGATGTC	58.45714286	20	2	32	34	2
15539	19513	19545	32	AAAAAGTCTGTCCTGGTTGAATGCGAACAAACT	60.67575758	5925	19547	19574	27	ATACTTAGGTGTCTTAGGATTGGCTGTA	56.99285714	20	20	14	34	2
15539	19513	19545	32	AAAAAGTCTGTCCTGGTTGAATGCGAACAAACT	60.67575758	5932	19554	19581	27	GGTGTCTTAGGATTGGCTGTATCAACCT	59.92142857	20	20	14	34	9
14842	2880	2912	32	TTTCTTTAGGCAGGTCCTTGATGTCACAGCGTC	64.4030303	4791	2925	2952	27	CAGCAATACGAAGATGTCCACGAAGGAT	59.92142857	20	31	4	35	13
14844	2882	2914	32	TCTTTAGGCAGGTCCTTGATGTCACAGCGTCCT	65.64545455	4782	2916	2943	27	GATGGTGTCCAGCAATACGAAGATGTCC	61.38571429	20	30	5	35	2
15992	28437	28469	32	CCACCCTTACGAAGAATGGTTTTCAAGCCAGAT	63.16060606	6656	28475	28502	27	ATGGTATTCGGCAAGACTATGCTCAGGT	59.92142857	20	32	3	35	6
14840	2878	2910	32	GATTTCTTTAGGCAGGTCCTTGATGTCACAGCG	64.4030303	4782	2916	2943	27	GATGGTGTCCAGCAATACGAAGATGTCC	61.38571429	20	31	5	36	6
15992	28437	28469	32	CCACCCTTACGAAGAATGGTTTTCAAGCCAGAT	63.16060606	6659	28478	28505	27	GTATTCGGCAAGACTATGCTCAGGTCCT	61.38571429	20	32	4	36	9
15992	28437	28469	32	CCACCCTTACGAAGAATGGTTTTCAAGCCAGAT	63.16060606	6660	28479	28506	27	TATTCGGCAAGACTATGCTCAGGTCCTA	59.92142857	20	32	5	37	10
15992	28437	28469	32	CCACCCTTACGAAGAATGGTTTTCAAGCCAGAT	63.16060606	6661	28480	28507	27	ATTCGGCAAGACTATGCTCAGGTCCTAC	61.38571429	20	32	5	37	11
14717	1239	1271	32	ATGATGCCGTCTTTGTTAGCACCATAGGGAAGT	63.16060606	4563	1295	1322	27	GTAGTAGAAATACCATCTTGGACTGAGA	56.99285714	20	14	24	38	24
14840	2878	2910	32	GATTTCTTTAGGCAGGTCCTTGATGTCACAGCG	64.4030303	4780	2914	2941	27	TAGATGGTGTCCAGCAATACGAAGATGT	58.45714286	20	31	7	38	4
14841	2879	2911	32	ATTTCTTTAGGCAGGTCCTTGATGTCACAGCGT	63.16060606	4780	2914	2941	27	TAGATGGTGTCCAGCAATACGAAGATGT	58.45714286	20	31	7	38	3
14841	2879	2911	32	ATTTCTTTAGGCAGGTCCTTGATGTCACAGCGT	63.16060606	4781	2915	2942	27	AGATGGTGTCCAGCAATACGAAGATGTC	59.92142857	20	31	7	38	4
15934	27735	27767	32	AACTTCTCTTCAAGCCAATCAAGGACGGGTTTG	63.16060606	6537	27788	27815	27	AAAGATGTTAGTTAGCCACTGCGAAGTC	58.45714286	20	37	1	38	21
15934	27735	27767	32	AACTTCTCTTCAAGCCAATCAAGGACGGGTTTG	63.16060606	6539	27790	27817	27	AGATGTTAGTTAGCCACTGCGAAGTCAA	58.45714286	20	37	1	38	23
15978	28306	28338	32	CTTCGGAACCTTCTCCAACAACACCTGTATGGT	64.4030303	6599	28362	28389	27	CGTGGAACCCAATAGGCACACTTGTTAT	59.92142857	20	29	9	38	24
15537	19511	19543	32	TGAAAAAGTCTGTCCTGGTTGAATGCGAACAAA	60.67575758	5926	19548	19575	27	TACTTAGGTGTCTTAGGATTGGCTGTAT	56.99285714	20	28	11	39	5
15934	27735	27767	32	AACTTCTCTTCAAGCCAATCAAGGACGGGTTTG	63.16060606	6536	27787	27814	27	CAAAGATGTTAGTTAGCCACTGCGAAGT	58.45714286	20	37	2	39	20
15370	15751	15783	32	TAATAAGAATCTACAACAGGAACTCCACTACCT	59.43333333	5685	15801	15828	27	ATCACCGAAATCATACCAGTTACCATTG	56.99285714	20	26	14	40	18
15794	25701	25733	32	AGCATTTCAGTAGTGCCACCAGCCTTTTTAGTA	61.91818182	6337	25756	25783	27	CACCCTCTTGAACAACATCACCCACTAT	59.92142857	20	31	9	40	23
15370	15751	15783	32	TAATAAGAATCTACAACAGGAACTCCACTACCT	59.43333333	5687	15803	15830	27	CACCGAAATCATACCAGTTACCATTGAG	58.45714286	20	26	15	41	20
15793	25700	25732	32	TAGCATTTCAGTAGTGCCACCAGCCTTTTTAGT	61.91818182	6336	25755	25782	27	ACACCCTCTTGAACAACATCACCCACTA	59.92142857	20	31	10	41	23
15794	25701	25733	32	AGCATTTCAGTAGTGCCACCAGCCTTTTTAGTA	61.91818182	6336	25755	25782	27	ACACCCTCTTGAACAACATCACCCACTA	59.92142857	20	31	10	41	22
15795	25702	25734	32	GCATTTCAGTAGTGCCACCAGCCTTTTTAGTAG	63.16060606	6335	25754	25781	27	AACACCCTCTTGAACAACATCACCCACT	59.92142857	20	31	10	41	20
14819	2854	2886	32	AAGCGTTCGTGATGTAGCAACAGTGATTTCTTT	60.67575758	4778	2887	2914	27	AGGCAGGTCCTTGATGTCACAGCGTCCT	64.31428571	20	29	13	42	1
14819	2854	2886	32	AAGCGTTCGTGATGTAGCAACAGTGATTTCTTT	60.67575758	4779	2888	2915	27	GGCAGGTCCTTGATGTCACAGCGTCCTA	64.31428571	20	29	13	42	2
15795	25702	25734	32	GCATTTCAGTAGTGCCACCAGCCTTTTTAGTAG	63.16060606	6334	25753	25780	27	AAACACCCTCTTGAACAACATCACCCAC	59.92142857	20	31	11	42	19
15883	26901	26933	32	TCACCAGACTCATCAAATAAGTAGTATGTAGCC	60.67575758	6459	26946	26973	27	TCTAAATCAATGCCCAGTGGTGTAAGTA	56.99285714	20	34	8	42	13
14839	2877	2909	32	TGATTTCTTTAGGCAGGTCCTTGATGTCACAGC	63.16060606	4787	2921	2948	27	TGTCCAGCAATACGAAGATGTCCACGAA	59.92142857	20	42	1	43	12
15535	19509	19541	32	ACTGAAAAAGTCTGTCCTGGTTGAATGCGAACA	61.91818182	5926	19548	19575	27	TACTTAGGTGTCTTAGGATTGGCTGTAT	56.99285714	20	32	11	43	7
15993	28438	28470	32	CACCCTTACGAAGAATGGTTTTCAAGCCAGATT	61.91818182	6655	28474	28501	27	TATGGTATTCGGCAAGACTATGCTCAGG	59.92142857	20	41	2	43	4
15553	19864	19896	32	AGGTGATAGAGGTTTGTGGTGGTTGGTAAAGAA	61.91818182	5995	19921	19948	27	CATTGAGAGCCTTTGCGAGATGACAACA	59.92142857	20	39	5	44	25
15884	26902	26934	32	CACCAGACTCATCAAATAAGTAGTATGTAGCCA	60.67575758	6458	26945	26972	27	ATCTAAATCAATGCCCAGTGGTGTAAGT	56.99285714	20	34	10	44	11
15885	26903	26935	32	ACCAGACTCATCAAATAAGTAGTATGTAGCCAT	59.43333333	6457	26944	26971	27	CATCTAAATCAATGCCCAGTGGTGTAAG	58.45714286	20	33	11	44	9
14839	2877	2909	32	TGATTTCTTTAGGCAGGTCCTTGATGTCACAGC	63.16060606	4784	2918	2945	27	TGGTGTCCAGCAATACGAAGATGTCCAC	61.38571429	20	42	3	45	9
15549	19860	19892	32	GCTGAGGTGATAGAGGTTTGTGGTGGTTGGTAA	64.4030303	5994	19915	19942	27	TGAAGTCATTGAGAGCCTTTGCGAGATG	59.92142857	20	33	12	45	23
15883	26901	26933	32	TCACCAGACTCATCAAATAAGTAGTATGTAGCC	60.67575758	6456	26943	26970	27	TCATCTAAATCAATGCCCAGTGGTGTAA	56.99285714	20	34	11	45	10
15885	26903	26935	32	ACCAGACTCATCAAATAAGTAGTATGTAGCCAT	59.43333333	6455	26942	26969	27	CTCATCTAAATCAATGCCCAGTGGTGTA	58.45714286	20	33	12	45	7
15933	27733	27765	32	TAAACTTCTCTTCAAGCCAATCAAGGACGGGTT	61.91818182	6537	27788	27815	27	AAAGATGTTAGTTAGCCACTGCGAAGTC	58.45714286	20	44	1	45	23
15933	27733	27765	32	TAAACTTCTCTTCAAGCCAATCAAGGACGGGTT	61.91818182	6538	27789	27816	27	AAGATGTTAGTTAGCCACTGCGAAGTCA	58.45714286	20	44	1	45	24
15933	27733	27765	32	TAAACTTCTCTTCAAGCCAATCAAGGACGGGTT	61.91818182	6539	27790	27817	27	AGATGTTAGTTAGCCACTGCGAAGTCAA	58.45714286	20	44	1	45	25
14722	1244	1276	32	GCCGTCTTTGTTAGCACCATAGGGAAGTCCAGC	66.88787879	4563	1295	1322	27	GTAGTAGAAATACCATCTTGGACTGAGA	56.99285714	20	22	24	46	19
14839	2877	2909	32	TGATTTCTTTAGGCAGGTCCTTGATGTCACAGC	63.16060606	4790	2924	2951	27	CCAGCAATACGAAGATGTCCACGAAGGA	61.38571429	20	42	4	46	15
14839	2877	2909	32	TGATTTCTTTAGGCAGGTCCTTGATGTCACAGC	63.16060606	4791	2925	2952	27	CAGCAATACGAAGATGTCCACGAAGGAT	59.92142857	20	42	4	46	16
15369	15750	15782	32	ATAATAAGAATCTACAACAGGAACTCCACTACC	59.43333333	5686	15802	15829	27	TCACCGAAATCATACCAGTTACCATTGA	56.99285714	20	32	14	46	20
15535	19509	19541	32	ACTGAAAAAGTCTGTCCTGGTTGAATGCGAACA	61.91818182	5925	19547	19574	27	ATACTTAGGTGTCTTAGGATTGGCTGTA	56.99285714	20	32	14	46	6
15883	26901	26933	32	TCACCAGACTCATCAAATAAGTAGTATGTAGCC	60.67575758	6455	26942	26969	27	CTCATCTAAATCAATGCCCAGTGGTGTA	58.45714286	20	34	12	46	9
15933	27733	27765	32	TAAACTTCTCTTCAAGCCAATCAAGGACGGGTT	61.91818182	6536	27787	27814	27	CAAAGATGTTAGTTAGCCACTGCGAAGT	58.45714286	20	44	2	46	22
15993	28438	28470	32	CACCCTTACGAAGAATGGTTTTCAAGCCAGATT	61.91818182	6660	28479	28506	27	TATTCGGCAAGACTATGCTCAGGTCCTA	59.92142857	20	41	5	46	9
15993	28438	28470	32	CACCCTTACGAAGAATGGTTTTCAAGCCAGATT	61.91818182	6661	28480	28507	27	ATTCGGCAAGACTATGCTCAGGTCCTAC	61.38571429	20	41	5	46	10
15369	15750	15782	32	ATAATAAGAATCTACAACAGGAACTCCACTACC	59.43333333	5687	15803	15830	27	CACCGAAATCATACCAGTTACCATTGAG	58.45714286	20	32	15	47	21
15993	28438	28470	32	CACCCTTACGAAGAATGGTTTTCAAGCCAGATT	61.91818182	6662	28481	28508	27	TTCGGCAAGACTATGCTCAGGTCCTACT	61.38571429	20	41	6	47	11
15534	19508	19540	32	CACTGAAAAAGTCTGTCCTGGTTGAATGCGAAC	63.16060606	5926	19548	19575	27	TACTTAGGTGTCTTAGGATTGGCTGTAT	56.99285714	20	37	11	48	8
14839	2877	2909	32	TGATTTCTTTAGGCAGGTCCTTGATGTCACAGC	63.16060606	4781	2915	2942	27	AGATGGTGTCCAGCAATACGAAGATGTC	59.92142857	20	42	7	49	6
15212	10223	10255	32	CACCCTGTTGTCCATCAAAGTGTCCCTTATTTA	61.91818182	5383	10279	10306	27	AAACTCTGAAGTCTTGTAAAAGTGTTCC	55.52857143	20	24	25	49	24
15213	10224	10256	32	ACCCTGTTGTCCATCAAAGTGTCCCTTATTTAC	61.91818182	5383	10279	10306	27	AAACTCTGAAGTCTTGTAAAAGTGTTCC	55.52857143	20	24	25	49	23
15878	26896	26928	32	TAAACTCACCAGACTCATCAAATAAGTAGTATG	58.19090909	6460	26947	26974	27	CTAAATCAATGCCCAGTGGTGTAAGTAA	56.99285714	20	42	7	49	19
15878	26896	26928	32	TAAACTCACCAGACTCATCAAATAAGTAGTATG	58.19090909	6461	26948	26975	27	TAAATCAATGCCCAGTGGTGTAAGTAAT	55.52857143	20	42	7	49	20
15881	26899	26931	32	ACTCACCAGACTCATCAAATAAGTAGTATGTAG	59.43333333	6459	26946	26973	27	TCTAAATCAATGCCCAGTGGTGTAAGTA	56.99285714	20	41	8	49	15
15882	26900	26932	32	CTCACCAGACTCATCAAATAAGTAGTATGTAGC	60.67575758	6456	26943	26970	27	TCATCTAAATCAATGCCCAGTGGTGTAA	56.99285714	20	38	11	49	11
14838	2873	2905	32	ACAGTGATTTCTTTAGGCAGGTCCTTGATGTCA	61.91818182	4790	2924	2951	27	CCAGCAATACGAAGATGTCCACGAAGGA	61.38571429	20	46	4	50	19
14838	2873	2905	32	ACAGTGATTTCTTTAGGCAGGTCCTTGATGTCA	61.91818182	4791	2925	2952	27	CAGCAATACGAAGATGTCCACGAAGGAT	59.92142857	20	46	4	50	20
15369	15750	15782	32	ATAATAAGAATCTACAACAGGAACTCCACTACC	59.43333333	5688	15804	15831	27	ACCGAAATCATACCAGTTACCATTGAGA	56.99285714	20	32	18	50	22
15434	18178	18210	32	TAAACTCCTGTGTAGAAACTAAGTAATCATAAA	55.70606061	5831	18220	18247	27	TCAGTCTAAAGTAGCGGTTGAGTAAACA	56.99285714	20	50	0	50	10
15878	26896	26928	32	TAAACTCACCAGACTCATCAAATAAGTAGTATG	58.19090909	6459	26946	26973	27	TCTAAATCAATGCCCAGTGGTGTAAGTA	56.99285714	20	42	8	50	18
15882	26900	26932	32	CTCACCAGACTCATCAAATAAGTAGTATGTAGC	60.67575758	6455	26942	26969	27	CTCATCTAAATCAATGCCCAGTGGTGTA	58.45714286	20	38	12	50	10
15933	27733	27765	32	TAAACTTCTCTTCAAGCCAATCAAGGACGGGTT	61.91818182	6534	27785	27812	27	GCCAAAGATGTTAGTTAGCCACTGCGAA	59.92142857	20	44	6	50	20
14838	2873	2905	32	ACAGTGATTTCTTTAGGCAGGTCCTTGATGTCA	61.91818182	4782	2916	2943	27	GATGGTGTCCAGCAATACGAAGATGTCC	61.38571429	20	46	5	51	11
14933	4212	4244	32	GCCAGCAGCAACGAGCAAAAGGTGTGAGTAAAC	65.64545455	4906	4269	4296	27	GCAAACAAAGTGAACACCCTTGGAGAGT	59.92142857	20	18	33	51	25
15368	15749	15781	32	AATAATAAGAATCTACAACAGGAACTCCACTAC	58.19090909	5684	15800	15827	27	AATCACCGAAATCATACCAGTTACCATT	55.52857143	20	37	14	51	19
15368	15749	15781	32	AATAATAAGAATCTACAACAGGAACTCCACTAC	58.19090909	5685	15801	15828	27	ATCACCGAAATCATACCAGTTACCATTG	56.99285714	20	37	14	51	20
15533	19507	19539	32	ACACTGAAAAAGTCTGTCCTGGTTGAATGCGAA	61.91818182	5926	19548	19575	27	TACTTAGGTGTCTTAGGATTGGCTGTAT	56.99285714	20	40	11	51	9
15534	19508	19540	32	CACTGAAAAAGTCTGTCCTGGTTGAATGCGAAC	63.16060606	5925	19547	19574	27	ATACTTAGGTGTCTTAGGATTGGCTGTA	56.99285714	20	37	14	51	7
15879	26897	26929	32	AAACTCACCAGACTCATCAAATAAGTAGTATGT	58.19090909	6459	26946	26973	27	TCTAAATCAATGCCCAGTGGTGTAAGTA	56.99285714	20	43	8	51	17
15368	15749	15781	32	AATAATAAGAATCTACAACAGGAACTCCACTAC	58.19090909	5687	15803	15830	27	CACCGAAATCATACCAGTTACCATTGAG	58.45714286	20	37	15	52	22
15878	26896	26928	32	TAAACTCACCAGACTCATCAAATAAGTAGTATG	58.19090909	6458	26945	26972	27	ATCTAAATCAATGCCCAGTGGTGTAAGT	56.99285714	20	42	10	52	17
15883	26901	26933	32	TCACCAGACTCATCAAATAAGTAGTATGTAGCC	60.67575758	6451	26934	26961	27	ATACTCCACTCATCTAAATCAATGCCCA	56.99285714	20	34	18	52	1
14837	2872	2904	32	AACAGTGATTTCTTTAGGCAGGTCCTTGATGTC	61.91818182	4785	2919	2946	27	GGTGTCCAGCAATACGAAGATGTCCACG	62.85	20	52	1	53	15
15367	15748	15780	32	GAATAATAAGAATCTACAACAGGAACTCCACTA	58.19090909	5684	15800	15827	27	AATCACCGAAATCATACCAGTTACCATT	55.52857143	20	39	14	53	20
15367	15748	15780	32	GAATAATAAGAATCTACAACAGGAACTCCACTA	58.19090909	5686	15802	15829	27	TCACCGAAATCATACCAGTTACCATTGA	56.99285714	20	39	14	53	22
15433	18177	18209	32	CTAAACTCCTGTGTAGAAACTAAGTAATCATAA	56.94848485	5827	18216	18243	27	AGAGTCAGTCTAAAGTAGCGGTTGAGTA	58.45714286	20	50	3	53	7
15434	18178	18210	32	TAAACTCCTGTGTAGAAACTAAGTAATCATAAA	55.70606061	5828	18217	18244	27	GAGTCAGTCTAAAGTAGCGGTTGAGTAA	58.45714286	20	50	3	53	7
15881	26899	26931	32	ACTCACCAGACTCATCAAATAAGTAGTATGTAG	59.43333333	6455	26942	26969	27	CTCATCTAAATCAATGCCCAGTGGTGTA	58.45714286	20	41	12	53	11
15367	15748	15780	32	GAATAATAAGAATCTACAACAGGAACTCCACTA	58.19090909	5683	15799	15826	27	AAATCACCGAAATCATACCAGTTACCAT	55.52857143	20	39	15	54	19
15436	18180	18212	32	AACTCCTGTGTAGAAACTAAGTAATCATAAACA	56.94848485	5830	18219	18246	27	GTCAGTCTAAAGTAGCGGTTGAGTAAAC	58.45714286	20	53	1	54	7
15531	19505	19537	32	TAACACTGAAAAAGTCTGTCCTGGTTGAATGCG	61.91818182	5926	19548	19575	27	TACTTAGGTGTCTTAGGATTGGCTGTAT	56.99285714	20	43	11	54	11
15533	19507	19539	32	ACACTGAAAAAGTCTGTCCTGGTTGAATGCGAA	61.91818182	5925	19547	19574	27	ATACTTAGGTGTCTTAGGATTGGCTGTA	56.99285714	20	40	14	54	8
15720	23427	23459	32	ACTTCGGTAGTTTTCACATTACACTCAAGAACG	60.67575758	6221	23474	23501	27	AGGATTTTCCACTACTTCTTCAGAGACT	56.99285714	20	22	32	54	15
15880	26898	26930	32	AACTCACCAGACTCATCAAATAAGTAGTATGTA	58.19090909	6458	26945	26972	27	ATCTAAATCAATGCCCAGTGGTGTAAGT	56.99285714	20	44	10	54	15
15883	26901	26933	32	TCACCAGACTCATCAAATAAGTAGTATGTAGCC	60.67575758	6452	26935	26962	27	TACTCCACTCATCTAAATCAATGCCCAG	58.45714286	20	34	20	54	2
15884	26902	26934	32	CACCAGACTCATCAAATAAGTAGTATGTAGCCA	60.67575758	6452	26935	26962	27	TACTCCACTCATCTAAATCAATGCCCAG	58.45714286	20	34	20	54	1
15885	26903	26935	32	ACCAGACTCATCAAATAAGTAGTATGTAGCCAT	59.43333333	6453	26936	26963	27	ACTCCACTCATCTAAATCAATGCCCAGT	58.45714286	20	33	21	54	1
15530	19504	19536	32	CTAACACTGAAAAAGTCTGTCCTGGTTGAATGC	61.91818182	5926	19548	19575	27	TACTTAGGTGTCTTAGGATTGGCTGTAT	56.99285714	20	44	11	55	12
15880	26898	26930	32	AACTCACCAGACTCATCAAATAAGTAGTATGTA	58.19090909	6456	26943	26970	27	TCATCTAAATCAATGCCCAGTGGTGTAA	56.99285714	20	44	11	55	13
14837	2872	2904	32	AACAGTGATTTCTTTAGGCAGGTCCTTGATGTC	61.91818182	4790	2924	2951	27	CCAGCAATACGAAGATGTCCACGAAGGA	61.38571429	20	52	4	56	20
14837	2872	2904	32	AACAGTGATTTCTTTAGGCAGGTCCTTGATGTC	61.91818182	4791	2925	2952	27	CAGCAATACGAAGATGTCCACGAAGGAT	59.92142857	20	52	4	56	21
15366	15747	15779	32	TGAATAATAAGAATCTACAACAGGAACTCCACT	58.19090909	5682	15798	15825	27	GAAATCACCGAAATCATACCAGTTACCA	56.99285714	20	43	13	56	19
15433	18177	18209	32	CTAAACTCCTGTGTAGAAACTAAGTAATCATAA	56.94848485	5834	18223	18250	27	GTCTAAAGTAGCGGTTGAGTAAACAAAA	55.52857143	20	50	6	56	14
15435	18179	18211	32	AAACTCCTGTGTAGAAACTAAGTAATCATAAAC	56.94848485	5828	18217	18244	27	GAGTCAGTCTAAAGTAGCGGTTGAGTAA	58.45714286	20	53	3	56	6
15436	18180	18212	32	AACTCCTGTGTAGAAACTAAGTAATCATAAACA	56.94848485	5827	18216	18243	27	AGAGTCAGTCTAAAGTAGCGGTTGAGTA	58.45714286	20	53	3	56	4
15882	26900	26932	32	CTCACCAGACTCATCAAATAAGTAGTATGTAGC	60.67575758	6451	26934	26961	27	ATACTCCACTCATCTAAATCAATGCCCA	56.99285714	20	38	18	56	2
14837	2872	2904	32	AACAGTGATTTCTTTAGGCAGGTCCTTGATGTC	61.91818182	4782	2916	2943	27	GATGGTGTCCAGCAATACGAAGATGTCC	61.38571429	20	52	5	57	12
15366	15747	15779	32	TGAATAATAAGAATCTACAACAGGAACTCCACT	58.19090909	5685	15801	15828	27	ATCACCGAAATCATACCAGTTACCATTG	56.99285714	20	43	14	57	22
15367	15748	15780	32	GAATAATAAGAATCTACAACAGGAACTCCACTA	58.19090909	5688	15804	15831	27	ACCGAAATCATACCAGTTACCATTGAGA	56.99285714	20	39	18	57	24
15531	19505	19537	32	TAACACTGAAAAAGTCTGTCCTGGTTGAATGCG	61.91818182	5925	19547	19574	27	ATACTTAGGTGTCTTAGGATTGGCTGTA	56.99285714	20	43	14	57	10
15558	19869	19901	32	ATAGAGGTTTGTGGTGGTTGGTAAAGAACATCA	60.67575758	5994	19915	19942	27	TGAAGTCATTGAGAGCCTTTGCGAGATG	59.92142857	20	45	12	57	14
15881	26899	26931	32	ACTCACCAGACTCATCAAATAAGTAGTATGTAG	59.43333333	6454	26941	26968	27	ACTCATCTAAATCAATGCCCAGTGGTGT	58.45714286	20	41	16	57	10
15993	28438	28470	32	CACCCTTACGAAGAATGGTTTTCAAGCCAGATT	61.91818182	6665	28484	28511	27	GGCAAGACTATGCTCAGGTCCTACTTCT	61.38571429	20	41	16	57	14
14830	2865	2897	32	ATGTAGCAACAGTGATTTCTTTAGGCAGGTCCT	61.91818182	4788	2922	2949	27	GTCCAGCAATACGAAGATGTCCACGAAG	61.38571429	20	56	2	58	25
14836	2871	2903	32	CAACAGTGATTTCTTTAGGCAGGTCCTTGATGT	61.91818182	4787	2921	2948	27	TGTCCAGCAATACGAAGATGTCCACGAA	59.92142857	20	57	1	58	18
15366	15747	15779	32	TGAATAATAAGAATCTACAACAGGAACTCCACT	58.19090909	5687	15803	15830	27	CACCGAAATCATACCAGTTACCATTGAG	58.45714286	20	43	15	58	24
15436	18180	18212	32	AACTCCTGTGTAGAAACTAAGTAATCATAAACA	56.94848485	5826	18215	18242	27	AAGAGTCAGTCTAAAGTAGCGGTTGAGT	58.45714286	20	53	5	58	3
15530	19504	19536	32	CTAACACTGAAAAAGTCTGTCCTGGTTGAATGC	61.91818182	5925	19547	19574	27	ATACTTAGGTGTCTTAGGATTGGCTGTA	56.99285714	20	44	14	58	11
15882	26900	26932	32	CTCACCAGACTCATCAAATAAGTAGTATGTAGC	60.67575758	6450	26933	26960	27	CATACTCCACTCATCTAAATCAATGCCC	58.45714286	20	38	20	58	1
15993	28438	28470	32	CACCCTTACGAAGAATGGTTTTCAAGCCAGATT	61.91818182	6666	28485	28512	27	GCAAGACTATGCTCAGGTCCTACTTCTG	61.38571429	20	41	17	58	15
14836	2871	2903	32	CAACAGTGATTTCTTTAGGCAGGTCCTTGATGT	61.91818182	4788	2922	2949	27	GTCCAGCAATACGAAGATGTCCACGAAG	61.38571429	20	57	2	59	19
14837	2872	2904	32	AACAGTGATTTCTTTAGGCAGGTCCTTGATGTC	61.91818182	4780	2914	2941	27	TAGATGGTGTCCAGCAATACGAAGATGT	58.45714286	20	52	7	59	10
14837	2872	2904	32	AACAGTGATTTCTTTAGGCAGGTCCTTGATGTC	61.91818182	4781	2915	2942	27	AGATGGTGTCCAGCAATACGAAGATGTC	59.92142857	20	52	7	59	11
15434	18178	18210	32	TAAACTCCTGTGTAGAAACTAAGTAATCATAAA	55.70606061	5835	18224	18251	27	TCTAAAGTAGCGGTTGAGTAAACAAAAG	55.52857143	20	50	9	59	14
15438	18189	18221	32	GTAGAAACTAAGTAATCATAAACACCAAGAGTC	58.19090909	5837	18226	18253	27	TAAAGTAGCGGTTGAGTAAACAAAAGAG	55.52857143	20	43	16	59	5
15529	19503	19535	32	GCTAACACTGAAAAAGTCTGTCCTGGTTGAATG	61.91818182	5925	19547	19574	27	ATACTTAGGTGTCTTAGGATTGGCTGTA	56.99285714	20	45	14	59	12
15881	26899	26931	32	ACTCACCAGACTCATCAAATAAGTAGTATGTAG	59.43333333	6451	26934	26961	27	ATACTCCACTCATCTAAATCAATGCCCA	56.99285714	20	41	18	59	3
15894	26943	26975	32	TCATCTAAATCAATGCCCAGTGGTGTAAGTAAT	59.43333333	6473	27000	27027	27	ATGACAGCATCTGCCACAACACAGGCGA	62.85	20	12	47	59	25
14826	2861	2893	32	CGTGATGTAGCAACAGTGATTTCTTTAGGCAGG	63.16060606	4784	2918	2945	27	TGGTGTCCAGCAATACGAAGATGTCCAC	61.38571429	20	57	3	60	25
14828	2863	2895	32	TGATGTAGCAACAGTGATTTCTTTAGGCAGGTC	61.91818182	4785	2919	2946	27	GGTGTCCAGCAATACGAAGATGTCCACG	62.85	20	59	1	60	24
14828	2863	2895	32	TGATGTAGCAACAGTGATTTCTTTAGGCAGGTC	61.91818182	4786	2920	2947	27	GTGTCCAGCAATACGAAGATGTCCACGA	61.38571429	20	59	1	60	25
14830	2865	2897	32	ATGTAGCAACAGTGATTTCTTTAGGCAGGTCCT	61.91818182	4783	2917	2944	27	ATGGTGTCCAGCAATACGAAGATGTCCA	59.92142857	20	56	4	60	20
15117	8168	8200	32	GAAAGGTAAGAACAAGTCCTGAGTTGAATGTAA	59.43333333	5246	8215	8242	27	AAACTTTGTCAGGGTAATAAACACCACG	56.99285714	20	40	20	60	15
15554	19865	19897	32	GGTGATAGAGGTTTGTGGTGGTTGGTAAAGAAC	63.16060606	5993	19914	19941	27	CTGAAGTCATTGAGAGCCTTTGCGAGAT	59.92142857	20	39	21	60	17
15880	26898	26930	32	AACTCACCAGACTCATCAAATAAGTAGTATGTA	58.19090909	6454	26941	26968	27	ACTCATCTAAATCAATGCCCAGTGGTGT	58.45714286	20	44	16	60	11
14836	2871	2903	32	CAACAGTGATTTCTTTAGGCAGGTCCTTGATGT	61.91818182	4790	2924	2951	27	CCAGCAATACGAAGATGTCCACGAAGGA	61.38571429	20	57	4	61	21
14836	2871	2903	32	CAACAGTGATTTCTTTAGGCAGGTCCTTGATGT	61.91818182	4791	2925	2952	27	CAGCAATACGAAGATGTCCACGAAGGAT	59.92142857	20	57	4	61	22
15881	26899	26931	32	ACTCACCAGACTCATCAAATAAGTAGTATGTAG	59.43333333	6449	26932	26959	27	CCATACTCCACTCATCTAAATCAATGCC	58.45714286	20	41	20	61	1
15881	26899	26931	32	ACTCACCAGACTCATCAAATAAGTAGTATGTAG	59.43333333	6450	26933	26960	27	CATACTCCACTCATCTAAATCAATGCCC	58.45714286	20	41	20	61	2
15881	26899	26931	32	ACTCACCAGACTCATCAAATAAGTAGTATGTAG	59.43333333	6452	26935	26962	27	TACTCCACTCATCTAAATCAATGCCCAG	58.45714286	20	41	20	61	4
14835	2870	2902	32	GCAACAGTGATTTCTTTAGGCAGGTCCTTGATG	63.16060606	4789	2923	2950	27	TCCAGCAATACGAAGATGTCCACGAAGG	61.38571429	20	60	2	62	21
15243	11268	11300	32	CACAAAATACTTCATAGATGTCAACTCAAAGCC	59.43333333	5439	11301	11328	27	ATGTGCCCATAAGACAAATACGACTCTG	58.45714286	20	46	16	62	1
15830	26643	26675	32	GTCTGATTGTCCTCACTGCCGTCTTGTTGACCA	65.64545455	6379	26691	26718	27	TCATCATCTAACCAATCTTCTTCTTGCT	55.52857143	20	48	14	62	16
15878	26896	26928	32	TAAACTCACCAGACTCATCAAATAAGTAGTATG	58.19090909	6449	26932	26959	27	CCATACTCCACTCATCTAAATCAATGCC	58.45714286	20	42	20	62	4
15878	26896	26928	32	TAAACTCACCAGACTCATCAAATAAGTAGTATG	58.19090909	6450	26933	26960	27	CATACTCCACTCATCTAAATCAATGCCC	58.45714286	20	42	20	62	5
15880	26898	26930	32	AACTCACCAGACTCATCAAATAAGTAGTATGTA	58.19090909	6451	26934	26961	27	ATACTCCACTCATCTAAATCAATGCCCA	56.99285714	20	44	18	62	4
15720	23427	23459	32	ACTTCGGTAGTTTTCACATTACACTCAAGAACG	60.67575758	6223	23476	23503	27	GATTTTCCACTACTTCTTCAGAGACTGG	58.45714286	20	22	41	63	17
15878	26896	26928	32	TAAACTCACCAGACTCATCAAATAAGTAGTATG	58.19090909	6447	26930	26957	27	AGCCATACTCCACTCATCTAAATCAATG	56.99285714	20	42	21	63	2
15879	26897	26929	32	AAACTCACCAGACTCATCAAATAAGTAGTATGT	58.19090909	6448	26931	26958	27	GCCATACTCCACTCATCTAAATCAATGC	58.45714286	20	43	20	63	2
15879	26897	26929	32	AAACTCACCAGACTCATCAAATAAGTAGTATGT	58.19090909	6449	26932	26959	27	CCATACTCCACTCATCTAAATCAATGCC	58.45714286	20	43	20	63	3
15879	26897	26929	32	AAACTCACCAGACTCATCAAATAAGTAGTATGT	58.19090909	6450	26933	26960	27	CATACTCCACTCATCTAAATCAATGCCC	58.45714286	20	43	20	63	4
15894	26943	26975	32	TCATCTAAATCAATGCCCAGTGGTGTAAGTAAT	59.43333333	6463	26990	27017	27	CAAAGTTTTTATGACAGCATCTGCCACA	56.99285714	20	12	51	63	15
15894	26943	26975	32	TCATCTAAATCAATGCCCAGTGGTGTAAGTAAT	59.43333333	6472	26999	27026	27	TATGACAGCATCTGCCACAACACAGGCG	62.85	20	12	51	63	24
14828	2863	2895	32	TGATGTAGCAACAGTGATTTCTTTAGGCAGGTC	61.91818182	4782	2916	2943	27	GATGGTGTCCAGCAATACGAAGATGTCC	61.38571429	20	59	5	64	21
14832	2867	2899	32	GTAGCAACAGTGATTTCTTTAGGCAGGTCCTTG	63.16060606	4788	2922	2949	27	GTCCAGCAATACGAAGATGTCCACGAAG	61.38571429	20	62	2	64	23
14832	2867	2899	32	GTAGCAACAGTGATTTCTTTAGGCAGGTCCTTG	63.16060606	4789	2923	2950	27	TCCAGCAATACGAAGATGTCCACGAAGG	61.38571429	20	62	2	64	24
14835	2870	2902	32	GCAACAGTGATTTCTTTAGGCAGGTCCTTGATG	63.16060606	4790	2924	2951	27	CCAGCAATACGAAGATGTCCACGAAGGA	61.38571429	20	60	4	64	22
15045	6576	6608	32	GGTGTAATGTCAAGAATCTCAAGTGTCTGTGGA	61.91818182	5132	6622	6649	27	CAGTAGTGTCAGCAATGTCTCTGCCAAA	59.92142857	20	41	23	64	14
15433	18177	18209	32	CTAAACTCCTGTGTAGAAACTAAGTAATCATAA	56.94848485	5824	18213	18240	27	CCAAGAGTCAGTCTAAAGTAGCGGTTGA	59.92142857	20	50	14	64	4
15720	23427	23459	32	ACTTCGGTAGTTTTCACATTACACTCAAGAACG	60.67575758	6227	23480	23507	27	TTCCACTACTTCTTCAGAGACTGGTTTT	56.99285714	20	22	42	64	21
15831	26644	26676	32	TCTGATTGTCCTCACTGCCGTCTTGTTGACCAA	64.4030303	6380	26692	26719	27	CATCATCTAACCAATCTTCTTCTTGCTC	56.99285714	20	47	17	64	16
15879	26897	26929	32	AAACTCACCAGACTCATCAAATAAGTAGTATGT	58.19090909	6447	26930	26957	27	AGCCATACTCCACTCATCTAAATCAATG	56.99285714	20	43	21	64	1
15880	26898	26930	32	AACTCACCAGACTCATCAAATAAGTAGTATGTA	58.19090909	6448	26931	26958	27	GCCATACTCCACTCATCTAAATCAATGC	58.45714286	20	44	20	64	1
15880	26898	26930	32	AACTCACCAGACTCATCAAATAAGTAGTATGTA	58.19090909	6449	26932	26959	27	CCATACTCCACTCATCTAAATCAATGCC	58.45714286	20	44	20	64	2
15893	26942	26974	32	CTCATCTAAATCAATGCCCAGTGGTGTAAGTAA	60.67575758	6472	26999	27026	27	TATGACAGCATCTGCCACAACACAGGCG	62.85	20	13	51	64	25
14827	2862	2894	32	GTGATGTAGCAACAGTGATTTCTTTAGGCAGGT	61.91818182	4781	2915	2942	27	AGATGGTGTCCAGCAATACGAAGATGTC	59.92142857	20	58	7	65	21
14829	2864	2896	32	GATGTAGCAACAGTGATTTCTTTAGGCAGGTCC	63.16060606	4781	2915	2942	27	AGATGGTGTCCAGCAATACGAAGATGTC	59.92142857	20	58	7	65	19
14831	2866	2898	32	TGTAGCAACAGTGATTTCTTTAGGCAGGTCCTT	61.91818182	4788	2922	2949	27	GTCCAGCAATACGAAGATGTCCACGAAG	61.38571429	20	63	2	65	24
14831	2866	2898	32	TGTAGCAACAGTGATTTCTTTAGGCAGGTCCTT	61.91818182	4789	2923	2950	27	TCCAGCAATACGAAGATGTCCACGAAGG	61.38571429	20	63	2	65	25
15365	15746	15778	32	ATGAATAATAAGAATCTACAACAGGAACTCCAC	58.19090909	5684	15800	15827	27	AATCACCGAAATCATACCAGTTACCATT	55.52857143	20	51	14	65	22
15365	15746	15778	32	ATGAATAATAAGAATCTACAACAGGAACTCCAC	58.19090909	5686	15802	15829	27	TCACCGAAATCATACCAGTTACCATTGA	56.99285714	20	51	14	65	24
15561	19872	19904	32	GAGGTTTGTGGTGGTTGGTAAAGAACATCAGAA	61.91818182	5994	19915	19942	27	TGAAGTCATTGAGAGCCTTTGCGAGATG	59.92142857	20	53	12	65	11
15830	26643	26675	32	GTCTGATTGTCCTCACTGCCGTCTTGTTGACCA	65.64545455	6377	26686	26713	27	GACTATCATCATCTAACCAATCTTCTTC	55.52857143	20	48	17	65	11
15831	26644	26676	32	TCTGATTGTCCTCACTGCCGTCTTGTTGACCAA	64.4030303	6378	26690	26717	27	ATCATCATCTAACCAATCTTCTTCTTGC	55.52857143	20	47	18	65	14
15893	26942	26974	32	CTCATCTAAATCAATGCCCAGTGGTGTAAGTAA	60.67575758	6471	26998	27025	27	TTATGACAGCATCTGCCACAACACAGGC	61.38571429	20	13	52	65	24
15894	26943	26975	32	TCATCTAAATCAATGCCCAGTGGTGTAAGTAAT	59.43333333	6470	26997	27024	27	TTTATGACAGCATCTGCCACAACACAGG	59.92142857	20	12	53	65	22
14832	2867	2899	32	GTAGCAACAGTGATTTCTTTAGGCAGGTCCTTG	63.16060606	4790	2924	2951	27	CCAGCAATACGAAGATGTCCACGAAGGA	61.38571429	20	62	4	66	25
14834	2869	2901	32	AGCAACAGTGATTTCTTTAGGCAGGTCCTTGAT	61.91818182	4787	2921	2948	27	TGTCCAGCAATACGAAGATGTCCACGAA	59.92142857	20	65	1	66	20
15436	18180	18212	32	AACTCCTGTGTAGAAACTAAGTAATCATAAACA	56.94848485	5836	18225	18252	27	CTAAAGTAGCGGTTGAGTAAACAAAAGA	55.52857143	20	53	13	66	13
15552	19863	19895	32	GAGGTGATAGAGGTTTGTGGTGGTTGGTAAAGA	63.16060606	5991	19912	19939	27	TACTGAAGTCATTGAGAGCCTTTGCGAG	59.92142857	20	39	27	66	17
15553	19864	19896	32	AGGTGATAGAGGTTTGTGGTGGTTGGTAAAGAA	61.91818182	5992	19913	19940	27	ACTGAAGTCATTGAGAGCCTTTGCGAGA	59.92142857	20	39	27	66	17
15893	26942	26974	32	CTCATCTAAATCAATGCCCAGTGGTGTAAGTAA	60.67575758	6470	26997	27024	27	TTTATGACAGCATCTGCCACAACACAGG	59.92142857	20	13	53	66	23
15979	28362	28394	32	CGTGGAACCCAATAGGCACACTTGTTATGGCAA	64.4030303	6620	28398	28425	27	ACATAAGAGAACACACAGCCTCCAAAGG	59.92142857	20	12	54	66	4
14834	2869	2901	32	AGCAACAGTGATTTCTTTAGGCAGGTCCTTGAT	61.91818182	4788	2922	2949	27	GTCCAGCAATACGAAGATGTCCACGAAG	61.38571429	20	65	2	67	21
14834	2869	2901	32	AGCAACAGTGATTTCTTTAGGCAGGTCCTTGAT	61.91818182	4789	2923	2950	27	TCCAGCAATACGAAGATGTCCACGAAGG	61.38571429	20	65	2	67	22
15046	6577	6609	32	GTGTAATGTCAAGAATCTCAAGTGTCTGTGGAT	60.67575758	5131	6621	6648	27	TCAGTAGTGTCAGCAATGTCTCTGCCAA	59.92142857	20	46	21	67	12
15436	18180	18212	32	AACTCCTGTGTAGAAACTAAGTAATCATAAACA	56.94848485	5824	18213	18240	27	CCAAGAGTCAGTCTAAAGTAGCGGTTGA	59.92142857	20	53	14	67	1
15549	19860	19892	32	GCTGAGGTGATAGAGGTTTGTGGTGGTTGGTAA	64.4030303	5979	19900	19927	27	CAGAACCTGAGTTACTGAAGTCATTGAG	58.45714286	20	33	34	67	8
14702	1011	1043	32	GGAGAAGTTCCCCTACTGCTGCCTGGAGTTGAA	66.88787879	4515	1065	1092	27	CGTGATGAGGAACGAGAAGAGGCTTGAC	62.85	20	56	12	68	22
15433	18177	18209	32	CTAAACTCCTGTGTAGAAACTAAGTAATCATAA	56.94848485	5821	18210	18237	27	ACACCAAGAGTCAGTCTAAAGTAGCGGT	59.92142857	20	50	18	68	1
15894	26943	26975	32	TCATCTAAATCAATGCCCAGTGGTGTAAGTAAT	59.43333333	6468	26995	27022	27	TTTTTATGACAGCATCTGCCACAACACA	56.99285714	20	12	56	68	20
15980	28363	28395	32	GTGGAACCCAATAGGCACACTTGTTATGGCAAC	64.4030303	6620	28398	28425	27	ACATAAGAGAACACACAGCCTCCAAAGG	59.92142857	20	14	54	68	3
14833	2868	2900	32	TAGCAACAGTGATTTCTTTAGGCAGGTCCTTGA	61.91818182	4788	2922	2949	27	GTCCAGCAATACGAAGATGTCCACGAAG	61.38571429	20	67	2	69	22
15892	26941	26973	32	ACTCATCTAAATCAATGCCCAGTGGTGTAAGTA	60.67575758	6462	26989	27016	27	GCAAAGTTTTTATGACAGCATCTGCCAC	58.45714286	20	19	50	69	16
15893	26942	26974	32	CTCATCTAAATCAATGCCCAGTGGTGTAAGTAA	60.67575758	6467	26994	27021	27	GTTTTTATGACAGCATCTGCCACAACAC	58.45714286	20	13	56	69	20
15893	26942	26974	32	CTCATCTAAATCAATGCCCAGTGGTGTAAGTAA	60.67575758	6469	26996	27023	27	TTTTATGACAGCATCTGCCACAACACAG	58.45714286	20	13	56	69	22
14679	945	977	32	TGGTTCAATCTGTCAAGCAGCAGCAAAGCAAGA	63.16060606	4504	978	1005	27	GCAGCATCACCGCCATTGCCAGCCATTC	65.77857143	20	58	12	70	1
14679	945	977	32	TGGTTCAATCTGTCAAGCAGCAGCAAAGCAAGA	63.16060606	4505	979	1006	27	CAGCATCACCGCCATTGCCAGCCATTCT	64.31428571	20	58	12	70	2
14700	975	1007	32	AGAGCAGCATCACCGCCATTGCCAGCCATTCTA	66.88787879	4512	1015	1042	27	AAGTTCCCCTACTGCTGCCTGGAGTTGA	62.85	20	19	51	70	8
15894	26943	26975	32	TCATCTAAATCAATGCCCAGTGGTGTAAGTAAT	59.43333333	6465	26992	27019	27	AAGTTTTTATGACAGCATCTGCCACAAC	56.99285714	20	12	58	70	17
14833	2868	2900	32	TAGCAACAGTGATTTCTTTAGGCAGGTCCTTGA	61.91818182	4791	2925	2952	27	CAGCAATACGAAGATGTCCACGAAGGAT	59.92142857	20	67	4	71	25
15116	8167	8199	32	AGAAAGGTAAGAACAAGTCCTGAGTTGAATGTA	59.43333333	5245	8214	8241	27	AAAACTTTGTCAGGGTAATAAACACCAC	55.52857143	20	50	21	71	15
15893	26942	26974	32	CTCATCTAAATCAATGCCCAGTGGTGTAAGTAA	60.67575758	6465	26992	27019	27	AAGTTTTTATGACAGCATCTGCCACAAC	56.99285714	20	13	58	71	18
14701	1010	1042	32	AGGAGAAGTTCCCCTACTGCTGCCTGGAGTTGA	66.88787879	4517	1067	1094	27	TGATGAGGAACGAGAAGAGGCTTGACTG	61.38571429	20	55	17	72	25
15116	8167	8199	32	AGAAAGGTAAGAACAAGTCCTGAGTTGAATGTA	59.43333333	5243	8212	8239	27	TGAAAACTTTGTCAGGGTAATAAACACC	55.52857143	20	50	22	72	13
15551	19862	19894	32	TGAGGTGATAGAGGTTTGTGGTGGTTGGTAAAG	63.16060606	5979	19900	19927	27	CAGAACCTGAGTTACTGAAGTCATTGAG	58.45714286	20	38	34	72	6
15558	19869	19901	32	ATAGAGGTTTGTGGTGGTTGGTAAAGAACATCA	60.67575758	5992	19913	19940	27	ACTGAAGTCATTGAGAGCCTTTGCGAGA	59.92142857	20	45	27	72	12
15892	26941	26973	32	ACTCATCTAAATCAATGCCCAGTGGTGTAAGTA	60.67575758	6470	26997	27024	27	TTTATGACAGCATCTGCCACAACACAGG	59.92142857	20	19	53	72	24
14702	1011	1043	32	GGAGAAGTTCCCCTACTGCTGCCTGGAGTTGAA	66.88787879	4518	1068	1095	27	GATGAGGAACGAGAAGAGGCTTGACTGC	62.85	20	56	17	73	25
15822	26635	26667	32	TAGTAGTTGTCTGATTGTCCTCACTGCCGTCTT	63.16060606	6379	26691	26718	27	TCATCATCTAACCAATCTTCTTCTTGCT	55.52857143	20	59	14	73	24
14703	1012	1044	32	GAGAAGTTCCCCTACTGCTGCCTGGAGTTGAAT	65.64545455	4516	1066	1093	27	GTGATGAGGAACGAGAAGAGGCTTGACT	61.38571429	20	57	17	74	22
15549	19860	19892	32	GCTGAGGTGATAGAGGTTTGTGGTGGTTGGTAA	64.4030303	5987	19908	19935	27	GAGTTACTGAAGTCATTGAGAGCCTTTG	58.45714286	20	33	41	74	16
15549	19860	19892	32	GCTGAGGTGATAGAGGTTTGTGGTGGTTGGTAA	64.4030303	5988	19909	19936	27	AGTTACTGAAGTCATTGAGAGCCTTTGC	58.45714286	20	33	41	74	17
15829	26642	26674	32	TGTCTGATTGTCCTCACTGCCGTCTTGTTGACC	65.64545455	6378	26690	26717	27	ATCATCATCTAACCAATCTTCTTCTTGC	55.52857143	20	56	18	74	16
15985	28388	28420	32	ATGGCAACCAACATAAGAGAACACACAGCCTCC	64.4030303	6629	28438	28465	27	CACCCTTACGAAGAATGGTTTTCAAGCC	59.92142857	20	52	22	74	18
15550	19861	19893	32	CTGAGGTGATAGAGGTTTGTGGTGGTTGGTAAA	63.16060606	5989	19910	19937	27	GTTACTGAAGTCATTGAGAGCCTTTGCG	59.92142857	20	35	40	75	17
15892	26941	26973	32	ACTCATCTAAATCAATGCCCAGTGGTGTAAGTA	60.67575758	6464	26991	27018	27	AAAGTTTTTATGACAGCATCTGCCACAA	55.52857143	20	19	56	75	18
15892	26941	26973	32	ACTCATCTAAATCAATGCCCAGTGGTGTAAGTA	60.67575758	6467	26994	27021	27	GTTTTTATGACAGCATCTGCCACAACAC	58.45714286	20	19	56	75	21
15892	26941	26973	32	ACTCATCTAAATCAATGCCCAGTGGTGTAAGTA	60.67575758	6469	26996	27023	27	TTTTATGACAGCATCTGCCACAACACAG	58.45714286	20	19	56	75	23
14680	946	978	32	GGTTCAATCTGTCAAGCAGCAGCAAAGCAAGAG	64.4030303	4506	980	1007	27	AGCATCACCGCCATTGCCAGCCATTCTA	62.85	20	67	9	76	2
15115	8166	8198	32	AAGAAAGGTAAGAACAAGTCCTGAGTTGAATGT	59.43333333	5244	8213	8240	27	GAAAACTTTGTCAGGGTAATAAACACCA	55.52857143	20	55	21	76	15
15241	11266	11298	32	TTCACAAAATACTTCATAGATGTCAACTCAAAG	56.94848485	5440	11302	11329	27	TGTGCCCATAAGACAAATACGACTCTGT	58.45714286	20	61	15	76	4
15550	19861	19893	32	CTGAGGTGATAGAGGTTTGTGGTGGTTGGTAAA	63.16060606	5987	19908	19935	27	GAGTTACTGAAGTCATTGAGAGCCTTTG	58.45714286	20	35	41	76	15
15550	19861	19893	32	CTGAGGTGATAGAGGTTTGTGGTGGTTGGTAAA	63.16060606	5988	19909	19936	27	AGTTACTGAAGTCATTGAGAGCCTTTGC	58.45714286	20	35	41	76	16
15551	19862	19894	32	TGAGGTGATAGAGGTTTGTGGTGGTTGGTAAAG	63.16060606	5990	19911	19938	27	TTACTGAAGTCATTGAGAGCCTTTGCGA	58.45714286	20	38	38	76	17
15822	26635	26667	32	TAGTAGTTGTCTGATTGTCCTCACTGCCGTCTT	63.16060606	6380	26692	26719	27	CATCATCTAACCAATCTTCTTCTTGCTC	56.99285714	20	59	17	76	25
15829	26642	26674	32	TGTCTGATTGTCCTCACTGCCGTCTTGTTGACC	65.64545455	6376	26683	26710	27	GTTGACTATCATCATCTAACCAATCTTC	55.52857143	20	56	20	76	9
15986	28389	28421	32	TGGCAACCAACATAAGAGAACACACAGCCTCCA	64.4030303	6630	28439	28466	27	ACCCTTACGAAGAATGGTTTTCAAGCCA	58.45714286	20	51	25	76	18
15114	8165	8197	32	AAAGAAAGGTAAGAACAAGTCCTGAGTTGAATG	59.43333333	5244	8213	8240	27	GAAAACTTTGTCAGGGTAATAAACACCA	55.52857143	20	56	21	77	16
15114	8165	8197	32	AAAGAAAGGTAAGAACAAGTCCTGAGTTGAATG	59.43333333	5245	8214	8241	27	AAAACTTTGTCAGGGTAATAAACACCAC	55.52857143	20	56	21	77	17
15115	8166	8198	32	AAGAAAGGTAAGAACAAGTCCTGAGTTGAATGT	59.43333333	5243	8212	8239	27	TGAAAACTTTGTCAGGGTAATAAACACC	55.52857143	20	55	22	77	14
15552	19863	19895	32	GAGGTGATAGAGGTTTGTGGTGGTTGGTAAAGA	63.16060606	5990	19911	19938	27	TTACTGAAGTCATTGAGAGCCTTTGCGA	58.45714286	20	39	38	77	16
15553	19864	19896	32	AGGTGATAGAGGTTTGTGGTGGTTGGTAAAGAA	61.91818182	5990	19911	19938	27	TTACTGAAGTCATTGAGAGCCTTTGCGA	58.45714286	20	39	38	77	15
15554	19865	19897	32	GGTGATAGAGGTTTGTGGTGGTTGGTAAAGAAC	63.16060606	5990	19911	19938	27	TTACTGAAGTCATTGAGAGCCTTTGCGA	58.45714286	20	39	38	77	14
15822	26635	26667	32	TAGTAGTTGTCTGATTGTCCTCACTGCCGTCTT	63.16060606	6378	26690	26717	27	ATCATCATCTAACCAATCTTCTTCTTGC	55.52857143	20	59	18	77	23
15825	26638	26670	32	TAGTTGTCTGATTGTCCTCACTGCCGTCTTGTT	63.16060606	6379	26691	26718	27	TCATCATCTAACCAATCTTCTTCTTGCT	55.52857143	20	63	14	77	21
15828	26641	26673	32	TTGTCTGATTGTCCTCACTGCCGTCTTGTTGAC	64.4030303	6377	26686	26713	27	GACTATCATCATCTAACCAATCTTCTTC	55.52857143	20	60	17	77	13
15114	8165	8197	32	AAAGAAAGGTAAGAACAAGTCCTGAGTTGAATG	59.43333333	5243	8212	8239	27	TGAAAACTTTGTCAGGGTAATAAACACC	55.52857143	20	56	22	78	15
15551	19862	19894	32	TGAGGTGATAGAGGTTTGTGGTGGTTGGTAAAG	63.16060606	5989	19910	19937	27	GTTACTGAAGTCATTGAGAGCCTTTGCG	59.92142857	20	38	40	78	16
15892	26941	26973	32	ACTCATCTAAATCAATGCCCAGTGGTGTAAGTA	60.67575758	6466	26993	27020	27	AGTTTTTATGACAGCATCTGCCACAACA	56.99285714	20	19	59	78	20
14680	946	978	32	GGTTCAATCTGTCAAGCAGCAGCAAAGCAAGAG	64.4030303	4505	979	1006	27	CAGCATCACCGCCATTGCCAGCCATTCT	64.31428571	20	67	12	79	1
14803	2470	2502	32	GTAGCGAGTGTTATCAGTGCCAAGAAAAGAATA	60.67575758	4711	2523	2550	27	AATCTCCATTGGTTGCTCTTCATCTAAT	55.52857143	20	59	20	79	21
15240	11265	11297	32	TTTCACAAAATACTTCATAGATGTCAACTCAAA	55.70606061	5440	11302	11329	27	TGTGCCCATAAGACAAATACGACTCTGT	58.45714286	20	64	15	79	5
15549	19860	19892	32	GCTGAGGTGATAGAGGTTTGTGGTGGTTGGTAA	64.4030303	5984	19905	19932	27	CCTGAGTTACTGAAGTCATTGAGAGCCT	59.92142857	20	33	46	79	13
15549	19860	19892	32	GCTGAGGTGATAGAGGTTTGTGGTGGTTGGTAA	64.4030303	5986	19907	19934	27	TGAGTTACTGAAGTCATTGAGAGCCTTT	56.99285714	20	33	46	79	15
15551	19862	19894	32	TGAGGTGATAGAGGTTTGTGGTGGTTGGTAAAG	63.16060606	5987	19908	19935	27	GAGTTACTGAAGTCATTGAGAGCCTTTG	58.45714286	20	38	41	79	14
15551	19862	19894	32	TGAGGTGATAGAGGTTTGTGGTGGTTGGTAAAG	63.16060606	5988	19909	19936	27	AGTTACTGAAGTCATTGAGAGCCTTTGC	58.45714286	20	38	41	79	15
15552	19863	19895	32	GAGGTGATAGAGGTTTGTGGTGGTTGGTAAAGA	63.16060606	5989	19910	19937	27	GTTACTGAAGTCATTGAGAGCCTTTGCG	59.92142857	20	39	40	79	15
15553	19864	19896	32	AGGTGATAGAGGTTTGTGGTGGTTGGTAAAGAA	61.91818182	5989	19910	19937	27	GTTACTGAAGTCATTGAGAGCCTTTGCG	59.92142857	20	39	40	79	14
14681	947	979	32	GTTCAATCTGTCAAGCAGCAGCAAAGCAAGAGC	64.4030303	4506	980	1007	27	AGCATCACCGCCATTGCCAGCCATTCTA	62.85	20	71	9	80	1
15240	11265	11297	32	TTTCACAAAATACTTCATAGATGTCAACTCAAA	55.70606061	5439	11301	11328	27	ATGTGCCCATAAGACAAATACGACTCTG	58.45714286	20	64	16	80	4
15552	19863	19895	32	GAGGTGATAGAGGTTTGTGGTGGTTGGTAAAGA	63.16060606	5987	19908	19935	27	GAGTTACTGAAGTCATTGAGAGCCTTTG	58.45714286	20	39	41	80	13
15552	19863	19895	32	GAGGTGATAGAGGTTTGTGGTGGTTGGTAAAGA	63.16060606	5988	19909	19936	27	AGTTACTGAAGTCATTGAGAGCCTTTGC	58.45714286	20	39	41	80	14
15553	19864	19896	32	AGGTGATAGAGGTTTGTGGTGGTTGGTAAAGAA	61.91818182	5987	19908	19935	27	GAGTTACTGAAGTCATTGAGAGCCTTTG	58.45714286	20	39	41	80	12
15553	19864	19896	32	AGGTGATAGAGGTTTGTGGTGGTTGGTAAAGAA	61.91818182	5988	19909	19936	27	AGTTACTGAAGTCATTGAGAGCCTTTGC	58.45714286	20	39	41	80	13
15554	19865	19897	32	GGTGATAGAGGTTTGTGGTGGTTGGTAAAGAAC	63.16060606	5987	19908	19935	27	GAGTTACTGAAGTCATTGAGAGCCTTTG	58.45714286	20	39	41	80	11
15554	19865	19897	32	GGTGATAGAGGTTTGTGGTGGTTGGTAAAGAAC	63.16060606	5988	19909	19936	27	AGTTACTGAAGTCATTGAGAGCCTTTGC	58.45714286	20	39	41	80	12
15987	28390	28422	32	GGCAACCAACATAAGAGAACACACAGCCTCCAA	64.4030303	6629	28438	28465	27	CACCCTTACGAAGAATGGTTTTCAAGCC	59.92142857	20	58	22	80	16
15823	26636	26668	32	AGTAGTTGTCTGATTGTCCTCACTGCCGTCTTG	64.4030303	6380	26692	26719	27	CATCATCTAACCAATCTTCTTCTTGCTC	56.99285714	20	64	17	81	24
15825	26638	26670	32	TAGTTGTCTGATTGTCCTCACTGCCGTCTTGTT	63.16060606	6378	26690	26717	27	ATCATCATCTAACCAATCTTCTTCTTGC	55.52857143	20	63	18	81	20
15551	19862	19894	32	TGAGGTGATAGAGGTTTGTGGTGGTTGGTAAAG	63.16060606	5980	19901	19928	27	AGAACCTGAGTTACTGAAGTCATTGAGA	56.99285714	20	38	44	82	7
15551	19862	19894	32	TGAGGTGATAGAGGTTTGTGGTGGTTGGTAAAG	63.16060606	5985	19906	19933	27	CTGAGTTACTGAAGTCATTGAGAGCCTT	58.45714286	20	38	45	83	12
15552	19863	19895	32	GAGGTGATAGAGGTTTGTGGTGGTTGGTAAAGA	63.16060606	5980	19901	19928	27	AGAACCTGAGTTACTGAAGTCATTGAGA	56.99285714	20	39	44	83	6
15553	19864	19896	32	AGGTGATAGAGGTTTGTGGTGGTTGGTAAAGAA	61.91818182	5980	19901	19928	27	AGAACCTGAGTTACTGAAGTCATTGAGA	56.99285714	20	39	44	83	5
15555	19866	19898	32	GTGATAGAGGTTTGTGGTGGTTGGTAAAGAACA	61.91818182	5989	19910	19937	27	GTTACTGAAGTCATTGAGAGCCTTTGCG	59.92142857	20	43	40	83	12
15556	19867	19899	32	TGATAGAGGTTTGTGGTGGTTGGTAAAGAACAT	60.67575758	5989	19910	19937	27	GTTACTGAAGTCATTGAGAGCCTTTGCG	59.92142857	20	43	40	83	11
15687	22144	22176	32	CATTCTTCACTGTAACACTATCAACGATGTAAG	59.43333333	6168	22181	22208	27	CTGGTCAGTAGGATTTATTGGTCTTTTA	55.52857143	20	34	49	83	5
15987	28390	28422	32	GGCAACCAACATAAGAGAACACACAGCCTCCAA	64.4030303	6630	28439	28466	27	ACCCTTACGAAGAATGGTTTTCAAGCCA	58.45714286	20	58	25	83	17
15551	19862	19894	32	TGAGGTGATAGAGGTTTGTGGTGGTTGGTAAAG	63.16060606	5984	19905	19932	27	CCTGAGTTACTGAAGTCATTGAGAGCCT	59.92142857	20	38	46	84	11
15551	19862	19894	32	TGAGGTGATAGAGGTTTGTGGTGGTTGGTAAAG	63.16060606	5986	19907	19934	27	TGAGTTACTGAAGTCATTGAGAGCCTTT	56.99285714	20	38	46	84	13
15552	19863	19895	32	GAGGTGATAGAGGTTTGTGGTGGTTGGTAAAGA	63.16060606	5985	19906	19933	27	CTGAGTTACTGAAGTCATTGAGAGCCTT	58.45714286	20	39	45	84	11
15553	19864	19896	32	AGGTGATAGAGGTTTGTGGTGGTTGGTAAAGAA	61.91818182	5985	19906	19933	27	CTGAGTTACTGAAGTCATTGAGAGCCTT	58.45714286	20	39	45	84	10
15554	19865	19897	32	GGTGATAGAGGTTTGTGGTGGTTGGTAAAGAAC	63.16060606	5985	19906	19933	27	CTGAGTTACTGAAGTCATTGAGAGCCTT	58.45714286	20	39	45	84	9
15555	19866	19898	32	GTGATAGAGGTTTGTGGTGGTTGGTAAAGAACA	61.91818182	5987	19908	19935	27	GAGTTACTGAAGTCATTGAGAGCCTTTG	58.45714286	20	43	41	84	10
15555	19866	19898	32	GTGATAGAGGTTTGTGGTGGTTGGTAAAGAACA	61.91818182	5988	19909	19936	27	AGTTACTGAAGTCATTGAGAGCCTTTGC	58.45714286	20	43	41	84	11
15557	19868	19900	32	GATAGAGGTTTGTGGTGGTTGGTAAAGAACATC	61.91818182	5987	19908	19935	27	GAGTTACTGAAGTCATTGAGAGCCTTTG	58.45714286	20	43	41	84	8
15829	26642	26674	32	TGTCTGATTGTCCTCACTGCCGTCTTGTTGACC	65.64545455	6375	26677	26704	27	CAGTTTGTTGACTATCATCATCTAACCA	55.52857143	20	56	28	84	3
15838	26682	26714	32	TGTTGACTATCATCATCTAACCAATCTTCTTCT	58.19090909	6396	26726	26753	27	AGGTTGAAGAGCAGCAGAAGTGGCACCA	62.85	20	25	59	84	12
15839	26683	26715	32	GTTGACTATCATCATCTAACCAATCTTCTTCTT	58.19090909	6394	26724	26751	27	TCAGGTTGAAGAGCAGCAGAAGTGGCAC	62.85	20	25	59	84	9
15839	26683	26715	32	GTTGACTATCATCATCTAACCAATCTTCTTCTT	58.19090909	6396	26726	26753	27	AGGTTGAAGAGCAGCAGAAGTGGCACCA	62.85	20	25	59	84	11
15361	15742	15774	32	AACAATGAATAATAAGAATCTACAACAGGAACT	55.70606061	5677	15783	15810	27	TGGCGTGGTTTGTATGAAATCACCGAAA	58.45714286	20	80	5	85	9
15552	19863	19895	32	GAGGTGATAGAGGTTTGTGGTGGTTGGTAAAGA	63.16060606	5986	19907	19934	27	TGAGTTACTGAAGTCATTGAGAGCCTTT	56.99285714	20	39	46	85	12
15553	19864	19896	32	AGGTGATAGAGGTTTGTGGTGGTTGGTAAAGAA	61.91818182	5984	19905	19932	27	CCTGAGTTACTGAAGTCATTGAGAGCCT	59.92142857	20	39	46	85	9
15559	19870	19902	32	TAGAGGTTTGTGGTGGTTGGTAAAGAACATCAG	61.91818182	5989	19910	19937	27	GTTACTGAAGTCATTGAGAGCCTTTGCG	59.92142857	20	45	40	85	8
15827	26640	26672	32	GTTGTCTGATTGTCCTCACTGCCGTCTTGTTGA	64.4030303	6381	26693	26720	27	ATCATCTAACCAATCTTCTTCTTGCTCT	55.52857143	20	62	23	85	21
15837	26681	26713	32	TTGTTGACTATCATCATCTAACCAATCTTCTTC	58.19090909	6395	26725	26752	27	CAGGTTGAAGAGCAGCAGAAGTGGCACC	64.31428571	20	31	54	85	12
15364	15745	15777	32	AATGAATAATAAGAATCTACAACAGGAACTCCA	56.94848485	5683	15799	15826	27	AAATCACCGAAATCATACCAGTTACCAT	55.52857143	20	71	15	86	22
15551	19862	19894	32	TGAGGTGATAGAGGTTTGTGGTGGTTGGTAAAG	63.16060606	5981	19902	19929	27	GAACCTGAGTTACTGAAGTCATTGAGAG	58.45714286	20	38	48	86	8
15551	19862	19894	32	TGAGGTGATAGAGGTTTGTGGTGGTTGGTAAAG	63.16060606	5983	19904	19931	27	ACCTGAGTTACTGAAGTCATTGAGAGCC	59.92142857	20	38	48	86	10
15558	19869	19901	32	ATAGAGGTTTGTGGTGGTTGGTAAAGAACATCA	60.67575758	5988	19909	19936	27	AGTTACTGAAGTCATTGAGAGCCTTTGC	58.45714286	20	45	41	86	8
15559	19870	19902	32	TAGAGGTTTGTGGTGGTTGGTAAAGAACATCAG	61.91818182	5988	19909	19936	27	AGTTACTGAAGTCATTGAGAGCCTTTGC	58.45714286	20	45	41	86	7
15560	19871	19903	32	AGAGGTTTGTGGTGGTTGGTAAAGAACATCAGA	61.91818182	5989	19910	19937	27	GTTACTGAAGTCATTGAGAGCCTTTGCG	59.92142857	20	46	40	86	7
15685	22142	22174	32	ACCATTCTTCACTGTAACACTATCAACGATGTA	59.43333333	6168	22181	22208	27	CTGGTCAGTAGGATTTATTGGTCTTTTA	55.52857143	20	37	49	86	7
15838	26682	26714	32	TGTTGACTATCATCATCTAACCAATCTTCTTCT	58.19090909	6397	26727	26754	27	GGTTGAAGAGCAGCAGAAGTGGCACCAA	62.85	20	25	61	86	13
15839	26683	26715	32	GTTGACTATCATCATCTAACCAATCTTCTTCTT	58.19090909	6397	26727	26754	27	GGTTGAAGAGCAGCAGAAGTGGCACCAA	62.85	20	25	61	86	12
15989	28392	28424	32	CAACCAACATAAGAGAACACACAGCCTCCAAAG	63.16060606	6628	28437	28464	27	CCACCCTTACGAAGAATGGTTTTCAAGC	59.92142857	20	66	20	86	13
15362	15743	15775	32	ACAATGAATAATAAGAATCTACAACAGGAACTC	56.94848485	5681	15797	15824	27	TGAAATCACCGAAATCATACCAGTTACC	56.99285714	20	75	12	87	22
15551	19862	19894	32	TGAGGTGATAGAGGTTTGTGGTGGTTGGTAAAG	63.16060606	5982	19903	19930	27	AACCTGAGTTACTGAAGTCATTGAGAGC	58.45714286	20	38	49	87	9
15553	19864	19896	32	AGGTGATAGAGGTTTGTGGTGGTTGGTAAAGAA	61.91818182	5981	19902	19929	27	GAACCTGAGTTACTGAAGTCATTGAGAG	58.45714286	20	39	48	87	6
15553	19864	19896	32	AGGTGATAGAGGTTTGTGGTGGTTGGTAAAGAA	61.91818182	5983	19904	19931	27	ACCTGAGTTACTGAAGTCATTGAGAGCC	59.92142857	20	39	48	87	8
15823	26636	26668	32	AGTAGTTGTCTGATTGTCCTCACTGCCGTCTTG	64.4030303	6381	26693	26720	27	ATCATCTAACCAATCTTCTTCTTGCTCT	55.52857143	20	64	23	87	25
15363	15744	15776	32	CAATGAATAATAAGAATCTACAACAGGAACTCC	58.19090909	5681	15797	15824	27	TGAAATCACCGAAATCATACCAGTTACC	56.99285714	20	76	12	88	21
15552	19863	19895	32	GAGGTGATAGAGGTTTGTGGTGGTTGGTAAAGA	63.16060606	5982	19903	19930	27	AACCTGAGTTACTGAAGTCATTGAGAGC	58.45714286	20	39	49	88	8
15553	19864	19896	32	AGGTGATAGAGGTTTGTGGTGGTTGGTAAAGAA	61.91818182	5982	19903	19930	27	AACCTGAGTTACTGAAGTCATTGAGAGC	58.45714286	20	39	49	88	7
15554	19865	19897	32	GGTGATAGAGGTTTGTGGTGGTTGGTAAAGAAC	63.16060606	5982	19903	19930	27	AACCTGAGTTACTGAAGTCATTGAGAGC	58.45714286	20	39	49	88	6
15555	19866	19898	32	GTGATAGAGGTTTGTGGTGGTTGGTAAAGAACA	61.91818182	5985	19906	19933	27	CTGAGTTACTGAAGTCATTGAGAGCCTT	58.45714286	20	43	45	88	8
15557	19868	19900	32	GATAGAGGTTTGTGGTGGTTGGTAAAGAACATC	61.91818182	5985	19906	19933	27	CTGAGTTACTGAAGTCATTGAGAGCCTT	58.45714286	20	43	45	88	6
15839	26683	26715	32	GTTGACTATCATCATCTAACCAATCTTCTTCTT	58.19090909	6398	26728	26755	27	GTTGAAGAGCAGCAGAAGTGGCACCAAA	61.38571429	20	25	63	88	13
15841	26685	26717	32	TGACTATCATCATCTAACCAATCTTCTTCTTGC	59.43333333	6397	26727	26754	27	GGTTGAAGAGCAGCAGAAGTGGCACCAA	62.85	20	27	61	88	10
15842	26686	26718	32	GACTATCATCATCTAACCAATCTTCTTCTTGCT	59.43333333	6397	26727	26754	27	GGTTGAAGAGCAGCAGAAGTGGCACCAA	62.85	20	27	61	88	9
15989	28392	28424	32	CAACCAACATAAGAGAACACACAGCCTCCAAAG	63.16060606	6629	28438	28465	27	CACCCTTACGAAGAATGGTTTTCAAGCC	59.92142857	20	66	22	88	14
15555	19866	19898	32	GTGATAGAGGTTTGTGGTGGTTGGTAAAGAACA	61.91818182	5984	19905	19932	27	CCTGAGTTACTGAAGTCATTGAGAGCCT	59.92142857	20	43	46	89	7
15556	19867	19899	32	TGATAGAGGTTTGTGGTGGTTGGTAAAGAACAT	60.67575758	5984	19905	19932	27	CCTGAGTTACTGAAGTCATTGAGAGCCT	59.92142857	20	43	46	89	6
15557	19868	19900	32	GATAGAGGTTTGTGGTGGTTGGTAAAGAACATC	61.91818182	5984	19905	19932	27	CCTGAGTTACTGAAGTCATTGAGAGCCT	59.92142857	20	43	46	89	5
15830	26643	26675	32	GTCTGATTGTCCTCACTGCCGTCTTGTTGACCA	65.64545455	6382	26694	26721	27	TCATCTAACCAATCTTCTTCTTGCTCTT	55.52857143	20	48	41	89	19
15987	28390	28422	32	GGCAACCAACATAAGAGAACACACAGCCTCCAA	64.4030303	6633	28442	28469	27	CTTACGAAGAATGGTTTTCAAGCCAGAT	56.99285714	20	58	31	89	20
15362	15743	15775	32	ACAATGAATAATAAGAATCTACAACAGGAACTC	56.94848485	5683	15799	15826	27	AAATCACCGAAATCATACCAGTTACCAT	55.52857143	20	75	15	90	24
15363	15744	15776	32	CAATGAATAATAAGAATCTACAACAGGAACTCC	58.19090909	5684	15800	15827	27	AATCACCGAAATCATACCAGTTACCATT	55.52857143	20	76	14	90	24
15363	15744	15776	32	CAATGAATAATAAGAATCTACAACAGGAACTCC	58.19090909	5685	15801	15828	27	ATCACCGAAATCATACCAGTTACCATTG	56.99285714	20	76	14	90	25
15558	19869	19901	32	ATAGAGGTTTGTGGTGGTTGGTAAAGAACATCA	60.67575758	5985	19906	19933	27	CTGAGTTACTGAAGTCATTGAGAGCCTT	58.45714286	20	45	45	90	5
15733	23999	24031	32	AACTGGTTTTATGGTTGTTGTGTAACTGTTTTC	58.19090909	6249	24051	24078	27	ATAGGACCTTTGTATTCTGAGGACTTTG	56.99285714	20	67	23	90	20
15837	26681	26713	32	TTGTTGACTATCATCATCTAACCAATCTTCTTC	58.19090909	6396	26726	26753	27	AGGTTGAAGAGCAGCAGAAGTGGCACCA	62.85	20	31	59	90	13
15838	26682	26714	32	TGTTGACTATCATCATCTAACCAATCTTCTTCT	58.19090909	6399	26729	26756	27	TTGAAGAGCAGCAGAAGTGGCACCAAAT	59.92142857	20	25	65	90	15
15840	26684	26716	32	TTGACTATCATCATCTAACCAATCTTCTTCTTG	58.19090909	6398	26728	26755	27	GTTGAAGAGCAGCAGAAGTGGCACCAAA	61.38571429	20	27	63	90	12
15842	26686	26718	32	GACTATCATCATCTAACCAATCTTCTTCTTGCT	59.43333333	6398	26728	26755	27	GTTGAAGAGCAGCAGAAGTGGCACCAAA	61.38571429	20	27	63	90	10
15988	28391	28423	32	GCAACCAACATAAGAGAACACACAGCCTCCAAA	63.16060606	6632	28441	28468	27	CCTTACGAAGAATGGTTTTCAAGCCAGA	58.45714286	20	62	28	90	18
15555	19866	19898	32	GTGATAGAGGTTTGTGGTGGTTGGTAAAGAACA	61.91818182	5983	19904	19931	27	ACCTGAGTTACTGAAGTCATTGAGAGCC	59.92142857	20	43	48	91	6
15556	19867	19899	32	TGATAGAGGTTTGTGGTGGTTGGTAAAGAACAT	60.67575758	5983	19904	19931	27	ACCTGAGTTACTGAAGTCATTGAGAGCC	59.92142857	20	43	48	91	5
15557	19868	19900	32	GATAGAGGTTTGTGGTGGTTGGTAAAGAACATC	61.91818182	5983	19904	19931	27	ACCTGAGTTACTGAAGTCATTGAGAGCC	59.92142857	20	43	48	91	4
15559	19870	19902	32	TAGAGGTTTGTGGTGGTTGGTAAAGAACATCAG	61.91818182	5984	19905	19932	27	CCTGAGTTACTGAAGTCATTGAGAGCCT	59.92142857	20	45	46	91	3
15560	19871	19903	32	AGAGGTTTGTGGTGGTTGGTAAAGAACATCAGA	61.91818182	5985	19906	19933	27	CTGAGTTACTGAAGTCATTGAGAGCCTT	58.45714286	20	46	45	91	3
15986	28389	28421	32	TGGCAACCAACATAAGAGAACACACAGCCTCCA	64.4030303	6634	28443	28470	27	TTACGAAGAATGGTTTTCAAGCCAGATT	55.52857143	20	51	40	91	22
15988	28391	28423	32	GCAACCAACATAAGAGAACACACAGCCTCCAAA	63.16060606	6631	28440	28467	27	CCCTTACGAAGAATGGTTTTCAAGCCAG	59.92142857	20	62	29	91	17
15680	22085	22117	32	GAGAGAATGTCTTTCATAAGTCTTTTGACCAGC	60.67575758	6144	22138	22165	27	TGGAACCATTCTTCACTGTAACACTATC	56.99285714	20	55	37	92	21
15835	26679	26711	32	GTTTGTTGACTATCATCATCTAACCAATCTTCT	58.19090909	6396	26726	26753	27	AGGTTGAAGAGCAGCAGAAGTGGCACCA	62.85	20	33	59	92	15
15361	15742	15774	32	AACAATGAATAATAAGAATCTACAACAGGAACT	55.70606061	5682	15798	15825	27	GAAATCACCGAAATCATACCAGTTACCA	56.99285714	20	80	13	93	24
15832	26676	26708	32	ACAGTTTGTTGACTATCATCATCTAACCAATCT	58.19090909	6396	26726	26753	27	AGGTTGAAGAGCAGCAGAAGTGGCACCA	62.85	20	34	59	93	18
15833	26677	26709	32	CAGTTTGTTGACTATCATCATCTAACCAATCTT	58.19090909	6396	26726	26753	27	AGGTTGAAGAGCAGCAGAAGTGGCACCA	62.85	20	34	59	93	17
15836	26680	26712	32	TTTGTTGACTATCATCATCTAACCAATCTTCTT	56.94848485	6397	26727	26754	27	GGTTGAAGAGCAGCAGAAGTGGCACCAA	62.85	20	32	61	93	15
15988	28391	28423	32	GCAACCAACATAAGAGAACACACAGCCTCCAAA	63.16060606	6633	28442	28469	27	CTTACGAAGAATGGTTTTCAAGCCAGAT	56.99285714	20	62	31	93	19
15990	28393	28425	32	AACCAACATAAGAGAACACACAGCCTCCAAAGG	63.16060606	6632	28441	28468	27	CCTTACGAAGAATGGTTTTCAAGCCAGA	58.45714286	20	65	28	93	16
15834	26678	26710	32	AGTTTGTTGACTATCATCATCTAACCAATCTTC	58.19090909	6397	26727	26754	27	GGTTGAAGAGCAGCAGAAGTGGCACCAA	62.85	20	33	61	94	17
15835	26679	26711	32	GTTTGTTGACTATCATCATCTAACCAATCTTCT	58.19090909	6397	26727	26754	27	GGTTGAAGAGCAGCAGAAGTGGCACCAA	62.85	20	33	61	94	16
15837	26681	26713	32	TTGTTGACTATCATCATCTAACCAATCTTCTTC	58.19090909	6398	26728	26755	27	GTTGAAGAGCAGCAGAAGTGGCACCAAA	61.38571429	20	31	63	94	15
15990	28393	28425	32	AACCAACATAAGAGAACACACAGCCTCCAAAGG	63.16060606	6631	28440	28467	27	CCCTTACGAAGAATGGTTTTCAAGCCAG	59.92142857	20	65	29	94	15
15001	5189	5221	32	GGACATAAGATGATAGCCCTTTCCACAAAAATC	60.67575758	5034	5243	5270	27	TACACACTCTGACATTTTAGTAGCAGCA	56.99285714	20	50	45	95	22
15832	26676	26708	32	ACAGTTTGTTGACTATCATCATCTAACCAATCT	58.19090909	6397	26727	26754	27	GGTTGAAGAGCAGCAGAAGTGGCACCAA	62.85	20	34	61	95	19
15989	28392	28424	32	CAACCAACATAAGAGAACACACAGCCTCCAAAG	63.16060606	6631	28440	28467	27	CCCTTACGAAGAATGGTTTTCAAGCCAG	59.92142857	20	66	29	95	16
14707	1085	1117	32	GGCTTGACTGCCGCCTCTGCTCCCTTCTGCGTA	70.61515152	4539	1118	1145	27	GAAGCCTTTTGGCAATGTTGTTCCTTGA	58.45714286	20	65	31	96	1
15837	26681	26713	32	TTGTTGACTATCATCATCTAACCAATCTTCTTC	58.19090909	6399	26729	26756	27	TTGAAGAGCAGCAGAAGTGGCACCAAAT	59.92142857	20	31	65	96	16
15990	28393	28425	32	AACCAACATAAGAGAACACACAGCCTCCAAAGG	63.16060606	6633	28442	28469	27	CTTACGAAGAATGGTTTTCAAGCCAGAT	56.99285714	20	65	31	96	17
15987	28390	28422	32	GGCAACCAACATAAGAGAACACACAGCCTCCAA	64.4030303	6634	28443	28470	27	TTACGAAGAATGGTTTTCAAGCCAGATT	55.52857143	20	58	40	98	21
14709	1087	1119	32	CTTGACTGCCGCCTCTGCTCCCTTCTGCGTAGA	69.37272727	4541	1120	1147	27	AGCCTTTTGGCAATGTTGTTCCTTGAGG	59.92142857	20	66	34	100	1
14708	1086	1118	32	GCTTGACTGCCGCCTCTGCTCCCTTCTGCGTAG	70.61515152	4540	1119	1146	27	AAGCCTTTTGGCAATGTTGTTCCTTGAG	58.45714286	20	66	36	102	1
15087	8020	8052	32	TACCAAAAATCCAGCCTCTTATTATGTTAGACT	58.19090909	5222	8053	8080	27	TCTCAGTGGAAGCAAAATAAACACCATC	56.99285714	20	31	71	102	1
15360	15741	15773	32	TAACAATGAATAATAAGAATCTACAACAGGAAC	55.70606061	5680	15786	15813	27	CGTGGTTTGTATGAAATCACCGAAATCA	56.99285714	20	95	8	103	13
15113	8164	8196	32	AAAAGAAAGGTAAGAACAAGTCCTGAGTTGAAT	58.19090909	5244	8213	8240	27	GAAAACTTTGTCAGGGTAATAAACACCA	55.52857143	20	83	21	104	17
15989	28392	28424	32	CAACCAACATAAGAGAACACACAGCCTCCAAAG	63.16060606	6634	28443	28470	27	TTACGAAGAATGGTTTTCAAGCCAGATT	55.52857143	20	66	40	106	19
15360	15741	15773	32	TAACAATGAATAATAAGAATCTACAACAGGAAC	55.70606061	5681	15797	15824	27	TGAAATCACCGAAATCATACCAGTTACC	56.99285714	20	95	12	107	24
15087	8020	8052	32	TACCAAAAATCCAGCCTCTTATTATGTTAGACT	58.19090909	5223	8054	8081	27	CTCAGTGGAAGCAAAATAAACACCATCA	56.99285714	20	31	81	112	2
14894	4076	4108	32	AATAGTTGGCATCATAAAGTAATGGGTTTTTGG	58.19090909	4874	4111	4138	27	CGGCATTTCCAGCAAAGCCAAAGCCTCA	62.85	20	32	82	114	3
15112	8163	8195	32	GAAAAGAAAGGTAAGAACAAGTCCTGAGTTGAA	59.43333333	5246	8215	8242	27	AAACTTTGTCAGGGTAATAAACACCACG	56.99285714	20	95	20	115	20
14893	4075	4107	32	AAATAGTTGGCATCATAAAGTAATGGGTTTTTG	56.94848485	4874	4111	4138	27	CGGCATTTCCAGCAAAGCCAAAGCCTCA	62.85	20	34	82	116	4
15112	8163	8195	32	GAAAAGAAAGGTAAGAACAAGTCCTGAGTTGAA	59.43333333	5245	8214	8241	27	AAAACTTTGTCAGGGTAATAAACACCAC	55.52857143	20	95	21	116	19
14894	4076	4108	32	AATAGTTGGCATCATAAAGTAATGGGTTTTTGG	58.19090909	4875	4112	4139	27	GGCATTTCCAGCAAAGCCAAAGCCTCAT	61.38571429	20	32	85	117	4
15194	9896	9928	32	GACCATCAACTCTACCATCAAAAAAGACAGTGA	60.67575758	5348	9946	9973	27	TCAGTTGGTTTCTTGGCTATGTCAGTCA	58.45714286	20	79	38	117	18
15213	10224	10256	32	ACCCTGTTGTCCATCAAAGTGTCCCTTATTTAC	61.91818182	5382	10268	10295	27	CCACATTTTCTAAACTCTGAAGTCTTGT	55.52857143	20	24	93	117	12
15830	26643	26675	32	GTCTGATTGTCCTCACTGCCGTCTTGTTGACCA	65.64545455	6384	26696	26723	27	ATCTAACCAATCTTCTTCTTGCTCTTCT	55.52857143	20	48	69	117	21
14889	4069	4101	32	CAAAGAAAATAGTTGGCATCATAAAGTAATGGG	58.19090909	4871	4108	4135	27	GAACGGCATTTCCAGCAAAGCCAAAGCC	62.85	20	49	69	118	7
14891	4071	4103	32	AAGAAAATAGTTGGCATCATAAAGTAATGGGTT	56.94848485	4871	4108	4135	27	GAACGGCATTTCCAGCAAAGCCAAAGCC	62.85	20	49	69	118	5
14889	4069	4101	32	CAAAGAAAATAGTTGGCATCATAAAGTAATGGG	58.19090909	4872	4109	4136	27	AACGGCATTTCCAGCAAAGCCAAAGCCT	61.38571429	20	49	70	119	8
14890	4070	4102	32	AAAGAAAATAGTTGGCATCATAAAGTAATGGGT	56.94848485	4872	4109	4136	27	AACGGCATTTCCAGCAAAGCCAAAGCCT	61.38571429	20	49	70	119	7
14893	4075	4107	32	AAATAGTTGGCATCATAAAGTAATGGGTTTTTG	56.94848485	4875	4112	4139	27	GGCATTTCCAGCAAAGCCAAAGCCTCAT	61.38571429	20	34	85	119	5
14888	4068	4100	32	GCAAAGAAAATAGTTGGCATCATAAAGTAATGG	58.19090909	4872	4109	4136	27	AACGGCATTTCCAGCAAAGCCAAAGCCT	61.38571429	20	50	70	120	9
14889	4069	4101	32	CAAAGAAAATAGTTGGCATCATAAAGTAATGGG	58.19090909	4878	4115	4142	27	ATTTCCAGCAAAGCCAAAGCCTCATTAT	56.99285714	20	49	72	121	14
14890	4070	4102	32	AAAGAAAATAGTTGGCATCATAAAGTAATGGGT	56.94848485	4878	4115	4142	27	ATTTCCAGCAAAGCCAAAGCCTCATTAT	56.99285714	20	49	72	121	13
15214	10225	10257	32	CCCTGTTGTCCATCAAAGTGTCCCTTATTTACA	61.91818182	5381	10267	10294	27	GCCACATTTTCTAAACTCTGAAGTCTTG	56.99285714	20	23	99	122	10
15078	7802	7834	32	TTCAAGGTCCATAAGAAAAGGCTGAGAGACATA	60.67575758	5199	7859	7886	27	AGAATAAACTCTGAACTCACTTTCCATC	55.52857143	20	67	56	123	25
15111	8162	8194	32	GGAAAAGAAAGGTAAGAACAAGTCCTGAGTTGA	60.67575758	5244	8213	8240	27	GAAAACTTTGTCAGGGTAATAAACACCA	55.52857143	20	102	21	123	19
15111	8162	8194	32	GGAAAAGAAAGGTAAGAACAAGTCCTGAGTTGA	60.67575758	5245	8214	8241	27	AAAACTTTGTCAGGGTAATAAACACCAC	55.52857143	20	102	21	123	20
15213	10224	10256	32	ACCCTGTTGTCCATCAAAGTGTCCCTTATTTAC	61.91818182	5381	10267	10294	27	GCCACATTTTCTAAACTCTGAAGTCTTG	56.99285714	20	24	99	123	11
14889	4069	4101	32	CAAAGAAAATAGTTGGCATCATAAAGTAATGGG	58.19090909	4873	4110	4137	27	ACGGCATTTCCAGCAAAGCCAAAGCCTC	62.85	20	49	75	124	9
14890	4070	4102	32	AAAGAAAATAGTTGGCATCATAAAGTAATGGGT	56.94848485	4873	4110	4137	27	ACGGCATTTCCAGCAAAGCCAAAGCCTC	62.85	20	49	75	124	8
14892	4072	4104	32	AGAAAATAGTTGGCATCATAAAGTAATGGGTTT	56.94848485	4874	4111	4138	27	CGGCATTTCCAGCAAAGCCAAAGCCTCA	62.85	20	42	82	124	7
14887	4067	4099	32	AGCAAAGAAAATAGTTGGCATCATAAAGTAATG	56.94848485	4880	4117	4144	27	TTCCAGCAAAGCCAAAGCCTCATTATTA	56.99285714	20	76	49	125	18
14888	4068	4100	32	GCAAAGAAAATAGTTGGCATCATAAAGTAATGG	58.19090909	4873	4110	4137	27	ACGGCATTTCCAGCAAAGCCAAAGCCTC	62.85	20	50	75	125	10
15194	9896	9928	32	GACCATCAACTCTACCATCAAAAAAGACAGTGA	60.67575758	5347	9945	9972	27	TTCAGTTGGTTTCTTGGCTATGTCAGTC	58.45714286	20	79	48	127	17
15213	10224	10256	32	ACCCTGTTGTCCATCAAAGTGTCCCTTATTTAC	61.91818182	5380	10266	10293	27	AGCCACATTTTCTAAACTCTGAAGTCTT	55.52857143	20	24	104	128	10
14633	489	521	32	GCTTGAGTTTCATCAGCCTTCTTCTTTTTGTCC	61.91818182	4451	536	563	27	TGGTGGGAATGTTTTGTATGCGTCAATA	56.99285714	20	100	29	129	15
15343	15179	15211	32	AGAAACCCTTAGACACAGCAAAGTCATAGAAGT	60.67575758	5634	15227	15254	27	CGGGTTTGACAGTTTGAAAAGCAACATT	56.99285714	20	45	84	129	16
14889	4069	4101	32	CAAAGAAAATAGTTGGCATCATAAAGTAATGGG	58.19090909	4874	4111	4138	27	CGGCATTTCCAGCAAAGCCAAAGCCTCA	62.85	20	49	82	131	10
14890	4070	4102	32	AAAGAAAATAGTTGGCATCATAAAGTAATGGGT	56.94848485	4874	4111	4138	27	CGGCATTTCCAGCAAAGCCAAAGCCTCA	62.85	20	49	82	131	9
14891	4071	4103	32	AAGAAAATAGTTGGCATCATAAAGTAATGGGTT	56.94848485	4874	4111	4138	27	CGGCATTTCCAGCAAAGCCAAAGCCTCA	62.85	20	49	82	131	8
15344	15180	15212	32	GAAACCCTTAGACACAGCAAAGTCATAGAAGTC	61.91818182	5635	15228	15255	27	GGGTTTGACAGTTTGAAAAGCAACATTG	56.99285714	20	46	85	131	16
15213	10224	10256	32	ACCCTGTTGTCCATCAAAGTGTCCCTTATTTAC	61.91818182	5379	10265	10292	27	AAGCCACATTTTCTAAACTCTGAAGTCT	55.52857143	20	24	108	132	9
14886	4066	4098	32	CAGCAAAGAAAATAGTTGGCATCATAAAGTAAT	56.94848485	4881	4118	4145	27	TCCAGCAAAGCCAAAGCCTCATTATTAT	56.99285714	20	89	45	134	20
15213	10224	10256	32	ACCCTGTTGTCCATCAAAGTGTCCCTTATTTAC	61.91818182	5378	10264	10291	27	AAAGCCACATTTTCTAAACTCTGAAGTC	55.52857143	20	24	110	134	8
14633	489	521	32	GCTTGAGTTTCATCAGCCTTCTTCTTTTTGTCC	61.91818182	4450	535	562	27	TTGGTGGGAATGTTTTGTATGCGTCAAT	56.99285714	20	100	35	135	14
14886	4066	4098	32	CAGCAAAGAAAATAGTTGGCATCATAAAGTAAT	56.94848485	4880	4117	4144	27	TTCCAGCAAAGCCAAAGCCTCATTATTA	56.99285714	20	89	49	138	19
14887	4067	4099	32	AGCAAAGAAAATAGTTGGCATCATAAAGTAATG	56.94848485	4879	4116	4143	27	TTTCCAGCAAAGCCAAAGCCTCATTATT	56.99285714	20	76	65	141	17
14634	490	522	32	CTTGAGTTTCATCAGCCTTCTTCTTTTTGTCCT	60.67575758	4451	536	563	27	TGGTGGGAATGTTTTGTATGCGTCAATA	56.99285714	20	115	29	144	14
15107	8158	8190	32	CATTGGAAAAGAAAGGTAAGAACAAGTCCTGAG	60.67575758	5246	8215	8242	27	AAACTTTGTCAGGGTAATAAACACCACG	56.99285714	20	124	20	144	25
14887	4067	4099	32	AGCAAAGAAAATAGTTGGCATCATAAAGTAATG	56.94848485	4872	4109	4136	27	AACGGCATTTCCAGCAAAGCCAAAGCCT	61.38571429	20	76	70	146	10
14885	4065	4097	32	CCAGCAAAGAAAATAGTTGGCATCATAAAGTAA	58.19090909	4884	4121	4148	27	AGCAAAGCCAAAGCCTCATTATTATTCT	55.52857143	20	102	53	155	24
14886	4066	4098	32	CAGCAAAGAAAATAGTTGGCATCATAAAGTAAT	56.94848485	4871	4108	4135	27	GAACGGCATTTCCAGCAAAGCCAAAGCC	62.85	20	89	69	158	10
14885	4065	4097	32	CCAGCAAAGAAAATAGTTGGCATCATAAAGTAA	58.19090909	4883	4120	4147	27	CAGCAAAGCCAAAGCCTCATTATTATTC	56.99285714	20	102	58	160	23
14886	4066	4098	32	CAGCAAAGAAAATAGTTGGCATCATAAAGTAAT	56.94848485	4878	4115	4142	27	ATTTCCAGCAAAGCCAAAGCCTCATTAT	56.99285714	20	89	72	161	17
14885	4065	4097	32	CCAGCAAAGAAAATAGTTGGCATCATAAAGTAA	58.19090909	4879	4116	4143	27	TTTCCAGCAAAGCCAAAGCCTCATTATT	56.99285714	20	102	65	167	19
14886	4066	4098	32	CAGCAAAGAAAATAGTTGGCATCATAAAGTAAT	56.94848485	4876	4113	4140	27	GCATTTCCAGCAAAGCCAAAGCCTCATT	59.92142857	20	89	84	173	15
14885	4065	4097	32	CCAGCAAAGAAAATAGTTGGCATCATAAAGTAA	58.19090909	4878	4115	4142	27	ATTTCCAGCAAAGCCAAAGCCTCATTAT	56.99285714	20	102	72	174	18
14885	4065	4097	32	CCAGCAAAGAAAATAGTTGGCATCATAAAGTAA	58.19090909	4876	4113	4140	27	GCATTTCCAGCAAAGCCAAAGCCTCATT	59.92142857	20	102	84	186	16
15776	25146	25178	32	TCAGGTGTTTTAGAAGAAGAAGTAAGATAACCA	58.19090909	6292	25187	25214	27	TGTAACAGCATCAGGTGAAGAAACAGAA	56.99285714	20	97	89	186	9
14885	4065	4097	32	CCAGCAAAGAAAATAGTTGGCATCATAAAGTAA	58.19090909	4875	4112	4139	27	GGCATTTCCAGCAAAGCCAAAGCCTCAT	61.38571429	20	102	85	187	15
15777	25147	25179	32	CAGGTGTTTTAGAAGAAGAAGTAAGATAACCAT	58.19090909	6292	25187	25214	27	TGTAACAGCATCAGGTGAAGAAACAGAA	56.99285714	20	100	89	189	8
15778	25148	25180	32	AGGTGTTTTAGAAGAAGAAGTAAGATAACCATT	56.94848485	6292	25187	25214	27	TGTAACAGCATCAGGTGAAGAAACAGAA	56.99285714	20	100	89	189	7
15775	25145	25177	32	TTCAGGTGTTTTAGAAGAAGAAGTAAGATAACC	58.19090909	6292	25187	25214	27	TGTAACAGCATCAGGTGAAGAAACAGAA	56.99285714	20	106	89	195	10
15209	10220	10252	32	CTTCACCCTGTTGTCCATCAAAGTGTCCCTTAT	63.16060606	5381	10267	10294	27	GCCACATTTTCTAAACTCTGAAGTCTTG	56.99285714	20	104	99	203	15
15210	10221	10253	32	TTCACCCTGTTGTCCATCAAAGTGTCCCTTATT	61.91818182	5381	10267	10294	27	GCCACATTTTCTAAACTCTGAAGTCTTG	56.99285714	20	104	99	203	14
15777	25147	25179	32	CAGGTGTTTTAGAAGAAGAAGTAAGATAACCAT	58.19090909	6293	25188	25215	27	GTAACAGCATCAGGTGAAGAAACAGAAA	56.99285714	20	100	105	205	9
15778	25148	25180	32	AGGTGTTTTAGAAGAAGAAGTAAGATAACCATT	56.94848485	6293	25188	25215	27	GTAACAGCATCAGGTGAAGAAACAGAAA	56.99285714	20	100	105	205	8
15210	10221	10253	32	TTCACCCTGTTGTCCATCAAAGTGTCCCTTATT	61.91818182	5380	10266	10293	27	AGCCACATTTTCTAAACTCTGAAGTCTT	55.52857143	20	104	104	208	13
15775	25145	25177	32	TTCAGGTGTTTTAGAAGAAGAAGTAAGATAACC	58.19090909	6293	25188	25215	27	GTAACAGCATCAGGTGAAGAAACAGAAA	56.99285714	20	106	105	211	11
15210	10221	10253	32	TTCACCCTGTTGTCCATCAAAGTGTCCCTTATT	61.91818182	5379	10265	10292	27	AAGCCACATTTTCTAAACTCTGAAGTCT	55.52857143	20	104	108	212	12
15779	25149	25181	32	GGTGTTTTAGAAGAAGAAGTAAGATAACCATTA	56.94848485	6294	25189	25216	27	TAACAGCATCAGGTGAAGAAACAGAAAC	56.99285714	20	94	126	220	8
15777	25147	25179	32	CAGGTGTTTTAGAAGAAGAAGTAAGATAACCAT	58.19090909	6294	25189	25216	27	TAACAGCATCAGGTGAAGAAACAGAAAC	56.99285714	20	100	126	226	10
15776	25146	25178	32	TCAGGTGTTTTAGAAGAAGAAGTAAGATAACCA	58.19090909	6295	25190	25217	27	AACAGCATCAGGTGAAGAAACAGAAACT	56.99285714	20	97	141	238	12
15778	25148	25180	32	AGGTGTTTTAGAAGAAGAAGTAAGATAACCATT	56.94848485	6295	25190	25217	27	AACAGCATCAGGTGAAGAAACAGAAACT	56.99285714	20	100	141	241	10
15779	25149	25181	32	GGTGTTTTAGAAGAAGAAGTAAGATAACCATTA	56.94848485	6296	25191	25218	27	ACAGCATCAGGTGAAGAAACAGAAACTG	58.45714286	20	94	155	249	10
14617	458	490	32	AGTTTGCTGTTTCTTCTGTCTCTGCGGTAAGGC	64.4030303	4409	491	518	27	TTGAGTTTCATCAGCCTTCTTCTTTTTG	55.52857143	20	177	81	258	1
14621	462	494	32	TGCTGTTTCTTCTGTCTCTGCGGTAAGGCTTGA	64.4030303	4415	497	524	27	TTCATCAGCCTTCTTCTTTTTGTCCTTT	55.52857143	20	118	142	260	3
14618	459	491	32	GTTTGCTGTTTCTTCTGTCTCTGCGGTAAGGCT	64.4030303	4411	493	520	27	GAGTTTCATCAGCCTTCTTCTTTTTGTC	56.99285714	20	175	86	261	2
15775	25145	25177	32	TTCAGGTGTTTTAGAAGAAGAAGTAAGATAACC	58.19090909	6296	25191	25218	27	ACAGCATCAGGTGAAGAAACAGAAACTG	58.45714286	20	106	155	261	14
14616	457	489	32	CAGTTTGCTGTTTCTTCTGTCTCTGCGGTAAGG	64.4030303	4408	490	517	27	CTTGAGTTTCATCAGCCTTCTTCTTTTT	55.52857143	20	184	79	263	1
14616	457	489	32	CAGTTTGCTGTTTCTTCTGTCTCTGCGGTAAGG	64.4030303	4412	494	521	27	AGTTTCATCAGCCTTCTTCTTTTTGTCC	56.99285714	20	184	91	275	5
14617	458	490	32	AGTTTGCTGTTTCTTCTGTCTCTGCGGTAAGGC	64.4030303	4414	496	523	27	TTTCATCAGCCTTCTTCTTTTTGTCCTT	55.52857143	20	177	111	288	6
14616	457	489	32	CAGTTTGCTGTTTCTTCTGTCTCTGCGGTAAGG	64.4030303	4414	496	523	27	TTTCATCAGCCTTCTTCTTTTTGTCCTT	55.52857143	20	184	111	295	7
14622	463	495	32	GCTGTTTCTTCTGTCTCTGCGGTAAGGCTTGAG	65.64545455	4416	498	525	27	TCATCAGCCTTCTTCTTTTTGTCCTTTT	55.52857143	20	110	201	311	3
14617	458	490	32	AGTTTGCTGTTTCTTCTGTCTCTGCGGTAAGGC	64.4030303	4415	497	524	27	TTCATCAGCCTTCTTCTTTTTGTCCTTT	55.52857143	20	177	142	319	7
14621	462	494	32	TGCTGTTTCTTCTGTCTCTGCGGTAAGGCTTGA	64.4030303	4416	498	525	27	TCATCAGCCTTCTTCTTTTTGTCCTTTT	55.52857143	20	118	201	319	4
14616	457	489	32	CAGTTTGCTGTTTCTTCTGTCTCTGCGGTAAGG	64.4030303	4415	497	524	27	TTCATCAGCCTTCTTCTTTTTGTCCTTT	55.52857143	20	184	142	326	8
14626	467	499	32	TTTCTTCTGTCTCTGCGGTAAGGCTTGAGTTTC	63.16060606	4418	501	528	27	TCAGCCTTCTTCTTTTTGTCCTTTTTAG	55.52857143	20	60	279	339	2
14865	3578	3610	32	GCAAGAATACCACGAAAGCAAGAAAAAGAAGTA	59.43333333	4824	3629	3656	27	TACCTGTCTCTTCCGAAACGAATGAGTA	58.45714286	20	339	4	343	19
14617	458	490	32	AGTTTGCTGTTTCTTCTGTCTCTGCGGTAAGGC	64.4030303	4416	498	525	27	TCATCAGCCTTCTTCTTTTTGTCCTTTT	55.52857143	20	177	201	378	8
14616	457	489	32	CAGTTTGCTGTTTCTTCTGTCTCTGCGGTAAGG	64.4030303	4416	498	525	27	TCATCAGCCTTCTTCTTTTTGTCCTTTT	55.52857143	20	184	201	385	9
14617	458	490	32	AGTTTGCTGTTTCTTCTGTCTCTGCGGTAAGGC	64.4030303	4417	499	526	27	CATCAGCCTTCTTCTTTTTGTCCTTTTT	55.52857143	20	177	261	438	9
14617	458	490	32	AGTTTGCTGTTTCTTCTGTCTCTGCGGTAAGGC	64.4030303	4418	501	528	27	TCAGCCTTCTTCTTTTTGTCCTTTTTAG	55.52857143	20	177	279	456	11
15991	28423	28455	32	AGGCAATAGTGCGACCACCCTTACGAAGAATGG	65.64545455	8874	28469	28497	28	TTCATTATGGTATTCGGCAAGACTATGCT	57.26551724	20	3	0	3	14
15991	28423	28455	32	AGGCAATAGTGCGACCACCCTTACGAAGAATGG	65.64545455	8871	28466	28494	28	AGATTCATTATGGTATTCGGCAAGACTAT	55.85172414	20	3	7	10	11
14807	2803	2835	32	AAAACCTGAGTCACCTGCTACACGCTGCGAAGC	66.88787879	7096	2846	2874	28	TAATAAGAAAGCGTTCGTGATGTAGCAAC	57.26551724	20	12	0	12	11
14807	2803	2835	32	AAAACCTGAGTCACCTGCTACACGCTGCGAAGC	66.88787879	7095	2845	2873	28	GTAATAAGAAAGCGTTCGTGATGTAGCAA	57.26551724	20	12	1	13	10
14807	2803	2835	32	AAAACCTGAGTCACCTGCTACACGCTGCGAAGC	66.88787879	7094	2844	2872	28	TGTAATAAGAAAGCGTTCGTGATGTAGCA	57.26551724	20	12	2	14	9
14805	2801	2833	32	GCAAAACCTGAGTCACCTGCTACACGCTGCGAA	66.88787879	7097	2847	2875	28	AATAAGAAAGCGTTCGTGATGTAGCAACA	57.26551724	20	16	0	16	14
14806	2802	2834	32	CAAAACCTGAGTCACCTGCTACACGCTGCGAAG	66.88787879	7096	2846	2874	28	TAATAAGAAAGCGTTCGTGATGTAGCAAC	57.26551724	20	16	0	16	12
14806	2802	2834	32	CAAAACCTGAGTCACCTGCTACACGCTGCGAAG	66.88787879	7098	2848	2876	28	ATAAGAAAGCGTTCGTGATGTAGCAACAG	58.67931034	20	16	0	16	14
14805	2801	2833	32	GCAAAACCTGAGTCACCTGCTACACGCTGCGAA	66.88787879	7095	2845	2873	28	GTAATAAGAAAGCGTTCGTGATGTAGCAA	57.26551724	20	16	1	17	12
14806	2802	2834	32	CAAAACCTGAGTCACCTGCTACACGCTGCGAAG	66.88787879	7095	2845	2873	28	GTAATAAGAAAGCGTTCGTGATGTAGCAA	57.26551724	20	16	1	17	11
14805	2801	2833	32	GCAAAACCTGAGTCACCTGCTACACGCTGCGAA	66.88787879	7093	2843	2871	28	TTGTAATAAGAAAGCGTTCGTGATGTAGC	57.26551724	20	16	2	18	10
14805	2801	2833	32	GCAAAACCTGAGTCACCTGCTACACGCTGCGAA	66.88787879	7094	2844	2872	28	TGTAATAAGAAAGCGTTCGTGATGTAGCA	57.26551724	20	16	2	18	11
14814	2847	2879	32	AATAAGAAAGCGTTCGTGATGTAGCAACAGTGA	60.67575758	7136	2886	2914	28	TAGGCAGGTCCTTGATGTCACAGCGTCCT	64.33448276	20	4	14	18	7
14815	2848	2880	32	ATAAGAAAGCGTTCGTGATGTAGCAACAGTGAT	60.67575758	7137	2887	2915	28	AGGCAGGTCCTTGATGTCACAGCGTCCTA	64.33448276	20	6	13	19	7
15935	27783	27815	32	GTGCCAAAGATGTTAGTTAGCCACTGCGAAGTC	64.4030303	8790	27816	27844	28	AACTGAACAACACCACCTGTAATGTAGGC	60.09310345	20	7	12	19	1
14815	2848	2880	32	ATAAGAAAGCGTTCGTGATGTAGCAACAGTGAT	60.67575758	7134	2884	2912	28	TTTAGGCAGGTCCTTGATGTCACAGCGTC	62.92068966	20	6	14	20	4
14815	2848	2880	32	ATAAGAAAGCGTTCGTGATGTAGCAACAGTGAT	60.67575758	7136	2886	2914	28	TAGGCAGGTCCTTGATGTCACAGCGTCCT	64.33448276	20	6	14	20	6
14816	2849	2881	32	TAAGAAAGCGTTCGTGATGTAGCAACAGTGATT	60.67575758	7137	2887	2915	28	AGGCAGGTCCTTGATGTCACAGCGTCCTA	64.33448276	20	7	13	20	6
15991	28423	28455	32	AGGCAATAGTGCGACCACCCTTACGAAGAATGG	65.64545455	8870	28465	28493	28	CAGATTCATTATGGTATTCGGCAAGACTA	57.26551724	20	3	17	20	10
14816	2849	2881	32	TAAGAAAGCGTTCGTGATGTAGCAACAGTGATT	60.67575758	7134	2884	2912	28	TTTAGGCAGGTCCTTGATGTCACAGCGTC	62.92068966	20	7	14	21	3
14816	2849	2881	32	TAAGAAAGCGTTCGTGATGTAGCAACAGTGATT	60.67575758	7136	2886	2914	28	TAGGCAGGTCCTTGATGTCACAGCGTCCT	64.33448276	20	7	14	21	5
14817	2850	2882	32	AAGAAAGCGTTCGTGATGTAGCAACAGTGATTT	60.67575758	7137	2887	2915	28	AGGCAGGTCCTTGATGTCACAGCGTCCTA	64.33448276	20	8	13	21	5
14816	2849	2881	32	TAAGAAAGCGTTCGTGATGTAGCAACAGTGATT	60.67575758	7135	2885	2913	28	TTAGGCAGGTCCTTGATGTCACAGCGTCC	64.33448276	20	7	15	22	4
14817	2850	2882	32	AAGAAAGCGTTCGTGATGTAGCAACAGTGATTT	60.67575758	7136	2886	2914	28	TAGGCAGGTCCTTGATGTCACAGCGTCCT	64.33448276	20	8	14	22	4
15991	28423	28455	32	AGGCAATAGTGCGACCACCCTTACGAAGAATGG	65.64545455	8869	28464	28492	28	CCAGATTCATTATGGTATTCGGCAAGACT	58.67931034	20	3	19	22	9
14805	2801	2833	32	GCAAAACCTGAGTCACCTGCTACACGCTGCGAA	66.88787879	7092	2842	2870	28	TTTGTAATAAGAAAGCGTTCGTGATGTAG	55.85172414	20	16	7	23	9
14817	2850	2882	32	AAGAAAGCGTTCGTGATGTAGCAACAGTGATTT	60.67575758	7135	2885	2913	28	TTAGGCAGGTCCTTGATGTCACAGCGTCC	64.33448276	20	8	15	23	3
15991	28423	28455	32	AGGCAATAGTGCGACCACCCTTACGAAGAATGG	65.64545455	8868	28463	28491	28	GCCAGATTCATTATGGTATTCGGCAAGAC	60.09310345	20	3	20	23	8
15991	28423	28455	32	AGGCAATAGTGCGACCACCCTTACGAAGAATGG	65.64545455	8867	28462	28490	28	AGCCAGATTCATTATGGTATTCGGCAAGA	58.67931034	20	3	22	25	7
14811	2844	2876	32	TGTAATAAGAAAGCGTTCGTGATGTAGCAACAG	60.67575758	7128	2878	2906	28	GATTTCTTTAGGCAGGTCCTTGATGTCAC	60.09310345	20	2	25	27	2
14813	2846	2878	32	TAATAAGAAAGCGTTCGTGATGTAGCAACAGTG	60.67575758	7133	2883	2911	28	CTTTAGGCAGGTCCTTGATGTCACAGCGT	62.92068966	20	4	23	27	5
14814	2847	2879	32	AATAAGAAAGCGTTCGTGATGTAGCAACAGTGA	60.67575758	7133	2883	2911	28	CTTTAGGCAGGTCCTTGATGTCACAGCGT	62.92068966	20	4	23	27	4
15991	28423	28455	32	AGGCAATAGTGCGACCACCCTTACGAAGAATGG	65.64545455	8866	28461	28489	28	AAGCCAGATTCATTATGGTATTCGGCAAG	58.67931034	20	3	25	28	6
15991	28423	28455	32	AGGCAATAGTGCGACCACCCTTACGAAGAATGG	65.64545455	8863	28458	28486	28	TTCAAGCCAGATTCATTATGGTATTCGGC	58.67931034	20	3	26	29	3
14810	2843	2875	32	TTGTAATAAGAAAGCGTTCGTGATGTAGCAACA	59.43333333	7132	2882	2910	28	TCTTTAGGCAGGTCCTTGATGTCACAGCG	62.92068966	20	2	29	31	7
14810	2843	2875	32	TTGTAATAAGAAAGCGTTCGTGATGTAGCAACA	59.43333333	7131	2881	2909	28	TTCTTTAGGCAGGTCCTTGATGTCACAGC	61.50689655	20	2	30	32	6
14811	2844	2876	32	TGTAATAAGAAAGCGTTCGTGATGTAGCAACAG	60.67575758	7131	2881	2909	28	TTCTTTAGGCAGGTCCTTGATGTCACAGC	61.50689655	20	2	30	32	5
14841	2879	2911	32	ATTTCTTTAGGCAGGTCCTTGATGTCACAGCGT	63.16060606	7144	2920	2948	28	GTGTCCAGCAATACGAAGATGTCCACGAA	61.50689655	20	31	1	32	9
14842	2880	2912	32	TTTCTTTAGGCAGGTCCTTGATGTCACAGCGTC	64.4030303	7144	2920	2948	28	GTGTCCAGCAATACGAAGATGTCCACGAA	61.50689655	20	31	1	32	8
14844	2882	2914	32	TCTTTAGGCAGGTCCTTGATGTCACAGCGTCCT	65.64545455	7145	2921	2949	28	TGTCCAGCAATACGAAGATGTCCACGAAG	61.50689655	20	30	2	32	7
14844	2882	2914	32	TCTTTAGGCAGGTCCTTGATGTCACAGCGTCCT	65.64545455	7146	2922	2950	28	GTCCAGCAATACGAAGATGTCCACGAAGG	62.92068966	20	30	2	32	8
15992	28437	28469	32	CCACCCTTACGAAGAATGGTTTTCAAGCCAGAT	63.16060606	8876	28471	28499	28	CATTATGGTATTCGGCAAGACTATGCTCA	58.67931034	20	32	0	32	2
14818	2853	2885	32	AAAGCGTTCGTGATGTAGCAACAGTGATTTCTT	60.67575758	7137	2887	2915	28	AGGCAGGTCCTTGATGTCACAGCGTCCTA	64.33448276	20	20	13	33	2
14843	2881	2913	32	TTCTTTAGGCAGGTCCTTGATGTCACAGCGTCC	65.64545455	7145	2921	2949	28	TGTCCAGCAATACGAAGATGTCCACGAAG	61.50689655	20	31	2	33	8
14818	2853	2885	32	AAAGCGTTCGTGATGTAGCAACAGTGATTTCTT	60.67575758	7136	2886	2914	28	TAGGCAGGTCCTTGATGTCACAGCGTCCT	64.33448276	20	20	14	34	1
15539	19513	19545	32	AAAAAGTCTGTCCTGGTTGAATGCGAACAAACT	60.67575758	8197	19554	19582	28	GGTGTCTTAGGATTGGCTGTATCAACCTT	60.09310345	20	20	14	34	9
15992	28437	28469	32	CCACCCTTACGAAGAATGGTTTTCAAGCCAGAT	63.16060606	8878	28473	28501	28	TTATGGTATTCGGCAAGACTATGCTCAGG	60.09310345	20	32	2	34	4
14844	2882	2914	32	TCTTTAGGCAGGTCCTTGATGTCACAGCGTCCT	65.64545455	7140	2916	2944	28	GATGGTGTCCAGCAATACGAAGATGTCCA	61.50689655	20	30	5	35	2
14810	2843	2875	32	TTGTAATAAGAAAGCGTTCGTGATGTAGCAACA	59.43333333	7127	2877	2905	28	TGATTTCTTTAGGCAGGTCCTTGATGTCA	58.67931034	20	2	34	36	2
14840	2878	2910	32	GATTTCTTTAGGCAGGTCCTTGATGTCACAGCG	64.4030303	7140	2916	2944	28	GATGGTGTCCAGCAATACGAAGATGTCCA	61.50689655	20	31	5	36	6
15992	28437	28469	32	CCACCCTTACGAAGAATGGTTTTCAAGCCAGAT	63.16060606	8880	28475	28503	28	ATGGTATTCGGCAAGACTATGCTCAGGTC	61.50689655	20	32	4	36	6
15992	28437	28469	32	CCACCCTTACGAAGAATGGTTTTCAAGCCAGAT	63.16060606	8883	28478	28506	28	GTATTCGGCAAGACTATGCTCAGGTCCTA	61.50689655	20	32	5	37	9
15992	28437	28469	32	CCACCCTTACGAAGAATGGTTTTCAAGCCAGAT	63.16060606	8884	28479	28507	28	TATTCGGCAAGACTATGCTCAGGTCCTAC	61.50689655	20	32	5	37	10
14841	2879	2911	32	ATTTCTTTAGGCAGGTCCTTGATGTCACAGCGT	63.16060606	7138	2914	2942	28	TAGATGGTGTCCAGCAATACGAAGATGTC	60.09310345	20	31	7	38	3
14841	2879	2911	32	ATTTCTTTAGGCAGGTCCTTGATGTCACAGCGT	63.16060606	7139	2915	2943	28	AGATGGTGTCCAGCAATACGAAGATGTCC	61.50689655	20	31	7	38	4
15934	27735	27767	32	AACTTCTCTTCAAGCCAATCAAGGACGGGTTTG	63.16060606	8769	27788	27816	28	AAAGATGTTAGTTAGCCACTGCGAAGTCA	58.67931034	20	37	1	38	21
15934	27735	27767	32	AACTTCTCTTCAAGCCAATCAAGGACGGGTTTG	63.16060606	8771	27790	27818	28	AGATGTTAGTTAGCCACTGCGAAGTCAAC	60.09310345	20	37	1	38	23
15978	28306	28338	32	CTTCGGAACCTTCTCCAACAACACCTGTATGGT	64.4030303	8826	28362	28390	28	CGTGGAACCCAATAGGCACACTTGTTATG	61.50689655	20	29	9	38	24
15992	28437	28469	32	CCACCCTTACGAAGAATGGTTTTCAAGCCAGAT	63.16060606	8885	28480	28508	28	ATTCGGCAAGACTATGCTCAGGTCCTACT	61.50689655	20	32	6	38	11
15934	27735	27767	32	AACTTCTCTTCAAGCCAATCAAGGACGGGTTTG	63.16060606	8768	27787	27815	28	CAAAGATGTTAGTTAGCCACTGCGAAGTC	60.09310345	20	37	2	39	20
15370	15751	15783	32	TAATAAGAATCTACAACAGGAACTCCACTACCT	59.43333333	7964	15800	15828	28	AATCACCGAAATCATACCAGTTACCATTG	57.26551724	20	26	14	40	17
15370	15751	15783	32	TAATAAGAATCTACAACAGGAACTCCACTACCT	59.43333333	7965	15801	15829	28	ATCACCGAAATCATACCAGTTACCATTGA	57.26551724	20	26	14	40	18
15793	25700	25732	32	TAGCATTTCAGTAGTGCCACCAGCCTTTTTAGT	61.91818182	8576	25754	25782	28	AACACCCTCTTGAACAACATCACCCACTA	60.09310345	20	31	10	41	22
15794	25701	25733	32	AGCATTTCAGTAGTGCCACCAGCCTTTTTAGTA	61.91818182	8576	25754	25782	28	AACACCCTCTTGAACAACATCACCCACTA	60.09310345	20	31	10	41	21
14819	2854	2886	32	AAGCGTTCGTGATGTAGCAACAGTGATTTCTTT	60.67575758	7137	2887	2915	28	AGGCAGGTCCTTGATGTCACAGCGTCCTA	64.33448276	20	29	13	42	1
15539	19513	19545	32	AAAAAGTCTGTCCTGGTTGAATGCGAACAAACT	60.67575758	8193	19549	19577	28	ACTTAGGTGTCTTAGGATTGGCTGTATCA	58.67931034	20	20	22	42	4
15793	25700	25732	32	TAGCATTTCAGTAGTGCCACCAGCCTTTTTAGT	61.91818182	8577	25755	25783	28	ACACCCTCTTGAACAACATCACCCACTAT	60.09310345	20	31	11	42	23
15794	25701	25733	32	AGCATTTCAGTAGTGCCACCAGCCTTTTTAGTA	61.91818182	8577	25755	25783	28	ACACCCTCTTGAACAACATCACCCACTAT	60.09310345	20	31	11	42	22
15883	26901	26933	32	TCACCAGACTCATCAAATAAGTAGTATGTAGCC	60.67575758	8699	26946	26974	28	TCTAAATCAATGCCCAGTGGTGTAAGTAA	57.26551724	20	34	8	42	13
15795	25702	25734	32	GCATTTCAGTAGTGCCACCAGCCTTTTTAGTAG	63.16060606	8575	25753	25781	28	AAACACCCTCTTGAACAACATCACCCACT	60.09310345	20	31	12	43	19
14839	2877	2909	32	TGATTTCTTTAGGCAGGTCCTTGATGTCACAGC	63.16060606	7145	2921	2949	28	TGTCCAGCAATACGAAGATGTCCACGAAG	61.50689655	20	42	2	44	12
15370	15751	15783	32	TAATAAGAATCTACAACAGGAACTCCACTACCT	59.43333333	7967	15803	15831	28	CACCGAAATCATACCAGTTACCATTGAGA	58.67931034	20	26	18	44	20
15884	26902	26934	32	CACCAGACTCATCAAATAAGTAGTATGTAGCCA	60.67575758	8698	26945	26973	28	ATCTAAATCAATGCCCAGTGGTGTAAGTA	57.26551724	20	34	10	44	11
15885	26903	26935	32	ACCAGACTCATCAAATAAGTAGTATGTAGCCAT	59.43333333	8697	26944	26972	28	CATCTAAATCAATGCCCAGTGGTGTAAGT	58.67931034	20	33	11	44	9
15993	28438	28470	32	CACCCTTACGAAGAATGGTTTTCAAGCCAGATT	61.91818182	8879	28474	28502	28	TATGGTATTCGGCAAGACTATGCTCAGGT	60.09310345	20	41	3	44	4
15885	26903	26935	32	ACCAGACTCATCAAATAAGTAGTATGTAGCCAT	59.43333333	8695	26942	26970	28	CTCATCTAAATCAATGCCCAGTGGTGTAA	58.67931034	20	33	12	45	7
15933	27733	27765	32	TAAACTTCTCTTCAAGCCAATCAAGGACGGGTT	61.91818182	8769	27788	27816	28	AAAGATGTTAGTTAGCCACTGCGAAGTCA	58.67931034	20	44	1	45	23
15933	27733	27765	32	TAAACTTCTCTTCAAGCCAATCAAGGACGGGTT	61.91818182	8770	27789	27817	28	AAGATGTTAGTTAGCCACTGCGAAGTCAA	58.67931034	20	44	1	45	24
15933	27733	27765	32	TAAACTTCTCTTCAAGCCAATCAAGGACGGGTT	61.91818182	8771	27790	27818	28	AGATGTTAGTTAGCCACTGCGAAGTCAAC	60.09310345	20	44	1	45	25
14839	2877	2909	32	TGATTTCTTTAGGCAGGTCCTTGATGTCACAGC	63.16060606	7148	2924	2952	28	CCAGCAATACGAAGATGTCCACGAAGGAT	61.50689655	20	42	4	46	15
15883	26901	26933	32	TCACCAGACTCATCAAATAAGTAGTATGTAGCC	60.67575758	8695	26942	26970	28	CTCATCTAAATCAATGCCCAGTGGTGTAA	58.67931034	20	34	12	46	9
15883	26901	26933	32	TCACCAGACTCATCAAATAAGTAGTATGTAGCC	60.67575758	8696	26943	26971	28	TCATCTAAATCAATGCCCAGTGGTGTAAG	58.67931034	20	34	12	46	10
15933	27733	27765	32	TAAACTTCTCTTCAAGCCAATCAAGGACGGGTT	61.91818182	8768	27787	27815	28	CAAAGATGTTAGTTAGCCACTGCGAAGTC	60.09310345	20	44	2	46	22
15993	28438	28470	32	CACCCTTACGAAGAATGGTTTTCAAGCCAGATT	61.91818182	8884	28479	28507	28	TATTCGGCAAGACTATGCTCAGGTCCTAC	61.50689655	20	41	5	46	9
15369	15750	15782	32	ATAATAAGAATCTACAACAGGAACTCCACTACC	59.43333333	7966	15802	15830	28	TCACCGAAATCATACCAGTTACCATTGAG	58.67931034	20	32	15	47	20
15993	28438	28470	32	CACCCTTACGAAGAATGGTTTTCAAGCCAGATT	61.91818182	8885	28480	28508	28	ATTCGGCAAGACTATGCTCAGGTCCTACT	61.50689655	20	41	6	47	10
14838	2873	2905	32	ACAGTGATTTCTTTAGGCAGGTCCTTGATGTCA	61.91818182	7142	2918	2946	28	TGGTGTCCAGCAATACGAAGATGTCCACG	62.92068966	20	46	3	49	13
14839	2877	2909	32	TGATTTCTTTAGGCAGGTCCTTGATGTCACAGC	63.16060606	7138	2914	2942	28	TAGATGGTGTCCAGCAATACGAAGATGTC	60.09310345	20	42	7	49	5
14839	2877	2909	32	TGATTTCTTTAGGCAGGTCCTTGATGTCACAGC	63.16060606	7139	2915	2943	28	AGATGGTGTCCAGCAATACGAAGATGTCC	61.50689655	20	42	7	49	6
15878	26896	26928	32	TAAACTCACCAGACTCATCAAATAAGTAGTATG	58.19090909	8700	26947	26975	28	CTAAATCAATGCCCAGTGGTGTAAGTAAT	57.26551724	20	42	7	49	19
15881	26899	26931	32	ACTCACCAGACTCATCAAATAAGTAGTATGTAG	59.43333333	8699	26946	26974	28	TCTAAATCAATGCCCAGTGGTGTAAGTAA	57.26551724	20	41	8	49	15
15933	27733	27765	32	TAAACTTCTCTTCAAGCCAATCAAGGACGGGTT	61.91818182	8767	27786	27814	28	CCAAAGATGTTAGTTAGCCACTGCGAAGT	60.09310345	20	44	5	49	21
15992	28437	28469	32	CCACCCTTACGAAGAATGGTTTTCAAGCCAGAT	63.16060606	8889	28484	28512	28	GGCAAGACTATGCTCAGGTCCTACTTCTG	62.92068966	20	32	17	49	15
15993	28438	28470	32	CACCCTTACGAAGAATGGTTTTCAAGCCAGATT	61.91818182	8886	28481	28509	28	TTCGGCAAGACTATGCTCAGGTCCTACTT	61.50689655	20	41	8	49	11
14838	2873	2905	32	ACAGTGATTTCTTTAGGCAGGTCCTTGATGTCA	61.91818182	7148	2924	2952	28	CCAGCAATACGAAGATGTCCACGAAGGAT	61.50689655	20	46	4	50	19
15369	15750	15782	32	ATAATAAGAATCTACAACAGGAACTCCACTACC	59.43333333	7967	15803	15831	28	CACCGAAATCATACCAGTTACCATTGAGA	58.67931034	20	32	18	50	21
15434	18178	18210	32	TAAACTCCTGTGTAGAAACTAAGTAATCATAAA	55.70606061	8102	18220	18248	28	TCAGTCTAAAGTAGCGGTTGAGTAAACAA	57.26551724	20	50	0	50	10
15878	26896	26928	32	TAAACTCACCAGACTCATCAAATAAGTAGTATG	58.19090909	8699	26946	26974	28	TCTAAATCAATGCCCAGTGGTGTAAGTAA	57.26551724	20	42	8	50	18
15882	26900	26932	32	CTCACCAGACTCATCAAATAAGTAGTATGTAGC	60.67575758	8695	26942	26970	28	CTCATCTAAATCAATGCCCAGTGGTGTAA	58.67931034	20	38	12	50	10
15882	26900	26932	32	CTCACCAGACTCATCAAATAAGTAGTATGTAGC	60.67575758	8696	26943	26971	28	TCATCTAAATCAATGCCCAGTGGTGTAAG	58.67931034	20	38	12	50	11
15933	27733	27765	32	TAAACTTCTCTTCAAGCCAATCAAGGACGGGTT	61.91818182	8766	27785	27813	28	GCCAAAGATGTTAGTTAGCCACTGCGAAG	61.50689655	20	44	6	50	20
14838	2873	2905	32	ACAGTGATTTCTTTAGGCAGGTCCTTGATGTCA	61.91818182	7140	2916	2944	28	GATGGTGTCCAGCAATACGAAGATGTCCA	61.50689655	20	46	5	51	11
15368	15749	15781	32	AATAATAAGAATCTACAACAGGAACTCCACTAC	58.19090909	7965	15801	15829	28	ATCACCGAAATCATACCAGTTACCATTGA	57.26551724	20	37	14	51	20
15879	26897	26929	32	AAACTCACCAGACTCATCAAATAAGTAGTATGT	58.19090909	8699	26946	26974	28	TCTAAATCAATGCCCAGTGGTGTAAGTAA	57.26551724	20	43	8	51	17
14933	4212	4244	32	GCCAGCAGCAACGAGCAAAAGGTGTGAGTAAAC	65.64545455	7258	4269	4297	28	GCAAACAAAGTGAACACCCTTGGAGAGTG	61.50689655	20	18	34	52	25
14837	2872	2904	32	AACAGTGATTTCTTTAGGCAGGTCCTTGATGTC	61.91818182	7143	2919	2947	28	GGTGTCCAGCAATACGAAGATGTCCACGA	62.92068966	20	52	1	53	15
14838	2873	2905	32	ACAGTGATTTCTTTAGGCAGGTCCTTGATGTCA	61.91818182	7138	2914	2942	28	TAGATGGTGTCCAGCAATACGAAGATGTC	60.09310345	20	46	7	53	9
15214	10225	10257	32	CCCTGTTGTCCATCAAAGTGTCCCTTATTTACA	61.91818182	7699	10277	10305	28	CTAAACTCTGAAGTCTTGTAAAAGTGTTC	55.85172414	20	23	30	53	20
15369	15750	15782	32	ATAATAAGAATCTACAACAGGAACTCCACTACC	59.43333333	7968	15804	15832	28	ACCGAAATCATACCAGTTACCATTGAGAT	57.26551724	20	32	21	53	22
15433	18177	18209	32	CTAAACTCCTGTGTAGAAACTAAGTAATCATAA	56.94848485	8098	18216	18244	28	AGAGTCAGTCTAAAGTAGCGGTTGAGTAA	58.67931034	20	50	3	53	7
15434	18178	18210	32	TAAACTCCTGTGTAGAAACTAAGTAATCATAAA	55.70606061	8099	18217	18245	28	GAGTCAGTCTAAAGTAGCGGTTGAGTAAA	58.67931034	20	50	3	53	7
15881	26899	26931	32	ACTCACCAGACTCATCAAATAAGTAGTATGTAG	59.43333333	8695	26942	26970	28	CTCATCTAAATCAATGCCCAGTGGTGTAA	58.67931034	20	41	12	53	11
15212	10223	10255	32	CACCCTGTTGTCCATCAAAGTGTCCCTTATTTA	61.91818182	7699	10277	10305	28	CTAAACTCTGAAGTCTTGTAAAAGTGTTC	55.85172414	20	24	30	54	22
15213	10224	10256	32	ACCCTGTTGTCCATCAAAGTGTCCCTTATTTAC	61.91818182	7699	10277	10305	28	CTAAACTCTGAAGTCTTGTAAAAGTGTTC	55.85172414	20	24	30	54	21
15367	15748	15780	32	GAATAATAAGAATCTACAACAGGAACTCCACTA	58.19090909	7966	15802	15830	28	TCACCGAAATCATACCAGTTACCATTGAG	58.67931034	20	39	15	54	22
15436	18180	18212	32	AACTCCTGTGTAGAAACTAAGTAATCATAAACA	56.94848485	8101	18219	18247	28	GTCAGTCTAAAGTAGCGGTTGAGTAAACA	58.67931034	20	53	1	54	7
15879	26897	26929	32	AAACTCACCAGACTCATCAAATAAGTAGTATGT	58.19090909	8697	26944	26972	28	CATCTAAATCAATGCCCAGTGGTGTAAGT	58.67931034	20	43	11	54	15
15880	26898	26930	32	AACTCACCAGACTCATCAAATAAGTAGTATGTA	58.19090909	8698	26945	26973	28	ATCTAAATCAATGCCCAGTGGTGTAAGTA	57.26551724	20	44	10	54	15
15883	26901	26933	32	TCACCAGACTCATCAAATAAGTAGTATGTAGCC	60.67575758	8692	26934	26962	28	ATACTCCACTCATCTAAATCAATGCCCAG	58.67931034	20	34	20	54	1
15368	15749	15781	32	AATAATAAGAATCTACAACAGGAACTCCACTAC	58.19090909	7967	15803	15831	28	CACCGAAATCATACCAGTTACCATTGAGA	58.67931034	20	37	18	55	22
15883	26901	26933	32	TCACCAGACTCATCAAATAAGTAGTATGTAGCC	60.67575758	8693	26935	26963	28	TACTCCACTCATCTAAATCAATGCCCAGT	58.67931034	20	34	21	55	2
15884	26902	26934	32	CACCAGACTCATCAAATAAGTAGTATGTAGCCA	60.67575758	8693	26935	26963	28	TACTCCACTCATCTAAATCAATGCCCAGT	58.67931034	20	34	21	55	1
14837	2872	2904	32	AACAGTGATTTCTTTAGGCAGGTCCTTGATGTC	61.91818182	7148	2924	2952	28	CCAGCAATACGAAGATGTCCACGAAGGAT	61.50689655	20	52	4	56	20
15435	18179	18211	32	AAACTCCTGTGTAGAAACTAAGTAATCATAAAC	56.94848485	8099	18217	18245	28	GAGTCAGTCTAAAGTAGCGGTTGAGTAAA	58.67931034	20	53	3	56	6
15436	18180	18212	32	AACTCCTGTGTAGAAACTAAGTAATCATAAACA	56.94848485	8098	18216	18244	28	AGAGTCAGTCTAAAGTAGCGGTTGAGTAA	58.67931034	20	53	3	56	4
15880	26898	26930	32	AACTCACCAGACTCATCAAATAAGTAGTATGTA	58.19090909	8696	26943	26971	28	TCATCTAAATCAATGCCCAGTGGTGTAAG	58.67931034	20	44	12	56	13
14837	2872	2904	32	AACAGTGATTTCTTTAGGCAGGTCCTTGATGTC	61.91818182	7140	2916	2944	28	GATGGTGTCCAGCAATACGAAGATGTCCA	61.50689655	20	52	5	57	12
15366	15747	15779	32	TGAATAATAAGAATCTACAACAGGAACTCCACT	58.19090909	7965	15801	15829	28	ATCACCGAAATCATACCAGTTACCATTGA	57.26551724	20	43	14	57	22
15993	28438	28470	32	CACCCTTACGAAGAATGGTTTTCAAGCCAGATT	61.91818182	8888	28483	28511	28	CGGCAAGACTATGCTCAGGTCCTACTTCT	62.92068966	20	41	16	57	13
14830	2865	2897	32	ATGTAGCAACAGTGATTTCTTTAGGCAGGTCCT	61.91818182	7145	2921	2949	28	TGTCCAGCAATACGAAGATGTCCACGAAG	61.50689655	20	56	2	58	24
14830	2865	2897	32	ATGTAGCAACAGTGATTTCTTTAGGCAGGTCCT	61.91818182	7146	2922	2950	28	GTCCAGCAATACGAAGATGTCCACGAAGG	62.92068966	20	56	2	58	25
15436	18180	18212	32	AACTCCTGTGTAGAAACTAAGTAATCATAAACA	56.94848485	8097	18215	18243	28	AAGAGTCAGTCTAAAGTAGCGGTTGAGTA	58.67931034	20	53	5	58	3
15882	26900	26932	32	CTCACCAGACTCATCAAATAAGTAGTATGTAGC	60.67575758	8692	26934	26962	28	ATACTCCACTCATCTAAATCAATGCCCAG	58.67931034	20	38	20	58	2
15993	28438	28470	32	CACCCTTACGAAGAATGGTTTTCAAGCCAGATT	61.91818182	8889	28484	28512	28	GGCAAGACTATGCTCAGGTCCTACTTCTG	62.92068966	20	41	17	58	14
14836	2871	2903	32	CAACAGTGATTTCTTTAGGCAGGTCCTTGATGT	61.91818182	7146	2922	2950	28	GTCCAGCAATACGAAGATGTCCACGAAGG	62.92068966	20	57	2	59	19
14837	2872	2904	32	AACAGTGATTTCTTTAGGCAGGTCCTTGATGTC	61.91818182	7139	2915	2943	28	AGATGGTGTCCAGCAATACGAAGATGTCC	61.50689655	20	52	7	59	11
15433	18177	18209	32	CTAAACTCCTGTGTAGAAACTAAGTAATCATAA	56.94848485	8105	18223	18251	28	GTCTAAAGTAGCGGTTGAGTAAACAAAAG	57.26551724	20	50	9	59	14
15720	23427	23459	32	ACTTCGGTAGTTTTCACATTACACTCAAGAACG	60.67575758	8466	23474	23502	28	AGGATTTTCCACTACTTCTTCAGAGACTG	58.67931034	20	22	37	59	15
15881	26899	26931	32	ACTCACCAGACTCATCAAATAAGTAGTATGTAG	59.43333333	8694	26941	26969	28	ACTCATCTAAATCAATGCCCAGTGGTGTA	58.67931034	20	41	18	59	10
15882	26900	26932	32	CTCACCAGACTCATCAAATAAGTAGTATGTAGC	60.67575758	8691	26933	26961	28	CATACTCCACTCATCTAAATCAATGCCCA	58.67931034	20	38	21	59	1
15894	26943	26975	32	TCATCTAAATCAATGCCCAGTGGTGTAAGTAAT	59.43333333	8712	27000	27028	28	ATGACAGCATCTGCCACAACACAGGCGAA	62.92068966	20	12	47	59	25
14828	2863	2895	32	TGATGTAGCAACAGTGATTTCTTTAGGCAGGTC	61.91818182	7143	2919	2947	28	GGTGTCCAGCAATACGAAGATGTCCACGA	62.92068966	20	59	1	60	24
14828	2863	2895	32	TGATGTAGCAACAGTGATTTCTTTAGGCAGGTC	61.91818182	7144	2920	2948	28	GTGTCCAGCAATACGAAGATGTCCACGAA	61.50689655	20	59	1	60	25
14829	2864	2896	32	GATGTAGCAACAGTGATTTCTTTAGGCAGGTCC	63.16060606	7145	2921	2949	28	TGTCCAGCAATACGAAGATGTCCACGAAG	61.50689655	20	58	2	60	25
14830	2865	2897	32	ATGTAGCAACAGTGATTTCTTTAGGCAGGTCCT	61.91818182	7141	2917	2945	28	ATGGTGTCCAGCAATACGAAGATGTCCAC	61.50689655	20	56	4	60	20
15366	15747	15779	32	TGAATAATAAGAATCTACAACAGGAACTCCACT	58.19090909	7963	15799	15827	28	AAATCACCGAAATCATACCAGTTACCATT	55.85172414	20	43	17	60	20
15367	15748	15780	32	GAATAATAAGAATCTACAACAGGAACTCCACTA	58.19090909	7968	15804	15832	28	ACCGAAATCATACCAGTTACCATTGAGAT	57.26551724	20	39	21	60	24
15438	18189	18221	32	GTAGAAACTAAGTAATCATAAACACCAAGAGTC	58.19090909	8108	18226	18254	28	TAAAGTAGCGGTTGAGTAAACAAAAGAGG	57.26551724	20	43	17	60	5
15554	19865	19897	32	GGTGATAGAGGTTTGTGGTGGTTGGTAAAGAAC	63.16060606	8252	19914	19942	28	CTGAAGTCATTGAGAGCCTTTGCGAGATG	61.50689655	20	39	21	60	17
14827	2862	2894	32	GTGATGTAGCAACAGTGATTTCTTTAGGCAGGT	61.91818182	7142	2918	2946	28	TGGTGTCCAGCAATACGAAGATGTCCACG	62.92068966	20	58	3	61	24
14836	2871	2903	32	CAACAGTGATTTCTTTAGGCAGGTCCTTGATGT	61.91818182	7148	2924	2952	28	CCAGCAATACGAAGATGTCCACGAAGGAT	61.50689655	20	57	4	61	21
15366	15747	15779	32	TGAATAATAAGAATCTACAACAGGAACTCCACT	58.19090909	7967	15803	15831	28	CACCGAAATCATACCAGTTACCATTGAGA	58.67931034	20	43	18	61	24
15881	26899	26931	32	ACTCACCAGACTCATCAAATAAGTAGTATGTAG	59.43333333	8692	26934	26962	28	ATACTCCACTCATCTAAATCAATGCCCAG	58.67931034	20	41	20	61	3
14835	2870	2902	32	GCAACAGTGATTTCTTTAGGCAGGTCCTTGATG	63.16060606	7145	2921	2949	28	TGTCCAGCAATACGAAGATGTCCACGAAG	61.50689655	20	60	2	62	19
15880	26898	26930	32	AACTCACCAGACTCATCAAATAAGTAGTATGTA	58.19090909	8694	26941	26969	28	ACTCATCTAAATCAATGCCCAGTGGTGTA	58.67931034	20	44	18	62	11
15881	26899	26931	32	ACTCACCAGACTCATCAAATAAGTAGTATGTAG	59.43333333	8691	26933	26961	28	CATACTCCACTCATCTAAATCAATGCCCA	58.67931034	20	41	21	62	2
15881	26899	26931	32	ACTCACCAGACTCATCAAATAAGTAGTATGTAG	59.43333333	8693	26935	26963	28	TACTCCACTCATCTAAATCAATGCCCAGT	58.67931034	20	41	21	62	4
15434	18178	18210	32	TAAACTCCTGTGTAGAAACTAAGTAATCATAAA	55.70606061	8106	18224	18252	28	TCTAAAGTAGCGGTTGAGTAAACAAAAGA	55.85172414	20	50	13	63	14
15720	23427	23459	32	ACTTCGGTAGTTTTCACATTACACTCAAGAACG	60.67575758	8467	23475	23503	28	GGATTTTCCACTACTTCTTCAGAGACTGG	60.09310345	20	22	41	63	16
15878	26896	26928	32	TAAACTCACCAGACTCATCAAATAAGTAGTATG	58.19090909	8691	26933	26961	28	CATACTCCACTCATCTAAATCAATGCCCA	58.67931034	20	42	21	63	5
15879	26897	26929	32	AAACTCACCAGACTCATCAAATAAGTAGTATGT	58.19090909	8689	26931	26959	28	GCCATACTCCACTCATCTAAATCAATGCC	60.09310345	20	43	20	63	2
15881	26899	26931	32	ACTCACCAGACTCATCAAATAAGTAGTATGTAG	59.43333333	8690	26932	26960	28	CCATACTCCACTCATCTAAATCAATGCCC	60.09310345	20	41	22	63	1
14826	2861	2893	32	CGTGATGTAGCAACAGTGATTTCTTTAGGCAGG	63.16060606	7138	2914	2942	28	TAGATGGTGTCCAGCAATACGAAGATGTC	60.09310345	20	57	7	64	21
14828	2863	2895	32	TGATGTAGCAACAGTGATTTCTTTAGGCAGGTC	61.91818182	7140	2916	2944	28	GATGGTGTCCAGCAATACGAAGATGTCCA	61.50689655	20	59	5	64	21
14832	2867	2899	32	GTAGCAACAGTGATTTCTTTAGGCAGGTCCTTG	63.16060606	7145	2921	2949	28	TGTCCAGCAATACGAAGATGTCCACGAAG	61.50689655	20	62	2	64	22
14832	2867	2899	32	GTAGCAACAGTGATTTCTTTAGGCAGGTCCTTG	63.16060606	7146	2922	2950	28	GTCCAGCAATACGAAGATGTCCACGAAGG	62.92068966	20	62	2	64	23
14835	2870	2902	32	GCAACAGTGATTTCTTTAGGCAGGTCCTTGATG	63.16060606	7147	2923	2951	28	TCCAGCAATACGAAGATGTCCACGAAGGA	61.50689655	20	60	4	64	21
14835	2870	2902	32	GCAACAGTGATTTCTTTAGGCAGGTCCTTGATG	63.16060606	7148	2924	2952	28	CCAGCAATACGAAGATGTCCACGAAGGAT	61.50689655	20	60	4	64	22
15433	18177	18209	32	CTAAACTCCTGTGTAGAAACTAAGTAATCATAA	56.94848485	8095	18213	18241	28	CCAAGAGTCAGTCTAAAGTAGCGGTTGAG	61.50689655	20	50	14	64	4
15878	26896	26928	32	TAAACTCACCAGACTCATCAAATAAGTAGTATG	58.19090909	8687	26929	26957	28	TAGCCATACTCCACTCATCTAAATCAATG	57.26551724	20	42	22	64	1
15878	26896	26928	32	TAAACTCACCAGACTCATCAAATAAGTAGTATG	58.19090909	8690	26932	26960	28	CCATACTCCACTCATCTAAATCAATGCCC	60.09310345	20	42	22	64	4
15879	26897	26929	32	AAACTCACCAGACTCATCAAATAAGTAGTATGT	58.19090909	8691	26933	26961	28	CATACTCCACTCATCTAAATCAATGCCCA	58.67931034	20	43	21	64	4
15880	26898	26930	32	AACTCACCAGACTCATCAAATAAGTAGTATGTA	58.19090909	8689	26931	26959	28	GCCATACTCCACTCATCTAAATCAATGCC	60.09310345	20	44	20	64	1
15880	26898	26930	32	AACTCACCAGACTCATCAAATAAGTAGTATGTA	58.19090909	8692	26934	26962	28	ATACTCCACTCATCTAAATCAATGCCCAG	58.67931034	20	44	20	64	4
15894	26943	26975	32	TCATCTAAATCAATGCCCAGTGGTGTAAGTAAT	59.43333333	8711	26999	27027	28	TATGACAGCATCTGCCACAACACAGGCGA	62.92068966	20	12	52	64	24
14827	2862	2894	32	GTGATGTAGCAACAGTGATTTCTTTAGGCAGGT	61.91818182	7139	2915	2943	28	AGATGGTGTCCAGCAATACGAAGATGTCC	61.50689655	20	58	7	65	21
14829	2864	2896	32	GATGTAGCAACAGTGATTTCTTTAGGCAGGTCC	63.16060606	7139	2915	2943	28	AGATGGTGTCCAGCAATACGAAGATGTCC	61.50689655	20	58	7	65	19
14831	2866	2898	32	TGTAGCAACAGTGATTTCTTTAGGCAGGTCCTT	61.91818182	7145	2921	2949	28	TGTCCAGCAATACGAAGATGTCCACGAAG	61.50689655	20	63	2	65	23
14831	2866	2898	32	TGTAGCAACAGTGATTTCTTTAGGCAGGTCCTT	61.91818182	7146	2922	2950	28	GTCCAGCAATACGAAGATGTCCACGAAGG	62.92068966	20	63	2	65	24
15365	15746	15778	32	ATGAATAATAAGAATCTACAACAGGAACTCCAC	58.19090909	7964	15800	15828	28	AATCACCGAAATCATACCAGTTACCATTG	57.26551724	20	51	14	65	22
15830	26643	26675	32	GTCTGATTGTCCTCACTGCCGTCTTGTTGACCA	65.64545455	8618	26686	26714	28	GACTATCATCATCTAACCAATCTTCTTCT	55.85172414	20	48	17	65	11
15831	26644	26676	32	TCTGATTGTCCTCACTGCCGTCTTGTTGACCAA	64.4030303	8617	26685	26713	28	TGACTATCATCATCTAACCAATCTTCTTC	55.85172414	20	47	18	65	9
15878	26896	26928	32	TAAACTCACCAGACTCATCAAATAAGTAGTATG	58.19090909	8688	26930	26958	28	AGCCATACTCCACTCATCTAAATCAATGC	58.67931034	20	42	23	65	2
15879	26897	26929	32	AAACTCACCAGACTCATCAAATAAGTAGTATGT	58.19090909	8690	26932	26960	28	CCATACTCCACTCATCTAAATCAATGCCC	60.09310345	20	43	22	65	3
15880	26898	26930	32	AACTCACCAGACTCATCAAATAAGTAGTATGTA	58.19090909	8693	26935	26963	28	TACTCCACTCATCTAAATCAATGCCCAGT	58.67931034	20	44	21	65	5
15893	26942	26974	32	CTCATCTAAATCAATGCCCAGTGGTGTAAGTAA	60.67575758	8710	26998	27026	28	TTATGACAGCATCTGCCACAACACAGGCG	62.92068966	20	13	52	65	24
15893	26942	26974	32	CTCATCTAAATCAATGCCCAGTGGTGTAAGTAA	60.67575758	8711	26999	27027	28	TATGACAGCATCTGCCACAACACAGGCGA	62.92068966	20	13	52	65	25
14828	2863	2895	32	TGATGTAGCAACAGTGATTTCTTTAGGCAGGTC	61.91818182	7138	2914	2942	28	TAGATGGTGTCCAGCAATACGAAGATGTC	60.09310345	20	59	7	66	19
14832	2867	2899	32	GTAGCAACAGTGATTTCTTTAGGCAGGTCCTTG	63.16060606	7147	2923	2951	28	TCCAGCAATACGAAGATGTCCACGAAGGA	61.50689655	20	62	4	66	24
14832	2867	2899	32	GTAGCAACAGTGATTTCTTTAGGCAGGTCCTTG	63.16060606	7148	2924	2952	28	CCAGCAATACGAAGATGTCCACGAAGGAT	61.50689655	20	62	4	66	25
15365	15746	15778	32	ATGAATAATAAGAATCTACAACAGGAACTCCAC	58.19090909	7966	15802	15830	28	TCACCGAAATCATACCAGTTACCATTGAG	58.67931034	20	51	15	66	24
15552	19863	19895	32	GAGGTGATAGAGGTTTGTGGTGGTTGGTAAAGA	63.16060606	8250	19912	19940	28	TACTGAAGTCATTGAGAGCCTTTGCGAGA	60.09310345	20	39	27	66	17
15830	26643	26675	32	GTCTGATTGTCCTCACTGCCGTCTTGTTGACCA	65.64545455	8622	26691	26719	28	TCATCATCTAACCAATCTTCTTCTTGCTC	57.26551724	20	48	18	66	16
15831	26644	26676	32	TCTGATTGTCCTCACTGCCGTCTTGTTGACCAA	64.4030303	8621	26690	26718	28	ATCATCATCTAACCAATCTTCTTCTTGCT	55.85172414	20	47	19	66	14
15879	26897	26929	32	AAACTCACCAGACTCATCAAATAAGTAGTATGT	58.19090909	8688	26930	26958	28	AGCCATACTCCACTCATCTAAATCAATGC	58.67931034	20	43	23	66	1
15880	26898	26930	32	AACTCACCAGACTCATCAAATAAGTAGTATGTA	58.19090909	8690	26932	26960	28	CCATACTCCACTCATCTAAATCAATGCCC	60.09310345	20	44	22	66	2
14831	2866	2898	32	TGTAGCAACAGTGATTTCTTTAGGCAGGTCCTT	61.91818182	7147	2923	2951	28	TCCAGCAATACGAAGATGTCCACGAAGGA	61.50689655	20	63	4	67	25
14834	2869	2901	32	AGCAACAGTGATTTCTTTAGGCAGGTCCTTGAT	61.91818182	7146	2922	2950	28	GTCCAGCAATACGAAGATGTCCACGAAGG	62.92068966	20	65	2	67	21
15045	6576	6608	32	GGTGTAATGTCAAGAATCTCAAGTGTCTGTGGA	61.91818182	7460	6622	6650	28	CAGTAGTGTCAGCAATGTCTCTGCCAAAT	60.09310345	20	41	26	67	14
15436	18180	18212	32	AACTCCTGTGTAGAAACTAAGTAATCATAAACA	56.94848485	8095	18213	18241	28	CCAAGAGTCAGTCTAAAGTAGCGGTTGAG	61.50689655	20	53	14	67	1
15894	26943	26975	32	TCATCTAAATCAATGCCCAGTGGTGTAAGTAAT	59.43333333	8709	26997	27025	28	TTTATGACAGCATCTGCCACAACACAGGC	61.50689655	20	12	55	67	22
15365	15746	15778	32	ATGAATAATAAGAATCTACAACAGGAACTCCAC	58.19090909	7963	15799	15827	28	AAATCACCGAAATCATACCAGTTACCATT	55.85172414	20	51	17	68	21
15553	19864	19896	32	AGGTGATAGAGGTTTGTGGTGGTTGGTAAAGAA	61.91818182	8251	19913	19941	28	ACTGAAGTCATTGAGAGCCTTTGCGAGAT	60.09310345	20	39	29	68	17
15830	26643	26675	32	GTCTGATTGTCCTCACTGCCGTCTTGTTGACCA	65.64545455	8619	26688	26716	28	CTATCATCATCTAACCAATCTTCTTCTTG	55.85172414	20	48	20	68	13
15893	26942	26974	32	CTCATCTAAATCAATGCCCAGTGGTGTAAGTAA	60.67575758	8709	26997	27025	28	TTTATGACAGCATCTGCCACAACACAGGC	61.50689655	20	13	55	68	23
14833	2868	2900	32	TAGCAACAGTGATTTCTTTAGGCAGGTCCTTGA	61.91818182	7145	2921	2949	28	TGTCCAGCAATACGAAGATGTCCACGAAG	61.50689655	20	67	2	69	21
14833	2868	2900	32	TAGCAACAGTGATTTCTTTAGGCAGGTCCTTGA	61.91818182	7146	2922	2950	28	GTCCAGCAATACGAAGATGTCCACGAAGG	62.92068966	20	67	2	69	22
14834	2869	2901	32	AGCAACAGTGATTTCTTTAGGCAGGTCCTTGAT	61.91818182	7147	2923	2951	28	TCCAGCAATACGAAGATGTCCACGAAGGA	61.50689655	20	65	4	69	22
15436	18180	18212	32	AACTCCTGTGTAGAAACTAAGTAATCATAAACA	56.94848485	8107	18225	18253	28	CTAAAGTAGCGGTTGAGTAAACAAAAGAG	57.26551724	20	53	16	69	13
14679	945	977	32	TGGTTCAATCTGTCAAGCAGCAGCAAAGCAAGA	63.16060606	6890	979	1007	28	CAGCATCACCGCCATTGCCAGCCATTCTA	64.33448276	20	58	12	70	2
15046	6577	6609	32	GTGTAATGTCAAGAATCTCAAGTGTCTGTGGAT	60.67575758	7459	6621	6649	28	TCAGTAGTGTCAGCAATGTCTCTGCCAAA	60.09310345	20	46	24	70	12
15830	26643	26675	32	GTCTGATTGTCCTCACTGCCGTCTTGTTGACCA	65.64545455	8620	26689	26717	28	TATCATCATCTAACCAATCTTCTTCTTGC	55.85172414	20	48	22	70	14
15831	26644	26676	32	TCTGATTGTCCTCACTGCCGTCTTGTTGACCAA	64.4030303	8623	26692	26720	28	CATCATCTAACCAATCTTCTTCTTGCTCT	57.26551724	20	47	23	70	16
15894	26943	26975	32	TCATCTAAATCAATGCCCAGTGGTGTAAGTAAT	59.43333333	8706	26994	27022	28	GTTTTTATGACAGCATCTGCCACAACACA	58.67931034	20	12	58	70	19
14700	975	1007	32	AGAGCAGCATCACCGCCATTGCCAGCCATTCTA	66.88787879	6896	1015	1043	28	AAGTTCCCCTACTGCTGCCTGGAGTTGAA	62.92068966	20	19	52	71	8
15893	26942	26974	32	CTCATCTAAATCAATGCCCAGTGGTGTAAGTAA	60.67575758	8706	26994	27022	28	GTTTTTATGACAGCATCTGCCACAACACA	58.67931034	20	13	58	71	20
15894	26943	26975	32	TCATCTAAATCAATGCCCAGTGGTGTAAGTAAT	59.43333333	8702	26990	27018	28	CAAAGTTTTTATGACAGCATCTGCCACAA	57.26551724	20	12	59	71	15
15894	26943	26975	32	TCATCTAAATCAATGCCCAGTGGTGTAAGTAAT	59.43333333	8707	26995	27023	28	TTTTTATGACAGCATCTGCCACAACACAG	58.67931034	20	12	59	71	20
14679	945	977	32	TGGTTCAATCTGTCAAGCAGCAGCAAAGCAAGA	63.16060606	6889	978	1006	28	GCAGCATCACCGCCATTGCCAGCCATTCT	65.74827586	20	58	14	72	1
14701	1010	1042	32	AGGAGAAGTTCCCCTACTGCTGCCTGGAGTTGA	66.88787879	6900	1067	1095	28	TGATGAGGAACGAGAAGAGGCTTGACTGC	62.92068966	20	55	17	72	25
15116	8167	8199	32	AGAAAGGTAAGAACAAGTCCTGAGTTGAATGTA	59.43333333	7567	8214	8242	28	AAAACTTTGTCAGGGTAATAAACACCACG	57.26551724	20	50	22	72	15
14702	1011	1043	32	GGAGAAGTTCCCCTACTGCTGCCTGGAGTTGAA	66.88787879	6901	1068	1096	28	GATGAGGAACGAGAAGAGGCTTGACTGCC	64.33448276	20	56	17	73	25
15116	8167	8199	32	AGAAAGGTAAGAACAAGTCCTGAGTTGAATGTA	59.43333333	7565	8212	8240	28	TGAAAACTTTGTCAGGGTAATAAACACCA	55.85172414	20	50	23	73	13
15894	26943	26975	32	TCATCTAAATCAATGCCCAGTGGTGTAAGTAAT	59.43333333	8704	26992	27020	28	AAGTTTTTATGACAGCATCTGCCACAACA	57.26551724	20	12	61	73	17
14703	1012	1044	32	GAGAAGTTCCCCTACTGCTGCCTGGAGTTGAAT	65.64545455	6902	1069	1097	28	ATGAGGAACGAGAAGAGGCTTGACTGCCG	64.33448276	20	57	17	74	25
15558	19869	19901	32	ATAGAGGTTTGTGGTGGTTGGTAAAGAACATCA	60.67575758	8251	19913	19941	28	ACTGAAGTCATTGAGAGCCTTTGCGAGAT	60.09310345	20	45	29	74	12
15829	26642	26674	32	TGTCTGATTGTCCTCACTGCCGTCTTGTTGACC	65.64545455	8617	26685	26713	28	TGACTATCATCATCTAACCAATCTTCTTC	55.85172414	20	56	18	74	11
15892	26941	26973	32	ACTCATCTAAATCAATGCCCAGTGGTGTAAGTA	60.67575758	8701	26989	27017	28	GCAAAGTTTTTATGACAGCATCTGCCACA	58.67931034	20	19	55	74	16
15892	26941	26973	32	ACTCATCTAAATCAATGCCCAGTGGTGTAAGTA	60.67575758	8709	26997	27025	28	TTTATGACAGCATCTGCCACAACACAGGC	61.50689655	20	19	55	74	24
15893	26942	26974	32	CTCATCTAAATCAATGCCCAGTGGTGTAAGTAA	60.67575758	8704	26992	27020	28	AAGTTTTTATGACAGCATCTGCCACAACA	57.26551724	20	13	61	74	18
15893	26942	26974	32	CTCATCTAAATCAATGCCCAGTGGTGTAAGTAA	60.67575758	8708	26996	27024	28	TTTTATGACAGCATCTGCCACAACACAGG	60.09310345	20	13	61	74	22
15549	19860	19892	32	GCTGAGGTGATAGAGGTTTGTGGTGGTTGGTAA	64.4030303	8246	19908	19936	28	GAGTTACTGAAGTCATTGAGAGCCTTTGC	60.09310345	20	33	42	75	16
15549	19860	19892	32	GCTGAGGTGATAGAGGTTTGTGGTGGTTGGTAA	64.4030303	8247	19909	19937	28	AGTTACTGAAGTCATTGAGAGCCTTTGCG	60.09310345	20	33	42	75	17
15550	19861	19893	32	CTGAGGTGATAGAGGTTTGTGGTGGTTGGTAAA	63.16060606	8248	19910	19938	28	GTTACTGAAGTCATTGAGAGCCTTTGCGA	60.09310345	20	35	40	75	17
15829	26642	26674	32	TGTCTGATTGTCCTCACTGCCGTCTTGTTGACC	65.64545455	8621	26690	26718	28	ATCATCATCTAACCAATCTTCTTCTTGCT	55.85172414	20	56	19	75	16
14703	1012	1044	32	GAGAAGTTCCCCTACTGCTGCCTGGAGTTGAAT	65.64545455	6899	1066	1094	28	GTGATGAGGAACGAGAAGAGGCTTGACTG	62.92068966	20	57	19	76	22
15550	19861	19893	32	CTGAGGTGATAGAGGTTTGTGGTGGTTGGTAAA	63.16060606	8246	19908	19936	28	GAGTTACTGAAGTCATTGAGAGCCTTTGC	60.09310345	20	35	42	77	15
15550	19861	19893	32	CTGAGGTGATAGAGGTTTGTGGTGGTTGGTAAA	63.16060606	8247	19909	19937	28	AGTTACTGAAGTCATTGAGAGCCTTTGCG	60.09310345	20	35	42	77	16
15551	19862	19894	32	TGAGGTGATAGAGGTTTGTGGTGGTTGGTAAAG	63.16060606	8249	19911	19939	28	TTACTGAAGTCATTGAGAGCCTTTGCGAG	60.09310345	20	38	39	77	17
15822	26635	26667	32	TAGTAGTTGTCTGATTGTCCTCACTGCCGTCTT	63.16060606	8622	26691	26719	28	TCATCATCTAACCAATCTTCTTCTTGCTC	57.26551724	20	59	18	77	24
15828	26641	26673	32	TTGTCTGATTGTCCTCACTGCCGTCTTGTTGAC	64.4030303	8618	26686	26714	28	GACTATCATCATCTAACCAATCTTCTTCT	55.85172414	20	60	17	77	13
15829	26642	26674	32	TGTCTGATTGTCCTCACTGCCGTCTTGTTGACC	65.64545455	8616	26683	26711	28	GTTGACTATCATCATCTAACCAATCTTCT	55.85172414	20	56	21	77	9
15831	26644	26676	32	TCTGATTGTCCTCACTGCCGTCTTGTTGACCAA	64.4030303	8614	26679	26707	28	GTTTGTTGACTATCATCATCTAACCAATC	55.85172414	20	47	30	77	3
15892	26941	26973	32	ACTCATCTAAATCAATGCCCAGTGGTGTAAGTA	60.67575758	8703	26991	27019	28	AAAGTTTTTATGACAGCATCTGCCACAAC	57.26551724	20	19	58	77	18
15985	28388	28420	32	ATGGCAACCAACATAAGAGAACACACAGCCTCC	64.4030303	8852	28438	28466	28	CACCCTTACGAAGAATGGTTTTCAAGCCA	60.09310345	20	52	25	77	18
15114	8165	8197	32	AAAGAAAGGTAAGAACAAGTCCTGAGTTGAATG	59.43333333	7567	8214	8242	28	AAAACTTTGTCAGGGTAATAAACACCACG	57.26551724	20	56	22	78	17
15115	8166	8198	32	AAGAAAGGTAAGAACAAGTCCTGAGTTGAATGT	59.43333333	7565	8212	8240	28	TGAAAACTTTGTCAGGGTAATAAACACCA	55.85172414	20	55	23	78	14
15115	8166	8198	32	AAGAAAGGTAAGAACAAGTCCTGAGTTGAATGT	59.43333333	7566	8213	8241	28	GAAAACTTTGTCAGGGTAATAAACACCAC	57.26551724	20	55	23	78	15
15241	11266	11298	32	TTCACAAAATACTTCATAGATGTCAACTCAAAG	56.94848485	7751	11301	11329	28	ATGTGCCCATAAGACAAATACGACTCTGT	58.67931034	20	61	17	78	3
15551	19862	19894	32	TGAGGTGATAGAGGTTTGTGGTGGTTGGTAAAG	63.16060606	8248	19910	19938	28	GTTACTGAAGTCATTGAGAGCCTTTGCGA	60.09310345	20	38	40	78	16
15552	19863	19895	32	GAGGTGATAGAGGTTTGTGGTGGTTGGTAAAGA	63.16060606	8249	19911	19939	28	TTACTGAAGTCATTGAGAGCCTTTGCGAG	60.09310345	20	39	39	78	16
15553	19864	19896	32	AGGTGATAGAGGTTTGTGGTGGTTGGTAAAGAA	61.91818182	8249	19911	19939	28	TTACTGAAGTCATTGAGAGCCTTTGCGAG	60.09310345	20	39	39	78	15
15554	19865	19897	32	GGTGATAGAGGTTTGTGGTGGTTGGTAAAGAAC	63.16060606	8249	19911	19939	28	TTACTGAAGTCATTGAGAGCCTTTGCGAG	60.09310345	20	39	39	78	14
15822	26635	26667	32	TAGTAGTTGTCTGATTGTCCTCACTGCCGTCTT	63.16060606	8621	26690	26718	28	ATCATCATCTAACCAATCTTCTTCTTGCT	55.85172414	20	59	19	78	23
14680	946	978	32	GGTTCAATCTGTCAAGCAGCAGCAAAGCAAGAG	64.4030303	6890	979	1007	28	CAGCATCACCGCCATTGCCAGCCATTCTA	64.33448276	20	67	12	79	1
15114	8165	8197	32	AAAGAAAGGTAAGAACAAGTCCTGAGTTGAATG	59.43333333	7565	8212	8240	28	TGAAAACTTTGTCAGGGTAATAAACACCA	55.85172414	20	56	23	79	15
15114	8165	8197	32	AAAGAAAGGTAAGAACAAGTCCTGAGTTGAATG	59.43333333	7566	8213	8241	28	GAAAACTTTGTCAGGGTAATAAACACCAC	57.26551724	20	56	23	79	16
15549	19860	19892	32	GCTGAGGTGATAGAGGTTTGTGGTGGTTGGTAA	64.4030303	8238	19900	19928	28	CAGAACCTGAGTTACTGAAGTCATTGAGA	58.67931034	20	33	46	79	8
15549	19860	19892	32	GCTGAGGTGATAGAGGTTTGTGGTGGTTGGTAA	64.4030303	8245	19907	19935	28	TGAGTTACTGAAGTCATTGAGAGCCTTTG	58.67931034	20	33	46	79	15
15552	19863	19895	32	GAGGTGATAGAGGTTTGTGGTGGTTGGTAAAGA	63.16060606	8248	19910	19938	28	GTTACTGAAGTCATTGAGAGCCTTTGCGA	60.09310345	20	39	40	79	15
15553	19864	19896	32	AGGTGATAGAGGTTTGTGGTGGTTGGTAAAGAA	61.91818182	8248	19910	19938	28	GTTACTGAAGTCATTGAGAGCCTTTGCGA	60.09310345	20	39	40	79	14
15829	26642	26674	32	TGTCTGATTGTCCTCACTGCCGTCTTGTTGACC	65.64545455	8615	26682	26710	28	TGTTGACTATCATCATCTAACCAATCTTC	55.85172414	20	56	23	79	8
15549	19860	19892	32	GCTGAGGTGATAGAGGTTTGTGGTGGTTGGTAA	64.4030303	8243	19905	19933	28	CCTGAGTTACTGAAGTCATTGAGAGCCTT	60.09310345	20	33	47	80	13
15551	19862	19894	32	TGAGGTGATAGAGGTTTGTGGTGGTTGGTAAAG	63.16060606	8246	19908	19936	28	GAGTTACTGAAGTCATTGAGAGCCTTTGC	60.09310345	20	38	42	80	14
15551	19862	19894	32	TGAGGTGATAGAGGTTTGTGGTGGTTGGTAAAG	63.16060606	8247	19909	19937	28	AGTTACTGAAGTCATTGAGAGCCTTTGCG	60.09310345	20	38	42	80	15
15892	26941	26973	32	ACTCATCTAAATCAATGCCCAGTGGTGTAAGTA	60.67575758	8708	26996	27024	28	TTTTATGACAGCATCTGCCACAACACAGG	60.09310345	20	19	61	80	23
15986	28389	28421	32	TGGCAACCAACATAAGAGAACACACAGCCTCCA	64.4030303	8853	28439	28467	28	ACCCTTACGAAGAATGGTTTTCAAGCCAG	60.09310345	20	51	29	80	18
15550	19861	19893	32	CTGAGGTGATAGAGGTTTGTGGTGGTTGGTAAA	63.16060606	8244	19906	19934	28	CTGAGTTACTGAAGTCATTGAGAGCCTTT	58.67931034	20	35	46	81	13
15552	19863	19895	32	GAGGTGATAGAGGTTTGTGGTGGTTGGTAAAGA	63.16060606	8246	19908	19936	28	GAGTTACTGAAGTCATTGAGAGCCTTTGC	60.09310345	20	39	42	81	13
15552	19863	19895	32	GAGGTGATAGAGGTTTGTGGTGGTTGGTAAAGA	63.16060606	8247	19909	19937	28	AGTTACTGAAGTCATTGAGAGCCTTTGCG	60.09310345	20	39	42	81	14
15553	19864	19896	32	AGGTGATAGAGGTTTGTGGTGGTTGGTAAAGAA	61.91818182	8246	19908	19936	28	GAGTTACTGAAGTCATTGAGAGCCTTTGC	60.09310345	20	39	42	81	12
15553	19864	19896	32	AGGTGATAGAGGTTTGTGGTGGTTGGTAAAGAA	61.91818182	8247	19909	19937	28	AGTTACTGAAGTCATTGAGAGCCTTTGCG	60.09310345	20	39	42	81	13
15554	19865	19897	32	GGTGATAGAGGTTTGTGGTGGTTGGTAAAGAAC	63.16060606	8246	19908	19936	28	GAGTTACTGAAGTCATTGAGAGCCTTTGC	60.09310345	20	39	42	81	11
15554	19865	19897	32	GGTGATAGAGGTTTGTGGTGGTTGGTAAAGAAC	63.16060606	8247	19909	19937	28	AGTTACTGAAGTCATTGAGAGCCTTTGCG	60.09310345	20	39	42	81	12
15825	26638	26670	32	TAGTTGTCTGATTGTCCTCACTGCCGTCTTGTT	63.16060606	8622	26691	26719	28	TCATCATCTAACCAATCTTCTTCTTGCTC	57.26551724	20	63	18	81	21
15822	26635	26667	32	TAGTAGTTGTCTGATTGTCCTCACTGCCGTCTT	63.16060606	8623	26692	26720	28	CATCATCTAACCAATCTTCTTCTTGCTCT	57.26551724	20	59	23	82	25
15825	26638	26670	32	TAGTTGTCTGATTGTCCTCACTGCCGTCTTGTT	63.16060606	8621	26690	26718	28	ATCATCATCTAACCAATCTTCTTCTTGCT	55.85172414	20	63	19	82	20
15828	26641	26673	32	TTGTCTGATTGTCCTCACTGCCGTCTTGTTGAC	64.4030303	8620	26689	26717	28	TATCATCATCTAACCAATCTTCTTCTTGC	55.85172414	20	60	22	82	16
15555	19866	19898	32	GTGATAGAGGTTTGTGGTGGTTGGTAAAGAACA	61.91818182	8248	19910	19938	28	GTTACTGAAGTCATTGAGAGCCTTTGCGA	60.09310345	20	43	40	83	12
15556	19867	19899	32	TGATAGAGGTTTGTGGTGGTTGGTAAAGAACAT	60.67575758	8248	19910	19938	28	GTTACTGAAGTCATTGAGAGCCTTTGCGA	60.09310345	20	43	40	83	11
15826	26639	26671	32	AGTTGTCTGATTGTCCTCACTGCCGTCTTGTTG	64.4030303	8619	26688	26716	28	CTATCATCATCTAACCAATCTTCTTCTTG	55.85172414	20	63	20	83	17
15828	26641	26673	32	TTGTCTGATTGTCCTCACTGCCGTCTTGTTGAC	64.4030303	8615	26682	26710	28	TGTTGACTATCATCATCTAACCAATCTTC	55.85172414	20	60	23	83	9
15987	28390	28422	32	GGCAACCAACATAAGAGAACACACAGCCTCCAA	64.4030303	8852	28438	28466	28	CACCCTTACGAAGAATGGTTTTCAAGCCA	60.09310345	20	58	25	83	16
15551	19862	19894	32	TGAGGTGATAGAGGTTTGTGGTGGTTGGTAAAG	63.16060606	8238	19900	19928	28	CAGAACCTGAGTTACTGAAGTCATTGAGA	58.67931034	20	38	46	84	6
15551	19862	19894	32	TGAGGTGATAGAGGTTTGTGGTGGTTGGTAAAG	63.16060606	8245	19907	19935	28	TGAGTTACTGAAGTCATTGAGAGCCTTTG	58.67931034	20	38	46	84	13
15827	26640	26672	32	GTTGTCTGATTGTCCTCACTGCCGTCTTGTTGA	64.4030303	8620	26689	26717	28	TATCATCATCTAACCAATCTTCTTCTTGC	55.85172414	20	62	22	84	17
15361	15742	15774	32	AACAATGAATAATAAGAATCTACAACAGGAACT	55.70606061	7958	15783	15811	28	TGGCGTGGTTTGTATGAAATCACCGAAAT	58.67931034	20	80	5	85	9
15551	19862	19894	32	TGAGGTGATAGAGGTTTGTGGTGGTTGGTAAAG	63.16060606	8243	19905	19933	28	CCTGAGTTACTGAAGTCATTGAGAGCCTT	60.09310345	20	38	47	85	11
15552	19863	19895	32	GAGGTGATAGAGGTTTGTGGTGGTTGGTAAAGA	63.16060606	8244	19906	19934	28	CTGAGTTACTGAAGTCATTGAGAGCCTTT	58.67931034	20	39	46	85	11
15552	19863	19895	32	GAGGTGATAGAGGTTTGTGGTGGTTGGTAAAGA	63.16060606	8245	19907	19935	28	TGAGTTACTGAAGTCATTGAGAGCCTTTG	58.67931034	20	39	46	85	12
15555	19866	19898	32	GTGATAGAGGTTTGTGGTGGTTGGTAAAGAACA	61.91818182	8246	19908	19936	28	GAGTTACTGAAGTCATTGAGAGCCTTTGC	60.09310345	20	43	42	85	10
15555	19866	19898	32	GTGATAGAGGTTTGTGGTGGTTGGTAAAGAACA	61.91818182	8247	19909	19937	28	AGTTACTGAAGTCATTGAGAGCCTTTGCG	60.09310345	20	43	42	85	11
15557	19868	19900	32	GATAGAGGTTTGTGGTGGTTGGTAAAGAACATC	61.91818182	8246	19908	19936	28	GAGTTACTGAAGTCATTGAGAGCCTTTGC	60.09310345	20	43	42	85	8
15892	26941	26973	32	ACTCATCTAAATCAATGCCCAGTGGTGTAAGTA	60.67575758	8705	26993	27021	28	AGTTTTTATGACAGCATCTGCCACAACAC	58.67931034	20	19	66	85	20
15551	19862	19894	32	TGAGGTGATAGAGGTTTGTGGTGGTTGGTAAAG	63.16060606	8239	19901	19929	28	AGAACCTGAGTTACTGAAGTCATTGAGAG	58.67931034	20	38	48	86	7
15551	19862	19894	32	TGAGGTGATAGAGGTTTGTGGTGGTTGGTAAAG	63.16060606	8242	19904	19932	28	ACCTGAGTTACTGAAGTCATTGAGAGCCT	60.09310345	20	38	48	86	10
15553	19864	19896	32	AGGTGATAGAGGTTTGTGGTGGTTGGTAAAGAA	61.91818182	8243	19905	19933	28	CCTGAGTTACTGAAGTCATTGAGAGCCTT	60.09310345	20	39	47	86	9
15829	26642	26674	32	TGTCTGATTGTCCTCACTGCCGTCTTGTTGACC	65.64545455	8614	26679	26707	28	GTTTGTTGACTATCATCATCTAACCAATC	55.85172414	20	56	30	86	5
15838	26682	26714	32	TGTTGACTATCATCATCTAACCAATCTTCTTCT	58.19090909	8637	26725	26753	28	CAGGTTGAAGAGCAGCAGAAGTGGCACCA	64.33448276	20	25	61	86	11
15552	19863	19895	32	GAGGTGATAGAGGTTTGTGGTGGTTGGTAAAGA	63.16060606	8239	19901	19929	28	AGAACCTGAGTTACTGAAGTCATTGAGAG	58.67931034	20	39	48	87	6
15552	19863	19895	32	GAGGTGATAGAGGTTTGTGGTGGTTGGTAAAGA	63.16060606	8242	19904	19932	28	ACCTGAGTTACTGAAGTCATTGAGAGCCT	60.09310345	20	39	48	87	9
15553	19864	19896	32	AGGTGATAGAGGTTTGTGGTGGTTGGTAAAGAA	61.91818182	8239	19901	19929	28	AGAACCTGAGTTACTGAAGTCATTGAGAG	58.67931034	20	39	48	87	5
15553	19864	19896	32	AGGTGATAGAGGTTTGTGGTGGTTGGTAAAGAA	61.91818182	8242	19904	19932	28	ACCTGAGTTACTGAAGTCATTGAGAGCCT	60.09310345	20	39	48	87	8
15554	19865	19897	32	GGTGATAGAGGTTTGTGGTGGTTGGTAAAGAAC	63.16060606	8242	19904	19932	28	ACCTGAGTTACTGAAGTCATTGAGAGCCT	60.09310345	20	39	48	87	7
15558	19869	19901	32	ATAGAGGTTTGTGGTGGTTGGTAAAGAACATCA	60.67575758	8247	19909	19937	28	AGTTACTGAAGTCATTGAGAGCCTTTGCG	60.09310345	20	45	42	87	8
15559	19870	19902	32	TAGAGGTTTGTGGTGGTTGGTAAAGAACATCAG	61.91818182	8247	19909	19937	28	AGTTACTGAAGTCATTGAGAGCCTTTGCG	60.09310345	20	45	42	87	7
15823	26636	26668	32	AGTAGTTGTCTGATTGTCCTCACTGCCGTCTTG	64.4030303	8623	26692	26720	28	CATCATCTAACCAATCTTCTTCTTGCTCT	57.26551724	20	64	23	87	24
15824	26637	26669	32	GTAGTTGTCTGATTGTCCTCACTGCCGTCTTGT	64.4030303	8620	26689	26717	28	TATCATCATCTAACCAATCTTCTTCTTGC	55.85172414	20	65	22	87	20
15829	26642	26674	32	TGTCTGATTGTCCTCACTGCCGTCTTGTTGACC	65.64545455	8613	26677	26705	28	CAGTTTGTTGACTATCATCATCTAACCAA	55.85172414	20	56	31	87	3
15838	26682	26714	32	TGTTGACTATCATCATCTAACCAATCTTCTTCT	58.19090909	8638	26726	26754	28	AGGTTGAAGAGCAGCAGAAGTGGCACCAA	62.92068966	20	25	62	87	12
15839	26683	26715	32	GTTGACTATCATCATCTAACCAATCTTCTTCTT	58.19090909	8636	26724	26752	28	TCAGGTTGAAGAGCAGCAGAAGTGGCACC	64.33448276	20	25	62	87	9
15839	26683	26715	32	GTTGACTATCATCATCTAACCAATCTTCTTCTT	58.19090909	8638	26726	26754	28	AGGTTGAAGAGCAGCAGAAGTGGCACCAA	62.92068966	20	25	62	87	11
15987	28390	28422	32	GGCAACCAACATAAGAGAACACACAGCCTCCAA	64.4030303	8853	28439	28467	28	ACCCTTACGAAGAATGGTTTTCAAGCCAG	60.09310345	20	58	29	87	17
15362	15743	15775	32	ACAATGAATAATAAGAATCTACAACAGGAACTC	56.94848485	7961	15797	15825	28	TGAAATCACCGAAATCATACCAGTTACCA	57.26551724	20	75	13	88	22
15364	15745	15777	32	AATGAATAATAAGAATCTACAACAGGAACTCCA	56.94848485	7963	15799	15827	28	AAATCACCGAAATCATACCAGTTACCATT	55.85172414	20	71	17	88	22
15551	19862	19894	32	TGAGGTGATAGAGGTTTGTGGTGGTTGGTAAAG	63.16060606	8240	19902	19930	28	GAACCTGAGTTACTGAAGTCATTGAGAGC	60.09310345	20	38	50	88	8
15839	26683	26715	32	GTTGACTATCATCATCTAACCAATCTTCTTCTT	58.19090909	8639	26727	26755	28	GGTTGAAGAGCAGCAGAAGTGGCACCAAA	62.92068966	20	25	63	88	12
15989	28392	28424	32	CAACCAACATAAGAGAACACACAGCCTCCAAAG	63.16060606	8851	28437	28465	28	CCACCCTTACGAAGAATGGTTTTCAAGCC	61.50689655	20	66	22	88	13
15362	15743	15775	32	ACAATGAATAATAAGAATCTACAACAGGAACTC	56.94848485	7964	15800	15828	28	AATCACCGAAATCATACCAGTTACCATTG	57.26551724	20	75	14	89	25
15363	15744	15776	32	CAATGAATAATAAGAATCTACAACAGGAACTCC	58.19090909	7961	15797	15825	28	TGAAATCACCGAAATCATACCAGTTACCA	57.26551724	20	76	13	89	21
15553	19864	19896	32	AGGTGATAGAGGTTTGTGGTGGTTGGTAAAGAA	61.91818182	8240	19902	19930	28	GAACCTGAGTTACTGAAGTCATTGAGAGC	60.09310345	20	39	50	89	6
15363	15744	15776	32	CAATGAATAATAAGAATCTACAACAGGAACTCC	58.19090909	7965	15801	15829	28	ATCACCGAAATCATACCAGTTACCATTGA	57.26551724	20	76	14	90	25
15551	19862	19894	32	TGAGGTGATAGAGGTTTGTGGTGGTTGGTAAAG	63.16060606	8241	19903	19931	28	AACCTGAGTTACTGAAGTCATTGAGAGCC	60.09310345	20	38	52	90	9
15555	19866	19898	32	GTGATAGAGGTTTGTGGTGGTTGGTAAAGAACA	61.91818182	8243	19905	19933	28	CCTGAGTTACTGAAGTCATTGAGAGCCTT	60.09310345	20	43	47	90	7
15556	19867	19899	32	TGATAGAGGTTTGTGGTGGTTGGTAAAGAACAT	60.67575758	8243	19905	19933	28	CCTGAGTTACTGAAGTCATTGAGAGCCTT	60.09310345	20	43	47	90	6
15557	19868	19900	32	GATAGAGGTTTGTGGTGGTTGGTAAAGAACATC	61.91818182	8243	19905	19933	28	CCTGAGTTACTGAAGTCATTGAGAGCCTT	60.09310345	20	43	47	90	5
15828	26641	26673	32	TTGTCTGATTGTCCTCACTGCCGTCTTGTTGAC	64.4030303	8614	26679	26707	28	GTTTGTTGACTATCATCATCTAACCAATC	55.85172414	20	60	30	90	6
15552	19863	19895	32	GAGGTGATAGAGGTTTGTGGTGGTTGGTAAAGA	63.16060606	8241	19903	19931	28	AACCTGAGTTACTGAAGTCATTGAGAGCC	60.09310345	20	39	52	91	8
15553	19864	19896	32	AGGTGATAGAGGTTTGTGGTGGTTGGTAAAGAA	61.91818182	8241	19903	19931	28	AACCTGAGTTACTGAAGTCATTGAGAGCC	60.09310345	20	39	52	91	7
15554	19865	19897	32	GGTGATAGAGGTTTGTGGTGGTTGGTAAAGAAC	63.16060606	8241	19903	19931	28	AACCTGAGTTACTGAAGTCATTGAGAGCC	60.09310345	20	39	52	91	6
15555	19866	19898	32	GTGATAGAGGTTTGTGGTGGTTGGTAAAGAACA	61.91818182	8242	19904	19932	28	ACCTGAGTTACTGAAGTCATTGAGAGCCT	60.09310345	20	43	48	91	6
15988	28391	28423	32	GCAACCAACATAAGAGAACACACAGCCTCCAAA	63.16060606	8854	28440	28468	28	CCCTTACGAAGAATGGTTTTCAAGCCAGA	60.09310345	20	62	29	91	17
15989	28392	28424	32	CAACCAACATAAGAGAACACACAGCCTCCAAAG	63.16060606	8852	28438	28466	28	CACCCTTACGAAGAATGGTTTTCAAGCCA	60.09310345	20	66	25	91	14
15362	15743	15775	32	ACAATGAATAATAAGAATCTACAACAGGAACTC	56.94848485	7963	15799	15827	28	AAATCACCGAAATCATACCAGTTACCATT	55.85172414	20	75	17	92	24
15559	19870	19902	32	TAGAGGTTTGTGGTGGTTGGTAAAGAACATCAG	61.91818182	8243	19905	19933	28	CCTGAGTTACTGAAGTCATTGAGAGCCTT	60.09310345	20	45	47	92	3
15560	19871	19903	32	AGAGGTTTGTGGTGGTTGGTAAAGAACATCAGA	61.91818182	8244	19906	19934	28	CTGAGTTACTGAAGTCATTGAGAGCCTTT	58.67931034	20	46	46	92	3
15837	26681	26713	32	TTGTTGACTATCATCATCTAACCAATCTTCTTC	58.19090909	8637	26725	26753	28	CAGGTTGAAGAGCAGCAGAAGTGGCACCA	64.33448276	20	31	61	92	12
15680	22085	22117	32	GAGAGAATGTCTTTCATAAGTCTTTTGACCAGC	60.67575758	8395	22138	22166	28	TGGAACCATTCTTCACTGTAACACTATCA	57.26551724	20	55	38	93	21
15836	26680	26712	32	TTTGTTGACTATCATCATCTAACCAATCTTCTT	56.94848485	8637	26725	26753	28	CAGGTTGAAGAGCAGCAGAAGTGGCACCA	64.33448276	20	32	61	93	13
15837	26681	26713	32	TTGTTGACTATCATCATCTAACCAATCTTCTTC	58.19090909	8638	26726	26754	28	AGGTTGAAGAGCAGCAGAAGTGGCACCAA	62.92068966	20	31	62	93	13
15733	23999	24031	32	AACTGGTTTTATGGTTGTTGTGTAACTGTTTTC	58.19090909	8494	24051	24079	28	ATAGGACCTTTGTATTCTGAGGACTTTGT	57.26551724	20	67	27	94	20
15837	26681	26713	32	TTGTTGACTATCATCATCTAACCAATCTTCTTC	58.19090909	8639	26727	26755	28	GGTTGAAGAGCAGCAGAAGTGGCACCAAA	62.92068966	20	31	63	94	14
15990	28393	28425	32	AACCAACATAAGAGAACACACAGCCTCCAAAGG	63.16060606	8854	28440	28468	28	CCCTTACGAAGAATGGTTTTCAAGCCAGA	60.09310345	20	65	29	94	15
15556	19867	19899	32	TGATAGAGGTTTGTGGTGGTTGGTAAAGAACAT	60.67575758	8241	19903	19931	28	AACCTGAGTTACTGAAGTCATTGAGAGCC	60.09310345	20	43	52	95	4
15835	26679	26711	32	GTTTGTTGACTATCATCATCTAACCAATCTTCT	58.19090909	8638	26726	26754	28	AGGTTGAAGAGCAGCAGAAGTGGCACCAA	62.92068966	20	33	62	95	15
15989	28392	28424	32	CAACCAACATAAGAGAACACACAGCCTCCAAAG	63.16060606	8854	28440	28468	28	CCCTTACGAAGAATGGTTTTCAAGCCAGA	60.09310345	20	66	29	95	16
15361	15742	15774	32	AACAATGAATAATAAGAATCTACAACAGGAACT	55.70606061	7962	15798	15826	28	GAAATCACCGAAATCATACCAGTTACCAT	57.26551724	20	80	16	96	24
15830	26643	26675	32	GTCTGATTGTCCTCACTGCCGTCTTGTTGACCA	65.64545455	8625	26694	26722	28	TCATCTAACCAATCTTCTTCTTGCTCTTC	57.26551724	20	48	48	96	19
15832	26676	26708	32	ACAGTTTGTTGACTATCATCATCTAACCAATCT	58.19090909	8638	26726	26754	28	AGGTTGAAGAGCAGCAGAAGTGGCACCAA	62.92068966	20	34	62	96	18
15833	26677	26709	32	CAGTTTGTTGACTATCATCATCTAACCAATCTT	58.19090909	8638	26726	26754	28	AGGTTGAAGAGCAGCAGAAGTGGCACCAA	62.92068966	20	34	62	96	17
15837	26681	26713	32	TTGTTGACTATCATCATCTAACCAATCTTCTTC	58.19090909	8640	26728	26756	28	GTTGAAGAGCAGCAGAAGTGGCACCAAAT	61.50689655	20	31	65	96	15
15990	28393	28425	32	AACCAACATAAGAGAACACACAGCCTCCAAAGG	63.16060606	8855	28441	28469	28	CCTTACGAAGAATGGTTTTCAAGCCAGAT	58.67931034	20	65	31	96	16
15987	28390	28422	32	GGCAACCAACATAAGAGAACACACAGCCTCCAA	64.4030303	8856	28442	28470	28	CTTACGAAGAATGGTTTTCAAGCCAGATT	57.26551724	20	58	40	98	20
15001	5189	5221	32	GGACATAAGATGATAGCCCTTTCCACAAAAATC	60.67575758	7372	5243	5271	28	TACACACTCTGACATTTTAGTAGCAGCAA	57.26551724	20	50	50	100	22
14707	1085	1117	32	GGCTTGACTGCCGCCTCTGCTCCCTTCTGCGTA	70.61515152	6920	1118	1146	28	GAAGCCTTTTGGCAATGTTGTTCCTTGAG	60.09310345	20	65	37	102	1
15988	28391	28423	32	GCAACCAACATAAGAGAACACACAGCCTCCAAA	63.16060606	8856	28442	28470	28	CTTACGAAGAATGGTTTTCAAGCCAGATT	57.26551724	20	62	40	102	19
14708	1086	1118	32	GCTTGACTGCCGCCTCTGCTCCCTTCTGCGTAG	70.61515152	6921	1119	1147	28	AAGCCTTTTGGCAATGTTGTTCCTTGAGG	60.09310345	20	66	37	103	1
15001	5189	5221	32	GGACATAAGATGATAGCCCTTTCCACAAAAATC	60.67575758	7374	5245	5273	28	CACACTCTGACATTTTAGTAGCAGCAAGA	58.67931034	20	50	53	103	24
15827	26640	26672	32	GTTGTCTGATTGTCCTCACTGCCGTCTTGTTGA	64.4030303	8624	26693	26721	28	ATCATCTAACCAATCTTCTTCTTGCTCTT	55.85172414	20	62	41	103	21
15823	26636	26668	32	AGTAGTTGTCTGATTGTCCTCACTGCCGTCTTG	64.4030303	8624	26693	26721	28	ATCATCTAACCAATCTTCTTCTTGCTCTT	55.85172414	20	64	41	105	25
15990	28393	28425	32	AACCAACATAAGAGAACACACAGCCTCCAAAGG	63.16060606	8856	28442	28470	28	CTTACGAAGAATGGTTTTCAAGCCAGATT	57.26551724	20	65	40	105	17
15113	8164	8196	32	AAAAGAAAGGTAAGAACAAGTCCTGAGTTGAAT	58.19090909	7566	8213	8241	28	GAAAACTTTGTCAGGGTAATAAACACCAC	57.26551724	20	83	23	106	17
15360	15741	15773	32	TAACAATGAATAATAAGAATCTACAACAGGAAC	55.70606061	7961	15797	15825	28	TGAAATCACCGAAATCATACCAGTTACCA	57.26551724	20	95	13	108	24
15112	8163	8195	32	GAAAAGAAAGGTAAGAACAAGTCCTGAGTTGAA	59.43333333	7567	8214	8242	28	AAAACTTTGTCAGGGTAATAAACACCACG	57.26551724	20	95	22	117	19
15194	9896	9928	32	GACCATCAACTCTACCATCAAAAAAGACAGTGA	60.67575758	7667	9946	9974	28	TCAGTTGGTTTCTTGGCTATGTCAGTCAT	58.67931034	20	79	39	118	18
14890	4070	4102	32	AAAGAAAATAGTTGGCATCATAAAGTAATGGGT	56.94848485	7222	4108	4136	28	GAACGGCATTTCCAGCAAAGCCAAAGCCT	62.92068966	20	49	70	119	6
14893	4075	4107	32	AAATAGTTGGCATCATAAAGTAATGGGTTTTTG	56.94848485	7225	4111	4139	28	CGGCATTTCCAGCAAAGCCAAAGCCTCAT	62.92068966	20	34	85	119	4
14888	4068	4100	32	GCAAAGAAAATAGTTGGCATCATAAAGTAATGG	58.19090909	7222	4108	4136	28	GAACGGCATTTCCAGCAAAGCCAAAGCCT	62.92068966	20	50	70	120	8
15214	10225	10257	32	CCCTGTTGTCCATCAAAGTGTCCCTTATTTACA	61.91818182	7697	10267	10295	28	GCCACATTTTCTAAACTCTGAAGTCTTGT	57.26551724	20	23	99	122	10
15213	10224	10256	32	ACCCTGTTGTCCATCAAAGTGTCCCTTATTTAC	61.91818182	7697	10267	10295	28	GCCACATTTTCTAAACTCTGAAGTCTTGT	57.26551724	20	24	99	123	11
14889	4069	4101	32	CAAAGAAAATAGTTGGCATCATAAAGTAATGGG	58.19090909	7223	4109	4137	28	AACGGCATTTCCAGCAAAGCCAAAGCCTC	62.92068966	20	49	75	124	8
14890	4070	4102	32	AAAGAAAATAGTTGGCATCATAAAGTAATGGGT	56.94848485	7223	4109	4137	28	AACGGCATTTCCAGCAAAGCCAAAGCCTC	62.92068966	20	49	75	124	7
15111	8162	8194	32	GGAAAAGAAAGGTAAGAACAAGTCCTGAGTTGA	60.67575758	7567	8214	8242	28	AAAACTTTGTCAGGGTAATAAACACCACG	57.26551724	20	102	22	124	20
14888	4068	4100	32	GCAAAGAAAATAGTTGGCATCATAAAGTAATGG	58.19090909	7223	4109	4137	28	AACGGCATTTCCAGCAAAGCCAAAGCCTC	62.92068966	20	50	75	125	9
15111	8162	8194	32	GGAAAAGAAAGGTAAGAACAAGTCCTGAGTTGA	60.67575758	7566	8213	8241	28	GAAAACTTTGTCAGGGTAATAAACACCAC	57.26551724	20	102	23	125	19
15194	9896	9928	32	GACCATCAACTCTACCATCAAAAAAGACAGTGA	60.67575758	7666	9945	9973	28	TTCAGTTGGTTTCTTGGCTATGTCAGTCA	58.67931034	20	79	49	128	17
14906	4111	4143	32	CGGCATTTCCAGCAAAGCCAAAGCCTCATTATT	63.16060606	7239	4166	4194	28	GCAAGAAGTAGACTAAAGCATAAAGATAG	55.85172414	20	92	37	129	23
15213	10224	10256	32	ACCCTGTTGTCCATCAAAGTGTCCCTTATTTAC	61.91818182	7696	10266	10294	28	AGCCACATTTTCTAAACTCTGAAGTCTTG	57.26551724	20	24	106	130	10
15343	15179	15211	32	AGAAACCCTTAGACACAGCAAAGTCATAGAAGT	60.67575758	7917	15227	15255	28	CGGGTTTGACAGTTTGAAAAGCAACATTG	58.67931034	20	45	85	130	16
14889	4069	4101	32	CAAAGAAAATAGTTGGCATCATAAAGTAATGGG	58.19090909	7224	4110	4138	28	ACGGCATTTCCAGCAAAGCCAAAGCCTCA	62.92068966	20	49	82	131	9
14890	4070	4102	32	AAAGAAAATAGTTGGCATCATAAAGTAATGGGT	56.94848485	7224	4110	4138	28	ACGGCATTTCCAGCAAAGCCAAAGCCTCA	62.92068966	20	49	82	131	8
15078	7802	7834	32	TTCAAGGTCCATAAGAAAAGGCTGAGAGACATA	60.67575758	7518	7859	7887	28	AGAATAAACTCTGAACTCACTTTCCATCC	57.26551724	20	67	64	131	25
14888	4068	4100	32	GCAAAGAAAATAGTTGGCATCATAAAGTAATGG	58.19090909	7224	4110	4138	28	ACGGCATTTCCAGCAAAGCCAAAGCCTCA	62.92068966	20	50	82	132	10
15209	10220	10252	32	CTTCACCCTGTTGTCCATCAAAGTGTCCCTTAT	63.16060606	7699	10277	10305	28	CTAAACTCTGAAGTCTTGTAAAAGTGTTC	55.85172414	20	104	30	134	25
14633	489	521	32	GCTTGAGTTTCATCAGCCTTCTTCTTTTTGTCC	61.91818182	6841	535	563	28	TTGGTGGGAATGTTTTGTATGCGTCAATA	57.26551724	20	100	35	135	14
15212	10223	10255	32	CACCCTGTTGTCCATCAAAGTGTCCCTTATTTA	61.91818182	7695	10265	10293	28	AAGCCACATTTTCTAAACTCTGAAGTCTT	55.85172414	20	24	113	137	10
15212	10223	10255	32	CACCCTGTTGTCCATCAAAGTGTCCCTTATTTA	61.91818182	7694	10264	10292	28	AAAGCCACATTTTCTAAACTCTGAAGTCT	55.85172414	20	24	116	140	9
14887	4067	4099	32	AGCAAAGAAAATAGTTGGCATCATAAAGTAATG	56.94848485	7230	4116	4144	28	TTTCCAGCAAAGCCAAAGCCTCATTATTA	57.26551724	20	76	66	142	17
14887	4067	4099	32	AGCAAAGAAAATAGTTGGCATCATAAAGTAATG	56.94848485	7222	4108	4136	28	GAACGGCATTTCCAGCAAAGCCAAAGCCT	62.92068966	20	76	70	146	9
15830	26643	26675	32	GTCTGATTGTCCTCACTGCCGTCTTGTTGACCA	65.64545455	8627	26696	26724	28	ATCTAACCAATCTTCTTCTTGCTCTTCTT	55.85172414	20	48	99	147	21
14886	4066	4098	32	CAGCAAAGAAAATAGTTGGCATCATAAAGTAAT	56.94848485	7232	4118	4146	28	TCCAGCAAAGCCAAAGCCTCATTATTATT	57.26551724	20	89	61	150	20
14887	4067	4099	32	AGCAAAGAAAATAGTTGGCATCATAAAGTAATG	56.94848485	7223	4109	4137	28	AACGGCATTTCCAGCAAAGCCAAAGCCTC	62.92068966	20	76	75	151	10
14885	4065	4097	32	CCAGCAAAGAAAATAGTTGGCATCATAAAGTAA	58.19090909	7231	4117	4145	28	TTCCAGCAAAGCCAAAGCCTCATTATTAT	57.26551724	20	102	53	155	20
14887	4067	4099	32	AGCAAAGAAAATAGTTGGCATCATAAAGTAATG	56.94848485	7228	4114	4142	28	CATTTCCAGCAAAGCCAAAGCCTCATTAT	58.67931034	20	76	82	158	15
14886	4066	4098	32	CAGCAAAGAAAATAGTTGGCATCATAAAGTAAT	56.94848485	7222	4108	4136	28	GAACGGCATTTCCAGCAAAGCCAAAGCCT	62.92068966	20	89	70	159	10
14885	4065	4097	32	CCAGCAAAGAAAATAGTTGGCATCATAAAGTAA	58.19090909	7234	4120	4148	28	CAGCAAAGCCAAAGCCTCATTATTATTCT	57.26551724	20	102	63	165	23
14886	4066	4098	32	CAGCAAAGAAAATAGTTGGCATCATAAAGTAAT	56.94848485	7229	4115	4143	28	ATTTCCAGCAAAGCCAAAGCCTCATTATT	57.26551724	20	89	76	165	17
14885	4065	4097	32	CCAGCAAAGAAAATAGTTGGCATCATAAAGTAA	58.19090909	7230	4116	4144	28	TTTCCAGCAAAGCCAAAGCCTCATTATTA	57.26551724	20	102	66	168	19
14886	4066	4098	32	CAGCAAAGAAAATAGTTGGCATCATAAAGTAAT	56.94848485	7228	4114	4142	28	CATTTCCAGCAAAGCCAAAGCCTCATTAT	58.67931034	20	89	82	171	16
14886	4066	4098	32	CAGCAAAGAAAATAGTTGGCATCATAAAGTAAT	56.94848485	7227	4113	4141	28	GCATTTCCAGCAAAGCCAAAGCCTCATTA	60.09310345	20	89	84	173	15
14885	4065	4097	32	CCAGCAAAGAAAATAGTTGGCATCATAAAGTAA	58.19090909	7229	4115	4143	28	ATTTCCAGCAAAGCCAAAGCCTCATTATT	57.26551724	20	102	76	178	18
14885	4065	4097	32	CCAGCAAAGAAAATAGTTGGCATCATAAAGTAA	58.19090909	7228	4114	4142	28	CATTTCCAGCAAAGCCAAAGCCTCATTAT	58.67931034	20	102	82	184	17
14885	4065	4097	32	CCAGCAAAGAAAATAGTTGGCATCATAAAGTAA	58.19090909	7227	4113	4141	28	GCATTTCCAGCAAAGCCAAAGCCTCATTA	60.09310345	20	102	84	186	16
14885	4065	4097	32	CCAGCAAAGAAAATAGTTGGCATCATAAAGTAA	58.19090909	7226	4112	4140	28	GGCATTTCCAGCAAAGCCAAAGCCTCATT	61.50689655	20	102	87	189	15
15209	10220	10252	32	CTTCACCCTGTTGTCCATCAAAGTGTCCCTTAT	63.16060606	7697	10267	10295	28	GCCACATTTTCTAAACTCTGAAGTCTTGT	57.26551724	20	104	99	203	15
15210	10221	10253	32	TTCACCCTGTTGTCCATCAAAGTGTCCCTTATT	61.91818182	7697	10267	10295	28	GCCACATTTTCTAAACTCTGAAGTCTTGT	57.26551724	20	104	99	203	14
15776	25146	25178	32	TCAGGTGTTTTAGAAGAAGAAGTAAGATAACCA	58.19090909	8535	25187	25215	28	TGTAACAGCATCAGGTGAAGAAACAGAAA	57.26551724	20	97	107	204	9
15777	25147	25179	32	CAGGTGTTTTAGAAGAAGAAGTAAGATAACCAT	58.19090909	8535	25187	25215	28	TGTAACAGCATCAGGTGAAGAAACAGAAA	57.26551724	20	100	107	207	8
15778	25148	25180	32	AGGTGTTTTAGAAGAAGAAGTAAGATAACCATT	56.94848485	8535	25187	25215	28	TGTAACAGCATCAGGTGAAGAAACAGAAA	57.26551724	20	100	107	207	7
15210	10221	10253	32	TTCACCCTGTTGTCCATCAAAGTGTCCCTTATT	61.91818182	7696	10266	10294	28	AGCCACATTTTCTAAACTCTGAAGTCTTG	57.26551724	20	104	106	210	13
15775	25145	25177	32	TTCAGGTGTTTTAGAAGAAGAAGTAAGATAACC	58.19090909	8535	25187	25215	28	TGTAACAGCATCAGGTGAAGAAACAGAAA	57.26551724	20	106	107	213	10
15210	10221	10253	32	TTCACCCTGTTGTCCATCAAAGTGTCCCTTATT	61.91818182	7695	10265	10293	28	AAGCCACATTTTCTAAACTCTGAAGTCTT	55.85172414	20	104	113	217	12
15777	25147	25179	32	CAGGTGTTTTAGAAGAAGAAGTAAGATAACCAT	58.19090909	8536	25188	25216	28	GTAACAGCATCAGGTGAAGAAACAGAAAC	58.67931034	20	100	126	226	9
15778	25148	25180	32	AGGTGTTTTAGAAGAAGAAGTAAGATAACCATT	56.94848485	8536	25188	25216	28	GTAACAGCATCAGGTGAAGAAACAGAAAC	58.67931034	20	100	126	226	8
15775	25145	25177	32	TTCAGGTGTTTTAGAAGAAGAAGTAAGATAACC	58.19090909	8536	25188	25216	28	GTAACAGCATCAGGTGAAGAAACAGAAAC	58.67931034	20	106	126	232	11
15779	25149	25181	32	GGTGTTTTAGAAGAAGAAGTAAGATAACCATTA	56.94848485	8537	25189	25217	28	TAACAGCATCAGGTGAAGAAACAGAAACT	57.26551724	20	94	142	236	8
15777	25147	25179	32	CAGGTGTTTTAGAAGAAGAAGTAAGATAACCAT	58.19090909	8537	25189	25217	28	TAACAGCATCAGGTGAAGAAACAGAAACT	57.26551724	20	100	142	242	10
15775	25145	25177	32	TTCAGGTGTTTTAGAAGAAGAAGTAAGATAACC	58.19090909	8537	25189	25217	28	TAACAGCATCAGGTGAAGAAACAGAAACT	57.26551724	20	106	142	248	12
15776	25146	25178	32	TCAGGTGTTTTAGAAGAAGAAGTAAGATAACCA	58.19090909	8538	25190	25218	28	AACAGCATCAGGTGAAGAAACAGAAACTG	58.67931034	20	97	162	259	12
14617	458	490	32	AGTTTGCTGTTTCTTCTGTCTCTGCGGTAAGGC	64.4030303	6800	491	519	28	TTGAGTTTCATCAGCCTTCTTCTTTTTGT	55.85172414	20	177	83	260	1
15778	25148	25180	32	AGGTGTTTTAGAAGAAGAAGTAAGATAACCATT	56.94848485	8538	25190	25218	28	AACAGCATCAGGTGAAGAAACAGAAACTG	58.67931034	20	100	162	262	10
14616	457	489	32	CAGTTTGCTGTTTCTTCTGTCTCTGCGGTAAGG	64.4030303	6799	490	518	28	CTTGAGTTTCATCAGCCTTCTTCTTTTTG	57.26551724	20	184	81	265	1
14618	459	491	32	GTTTGCTGTTTCTTCTGTCTCTGCGGTAAGGCT	64.4030303	6802	493	521	28	GAGTTTCATCAGCCTTCTTCTTTTTGTCC	58.67931034	20	175	93	268	2
14616	457	489	32	CAGTTTGCTGTTTCTTCTGTCTCTGCGGTAAGG	64.4030303	6803	494	522	28	AGTTTCATCAGCCTTCTTCTTTTTGTCCT	57.26551724	20	184	107	291	5
14621	462	494	32	TGCTGTTTCTTCTGTCTCTGCGGTAAGGCTTGA	64.4030303	6806	497	525	28	TTCATCAGCCTTCTTCTTTTTGTCCTTTT	55.85172414	20	118	204	322	3
14617	458	490	32	AGTTTGCTGTTTCTTCTGTCTCTGCGGTAAGGC	64.4030303	6805	496	524	28	TTTCATCAGCCTTCTTCTTTTTGTCCTTT	55.85172414	20	177	148	325	6
14616	457	489	32	CAGTTTGCTGTTTCTTCTGTCTCTGCGGTAAGG	64.4030303	6805	496	524	28	TTTCATCAGCCTTCTTCTTTTTGTCCTTT	55.85172414	20	184	148	332	7
14626	467	499	32	TTTCTTCTGTCTCTGCGGTAAGGCTTGAGTTTC	63.16060606	6810	501	529	28	TCAGCCTTCTTCTTTTTGTCCTTTTTAGG	57.26551724	20	60	291	351	2
14622	463	495	32	GCTGTTTCTTCTGTCTCTGCGGTAAGGCTTGAG	65.64545455	6807	498	526	28	TCATCAGCCTTCTTCTTTTTGTCCTTTTT	55.85172414	20	110	265	375	3
14617	458	490	32	AGTTTGCTGTTTCTTCTGTCTCTGCGGTAAGGC	64.4030303	6806	497	525	28	TTCATCAGCCTTCTTCTTTTTGTCCTTTT	55.85172414	20	177	204	381	7
14621	462	494	32	TGCTGTTTCTTCTGTCTCTGCGGTAAGGCTTGA	64.4030303	6807	498	526	28	TCATCAGCCTTCTTCTTTTTGTCCTTTTT	55.85172414	20	118	265	383	4
14616	457	489	32	CAGTTTGCTGTTTCTTCTGTCTCTGCGGTAAGG	64.4030303	6806	497	525	28	TTCATCAGCCTTCTTCTTTTTGTCCTTTT	55.85172414	20	184	204	388	8
14621	462	494	32	TGCTGTTTCTTCTGTCTCTGCGGTAAGGCTTGA	64.4030303	6809	500	528	28	ATCAGCCTTCTTCTTTTTGTCCTTTTTAG	55.85172414	20	118	284	402	6
14617	458	490	32	AGTTTGCTGTTTCTTCTGTCTCTGCGGTAAGGC	64.4030303	6807	498	526	28	TCATCAGCCTTCTTCTTTTTGTCCTTTTT	55.85172414	20	177	265	442	8
14616	457	489	32	CAGTTTGCTGTTTCTTCTGTCTCTGCGGTAAGG	64.4030303	6807	498	526	28	TCATCAGCCTTCTTCTTTTTGTCCTTTTT	55.85172414	20	184	265	449	9
14617	458	490	32	AGTTTGCTGTTTCTTCTGTCTCTGCGGTAAGGC	64.4030303	6808	499	527	28	CATCAGCCTTCTTCTTTTTGTCCTTTTTA	55.85172414	20	177	275	452	9
14617	458	490	32	AGTTTGCTGTTTCTTCTGTCTCTGCGGTAAGGC	64.4030303	6810	501	529	28	TCAGCCTTCTTCTTTTTGTCCTTTTTAGG	57.26551724	20	177	291	468	11
14807	2803	2835	32	AAAACCTGAGTCACCTGCTACACGCTGCGAAGC	66.88787879	9269	2846	2875	29	TAATAAGAAAGCGTTCGTGATGTAGCAACA	57.52	20	12	0	12	11
14807	2803	2835	32	AAAACCTGAGTCACCTGCTACACGCTGCGAAGC	66.88787879	9270	2847	2876	29	AATAAGAAAGCGTTCGTGATGTAGCAACAG	58.88666667	20	12	0	12	12
14807	2803	2835	32	AAAACCTGAGTCACCTGCTACACGCTGCGAAGC	66.88787879	9268	2845	2874	29	GTAATAAGAAAGCGTTCGTGATGTAGCAAC	58.88666667	20	12	1	13	10
14807	2803	2835	32	AAAACCTGAGTCACCTGCTACACGCTGCGAAGC	66.88787879	9267	2844	2873	29	TGTAATAAGAAAGCGTTCGTGATGTAGCAA	57.52	20	12	2	14	9
14806	2802	2834	32	CAAAACCTGAGTCACCTGCTACACGCTGCGAAG	66.88787879	9269	2846	2875	29	TAATAAGAAAGCGTTCGTGATGTAGCAACA	57.52	20	16	0	16	12
14806	2802	2834	32	CAAAACCTGAGTCACCTGCTACACGCTGCGAAG	66.88787879	9270	2847	2876	29	AATAAGAAAGCGTTCGTGATGTAGCAACAG	58.88666667	20	16	0	16	13
14805	2801	2833	32	GCAAAACCTGAGTCACCTGCTACACGCTGCGAA	66.88787879	9268	2845	2874	29	GTAATAAGAAAGCGTTCGTGATGTAGCAAC	58.88666667	20	16	1	17	12
14806	2802	2834	32	CAAAACCTGAGTCACCTGCTACACGCTGCGAAG	66.88787879	9268	2845	2874	29	GTAATAAGAAAGCGTTCGTGATGTAGCAAC	58.88666667	20	16	1	17	11
14805	2801	2833	32	GCAAAACCTGAGTCACCTGCTACACGCTGCGAA	66.88787879	9267	2844	2873	29	TGTAATAAGAAAGCGTTCGTGATGTAGCAA	57.52	20	16	2	18	11
14814	2847	2879	32	AATAAGAAAGCGTTCGTGATGTAGCAACAGTGA	60.67575758	9308	2885	2914	29	TTAGGCAGGTCCTTGATGTCACAGCGTCCT	64.35333333	20	4	15	19	6
14815	2848	2880	32	ATAAGAAAGCGTTCGTGATGTAGCAACAGTGAT	60.67575758	9307	2884	2913	29	TTTAGGCAGGTCCTTGATGTCACAGCGTCC	64.35333333	20	6	15	21	4
14815	2848	2880	32	ATAAGAAAGCGTTCGTGATGTAGCAACAGTGAT	60.67575758	9308	2885	2914	29	TTAGGCAGGTCCTTGATGTCACAGCGTCCT	64.35333333	20	6	15	21	5
14816	2849	2881	32	TAAGAAAGCGTTCGTGATGTAGCAACAGTGATT	60.67575758	9307	2884	2913	29	TTTAGGCAGGTCCTTGATGTCACAGCGTCC	64.35333333	20	7	15	22	3
14816	2849	2881	32	TAAGAAAGCGTTCGTGATGTAGCAACAGTGATT	60.67575758	9308	2885	2914	29	TTAGGCAGGTCCTTGATGTCACAGCGTCCT	64.35333333	20	7	15	22	4
15991	28423	28455	32	AGGCAATAGTGCGACCACCCTTACGAAGAATGG	65.64545455	10906	28464	28493	29	CCAGATTCATTATGGTATTCGGCAAGACTA	58.88666667	20	3	19	22	9
14817	2850	2882	32	AAGAAAGCGTTCGTGATGTAGCAACAGTGATTT	60.67575758	9308	2885	2914	29	TTAGGCAGGTCCTTGATGTCACAGCGTCCT	64.35333333	20	8	15	23	3
15991	28423	28455	32	AGGCAATAGTGCGACCACCCTTACGAAGAATGG	65.64545455	10905	28463	28492	29	GCCAGATTCATTATGGTATTCGGCAAGACT	60.25333333	20	3	20	23	8
15991	28423	28455	32	AGGCAATAGTGCGACCACCCTTACGAAGAATGG	65.64545455	10904	28462	28491	29	AGCCAGATTCATTATGGTATTCGGCAAGAC	60.25333333	20	3	22	25	7
14813	2846	2878	32	TAATAAGAAAGCGTTCGTGATGTAGCAACAGTG	60.67575758	9306	2883	2912	29	CTTTAGGCAGGTCCTTGATGTCACAGCGTC	64.35333333	20	4	23	27	5
15991	28423	28455	32	AGGCAATAGTGCGACCACCCTTACGAAGAATGG	65.64545455	10903	28461	28490	29	AAGCCAGATTCATTATGGTATTCGGCAAGA	58.88666667	20	3	25	28	6
14811	2844	2876	32	TGTAATAAGAAAGCGTTCGTGATGTAGCAACAG	60.67575758	9301	2878	2907	29	GATTTCTTTAGGCAGGTCCTTGATGTCACA	60.25333333	20	2	27	29	2
14815	2848	2880	32	ATAAGAAAGCGTTCGTGATGTAGCAACAGTGAT	60.67575758	9306	2883	2912	29	CTTTAGGCAGGTCCTTGATGTCACAGCGTC	64.35333333	20	6	23	29	3
15991	28423	28455	32	AGGCAATAGTGCGACCACCCTTACGAAGAATGG	65.64545455	10900	28458	28487	29	TTCAAGCCAGATTCATTATGGTATTCGGCA	58.88666667	20	3	26	29	3
14806	2802	2834	32	CAAAACCTGAGTCACCTGCTACACGCTGCGAAG	66.88787879	9264	2841	2870	29	ATTTGTAATAAGAAAGCGTTCGTGATGTAG	56.15333333	20	16	15	31	7
14810	2843	2875	32	TTGTAATAAGAAAGCGTTCGTGATGTAGCAACA	59.43333333	9305	2882	2911	29	TCTTTAGGCAGGTCCTTGATGTCACAGCGT	62.98666667	20	2	29	31	7
14810	2843	2875	32	TTGTAATAAGAAAGCGTTCGTGATGTAGCAACA	59.43333333	9304	2881	2910	29	TTCTTTAGGCAGGTCCTTGATGTCACAGCG	62.98666667	20	2	30	32	6
14811	2844	2876	32	TGTAATAAGAAAGCGTTCGTGATGTAGCAACAG	60.67575758	9304	2881	2910	29	TTCTTTAGGCAGGTCCTTGATGTCACAGCG	62.98666667	20	2	30	32	5
14844	2882	2914	32	TCTTTAGGCAGGTCCTTGATGTCACAGCGTCCT	65.64545455	9316	2921	2950	29	TGTCCAGCAATACGAAGATGTCCACGAAGG	62.98666667	20	30	2	32	7
14841	2879	2911	32	ATTTCTTTAGGCAGGTCCTTGATGTCACAGCGT	63.16060606	9315	2920	2949	29	GTGTCCAGCAATACGAAGATGTCCACGAAG	62.98666667	20	31	2	33	9
14842	2880	2912	32	TTTCTTTAGGCAGGTCCTTGATGTCACAGCGTC	64.4030303	9315	2920	2949	29	GTGTCCAGCAATACGAAGATGTCCACGAAG	62.98666667	20	31	2	33	8
14843	2881	2913	32	TTCTTTAGGCAGGTCCTTGATGTCACAGCGTCC	65.64545455	9316	2921	2950	29	TGTCCAGCAATACGAAGATGTCCACGAAGG	62.98666667	20	31	2	33	8
15992	28437	28469	32	CCACCCTTACGAAGAATGGTTTTCAAGCCAGAT	63.16060606	10913	28471	28500	29	CATTATGGTATTCGGCAAGACTATGCTCAG	60.25333333	20	32	1	33	2
14844	2882	2914	32	TCTTTAGGCAGGTCCTTGATGTCACAGCGTCCT	65.64545455	9317	2922	2951	29	GTCCAGCAATACGAAGATGTCCACGAAGGA	62.98666667	20	30	4	34	8
15539	19513	19545	32	AAAAAGTCTGTCCTGGTTGAATGCGAACAAACT	60.67575758	10273	19554	19583	29	GGTGTCTTAGGATTGGCTGTATCAACCTTA	60.25333333	20	20	14	34	9
14841	2879	2911	32	ATTTCTTTAGGCAGGTCCTTGATGTCACAGCGT	63.16060606	9317	2922	2951	29	GTCCAGCAATACGAAGATGTCCACGAAGGA	62.98666667	20	31	4	35	11
14844	2882	2914	32	TCTTTAGGCAGGTCCTTGATGTCACAGCGTCCT	65.64545455	9311	2916	2945	29	GATGGTGTCCAGCAATACGAAGATGTCCAC	62.98666667	20	30	5	35	2
15992	28437	28469	32	CCACCCTTACGAAGAATGGTTTTCAAGCCAGAT	63.16060606	10915	28473	28502	29	TTATGGTATTCGGCAAGACTATGCTCAGGT	60.25333333	20	32	3	35	4
14840	2878	2910	32	GATTTCTTTAGGCAGGTCCTTGATGTCACAGCG	64.4030303	9311	2916	2945	29	GATGGTGTCCAGCAATACGAAGATGTCCAC	62.98666667	20	31	5	36	6
15992	28437	28469	32	CCACCCTTACGAAGAATGGTTTTCAAGCCAGAT	63.16060606	10917	28475	28504	29	ATGGTATTCGGCAAGACTATGCTCAGGTCC	62.98666667	20	32	4	36	6
15992	28437	28469	32	CCACCCTTACGAAGAATGGTTTTCAAGCCAGAT	63.16060606	10920	28478	28507	29	GTATTCGGCAAGACTATGCTCAGGTCCTAC	62.98666667	20	32	5	37	9
14810	2843	2875	32	TTGTAATAAGAAAGCGTTCGTGATGTAGCAACA	59.43333333	9300	2877	2906	29	TGATTTCTTTAGGCAGGTCCTTGATGTCAC	60.25333333	20	2	36	38	2
14841	2879	2911	32	ATTTCTTTAGGCAGGTCCTTGATGTCACAGCGT	63.16060606	9309	2914	2943	29	TAGATGGTGTCCAGCAATACGAAGATGTCC	61.62	20	31	7	38	3
14841	2879	2911	32	ATTTCTTTAGGCAGGTCCTTGATGTCACAGCGT	63.16060606	9310	2915	2944	29	AGATGGTGTCCAGCAATACGAAGATGTCCA	61.62	20	31	7	38	4
15992	28437	28469	32	CCACCCTTACGAAGAATGGTTTTCAAGCCAGAT	63.16060606	10921	28479	28508	29	TATTCGGCAAGACTATGCTCAGGTCCTACT	61.62	20	32	6	38	10
15934	27735	27767	32	AACTTCTCTTCAAGCCAATCAAGGACGGGTTTG	63.16060606	10813	27787	27816	29	CAAAGATGTTAGTTAGCCACTGCGAAGTCA	60.25333333	20	37	2	39	20
15370	15751	15783	32	TAATAAGAATCTACAACAGGAACTCCACTACCT	59.43333333	10054	15800	15829	29	AATCACCGAAATCATACCAGTTACCATTGA	57.52	20	26	14	40	17
15992	28437	28469	32	CCACCCTTACGAAGAATGGTTTTCAAGCCAGAT	63.16060606	10922	28480	28509	29	ATTCGGCAAGACTATGCTCAGGTCCTACTT	61.62	20	32	8	40	11
15370	15751	15783	32	TAATAAGAATCTACAACAGGAACTCCACTACCT	59.43333333	10055	15801	15830	29	ATCACCGAAATCATACCAGTTACCATTGAG	58.88666667	20	26	15	41	18
15539	19513	19545	32	AAAAAGTCTGTCCTGGTTGAATGCGAACAAACT	60.67575758	10270	19549	19578	29	ACTTAGGTGTCTTAGGATTGGCTGTATCAA	58.88666667	20	20	22	42	4
15793	25700	25732	32	TAGCATTTCAGTAGTGCCACCAGCCTTTTTAGT	61.91818182	10630	25754	25783	29	AACACCCTCTTGAACAACATCACCCACTAT	60.25333333	20	31	11	42	22
15794	25701	25733	32	AGCATTTCAGTAGTGCCACCAGCCTTTTTAGTA	61.91818182	10630	25754	25783	29	AACACCCTCTTGAACAACATCACCCACTAT	60.25333333	20	31	11	42	21
15883	26901	26933	32	TCACCAGACTCATCAAATAAGTAGTATGTAGCC	60.67575758	10750	26946	26975	29	TCTAAATCAATGCCCAGTGGTGTAAGTAAT	57.52	20	34	8	42	13
15370	15751	15783	32	TAATAAGAATCTACAACAGGAACTCCACTACCT	59.43333333	10053	15799	15828	29	AAATCACCGAAATCATACCAGTTACCATTG	57.52	20	26	17	43	16
15793	25700	25732	32	TAGCATTTCAGTAGTGCCACCAGCCTTTTTAGT	61.91818182	10629	25753	25782	29	AAACACCCTCTTGAACAACATCACCCACTA	60.25333333	20	31	12	43	21
14839	2877	2909	32	TGATTTCTTTAGGCAGGTCCTTGATGTCACAGC	63.16060606	9316	2921	2950	29	TGTCCAGCAATACGAAGATGTCCACGAAGG	62.98666667	20	42	2	44	12
15370	15751	15783	32	TAATAAGAATCTACAACAGGAACTCCACTACCT	59.43333333	10052	15798	15827	29	GAAATCACCGAAATCATACCAGTTACCATT	57.52	20	26	18	44	15
15884	26902	26934	32	CACCAGACTCATCAAATAAGTAGTATGTAGCCA	60.67575758	10749	26945	26974	29	ATCTAAATCAATGCCCAGTGGTGTAAGTAA	57.52	20	34	10	44	11
15885	26903	26935	32	ACCAGACTCATCAAATAAGTAGTATGTAGCCAT	59.43333333	10748	26944	26973	29	CATCTAAATCAATGCCCAGTGGTGTAAGTA	58.88666667	20	33	11	44	9
15933	27733	27765	32	TAAACTTCTCTTCAAGCCAATCAAGGACGGGTT	61.91818182	10814	27788	27817	29	AAAGATGTTAGTTAGCCACTGCGAAGTCAA	58.88666667	20	44	1	45	23
15933	27733	27765	32	TAAACTTCTCTTCAAGCCAATCAAGGACGGGTT	61.91818182	10815	27789	27818	29	AAGATGTTAGTTAGCCACTGCGAAGTCAAC	60.25333333	20	44	1	45	24
15993	28438	28470	32	CACCCTTACGAAGAATGGTTTTCAAGCCAGATT	61.91818182	10916	28474	28503	29	TATGGTATTCGGCAAGACTATGCTCAGGTC	61.62	20	41	4	45	4
15883	26901	26933	32	TCACCAGACTCATCAAATAAGTAGTATGTAGCC	60.67575758	10747	26943	26972	29	TCATCTAAATCAATGCCCAGTGGTGTAAGT	58.88666667	20	34	12	46	10
15885	26903	26935	32	ACCAGACTCATCAAATAAGTAGTATGTAGCCAT	59.43333333	10746	26942	26971	29	CTCATCTAAATCAATGCCCAGTGGTGTAAG	60.25333333	20	33	13	46	7
15933	27733	27765	32	TAAACTTCTCTTCAAGCCAATCAAGGACGGGTT	61.91818182	10813	27787	27816	29	CAAAGATGTTAGTTAGCCACTGCGAAGTCA	60.25333333	20	44	2	46	22
15370	15751	15783	32	TAATAAGAATCTACAACAGGAACTCCACTACCT	59.43333333	10057	15803	15832	29	CACCGAAATCATACCAGTTACCATTGAGAT	58.88666667	20	26	21	47	20
15883	26901	26933	32	TCACCAGACTCATCAAATAAGTAGTATGTAGCC	60.67575758	10746	26942	26971	29	CTCATCTAAATCAATGCCCAGTGGTGTAAG	60.25333333	20	34	13	47	9
15993	28438	28470	32	CACCCTTACGAAGAATGGTTTTCAAGCCAGATT	61.91818182	10921	28479	28508	29	TATTCGGCAAGACTATGCTCAGGTCCTACT	61.62	20	41	6	47	9
15992	28437	28469	32	CCACCCTTACGAAGAATGGTTTTCAAGCCAGAT	63.16060606	10924	28482	28511	29	TCGGCAAGACTATGCTCAGGTCCTACTTCT	62.98666667	20	32	16	48	13
14838	2873	2905	32	ACAGTGATTTCTTTAGGCAGGTCCTTGATGTCA	61.91818182	9313	2918	2947	29	TGGTGTCCAGCAATACGAAGATGTCCACGA	62.98666667	20	46	3	49	13
14839	2877	2909	32	TGATTTCTTTAGGCAGGTCCTTGATGTCACAGC	63.16060606	9309	2914	2943	29	TAGATGGTGTCCAGCAATACGAAGATGTCC	61.62	20	42	7	49	5
14839	2877	2909	32	TGATTTCTTTAGGCAGGTCCTTGATGTCACAGC	63.16060606	9310	2915	2944	29	AGATGGTGTCCAGCAATACGAAGATGTCCA	61.62	20	42	7	49	6
15881	26899	26931	32	ACTCACCAGACTCATCAAATAAGTAGTATGTAG	59.43333333	10750	26946	26975	29	TCTAAATCAATGCCCAGTGGTGTAAGTAAT	57.52	20	41	8	49	15
15933	27733	27765	32	TAAACTTCTCTTCAAGCCAATCAAGGACGGGTT	61.91818182	10812	27786	27815	29	CCAAAGATGTTAGTTAGCCACTGCGAAGTC	61.62	20	44	5	49	21
15993	28438	28470	32	CACCCTTACGAAGAATGGTTTTCAAGCCAGATT	61.91818182	10922	28480	28509	29	ATTCGGCAAGACTATGCTCAGGTCCTACTT	61.62	20	41	8	49	10
14838	2873	2905	32	ACAGTGATTTCTTTAGGCAGGTCCTTGATGTCA	61.91818182	9317	2922	2951	29	GTCCAGCAATACGAAGATGTCCACGAAGGA	62.98666667	20	46	4	50	17
15369	15750	15782	32	ATAATAAGAATCTACAACAGGAACTCCACTACC	59.43333333	10056	15802	15831	29	TCACCGAAATCATACCAGTTACCATTGAGA	58.88666667	20	32	18	50	20
15434	18178	18210	32	TAAACTCCTGTGTAGAAACTAAGTAATCATAAA	55.70606061	10179	18220	18249	29	TCAGTCTAAAGTAGCGGTTGAGTAAACAAA	57.52	20	50	0	50	10
15540	19548	19580	32	TACTTAGGTGTCTTAGGATTGGCTGTATCAACC	61.91818182	10274	19603	19632	29	GCATAGAATGTCCAATAACCCTGAGTTGAA	58.88666667	20	23	27	50	23
15878	26896	26928	32	TAAACTCACCAGACTCATCAAATAAGTAGTATG	58.19090909	10750	26946	26975	29	TCTAAATCAATGCCCAGTGGTGTAAGTAAT	57.52	20	42	8	50	18
15882	26900	26932	32	CTCACCAGACTCATCAAATAAGTAGTATGTAGC	60.67575758	10747	26943	26972	29	TCATCTAAATCAATGCCCAGTGGTGTAAGT	58.88666667	20	38	12	50	11
15933	27733	27765	32	TAAACTTCTCTTCAAGCCAATCAAGGACGGGTT	61.91818182	10811	27785	27814	29	GCCAAAGATGTTAGTTAGCCACTGCGAAGT	61.62	20	44	6	50	20
14838	2873	2905	32	ACAGTGATTTCTTTAGGCAGGTCCTTGATGTCA	61.91818182	9311	2916	2945	29	GATGGTGTCCAGCAATACGAAGATGTCCAC	62.98666667	20	46	5	51	11
15879	26897	26929	32	AAACTCACCAGACTCATCAAATAAGTAGTATGT	58.19090909	10750	26946	26975	29	TCTAAATCAATGCCCAGTGGTGTAAGTAAT	57.52	20	43	8	51	17
15882	26900	26932	32	CTCACCAGACTCATCAAATAAGTAGTATGTAGC	60.67575758	10746	26942	26971	29	CTCATCTAAATCAATGCCCAGTGGTGTAAG	60.25333333	20	38	13	51	10
15993	28438	28470	32	CACCCTTACGAAGAATGGTTTTCAAGCCAGATT	61.91818182	10923	28481	28510	29	TTCGGCAAGACTATGCTCAGGTCCTACTTC	62.98666667	20	41	10	51	11
14933	4212	4244	32	GCCAGCAGCAACGAGCAAAAGGTGTGAGTAAAC	65.64545455	9423	4269	4298	29	GCAAACAAAGTGAACACCCTTGGAGAGTGC	62.98666667	20	18	34	52	25
15368	15749	15781	32	AATAATAAGAATCTACAACAGGAACTCCACTAC	58.19090909	10055	15801	15830	29	ATCACCGAAATCATACCAGTTACCATTGAG	58.88666667	20	37	15	52	20
14837	2872	2904	32	AACAGTGATTTCTTTAGGCAGGTCCTTGATGTC	61.91818182	9314	2919	2948	29	GGTGTCCAGCAATACGAAGATGTCCACGAA	62.98666667	20	52	1	53	15
14838	2873	2905	32	ACAGTGATTTCTTTAGGCAGGTCCTTGATGTCA	61.91818182	9309	2914	2943	29	TAGATGGTGTCCAGCAATACGAAGATGTCC	61.62	20	46	7	53	9
15369	15750	15782	32	ATAATAAGAATCTACAACAGGAACTCCACTACC	59.43333333	10057	15803	15832	29	CACCGAAATCATACCAGTTACCATTGAGAT	58.88666667	20	32	21	53	21
15433	18177	18209	32	CTAAACTCCTGTGTAGAAACTAAGTAATCATAA	56.94848485	10175	18216	18245	29	AGAGTCAGTCTAAAGTAGCGGTTGAGTAAA	58.88666667	20	50	3	53	7
15434	18178	18210	32	TAAACTCCTGTGTAGAAACTAAGTAATCATAAA	55.70606061	10176	18217	18246	29	GAGTCAGTCTAAAGTAGCGGTTGAGTAAAC	60.25333333	20	50	3	53	7
15878	26896	26928	32	TAAACTCACCAGACTCATCAAATAAGTAGTATG	58.19090909	10748	26944	26973	29	CATCTAAATCAATGCCCAGTGGTGTAAGTA	58.88666667	20	42	11	53	16
15436	18180	18212	32	AACTCCTGTGTAGAAACTAAGTAATCATAAACA	56.94848485	10178	18219	18248	29	GTCAGTCTAAAGTAGCGGTTGAGTAAACAA	58.88666667	20	53	1	54	7
15878	26896	26928	32	TAAACTCACCAGACTCATCAAATAAGTAGTATG	58.19090909	10747	26943	26972	29	TCATCTAAATCAATGCCCAGTGGTGTAAGT	58.88666667	20	42	12	54	15
15879	26897	26929	32	AAACTCACCAGACTCATCAAATAAGTAGTATGT	58.19090909	10748	26944	26973	29	CATCTAAATCAATGCCCAGTGGTGTAAGTA	58.88666667	20	43	11	54	15
15880	26898	26930	32	AACTCACCAGACTCATCAAATAAGTAGTATGTA	58.19090909	10749	26945	26974	29	ATCTAAATCAATGCCCAGTGGTGTAAGTAA	57.52	20	44	10	54	15
15881	26899	26931	32	ACTCACCAGACTCATCAAATAAGTAGTATGTAG	59.43333333	10746	26942	26971	29	CTCATCTAAATCAATGCCCAGTGGTGTAAG	60.25333333	20	41	13	54	11
15367	15748	15780	32	GAATAATAAGAATCTACAACAGGAACTCCACTA	58.19090909	10051	15797	15826	29	TGAAATCACCGAAATCATACCAGTTACCAT	57.52	20	39	16	55	17
15879	26897	26929	32	AAACTCACCAGACTCATCAAATAAGTAGTATGT	58.19090909	10747	26943	26972	29	TCATCTAAATCAATGCCCAGTGGTGTAAGT	58.88666667	20	43	12	55	14
15883	26901	26933	32	TCACCAGACTCATCAAATAAGTAGTATGTAGCC	60.67575758	10744	26934	26963	29	ATACTCCACTCATCTAAATCAATGCCCAGT	58.88666667	20	34	21	55	1
14837	2872	2904	32	AACAGTGATTTCTTTAGGCAGGTCCTTGATGTC	61.91818182	9312	2917	2946	29	ATGGTGTCCAGCAATACGAAGATGTCCACG	62.98666667	20	52	4	56	13
15435	18179	18211	32	AAACTCCTGTGTAGAAACTAAGTAATCATAAAC	56.94848485	10176	18217	18246	29	GAGTCAGTCTAAAGTAGCGGTTGAGTAAAC	60.25333333	20	53	3	56	6
15436	18180	18212	32	AACTCCTGTGTAGAAACTAAGTAATCATAAACA	56.94848485	10175	18216	18245	29	AGAGTCAGTCTAAAGTAGCGGTTGAGTAAA	58.88666667	20	53	3	56	4
15880	26898	26930	32	AACTCACCAGACTCATCAAATAAGTAGTATGTA	58.19090909	10747	26943	26972	29	TCATCTAAATCAATGCCCAGTGGTGTAAGT	58.88666667	20	44	12	56	13
14837	2872	2904	32	AACAGTGATTTCTTTAGGCAGGTCCTTGATGTC	61.91818182	9311	2916	2945	29	GATGGTGTCCAGCAATACGAAGATGTCCAC	62.98666667	20	52	5	57	12
15212	10223	10255	32	CACCCTGTTGTCCATCAAAGTGTCCCTTATTTA	61.91818182	9822	10276	10305	29	TCTAAACTCTGAAGTCTTGTAAAAGTGTTC	56.15333333	20	24	33	57	21
15213	10224	10256	32	ACCCTGTTGTCCATCAAAGTGTCCCTTATTTAC	61.91818182	9822	10276	10305	29	TCTAAACTCTGAAGTCTTGTAAAAGTGTTC	56.15333333	20	24	33	57	20
15214	10225	10257	32	CCCTGTTGTCCATCAAAGTGTCCCTTATTTACA	61.91818182	9823	10277	10306	29	CTAAACTCTGAAGTCTTGTAAAAGTGTTCC	57.52	20	23	34	57	20
15367	15748	15780	32	GAATAATAAGAATCTACAACAGGAACTCCACTA	58.19090909	10056	15802	15831	29	TCACCGAAATCATACCAGTTACCATTGAGA	58.88666667	20	39	18	57	22
14830	2865	2897	32	ATGTAGCAACAGTGATTTCTTTAGGCAGGTCCT	61.91818182	9315	2920	2949	29	GTGTCCAGCAATACGAAGATGTCCACGAAG	62.98666667	20	56	2	58	23
14830	2865	2897	32	ATGTAGCAACAGTGATTTCTTTAGGCAGGTCCT	61.91818182	9316	2921	2950	29	TGTCCAGCAATACGAAGATGTCCACGAAGG	62.98666667	20	56	2	58	24
15213	10224	10256	32	ACCCTGTTGTCCATCAAAGTGTCCCTTATTTAC	61.91818182	9823	10277	10306	29	CTAAACTCTGAAGTCTTGTAAAAGTGTTCC	57.52	20	24	34	58	21
15366	15747	15779	32	TGAATAATAAGAATCTACAACAGGAACTCCACT	58.19090909	10055	15801	15830	29	ATCACCGAAATCATACCAGTTACCATTGAG	58.88666667	20	43	15	58	22
15368	15749	15781	32	AATAATAAGAATCTACAACAGGAACTCCACTAC	58.19090909	10057	15803	15832	29	CACCGAAATCATACCAGTTACCATTGAGAT	58.88666667	20	37	21	58	22
15436	18180	18212	32	AACTCCTGTGTAGAAACTAAGTAATCATAAACA	56.94848485	10174	18215	18244	29	AAGAGTCAGTCTAAAGTAGCGGTTGAGTAA	58.88666667	20	53	5	58	3
15993	28438	28470	32	CACCCTTACGAAGAATGGTTTTCAAGCCAGATT	61.91818182	10925	28483	28512	29	CGGCAAGACTATGCTCAGGTCCTACTTCTG	64.35333333	20	41	17	58	13
14836	2871	2903	32	CAACAGTGATTTCTTTAGGCAGGTCCTTGATGT	61.91818182	9315	2920	2949	29	GTGTCCAGCAATACGAAGATGTCCACGAAG	62.98666667	20	57	2	59	17
14837	2872	2904	32	AACAGTGATTTCTTTAGGCAGGTCCTTGATGTC	61.91818182	9310	2915	2944	29	AGATGGTGTCCAGCAATACGAAGATGTCCA	61.62	20	52	7	59	11
15881	26899	26931	32	ACTCACCAGACTCATCAAATAAGTAGTATGTAG	59.43333333	10745	26941	26970	29	ACTCATCTAAATCAATGCCCAGTGGTGTAA	58.88666667	20	41	18	59	10
15882	26900	26932	32	CTCACCAGACTCATCAAATAAGTAGTATGTAGC	60.67575758	10744	26934	26963	29	ATACTCCACTCATCTAAATCAATGCCCAGT	58.88666667	20	38	21	59	2
15894	26943	26975	32	TCATCTAAATCAATGCCCAGTGGTGTAAGTAAT	59.43333333	10762	27000	27029	29	ATGACAGCATCTGCCACAACACAGGCGAAC	64.35333333	20	12	47	59	25
14828	2863	2895	32	TGATGTAGCAACAGTGATTTCTTTAGGCAGGTC	61.91818182	9314	2919	2948	29	GGTGTCCAGCAATACGAAGATGTCCACGAA	62.98666667	20	59	1	60	24
14829	2864	2896	32	GATGTAGCAACAGTGATTTCTTTAGGCAGGTCC	63.16060606	9315	2920	2949	29	GTGTCCAGCAATACGAAGATGTCCACGAAG	62.98666667	20	58	2	60	24
14829	2864	2896	32	GATGTAGCAACAGTGATTTCTTTAGGCAGGTCC	63.16060606	9316	2921	2950	29	TGTCCAGCAATACGAAGATGTCCACGAAGG	62.98666667	20	58	2	60	25
14830	2865	2897	32	ATGTAGCAACAGTGATTTCTTTAGGCAGGTCCT	61.91818182	9312	2917	2946	29	ATGGTGTCCAGCAATACGAAGATGTCCACG	62.98666667	20	56	4	60	20
14830	2865	2897	32	ATGTAGCAACAGTGATTTCTTTAGGCAGGTCCT	61.91818182	9317	2922	2951	29	GTCCAGCAATACGAAGATGTCCACGAAGGA	62.98666667	20	56	4	60	25
14827	2862	2894	32	GTGATGTAGCAACAGTGATTTCTTTAGGCAGGT	61.91818182	9313	2918	2947	29	TGGTGTCCAGCAATACGAAGATGTCCACGA	62.98666667	20	58	3	61	24
14836	2871	2903	32	CAACAGTGATTTCTTTAGGCAGGTCCTTGATGT	61.91818182	9312	2917	2946	29	ATGGTGTCCAGCAATACGAAGATGTCCACG	62.98666667	20	57	4	61	14
14836	2871	2903	32	CAACAGTGATTTCTTTAGGCAGGTCCTTGATGT	61.91818182	9317	2922	2951	29	GTCCAGCAATACGAAGATGTCCACGAAGGA	62.98666667	20	57	4	61	19
15882	26900	26932	32	CTCACCAGACTCATCAAATAAGTAGTATGTAGC	60.67575758	10743	26933	26962	29	CATACTCCACTCATCTAAATCAATGCCCAG	60.25333333	20	38	23	61	1
14829	2864	2896	32	GATGTAGCAACAGTGATTTCTTTAGGCAGGTCC	63.16060606	9312	2917	2946	29	ATGGTGTCCAGCAATACGAAGATGTCCACG	62.98666667	20	58	4	62	21
14835	2870	2902	32	GCAACAGTGATTTCTTTAGGCAGGTCCTTGATG	63.16060606	9315	2920	2949	29	GTGTCCAGCAATACGAAGATGTCCACGAAG	62.98666667	20	60	2	62	18
14835	2870	2902	32	GCAACAGTGATTTCTTTAGGCAGGTCCTTGATG	63.16060606	9316	2921	2950	29	TGTCCAGCAATACGAAGATGTCCACGAAGG	62.98666667	20	60	2	62	19
15438	18189	18221	32	GTAGAAACTAAGTAATCATAAACACCAAGAGTC	58.19090909	10185	18226	18255	29	TAAAGTAGCGGTTGAGTAAACAAAAGAGGC	58.88666667	20	43	19	62	5
15880	26898	26930	32	AACTCACCAGACTCATCAAATAAGTAGTATGTA	58.19090909	10745	26941	26970	29	ACTCATCTAAATCAATGCCCAGTGGTGTAA	58.88666667	20	44	18	62	11
15881	26899	26931	32	ACTCACCAGACTCATCAAATAAGTAGTATGTAG	59.43333333	10744	26934	26963	29	ATACTCCACTCATCTAAATCAATGCCCAGT	58.88666667	20	41	21	62	3
15433	18177	18209	32	CTAAACTCCTGTGTAGAAACTAAGTAATCATAA	56.94848485	10182	18223	18252	29	GTCTAAAGTAGCGGTTGAGTAAACAAAAGA	57.52	20	50	13	63	14
15878	26896	26928	32	TAAACTCACCAGACTCATCAAATAAGTAGTATG	58.19090909	10744	26934	26963	29	ATACTCCACTCATCTAAATCAATGCCCAGT	58.88666667	20	42	21	63	6
14826	2861	2893	32	CGTGATGTAGCAACAGTGATTTCTTTAGGCAGG	63.16060606	9309	2914	2943	29	TAGATGGTGTCCAGCAATACGAAGATGTCC	61.62	20	57	7	64	21
14828	2863	2895	32	TGATGTAGCAACAGTGATTTCTTTAGGCAGGTC	61.91818182	9311	2916	2945	29	GATGGTGTCCAGCAATACGAAGATGTCCAC	62.98666667	20	59	5	64	21
14832	2867	2899	32	GTAGCAACAGTGATTTCTTTAGGCAGGTCCTTG	63.16060606	9315	2920	2949	29	GTGTCCAGCAATACGAAGATGTCCACGAAG	62.98666667	20	62	2	64	21
14832	2867	2899	32	GTAGCAACAGTGATTTCTTTAGGCAGGTCCTTG	63.16060606	9316	2921	2950	29	TGTCCAGCAATACGAAGATGTCCACGAAGG	62.98666667	20	62	2	64	22
14835	2870	2902	32	GCAACAGTGATTTCTTTAGGCAGGTCCTTGATG	63.16060606	9318	2923	2952	29	TCCAGCAATACGAAGATGTCCACGAAGGAT	61.62	20	60	4	64	21
15366	15747	15779	32	TGAATAATAAGAATCTACAACAGGAACTCCACT	58.19090909	10057	15803	15832	29	CACCGAAATCATACCAGTTACCATTGAGAT	58.88666667	20	43	21	64	24
15433	18177	18209	32	CTAAACTCCTGTGTAGAAACTAAGTAATCATAA	56.94848485	10172	18213	18242	29	CCAAGAGTCAGTCTAAAGTAGCGGTTGAGT	61.62	20	50	14	64	4
15879	26897	26929	32	AAACTCACCAGACTCATCAAATAAGTAGTATGT	58.19090909	10744	26934	26963	29	ATACTCCACTCATCTAAATCAATGCCCAGT	58.88666667	20	43	21	64	5
15881	26899	26931	32	ACTCACCAGACTCATCAAATAAGTAGTATGTAG	59.43333333	10742	26932	26961	29	CCATACTCCACTCATCTAAATCAATGCCCA	60.25333333	20	41	23	64	1
15881	26899	26931	32	ACTCACCAGACTCATCAAATAAGTAGTATGTAG	59.43333333	10743	26933	26962	29	CATACTCCACTCATCTAAATCAATGCCCAG	60.25333333	20	41	23	64	2
15894	26943	26975	32	TCATCTAAATCAATGCCCAGTGGTGTAAGTAAT	59.43333333	10761	26999	27028	29	TATGACAGCATCTGCCACAACACAGGCGAA	62.98666667	20	12	52	64	24
14827	2862	2894	32	GTGATGTAGCAACAGTGATTTCTTTAGGCAGGT	61.91818182	9310	2915	2944	29	AGATGGTGTCCAGCAATACGAAGATGTCCA	61.62	20	58	7	65	21
14829	2864	2896	32	GATGTAGCAACAGTGATTTCTTTAGGCAGGTCC	63.16060606	9310	2915	2944	29	AGATGGTGTCCAGCAATACGAAGATGTCCA	61.62	20	58	7	65	19
14831	2866	2898	32	TGTAGCAACAGTGATTTCTTTAGGCAGGTCCTT	61.91818182	9315	2920	2949	29	GTGTCCAGCAATACGAAGATGTCCACGAAG	62.98666667	20	63	2	65	22
14831	2866	2898	32	TGTAGCAACAGTGATTTCTTTAGGCAGGTCCTT	61.91818182	9316	2921	2950	29	TGTCCAGCAATACGAAGATGTCCACGAAGG	62.98666667	20	63	2	65	23
15365	15746	15778	32	ATGAATAATAAGAATCTACAACAGGAACTCCAC	58.19090909	10054	15800	15829	29	AATCACCGAAATCATACCAGTTACCATTGA	57.52	20	51	14	65	22
15831	26644	26676	32	TCTGATTGTCCTCACTGCCGTCTTGTTGACCAA	64.4030303	10673	26685	26714	29	TGACTATCATCATCTAACCAATCTTCTTCT	56.15333333	20	47	18	65	9
15878	26896	26928	32	TAAACTCACCAGACTCATCAAATAAGTAGTATG	58.19090909	10740	26930	26959	29	AGCCATACTCCACTCATCTAAATCAATGCC	60.25333333	20	42	23	65	2
15878	26896	26928	32	TAAACTCACCAGACTCATCAAATAAGTAGTATG	58.19090909	10742	26932	26961	29	CCATACTCCACTCATCTAAATCAATGCCCA	60.25333333	20	42	23	65	4
15878	26896	26928	32	TAAACTCACCAGACTCATCAAATAAGTAGTATG	58.19090909	10743	26933	26962	29	CATACTCCACTCATCTAAATCAATGCCCAG	60.25333333	20	42	23	65	5
15879	26897	26929	32	AAACTCACCAGACTCATCAAATAAGTAGTATGT	58.19090909	10741	26931	26960	29	GCCATACTCCACTCATCTAAATCAATGCCC	61.62	20	43	22	65	2
15880	26898	26930	32	AACTCACCAGACTCATCAAATAAGTAGTATGTA	58.19090909	10744	26934	26963	29	ATACTCCACTCATCTAAATCAATGCCCAGT	58.88666667	20	44	21	65	4
15893	26942	26974	32	CTCATCTAAATCAATGCCCAGTGGTGTAAGTAA	60.67575758	10761	26999	27028	29	TATGACAGCATCTGCCACAACACAGGCGAA	62.98666667	20	13	52	65	25
14828	2863	2895	32	TGATGTAGCAACAGTGATTTCTTTAGGCAGGTC	61.91818182	9309	2914	2943	29	TAGATGGTGTCCAGCAATACGAAGATGTCC	61.62	20	59	7	66	19
14832	2867	2899	32	GTAGCAACAGTGATTTCTTTAGGCAGGTCCTTG	63.16060606	9317	2922	2951	29	GTCCAGCAATACGAAGATGTCCACGAAGGA	62.98666667	20	62	4	66	23
14832	2867	2899	32	GTAGCAACAGTGATTTCTTTAGGCAGGTCCTTG	63.16060606	9318	2923	2952	29	TCCAGCAATACGAAGATGTCCACGAAGGAT	61.62	20	62	4	66	24
15434	18178	18210	32	TAAACTCCTGTGTAGAAACTAAGTAATCATAAA	55.70606061	10183	18224	18253	29	TCTAAAGTAGCGGTTGAGTAAACAAAAGAG	57.52	20	50	16	66	14
15878	26896	26928	32	TAAACTCACCAGACTCATCAAATAAGTAGTATG	58.19090909	10739	26929	26958	29	TAGCCATACTCCACTCATCTAAATCAATGC	58.88666667	20	42	24	66	1
15879	26897	26929	32	AAACTCACCAGACTCATCAAATAAGTAGTATGT	58.19090909	10740	26930	26959	29	AGCCATACTCCACTCATCTAAATCAATGCC	60.25333333	20	43	23	66	1
15879	26897	26929	32	AAACTCACCAGACTCATCAAATAAGTAGTATGT	58.19090909	10742	26932	26961	29	CCATACTCCACTCATCTAAATCAATGCCCA	60.25333333	20	43	23	66	3
15879	26897	26929	32	AAACTCACCAGACTCATCAAATAAGTAGTATGT	58.19090909	10743	26933	26962	29	CATACTCCACTCATCTAAATCAATGCCCAG	60.25333333	20	43	23	66	4
15880	26898	26930	32	AACTCACCAGACTCATCAAATAAGTAGTATGTA	58.19090909	10741	26931	26960	29	GCCATACTCCACTCATCTAAATCAATGCCC	61.62	20	44	22	66	1
15893	26942	26974	32	CTCATCTAAATCAATGCCCAGTGGTGTAAGTAA	60.67575758	10760	26998	27027	29	TTATGACAGCATCTGCCACAACACAGGCGA	62.98666667	20	13	53	66	24
14831	2866	2898	32	TGTAGCAACAGTGATTTCTTTAGGCAGGTCCTT	61.91818182	9312	2917	2946	29	ATGGTGTCCAGCAATACGAAGATGTCCACG	62.98666667	20	63	4	67	19
14831	2866	2898	32	TGTAGCAACAGTGATTTCTTTAGGCAGGTCCTT	61.91818182	9317	2922	2951	29	GTCCAGCAATACGAAGATGTCCACGAAGGA	62.98666667	20	63	4	67	24
14831	2866	2898	32	TGTAGCAACAGTGATTTCTTTAGGCAGGTCCTT	61.91818182	9318	2923	2952	29	TCCAGCAATACGAAGATGTCCACGAAGGAT	61.62	20	63	4	67	25
14834	2869	2901	32	AGCAACAGTGATTTCTTTAGGCAGGTCCTTGAT	61.91818182	9315	2920	2949	29	GTGTCCAGCAATACGAAGATGTCCACGAAG	62.98666667	20	65	2	67	19
15436	18180	18212	32	AACTCCTGTGTAGAAACTAAGTAATCATAAACA	56.94848485	10172	18213	18242	29	CCAAGAGTCAGTCTAAAGTAGCGGTTGAGT	61.62	20	53	14	67	1
15880	26898	26930	32	AACTCACCAGACTCATCAAATAAGTAGTATGTA	58.19090909	10742	26932	26961	29	CCATACTCCACTCATCTAAATCAATGCCCA	60.25333333	20	44	23	67	2
15894	26943	26975	32	TCATCTAAATCAATGCCCAGTGGTGTAAGTAAT	59.43333333	10759	26997	27026	29	TTTATGACAGCATCTGCCACAACACAGGCG	62.98666667	20	12	55	67	22
15552	19863	19895	32	GAGGTGATAGAGGTTTGTGGTGGTTGGTAAAGA	63.16060606	10320	19912	19941	29	TACTGAAGTCATTGAGAGCCTTTGCGAGAT	60.25333333	20	39	29	68	17
15553	19864	19896	32	AGGTGATAGAGGTTTGTGGTGGTTGGTAAAGAA	61.91818182	10321	19913	19942	29	ACTGAAGTCATTGAGAGCCTTTGCGAGATG	61.62	20	39	29	68	17
15830	26643	26675	32	GTCTGATTGTCCTCACTGCCGTCTTGTTGACCA	65.64545455	10674	26686	26715	29	GACTATCATCATCTAACCAATCTTCTTCTT	56.15333333	20	48	20	68	11
15893	26942	26974	32	CTCATCTAAATCAATGCCCAGTGGTGTAAGTAA	60.67575758	10759	26997	27026	29	TTTATGACAGCATCTGCCACAACACAGGCG	62.98666667	20	13	55	68	23
14833	2868	2900	32	TAGCAACAGTGATTTCTTTAGGCAGGTCCTTGA	61.91818182	9315	2920	2949	29	GTGTCCAGCAATACGAAGATGTCCACGAAG	62.98666667	20	67	2	69	20
14833	2868	2900	32	TAGCAACAGTGATTTCTTTAGGCAGGTCCTTGA	61.91818182	9316	2921	2950	29	TGTCCAGCAATACGAAGATGTCCACGAAGG	62.98666667	20	67	2	69	21
14834	2869	2901	32	AGCAACAGTGATTTCTTTAGGCAGGTCCTTGAT	61.91818182	9312	2917	2946	29	ATGGTGTCCAGCAATACGAAGATGTCCACG	62.98666667	20	65	4	69	16
14834	2869	2901	32	AGCAACAGTGATTTCTTTAGGCAGGTCCTTGAT	61.91818182	9317	2922	2951	29	GTCCAGCAATACGAAGATGTCCACGAAGGA	62.98666667	20	65	4	69	21
14834	2869	2901	32	AGCAACAGTGATTTCTTTAGGCAGGTCCTTGAT	61.91818182	9318	2923	2952	29	TCCAGCAATACGAAGATGTCCACGAAGGAT	61.62	20	65	4	69	22
15365	15746	15778	32	ATGAATAATAAGAATCTACAACAGGAACTCCAC	58.19090909	10056	15802	15831	29	TCACCGAAATCATACCAGTTACCATTGAGA	58.88666667	20	51	18	69	24
15830	26643	26675	32	GTCTGATTGTCCTCACTGCCGTCTTGTTGACCA	65.64545455	10672	26684	26713	29	TTGACTATCATCATCTAACCAATCTTCTTC	56.15333333	20	48	21	69	9
15831	26644	26676	32	TCTGATTGTCCTCACTGCCGTCTTGTTGACCAA	64.4030303	10675	26687	26716	29	ACTATCATCATCTAACCAATCTTCTTCTTG	56.15333333	20	47	22	69	11
15436	18180	18212	32	AACTCCTGTGTAGAAACTAAGTAATCATAAACA	56.94848485	10184	18225	18254	29	CTAAAGTAGCGGTTGAGTAAACAAAAGAGG	58.88666667	20	53	17	70	13
15830	26643	26675	32	GTCTGATTGTCCTCACTGCCGTCTTGTTGACCA	65.64545455	10675	26687	26716	29	ACTATCATCATCTAACCAATCTTCTTCTTG	56.15333333	20	48	22	70	12
15831	26644	26676	32	TCTGATTGTCCTCACTGCCGTCTTGTTGACCAA	64.4030303	10678	26690	26719	29	ATCATCATCTAACCAATCTTCTTCTTGCTC	57.52	20	47	23	70	14
14833	2868	2900	32	TAGCAACAGTGATTTCTTTAGGCAGGTCCTTGA	61.91818182	9317	2922	2951	29	GTCCAGCAATACGAAGATGTCCACGAAGGA	62.98666667	20	67	4	71	22
15048	6616	6648	32	CAGCATCAGTAGTGTCAGCAATGTCTCTGCCAA	64.4030303	9602	6662	6691	29	CAGAAACTTTTTGTTAGACTCAGTAAGAAC	56.15333333	20	35	36	71	14
15830	26643	26675	32	GTCTGATTGTCCTCACTGCCGTCTTGTTGACCA	65.64545455	10676	26688	26717	29	CTATCATCATCTAACCAATCTTCTTCTTGC	57.52	20	48	23	71	13
15830	26643	26675	32	GTCTGATTGTCCTCACTGCCGTCTTGTTGACCA	65.64545455	10677	26689	26718	29	TATCATCATCTAACCAATCTTCTTCTTGCT	56.15333333	20	48	23	71	14
14679	945	977	32	TGGTTCAATCTGTCAAGCAGCAGCAAAGCAAGA	63.16060606	9090	978	1007	29	GCAGCATCACCGCCATTGCCAGCCATTCTA	65.72	20	58	14	72	1
14701	1010	1042	32	AGGAGAAGTTCCCCTACTGCTGCCTGGAGTTGA	66.88787879	9099	1067	1096	29	TGATGAGGAACGAGAAGAGGCTTGACTGCC	64.35333333	20	55	17	72	25
15830	26643	26675	32	GTCTGATTGTCCTCACTGCCGTCTTGTTGACCA	65.64545455	10679	26691	26720	29	TCATCATCTAACCAATCTTCTTCTTGCTCT	57.52	20	48	24	72	16
14700	975	1007	32	AGAGCAGCATCACCGCCATTGCCAGCCATTCTA	66.88787879	9096	1015	1044	29	AAGTTCCCCTACTGCTGCCTGGAGTTGAAT	62.98666667	20	19	54	73	8
14702	1011	1043	32	GGAGAAGTTCCCCTACTGCTGCCTGGAGTTGAA	66.88787879	9100	1068	1097	29	GATGAGGAACGAGAAGAGGCTTGACTGCCG	65.72	20	56	17	73	25
15046	6577	6609	32	GTGTAATGTCAAGAATCTCAAGTGTCTGTGGAT	60.67575758	9597	6621	6650	29	TCAGTAGTGTCAGCAATGTCTCTGCCAAAT	60.25333333	20	46	27	73	12
15894	26943	26975	32	TCATCTAAATCAATGCCCAGTGGTGTAAGTAAT	59.43333333	10752	26990	27019	29	CAAAGTTTTTATGACAGCATCTGCCACAAC	58.88666667	20	12	61	73	15
15894	26943	26975	32	TCATCTAAATCAATGCCCAGTGGTGTAAGTAAT	59.43333333	10756	26994	27023	29	GTTTTTATGACAGCATCTGCCACAACACAG	60.25333333	20	12	61	73	19
14703	1012	1044	32	GAGAAGTTCCCCTACTGCTGCCTGGAGTTGAAT	65.64545455	9101	1069	1098	29	ATGAGGAACGAGAAGAGGCTTGACTGCCGC	65.72	20	57	17	74	25
15047	6615	6647	32	ACAGCATCAGTAGTGTCAGCAATGTCTCTGCCA	64.4030303	9602	6662	6691	29	CAGAAACTTTTTGTTAGACTCAGTAAGAAC	56.15333333	20	38	36	74	15
15558	19869	19901	32	ATAGAGGTTTGTGGTGGTTGGTAAAGAACATCA	60.67575758	10321	19913	19942	29	ACTGAAGTCATTGAGAGCCTTTGCGAGATG	61.62	20	45	29	74	12
15829	26642	26674	32	TGTCTGATTGTCCTCACTGCCGTCTTGTTGACC	65.64545455	10673	26685	26714	29	TGACTATCATCATCTAACCAATCTTCTTCT	56.15333333	20	56	18	74	11
15892	26941	26973	32	ACTCATCTAAATCAATGCCCAGTGGTGTAAGTA	60.67575758	10759	26997	27026	29	TTTATGACAGCATCTGCCACAACACAGGCG	62.98666667	20	19	55	74	24
15893	26942	26974	32	CTCATCTAAATCAATGCCCAGTGGTGTAAGTAA	60.67575758	10756	26994	27023	29	GTTTTTATGACAGCATCTGCCACAACACAG	60.25333333	20	13	61	74	20
15116	8167	8199	32	AGAAAGGTAAGAACAAGTCCTGAGTTGAATGTA	59.43333333	9697	8212	8241	29	TGAAAACTTTGTCAGGGTAATAAACACCAC	57.52	20	50	25	75	13
15549	19860	19892	32	GCTGAGGTGATAGAGGTTTGTGGTGGTTGGTAA	64.4030303	10317	19909	19938	29	AGTTACTGAAGTCATTGAGAGCCTTTGCGA	60.25333333	20	33	42	75	17
14703	1012	1044	32	GAGAAGTTCCCCTACTGCTGCCTGGAGTTGAAT	65.64545455	9098	1066	1095	29	GTGATGAGGAACGAGAAGAGGCTTGACTGC	64.35333333	20	57	19	76	22
15549	19860	19892	32	GCTGAGGTGATAGAGGTTTGTGGTGGTTGGTAA	64.4030303	10316	19908	19937	29	GAGTTACTGAAGTCATTGAGAGCCTTTGCG	61.62	20	33	43	76	16
15550	19861	19893	32	CTGAGGTGATAGAGGTTTGTGGTGGTTGGTAAA	63.16060606	10318	19910	19939	29	GTTACTGAAGTCATTGAGAGCCTTTGCGAG	61.62	20	35	41	76	17
15831	26644	26676	32	TCTGATTGTCCTCACTGCCGTCTTGTTGACCAA	64.4030303	10669	26681	26710	29	TTGTTGACTATCATCATCTAACCAATCTTC	56.15333333	20	47	29	76	5
15893	26942	26974	32	CTCATCTAAATCAATGCCCAGTGGTGTAAGTAA	60.67575758	10758	26996	27025	29	TTTTATGACAGCATCTGCCACAACACAGGC	61.62	20	13	63	76	22
15894	26943	26975	32	TCATCTAAATCAATGCCCAGTGGTGTAAGTAAT	59.43333333	10757	26995	27024	29	TTTTTATGACAGCATCTGCCACAACACAGG	60.25333333	20	12	64	76	20
15550	19861	19893	32	CTGAGGTGATAGAGGTTTGTGGTGGTTGGTAAA	63.16060606	10317	19909	19938	29	AGTTACTGAAGTCATTGAGAGCCTTTGCGA	60.25333333	20	35	42	77	16
15551	19862	19894	32	TGAGGTGATAGAGGTTTGTGGTGGTTGGTAAAG	63.16060606	10319	19911	19940	29	TTACTGAAGTCATTGAGAGCCTTTGCGAGA	60.25333333	20	38	39	77	17
15550	19861	19893	32	CTGAGGTGATAGAGGTTTGTGGTGGTTGGTAAA	63.16060606	10316	19908	19937	29	GAGTTACTGAAGTCATTGAGAGCCTTTGCG	61.62	20	35	43	78	15
15552	19863	19895	32	GAGGTGATAGAGGTTTGTGGTGGTTGGTAAAGA	63.16060606	10319	19911	19940	29	TTACTGAAGTCATTGAGAGCCTTTGCGAGA	60.25333333	20	39	39	78	16
15553	19864	19896	32	AGGTGATAGAGGTTTGTGGTGGTTGGTAAAGAA	61.91818182	10319	19911	19940	29	TTACTGAAGTCATTGAGAGCCTTTGCGAGA	60.25333333	20	39	39	78	15
15554	19865	19897	32	GGTGATAGAGGTTTGTGGTGGTTGGTAAAGAAC	63.16060606	10319	19911	19940	29	TTACTGAAGTCATTGAGAGCCTTTGCGAGA	60.25333333	20	39	39	78	14
15829	26642	26674	32	TGTCTGATTGTCCTCACTGCCGTCTTGTTGACC	65.64545455	10671	26683	26712	29	GTTGACTATCATCATCTAACCAATCTTCTT	56.15333333	20	56	22	78	9
15829	26642	26674	32	TGTCTGATTGTCCTCACTGCCGTCTTGTTGACC	65.64545455	10675	26687	26716	29	ACTATCATCATCTAACCAATCTTCTTCTTG	56.15333333	20	56	22	78	13
15831	26644	26676	32	TCTGATTGTCCTCACTGCCGTCTTGTTGACCAA	64.4030303	10668	26679	26708	29	GTTTGTTGACTATCATCATCTAACCAATCT	56.15333333	20	47	31	78	3
15115	8166	8198	32	AAGAAAGGTAAGAACAAGTCCTGAGTTGAATGT	59.43333333	9698	8213	8242	29	GAAAACTTTGTCAGGGTAATAAACACCACG	58.88666667	20	55	24	79	15
15551	19862	19894	32	TGAGGTGATAGAGGTTTGTGGTGGTTGGTAAAG	63.16060606	10318	19910	19939	29	GTTACTGAAGTCATTGAGAGCCTTTGCGAG	61.62	20	38	41	79	16
15829	26642	26674	32	TGTCTGATTGTCCTCACTGCCGTCTTGTTGACC	65.64545455	10678	26690	26719	29	ATCATCATCTAACCAATCTTCTTCTTGCTC	57.52	20	56	23	79	16
15830	26643	26675	32	GTCTGATTGTCCTCACTGCCGTCTTGTTGACCA	65.64545455	10667	26678	26707	29	AGTTTGTTGACTATCATCATCTAACCAATC	56.15333333	20	48	31	79	3
15114	8165	8197	32	AAAGAAAGGTAAGAACAAGTCCTGAGTTGAATG	59.43333333	9698	8213	8242	29	GAAAACTTTGTCAGGGTAATAAACACCACG	58.88666667	20	56	24	80	16
15115	8166	8198	32	AAGAAAGGTAAGAACAAGTCCTGAGTTGAATGT	59.43333333	9697	8212	8241	29	TGAAAACTTTGTCAGGGTAATAAACACCAC	57.52	20	55	25	80	14
15551	19862	19894	32	TGAGGTGATAGAGGTTTGTGGTGGTTGGTAAAG	63.16060606	10317	19909	19938	29	AGTTACTGAAGTCATTGAGAGCCTTTGCGA	60.25333333	20	38	42	80	15
15552	19863	19895	32	GAGGTGATAGAGGTTTGTGGTGGTTGGTAAAGA	63.16060606	10318	19910	19939	29	GTTACTGAAGTCATTGAGAGCCTTTGCGAG	61.62	20	39	41	80	15
15553	19864	19896	32	AGGTGATAGAGGTTTGTGGTGGTTGGTAAAGAA	61.91818182	10318	19910	19939	29	GTTACTGAAGTCATTGAGAGCCTTTGCGAG	61.62	20	39	41	80	14
15828	26641	26673	32	TTGTCTGATTGTCCTCACTGCCGTCTTGTTGAC	64.4030303	10674	26686	26715	29	GACTATCATCATCTAACCAATCTTCTTCTT	56.15333333	20	60	20	80	13
15829	26642	26674	32	TGTCTGATTGTCCTCACTGCCGTCTTGTTGACC	65.64545455	10670	26682	26711	29	TGTTGACTATCATCATCTAACCAATCTTCT	56.15333333	20	56	24	80	8
15892	26941	26973	32	ACTCATCTAAATCAATGCCCAGTGGTGTAAGTA	60.67575758	10753	26991	27020	29	AAAGTTTTTATGACAGCATCTGCCACAACA	57.52	20	19	61	80	18
15894	26943	26975	32	TCATCTAAATCAATGCCCAGTGGTGTAAGTAAT	59.43333333	10754	26992	27021	29	AAGTTTTTATGACAGCATCTGCCACAACAC	58.88666667	20	12	68	80	17
15986	28389	28421	32	TGGCAACCAACATAAGAGAACACACAGCCTCCA	64.4030303	10891	28439	28468	29	ACCCTTACGAAGAATGGTTTTCAAGCCAGA	60.25333333	20	51	29	80	18
15114	8165	8197	32	AAAGAAAGGTAAGAACAAGTCCTGAGTTGAATG	59.43333333	9697	8212	8241	29	TGAAAACTTTGTCAGGGTAATAAACACCAC	57.52	20	56	25	81	15
15550	19861	19893	32	CTGAGGTGATAGAGGTTTGTGGTGGTTGGTAAA	63.16060606	10314	19906	19935	29	CTGAGTTACTGAAGTCATTGAGAGCCTTTG	60.25333333	20	35	46	81	13
15551	19862	19894	32	TGAGGTGATAGAGGTTTGTGGTGGTTGGTAAAG	63.16060606	10316	19908	19937	29	GAGTTACTGAAGTCATTGAGAGCCTTTGCG	61.62	20	38	43	81	14
15552	19863	19895	32	GAGGTGATAGAGGTTTGTGGTGGTTGGTAAAGA	63.16060606	10317	19909	19938	29	AGTTACTGAAGTCATTGAGAGCCTTTGCGA	60.25333333	20	39	42	81	14
15554	19865	19897	32	GGTGATAGAGGTTTGTGGTGGTTGGTAAAGAAC	63.16060606	10317	19909	19938	29	AGTTACTGAAGTCATTGAGAGCCTTTGCGA	60.25333333	20	39	42	81	12
15893	26942	26974	32	CTCATCTAAATCAATGCCCAGTGGTGTAAGTAA	60.67575758	10754	26992	27021	29	AAGTTTTTATGACAGCATCTGCCACAACAC	58.88666667	20	13	68	81	18
15985	28388	28420	32	ATGGCAACCAACATAAGAGAACACACAGCCTCC	64.4030303	10890	28438	28467	29	CACCCTTACGAAGAATGGTTTTCAAGCCAG	61.62	20	52	29	81	18
15552	19863	19895	32	GAGGTGATAGAGGTTTGTGGTGGTTGGTAAAGA	63.16060606	10316	19908	19937	29	GAGTTACTGAAGTCATTGAGAGCCTTTGCG	61.62	20	39	43	82	13
15553	19864	19896	32	AGGTGATAGAGGTTTGTGGTGGTTGGTAAAGAA	61.91818182	10316	19908	19937	29	GAGTTACTGAAGTCATTGAGAGCCTTTGCG	61.62	20	39	43	82	12
15554	19865	19897	32	GGTGATAGAGGTTTGTGGTGGTTGGTAAAGAAC	63.16060606	10316	19908	19937	29	GAGTTACTGAAGTCATTGAGAGCCTTTGCG	61.62	20	39	43	82	11
15822	26635	26667	32	TAGTAGTTGTCTGATTGTCCTCACTGCCGTCTT	63.16060606	10678	26690	26719	29	ATCATCATCTAACCAATCTTCTTCTTGCTC	57.52	20	59	23	82	23
15828	26641	26673	32	TTGTCTGATTGTCCTCACTGCCGTCTTGTTGAC	64.4030303	10675	26687	26716	29	ACTATCATCATCTAACCAATCTTCTTCTTG	56.15333333	20	60	22	82	14
15892	26941	26973	32	ACTCATCTAAATCAATGCCCAGTGGTGTAAGTA	60.67575758	10751	26989	27018	29	GCAAAGTTTTTATGACAGCATCTGCCACAA	58.88666667	20	19	63	82	16
15892	26941	26973	32	ACTCATCTAAATCAATGCCCAGTGGTGTAAGTA	60.67575758	10758	26996	27025	29	TTTTATGACAGCATCTGCCACAACACAGGC	61.62	20	19	63	82	23
15549	19860	19892	32	GCTGAGGTGATAGAGGTTTGTGGTGGTTGGTAA	64.4030303	10308	19900	19929	29	CAGAACCTGAGTTACTGAAGTCATTGAGAG	60.25333333	20	33	50	83	8
15822	26635	26667	32	TAGTAGTTGTCTGATTGTCCTCACTGCCGTCTT	63.16060606	10679	26691	26720	29	TCATCATCTAACCAATCTTCTTCTTGCTCT	57.52	20	59	24	83	24
15828	26641	26673	32	TTGTCTGATTGTCCTCACTGCCGTCTTGTTGAC	64.4030303	10677	26689	26718	29	TATCATCATCTAACCAATCTTCTTCTTGCT	56.15333333	20	60	23	83	16
15555	19866	19898	32	GTGATAGAGGTTTGTGGTGGTTGGTAAAGAACA	61.91818182	10318	19910	19939	29	GTTACTGAAGTCATTGAGAGCCTTTGCGAG	61.62	20	43	41	84	12
15556	19867	19899	32	TGATAGAGGTTTGTGGTGGTTGGTAAAGAACAT	60.67575758	10318	19910	19939	29	GTTACTGAAGTCATTGAGAGCCTTTGCGAG	61.62	20	43	41	84	11
15827	26640	26672	32	GTTGTCTGATTGTCCTCACTGCCGTCTTGTTGA	64.4030303	10675	26687	26716	29	ACTATCATCATCTAACCAATCTTCTTCTTG	56.15333333	20	62	22	84	15
15828	26641	26673	32	TTGTCTGATTGTCCTCACTGCCGTCTTGTTGAC	64.4030303	10670	26682	26711	29	TGTTGACTATCATCATCTAACCAATCTTCT	56.15333333	20	60	24	84	9
15361	15742	15774	32	AACAATGAATAATAAGAATCTACAACAGGAACT	55.70606061	10049	15783	15812	29	TGGCGTGGTTTGTATGAAATCACCGAAATC	60.25333333	20	80	5	85	9
15551	19862	19894	32	TGAGGTGATAGAGGTTTGTGGTGGTTGGTAAAG	63.16060606	10315	19907	19936	29	TGAGTTACTGAAGTCATTGAGAGCCTTTGC	60.25333333	20	38	47	85	13
15552	19863	19895	32	GAGGTGATAGAGGTTTGTGGTGGTTGGTAAAGA	63.16060606	10314	19906	19935	29	CTGAGTTACTGAAGTCATTGAGAGCCTTTG	60.25333333	20	39	46	85	11
15555	19866	19898	32	GTGATAGAGGTTTGTGGTGGTTGGTAAAGAACA	61.91818182	10317	19909	19938	29	AGTTACTGAAGTCATTGAGAGCCTTTGCGA	60.25333333	20	43	42	85	11
15827	26640	26672	32	GTTGTCTGATTGTCCTCACTGCCGTCTTGTTGA	64.4030303	10677	26689	26718	29	TATCATCATCTAACCAATCTTCTTCTTGCT	56.15333333	20	62	23	85	17
15552	19863	19895	32	GAGGTGATAGAGGTTTGTGGTGGTTGGTAAAGA	63.16060606	10315	19907	19936	29	TGAGTTACTGAAGTCATTGAGAGCCTTTGC	60.25333333	20	39	47	86	12
15555	19866	19898	32	GTGATAGAGGTTTGTGGTGGTTGGTAAAGAACA	61.91818182	10316	19908	19937	29	GAGTTACTGAAGTCATTGAGAGCCTTTGCG	61.62	20	43	43	86	10
15557	19868	19900	32	GATAGAGGTTTGTGGTGGTTGGTAAAGAACATC	61.91818182	10316	19908	19937	29	GAGTTACTGAAGTCATTGAGAGCCTTTGCG	61.62	20	43	43	86	8
15825	26638	26670	32	TAGTTGTCTGATTGTCCTCACTGCCGTCTTGTT	63.16060606	10678	26690	26719	29	ATCATCATCTAACCAATCTTCTTCTTGCTC	57.52	20	63	23	86	20
15826	26639	26671	32	AGTTGTCTGATTGTCCTCACTGCCGTCTTGTTG	64.4030303	10676	26688	26717	29	CTATCATCATCTAACCAATCTTCTTCTTGC	57.52	20	63	23	86	17
15551	19862	19894	32	TGAGGTGATAGAGGTTTGTGGTGGTTGGTAAAG	63.16060606	10312	19904	19933	29	ACCTGAGTTACTGAAGTCATTGAGAGCCTT	60.25333333	20	38	49	87	10
15552	19863	19895	32	GAGGTGATAGAGGTTTGTGGTGGTTGGTAAAGA	63.16060606	10313	19905	19934	29	CCTGAGTTACTGAAGTCATTGAGAGCCTTT	60.25333333	20	39	48	87	10
15825	26638	26670	32	TAGTTGTCTGATTGTCCTCACTGCCGTCTTGTT	63.16060606	10679	26691	26720	29	TCATCATCTAACCAATCTTCTTCTTGCTCT	57.52	20	63	24	87	21
15829	26642	26674	32	TGTCTGATTGTCCTCACTGCCGTCTTGTTGACC	65.64545455	10668	26679	26708	29	GTTTGTTGACTATCATCATCTAACCAATCT	56.15333333	20	56	31	87	5
15892	26941	26973	32	ACTCATCTAAATCAATGCCCAGTGGTGTAAGTA	60.67575758	10755	26993	27022	29	AGTTTTTATGACAGCATCTGCCACAACACA	58.88666667	20	19	68	87	20
15987	28390	28422	32	GGCAACCAACATAAGAGAACACACAGCCTCCAA	64.4030303	10890	28438	28467	29	CACCCTTACGAAGAATGGTTTTCAAGCCAG	61.62	20	58	29	87	16
15987	28390	28422	32	GGCAACCAACATAAGAGAACACACAGCCTCCAA	64.4030303	10891	28439	28468	29	ACCCTTACGAAGAATGGTTTTCAAGCCAGA	60.25333333	20	58	29	87	17
15364	15745	15777	32	AATGAATAATAAGAATCTACAACAGGAACTCCA	56.94848485	10053	15799	15828	29	AAATCACCGAAATCATACCAGTTACCATTG	57.52	20	71	17	88	22
15551	19862	19894	32	TGAGGTGATAGAGGTTTGTGGTGGTTGGTAAAG	63.16060606	10308	19900	19929	29	CAGAACCTGAGTTACTGAAGTCATTGAGAG	60.25333333	20	38	50	88	6
15551	19862	19894	32	TGAGGTGATAGAGGTTTGTGGTGGTTGGTAAAG	63.16060606	10309	19901	19930	29	AGAACCTGAGTTACTGAAGTCATTGAGAGC	60.25333333	20	38	50	88	7
15552	19863	19895	32	GAGGTGATAGAGGTTTGTGGTGGTTGGTAAAGA	63.16060606	10312	19904	19933	29	ACCTGAGTTACTGAAGTCATTGAGAGCCTT	60.25333333	20	39	49	88	9
15553	19864	19896	32	AGGTGATAGAGGTTTGTGGTGGTTGGTAAAGAA	61.91818182	10312	19904	19933	29	ACCTGAGTTACTGAAGTCATTGAGAGCCTT	60.25333333	20	39	49	88	8
15554	19865	19897	32	GGTGATAGAGGTTTGTGGTGGTTGGTAAAGAAC	63.16060606	10312	19904	19933	29	ACCTGAGTTACTGAAGTCATTGAGAGCCTT	60.25333333	20	39	49	88	7
15824	26637	26669	32	GTAGTTGTCTGATTGTCCTCACTGCCGTCTTGT	64.4030303	10677	26689	26718	29	TATCATCATCTAACCAATCTTCTTCTTGCT	56.15333333	20	65	23	88	20
15829	26642	26674	32	TGTCTGATTGTCCTCACTGCCGTCTTGTTGACC	65.64545455	10666	26677	26706	29	CAGTTTGTTGACTATCATCATCTAACCAAT	56.15333333	20	56	32	88	3
15831	26644	26676	32	TCTGATTGTCCTCACTGCCGTCTTGTTGACCAA	64.4030303	10680	26692	26721	29	CATCATCTAACCAATCTTCTTCTTGCTCTT	57.52	20	47	41	88	16
15362	15743	15775	32	ACAATGAATAATAAGAATCTACAACAGGAACTC	56.94848485	10054	15800	15829	29	AATCACCGAAATCATACCAGTTACCATTGA	57.52	20	75	14	89	25
15364	15745	15777	32	AATGAATAATAAGAATCTACAACAGGAACTCCA	56.94848485	10052	15798	15827	29	GAAATCACCGAAATCATACCAGTTACCATT	57.52	20	71	18	89	21
15552	19863	19895	32	GAGGTGATAGAGGTTTGTGGTGGTTGGTAAAGA	63.16060606	10309	19901	19930	29	AGAACCTGAGTTACTGAAGTCATTGAGAGC	60.25333333	20	39	50	89	6
15553	19864	19896	32	AGGTGATAGAGGTTTGTGGTGGTTGGTAAAGAA	61.91818182	10309	19901	19930	29	AGAACCTGAGTTACTGAAGTCATTGAGAGC	60.25333333	20	39	50	89	5
15828	26641	26673	32	TTGTCTGATTGTCCTCACTGCCGTCTTGTTGAC	64.4030303	10669	26681	26710	29	TTGTTGACTATCATCATCTAACCAATCTTC	56.15333333	20	60	29	89	8
15838	26682	26714	32	TGTTGACTATCATCATCTAACCAATCTTCTTCT	58.19090909	10693	26725	26754	29	CAGGTTGAAGAGCAGCAGAAGTGGCACCAA	64.35333333	20	25	64	89	11
15551	19862	19894	32	TGAGGTGATAGAGGTTTGTGGTGGTTGGTAAAG	63.16060606	10311	19903	19932	29	AACCTGAGTTACTGAAGTCATTGAGAGCCT	60.25333333	20	38	52	90	9
15362	15743	15775	32	ACAATGAATAATAAGAATCTACAACAGGAACTC	56.94848485	10051	15797	15826	29	TGAAATCACCGAAATCATACCAGTTACCAT	57.52	20	75	16	91	22
15363	15744	15776	32	CAATGAATAATAAGAATCTACAACAGGAACTCC	58.19090909	10055	15801	15830	29	ATCACCGAAATCATACCAGTTACCATTGAG	58.88666667	20	76	15	91	25
15551	19862	19894	32	TGAGGTGATAGAGGTTTGTGGTGGTTGGTAAAG	63.16060606	10310	19902	19931	29	GAACCTGAGTTACTGAAGTCATTGAGAGCC	61.62	20	38	53	91	8
15552	19863	19895	32	GAGGTGATAGAGGTTTGTGGTGGTTGGTAAAGA	63.16060606	10311	19903	19932	29	AACCTGAGTTACTGAAGTCATTGAGAGCCT	60.25333333	20	39	52	91	8
15553	19864	19896	32	AGGTGATAGAGGTTTGTGGTGGTTGGTAAAGAA	61.91818182	10311	19903	19932	29	AACCTGAGTTACTGAAGTCATTGAGAGCCT	60.25333333	20	39	52	91	7
15554	19865	19897	32	GGTGATAGAGGTTTGTGGTGGTTGGTAAAGAAC	63.16060606	10311	19903	19932	29	AACCTGAGTTACTGAAGTCATTGAGAGCCT	60.25333333	20	39	52	91	6
15678	22083	22115	32	GAGAGAGAATGTCTTTCATAAGTCTTTTGACCA	59.43333333	10456	22138	22167	29	TGGAACCATTCTTCACTGTAACACTATCAA	57.52	20	52	39	91	23
15828	26641	26673	32	TTGTCTGATTGTCCTCACTGCCGTCTTGTTGAC	64.4030303	10668	26679	26708	29	GTTTGTTGACTATCATCATCTAACCAATCT	56.15333333	20	60	31	91	6
15989	28392	28424	32	CAACCAACATAAGAGAACACACAGCCTCCAAAG	63.16060606	10889	28437	28466	29	CCACCCTTACGAAGAATGGTTTTCAAGCCA	61.62	20	66	25	91	13
15363	15744	15776	32	CAATGAATAATAAGAATCTACAACAGGAACTCC	58.19090909	10051	15797	15826	29	TGAAATCACCGAAATCATACCAGTTACCAT	57.52	20	76	16	92	21
15553	19864	19896	32	AGGTGATAGAGGTTTGTGGTGGTTGGTAAAGAA	61.91818182	10310	19902	19931	29	GAACCTGAGTTACTGAAGTCATTGAGAGCC	61.62	20	39	53	92	6
15555	19866	19898	32	GTGATAGAGGTTTGTGGTGGTTGGTAAAGAACA	61.91818182	10312	19904	19933	29	ACCTGAGTTACTGAAGTCATTGAGAGCCTT	60.25333333	20	43	49	92	6
15560	19871	19903	32	AGAGGTTTGTGGTGGTTGGTAAAGAACATCAGA	61.91818182	10314	19906	19935	29	CTGAGTTACTGAAGTCATTGAGAGCCTTTG	60.25333333	20	46	46	92	3
15363	15744	15776	32	CAATGAATAATAAGAATCTACAACAGGAACTCC	58.19090909	10053	15799	15828	29	AAATCACCGAAATCATACCAGTTACCATTG	57.52	20	76	17	93	23
15559	19870	19902	32	TAGAGGTTTGTGGTGGTTGGTAAAGAACATCAG	61.91818182	10313	19905	19934	29	CCTGAGTTACTGAAGTCATTGAGAGCCTTT	60.25333333	20	45	48	93	3
15680	22085	22117	32	GAGAGAATGTCTTTCATAAGTCTTTTGACCAGC	60.67575758	10456	22138	22167	29	TGGAACCATTCTTCACTGTAACACTATCAA	57.52	20	55	39	94	21
15837	26681	26713	32	TTGTTGACTATCATCATCTAACCAATCTTCTTC	58.19090909	10693	26725	26754	29	CAGGTTGAAGAGCAGCAGAAGTGGCACCAA	64.35333333	20	31	64	95	12
15989	28392	28424	32	CAACCAACATAAGAGAACACACAGCCTCCAAAG	63.16060606	10890	28438	28467	29	CACCCTTACGAAGAATGGTTTTCAAGCCAG	61.62	20	66	29	95	14
15836	26680	26712	32	TTTGTTGACTATCATCATCTAACCAATCTTCTT	56.94848485	10693	26725	26754	29	CAGGTTGAAGAGCAGCAGAAGTGGCACCAA	64.35333333	20	32	64	96	13
15361	15742	15774	32	AACAATGAATAATAAGAATCTACAACAGGAACT	55.70606061	10053	15799	15828	29	AAATCACCGAAATCATACCAGTTACCATTG	57.52	20	80	17	97	25
15733	23999	24031	32	AACTGGTTTTATGGTTGTTGTGTAACTGTTTTC	58.19090909	10550	24051	24080	29	ATAGGACCTTTGTATTCTGAGGACTTTGTA	57.52	20	67	30	97	20
15990	28393	28425	32	AACCAACATAAGAGAACACACAGCCTCCAAAGG	63.16060606	10892	28440	28469	29	CCCTTACGAAGAATGGTTTTCAAGCCAGAT	60.25333333	20	65	32	97	15
15989	28392	28424	32	CAACCAACATAAGAGAACACACAGCCTCCAAAG	63.16060606	10892	28440	28469	29	CCCTTACGAAGAATGGTTTTCAAGCCAGAT	60.25333333	20	66	32	98	16
15000	5188	5220	32	AGGACATAAGATGATAGCCCTTTCCACAAAAAT	59.43333333	9523	5244	5273	29	ACACACTCTGACATTTTAGTAGCAGCAAGA	58.88666667	20	45	54	99	24
15822	26635	26667	32	TAGTAGTTGTCTGATTGTCCTCACTGCCGTCTT	63.16060606	10680	26692	26721	29	CATCATCTAACCAATCTTCTTCTTGCTCTT	57.52	20	59	41	100	25
15837	26681	26713	32	TTGTTGACTATCATCATCTAACCAATCTTCTTC	58.19090909	10692	26724	26753	29	TCAGGTTGAAGAGCAGCAGAAGTGGCACCA	64.35333333	20	31	69	100	11
15001	5189	5221	32	GGACATAAGATGATAGCCCTTTCCACAAAAATC	60.67575758	9522	5243	5272	29	TACACACTCTGACATTTTAGTAGCAGCAAG	58.88666667	20	50	52	102	22
15835	26679	26711	32	GTTTGTTGACTATCATCATCTAACCAATCTTCT	58.19090909	10692	26724	26753	29	TCAGGTTGAAGAGCAGCAGAAGTGGCACCA	64.35333333	20	33	69	102	13
14707	1085	1117	32	GGCTTGACTGCCGCCTCTGCTCCCTTCTGCGTA	70.61515152	9117	1118	1147	29	GAAGCCTTTTGGCAATGTTGTTCCTTGAGG	61.62	20	65	38	103	1
15823	26636	26668	32	AGTAGTTGTCTGATTGTCCTCACTGCCGTCTTG	64.4030303	10680	26692	26721	29	CATCATCTAACCAATCTTCTTCTTGCTCTT	57.52	20	64	41	105	24
15990	28393	28425	32	AACCAACATAAGAGAACACACAGCCTCCAAAGG	63.16060606	10893	28441	28470	29	CCTTACGAAGAATGGTTTTCAAGCCAGATT	58.88666667	20	65	40	105	16
15113	8164	8196	32	AAAAGAAAGGTAAGAACAAGTCCTGAGTTGAAT	58.19090909	9698	8213	8242	29	GAAAACTTTGTCAGGGTAATAAACACCACG	58.88666667	20	83	24	107	17
15827	26640	26672	32	GTTGTCTGATTGTCCTCACTGCCGTCTTGTTGA	64.4030303	10681	26693	26722	29	ATCATCTAACCAATCTTCTTCTTGCTCTTC	57.52	20	62	48	110	21
15360	15741	15773	32	TAACAATGAATAATAAGAATCTACAACAGGAAC	55.70606061	10051	15797	15826	29	TGAAATCACCGAAATCATACCAGTTACCAT	57.52	20	95	16	111	24
15823	26636	26668	32	AGTAGTTGTCTGATTGTCCTCACTGCCGTCTTG	64.4030303	10681	26693	26722	29	ATCATCTAACCAATCTTCTTCTTGCTCTTC	57.52	20	64	48	112	25
15830	26643	26675	32	GTCTGATTGTCCTCACTGCCGTCTTGTTGACCA	65.64545455	10682	26694	26723	29	TCATCTAACCAATCTTCTTCTTGCTCTTCT	57.52	20	48	72	120	19
14893	4075	4107	32	AAATAGTTGGCATCATAAAGTAATGGGTTTTTG	56.94848485	9389	4111	4140	29	CGGCATTTCCAGCAAAGCCAAAGCCTCATT	62.98666667	20	34	87	121	4
14890	4070	4102	32	AAAGAAAATAGTTGGCATCATAAAGTAATGGGT	56.94848485	9386	4108	4137	29	GAACGGCATTTCCAGCAAAGCCAAAGCCTC	64.35333333	20	49	75	124	6
14888	4068	4100	32	GCAAAGAAAATAGTTGGCATCATAAAGTAATGG	58.19090909	9386	4108	4137	29	GAACGGCATTTCCAGCAAAGCCAAAGCCTC	64.35333333	20	50	75	125	8
15111	8162	8194	32	GGAAAAGAAAGGTAAGAACAAGTCCTGAGTTGA	60.67575758	9698	8213	8242	29	GAAAACTTTGTCAGGGTAATAAACACCACG	58.88666667	20	102	24	126	19
15194	9896	9928	32	GACCATCAACTCTACCATCAAAAAAGACAGTGA	60.67575758	9793	9945	9974	29	TTCAGTTGGTTTCTTGGCTATGTCAGTCAT	58.88666667	20	79	50	129	17
15213	10224	10256	32	ACCCTGTTGTCCATCAAAGTGTCCCTTATTTAC	61.91818182	9819	10266	10295	29	AGCCACATTTTCTAAACTCTGAAGTCTTGT	57.52	20	24	106	130	10
14889	4069	4101	32	CAAAGAAAATAGTTGGCATCATAAAGTAATGGG	58.19090909	9387	4109	4138	29	AACGGCATTTCCAGCAAAGCCAAAGCCTCA	62.98666667	20	49	82	131	8
14890	4070	4102	32	AAAGAAAATAGTTGGCATCATAAAGTAATGGGT	56.94848485	9387	4109	4138	29	AACGGCATTTCCAGCAAAGCCAAAGCCTCA	62.98666667	20	49	82	131	7
14888	4068	4100	32	GCAAAGAAAATAGTTGGCATCATAAAGTAATGG	58.19090909	9387	4109	4138	29	AACGGCATTTCCAGCAAAGCCAAAGCCTCA	62.98666667	20	50	82	132	9
14906	4111	4143	32	CGGCATTTCCAGCAAAGCCAAAGCCTCATTATT	63.16060606	9404	4166	4195	29	GCAAGAAGTAGACTAAAGCATAAAGATAGA	56.15333333	20	92	42	134	23
15078	7802	7834	32	TTCAAGGTCCATAAGAAAAGGCTGAGAGACATA	60.67575758	9648	7859	7888	29	AGAATAAACTCTGAACTCACTTTCCATCCA	57.52	20	67	67	134	25
15209	10220	10252	32	CTTCACCCTGTTGTCCATCAAAGTGTCCCTTAT	63.16060606	9822	10276	10305	29	TCTAAACTCTGAAGTCTTGTAAAAGTGTTC	56.15333333	20	104	33	137	24
15209	10220	10252	32	CTTCACCCTGTTGTCCATCAAAGTGTCCCTTAT	63.16060606	9823	10277	10306	29	CTAAACTCTGAAGTCTTGTAAAAGTGTTCC	57.52	20	104	34	138	25
15212	10223	10255	32	CACCCTGTTGTCCATCAAAGTGTCCCTTATTTA	61.91818182	9818	10265	10294	29	AAGCCACATTTTCTAAACTCTGAAGTCTTG	57.52	20	24	115	139	10
14908	4113	4145	32	GCATTTCCAGCAAAGCCAAAGCCTCATTATTAT	60.67575758	9405	4167	4196	29	CAAGAAGTAGACTAAAGCATAAAGATAGAG	56.15333333	20	94	46	140	22
15211	10222	10254	32	TCACCCTGTTGTCCATCAAAGTGTCCCTTATTT	61.91818182	9817	10264	10293	29	AAAGCCACATTTTCTAAACTCTGAAGTCTT	56.15333333	20	27	121	148	10
14887	4067	4099	32	AGCAAAGAAAATAGTTGGCATCATAAAGTAATG	56.94848485	9386	4108	4137	29	GAACGGCATTTCCAGCAAAGCCAAAGCCTC	64.35333333	20	76	75	151	9
14887	4067	4099	32	AGCAAAGAAAATAGTTGGCATCATAAAGTAATG	56.94848485	9387	4109	4138	29	AACGGCATTTCCAGCAAAGCCAAAGCCTCA	62.98666667	20	76	82	158	10
14886	4066	4098	32	CAGCAAAGAAAATAGTTGGCATCATAAAGTAAT	56.94848485	9386	4108	4137	29	GAACGGCATTTCCAGCAAAGCCAAAGCCTC	64.35333333	20	89	75	164	10
14886	4066	4098	32	CAGCAAAGAAAATAGTTGGCATCATAAAGTAAT	56.94848485	9393	4115	4144	29	ATTTCCAGCAAAGCCAAAGCCTCATTATTA	57.52	20	89	77	166	17
14885	4065	4097	32	CCAGCAAAGAAAATAGTTGGCATCATAAAGTAA	58.19090909	9395	4117	4146	29	TTCCAGCAAAGCCAAAGCCTCATTATTATT	57.52	20	102	69	171	20
14886	4066	4098	32	CAGCAAAGAAAATAGTTGGCATCATAAAGTAAT	56.94848485	9391	4113	4142	29	GCATTTCCAGCAAAGCCAAAGCCTCATTAT	60.25333333	20	89	85	174	15
14886	4066	4098	32	CAGCAAAGAAAATAGTTGGCATCATAAAGTAAT	56.94848485	9392	4114	4143	29	CATTTCCAGCAAAGCCAAAGCCTCATTATT	58.88666667	20	89	86	175	16
14886	4066	4098	32	CAGCAAAGAAAATAGTTGGCATCATAAAGTAAT	56.94848485	9389	4111	4140	29	CGGCATTTCCAGCAAAGCCAAAGCCTCATT	62.98666667	20	89	87	176	13
14885	4065	4097	32	CCAGCAAAGAAAATAGTTGGCATCATAAAGTAA	58.19090909	9393	4115	4144	29	ATTTCCAGCAAAGCCAAAGCCTCATTATTA	57.52	20	102	77	179	18
14885	4065	4097	32	CCAGCAAAGAAAATAGTTGGCATCATAAAGTAA	58.19090909	9392	4114	4143	29	CATTTCCAGCAAAGCCAAAGCCTCATTATT	58.88666667	20	102	86	188	17
14885	4065	4097	32	CCAGCAAAGAAAATAGTTGGCATCATAAAGTAA	58.19090909	9390	4112	4141	29	GGCATTTCCAGCAAAGCCAAAGCCTCATTA	61.62	20	102	87	189	15
15209	10220	10252	32	CTTCACCCTGTTGTCCATCAAAGTGTCCCTTAT	63.16060606	9820	10267	10296	29	GCCACATTTTCTAAACTCTGAAGTCTTGTA	57.52	20	104	100	204	15
15210	10221	10253	32	TTCACCCTGTTGTCCATCAAAGTGTCCCTTATT	61.91818182	9820	10267	10296	29	GCCACATTTTCTAAACTCTGAAGTCTTGTA	57.52	20	104	100	204	14
15210	10221	10253	32	TTCACCCTGTTGTCCATCAAAGTGTCCCTTATT	61.91818182	9819	10266	10295	29	AGCCACATTTTCTAAACTCTGAAGTCTTGT	57.52	20	104	106	210	13
15830	26643	26675	32	GTCTGATTGTCCTCACTGCCGTCTTGTTGACCA	65.64545455	10684	26696	26725	29	ATCTAACCAATCTTCTTCTTGCTCTTCTTC	57.52	20	48	166	214	21
15210	10221	10253	32	TTCACCCTGTTGTCCATCAAAGTGTCCCTTATT	61.91818182	9818	10265	10294	29	AAGCCACATTTTCTAAACTCTGAAGTCTTG	57.52	20	104	115	219	12
15764	25113	25145	32	CCAGCAAGTGAGATGGTTTCAATAAAATGTTCT	59.43333333	10590	25148	25177	29	AGGTGTTTTAGAAGAAGAAGTAAGATAACC	56.15333333	20	128	91	219	3
15776	25146	25178	32	TCAGGTGTTTTAGAAGAAGAAGTAAGATAACCA	58.19090909	10592	25187	25216	29	TGTAACAGCATCAGGTGAAGAAACAGAAAC	58.88666667	20	97	128	225	9
15777	25147	25179	32	CAGGTGTTTTAGAAGAAGAAGTAAGATAACCAT	58.19090909	10592	25187	25216	29	TGTAACAGCATCAGGTGAAGAAACAGAAAC	58.88666667	20	100	128	228	8
15778	25148	25180	32	AGGTGTTTTAGAAGAAGAAGTAAGATAACCATT	56.94848485	10592	25187	25216	29	TGTAACAGCATCAGGTGAAGAAACAGAAAC	58.88666667	20	100	128	228	7
15775	25145	25177	32	TTCAGGTGTTTTAGAAGAAGAAGTAAGATAACC	58.19090909	10592	25187	25216	29	TGTAACAGCATCAGGTGAAGAAACAGAAAC	58.88666667	20	106	128	234	10
15777	25147	25179	32	CAGGTGTTTTAGAAGAAGAAGTAAGATAACCAT	58.19090909	10593	25188	25217	29	GTAACAGCATCAGGTGAAGAAACAGAAACT	58.88666667	20	100	142	242	9
15778	25148	25180	32	AGGTGTTTTAGAAGAAGAAGTAAGATAACCATT	56.94848485	10593	25188	25217	29	GTAACAGCATCAGGTGAAGAAACAGAAACT	58.88666667	20	100	142	242	8
15775	25145	25177	32	TTCAGGTGTTTTAGAAGAAGAAGTAAGATAACC	58.19090909	10593	25188	25217	29	GTAACAGCATCAGGTGAAGAAACAGAAACT	58.88666667	20	106	142	248	11
15779	25149	25181	32	GGTGTTTTAGAAGAAGAAGTAAGATAACCATTA	56.94848485	10594	25189	25218	29	TAACAGCATCAGGTGAAGAAACAGAAACTG	58.88666667	20	94	163	257	8
15777	25147	25179	32	CAGGTGTTTTAGAAGAAGAAGTAAGATAACCAT	58.19090909	10594	25189	25218	29	TAACAGCATCAGGTGAAGAAACAGAAACTG	58.88666667	20	100	163	263	10
14616	457	489	32	CAGTTTGCTGTTTCTTCTGTCTCTGCGGTAAGG	64.4030303	9006	490	519	29	CTTGAGTTTCATCAGCCTTCTTCTTTTTGT	57.52	20	184	83	267	1
14617	458	490	32	AGTTTGCTGTTTCTTCTGTCTCTGCGGTAAGGC	64.4030303	9007	491	520	29	TTGAGTTTCATCAGCCTTCTTCTTTTTGTC	57.52	20	177	92	269	1
15775	25145	25177	32	TTCAGGTGTTTTAGAAGAAGAAGTAAGATAACC	58.19090909	10594	25189	25218	29	TAACAGCATCAGGTGAAGAAACAGAAACTG	58.88666667	20	106	163	269	12
14618	459	491	32	GTTTGCTGTTTCTTCTGTCTCTGCGGTAAGGCT	64.4030303	9009	493	522	29	GAGTTTCATCAGCCTTCTTCTTTTTGTCCT	58.88666667	20	175	109	284	2
14616	457	489	32	CAGTTTGCTGTTTCTTCTGTCTCTGCGGTAAGG	64.4030303	9010	494	523	29	AGTTTCATCAGCCTTCTTCTTTTTGTCCTT	57.52	20	184	124	308	5
14621	462	494	32	TGCTGTTTCTTCTGTCTCTGCGGTAAGGCTTGA	64.4030303	9013	497	526	29	TTCATCAGCCTTCTTCTTTTTGTCCTTTTT	56.15333333	20	118	268	386	3
14617	458	490	32	AGTTTGCTGTTTCTTCTGTCTCTGCGGTAAGGC	64.4030303	9012	496	525	29	TTTCATCAGCCTTCTTCTTTTTGTCCTTTT	56.15333333	20	177	210	387	6
14622	463	495	32	GCTGTTTCTTCTGTCTCTGCGGTAAGGCTTGAG	65.64545455	9014	498	527	29	TCATCAGCCTTCTTCTTTTTGTCCTTTTTA	56.15333333	20	110	279	389	3
14616	457	489	32	CAGTTTGCTGTTTCTTCTGTCTCTGCGGTAAGG	64.4030303	9012	496	525	29	TTTCATCAGCCTTCTTCTTTTTGTCCTTTT	56.15333333	20	184	210	394	7
14621	462	494	32	TGCTGTTTCTTCTGTCTCTGCGGTAAGGCTTGA	64.4030303	9014	498	527	29	TCATCAGCCTTCTTCTTTTTGTCCTTTTTA	56.15333333	20	118	279	397	4
14621	462	494	32	TGCTGTTTCTTCTGTCTCTGCGGTAAGGCTTGA	64.4030303	9016	500	529	29	ATCAGCCTTCTTCTTTTTGTCCTTTTTAGG	57.52	20	118	296	414	6
14617	458	490	32	AGTTTGCTGTTTCTTCTGTCTCTGCGGTAAGGC	64.4030303	9013	497	526	29	TTCATCAGCCTTCTTCTTTTTGTCCTTTTT	56.15333333	20	177	268	445	7
14616	457	489	32	CAGTTTGCTGTTTCTTCTGTCTCTGCGGTAAGG	64.4030303	9013	497	526	29	TTCATCAGCCTTCTTCTTTTTGTCCTTTTT	56.15333333	20	184	268	452	8
14617	458	490	32	AGTTTGCTGTTTCTTCTGTCTCTGCGGTAAGGC	64.4030303	9014	498	527	29	TCATCAGCCTTCTTCTTTTTGTCCTTTTTA	56.15333333	20	177	279	456	8
14616	457	489	32	CAGTTTGCTGTTTCTTCTGTCTCTGCGGTAAGG	64.4030303	9014	498	527	29	TCATCAGCCTTCTTCTTTTTGTCCTTTTTA	56.15333333	20	184	279	463	9
14617	458	490	32	AGTTTGCTGTTTCTTCTGTCTCTGCGGTAAGGC	64.4030303	9015	499	528	29	CATCAGCCTTCTTCTTTTTGTCCTTTTTAG	57.52	20	177	288	465	9
14807	2803	2835	32	AAAACCTGAGTCACCTGCTACACGCTGCGAAGC	66.88787879	11264	2845	2875	30	GTAATAAGAAAGCGTTCGTGATGTAGCAACA	59.08064516	20	12	1	13	10
14807	2803	2835	32	AAAACCTGAGTCACCTGCTACACGCTGCGAAGC	66.88787879	11263	2844	2874	30	TGTAATAAGAAAGCGTTCGTGATGTAGCAAC	59.08064516	20	12	2	14	9
14805	2801	2833	32	GCAAAACCTGAGTCACCTGCTACACGCTGCGAA	66.88787879	11265	2846	2876	30	TAATAAGAAAGCGTTCGTGATGTAGCAACAG	59.08064516	20	16	0	16	13
14805	2801	2833	32	GCAAAACCTGAGTCACCTGCTACACGCTGCGAA	66.88787879	11264	2845	2875	30	GTAATAAGAAAGCGTTCGTGATGTAGCAACA	59.08064516	20	16	1	17	12
14806	2802	2834	32	CAAAACCTGAGTCACCTGCTACACGCTGCGAAG	66.88787879	11264	2845	2875	30	GTAATAAGAAAGCGTTCGTGATGTAGCAACA	59.08064516	20	16	1	17	11
14805	2801	2833	32	GCAAAACCTGAGTCACCTGCTACACGCTGCGAA	66.88787879	11263	2844	2874	30	TGTAATAAGAAAGCGTTCGTGATGTAGCAAC	59.08064516	20	16	2	18	11
14813	2846	2878	32	TAATAAGAAAGCGTTCGTGATGTAGCAACAGTG	60.67575758	11302	2884	2914	30	TTTAGGCAGGTCCTTGATGTCACAGCGTCCT	64.37096774	20	4	15	19	6
14814	2847	2879	32	AATAAGAAAGCGTTCGTGATGTAGCAACAGTGA	60.67575758	11302	2884	2914	30	TTTAGGCAGGTCCTTGATGTCACAGCGTCCT	64.37096774	20	4	15	19	5
14815	2848	2880	32	ATAAGAAAGCGTTCGTGATGTAGCAACAGTGAT	60.67575758	11302	2884	2914	30	TTTAGGCAGGTCCTTGATGTCACAGCGTCCT	64.37096774	20	6	15	21	4
14816	2849	2881	32	TAAGAAAGCGTTCGTGATGTAGCAACAGTGATT	60.67575758	11302	2884	2914	30	TTTAGGCAGGTCCTTGATGTCACAGCGTCCT	64.37096774	20	7	15	22	3
15991	28423	28455	32	AGGCAATAGTGCGACCACCCTTACGAAGAATGG	65.64545455	12847	28464	28494	30	CCAGATTCATTATGGTATTCGGCAAGACTAT	59.08064516	20	3	19	22	9
14817	2850	2882	32	AAGAAAGCGTTCGTGATGTAGCAACAGTGATTT	60.67575758	11302	2884	2914	30	TTTAGGCAGGTCCTTGATGTCACAGCGTCCT	64.37096774	20	8	15	23	2
15991	28423	28455	32	AGGCAATAGTGCGACCACCCTTACGAAGAATGG	65.64545455	12846	28463	28493	30	GCCAGATTCATTATGGTATTCGGCAAGACTA	60.40322581	20	3	20	23	8
14813	2846	2878	32	TAATAAGAAAGCGTTCGTGATGTAGCAACAGTG	60.67575758	11301	2883	2913	30	CTTTAGGCAGGTCCTTGATGTCACAGCGTCC	65.69354839	20	4	24	28	5
15991	28423	28455	32	AGGCAATAGTGCGACCACCCTTACGAAGAATGG	65.64545455	12844	28461	28491	30	AAGCCAGATTCATTATGGTATTCGGCAAGAC	60.40322581	20	3	25	28	6
15991	28423	28455	32	AGGCAATAGTGCGACCACCCTTACGAAGAATGG	65.64545455	12841	28458	28488	30	TTCAAGCCAGATTCATTATGGTATTCGGCAA	59.08064516	20	3	26	29	3
14815	2848	2880	32	ATAAGAAAGCGTTCGTGATGTAGCAACAGTGAT	60.67575758	11301	2883	2913	30	CTTTAGGCAGGTCCTTGATGTCACAGCGTCC	65.69354839	20	6	24	30	3
14810	2843	2875	32	TTGTAATAAGAAAGCGTTCGTGATGTAGCAACA	59.43333333	11300	2882	2912	30	TCTTTAGGCAGGTCCTTGATGTCACAGCGTC	64.37096774	20	2	29	31	7
14811	2844	2876	32	TGTAATAAGAAAGCGTTCGTGATGTAGCAACAG	60.67575758	11296	2878	2908	30	GATTTCTTTAGGCAGGTCCTTGATGTCACAG	61.72580645	20	2	29	31	2
14810	2843	2875	32	TTGTAATAAGAAAGCGTTCGTGATGTAGCAACA	59.43333333	11299	2881	2911	30	TTCTTTAGGCAGGTCCTTGATGTCACAGCGT	63.0483871	20	2	30	32	6
14811	2844	2876	32	TGTAATAAGAAAGCGTTCGTGATGTAGCAACAG	60.67575758	11299	2881	2911	30	TTCTTTAGGCAGGTCCTTGATGTCACAGCGT	63.0483871	20	2	30	32	5
14813	2846	2878	32	TAATAAGAAAGCGTTCGTGATGTAGCAACAGTG	60.67575758	11300	2882	2912	30	TCTTTAGGCAGGTCCTTGATGTCACAGCGTC	64.37096774	20	4	29	33	4
14814	2847	2879	32	AATAAGAAAGCGTTCGTGATGTAGCAACAGTGA	60.67575758	11300	2882	2912	30	TCTTTAGGCAGGTCCTTGATGTCACAGCGTC	64.37096774	20	4	29	33	3
14841	2879	2911	32	ATTTCTTTAGGCAGGTCCTTGATGTCACAGCGT	63.16060606	11309	2920	2950	30	GTGTCCAGCAATACGAAGATGTCCACGAAGG	64.37096774	20	31	2	33	9
14844	2882	2914	32	TCTTTAGGCAGGTCCTTGATGTCACAGCGTCCT	65.64545455	11310	2921	2951	30	TGTCCAGCAATACGAAGATGTCCACGAAGGA	63.0483871	20	30	4	34	7
14844	2882	2914	32	TCTTTAGGCAGGTCCTTGATGTCACAGCGTCCT	65.64545455	11311	2922	2952	30	GTCCAGCAATACGAAGATGTCCACGAAGGAT	63.0483871	20	30	4	34	8
15992	28437	28469	32	CCACCCTTACGAAGAATGGTTTTCAAGCCAGAT	63.16060606	12854	28471	28501	30	CATTATGGTATTCGGCAAGACTATGCTCAGG	61.72580645	20	32	2	34	2
14840	2878	2910	32	GATTTCTTTAGGCAGGTCCTTGATGTCACAGCG	64.4030303	11310	2921	2951	30	TGTCCAGCAATACGAAGATGTCCACGAAGGA	63.0483871	20	31	4	35	11
14841	2879	2911	32	ATTTCTTTAGGCAGGTCCTTGATGTCACAGCGT	63.16060606	11311	2922	2952	30	GTCCAGCAATACGAAGATGTCCACGAAGGAT	63.0483871	20	31	4	35	11
14843	2881	2913	32	TTCTTTAGGCAGGTCCTTGATGTCACAGCGTCC	65.64545455	11310	2921	2951	30	TGTCCAGCAATACGAAGATGTCCACGAAGGA	63.0483871	20	31	4	35	8
14844	2882	2914	32	TCTTTAGGCAGGTCCTTGATGTCACAGCGTCCT	65.64545455	11305	2916	2946	30	GATGGTGTCCAGCAATACGAAGATGTCCACG	64.37096774	20	30	5	35	2
14840	2878	2910	32	GATTTCTTTAGGCAGGTCCTTGATGTCACAGCG	64.4030303	11305	2916	2946	30	GATGGTGTCCAGCAATACGAAGATGTCCACG	64.37096774	20	31	5	36	6
15992	28437	28469	32	CCACCCTTACGAAGAATGGTTTTCAAGCCAGAT	63.16060606	12856	28473	28503	30	TTATGGTATTCGGCAAGACTATGCTCAGGTC	61.72580645	20	32	4	36	4
15992	28437	28469	32	CCACCCTTACGAAGAATGGTTTTCAAGCCAGAT	63.16060606	12858	28475	28505	30	ATGGTATTCGGCAAGACTATGCTCAGGTCCT	63.0483871	20	32	4	36	6
14841	2879	2911	32	ATTTCTTTAGGCAGGTCCTTGATGTCACAGCGT	63.16060606	11303	2914	2944	30	TAGATGGTGTCCAGCAATACGAAGATGTCCA	61.72580645	20	31	7	38	3
14841	2879	2911	32	ATTTCTTTAGGCAGGTCCTTGATGTCACAGCGT	63.16060606	11304	2915	2945	30	AGATGGTGTCCAGCAATACGAAGATGTCCAC	63.0483871	20	31	7	38	4
15992	28437	28469	32	CCACCCTTACGAAGAATGGTTTTCAAGCCAGAT	63.16060606	12861	28478	28508	30	GTATTCGGCAAGACTATGCTCAGGTCCTACT	63.0483871	20	32	6	38	9
14810	2843	2875	32	TTGTAATAAGAAAGCGTTCGTGATGTAGCAACA	59.43333333	11295	2877	2907	30	TGATTTCTTTAGGCAGGTCCTTGATGTCACA	60.40322581	20	2	38	40	2
15992	28437	28469	32	CCACCCTTACGAAGAATGGTTTTCAAGCCAGAT	63.16060606	12862	28479	28509	30	TATTCGGCAAGACTATGCTCAGGTCCTACTT	61.72580645	20	32	8	40	10
15370	15751	15783	32	TAATAAGAATCTACAACAGGAACTCCACTACCT	59.43333333	12013	15800	15830	30	AATCACCGAAATCATACCAGTTACCATTGAG	59.08064516	20	26	15	41	17
15992	28437	28469	32	CCACCCTTACGAAGAATGGTTTTCAAGCCAGAT	63.16060606	12863	28480	28510	30	ATTCGGCAAGACTATGCTCAGGTCCTACTTC	63.0483871	20	32	10	42	11
15370	15751	15783	32	TAATAAGAATCTACAACAGGAACTCCACTACCT	59.43333333	12012	15799	15829	30	AAATCACCGAAATCATACCAGTTACCATTGA	57.75806452	20	26	17	43	16
15539	19513	19545	32	AAAAAGTCTGTCCTGGTTGAATGCGAACAAACT	60.67575758	12225	19549	19579	30	ACTTAGGTGTCTTAGGATTGGCTGTATCAAC	60.40322581	20	20	23	43	4
15370	15751	15783	32	TAATAAGAATCTACAACAGGAACTCCACTACCT	59.43333333	12010	15797	15827	30	TGAAATCACCGAAATCATACCAGTTACCATT	57.75806452	20	26	18	44	14
15370	15751	15783	32	TAATAAGAATCTACAACAGGAACTCCACTACCT	59.43333333	12014	15801	15831	30	ATCACCGAAATCATACCAGTTACCATTGAGA	59.08064516	20	26	18	44	18
15793	25700	25732	32	TAGCATTTCAGTAGTGCCACCAGCCTTTTTAGT	61.91818182	12587	25753	25783	30	AAACACCCTCTTGAACAACATCACCCACTAT	60.40322581	20	31	13	44	21
15884	26902	26934	32	CACCAGACTCATCAAATAAGTAGTATGTAGCCA	60.67575758	12701	26945	26975	30	ATCTAAATCAATGCCCAGTGGTGTAAGTAAT	57.75806452	20	34	10	44	11
15885	26903	26935	32	ACCAGACTCATCAAATAAGTAGTATGTAGCCAT	59.43333333	12700	26944	26974	30	CATCTAAATCAATGCCCAGTGGTGTAAGTAA	59.08064516	20	33	11	44	9
15933	27733	27765	32	TAAACTTCTCTTCAAGCCAATCAAGGACGGGTT	61.91818182	12759	27788	27818	30	AAAGATGTTAGTTAGCCACTGCGAAGTCAAC	60.40322581	20	44	1	45	23
15993	28438	28470	32	CACCCTTACGAAGAATGGTTTTCAAGCCAGATT	61.91818182	12857	28474	28504	30	TATGGTATTCGGCAAGACTATGCTCAGGTCC	63.0483871	20	41	4	45	4
15883	26901	26933	32	TCACCAGACTCATCAAATAAGTAGTATGTAGCC	60.67575758	12699	26943	26973	30	TCATCTAAATCAATGCCCAGTGGTGTAAGTA	59.08064516	20	34	12	46	10
15885	26903	26935	32	ACCAGACTCATCAAATAAGTAGTATGTAGCCAT	59.43333333	12698	26942	26972	30	CTCATCTAAATCAATGCCCAGTGGTGTAAGT	60.40322581	20	33	13	46	7
15883	26901	26933	32	TCACCAGACTCATCAAATAAGTAGTATGTAGCC	60.67575758	12698	26942	26972	30	CTCATCTAAATCAATGCCCAGTGGTGTAAGT	60.40322581	20	34	13	47	9
14838	2873	2905	32	ACAGTGATTTCTTTAGGCAGGTCCTTGATGTCA	61.91818182	11307	2918	2948	30	TGGTGTCCAGCAATACGAAGATGTCCACGAA	63.0483871	20	46	3	49	13
14839	2877	2909	32	TGATTTCTTTAGGCAGGTCCTTGATGTCACAGC	63.16060606	11303	2914	2944	30	TAGATGGTGTCCAGCAATACGAAGATGTCCA	61.72580645	20	42	7	49	5
14839	2877	2909	32	TGATTTCTTTAGGCAGGTCCTTGATGTCACAGC	63.16060606	11304	2915	2945	30	AGATGGTGTCCAGCAATACGAAGATGTCCAC	63.0483871	20	42	7	49	6
15933	27733	27765	32	TAAACTTCTCTTCAAGCCAATCAAGGACGGGTT	61.91818182	12757	27786	27816	30	CCAAAGATGTTAGTTAGCCACTGCGAAGTCA	61.72580645	20	44	5	49	21
15992	28437	28469	32	CCACCCTTACGAAGAATGGTTTTCAAGCCAGAT	63.16060606	12865	28482	28512	30	TCGGCAAGACTATGCTCAGGTCCTACTTCTG	64.37096774	20	32	17	49	13
15993	28438	28470	32	CACCCTTACGAAGAATGGTTTTCAAGCCAGATT	61.91818182	12862	28479	28509	30	TATTCGGCAAGACTATGCTCAGGTCCTACTT	61.72580645	20	41	8	49	9
14838	2873	2905	32	ACAGTGATTTCTTTAGGCAGGTCCTTGATGTCA	61.91818182	11311	2922	2952	30	GTCCAGCAATACGAAGATGTCCACGAAGGAT	63.0483871	20	46	4	50	17
15369	15750	15782	32	ATAATAAGAATCTACAACAGGAACTCCACTACC	59.43333333	12010	15797	15827	30	TGAAATCACCGAAATCATACCAGTTACCATT	57.75806452	20	32	18	50	15
15882	26900	26932	32	CTCACCAGACTCATCAAATAAGTAGTATGTAGC	60.67575758	12699	26943	26973	30	TCATCTAAATCAATGCCCAGTGGTGTAAGTA	59.08064516	20	38	12	50	11
15933	27733	27765	32	TAAACTTCTCTTCAAGCCAATCAAGGACGGGTT	61.91818182	12756	27785	27815	30	GCCAAAGATGTTAGTTAGCCACTGCGAAGTC	63.0483871	20	44	6	50	20
15540	19548	19580	32	TACTTAGGTGTCTTAGGATTGGCTGTATCAACC	61.91818182	12227	19603	19633	30	GCATAGAATGTCCAATAACCCTGAGTTGAAC	60.40322581	20	23	28	51	23
15882	26900	26932	32	CTCACCAGACTCATCAAATAAGTAGTATGTAGC	60.67575758	12698	26942	26972	30	CTCATCTAAATCAATGCCCAGTGGTGTAAGT	60.40322581	20	38	13	51	10
15933	27733	27765	32	TAAACTTCTCTTCAAGCCAATCAAGGACGGGTT	61.91818182	12754	27783	27813	30	GTGCCAAAGATGTTAGTTAGCCACTGCGAAG	63.0483871	20	44	7	51	18
15993	28438	28470	32	CACCCTTACGAAGAATGGTTTTCAAGCCAGATT	61.91818182	12863	28480	28510	30	ATTCGGCAAGACTATGCTCAGGTCCTACTTC	63.0483871	20	41	10	51	10
14838	2873	2905	32	ACAGTGATTTCTTTAGGCAGGTCCTTGATGTCA	61.91818182	11303	2914	2944	30	TAGATGGTGTCCAGCAATACGAAGATGTCCA	61.72580645	20	46	7	53	9
15369	15750	15782	32	ATAATAAGAATCTACAACAGGAACTCCACTACC	59.43333333	12015	15802	15832	30	TCACCGAAATCATACCAGTTACCATTGAGAT	59.08064516	20	32	21	53	20
15433	18177	18209	32	CTAAACTCCTGTGTAGAAACTAAGTAATCATAA	56.94848485	12128	18216	18246	30	AGAGTCAGTCTAAAGTAGCGGTTGAGTAAAC	60.40322581	20	50	3	53	7
15434	18178	18210	32	TAAACTCCTGTGTAGAAACTAAGTAATCATAAA	55.70606061	12129	18217	18247	30	GAGTCAGTCTAAAGTAGCGGTTGAGTAAACA	60.40322581	20	50	3	53	7
15878	26896	26928	32	TAAACTCACCAGACTCATCAAATAAGTAGTATG	58.19090909	12700	26944	26974	30	CATCTAAATCAATGCCCAGTGGTGTAAGTAA	59.08064516	20	42	11	53	16
14837	2872	2904	32	AACAGTGATTTCTTTAGGCAGGTCCTTGATGTC	61.91818182	11308	2919	2949	30	GGTGTCCAGCAATACGAAGATGTCCACGAAG	64.37096774	20	52	2	54	15
15436	18180	18212	32	AACTCCTGTGTAGAAACTAAGTAATCATAAACA	56.94848485	12131	18219	18249	30	GTCAGTCTAAAGTAGCGGTTGAGTAAACAAA	59.08064516	20	53	1	54	7
15879	26897	26929	32	AAACTCACCAGACTCATCAAATAAGTAGTATGT	58.19090909	12700	26944	26974	30	CATCTAAATCAATGCCCAGTGGTGTAAGTAA	59.08064516	20	43	11	54	15
15880	26898	26930	32	AACTCACCAGACTCATCAAATAAGTAGTATGTA	58.19090909	12701	26945	26975	30	ATCTAAATCAATGCCCAGTGGTGTAAGTAAT	57.75806452	20	44	10	54	15
15881	26899	26931	32	ACTCACCAGACTCATCAAATAAGTAGTATGTAG	59.43333333	12698	26942	26972	30	CTCATCTAAATCAATGCCCAGTGGTGTAAGT	60.40322581	20	41	13	54	11
15368	15749	15781	32	AATAATAAGAATCTACAACAGGAACTCCACTAC	58.19090909	12014	15801	15831	30	ATCACCGAAATCATACCAGTTACCATTGAGA	59.08064516	20	37	18	55	20
15878	26896	26928	32	TAAACTCACCAGACTCATCAAATAAGTAGTATG	58.19090909	12698	26942	26972	30	CTCATCTAAATCAATGCCCAGTGGTGTAAGT	60.40322581	20	42	13	55	14
15879	26897	26929	32	AAACTCACCAGACTCATCAAATAAGTAGTATGT	58.19090909	12699	26943	26973	30	TCATCTAAATCAATGCCCAGTGGTGTAAGTA	59.08064516	20	43	12	55	14
14837	2872	2904	32	AACAGTGATTTCTTTAGGCAGGTCCTTGATGTC	61.91818182	11306	2917	2947	30	ATGGTGTCCAGCAATACGAAGATGTCCACGA	63.0483871	20	52	4	56	13
14837	2872	2904	32	AACAGTGATTTCTTTAGGCAGGTCCTTGATGTC	61.91818182	11310	2921	2951	30	TGTCCAGCAATACGAAGATGTCCACGAAGGA	63.0483871	20	52	4	56	17
15434	18178	18210	32	TAAACTCCTGTGTAGAAACTAAGTAATCATAAA	55.70606061	12132	18220	18250	30	TCAGTCTAAAGTAGCGGTTGAGTAAACAAAA	57.75806452	20	50	6	56	10
15435	18179	18211	32	AAACTCCTGTGTAGAAACTAAGTAATCATAAAC	56.94848485	12129	18217	18247	30	GAGTCAGTCTAAAGTAGCGGTTGAGTAAACA	60.40322581	20	53	3	56	6
15436	18180	18212	32	AACTCCTGTGTAGAAACTAAGTAATCATAAACA	56.94848485	12128	18216	18246	30	AGAGTCAGTCTAAAGTAGCGGTTGAGTAAAC	60.40322581	20	53	3	56	4
15879	26897	26929	32	AAACTCACCAGACTCATCAAATAAGTAGTATGT	58.19090909	12698	26942	26972	30	CTCATCTAAATCAATGCCCAGTGGTGTAAGT	60.40322581	20	43	13	56	13
15880	26898	26930	32	AACTCACCAGACTCATCAAATAAGTAGTATGTA	58.19090909	12699	26943	26973	30	TCATCTAAATCAATGCCCAGTGGTGTAAGTA	59.08064516	20	44	12	56	13
15367	15748	15780	32	GAATAATAAGAATCTACAACAGGAACTCCACTA	58.19090909	12010	15797	15827	30	TGAAATCACCGAAATCATACCAGTTACCATT	57.75806452	20	39	18	57	17
14830	2865	2897	32	ATGTAGCAACAGTGATTTCTTTAGGCAGGTCCT	61.91818182	11308	2919	2949	30	GGTGTCCAGCAATACGAAGATGTCCACGAAG	64.37096774	20	56	2	58	22
14830	2865	2897	32	ATGTAGCAACAGTGATTTCTTTAGGCAGGTCCT	61.91818182	11309	2920	2950	30	GTGTCCAGCAATACGAAGATGTCCACGAAGG	64.37096774	20	56	2	58	23
15436	18180	18212	32	AACTCCTGTGTAGAAACTAAGTAATCATAAACA	56.94848485	12127	18215	18245	30	AAGAGTCAGTCTAAAGTAGCGGTTGAGTAAA	59.08064516	20	53	5	58	3
14836	2871	2903	32	CAACAGTGATTTCTTTAGGCAGGTCCTTGATGT	61.91818182	11308	2919	2949	30	GGTGTCCAGCAATACGAAGATGTCCACGAAG	64.37096774	20	57	2	59	16
14836	2871	2903	32	CAACAGTGATTTCTTTAGGCAGGTCCTTGATGT	61.91818182	11309	2920	2950	30	GTGTCCAGCAATACGAAGATGTCCACGAAGG	64.37096774	20	57	2	59	17
14837	2872	2904	32	AACAGTGATTTCTTTAGGCAGGTCCTTGATGTC	61.91818182	11304	2915	2945	30	AGATGGTGTCCAGCAATACGAAGATGTCCAC	63.0483871	20	52	7	59	11
15894	26943	26975	32	TCATCTAAATCAATGCCCAGTGGTGTAAGTAAT	59.43333333	12713	27000	27030	30	ATGACAGCATCTGCCACAACACAGGCGAACT	64.37096774	20	12	47	59	25
14829	2864	2896	32	GATGTAGCAACAGTGATTTCTTTAGGCAGGTCC	63.16060606	11308	2919	2949	30	GGTGTCCAGCAATACGAAGATGTCCACGAAG	64.37096774	20	58	2	60	23
14829	2864	2896	32	GATGTAGCAACAGTGATTTCTTTAGGCAGGTCC	63.16060606	11309	2920	2950	30	GTGTCCAGCAATACGAAGATGTCCACGAAGG	64.37096774	20	58	2	60	24
14830	2865	2897	32	ATGTAGCAACAGTGATTTCTTTAGGCAGGTCCT	61.91818182	11306	2917	2947	30	ATGGTGTCCAGCAATACGAAGATGTCCACGA	63.0483871	20	56	4	60	20
14830	2865	2897	32	ATGTAGCAACAGTGATTTCTTTAGGCAGGTCCT	61.91818182	11310	2921	2951	30	TGTCCAGCAATACGAAGATGTCCACGAAGGA	63.0483871	20	56	4	60	24
14830	2865	2897	32	ATGTAGCAACAGTGATTTCTTTAGGCAGGTCCT	61.91818182	11311	2922	2952	30	GTCCAGCAATACGAAGATGTCCACGAAGGAT	63.0483871	20	56	4	60	25
15367	15748	15780	32	GAATAATAAGAATCTACAACAGGAACTCCACTA	58.19090909	12015	15802	15832	30	TCACCGAAATCATACCAGTTACCATTGAGAT	59.08064516	20	39	21	60	22
15881	26899	26931	32	ACTCACCAGACTCATCAAATAAGTAGTATGTAG	59.43333333	12697	26941	26971	30	ACTCATCTAAATCAATGCCCAGTGGTGTAAG	60.40322581	20	41	19	60	10
14827	2862	2894	32	GTGATGTAGCAACAGTGATTTCTTTAGGCAGGT	61.91818182	11307	2918	2948	30	TGGTGTCCAGCAATACGAAGATGTCCACGAA	63.0483871	20	58	3	61	24
14830	2865	2897	32	ATGTAGCAACAGTGATTTCTTTAGGCAGGTCCT	61.91818182	11305	2916	2946	30	GATGGTGTCCAGCAATACGAAGATGTCCACG	64.37096774	20	56	5	61	19
14836	2871	2903	32	CAACAGTGATTTCTTTAGGCAGGTCCTTGATGT	61.91818182	11306	2917	2947	30	ATGGTGTCCAGCAATACGAAGATGTCCACGA	63.0483871	20	57	4	61	14
14836	2871	2903	32	CAACAGTGATTTCTTTAGGCAGGTCCTTGATGT	61.91818182	11311	2922	2952	30	GTCCAGCAATACGAAGATGTCCACGAAGGAT	63.0483871	20	57	4	61	19
15212	10223	10255	32	CACCCTGTTGTCCATCAAAGTGTCCCTTATTTA	61.91818182	11794	10276	10306	30	TCTAAACTCTGAAGTCTTGTAAAAGTGTTCC	57.75806452	20	24	37	61	21
15213	10224	10256	32	ACCCTGTTGTCCATCAAAGTGTCCCTTATTTAC	61.91818182	11794	10276	10306	30	TCTAAACTCTGAAGTCTTGTAAAAGTGTTCC	57.75806452	20	24	37	61	20
15366	15747	15779	32	TGAATAATAAGAATCTACAACAGGAACTCCACT	58.19090909	12014	15801	15831	30	ATCACCGAAATCATACCAGTTACCATTGAGA	59.08064516	20	43	18	61	22
14829	2864	2896	32	GATGTAGCAACAGTGATTTCTTTAGGCAGGTCC	63.16060606	11306	2917	2947	30	ATGGTGTCCAGCAATACGAAGATGTCCACGA	63.0483871	20	58	4	62	21
14829	2864	2896	32	GATGTAGCAACAGTGATTTCTTTAGGCAGGTCC	63.16060606	11310	2921	2951	30	TGTCCAGCAATACGAAGATGTCCACGAAGGA	63.0483871	20	58	4	62	25
14835	2870	2902	32	GCAACAGTGATTTCTTTAGGCAGGTCCTTGATG	63.16060606	11308	2919	2949	30	GGTGTCCAGCAATACGAAGATGTCCACGAAG	64.37096774	20	60	2	62	17
14835	2870	2902	32	GCAACAGTGATTTCTTTAGGCAGGTCCTTGATG	63.16060606	11309	2920	2950	30	GTGTCCAGCAATACGAAGATGTCCACGAAGG	64.37096774	20	60	2	62	18
14836	2871	2903	32	CAACAGTGATTTCTTTAGGCAGGTCCTTGATGT	61.91818182	11305	2916	2946	30	GATGGTGTCCAGCAATACGAAGATGTCCACG	64.37096774	20	57	5	62	13
15212	10223	10255	32	CACCCTGTTGTCCATCAAAGTGTCCCTTATTTA	61.91818182	11793	10275	10305	30	TTCTAAACTCTGAAGTCTTGTAAAAGTGTTC	56.43548387	20	24	38	62	20
15213	10224	10256	32	ACCCTGTTGTCCATCAAAGTGTCCCTTATTTAC	61.91818182	11793	10275	10305	30	TTCTAAACTCTGAAGTCTTGTAAAAGTGTTC	56.43548387	20	24	38	62	19
15882	26900	26932	32	CTCACCAGACTCATCAAATAAGTAGTATGTAGC	60.67575758	12696	26933	26963	30	CATACTCCACTCATCTAAATCAATGCCCAGT	60.40322581	20	38	24	62	1
14827	2862	2894	32	GTGATGTAGCAACAGTGATTTCTTTAGGCAGGT	61.91818182	11305	2916	2946	30	GATGGTGTCCAGCAATACGAAGATGTCCACG	64.37096774	20	58	5	63	22
15214	10225	10257	32	CCCTGTTGTCCATCAAAGTGTCCCTTATTTACA	61.91818182	11795	10277	10307	30	CTAAACTCTGAAGTCTTGTAAAAGTGTTCCA	57.75806452	20	23	40	63	20
15880	26898	26930	32	AACTCACCAGACTCATCAAATAAGTAGTATGTA	58.19090909	12697	26941	26971	30	ACTCATCTAAATCAATGCCCAGTGGTGTAAG	60.40322581	20	44	19	63	11
14826	2861	2893	32	CGTGATGTAGCAACAGTGATTTCTTTAGGCAGG	63.16060606	11303	2914	2944	30	TAGATGGTGTCCAGCAATACGAAGATGTCCA	61.72580645	20	57	7	64	21
14832	2867	2899	32	GTAGCAACAGTGATTTCTTTAGGCAGGTCCTTG	63.16060606	11308	2919	2949	30	GGTGTCCAGCAATACGAAGATGTCCACGAAG	64.37096774	20	62	2	64	20
14832	2867	2899	32	GTAGCAACAGTGATTTCTTTAGGCAGGTCCTTG	63.16060606	11309	2920	2950	30	GTGTCCAGCAATACGAAGATGTCCACGAAGG	64.37096774	20	62	2	64	21
14835	2870	2902	32	GCAACAGTGATTTCTTTAGGCAGGTCCTTGATG	63.16060606	11310	2921	2951	30	TGTCCAGCAATACGAAGATGTCCACGAAGGA	63.0483871	20	60	4	64	19
15433	18177	18209	32	CTAAACTCCTGTGTAGAAACTAAGTAATCATAA	56.94848485	12125	18213	18243	30	CCAAGAGTCAGTCTAAAGTAGCGGTTGAGTA	61.72580645	20	50	14	64	4
15720	23427	23459	32	ACTTCGGTAGTTTTCACATTACACTCAAGAACG	60.67575758	12476	23473	23503	30	TAGGATTTTCCACTACTTCTTCAGAGACTGG	60.40322581	20	22	42	64	14
15894	26943	26975	32	TCATCTAAATCAATGCCCAGTGGTGTAAGTAAT	59.43333333	12712	26999	27029	30	TATGACAGCATCTGCCACAACACAGGCGAAC	64.37096774	20	12	52	64	24
14827	2862	2894	32	GTGATGTAGCAACAGTGATTTCTTTAGGCAGGT	61.91818182	11304	2915	2945	30	AGATGGTGTCCAGCAATACGAAGATGTCCAC	63.0483871	20	58	7	65	21
14829	2864	2896	32	GATGTAGCAACAGTGATTTCTTTAGGCAGGTCC	63.16060606	11304	2915	2945	30	AGATGGTGTCCAGCAATACGAAGATGTCCAC	63.0483871	20	58	7	65	19
14831	2866	2898	32	TGTAGCAACAGTGATTTCTTTAGGCAGGTCCTT	61.91818182	11308	2919	2949	30	GGTGTCCAGCAATACGAAGATGTCCACGAAG	64.37096774	20	63	2	65	21
14831	2866	2898	32	TGTAGCAACAGTGATTTCTTTAGGCAGGTCCTT	61.91818182	11309	2920	2950	30	GTGTCCAGCAATACGAAGATGTCCACGAAGG	64.37096774	20	63	2	65	22
15881	26899	26931	32	ACTCACCAGACTCATCAAATAAGTAGTATGTAG	59.43333333	12696	26933	26963	30	CATACTCCACTCATCTAAATCAATGCCCAGT	60.40322581	20	41	24	65	2
15893	26942	26974	32	CTCATCTAAATCAATGCCCAGTGGTGTAAGTAA	60.67575758	12712	26999	27029	30	TATGACAGCATCTGCCACAACACAGGCGAAC	64.37096774	20	13	52	65	25
14828	2863	2895	32	TGATGTAGCAACAGTGATTTCTTTAGGCAGGTC	61.91818182	11303	2914	2944	30	TAGATGGTGTCCAGCAATACGAAGATGTCCA	61.72580645	20	59	7	66	19
14832	2867	2899	32	GTAGCAACAGTGATTTCTTTAGGCAGGTCCTTG	63.16060606	11310	2921	2951	30	TGTCCAGCAATACGAAGATGTCCACGAAGGA	63.0483871	20	62	4	66	22
14832	2867	2899	32	GTAGCAACAGTGATTTCTTTAGGCAGGTCCTTG	63.16060606	11311	2922	2952	30	GTCCAGCAATACGAAGATGTCCACGAAGGAT	63.0483871	20	62	4	66	23
15044	6575	6607	32	TGGTGTAATGTCAAGAATCTCAAGTGTCTGTGG	61.91818182	11570	6616	6646	30	CAGCATCAGTAGTGTCAGCAATGTCTCTGCC	64.37096774	20	37	29	66	9
15365	15746	15778	32	ATGAATAATAAGAATCTACAACAGGAACTCCAC	58.19090909	12013	15800	15830	30	AATCACCGAAATCATACCAGTTACCATTGAG	59.08064516	20	51	15	66	22
15433	18177	18209	32	CTAAACTCCTGTGTAGAAACTAAGTAATCATAA	56.94848485	12135	18223	18253	30	GTCTAAAGTAGCGGTTGAGTAAACAAAAGAG	59.08064516	20	50	16	66	14
15878	26896	26928	32	TAAACTCACCAGACTCATCAAATAAGTAGTATG	58.19090909	12692	26929	26959	30	TAGCCATACTCCACTCATCTAAATCAATGCC	60.40322581	20	42	24	66	1
15879	26897	26929	32	AAACTCACCAGACTCATCAAATAAGTAGTATGT	58.19090909	12694	26931	26961	30	GCCATACTCCACTCATCTAAATCAATGCCCA	61.72580645	20	43	23	66	2
15881	26899	26931	32	ACTCACCAGACTCATCAAATAAGTAGTATGTAG	59.43333333	12695	26932	26962	30	CCATACTCCACTCATCTAAATCAATGCCCAG	61.72580645	20	41	25	66	1
15893	26942	26974	32	CTCATCTAAATCAATGCCCAGTGGTGTAAGTAA	60.67575758	12711	26998	27028	30	TTATGACAGCATCTGCCACAACACAGGCGAA	63.0483871	20	13	53	66	24
14831	2866	2898	32	TGTAGCAACAGTGATTTCTTTAGGCAGGTCCTT	61.91818182	11306	2917	2947	30	ATGGTGTCCAGCAATACGAAGATGTCCACGA	63.0483871	20	63	4	67	19
14831	2866	2898	32	TGTAGCAACAGTGATTTCTTTAGGCAGGTCCTT	61.91818182	11310	2921	2951	30	TGTCCAGCAATACGAAGATGTCCACGAAGGA	63.0483871	20	63	4	67	23
14831	2866	2898	32	TGTAGCAACAGTGATTTCTTTAGGCAGGTCCTT	61.91818182	11311	2922	2952	30	GTCCAGCAATACGAAGATGTCCACGAAGGAT	63.0483871	20	63	4	67	24
14834	2869	2901	32	AGCAACAGTGATTTCTTTAGGCAGGTCCTTGAT	61.91818182	11308	2919	2949	30	GGTGTCCAGCAATACGAAGATGTCCACGAAG	64.37096774	20	65	2	67	18
14834	2869	2901	32	AGCAACAGTGATTTCTTTAGGCAGGTCCTTGAT	61.91818182	11309	2920	2950	30	GTGTCCAGCAATACGAAGATGTCCACGAAGG	64.37096774	20	65	2	67	19
15434	18178	18210	32	TAAACTCCTGTGTAGAAACTAAGTAATCATAAA	55.70606061	12136	18224	18254	30	TCTAAAGTAGCGGTTGAGTAAACAAAAGAGG	59.08064516	20	50	17	67	14
15436	18180	18212	32	AACTCCTGTGTAGAAACTAAGTAATCATAAACA	56.94848485	12125	18213	18243	30	CCAAGAGTCAGTCTAAAGTAGCGGTTGAGTA	61.72580645	20	53	14	67	1
15878	26896	26928	32	TAAACTCACCAGACTCATCAAATAAGTAGTATG	58.19090909	12693	26930	26960	30	AGCCATACTCCACTCATCTAAATCAATGCCC	61.72580645	20	42	25	67	2
15878	26896	26928	32	TAAACTCACCAGACTCATCAAATAAGTAGTATG	58.19090909	12695	26932	26962	30	CCATACTCCACTCATCTAAATCAATGCCCAG	61.72580645	20	42	25	67	4
15880	26898	26930	32	AACTCACCAGACTCATCAAATAAGTAGTATGTA	58.19090909	12694	26931	26961	30	GCCATACTCCACTCATCTAAATCAATGCCCA	61.72580645	20	44	23	67	1
15552	19863	19895	32	GAGGTGATAGAGGTTTGTGGTGGTTGGTAAAGA	63.16060606	12269	19912	19942	30	TACTGAAGTCATTGAGAGCCTTTGCGAGATG	61.72580645	20	39	29	68	17
15831	26644	26676	32	TCTGATTGTCCTCACTGCCGTCTTGTTGACCAA	64.4030303	12633	26685	26715	30	TGACTATCATCATCTAACCAATCTTCTTCTT	56.43548387	20	47	21	68	9
15879	26897	26929	32	AAACTCACCAGACTCATCAAATAAGTAGTATGT	58.19090909	12693	26930	26960	30	AGCCATACTCCACTCATCTAAATCAATGCCC	61.72580645	20	43	25	68	1
15879	26897	26929	32	AAACTCACCAGACTCATCAAATAAGTAGTATGT	58.19090909	12695	26932	26962	30	CCATACTCCACTCATCTAAATCAATGCCCAG	61.72580645	20	43	25	68	3
15894	26943	26975	32	TCATCTAAATCAATGCCCAGTGGTGTAAGTAAT	59.43333333	12710	26997	27027	30	TTTATGACAGCATCTGCCACAACACAGGCGA	63.0483871	20	12	56	68	22
14833	2868	2900	32	TAGCAACAGTGATTTCTTTAGGCAGGTCCTTGA	61.91818182	11308	2919	2949	30	GGTGTCCAGCAATACGAAGATGTCCACGAAG	64.37096774	20	67	2	69	19
14833	2868	2900	32	TAGCAACAGTGATTTCTTTAGGCAGGTCCTTGA	61.91818182	11309	2920	2950	30	GTGTCCAGCAATACGAAGATGTCCACGAAGG	64.37096774	20	67	2	69	20
14834	2869	2901	32	AGCAACAGTGATTTCTTTAGGCAGGTCCTTGAT	61.91818182	11306	2917	2947	30	ATGGTGTCCAGCAATACGAAGATGTCCACGA	63.0483871	20	65	4	69	16
14834	2869	2901	32	AGCAACAGTGATTTCTTTAGGCAGGTCCTTGAT	61.91818182	11311	2922	2952	30	GTCCAGCAATACGAAGATGTCCACGAAGGAT	63.0483871	20	65	4	69	21
15365	15746	15778	32	ATGAATAATAAGAATCTACAACAGGAACTCCAC	58.19090909	12011	15798	15828	30	GAAATCACCGAAATCATACCAGTTACCATTG	59.08064516	20	51	18	69	20
15830	26643	26675	32	GTCTGATTGTCCTCACTGCCGTCTTGTTGACCA	65.64545455	12632	26684	26714	30	TTGACTATCATCATCTAACCAATCTTCTTCT	56.43548387	20	48	21	69	9
15880	26898	26930	32	AACTCACCAGACTCATCAAATAAGTAGTATGTA	58.19090909	12695	26932	26962	30	CCATACTCCACTCATCTAAATCAATGCCCAG	61.72580645	20	44	25	69	2
15893	26942	26974	32	CTCATCTAAATCAATGCCCAGTGGTGTAAGTAA	60.67575758	12710	26997	27027	30	TTTATGACAGCATCTGCCACAACACAGGCGA	63.0483871	20	13	56	69	23
14833	2868	2900	32	TAGCAACAGTGATTTCTTTAGGCAGGTCCTTGA	61.91818182	11310	2921	2951	30	TGTCCAGCAATACGAAGATGTCCACGAAGGA	63.0483871	20	67	4	71	21
14833	2868	2900	32	TAGCAACAGTGATTTCTTTAGGCAGGTCCTTGA	61.91818182	11311	2922	2952	30	GTCCAGCAATACGAAGATGTCCACGAAGGAT	63.0483871	20	67	4	71	22
15830	26643	26675	32	GTCTGATTGTCCTCACTGCCGTCTTGTTGACCA	65.64545455	12634	26686	26716	30	GACTATCATCATCTAACCAATCTTCTTCTTG	57.75806452	20	48	23	71	11
14833	2868	2900	32	TAGCAACAGTGATTTCTTTAGGCAGGTCCTTGA	61.91818182	11305	2916	2946	30	GATGGTGTCCAGCAATACGAAGATGTCCACG	64.37096774	20	67	5	72	16
15212	10223	10255	32	CACCCTGTTGTCCATCAAAGTGTCCCTTATTTA	61.91818182	11792	10274	10304	30	TTTCTAAACTCTGAAGTCTTGTAAAAGTGTT	55.11290323	20	24	48	72	19
15213	10224	10256	32	ACCCTGTTGTCCATCAAAGTGTCCCTTATTTAC	61.91818182	11792	10274	10304	30	TTTCTAAACTCTGAAGTCTTGTAAAAGTGTT	55.11290323	20	24	48	72	18
15365	15746	15778	32	ATGAATAATAAGAATCTACAACAGGAACTCCAC	58.19090909	12015	15802	15832	30	TCACCGAAATCATACCAGTTACCATTGAGAT	59.08064516	20	51	21	72	24
15435	18179	18211	32	AAACTCCTGTGTAGAAACTAAGTAATCATAAAC	56.94848485	12137	18225	18255	30	CTAAAGTAGCGGTTGAGTAAACAAAAGAGGC	60.40322581	20	53	19	72	14
15436	18180	18212	32	AACTCCTGTGTAGAAACTAAGTAATCATAAACA	56.94848485	12137	18225	18255	30	CTAAAGTAGCGGTTGAGTAAACAAAAGAGGC	60.40322581	20	53	19	72	13
15557	19868	19900	32	GATAGAGGTTTGTGGTGGTTGGTAAAGAACATC	61.91818182	12269	19912	19942	30	TACTGAAGTCATTGAGAGCCTTTGCGAGATG	61.72580645	20	43	29	72	12
15830	26643	26675	32	GTCTGATTGTCCTCACTGCCGTCTTGTTGACCA	65.64545455	12636	26688	26718	30	CTATCATCATCTAACCAATCTTCTTCTTGCT	57.75806452	20	48	24	72	13
15831	26644	26676	32	TCTGATTGTCCTCACTGCCGTCTTGTTGACCAA	64.4030303	12635	26687	26717	30	ACTATCATCATCTAACCAATCTTCTTCTTGC	57.75806452	20	47	25	72	11
14702	1011	1043	32	GGAGAAGTTCCCCTACTGCTGCCTGGAGTTGAA	66.88787879	11113	1068	1098	30	GATGAGGAACGAGAAGAGGCTTGACTGCCGC	67.01612903	20	56	17	73	25
15830	26643	26675	32	GTCTGATTGTCCTCACTGCCGTCTTGTTGACCA	65.64545455	12635	26687	26717	30	ACTATCATCATCTAACCAATCTTCTTCTTGC	57.75806452	20	48	25	73	12
14703	1012	1044	32	GAGAAGTTCCCCTACTGCTGCCTGGAGTTGAAT	65.64545455	11114	1069	1099	30	ATGAGGAACGAGAAGAGGCTTGACTGCCGCC	67.01612903	20	57	17	74	25
15211	10222	10254	32	TCACCCTGTTGTCCATCAAAGTGTCCCTTATTT	61.91818182	11792	10274	10304	30	TTTCTAAACTCTGAAGTCTTGTAAAAGTGTT	55.11290323	20	27	48	75	20
15830	26643	26675	32	GTCTGATTGTCCTCACTGCCGTCTTGTTGACCA	65.64545455	12637	26689	26719	30	TATCATCATCTAACCAATCTTCTTCTTGCTC	57.75806452	20	48	27	75	14
15892	26941	26973	32	ACTCATCTAAATCAATGCCCAGTGGTGTAAGTA	60.67575758	12710	26997	27027	30	TTTATGACAGCATCTGCCACAACACAGGCGA	63.0483871	20	19	56	75	24
14703	1012	1044	32	GAGAAGTTCCCCTACTGCTGCCTGGAGTTGAAT	65.64545455	11110	1065	1095	30	CGTGATGAGGAACGAGAAGAGGCTTGACTGC	65.69354839	20	57	19	76	21
14703	1012	1044	32	GAGAAGTTCCCCTACTGCTGCCTGGAGTTGAAT	65.64545455	11111	1066	1096	30	GTGATGAGGAACGAGAAGAGGCTTGACTGCC	65.69354839	20	57	19	76	22
15116	8167	8199	32	AGAAAGGTAAGAACAAGTCCTGAGTTGAATGTA	59.43333333	11665	8212	8242	30	TGAAAACTTTGTCAGGGTAATAAACACCACG	59.08064516	20	50	26	76	13
15549	19860	19892	32	GCTGAGGTGATAGAGGTTTGTGGTGGTTGGTAA	64.4030303	12265	19908	19938	30	GAGTTACTGAAGTCATTGAGAGCCTTTGCGA	61.72580645	20	33	43	76	16
15549	19860	19892	32	GCTGAGGTGATAGAGGTTTGTGGTGGTTGGTAA	64.4030303	12266	19909	19939	30	AGTTACTGAAGTCATTGAGAGCCTTTGCGAG	61.72580645	20	33	43	76	17
15550	19861	19893	32	CTGAGGTGATAGAGGTTTGTGGTGGTTGGTAAA	63.16060606	12267	19910	19940	30	GTTACTGAAGTCATTGAGAGCCTTTGCGAGA	61.72580645	20	35	41	76	17
15831	26644	26676	32	TCTGATTGTCCTCACTGCCGTCTTGTTGACCAA	64.4030303	12638	26690	26720	30	ATCATCATCTAACCAATCTTCTTCTTGCTCT	57.75806452	20	47	29	76	14
15893	26942	26974	32	CTCATCTAAATCAATGCCCAGTGGTGTAAGTAA	60.67575758	12709	26996	27026	30	TTTTATGACAGCATCTGCCACAACACAGGCG	63.0483871	20	13	63	76	22
15894	26943	26975	32	TCATCTAAATCAATGCCCAGTGGTGTAAGTAAT	59.43333333	12703	26990	27020	30	CAAAGTTTTTATGACAGCATCTGCCACAACA	59.08064516	20	12	64	76	15
15829	26642	26674	32	TGTCTGATTGTCCTCACTGCCGTCTTGTTGACC	65.64545455	12633	26685	26715	30	TGACTATCATCATCTAACCAATCTTCTTCTT	56.43548387	20	56	21	77	11
15831	26644	26676	32	TCTGATTGTCCTCACTGCCGTCTTGTTGACCAA	64.4030303	12629	26681	26711	30	TTGTTGACTATCATCATCTAACCAATCTTCT	56.43548387	20	47	30	77	5
15550	19861	19893	32	CTGAGGTGATAGAGGTTTGTGGTGGTTGGTAAA	63.16060606	12265	19908	19938	30	GAGTTACTGAAGTCATTGAGAGCCTTTGCGA	61.72580645	20	35	43	78	15
15550	19861	19893	32	CTGAGGTGATAGAGGTTTGTGGTGGTTGGTAAA	63.16060606	12266	19909	19939	30	AGTTACTGAAGTCATTGAGAGCCTTTGCGAG	61.72580645	20	35	43	78	16
15829	26642	26674	32	TGTCTGATTGTCCTCACTGCCGTCTTGTTGACC	65.64545455	12631	26683	26713	30	GTTGACTATCATCATCTAACCAATCTTCTTC	57.75806452	20	56	22	78	9
15894	26943	26975	32	TCATCTAAATCAATGCCCAGTGGTGTAAGTAAT	59.43333333	12707	26994	27024	30	GTTTTTATGACAGCATCTGCCACAACACAGG	61.72580645	20	12	66	78	19
15894	26943	26975	32	TCATCTAAATCAATGCCCAGTGGTGTAAGTAAT	59.43333333	12708	26995	27025	30	TTTTTATGACAGCATCTGCCACAACACAGGC	61.72580645	20	12	66	78	20
15551	19862	19894	32	TGAGGTGATAGAGGTTTGTGGTGGTTGGTAAAG	63.16060606	12267	19910	19940	30	GTTACTGAAGTCATTGAGAGCCTTTGCGAGA	61.72580645	20	38	41	79	16
15551	19862	19894	32	TGAGGTGATAGAGGTTTGTGGTGGTTGGTAAAG	63.16060606	12268	19911	19941	30	TTACTGAAGTCATTGAGAGCCTTTGCGAGAT	60.40322581	20	38	41	79	17
15831	26644	26676	32	TCTGATTGTCCTCACTGCCGTCTTGTTGACCAA	64.4030303	12627	26679	26709	30	GTTTGTTGACTATCATCATCTAACCAATCTT	56.43548387	20	47	32	79	3
15893	26942	26974	32	CTCATCTAAATCAATGCCCAGTGGTGTAAGTAA	60.67575758	12707	26994	27024	30	GTTTTTATGACAGCATCTGCCACAACACAGG	61.72580645	20	13	66	79	20
15552	19863	19895	32	GAGGTGATAGAGGTTTGTGGTGGTTGGTAAAGA	63.16060606	12267	19910	19940	30	GTTACTGAAGTCATTGAGAGCCTTTGCGAGA	61.72580645	20	39	41	80	15
15552	19863	19895	32	GAGGTGATAGAGGTTTGTGGTGGTTGGTAAAGA	63.16060606	12268	19911	19941	30	TTACTGAAGTCATTGAGAGCCTTTGCGAGAT	60.40322581	20	39	41	80	16
15553	19864	19896	32	AGGTGATAGAGGTTTGTGGTGGTTGGTAAAGAA	61.91818182	12267	19910	19940	30	GTTACTGAAGTCATTGAGAGCCTTTGCGAGA	61.72580645	20	39	41	80	14
15553	19864	19896	32	AGGTGATAGAGGTTTGTGGTGGTTGGTAAAGAA	61.91818182	12268	19911	19941	30	TTACTGAAGTCATTGAGAGCCTTTGCGAGAT	60.40322581	20	39	41	80	15
15554	19865	19897	32	GGTGATAGAGGTTTGTGGTGGTTGGTAAAGAAC	63.16060606	12268	19911	19941	30	TTACTGAAGTCATTGAGAGCCTTTGCGAGAT	60.40322581	20	39	41	80	14
15830	26643	26675	32	GTCTGATTGTCCTCACTGCCGTCTTGTTGACCA	65.64545455	12626	26678	26708	30	AGTTTGTTGACTATCATCATCTAACCAATCT	56.43548387	20	48	32	80	3
15115	8166	8198	32	AAGAAAGGTAAGAACAAGTCCTGAGTTGAATGT	59.43333333	11665	8212	8242	30	TGAAAACTTTGTCAGGGTAATAAACACCACG	59.08064516	20	55	26	81	14
15551	19862	19894	32	TGAGGTGATAGAGGTTTGTGGTGGTTGGTAAAG	63.16060606	12265	19908	19938	30	GAGTTACTGAAGTCATTGAGAGCCTTTGCGA	61.72580645	20	38	43	81	14
15551	19862	19894	32	TGAGGTGATAGAGGTTTGTGGTGGTTGGTAAAG	63.16060606	12266	19909	19939	30	AGTTACTGAAGTCATTGAGAGCCTTTGCGAG	61.72580645	20	38	43	81	15
15829	26642	26674	32	TGTCTGATTGTCCTCACTGCCGTCTTGTTGACC	65.64545455	12630	26682	26712	30	TGTTGACTATCATCATCTAACCAATCTTCTT	56.43548387	20	56	25	81	8
15829	26642	26674	32	TGTCTGATTGTCCTCACTGCCGTCTTGTTGACC	65.64545455	12635	26687	26717	30	ACTATCATCATCTAACCAATCTTCTTCTTGC	57.75806452	20	56	25	81	13
15985	28388	28420	32	ATGGCAACCAACATAAGAGAACACACAGCCTCC	64.4030303	12832	28438	28468	30	CACCCTTACGAAGAATGGTTTTCAAGCCAGA	61.72580645	20	52	29	81	18
15114	8165	8197	32	AAAGAAAGGTAAGAACAAGTCCTGAGTTGAATG	59.43333333	11665	8212	8242	30	TGAAAACTTTGTCAGGGTAATAAACACCACG	59.08064516	20	56	26	82	15
15550	19861	19893	32	CTGAGGTGATAGAGGTTTGTGGTGGTTGGTAAA	63.16060606	12263	19906	19936	30	CTGAGTTACTGAAGTCATTGAGAGCCTTTGC	61.72580645	20	35	47	82	13
15552	19863	19895	32	GAGGTGATAGAGGTTTGTGGTGGTTGGTAAAGA	63.16060606	12266	19909	19939	30	AGTTACTGAAGTCATTGAGAGCCTTTGCGAG	61.72580645	20	39	43	82	14
15553	19864	19896	32	AGGTGATAGAGGTTTGTGGTGGTTGGTAAAGAA	61.91818182	12265	19908	19938	30	GAGTTACTGAAGTCATTGAGAGCCTTTGCGA	61.72580645	20	39	43	82	12
15554	19865	19897	32	GGTGATAGAGGTTTGTGGTGGTTGGTAAAGAAC	63.16060606	12265	19908	19938	30	GAGTTACTGAAGTCATTGAGAGCCTTTGCGA	61.72580645	20	39	43	82	11
15554	19865	19897	32	GGTGATAGAGGTTTGTGGTGGTTGGTAAAGAAC	63.16060606	12266	19909	19939	30	AGTTACTGAAGTCATTGAGAGCCTTTGCGAG	61.72580645	20	39	43	82	12
15892	26941	26973	32	ACTCATCTAAATCAATGCCCAGTGGTGTAAGTA	60.67575758	12709	26996	27026	30	TTTTATGACAGCATCTGCCACAACACAGGCG	63.0483871	20	19	63	82	23
15894	26943	26975	32	TCATCTAAATCAATGCCCAGTGGTGTAAGTAAT	59.43333333	12705	26992	27022	30	AAGTTTTTATGACAGCATCTGCCACAACACA	59.08064516	20	12	70	82	17
15828	26641	26673	32	TTGTCTGATTGTCCTCACTGCCGTCTTGTTGAC	64.4030303	12634	26686	26716	30	GACTATCATCATCTAACCAATCTTCTTCTTG	57.75806452	20	60	23	83	13
15893	26942	26974	32	CTCATCTAAATCAATGCCCAGTGGTGTAAGTAA	60.67575758	12705	26992	27022	30	AAGTTTTTATGACAGCATCTGCCACAACACA	59.08064516	20	13	70	83	18
15986	28389	28421	32	TGGCAACCAACATAAGAGAACACACAGCCTCCA	64.4030303	12833	28439	28469	30	ACCCTTACGAAGAATGGTTTTCAAGCCAGAT	60.40322581	20	51	32	83	18
15555	19866	19898	32	GTGATAGAGGTTTGTGGTGGTTGGTAAAGAACA	61.91818182	12267	19910	19940	30	GTTACTGAAGTCATTGAGAGCCTTTGCGAGA	61.72580645	20	43	41	84	12
15556	19867	19899	32	TGATAGAGGTTTGTGGTGGTTGGTAAAGAACAT	60.67575758	12267	19910	19940	30	GTTACTGAAGTCATTGAGAGCCTTTGCGAGA	61.72580645	20	43	41	84	11
15892	26941	26973	32	ACTCATCTAAATCAATGCCCAGTGGTGTAAGTA	60.67575758	12702	26989	27019	30	GCAAAGTTTTTATGACAGCATCTGCCACAAC	60.40322581	20	19	65	84	16
15549	19860	19892	32	GCTGAGGTGATAGAGGTTTGTGGTGGTTGGTAA	64.4030303	12257	19900	19930	30	CAGAACCTGAGTTACTGAAGTCATTGAGAGC	61.72580645	20	33	52	85	8
15828	26641	26673	32	TTGTCTGATTGTCCTCACTGCCGTCTTGTTGAC	64.4030303	12630	26682	26712	30	TGTTGACTATCATCATCTAACCAATCTTCTT	56.43548387	20	60	25	85	9
15828	26641	26673	32	TTGTCTGATTGTCCTCACTGCCGTCTTGTTGAC	64.4030303	12635	26687	26717	30	ACTATCATCATCTAACCAATCTTCTTCTTGC	57.75806452	20	60	25	85	14
15829	26642	26674	32	TGTCTGATTGTCCTCACTGCCGTCTTGTTGACC	65.64545455	12638	26690	26720	30	ATCATCATCTAACCAATCTTCTTCTTGCTCT	57.75806452	20	56	29	85	16
15551	19862	19894	32	TGAGGTGATAGAGGTTTGTGGTGGTTGGTAAAG	63.16060606	12264	19907	19937	30	TGAGTTACTGAAGTCATTGAGAGCCTTTGCG	61.72580645	20	38	48	86	13
15555	19866	19898	32	GTGATAGAGGTTTGTGGTGGTTGGTAAAGAACA	61.91818182	12265	19908	19938	30	GAGTTACTGAAGTCATTGAGAGCCTTTGCGA	61.72580645	20	43	43	86	10
15555	19866	19898	32	GTGATAGAGGTTTGTGGTGGTTGGTAAAGAACA	61.91818182	12266	19909	19939	30	AGTTACTGAAGTCATTGAGAGCCTTTGCGAG	61.72580645	20	43	43	86	11
15557	19868	19900	32	GATAGAGGTTTGTGGTGGTTGGTAAAGAACATC	61.91818182	12265	19908	19938	30	GAGTTACTGAAGTCATTGAGAGCCTTTGCGA	61.72580645	20	43	43	86	8
15829	26642	26674	32	TGTCTGATTGTCCTCACTGCCGTCTTGTTGACC	65.64545455	12628	26680	26710	30	TTTGTTGACTATCATCATCTAACCAATCTTC	56.43548387	20	56	30	86	6
15552	19863	19895	32	GAGGTGATAGAGGTTTGTGGTGGTTGGTAAAGA	63.16060606	12262	19905	19935	30	CCTGAGTTACTGAAGTCATTGAGAGCCTTTG	61.72580645	20	39	48	87	10
15552	19863	19895	32	GAGGTGATAGAGGTTTGTGGTGGTTGGTAAAGA	63.16060606	12264	19907	19937	30	TGAGTTACTGAAGTCATTGAGAGCCTTTGCG	61.72580645	20	39	48	87	12
15826	26639	26671	32	AGTTGTCTGATTGTCCTCACTGCCGTCTTGTTG	64.4030303	12636	26688	26718	30	CTATCATCATCTAACCAATCTTCTTCTTGCT	57.75806452	20	63	24	87	17
15827	26640	26672	32	GTTGTCTGATTGTCCTCACTGCCGTCTTGTTGA	64.4030303	12635	26687	26717	30	ACTATCATCATCTAACCAATCTTCTTCTTGC	57.75806452	20	62	25	87	15
15828	26641	26673	32	TTGTCTGATTGTCCTCACTGCCGTCTTGTTGAC	64.4030303	12637	26689	26719	30	TATCATCATCTAACCAATCTTCTTCTTGCTC	57.75806452	20	60	27	87	16
15892	26941	26973	32	ACTCATCTAAATCAATGCCCAGTGGTGTAAGTA	60.67575758	12704	26991	27021	30	AAAGTTTTTATGACAGCATCTGCCACAACAC	59.08064516	20	19	68	87	18
15987	28390	28422	32	GGCAACCAACATAAGAGAACACACAGCCTCCAA	64.4030303	12832	28438	28468	30	CACCCTTACGAAGAATGGTTTTCAAGCCAGA	61.72580645	20	58	29	87	16
15361	15742	15774	32	AACAATGAATAATAAGAATCTACAACAGGAACT	55.70606061	12009	15783	15813	30	TGGCGTGGTTTGTATGAAATCACCGAAATCA	60.40322581	20	80	8	88	9
15364	15745	15777	32	AATGAATAATAAGAATCTACAACAGGAACTCCA	56.94848485	12012	15799	15829	30	AAATCACCGAAATCATACCAGTTACCATTGA	57.75806452	20	71	17	88	22
15551	19862	19894	32	TGAGGTGATAGAGGTTTGTGGTGGTTGGTAAAG	63.16060606	12261	19904	19934	30	ACCTGAGTTACTGAAGTCATTGAGAGCCTTT	60.40322581	20	38	50	88	10
15822	26635	26667	32	TAGTAGTTGTCTGATTGTCCTCACTGCCGTCTT	63.16060606	12638	26690	26720	30	ATCATCATCTAACCAATCTTCTTCTTGCTCT	57.75806452	20	59	29	88	23
15829	26642	26674	32	TGTCTGATTGTCCTCACTGCCGTCTTGTTGACC	65.64545455	12625	26677	26707	30	CAGTTTGTTGACTATCATCATCTAACCAATC	57.75806452	20	56	32	88	3
15829	26642	26674	32	TGTCTGATTGTCCTCACTGCCGTCTTGTTGACC	65.64545455	12627	26679	26709	30	GTTTGTTGACTATCATCATCTAACCAATCTT	56.43548387	20	56	32	88	5
15827	26640	26672	32	GTTGTCTGATTGTCCTCACTGCCGTCTTGTTGA	64.4030303	12637	26689	26719	30	TATCATCATCTAACCAATCTTCTTCTTGCTC	57.75806452	20	62	27	89	17
15362	15743	15775	32	ACAATGAATAATAAGAATCTACAACAGGAACTC	56.94848485	12013	15800	15830	30	AATCACCGAAATCATACCAGTTACCATTGAG	59.08064516	20	75	15	90	25
15551	19862	19894	32	TGAGGTGATAGAGGTTTGTGGTGGTTGGTAAAG	63.16060606	12257	19900	19930	30	CAGAACCTGAGTTACTGAAGTCATTGAGAGC	61.72580645	20	38	52	90	6
15647	21628	21660	32	TACAACTATCGCCAGTAACTTCTATGTCAGATT	59.43333333	12382	21678	21708	30	CATTCAACAACATCTTTAGTTTCTACATCTG	56.43548387	20	11	79	90	18
15828	26641	26673	32	TTGTCTGATTGTCCTCACTGCCGTCTTGTTGAC	64.4030303	12629	26681	26711	30	TTGTTGACTATCATCATCTAACCAATCTTCT	56.43548387	20	60	30	90	8
15830	26643	26675	32	GTCTGATTGTCCTCACTGCCGTCTTGTTGACCA	65.64545455	12639	26691	26721	30	TCATCATCTAACCAATCTTCTTCTTGCTCTT	57.75806452	20	48	42	90	16
15892	26941	26973	32	ACTCATCTAAATCAATGCCCAGTGGTGTAAGTA	60.67575758	12706	26993	27023	30	AGTTTTTATGACAGCATCTGCCACAACACAG	60.40322581	20	19	71	90	20
15551	19862	19894	32	TGAGGTGATAGAGGTTTGTGGTGGTTGGTAAAG	63.16060606	12258	19901	19931	30	AGAACCTGAGTTACTGAAGTCATTGAGAGCC	61.72580645	20	38	53	91	7
15551	19862	19894	32	TGAGGTGATAGAGGTTTGTGGTGGTTGGTAAAG	63.16060606	12259	19902	19932	30	GAACCTGAGTTACTGAAGTCATTGAGAGCCT	61.72580645	20	38	53	91	8
15551	19862	19894	32	TGAGGTGATAGAGGTTTGTGGTGGTTGGTAAAG	63.16060606	12260	19903	19933	30	AACCTGAGTTACTGAAGTCATTGAGAGCCTT	60.40322581	20	38	53	91	9
15552	19863	19895	32	GAGGTGATAGAGGTTTGTGGTGGTTGGTAAAGA	63.16060606	12258	19901	19931	30	AGAACCTGAGTTACTGAAGTCATTGAGAGCC	61.72580645	20	39	53	92	6
15552	19863	19895	32	GAGGTGATAGAGGTTTGTGGTGGTTGGTAAAGA	63.16060606	12260	19903	19933	30	AACCTGAGTTACTGAAGTCATTGAGAGCCTT	60.40322581	20	39	53	92	8
15553	19864	19896	32	AGGTGATAGAGGTTTGTGGTGGTTGGTAAAGAA	61.91818182	12258	19901	19931	30	AGAACCTGAGTTACTGAAGTCATTGAGAGCC	61.72580645	20	39	53	92	5
15553	19864	19896	32	AGGTGATAGAGGTTTGTGGTGGTTGGTAAAGAA	61.91818182	12260	19903	19933	30	AACCTGAGTTACTGAAGTCATTGAGAGCCTT	60.40322581	20	39	53	92	7
15554	19865	19897	32	GGTGATAGAGGTTTGTGGTGGTTGGTAAAGAAC	63.16060606	12260	19903	19933	30	AACCTGAGTTACTGAAGTCATTGAGAGCCTT	60.40322581	20	39	53	92	6
15647	21628	21660	32	TACAACTATCGCCAGTAACTTCTATGTCAGATT	59.43333333	12381	21677	21707	30	ACATTCAACAACATCTTTAGTTTCTACATCT	55.11290323	20	11	81	92	17
15648	21629	21661	32	ACAACTATCGCCAGTAACTTCTATGTCAGATTG	60.67575758	12382	21678	21708	30	CATTCAACAACATCTTTAGTTTCTACATCTG	56.43548387	20	13	79	92	17
15824	26637	26669	32	GTAGTTGTCTGATTGTCCTCACTGCCGTCTTGT	64.4030303	12637	26689	26719	30	TATCATCATCTAACCAATCTTCTTCTTGCTC	57.75806452	20	65	27	92	20
15825	26638	26670	32	TAGTTGTCTGATTGTCCTCACTGCCGTCTTGTT	63.16060606	12638	26690	26720	30	ATCATCATCTAACCAATCTTCTTCTTGCTCT	57.75806452	20	63	29	92	20
15828	26641	26673	32	TTGTCTGATTGTCCTCACTGCCGTCTTGTTGAC	64.4030303	12627	26679	26709	30	GTTTGTTGACTATCATCATCTAACCAATCTT	56.43548387	20	60	32	92	6
15362	15743	15775	32	ACAATGAATAATAAGAATCTACAACAGGAACTC	56.94848485	12010	15797	15827	30	TGAAATCACCGAAATCATACCAGTTACCATT	57.75806452	20	75	18	93	22
15362	15743	15775	32	ACAATGAATAATAAGAATCTACAACAGGAACTC	56.94848485	12011	15798	15828	30	GAAATCACCGAAATCATACCAGTTACCATTG	59.08064516	20	75	18	93	23
15363	15744	15776	32	CAATGAATAATAAGAATCTACAACAGGAACTCC	58.19090909	12012	15799	15829	30	AAATCACCGAAATCATACCAGTTACCATTGA	57.75806452	20	76	17	93	23
15559	19870	19902	32	TAGAGGTTTGTGGTGGTTGGTAAAGAACATCAG	61.91818182	12262	19905	19935	30	CCTGAGTTACTGAAGTCATTGAGAGCCTTTG	61.72580645	20	45	48	93	3
15560	19871	19903	32	AGAGGTTTGTGGTGGTTGGTAAAGAACATCAGA	61.91818182	12263	19906	19936	30	CTGAGTTACTGAAGTCATTGAGAGCCTTTGC	61.72580645	20	46	47	93	3
15648	21629	21661	32	ACAACTATCGCCAGTAACTTCTATGTCAGATTG	60.67575758	12383	21679	21709	30	ATTCAACAACATCTTTAGTTTCTACATCTGA	55.11290323	20	13	80	93	18
15363	15744	15776	32	CAATGAATAATAAGAATCTACAACAGGAACTCC	58.19090909	12011	15798	15828	30	GAAATCACCGAAATCATACCAGTTACCATTG	59.08064516	20	76	18	94	22
15363	15744	15776	32	CAATGAATAATAAGAATCTACAACAGGAACTCC	58.19090909	12014	15801	15831	30	ATCACCGAAATCATACCAGTTACCATTGAGA	59.08064516	20	76	18	94	25
15680	22085	22117	32	GAGAGAATGTCTTTCATAAGTCTTTTGACCAGC	60.67575758	12417	22138	22168	30	TGGAACCATTCTTCACTGTAACACTATCAAC	59.08064516	20	55	39	94	21
15649	21630	21662	32	CAACTATCGCCAGTAACTTCTATGTCAGATTGA	60.67575758	12381	21677	21707	30	ACATTCAACAACATCTTTAGTTTCTACATCT	55.11290323	20	14	81	95	15
15831	26644	26676	32	TCTGATTGTCCTCACTGCCGTCTTGTTGACCAA	64.4030303	12640	26692	26722	30	CATCATCTAACCAATCTTCTTCTTGCTCTTC	59.08064516	20	47	48	95	16
15989	28392	28424	32	CAACCAACATAAGAGAACACACAGCCTCCAAAG	63.16060606	12831	28437	28467	30	CCACCCTTACGAAGAATGGTTTTCAAGCCAG	63.0483871	20	66	29	95	13
15989	28392	28424	32	CAACCAACATAAGAGAACACACAGCCTCCAAAG	63.16060606	12832	28438	28468	30	CACCCTTACGAAGAATGGTTTTCAAGCCAGA	61.72580645	20	66	29	95	14
15555	19866	19898	32	GTGATAGAGGTTTGTGGTGGTTGGTAAAGAACA	61.91818182	12259	19902	19932	30	GAACCTGAGTTACTGAAGTCATTGAGAGCCT	61.72580645	20	43	53	96	4
15361	15742	15774	32	AACAATGAATAATAAGAATCTACAACAGGAACT	55.70606061	12012	15799	15829	30	AAATCACCGAAATCATACCAGTTACCATTGA	57.75806452	20	80	17	97	25
15822	26635	26667	32	TAGTAGTTGTCTGATTGTCCTCACTGCCGTCTT	63.16060606	12639	26691	26721	30	TCATCATCTAACCAATCTTCTTCTTGCTCTT	57.75806452	20	59	42	101	24
15733	23999	24031	32	AACTGGTTTTATGGTTGTTGTGTAACTGTTTTC	58.19090909	12507	24051	24081	30	ATAGGACCTTTGTATTCTGAGGACTTTGTAA	57.75806452	20	67	35	102	20
15611	20320	20352	32	CAGAATAAACACCAGGTAAGAATGAGTAAACTG	59.43333333	12316	20366	20396	30	TACAGTGAATGACATAAGGAATAGTAAAGTA	55.11290323	20	54	49	103	14
15837	26681	26713	32	TTGTTGACTATCATCATCTAACCAATCTTCTTC	58.19090909	12650	26724	26754	30	TCAGGTTGAAGAGCAGCAGAAGTGGCACCAA	64.37096774	20	31	72	103	11
15001	5189	5221	32	GGACATAAGATGATAGCCCTTTCCACAAAAATC	60.67575758	11508	5243	5273	30	TACACACTCTGACATTTTAGTAGCAGCAAGA	59.08064516	20	50	55	105	22
15825	26638	26670	32	TAGTTGTCTGATTGTCCTCACTGCCGTCTTGTT	63.16060606	12639	26691	26721	30	TCATCATCTAACCAATCTTCTTCTTGCTCTT	57.75806452	20	63	42	105	21
15835	26679	26711	32	GTTTGTTGACTATCATCATCTAACCAATCTTCT	58.19090909	12650	26724	26754	30	TCAGGTTGAAGAGCAGCAGAAGTGGCACCAA	64.37096774	20	33	72	105	13
15990	28393	28425	32	AACCAACATAAGAGAACACACAGCCTCCAAAGG	63.16060606	12834	28440	28470	30	CCCTTACGAAGAATGGTTTTCAAGCCAGATT	60.40322581	20	65	41	106	15
15822	26635	26667	32	TAGTAGTTGTCTGATTGTCCTCACTGCCGTCTT	63.16060606	12640	26692	26722	30	CATCATCTAACCAATCTTCTTCTTGCTCTTC	59.08064516	20	59	48	107	25
15989	28392	28424	32	CAACCAACATAAGAGAACACACAGCCTCCAAAG	63.16060606	12834	28440	28470	30	CCCTTACGAAGAATGGTTTTCAAGCCAGATT	60.40322581	20	66	41	107	16
15647	21628	21660	32	TACAACTATCGCCAGTAACTTCTATGTCAGATT	59.43333333	12385	21682	21712	30	CAACAACATCTTTAGTTTCTACATCTGAATC	56.43548387	20	11	98	109	22
15648	21629	21661	32	ACAACTATCGCCAGTAACTTCTATGTCAGATTG	60.67575758	12385	21682	21712	30	CAACAACATCTTTAGTTTCTACATCTGAATC	56.43548387	20	13	98	111	21
15823	26636	26668	32	AGTAGTTGTCTGATTGTCCTCACTGCCGTCTTG	64.4030303	12640	26692	26722	30	CATCATCTAACCAATCTTCTTCTTGCTCTTC	59.08064516	20	64	48	112	24
15360	15741	15773	32	TAACAATGAATAATAAGAATCTACAACAGGAAC	55.70606061	12011	15798	15828	30	GAAATCACCGAAATCATACCAGTTACCATTG	59.08064516	20	95	18	113	25
15652	21633	21665	32	CTATCGCCAGTAACTTCTATGTCAGATTGATGT	60.67575758	12391	21688	21718	30	CATCTTTAGTTTCTACATCTGAATCAACAAA	55.11290323	20	18	95	113	23
14890	4070	4102	32	AAAGAAAATAGTTGGCATCATAAAGTAATGGGT	56.94848485	11381	4108	4138	30	GAACGGCATTTCCAGCAAAGCCAAAGCCTCA	64.37096774	20	49	82	131	6
14888	4068	4100	32	GCAAAGAAAATAGTTGGCATCATAAAGTAATGG	58.19090909	11381	4108	4138	30	GAACGGCATTTCCAGCAAAGCCAAAGCCTCA	64.37096774	20	50	82	132	8
15827	26640	26672	32	GTTGTCTGATTGTCCTCACTGCCGTCTTGTTGA	64.4030303	12641	26693	26723	30	ATCATCTAACCAATCTTCTTCTTGCTCTTCT	57.75806452	20	62	72	134	21
15823	26636	26668	32	AGTAGTTGTCTGATTGTCCTCACTGCCGTCTTG	64.4030303	12641	26693	26723	30	ATCATCTAACCAATCTTCTTCTTGCTCTTCT	57.75806452	20	64	72	136	25
14906	4111	4143	32	CGGCATTTCCAGCAAAGCCAAAGCCTCATTATT	63.16060606	11402	4166	4196	30	GCAAGAAGTAGACTAAAGCATAAAGATAGAG	57.75806452	20	92	47	139	23
15212	10223	10255	32	CACCCTGTTGTCCATCAAAGTGTCCCTTATTTA	61.91818182	11788	10265	10295	30	AAGCCACATTTTCTAAACTCTGAAGTCTTGT	57.75806452	20	24	115	139	10
14908	4113	4145	32	GCATTTCCAGCAAAGCCAAAGCCTCATTATTAT	60.67575758	11402	4166	4196	30	GCAAGAAGTAGACTAAAGCATAAAGATAGAG	57.75806452	20	94	47	141	21
15209	10220	10252	32	CTTCACCCTGTTGTCCATCAAAGTGTCCCTTAT	63.16060606	11794	10276	10306	30	TCTAAACTCTGAAGTCTTGTAAAAGTGTTCC	57.75806452	20	104	37	141	24
15605	20314	20346	32	AAATAACAGAATAAACACCAGGTAAGAATGAGT	56.94848485	12316	20366	20396	30	TACAGTGAATGACATAAGGAATAGTAAAGTA	55.11290323	20	93	49	142	20
14908	4113	4145	32	GCATTTCCAGCAAAGCCAAAGCCTCATTATTAT	60.67575758	11403	4167	4197	30	CAAGAAGTAGACTAAAGCATAAAGATAGAGA	56.43548387	20	94	50	144	22
15209	10220	10252	32	CTTCACCCTGTTGTCCATCAAAGTGTCCCTTAT	63.16060606	11795	10277	10307	30	CTAAACTCTGAAGTCTTGTAAAAGTGTTCCA	57.75806452	20	104	40	144	25
14910	4115	4147	32	ATTTCCAGCAAAGCCAAAGCCTCATTATTATTC	59.43333333	11402	4166	4196	30	GCAAGAAGTAGACTAAAGCATAAAGATAGAG	57.75806452	20	99	47	146	19
14911	4116	4148	32	TTTCCAGCAAAGCCAAAGCCTCATTATTATTCT	59.43333333	11404	4168	4198	30	AAGAAGTAGACTAAAGCATAAAGATAGAGAA	55.11290323	20	93	53	146	20
15211	10222	10254	32	TCACCCTGTTGTCCATCAAAGTGTCCCTTATTT	61.91818182	11787	10264	10294	30	AAAGCCACATTTTCTAAACTCTGAAGTCTTG	57.75806452	20	27	123	150	10
15830	26643	26675	32	GTCTGATTGTCCTCACTGCCGTCTTGTTGACCA	65.64545455	12642	26694	26724	30	TCATCTAACCAATCTTCTTCTTGCTCTTCTT	57.75806452	20	48	102	150	19
14887	4067	4099	32	AGCAAAGAAAATAGTTGGCATCATAAAGTAATG	56.94848485	11381	4108	4138	30	GAACGGCATTTCCAGCAAAGCCAAAGCCTCA	64.37096774	20	76	82	158	9
14909	4114	4146	32	CATTTCCAGCAAAGCCAAAGCCTCATTATTATT	59.43333333	11404	4168	4198	30	AAGAAGTAGACTAAAGCATAAAGATAGAGAA	55.11290323	20	107	53	160	22
14911	4116	4148	32	TTTCCAGCAAAGCCAAAGCCTCATTATTATTCT	59.43333333	11405	4169	4199	30	AGAAGTAGACTAAAGCATAAAGATAGAGAAA	55.11290323	20	93	67	160	21
14886	4066	4098	32	CAGCAAAGAAAATAGTTGGCATCATAAAGTAAT	56.94848485	11381	4108	4138	30	GAACGGCATTTCCAGCAAAGCCAAAGCCTCA	64.37096774	20	89	82	171	10
14886	4066	4098	32	CAGCAAAGAAAATAGTTGGCATCATAAAGTAAT	56.94848485	11383	4110	4140	30	ACGGCATTTCCAGCAAAGCCAAAGCCTCATT	63.0483871	20	89	87	176	12
14886	4066	4098	32	CAGCAAAGAAAATAGTTGGCATCATAAAGTAAT	56.94848485	11384	4111	4141	30	CGGCATTTCCAGCAAAGCCAAAGCCTCATTA	63.0483871	20	89	87	176	13
14886	4066	4098	32	CAGCAAAGAAAATAGTTGGCATCATAAAGTAAT	56.94848485	11387	4114	4144	30	CATTTCCAGCAAAGCCAAAGCCTCATTATTA	59.08064516	20	89	87	176	16
15601	20310	20342	32	AAGTAAATAACAGAATAAACACCAGGTAAGAAT	55.70606061	12316	20366	20396	30	TACAGTGAATGACATAAGGAATAGTAAAGTA	55.11290323	20	137	49	186	24
14885	4065	4097	32	CCAGCAAAGAAAATAGTTGGCATCATAAAGTAA	58.19090909	11383	4110	4140	30	ACGGCATTTCCAGCAAAGCCAAAGCCTCATT	63.0483871	20	102	87	189	13
14885	4065	4097	32	CCAGCAAAGAAAATAGTTGGCATCATAAAGTAA	58.19090909	11387	4114	4144	30	CATTTCCAGCAAAGCCAAAGCCTCATTATTA	59.08064516	20	102	87	189	17
15209	10220	10252	32	CTTCACCCTGTTGTCCATCAAAGTGTCCCTTAT	63.16060606	11790	10267	10297	30	GCCACATTTTCTAAACTCTGAAGTCTTGTAA	57.75806452	20	104	105	209	15
15210	10221	10253	32	TTCACCCTGTTGTCCATCAAAGTGTCCCTTATT	61.91818182	11790	10267	10297	30	GCCACATTTTCTAAACTCTGAAGTCTTGTAA	57.75806452	20	104	105	209	14
14911	4116	4148	32	TTTCCAGCAAAGCCAAAGCCTCATTATTATTCT	59.43333333	11407	4171	4201	30	AAGTAGACTAAAGCATAAAGATAGAGAAAAG	55.11290323	20	93	117	210	23
15210	10221	10253	32	TTCACCCTGTTGTCCATCAAAGTGTCCCTTATT	61.91818182	11789	10266	10296	30	AGCCACATTTTCTAAACTCTGAAGTCTTGTA	57.75806452	20	104	107	211	13
14918	4123	4155	32	CAAAGCCAAAGCCTCATTATTATTCTTACAAAG	58.19090909	11406	4170	4200	30	GAAGTAGACTAAAGCATAAAGATAGAGAAAA	55.11290323	20	109	107	216	15
15210	10221	10253	32	TTCACCCTGTTGTCCATCAAAGTGTCCCTTATT	61.91818182	11788	10265	10295	30	AAGCCACATTTTCTAAACTCTGAAGTCTTGT	57.75806452	20	104	115	219	12
15764	25113	25145	32	CCAGCAAGTGAGATGGTTTCAATAAAATGTTCT	59.43333333	12550	25148	25178	30	AGGTGTTTTAGAAGAAGAAGTAAGATAACCA	56.43548387	20	128	91	219	3
15830	26643	26675	32	GTCTGATTGTCCTCACTGCCGTCTTGTTGACCA	65.64545455	12644	26696	26726	30	ATCTAACCAATCTTCTTCTTGCTCTTCTTCA	57.75806452	20	48	182	230	21
15776	25146	25178	32	TCAGGTGTTTTAGAAGAAGAAGTAAGATAACCA	58.19090909	12553	25187	25217	30	TGTAACAGCATCAGGTGAAGAAACAGAAACT	59.08064516	20	97	144	241	9
15777	25147	25179	32	CAGGTGTTTTAGAAGAAGAAGTAAGATAACCAT	58.19090909	12553	25187	25217	30	TGTAACAGCATCAGGTGAAGAAACAGAAACT	59.08064516	20	100	144	244	8
15778	25148	25180	32	AGGTGTTTTAGAAGAAGAAGTAAGATAACCATT	56.94848485	12553	25187	25217	30	TGTAACAGCATCAGGTGAAGAAACAGAAACT	59.08064516	20	100	144	244	7
15777	25147	25179	32	CAGGTGTTTTAGAAGAAGAAGTAAGATAACCAT	58.19090909	12554	25188	25218	30	GTAACAGCATCAGGTGAAGAAACAGAAACTG	60.40322581	20	100	163	263	9
15778	25148	25180	32	AGGTGTTTTAGAAGAAGAAGTAAGATAACCATT	56.94848485	12554	25188	25218	30	GTAACAGCATCAGGTGAAGAAACAGAAACTG	60.40322581	20	100	163	263	8
15775	25145	25177	32	TTCAGGTGTTTTAGAAGAAGAAGTAAGATAACC	58.19090909	12554	25188	25218	30	GTAACAGCATCAGGTGAAGAAACAGAAACTG	60.40322581	20	106	163	269	11
14616	457	489	32	CAGTTTGCTGTTTCTTCTGTCTCTGCGGTAAGG	64.4030303	11026	490	520	30	CTTGAGTTTCATCAGCCTTCTTCTTTTTGTC	59.08064516	20	184	92	276	1
14617	458	490	32	AGTTTGCTGTTTCTTCTGTCTCTGCGGTAAGGC	64.4030303	11027	491	521	30	TTGAGTTTCATCAGCCTTCTTCTTTTTGTCC	59.08064516	20	177	99	276	1
14618	459	491	32	GTTTGCTGTTTCTTCTGTCTCTGCGGTAAGGCT	64.4030303	11029	493	523	30	GAGTTTCATCAGCCTTCTTCTTTTTGTCCTT	59.08064516	20	175	126	301	2
14616	457	489	32	CAGTTTGCTGTTTCTTCTGTCTCTGCGGTAAGG	64.4030303	11030	494	524	30	AGTTTCATCAGCCTTCTTCTTTTTGTCCTTT	57.75806452	20	184	161	345	5
14621	462	494	32	TGCTGTTTCTTCTGTCTCTGCGGTAAGGCTTGA	64.4030303	11033	497	527	30	TTCATCAGCCTTCTTCTTTTTGTCCTTTTTA	56.43548387	20	118	282	400	3
14622	463	495	32	GCTGTTTCTTCTGTCTCTGCGGTAAGGCTTGAG	65.64545455	11034	498	528	30	TCATCAGCCTTCTTCTTTTTGTCCTTTTTAG	57.75806452	20	110	292	402	3
14621	462	494	32	TGCTGTTTCTTCTGTCTCTGCGGTAAGGCTTGA	64.4030303	11034	498	528	30	TCATCAGCCTTCTTCTTTTTGTCCTTTTTAG	57.75806452	20	118	292	410	4
14617	458	490	32	AGTTTGCTGTTTCTTCTGTCTCTGCGGTAAGGC	64.4030303	11032	496	526	30	TTTCATCAGCCTTCTTCTTTTTGTCCTTTTT	56.43548387	20	177	274	451	6
14616	457	489	32	CAGTTTGCTGTTTCTTCTGTCTCTGCGGTAAGG	64.4030303	11032	496	526	30	TTTCATCAGCCTTCTTCTTTTTGTCCTTTTT	56.43548387	20	184	274	458	7
14617	458	490	32	AGTTTGCTGTTTCTTCTGTCTCTGCGGTAAGGC	64.4030303	11033	497	527	30	TTCATCAGCCTTCTTCTTTTTGTCCTTTTTA	56.43548387	20	177	282	459	7
14616	457	489	32	CAGTTTGCTGTTTCTTCTGTCTCTGCGGTAAGG	64.4030303	11033	497	527	30	TTCATCAGCCTTCTTCTTTTTGTCCTTTTTA	56.43548387	20	184	282	466	8
14617	458	490	32	AGTTTGCTGTTTCTTCTGTCTCTGCGGTAAGGC	64.4030303	11034	498	528	30	TCATCAGCCTTCTTCTTTTTGTCCTTTTTAG	57.75806452	20	177	292	469	8
14616	457	489	32	CAGTTTGCTGTTTCTTCTGTCTCTGCGGTAAGG	64.4030303	11034	498	528	30	TCATCAGCCTTCTTCTTTTTGTCCTTTTTAG	57.75806452	20	184	292	476	9
14617	458	490	32	AGTTTGCTGTTTCTTCTGTCTCTGCGGTAAGGC	64.4030303	11035	499	529	30	CATCAGCCTTCTTCTTTTTGTCCTTTTTAGG	59.08064516	20	177	300	477	9
14807	2803	2835	32	AAAACCTGAGTCACCTGCTACACGCTGCGAAGC	66.88787879	13157	2844	2875	31	TGTAATAAGAAAGCGTTCGTGATGTAGCAACA	59.2625	20	12	2	14	9
14805	2801	2833	32	GCAAAACCTGAGTCACCTGCTACACGCTGCGAA	66.88787879	13157	2844	2875	31	TGTAATAAGAAAGCGTTCGTGATGTAGCAACA	59.2625	20	16	2	18	11
15991	28423	28455	32	AGGCAATAGTGCGACCACCCTTACGAAGAATGG	65.64545455	14536	28458	28489	31	TTCAAGCCAGATTCATTATGGTATTCGGCAAG	60.54375	20	3	26	29	3
14815	2848	2880	32	ATAAGAAAGCGTTCGTGATGTAGCAACAGTGAT	60.67575758	13193	2883	2914	31	CTTTAGGCAGGTCCTTGATGTCACAGCGTCCT	65.66875	20	6	24	30	3
14816	2849	2881	32	TAAGAAAGCGTTCGTGATGTAGCAACAGTGATT	60.67575758	13193	2883	2914	31	CTTTAGGCAGGTCCTTGATGTCACAGCGTCCT	65.66875	20	7	24	31	2
14810	2843	2875	32	TTGTAATAAGAAAGCGTTCGTGATGTAGCAACA	59.43333333	13191	2881	2912	31	TTCTTTAGGCAGGTCCTTGATGTCACAGCGTC	64.3875	20	2	30	32	6
14810	2843	2875	32	TTGTAATAAGAAAGCGTTCGTGATGTAGCAACA	59.43333333	13192	2882	2913	31	TCTTTAGGCAGGTCCTTGATGTCACAGCGTCC	65.66875	20	2	30	32	7
14811	2844	2876	32	TGTAATAAGAAAGCGTTCGTGATGTAGCAACAG	60.67575758	13191	2881	2912	31	TTCTTTAGGCAGGTCCTTGATGTCACAGCGTC	64.3875	20	2	30	32	5
14811	2844	2876	32	TGTAATAAGAAAGCGTTCGTGATGTAGCAACAG	60.67575758	13188	2878	2909	31	GATTTCTTTAGGCAGGTCCTTGATGTCACAGC	63.10625	20	2	31	33	2
14813	2846	2878	32	TAATAAGAAAGCGTTCGTGATGTAGCAACAGTG	60.67575758	13192	2882	2913	31	TCTTTAGGCAGGTCCTTGATGTCACAGCGTCC	65.66875	20	4	30	34	4
14814	2847	2879	32	AATAAGAAAGCGTTCGTGATGTAGCAACAGTGA	60.67575758	13192	2882	2913	31	TCTTTAGGCAGGTCCTTGATGTCACAGCGTCC	65.66875	20	4	30	34	3
14844	2882	2914	32	TCTTTAGGCAGGTCCTTGATGTCACAGCGTCCT	65.64545455	13201	2921	2952	31	TGTCCAGCAATACGAAGATGTCCACGAAGGAT	63.10625	20	30	4	34	7
14840	2878	2910	32	GATTTCTTTAGGCAGGTCCTTGATGTCACAGCG	64.4030303	13201	2921	2952	31	TGTCCAGCAATACGAAGATGTCCACGAAGGAT	63.10625	20	31	4	35	11
14841	2879	2911	32	ATTTCTTTAGGCAGGTCCTTGATGTCACAGCGT	63.16060606	13200	2920	2951	31	GTGTCCAGCAATACGAAGATGTCCACGAAGGA	64.3875	20	31	4	35	9
14843	2881	2913	32	TTCTTTAGGCAGGTCCTTGATGTCACAGCGTCC	65.64545455	13201	2921	2952	31	TGTCCAGCAATACGAAGATGTCCACGAAGGAT	63.10625	20	31	4	35	8
14844	2882	2914	32	TCTTTAGGCAGGTCCTTGATGTCACAGCGTCCT	65.64545455	13196	2916	2947	31	GATGGTGTCCAGCAATACGAAGATGTCCACGA	64.3875	20	30	5	35	2
15992	28437	28469	32	CCACCCTTACGAAGAATGGTTTTCAAGCCAGAT	63.16060606	14549	28471	28502	31	CATTATGGTATTCGGCAAGACTATGCTCAGGT	61.825	20	32	3	35	2
14840	2878	2910	32	GATTTCTTTAGGCAGGTCCTTGATGTCACAGCG	64.4030303	13196	2916	2947	31	GATGGTGTCCAGCAATACGAAGATGTCCACGA	64.3875	20	31	5	36	6
15992	28437	28469	32	CCACCCTTACGAAGAATGGTTTTCAAGCCAGAT	63.16060606	14551	28473	28504	31	TTATGGTATTCGGCAAGACTATGCTCAGGTCC	63.10625	20	32	4	36	4
15992	28437	28469	32	CCACCCTTACGAAGAATGGTTTTCAAGCCAGAT	63.16060606	14553	28475	28506	31	ATGGTATTCGGCAAGACTATGCTCAGGTCCTA	63.10625	20	32	5	37	6
14841	2879	2911	32	ATTTCTTTAGGCAGGTCCTTGATGTCACAGCGT	63.16060606	13194	2914	2945	31	TAGATGGTGTCCAGCAATACGAAGATGTCCAC	63.10625	20	31	7	38	3
14841	2879	2911	32	ATTTCTTTAGGCAGGTCCTTGATGTCACAGCGT	63.16060606	13195	2915	2946	31	AGATGGTGTCCAGCAATACGAAGATGTCCACG	64.3875	20	31	7	38	4
15992	28437	28469	32	CCACCCTTACGAAGAATGGTTTTCAAGCCAGAT	63.16060606	14556	28478	28509	31	GTATTCGGCAAGACTATGCTCAGGTCCTACTT	63.10625	20	32	8	40	9
14810	2843	2875	32	TTGTAATAAGAAAGCGTTCGTGATGTAGCAACA	59.43333333	13187	2877	2908	31	TGATTTCTTTAGGCAGGTCCTTGATGTCACAG	61.825	20	2	40	42	2
15519	18771	18803	32	GCAGACATAGCAATAATACCCATAGCAAAAGGT	60.67575758	13974	18816	18847	31	TCATACAAAAAAAAGAACAAAGACCATTGAGT	55.41875	20	39	3	42	13
15992	28437	28469	32	CCACCCTTACGAAGAATGGTTTTCAAGCCAGAT	63.16060606	14557	28479	28510	31	TATTCGGCAAGACTATGCTCAGGTCCTACTTC	63.10625	20	32	10	42	10
15370	15751	15783	32	TAATAAGAATCTACAACAGGAACTCCACTACCT	59.43333333	13814	15799	15830	31	AAATCACCGAAATCATACCAGTTACCATTGAG	59.2625	20	26	18	44	16
15370	15751	15783	32	TAATAAGAATCTACAACAGGAACTCCACTACCT	59.43333333	13815	15800	15831	31	AATCACCGAAATCATACCAGTTACCATTGAGA	59.2625	20	26	18	44	17
15885	26903	26935	32	ACCAGACTCATCAAATAAGTAGTATGTAGCCAT	59.43333333	14413	26944	26975	31	CATCTAAATCAATGCCCAGTGGTGTAAGTAAT	59.2625	20	33	11	44	9
15993	28438	28470	32	CACCCTTACGAAGAATGGTTTTCAAGCCAGATT	61.91818182	14552	28474	28505	31	TATGGTATTCGGCAAGACTATGCTCAGGTCCT	63.10625	20	41	4	45	4
14839	2877	2909	32	TGATTTCTTTAGGCAGGTCCTTGATGTCACAGC	63.16060606	13200	2920	2951	31	GTGTCCAGCAATACGAAGATGTCCACGAAGGA	64.3875	20	42	4	46	11
15883	26901	26933	32	TCACCAGACTCATCAAATAAGTAGTATGTAGCC	60.67575758	14412	26943	26974	31	TCATCTAAATCAATGCCCAGTGGTGTAAGTAA	59.2625	20	34	12	46	10
15885	26903	26935	32	ACCAGACTCATCAAATAAGTAGTATGTAGCCAT	59.43333333	14411	26942	26973	31	CTCATCTAAATCAATGCCCAGTGGTGTAAGTA	60.54375	20	33	13	46	7
15370	15751	15783	32	TAATAAGAATCTACAACAGGAACTCCACTACCT	59.43333333	13816	15801	15832	31	ATCACCGAAATCATACCAGTTACCATTGAGAT	59.2625	20	26	21	47	18
15883	26901	26933	32	TCACCAGACTCATCAAATAAGTAGTATGTAGCC	60.67575758	14411	26942	26973	31	CTCATCTAAATCAATGCCCAGTGGTGTAAGTA	60.54375	20	34	13	47	9
15992	28437	28469	32	CCACCCTTACGAAGAATGGTTTTCAAGCCAGAT	63.16060606	14558	28480	28511	31	ATTCGGCAAGACTATGCTCAGGTCCTACTTCT	63.10625	20	32	16	48	11
14839	2877	2909	32	TGATTTCTTTAGGCAGGTCCTTGATGTCACAGC	63.16060606	13194	2914	2945	31	TAGATGGTGTCCAGCAATACGAAGATGTCCAC	63.10625	20	42	7	49	5
14839	2877	2909	32	TGATTTCTTTAGGCAGGTCCTTGATGTCACAGC	63.16060606	13195	2915	2946	31	AGATGGTGTCCAGCAATACGAAGATGTCCACG	64.3875	20	42	7	49	6
14838	2873	2905	32	ACAGTGATTTCTTTAGGCAGGTCCTTGATGTCA	61.91818182	13198	2918	2949	31	TGGTGTCCAGCAATACGAAGATGTCCACGAAG	64.3875	20	46	4	50	13
15882	26900	26932	32	CTCACCAGACTCATCAAATAAGTAGTATGTAGC	60.67575758	14412	26943	26974	31	TCATCTAAATCAATGCCCAGTGGTGTAAGTAA	59.2625	20	38	12	50	11
15933	27733	27765	32	TAAACTTCTCTTCAAGCCAATCAAGGACGGGTT	61.91818182	14462	27785	27816	31	GCCAAAGATGTTAGTTAGCCACTGCGAAGTCA	63.10625	20	44	6	50	20
15882	26900	26932	32	CTCACCAGACTCATCAAATAAGTAGTATGTAGC	60.67575758	14411	26942	26973	31	CTCATCTAAATCAATGCCCAGTGGTGTAAGTA	60.54375	20	38	13	51	10
15933	27733	27765	32	TAAACTTCTCTTCAAGCCAATCAAGGACGGGTT	61.91818182	14460	27783	27814	31	GTGCCAAAGATGTTAGTTAGCCACTGCGAAGT	63.10625	20	44	7	51	18
15993	28438	28470	32	CACCCTTACGAAGAATGGTTTTCAAGCCAGATT	61.91818182	14557	28479	28510	31	TATTCGGCAAGACTATGCTCAGGTCCTACTTC	63.10625	20	41	10	51	9
14838	2873	2905	32	ACAGTGATTTCTTTAGGCAGGTCCTTGATGTCA	61.91818182	13194	2914	2945	31	TAGATGGTGTCCAGCAATACGAAGATGTCCAC	63.10625	20	46	7	53	9
15433	18177	18209	32	CTAAACTCCTGTGTAGAAACTAAGTAATCATAA	56.94848485	13913	18216	18247	31	AGAGTCAGTCTAAAGTAGCGGTTGAGTAAACA	60.54375	20	50	3	53	7
15434	18178	18210	32	TAAACTCCTGTGTAGAAACTAAGTAATCATAAA	55.70606061	13914	18217	18248	31	GAGTCAGTCTAAAGTAGCGGTTGAGTAAACAA	60.54375	20	50	3	53	7
15878	26896	26928	32	TAAACTCACCAGACTCATCAAATAAGTAGTATG	58.19090909	14413	26944	26975	31	CATCTAAATCAATGCCCAGTGGTGTAAGTAAT	59.2625	20	42	11	53	16
14837	2872	2904	32	AACAGTGATTTCTTTAGGCAGGTCCTTGATGTC	61.91818182	13199	2919	2950	31	GGTGTCCAGCAATACGAAGATGTCCACGAAGG	65.66875	20	52	2	54	15
15879	26897	26929	32	AAACTCACCAGACTCATCAAATAAGTAGTATGT	58.19090909	14413	26944	26975	31	CATCTAAATCAATGCCCAGTGGTGTAAGTAAT	59.2625	20	43	11	54	15
15881	26899	26931	32	ACTCACCAGACTCATCAAATAAGTAGTATGTAG	59.43333333	14411	26942	26973	31	CTCATCTAAATCAATGCCCAGTGGTGTAAGTA	60.54375	20	41	13	54	11
15368	15749	15781	32	AATAATAAGAATCTACAACAGGAACTCCACTAC	58.19090909	13812	15797	15828	31	TGAAATCACCGAAATCATACCAGTTACCATTG	59.2625	20	37	18	55	16
15540	19548	19580	32	TACTTAGGTGTCTTAGGATTGGCTGTATCAACC	61.91818182	14001	19603	19634	31	GCATAGAATGTCCAATAACCCTGAGTTGAACA	60.54375	20	23	32	55	23
15879	26897	26929	32	AAACTCACCAGACTCATCAAATAAGTAGTATGT	58.19090909	14412	26943	26974	31	TCATCTAAATCAATGCCCAGTGGTGTAAGTAA	59.2625	20	43	12	55	14
14837	2872	2904	32	AACAGTGATTTCTTTAGGCAGGTCCTTGATGTC	61.91818182	13197	2917	2948	31	ATGGTGTCCAGCAATACGAAGATGTCCACGAA	63.10625	20	52	4	56	13
14837	2872	2904	32	AACAGTGATTTCTTTAGGCAGGTCCTTGATGTC	61.91818182	13201	2921	2952	31	TGTCCAGCAATACGAAGATGTCCACGAAGGAT	63.10625	20	52	4	56	17
15435	18179	18211	32	AAACTCCTGTGTAGAAACTAAGTAATCATAAAC	56.94848485	13914	18217	18248	31	GAGTCAGTCTAAAGTAGCGGTTGAGTAAACAA	60.54375	20	53	3	56	6
15436	18180	18212	32	AACTCCTGTGTAGAAACTAAGTAATCATAAACA	56.94848485	13913	18216	18247	31	AGAGTCAGTCTAAAGTAGCGGTTGAGTAAACA	60.54375	20	53	3	56	4
15879	26897	26929	32	AAACTCACCAGACTCATCAAATAAGTAGTATGT	58.19090909	14411	26942	26973	31	CTCATCTAAATCAATGCCCAGTGGTGTAAGTA	60.54375	20	43	13	56	13
15880	26898	26930	32	AACTCACCAGACTCATCAAATAAGTAGTATGTA	58.19090909	14412	26943	26974	31	TCATCTAAATCAATGCCCAGTGGTGTAAGTAA	59.2625	20	44	12	56	13
15367	15748	15780	32	GAATAATAAGAATCTACAACAGGAACTCCACTA	58.19090909	13812	15797	15828	31	TGAAATCACCGAAATCATACCAGTTACCATTG	59.2625	20	39	18	57	17
14830	2865	2897	32	ATGTAGCAACAGTGATTTCTTTAGGCAGGTCCT	61.91818182	13199	2919	2950	31	GGTGTCCAGCAATACGAAGATGTCCACGAAGG	65.66875	20	56	2	58	22
15368	15749	15781	32	AATAATAAGAATCTACAACAGGAACTCCACTAC	58.19090909	13816	15801	15832	31	ATCACCGAAATCATACCAGTTACCATTGAGAT	59.2625	20	37	21	58	20
15436	18180	18212	32	AACTCCTGTGTAGAAACTAAGTAATCATAAACA	56.94848485	13912	18215	18246	31	AAGAGTCAGTCTAAAGTAGCGGTTGAGTAAAC	60.54375	20	53	5	58	3
14836	2871	2903	32	CAACAGTGATTTCTTTAGGCAGGTCCTTGATGT	61.91818182	13199	2919	2950	31	GGTGTCCAGCAATACGAAGATGTCCACGAAGG	65.66875	20	57	2	59	16
15434	18178	18210	32	TAAACTCCTGTGTAGAAACTAAGTAATCATAAA	55.70606061	13917	18220	18251	31	TCAGTCTAAAGTAGCGGTTGAGTAAACAAAAG	59.2625	20	50	9	59	10
15894	26943	26975	32	TCATCTAAATCAATGCCCAGTGGTGTAAGTAAT	59.43333333	14425	27000	27031	31	ATGACAGCATCTGCCACAACACAGGCGAACTC	65.66875	20	12	47	59	25
14829	2864	2896	32	GATGTAGCAACAGTGATTTCTTTAGGCAGGTCC	63.16060606	13199	2919	2950	31	GGTGTCCAGCAATACGAAGATGTCCACGAAGG	65.66875	20	58	2	60	23
14830	2865	2897	32	ATGTAGCAACAGTGATTTCTTTAGGCAGGTCCT	61.91818182	13197	2917	2948	31	ATGGTGTCCAGCAATACGAAGATGTCCACGAA	63.10625	20	56	4	60	20
14830	2865	2897	32	ATGTAGCAACAGTGATTTCTTTAGGCAGGTCCT	61.91818182	13198	2918	2949	31	TGGTGTCCAGCAATACGAAGATGTCCACGAAG	64.3875	20	56	4	60	21
14830	2865	2897	32	ATGTAGCAACAGTGATTTCTTTAGGCAGGTCCT	61.91818182	13200	2920	2951	31	GTGTCCAGCAATACGAAGATGTCCACGAAGGA	64.3875	20	56	4	60	23
14830	2865	2897	32	ATGTAGCAACAGTGATTTCTTTAGGCAGGTCCT	61.91818182	13201	2921	2952	31	TGTCCAGCAATACGAAGATGTCCACGAAGGAT	63.10625	20	56	4	60	24
15436	18180	18212	32	AACTCCTGTGTAGAAACTAAGTAATCATAAACA	56.94848485	13916	18219	18250	31	GTCAGTCTAAAGTAGCGGTTGAGTAAACAAAA	59.2625	20	53	7	60	7
14830	2865	2897	32	ATGTAGCAACAGTGATTTCTTTAGGCAGGTCCT	61.91818182	13196	2916	2947	31	GATGGTGTCCAGCAATACGAAGATGTCCACGA	64.3875	20	56	5	61	19
14836	2871	2903	32	CAACAGTGATTTCTTTAGGCAGGTCCTTGATGT	61.91818182	13197	2917	2948	31	ATGGTGTCCAGCAATACGAAGATGTCCACGAA	63.10625	20	57	4	61	14
14836	2871	2903	32	CAACAGTGATTTCTTTAGGCAGGTCCTTGATGT	61.91818182	13198	2918	2949	31	TGGTGTCCAGCAATACGAAGATGTCCACGAAG	64.3875	20	57	4	61	15
14836	2871	2903	32	CAACAGTGATTTCTTTAGGCAGGTCCTTGATGT	61.91818182	13200	2920	2951	31	GTGTCCAGCAATACGAAGATGTCCACGAAGGA	64.3875	20	57	4	61	17
14829	2864	2896	32	GATGTAGCAACAGTGATTTCTTTAGGCAGGTCC	63.16060606	13197	2917	2948	31	ATGGTGTCCAGCAATACGAAGATGTCCACGAA	63.10625	20	58	4	62	21
14829	2864	2896	32	GATGTAGCAACAGTGATTTCTTTAGGCAGGTCC	63.16060606	13198	2918	2949	31	TGGTGTCCAGCAATACGAAGATGTCCACGAAG	64.3875	20	58	4	62	22
14829	2864	2896	32	GATGTAGCAACAGTGATTTCTTTAGGCAGGTCC	63.16060606	13200	2920	2951	31	GTGTCCAGCAATACGAAGATGTCCACGAAGGA	64.3875	20	58	4	62	24
14829	2864	2896	32	GATGTAGCAACAGTGATTTCTTTAGGCAGGTCC	63.16060606	13201	2921	2952	31	TGTCCAGCAATACGAAGATGTCCACGAAGGAT	63.10625	20	58	4	62	25
14835	2870	2902	32	GCAACAGTGATTTCTTTAGGCAGGTCCTTGATG	63.16060606	13199	2919	2950	31	GGTGTCCAGCAATACGAAGATGTCCACGAAGG	65.66875	20	60	2	62	17
14836	2871	2903	32	CAACAGTGATTTCTTTAGGCAGGTCCTTGATGT	61.91818182	13196	2916	2947	31	GATGGTGTCCAGCAATACGAAGATGTCCACGA	64.3875	20	57	5	62	13
14827	2862	2894	32	GTGATGTAGCAACAGTGATTTCTTTAGGCAGGT	61.91818182	13196	2916	2947	31	GATGGTGTCCAGCAATACGAAGATGTCCACGA	64.3875	20	58	5	63	22
14828	2863	2895	32	TGATGTAGCAACAGTGATTTCTTTAGGCAGGTC	61.91818182	13198	2918	2949	31	TGGTGTCCAGCAATACGAAGATGTCCACGAAG	64.3875	20	59	4	63	23
15880	26898	26930	32	AACTCACCAGACTCATCAAATAAGTAGTATGTA	58.19090909	14410	26941	26972	31	ACTCATCTAAATCAATGCCCAGTGGTGTAAGT	60.54375	20	44	19	63	11
14826	2861	2893	32	CGTGATGTAGCAACAGTGATTTCTTTAGGCAGG	63.16060606	13194	2914	2945	31	TAGATGGTGTCCAGCAATACGAAGATGTCCAC	63.10625	20	57	7	64	21
14832	2867	2899	32	GTAGCAACAGTGATTTCTTTAGGCAGGTCCTTG	63.16060606	13199	2919	2950	31	GGTGTCCAGCAATACGAAGATGTCCACGAAGG	65.66875	20	62	2	64	20
14835	2870	2902	32	GCAACAGTGATTTCTTTAGGCAGGTCCTTGATG	63.16060606	13198	2918	2949	31	TGGTGTCCAGCAATACGAAGATGTCCACGAAG	64.3875	20	60	4	64	16
14835	2870	2902	32	GCAACAGTGATTTCTTTAGGCAGGTCCTTGATG	63.16060606	13200	2920	2951	31	GTGTCCAGCAATACGAAGATGTCCACGAAGGA	64.3875	20	60	4	64	18
14835	2870	2902	32	GCAACAGTGATTTCTTTAGGCAGGTCCTTGATG	63.16060606	13201	2921	2952	31	TGTCCAGCAATACGAAGATGTCCACGAAGGAT	63.10625	20	60	4	64	19
14836	2871	2903	32	CAACAGTGATTTCTTTAGGCAGGTCCTTGATGT	61.91818182	13195	2915	2946	31	AGATGGTGTCCAGCAATACGAAGATGTCCACG	64.3875	20	57	7	64	12
15366	15747	15779	32	TGAATAATAAGAATCTACAACAGGAACTCCACT	58.19090909	13816	15801	15832	31	ATCACCGAAATCATACCAGTTACCATTGAGAT	59.2625	20	43	21	64	22
15433	18177	18209	32	CTAAACTCCTGTGTAGAAACTAAGTAATCATAA	56.94848485	13910	18213	18244	31	CCAAGAGTCAGTCTAAAGTAGCGGTTGAGTAA	61.825	20	50	14	64	4
15894	26943	26975	32	TCATCTAAATCAATGCCCAGTGGTGTAAGTAAT	59.43333333	14424	26999	27030	31	TATGACAGCATCTGCCACAACACAGGCGAACT	64.3875	20	12	52	64	24
14831	2866	2898	32	TGTAGCAACAGTGATTTCTTTAGGCAGGTCCTT	61.91818182	13199	2919	2950	31	GGTGTCCAGCAATACGAAGATGTCCACGAAGG	65.66875	20	63	2	65	21
15893	26942	26974	32	CTCATCTAAATCAATGCCCAGTGGTGTAAGTAA	60.67575758	14424	26999	27030	31	TATGACAGCATCTGCCACAACACAGGCGAACT	64.3875	20	13	52	65	25
14828	2863	2895	32	TGATGTAGCAACAGTGATTTCTTTAGGCAGGTC	61.91818182	13194	2914	2945	31	TAGATGGTGTCCAGCAATACGAAGATGTCCAC	63.10625	20	59	7	66	19
14832	2867	2899	32	GTAGCAACAGTGATTTCTTTAGGCAGGTCCTTG	63.16060606	13198	2918	2949	31	TGGTGTCCAGCAATACGAAGATGTCCACGAAG	64.3875	20	62	4	66	19
14832	2867	2899	32	GTAGCAACAGTGATTTCTTTAGGCAGGTCCTTG	63.16060606	13201	2921	2952	31	TGTCCAGCAATACGAAGATGTCCACGAAGGAT	63.10625	20	62	4	66	22
15212	10223	10255	32	CACCCTGTTGTCCATCAAAGTGTCCCTTATTTA	61.91818182	13627	10275	10306	31	TTCTAAACTCTGAAGTCTTGTAAAAGTGTTCC	57.98125	20	24	42	66	20
15213	10224	10256	32	ACCCTGTTGTCCATCAAAGTGTCCCTTATTTAC	61.91818182	13627	10275	10306	31	TTCTAAACTCTGAAGTCTTGTAAAAGTGTTCC	57.98125	20	24	42	66	19
15893	26942	26974	32	CTCATCTAAATCAATGCCCAGTGGTGTAAGTAA	60.67575758	14423	26998	27029	31	TTATGACAGCATCTGCCACAACACAGGCGAAC	64.3875	20	13	53	66	24
14831	2866	2898	32	TGTAGCAACAGTGATTTCTTTAGGCAGGTCCTT	61.91818182	13197	2917	2948	31	ATGGTGTCCAGCAATACGAAGATGTCCACGAA	63.10625	20	63	4	67	19
14831	2866	2898	32	TGTAGCAACAGTGATTTCTTTAGGCAGGTCCTT	61.91818182	13198	2918	2949	31	TGGTGTCCAGCAATACGAAGATGTCCACGAAG	64.3875	20	63	4	67	20
14831	2866	2898	32	TGTAGCAACAGTGATTTCTTTAGGCAGGTCCTT	61.91818182	13200	2920	2951	31	GTGTCCAGCAATACGAAGATGTCCACGAAGGA	64.3875	20	63	4	67	22
14831	2866	2898	32	TGTAGCAACAGTGATTTCTTTAGGCAGGTCCTT	61.91818182	13201	2921	2952	31	TGTCCAGCAATACGAAGATGTCCACGAAGGAT	63.10625	20	63	4	67	23
14834	2869	2901	32	AGCAACAGTGATTTCTTTAGGCAGGTCCTTGAT	61.91818182	13199	2919	2950	31	GGTGTCCAGCAATACGAAGATGTCCACGAAGG	65.66875	20	65	2	67	18
15212	10223	10255	32	CACCCTGTTGTCCATCAAAGTGTCCCTTATTTA	61.91818182	13628	10276	10307	31	TCTAAACTCTGAAGTCTTGTAAAAGTGTTCCA	57.98125	20	24	43	67	21
15213	10224	10256	32	ACCCTGTTGTCCATCAAAGTGTCCCTTATTTAC	61.91818182	13628	10276	10307	31	TCTAAACTCTGAAGTCTTGTAAAAGTGTTCCA	57.98125	20	24	43	67	20
15433	18177	18209	32	CTAAACTCCTGTGTAGAAACTAAGTAATCATAA	56.94848485	13920	18223	18254	31	GTCTAAAGTAGCGGTTGAGTAAACAAAAGAGG	60.54375	20	50	17	67	14
15436	18180	18212	32	AACTCCTGTGTAGAAACTAAGTAATCATAAACA	56.94848485	13910	18213	18244	31	CCAAGAGTCAGTCTAAAGTAGCGGTTGAGTAA	61.825	20	53	14	67	1
15881	26899	26931	32	ACTCACCAGACTCATCAAATAAGTAGTATGTAG	59.43333333	14409	26932	26963	31	CCATACTCCACTCATCTAAATCAATGCCCAGT	61.825	20	41	26	67	1
15878	26896	26928	32	TAAACTCACCAGACTCATCAAATAAGTAGTATG	58.19090909	14406	26929	26960	31	TAGCCATACTCCACTCATCTAAATCAATGCCC	61.825	20	42	26	68	1
15878	26896	26928	32	TAAACTCACCAGACTCATCAAATAAGTAGTATG	58.19090909	14407	26930	26961	31	AGCCATACTCCACTCATCTAAATCAATGCCCA	61.825	20	42	26	68	2
15879	26897	26929	32	AAACTCACCAGACTCATCAAATAAGTAGTATGT	58.19090909	14408	26931	26962	31	GCCATACTCCACTCATCTAAATCAATGCCCAG	63.10625	20	43	25	68	2
15894	26943	26975	32	TCATCTAAATCAATGCCCAGTGGTGTAAGTAAT	59.43333333	14422	26997	27028	31	TTTATGACAGCATCTGCCACAACACAGGCGAA	63.10625	20	12	56	68	22
14832	2867	2899	32	GTAGCAACAGTGATTTCTTTAGGCAGGTCCTTG	63.16060606	13195	2915	2946	31	AGATGGTGTCCAGCAATACGAAGATGTCCACG	64.3875	20	62	7	69	16
14833	2868	2900	32	TAGCAACAGTGATTTCTTTAGGCAGGTCCTTGA	61.91818182	13199	2919	2950	31	GGTGTCCAGCAATACGAAGATGTCCACGAAGG	65.66875	20	67	2	69	19
14834	2869	2901	32	AGCAACAGTGATTTCTTTAGGCAGGTCCTTGAT	61.91818182	13197	2917	2948	31	ATGGTGTCCAGCAATACGAAGATGTCCACGAA	63.10625	20	65	4	69	16
14834	2869	2901	32	AGCAACAGTGATTTCTTTAGGCAGGTCCTTGAT	61.91818182	13198	2918	2949	31	TGGTGTCCAGCAATACGAAGATGTCCACGAAG	64.3875	20	65	4	69	17
14834	2869	2901	32	AGCAACAGTGATTTCTTTAGGCAGGTCCTTGAT	61.91818182	13200	2920	2951	31	GTGTCCAGCAATACGAAGATGTCCACGAAGGA	64.3875	20	65	4	69	19
15365	15746	15778	32	ATGAATAATAAGAATCTACAACAGGAACTCCAC	58.19090909	13813	15798	15829	31	GAAATCACCGAAATCATACCAGTTACCATTGA	59.2625	20	51	18	69	20
15365	15746	15778	32	ATGAATAATAAGAATCTACAACAGGAACTCCAC	58.19090909	13815	15800	15831	31	AATCACCGAAATCATACCAGTTACCATTGAGA	59.2625	20	51	18	69	22
15434	18178	18210	32	TAAACTCCTGTGTAGAAACTAAGTAATCATAAA	55.70606061	13921	18224	18255	31	TCTAAAGTAGCGGTTGAGTAAACAAAAGAGGC	60.54375	20	50	19	69	14
15879	26897	26929	32	AAACTCACCAGACTCATCAAATAAGTAGTATGT	58.19090909	14407	26930	26961	31	AGCCATACTCCACTCATCTAAATCAATGCCCA	61.825	20	43	26	69	1
15880	26898	26930	32	AACTCACCAGACTCATCAAATAAGTAGTATGTA	58.19090909	14408	26931	26962	31	GCCATACTCCACTCATCTAAATCAATGCCCAG	63.10625	20	44	25	69	1
15893	26942	26974	32	CTCATCTAAATCAATGCCCAGTGGTGTAAGTAA	60.67575758	14422	26997	27028	31	TTTATGACAGCATCTGCCACAACACAGGCGAA	63.10625	20	13	56	69	23
14831	2866	2898	32	TGTAGCAACAGTGATTTCTTTAGGCAGGTCCTT	61.91818182	13195	2915	2946	31	AGATGGTGTCCAGCAATACGAAGATGTCCACG	64.3875	20	63	7	70	17
14833	2868	2900	32	TAGCAACAGTGATTTCTTTAGGCAGGTCCTTGA	61.91818182	13198	2918	2949	31	TGGTGTCCAGCAATACGAAGATGTCCACGAAG	64.3875	20	67	4	71	18
14833	2868	2900	32	TAGCAACAGTGATTTCTTTAGGCAGGTCCTTGA	61.91818182	13200	2920	2951	31	GTGTCCAGCAATACGAAGATGTCCACGAAGGA	64.3875	20	67	4	71	20
14833	2868	2900	32	TAGCAACAGTGATTTCTTTAGGCAGGTCCTTGA	61.91818182	13201	2921	2952	31	TGTCCAGCAATACGAAGATGTCCACGAAGGAT	63.10625	20	67	4	71	21
14833	2868	2900	32	TAGCAACAGTGATTTCTTTAGGCAGGTCCTTGA	61.91818182	13196	2916	2947	31	GATGGTGTCCAGCAATACGAAGATGTCCACGA	64.3875	20	67	5	72	16
14834	2869	2901	32	AGCAACAGTGATTTCTTTAGGCAGGTCCTTGAT	61.91818182	13195	2915	2946	31	AGATGGTGTCCAGCAATACGAAGATGTCCACG	64.3875	20	65	7	72	14
15830	26643	26675	32	GTCTGATTGTCCTCACTGCCGTCTTGTTGACCA	65.64545455	14352	26684	26715	31	TTGACTATCATCATCTAACCAATCTTCTTCTT	56.7	20	48	24	72	9
14702	1011	1043	32	GGAGAAGTTCCCCTACTGCTGCCTGGAGTTGAA	66.88787879	13032	1068	1099	31	GATGAGGAACGAGAAGAGGCTTGACTGCCGCC	68.23125	20	56	17	73	25
15212	10223	10255	32	CACCCTGTTGTCCATCAAAGTGTCCCTTATTTA	61.91818182	13626	10274	10305	31	TTTCTAAACTCTGAAGTCTTGTAAAAGTGTTC	56.7	20	24	49	73	19
15213	10224	10256	32	ACCCTGTTGTCCATCAAAGTGTCCCTTATTTAC	61.91818182	13626	10274	10305	31	TTTCTAAACTCTGAAGTCTTGTAAAAGTGTTC	56.7	20	24	49	73	18
15831	26644	26676	32	TCTGATTGTCCTCACTGCCGTCTTGTTGACCAA	64.4030303	14355	26687	26718	31	ACTATCATCATCTAACCAATCTTCTTCTTGCT	57.98125	20	47	26	73	11
15830	26643	26675	32	GTCTGATTGTCCTCACTGCCGTCTTGTTGACCA	65.64545455	14354	26686	26717	31	GACTATCATCATCTAACCAATCTTCTTCTTGC	59.2625	20	48	26	74	11
15830	26643	26675	32	GTCTGATTGTCCTCACTGCCGTCTTGTTGACCA	65.64545455	14355	26687	26718	31	ACTATCATCATCTAACCAATCTTCTTCTTGCT	57.98125	20	48	26	74	12
15892	26941	26973	32	ACTCATCTAAATCAATGCCCAGTGGTGTAAGTA	60.67575758	14422	26997	27028	31	TTTATGACAGCATCTGCCACAACACAGGCGAA	63.10625	20	19	56	75	24
14703	1012	1044	32	GAGAAGTTCCCCTACTGCTGCCTGGAGTTGAAT	65.64545455	13029	1065	1096	31	CGTGATGAGGAACGAGAAGAGGCTTGACTGCC	66.95	20	57	19	76	21
15211	10222	10254	32	TCACCCTGTTGTCCATCAAAGTGTCCCTTATTT	61.91818182	13626	10274	10305	31	TTTCTAAACTCTGAAGTCTTGTAAAAGTGTTC	56.7	20	27	49	76	20
15549	19860	19892	32	GCTGAGGTGATAGAGGTTTGTGGTGGTTGGTAA	64.4030303	14036	19909	19940	31	AGTTACTGAAGTCATTGAGAGCCTTTGCGAGA	61.825	20	33	43	76	17
15830	26643	26675	32	GTCTGATTGTCCTCACTGCCGTCTTGTTGACCA	65.64545455	14356	26688	26719	31	CTATCATCATCTAACCAATCTTCTTCTTGCTC	59.2625	20	48	28	76	13
15549	19860	19892	32	GCTGAGGTGATAGAGGTTTGTGGTGGTTGGTAA	64.4030303	14035	19908	19939	31	GAGTTACTGAAGTCATTGAGAGCCTTTGCGAG	63.10625	20	33	44	77	16
15893	26942	26974	32	CTCATCTAAATCAATGCCCAGTGGTGTAAGTAA	60.67575758	14421	26996	27027	31	TTTTATGACAGCATCTGCCACAACACAGGCGA	63.10625	20	13	64	77	22
15550	19861	19893	32	CTGAGGTGATAGAGGTTTGTGGTGGTTGGTAAA	63.16060606	14036	19909	19940	31	AGTTACTGAAGTCATTGAGAGCCTTTGCGAGA	61.825	20	35	43	78	16
15550	19861	19893	32	CTGAGGTGATAGAGGTTTGTGGTGGTTGGTAAA	63.16060606	14037	19910	19941	31	GTTACTGAAGTCATTGAGAGCCTTTGCGAGAT	61.825	20	35	43	78	17
15829	26642	26674	32	TGTCTGATTGTCCTCACTGCCGTCTTGTTGACC	65.64545455	14351	26683	26714	31	GTTGACTATCATCATCTAACCAATCTTCTTCT	57.98125	20	56	22	78	9
15831	26644	26676	32	TCTGATTGTCCTCACTGCCGTCTTGTTGACCAA	64.4030303	14349	26681	26712	31	TTGTTGACTATCATCATCTAACCAATCTTCTT	56.7	20	47	31	78	5
15894	26943	26975	32	TCATCTAAATCAATGCCCAGTGGTGTAAGTAAT	59.43333333	14420	26995	27026	31	TTTTTATGACAGCATCTGCCACAACACAGGCG	63.10625	20	12	66	78	20
15550	19861	19893	32	CTGAGGTGATAGAGGTTTGTGGTGGTTGGTAAA	63.16060606	14035	19908	19939	31	GAGTTACTGAAGTCATTGAGAGCCTTTGCGAG	63.10625	20	35	44	79	15
15551	19862	19894	32	TGAGGTGATAGAGGTTTGTGGTGGTTGGTAAAG	63.16060606	14038	19911	19942	31	TTACTGAAGTCATTGAGAGCCTTTGCGAGATG	61.825	20	38	41	79	17
15831	26644	26676	32	TCTGATTGTCCTCACTGCCGTCTTGTTGACCAA	64.4030303	14347	26679	26710	31	GTTTGTTGACTATCATCATCTAACCAATCTTC	57.98125	20	47	32	79	3
15552	19863	19895	32	GAGGTGATAGAGGTTTGTGGTGGTTGGTAAAGA	63.16060606	14038	19911	19942	31	TTACTGAAGTCATTGAGAGCCTTTGCGAGATG	61.825	20	39	41	80	16
15553	19864	19896	32	AGGTGATAGAGGTTTGTGGTGGTTGGTAAAGAA	61.91818182	14038	19911	19942	31	TTACTGAAGTCATTGAGAGCCTTTGCGAGATG	61.825	20	39	41	80	15
15554	19865	19897	32	GGTGATAGAGGTTTGTGGTGGTTGGTAAAGAAC	63.16060606	14038	19911	19942	31	TTACTGAAGTCATTGAGAGCCTTTGCGAGATG	61.825	20	39	41	80	14
15829	26642	26674	32	TGTCTGATTGTCCTCACTGCCGTCTTGTTGACC	65.64545455	14353	26685	26716	31	TGACTATCATCATCTAACCAATCTTCTTCTTG	57.98125	20	56	24	80	11
15894	26943	26975	32	TCATCTAAATCAATGCCCAGTGGTGTAAGTAAT	59.43333333	14414	26989	27020	31	GCAAAGTTTTTATGACAGCATCTGCCACAACA	60.54375	20	12	68	80	14
15894	26943	26975	32	TCATCTAAATCAATGCCCAGTGGTGTAAGTAAT	59.43333333	14419	26994	27025	31	GTTTTTATGACAGCATCTGCCACAACACAGGC	63.10625	20	12	68	80	19
15551	19862	19894	32	TGAGGTGATAGAGGTTTGTGGTGGTTGGTAAAG	63.16060606	14036	19909	19940	31	AGTTACTGAAGTCATTGAGAGCCTTTGCGAGA	61.825	20	38	43	81	15
15551	19862	19894	32	TGAGGTGATAGAGGTTTGTGGTGGTTGGTAAAG	63.16060606	14037	19910	19941	31	GTTACTGAAGTCATTGAGAGCCTTTGCGAGAT	61.825	20	38	43	81	16
15829	26642	26674	32	TGTCTGATTGTCCTCACTGCCGTCTTGTTGACC	65.64545455	14350	26682	26713	31	TGTTGACTATCATCATCTAACCAATCTTCTTC	57.98125	20	56	25	81	8
15830	26643	26675	32	GTCTGATTGTCCTCACTGCCGTCTTGTTGACCA	65.64545455	14346	26678	26709	31	AGTTTGTTGACTATCATCATCTAACCAATCTT	56.7	20	48	33	81	3
15830	26643	26675	32	GTCTGATTGTCCTCACTGCCGTCTTGTTGACCA	65.64545455	14357	26689	26720	31	TATCATCATCTAACCAATCTTCTTCTTGCTCT	57.98125	20	48	33	81	14
15893	26942	26974	32	CTCATCTAAATCAATGCCCAGTGGTGTAAGTAA	60.67575758	14419	26994	27025	31	GTTTTTATGACAGCATCTGCCACAACACAGGC	63.10625	20	13	68	81	20
15551	19862	19894	32	TGAGGTGATAGAGGTTTGTGGTGGTTGGTAAAG	63.16060606	14035	19908	19939	31	GAGTTACTGAAGTCATTGAGAGCCTTTGCGAG	63.10625	20	38	44	82	14
15552	19863	19895	32	GAGGTGATAGAGGTTTGTGGTGGTTGGTAAAGA	63.16060606	14036	19909	19940	31	AGTTACTGAAGTCATTGAGAGCCTTTGCGAGA	61.825	20	39	43	82	14
15552	19863	19895	32	GAGGTGATAGAGGTTTGTGGTGGTTGGTAAAGA	63.16060606	14037	19910	19941	31	GTTACTGAAGTCATTGAGAGCCTTTGCGAGAT	61.825	20	39	43	82	15
15553	19864	19896	32	AGGTGATAGAGGTTTGTGGTGGTTGGTAAAGAA	61.91818182	14037	19910	19941	31	GTTACTGAAGTCATTGAGAGCCTTTGCGAGAT	61.825	20	39	43	82	14
15554	19865	19897	32	GGTGATAGAGGTTTGTGGTGGTTGGTAAAGAAC	63.16060606	14036	19909	19940	31	AGTTACTGAAGTCATTGAGAGCCTTTGCGAGA	61.825	20	39	43	82	12
15829	26642	26674	32	TGTCTGATTGTCCTCACTGCCGTCTTGTTGACC	65.64545455	14355	26687	26718	31	ACTATCATCATCTAACCAATCTTCTTCTTGCT	57.98125	20	56	26	82	13
15894	26943	26975	32	TCATCTAAATCAATGCCCAGTGGTGTAAGTAAT	59.43333333	14416	26991	27022	31	AAAGTTTTTATGACAGCATCTGCCACAACACA	59.2625	20	12	70	82	16
15550	19861	19893	32	CTGAGGTGATAGAGGTTTGTGGTGGTTGGTAAA	63.16060606	14033	19906	19937	31	CTGAGTTACTGAAGTCATTGAGAGCCTTTGCG	63.10625	20	35	48	83	13
15553	19864	19896	32	AGGTGATAGAGGTTTGTGGTGGTTGGTAAAGAA	61.91818182	14035	19908	19939	31	GAGTTACTGAAGTCATTGAGAGCCTTTGCGAG	63.10625	20	39	44	83	12
15554	19865	19897	32	GGTGATAGAGGTTTGTGGTGGTTGGTAAAGAAC	63.16060606	14035	19908	19939	31	GAGTTACTGAAGTCATTGAGAGCCTTTGCGAG	63.10625	20	39	44	83	11
15892	26941	26973	32	ACTCATCTAAATCAATGCCCAGTGGTGTAAGTA	60.67575758	14421	26996	27027	31	TTTTATGACAGCATCTGCCACAACACAGGCGA	63.10625	20	19	64	83	23
15985	28388	28420	32	ATGGCAACCAACATAAGAGAACACACAGCCTCC	64.4030303	14528	28438	28469	31	CACCCTTACGAAGAATGGTTTTCAAGCCAGAT	61.825	20	52	32	84	18
15828	26641	26673	32	TTGTCTGATTGTCCTCACTGCCGTCTTGTTGAC	64.4030303	14350	26682	26713	31	TGTTGACTATCATCATCTAACCAATCTTCTTC	57.98125	20	60	25	85	9
15894	26943	26975	32	TCATCTAAATCAATGCCCAGTGGTGTAAGTAAT	59.43333333	14417	26992	27023	31	AAGTTTTTATGACAGCATCTGCCACAACACAG	60.54375	20	12	73	85	17
15555	19866	19898	32	GTGATAGAGGTTTGTGGTGGTTGGTAAAGAACA	61.91818182	14036	19909	19940	31	AGTTACTGAAGTCATTGAGAGCCTTTGCGAGA	61.825	20	43	43	86	11
15555	19866	19898	32	GTGATAGAGGTTTGTGGTGGTTGGTAAAGAACA	61.91818182	14037	19910	19941	31	GTTACTGAAGTCATTGAGAGCCTTTGCGAGAT	61.825	20	43	43	86	12
15556	19867	19899	32	TGATAGAGGTTTGTGGTGGTTGGTAAAGAACAT	60.67575758	14037	19910	19941	31	GTTACTGAAGTCATTGAGAGCCTTTGCGAGAT	61.825	20	43	43	86	11
15828	26641	26673	32	TTGTCTGATTGTCCTCACTGCCGTCTTGTTGAC	64.4030303	14354	26686	26717	31	GACTATCATCATCTAACCAATCTTCTTCTTGC	59.2625	20	60	26	86	13
15828	26641	26673	32	TTGTCTGATTGTCCTCACTGCCGTCTTGTTGAC	64.4030303	14355	26687	26718	31	ACTATCATCATCTAACCAATCTTCTTCTTGCT	57.98125	20	60	26	86	14
15893	26942	26974	32	CTCATCTAAATCAATGCCCAGTGGTGTAAGTAA	60.67575758	14417	26992	27023	31	AAGTTTTTATGACAGCATCTGCCACAACACAG	60.54375	20	13	73	86	18
15552	19863	19895	32	GAGGTGATAGAGGTTTGTGGTGGTTGGTAAAGA	63.16060606	14034	19907	19938	31	TGAGTTACTGAAGTCATTGAGAGCCTTTGCGA	61.825	20	39	48	87	12
15555	19866	19898	32	GTGATAGAGGTTTGTGGTGGTTGGTAAAGAACA	61.91818182	14035	19908	19939	31	GAGTTACTGAAGTCATTGAGAGCCTTTGCGAG	63.10625	20	43	44	87	10
15557	19868	19900	32	GATAGAGGTTTGTGGTGGTTGGTAAAGAACATC	61.91818182	14035	19908	19939	31	GAGTTACTGAAGTCATTGAGAGCCTTTGCGAG	63.10625	20	43	44	87	8
15829	26642	26674	32	TGTCTGATTGTCCTCACTGCCGTCTTGTTGACC	65.64545455	14348	26680	26711	31	TTTGTTGACTATCATCATCTAACCAATCTTCT	56.7	20	56	31	87	6
15892	26941	26973	32	ACTCATCTAAATCAATGCCCAGTGGTGTAAGTA	60.67575758	14414	26989	27020	31	GCAAAGTTTTTATGACAGCATCTGCCACAACA	60.54375	20	19	68	87	16
15549	19860	19892	32	GCTGAGGTGATAGAGGTTTGTGGTGGTTGGTAA	64.4030303	14027	19900	19931	31	CAGAACCTGAGTTACTGAAGTCATTGAGAGCC	63.10625	20	33	55	88	8
15551	19862	19894	32	TGAGGTGATAGAGGTTTGTGGTGGTTGGTAAAG	63.16060606	14031	19904	19935	31	ACCTGAGTTACTGAAGTCATTGAGAGCCTTTG	61.825	20	38	50	88	10
15552	19863	19895	32	GAGGTGATAGAGGTTTGTGGTGGTTGGTAAAGA	63.16060606	14032	19905	19936	31	CCTGAGTTACTGAAGTCATTGAGAGCCTTTGC	63.10625	20	39	49	88	10
15827	26640	26672	32	GTTGTCTGATTGTCCTCACTGCCGTCTTGTTGA	64.4030303	14355	26687	26718	31	ACTATCATCATCTAACCAATCTTCTTCTTGCT	57.98125	20	62	26	88	15
15829	26642	26674	32	TGTCTGATTGTCCTCACTGCCGTCTTGTTGACC	65.64545455	14347	26679	26710	31	GTTTGTTGACTATCATCATCTAACCAATCTTC	57.98125	20	56	32	88	5
15364	15745	15777	32	AATGAATAATAAGAATCTACAACAGGAACTCCA	56.94848485	13812	15797	15828	31	TGAAATCACCGAAATCATACCAGTTACCATTG	59.2625	20	71	18	89	20
15364	15745	15777	32	AATGAATAATAAGAATCTACAACAGGAACTCCA	56.94848485	13814	15799	15830	31	AAATCACCGAAATCATACCAGTTACCATTGAG	59.2625	20	71	18	89	22
15829	26642	26674	32	TGTCTGATTGTCCTCACTGCCGTCTTGTTGACC	65.64545455	14345	26677	26708	31	CAGTTTGTTGACTATCATCATCTAACCAATCT	57.98125	20	56	33	89	3
15892	26941	26973	32	ACTCATCTAAATCAATGCCCAGTGGTGTAAGTA	60.67575758	14416	26991	27022	31	AAAGTTTTTATGACAGCATCTGCCACAACACA	59.2625	20	19	70	89	18
15987	28390	28422	32	GGCAACCAACATAAGAGAACACACAGCCTCCAA	64.4030303	14528	28438	28469	31	CACCCTTACGAAGAATGGTTTTCAAGCCAGAT	61.825	20	58	32	90	16
15551	19862	19894	32	TGAGGTGATAGAGGTTTGTGGTGGTTGGTAAAG	63.16060606	14028	19901	19932	31	AGAACCTGAGTTACTGAAGTCATTGAGAGCCT	61.825	20	38	53	91	7
15826	26639	26671	32	AGTTGTCTGATTGTCCTCACTGCCGTCTTGTTG	64.4030303	14356	26688	26719	31	CTATCATCATCTAACCAATCTTCTTCTTGCTC	59.2625	20	63	28	91	17
15828	26641	26673	32	TTGTCTGATTGTCCTCACTGCCGTCTTGTTGAC	64.4030303	14349	26681	26712	31	TTGTTGACTATCATCATCTAACCAATCTTCTT	56.7	20	60	31	91	8
15551	19862	19894	32	TGAGGTGATAGAGGTTTGTGGTGGTTGGTAAAG	63.16060606	14029	19902	19933	31	GAACCTGAGTTACTGAAGTCATTGAGAGCCTT	61.825	20	38	54	92	8
15554	19865	19897	32	GGTGATAGAGGTTTGTGGTGGTTGGTAAAGAAC	63.16060606	14028	19901	19932	31	AGAACCTGAGTTACTGAAGTCATTGAGAGCCT	61.825	20	39	53	92	4
15828	26641	26673	32	TTGTCTGATTGTCCTCACTGCCGTCTTGTTGAC	64.4030303	14347	26679	26710	31	GTTTGTTGACTATCATCATCTAACCAATCTTC	57.98125	20	60	32	92	6
15986	28389	28421	32	TGGCAACCAACATAAGAGAACACACAGCCTCCA	64.4030303	14529	28439	28470	31	ACCCTTACGAAGAATGGTTTTCAAGCCAGATT	60.54375	20	51	41	92	18
15362	15743	15775	32	ACAATGAATAATAAGAATCTACAACAGGAACTC	56.94848485	13812	15797	15828	31	TGAAATCACCGAAATCATACCAGTTACCATTG	59.2625	20	75	18	93	22
15362	15743	15775	32	ACAATGAATAATAAGAATCTACAACAGGAACTC	56.94848485	13813	15798	15829	31	GAAATCACCGAAATCATACCAGTTACCATTGA	59.2625	20	75	18	93	23
15362	15743	15775	32	ACAATGAATAATAAGAATCTACAACAGGAACTC	56.94848485	13815	15800	15831	31	AATCACCGAAATCATACCAGTTACCATTGAGA	59.2625	20	75	18	93	25
15647	21628	21660	32	TACAACTATCGCCAGTAACTTCTATGTCAGATT	59.43333333	14136	21678	21709	31	CATTCAACAACATCTTTAGTTTCTACATCTGA	56.7	20	11	82	93	18
15828	26641	26673	32	TTGTCTGATTGTCCTCACTGCCGTCTTGTTGAC	64.4030303	14357	26689	26720	31	TATCATCATCTAACCAATCTTCTTCTTGCTCT	57.98125	20	60	33	93	16
15363	15744	15776	32	CAATGAATAATAAGAATCTACAACAGGAACTCC	58.19090909	13813	15798	15829	31	GAAATCACCGAAATCATACCAGTTACCATTGA	59.2625	20	76	18	94	22
15363	15744	15776	32	CAATGAATAATAAGAATCTACAACAGGAACTCC	58.19090909	13814	15799	15830	31	AAATCACCGAAATCATACCAGTTACCATTGAG	59.2625	20	76	18	94	23
15559	19870	19902	32	TAGAGGTTTGTGGTGGTTGGTAAAGAACATCAG	61.91818182	14032	19905	19936	31	CCTGAGTTACTGAAGTCATTGAGAGCCTTTGC	63.10625	20	45	49	94	3
15560	19871	19903	32	AGAGGTTTGTGGTGGTTGGTAAAGAACATCAGA	61.91818182	14033	19906	19937	31	CTGAGTTACTGAAGTCATTGAGAGCCTTTGCG	63.10625	20	46	48	94	3
15680	22085	22117	32	GAGAGAATGTCTTTCATAAGTCTTTTGACCAGC	60.67575758	14164	22138	22169	31	TGGAACCATTCTTCACTGTAACACTATCAACG	60.54375	20	55	39	94	21
15831	26644	26676	32	TCTGATTGTCCTCACTGCCGTCTTGTTGACCAA	64.4030303	14358	26690	26721	31	ATCATCATCTAACCAATCTTCTTCTTGCTCTT	57.98125	20	47	47	94	14
15648	21629	21661	32	ACAACTATCGCCAGTAACTTCTATGTCAGATTG	60.67575758	14136	21678	21709	31	CATTCAACAACATCTTTAGTTTCTACATCTGA	56.7	20	13	82	95	17
15827	26640	26672	32	GTTGTCTGATTGTCCTCACTGCCGTCTTGTTGA	64.4030303	14357	26689	26720	31	TATCATCATCTAACCAATCTTCTTCTTGCTCT	57.98125	20	62	33	95	17
15892	26941	26973	32	ACTCATCTAAATCAATGCCCAGTGGTGTAAGTA	60.67575758	14418	26993	27024	31	AGTTTTTATGACAGCATCTGCCACAACACAGG	61.825	20	19	76	95	20
15989	28392	28424	32	CAACCAACATAAGAGAACACACAGCCTCCAAAG	63.16060606	14527	28437	28468	31	CCACCCTTACGAAGAATGGTTTTCAAGCCAGA	63.10625	20	66	29	95	13
15363	15744	15776	32	CAATGAATAATAAGAATCTACAACAGGAACTCC	58.19090909	13816	15801	15832	31	ATCACCGAAATCATACCAGTTACCATTGAGAT	59.2625	20	76	21	97	25
15555	19866	19898	32	GTGATAGAGGTTTGTGGTGGTTGGTAAAGAACA	61.91818182	14029	19902	19933	31	GAACCTGAGTTACTGAAGTCATTGAGAGCCTT	61.825	20	43	54	97	4
15830	26643	26675	32	GTCTGATTGTCCTCACTGCCGTCTTGTTGACCA	65.64545455	14359	26691	26722	31	TCATCATCTAACCAATCTTCTTCTTGCTCTTC	59.2625	20	48	49	97	16
15361	15742	15774	32	AACAATGAATAATAAGAATCTACAACAGGAACT	55.70606061	13812	15797	15828	31	TGAAATCACCGAAATCATACCAGTTACCATTG	59.2625	20	80	18	98	23
15361	15742	15774	32	AACAATGAATAATAAGAATCTACAACAGGAACT	55.70606061	13814	15799	15830	31	AAATCACCGAAATCATACCAGTTACCATTGAG	59.2625	20	80	18	98	25
15824	26637	26669	32	GTAGTTGTCTGATTGTCCTCACTGCCGTCTTGT	64.4030303	14357	26689	26720	31	TATCATCATCTAACCAATCTTCTTCTTGCTCT	57.98125	20	65	33	98	20
15989	28392	28424	32	CAACCAACATAAGAGAACACACAGCCTCCAAAG	63.16060606	14528	28438	28469	31	CACCCTTACGAAGAATGGTTTTCAAGCCAGAT	61.825	20	66	32	98	14
15647	21628	21660	32	TACAACTATCGCCAGTAACTTCTATGTCAGATT	59.43333333	14135	21677	21708	31	ACATTCAACAACATCTTTAGTTTCTACATCTG	56.7	20	11	90	101	17
15829	26642	26674	32	TGTCTGATTGTCCTCACTGCCGTCTTGTTGACC	65.64545455	14358	26690	26721	31	ATCATCATCTAACCAATCTTCTTCTTGCTCTT	57.98125	20	56	47	103	16
15649	21630	21662	32	CAACTATCGCCAGTAACTTCTATGTCAGATTGA	60.67575758	14135	21677	21708	31	ACATTCAACAACATCTTTAGTTTCTACATCTG	56.7	20	14	90	104	15
15733	23999	24031	32	AACTGGTTTTATGGTTGTTGTGTAACTGTTTTC	58.19090909	14241	24051	24082	31	ATAGGACCTTTGTATTCTGAGGACTTTGTAAG	59.2625	20	67	39	106	20
15822	26635	26667	32	TAGTAGTTGTCTGATTGTCCTCACTGCCGTCTT	63.16060606	14358	26690	26721	31	ATCATCATCTAACCAATCTTCTTCTTGCTCTT	57.98125	20	59	47	106	23
15001	5189	5221	32	GGACATAAGATGATAGCCCTTTCCACAAAAATC	60.67575758	13375	5243	5274	31	TACACACTCTGACATTTTAGTAGCAGCAAGAT	59.2625	20	50	58	108	22
15822	26635	26667	32	TAGTAGTTGTCTGATTGTCCTCACTGCCGTCTT	63.16060606	14359	26691	26722	31	TCATCATCTAACCAATCTTCTTCTTGCTCTTC	59.2625	20	59	49	108	24
15825	26638	26670	32	TAGTTGTCTGATTGTCCTCACTGCCGTCTTGTT	63.16060606	14358	26690	26721	31	ATCATCATCTAACCAATCTTCTTCTTGCTCTT	57.98125	20	63	47	110	20
15825	26638	26670	32	TAGTTGTCTGATTGTCCTCACTGCCGTCTTGTT	63.16060606	14359	26691	26722	31	TCATCATCTAACCAATCTTCTTCTTGCTCTTC	59.2625	20	63	49	112	21
15360	15741	15773	32	TAACAATGAATAATAAGAATCTACAACAGGAAC	55.70606061	13813	15798	15829	31	GAAATCACCGAAATCATACCAGTTACCATTGA	59.2625	20	95	18	113	25
15831	26644	26676	32	TCTGATTGTCCTCACTGCCGTCTTGTTGACCAA	64.4030303	14360	26692	26723	31	CATCATCTAACCAATCTTCTTCTTGCTCTTCT	59.2625	20	47	72	119	16
15822	26635	26667	32	TAGTAGTTGTCTGATTGTCCTCACTGCCGTCTT	63.16060606	14360	26692	26723	31	CATCATCTAACCAATCTTCTTCTTGCTCTTCT	59.2625	20	59	72	131	25
15823	26636	26668	32	AGTAGTTGTCTGATTGTCCTCACTGCCGTCTTG	64.4030303	14360	26692	26723	31	CATCATCTAACCAATCTTCTTCTTGCTCTTCT	59.2625	20	64	72	136	24
15605	20314	20346	32	AAATAACAGAATAAACACCAGGTAAGAATGAGT	56.94848485	14081	20366	20397	31	TACAGTGAATGACATAAGGAATAGTAAAGTAT	55.41875	20	93	49	142	20
14906	4111	4143	32	CGGCATTTCCAGCAAAGCCAAAGCCTCATTATT	63.16060606	13283	4166	4197	31	GCAAGAAGTAGACTAAAGCATAAAGATAGAGA	57.98125	20	92	51	143	23
14908	4113	4145	32	GCATTTCCAGCAAAGCCAAAGCCTCATTATTAT	60.67575758	13283	4166	4197	31	GCAAGAAGTAGACTAAAGCATAAAGATAGAGA	57.98125	20	94	51	145	21
15209	10220	10252	32	CTTCACCCTGTTGTCCATCAAAGTGTCCCTTAT	63.16060606	13628	10276	10307	31	TCTAAACTCTGAAGTCTTGTAAAAGTGTTCCA	57.98125	20	104	43	147	24
14908	4113	4145	32	GCATTTCCAGCAAAGCCAAAGCCTCATTATTAT	60.67575758	13284	4167	4198	31	CAAGAAGTAGACTAAAGCATAAAGATAGAGAA	56.7	20	94	56	150	22
14910	4115	4147	32	ATTTCCAGCAAAGCCAAAGCCTCATTATTATTC	59.43333333	13283	4166	4197	31	GCAAGAAGTAGACTAAAGCATAAAGATAGAGA	57.98125	20	99	51	150	19
15211	10222	10254	32	TCACCCTGTTGTCCATCAAAGTGTCCCTTATTT	61.91818182	13622	10264	10295	31	AAAGCCACATTTTCTAAACTCTGAAGTCTTGT	57.98125	20	27	123	150	10
14911	4116	4148	32	TTTCCAGCAAAGCCAAAGCCTCATTATTATTCT	59.43333333	13285	4168	4199	31	AAGAAGTAGACTAAAGCATAAAGATAGAGAAA	55.41875	20	93	67	160	20
15209	10220	10252	32	CTTCACCCTGTTGTCCATCAAAGTGTCCCTTAT	63.16060606	13629	10277	10308	31	CTAAACTCTGAAGTCTTGTAAAAGTGTTCCAG	59.2625	20	104	58	162	25
15827	26640	26672	32	GTTGTCTGATTGTCCTCACTGCCGTCTTGTTGA	64.4030303	14361	26693	26724	31	ATCATCTAACCAATCTTCTTCTTGCTCTTCTT	57.98125	20	62	102	164	21
15823	26636	26668	32	AGTAGTTGTCTGATTGTCCTCACTGCCGTCTTG	64.4030303	14361	26693	26724	31	ATCATCTAACCAATCTTCTTCTTGCTCTTCTT	57.98125	20	64	102	166	25
14909	4114	4146	32	CATTTCCAGCAAAGCCAAAGCCTCATTATTATT	59.43333333	13285	4168	4199	31	AAGAAGTAGACTAAAGCATAAAGATAGAGAAA	55.41875	20	107	67	174	22
14886	4066	4098	32	CAGCAAAGAAAATAGTTGGCATCATAAAGTAAT	56.94848485	13264	4110	4141	31	ACGGCATTTCCAGCAAAGCCAAAGCCTCATTA	63.10625	20	89	87	176	12
15601	20310	20342	32	AAGTAAATAACAGAATAAACACCAGGTAAGAAT	55.70606061	14081	20366	20397	31	TACAGTGAATGACATAAGGAATAGTAAAGTAT	55.41875	20	137	49	186	24
14885	4065	4097	32	CCAGCAAAGAAAATAGTTGGCATCATAAAGTAA	58.19090909	13263	4109	4140	31	AACGGCATTTCCAGCAAAGCCAAAGCCTCATT	63.10625	20	102	87	189	12
14885	4065	4097	32	CCAGCAAAGAAAATAGTTGGCATCATAAAGTAA	58.19090909	13264	4110	4141	31	ACGGCATTTCCAGCAAAGCCAAAGCCTCATTA	63.10625	20	102	87	189	13
14885	4065	4097	32	CCAGCAAAGAAAATAGTTGGCATCATAAAGTAA	58.19090909	13265	4111	4142	31	CGGCATTTCCAGCAAAGCCAAAGCCTCATTAT	63.10625	20	102	88	190	14
14911	4116	4148	32	TTTCCAGCAAAGCCAAAGCCTCATTATTATTCT	59.43333333	13286	4169	4200	31	AGAAGTAGACTAAAGCATAAAGATAGAGAAAA	55.41875	20	93	107	200	21
15209	10220	10252	32	CTTCACCCTGTTGTCCATCAAAGTGTCCCTTAT	63.16060606	13625	10267	10298	31	GCCACATTTTCTAAACTCTGAAGTCTTGTAAA	57.98125	20	104	106	210	15
15210	10221	10253	32	TTCACCCTGTTGTCCATCAAAGTGTCCCTTATT	61.91818182	13625	10267	10298	31	GCCACATTTTCTAAACTCTGAAGTCTTGTAAA	57.98125	20	104	106	210	14
15210	10221	10253	32	TTCACCCTGTTGTCCATCAAAGTGTCCCTTATT	61.91818182	13624	10266	10297	31	AGCCACATTTTCTAAACTCTGAAGTCTTGTAA	57.98125	20	104	112	216	13
15830	26643	26675	32	GTCTGATTGTCCTCACTGCCGTCTTGTTGACCA	65.64545455	14362	26694	26725	31	TCATCTAACCAATCTTCTTCTTGCTCTTCTTC	59.2625	20	48	169	217	19
15210	10221	10253	32	TTCACCCTGTTGTCCATCAAAGTGTCCCTTATT	61.91818182	13623	10265	10296	31	AAGCCACATTTTCTAAACTCTGAAGTCTTGTA	57.98125	20	104	116	220	12
15764	25113	25145	32	CCAGCAAGTGAGATGGTTTCAATAAAATGTTCT	59.43333333	14279	25148	25179	31	AGGTGTTTTAGAAGAAGAAGTAAGATAACCAT	56.7	20	128	96	224	3
15830	26643	26675	32	GTCTGATTGTCCTCACTGCCGTCTTGTTGACCA	65.64545455	14364	26696	26727	31	ATCTAACCAATCTTCTTCTTGCTCTTCTTCAG	59.2625	20	48	190	238	21
14910	4115	4147	32	ATTTCCAGCAAAGCCAAAGCCTCATTATTATTC	59.43333333	13288	4171	4202	31	AAGTAGACTAAAGCATAAAGATAGAGAAAAGG	56.7	20	99	145	244	24
15776	25146	25178	32	TCAGGTGTTTTAGAAGAAGAAGTAAGATAACCA	58.19090909	14282	25187	25218	31	TGTAACAGCATCAGGTGAAGAAACAGAAACTG	60.54375	20	97	165	262	9
15777	25147	25179	32	CAGGTGTTTTAGAAGAAGAAGTAAGATAACCAT	58.19090909	14282	25187	25218	31	TGTAACAGCATCAGGTGAAGAAACAGAAACTG	60.54375	20	100	165	265	8
15778	25148	25180	32	AGGTGTTTTAGAAGAAGAAGTAAGATAACCATT	56.94848485	14282	25187	25218	31	TGTAACAGCATCAGGTGAAGAAACAGAAACTG	60.54375	20	100	165	265	7
14616	457	489	32	CAGTTTGCTGTTTCTTCTGTCTCTGCGGTAAGG	64.4030303	12952	490	521	31	CTTGAGTTTCATCAGCCTTCTTCTTTTTGTCC	60.54375	20	184	99	283	1
14617	458	490	32	AGTTTGCTGTTTCTTCTGTCTCTGCGGTAAGGC	64.4030303	12953	491	522	31	TTGAGTTTCATCAGCCTTCTTCTTTTTGTCCT	59.2625	20	177	115	292	1
14618	459	491	32	GTTTGCTGTTTCTTCTGTCTCTGCGGTAAGGCT	64.4030303	12955	493	524	31	GAGTTTCATCAGCCTTCTTCTTTTTGTCCTTT	59.2625	20	175	163	338	2
14621	462	494	32	TGCTGTTTCTTCTGTCTCTGCGGTAAGGCTTGA	64.4030303	12958	496	527	31	TTTCATCAGCCTTCTTCTTTTTGTCCTTTTTA	56.7	20	118	288	406	2
14616	457	489	32	CAGTTTGCTGTTTCTTCTGTCTCTGCGGTAAGG	64.4030303	12956	494	525	31	AGTTTCATCAGCCTTCTTCTTTTTGTCCTTTT	57.98125	20	184	223	407	5
14621	462	494	32	TGCTGTTTCTTCTGTCTCTGCGGTAAGGCTTGA	64.4030303	12959	497	528	31	TTCATCAGCCTTCTTCTTTTTGTCCTTTTTAG	57.98125	20	118	295	413	3
14622	463	495	32	GCTGTTTCTTCTGTCTCTGCGGTAAGGCTTGAG	65.64545455	12960	498	529	31	TCATCAGCCTTCTTCTTTTTGTCCTTTTTAGG	59.2625	20	110	304	414	3
14621	462	494	32	TGCTGTTTCTTCTGTCTCTGCGGTAAGGCTTGA	64.4030303	12960	498	529	31	TCATCAGCCTTCTTCTTTTTGTCCTTTTTAGG	59.2625	20	118	304	422	4
14617	458	490	32	AGTTTGCTGTTTCTTCTGTCTCTGCGGTAAGGC	64.4030303	12958	496	527	31	TTTCATCAGCCTTCTTCTTTTTGTCCTTTTTA	56.7	20	177	288	465	6
14616	457	489	32	CAGTTTGCTGTTTCTTCTGTCTCTGCGGTAAGG	64.4030303	12958	496	527	31	TTTCATCAGCCTTCTTCTTTTTGTCCTTTTTA	56.7	20	184	288	472	7
14617	458	490	32	AGTTTGCTGTTTCTTCTGTCTCTGCGGTAAGGC	64.4030303	12959	497	528	31	TTCATCAGCCTTCTTCTTTTTGTCCTTTTTAG	57.98125	20	177	295	472	7
14616	457	489	32	CAGTTTGCTGTTTCTTCTGTCTCTGCGGTAAGG	64.4030303	12959	497	528	31	TTCATCAGCCTTCTTCTTTTTGTCCTTTTTAG	57.98125	20	184	295	479	8
14617	458	490	32	AGTTTGCTGTTTCTTCTGTCTCTGCGGTAAGGC	64.4030303	12960	498	529	31	TCATCAGCCTTCTTCTTTTTGTCCTTTTTAGG	59.2625	20	177	304	481	8
14616	457	489	32	CAGTTTGCTGTTTCTTCTGTCTCTGCGGTAAGG	64.4030303	12960	498	529	31	TCATCAGCCTTCTTCTTTTTGTCCTTTTTAGG	59.2625	20	184	304	488	9
15991	28423	28455	32	AGGCAATAGTGCGACCACCCTTACGAAGAATGG	65.64545455	16000	28458	28490	32	TTCAAGCCAGATTCATTATGGTATTCGGCAAGA	60.67575758	20	3	26	29	3
14810	2843	2875	32	TTGTAATAAGAAAGCGTTCGTGATGTAGCAACA	59.43333333	14844	2882	2914	32	TCTTTAGGCAGGTCCTTGATGTCACAGCGTCCT	65.64545455	20	2	30	32	7
14812	2845	2877	32	GTAATAAGAAAGCGTTCGTGATGTAGCAACAGT	60.67575758	14844	2882	2914	32	TCTTTAGGCAGGTCCTTGATGTCACAGCGTCCT	65.64545455	20	2	30	32	5
14810	2843	2875	32	TTGTAATAAGAAAGCGTTCGTGATGTAGCAACA	59.43333333	14843	2881	2913	32	TTCTTTAGGCAGGTCCTTGATGTCACAGCGTCC	65.64545455	20	2	31	33	6
14811	2844	2876	32	TGTAATAAGAAAGCGTTCGTGATGTAGCAACAG	60.67575758	14840	2878	2910	32	GATTTCTTTAGGCAGGTCCTTGATGTCACAGCG	64.4030303	20	2	31	33	2
14811	2844	2876	32	TGTAATAAGAAAGCGTTCGTGATGTAGCAACAG	60.67575758	14843	2881	2913	32	TTCTTTAGGCAGGTCCTTGATGTCACAGCGTCC	65.64545455	20	2	31	33	5
14814	2847	2879	32	AATAAGAAAGCGTTCGTGATGTAGCAACAGTGA	60.67575758	14844	2882	2914	32	TCTTTAGGCAGGTCCTTGATGTCACAGCGTCCT	65.64545455	20	4	30	34	3
14844	2882	2914	32	TCTTTAGGCAGGTCCTTGATGTCACAGCGTCCT	65.64545455	14849	2918	2950	32	TGGTGTCCAGCAATACGAAGATGTCCACGAAGG	65.64545455	20	30	4	34	4
14840	2878	2910	32	GATTTCTTTAGGCAGGTCCTTGATGTCACAGCG	64.4030303	14850	2919	2951	32	GGTGTCCAGCAATACGAAGATGTCCACGAAGGA	65.64545455	20	31	4	35	9
14841	2879	2911	32	ATTTCTTTAGGCAGGTCCTTGATGTCACAGCGT	63.16060606	14850	2919	2951	32	GGTGTCCAGCAATACGAAGATGTCCACGAAGGA	65.64545455	20	31	4	35	8
14841	2879	2911	32	ATTTCTTTAGGCAGGTCCTTGATGTCACAGCGT	63.16060606	14851	2920	2952	32	GTGTCCAGCAATACGAAGATGTCCACGAAGGAT	64.4030303	20	31	4	35	9
14843	2881	2913	32	TTCTTTAGGCAGGTCCTTGATGTCACAGCGTCC	65.64545455	14851	2920	2952	32	GTGTCCAGCAATACGAAGATGTCCACGAAGGAT	64.4030303	20	31	4	35	7
14844	2882	2914	32	TCTTTAGGCAGGTCCTTGATGTCACAGCGTCCT	65.64545455	14847	2916	2948	32	GATGGTGTCCAGCAATACGAAGATGTCCACGAA	64.4030303	20	30	5	35	2
14815	2848	2880	32	ATAAGAAAGCGTTCGTGATGTAGCAACAGTGAT	60.67575758	14844	2882	2914	32	TCTTTAGGCAGGTCCTTGATGTCACAGCGTCCT	65.64545455	20	6	30	36	2
14840	2878	2910	32	GATTTCTTTAGGCAGGTCCTTGATGTCACAGCG	64.4030303	14847	2916	2948	32	GATGGTGTCCAGCAATACGAAGATGTCCACGAA	64.4030303	20	31	5	36	6
15992	28437	28469	32	CCACCCTTACGAAGAATGGTTTTCAAGCCAGAT	63.16060606	16013	28471	28503	32	CATTATGGTATTCGGCAAGACTATGCTCAGGTC	63.16060606	20	32	4	36	2
15992	28437	28469	32	CCACCCTTACGAAGAATGGTTTTCAAGCCAGAT	63.16060606	16015	28473	28505	32	TTATGGTATTCGGCAAGACTATGCTCAGGTCCT	63.16060606	20	32	4	36	4
15992	28437	28469	32	CCACCCTTACGAAGAATGGTTTTCAAGCCAGAT	63.16060606	16017	28475	28507	32	ATGGTATTCGGCAAGACTATGCTCAGGTCCTAC	64.4030303	20	32	5	37	6
14841	2879	2911	32	ATTTCTTTAGGCAGGTCCTTGATGTCACAGCGT	63.16060606	14845	2914	2946	32	TAGATGGTGTCCAGCAATACGAAGATGTCCACG	64.4030303	20	31	7	38	3
14841	2879	2911	32	ATTTCTTTAGGCAGGTCCTTGATGTCACAGCGT	63.16060606	14846	2915	2947	32	AGATGGTGTCCAGCAATACGAAGATGTCCACGA	64.4030303	20	31	7	38	4
15992	28437	28469	32	CCACCCTTACGAAGAATGGTTTTCAAGCCAGAT	63.16060606	16020	28478	28510	32	GTATTCGGCAAGACTATGCTCAGGTCCTACTTC	64.4030303	20	32	10	42	9
14810	2843	2875	32	TTGTAATAAGAAAGCGTTCGTGATGTAGCAACA	59.43333333	14839	2877	2909	32	TGATTTCTTTAGGCAGGTCCTTGATGTCACAGC	63.16060606	20	2	42	44	2
15518	18770	18802	32	AGCAGACATAGCAATAATACCCATAGCAAAAGG	60.67575758	15521	18815	18847	32	TTCATACAAAAAAAAGAACAAAGACCATTGAGT	55.70606061	20	41	3	44	13
15885	26903	26935	32	ACCAGACTCATCAAATAAGTAGTATGTAGCCAT	59.43333333	15894	26943	26975	32	TCATCTAAATCAATGCCCAGTGGTGTAAGTAAT	59.43333333	20	33	12	45	8
14839	2877	2909	32	TGATTTCTTTAGGCAGGTCCTTGATGTCACAGC	63.16060606	14851	2920	2952	32	GTGTCCAGCAATACGAAGATGTCCACGAAGGAT	64.4030303	20	42	4	46	11
15883	26901	26933	32	TCACCAGACTCATCAAATAAGTAGTATGTAGCC	60.67575758	15894	26943	26975	32	TCATCTAAATCAATGCCCAGTGGTGTAAGTAAT	59.43333333	20	34	12	46	10
15885	26903	26935	32	ACCAGACTCATCAAATAAGTAGTATGTAGCCAT	59.43333333	15893	26942	26974	32	CTCATCTAAATCAATGCCCAGTGGTGTAAGTAA	60.67575758	20	33	13	46	7
15993	28438	28470	32	CACCCTTACGAAGAATGGTTTTCAAGCCAGATT	61.91818182	16016	28474	28506	32	TATGGTATTCGGCAAGACTATGCTCAGGTCCTA	63.16060606	20	41	5	46	4
15370	15751	15783	32	TAATAAGAATCTACAACAGGAACTCCACTACCT	59.43333333	15379	15799	15831	32	AAATCACCGAAATCATACCAGTTACCATTGAGA	59.43333333	20	26	21	47	16
15370	15751	15783	32	TAATAAGAATCTACAACAGGAACTCCACTACCT	59.43333333	15380	15800	15832	32	AATCACCGAAATCATACCAGTTACCATTGAGAT	59.43333333	20	26	21	47	17
15515	18767	18799	32	AAAAGCAGACATAGCAATAATACCCATAGCAAA	58.19090909	15520	18814	18846	32	TTTCATACAAAAAAAAGAACAAAGACCATTGAG	55.70606061	20	44	3	47	15
15883	26901	26933	32	TCACCAGACTCATCAAATAAGTAGTATGTAGCC	60.67575758	15893	26942	26974	32	CTCATCTAAATCAATGCCCAGTGGTGTAAGTAA	60.67575758	20	34	13	47	9
14839	2877	2909	32	TGATTTCTTTAGGCAGGTCCTTGATGTCACAGC	63.16060606	14845	2914	2946	32	TAGATGGTGTCCAGCAATACGAAGATGTCCACG	64.4030303	20	42	7	49	5
14839	2877	2909	32	TGATTTCTTTAGGCAGGTCCTTGATGTCACAGC	63.16060606	14846	2915	2947	32	AGATGGTGTCCAGCAATACGAAGATGTCCACGA	64.4030303	20	42	7	49	6
15992	28437	28469	32	CCACCCTTACGAAGAATGGTTTTCAAGCCAGAT	63.16060606	16022	28480	28512	32	ATTCGGCAAGACTATGCTCAGGTCCTACTTCTG	64.4030303	20	32	17	49	11
14838	2873	2905	32	ACAGTGATTTCTTTAGGCAGGTCCTTGATGTCA	61.91818182	14849	2918	2950	32	TGGTGTCCAGCAATACGAAGATGTCCACGAAGG	65.64545455	20	46	4	50	13
15882	26900	26932	32	CTCACCAGACTCATCAAATAAGTAGTATGTAGC	60.67575758	15894	26943	26975	32	TCATCTAAATCAATGCCCAGTGGTGTAAGTAAT	59.43333333	20	38	12	50	11
15882	26900	26932	32	CTCACCAGACTCATCAAATAAGTAGTATGTAGC	60.67575758	15893	26942	26974	32	CTCATCTAAATCAATGCCCAGTGGTGTAAGTAA	60.67575758	20	38	13	51	10
15933	27733	27765	32	TAAACTTCTCTTCAAGCCAATCAAGGACGGGTT	61.91818182	15935	27783	27815	32	GTGCCAAAGATGTTAGTTAGCCACTGCGAAGTC	64.4030303	20	44	7	51	18
15993	28438	28470	32	CACCCTTACGAAGAATGGTTTTCAAGCCAGATT	61.91818182	16020	28478	28510	32	GTATTCGGCAAGACTATGCTCAGGTCCTACTTC	64.4030303	20	41	10	51	8
15433	18177	18209	32	CTAAACTCCTGTGTAGAAACTAAGTAATCATAA	56.94848485	15465	18216	18248	32	AGAGTCAGTCTAAAGTAGCGGTTGAGTAAACAA	60.67575758	20	50	3	53	7
15434	18178	18210	32	TAAACTCCTGTGTAGAAACTAAGTAATCATAAA	55.70606061	15466	18217	18249	32	GAGTCAGTCTAAAGTAGCGGTTGAGTAAACAAA	60.67575758	20	50	3	53	7
15881	26899	26931	32	ACTCACCAGACTCATCAAATAAGTAGTATGTAG	59.43333333	15893	26942	26974	32	CTCATCTAAATCAATGCCCAGTGGTGTAAGTAA	60.67575758	20	41	13	54	11
15368	15749	15781	32	AATAATAAGAATCTACAACAGGAACTCCACTAC	58.19090909	15377	15797	15829	32	TGAAATCACCGAAATCATACCAGTTACCATTGA	59.43333333	20	37	18	55	16
15879	26897	26929	32	AAACTCACCAGACTCATCAAATAAGTAGTATGT	58.19090909	15894	26943	26975	32	TCATCTAAATCAATGCCCAGTGGTGTAAGTAAT	59.43333333	20	43	12	55	14
14837	2872	2904	32	AACAGTGATTTCTTTAGGCAGGTCCTTGATGTC	61.91818182	14850	2919	2951	32	GGTGTCCAGCAATACGAAGATGTCCACGAAGGA	65.64545455	20	52	4	56	15
15435	18179	18211	32	AAACTCCTGTGTAGAAACTAAGTAATCATAAAC	56.94848485	15466	18217	18249	32	GAGTCAGTCTAAAGTAGCGGTTGAGTAAACAAA	60.67575758	20	53	3	56	6
15436	18180	18212	32	AACTCCTGTGTAGAAACTAAGTAATCATAAACA	56.94848485	15465	18216	18248	32	AGAGTCAGTCTAAAGTAGCGGTTGAGTAAACAA	60.67575758	20	53	3	56	4
15879	26897	26929	32	AAACTCACCAGACTCATCAAATAAGTAGTATGT	58.19090909	15893	26942	26974	32	CTCATCTAAATCAATGCCCAGTGGTGTAAGTAA	60.67575758	20	43	13	56	13
15880	26898	26930	32	AACTCACCAGACTCATCAAATAAGTAGTATGTA	58.19090909	15894	26943	26975	32	TCATCTAAATCAATGCCCAGTGGTGTAAGTAAT	59.43333333	20	44	12	56	13
14837	2872	2904	32	AACAGTGATTTCTTTAGGCAGGTCCTTGATGTC	61.91818182	14848	2917	2949	32	ATGGTGTCCAGCAATACGAAGATGTCCACGAAG	64.4030303	20	52	5	57	13
15367	15748	15780	32	GAATAATAAGAATCTACAACAGGAACTCCACTA	58.19090909	15377	15797	15829	32	TGAAATCACCGAAATCATACCAGTTACCATTGA	59.43333333	20	39	18	57	17
15513	18765	18797	32	GCAAAAGCAGACATAGCAATAATACCCATAGCA	60.67575758	15520	18814	18846	32	TTTCATACAAAAAAAAGAACAAAGACCATTGAG	55.70606061	20	54	3	57	17
15436	18180	18212	32	AACTCCTGTGTAGAAACTAAGTAATCATAAACA	56.94848485	15464	18215	18247	32	AAGAGTCAGTCTAAAGTAGCGGTTGAGTAAACA	60.67575758	20	53	5	58	3
14830	2865	2897	32	ATGTAGCAACAGTGATTTCTTTAGGCAGGTCCT	61.91818182	14849	2918	2950	32	TGGTGTCCAGCAATACGAAGATGTCCACGAAGG	65.64545455	20	56	4	60	21
14830	2865	2897	32	ATGTAGCAACAGTGATTTCTTTAGGCAGGTCCT	61.91818182	14850	2919	2951	32	GGTGTCCAGCAATACGAAGATGTCCACGAAGGA	65.64545455	20	56	4	60	22
14830	2865	2897	32	ATGTAGCAACAGTGATTTCTTTAGGCAGGTCCT	61.91818182	14851	2920	2952	32	GTGTCCAGCAATACGAAGATGTCCACGAAGGAT	64.4030303	20	56	4	60	23
15894	26943	26975	32	TCATCTAAATCAATGCCCAGTGGTGTAAGTAAT	59.43333333	15906	27000	27032	32	ATGACAGCATCTGCCACAACACAGGCGAACTCA	65.64545455	20	12	48	60	25
14830	2865	2897	32	ATGTAGCAACAGTGATTTCTTTAGGCAGGTCCT	61.91818182	14847	2916	2948	32	GATGGTGTCCAGCAATACGAAGATGTCCACGAA	64.4030303	20	56	5	61	19
14830	2865	2897	32	ATGTAGCAACAGTGATTTCTTTAGGCAGGTCCT	61.91818182	14848	2917	2949	32	ATGGTGTCCAGCAATACGAAGATGTCCACGAAG	64.4030303	20	56	5	61	20
14836	2871	2903	32	CAACAGTGATTTCTTTAGGCAGGTCCTTGATGT	61.91818182	14849	2918	2950	32	TGGTGTCCAGCAATACGAAGATGTCCACGAAGG	65.64545455	20	57	4	61	15
14836	2871	2903	32	CAACAGTGATTTCTTTAGGCAGGTCCTTGATGT	61.91818182	14850	2919	2951	32	GGTGTCCAGCAATACGAAGATGTCCACGAAGGA	65.64545455	20	57	4	61	16
14836	2871	2903	32	CAACAGTGATTTCTTTAGGCAGGTCCTTGATGT	61.91818182	14851	2920	2952	32	GTGTCCAGCAATACGAAGATGTCCACGAAGGAT	64.4030303	20	57	4	61	17
14826	2861	2893	32	CGTGATGTAGCAACAGTGATTTCTTTAGGCAGG	63.16060606	14848	2917	2949	32	ATGGTGTCCAGCAATACGAAGATGTCCACGAAG	64.4030303	20	57	5	62	24
14829	2864	2896	32	GATGTAGCAACAGTGATTTCTTTAGGCAGGTCC	63.16060606	14849	2918	2950	32	TGGTGTCCAGCAATACGAAGATGTCCACGAAGG	65.64545455	20	58	4	62	22
14829	2864	2896	32	GATGTAGCAACAGTGATTTCTTTAGGCAGGTCC	63.16060606	14850	2919	2951	32	GGTGTCCAGCAATACGAAGATGTCCACGAAGGA	65.64545455	20	58	4	62	23
14829	2864	2896	32	GATGTAGCAACAGTGATTTCTTTAGGCAGGTCC	63.16060606	14851	2920	2952	32	GTGTCCAGCAATACGAAGATGTCCACGAAGGAT	64.4030303	20	58	4	62	24
14836	2871	2903	32	CAACAGTGATTTCTTTAGGCAGGTCCTTGATGT	61.91818182	14847	2916	2948	32	GATGGTGTCCAGCAATACGAAGATGTCCACGAA	64.4030303	20	57	5	62	13
14827	2862	2894	32	GTGATGTAGCAACAGTGATTTCTTTAGGCAGGT	61.91818182	14847	2916	2948	32	GATGGTGTCCAGCAATACGAAGATGTCCACGAA	64.4030303	20	58	5	63	22
14827	2862	2894	32	GTGATGTAGCAACAGTGATTTCTTTAGGCAGGT	61.91818182	14848	2917	2949	32	ATGGTGTCCAGCAATACGAAGATGTCCACGAAG	64.4030303	20	58	5	63	23
14828	2863	2895	32	TGATGTAGCAACAGTGATTTCTTTAGGCAGGTC	61.91818182	14849	2918	2950	32	TGGTGTCCAGCAATACGAAGATGTCCACGAAGG	65.64545455	20	59	4	63	23
14830	2865	2897	32	ATGTAGCAACAGTGATTTCTTTAGGCAGGTCCT	61.91818182	14845	2914	2946	32	TAGATGGTGTCCAGCAATACGAAGATGTCCACG	64.4030303	20	56	7	63	17
15434	18178	18210	32	TAAACTCCTGTGTAGAAACTAAGTAATCATAAA	55.70606061	15469	18220	18252	32	TCAGTCTAAAGTAGCGGTTGAGTAAACAAAAGA	59.43333333	20	50	13	63	10
15436	18180	18212	32	AACTCCTGTGTAGAAACTAAGTAATCATAAACA	56.94848485	15468	18219	18251	32	GTCAGTCTAAAGTAGCGGTTGAGTAAACAAAAG	60.67575758	20	53	10	63	7
15880	26898	26930	32	AACTCACCAGACTCATCAAATAAGTAGTATGTA	58.19090909	15892	26941	26973	32	ACTCATCTAAATCAATGCCCAGTGGTGTAAGTA	60.67575758	20	44	19	63	11
14828	2863	2895	32	TGATGTAGCAACAGTGATTTCTTTAGGCAGGTC	61.91818182	14848	2917	2949	32	ATGGTGTCCAGCAATACGAAGATGTCCACGAAG	64.4030303	20	59	5	64	22
14835	2870	2902	32	GCAACAGTGATTTCTTTAGGCAGGTCCTTGATG	63.16060606	14849	2918	2950	32	TGGTGTCCAGCAATACGAAGATGTCCACGAAGG	65.64545455	20	60	4	64	16
14835	2870	2902	32	GCAACAGTGATTTCTTTAGGCAGGTCCTTGATG	63.16060606	14851	2920	2952	32	GTGTCCAGCAATACGAAGATGTCCACGAAGGAT	64.4030303	20	60	4	64	18
14836	2871	2903	32	CAACAGTGATTTCTTTAGGCAGGTCCTTGATGT	61.91818182	14845	2914	2946	32	TAGATGGTGTCCAGCAATACGAAGATGTCCACG	64.4030303	20	57	7	64	11
14836	2871	2903	32	CAACAGTGATTTCTTTAGGCAGGTCCTTGATGT	61.91818182	14846	2915	2947	32	AGATGGTGTCCAGCAATACGAAGATGTCCACGA	64.4030303	20	57	7	64	12
15433	18177	18209	32	CTAAACTCCTGTGTAGAAACTAAGTAATCATAA	56.94848485	15462	18213	18245	32	CCAAGAGTCAGTCTAAAGTAGCGGTTGAGTAAA	61.91818182	20	50	14	64	4
15894	26943	26975	32	TCATCTAAATCAATGCCCAGTGGTGTAAGTAAT	59.43333333	15905	26999	27031	32	TATGACAGCATCTGCCACAACACAGGCGAACTC	65.64545455	20	12	52	64	24
14835	2870	2902	32	GCAACAGTGATTTCTTTAGGCAGGTCCTTGATG	63.16060606	14848	2917	2949	32	ATGGTGTCCAGCAATACGAAGATGTCCACGAAG	64.4030303	20	60	5	65	15
15893	26942	26974	32	CTCATCTAAATCAATGCCCAGTGGTGTAAGTAA	60.67575758	15905	26999	27031	32	TATGACAGCATCTGCCACAACACAGGCGAACTC	65.64545455	20	13	52	65	25
14832	2867	2899	32	GTAGCAACAGTGATTTCTTTAGGCAGGTCCTTG	63.16060606	14849	2918	2950	32	TGGTGTCCAGCAATACGAAGATGTCCACGAAGG	65.64545455	20	62	4	66	19
14832	2867	2899	32	GTAGCAACAGTGATTTCTTTAGGCAGGTCCTTG	63.16060606	14850	2919	2951	32	GGTGTCCAGCAATACGAAGATGTCCACGAAGGA	65.64545455	20	62	4	66	20
15893	26942	26974	32	CTCATCTAAATCAATGCCCAGTGGTGTAAGTAA	60.67575758	15904	26998	27030	32	TTATGACAGCATCTGCCACAACACAGGCGAACT	64.4030303	20	13	53	66	24
14831	2866	2898	32	TGTAGCAACAGTGATTTCTTTAGGCAGGTCCTT	61.91818182	14849	2918	2950	32	TGGTGTCCAGCAATACGAAGATGTCCACGAAGG	65.64545455	20	63	4	67	20
14831	2866	2898	32	TGTAGCAACAGTGATTTCTTTAGGCAGGTCCTT	61.91818182	14851	2920	2952	32	GTGTCCAGCAATACGAAGATGTCCACGAAGGAT	64.4030303	20	63	4	67	22
14832	2867	2899	32	GTAGCAACAGTGATTTCTTTAGGCAGGTCCTTG	63.16060606	14848	2917	2949	32	ATGGTGTCCAGCAATACGAAGATGTCCACGAAG	64.4030303	20	62	5	67	18
14835	2870	2902	32	GCAACAGTGATTTCTTTAGGCAGGTCCTTGATG	63.16060606	14845	2914	2946	32	TAGATGGTGTCCAGCAATACGAAGATGTCCACG	64.4030303	20	60	7	67	12
15436	18180	18212	32	AACTCCTGTGTAGAAACTAAGTAATCATAAACA	56.94848485	15462	18213	18245	32	CCAAGAGTCAGTCTAAAGTAGCGGTTGAGTAAA	61.91818182	20	53	14	67	1
15894	26943	26975	32	TCATCTAAATCAATGCCCAGTGGTGTAAGTAAT	59.43333333	15903	26997	27029	32	TTTATGACAGCATCTGCCACAACACAGGCGAAC	64.4030303	20	12	56	68	22
14832	2867	2899	32	GTAGCAACAGTGATTTCTTTAGGCAGGTCCTTG	63.16060606	14846	2915	2947	32	AGATGGTGTCCAGCAATACGAAGATGTCCACGA	64.4030303	20	62	7	69	16
14834	2869	2901	32	AGCAACAGTGATTTCTTTAGGCAGGTCCTTGAT	61.91818182	14849	2918	2950	32	TGGTGTCCAGCAATACGAAGATGTCCACGAAGG	65.64545455	20	65	4	69	17
14834	2869	2901	32	AGCAACAGTGATTTCTTTAGGCAGGTCCTTGAT	61.91818182	14850	2919	2951	32	GGTGTCCAGCAATACGAAGATGTCCACGAAGGA	65.64545455	20	65	4	69	18
14834	2869	2901	32	AGCAACAGTGATTTCTTTAGGCAGGTCCTTGAT	61.91818182	14851	2920	2952	32	GTGTCCAGCAATACGAAGATGTCCACGAAGGAT	64.4030303	20	65	4	69	19
15433	18177	18209	32	CTAAACTCCTGTGTAGAAACTAAGTAATCATAA	56.94848485	15472	18223	18255	32	GTCTAAAGTAGCGGTTGAGTAAACAAAAGAGGC	61.91818182	20	50	19	69	14
15878	26896	26928	32	TAAACTCACCAGACTCATCAAATAAGTAGTATG	58.19090909	15889	26929	26961	32	TAGCCATACTCCACTCATCTAAATCAATGCCCA	61.91818182	20	42	27	69	1
15893	26942	26974	32	CTCATCTAAATCAATGCCCAGTGGTGTAAGTAA	60.67575758	15903	26997	27029	32	TTTATGACAGCATCTGCCACAACACAGGCGAAC	64.4030303	20	13	56	69	23
14831	2866	2898	32	TGTAGCAACAGTGATTTCTTTAGGCAGGTCCTT	61.91818182	14845	2914	2946	32	TAGATGGTGTCCAGCAATACGAAGATGTCCACG	64.4030303	20	63	7	70	16
14831	2866	2898	32	TGTAGCAACAGTGATTTCTTTAGGCAGGTCCTT	61.91818182	14846	2915	2947	32	AGATGGTGTCCAGCAATACGAAGATGTCCACGA	64.4030303	20	63	7	70	17
15365	15746	15778	32	ATGAATAATAAGAATCTACAACAGGAACTCCAC	58.19090909	15378	15798	15830	32	GAAATCACCGAAATCATACCAGTTACCATTGAG	60.67575758	20	51	19	70	20
15878	26896	26928	32	TAAACTCACCAGACTCATCAAATAAGTAGTATG	58.19090909	15890	26930	26962	32	AGCCATACTCCACTCATCTAAATCAATGCCCAG	63.16060606	20	42	28	70	2
14833	2868	2900	32	TAGCAACAGTGATTTCTTTAGGCAGGTCCTTGA	61.91818182	14849	2918	2950	32	TGGTGTCCAGCAATACGAAGATGTCCACGAAGG	65.64545455	20	67	4	71	18
14833	2868	2900	32	TAGCAACAGTGATTTCTTTAGGCAGGTCCTTGA	61.91818182	14850	2919	2951	32	GGTGTCCAGCAATACGAAGATGTCCACGAAGGA	65.64545455	20	67	4	71	19
14833	2868	2900	32	TAGCAACAGTGATTTCTTTAGGCAGGTCCTTGA	61.91818182	14851	2920	2952	32	GTGTCCAGCAATACGAAGATGTCCACGAAGGAT	64.4030303	20	67	4	71	20
15043	6574	6606	32	ATGGTGTAATGTCAAGAATCTCAAGTGTCTGTG	60.67575758	15048	6616	6648	32	CAGCATCAGTAGTGTCAGCAATGTCTCTGCCAA	64.4030303	20	36	35	71	10
15879	26897	26929	32	AAACTCACCAGACTCATCAAATAAGTAGTATGT	58.19090909	15890	26930	26962	32	AGCCATACTCCACTCATCTAAATCAATGCCCAG	63.16060606	20	43	28	71	1
14833	2868	2900	32	TAGCAACAGTGATTTCTTTAGGCAGGTCCTTGA	61.91818182	14847	2916	2948	32	GATGGTGTCCAGCAATACGAAGATGTCCACGAA	64.4030303	20	67	5	72	16
14833	2868	2900	32	TAGCAACAGTGATTTCTTTAGGCAGGTCCTTGA	61.91818182	14848	2917	2949	32	ATGGTGTCCAGCAATACGAAGATGTCCACGAAG	64.4030303	20	67	5	72	17
14834	2869	2901	32	AGCAACAGTGATTTCTTTAGGCAGGTCCTTGAT	61.91818182	14846	2915	2947	32	AGATGGTGTCCAGCAATACGAAGATGTCCACGA	64.4030303	20	65	7	72	14
15212	10223	10255	32	CACCCTGTTGTCCATCAAAGTGTCCCTTATTTA	61.91818182	15220	10275	10307	32	TTCTAAACTCTGAAGTCTTGTAAAAGTGTTCCA	58.19090909	20	24	48	72	20
15213	10224	10256	32	ACCCTGTTGTCCATCAAAGTGTCCCTTATTTAC	61.91818182	15220	10275	10307	32	TTCTAAACTCTGAAGTCTTGTAAAAGTGTTCCA	58.19090909	20	24	48	72	19
15365	15746	15778	32	ATGAATAATAAGAATCTACAACAGGAACTCCAC	58.19090909	15380	15800	15832	32	AATCACCGAAATCATACCAGTTACCATTGAGAT	59.43333333	20	51	21	72	22
14833	2868	2900	32	TAGCAACAGTGATTTCTTTAGGCAGGTCCTTGA	61.91818182	14845	2914	2946	32	TAGATGGTGTCCAGCAATACGAAGATGTCCACG	64.4030303	20	67	7	74	14
15830	26643	26675	32	GTCTGATTGTCCTCACTGCCGTCTTGTTGACCA	65.64545455	15840	26684	26716	32	TTGACTATCATCATCTAACCAATCTTCTTCTTG	58.19090909	20	48	27	75	9
15830	26643	26675	32	GTCTGATTGTCCTCACTGCCGTCTTGTTGACCA	65.64545455	15842	26686	26718	32	GACTATCATCATCTAACCAATCTTCTTCTTGCT	59.43333333	20	48	27	75	11
15892	26941	26973	32	ACTCATCTAAATCAATGCCCAGTGGTGTAAGTA	60.67575758	15903	26997	27029	32	TTTATGACAGCATCTGCCACAACACAGGCGAAC	64.4030303	20	19	56	75	24
15212	10223	10255	32	CACCCTGTTGTCCATCAAAGTGTCCCTTATTTA	61.91818182	15219	10274	10306	32	TTTCTAAACTCTGAAGTCTTGTAAAAGTGTTCC	58.19090909	20	24	53	77	19
15213	10224	10256	32	ACCCTGTTGTCCATCAAAGTGTCCCTTATTTAC	61.91818182	15219	10274	10306	32	TTTCTAAACTCTGAAGTCTTGTAAAAGTGTTCC	58.19090909	20	24	53	77	18
15549	19860	19892	32	GCTGAGGTGATAGAGGTTTGTGGTGGTTGGTAA	64.4030303	15571	19908	19940	32	GAGTTACTGAAGTCATTGAGAGCCTTTGCGAGA	63.16060606	20	33	44	77	16
15831	26644	26676	32	TCTGATTGTCCTCACTGCCGTCTTGTTGACCAA	64.4030303	15843	26687	26719	32	ACTATCATCATCTAACCAATCTTCTTCTTGCTC	59.43333333	20	47	30	77	11
15893	26942	26974	32	CTCATCTAAATCAATGCCCAGTGGTGTAAGTAA	60.67575758	15902	26996	27028	32	TTTTATGACAGCATCTGCCACAACACAGGCGAA	63.16060606	20	13	64	77	22
15549	19860	19892	32	GCTGAGGTGATAGAGGTTTGTGGTGGTTGGTAA	64.4030303	15572	19909	19941	32	AGTTACTGAAGTCATTGAGAGCCTTTGCGAGAT	61.91818182	20	33	45	78	17
15830	26643	26675	32	GTCTGATTGTCCTCACTGCCGTCTTGTTGACCA	65.64545455	15843	26687	26719	32	ACTATCATCATCTAACCAATCTTCTTCTTGCTC	59.43333333	20	48	30	78	12
15831	26644	26676	32	TCTGATTGTCCTCACTGCCGTCTTGTTGACCAA	64.4030303	15837	26681	26713	32	TTGTTGACTATCATCATCTAACCAATCTTCTTC	58.19090909	20	47	31	78	5
15550	19861	19893	32	CTGAGGTGATAGAGGTTTGTGGTGGTTGGTAAA	63.16060606	15571	19908	19940	32	GAGTTACTGAAGTCATTGAGAGCCTTTGCGAGA	63.16060606	20	35	44	79	15
15894	26943	26975	32	TCATCTAAATCAATGCCCAGTGGTGTAAGTAAT	59.43333333	15901	26995	27027	32	TTTTTATGACAGCATCTGCCACAACACAGGCGA	63.16060606	20	12	67	79	20
15211	10222	10254	32	TCACCCTGTTGTCCATCAAAGTGTCCCTTATTT	61.91818182	15219	10274	10306	32	TTTCTAAACTCTGAAGTCTTGTAAAAGTGTTCC	58.19090909	20	27	53	80	20
15550	19861	19893	32	CTGAGGTGATAGAGGTTTGTGGTGGTTGGTAAA	63.16060606	15572	19909	19941	32	AGTTACTGAAGTCATTGAGAGCCTTTGCGAGAT	61.91818182	20	35	45	80	16
15831	26644	26676	32	TCTGATTGTCCTCACTGCCGTCTTGTTGACCAA	64.4030303	15835	26679	26711	32	GTTTGTTGACTATCATCATCTAACCAATCTTCT	58.19090909	20	47	33	80	3
15894	26943	26975	32	TCATCTAAATCAATGCCCAGTGGTGTAAGTAAT	59.43333333	15900	26994	27026	32	GTTTTTATGACAGCATCTGCCACAACACAGGCG	64.4030303	20	12	68	80	19
15551	19862	19894	32	TGAGGTGATAGAGGTTTGTGGTGGTTGGTAAAG	63.16060606	15573	19910	19942	32	GTTACTGAAGTCATTGAGAGCCTTTGCGAGATG	63.16060606	20	38	43	81	16
15829	26642	26674	32	TGTCTGATTGTCCTCACTGCCGTCTTGTTGACC	65.64545455	15838	26682	26714	32	TGTTGACTATCATCATCTAACCAATCTTCTTCT	58.19090909	20	56	25	81	8
15829	26642	26674	32	TGTCTGATTGTCCTCACTGCCGTCTTGTTGACC	65.64545455	15839	26683	26715	32	GTTGACTATCATCATCTAACCAATCTTCTTCTT	58.19090909	20	56	25	81	9
15830	26643	26675	32	GTCTGATTGTCCTCACTGCCGTCTTGTTGACCA	65.64545455	15834	26678	26710	32	AGTTTGTTGACTATCATCATCTAACCAATCTTC	58.19090909	20	48	33	81	3
15893	26942	26974	32	CTCATCTAAATCAATGCCCAGTGGTGTAAGTAA	60.67575758	15900	26994	27026	32	GTTTTTATGACAGCATCTGCCACAACACAGGCG	64.4030303	20	13	68	81	20
15551	19862	19894	32	TGAGGTGATAGAGGTTTGTGGTGGTTGGTAAAG	63.16060606	15571	19908	19940	32	GAGTTACTGAAGTCATTGAGAGCCTTTGCGAGA	63.16060606	20	38	44	82	14
15552	19863	19895	32	GAGGTGATAGAGGTTTGTGGTGGTTGGTAAAGA	63.16060606	15573	19910	19942	32	GTTACTGAAGTCATTGAGAGCCTTTGCGAGATG	63.16060606	20	39	43	82	15
15553	19864	19896	32	AGGTGATAGAGGTTTGTGGTGGTTGGTAAAGAA	61.91818182	15573	19910	19942	32	GTTACTGAAGTCATTGAGAGCCTTTGCGAGATG	63.16060606	20	39	43	82	14
15830	26643	26675	32	GTCTGATTGTCCTCACTGCCGTCTTGTTGACCA	65.64545455	15844	26688	26720	32	CTATCATCATCTAACCAATCTTCTTCTTGCTCT	59.43333333	20	48	34	82	13
15550	19861	19893	32	CTGAGGTGATAGAGGTTTGTGGTGGTTGGTAAA	63.16060606	15569	19906	19938	32	CTGAGTTACTGAAGTCATTGAGAGCCTTTGCGA	63.16060606	20	35	48	83	13
15551	19862	19894	32	TGAGGTGATAGAGGTTTGTGGTGGTTGGTAAAG	63.16060606	15572	19909	19941	32	AGTTACTGAAGTCATTGAGAGCCTTTGCGAGAT	61.91818182	20	38	45	83	15
15553	19864	19896	32	AGGTGATAGAGGTTTGTGGTGGTTGGTAAAGAA	61.91818182	15571	19908	19940	32	GAGTTACTGAAGTCATTGAGAGCCTTTGCGAGA	63.16060606	20	39	44	83	12
15554	19865	19897	32	GGTGATAGAGGTTTGTGGTGGTTGGTAAAGAAC	63.16060606	15571	19908	19940	32	GAGTTACTGAAGTCATTGAGAGCCTTTGCGAGA	63.16060606	20	39	44	83	11
15829	26642	26674	32	TGTCTGATTGTCCTCACTGCCGTCTTGTTGACC	65.64545455	15841	26685	26717	32	TGACTATCATCATCTAACCAATCTTCTTCTTGC	59.43333333	20	56	27	83	11
15892	26941	26973	32	ACTCATCTAAATCAATGCCCAGTGGTGTAAGTA	60.67575758	15902	26996	27028	32	TTTTATGACAGCATCTGCCACAACACAGGCGAA	63.16060606	20	19	64	83	23
15552	19863	19895	32	GAGGTGATAGAGGTTTGTGGTGGTTGGTAAAGA	63.16060606	15572	19909	19941	32	AGTTACTGAAGTCATTGAGAGCCTTTGCGAGAT	61.91818182	20	39	45	84	14
15554	19865	19897	32	GGTGATAGAGGTTTGTGGTGGTTGGTAAAGAAC	63.16060606	15572	19909	19941	32	AGTTACTGAAGTCATTGAGAGCCTTTGCGAGAT	61.91818182	20	39	45	84	12
15828	26641	26673	32	TTGTCTGATTGTCCTCACTGCCGTCTTGTTGAC	64.4030303	15838	26682	26714	32	TGTTGACTATCATCATCTAACCAATCTTCTTCT	58.19090909	20	60	25	85	9
15894	26943	26975	32	TCATCTAAATCAATGCCCAGTGGTGTAAGTAAT	59.43333333	15897	26991	27023	32	AAAGTTTTTATGACAGCATCTGCCACAACACAG	60.67575758	20	12	73	85	16
15555	19866	19898	32	GTGATAGAGGTTTGTGGTGGTTGGTAAAGAACA	61.91818182	15573	19910	19942	32	GTTACTGAAGTCATTGAGAGCCTTTGCGAGATG	63.16060606	20	43	43	86	12
15556	19867	19899	32	TGATAGAGGTTTGTGGTGGTTGGTAAAGAACAT	60.67575758	15573	19910	19942	32	GTTACTGAAGTCATTGAGAGCCTTTGCGAGATG	63.16060606	20	43	43	86	11
15829	26642	26674	32	TGTCTGATTGTCCTCACTGCCGTCTTGTTGACC	65.64545455	15843	26687	26719	32	ACTATCATCATCTAACCAATCTTCTTCTTGCTC	59.43333333	20	56	30	86	13
15555	19866	19898	32	GTGATAGAGGTTTGTGGTGGTTGGTAAAGAACA	61.91818182	15571	19908	19940	32	GAGTTACTGAAGTCATTGAGAGCCTTTGCGAGA	63.16060606	20	43	44	87	10
15557	19868	19900	32	GATAGAGGTTTGTGGTGGTTGGTAAAGAACATC	61.91818182	15571	19908	19940	32	GAGTTACTGAAGTCATTGAGAGCCTTTGCGAGA	63.16060606	20	43	44	87	8
15828	26641	26673	32	TTGTCTGATTGTCCTCACTGCCGTCTTGTTGAC	64.4030303	15842	26686	26718	32	GACTATCATCATCTAACCAATCTTCTTCTTGCT	59.43333333	20	60	27	87	13
15552	19863	19895	32	GAGGTGATAGAGGTTTGTGGTGGTTGGTAAAGA	63.16060606	15570	19907	19939	32	TGAGTTACTGAAGTCATTGAGAGCCTTTGCGAG	63.16060606	20	39	49	88	12
15555	19866	19898	32	GTGATAGAGGTTTGTGGTGGTTGGTAAAGAACA	61.91818182	15572	19909	19941	32	AGTTACTGAAGTCATTGAGAGCCTTTGCGAGAT	61.91818182	20	43	45	88	11
15829	26642	26674	32	TGTCTGATTGTCCTCACTGCCGTCTTGTTGACC	65.64545455	15836	26680	26712	32	TTTGTTGACTATCATCATCTAACCAATCTTCTT	56.94848485	20	56	32	88	6
15893	26942	26974	32	CTCATCTAAATCAATGCCCAGTGGTGTAAGTAA	60.67575758	15895	26989	27021	32	GCAAAGTTTTTATGACAGCATCTGCCACAACAC	61.91818182	20	13	75	88	15
15364	15745	15777	32	AATGAATAATAAGAATCTACAACAGGAACTCCA	56.94848485	15377	15797	15829	32	TGAAATCACCGAAATCATACCAGTTACCATTGA	59.43333333	20	71	18	89	20
15551	19862	19894	32	TGAGGTGATAGAGGTTTGTGGTGGTTGGTAAAG	63.16060606	15567	19904	19936	32	ACCTGAGTTACTGAAGTCATTGAGAGCCTTTGC	63.16060606	20	38	51	89	10
15552	19863	19895	32	GAGGTGATAGAGGTTTGTGGTGGTTGGTAAAGA	63.16060606	15568	19905	19937	32	CCTGAGTTACTGAAGTCATTGAGAGCCTTTGCG	64.4030303	20	39	50	89	10
15829	26642	26674	32	TGTCTGATTGTCCTCACTGCCGTCTTGTTGACC	65.64545455	15835	26679	26711	32	GTTTGTTGACTATCATCATCTAACCAATCTTCT	58.19090909	20	56	33	89	5
15828	26641	26673	32	TTGTCTGATTGTCCTCACTGCCGTCTTGTTGAC	64.4030303	15843	26687	26719	32	ACTATCATCATCTAACCAATCTTCTTCTTGCTC	59.43333333	20	60	30	90	14
15829	26642	26674	32	TGTCTGATTGTCCTCACTGCCGTCTTGTTGACC	65.64545455	15833	26677	26709	32	CAGTTTGTTGACTATCATCATCTAACCAATCTT	58.19090909	20	56	34	90	3
15894	26943	26975	32	TCATCTAAATCAATGCCCAGTGGTGTAAGTAAT	59.43333333	15898	26992	27024	32	AAGTTTTTATGACAGCATCTGCCACAACACAGG	61.91818182	20	12	78	90	17
15828	26641	26673	32	TTGTCTGATTGTCCTCACTGCCGTCTTGTTGAC	64.4030303	15837	26681	26713	32	TTGTTGACTATCATCATCTAACCAATCTTCTTC	58.19090909	20	60	31	91	8
15893	26942	26974	32	CTCATCTAAATCAATGCCCAGTGGTGTAAGTAA	60.67575758	15898	26992	27024	32	AAGTTTTTATGACAGCATCTGCCACAACACAGG	61.91818182	20	13	78	91	18
15364	15745	15777	32	AATGAATAATAAGAATCTACAACAGGAACTCCA	56.94848485	15379	15799	15831	32	AAATCACCGAAATCATACCAGTTACCATTGAGA	59.43333333	20	71	21	92	22
15551	19862	19894	32	TGAGGTGATAGAGGTTTGTGGTGGTTGGTAAAG	63.16060606	15564	19901	19933	32	AGAACCTGAGTTACTGAAGTCATTGAGAGCCTT	61.91818182	20	38	54	92	7
15827	26640	26672	32	GTTGTCTGATTGTCCTCACTGCCGTCTTGTTGA	64.4030303	15843	26687	26719	32	ACTATCATCATCTAACCAATCTTCTTCTTGCTC	59.43333333	20	62	30	92	15
15892	26941	26973	32	ACTCATCTAAATCAATGCCCAGTGGTGTAAGTA	60.67575758	15897	26991	27023	32	AAAGTTTTTATGACAGCATCTGCCACAACACAG	60.67575758	20	19	73	92	18
15362	15743	15775	32	ACAATGAATAATAAGAATCTACAACAGGAACTC	56.94848485	15377	15797	15829	32	TGAAATCACCGAAATCATACCAGTTACCATTGA	59.43333333	20	75	18	93	22
15554	19865	19897	32	GGTGATAGAGGTTTGTGGTGGTTGGTAAAGAAC	63.16060606	15564	19901	19933	32	AGAACCTGAGTTACTGAAGTCATTGAGAGCCTT	61.91818182	20	39	54	93	4
15828	26641	26673	32	TTGTCTGATTGTCCTCACTGCCGTCTTGTTGAC	64.4030303	15835	26679	26711	32	GTTTGTTGACTATCATCATCTAACCAATCTTCT	58.19090909	20	60	33	93	6
15985	28388	28420	32	ATGGCAACCAACATAAGAGAACACACAGCCTCC	64.4030303	15993	28438	28470	32	CACCCTTACGAAGAATGGTTTTCAAGCCAGATT	61.91818182	20	52	41	93	18
15362	15743	15775	32	ACAATGAATAATAAGAATCTACAACAGGAACTC	56.94848485	15378	15798	15830	32	GAAATCACCGAAATCATACCAGTTACCATTGAG	60.67575758	20	75	19	94	23
15552	19863	19895	32	GAGGTGATAGAGGTTTGTGGTGGTTGGTAAAGA	63.16060606	15563	19900	19932	32	CAGAACCTGAGTTACTGAAGTCATTGAGAGCCT	63.16060606	20	39	55	94	5
15552	19863	19895	32	GAGGTGATAGAGGTTTGTGGTGGTTGGTAAAGA	63.16060606	15565	19902	19934	32	GAACCTGAGTTACTGAAGTCATTGAGAGCCTTT	61.91818182	20	39	55	94	7
15553	19864	19896	32	AGGTGATAGAGGTTTGTGGTGGTTGGTAAAGAA	61.91818182	15563	19900	19932	32	CAGAACCTGAGTTACTGAAGTCATTGAGAGCCT	63.16060606	20	39	55	94	4
15892	26941	26973	32	ACTCATCTAAATCAATGCCCAGTGGTGTAAGTA	60.67575758	15895	26989	27021	32	GCAAAGTTTTTATGACAGCATCTGCCACAACAC	61.91818182	20	19	75	94	16
15363	15744	15776	32	CAATGAATAATAAGAATCTACAACAGGAACTCC	58.19090909	15378	15798	15830	32	GAAATCACCGAAATCATACCAGTTACCATTGAG	60.67575758	20	76	19	95	22
15559	19870	19902	32	TAGAGGTTTGTGGTGGTTGGTAAAGAACATCAG	61.91818182	15568	19905	19937	32	CCTGAGTTACTGAAGTCATTGAGAGCCTTTGCG	64.4030303	20	45	50	95	3
15680	22085	22117	32	GAGAGAATGTCTTTCATAAGTCTTTTGACCAGC	60.67575758	15681	22138	22170	32	TGGAACCATTCTTCACTGTAACACTATCAACGA	60.67575758	20	55	40	95	21
15362	15743	15775	32	ACAATGAATAATAAGAATCTACAACAGGAACTC	56.94848485	15380	15800	15832	32	AATCACCGAAATCATACCAGTTACCATTGAGAT	59.43333333	20	75	21	96	25
15363	15744	15776	32	CAATGAATAATAAGAATCTACAACAGGAACTCC	58.19090909	15379	15799	15831	32	AAATCACCGAAATCATACCAGTTACCATTGAGA	59.43333333	20	76	21	97	23
15826	26639	26671	32	AGTTGTCTGATTGTCCTCACTGCCGTCTTGTTG	64.4030303	15844	26688	26720	32	CTATCATCATCTAACCAATCTTCTTCTTGCTCT	59.43333333	20	63	34	97	17
15892	26941	26973	32	ACTCATCTAAATCAATGCCCAGTGGTGTAAGTA	60.67575758	15899	26993	27025	32	AGTTTTTATGACAGCATCTGCCACAACACAGGC	63.16060606	20	19	78	97	20
15361	15742	15774	32	AACAATGAATAATAAGAATCTACAACAGGAACT	55.70606061	15377	15797	15829	32	TGAAATCACCGAAATCATACCAGTTACCATTGA	59.43333333	20	80	18	98	23
15989	28392	28424	32	CAACCAACATAAGAGAACACACAGCCTCCAAAG	63.16060606	15992	28437	28469	32	CCACCCTTACGAAGAATGGTTTTCAAGCCAGAT	63.16060606	20	66	32	98	13
15830	26643	26675	32	GTCTGATTGTCCTCACTGCCGTCTTGTTGACCA	65.64545455	15845	26689	26721	32	TATCATCATCTAACCAATCTTCTTCTTGCTCTT	58.19090909	20	48	51	99	14
15987	28390	28422	32	GGCAACCAACATAAGAGAACACACAGCCTCCAA	64.4030303	15993	28438	28470	32	CACCCTTACGAAGAATGGTTTTCAAGCCAGATT	61.91818182	20	58	41	99	16
15361	15742	15774	32	AACAATGAATAATAAGAATCTACAACAGGAACT	55.70606061	15379	15799	15831	32	AAATCACCGAAATCATACCAGTTACCATTGAGA	59.43333333	20	80	21	101	25
15831	26644	26676	32	TCTGATTGTCCTCACTGCCGTCTTGTTGACCAA	64.4030303	15846	26690	26722	32	ATCATCATCTAACCAATCTTCTTCTTGCTCTTC	59.43333333	20	47	54	101	14
15647	21628	21660	32	TACAACTATCGCCAGTAACTTCTATGTCAGATT	59.43333333	15657	21677	21709	32	ACATTCAACAACATCTTTAGTTTCTACATCTGA	56.94848485	20	11	93	104	17
15989	28392	28424	32	CAACCAACATAAGAGAACACACAGCCTCCAAAG	63.16060606	15993	28438	28470	32	CACCCTTACGAAGAATGGTTTTCAAGCCAGATT	61.91818182	20	66	41	107	14
15829	26642	26674	32	TGTCTGATTGTCCTCACTGCCGTCTTGTTGACC	65.64545455	15846	26690	26722	32	ATCATCATCTAACCAATCTTCTTCTTGCTCTTC	59.43333333	20	56	54	110	16
15828	26641	26673	32	TTGTCTGATTGTCCTCACTGCCGTCTTGTTGAC	64.4030303	15845	26689	26721	32	TATCATCATCTAACCAATCTTCTTCTTGCTCTT	58.19090909	20	60	51	111	16
15822	26635	26667	32	TAGTAGTTGTCTGATTGTCCTCACTGCCGTCTT	63.16060606	15846	26690	26722	32	ATCATCATCTAACCAATCTTCTTCTTGCTCTTC	59.43333333	20	59	54	113	23
15827	26640	26672	32	GTTGTCTGATTGTCCTCACTGCCGTCTTGTTGA	64.4030303	15845	26689	26721	32	TATCATCATCTAACCAATCTTCTTCTTGCTCTT	58.19090909	20	62	51	113	17
15360	15741	15773	32	TAACAATGAATAATAAGAATCTACAACAGGAAC	55.70606061	15378	15798	15830	32	GAAATCACCGAAATCATACCAGTTACCATTGAG	60.67575758	20	95	19	114	25
15824	26637	26669	32	GTAGTTGTCTGATTGTCCTCACTGCCGTCTTGT	64.4030303	15845	26689	26721	32	TATCATCATCTAACCAATCTTCTTCTTGCTCTT	58.19090909	20	65	51	116	20
15825	26638	26670	32	TAGTTGTCTGATTGTCCTCACTGCCGTCTTGTT	63.16060606	15846	26690	26722	32	ATCATCATCTAACCAATCTTCTTCTTGCTCTTC	59.43333333	20	63	54	117	20
15830	26643	26675	32	GTCTGATTGTCCTCACTGCCGTCTTGTTGACCA	65.64545455	15847	26691	26723	32	TCATCATCTAACCAATCTTCTTCTTGCTCTTCT	59.43333333	20	48	73	121	16
15822	26635	26667	32	TAGTAGTTGTCTGATTGTCCTCACTGCCGTCTT	63.16060606	15847	26691	26723	32	TCATCATCTAACCAATCTTCTTCTTGCTCTTCT	59.43333333	20	59	73	132	24
15825	26638	26670	32	TAGTTGTCTGATTGTCCTCACTGCCGTCTTGTT	63.16060606	15847	26691	26723	32	TCATCATCTAACCAATCTTCTTCTTGCTCTTCT	59.43333333	20	63	73	136	21
14906	4111	4143	32	CGGCATTTCCAGCAAAGCCAAAGCCTCATTATT	63.16060606	14924	4166	4198	32	GCAAGAAGTAGACTAAAGCATAAAGATAGAGAA	58.19090909	20	92	57	149	23
15831	26644	26676	32	TCTGATTGTCCTCACTGCCGTCTTGTTGACCAA	64.4030303	15848	26692	26724	32	CATCATCTAACCAATCTTCTTCTTGCTCTTCTT	59.43333333	20	47	102	149	16
14908	4113	4145	32	GCATTTCCAGCAAAGCCAAAGCCTCATTATTAT	60.67575758	14924	4166	4198	32	GCAAGAAGTAGACTAAAGCATAAAGATAGAGAA	58.19090909	20	94	57	151	21
14910	4115	4147	32	ATTTCCAGCAAAGCCAAAGCCTCATTATTATTC	59.43333333	14924	4166	4198	32	GCAAGAAGTAGACTAAAGCATAAAGATAGAGAA	58.19090909	20	99	57	156	19
15822	26635	26667	32	TAGTAGTTGTCTGATTGTCCTCACTGCCGTCTT	63.16060606	15848	26692	26724	32	CATCATCTAACCAATCTTCTTCTTGCTCTTCTT	59.43333333	20	59	102	161	25
14908	4113	4145	32	GCATTTCCAGCAAAGCCAAAGCCTCATTATTAT	60.67575758	14925	4167	4199	32	CAAGAAGTAGACTAAAGCATAAAGATAGAGAAA	56.94848485	20	94	70	164	22
15209	10220	10252	32	CTTCACCCTGTTGTCCATCAAAGTGTCCCTTAT	63.16060606	15221	10276	10308	32	TCTAAACTCTGAAGTCTTGTAAAAGTGTTCCAG	59.43333333	20	104	61	165	24
15823	26636	26668	32	AGTAGTTGTCTGATTGTCCTCACTGCCGTCTTG	64.4030303	15848	26692	26724	32	CATCATCTAACCAATCTTCTTCTTGCTCTTCTT	59.43333333	20	64	102	166	24
14885	4065	4097	32	CCAGCAAAGAAAATAGTTGGCATCATAAAGTAA	58.19090909	14903	4108	4140	32	GAACGGCATTTCCAGCAAAGCCAAAGCCTCATT	64.4030303	20	102	87	189	11
14885	4065	4097	32	CCAGCAAAGAAAATAGTTGGCATCATAAAGTAA	58.19090909	14904	4109	4141	32	AACGGCATTTCCAGCAAAGCCAAAGCCTCATTA	63.16060606	20	102	87	189	12
14911	4116	4148	32	TTTCCAGCAAAGCCAAAGCCTCATTATTATTCT	59.43333333	14926	4168	4200	32	AAGAAGTAGACTAAAGCATAAAGATAGAGAAAA	55.70606061	20	93	107	200	20
14909	4114	4146	32	CATTTCCAGCAAAGCCAAAGCCTCATTATTATT	59.43333333	14926	4168	4200	32	AAGAAGTAGACTAAAGCATAAAGATAGAGAAAA	55.70606061	20	107	107	214	22
15210	10221	10253	32	TTCACCCTGTTGTCCATCAAAGTGTCCCTTATT	61.91818182	15218	10266	10298	32	AGCCACATTTTCTAAACTCTGAAGTCTTGTAAA	58.19090909	20	104	113	217	13
15210	10221	10253	32	TTCACCCTGTTGTCCATCAAAGTGTCCCTTATT	61.91818182	15217	10265	10297	32	AAGCCACATTTTCTAAACTCTGAAGTCTTGTAA	58.19090909	20	104	121	225	12
15827	26640	26672	32	GTTGTCTGATTGTCCTCACTGCCGTCTTGTTGA	64.4030303	15849	26693	26725	32	ATCATCTAACCAATCTTCTTCTTGCTCTTCTTC	59.43333333	20	62	169	231	21
15823	26636	26668	32	AGTAGTTGTCTGATTGTCCTCACTGCCGTCTTG	64.4030303	15849	26693	26725	32	ATCATCTAACCAATCTTCTTCTTGCTCTTCTTC	59.43333333	20	64	169	233	25
15830	26643	26675	32	GTCTGATTGTCCTCACTGCCGTCTTGTTGACCA	65.64545455	15850	26694	26726	32	TCATCTAACCAATCTTCTTCTTGCTCTTCTTCA	59.43333333	20	48	185	233	19
15830	26643	26675	32	GTCTGATTGTCCTCACTGCCGTCTTGTTGACCA	65.64545455	15852	26696	26728	32	ATCTAACCAATCTTCTTCTTGCTCTTCTTCAGG	60.67575758	20	48	193	241	21
14910	4115	4147	32	ATTTCCAGCAAAGCCAAAGCCTCATTATTATTC	59.43333333	14928	4170	4202	32	GAAGTAGACTAAAGCATAAAGATAGAGAAAAGG	58.19090909	20	99	146	245	23
14910	4115	4147	32	ATTTCCAGCAAAGCCAAAGCCTCATTATTATTC	59.43333333	14929	4171	4203	32	AAGTAGACTAAAGCATAAAGATAGAGAAAAGGG	58.19090909	20	99	156	255	24
14616	457	489	32	CAGTTTGCTGTTTCTTCTGTCTCTGCGGTAAGG	64.4030303	14634	490	522	32	CTTGAGTTTCATCAGCCTTCTTCTTTTTGTCCT	60.67575758	20	184	115	299	1
14617	458	490	32	AGTTTGCTGTTTCTTCTGTCTCTGCGGTAAGGC	64.4030303	14635	491	523	32	TTGAGTTTCATCAGCCTTCTTCTTTTTGTCCTT	59.43333333	20	177	132	309	1
14618	459	491	32	GTTTGCTGTTTCTTCTGTCTCTGCGGTAAGGCT	64.4030303	14637	493	525	32	GAGTTTCATCAGCCTTCTTCTTTTTGTCCTTTT	59.43333333	20	175	225	400	2
14621	462	494	32	TGCTGTTTCTTCTGTCTCTGCGGTAAGGCTTGA	64.4030303	14640	496	528	32	TTTCATCAGCCTTCTTCTTTTTGTCCTTTTTAG	58.19090909	20	118	301	419	2
14621	462	494	32	TGCTGTTTCTTCTGTCTCTGCGGTAAGGCTTGA	64.4030303	14641	497	529	32	TTCATCAGCCTTCTTCTTTTTGTCCTTTTTAGG	59.43333333	20	118	307	425	3
14616	457	489	32	CAGTTTGCTGTTTCTTCTGTCTCTGCGGTAAGG	64.4030303	14638	494	526	32	AGTTTCATCAGCCTTCTTCTTTTTGTCCTTTTT	58.19090909	20	184	287	471	5
14617	458	490	32	AGTTTGCTGTTTCTTCTGTCTCTGCGGTAAGGC	64.4030303	14640	496	528	32	TTTCATCAGCCTTCTTCTTTTTGTCCTTTTTAG	58.19090909	20	177	301	478	6
14617	458	490	32	AGTTTGCTGTTTCTTCTGTCTCTGCGGTAAGGC	64.4030303	14641	497	529	32	TTCATCAGCCTTCTTCTTTTTGTCCTTTTTAGG	59.43333333	20	177	307	484	7
14616	457	489	32	CAGTTTGCTGTTTCTTCTGTCTCTGCGGTAAGG	64.4030303	14640	496	528	32	TTTCATCAGCCTTCTTCTTTTTGTCCTTTTTAG	58.19090909	20	184	301	485	7
14616	457	489	32	CAGTTTGCTGTTTCTTCTGTCTCTGCGGTAAGG	64.4030303	14641	497	529	32	TTCATCAGCCTTCTTCTTTTTGTCCTTTTTAGG	59.43333333	20	184	307	491	8
14633	489	521	32	GCTTGAGTTTCATCAGCCTTCTTCTTTTTGTCC	61.91818182	14666	529	561	32	GCTCTGTTGGTGGGAATGTTTTGTATGCGTCAA	63.16060606	20	100	5556	5656	8
14810	2843	2875	32	TTGTAATAAGAAAGCGTTCGTGATGTAGCAACA	59.43333333	16264	2877	2910	33	TGATTTCTTTAGGCAGGTCCTTGATGTCACAGCG	64.41764706	20	2	11	13	2
14810	2843	2875	32	TTGTAATAAGAAAGCGTTCGTGATGTAGCAACA	59.43333333	16268	2881	2914	33	TTCTTTAGGCAGGTCCTTGATGTCACAGCGTCCT	65.62352941	20	2	11	13	6
14811	2844	2876	32	TGTAATAAGAAAGCGTTCGTGATGTAGCAACAG	60.67575758	16265	2878	2911	33	GATTTCTTTAGGCAGGTCCTTGATGTCACAGCGT	64.41764706	20	2	11	13	2
14811	2844	2876	32	TGTAATAAGAAAGCGTTCGTGATGTAGCAACAG	60.67575758	16268	2881	2914	33	TTCTTTAGGCAGGTCCTTGATGTCACAGCGTCCT	65.62352941	20	2	11	13	5
14814	2847	2879	32	AATAAGAAAGCGTTCGTGATGTAGCAACAGTGA	60.67575758	16268	2881	2914	33	TTCTTTAGGCAGGTCCTTGATGTCACAGCGTCCT	65.62352941	20	4	11	15	2
15370	15751	15783	32	TAATAAGAATCTACAACAGGAACTCCACTACCT	59.43333333	16724	15799	15832	33	AAATCACCGAAATCATACCAGTTACCATTGAGAT	59.59411765	20	26	2	28	16
15894	26943	26975	32	TCATCTAAATCAATGCCCAGTGGTGTAAGTAAT	59.43333333	17176	26997	27030	33	TTTATGACAGCATCTGCCACAACACAGGCGAACT	64.41764706	20	12	16	28	22
15893	26942	26974	32	CTCATCTAAATCAATGCCCAGTGGTGTAAGTAA	60.67575758	17175	26996	27029	33	TTTTATGACAGCATCTGCCACAACACAGGCGAAC	64.41764706	20	13	16	29	22
15893	26942	26974	32	CTCATCTAAATCAATGCCCAGTGGTGTAAGTAA	60.67575758	17176	26997	27030	33	TTTATGACAGCATCTGCCACAACACAGGCGAACT	64.41764706	20	13	16	29	23
15893	26942	26974	32	CTCATCTAAATCAATGCCCAGTGGTGTAAGTAA	60.67575758	17177	26998	27031	33	TTATGACAGCATCTGCCACAACACAGGCGAACTC	65.62352941	20	13	16	29	24
15893	26942	26974	32	CTCATCTAAATCAATGCCCAGTGGTGTAAGTAA	60.67575758	17178	26999	27032	33	TATGACAGCATCTGCCACAACACAGGCGAACTCA	65.62352941	20	13	16	29	25
14844	2882	2914	32	TCTTTAGGCAGGTCCTTGATGTCACAGCGTCCT	65.64545455	16271	2916	2949	33	GATGGTGTCCAGCAATACGAAGATGTCCACGAAG	65.62352941	20	30	1	31	2
14844	2882	2914	32	TCTTTAGGCAGGTCCTTGATGTCACAGCGTCCT	65.64545455	16272	2917	2950	33	ATGGTGTCCAGCAATACGAAGATGTCCACGAAGG	65.62352941	20	30	1	31	3
15894	26943	26975	32	TCATCTAAATCAATGCCCAGTGGTGTAAGTAAT	59.43333333	17174	26995	27028	33	TTTTTATGACAGCATCTGCCACAACACAGGCGAA	63.21176471	20	12	19	31	20
14840	2878	2910	32	GATTTCTTTAGGCAGGTCCTTGATGTCACAGCG	64.4030303	16271	2916	2949	33	GATGGTGTCCAGCAATACGAAGATGTCCACGAAG	65.62352941	20	31	1	32	6
14840	2878	2910	32	GATTTCTTTAGGCAGGTCCTTGATGTCACAGCG	64.4030303	16273	2918	2951	33	TGGTGTCCAGCAATACGAAGATGTCCACGAAGGA	65.62352941	20	31	1	32	8
14840	2878	2910	32	GATTTCTTTAGGCAGGTCCTTGATGTCACAGCG	64.4030303	16274	2919	2952	33	GGTGTCCAGCAATACGAAGATGTCCACGAAGGAT	65.62352941	20	31	1	32	9
14841	2879	2911	32	ATTTCTTTAGGCAGGTCCTTGATGTCACAGCGT	63.16060606	16269	2914	2947	33	TAGATGGTGTCCAGCAATACGAAGATGTCCACGA	64.41764706	20	31	1	32	3
14841	2879	2911	32	ATTTCTTTAGGCAGGTCCTTGATGTCACAGCGT	63.16060606	16270	2915	2948	33	AGATGGTGTCCAGCAATACGAAGATGTCCACGAA	64.41764706	20	31	1	32	4
14841	2879	2911	32	ATTTCTTTAGGCAGGTCCTTGATGTCACAGCGT	63.16060606	16274	2919	2952	33	GGTGTCCAGCAATACGAAGATGTCCACGAAGGAT	65.62352941	20	31	1	32	8
14842	2880	2912	32	TTTCTTTAGGCAGGTCCTTGATGTCACAGCGTC	64.4030303	16273	2918	2951	33	TGGTGTCCAGCAATACGAAGATGTCCACGAAGGA	65.62352941	20	31	1	32	6
15894	26943	26975	32	TCATCTAAATCAATGCCCAGTGGTGTAAGTAAT	59.43333333	17170	26991	27024	33	AAAGTTTTTATGACAGCATCTGCCACAACACAGG	62.00588235	20	12	21	33	16
15894	26943	26975	32	TCATCTAAATCAATGCCCAGTGGTGTAAGTAAT	59.43333333	17173	26994	27027	33	GTTTTTATGACAGCATCTGCCACAACACAGGCGA	64.41764706	20	12	21	33	19
15893	26942	26974	32	CTCATCTAAATCAATGCCCAGTGGTGTAAGTAA	60.67575758	17173	26994	27027	33	GTTTTTATGACAGCATCTGCCACAACACAGGCGA	64.41764706	20	13	21	34	20
15992	28437	28469	32	CCACCCTTACGAAGAATGGTTTTCAAGCCAGAT	63.16060606	17269	28471	28504	33	CATTATGGTATTCGGCAAGACTATGCTCAGGTCC	64.41764706	20	32	2	34	2
15992	28437	28469	32	CCACCCTTACGAAGAATGGTTTTCAAGCCAGAT	63.16060606	17271	28473	28506	33	TTATGGTATTCGGCAAGACTATGCTCAGGTCCTA	63.21176471	20	32	2	34	4
15892	26941	26973	32	ACTCATCTAAATCAATGCCCAGTGGTGTAAGTA	60.67575758	17175	26996	27029	33	TTTTATGACAGCATCTGCCACAACACAGGCGAAC	64.41764706	20	19	16	35	23
15892	26941	26973	32	ACTCATCTAAATCAATGCCCAGTGGTGTAAGTA	60.67575758	17176	26997	27030	33	TTTATGACAGCATCTGCCACAACACAGGCGAACT	64.41764706	20	19	16	35	24
15893	26942	26974	32	CTCATCTAAATCAATGCCCAGTGGTGTAAGTAA	60.67575758	17172	26993	27026	33	AGTTTTTATGACAGCATCTGCCACAACACAGGCG	64.41764706	20	13	22	35	19
15894	26943	26975	32	TCATCTAAATCAATGCCCAGTGGTGTAAGTAAT	59.43333333	17171	26992	27025	33	AAGTTTTTATGACAGCATCTGCCACAACACAGGC	63.21176471	20	12	23	35	17
15992	28437	28469	32	CCACCCTTACGAAGAATGGTTTTCAAGCCAGAT	63.16060606	17273	28475	28508	33	ATGGTATTCGGCAAGACTATGCTCAGGTCCTACT	64.41764706	20	32	3	35	6
15885	26903	26935	32	ACCAGACTCATCAAATAAGTAGTATGTAGCCAT	59.43333333	17167	26942	26975	33	CTCATCTAAATCAATGCCCAGTGGTGTAAGTAAT	60.8	20	33	3	36	7
15893	26942	26974	32	CTCATCTAAATCAATGCCCAGTGGTGTAAGTAA	60.67575758	17171	26992	27025	33	AAGTTTTTATGACAGCATCTGCCACAACACAGGC	63.21176471	20	13	23	36	18
15883	26901	26933	32	TCACCAGACTCATCAAATAAGTAGTATGTAGCC	60.67575758	17167	26942	26975	33	CTCATCTAAATCAATGCCCAGTGGTGTAAGTAAT	60.8	20	34	3	37	9
15992	28437	28469	32	CCACCCTTACGAAGAATGGTTTTCAAGCCAGAT	63.16060606	17276	28478	28511	33	GTATTCGGCAAGACTATGCTCAGGTCCTACTTCT	64.41764706	20	32	5	37	9
15892	26941	26973	32	ACTCATCTAAATCAATGCCCAGTGGTGTAAGTA	60.67575758	17168	26989	27022	33	GCAAAGTTTTTATGACAGCATCTGCCACAACACA	62.00588235	20	19	19	38	16
15892	26941	26973	32	ACTCATCTAAATCAATGCCCAGTGGTGTAAGTA	60.67575758	17170	26991	27024	33	AAAGTTTTTATGACAGCATCTGCCACAACACAGG	62.00588235	20	19	21	40	18
15368	15749	15781	32	AATAATAAGAATCTACAACAGGAACTCCACTAC	58.19090909	16722	15797	15830	33	TGAAATCACCGAAATCATACCAGTTACCATTGAG	60.8	20	37	4	41	16
15882	26900	26932	32	CTCACCAGACTCATCAAATAAGTAGTATGTAGC	60.67575758	17167	26942	26975	33	CTCATCTAAATCAATGCCCAGTGGTGTAAGTAAT	60.8	20	38	3	41	10
15892	26941	26973	32	ACTCATCTAAATCAATGCCCAGTGGTGTAAGTA	60.67575758	17172	26993	27026	33	AGTTTTTATGACAGCATCTGCCACAACACAGGCG	64.41764706	20	19	22	41	20
15212	10223	10255	32	CACCCTGTTGTCCATCAAAGTGTCCCTTATTTA	61.91818182	16588	10274	10307	33	TTTCTAAACTCTGAAGTCTTGTAAAAGTGTTCCA	58.38823529	20	24	18	42	19
15213	10224	10256	32	ACCCTGTTGTCCATCAAAGTGTCCCTTATTTAC	61.91818182	16588	10274	10307	33	TTTCTAAACTCTGAAGTCTTGTAAAAGTGTTCCA	58.38823529	20	24	18	42	18
14839	2877	2909	32	TGATTTCTTTAGGCAGGTCCTTGATGTCACAGC	63.16060606	16269	2914	2947	33	TAGATGGTGTCCAGCAATACGAAGATGTCCACGA	64.41764706	20	42	1	43	5
14839	2877	2909	32	TGATTTCTTTAGGCAGGTCCTTGATGTCACAGC	63.16060606	16270	2915	2948	33	AGATGGTGTCCAGCAATACGAAGATGTCCACGAA	64.41764706	20	42	1	43	6
15515	18767	18799	32	AAAAGCAGACATAGCAATAATACCCATAGCAAA	58.19090909	16849	18814	18847	33	TTTCATACAAAAAAAAGAACAAAGACCATTGAGT	55.97647059	20	44	0	44	15
15881	26899	26931	32	ACTCACCAGACTCATCAAATAAGTAGTATGTAG	59.43333333	17167	26942	26975	33	CTCATCTAAATCAATGCCCAGTGGTGTAAGTAAT	60.8	20	41	3	44	11
15993	28438	28470	32	CACCCTTACGAAGAATGGTTTTCAAGCCAGATT	61.91818182	17272	28474	28507	33	TATGGTATTCGGCAAGACTATGCTCAGGTCCTAC	64.41764706	20	41	3	44	4
15043	6574	6606	32	ATGGTGTAATGTCAAGAATCTCAAGTGTCTGTG	60.67575758	16443	6616	6649	33	CAGCATCAGTAGTGTCAGCAATGTCTCTGCCAAA	64.41764706	20	36	9	45	10
15549	19860	19892	32	GCTGAGGTGATAGAGGTTTGTGGTGGTTGGTAA	64.4030303	16892	19908	19941	33	GAGTTACTGAAGTCATTGAGAGCCTTTGCGAGAT	63.21176471	20	33	13	46	16
15878	26896	26928	32	TAAACTCACCAGACTCATCAAATAAGTAGTATG	58.19090909	17164	26929	26962	33	TAGCCATACTCCACTCATCTAAATCAATGCCCAG	63.21176471	20	42	4	46	1
15879	26897	26929	32	AAACTCACCAGACTCATCAAATAAGTAGTATGT	58.19090909	17167	26942	26975	33	CTCATCTAAATCAATGCCCAGTGGTGTAAGTAAT	60.8	20	43	3	46	13
14838	2873	2905	32	ACAGTGATTTCTTTAGGCAGGTCCTTGATGTCA	61.91818182	16273	2918	2951	33	TGGTGTCCAGCAATACGAAGATGTCCACGAAGGA	65.62352941	20	46	1	47	13
15880	26898	26930	32	AACTCACCAGACTCATCAAATAAGTAGTATGTA	58.19090909	17166	26941	26974	33	ACTCATCTAAATCAATGCCCAGTGGTGTAAGTAA	60.8	20	44	3	47	11
15550	19861	19893	32	CTGAGGTGATAGAGGTTTGTGGTGGTTGGTAAA	63.16060606	16892	19908	19941	33	GAGTTACTGAAGTCATTGAGAGCCTTTGCGAGAT	63.21176471	20	35	13	48	15
15433	18177	18209	32	CTAAACTCCTGTGTAGAAACTAAGTAATCATAA	56.94848485	16799	18216	18249	33	AGAGTCAGTCTAAAGTAGCGGTTGAGTAAACAAA	60.8	20	50	0	50	7
15434	18178	18210	32	TAAACTCCTGTGTAGAAACTAAGTAATCATAAA	55.70606061	16800	18217	18250	33	GAGTCAGTCTAAAGTAGCGGTTGAGTAAACAAAA	60.8	20	50	0	50	7
15433	18177	18209	32	CTAAACTCCTGTGTAGAAACTAAGTAATCATAA	56.94848485	16796	18213	18246	33	CCAAGAGTCAGTCTAAAGTAGCGGTTGAGTAAAC	63.21176471	20	50	1	51	4
15550	19861	19893	32	CTGAGGTGATAGAGGTTTGTGGTGGTTGGTAAA	63.16060606	16890	19906	19939	33	CTGAGTTACTGAAGTCATTGAGAGCCTTTGCGAG	64.41764706	20	35	16	51	13
15551	19862	19894	32	TGAGGTGATAGAGGTTTGTGGTGGTTGGTAAAG	63.16060606	16892	19908	19941	33	GAGTTACTGAAGTCATTGAGAGCCTTTGCGAGAT	63.21176471	20	38	13	51	14
15551	19862	19894	32	TGAGGTGATAGAGGTTTGTGGTGGTTGGTAAAG	63.16060606	16893	19909	19942	33	AGTTACTGAAGTCATTGAGAGCCTTTGCGAGATG	63.21176471	20	38	13	51	15
15552	19863	19895	32	GAGGTGATAGAGGTTTGTGGTGGTTGGTAAAGA	63.16060606	16893	19909	19942	33	AGTTACTGAAGTCATTGAGAGCCTTTGCGAGATG	63.21176471	20	39	13	52	14
15553	19864	19896	32	AGGTGATAGAGGTTTGTGGTGGTTGGTAAAGAA	61.91818182	16892	19908	19941	33	GAGTTACTGAAGTCATTGAGAGCCTTTGCGAGAT	63.21176471	20	39	13	52	12
15554	19865	19897	32	GGTGATAGAGGTTTGTGGTGGTTGGTAAAGAAC	63.16060606	16892	19908	19941	33	GAGTTACTGAAGTCATTGAGAGCCTTTGCGAGAT	63.21176471	20	39	13	52	11
15554	19865	19897	32	GGTGATAGAGGTTTGTGGTGGTTGGTAAAGAAC	63.16060606	16893	19909	19942	33	AGTTACTGAAGTCATTGAGAGCCTTTGCGAGATG	63.21176471	20	39	13	52	12
14837	2872	2904	32	AACAGTGATTTCTTTAGGCAGGTCCTTGATGTC	61.91818182	16272	2917	2950	33	ATGGTGTCCAGCAATACGAAGATGTCCACGAAGG	65.62352941	20	52	1	53	13
14837	2872	2904	32	AACAGTGATTTCTTTAGGCAGGTCCTTGATGTC	61.91818182	16273	2918	2951	33	TGGTGTCCAGCAATACGAAGATGTCCACGAAGGA	65.62352941	20	52	1	53	14
14837	2872	2904	32	AACAGTGATTTCTTTAGGCAGGTCCTTGATGTC	61.91818182	16274	2919	2952	33	GGTGTCCAGCAATACGAAGATGTCCACGAAGGAT	65.62352941	20	52	1	53	15
15434	18178	18210	32	TAAACTCCTGTGTAGAAACTAAGTAATCATAAA	55.70606061	16803	18220	18253	33	TCAGTCTAAAGTAGCGGTTGAGTAAACAAAAGAG	60.8	20	50	3	53	10
15435	18179	18211	32	AAACTCCTGTGTAGAAACTAAGTAATCATAAAC	56.94848485	16800	18217	18250	33	GAGTCAGTCTAAAGTAGCGGTTGAGTAAACAAAA	60.8	20	53	0	53	6
15436	18180	18212	32	AACTCCTGTGTAGAAACTAAGTAATCATAAACA	56.94848485	16798	18215	18248	33	AAGAGTCAGTCTAAAGTAGCGGTTGAGTAAACAA	60.8	20	53	0	53	3
15436	18180	18212	32	AACTCCTGTGTAGAAACTAAGTAATCATAAACA	56.94848485	16799	18216	18249	33	AGAGTCAGTCTAAAGTAGCGGTTGAGTAAACAAA	60.8	20	53	0	53	4
15831	26644	26676	32	TCTGATTGTCCTCACTGCCGTCTTGTTGACCAA	64.4030303	17116	26681	26714	33	TTGTTGACTATCATCATCTAACCAATCTTCTTCT	58.38823529	20	47	6	53	5
15436	18180	18212	32	AACTCCTGTGTAGAAACTAAGTAATCATAAACA	56.94848485	16796	18213	18246	33	CCAAGAGTCAGTCTAAAGTAGCGGTTGAGTAAAC	63.21176471	20	53	1	54	1
15513	18765	18797	32	GCAAAAGCAGACATAGCAATAATACCCATAGCA	60.67575758	16849	18814	18847	33	TTTCATACAAAAAAAAGAACAAAGACCATTGAGT	55.97647059	20	54	0	54	17
15831	26644	26676	32	TCTGATTGTCCTCACTGCCGTCTTGTTGACCAA	64.4030303	17114	26679	26712	33	GTTTGTTGACTATCATCATCTAACCAATCTTCTT	58.38823529	20	47	7	54	3
15365	15746	15778	32	ATGAATAATAAGAATCTACAACAGGAACTCCAC	58.19090909	16723	15798	15831	33	GAAATCACCGAAATCATACCAGTTACCATTGAGA	60.8	20	51	4	55	20
15551	19862	19894	32	TGAGGTGATAGAGGTTTGTGGTGGTTGGTAAAG	63.16060606	16888	19904	19937	33	ACCTGAGTTACTGAAGTCATTGAGAGCCTTTGCG	64.41764706	20	38	17	55	10
15552	19863	19895	32	GAGGTGATAGAGGTTTGTGGTGGTTGGTAAAGA	63.16060606	16889	19905	19938	33	CCTGAGTTACTGAAGTCATTGAGAGCCTTTGCGA	64.41764706	20	39	16	55	10
15830	26643	26675	32	GTCTGATTGTCCTCACTGCCGTCTTGTTGACCA	65.64545455	17113	26678	26711	33	AGTTTGTTGACTATCATCATCTAACCAATCTTCT	58.38823529	20	48	7	55	3
15830	26643	26675	32	GTCTGATTGTCCTCACTGCCGTCTTGTTGACCA	65.64545455	17119	26684	26717	33	TTGACTATCATCATCTAACCAATCTTCTTCTTGC	59.59411765	20	48	7	55	9
15436	18180	18212	32	AACTCCTGTGTAGAAACTAAGTAATCATAAACA	56.94848485	16802	18219	18252	33	GTCAGTCTAAAGTAGCGGTTGAGTAAACAAAAGA	60.8	20	53	3	56	7
15555	19866	19898	32	GTGATAGAGGTTTGTGGTGGTTGGTAAAGAACA	61.91818182	16892	19908	19941	33	GAGTTACTGAAGTCATTGAGAGCCTTTGCGAGAT	63.21176471	20	43	13	56	10
15555	19866	19898	32	GTGATAGAGGTTTGTGGTGGTTGGTAAAGAACA	61.91818182	16893	19909	19942	33	AGTTACTGAAGTCATTGAGAGCCTTTGCGAGATG	63.21176471	20	43	13	56	11
15557	19868	19900	32	GATAGAGGTTTGTGGTGGTTGGTAAAGAACATC	61.91818182	16892	19908	19941	33	GAGTTACTGAAGTCATTGAGAGCCTTTGCGAGAT	63.21176471	20	43	13	56	8
15830	26643	26675	32	GTCTGATTGTCCTCACTGCCGTCTTGTTGACCA	65.64545455	17121	26686	26719	33	GACTATCATCATCTAACCAATCTTCTTCTTGCTC	60.8	20	48	8	56	11
14830	2865	2897	32	ATGTAGCAACAGTGATTTCTTTAGGCAGGTCCT	61.91818182	16269	2914	2947	33	TAGATGGTGTCCAGCAATACGAAGATGTCCACGA	64.41764706	20	56	1	57	17
14830	2865	2897	32	ATGTAGCAACAGTGATTTCTTTAGGCAGGTCCT	61.91818182	16272	2917	2950	33	ATGGTGTCCAGCAATACGAAGATGTCCACGAAGG	65.62352941	20	56	1	57	20
14830	2865	2897	32	ATGTAGCAACAGTGATTTCTTTAGGCAGGTCCT	61.91818182	16274	2919	2952	33	GGTGTCCAGCAATACGAAGATGTCCACGAAGGAT	65.62352941	20	56	1	57	22
15551	19862	19894	32	TGAGGTGATAGAGGTTTGTGGTGGTTGGTAAAG	63.16060606	16885	19901	19934	33	AGAACCTGAGTTACTGAAGTCATTGAGAGCCTTT	62.00588235	20	38	19	57	7
14826	2861	2893	32	CGTGATGTAGCAACAGTGATTTCTTTAGGCAGG	63.16060606	16272	2917	2950	33	ATGGTGTCCAGCAATACGAAGATGTCCACGAAGG	65.62352941	20	57	1	58	24
14836	2871	2903	32	CAACAGTGATTTCTTTAGGCAGGTCCTTGATGT	61.91818182	16269	2914	2947	33	TAGATGGTGTCCAGCAATACGAAGATGTCCACGA	64.41764706	20	57	1	58	11
14836	2871	2903	32	CAACAGTGATTTCTTTAGGCAGGTCCTTGATGT	61.91818182	16270	2915	2948	33	AGATGGTGTCCAGCAATACGAAGATGTCCACGAA	64.41764706	20	57	1	58	12
14836	2871	2903	32	CAACAGTGATTTCTTTAGGCAGGTCCTTGATGT	61.91818182	16273	2918	2951	33	TGGTGTCCAGCAATACGAAGATGTCCACGAAGGA	65.62352941	20	57	1	58	15
14836	2871	2903	32	CAACAGTGATTTCTTTAGGCAGGTCCTTGATGT	61.91818182	16274	2919	2952	33	GGTGTCCAGCAATACGAAGATGTCCACGAAGGAT	65.62352941	20	57	1	58	16
15552	19863	19895	32	GAGGTGATAGAGGTTTGTGGTGGTTGGTAAAGA	63.16060606	16884	19900	19933	33	CAGAACCTGAGTTACTGAAGTCATTGAGAGCCTT	63.21176471	20	39	19	58	5
15552	19863	19895	32	GAGGTGATAGAGGTTTGTGGTGGTTGGTAAAGA	63.16060606	16886	19902	19935	33	GAACCTGAGTTACTGAAGTCATTGAGAGCCTTTG	63.21176471	20	39	19	58	7
15553	19864	19896	32	AGGTGATAGAGGTTTGTGGTGGTTGGTAAAGAA	61.91818182	16884	19900	19933	33	CAGAACCTGAGTTACTGAAGTCATTGAGAGCCTT	63.21176471	20	39	19	58	4
15831	26644	26676	32	TCTGATTGTCCTCACTGCCGTCTTGTTGACCAA	64.4030303	17122	26687	26720	33	ACTATCATCATCTAACCAATCTTCTTCTTGCTCT	59.59411765	20	47	11	58	11
14827	2862	2894	32	GTGATGTAGCAACAGTGATTTCTTTAGGCAGGT	61.91818182	16272	2917	2950	33	ATGGTGTCCAGCAATACGAAGATGTCCACGAAGG	65.62352941	20	58	1	59	23
14829	2864	2896	32	GATGTAGCAACAGTGATTTCTTTAGGCAGGTCC	63.16060606	16271	2916	2949	33	GATGGTGTCCAGCAATACGAAGATGTCCACGAAG	65.62352941	20	58	1	59	20
14829	2864	2896	32	GATGTAGCAACAGTGATTTCTTTAGGCAGGTCC	63.16060606	16273	2918	2951	33	TGGTGTCCAGCAATACGAAGATGTCCACGAAGGA	65.62352941	20	58	1	59	22
14829	2864	2896	32	GATGTAGCAACAGTGATTTCTTTAGGCAGGTCC	63.16060606	16274	2919	2952	33	GGTGTCCAGCAATACGAAGATGTCCACGAAGGAT	65.62352941	20	58	1	59	23
15830	26643	26675	32	GTCTGATTGTCCTCACTGCCGTCTTGTTGACCA	65.64545455	17122	26687	26720	33	ACTATCATCATCTAACCAATCTTCTTCTTGCTCT	59.59411765	20	48	11	59	12
14828	2863	2895	32	TGATGTAGCAACAGTGATTTCTTTAGGCAGGTC	61.91818182	16272	2917	2950	33	ATGGTGTCCAGCAATACGAAGATGTCCACGAAGG	65.62352941	20	59	1	60	22
14828	2863	2895	32	TGATGTAGCAACAGTGATTTCTTTAGGCAGGTC	61.91818182	16273	2918	2951	33	TGGTGTCCAGCAATACGAAGATGTCCACGAAGGA	65.62352941	20	59	1	60	23
14835	2870	2902	32	GCAACAGTGATTTCTTTAGGCAGGTCCTTGATG	63.16060606	16269	2914	2947	33	TAGATGGTGTCCAGCAATACGAAGATGTCCACGA	64.41764706	20	60	1	61	12
14835	2870	2902	32	GCAACAGTGATTTCTTTAGGCAGGTCCTTGATG	63.16060606	16271	2916	2949	33	GATGGTGTCCAGCAATACGAAGATGTCCACGAAG	65.62352941	20	60	1	61	14
14835	2870	2902	32	GCAACAGTGATTTCTTTAGGCAGGTCCTTGATG	63.16060606	16272	2917	2950	33	ATGGTGTCCAGCAATACGAAGATGTCCACGAAGG	65.62352941	20	60	1	61	15
14835	2870	2902	32	GCAACAGTGATTTCTTTAGGCAGGTCCTTGATG	63.16060606	16273	2918	2951	33	TGGTGTCCAGCAATACGAAGATGTCCACGAAGGA	65.62352941	20	60	1	61	16
15680	22085	22117	32	GAGAGAATGTCTTTCATAAGTCTTTTGACCAGC	60.67575758	16984	22138	22171	33	TGGAACCATTCTTCACTGTAACACTATCAACGAT	60.8	20	55	6	61	21
15829	26642	26674	32	TGTCTGATTGTCCTCACTGCCGTCTTGTTGACC	65.64545455	17117	26682	26715	33	TGTTGACTATCATCATCTAACCAATCTTCTTCTT	58.38823529	20	56	6	62	8
15829	26642	26674	32	TGTCTGATTGTCCTCACTGCCGTCTTGTTGACC	65.64545455	17118	26683	26716	33	GTTGACTATCATCATCTAACCAATCTTCTTCTTG	59.59411765	20	56	6	62	9
14832	2867	2899	32	GTAGCAACAGTGATTTCTTTAGGCAGGTCCTTG	63.16060606	16270	2915	2948	33	AGATGGTGTCCAGCAATACGAAGATGTCCACGAA	64.41764706	20	62	1	63	16
14832	2867	2899	32	GTAGCAACAGTGATTTCTTTAGGCAGGTCCTTG	63.16060606	16271	2916	2949	33	GATGGTGTCCAGCAATACGAAGATGTCCACGAAG	65.62352941	20	62	1	63	17
14832	2867	2899	32	GTAGCAACAGTGATTTCTTTAGGCAGGTCCTTG	63.16060606	16272	2917	2950	33	ATGGTGTCCAGCAATACGAAGATGTCCACGAAGG	65.62352941	20	62	1	63	18
14832	2867	2899	32	GTAGCAACAGTGATTTCTTTAGGCAGGTCCTTG	63.16060606	16273	2918	2951	33	TGGTGTCCAGCAATACGAAGATGTCCACGAAGGA	65.62352941	20	62	1	63	19
14832	2867	2899	32	GTAGCAACAGTGATTTCTTTAGGCAGGTCCTTG	63.16060606	16274	2919	2952	33	GGTGTCCAGCAATACGAAGATGTCCACGAAGGAT	65.62352941	20	62	1	63	20
15829	26642	26674	32	TGTCTGATTGTCCTCACTGCCGTCTTGTTGACC	65.64545455	17112	26677	26710	33	CAGTTTGTTGACTATCATCATCTAACCAATCTTC	59.59411765	20	56	7	63	3
15829	26642	26674	32	TGTCTGATTGTCCTCACTGCCGTCTTGTTGACC	65.64545455	17114	26679	26712	33	GTTTGTTGACTATCATCATCTAACCAATCTTCTT	58.38823529	20	56	7	63	5
15829	26642	26674	32	TGTCTGATTGTCCTCACTGCCGTCTTGTTGACC	65.64545455	17115	26680	26713	33	TTTGTTGACTATCATCATCTAACCAATCTTCTTC	58.38823529	20	56	7	63	6
15830	26643	26675	32	GTCTGATTGTCCTCACTGCCGTCTTGTTGACCA	65.64545455	17123	26688	26721	33	CTATCATCATCTAACCAATCTTCTTCTTGCTCTT	59.59411765	20	48	15	63	13
14831	2866	2898	32	TGTAGCAACAGTGATTTCTTTAGGCAGGTCCTT	61.91818182	16269	2914	2947	33	TAGATGGTGTCCAGCAATACGAAGATGTCCACGA	64.41764706	20	63	1	64	16
14831	2866	2898	32	TGTAGCAACAGTGATTTCTTTAGGCAGGTCCTT	61.91818182	16270	2915	2948	33	AGATGGTGTCCAGCAATACGAAGATGTCCACGAA	64.41764706	20	63	1	64	17
14831	2866	2898	32	TGTAGCAACAGTGATTTCTTTAGGCAGGTCCTT	61.91818182	16271	2916	2949	33	GATGGTGTCCAGCAATACGAAGATGTCCACGAAG	65.62352941	20	63	1	64	18
14831	2866	2898	32	TGTAGCAACAGTGATTTCTTTAGGCAGGTCCTT	61.91818182	16273	2918	2951	33	TGGTGTCCAGCAATACGAAGATGTCCACGAAGGA	65.62352941	20	63	1	64	20
15829	26642	26674	32	TGTCTGATTGTCCTCACTGCCGTCTTGTTGACC	65.64545455	17120	26685	26718	33	TGACTATCATCATCTAACCAATCTTCTTCTTGCT	59.59411765	20	56	8	64	11
14834	2869	2901	32	AGCAACAGTGATTTCTTTAGGCAGGTCCTTGAT	61.91818182	16270	2915	2948	33	AGATGGTGTCCAGCAATACGAAGATGTCCACGAA	64.41764706	20	65	1	66	14
14834	2869	2901	32	AGCAACAGTGATTTCTTTAGGCAGGTCCTTGAT	61.91818182	16271	2916	2949	33	GATGGTGTCCAGCAATACGAAGATGTCCACGAAG	65.62352941	20	65	1	66	15
14834	2869	2901	32	AGCAACAGTGATTTCTTTAGGCAGGTCCTTGAT	61.91818182	16273	2918	2951	33	TGGTGTCCAGCAATACGAAGATGTCCACGAAGGA	65.62352941	20	65	1	66	17
14834	2869	2901	32	AGCAACAGTGATTTCTTTAGGCAGGTCCTTGAT	61.91818182	16274	2919	2952	33	GGTGTCCAGCAATACGAAGATGTCCACGAAGGAT	65.62352941	20	65	1	66	18
15828	26641	26673	32	TTGTCTGATTGTCCTCACTGCCGTCTTGTTGAC	64.4030303	17116	26681	26714	33	TTGTTGACTATCATCATCTAACCAATCTTCTTCT	58.38823529	20	60	6	66	8
15828	26641	26673	32	TTGTCTGATTGTCCTCACTGCCGTCTTGTTGAC	64.4030303	17117	26682	26715	33	TGTTGACTATCATCATCTAACCAATCTTCTTCTT	58.38823529	20	60	6	66	9
15828	26641	26673	32	TTGTCTGATTGTCCTCACTGCCGTCTTGTTGAC	64.4030303	17114	26679	26712	33	GTTTGTTGACTATCATCATCTAACCAATCTTCTT	58.38823529	20	60	7	67	6
15829	26642	26674	32	TGTCTGATTGTCCTCACTGCCGTCTTGTTGACC	65.64545455	17122	26687	26720	33	ACTATCATCATCTAACCAATCTTCTTCTTGCTCT	59.59411765	20	56	11	67	13
14833	2868	2900	32	TAGCAACAGTGATTTCTTTAGGCAGGTCCTTGA	61.91818182	16269	2914	2947	33	TAGATGGTGTCCAGCAATACGAAGATGTCCACGA	64.41764706	20	67	1	68	14
14833	2868	2900	32	TAGCAACAGTGATTTCTTTAGGCAGGTCCTTGA	61.91818182	16272	2917	2950	33	ATGGTGTCCAGCAATACGAAGATGTCCACGAAGG	65.62352941	20	67	1	68	17
14833	2868	2900	32	TAGCAACAGTGATTTCTTTAGGCAGGTCCTTGA	61.91818182	16273	2918	2951	33	TGGTGTCCAGCAATACGAAGATGTCCACGAAGGA	65.62352941	20	67	1	68	18
14833	2868	2900	32	TAGCAACAGTGATTTCTTTAGGCAGGTCCTTGA	61.91818182	16274	2919	2952	33	GGTGTCCAGCAATACGAAGATGTCCACGAAGGAT	65.62352941	20	67	1	68	19
15828	26641	26673	32	TTGTCTGATTGTCCTCACTGCCGTCTTGTTGAC	64.4030303	17121	26686	26719	33	GACTATCATCATCTAACCAATCTTCTTCTTGCTC	60.8	20	60	8	68	13
15828	26641	26673	32	TTGTCTGATTGTCCTCACTGCCGTCTTGTTGAC	64.4030303	17122	26687	26720	33	ACTATCATCATCTAACCAATCTTCTTCTTGCTCT	59.59411765	20	60	11	71	14
15364	15745	15777	32	AATGAATAATAAGAATCTACAACAGGAACTCCA	56.94848485	16724	15799	15832	33	AAATCACCGAAATCATACCAGTTACCATTGAGAT	59.59411765	20	71	2	73	22
15827	26640	26672	32	GTTGTCTGATTGTCCTCACTGCCGTCTTGTTGA	64.4030303	17122	26687	26720	33	ACTATCATCATCTAACCAATCTTCTTCTTGCTCT	59.59411765	20	62	11	73	15
15989	28392	28424	32	CAACCAACATAAGAGAACACACAGCCTCCAAAG	63.16060606	17249	28437	28470	33	CCACCCTTACGAAGAATGGTTTTCAAGCCAGATT	63.21176471	20	66	7	73	13
15830	26643	26675	32	GTCTGATTGTCCTCACTGCCGTCTTGTTGACCA	65.64545455	17124	26689	26722	33	TATCATCATCTAACCAATCTTCTTCTTGCTCTTC	59.59411765	20	48	26	74	14
15831	26644	26676	32	TCTGATTGTCCTCACTGCCGTCTTGTTGACCAA	64.4030303	17125	26690	26723	33	ATCATCATCTAACCAATCTTCTTCTTGCTCTTCT	59.59411765	20	47	27	74	14
15364	15745	15777	32	AATGAATAATAAGAATCTACAACAGGAACTCCA	56.94848485	16722	15797	15830	33	TGAAATCACCGAAATCATACCAGTTACCATTGAG	60.8	20	71	4	75	20
15363	15744	15776	32	CAATGAATAATAAGAATCTACAACAGGAACTCC	58.19090909	16724	15799	15832	33	AAATCACCGAAATCATACCAGTTACCATTGAGAT	59.59411765	20	76	2	78	23
15826	26639	26671	32	AGTTGTCTGATTGTCCTCACTGCCGTCTTGTTG	64.4030303	17123	26688	26721	33	CTATCATCATCTAACCAATCTTCTTCTTGCTCTT	59.59411765	20	63	15	78	17
15362	15743	15775	32	ACAATGAATAATAAGAATCTACAACAGGAACTC	56.94848485	16722	15797	15830	33	TGAAATCACCGAAATCATACCAGTTACCATTGAG	60.8	20	75	4	79	22
15362	15743	15775	32	ACAATGAATAATAAGAATCTACAACAGGAACTC	56.94848485	16723	15798	15831	33	GAAATCACCGAAATCATACCAGTTACCATTGAGA	60.8	20	75	4	79	23
15363	15744	15776	32	CAATGAATAATAAGAATCTACAACAGGAACTCC	58.19090909	16723	15798	15831	33	GAAATCACCGAAATCATACCAGTTACCATTGAGA	60.8	20	76	4	80	22
15361	15742	15774	32	AACAATGAATAATAAGAATCTACAACAGGAACT	55.70606061	16724	15799	15832	33	AAATCACCGAAATCATACCAGTTACCATTGAGAT	59.59411765	20	80	2	82	25
15829	26642	26674	32	TGTCTGATTGTCCTCACTGCCGTCTTGTTGACC	65.64545455	17125	26690	26723	33	ATCATCATCTAACCAATCTTCTTCTTGCTCTTCT	59.59411765	20	56	27	83	16
15830	26643	26675	32	GTCTGATTGTCCTCACTGCCGTCTTGTTGACCA	65.64545455	17126	26691	26724	33	TCATCATCTAACCAATCTTCTTCTTGCTCTTCTT	59.59411765	20	48	35	83	16
15361	15742	15774	32	AACAATGAATAATAAGAATCTACAACAGGAACT	55.70606061	16722	15797	15830	33	TGAAATCACCGAAATCATACCAGTTACCATTGAG	60.8	20	80	4	84	23
15822	26635	26667	32	TAGTAGTTGTCTGATTGTCCTCACTGCCGTCTT	63.16060606	17125	26690	26723	33	ATCATCATCTAACCAATCTTCTTCTTGCTCTTCT	59.59411765	20	59	27	86	23
15828	26641	26673	32	TTGTCTGATTGTCCTCACTGCCGTCTTGTTGAC	64.4030303	17124	26689	26722	33	TATCATCATCTAACCAATCTTCTTCTTGCTCTTC	59.59411765	20	60	26	86	16
15827	26640	26672	32	GTTGTCTGATTGTCCTCACTGCCGTCTTGTTGA	64.4030303	17124	26689	26722	33	TATCATCATCTAACCAATCTTCTTCTTGCTCTTC	59.59411765	20	62	26	88	17
15825	26638	26670	32	TAGTTGTCTGATTGTCCTCACTGCCGTCTTGTT	63.16060606	17125	26690	26723	33	ATCATCATCTAACCAATCTTCTTCTTGCTCTTCT	59.59411765	20	63	27	90	20
15824	26637	26669	32	GTAGTTGTCTGATTGTCCTCACTGCCGTCTTGT	64.4030303	17124	26689	26722	33	TATCATCATCTAACCAATCTTCTTCTTGCTCTTC	59.59411765	20	65	26	91	20
15831	26644	26676	32	TCTGATTGTCCTCACTGCCGTCTTGTTGACCAA	64.4030303	17127	26692	26725	33	CATCATCTAACCAATCTTCTTCTTGCTCTTCTTC	60.8	20	47	46	93	16
15822	26635	26667	32	TAGTAGTTGTCTGATTGTCCTCACTGCCGTCTT	63.16060606	17126	26691	26724	33	TCATCATCTAACCAATCTTCTTCTTGCTCTTCTT	59.59411765	20	59	35	94	24
15825	26638	26670	32	TAGTTGTCTGATTGTCCTCACTGCCGTCTTGTT	63.16060606	17126	26691	26724	33	TCATCATCTAACCAATCTTCTTCTTGCTCTTCTT	59.59411765	20	63	35	98	21
15830	26643	26675	32	GTCTGATTGTCCTCACTGCCGTCTTGTTGACCA	65.64545455	17129	26694	26727	33	TCATCTAACCAATCTTCTTCTTGCTCTTCTTCAG	60.8	20	48	50	98	19
15830	26643	26675	32	GTCTGATTGTCCTCACTGCCGTCTTGTTGACCA	65.64545455	17131	26696	26729	33	ATCTAACCAATCTTCTTCTTGCTCTTCTTCAGGT	60.8	20	48	52	100	21
15822	26635	26667	32	TAGTAGTTGTCTGATTGTCCTCACTGCCGTCTT	63.16060606	17127	26692	26725	33	CATCATCTAACCAATCTTCTTCTTGCTCTTCTTC	60.8	20	59	46	105	25
15823	26636	26668	32	AGTAGTTGTCTGATTGTCCTCACTGCCGTCTTG	64.4030303	17127	26692	26725	33	CATCATCTAACCAATCTTCTTCTTGCTCTTCTTC	60.8	20	64	46	110	24
15827	26640	26672	32	GTTGTCTGATTGTCCTCACTGCCGTCTTGTTGA	64.4030303	17128	26693	26726	33	ATCATCTAACCAATCTTCTTCTTGCTCTTCTTCA	59.59411765	20	62	50	112	21
15825	26638	26670	32	TAGTTGTCTGATTGTCCTCACTGCCGTCTTGTT	63.16060606	17128	26693	26726	33	ATCATCTAACCAATCTTCTTCTTGCTCTTCTTCA	59.59411765	20	63	50	113	23
15823	26636	26668	32	AGTAGTTGTCTGATTGTCCTCACTGCCGTCTTG	64.4030303	17128	26693	26726	33	ATCATCTAACCAATCTTCTTCTTGCTCTTCTTCA	59.59411765	20	64	50	114	25
14906	4111	4143	32	CGGCATTTCCAGCAAAGCCAAAGCCTCATTATT	63.16060606	16338	4166	4199	33	GCAAGAAGTAGACTAAAGCATAAAGATAGAGAAA	58.38823529	20	92	25	117	23
14908	4113	4145	32	GCATTTCCAGCAAAGCCAAAGCCTCATTATTAT	60.67575758	16338	4166	4199	33	GCAAGAAGTAGACTAAAGCATAAAGATAGAGAAA	58.38823529	20	94	25	119	21
15164	9324	9356	32	CACTTTGACAACCTTAGAAACTACAGATAAATC	58.19090909	16543	9380	9413	33	AATCATCAAGTAATAAATCAATAACAGAACACAC	55.97647059	20	52	69	121	24
14910	4115	4147	32	ATTTCCAGCAAAGCCAAAGCCTCATTATTATTC	59.43333333	16338	4166	4199	33	GCAAGAAGTAGACTAAAGCATAAAGATAGAGAAA	58.38823529	20	99	25	124	19
14908	4113	4145	32	GCATTTCCAGCAAAGCCAAAGCCTCATTATTAT	60.67575758	16339	4167	4200	33	CAAGAAGTAGACTAAAGCATAAAGATAGAGAAAA	57.18235294	20	94	31	125	22
14885	4065	4097	32	CCAGCAAAGAAAATAGTTGGCATCATAAAGTAA	58.19090909	16318	4108	4141	33	GAACGGCATTTCCAGCAAAGCCAAAGCCTCATTA	64.41764706	20	102	24	126	11
15210	10221	10253	32	TTCACCCTGTTGTCCATCAAAGTGTCCCTTATT	61.91818182	16587	10265	10298	33	AAGCCACATTTTCTAAACTCTGAAGTCTTGTAAA	58.38823529	20	104	29	133	12
14910	4115	4147	32	ATTTCCAGCAAAGCCAAAGCCTCATTATTATTC	59.43333333	16340	4168	4201	33	AAGAAGTAGACTAAAGCATAAAGATAGAGAAAAG	57.18235294	20	99	38	137	21
14910	4115	4147	32	ATTTCCAGCAAAGCCAAAGCCTCATTATTATTC	59.43333333	16342	4170	4203	33	GAAGTAGACTAAAGCATAAAGATAGAGAAAAGGG	59.59411765	20	99	43	142	23
14910	4115	4147	32	ATTTCCAGCAAAGCCAAAGCCTCATTATTATTC	59.43333333	16343	4171	4204	33	AAGTAGACTAAAGCATAAAGATAGAGAAAAGGGG	59.59411765	20	99	45	144	24
14621	462	494	32	TGCTGTTTCTTCTGTCTCTGCGGTAAGGCTTGA	64.4030303	16094	496	529	33	TTTCATCAGCCTTCTTCTTTTTGTCCTTTTTAGG	59.59411765	20	118	97	215	2
14617	458	490	32	AGTTTGCTGTTTCTTCTGTCTCTGCGGTAAGGC	64.4030303	16089	491	524	33	TTGAGTTTCATCAGCCTTCTTCTTTTTGTCCTTT	59.59411765	20	177	45	222	1
14616	457	489	32	CAGTTTGCTGTTTCTTCTGTCTCTGCGGTAAGG	64.4030303	16088	490	523	33	CTTGAGTTTCATCAGCCTTCTTCTTTTTGTCCTT	60.8	20	184	40	224	1
14618	459	491	32	GTTTGCTGTTTCTTCTGTCTCTGCGGTAAGGCT	64.4030303	16091	493	526	33	GAGTTTCATCAGCCTTCTTCTTTTTGTCCTTTTT	59.59411765	20	175	89	264	2
14617	458	490	32	AGTTTGCTGTTTCTTCTGTCTCTGCGGTAAGGC	64.4030303	16094	496	529	33	TTTCATCAGCCTTCTTCTTTTTGTCCTTTTTAGG	59.59411765	20	177	97	274	6
14616	457	489	32	CAGTTTGCTGTTTCTTCTGTCTCTGCGGTAAGG	64.4030303	16094	496	529	33	TTTCATCAGCCTTCTTCTTTTTGTCCTTTTTAGG	59.59411765	20	184	97	281	7
14616	457	489	32	CAGTTTGCTGTTTCTTCTGTCTCTGCGGTAAGG	64.4030303	16092	494	527	33	AGTTTCATCAGCCTTCTTCTTTTTGTCCTTTTTA	58.38823529	20	184	101	285	5
14633	489	521	32	GCTTGAGTTTCATCAGCCTTCTTCTTTTTGTCC	61.91818182	16119	529	562	33	GCTCTGTTGGTGGGAATGTTTTGTATGCGTCAAT	63.21176471	20	100	214	314	8
14633	489	521	32	GCTTGAGTTTCATCAGCCTTCTTCTTTTTGTCC	61.91818182	16118	528	561	33	GGCTCTGTTGGTGGGAATGTTTTGTATGCGTCAA	64.41764706	20	100	215	315	7
14810	2843	2875	32	TTGTAATAAGAAAGCGTTCGTGATGTAGCAACA	59.43333333	17486	2877	2911	34	TGATTTCTTTAGGCAGGTCCTTGATGTCACAGCGT	64.43142857	20	2	11	13	2
14811	2844	2876	32	TGTAATAAGAAAGCGTTCGTGATGTAGCAACAG	60.67575758	17487	2878	2912	34	GATTTCTTTAGGCAGGTCCTTGATGTCACAGCGTC	65.60285714	20	2	11	13	2
14813	2846	2878	32	TAATAAGAAAGCGTTCGTGATGTAGCAACAGTG	60.67575758	17489	2880	2914	34	TTTCTTTAGGCAGGTCCTTGATGTCACAGCGTCCT	65.60285714	20	4	11	15	2
15894	26943	26975	32	TCATCTAAATCAATGCCCAGTGGTGTAAGTAAT	59.43333333	18274	26997	27031	34	TTTATGACAGCATCTGCCACAACACAGGCGAACTC	65.60285714	20	12	16	28	22
15894	26943	26975	32	TCATCTAAATCAATGCCCAGTGGTGTAAGTAAT	59.43333333	18275	26998	27032	34	TTATGACAGCATCTGCCACAACACAGGCGAACTCA	65.60285714	20	12	16	28	23
15893	26942	26974	32	CTCATCTAAATCAATGCCCAGTGGTGTAAGTAA	60.67575758	18273	26996	27030	34	TTTTATGACAGCATCTGCCACAACACAGGCGAACT	64.43142857	20	13	16	29	22
15893	26942	26974	32	CTCATCTAAATCAATGCCCAGTGGTGTAAGTAA	60.67575758	18274	26997	27031	34	TTTATGACAGCATCTGCCACAACACAGGCGAACTC	65.60285714	20	13	16	29	23
14844	2882	2914	32	TCTTTAGGCAGGTCCTTGATGTCACAGCGTCCT	65.64545455	17492	2916	2950	34	GATGGTGTCCAGCAATACGAAGATGTCCACGAAGG	66.77428571	20	30	1	31	2
15894	26943	26975	32	TCATCTAAATCAATGCCCAGTGGTGTAAGTAAT	59.43333333	18272	26995	27029	34	TTTTTATGACAGCATCTGCCACAACACAGGCGAAC	64.43142857	20	12	19	31	20
14840	2878	2910	32	GATTTCTTTAGGCAGGTCCTTGATGTCACAGCG	64.4030303	17492	2916	2950	34	GATGGTGTCCAGCAATACGAAGATGTCCACGAAGG	66.77428571	20	31	1	32	6
14840	2878	2910	32	GATTTCTTTAGGCAGGTCCTTGATGTCACAGCG	64.4030303	17494	2918	2952	34	TGGTGTCCAGCAATACGAAGATGTCCACGAAGGAT	65.60285714	20	31	1	32	8
14841	2879	2911	32	ATTTCTTTAGGCAGGTCCTTGATGTCACAGCGT	63.16060606	17490	2914	2948	34	TAGATGGTGTCCAGCAATACGAAGATGTCCACGAA	64.43142857	20	31	1	32	3
14841	2879	2911	32	ATTTCTTTAGGCAGGTCCTTGATGTCACAGCGT	63.16060606	17491	2915	2949	34	AGATGGTGTCCAGCAATACGAAGATGTCCACGAAG	65.60285714	20	31	1	32	4
14841	2879	2911	32	ATTTCTTTAGGCAGGTCCTTGATGTCACAGCGT	63.16060606	17493	2917	2951	34	ATGGTGTCCAGCAATACGAAGATGTCCACGAAGGA	65.60285714	20	31	1	32	6
14842	2880	2912	32	TTTCTTTAGGCAGGTCCTTGATGTCACAGCGTC	64.4030303	17494	2918	2952	34	TGGTGTCCAGCAATACGAAGATGTCCACGAAGGAT	65.60285714	20	31	1	32	6
14843	2881	2913	32	TTCTTTAGGCAGGTCCTTGATGTCACAGCGTCC	65.64545455	17492	2916	2950	34	GATGGTGTCCAGCAATACGAAGATGTCCACGAAGG	66.77428571	20	31	1	32	3
14843	2881	2913	32	TTCTTTAGGCAGGTCCTTGATGTCACAGCGTCC	65.64545455	17493	2917	2951	34	ATGGTGTCCAGCAATACGAAGATGTCCACGAAGGA	65.60285714	20	31	1	32	4
15894	26943	26975	32	TCATCTAAATCAATGCCCAGTGGTGTAAGTAAT	59.43333333	18271	26994	27028	34	GTTTTTATGACAGCATCTGCCACAACACAGGCGAA	64.43142857	20	12	21	33	19
15893	26942	26974	32	CTCATCTAAATCAATGCCCAGTGGTGTAAGTAA	60.67575758	18271	26994	27028	34	GTTTTTATGACAGCATCTGCCACAACACAGGCGAA	64.43142857	20	13	21	34	20
15992	28437	28469	32	CCACCCTTACGAAGAATGGTTTTCAAGCCAGAT	63.16060606	18353	28471	28505	34	CATTATGGTATTCGGCAAGACTATGCTCAGGTCCT	64.43142857	20	32	2	34	2
15892	26941	26973	32	ACTCATCTAAATCAATGCCCAGTGGTGTAAGTA	60.67575758	18273	26996	27030	34	TTTTATGACAGCATCTGCCACAACACAGGCGAACT	64.43142857	20	19	16	35	23
15892	26941	26973	32	ACTCATCTAAATCAATGCCCAGTGGTGTAAGTA	60.67575758	18274	26997	27031	34	TTTATGACAGCATCTGCCACAACACAGGCGAACTC	65.60285714	20	19	16	35	24
15892	26941	26973	32	ACTCATCTAAATCAATGCCCAGTGGTGTAAGTA	60.67575758	18275	26998	27032	34	TTATGACAGCATCTGCCACAACACAGGCGAACTCA	65.60285714	20	19	16	35	25
15893	26942	26974	32	CTCATCTAAATCAATGCCCAGTGGTGTAAGTAA	60.67575758	18270	26993	27027	34	AGTTTTTATGACAGCATCTGCCACAACACAGGCGA	64.43142857	20	13	22	35	19
15894	26943	26975	32	TCATCTAAATCAATGCCCAGTGGTGTAAGTAAT	59.43333333	18268	26991	27025	34	AAAGTTTTTATGACAGCATCTGCCACAACACAGGC	63.26	20	12	23	35	16
15992	28437	28469	32	CCACCCTTACGAAGAATGGTTTTCAAGCCAGAT	63.16060606	18355	28473	28507	34	TTATGGTATTCGGCAAGACTATGCTCAGGTCCTAC	64.43142857	20	32	3	35	4
15894	26943	26975	32	TCATCTAAATCAATGCCCAGTGGTGTAAGTAAT	59.43333333	18269	26992	27026	34	AAGTTTTTATGACAGCATCTGCCACAACACAGGCG	64.43142857	20	12	24	36	17
15992	28437	28469	32	CCACCCTTACGAAGAATGGTTTTCAAGCCAGAT	63.16060606	18357	28475	28509	34	ATGGTATTCGGCAAGACTATGCTCAGGTCCTACTT	64.43142857	20	32	4	36	6
15893	26942	26974	32	CTCATCTAAATCAATGCCCAGTGGTGTAAGTAA	60.67575758	18269	26992	27026	34	AAGTTTTTATGACAGCATCTGCCACAACACAGGCG	64.43142857	20	13	24	37	18
15992	28437	28469	32	CCACCCTTACGAAGAATGGTTTTCAAGCCAGAT	63.16060606	18359	28477	28511	34	GGTATTCGGCAAGACTATGCTCAGGTCCTACTTCT	65.60285714	20	32	5	37	8
15992	28437	28469	32	CCACCCTTACGAAGAATGGTTTTCAAGCCAGAT	63.16060606	18360	28478	28512	34	GTATTCGGCAAGACTATGCTCAGGTCCTACTTCTG	65.60285714	20	32	5	37	9
15892	26941	26973	32	ACTCATCTAAATCAATGCCCAGTGGTGTAAGTA	60.67575758	18266	26989	27023	34	GCAAAGTTTTTATGACAGCATCTGCCACAACACAG	63.26	20	19	19	38	16
15368	15749	15781	32	AATAATAAGAATCTACAACAGGAACTCCACTAC	58.19090909	17882	15797	15831	34	TGAAATCACCGAAATCATACCAGTTACCATTGAGA	60.91714286	20	37	4	41	16
15892	26941	26973	32	ACTCATCTAAATCAATGCCCAGTGGTGTAAGTA	60.67575758	18270	26993	27027	34	AGTTTTTATGACAGCATCTGCCACAACACAGGCGA	64.43142857	20	19	22	41	20
15892	26941	26973	32	ACTCATCTAAATCAATGCCCAGTGGTGTAAGTA	60.67575758	18268	26991	27025	34	AAAGTTTTTATGACAGCATCTGCCACAACACAGGC	63.26	20	19	23	42	18
14839	2877	2909	32	TGATTTCTTTAGGCAGGTCCTTGATGTCACAGC	63.16060606	17490	2914	2948	34	TAGATGGTGTCCAGCAATACGAAGATGTCCACGAA	64.43142857	20	42	1	43	5
14839	2877	2909	32	TGATTTCTTTAGGCAGGTCCTTGATGTCACAGC	63.16060606	17491	2915	2949	34	AGATGGTGTCCAGCAATACGAAGATGTCCACGAAG	65.60285714	20	42	1	43	6
14839	2877	2909	32	TGATTTCTTTAGGCAGGTCCTTGATGTCACAGC	63.16060606	17493	2917	2951	34	ATGGTGTCCAGCAATACGAAGATGTCCACGAAGGA	65.60285714	20	42	1	43	8
15892	26941	26973	32	ACTCATCTAAATCAATGCCCAGTGGTGTAAGTA	60.67575758	18269	26992	27026	34	AAGTTTTTATGACAGCATCTGCCACAACACAGGCG	64.43142857	20	19	24	43	19
15515	18767	18799	32	AAAAGCAGACATAGCAATAATACCCATAGCAAA	58.19090909	17996	18814	18848	34	TTTCATACAAAAAAAAGAACAAAGACCATTGAGTA	56.23142857	20	44	0	44	15
15993	28438	28470	32	CACCCTTACGAAGAATGGTTTTCAAGCCAGATT	61.91818182	18356	28474	28508	34	TATGGTATTCGGCAAGACTATGCTCAGGTCCTACT	64.43142857	20	41	3	44	4
15993	28438	28470	32	CACCCTTACGAAGAATGGTTTTCAAGCCAGATT	61.91818182	18358	28476	28510	34	TGGTATTCGGCAAGACTATGCTCAGGTCCTACTTC	65.60285714	20	41	4	45	6
15043	6574	6606	32	ATGGTGTAATGTCAAGAATCTCAAGTGTCTGTG	60.67575758	17638	6616	6650	34	CAGCATCAGTAGTGTCAGCAATGTCTCTGCCAAAT	64.43142857	20	36	10	46	10
14838	2873	2905	32	ACAGTGATTTCTTTAGGCAGGTCCTTGATGTCA	61.91818182	17494	2918	2952	34	TGGTGTCCAGCAATACGAAGATGTCCACGAAGGAT	65.60285714	20	46	1	47	13
15880	26898	26930	32	AACTCACCAGACTCATCAAATAAGTAGTATGTA	58.19090909	18265	26941	26975	34	ACTCATCTAAATCAATGCCCAGTGGTGTAAGTAAT	60.91714286	20	44	3	47	11
15433	18177	18209	32	CTAAACTCCTGTGTAGAAACTAAGTAATCATAA	56.94848485	17951	18216	18250	34	AGAGTCAGTCTAAAGTAGCGGTTGAGTAAACAAAA	60.91714286	20	50	0	50	7
15433	18177	18209	32	CTAAACTCCTGTGTAGAAACTAAGTAATCATAA	56.94848485	17948	18213	18247	34	CCAAGAGTCAGTCTAAAGTAGCGGTTGAGTAAACA	63.26	20	50	1	51	4
15434	18178	18210	32	TAAACTCCTGTGTAGAAACTAAGTAATCATAAA	55.70606061	17952	18217	18251	34	GAGTCAGTCTAAAGTAGCGGTTGAGTAAACAAAAG	62.08857143	20	50	1	51	7
15550	19861	19893	32	CTGAGGTGATAGAGGTTTGTGGTGGTTGGTAAA	63.16060606	18030	19906	19940	34	CTGAGTTACTGAAGTCATTGAGAGCCTTTGCGAGA	64.43142857	20	35	16	51	13
15551	19862	19894	32	TGAGGTGATAGAGGTTTGTGGTGGTTGGTAAAG	63.16060606	18032	19908	19942	34	GAGTTACTGAAGTCATTGAGAGCCTTTGCGAGATG	64.43142857	20	38	14	52	14
14837	2872	2904	32	AACAGTGATTTCTTTAGGCAGGTCCTTGATGTC	61.91818182	17493	2917	2951	34	ATGGTGTCCAGCAATACGAAGATGTCCACGAAGGA	65.60285714	20	52	1	53	13
15436	18180	18212	32	AACTCCTGTGTAGAAACTAAGTAATCATAAACA	56.94848485	17950	18215	18249	34	AAGAGTCAGTCTAAAGTAGCGGTTGAGTAAACAAA	60.91714286	20	53	0	53	3
15436	18180	18212	32	AACTCCTGTGTAGAAACTAAGTAATCATAAACA	56.94848485	17951	18216	18250	34	AGAGTCAGTCTAAAGTAGCGGTTGAGTAAACAAAA	60.91714286	20	53	0	53	4
15553	19864	19896	32	AGGTGATAGAGGTTTGTGGTGGTTGGTAAAGAA	61.91818182	18032	19908	19942	34	GAGTTACTGAAGTCATTGAGAGCCTTTGCGAGATG	64.43142857	20	39	14	53	12
15554	19865	19897	32	GGTGATAGAGGTTTGTGGTGGTTGGTAAAGAAC	63.16060606	18032	19908	19942	34	GAGTTACTGAAGTCATTGAGAGCCTTTGCGAGATG	64.43142857	20	39	14	53	11
15831	26644	26676	32	TCTGATTGTCCTCACTGCCGTCTTGTTGACCAA	64.4030303	18219	26681	26715	34	TTGTTGACTATCATCATCTAACCAATCTTCTTCTT	58.57428571	20	47	6	53	5
15434	18178	18210	32	TAAACTCCTGTGTAGAAACTAAGTAATCATAAA	55.70606061	17955	18220	18254	34	TCAGTCTAAAGTAGCGGTTGAGTAAACAAAAGAGG	62.08857143	20	50	4	54	10
15435	18179	18211	32	AAACTCCTGTGTAGAAACTAAGTAATCATAAAC	56.94848485	17952	18217	18251	34	GAGTCAGTCTAAAGTAGCGGTTGAGTAAACAAAAG	62.08857143	20	53	1	54	6
15436	18180	18212	32	AACTCCTGTGTAGAAACTAAGTAATCATAAACA	56.94848485	17948	18213	18247	34	CCAAGAGTCAGTCTAAAGTAGCGGTTGAGTAAACA	63.26	20	53	1	54	1
15513	18765	18797	32	GCAAAAGCAGACATAGCAATAATACCCATAGCA	60.67575758	17996	18814	18848	34	TTTCATACAAAAAAAAGAACAAAGACCATTGAGTA	56.23142857	20	54	0	54	17
15831	26644	26676	32	TCTGATTGTCCTCACTGCCGTCTTGTTGACCAA	64.4030303	18217	26679	26713	34	GTTTGTTGACTATCATCATCTAACCAATCTTCTTC	59.74571429	20	47	7	54	3
15551	19862	19894	32	TGAGGTGATAGAGGTTTGTGGTGGTTGGTAAAG	63.16060606	18028	19904	19938	34	ACCTGAGTTACTGAAGTCATTGAGAGCCTTTGCGA	64.43142857	20	38	17	55	10
15552	19863	19895	32	GAGGTGATAGAGGTTTGTGGTGGTTGGTAAAGA	63.16060606	18029	19905	19939	34	CCTGAGTTACTGAAGTCATTGAGAGCCTTTGCGAG	65.60285714	20	39	16	55	10
15830	26643	26675	32	GTCTGATTGTCCTCACTGCCGTCTTGTTGACCA	65.64545455	18216	26678	26712	34	AGTTTGTTGACTATCATCATCTAACCAATCTTCTT	58.57428571	20	48	7	55	3
15436	18180	18212	32	AACTCCTGTGTAGAAACTAAGTAATCATAAACA	56.94848485	17954	18219	18253	34	GTCAGTCTAAAGTAGCGGTTGAGTAAACAAAAGAG	62.08857143	20	53	3	56	7
15830	26643	26675	32	GTCTGATTGTCCTCACTGCCGTCTTGTTGACCA	65.64545455	18222	26684	26718	34	TTGACTATCATCATCTAACCAATCTTCTTCTTGCT	59.74571429	20	48	8	56	9
14830	2865	2897	32	ATGTAGCAACAGTGATTTCTTTAGGCAGGTCCT	61.91818182	17490	2914	2948	34	TAGATGGTGTCCAGCAATACGAAGATGTCCACGAA	64.43142857	20	56	1	57	17
14830	2865	2897	32	ATGTAGCAACAGTGATTTCTTTAGGCAGGTCCT	61.91818182	17491	2915	2949	34	AGATGGTGTCCAGCAATACGAAGATGTCCACGAAG	65.60285714	20	56	1	57	18
14830	2865	2897	32	ATGTAGCAACAGTGATTTCTTTAGGCAGGTCCT	61.91818182	17493	2917	2951	34	ATGGTGTCCAGCAATACGAAGATGTCCACGAAGGA	65.60285714	20	56	1	57	20
15435	18179	18211	32	AAACTCCTGTGTAGAAACTAAGTAATCATAAAC	56.94848485	17956	18221	18255	34	CAGTCTAAAGTAGCGGTTGAGTAAACAAAAGAGGC	63.26	20	53	4	57	10
15551	19862	19894	32	TGAGGTGATAGAGGTTTGTGGTGGTTGGTAAAG	63.16060606	18025	19901	19935	34	AGAACCTGAGTTACTGAAGTCATTGAGAGCCTTTG	63.26	20	38	19	57	7
15555	19866	19898	32	GTGATAGAGGTTTGTGGTGGTTGGTAAAGAACA	61.91818182	18032	19908	19942	34	GAGTTACTGAAGTCATTGAGAGCCTTTGCGAGATG	64.43142857	20	43	14	57	10
15557	19868	19900	32	GATAGAGGTTTGTGGTGGTTGGTAAAGAACATC	61.91818182	18032	19908	19942	34	GAGTTACTGAAGTCATTGAGAGCCTTTGCGAGATG	64.43142857	20	43	14	57	8
14826	2861	2893	32	CGTGATGTAGCAACAGTGATTTCTTTAGGCAGG	63.16060606	17491	2915	2949	34	AGATGGTGTCCAGCAATACGAAGATGTCCACGAAG	65.60285714	20	57	1	58	22
14826	2861	2893	32	CGTGATGTAGCAACAGTGATTTCTTTAGGCAGG	63.16060606	17493	2917	2951	34	ATGGTGTCCAGCAATACGAAGATGTCCACGAAGGA	65.60285714	20	57	1	58	24
14836	2871	2903	32	CAACAGTGATTTCTTTAGGCAGGTCCTTGATGT	61.91818182	17490	2914	2948	34	TAGATGGTGTCCAGCAATACGAAGATGTCCACGAA	64.43142857	20	57	1	58	11
14836	2871	2903	32	CAACAGTGATTTCTTTAGGCAGGTCCTTGATGT	61.91818182	17494	2918	2952	34	TGGTGTCCAGCAATACGAAGATGTCCACGAAGGAT	65.60285714	20	57	1	58	15
15552	19863	19895	32	GAGGTGATAGAGGTTTGTGGTGGTTGGTAAAGA	63.16060606	18026	19902	19936	34	GAACCTGAGTTACTGAAGTCATTGAGAGCCTTTGC	64.43142857	20	39	19	58	7
14827	2862	2894	32	GTGATGTAGCAACAGTGATTTCTTTAGGCAGGT	61.91818182	17493	2917	2951	34	ATGGTGTCCAGCAATACGAAGATGTCCACGAAGGA	65.60285714	20	58	1	59	23
14829	2864	2896	32	GATGTAGCAACAGTGATTTCTTTAGGCAGGTCC	63.16060606	17492	2916	2950	34	GATGGTGTCCAGCAATACGAAGATGTCCACGAAGG	66.77428571	20	58	1	59	20
14829	2864	2896	32	GATGTAGCAACAGTGATTTCTTTAGGCAGGTCC	63.16060606	17494	2918	2952	34	TGGTGTCCAGCAATACGAAGATGTCCACGAAGGAT	65.60285714	20	58	1	59	22
15830	26643	26675	32	GTCTGATTGTCCTCACTGCCGTCTTGTTGACCA	65.64545455	18224	26686	26720	34	GACTATCATCATCTAACCAATCTTCTTCTTGCTCT	60.91714286	20	48	11	59	11
14828	2863	2895	32	TGATGTAGCAACAGTGATTTCTTTAGGCAGGTC	61.91818182	17491	2915	2949	34	AGATGGTGTCCAGCAATACGAAGATGTCCACGAAG	65.60285714	20	59	1	60	20
14828	2863	2895	32	TGATGTAGCAACAGTGATTTCTTTAGGCAGGTC	61.91818182	17493	2917	2951	34	ATGGTGTCCAGCAATACGAAGATGTCCACGAAGGA	65.60285714	20	59	1	60	22
14828	2863	2895	32	TGATGTAGCAACAGTGATTTCTTTAGGCAGGTC	61.91818182	17494	2918	2952	34	TGGTGTCCAGCAATACGAAGATGTCCACGAAGGAT	65.60285714	20	59	1	60	23
14835	2870	2902	32	GCAACAGTGATTTCTTTAGGCAGGTCCTTGATG	63.16060606	17490	2914	2948	34	TAGATGGTGTCCAGCAATACGAAGATGTCCACGAA	64.43142857	20	60	1	61	12
14835	2870	2902	32	GCAACAGTGATTTCTTTAGGCAGGTCCTTGATG	63.16060606	17491	2915	2949	34	AGATGGTGTCCAGCAATACGAAGATGTCCACGAAG	65.60285714	20	60	1	61	13
14835	2870	2902	32	GCAACAGTGATTTCTTTAGGCAGGTCCTTGATG	63.16060606	17492	2916	2950	34	GATGGTGTCCAGCAATACGAAGATGTCCACGAAGG	66.77428571	20	60	1	61	14
14835	2870	2902	32	GCAACAGTGATTTCTTTAGGCAGGTCCTTGATG	63.16060606	17493	2917	2951	34	ATGGTGTCCAGCAATACGAAGATGTCCACGAAGGA	65.60285714	20	60	1	61	15
14835	2870	2902	32	GCAACAGTGATTTCTTTAGGCAGGTCCTTGATG	63.16060606	17494	2918	2952	34	TGGTGTCCAGCAATACGAAGATGTCCACGAAGGAT	65.60285714	20	60	1	61	16
15680	22085	22117	32	GAGAGAATGTCTTTCATAAGTCTTTTGACCAGC	60.67575758	18107	22138	22172	34	TGGAACCATTCTTCACTGTAACACTATCAACGATG	62.08857143	20	55	6	61	21
15831	26644	26676	32	TCTGATTGTCCTCACTGCCGTCTTGTTGACCAA	64.4030303	18225	26687	26721	34	ACTATCATCATCTAACCAATCTTCTTCTTGCTCTT	59.74571429	20	47	15	62	11
14832	2867	2899	32	GTAGCAACAGTGATTTCTTTAGGCAGGTCCTTG	63.16060606	17492	2916	2950	34	GATGGTGTCCAGCAATACGAAGATGTCCACGAAGG	66.77428571	20	62	1	63	17
14832	2867	2899	32	GTAGCAACAGTGATTTCTTTAGGCAGGTCCTTG	63.16060606	17493	2917	2951	34	ATGGTGTCCAGCAATACGAAGATGTCCACGAAGGA	65.60285714	20	62	1	63	18
14832	2867	2899	32	GTAGCAACAGTGATTTCTTTAGGCAGGTCCTTG	63.16060606	17494	2918	2952	34	TGGTGTCCAGCAATACGAAGATGTCCACGAAGGAT	65.60285714	20	62	1	63	19
15829	26642	26674	32	TGTCTGATTGTCCTCACTGCCGTCTTGTTGACC	65.64545455	18215	26677	26711	34	CAGTTTGTTGACTATCATCATCTAACCAATCTTCT	59.74571429	20	56	7	63	3
15829	26642	26674	32	TGTCTGATTGTCCTCACTGCCGTCTTGTTGACC	65.64545455	18217	26679	26713	34	GTTTGTTGACTATCATCATCTAACCAATCTTCTTC	59.74571429	20	56	7	63	5
15829	26642	26674	32	TGTCTGATTGTCCTCACTGCCGTCTTGTTGACC	65.64545455	18218	26680	26714	34	TTTGTTGACTATCATCATCTAACCAATCTTCTTCT	58.57428571	20	56	7	63	6
15829	26642	26674	32	TGTCTGATTGTCCTCACTGCCGTCTTGTTGACC	65.64545455	18220	26682	26716	34	TGTTGACTATCATCATCTAACCAATCTTCTTCTTG	59.74571429	20	56	7	63	8
15830	26643	26675	32	GTCTGATTGTCCTCACTGCCGTCTTGTTGACCA	65.64545455	18225	26687	26721	34	ACTATCATCATCTAACCAATCTTCTTCTTGCTCTT	59.74571429	20	48	15	63	12
14831	2866	2898	32	TGTAGCAACAGTGATTTCTTTAGGCAGGTCCTT	61.91818182	17490	2914	2948	34	TAGATGGTGTCCAGCAATACGAAGATGTCCACGAA	64.43142857	20	63	1	64	16
14831	2866	2898	32	TGTAGCAACAGTGATTTCTTTAGGCAGGTCCTT	61.91818182	17492	2916	2950	34	GATGGTGTCCAGCAATACGAAGATGTCCACGAAGG	66.77428571	20	63	1	64	18
14831	2866	2898	32	TGTAGCAACAGTGATTTCTTTAGGCAGGTCCTT	61.91818182	17494	2918	2952	34	TGGTGTCCAGCAATACGAAGATGTCCACGAAGGAT	65.60285714	20	63	1	64	20
15829	26642	26674	32	TGTCTGATTGTCCTCACTGCCGTCTTGTTGACC	65.64545455	18221	26683	26717	34	GTTGACTATCATCATCTAACCAATCTTCTTCTTGC	60.91714286	20	56	8	64	9
15829	26642	26674	32	TGTCTGATTGTCCTCACTGCCGTCTTGTTGACC	65.64545455	18223	26685	26719	34	TGACTATCATCATCTAACCAATCTTCTTCTTGCTC	60.91714286	20	56	9	65	11
14834	2869	2901	32	AGCAACAGTGATTTCTTTAGGCAGGTCCTTGAT	61.91818182	17492	2916	2950	34	GATGGTGTCCAGCAATACGAAGATGTCCACGAAGG	66.77428571	20	65	1	66	15
15828	26641	26673	32	TTGTCTGATTGTCCTCACTGCCGTCTTGTTGAC	64.4030303	18219	26681	26715	34	TTGTTGACTATCATCATCTAACCAATCTTCTTCTT	58.57428571	20	60	6	66	8
15828	26641	26673	32	TTGTCTGATTGTCCTCACTGCCGTCTTGTTGAC	64.4030303	18217	26679	26713	34	GTTTGTTGACTATCATCATCTAACCAATCTTCTTC	59.74571429	20	60	7	67	6
15828	26641	26673	32	TTGTCTGATTGTCCTCACTGCCGTCTTGTTGAC	64.4030303	18220	26682	26716	34	TGTTGACTATCATCATCTAACCAATCTTCTTCTTG	59.74571429	20	60	7	67	9
14833	2868	2900	32	TAGCAACAGTGATTTCTTTAGGCAGGTCCTTGA	61.91818182	17490	2914	2948	34	TAGATGGTGTCCAGCAATACGAAGATGTCCACGAA	64.43142857	20	67	1	68	14
14833	2868	2900	32	TAGCAACAGTGATTTCTTTAGGCAGGTCCTTGA	61.91818182	17491	2915	2949	34	AGATGGTGTCCAGCAATACGAAGATGTCCACGAAG	65.60285714	20	67	1	68	15
14833	2868	2900	32	TAGCAACAGTGATTTCTTTAGGCAGGTCCTTGA	61.91818182	17493	2917	2951	34	ATGGTGTCCAGCAATACGAAGATGTCCACGAAGGA	65.60285714	20	67	1	68	17
14833	2868	2900	32	TAGCAACAGTGATTTCTTTAGGCAGGTCCTTGA	61.91818182	17494	2918	2952	34	TGGTGTCCAGCAATACGAAGATGTCCACGAAGGAT	65.60285714	20	67	1	68	18
15828	26641	26673	32	TTGTCTGATTGTCCTCACTGCCGTCTTGTTGAC	64.4030303	18224	26686	26720	34	GACTATCATCATCTAACCAATCTTCTTCTTGCTCT	60.91714286	20	60	11	71	13
15829	26642	26674	32	TGTCTGATTGTCCTCACTGCCGTCTTGTTGACC	65.64545455	18225	26687	26721	34	ACTATCATCATCTAACCAATCTTCTTCTTGCTCTT	59.74571429	20	56	15	71	13
15830	26643	26675	32	GTCTGATTGTCCTCACTGCCGTCTTGTTGACCA	65.64545455	18226	26688	26722	34	CTATCATCATCTAACCAATCTTCTTCTTGCTCTTC	60.91714286	20	48	26	74	13
15828	26641	26673	32	TTGTCTGATTGTCCTCACTGCCGTCTTGTTGAC	64.4030303	18225	26687	26721	34	ACTATCATCATCTAACCAATCTTCTTCTTGCTCTT	59.74571429	20	60	15	75	14
15827	26640	26672	32	GTTGTCTGATTGTCCTCACTGCCGTCTTGTTGA	64.4030303	18225	26687	26721	34	ACTATCATCATCTAACCAATCTTCTTCTTGCTCTT	59.74571429	20	62	15	77	15
15830	26643	26675	32	GTCTGATTGTCCTCACTGCCGTCTTGTTGACCA	65.64545455	18227	26689	26723	34	TATCATCATCTAACCAATCTTCTTCTTGCTCTTCT	59.74571429	20	48	29	77	14
15362	15743	15775	32	ACAATGAATAATAAGAATCTACAACAGGAACTC	56.94848485	17882	15797	15831	34	TGAAATCACCGAAATCATACCAGTTACCATTGAGA	60.91714286	20	75	4	79	22
15362	15743	15775	32	ACAATGAATAATAAGAATCTACAACAGGAACTC	56.94848485	17883	15798	15832	34	GAAATCACCGAAATCATACCAGTTACCATTGAGAT	60.91714286	20	75	4	79	23
15363	15744	15776	32	CAATGAATAATAAGAATCTACAACAGGAACTCC	58.19090909	17883	15798	15832	34	GAAATCACCGAAATCATACCAGTTACCATTGAGAT	60.91714286	20	76	4	80	22
15831	26644	26676	32	TCTGATTGTCCTCACTGCCGTCTTGTTGACCAA	64.4030303	18228	26690	26724	34	ATCATCATCTAACCAATCTTCTTCTTGCTCTTCTT	59.74571429	20	47	35	82	14
15361	15742	15774	32	AACAATGAATAATAAGAATCTACAACAGGAACT	55.70606061	17882	15797	15831	34	TGAAATCACCGAAATCATACCAGTTACCATTGAGA	60.91714286	20	80	4	84	23
15826	26639	26671	32	AGTTGTCTGATTGTCCTCACTGCCGTCTTGTTG	64.4030303	18226	26688	26722	34	CTATCATCATCTAACCAATCTTCTTCTTGCTCTTC	60.91714286	20	63	26	89	17
15828	26641	26673	32	TTGTCTGATTGTCCTCACTGCCGTCTTGTTGAC	64.4030303	18227	26689	26723	34	TATCATCATCTAACCAATCTTCTTCTTGCTCTTCT	59.74571429	20	60	29	89	16
15827	26640	26672	32	GTTGTCTGATTGTCCTCACTGCCGTCTTGTTGA	64.4030303	18227	26689	26723	34	TATCATCATCTAACCAATCTTCTTCTTGCTCTTCT	59.74571429	20	62	29	91	17
15829	26642	26674	32	TGTCTGATTGTCCTCACTGCCGTCTTGTTGACC	65.64545455	18228	26690	26724	34	ATCATCATCTAACCAATCTTCTTCTTGCTCTTCTT	59.74571429	20	56	35	91	16
15164	9324	9356	32	CACTTTGACAACCTTAGAAACTACAGATAAATC	58.19090909	17726	9372	9406	34	TTCAACAAAATCATCAAGTAATAAATCAATAACAG	55.06	20	52	40	92	16
15163	9323	9355	32	TCACTTTGACAACCTTAGAAACTACAGATAAAT	56.94848485	17727	9373	9407	34	TCAACAAAATCATCAAGTAATAAATCAATAACAGA	55.06	20	47	46	93	18
15822	26635	26667	32	TAGTAGTTGTCTGATTGTCCTCACTGCCGTCTT	63.16060606	18228	26690	26724	34	ATCATCATCTAACCAATCTTCTTCTTGCTCTTCTT	59.74571429	20	59	35	94	23
15824	26637	26669	32	GTAGTTGTCTGATTGTCCTCACTGCCGTCTTGT	64.4030303	18227	26689	26723	34	TATCATCATCTAACCAATCTTCTTCTTGCTCTTCT	59.74571429	20	65	29	94	20
15830	26643	26675	32	GTCTGATTGTCCTCACTGCCGTCTTGTTGACCA	65.64545455	18229	26691	26725	34	TCATCATCTAACCAATCTTCTTCTTGCTCTTCTTC	60.91714286	20	48	46	94	16
15831	26644	26676	32	TCTGATTGTCCTCACTGCCGTCTTGTTGACCAA	64.4030303	18230	26692	26726	34	CATCATCTAACCAATCTTCTTCTTGCTCTTCTTCA	60.91714286	20	47	50	97	16
15825	26638	26670	32	TAGTTGTCTGATTGTCCTCACTGCCGTCTTGTT	63.16060606	18228	26690	26724	34	ATCATCATCTAACCAATCTTCTTCTTGCTCTTCTT	59.74571429	20	63	35	98	20
15830	26643	26675	32	GTCTGATTGTCCTCACTGCCGTCTTGTTGACCA	65.64545455	18232	26694	26728	34	TCATCTAACCAATCTTCTTCTTGCTCTTCTTCAGG	62.08857143	20	48	51	99	19
15822	26635	26667	32	TAGTAGTTGTCTGATTGTCCTCACTGCCGTCTT	63.16060606	18229	26691	26725	34	TCATCATCTAACCAATCTTCTTCTTGCTCTTCTTC	60.91714286	20	59	46	105	24
15822	26635	26667	32	TAGTAGTTGTCTGATTGTCCTCACTGCCGTCTT	63.16060606	18230	26692	26726	34	CATCATCTAACCAATCTTCTTCTTGCTCTTCTTCA	60.91714286	20	59	50	109	25
15825	26638	26670	32	TAGTTGTCTGATTGTCCTCACTGCCGTCTTGTT	63.16060606	18229	26691	26725	34	TCATCATCTAACCAATCTTCTTCTTGCTCTTCTTC	60.91714286	20	63	46	109	21
15823	26636	26668	32	AGTAGTTGTCTGATTGTCCTCACTGCCGTCTTG	64.4030303	18230	26692	26726	34	CATCATCTAACCAATCTTCTTCTTGCTCTTCTTCA	60.91714286	20	64	50	114	24
15827	26640	26672	32	GTTGTCTGATTGTCCTCACTGCCGTCTTGTTGA	64.4030303	18231	26693	26727	34	ATCATCTAACCAATCTTCTTCTTGCTCTTCTTCAG	60.91714286	20	62	52	114	21
15825	26638	26670	32	TAGTTGTCTGATTGTCCTCACTGCCGTCTTGTT	63.16060606	18231	26693	26727	34	ATCATCTAACCAATCTTCTTCTTGCTCTTCTTCAG	60.91714286	20	63	52	115	23
15823	26636	26668	32	AGTAGTTGTCTGATTGTCCTCACTGCCGTCTTG	64.4030303	18231	26693	26727	34	ATCATCTAACCAATCTTCTTCTTGCTCTTCTTCAG	60.91714286	20	64	52	116	25
15163	9323	9355	32	TCACTTTGACAACCTTAGAAACTACAGATAAAT	56.94848485	17728	9374	9408	34	CAACAAAATCATCAAGTAATAAATCAATAACAGAA	55.06	20	47	72	119	19
15163	9323	9355	32	TCACTTTGACAACCTTAGAAACTACAGATAAAT	56.94848485	17729	9375	9409	34	AACAAAATCATCAAGTAATAAATCAATAACAGAAC	55.06	20	47	73	120	20
15163	9323	9355	32	TCACTTTGACAACCTTAGAAACTACAGATAAAT	56.94848485	17733	9379	9413	34	AAATCATCAAGTAATAAATCAATAACAGAACACAC	56.23142857	20	47	74	121	24
15163	9323	9355	32	TCACTTTGACAACCTTAGAAACTACAGATAAAT	56.94848485	17732	9378	9412	34	AAAATCATCAAGTAATAAATCAATAACAGAACACA	55.06	20	47	76	123	23
14906	4111	4143	32	CGGCATTTCCAGCAAAGCCAAAGCCTCATTATT	63.16060606	17550	4166	4200	34	GCAAGAAGTAGACTAAAGCATAAAGATAGAGAAAA	58.57428571	20	92	33	125	23
15164	9324	9356	32	CACTTTGACAACCTTAGAAACTACAGATAAATC	58.19090909	17734	9380	9414	34	AATCATCAAGTAATAAATCAATAACAGAACACACA	56.23142857	20	52	74	126	24
14908	4113	4145	32	GCATTTCCAGCAAAGCCAAAGCCTCATTATTAT	60.67575758	17550	4166	4200	34	GCAAGAAGTAGACTAAAGCATAAAGATAGAGAAAA	58.57428571	20	94	33	127	21
15164	9324	9356	32	CACTTTGACAACCTTAGAAACTACAGATAAATC	58.19090909	17730	9376	9410	34	ACAAAATCATCAAGTAATAAATCAATAACAGAACA	55.06	20	52	77	129	20
15164	9324	9356	32	CACTTTGACAACCTTAGAAACTACAGATAAATC	58.19090909	17731	9377	9411	34	CAAAATCATCAAGTAATAAATCAATAACAGAACAC	56.23142857	20	52	77	129	21
14787	2050	2082	32	TTCAAGTGAGAACCAAAAGATAATAAGCATAAT	55.70606061	17451	2096	2130	34	AGCAGAAAGGCTAAAAAGCACAAATAGAAGTCAAT	59.74571429	20	96	35	131	14
14910	4115	4147	32	ATTTCCAGCAAAGCCAAAGCCTCATTATTATTC	59.43333333	17550	4166	4200	34	GCAAGAAGTAGACTAAAGCATAAAGATAGAGAAAA	58.57428571	20	99	33	132	19
14910	4115	4147	32	ATTTCCAGCAAAGCCAAAGCCTCATTATTATTC	59.43333333	17551	4167	4201	34	CAAGAAGTAGACTAAAGCATAAAGATAGAGAAAAG	58.57428571	20	99	38	137	20
14910	4115	4147	32	ATTTCCAGCAAAGCCAAAGCCTCATTATTATTC	59.43333333	17554	4170	4204	34	GAAGTAGACTAAAGCATAAAGATAGAGAAAAGGGG	60.91714286	20	99	45	144	23
14909	4114	4146	32	CATTTCCAGCAAAGCCAAAGCCTCATTATTATT	59.43333333	17551	4167	4201	34	CAAGAAGTAGACTAAAGCATAAAGATAGAGAAAAG	58.57428571	20	107	38	145	21
14909	4114	4146	32	CATTTCCAGCAAAGCCAAAGCCTCATTATTATT	59.43333333	17554	4170	4204	34	GAAGTAGACTAAAGCATAAAGATAGAGAAAAGGGG	60.91714286	20	107	45	152	24
14616	457	489	32	CAGTTTGCTGTTTCTTCTGTCTCTGCGGTAAGG	64.4030303	17335	490	524	34	CTTGAGTTTCATCAGCCTTCTTCTTTTTGTCCTTT	60.91714286	20	184	47	231	1
14628	469	501	32	TCTTCTGTCTCTGCGGTAAGGCTTGAGTTTCAT	63.16060606	17362	526	560	34	TAGGCTCTGTTGGTGGGAATGTTTTGTATGCGTCA	64.43142857	20	13	225	238	25
14617	458	490	32	AGTTTGCTGTTTCTTCTGTCTCTGCGGTAAGGC	64.4030303	17336	491	525	34	TTGAGTTTCATCAGCCTTCTTCTTTTTGTCCTTTT	59.74571429	20	177	62	239	1
14618	459	491	32	GTTTGCTGTTTCTTCTGTCTCTGCGGTAAGGCT	64.4030303	17338	493	527	34	GAGTTTCATCAGCCTTCTTCTTTTTGTCCTTTTTA	59.74571429	20	175	101	276	2
14616	457	489	32	CAGTTTGCTGTTTCTTCTGTCTCTGCGGTAAGG	64.4030303	17339	494	528	34	AGTTTCATCAGCCTTCTTCTTTTTGTCCTTTTTAG	59.74571429	20	184	104	288	5
14617	458	490	32	AGTTTGCTGTTTCTTCTGTCTCTGCGGTAAGGC	64.4030303	17348	512	546	34	CTTTTTGTCCTTTTTAGGCTCTGTTGGTGGGAATG	63.26	20	177	131	308	22
14633	489	521	32	GCTTGAGTTTCATCAGCCTTCTTCTTTTTGTCC	61.91818182	17365	529	563	34	GCTCTGTTGGTGGGAATGTTTTGTATGCGTCAATA	63.26	20	100	214	314	8
14633	489	521	32	GCTTGAGTTTCATCAGCCTTCTTCTTTTTGTCC	61.91818182	17364	528	562	34	GGCTCTGTTGGTGGGAATGTTTTGTATGCGTCAAT	64.43142857	20	100	215	315	7
14810	2843	2875	32	TTGTAATAAGAAAGCGTTCGTGATGTAGCAACA	59.43333333	18540	2877	2912	35	TGATTTCTTTAGGCAGGTCCTTGATGTCACAGCGTC	65.58333333	20	2	11	13	2
14811	2844	2876	32	TGTAATAAGAAAGCGTTCGTGATGTAGCAACAG	60.67575758	18541	2878	2913	35	GATTTCTTTAGGCAGGTCCTTGATGTCACAGCGTCC	66.72222222	20	2	11	13	2
14808	2841	2873	32	ATTTGTAATAAGAAAGCGTTCGTGATGTAGCAA	58.19090909	18542	2879	2914	35	ATTTCTTTAGGCAGGTCCTTGATGTCACAGCGTCCT	65.58333333	20	15	11	26	6
15893	26942	26974	32	CTCATCTAAATCAATGCCCAGTGGTGTAAGTAA	60.67575758	19208	26996	27031	35	TTTTATGACAGCATCTGCCACAACACAGGCGAACTC	65.58333333	20	13	16	29	22
15893	26942	26974	32	CTCATCTAAATCAATGCCCAGTGGTGTAAGTAA	60.67575758	19209	26997	27032	35	TTTATGACAGCATCTGCCACAACACAGGCGAACTCA	65.58333333	20	13	16	29	23
14844	2882	2914	32	TCTTTAGGCAGGTCCTTGATGTCACAGCGTCCT	65.64545455	18545	2916	2951	35	GATGGTGTCCAGCAATACGAAGATGTCCACGAAGGA	66.72222222	20	30	1	31	2
15894	26943	26975	32	TCATCTAAATCAATGCCCAGTGGTGTAAGTAAT	59.43333333	19207	26995	27030	35	TTTTTATGACAGCATCTGCCACAACACAGGCGAACT	64.44444444	20	12	19	31	20
14840	2878	2910	32	GATTTCTTTAGGCAGGTCCTTGATGTCACAGCG	64.4030303	18545	2916	2951	35	GATGGTGTCCAGCAATACGAAGATGTCCACGAAGGA	66.72222222	20	31	1	32	6
14841	2879	2911	32	ATTTCTTTAGGCAGGTCCTTGATGTCACAGCGT	63.16060606	18543	2914	2949	35	TAGATGGTGTCCAGCAATACGAAGATGTCCACGAAG	65.58333333	20	31	1	32	3
14841	2879	2911	32	ATTTCTTTAGGCAGGTCCTTGATGTCACAGCGT	63.16060606	18544	2915	2950	35	AGATGGTGTCCAGCAATACGAAGATGTCCACGAAGG	66.72222222	20	31	1	32	4
14841	2879	2911	32	ATTTCTTTAGGCAGGTCCTTGATGTCACAGCGT	63.16060606	18546	2917	2952	35	ATGGTGTCCAGCAATACGAAGATGTCCACGAAGGAT	65.58333333	20	31	1	32	6
14842	2880	2912	32	TTTCTTTAGGCAGGTCCTTGATGTCACAGCGTC	64.4030303	18544	2915	2950	35	AGATGGTGTCCAGCAATACGAAGATGTCCACGAAGG	66.72222222	20	31	1	32	3
14842	2880	2912	32	TTTCTTTAGGCAGGTCCTTGATGTCACAGCGTC	64.4030303	18545	2916	2951	35	GATGGTGTCCAGCAATACGAAGATGTCCACGAAGGA	66.72222222	20	31	1	32	4
14843	2881	2913	32	TTCTTTAGGCAGGTCCTTGATGTCACAGCGTCC	65.64545455	18546	2917	2952	35	ATGGTGTCCAGCAATACGAAGATGTCCACGAAGGAT	65.58333333	20	31	1	32	4
15894	26943	26975	32	TCATCTAAATCAATGCCCAGTGGTGTAAGTAAT	59.43333333	19206	26994	27029	35	GTTTTTATGACAGCATCTGCCACAACACAGGCGAAC	65.58333333	20	12	21	33	19
15893	26942	26974	32	CTCATCTAAATCAATGCCCAGTGGTGTAAGTAA	60.67575758	19206	26994	27029	35	GTTTTTATGACAGCATCTGCCACAACACAGGCGAAC	65.58333333	20	13	21	34	20
15992	28437	28469	32	CCACCCTTACGAAGAATGGTTTTCAAGCCAGAT	63.16060606	19276	28471	28506	35	CATTATGGTATTCGGCAAGACTATGCTCAGGTCCTA	64.44444444	20	32	2	34	2
15892	26941	26973	32	ACTCATCTAAATCAATGCCCAGTGGTGTAAGTA	60.67575758	19208	26996	27031	35	TTTTATGACAGCATCTGCCACAACACAGGCGAACTC	65.58333333	20	19	16	35	23
15893	26942	26974	32	CTCATCTAAATCAATGCCCAGTGGTGTAAGTAA	60.67575758	19205	26993	27028	35	AGTTTTTATGACAGCATCTGCCACAACACAGGCGAA	64.44444444	20	13	22	35	19
15992	28437	28469	32	CCACCCTTACGAAGAATGGTTTTCAAGCCAGAT	63.16060606	19278	28473	28508	35	TTATGGTATTCGGCAAGACTATGCTCAGGTCCTACT	64.44444444	20	32	3	35	4
15894	26943	26975	32	TCATCTAAATCAATGCCCAGTGGTGTAAGTAAT	59.43333333	19203	26991	27026	35	AAAGTTTTTATGACAGCATCTGCCACAACACAGGCG	64.44444444	20	12	24	36	16
15894	26943	26975	32	TCATCTAAATCAATGCCCAGTGGTGTAAGTAAT	59.43333333	19204	26992	27027	35	AAGTTTTTATGACAGCATCTGCCACAACACAGGCGA	64.44444444	20	12	24	36	17
15992	28437	28469	32	CCACCCTTACGAAGAATGGTTTTCAAGCCAGAT	63.16060606	19280	28475	28510	35	ATGGTATTCGGCAAGACTATGCTCAGGTCCTACTTC	65.58333333	20	32	4	36	6
15893	26942	26974	32	CTCATCTAAATCAATGCCCAGTGGTGTAAGTAA	60.67575758	19204	26992	27027	35	AAGTTTTTATGACAGCATCTGCCACAACACAGGCGA	64.44444444	20	13	24	37	18
15992	28437	28469	32	CCACCCTTACGAAGAATGGTTTTCAAGCCAGAT	63.16060606	19282	28477	28512	35	GGTATTCGGCAAGACTATGCTCAGGTCCTACTTCTG	66.72222222	20	32	5	37	8
15368	15749	15781	32	AATAATAAGAATCTACAACAGGAACTCCACTAC	58.19090909	18875	15797	15832	35	TGAAATCACCGAAATCATACCAGTTACCATTGAGAT	61.02777778	20	37	4	41	16
15892	26941	26973	32	ACTCATCTAAATCAATGCCCAGTGGTGTAAGTA	60.67575758	19201	26989	27024	35	GCAAAGTTTTTATGACAGCATCTGCCACAACACAGG	64.44444444	20	19	22	41	16
15892	26941	26973	32	ACTCATCTAAATCAATGCCCAGTGGTGTAAGTA	60.67575758	19205	26993	27028	35	AGTTTTTATGACAGCATCTGCCACAACACAGGCGAA	64.44444444	20	19	22	41	20
14839	2877	2909	32	TGATTTCTTTAGGCAGGTCCTTGATGTCACAGC	63.16060606	18543	2914	2949	35	TAGATGGTGTCCAGCAATACGAAGATGTCCACGAAG	65.58333333	20	42	1	43	5
14839	2877	2909	32	TGATTTCTTTAGGCAGGTCCTTGATGTCACAGC	63.16060606	18544	2915	2950	35	AGATGGTGTCCAGCAATACGAAGATGTCCACGAAGG	66.72222222	20	42	1	43	6
14839	2877	2909	32	TGATTTCTTTAGGCAGGTCCTTGATGTCACAGC	63.16060606	18546	2917	2952	35	ATGGTGTCCAGCAATACGAAGATGTCCACGAAGGAT	65.58333333	20	42	1	43	8
15892	26941	26973	32	ACTCATCTAAATCAATGCCCAGTGGTGTAAGTA	60.67575758	19203	26991	27026	35	AAAGTTTTTATGACAGCATCTGCCACAACACAGGCG	64.44444444	20	19	24	43	18
15892	26941	26973	32	ACTCATCTAAATCAATGCCCAGTGGTGTAAGTA	60.67575758	19204	26992	27027	35	AAGTTTTTATGACAGCATCTGCCACAACACAGGCGA	64.44444444	20	19	24	43	19
15993	28438	28470	32	CACCCTTACGAAGAATGGTTTTCAAGCCAGATT	61.91818182	19279	28474	28509	35	TATGGTATTCGGCAAGACTATGCTCAGGTCCTACTT	64.44444444	20	41	4	45	4
15993	28438	28470	32	CACCCTTACGAAGAATGGTTTTCAAGCCAGATT	61.91818182	19281	28476	28511	35	TGGTATTCGGCAAGACTATGCTCAGGTCCTACTTCT	65.58333333	20	41	5	46	6
15043	6574	6606	32	ATGGTGTAATGTCAAGAATCTCAAGTGTCTGTG	60.67575758	18669	6615	6650	35	ACAGCATCAGTAGTGTCAGCAATGTCTCTGCCAAAT	64.44444444	20	36	13	49	9
15433	18177	18209	32	CTAAACTCCTGTGTAGAAACTAAGTAATCATAA	56.94848485	18933	18213	18248	35	CCAAGAGTCAGTCTAAAGTAGCGGTTGAGTAAACAA	63.30555556	20	50	1	51	4
15433	18177	18209	32	CTAAACTCCTGTGTAGAAACTAAGTAATCATAA	56.94848485	18936	18216	18251	35	AGAGTCAGTCTAAAGTAGCGGTTGAGTAAACAAAAG	62.16666667	20	50	1	51	7
15550	19861	19893	32	CTGAGGTGATAGAGGTTTGTGGTGGTTGGTAAA	63.16060606	19003	19906	19941	35	CTGAGTTACTGAAGTCATTGAGAGCCTTTGCGAGAT	64.44444444	20	35	16	51	13
14837	2872	2904	32	AACAGTGATTTCTTTAGGCAGGTCCTTGATGTC	61.91818182	18546	2917	2952	35	ATGGTGTCCAGCAATACGAAGATGTCCACGAAGGAT	65.58333333	20	52	1	53	13
15434	18178	18210	32	TAAACTCCTGTGTAGAAACTAAGTAATCATAAA	55.70606061	18937	18217	18252	35	GAGTCAGTCTAAAGTAGCGGTTGAGTAAACAAAAGA	62.16666667	20	50	3	53	7
15436	18180	18212	32	AACTCCTGTGTAGAAACTAAGTAATCATAAACA	56.94848485	18935	18215	18250	35	AAGAGTCAGTCTAAAGTAGCGGTTGAGTAAACAAAA	61.02777778	20	53	0	53	3
15434	18178	18210	32	TAAACTCCTGTGTAGAAACTAAGTAATCATAAA	55.70606061	18940	18220	18255	35	TCAGTCTAAAGTAGCGGTTGAGTAAACAAAAGAGGC	63.30555556	20	50	4	54	10
15436	18180	18212	32	AACTCCTGTGTAGAAACTAAGTAATCATAAACA	56.94848485	18933	18213	18248	35	CCAAGAGTCAGTCTAAAGTAGCGGTTGAGTAAACAA	63.30555556	20	53	1	54	1
15436	18180	18212	32	AACTCCTGTGTAGAAACTAAGTAATCATAAACA	56.94848485	18936	18216	18251	35	AGAGTCAGTCTAAAGTAGCGGTTGAGTAAACAAAAG	62.16666667	20	53	1	54	4
15831	26644	26676	32	TCTGATTGTCCTCACTGCCGTCTTGTTGACCAA	64.4030303	19157	26679	26714	35	GTTTGTTGACTATCATCATCTAACCAATCTTCTTCT	59.88888889	20	47	7	54	3
15831	26644	26676	32	TCTGATTGTCCTCACTGCCGTCTTGTTGACCAA	64.4030303	19159	26681	26716	35	TTGTTGACTATCATCATCTAACCAATCTTCTTCTTG	59.88888889	20	47	7	54	5
15551	19862	19894	32	TGAGGTGATAGAGGTTTGTGGTGGTTGGTAAAG	63.16060606	19001	19904	19939	35	ACCTGAGTTACTGAAGTCATTGAGAGCCTTTGCGAG	65.58333333	20	38	17	55	10
15552	19863	19895	32	GAGGTGATAGAGGTTTGTGGTGGTTGGTAAAGA	63.16060606	19002	19905	19940	35	CCTGAGTTACTGAAGTCATTGAGAGCCTTTGCGAGA	65.58333333	20	39	16	55	10
15830	26643	26675	32	GTCTGATTGTCCTCACTGCCGTCTTGTTGACCA	65.64545455	19156	26678	26713	35	AGTTTGTTGACTATCATCATCTAACCAATCTTCTTC	59.88888889	20	48	7	55	3
15435	18179	18211	32	AAACTCCTGTGTAGAAACTAAGTAATCATAAAC	56.94848485	18937	18217	18252	35	GAGTCAGTCTAAAGTAGCGGTTGAGTAAACAAAAGA	62.16666667	20	53	3	56	6
14830	2865	2897	32	ATGTAGCAACAGTGATTTCTTTAGGCAGGTCCT	61.91818182	18544	2915	2950	35	AGATGGTGTCCAGCAATACGAAGATGTCCACGAAGG	66.72222222	20	56	1	57	18
14830	2865	2897	32	ATGTAGCAACAGTGATTTCTTTAGGCAGGTCCT	61.91818182	18546	2917	2952	35	ATGGTGTCCAGCAATACGAAGATGTCCACGAAGGAT	65.58333333	20	56	1	57	20
15436	18180	18212	32	AACTCCTGTGTAGAAACTAAGTAATCATAAACA	56.94848485	18939	18219	18254	35	GTCAGTCTAAAGTAGCGGTTGAGTAAACAAAAGAGG	63.30555556	20	53	4	57	7
15551	19862	19894	32	TGAGGTGATAGAGGTTTGTGGTGGTTGGTAAAG	63.16060606	18998	19901	19936	35	AGAACCTGAGTTACTGAAGTCATTGAGAGCCTTTGC	64.44444444	20	38	19	57	7
15830	26643	26675	32	GTCTGATTGTCCTCACTGCCGTCTTGTTGACCA	65.64545455	19162	26684	26719	35	TTGACTATCATCATCTAACCAATCTTCTTCTTGCTC	61.02777778	20	48	9	57	9
14825	2860	2892	32	TCGTGATGTAGCAACAGTGATTTCTTTAGGCAG	61.91818182	18543	2914	2949	35	TAGATGGTGTCCAGCAATACGAAGATGTCCACGAAG	65.58333333	20	57	1	58	22
14826	2861	2893	32	CGTGATGTAGCAACAGTGATTTCTTTAGGCAGG	63.16060606	18544	2915	2950	35	AGATGGTGTCCAGCAATACGAAGATGTCCACGAAGG	66.72222222	20	57	1	58	22
14826	2861	2893	32	CGTGATGTAGCAACAGTGATTTCTTTAGGCAGG	63.16060606	18546	2917	2952	35	ATGGTGTCCAGCAATACGAAGATGTCCACGAAGGAT	65.58333333	20	57	1	58	24
15552	19863	19895	32	GAGGTGATAGAGGTTTGTGGTGGTTGGTAAAGA	63.16060606	18999	19902	19937	35	GAACCTGAGTTACTGAAGTCATTGAGAGCCTTTGCG	65.58333333	20	39	19	58	7
14827	2862	2894	32	GTGATGTAGCAACAGTGATTTCTTTAGGCAGGT	61.91818182	18543	2914	2949	35	TAGATGGTGTCCAGCAATACGAAGATGTCCACGAAG	65.58333333	20	58	1	59	20
14827	2862	2894	32	GTGATGTAGCAACAGTGATTTCTTTAGGCAGGT	61.91818182	18546	2917	2952	35	ATGGTGTCCAGCAATACGAAGATGTCCACGAAGGAT	65.58333333	20	58	1	59	23
14829	2864	2896	32	GATGTAGCAACAGTGATTTCTTTAGGCAGGTCC	63.16060606	18543	2914	2949	35	TAGATGGTGTCCAGCAATACGAAGATGTCCACGAAG	65.58333333	20	58	1	59	18
14829	2864	2896	32	GATGTAGCAACAGTGATTTCTTTAGGCAGGTCC	63.16060606	18545	2916	2951	35	GATGGTGTCCAGCAATACGAAGATGTCCACGAAGGA	66.72222222	20	58	1	59	20
14828	2863	2895	32	TGATGTAGCAACAGTGATTTCTTTAGGCAGGTC	61.91818182	18544	2915	2950	35	AGATGGTGTCCAGCAATACGAAGATGTCCACGAAGG	66.72222222	20	59	1	60	20
14828	2863	2895	32	TGATGTAGCAACAGTGATTTCTTTAGGCAGGTC	61.91818182	18546	2917	2952	35	ATGGTGTCCAGCAATACGAAGATGTCCACGAAGGAT	65.58333333	20	59	1	60	22
14835	2870	2902	32	GCAACAGTGATTTCTTTAGGCAGGTCCTTGATG	63.16060606	18544	2915	2950	35	AGATGGTGTCCAGCAATACGAAGATGTCCACGAAGG	66.72222222	20	60	1	61	13
14835	2870	2902	32	GCAACAGTGATTTCTTTAGGCAGGTCCTTGATG	63.16060606	18546	2917	2952	35	ATGGTGTCCAGCAATACGAAGATGTCCACGAAGGAT	65.58333333	20	60	1	61	15
15680	22085	22117	32	GAGAGAATGTCTTTCATAAGTCTTTTGACCAGC	60.67575758	19066	22138	22173	35	TGGAACCATTCTTCACTGTAACACTATCAACGATGT	62.16666667	20	55	6	61	21
15679	22084	22116	32	AGAGAGAATGTCTTTCATAAGTCTTTTGACCAG	59.43333333	19068	22140	22175	35	GAACCATTCTTCACTGTAACACTATCAACGATGTAA	61.02777778	20	56	6	62	24
14832	2867	2899	32	GTAGCAACAGTGATTTCTTTAGGCAGGTCCTTG	63.16060606	18543	2914	2949	35	TAGATGGTGTCCAGCAATACGAAGATGTCCACGAAG	65.58333333	20	62	1	63	15
14832	2867	2899	32	GTAGCAACAGTGATTTCTTTAGGCAGGTCCTTG	63.16060606	18545	2916	2951	35	GATGGTGTCCAGCAATACGAAGATGTCCACGAAGGA	66.72222222	20	62	1	63	17
14832	2867	2899	32	GTAGCAACAGTGATTTCTTTAGGCAGGTCCTTG	63.16060606	18546	2917	2952	35	ATGGTGTCCAGCAATACGAAGATGTCCACGAAGGAT	65.58333333	20	62	1	63	18
15829	26642	26674	32	TGTCTGATTGTCCTCACTGCCGTCTTGTTGACC	65.64545455	19155	26677	26712	35	CAGTTTGTTGACTATCATCATCTAACCAATCTTCTT	59.88888889	20	56	7	63	3
15829	26642	26674	32	TGTCTGATTGTCCTCACTGCCGTCTTGTTGACC	65.64545455	19157	26679	26714	35	GTTTGTTGACTATCATCATCTAACCAATCTTCTTCT	59.88888889	20	56	7	63	5
15829	26642	26674	32	TGTCTGATTGTCCTCACTGCCGTCTTGTTGACC	65.64545455	19158	26680	26715	35	TTTGTTGACTATCATCATCTAACCAATCTTCTTCTT	58.75	20	56	7	63	6
15830	26643	26675	32	GTCTGATTGTCCTCACTGCCGTCTTGTTGACCA	65.64545455	19164	26686	26721	35	GACTATCATCATCTAACCAATCTTCTTCTTGCTCTT	61.02777778	20	48	15	63	11
14831	2866	2898	32	TGTAGCAACAGTGATTTCTTTAGGCAGGTCCTT	61.91818182	18545	2916	2951	35	GATGGTGTCCAGCAATACGAAGATGTCCACGAAGGA	66.72222222	20	63	1	64	18
15829	26642	26674	32	TGTCTGATTGTCCTCACTGCCGTCTTGTTGACC	65.64545455	19160	26682	26717	35	TGTTGACTATCATCATCTAACCAATCTTCTTCTTGC	61.02777778	20	56	9	65	8
15829	26642	26674	32	TGTCTGATTGTCCTCACTGCCGTCTTGTTGACC	65.64545455	19161	26683	26718	35	GTTGACTATCATCATCTAACCAATCTTCTTCTTGCT	61.02777778	20	56	9	65	9
14834	2869	2901	32	AGCAACAGTGATTTCTTTAGGCAGGTCCTTGAT	61.91818182	18543	2914	2949	35	TAGATGGTGTCCAGCAATACGAAGATGTCCACGAAG	65.58333333	20	65	1	66	13
14834	2869	2901	32	AGCAACAGTGATTTCTTTAGGCAGGTCCTTGAT	61.91818182	18545	2916	2951	35	GATGGTGTCCAGCAATACGAAGATGTCCACGAAGGA	66.72222222	20	65	1	66	15
15828	26641	26673	32	TTGTCTGATTGTCCTCACTGCCGTCTTGTTGAC	64.4030303	19157	26679	26714	35	GTTTGTTGACTATCATCATCTAACCAATCTTCTTCT	59.88888889	20	60	7	67	6
15828	26641	26673	32	TTGTCTGATTGTCCTCACTGCCGTCTTGTTGAC	64.4030303	19159	26681	26716	35	TTGTTGACTATCATCATCTAACCAATCTTCTTCTTG	59.88888889	20	60	7	67	8
14833	2868	2900	32	TAGCAACAGTGATTTCTTTAGGCAGGTCCTTGA	61.91818182	18544	2915	2950	35	AGATGGTGTCCAGCAATACGAAGATGTCCACGAAGG	66.72222222	20	67	1	68	15
14833	2868	2900	32	TAGCAACAGTGATTTCTTTAGGCAGGTCCTTGA	61.91818182	18546	2917	2952	35	ATGGTGTCCAGCAATACGAAGATGTCCACGAAGGAT	65.58333333	20	67	1	68	17
15829	26642	26674	32	TGTCTGATTGTCCTCACTGCCGTCTTGTTGACC	65.64545455	19163	26685	26720	35	TGACTATCATCATCTAACCAATCTTCTTCTTGCTCT	61.02777778	20	56	12	68	11
15828	26641	26673	32	TTGTCTGATTGTCCTCACTGCCGTCTTGTTGAC	64.4030303	19160	26682	26717	35	TGTTGACTATCATCATCTAACCAATCTTCTTCTTGC	61.02777778	20	60	9	69	9
15831	26644	26676	32	TCTGATTGTCCTCACTGCCGTCTTGTTGACCAA	64.4030303	19165	26687	26722	35	ACTATCATCATCTAACCAATCTTCTTCTTGCTCTTC	61.02777778	20	47	26	73	11
15830	26643	26675	32	GTCTGATTGTCCTCACTGCCGTCTTGTTGACCA	65.64545455	19165	26687	26722	35	ACTATCATCATCTAACCAATCTTCTTCTTGCTCTTC	61.02777778	20	48	26	74	12
15828	26641	26673	32	TTGTCTGATTGTCCTCACTGCCGTCTTGTTGAC	64.4030303	19164	26686	26721	35	GACTATCATCATCTAACCAATCTTCTTCTTGCTCTT	61.02777778	20	60	15	75	13
15830	26643	26675	32	GTCTGATTGTCCTCACTGCCGTCTTGTTGACCA	65.64545455	19166	26688	26723	35	CTATCATCATCTAACCAATCTTCTTCTTGCTCTTCT	61.02777778	20	48	29	77	13
15362	15743	15775	32	ACAATGAATAATAAGAATCTACAACAGGAACTC	56.94848485	18875	15797	15832	35	TGAAATCACCGAAATCATACCAGTTACCATTGAGAT	61.02777778	20	75	4	79	22
15829	26642	26674	32	TGTCTGATTGTCCTCACTGCCGTCTTGTTGACC	65.64545455	19165	26687	26722	35	ACTATCATCATCTAACCAATCTTCTTCTTGCTCTTC	61.02777778	20	56	26	82	13
15361	15742	15774	32	AACAATGAATAATAAGAATCTACAACAGGAACT	55.70606061	18875	15797	15832	35	TGAAATCACCGAAATCATACCAGTTACCATTGAGAT	61.02777778	20	80	4	84	23
15830	26643	26675	32	GTCTGATTGTCCTCACTGCCGTCTTGTTGACCA	65.64545455	19167	26689	26724	35	TATCATCATCTAACCAATCTTCTTCTTGCTCTTCTT	59.88888889	20	48	37	85	14
15828	26641	26673	32	TTGTCTGATTGTCCTCACTGCCGTCTTGTTGAC	64.4030303	19165	26687	26722	35	ACTATCATCATCTAACCAATCTTCTTCTTGCTCTTC	61.02777778	20	60	26	86	14
15827	26640	26672	32	GTTGTCTGATTGTCCTCACTGCCGTCTTGTTGA	64.4030303	19165	26687	26722	35	ACTATCATCATCTAACCAATCTTCTTCTTGCTCTTC	61.02777778	20	62	26	88	15
15826	26639	26671	32	AGTTGTCTGATTGTCCTCACTGCCGTCTTGTTG	64.4030303	19166	26688	26723	35	CTATCATCATCTAACCAATCTTCTTCTTGCTCTTCT	61.02777778	20	63	29	92	17
15831	26644	26676	32	TCTGATTGTCCTCACTGCCGTCTTGTTGACCAA	64.4030303	19168	26690	26725	35	ATCATCATCTAACCAATCTTCTTCTTGCTCTTCTTC	61.02777778	20	47	46	93	14
15164	9324	9356	32	CACTTTGACAACCTTAGAAACTACAGATAAATC	58.19090909	18744	9371	9406	35	TTTCAACAAAATCATCAAGTAATAAATCAATAACAG	55.33333333	20	52	42	94	15
15828	26641	26673	32	TTGTCTGATTGTCCTCACTGCCGTCTTGTTGAC	64.4030303	19167	26689	26724	35	TATCATCATCTAACCAATCTTCTTCTTGCTCTTCTT	59.88888889	20	60	37	97	16
15830	26643	26675	32	GTCTGATTGTCCTCACTGCCGTCTTGTTGACCA	65.64545455	19169	26691	26726	35	TCATCATCTAACCAATCTTCTTCTTGCTCTTCTTCA	61.02777778	20	48	50	98	16
15827	26640	26672	32	GTTGTCTGATTGTCCTCACTGCCGTCTTGTTGA	64.4030303	19167	26689	26724	35	TATCATCATCTAACCAATCTTCTTCTTGCTCTTCTT	59.88888889	20	62	37	99	17
15831	26644	26676	32	TCTGATTGTCCTCACTGCCGTCTTGTTGACCAA	64.4030303	19170	26692	26727	35	CATCATCTAACCAATCTTCTTCTTGCTCTTCTTCAG	62.16666667	20	47	52	99	16
15164	9324	9356	32	CACTTTGACAACCTTAGAAACTACAGATAAATC	58.19090909	18745	9372	9407	35	TTCAACAAAATCATCAAGTAATAAATCAATAACAGA	55.33333333	20	52	49	101	16
15830	26643	26675	32	GTCTGATTGTCCTCACTGCCGTCTTGTTGACCA	65.64545455	19172	26694	26729	35	TCATCTAACCAATCTTCTTCTTGCTCTTCTTCAGGT	62.16666667	20	48	53	101	19
15824	26637	26669	32	GTAGTTGTCTGATTGTCCTCACTGCCGTCTTGT	64.4030303	19167	26689	26724	35	TATCATCATCTAACCAATCTTCTTCTTGCTCTTCTT	59.88888889	20	65	37	102	20
15829	26642	26674	32	TGTCTGATTGTCCTCACTGCCGTCTTGTTGACC	65.64545455	19168	26690	26725	35	ATCATCATCTAACCAATCTTCTTCTTGCTCTTCTTC	61.02777778	20	56	46	102	16
15822	26635	26667	32	TAGTAGTTGTCTGATTGTCCTCACTGCCGTCTT	63.16060606	19168	26690	26725	35	ATCATCATCTAACCAATCTTCTTCTTGCTCTTCTTC	61.02777778	20	59	46	105	23
15822	26635	26667	32	TAGTAGTTGTCTGATTGTCCTCACTGCCGTCTT	63.16060606	19169	26691	26726	35	TCATCATCTAACCAATCTTCTTCTTGCTCTTCTTCA	61.02777778	20	59	50	109	24
15825	26638	26670	32	TAGTTGTCTGATTGTCCTCACTGCCGTCTTGTT	63.16060606	19168	26690	26725	35	ATCATCATCTAACCAATCTTCTTCTTGCTCTTCTTC	61.02777778	20	63	46	109	20
15822	26635	26667	32	TAGTAGTTGTCTGATTGTCCTCACTGCCGTCTT	63.16060606	19170	26692	26727	35	CATCATCTAACCAATCTTCTTCTTGCTCTTCTTCAG	62.16666667	20	59	52	111	25
15825	26638	26670	32	TAGTTGTCTGATTGTCCTCACTGCCGTCTTGTT	63.16060606	19169	26691	26726	35	TCATCATCTAACCAATCTTCTTCTTGCTCTTCTTCA	61.02777778	20	63	50	113	21
15827	26640	26672	32	GTTGTCTGATTGTCCTCACTGCCGTCTTGTTGA	64.4030303	19171	26693	26728	35	ATCATCTAACCAATCTTCTTCTTGCTCTTCTTCAGG	62.16666667	20	62	53	115	21
15823	26636	26668	32	AGTAGTTGTCTGATTGTCCTCACTGCCGTCTTG	64.4030303	19170	26692	26727	35	CATCATCTAACCAATCTTCTTCTTGCTCTTCTTCAG	62.16666667	20	64	52	116	24
15825	26638	26670	32	TAGTTGTCTGATTGTCCTCACTGCCGTCTTGTT	63.16060606	19171	26693	26728	35	ATCATCTAACCAATCTTCTTCTTGCTCTTCTTCAGG	62.16666667	20	63	53	116	23
15823	26636	26668	32	AGTAGTTGTCTGATTGTCCTCACTGCCGTCTTG	64.4030303	19171	26693	26728	35	ATCATCTAACCAATCTTCTTCTTGCTCTTCTTCAGG	62.16666667	20	64	53	117	25
15163	9323	9355	32	TCACTTTGACAACCTTAGAAACTACAGATAAAT	56.94848485	18747	9374	9409	35	CAACAAAATCATCAAGTAATAAATCAATAACAGAAC	56.47222222	20	47	74	121	19
15163	9323	9355	32	TCACTTTGACAACCTTAGAAACTACAGATAAAT	56.94848485	18746	9373	9408	35	TCAACAAAATCATCAAGTAATAAATCAATAACAGAA	55.33333333	20	47	75	122	18
15163	9323	9355	32	TCACTTTGACAACCTTAGAAACTACAGATAAAT	56.94848485	18751	9378	9413	35	AAAATCATCAAGTAATAAATCAATAACAGAACACAC	56.47222222	20	47	76	123	23
15163	9323	9355	32	TCACTTTGACAACCTTAGAAACTACAGATAAAT	56.94848485	18752	9379	9414	35	AAATCATCAAGTAATAAATCAATAACAGAACACACA	56.47222222	20	47	79	126	24
15163	9323	9355	32	TCACTTTGACAACCTTAGAAACTACAGATAAAT	56.94848485	18748	9375	9410	35	AACAAAATCATCAAGTAATAAATCAATAACAGAACA	55.33333333	20	47	80	127	20
15164	9324	9356	32	CACTTTGACAACCTTAGAAACTACAGATAAATC	58.19090909	18753	9380	9415	35	AATCATCAAGTAATAAATCAATAACAGAACACACAC	57.61111111	20	52	75	127	24
15164	9324	9356	32	CACTTTGACAACCTTAGAAACTACAGATAAATC	58.19090909	18749	9376	9411	35	ACAAAATCATCAAGTAATAAATCAATAACAGAACAC	56.47222222	20	52	78	130	20
15164	9324	9356	32	CACTTTGACAACCTTAGAAACTACAGATAAATC	58.19090909	18750	9377	9412	35	CAAAATCATCAAGTAATAAATCAATAACAGAACACA	56.47222222	20	52	78	130	21
14906	4111	4143	32	CGGCATTTCCAGCAAAGCCAAAGCCTCATTATT	63.16060606	18594	4166	4201	35	GCAAGAAGTAGACTAAAGCATAAAGATAGAGAAAAG	59.88888889	20	92	40	132	23
14907	4112	4144	32	GGCATTTCCAGCAAAGCCAAAGCCTCATTATTA	61.91818182	18597	4169	4204	35	AGAAGTAGACTAAAGCATAAAGATAGAGAAAAGGGG	61.02777778	20	93	45	138	25
14909	4114	4146	32	CATTTCCAGCAAAGCCAAAGCCTCATTATTATT	59.43333333	18597	4169	4204	35	AGAAGTAGACTAAAGCATAAAGATAGAGAAAAGGGG	61.02777778	20	107	45	152	23
14932	4174	4206	32	TAGACTAAAGCATAAAGATAGAGAAAAGGGGCT	59.43333333	18600	4212	4247	35	GCCAGCAGCAACGAGCAAAAGGTGTGAGTAAACTGT	66.72222222	20	170	3	173	6
14627	468	500	32	TTCTTCTGTCTCTGCGGTAAGGCTTGAGTTTCA	63.16060606	18436	525	560	35	TTAGGCTCTGTTGGTGGGAATGTTTTGTATGCGTCA	64.44444444	20	13	225	238	25
14628	469	501	32	TCTTCTGTCTCTGCGGTAAGGCTTGAGTTTCAT	63.16060606	18436	525	560	35	TTAGGCTCTGTTGGTGGGAATGTTTTGTATGCGTCA	64.44444444	20	13	225	238	24
14628	469	501	32	TCTTCTGTCTCTGCGGTAAGGCTTGAGTTTCAT	63.16060606	18437	526	561	35	TAGGCTCTGTTGGTGGGAATGTTTTGTATGCGTCAA	64.44444444	20	13	225	238	25
14628	469	501	32	TCTTCTGTCTCTGCGGTAAGGCTTGAGTTTCAT	63.16060606	18434	523	558	35	TTTTAGGCTCTGTTGGTGGGAATGTTTTGTATGCGT	63.30555556	20	13	227	240	22
14616	457	489	32	CAGTTTGCTGTTTCTTCTGTCTCTGCGGTAAGG	64.4030303	18411	490	525	35	CTTGAGTTTCATCAGCCTTCTTCTTTTTGTCCTTTT	61.02777778	20	184	64	248	1
14617	458	490	32	AGTTTGCTGTTTCTTCTGTCTCTGCGGTAAGGC	64.4030303	18412	491	526	35	TTGAGTTTCATCAGCCTTCTTCTTTTTGTCCTTTTT	59.88888889	20	177	89	266	1
14618	459	491	32	GTTTGCTGTTTCTTCTGTCTCTGCGGTAAGGCT	64.4030303	18414	493	528	35	GAGTTTCATCAGCCTTCTTCTTTTTGTCCTTTTTAG	61.02777778	20	175	104	279	2
14616	457	489	32	CAGTTTGCTGTTTCTTCTGTCTCTGCGGTAAGG	64.4030303	18415	494	529	35	AGTTTCATCAGCCTTCTTCTTTTTGTCCTTTTTAGG	61.02777778	20	184	107	291	5
14633	489	521	32	GCTTGAGTTTCATCAGCCTTCTTCTTTTTGTCC	61.91818182	18439	528	563	35	GGCTCTGTTGGTGGGAATGTTTTGTATGCGTCAATA	64.44444444	20	100	215	315	7
14617	458	490	32	AGTTTGCTGTTTCTTCTGTCTCTGCGGTAAGGC	64.4030303	18423	512	547	35	CTTTTTGTCCTTTTTAGGCTCTGTTGGTGGGAATGT	63.30555556	20	177	164	341	22
14622	463	495	32	GCTGTTTCTTCTGTCTCTGCGGTAAGGCTTGAG	65.64545455	18431	520	555	35	CCTTTTTAGGCTCTGTTGGTGGGAATGTTTTGTATG	63.30555556	20	110	232	342	25
14810	2843	2875	32	TTGTAATAAGAAAGCGTTCGTGATGTAGCAACA	59.43333333	19438	2877	2913	36	TGATTTCTTTAGGCAGGTCCTTGATGTCACAGCGTCC	66.67297297	20	2	11	13	2
14811	2844	2876	32	TGTAATAAGAAAGCGTTCGTGATGTAGCAACAG	60.67575758	19439	2878	2914	36	GATTTCTTTAGGCAGGTCCTTGATGTCACAGCGTCCT	66.67297297	20	2	11	13	2
14844	2882	2914	32	TCTTTAGGCAGGTCCTTGATGTCACAGCGTCCT	65.64545455	19442	2916	2952	36	GATGGTGTCCAGCAATACGAAGATGTCCACGAAGGAT	66.67297297	20	30	1	31	2
15894	26943	26975	32	TCATCTAAATCAATGCCCAGTGGTGTAAGTAAT	59.43333333	19998	26995	27031	36	TTTTTATGACAGCATCTGCCACAACACAGGCGAACTC	65.56486486	20	12	19	31	20
14840	2878	2910	32	GATTTCTTTAGGCAGGTCCTTGATGTCACAGCG	64.4030303	19442	2916	2952	36	GATGGTGTCCAGCAATACGAAGATGTCCACGAAGGAT	66.67297297	20	31	1	32	6
14841	2879	2911	32	ATTTCTTTAGGCAGGTCCTTGATGTCACAGCGT	63.16060606	19440	2914	2950	36	TAGATGGTGTCCAGCAATACGAAGATGTCCACGAAGG	66.67297297	20	31	1	32	3
14841	2879	2911	32	ATTTCTTTAGGCAGGTCCTTGATGTCACAGCGT	63.16060606	19441	2915	2951	36	AGATGGTGTCCAGCAATACGAAGATGTCCACGAAGGA	66.67297297	20	31	1	32	4
14842	2880	2912	32	TTTCTTTAGGCAGGTCCTTGATGTCACAGCGTC	64.4030303	19442	2916	2952	36	GATGGTGTCCAGCAATACGAAGATGTCCACGAAGGAT	66.67297297	20	31	1	32	4
15894	26943	26975	32	TCATCTAAATCAATGCCCAGTGGTGTAAGTAAT	59.43333333	19997	26994	27030	36	GTTTTTATGACAGCATCTGCCACAACACAGGCGAACT	65.56486486	20	12	21	33	19
15893	26942	26974	32	CTCATCTAAATCAATGCCCAGTGGTGTAAGTAA	60.67575758	19997	26994	27030	36	GTTTTTATGACAGCATCTGCCACAACACAGGCGAACT	65.56486486	20	13	21	34	20
15892	26941	26973	32	ACTCATCTAAATCAATGCCCAGTGGTGTAAGTA	60.67575758	19999	26996	27032	36	TTTTATGACAGCATCTGCCACAACACAGGCGAACTCA	65.56486486	20	19	16	35	23
15992	28437	28469	32	CCACCCTTACGAAGAATGGTTTTCAAGCCAGAT	63.16060606	20056	28471	28507	36	CATTATGGTATTCGGCAAGACTATGCTCAGGTCCTAC	65.56486486	20	32	3	35	2
15894	26943	26975	32	TCATCTAAATCAATGCCCAGTGGTGTAAGTAAT	59.43333333	19994	26991	27027	36	AAAGTTTTTATGACAGCATCTGCCACAACACAGGCGA	64.45675676	20	12	24	36	16
15894	26943	26975	32	TCATCTAAATCAATGCCCAGTGGTGTAAGTAAT	59.43333333	19995	26992	27028	36	AAGTTTTTATGACAGCATCTGCCACAACACAGGCGAA	64.45675676	20	12	24	36	17
15992	28437	28469	32	CCACCCTTACGAAGAATGGTTTTCAAGCCAGAT	63.16060606	20058	28473	28509	36	TTATGGTATTCGGCAAGACTATGCTCAGGTCCTACTT	64.45675676	20	32	4	36	4
15893	26942	26974	32	CTCATCTAAATCAATGCCCAGTGGTGTAAGTAA	60.67575758	19993	26990	27026	36	CAAAGTTTTTATGACAGCATCTGCCACAACACAGGCG	65.56486486	20	13	24	37	16
15893	26942	26974	32	CTCATCTAAATCAATGCCCAGTGGTGTAAGTAA	60.67575758	19995	26992	27028	36	AAGTTTTTATGACAGCATCTGCCACAACACAGGCGAA	64.45675676	20	13	24	37	18
15992	28437	28469	32	CCACCCTTACGAAGAATGGTTTTCAAGCCAGAT	63.16060606	20060	28475	28511	36	ATGGTATTCGGCAAGACTATGCTCAGGTCCTACTTCT	65.56486486	20	32	5	37	6
15892	26941	26973	32	ACTCATCTAAATCAATGCCCAGTGGTGTAAGTA	60.67575758	19996	26993	27029	36	AGTTTTTATGACAGCATCTGCCACAACACAGGCGAAC	65.56486486	20	19	22	41	20
14839	2877	2909	32	TGATTTCTTTAGGCAGGTCCTTGATGTCACAGC	63.16060606	19440	2914	2950	36	TAGATGGTGTCCAGCAATACGAAGATGTCCACGAAGG	66.67297297	20	42	1	43	5
14839	2877	2909	32	TGATTTCTTTAGGCAGGTCCTTGATGTCACAGC	63.16060606	19441	2915	2951	36	AGATGGTGTCCAGCAATACGAAGATGTCCACGAAGGA	66.67297297	20	42	1	43	6
15892	26941	26973	32	ACTCATCTAAATCAATGCCCAGTGGTGTAAGTA	60.67575758	19992	26989	27025	36	GCAAAGTTTTTATGACAGCATCTGCCACAACACAGGC	65.56486486	20	19	24	43	16
15892	26941	26973	32	ACTCATCTAAATCAATGCCCAGTGGTGTAAGTA	60.67575758	19993	26990	27026	36	CAAAGTTTTTATGACAGCATCTGCCACAACACAGGCG	65.56486486	20	19	24	43	17
15892	26941	26973	32	ACTCATCTAAATCAATGCCCAGTGGTGTAAGTA	60.67575758	19994	26991	27027	36	AAAGTTTTTATGACAGCATCTGCCACAACACAGGCGA	64.45675676	20	19	24	43	18
15892	26941	26973	32	ACTCATCTAAATCAATGCCCAGTGGTGTAAGTA	60.67575758	19995	26992	27028	36	AAGTTTTTATGACAGCATCTGCCACAACACAGGCGAA	64.45675676	20	19	24	43	19
15993	28438	28470	32	CACCCTTACGAAGAATGGTTTTCAAGCCAGATT	61.91818182	20059	28474	28510	36	TATGGTATTCGGCAAGACTATGCTCAGGTCCTACTTC	65.56486486	20	41	4	45	4
15993	28438	28470	32	CACCCTTACGAAGAATGGTTTTCAAGCCAGATT	61.91818182	20061	28476	28512	36	TGGTATTCGGCAAGACTATGCTCAGGTCCTACTTCTG	66.67297297	20	41	5	46	6
15433	18177	18209	32	CTAAACTCCTGTGTAGAAACTAAGTAATCATAA	56.94848485	19770	18213	18249	36	CCAAGAGTCAGTCTAAAGTAGCGGTTGAGTAAACAAA	63.34864865	20	50	1	51	4
15433	18177	18209	32	CTAAACTCCTGTGTAGAAACTAAGTAATCATAA	56.94848485	19773	18216	18252	36	AGAGTCAGTCTAAAGTAGCGGTTGAGTAAACAAAAGA	62.24054054	20	50	3	53	7
15434	18178	18210	32	TAAACTCCTGTGTAGAAACTAAGTAATCATAAA	55.70606061	19774	18217	18253	36	GAGTCAGTCTAAAGTAGCGGTTGAGTAAACAAAAGAG	63.34864865	20	50	3	53	7
15436	18180	18212	32	AACTCCTGTGTAGAAACTAAGTAATCATAAACA	56.94848485	19770	18213	18249	36	CCAAGAGTCAGTCTAAAGTAGCGGTTGAGTAAACAAA	63.34864865	20	53	1	54	1
15436	18180	18212	32	AACTCCTGTGTAGAAACTAAGTAATCATAAACA	56.94848485	19772	18215	18251	36	AAGAGTCAGTCTAAAGTAGCGGTTGAGTAAACAAAAG	62.24054054	20	53	1	54	3
15831	26644	26676	32	TCTGATTGTCCTCACTGCCGTCTTGTTGACCAA	64.4030303	19952	26679	26715	36	GTTTGTTGACTATCATCATCTAACCAATCTTCTTCTT	60.02432432	20	47	7	54	3
15551	19862	19894	32	TGAGGTGATAGAGGTTTGTGGTGGTTGGTAAAG	63.16060606	19828	19904	19940	36	ACCTGAGTTACTGAAGTCATTGAGAGCCTTTGCGAGA	65.56486486	20	38	17	55	10
15552	19863	19895	32	GAGGTGATAGAGGTTTGTGGTGGTTGGTAAAGA	63.16060606	19829	19905	19941	36	CCTGAGTTACTGAAGTCATTGAGAGCCTTTGCGAGAT	65.56486486	20	39	16	55	10
15830	26643	26675	32	GTCTGATTGTCCTCACTGCCGTCTTGTTGACCA	65.64545455	19951	26678	26714	36	AGTTTGTTGACTATCATCATCTAACCAATCTTCTTCT	60.02432432	20	48	7	55	3
15435	18179	18211	32	AAACTCCTGTGTAGAAACTAAGTAATCATAAAC	56.94848485	19774	18217	18253	36	GAGTCAGTCTAAAGTAGCGGTTGAGTAAACAAAAGAG	63.34864865	20	53	3	56	6
15436	18180	18212	32	AACTCCTGTGTAGAAACTAAGTAATCATAAACA	56.94848485	19773	18216	18252	36	AGAGTCAGTCTAAAGTAGCGGTTGAGTAAACAAAAGA	62.24054054	20	53	3	56	4
15831	26644	26676	32	TCTGATTGTCCTCACTGCCGTCTTGTTGACCAA	64.4030303	19954	26681	26717	36	TTGTTGACTATCATCATCTAACCAATCTTCTTCTTGC	61.13243243	20	47	9	56	5
14830	2865	2897	32	ATGTAGCAACAGTGATTTCTTTAGGCAGGTCCT	61.91818182	19441	2915	2951	36	AGATGGTGTCCAGCAATACGAAGATGTCCACGAAGGA	66.67297297	20	56	1	57	18
15436	18180	18212	32	AACTCCTGTGTAGAAACTAAGTAATCATAAACA	56.94848485	19776	18219	18255	36	GTCAGTCTAAAGTAGCGGTTGAGTAAACAAAAGAGGC	64.45675676	20	53	4	57	7
15551	19862	19894	32	TGAGGTGATAGAGGTTTGTGGTGGTTGGTAAAG	63.16060606	19825	19901	19937	36	AGAACCTGAGTTACTGAAGTCATTGAGAGCCTTTGCG	65.56486486	20	38	19	57	7
14825	2860	2892	32	TCGTGATGTAGCAACAGTGATTTCTTTAGGCAG	61.91818182	19440	2914	2950	36	TAGATGGTGTCCAGCAATACGAAGATGTCCACGAAGG	66.67297297	20	57	1	58	22
14826	2861	2893	32	CGTGATGTAGCAACAGTGATTTCTTTAGGCAGG	63.16060606	19441	2915	2951	36	AGATGGTGTCCAGCAATACGAAGATGTCCACGAAGGA	66.67297297	20	57	1	58	22
15552	19863	19895	32	GAGGTGATAGAGGTTTGTGGTGGTTGGTAAAGA	63.16060606	19826	19902	19938	36	GAACCTGAGTTACTGAAGTCATTGAGAGCCTTTGCGA	65.56486486	20	39	19	58	7
15678	22083	22115	32	GAGAGAGAATGTCTTTCATAAGTCTTTTGACCA	59.43333333	19881	22139	22175	36	GGAACCATTCTTCACTGTAACACTATCAACGATGTAA	62.24054054	20	52	6	58	24
14827	2862	2894	32	GTGATGTAGCAACAGTGATTTCTTTAGGCAGGT	61.91818182	19440	2914	2950	36	TAGATGGTGTCCAGCAATACGAAGATGTCCACGAAGG	66.67297297	20	58	1	59	20
14829	2864	2896	32	GATGTAGCAACAGTGATTTCTTTAGGCAGGTCC	63.16060606	19440	2914	2950	36	TAGATGGTGTCCAGCAATACGAAGATGTCCACGAAGG	66.67297297	20	58	1	59	18
14829	2864	2896	32	GATGTAGCAACAGTGATTTCTTTAGGCAGGTCC	63.16060606	19442	2916	2952	36	GATGGTGTCCAGCAATACGAAGATGTCCACGAAGGAT	66.67297297	20	58	1	59	20
14828	2863	2895	32	TGATGTAGCAACAGTGATTTCTTTAGGCAGGTC	61.91818182	19441	2915	2951	36	AGATGGTGTCCAGCAATACGAAGATGTCCACGAAGGA	66.67297297	20	59	1	60	20
15830	26643	26675	32	GTCTGATTGTCCTCACTGCCGTCTTGTTGACCA	65.64545455	19957	26684	26720	36	TTGACTATCATCATCTAACCAATCTTCTTCTTGCTCT	61.13243243	20	48	12	60	9
14835	2870	2902	32	GCAACAGTGATTTCTTTAGGCAGGTCCTTGATG	63.16060606	19441	2915	2951	36	AGATGGTGTCCAGCAATACGAAGATGTCCACGAAGGA	66.67297297	20	60	1	61	13
15680	22085	22117	32	GAGAGAATGTCTTTCATAAGTCTTTTGACCAGC	60.67575758	19880	22138	22174	36	TGGAACCATTCTTCACTGTAACACTATCAACGATGTA	62.24054054	20	55	6	61	21
15679	22084	22116	32	AGAGAGAATGTCTTTCATAAGTCTTTTGACCAG	59.43333333	19881	22139	22175	36	GGAACCATTCTTCACTGTAACACTATCAACGATGTAA	62.24054054	20	56	6	62	23
15679	22084	22116	32	AGAGAGAATGTCTTTCATAAGTCTTTTGACCAG	59.43333333	19882	22140	22176	36	GAACCATTCTTCACTGTAACACTATCAACGATGTAAG	62.24054054	20	56	6	62	24
14832	2867	2899	32	GTAGCAACAGTGATTTCTTTAGGCAGGTCCTTG	63.16060606	19440	2914	2950	36	TAGATGGTGTCCAGCAATACGAAGATGTCCACGAAGG	66.67297297	20	62	1	63	15
15829	26642	26674	32	TGTCTGATTGTCCTCACTGCCGTCTTGTTGACC	65.64545455	19950	26677	26713	36	CAGTTTGTTGACTATCATCATCTAACCAATCTTCTTC	61.13243243	20	56	7	63	3
15829	26642	26674	32	TGTCTGATTGTCCTCACTGCCGTCTTGTTGACC	65.64545455	19952	26679	26715	36	GTTTGTTGACTATCATCATCTAACCAATCTTCTTCTT	60.02432432	20	56	7	63	5
14831	2866	2898	32	TGTAGCAACAGTGATTTCTTTAGGCAGGTCCTT	61.91818182	19442	2916	2952	36	GATGGTGTCCAGCAATACGAAGATGTCCACGAAGGAT	66.67297297	20	63	1	64	18
15829	26642	26674	32	TGTCTGATTGTCCTCACTGCCGTCTTGTTGACC	65.64545455	19953	26680	26716	36	TTTGTTGACTATCATCATCTAACCAATCTTCTTCTTG	60.02432432	20	56	8	64	6
14834	2869	2901	32	AGCAACAGTGATTTCTTTAGGCAGGTCCTTGAT	61.91818182	19440	2914	2950	36	TAGATGGTGTCCAGCAATACGAAGATGTCCACGAAGG	66.67297297	20	65	1	66	13
14834	2869	2901	32	AGCAACAGTGATTTCTTTAGGCAGGTCCTTGAT	61.91818182	19442	2916	2952	36	GATGGTGTCCAGCAATACGAAGATGTCCACGAAGGAT	66.67297297	20	65	1	66	15
15829	26642	26674	32	TGTCTGATTGTCCTCACTGCCGTCTTGTTGACC	65.64545455	19955	26682	26718	36	TGTTGACTATCATCATCTAACCAATCTTCTTCTTGCT	61.13243243	20	56	10	66	8
15829	26642	26674	32	TGTCTGATTGTCCTCACTGCCGTCTTGTTGACC	65.64545455	19956	26683	26719	36	GTTGACTATCATCATCTAACCAATCTTCTTCTTGCTC	62.24054054	20	56	10	66	9
15828	26641	26673	32	TTGTCTGATTGTCCTCACTGCCGTCTTGTTGAC	64.4030303	19952	26679	26715	36	GTTTGTTGACTATCATCATCTAACCAATCTTCTTCTT	60.02432432	20	60	7	67	6
14833	2868	2900	32	TAGCAACAGTGATTTCTTTAGGCAGGTCCTTGA	61.91818182	19441	2915	2951	36	AGATGGTGTCCAGCAATACGAAGATGTCCACGAAGGA	66.67297297	20	67	1	68	15
15828	26641	26673	32	TTGTCTGATTGTCCTCACTGCCGTCTTGTTGAC	64.4030303	19954	26681	26717	36	TTGTTGACTATCATCATCTAACCAATCTTCTTCTTGC	61.13243243	20	60	9	69	8
15828	26641	26673	32	TTGTCTGATTGTCCTCACTGCCGTCTTGTTGAC	64.4030303	19955	26682	26718	36	TGTTGACTATCATCATCTAACCAATCTTCTTCTTGCT	61.13243243	20	60	10	70	9
15829	26642	26674	32	TGTCTGATTGTCCTCACTGCCGTCTTGTTGACC	65.64545455	19958	26685	26721	36	TGACTATCATCATCTAACCAATCTTCTTCTTGCTCTT	61.13243243	20	56	16	72	11
15830	26643	26675	32	GTCTGATTGTCCTCACTGCCGTCTTGTTGACCA	65.64545455	19959	26686	26722	36	GACTATCATCATCTAACCAATCTTCTTCTTGCTCTTC	62.24054054	20	48	26	74	11
15831	26644	26676	32	TCTGATTGTCCTCACTGCCGTCTTGTTGACCAA	64.4030303	19960	26687	26723	36	ACTATCATCATCTAACCAATCTTCTTCTTGCTCTTCT	61.13243243	20	47	29	76	11
15830	26643	26675	32	GTCTGATTGTCCTCACTGCCGTCTTGTTGACCA	65.64545455	19960	26687	26723	36	ACTATCATCATCTAACCAATCTTCTTCTTGCTCTTCT	61.13243243	20	48	29	77	12
15829	26642	26674	32	TGTCTGATTGTCCTCACTGCCGTCTTGTTGACC	65.64545455	19960	26687	26723	36	ACTATCATCATCTAACCAATCTTCTTCTTGCTCTTCT	61.13243243	20	56	29	85	13
15830	26643	26675	32	GTCTGATTGTCCTCACTGCCGTCTTGTTGACCA	65.64545455	19961	26688	26724	36	CTATCATCATCTAACCAATCTTCTTCTTGCTCTTCTT	61.13243243	20	48	37	85	13
15828	26641	26673	32	TTGTCTGATTGTCCTCACTGCCGTCTTGTTGAC	64.4030303	19959	26686	26722	36	GACTATCATCATCTAACCAATCTTCTTCTTGCTCTTC	62.24054054	20	60	26	86	13
15828	26641	26673	32	TTGTCTGATTGTCCTCACTGCCGTCTTGTTGAC	64.4030303	19960	26687	26723	36	ACTATCATCATCTAACCAATCTTCTTCTTGCTCTTCT	61.13243243	20	60	29	89	14
15827	26640	26672	32	GTTGTCTGATTGTCCTCACTGCCGTCTTGTTGA	64.4030303	19960	26687	26723	36	ACTATCATCATCTAACCAATCTTCTTCTTGCTCTTCT	61.13243243	20	62	29	91	15
15830	26643	26675	32	GTCTGATTGTCCTCACTGCCGTCTTGTTGACCA	65.64545455	19962	26689	26725	36	TATCATCATCTAACCAATCTTCTTCTTGCTCTTCTTC	61.13243243	20	48	48	96	14
15831	26644	26676	32	TCTGATTGTCCTCACTGCCGTCTTGTTGACCAA	64.4030303	19963	26690	26726	36	ATCATCATCTAACCAATCTTCTTCTTGCTCTTCTTCA	61.13243243	20	47	50	97	14
15826	26639	26671	32	AGTTGTCTGATTGTCCTCACTGCCGTCTTGTTG	64.4030303	19961	26688	26724	36	CTATCATCATCTAACCAATCTTCTTCTTGCTCTTCTT	61.13243243	20	63	37	100	17
15830	26643	26675	32	GTCTGATTGTCCTCACTGCCGTCTTGTTGACCA	65.64545455	19964	26691	26727	36	TCATCATCTAACCAATCTTCTTCTTGCTCTTCTTCAG	62.24054054	20	48	52	100	16
15831	26644	26676	32	TCTGATTGTCCTCACTGCCGTCTTGTTGACCAA	64.4030303	19965	26692	26728	36	CATCATCTAACCAATCTTCTTCTTGCTCTTCTTCAGG	63.34864865	20	47	53	100	16
15164	9324	9356	32	CACTTTGACAACCTTAGAAACTACAGATAAATC	58.19090909	19611	9371	9407	36	TTTCAACAAAATCATCAAGTAATAAATCAATAACAGA	55.59189189	20	52	51	103	15
15829	26642	26674	32	TGTCTGATTGTCCTCACTGCCGTCTTGTTGACC	65.64545455	19963	26690	26726	36	ATCATCATCTAACCAATCTTCTTCTTGCTCTTCTTCA	61.13243243	20	56	50	106	16
15828	26641	26673	32	TTGTCTGATTGTCCTCACTGCCGTCTTGTTGAC	64.4030303	19962	26689	26725	36	TATCATCATCTAACCAATCTTCTTCTTGCTCTTCTTC	61.13243243	20	60	48	108	16
15822	26635	26667	32	TAGTAGTTGTCTGATTGTCCTCACTGCCGTCTT	63.16060606	19963	26690	26726	36	ATCATCATCTAACCAATCTTCTTCTTGCTCTTCTTCA	61.13243243	20	59	50	109	23
15827	26640	26672	32	GTTGTCTGATTGTCCTCACTGCCGTCTTGTTGA	64.4030303	19962	26689	26725	36	TATCATCATCTAACCAATCTTCTTCTTGCTCTTCTTC	61.13243243	20	62	48	110	17
15822	26635	26667	32	TAGTAGTTGTCTGATTGTCCTCACTGCCGTCTT	63.16060606	19964	26691	26727	36	TCATCATCTAACCAATCTTCTTCTTGCTCTTCTTCAG	62.24054054	20	59	52	111	24
15822	26635	26667	32	TAGTAGTTGTCTGATTGTCCTCACTGCCGTCTT	63.16060606	19965	26692	26728	36	CATCATCTAACCAATCTTCTTCTTGCTCTTCTTCAGG	63.34864865	20	59	53	112	25
15824	26637	26669	32	GTAGTTGTCTGATTGTCCTCACTGCCGTCTTGT	64.4030303	19962	26689	26725	36	TATCATCATCTAACCAATCTTCTTCTTGCTCTTCTTC	61.13243243	20	65	48	113	20
15825	26638	26670	32	TAGTTGTCTGATTGTCCTCACTGCCGTCTTGTT	63.16060606	19963	26690	26726	36	ATCATCATCTAACCAATCTTCTTCTTGCTCTTCTTCA	61.13243243	20	63	50	113	20
15825	26638	26670	32	TAGTTGTCTGATTGTCCTCACTGCCGTCTTGTT	63.16060606	19964	26691	26727	36	TCATCATCTAACCAATCTTCTTCTTGCTCTTCTTCAG	62.24054054	20	63	52	115	21
15823	26636	26668	32	AGTAGTTGTCTGATTGTCCTCACTGCCGTCTTG	64.4030303	19965	26692	26728	36	CATCATCTAACCAATCTTCTTCTTGCTCTTCTTCAGG	63.34864865	20	64	53	117	24
15827	26640	26672	32	GTTGTCTGATTGTCCTCACTGCCGTCTTGTTGA	64.4030303	19966	26693	26729	36	ATCATCTAACCAATCTTCTTCTTGCTCTTCTTCAGGT	62.24054054	20	62	55	117	21
15825	26638	26670	32	TAGTTGTCTGATTGTCCTCACTGCCGTCTTGTT	63.16060606	19966	26693	26729	36	ATCATCTAACCAATCTTCTTCTTGCTCTTCTTCAGGT	62.24054054	20	63	55	118	23
15823	26636	26668	32	AGTAGTTGTCTGATTGTCCTCACTGCCGTCTTG	64.4030303	19966	26693	26729	36	ATCATCTAACCAATCTTCTTCTTGCTCTTCTTCAGGT	62.24054054	20	64	55	119	25
15163	9323	9355	32	TCACTTTGACAACCTTAGAAACTACAGATAAAT	56.94848485	19613	9373	9409	36	TCAACAAAATCATCAAGTAATAAATCAATAACAGAAC	56.7	20	47	77	124	18
15163	9323	9355	32	TCACTTTGACAACCTTAGAAACTACAGATAAAT	56.94848485	19619	9379	9415	36	AAATCATCAAGTAATAAATCAATAACAGAACACACAC	57.80810811	20	47	80	127	24
15163	9323	9355	32	TCACTTTGACAACCTTAGAAACTACAGATAAAT	56.94848485	19614	9374	9410	36	CAACAAAATCATCAAGTAATAAATCAATAACAGAACA	56.7	20	47	81	128	19
15163	9323	9355	32	TCACTTTGACAACCTTAGAAACTACAGATAAAT	56.94848485	19615	9375	9411	36	AACAAAATCATCAAGTAATAAATCAATAACAGAACAC	56.7	20	47	81	128	20
15163	9323	9355	32	TCACTTTGACAACCTTAGAAACTACAGATAAAT	56.94848485	19618	9378	9414	36	AAAATCATCAAGTAATAAATCAATAACAGAACACACA	56.7	20	47	81	128	23
15164	9324	9356	32	CACTTTGACAACCTTAGAAACTACAGATAAATC	58.19090909	19620	9380	9416	36	AATCATCAAGTAATAAATCAATAACAGAACACACACA	57.80810811	20	52	76	128	24
15164	9324	9356	32	CACTTTGACAACCTTAGAAACTACAGATAAATC	58.19090909	19612	9372	9408	36	TTCAACAAAATCATCAAGTAATAAATCAATAACAGAA	55.59189189	20	52	78	130	16
15164	9324	9356	32	CACTTTGACAACCTTAGAAACTACAGATAAATC	58.19090909	19617	9377	9413	36	CAAAATCATCAAGTAATAAATCAATAACAGAACACAC	57.80810811	20	52	78	130	21
15164	9324	9356	32	CACTTTGACAACCTTAGAAACTACAGATAAATC	58.19090909	19616	9376	9412	36	ACAAAATCATCAAGTAATAAATCAATAACAGAACACA	56.7	20	52	79	131	20
14906	4111	4143	32	CGGCATTTCCAGCAAAGCCAAAGCCTCATTATT	63.16060606	19484	4166	4202	36	GCAAGAAGTAGACTAAAGCATAAAGATAGAGAAAAGG	61.13243243	20	92	42	134	23
14906	4111	4143	32	CGGCATTTCCAGCAAAGCCAAAGCCTCATTATT	63.16060606	19486	4168	4204	36	AAGAAGTAGACTAAAGCATAAAGATAGAGAAAAGGGG	61.13243243	20	92	45	137	25
14908	4113	4145	32	GCATTTCCAGCAAAGCCAAAGCCTCATTATTAT	60.67575758	19487	4169	4205	36	AGAAGTAGACTAAAGCATAAAGATAGAGAAAAGGGGC	62.24054054	20	94	47	141	24
14932	4174	4206	32	TAGACTAAAGCATAAAGATAGAGAAAAGGGGCT	59.43333333	19489	4212	4248	36	GCCAGCAGCAACGAGCAAAAGGTGTGAGTAAACTGTT	66.67297297	20	170	3	173	6
14627	468	500	32	TTCTTCTGTCTCTGCGGTAAGGCTTGAGTTTCA	63.16060606	19349	525	561	36	TTAGGCTCTGTTGGTGGGAATGTTTTGTATGCGTCAA	64.45675676	20	13	225	238	25
14628	469	501	32	TCTTCTGTCTCTGCGGTAAGGCTTGAGTTTCAT	63.16060606	19349	525	561	36	TTAGGCTCTGTTGGTGGGAATGTTTTGTATGCGTCAA	64.45675676	20	13	225	238	24
14628	469	501	32	TCTTCTGTCTCTGCGGTAAGGCTTGAGTTTCAT	63.16060606	19350	526	562	36	TAGGCTCTGTTGGTGGGAATGTTTTGTATGCGTCAAT	64.45675676	20	13	225	238	25
14627	468	500	32	TTCTTCTGTCTCTGCGGTAAGGCTTGAGTTTCA	63.16060606	19348	524	560	36	TTTAGGCTCTGTTGGTGGGAATGTTTTGTATGCGTCA	64.45675676	20	13	226	239	24
14628	469	501	32	TCTTCTGTCTCTGCGGTAAGGCTTGAGTTTCAT	63.16060606	19348	524	560	36	TTTAGGCTCTGTTGGTGGGAATGTTTTGTATGCGTCA	64.45675676	20	13	226	239	23
14628	469	501	32	TCTTCTGTCTCTGCGGTAAGGCTTGAGTTTCAT	63.16060606	19347	523	559	36	TTTTAGGCTCTGTTGGTGGGAATGTTTTGTATGCGTC	64.45675676	20	13	227	240	22
14627	468	500	32	TTCTTCTGTCTCTGCGGTAAGGCTTGAGTTTCA	63.16060606	19346	522	558	36	TTTTTAGGCTCTGTTGGTGGGAATGTTTTGTATGCGT	63.34864865	20	13	228	241	22
14627	468	500	32	TTCTTCTGTCTCTGCGGTAAGGCTTGAGTTTCA	63.16060606	19344	520	556	36	CCTTTTTAGGCTCTGTTGGTGGGAATGTTTTGTATGC	64.45675676	20	13	232	245	20
14632	473	505	32	CTGTCTCTGCGGTAAGGCTTGAGTTTCATCAGC	65.64545455	19345	521	557	36	CTTTTTAGGCTCTGTTGGTGGGAATGTTTTGTATGCG	64.45675676	20	18	229	247	16
14616	457	489	32	CAGTTTGCTGTTTCTTCTGTCTCTGCGGTAAGG	64.4030303	19325	490	526	36	CTTGAGTTTCATCAGCCTTCTTCTTTTTGTCCTTTTT	61.13243243	20	184	91	275	1
14617	458	490	32	AGTTTGCTGTTTCTTCTGTCTCTGCGGTAAGGC	64.4030303	19326	491	527	36	TTGAGTTTCATCAGCCTTCTTCTTTTTGTCCTTTTTA	60.02432432	20	177	101	278	1
14618	459	491	32	GTTTGCTGTTTCTTCTGTCTCTGCGGTAAGGCT	64.4030303	19328	493	529	36	GAGTTTCATCAGCCTTCTTCTTTTTGTCCTTTTTAGG	62.24054054	20	175	107	282	2
14622	463	495	32	GCTGTTTCTTCTGTCTCTGCGGTAAGGCTTGAG	65.64545455	19344	520	556	36	CCTTTTTAGGCTCTGTTGGTGGGAATGTTTTGTATGC	64.45675676	20	110	232	342	25
14635	491	523	32	TTGAGTTTCATCAGCCTTCTTCTTTTTGTCCTT	59.43333333	19349	525	561	36	TTAGGCTCTGTTGGTGGGAATGTTTTGTATGCGTCAA	64.45675676	20	132	225	357	2
14617	458	490	32	AGTTTGCTGTTTCTTCTGTCTCTGCGGTAAGGC	64.4030303	19336	512	548	36	CTTTTTGTCCTTTTTAGGCTCTGTTGGTGGGAATGTT	63.34864865	20	177	233	410	22
14810	2843	2875	32	TTGTAATAAGAAAGCGTTCGTGATGTAGCAACA	59.43333333	20194	2877	2914	37	TGATTTCTTTAGGCAGGTCCTTGATGTCACAGCGTCCT	66.62631579	20	2	11	13	2
14841	2879	2911	32	ATTTCTTTAGGCAGGTCCTTGATGTCACAGCGT	63.16060606	20196	2915	2952	37	AGATGGTGTCCAGCAATACGAAGATGTCCACGAAGGAT	66.62631579	20	31	1	32	4
14842	2880	2912	32	TTTCTTTAGGCAGGTCCTTGATGTCACAGCGTC	64.4030303	20195	2914	2951	37	TAGATGGTGTCCAGCAATACGAAGATGTCCACGAAGGA	66.62631579	20	31	1	32	2
15894	26943	26975	32	TCATCTAAATCAATGCCCAGTGGTGTAAGTAAT	59.43333333	20655	26994	27031	37	GTTTTTATGACAGCATCTGCCACAACACAGGCGAACTC	66.62631579	20	12	21	33	19
15893	26942	26974	32	CTCATCTAAATCAATGCCCAGTGGTGTAAGTAA	60.67575758	20655	26994	27031	37	GTTTTTATGACAGCATCTGCCACAACACAGGCGAACTC	66.62631579	20	13	21	34	20
15992	28437	28469	32	CCACCCTTACGAAGAATGGTTTTCAAGCCAGAT	63.16060606	20705	28471	28508	37	CATTATGGTATTCGGCAAGACTATGCTCAGGTCCTACT	65.54736842	20	32	3	35	2
15894	26943	26975	32	TCATCTAAATCAATGCCCAGTGGTGTAAGTAAT	59.43333333	20653	26991	27028	37	AAAGTTTTTATGACAGCATCTGCCACAACACAGGCGAA	64.46842105	20	12	24	36	16
15894	26943	26975	32	TCATCTAAATCAATGCCCAGTGGTGTAAGTAAT	59.43333333	20654	26992	27029	37	AAGTTTTTATGACAGCATCTGCCACAACACAGGCGAAC	65.54736842	20	12	24	36	17
15992	28437	28469	32	CCACCCTTACGAAGAATGGTTTTCAAGCCAGAT	63.16060606	20707	28473	28510	37	TTATGGTATTCGGCAAGACTATGCTCAGGTCCTACTTC	65.54736842	20	32	4	36	4
15893	26942	26974	32	CTCATCTAAATCAATGCCCAGTGGTGTAAGTAA	60.67575758	20652	26990	27027	37	CAAAGTTTTTATGACAGCATCTGCCACAACACAGGCGA	65.54736842	20	13	24	37	16
15893	26942	26974	32	CTCATCTAAATCAATGCCCAGTGGTGTAAGTAA	60.67575758	20654	26992	27029	37	AAGTTTTTATGACAGCATCTGCCACAACACAGGCGAAC	65.54736842	20	13	24	37	18
15992	28437	28469	32	CCACCCTTACGAAGAATGGTTTTCAAGCCAGAT	63.16060606	20709	28475	28512	37	ATGGTATTCGGCAAGACTATGCTCAGGTCCTACTTCTG	66.62631579	20	32	5	37	6
14839	2877	2909	32	TGATTTCTTTAGGCAGGTCCTTGATGTCACAGC	63.16060606	20195	2914	2951	37	TAGATGGTGTCCAGCAATACGAAGATGTCCACGAAGGA	66.62631579	20	42	1	43	5
14839	2877	2909	32	TGATTTCTTTAGGCAGGTCCTTGATGTCACAGC	63.16060606	20196	2915	2952	37	AGATGGTGTCCAGCAATACGAAGATGTCCACGAAGGAT	66.62631579	20	42	1	43	6
15892	26941	26973	32	ACTCATCTAAATCAATGCCCAGTGGTGTAAGTA	60.67575758	20652	26990	27027	37	CAAAGTTTTTATGACAGCATCTGCCACAACACAGGCGA	65.54736842	20	19	24	43	17
15892	26941	26973	32	ACTCATCTAAATCAATGCCCAGTGGTGTAAGTA	60.67575758	20653	26991	27028	37	AAAGTTTTTATGACAGCATCTGCCACAACACAGGCGAA	64.46842105	20	19	24	43	18
15892	26941	26973	32	ACTCATCTAAATCAATGCCCAGTGGTGTAAGTA	60.67575758	20651	26989	27026	37	GCAAAGTTTTTATGACAGCATCTGCCACAACACAGGCG	66.62631579	20	19	25	44	16
15433	18177	18209	32	CTAAACTCCTGTGTAGAAACTAAGTAATCATAA	56.94848485	20470	18213	18250	37	CCAAGAGTCAGTCTAAAGTAGCGGTTGAGTAAACAAAA	63.38947368	20	50	1	51	4
15433	18177	18209	32	CTAAACTCCTGTGTAGAAACTAAGTAATCATAA	56.94848485	20473	18216	18253	37	AGAGTCAGTCTAAAGTAGCGGTTGAGTAAACAAAAGAG	63.38947368	20	50	3	53	7
15434	18178	18210	32	TAAACTCCTGTGTAGAAACTAAGTAATCATAAA	55.70606061	20474	18217	18254	37	GAGTCAGTCTAAAGTAGCGGTTGAGTAAACAAAAGAGG	64.46842105	20	50	4	54	7
15436	18180	18212	32	AACTCCTGTGTAGAAACTAAGTAATCATAAACA	56.94848485	20470	18213	18250	37	CCAAGAGTCAGTCTAAAGTAGCGGTTGAGTAAACAAAA	63.38947368	20	53	1	54	1
15551	19862	19894	32	TGAGGTGATAGAGGTTTGTGGTGGTTGGTAAAG	63.16060606	20518	19904	19941	37	ACCTGAGTTACTGAAGTCATTGAGAGCCTTTGCGAGAT	65.54736842	20	38	17	55	10
15830	26643	26675	32	GTCTGATTGTCCTCACTGCCGTCTTGTTGACCA	65.64545455	20614	26678	26715	37	AGTTTGTTGACTATCATCATCTAACCAATCTTCTTCTT	60.15263158	20	48	7	55	3
15831	26644	26676	32	TCTGATTGTCCTCACTGCCGTCTTGTTGACCAA	64.4030303	20615	26679	26716	37	GTTTGTTGACTATCATCATCTAACCAATCTTCTTCTTG	61.23157895	20	47	8	55	3
15436	18180	18212	32	AACTCCTGTGTAGAAACTAAGTAATCATAAACA	56.94848485	20472	18215	18252	37	AAGAGTCAGTCTAAAGTAGCGGTTGAGTAAACAAAAGA	62.31052632	20	53	3	56	3
15436	18180	18212	32	AACTCCTGTGTAGAAACTAAGTAATCATAAACA	56.94848485	20473	18216	18253	37	AGAGTCAGTCTAAAGTAGCGGTTGAGTAAACAAAAGAG	63.38947368	20	53	3	56	4
15552	19863	19895	32	GAGGTGATAGAGGTTTGTGGTGGTTGGTAAAGA	63.16060606	20519	19905	19942	37	CCTGAGTTACTGAAGTCATTGAGAGCCTTTGCGAGATG	66.62631579	20	39	17	56	10
14830	2865	2897	32	ATGTAGCAACAGTGATTTCTTTAGGCAGGTCCT	61.91818182	20196	2915	2952	37	AGATGGTGTCCAGCAATACGAAGATGTCCACGAAGGAT	66.62631579	20	56	1	57	18
15435	18179	18211	32	AAACTCCTGTGTAGAAACTAAGTAATCATAAAC	56.94848485	20474	18217	18254	37	GAGTCAGTCTAAAGTAGCGGTTGAGTAAACAAAAGAGG	64.46842105	20	53	4	57	6
15551	19862	19894	32	TGAGGTGATAGAGGTTTGTGGTGGTTGGTAAAG	63.16060606	20515	19901	19938	37	AGAACCTGAGTTACTGAAGTCATTGAGAGCCTTTGCGA	65.54736842	20	38	19	57	7
15831	26644	26676	32	TCTGATTGTCCTCACTGCCGTCTTGTTGACCAA	64.4030303	20617	26681	26718	37	TTGTTGACTATCATCATCTAACCAATCTTCTTCTTGCT	61.23157895	20	47	10	57	5
14825	2860	2892	32	TCGTGATGTAGCAACAGTGATTTCTTTAGGCAG	61.91818182	20195	2914	2951	37	TAGATGGTGTCCAGCAATACGAAGATGTCCACGAAGGA	66.62631579	20	57	1	58	22
14826	2861	2893	32	CGTGATGTAGCAACAGTGATTTCTTTAGGCAGG	63.16060606	20196	2915	2952	37	AGATGGTGTCCAGCAATACGAAGATGTCCACGAAGGAT	66.62631579	20	57	1	58	22
15552	19863	19895	32	GAGGTGATAGAGGTTTGTGGTGGTTGGTAAAGA	63.16060606	20516	19902	19939	37	GAACCTGAGTTACTGAAGTCATTGAGAGCCTTTGCGAG	66.62631579	20	39	19	58	7
15678	22083	22115	32	GAGAGAGAATGTCTTTCATAAGTCTTTTGACCA	59.43333333	20560	22139	22176	37	GGAACCATTCTTCACTGTAACACTATCAACGATGTAAG	63.38947368	20	52	6	58	24
14827	2862	2894	32	GTGATGTAGCAACAGTGATTTCTTTAGGCAGGT	61.91818182	20195	2914	2951	37	TAGATGGTGTCCAGCAATACGAAGATGTCCACGAAGGA	66.62631579	20	58	1	59	20
14829	2864	2896	32	GATGTAGCAACAGTGATTTCTTTAGGCAGGTCC	63.16060606	20195	2914	2951	37	TAGATGGTGTCCAGCAATACGAAGATGTCCACGAAGGA	66.62631579	20	58	1	59	18
14828	2863	2895	32	TGATGTAGCAACAGTGATTTCTTTAGGCAGGTC	61.91818182	20196	2915	2952	37	AGATGGTGTCCAGCAATACGAAGATGTCCACGAAGGAT	66.62631579	20	59	1	60	20
14835	2870	2902	32	GCAACAGTGATTTCTTTAGGCAGGTCCTTGATG	63.16060606	20196	2915	2952	37	AGATGGTGTCCAGCAATACGAAGATGTCCACGAAGGAT	66.62631579	20	60	1	61	13
15680	22085	22117	32	GAGAGAATGTCTTTCATAAGTCTTTTGACCAGC	60.67575758	20559	22138	22175	37	TGGAACCATTCTTCACTGTAACACTATCAACGATGTAA	62.31052632	20	55	6	61	21
15679	22084	22116	32	AGAGAGAATGTCTTTCATAAGTCTTTTGACCAG	59.43333333	20560	22139	22176	37	GGAACCATTCTTCACTGTAACACTATCAACGATGTAAG	63.38947368	20	56	6	62	23
14832	2867	2899	32	GTAGCAACAGTGATTTCTTTAGGCAGGTCCTTG	63.16060606	20195	2914	2951	37	TAGATGGTGTCCAGCAATACGAAGATGTCCACGAAGGA	66.62631579	20	62	1	63	15
15829	26642	26674	32	TGTCTGATTGTCCTCACTGCCGTCTTGTTGACC	65.64545455	20613	26677	26714	37	CAGTTTGTTGACTATCATCATCTAACCAATCTTCTTCT	61.23157895	20	56	7	63	3
15829	26642	26674	32	TGTCTGATTGTCCTCACTGCCGTCTTGTTGACC	65.64545455	20615	26679	26716	37	GTTTGTTGACTATCATCATCTAACCAATCTTCTTCTTG	61.23157895	20	56	8	64	5
15830	26643	26675	32	GTCTGATTGTCCTCACTGCCGTCTTGTTGACCA	65.64545455	20620	26684	26721	37	TTGACTATCATCATCTAACCAATCTTCTTCTTGCTCTT	61.23157895	20	48	16	64	9
14834	2869	2901	32	AGCAACAGTGATTTCTTTAGGCAGGTCCTTGAT	61.91818182	20195	2914	2951	37	TAGATGGTGTCCAGCAATACGAAGATGTCCACGAAGGA	66.62631579	20	65	1	66	13
15677	22082	22114	32	AGAGAGAGAATGTCTTTCATAAGTCTTTTGACC	59.43333333	20559	22138	22175	37	TGGAACCATTCTTCACTGTAACACTATCAACGATGTAA	62.31052632	20	60	6	66	24
15829	26642	26674	32	TGTCTGATTGTCCTCACTGCCGTCTTGTTGACC	65.64545455	20616	26680	26717	37	TTTGTTGACTATCATCATCTAACCAATCTTCTTCTTGC	61.23157895	20	56	10	66	6
