## Supplementary material for "Unified platform for genetic and serological detection of COVID-19 with single-molecule technology": Table S2: Table_S2.csv (part 34 of 73)

Line 1	start1	stop1	len1	seq1	Tm1	Line 2	start2	stop2	len2	seq2	Tm2	Dimer 1+2 (bases)	Blast1	Blast2	Blast 1+2	dist
15829	26642	26674	32	TGTCTGATTGTCCTCACTGCCGTCTTGTTGACC	65.64545455	20618	26682	26719	37	TGTTGACTATCATCATCTAACCAATCTTCTTCTTGCTC	62.31052632	20	56	11	67	8
14833	2868	2900	32	TAGCAACAGTGATTTCTTTAGGCAGGTCCTTGA	61.91818182	20196	2915	2952	37	AGATGGTGTCCAGCAATACGAAGATGTCCACGAAGGAT	66.62631579	20	67	1	68	15
15828	26641	26673	32	TTGTCTGATTGTCCTCACTGCCGTCTTGTTGAC	64.4030303	20615	26679	26716	37	GTTTGTTGACTATCATCATCTAACCAATCTTCTTCTTG	61.23157895	20	60	8	68	6
15829	26642	26674	32	TGTCTGATTGTCCTCACTGCCGTCTTGTTGACC	65.64545455	20619	26683	26720	37	GTTGACTATCATCATCTAACCAATCTTCTTCTTGCTCT	62.31052632	20	56	13	69	9
15828	26641	26673	32	TTGTCTGATTGTCCTCACTGCCGTCTTGTTGAC	64.4030303	20617	26681	26718	37	TTGTTGACTATCATCATCTAACCAATCTTCTTCTTGCT	61.23157895	20	60	10	70	8
15828	26641	26673	32	TTGTCTGATTGTCCTCACTGCCGTCTTGTTGAC	64.4030303	20618	26682	26719	37	TGTTGACTATCATCATCTAACCAATCTTCTTCTTGCTC	62.31052632	20	60	11	71	9
15830	26643	26675	32	GTCTGATTGTCCTCACTGCCGTCTTGTTGACCA	65.64545455	20622	26686	26723	37	GACTATCATCATCTAACCAATCTTCTTCTTGCTCTTCT	62.31052632	20	48	29	77	11
15829	26642	26674	32	TGTCTGATTGTCCTCACTGCCGTCTTGTTGACC	65.64545455	20621	26685	26722	37	TGACTATCATCATCTAACCAATCTTCTTCTTGCTCTTC	62.31052632	20	56	27	83	11
15831	26644	26676	32	TCTGATTGTCCTCACTGCCGTCTTGTTGACCAA	64.4030303	20623	26687	26724	37	ACTATCATCATCTAACCAATCTTCTTCTTGCTCTTCTT	61.23157895	20	47	37	84	11
15830	26643	26675	32	GTCTGATTGTCCTCACTGCCGTCTTGTTGACCA	65.64545455	20623	26687	26724	37	ACTATCATCATCTAACCAATCTTCTTCTTGCTCTTCTT	61.23157895	20	48	37	85	12
15828	26641	26673	32	TTGTCTGATTGTCCTCACTGCCGTCTTGTTGAC	64.4030303	20622	26686	26723	37	GACTATCATCATCTAACCAATCTTCTTCTTGCTCTTCT	62.31052632	20	60	29	89	13
15829	26642	26674	32	TGTCTGATTGTCCTCACTGCCGTCTTGTTGACC	65.64545455	20623	26687	26724	37	ACTATCATCATCTAACCAATCTTCTTCTTGCTCTTCTT	61.23157895	20	56	37	93	13
15830	26643	26675	32	GTCTGATTGTCCTCACTGCCGTCTTGTTGACCA	65.64545455	20624	26688	26725	37	CTATCATCATCTAACCAATCTTCTTCTTGCTCTTCTTC	62.31052632	20	48	48	96	13
15828	26641	26673	32	TTGTCTGATTGTCCTCACTGCCGTCTTGTTGAC	64.4030303	20623	26687	26724	37	ACTATCATCATCTAACCAATCTTCTTCTTGCTCTTCTT	61.23157895	20	60	37	97	14
15827	26640	26672	32	GTTGTCTGATTGTCCTCACTGCCGTCTTGTTGA	64.4030303	20623	26687	26724	37	ACTATCATCATCTAACCAATCTTCTTCTTGCTCTTCTT	61.23157895	20	62	37	99	15
15831	26644	26676	32	TCTGATTGTCCTCACTGCCGTCTTGTTGACCAA	64.4030303	20626	26690	26727	37	ATCATCATCTAACCAATCTTCTTCTTGCTCTTCTTCAG	62.31052632	20	47	52	99	14
15830	26643	26675	32	GTCTGATTGTCCTCACTGCCGTCTTGTTGACCA	65.64545455	20625	26689	26726	37	TATCATCATCTAACCAATCTTCTTCTTGCTCTTCTTCA	61.23157895	20	48	52	100	14
15830	26643	26675	32	GTCTGATTGTCCTCACTGCCGTCTTGTTGACCA	65.64545455	20627	26691	26728	37	TCATCATCTAACCAATCTTCTTCTTGCTCTTCTTCAGG	63.38947368	20	48	53	101	16
15831	26644	26676	32	TCTGATTGTCCTCACTGCCGTCTTGTTGACCAA	64.4030303	20628	26692	26729	37	CATCATCTAACCAATCTTCTTCTTGCTCTTCTTCAGGT	63.38947368	20	47	55	102	16
15829	26642	26674	32	TGTCTGATTGTCCTCACTGCCGTCTTGTTGACC	65.64545455	20626	26690	26727	37	ATCATCATCTAACCAATCTTCTTCTTGCTCTTCTTCAG	62.31052632	20	56	52	108	16
15822	26635	26667	32	TAGTAGTTGTCTGATTGTCCTCACTGCCGTCTT	63.16060606	20626	26690	26727	37	ATCATCATCTAACCAATCTTCTTCTTGCTCTTCTTCAG	62.31052632	20	59	52	111	23
15826	26639	26671	32	AGTTGTCTGATTGTCCTCACTGCCGTCTTGTTG	64.4030303	20624	26688	26725	37	CTATCATCATCTAACCAATCTTCTTCTTGCTCTTCTTC	62.31052632	20	63	48	111	17
15822	26635	26667	32	TAGTAGTTGTCTGATTGTCCTCACTGCCGTCTT	63.16060606	20627	26691	26728	37	TCATCATCTAACCAATCTTCTTCTTGCTCTTCTTCAGG	63.38947368	20	59	53	112	24
15828	26641	26673	32	TTGTCTGATTGTCCTCACTGCCGTCTTGTTGAC	64.4030303	20625	26689	26726	37	TATCATCATCTAACCAATCTTCTTCTTGCTCTTCTTCA	61.23157895	20	60	52	112	16
15822	26635	26667	32	TAGTAGTTGTCTGATTGTCCTCACTGCCGTCTT	63.16060606	20628	26692	26729	37	CATCATCTAACCAATCTTCTTCTTGCTCTTCTTCAGGT	63.38947368	20	59	55	114	25
15827	26640	26672	32	GTTGTCTGATTGTCCTCACTGCCGTCTTGTTGA	64.4030303	20625	26689	26726	37	TATCATCATCTAACCAATCTTCTTCTTGCTCTTCTTCA	61.23157895	20	62	52	114	17
15825	26638	26670	32	TAGTTGTCTGATTGTCCTCACTGCCGTCTTGTT	63.16060606	20626	26690	26727	37	ATCATCATCTAACCAATCTTCTTCTTGCTCTTCTTCAG	62.31052632	20	63	52	115	20
15825	26638	26670	32	TAGTTGTCTGATTGTCCTCACTGCCGTCTTGTT	63.16060606	20627	26691	26728	37	TCATCATCTAACCAATCTTCTTCTTGCTCTTCTTCAGG	63.38947368	20	63	53	116	21
15824	26637	26669	32	GTAGTTGTCTGATTGTCCTCACTGCCGTCTTGT	64.4030303	20625	26689	26726	37	TATCATCATCTAACCAATCTTCTTCTTGCTCTTCTTCA	61.23157895	20	65	52	117	20
15823	26636	26668	32	AGTAGTTGTCTGATTGTCCTCACTGCCGTCTTG	64.4030303	20628	26692	26729	37	CATCATCTAACCAATCTTCTTCTTGCTCTTCTTCAGGT	63.38947368	20	64	55	119	24
15163	9323	9355	32	TCACTTTGACAACCTTAGAAACTACAGATAAAT	56.94848485	20347	9379	9416	37	AAATCATCAAGTAATAAATCAATAACAGAACACACACA	57.99473684	20	47	81	128	24
15163	9323	9355	32	TCACTTTGACAACCTTAGAAACTACAGATAAAT	56.94848485	20342	9374	9411	37	CAACAAAATCATCAAGTAATAAATCAATAACAGAACAC	57.99473684	20	47	82	129	19
15163	9323	9355	32	TCACTTTGACAACCTTAGAAACTACAGATAAAT	56.94848485	20343	9375	9412	37	AACAAAATCATCAAGTAATAAATCAATAACAGAACACA	56.91578947	20	47	82	129	20
15163	9323	9355	32	TCACTTTGACAACCTTAGAAACTACAGATAAAT	56.94848485	20346	9378	9415	37	AAAATCATCAAGTAATAAATCAATAACAGAACACACAC	57.99473684	20	47	82	129	23
15164	9324	9356	32	CACTTTGACAACCTTAGAAACTACAGATAAATC	58.19090909	20348	9380	9417	37	AATCATCAAGTAATAAATCAATAACAGAACACACACAC	59.07368421	20	52	78	130	24
15163	9323	9355	32	TCACTTTGACAACCTTAGAAACTACAGATAAAT	56.94848485	20341	9373	9410	37	TCAACAAAATCATCAAGTAATAAATCAATAACAGAACA	56.91578947	20	47	84	131	18
15164	9324	9356	32	CACTTTGACAACCTTAGAAACTACAGATAAATC	58.19090909	20344	9376	9413	37	ACAAAATCATCAAGTAATAAATCAATAACAGAACACAC	57.99473684	20	52	79	131	20
15164	9324	9356	32	CACTTTGACAACCTTAGAAACTACAGATAAATC	58.19090909	20339	9371	9408	37	TTTCAACAAAATCATCAAGTAATAAATCAATAACAGAA	55.83684211	20	52	80	132	15
15164	9324	9356	32	CACTTTGACAACCTTAGAAACTACAGATAAATC	58.19090909	20340	9372	9409	37	TTCAACAAAATCATCAAGTAATAAATCAATAACAGAAC	56.91578947	20	52	80	132	16
14905	4110	4142	32	ACGGCATTTCCAGCAAAGCCAAAGCCTCATTAT	63.16060606	20233	4167	4204	37	CAAGAAGTAGACTAAAGCATAAAGATAGAGAAAAGGGG	62.31052632	20	88	45	133	25
15164	9324	9356	32	CACTTTGACAACCTTAGAAACTACAGATAAATC	58.19090909	20345	9377	9414	37	CAAAATCATCAAGTAATAAATCAATAACAGAACACACA	57.99473684	20	52	83	135	21
14906	4111	4143	32	CGGCATTTCCAGCAAAGCCAAAGCCTCATTATT	63.16060606	20232	4166	4203	37	GCAAGAAGTAGACTAAAGCATAAAGATAGAGAAAAGGG	62.31052632	20	92	45	137	23
14908	4113	4145	32	GCATTTCCAGCAAAGCCAAAGCCTCATTATTAT	60.67575758	20234	4168	4205	37	AAGAAGTAGACTAAAGCATAAAGATAGAGAAAAGGGGC	62.31052632	20	94	47	141	23
14932	4174	4206	32	TAGACTAAAGCATAAAGATAGAGAAAAGGGGCT	59.43333333	20236	4212	4249	37	GCCAGCAGCAACGAGCAAAAGGTGTGAGTAAACTGTTA	66.62631579	20	170	3	173	6
14627	468	500	32	TTCTTCTGTCTCTGCGGTAAGGCTTGAGTTTCA	63.16060606	20119	525	562	37	TTAGGCTCTGTTGGTGGGAATGTTTTGTATGCGTCAAT	64.46842105	20	13	225	238	25
14628	469	501	32	TCTTCTGTCTCTGCGGTAAGGCTTGAGTTTCAT	63.16060606	20119	525	562	37	TTAGGCTCTGTTGGTGGGAATGTTTTGTATGCGTCAAT	64.46842105	20	13	225	238	24
14628	469	501	32	TCTTCTGTCTCTGCGGTAAGGCTTGAGTTTCAT	63.16060606	20120	526	563	37	TAGGCTCTGTTGGTGGGAATGTTTTGTATGCGTCAATA	64.46842105	20	13	225	238	25
14627	468	500	32	TTCTTCTGTCTCTGCGGTAAGGCTTGAGTTTCA	63.16060606	20118	524	561	37	TTTAGGCTCTGTTGGTGGGAATGTTTTGTATGCGTCAA	64.46842105	20	13	226	239	24
14628	469	501	32	TCTTCTGTCTCTGCGGTAAGGCTTGAGTTTCAT	63.16060606	20118	524	561	37	TTTAGGCTCTGTTGGTGGGAATGTTTTGTATGCGTCAA	64.46842105	20	13	226	239	23
14627	468	500	32	TTCTTCTGTCTCTGCGGTAAGGCTTGAGTTTCA	63.16060606	20116	522	559	37	TTTTTAGGCTCTGTTGGTGGGAATGTTTTGTATGCGTC	64.46842105	20	13	228	241	22
14627	468	500	32	TTCTTCTGTCTCTGCGGTAAGGCTTGAGTTTCA	63.16060606	20117	523	560	37	TTTTAGGCTCTGTTGGTGGGAATGTTTTGTATGCGTCA	64.46842105	20	13	228	241	23
14628	469	501	32	TCTTCTGTCTCTGCGGTAAGGCTTGAGTTTCAT	63.16060606	20113	519	556	37	TCCTTTTTAGGCTCTGTTGGTGGGAATGTTTTGTATGC	64.46842105	20	13	233	246	18
14632	473	505	32	CTGTCTCTGCGGTAAGGCTTGAGTTTCATCAGC	65.64545455	20115	521	558	37	CTTTTTAGGCTCTGTTGGTGGGAATGTTTTGTATGCGT	64.46842105	20	18	229	247	16
14631	472	504	32	TCTGTCTCTGCGGTAAGGCTTGAGTTTCATCAG	64.4030303	20114	520	557	37	CCTTTTTAGGCTCTGTTGGTGGGAATGTTTTGTATGCG	65.54736842	20	17	232	249	16
14617	458	490	32	AGTTTGCTGTTTCTTCTGTCTCTGCGGTAAGGC	64.4030303	20097	491	528	37	TTGAGTTTCATCAGCCTTCTTCTTTTTGTCCTTTTTAG	61.23157895	20	177	104	281	1
14616	457	489	32	CAGTTTGCTGTTTCTTCTGTCTCTGCGGTAAGG	64.4030303	20096	490	527	37	CTTGAGTTTCATCAGCCTTCTTCTTTTTGTCCTTTTTA	61.23157895	20	184	103	287	1
14634	490	522	32	CTTGAGTTTCATCAGCCTTCTTCTTTTTGTCCT	60.67575758	20118	524	561	37	TTTAGGCTCTGTTGGTGGGAATGTTTTGTATGCGTCAA	64.46842105	20	115	226	341	2
14622	463	495	32	GCTGTTTCTTCTGTCTCTGCGGTAAGGCTTGAG	65.64545455	20114	520	557	37	CCTTTTTAGGCTCTGTTGGTGGGAATGTTTTGTATGCG	65.54736842	20	110	232	342	25
14617	458	490	32	AGTTTGCTGTTTCTTCTGTCTCTGCGGTAAGGC	64.4030303	20103	509	546	37	CTTCTTTTTGTCCTTTTTAGGCTCTGTTGGTGGGAATG	64.46842105	20	177	171	348	19
14635	491	523	32	TTGAGTTTCATCAGCCTTCTTCTTTTTGTCCTT	59.43333333	20119	525	562	37	TTAGGCTCTGTTGGTGGGAATGTTTTGTATGCGTCAAT	64.46842105	20	132	225	357	2
14635	491	523	32	TTGAGTTTCATCAGCCTTCTTCTTTTTGTCCTT	59.43333333	20118	524	561	37	TTTAGGCTCTGTTGGTGGGAATGTTTTGTATGCGTCAA	64.46842105	20	132	226	358	1
14617	458	490	32	AGTTTGCTGTTTCTTCTGTCTCTGCGGTAAGGC	64.4030303	20106	512	549	37	CTTTTTGTCCTTTTTAGGCTCTGTTGGTGGGAATGTTT	63.38947368	20	177	234	411	22
14842	2880	2912	32	TTTCTTTAGGCAGGTCCTTGATGTCACAGCGTC	64.4030303	20821	2914	2952	38	TAGATGGTGTCCAGCAATACGAAGATGTCCACGAAGGAT	66.58205128	20	31	1	32	2
15893	26942	26974	32	CTCATCTAAATCAATGCCCAGTGGTGTAAGTAA	60.67575758	21197	26994	27032	38	GTTTTTATGACAGCATCTGCCACAACACAGGCGAACTCA	66.58205128	20	13	21	34	20
15992	28437	28469	32	CCACCCTTACGAAGAATGGTTTTCAAGCCAGAT	63.16060606	21239	28471	28509	38	CATTATGGTATTCGGCAAGACTATGCTCAGGTCCTACTT	65.53076923	20	32	4	36	2
15893	26942	26974	32	CTCATCTAAATCAATGCCCAGTGGTGTAAGTAA	60.67575758	21195	26990	27028	38	CAAAGTTTTTATGACAGCATCTGCCACAACACAGGCGAA	65.53076923	20	13	24	37	16
14839	2877	2909	32	TGATTTCTTTAGGCAGGTCCTTGATGTCACAGC	63.16060606	20821	2914	2952	38	TAGATGGTGTCCAGCAATACGAAGATGTCCACGAAGGAT	66.58205128	20	42	1	43	5
15892	26941	26973	32	ACTCATCTAAATCAATGCCCAGTGGTGTAAGTA	60.67575758	21195	26990	27028	38	CAAAGTTTTTATGACAGCATCTGCCACAACACAGGCGAA	65.53076923	20	19	24	43	17
15892	26941	26973	32	ACTCATCTAAATCAATGCCCAGTGGTGTAAGTA	60.67575758	21196	26991	27029	38	AAAGTTTTTATGACAGCATCTGCCACAACACAGGCGAAC	65.53076923	20	19	24	43	18
15892	26941	26973	32	ACTCATCTAAATCAATGCCCAGTGGTGTAAGTA	60.67575758	21194	26989	27027	38	GCAAAGTTTTTATGACAGCATCTGCCACAACACAGGCGA	66.58205128	20	19	25	44	16
15433	18177	18209	32	CTAAACTCCTGTGTAGAAACTAAGTAATCATAA	56.94848485	21046	18213	18251	38	CCAAGAGTCAGTCTAAAGTAGCGGTTGAGTAAACAAAAG	64.47948718	20	50	2	52	4
15433	18177	18209	32	CTAAACTCCTGTGTAGAAACTAAGTAATCATAA	56.94848485	21049	18216	18254	38	AGAGTCAGTCTAAAGTAGCGGTTGAGTAAACAAAAGAGG	64.47948718	20	50	4	54	7
15434	18178	18210	32	TAAACTCCTGTGTAGAAACTAAGTAATCATAAA	55.70606061	21050	18217	18255	38	GAGTCAGTCTAAAGTAGCGGTTGAGTAAACAAAAGAGGC	65.53076923	20	50	4	54	7
15436	18180	18212	32	AACTCCTGTGTAGAAACTAAGTAATCATAAACA	56.94848485	21046	18213	18251	38	CCAAGAGTCAGTCTAAAGTAGCGGTTGAGTAAACAAAAG	64.47948718	20	53	2	55	1
15436	18180	18212	32	AACTCCTGTGTAGAAACTAAGTAATCATAAACA	56.94848485	21048	18215	18253	38	AAGAGTCAGTCTAAAGTAGCGGTTGAGTAAACAAAAGAG	63.42820513	20	53	3	56	3
15551	19862	19894	32	TGAGGTGATAGAGGTTTGTGGTGGTTGGTAAAG	63.16060606	21086	19904	19942	38	ACCTGAGTTACTGAAGTCATTGAGAGCCTTTGCGAGATG	66.58205128	20	38	18	56	10
15830	26643	26675	32	GTCTGATTGTCCTCACTGCCGTCTTGTTGACCA	65.64545455	21161	26678	26716	38	AGTTTGTTGACTATCATCATCTAACCAATCTTCTTCTTG	61.32564103	20	48	8	56	3
15435	18179	18211	32	AAACTCCTGTGTAGAAACTAAGTAATCATAAAC	56.94848485	21050	18217	18255	38	GAGTCAGTCTAAAGTAGCGGTTGAGTAAACAAAAGAGGC	65.53076923	20	53	4	57	6
15436	18180	18212	32	AACTCCTGTGTAGAAACTAAGTAATCATAAACA	56.94848485	21049	18216	18254	38	AGAGTCAGTCTAAAGTAGCGGTTGAGTAAACAAAAGAGG	64.47948718	20	53	4	57	4
15551	19862	19894	32	TGAGGTGATAGAGGTTTGTGGTGGTTGGTAAAG	63.16060606	21083	19901	19939	38	AGAACCTGAGTTACTGAAGTCATTGAGAGCCTTTGCGAG	66.58205128	20	38	19	57	7
15831	26644	26676	32	TCTGATTGTCCTCACTGCCGTCTTGTTGACCAA	64.4030303	21162	26679	26717	38	GTTTGTTGACTATCATCATCTAACCAATCTTCTTCTTGC	62.37692308	20	47	10	57	3
14825	2860	2892	32	TCGTGATGTAGCAACAGTGATTTCTTTAGGCAG	61.91818182	20821	2914	2952	38	TAGATGGTGTCCAGCAATACGAAGATGTCCACGAAGGAT	66.58205128	20	57	1	58	22
15552	19863	19895	32	GAGGTGATAGAGGTTTGTGGTGGTTGGTAAAGA	63.16060606	21084	19902	19940	38	GAACCTGAGTTACTGAAGTCATTGAGAGCCTTTGCGAGA	66.58205128	20	39	19	58	7
15831	26644	26676	32	TCTGATTGTCCTCACTGCCGTCTTGTTGACCAA	64.4030303	21164	26681	26719	38	TTGTTGACTATCATCATCTAACCAATCTTCTTCTTGCTC	62.37692308	20	47	11	58	5
14827	2862	2894	32	GTGATGTAGCAACAGTGATTTCTTTAGGCAGGT	61.91818182	20821	2914	2952	38	TAGATGGTGTCCAGCAATACGAAGATGTCCACGAAGGAT	66.58205128	20	58	1	59	20
14829	2864	2896	32	GATGTAGCAACAGTGATTTCTTTAGGCAGGTCC	63.16060606	20821	2914	2952	38	TAGATGGTGTCCAGCAATACGAAGATGTCCACGAAGGAT	66.58205128	20	58	1	59	18
15680	22085	22117	32	GAGAGAATGTCTTTCATAAGTCTTTTGACCAGC	60.67575758	21117	22138	22176	38	TGGAACCATTCTTCACTGTAACACTATCAACGATGTAAG	63.42820513	20	55	6	61	21
14832	2867	2899	32	GTAGCAACAGTGATTTCTTTAGGCAGGTCCTTG	63.16060606	20821	2914	2952	38	TAGATGGTGTCCAGCAATACGAAGATGTCCACGAAGGAT	66.58205128	20	62	1	63	15
15829	26642	26674	32	TGTCTGATTGTCCTCACTGCCGTCTTGTTGACC	65.64545455	21160	26677	26715	38	CAGTTTGTTGACTATCATCATCTAACCAATCTTCTTCTT	61.32564103	20	56	7	63	3
14834	2869	2901	32	AGCAACAGTGATTTCTTTAGGCAGGTCCTTGAT	61.91818182	20821	2914	2952	38	TAGATGGTGTCCAGCAATACGAAGATGTCCACGAAGGAT	66.58205128	20	65	1	66	13
15677	22082	22114	32	AGAGAGAGAATGTCTTTCATAAGTCTTTTGACC	59.43333333	21117	22138	22176	38	TGGAACCATTCTTCACTGTAACACTATCAACGATGTAAG	63.42820513	20	60	6	66	24
15829	26642	26674	32	TGTCTGATTGTCCTCACTGCCGTCTTGTTGACC	65.64545455	21162	26679	26717	38	GTTTGTTGACTATCATCATCTAACCAATCTTCTTCTTGC	62.37692308	20	56	10	66	5
15829	26642	26674	32	TGTCTGATTGTCCTCACTGCCGTCTTGTTGACC	65.64545455	21163	26680	26718	38	TTTGTTGACTATCATCATCTAACCAATCTTCTTCTTGCT	61.32564103	20	56	11	67	6
15828	26641	26673	32	TTGTCTGATTGTCCTCACTGCCGTCTTGTTGAC	64.4030303	21162	26679	26717	38	GTTTGTTGACTATCATCATCTAACCAATCTTCTTCTTGC	62.37692308	20	60	10	70	6
15829	26642	26674	32	TGTCTGATTGTCCTCACTGCCGTCTTGTTGACC	65.64545455	21165	26682	26720	38	TGTTGACTATCATCATCTAACCAATCTTCTTCTTGCTCT	62.37692308	20	56	14	70	8
15828	26641	26673	32	TTGTCTGATTGTCCTCACTGCCGTCTTGTTGAC	64.4030303	21164	26681	26719	38	TTGTTGACTATCATCATCTAACCAATCTTCTTCTTGCTC	62.37692308	20	60	11	71	8
15829	26642	26674	32	TGTCTGATTGTCCTCACTGCCGTCTTGTTGACC	65.64545455	21166	26683	26721	38	GTTGACTATCATCATCTAACCAATCTTCTTCTTGCTCTT	62.37692308	20	56	17	73	9
15828	26641	26673	32	TTGTCTGATTGTCCTCACTGCCGTCTTGTTGAC	64.4030303	21165	26682	26720	38	TGTTGACTATCATCATCTAACCAATCTTCTTCTTGCTCT	62.37692308	20	60	14	74	9
15830	26643	26675	32	GTCTGATTGTCCTCACTGCCGTCTTGTTGACCA	65.64545455	21167	26684	26722	38	TTGACTATCATCATCTAACCAATCTTCTTCTTGCTCTTC	62.37692308	20	48	27	75	9
15830	26643	26675	32	GTCTGATTGTCCTCACTGCCGTCTTGTTGACCA	65.64545455	21169	26686	26724	38	GACTATCATCATCTAACCAATCTTCTTCTTGCTCTTCTT	62.37692308	20	48	37	85	11
15829	26642	26674	32	TGTCTGATTGTCCTCACTGCCGTCTTGTTGACC	65.64545455	21168	26685	26723	38	TGACTATCATCATCTAACCAATCTTCTTCTTGCTCTTCT	62.37692308	20	56	30	86	11
15831	26644	26676	32	TCTGATTGTCCTCACTGCCGTCTTGTTGACCAA	64.4030303	21170	26687	26725	38	ACTATCATCATCTAACCAATCTTCTTCTTGCTCTTCTTC	62.37692308	20	47	48	95	11
15830	26643	26675	32	GTCTGATTGTCCTCACTGCCGTCTTGTTGACCA	65.64545455	21170	26687	26725	38	ACTATCATCATCTAACCAATCTTCTTCTTGCTCTTCTTC	62.37692308	20	48	48	96	12
15828	26641	26673	32	TTGTCTGATTGTCCTCACTGCCGTCTTGTTGAC	64.4030303	21169	26686	26724	38	GACTATCATCATCTAACCAATCTTCTTCTTGCTCTTCTT	62.37692308	20	60	37	97	13
15830	26643	26675	32	GTCTGATTGTCCTCACTGCCGTCTTGTTGACCA	65.64545455	21171	26688	26726	38	CTATCATCATCTAACCAATCTTCTTCTTGCTCTTCTTCA	62.37692308	20	48	52	100	13
15831	26644	26676	32	TCTGATTGTCCTCACTGCCGTCTTGTTGACCAA	64.4030303	21173	26690	26728	38	ATCATCATCTAACCAATCTTCTTCTTGCTCTTCTTCAGG	63.42820513	20	47	53	100	14
15830	26643	26675	32	GTCTGATTGTCCTCACTGCCGTCTTGTTGACCA	65.64545455	21172	26689	26727	38	TATCATCATCTAACCAATCTTCTTCTTGCTCTTCTTCAG	62.37692308	20	48	54	102	14
15830	26643	26675	32	GTCTGATTGTCCTCACTGCCGTCTTGTTGACCA	65.64545455	21174	26691	26729	38	TCATCATCTAACCAATCTTCTTCTTGCTCTTCTTCAGGT	63.42820513	20	48	55	103	16
15829	26642	26674	32	TGTCTGATTGTCCTCACTGCCGTCTTGTTGACC	65.64545455	21170	26687	26725	38	ACTATCATCATCTAACCAATCTTCTTCTTGCTCTTCTTC	62.37692308	20	56	48	104	13
15828	26641	26673	32	TTGTCTGATTGTCCTCACTGCCGTCTTGTTGAC	64.4030303	21170	26687	26725	38	ACTATCATCATCTAACCAATCTTCTTCTTGCTCTTCTTC	62.37692308	20	60	48	108	14
15829	26642	26674	32	TGTCTGATTGTCCTCACTGCCGTCTTGTTGACC	65.64545455	21173	26690	26728	38	ATCATCATCTAACCAATCTTCTTCTTGCTCTTCTTCAGG	63.42820513	20	56	53	109	16
15827	26640	26672	32	GTTGTCTGATTGTCCTCACTGCCGTCTTGTTGA	64.4030303	21170	26687	26725	38	ACTATCATCATCTAACCAATCTTCTTCTTGCTCTTCTTC	62.37692308	20	62	48	110	15
15822	26635	26667	32	TAGTAGTTGTCTGATTGTCCTCACTGCCGTCTT	63.16060606	21173	26690	26728	38	ATCATCATCTAACCAATCTTCTTCTTGCTCTTCTTCAGG	63.42820513	20	59	53	112	23
15822	26635	26667	32	TAGTAGTTGTCTGATTGTCCTCACTGCCGTCTT	63.16060606	21174	26691	26729	38	TCATCATCTAACCAATCTTCTTCTTGCTCTTCTTCAGGT	63.42820513	20	59	55	114	24
15828	26641	26673	32	TTGTCTGATTGTCCTCACTGCCGTCTTGTTGAC	64.4030303	21172	26689	26727	38	TATCATCATCTAACCAATCTTCTTCTTGCTCTTCTTCAG	62.37692308	20	60	54	114	16
15826	26639	26671	32	AGTTGTCTGATTGTCCTCACTGCCGTCTTGTTG	64.4030303	21171	26688	26726	38	CTATCATCATCTAACCAATCTTCTTCTTGCTCTTCTTCA	62.37692308	20	63	52	115	17
15825	26638	26670	32	TAGTTGTCTGATTGTCCTCACTGCCGTCTTGTT	63.16060606	21173	26690	26728	38	ATCATCATCTAACCAATCTTCTTCTTGCTCTTCTTCAGG	63.42820513	20	63	53	116	20
15827	26640	26672	32	GTTGTCTGATTGTCCTCACTGCCGTCTTGTTGA	64.4030303	21172	26689	26727	38	TATCATCATCTAACCAATCTTCTTCTTGCTCTTCTTCAG	62.37692308	20	62	54	116	17
15825	26638	26670	32	TAGTTGTCTGATTGTCCTCACTGCCGTCTTGTT	63.16060606	21174	26691	26729	38	TCATCATCTAACCAATCTTCTTCTTGCTCTTCTTCAGGT	63.42820513	20	63	55	118	21
15824	26637	26669	32	GTAGTTGTCTGATTGTCCTCACTGCCGTCTTGT	64.4030303	21172	26689	26727	38	TATCATCATCTAACCAATCTTCTTCTTGCTCTTCTTCAG	62.37692308	20	65	54	119	20
15163	9323	9355	32	TCACTTTGACAACCTTAGAAACTACAGATAAAT	56.94848485	20945	9375	9413	38	AACAAAATCATCAAGTAATAAATCAATAACAGAACACAC	58.17179487	20	47	82	129	20
15163	9323	9355	32	TCACTTTGACAACCTTAGAAACTACAGATAAAT	56.94848485	20944	9374	9412	38	CAACAAAATCATCAAGTAATAAATCAATAACAGAACACA	58.17179487	20	47	83	130	19
15163	9323	9355	32	TCACTTTGACAACCTTAGAAACTACAGATAAAT	56.94848485	20948	9378	9416	38	AAAATCATCAAGTAATAAATCAATAACAGAACACACACA	58.17179487	20	47	83	130	23
15163	9323	9355	32	TCACTTTGACAACCTTAGAAACTACAGATAAAT	56.94848485	20949	9379	9417	38	AAATCATCAAGTAATAAATCAATAACAGAACACACACAC	59.22307692	20	47	83	130	24
15163	9323	9355	32	TCACTTTGACAACCTTAGAAACTACAGATAAAT	56.94848485	20943	9373	9411	38	TCAACAAAATCATCAAGTAATAAATCAATAACAGAACAC	58.17179487	20	47	85	132	18
15164	9324	9356	32	CACTTTGACAACCTTAGAAACTACAGATAAATC	58.19090909	20941	9371	9409	38	TTTCAACAAAATCATCAAGTAATAAATCAATAACAGAAC	57.12051282	20	52	82	134	15
15164	9324	9356	32	CACTTTGACAACCTTAGAAACTACAGATAAATC	58.19090909	20950	9380	9418	38	AATCATCAAGTAATAAATCAATAACAGAACACACACACT	59.22307692	20	52	82	134	24
14905	4110	4142	32	ACGGCATTTCCAGCAAAGCCAAAGCCTCATTAT	63.16060606	20852	4166	4204	38	GCAAGAAGTAGACTAAAGCATAAAGATAGAGAAAAGGGG	63.42820513	20	88	47	135	24
15164	9324	9356	32	CACTTTGACAACCTTAGAAACTACAGATAAATC	58.19090909	20946	9376	9414	38	ACAAAATCATCAAGTAATAAATCAATAACAGAACACACA	58.17179487	20	52	84	136	20
15164	9324	9356	32	CACTTTGACAACCTTAGAAACTACAGATAAATC	58.19090909	20947	9377	9415	38	CAAAATCATCAAGTAATAAATCAATAACAGAACACACAC	59.22307692	20	52	84	136	21
14906	4111	4143	32	CGGCATTTCCAGCAAAGCCAAAGCCTCATTATT	63.16060606	20852	4166	4204	38	GCAAGAAGTAGACTAAAGCATAAAGATAGAGAAAAGGGG	63.42820513	20	92	47	139	23
14906	4111	4143	32	CGGCATTTCCAGCAAAGCCAAAGCCTCATTATT	63.16060606	20853	4167	4205	38	CAAGAAGTAGACTAAAGCATAAAGATAGAGAAAAGGGGC	63.42820513	20	92	47	139	24
15164	9324	9356	32	CACTTTGACAACCTTAGAAACTACAGATAAATC	58.19090909	20942	9372	9410	38	TTCAACAAAATCATCAAGTAATAAATCAATAACAGAACA	57.12051282	20	52	87	139	16
14627	468	500	32	TTCTTCTGTCTCTGCGGTAAGGCTTGAGTTTCA	63.16060606	20758	525	563	38	TTAGGCTCTGTTGGTGGGAATGTTTTGTATGCGTCAATA	64.47948718	20	13	225	238	25
14628	469	501	32	TCTTCTGTCTCTGCGGTAAGGCTTGAGTTTCAT	63.16060606	20758	525	563	38	TTAGGCTCTGTTGGTGGGAATGTTTTGTATGCGTCAATA	64.47948718	20	13	225	238	24
14627	468	500	32	TTCTTCTGTCTCTGCGGTAAGGCTTGAGTTTCA	63.16060606	20757	524	562	38	TTTAGGCTCTGTTGGTGGGAATGTTTTGTATGCGTCAAT	64.47948718	20	13	226	239	24
14628	469	501	32	TCTTCTGTCTCTGCGGTAAGGCTTGAGTTTCAT	63.16060606	20757	524	562	38	TTTAGGCTCTGTTGGTGGGAATGTTTTGTATGCGTCAAT	64.47948718	20	13	226	239	23
14627	468	500	32	TTCTTCTGTCTCTGCGGTAAGGCTTGAGTTTCA	63.16060606	20756	523	561	38	TTTTAGGCTCTGTTGGTGGGAATGTTTTGTATGCGTCAA	64.47948718	20	13	228	241	23
14630	471	503	32	TTCTGTCTCTGCGGTAAGGCTTGAGTTTCATCA	63.16060606	20758	525	563	38	TTAGGCTCTGTTGGTGGGAATGTTTTGTATGCGTCAATA	64.47948718	20	16	225	241	22
14628	469	501	32	TCTTCTGTCTCTGCGGTAAGGCTTGAGTTTCAT	63.16060606	20752	519	557	38	TCCTTTTTAGGCTCTGTTGGTGGGAATGTTTTGTATGCG	65.53076923	20	13	233	246	18
14631	472	504	32	TCTGTCTCTGCGGTAAGGCTTGAGTTTCATCAG	64.4030303	20753	520	558	38	CCTTTTTAGGCTCTGTTGGTGGGAATGTTTTGTATGCGT	65.53076923	20	17	232	249	16
14617	458	490	32	AGTTTGCTGTTTCTTCTGTCTCTGCGGTAAGGC	64.4030303	20737	491	529	38	TTGAGTTTCATCAGCCTTCTTCTTTTTGTCCTTTTTAGG	62.37692308	20	177	107	284	1
14616	457	489	32	CAGTTTGCTGTTTCTTCTGTCTCTGCGGTAAGG	64.4030303	20736	490	528	38	CTTGAGTTTCATCAGCCTTCTTCTTTTTGTCCTTTTTAG	62.37692308	20	184	106	290	1
14633	489	521	32	GCTTGAGTTTCATCAGCCTTCTTCTTTTTGTCC	61.91818182	20756	523	561	38	TTTTAGGCTCTGTTGGTGGGAATGTTTTGTATGCGTCAA	64.47948718	20	100	228	328	2
14634	490	522	32	CTTGAGTTTCATCAGCCTTCTTCTTTTTGTCCT	60.67575758	20757	524	562	38	TTTAGGCTCTGTTGGTGGGAATGTTTTGTATGCGTCAAT	64.47948718	20	115	226	341	2
14622	463	495	32	GCTGTTTCTTCTGTCTCTGCGGTAAGGCTTGAG	65.64545455	20753	520	558	38	CCTTTTTAGGCTCTGTTGGTGGGAATGTTTTGTATGCGT	65.53076923	20	110	232	342	25
14634	490	522	32	CTTGAGTTTCATCAGCCTTCTTCTTTTTGTCCT	60.67575758	20756	523	561	38	TTTTAGGCTCTGTTGGTGGGAATGTTTTGTATGCGTCAA	64.47948718	20	115	228	343	1
14635	491	523	32	TTGAGTTTCATCAGCCTTCTTCTTTTTGTCCTT	59.43333333	20758	525	563	38	TTAGGCTCTGTTGGTGGGAATGTTTTGTATGCGTCAATA	64.47948718	20	132	225	357	2
14635	491	523	32	TTGAGTTTCATCAGCCTTCTTCTTTTTGTCCTT	59.43333333	20757	524	562	38	TTTAGGCTCTGTTGGTGGGAATGTTTTGTATGCGTCAAT	64.47948718	20	132	226	358	1
14617	458	490	32	AGTTTGCTGTTTCTTCTGTCTCTGCGGTAAGGC	64.4030303	20742	509	547	38	CTTCTTTTTGTCCTTTTTAGGCTCTGTTGGTGGGAATGT	64.47948718	20	177	204	381	19
14617	458	490	32	AGTTTGCTGTTTCTTCTGTCTCTGCGGTAAGGC	64.4030303	20745	512	550	38	CTTTTTGTCCTTTTTAGGCTCTGTTGGTGGGAATGTTTT	63.42820513	20	177	235	412	22
15992	28437	28469	32	CCACCCTTACGAAGAATGGTTTTCAAGCCAGAT	63.16060606	21684	28471	28510	39	CATTATGGTATTCGGCAAGACTATGCTCAGGTCCTACTTC	66.54	20	32	4	36	2
15892	26941	26973	32	ACTCATCTAAATCAATGCCCAGTGGTGTAAGTA	60.67575758	21646	26989	27028	39	GCAAAGTTTTTATGACAGCATCTGCCACAACACAGGCGAA	66.54	20	19	25	44	16
15993	28438	28470	32	CACCCTTACGAAGAATGGTTTTCAAGCCAGATT	61.91818182	21684	28471	28510	39	CATTATGGTATTCGGCAAGACTATGCTCAGGTCCTACTTC	66.54	20	41	4	45	1
15433	18177	18209	32	CTAAACTCCTGTGTAGAAACTAAGTAATCATAA	56.94848485	21524	18213	18252	39	CCAAGAGTCAGTCTAAAGTAGCGGTTGAGTAAACAAAAGA	64.49	20	50	4	54	4
15433	18177	18209	32	CTAAACTCCTGTGTAGAAACTAAGTAATCATAA	56.94848485	21527	18216	18255	39	AGAGTCAGTCTAAAGTAGCGGTTGAGTAAACAAAAGAGGC	65.515	20	50	4	54	7
15436	18180	18212	32	AACTCCTGTGTAGAAACTAAGTAATCATAAACA	56.94848485	21524	18213	18252	39	CCAAGAGTCAGTCTAAAGTAGCGGTTGAGTAAACAAAAGA	64.49	20	53	4	57	1
15436	18180	18212	32	AACTCCTGTGTAGAAACTAAGTAATCATAAACA	56.94848485	21526	18215	18254	39	AAGAGTCAGTCTAAAGTAGCGGTTGAGTAAACAAAAGAGG	64.49	20	53	4	57	3
15436	18180	18212	32	AACTCCTGTGTAGAAACTAAGTAATCATAAACA	56.94848485	21527	18216	18255	39	AGAGTCAGTCTAAAGTAGCGGTTGAGTAAACAAAAGAGGC	65.515	20	53	4	57	4
15551	19862	19894	32	TGAGGTGATAGAGGTTTGTGGTGGTTGGTAAAG	63.16060606	21554	19901	19940	39	AGAACCTGAGTTACTGAAGTCATTGAGAGCCTTTGCGAGA	66.54	20	38	19	57	7
15552	19863	19895	32	GAGGTGATAGAGGTTTGTGGTGGTTGGTAAAGA	63.16060606	21555	19902	19941	39	GAACCTGAGTTACTGAAGTCATTGAGAGCCTTTGCGAGAT	66.54	20	39	19	58	7
15830	26643	26675	32	GTCTGATTGTCCTCACTGCCGTCTTGTTGACCA	65.64545455	21616	26678	26717	39	AGTTTGTTGACTATCATCATCTAACCAATCTTCTTCTTGC	62.44	20	48	10	58	3
15831	26644	26676	32	TCTGATTGTCCTCACTGCCGTCTTGTTGACCAA	64.4030303	21617	26679	26718	39	GTTTGTTGACTATCATCATCTAACCAATCTTCTTCTTGCT	62.44	20	47	11	58	3
15831	26644	26676	32	TCTGATTGTCCTCACTGCCGTCTTGTTGACCAA	64.4030303	21619	26681	26720	39	TTGTTGACTATCATCATCTAACCAATCTTCTTCTTGCTCT	62.44	20	47	14	61	5
15829	26642	26674	32	TGTCTGATTGTCCTCACTGCCGTCTTGTTGACC	65.64545455	21615	26677	26716	39	CAGTTTGTTGACTATCATCATCTAACCAATCTTCTTCTTG	62.44	20	56	8	64	3
15829	26642	26674	32	TGTCTGATTGTCCTCACTGCCGTCTTGTTGACC	65.64545455	21617	26679	26718	39	GTTTGTTGACTATCATCATCTAACCAATCTTCTTCTTGCT	62.44	20	56	11	67	5
15829	26642	26674	32	TGTCTGATTGTCCTCACTGCCGTCTTGTTGACC	65.64545455	21618	26680	26719	39	TTTGTTGACTATCATCATCTAACCAATCTTCTTCTTGCTC	62.44	20	56	12	68	6
15828	26641	26673	32	TTGTCTGATTGTCCTCACTGCCGTCTTGTTGAC	64.4030303	21617	26679	26718	39	GTTTGTTGACTATCATCATCTAACCAATCTTCTTCTTGCT	62.44	20	60	11	71	6
15828	26641	26673	32	TTGTCTGATTGTCCTCACTGCCGTCTTGTTGAC	64.4030303	21619	26681	26720	39	TTGTTGACTATCATCATCTAACCAATCTTCTTCTTGCTCT	62.44	20	60	14	74	8
15829	26642	26674	32	TGTCTGATTGTCCTCACTGCCGTCTTGTTGACC	65.64545455	21620	26682	26721	39	TGTTGACTATCATCATCTAACCAATCTTCTTCTTGCTCTT	62.44	20	56	18	74	8
15828	26641	26673	32	TTGTCTGATTGTCCTCACTGCCGTCTTGTTGAC	64.4030303	21620	26682	26721	39	TGTTGACTATCATCATCTAACCAATCTTCTTCTTGCTCTT	62.44	20	60	18	78	9
15830	26643	26675	32	GTCTGATTGTCCTCACTGCCGTCTTGTTGACCA	65.64545455	21622	26684	26723	39	TTGACTATCATCATCTAACCAATCTTCTTCTTGCTCTTCT	62.44	20	48	30	78	9
15829	26642	26674	32	TGTCTGATTGTCCTCACTGCCGTCTTGTTGACC	65.64545455	21621	26683	26722	39	GTTGACTATCATCATCTAACCAATCTTCTTCTTGCTCTTC	63.465	20	56	28	84	9
15829	26642	26674	32	TGTCTGATTGTCCTCACTGCCGTCTTGTTGACC	65.64545455	21623	26685	26724	39	TGACTATCATCATCTAACCAATCTTCTTCTTGCTCTTCTT	62.44	20	56	38	94	11
15830	26643	26675	32	GTCTGATTGTCCTCACTGCCGTCTTGTTGACCA	65.64545455	21624	26686	26725	39	GACTATCATCATCTAACCAATCTTCTTCTTGCTCTTCTTC	63.465	20	48	48	96	11
15831	26644	26676	32	TCTGATTGTCCTCACTGCCGTCTTGTTGACCAA	64.4030303	21625	26687	26726	39	ACTATCATCATCTAACCAATCTTCTTCTTGCTCTTCTTCA	62.44	20	47	52	99	11
15830	26643	26675	32	GTCTGATTGTCCTCACTGCCGTCTTGTTGACCA	65.64545455	21625	26687	26726	39	ACTATCATCATCTAACCAATCTTCTTCTTGCTCTTCTTCA	62.44	20	48	52	100	12
15830	26643	26675	32	GTCTGATTGTCCTCACTGCCGTCTTGTTGACCA	65.64545455	21626	26688	26727	39	CTATCATCATCTAACCAATCTTCTTCTTGCTCTTCTTCAG	63.465	20	48	54	102	13
15831	26644	26676	32	TCTGATTGTCCTCACTGCCGTCTTGTTGACCAA	64.4030303	21628	26690	26729	39	ATCATCATCTAACCAATCTTCTTCTTGCTCTTCTTCAGGT	63.465	20	47	55	102	14
15830	26643	26675	32	GTCTGATTGTCCTCACTGCCGTCTTGTTGACCA	65.64545455	21627	26689	26728	39	TATCATCATCTAACCAATCTTCTTCTTGCTCTTCTTCAGG	63.465	20	48	55	103	14
15828	26641	26673	32	TTGTCTGATTGTCCTCACTGCCGTCTTGTTGAC	64.4030303	21624	26686	26725	39	GACTATCATCATCTAACCAATCTTCTTCTTGCTCTTCTTC	63.465	20	60	48	108	13
15829	26642	26674	32	TGTCTGATTGTCCTCACTGCCGTCTTGTTGACC	65.64545455	21625	26687	26726	39	ACTATCATCATCTAACCAATCTTCTTCTTGCTCTTCTTCA	62.44	20	56	52	108	13
15829	26642	26674	32	TGTCTGATTGTCCTCACTGCCGTCTTGTTGACC	65.64545455	21628	26690	26729	39	ATCATCATCTAACCAATCTTCTTCTTGCTCTTCTTCAGGT	63.465	20	56	55	111	16
15828	26641	26673	32	TTGTCTGATTGTCCTCACTGCCGTCTTGTTGAC	64.4030303	21625	26687	26726	39	ACTATCATCATCTAACCAATCTTCTTCTTGCTCTTCTTCA	62.44	20	60	52	112	14
15822	26635	26667	32	TAGTAGTTGTCTGATTGTCCTCACTGCCGTCTT	63.16060606	21628	26690	26729	39	ATCATCATCTAACCAATCTTCTTCTTGCTCTTCTTCAGGT	63.465	20	59	55	114	23
15827	26640	26672	32	GTTGTCTGATTGTCCTCACTGCCGTCTTGTTGA	64.4030303	21625	26687	26726	39	ACTATCATCATCTAACCAATCTTCTTCTTGCTCTTCTTCA	62.44	20	62	52	114	15
15828	26641	26673	32	TTGTCTGATTGTCCTCACTGCCGTCTTGTTGAC	64.4030303	21627	26689	26728	39	TATCATCATCTAACCAATCTTCTTCTTGCTCTTCTTCAGG	63.465	20	60	55	115	16
15826	26639	26671	32	AGTTGTCTGATTGTCCTCACTGCCGTCTTGTTG	64.4030303	21626	26688	26727	39	CTATCATCATCTAACCAATCTTCTTCTTGCTCTTCTTCAG	63.465	20	63	54	117	17
15827	26640	26672	32	GTTGTCTGATTGTCCTCACTGCCGTCTTGTTGA	64.4030303	21627	26689	26728	39	TATCATCATCTAACCAATCTTCTTCTTGCTCTTCTTCAGG	63.465	20	62	55	117	17
15825	26638	26670	32	TAGTTGTCTGATTGTCCTCACTGCCGTCTTGTT	63.16060606	21628	26690	26729	39	ATCATCATCTAACCAATCTTCTTCTTGCTCTTCTTCAGGT	63.465	20	63	55	118	20
15824	26637	26669	32	GTAGTTGTCTGATTGTCCTCACTGCCGTCTTGT	64.4030303	21627	26689	26728	39	TATCATCATCTAACCAATCTTCTTCTTGCTCTTCTTCAGG	63.465	20	65	55	120	20
15163	9323	9355	32	TCACTTTGACAACCTTAGAAACTACAGATAAAT	56.94848485	21441	9374	9413	39	CAACAAAATCATCAAGTAATAAATCAATAACAGAACACAC	59.365	20	47	83	130	19
15163	9323	9355	32	TCACTTTGACAACCTTAGAAACTACAGATAAAT	56.94848485	21445	9378	9417	39	AAAATCATCAAGTAATAAATCAATAACAGAACACACACAC	59.365	20	47	85	132	23
15163	9323	9355	32	TCACTTTGACAACCTTAGAAACTACAGATAAAT	56.94848485	21440	9373	9412	39	TCAACAAAATCATCAAGTAATAAATCAATAACAGAACACA	58.34	20	47	86	133	18
15163	9323	9355	32	TCACTTTGACAACCTTAGAAACTACAGATAAAT	56.94848485	21442	9375	9414	39	AACAAAATCATCAAGTAATAAATCAATAACAGAACACACA	58.34	20	47	87	134	20
15163	9323	9355	32	TCACTTTGACAACCTTAGAAACTACAGATAAAT	56.94848485	21446	9379	9418	39	AAATCATCAAGTAATAAATCAATAACAGAACACACACACT	59.365	20	47	87	134	24
15164	9324	9356	32	CACTTTGACAACCTTAGAAACTACAGATAAATC	58.19090909	21443	9376	9415	39	ACAAAATCATCAAGTAATAAATCAATAACAGAACACACAC	59.365	20	52	85	137	20
15164	9324	9356	32	CACTTTGACAACCTTAGAAACTACAGATAAATC	58.19090909	21444	9377	9416	39	CAAAATCATCAAGTAATAAATCAATAACAGAACACACACA	59.365	20	52	85	137	21
15164	9324	9356	32	CACTTTGACAACCTTAGAAACTACAGATAAATC	58.19090909	21439	9372	9411	39	TTCAACAAAATCATCAAGTAATAAATCAATAACAGAACAC	58.34	20	52	88	140	16
14906	4111	4143	32	CGGCATTTCCAGCAAAGCCAAAGCCTCATTATT	63.16060606	21363	4166	4205	39	GCAAGAAGTAGACTAAAGCATAAAGATAGAGAAAAGGGGC	64.49	20	92	49	141	23
15164	9324	9356	32	CACTTTGACAACCTTAGAAACTACAGATAAATC	58.19090909	21438	9371	9410	39	TTTCAACAAAATCATCAAGTAATAAATCAATAACAGAACA	57.315	20	52	89	141	15
14907	4112	4144	32	GGCATTTCCAGCAAAGCCAAAGCCTCATTATTA	61.91818182	21363	4166	4205	39	GCAAGAAGTAGACTAAAGCATAAAGATAGAGAAAAGGGGC	64.49	20	93	49	142	22
14627	468	500	32	TTCTTCTGTCTCTGCGGTAAGGCTTGAGTTTCA	63.16060606	21283	524	563	39	TTTAGGCTCTGTTGGTGGGAATGTTTTGTATGCGTCAATA	64.49	20	13	226	239	24
14628	469	501	32	TCTTCTGTCTCTGCGGTAAGGCTTGAGTTTCAT	63.16060606	21283	524	563	39	TTTAGGCTCTGTTGGTGGGAATGTTTTGTATGCGTCAATA	64.49	20	13	226	239	23
14627	468	500	32	TTCTTCTGTCTCTGCGGTAAGGCTTGAGTTTCA	63.16060606	21282	523	562	39	TTTTAGGCTCTGTTGGTGGGAATGTTTTGTATGCGTCAAT	64.49	20	13	228	241	23
14630	471	503	32	TTCTGTCTCTGCGGTAAGGCTTGAGTTTCATCA	63.16060606	21283	524	563	39	TTTAGGCTCTGTTGGTGGGAATGTTTTGTATGCGTCAATA	64.49	20	16	226	242	21
14628	469	501	32	TCTTCTGTCTCTGCGGTAAGGCTTGAGTTTCAT	63.16060606	21276	517	556	39	TGTCCTTTTTAGGCTCTGTTGGTGGGAATGTTTTGTATGC	65.515	20	13	234	247	16
14632	473	505	32	CTGTCTCTGCGGTAAGGCTTGAGTTTCATCAGC	65.64545455	21279	520	559	39	CCTTTTTAGGCTCTGTTGGTGGGAATGTTTTGTATGCGTC	66.54	20	18	232	250	15
14616	457	489	32	CAGTTTGCTGTTTCTTCTGTCTCTGCGGTAAGG	64.4030303	21263	490	529	39	CTTGAGTTTCATCAGCCTTCTTCTTTTTGTCCTTTTTAGG	63.465	20	184	109	293	1
14633	489	521	32	GCTTGAGTTTCATCAGCCTTCTTCTTTTTGTCC	61.91818182	21282	523	562	39	TTTTAGGCTCTGTTGGTGGGAATGTTTTGTATGCGTCAAT	64.49	20	100	228	328	2
14633	489	521	32	GCTTGAGTTTCATCAGCCTTCTTCTTTTTGTCC	61.91818182	21281	522	561	39	TTTTTAGGCTCTGTTGGTGGGAATGTTTTGTATGCGTCAA	64.49	20	100	229	329	1
14634	490	522	32	CTTGAGTTTCATCAGCCTTCTTCTTTTTGTCCT	60.67575758	21283	524	563	39	TTTAGGCTCTGTTGGTGGGAATGTTTTGTATGCGTCAATA	64.49	20	115	226	341	2
14634	490	522	32	CTTGAGTTTCATCAGCCTTCTTCTTTTTGTCCT	60.67575758	21282	523	562	39	TTTTAGGCTCTGTTGGTGGGAATGTTTTGTATGCGTCAAT	64.49	20	115	228	343	1
14635	491	523	32	TTGAGTTTCATCAGCCTTCTTCTTTTTGTCCTT	59.43333333	21283	524	563	39	TTTAGGCTCTGTTGGTGGGAATGTTTTGTATGCGTCAATA	64.49	20	132	226	358	1
14617	458	490	32	AGTTTGCTGTTTCTTCTGTCTCTGCGGTAAGGC	64.4030303	21271	512	551	39	CTTTTTGTCCTTTTTAGGCTCTGTTGGTGGGAATGTTTTG	64.49	20	177	238	415	22
14617	458	490	32	AGTTTGCTGTTTCTTCTGTCTCTGCGGTAAGGC	64.4030303	21268	509	548	39	CTTCTTTTTGTCCTTTTTAGGCTCTGTTGGTGGGAATGTT	64.49	20	177	273	450	19
15992	28437	28469	32	CCACCCTTACGAAGAATGGTTTTCAAGCCAGAT	63.16060606	22051	28470	28510	40	TCATTATGGTATTCGGCAAGACTATGCTCAGGTCCTACTTC	66.5	20	32	4	36	1
15433	18177	18209	32	CTAAACTCCTGTGTAGAAACTAAGTAATCATAA	56.94848485	21920	18213	18253	40	CCAAGAGTCAGTCTAAAGTAGCGGTTGAGTAAACAAAAGAG	65.5	20	50	4	54	4
15436	18180	18212	32	AACTCCTGTGTAGAAACTAAGTAATCATAAACA	56.94848485	21920	18213	18253	40	CCAAGAGTCAGTCTAAAGTAGCGGTTGAGTAAACAAAAGAG	65.5	20	53	4	57	1
15436	18180	18212	32	AACTCCTGTGTAGAAACTAAGTAATCATAAACA	56.94848485	21922	18215	18255	40	AAGAGTCAGTCTAAAGTAGCGGTTGAGTAAACAAAAGAGGC	65.5	20	53	4	57	3
15551	19862	19894	32	TGAGGTGATAGAGGTTTGTGGTGGTTGGTAAAG	63.16060606	21944	19901	19941	40	AGAACCTGAGTTACTGAAGTCATTGAGAGCCTTTGCGAGAT	66.5	20	38	19	57	7
15552	19863	19895	32	GAGGTGATAGAGGTTTGTGGTGGTTGGTAAAGA	63.16060606	21945	19902	19942	40	GAACCTGAGTTACTGAAGTCATTGAGAGCCTTTGCGAGATG	67.5	20	39	20	59	7
15830	26643	26675	32	GTCTGATTGTCCTCACTGCCGTCTTGTTGACCA	65.64545455	21992	26678	26718	40	AGTTTGTTGACTATCATCATCTAACCAATCTTCTTCTTGCT	62.5	20	48	11	59	3
15831	26644	26676	32	TCTGATTGTCCTCACTGCCGTCTTGTTGACCAA	64.4030303	21993	26679	26719	40	GTTTGTTGACTATCATCATCTAACCAATCTTCTTCTTGCTC	63.5	20	47	12	59	3
15831	26644	26676	32	TCTGATTGTCCTCACTGCCGTCTTGTTGACCAA	64.4030303	21995	26681	26721	40	TTGTTGACTATCATCATCTAACCAATCTTCTTCTTGCTCTT	62.5	20	47	18	65	5
15829	26642	26674	32	TGTCTGATTGTCCTCACTGCCGTCTTGTTGACC	65.64545455	21991	26677	26717	40	CAGTTTGTTGACTATCATCATCTAACCAATCTTCTTCTTGC	63.5	20	56	10	66	3
15829	26642	26674	32	TGTCTGATTGTCCTCACTGCCGTCTTGTTGACC	65.64545455	21993	26679	26719	40	GTTTGTTGACTATCATCATCTAACCAATCTTCTTCTTGCTC	63.5	20	56	12	68	5
15829	26642	26674	32	TGTCTGATTGTCCTCACTGCCGTCTTGTTGACC	65.64545455	21994	26680	26720	40	TTTGTTGACTATCATCATCTAACCAATCTTCTTCTTGCTCT	62.5	20	56	15	71	6
15828	26641	26673	32	TTGTCTGATTGTCCTCACTGCCGTCTTGTTGAC	64.4030303	21993	26679	26719	40	GTTTGTTGACTATCATCATCTAACCAATCTTCTTCTTGCTC	63.5	20	60	12	72	6
15828	26641	26673	32	TTGTCTGATTGTCCTCACTGCCGTCTTGTTGAC	64.4030303	21995	26681	26721	40	TTGTTGACTATCATCATCTAACCAATCTTCTTCTTGCTCTT	62.5	20	60	18	78	8
15829	26642	26674	32	TGTCTGATTGTCCTCACTGCCGTCTTGTTGACC	65.64545455	21996	26682	26722	40	TGTTGACTATCATCATCTAACCAATCTTCTTCTTGCTCTTC	63.5	20	56	29	85	8
15829	26642	26674	32	TGTCTGATTGTCCTCACTGCCGTCTTGTTGACC	65.64545455	21997	26683	26723	40	GTTGACTATCATCATCTAACCAATCTTCTTCTTGCTCTTCT	63.5	20	56	31	87	9
15828	26641	26673	32	TTGTCTGATTGTCCTCACTGCCGTCTTGTTGAC	64.4030303	21996	26682	26722	40	TGTTGACTATCATCATCTAACCAATCTTCTTCTTGCTCTTC	63.5	20	60	29	89	9
15830	26643	26675	32	GTCTGATTGTCCTCACTGCCGTCTTGTTGACCA	65.64545455	22000	26686	26726	40	GACTATCATCATCTAACCAATCTTCTTCTTGCTCTTCTTCA	63.5	20	48	52	100	11
15831	26644	26676	32	TCTGATTGTCCTCACTGCCGTCTTGTTGACCAA	64.4030303	22001	26687	26727	40	ACTATCATCATCTAACCAATCTTCTTCTTGCTCTTCTTCAG	63.5	20	47	54	101	11
15830	26643	26675	32	GTCTGATTGTCCTCACTGCCGTCTTGTTGACCA	65.64545455	22001	26687	26727	40	ACTATCATCATCTAACCAATCTTCTTCTTGCTCTTCTTCAG	63.5	20	48	54	102	12
15830	26643	26675	32	GTCTGATTGTCCTCACTGCCGTCTTGTTGACCA	65.64545455	22002	26688	26728	40	CTATCATCATCTAACCAATCTTCTTCTTGCTCTTCTTCAGG	64.5	20	48	55	103	13
15829	26642	26674	32	TGTCTGATTGTCCTCACTGCCGTCTTGTTGACC	65.64545455	21999	26685	26725	40	TGACTATCATCATCTAACCAATCTTCTTCTTGCTCTTCTTC	63.5	20	56	49	105	11
15830	26643	26675	32	GTCTGATTGTCCTCACTGCCGTCTTGTTGACCA	65.64545455	22003	26689	26729	40	TATCATCATCTAACCAATCTTCTTCTTGCTCTTCTTCAGGT	63.5	20	48	57	105	14
15829	26642	26674	32	TGTCTGATTGTCCTCACTGCCGTCTTGTTGACC	65.64545455	22001	26687	26727	40	ACTATCATCATCTAACCAATCTTCTTCTTGCTCTTCTTCAG	63.5	20	56	54	110	13
15828	26641	26673	32	TTGTCTGATTGTCCTCACTGCCGTCTTGTTGAC	64.4030303	22000	26686	26726	40	GACTATCATCATCTAACCAATCTTCTTCTTGCTCTTCTTCA	63.5	20	60	52	112	13
15828	26641	26673	32	TTGTCTGATTGTCCTCACTGCCGTCTTGTTGAC	64.4030303	22001	26687	26727	40	ACTATCATCATCTAACCAATCTTCTTCTTGCTCTTCTTCAG	63.5	20	60	54	114	14
15827	26640	26672	32	GTTGTCTGATTGTCCTCACTGCCGTCTTGTTGA	64.4030303	22001	26687	26727	40	ACTATCATCATCTAACCAATCTTCTTCTTGCTCTTCTTCAG	63.5	20	62	54	116	15
15828	26641	26673	32	TTGTCTGATTGTCCTCACTGCCGTCTTGTTGAC	64.4030303	22003	26689	26729	40	TATCATCATCTAACCAATCTTCTTCTTGCTCTTCTTCAGGT	63.5	20	60	57	117	16
15826	26639	26671	32	AGTTGTCTGATTGTCCTCACTGCCGTCTTGTTG	64.4030303	22002	26688	26728	40	CTATCATCATCTAACCAATCTTCTTCTTGCTCTTCTTCAGG	64.5	20	63	55	118	17
15827	26640	26672	32	GTTGTCTGATTGTCCTCACTGCCGTCTTGTTGA	64.4030303	22003	26689	26729	40	TATCATCATCTAACCAATCTTCTTCTTGCTCTTCTTCAGGT	63.5	20	62	57	119	17
15824	26637	26669	32	GTAGTTGTCTGATTGTCCTCACTGCCGTCTTGT	64.4030303	22003	26689	26729	40	TATCATCATCTAACCAATCTTCTTCTTGCTCTTCTTCAGGT	63.5	20	65	57	122	20
15163	9323	9355	32	TCACTTTGACAACCTTAGAAACTACAGATAAAT	56.94848485	21851	9373	9413	40	TCAACAAAATCATCAAGTAATAAATCAATAACAGAACACAC	59.5	20	47	86	133	18
15163	9323	9355	32	TCACTTTGACAACCTTAGAAACTACAGATAAAT	56.94848485	21852	9374	9414	40	CAACAAAATCATCAAGTAATAAATCAATAACAGAACACACA	59.5	20	47	88	135	19
15163	9323	9355	32	TCACTTTGACAACCTTAGAAACTACAGATAAAT	56.94848485	21853	9375	9415	40	AACAAAATCATCAAGTAATAAATCAATAACAGAACACACAC	59.5	20	47	88	135	20
15163	9323	9355	32	TCACTTTGACAACCTTAGAAACTACAGATAAAT	56.94848485	21856	9378	9418	40	AAAATCATCAAGTAATAAATCAATAACAGAACACACACACT	59.5	20	47	89	136	23
15164	9324	9356	32	CACTTTGACAACCTTAGAAACTACAGATAAATC	58.19090909	21854	9376	9416	40	ACAAAATCATCAAGTAATAAATCAATAACAGAACACACACA	59.5	20	52	86	138	20
15164	9324	9356	32	CACTTTGACAACCTTAGAAACTACAGATAAATC	58.19090909	21855	9377	9417	40	CAAAATCATCAAGTAATAAATCAATAACAGAACACACACAC	60.5	20	52	87	139	21
15164	9324	9356	32	CACTTTGACAACCTTAGAAACTACAGATAAATC	58.19090909	21850	9372	9412	40	TTCAACAAAATCATCAAGTAATAAATCAATAACAGAACACA	58.5	20	52	89	141	16
15164	9324	9356	32	CACTTTGACAACCTTAGAAACTACAGATAAATC	58.19090909	21849	9371	9411	40	TTTCAACAAAATCATCAAGTAATAAATCAATAACAGAACAC	58.5	20	52	90	142	15
14627	468	500	32	TTCTTCTGTCTCTGCGGTAAGGCTTGAGTTTCA	63.16060606	21720	523	563	40	TTTTAGGCTCTGTTGGTGGGAATGTTTTGTATGCGTCAATA	64.5	20	13	228	241	23
14630	471	503	32	TTCTGTCTCTGCGGTAAGGCTTGAGTTTCATCA	63.16060606	21720	523	563	40	TTTTAGGCTCTGTTGGTGGGAATGTTTTGTATGCGTCAATA	64.5	20	16	228	244	20
14630	471	503	32	TTCTGTCTCTGCGGTAAGGCTTGAGTTTCATCA	63.16060606	21719	522	562	40	TTTTTAGGCTCTGTTGGTGGGAATGTTTTGTATGCGTCAAT	64.5	20	16	229	245	19
14628	469	501	32	TCTTCTGTCTCTGCGGTAAGGCTTGAGTTTCAT	63.16060606	21714	517	557	40	TGTCCTTTTTAGGCTCTGTTGGTGGGAATGTTTTGTATGCG	66.5	20	13	234	247	16
14627	468	500	32	TTCTTCTGTCTCTGCGGTAAGGCTTGAGTTTCA	63.16060606	21713	516	556	40	TTGTCCTTTTTAGGCTCTGTTGGTGGGAATGTTTTGTATGC	65.5	20	13	235	248	16
14628	469	501	32	TCTTCTGTCTCTGCGGTAAGGCTTGAGTTTCAT	63.16060606	21712	515	555	40	TTTGTCCTTTTTAGGCTCTGTTGGTGGGAATGTTTTGTATG	64.5	20	13	241	254	14
14630	471	503	32	TTCTGTCTCTGCGGTAAGGCTTGAGTTTCATCA	63.16060606	21711	514	554	40	TTTTGTCCTTTTTAGGCTCTGTTGGTGGGAATGTTTTGTAT	63.5	20	16	238	254	11
14633	489	521	32	GCTTGAGTTTCATCAGCCTTCTTCTTTTTGTCC	61.91818182	21720	523	563	40	TTTTAGGCTCTGTTGGTGGGAATGTTTTGTATGCGTCAATA	64.5	20	100	228	328	2
14633	489	521	32	GCTTGAGTTTCATCAGCCTTCTTCTTTTTGTCC	61.91818182	21719	522	562	40	TTTTTAGGCTCTGTTGGTGGGAATGTTTTGTATGCGTCAAT	64.5	20	100	229	329	1
14634	490	522	32	CTTGAGTTTCATCAGCCTTCTTCTTTTTGTCCT	60.67575758	21720	523	563	40	TTTTAGGCTCTGTTGGTGGGAATGTTTTGTATGCGTCAATA	64.5	20	115	228	343	1
14617	458	490	32	AGTTTGCTGTTTCTTCTGTCTCTGCGGTAAGGC	64.4030303	21703	506	546	40	CTTCTTCTTTTTGTCCTTTTTAGGCTCTGTTGGTGGGAATG	65.5	20	177	205	382	16
14617	458	490	32	AGTTTGCTGTTTCTTCTGTCTCTGCGGTAAGGC	64.4030303	21709	512	552	40	CTTTTTGTCCTTTTTAGGCTCTGTTGGTGGGAATGTTTTGT	64.5	20	177	243	420	22
14617	458	490	32	AGTTTGCTGTTTCTTCTGTCTCTGCGGTAAGGC	64.4030303	21706	509	549	40	CTTCTTTTTGTCCTTTTTAGGCTCTGTTGGTGGGAATGTTT	64.5	20	177	274	451	19
16235	2802	2835	33	CAAAACCTGAGTCACCTGCTACACGCTGCGAAGC	68.03529412	373	2850	2875	25	AAGAAAGCGTTCGTGATGTAGCAACA	56.38461538	20	2	0	2	15
17239	28362	28395	33	CGTGGAACCCAATAGGCACACTTGTTATGGCAAC	65.62352941	1713	28417	28442	25	CTCCAAAGGCAATAGTGCGACCACCC	62.69230769	20	2	1	3	22
17240	28363	28396	33	GTGGAACCCAATAGGCACACTTGTTATGGCAACC	65.62352941	1713	28417	28442	25	CTCCAAAGGCAATAGTGCGACCACCC	62.69230769	20	2	1	3	21
16234	2801	2834	33	GCAAAACCTGAGTCACCTGCTACACGCTGCGAAG	68.03529412	374	2851	2876	25	AGAAAGCGTTCGTGATGTAGCAACAG	57.96153846	20	4	0	4	17
17239	28362	28395	33	CGTGGAACCCAATAGGCACACTTGTTATGGCAAC	65.62352941	1712	28416	28441	25	CCTCCAAAGGCAATAGTGCGACCACC	62.69230769	20	2	2	4	21
17240	28363	28396	33	GTGGAACCCAATAGGCACACTTGTTATGGCAACC	65.62352941	1712	28416	28441	25	CCTCCAAAGGCAATAGTGCGACCACC	62.69230769	20	2	2	4	20
17241	28364	28397	33	TGGAACCCAATAGGCACACTTGTTATGGCAACCA	64.41764706	1713	28417	28442	25	CTCCAAAGGCAATAGTGCGACCACCC	62.69230769	20	4	1	5	20
17242	28365	28398	33	GGAACCCAATAGGCACACTTGTTATGGCAACCAA	64.41764706	1713	28417	28442	25	CTCCAAAGGCAATAGTGCGACCACCC	62.69230769	20	4	1	5	19
17243	28366	28399	33	GAACCCAATAGGCACACTTGTTATGGCAACCAAC	64.41764706	1713	28417	28442	25	CTCCAAAGGCAATAGTGCGACCACCC	62.69230769	20	4	1	5	18
17241	28364	28397	33	TGGAACCCAATAGGCACACTTGTTATGGCAACCA	64.41764706	1712	28416	28441	25	CCTCCAAAGGCAATAGTGCGACCACC	62.69230769	20	4	2	6	19
17242	28365	28398	33	GGAACCCAATAGGCACACTTGTTATGGCAACCAA	64.41764706	1712	28416	28441	25	CCTCCAAAGGCAATAGTGCGACCACC	62.69230769	20	4	2	6	18
17243	28366	28399	33	GAACCCAATAGGCACACTTGTTATGGCAACCAAC	64.41764706	1712	28416	28441	25	CCTCCAAAGGCAATAGTGCGACCACC	62.69230769	20	4	2	6	17
16995	22154	22187	33	TGTAACACTATCAACGATGTAAGAAGACTGGTCA	60.8	1411	22210	22235	25	ACTGTAGTGACAAGTCTCTCGCAACT	57.96153846	20	0	7	7	23
17249	28437	28470	33	CCACCCTTACGAAGAATGGTTTTCAAGCCAGATT	63.21176471	1736	28474	28499	25	TATGGTATTCGGCAAGACTATGCTCA	56.38461538	20	7	0	7	4
16994	22153	22186	33	CTGTAACACTATCAACGATGTAAGAAGACTGGTC	62.00588235	1410	22209	22234	25	AACTGTAGTGACAAGTCTCTCGCAAC	57.96153846	20	0	8	8	23
16995	22154	22187	33	TGTAACACTATCAACGATGTAAGAAGACTGGTCA	60.8	1410	22209	22234	25	AACTGTAGTGACAAGTCTCTCGCAAC	57.96153846	20	0	8	8	22
16996	22155	22188	33	GTAACACTATCAACGATGTAAGAAGACTGGTCAG	62.00588235	1411	22210	22235	25	ACTGTAGTGACAAGTCTCTCGCAACT	57.96153846	20	1	7	8	22
17201	27783	27816	33	GTGCCAAAGATGTTAGTTAGCCACTGCGAAGTCA	64.41764706	1659	27817	27842	25	ACTGAACAACACCACCTGTAATGTAG	56.38461538	20	1	8	9	1
16992	22151	22184	33	CACTGTAACACTATCAACGATGTAAGAAGACTGG	62.00588235	1409	22208	22233	25	AAACTGTAGTGACAAGTCTCTCGCAA	56.38461538	20	0	10	10	24
16994	22153	22186	33	CTGTAACACTATCAACGATGTAAGAAGACTGGTC	62.00588235	1409	22208	22233	25	AAACTGTAGTGACAAGTCTCTCGCAA	56.38461538	20	0	10	10	22
16994	22153	22186	33	CTGTAACACTATCAACGATGTAAGAAGACTGGTC	62.00588235	1408	22207	22232	25	TAAACTGTAGTGACAAGTCTCTCGCA	56.38461538	20	0	11	11	21
16995	22154	22187	33	TGTAACACTATCAACGATGTAAGAAGACTGGTCA	60.8	1408	22207	22232	25	TAAACTGTAGTGACAAGTCTCTCGCA	56.38461538	20	0	11	11	20
17202	27784	27817	33	TGCCAAAGATGTTAGTTAGCCACTGCGAAGTCAA	63.21176471	1660	27818	27843	25	CTGAACAACACCACCTGTAATGTAGG	57.96153846	20	1	10	11	1
17237	28304	28337	33	ACCTTCGGAACCTTCTCCAACAACACCTGTATGG	65.62352941	1686	28362	28387	25	CGTGGAACCCAATAGGCACACTTGTT	59.53846154	20	3	8	11	25
17238	28305	28338	33	CCTTCGGAACCTTCTCCAACAACACCTGTATGGT	65.62352941	1686	28362	28387	25	CGTGGAACCCAATAGGCACACTTGTT	59.53846154	20	3	8	11	24
17238	28305	28338	33	CCTTCGGAACCTTCTCCAACAACACCTGTATGGT	65.62352941	1687	28363	28388	25	GTGGAACCCAATAGGCACACTTGTTA	57.96153846	20	3	8	11	25
17249	28437	28470	33	CCACCCTTACGAAGAATGGTTTTCAAGCCAGATT	63.21176471	1741	28479	28504	25	TATTCGGCAAGACTATGCTCAGGTCC	59.53846154	20	7	4	11	9
17249	28437	28470	33	CCACCCTTACGAAGAATGGTTTTCAAGCCAGATT	63.21176471	1742	28480	28505	25	ATTCGGCAAGACTATGCTCAGGTCCT	59.53846154	20	7	4	11	10
16265	2878	2911	33	GATTTCTTTAGGCAGGTCCTTGATGTCACAGCGT	64.41764706	412	2920	2945	25	GTGTCCAGCAATACGAAGATGTCCAC	59.53846154	20	11	1	12	9
16265	2878	2911	33	GATTTCTTTAGGCAGGTCCTTGATGTCACAGCGT	64.41764706	413	2921	2946	25	TGTCCAGCAATACGAAGATGTCCACG	59.53846154	20	11	1	12	10
16266	2879	2912	33	ATTTCTTTAGGCAGGTCCTTGATGTCACAGCGTC	64.41764706	411	2919	2944	25	GGTGTCCAGCAATACGAAGATGTCCA	59.53846154	20	11	1	12	7
16266	2879	2912	33	ATTTCTTTAGGCAGGTCCTTGATGTCACAGCGTC	64.41764706	414	2922	2947	25	GTCCAGCAATACGAAGATGTCCACGA	59.53846154	20	11	1	12	10
16268	2881	2914	33	TTCTTTAGGCAGGTCCTTGATGTCACAGCGTCCT	65.62352941	413	2921	2946	25	TGTCCAGCAATACGAAGATGTCCACG	59.53846154	20	11	1	12	7
16268	2881	2914	33	TTCTTTAGGCAGGTCCTTGATGTCACAGCGTCCT	65.62352941	414	2922	2947	25	GTCCAGCAATACGAAGATGTCCACGA	59.53846154	20	11	1	12	8
17201	27783	27816	33	GTGCCAAAGATGTTAGTTAGCCACTGCGAAGTCA	64.41764706	1661	27819	27844	25	TGAACAACACCACCTGTAATGTAGGC	57.96153846	20	1	11	12	3
17203	27785	27818	33	GCCAAAGATGTTAGTTAGCCACTGCGAAGTCAAC	64.41764706	1661	27819	27844	25	TGAACAACACCACCTGTAATGTAGGC	57.96153846	20	1	11	12	1
17249	28437	28470	33	CCACCCTTACGAAGAATGGTTTTCAAGCCAGATT	63.21176471	1743	28481	28506	25	TTCGGCAAGACTATGCTCAGGTCCTA	59.53846154	20	7	5	12	11
16768	18177	18210	33	CTAAACTCCTGTGTAGAAACTAAGTAATCATAAA	57.18235294	1180	18217	18242	25	GAGTCAGTCTAAAGTAGCGGTTGAGT	57.96153846	20	10	3	13	7
16769	18178	18211	33	TAAACTCCTGTGTAGAAACTAAGTAATCATAAAC	57.18235294	1180	18217	18242	25	GAGTCAGTCTAAAGTAGCGGTTGAGT	57.96153846	20	10	3	13	6
16770	18179	18212	33	AAACTCCTGTGTAGAAACTAAGTAATCATAAACA	57.18235294	1181	18218	18243	25	AGTCAGTCTAAAGTAGCGGTTGAGTA	56.38461538	20	10	3	13	6
16863	19511	19544	33	TGAAAAAGTCTGTCCTGGTTGAATGCGAACAAAC	62.00588235	1227	19550	19575	25	CTTAGGTGTCTTAGGATTGGCTGTAT	56.38461538	20	3	10	13	6
16242	2847	2880	33	AATAAGAAAGCGTTCGTGATGTAGCAACAGTGAT	60.8	405	2890	2915	25	CAGGTCCTTGATGTCACAGCGTCCTA	61.11538462	20	3	11	14	10
16265	2878	2911	33	GATTTCTTTAGGCAGGTCCTTGATGTCACAGCGT	64.41764706	410	2918	2943	25	TGGTGTCCAGCAATACGAAGATGTCC	59.53846154	20	11	3	14	7
16265	2878	2911	33	GATTTCTTTAGGCAGGTCCTTGATGTCACAGCGT	64.41764706	419	2927	2952	25	GCAATACGAAGATGTCCACGAAGGAT	57.96153846	20	11	3	14	16
16267	2880	2913	33	TTTCTTTAGGCAGGTCCTTGATGTCACAGCGTCC	65.62352941	418	2926	2951	25	AGCAATACGAAGATGTCCACGAAGGA	57.96153846	20	11	3	14	13
16716	15750	15783	33	ATAATAAGAATCTACAACAGGAACTCCACTACCT	59.59411765	1060	15785	15810	25	GCGTGGTTTGTATGAAATCACCGAAA	56.38461538	20	9	5	14	2
16862	19510	19543	33	CTGAAAAAGTCTGTCCTGGTTGAATGCGAACAAA	62.00588235	1227	19550	19575	25	CTTAGGTGTCTTAGGATTGGCTGTAT	56.38461538	20	4	10	14	7
16242	2847	2880	33	AATAAGAAAGCGTTCGTGATGTAGCAACAGTGAT	60.8	402	2887	2912	25	AGGCAGGTCCTTGATGTCACAGCGTC	62.69230769	20	3	12	15	7
16243	2848	2881	33	ATAAGAAAGCGTTCGTGATGTAGCAACAGTGATT	60.8	405	2890	2915	25	CAGGTCCTTGATGTCACAGCGTCCTA	61.11538462	20	4	11	15	9
16244	2849	2882	33	TAAGAAAGCGTTCGTGATGTAGCAACAGTGATTT	60.8	405	2890	2915	25	CAGGTCCTTGATGTCACAGCGTCCTA	61.11538462	20	4	11	15	8
16266	2879	2912	33	ATTTCTTTAGGCAGGTCCTTGATGTCACAGCGTC	64.41764706	409	2917	2942	25	ATGGTGTCCAGCAATACGAAGATGTC	57.96153846	20	11	4	15	5
17158	26900	26933	33	CTCACCAGACTCATCAAATAAGTAGTATGTAGCC	62.00588235	1572	26946	26971	25	TCTAAATCAATGCCCAGTGGTGTAAG	56.38461538	20	7	8	15	13
17160	26902	26935	33	CACCAGACTCATCAAATAAGTAGTATGTAGCCAT	60.8	1572	26946	26971	25	TCTAAATCAATGCCCAGTGGTGTAAG	56.38461538	20	7	8	15	11
17244	28388	28421	33	ATGGCAACCAACATAAGAGAACACACAGCCTCCA	64.41764706	1715	28423	28448	25	AGGCAATAGTGCGACCACCCTTACGA	61.11538462	20	14	1	15	2
16266	2879	2912	33	ATTTCTTTAGGCAGGTCCTTGATGTCACAGCGTC	64.41764706	408	2916	2941	25	GATGGTGTCCAGCAATACGAAGATGT	57.96153846	20	11	5	16	4
16268	2881	2914	33	TTCTTTAGGCAGGTCCTTGATGTCACAGCGTCCT	65.62352941	408	2916	2941	25	GATGGTGTCCAGCAATACGAAGATGT	57.96153846	20	11	5	16	2
16861	19509	19542	33	ACTGAAAAAGTCTGTCCTGGTTGAATGCGAACAA	62.00588235	1227	19550	19575	25	CTTAGGTGTCTTAGGATTGGCTGTAT	56.38461538	20	6	10	16	8
17158	26900	26933	33	CTCACCAGACTCATCAAATAAGTAGTATGTAGCC	62.00588235	1570	26943	26968	25	TCATCTAAATCAATGCCCAGTGGTGT	56.38461538	20	7	9	16	10
17244	28388	28421	33	ATGGCAACCAACATAAGAGAACACACAGCCTCCA	64.41764706	1716	28424	28449	25	GGCAATAGTGCGACCACCCTTACGAA	61.11538462	20	14	2	16	3
16244	2849	2882	33	TAAGAAAGCGTTCGTGATGTAGCAACAGTGATTT	60.8	404	2889	2914	25	GCAGGTCCTTGATGTCACAGCGTCCT	62.69230769	20	4	13	17	7
16859	19507	19540	33	ACACTGAAAAAGTCTGTCCTGGTTGAATGCGAAC	63.21176471	1227	19550	19575	25	CTTAGGTGTCTTAGGATTGGCTGTAT	56.38461538	20	7	10	17	10
16860	19508	19541	33	CACTGAAAAAGTCTGTCCTGGTTGAATGCGAACA	63.21176471	1227	19550	19575	25	CTTAGGTGTCTTAGGATTGGCTGTAT	56.38461538	20	7	10	17	9
16861	19509	19542	33	ACTGAAAAAGTCTGTCCTGGTTGAATGCGAACAA	62.00588235	1226	19549	19574	25	ACTTAGGTGTCTTAGGATTGGCTGTA	56.38461538	20	6	11	17	7
16864	19512	19545	33	GAAAAAGTCTGTCCTGGTTGAATGCGAACAAACT	62.00588235	1224	19547	19572	25	ATACTTAGGTGTCTTAGGATTGGCTG	56.38461538	20	3	14	17	2
17078	25701	25734	33	AGCATTTCAGTAGTGCCACCAGCCTTTTTAGTAG	63.21176471	1507	25753	25778	25	AAACACCCTCTTGAACAACATCACCC	57.96153846	20	9	8	17	19
17078	25701	25734	33	AGCATTTCAGTAGTGCCACCAGCCTTTTTAGTAG	63.21176471	1508	25754	25779	25	AACACCCTCTTGAACAACATCACCCA	57.96153846	20	9	8	17	20
17078	25701	25734	33	AGCATTTCAGTAGTGCCACCAGCCTTTTTAGTAG	63.21176471	1510	25756	25781	25	CACCCTCTTGAACAACATCACCCACT	59.53846154	20	9	8	17	22
17156	26898	26931	33	AACTCACCAGACTCATCAAATAAGTAGTATGTAG	59.59411765	1572	26946	26971	25	TCTAAATCAATGCCCAGTGGTGTAAG	56.38461538	20	9	8	17	15
17158	26900	26933	33	CTCACCAGACTCATCAAATAAGTAGTATGTAGCC	62.00588235	1569	26942	26967	25	CTCATCTAAATCAATGCCCAGTGGTG	57.96153846	20	7	10	17	9
17249	28437	28470	33	CCACCCTTACGAAGAATGGTTTTCAAGCCAGATT	63.21176471	1747	28485	28510	25	GCAAGACTATGCTCAGGTCCTACTTC	59.53846154	20	7	10	17	15
16855	19503	19536	33	GCTAACACTGAAAAAGTCTGTCCTGGTTGAATGC	63.21176471	1227	19550	19575	25	CTTAGGTGTCTTAGGATTGGCTGTAT	56.38461538	20	8	10	18	14
16857	19505	19538	33	TAACACTGAAAAAGTCTGTCCTGGTTGAATGCGA	62.00588235	1227	19550	19575	25	CTTAGGTGTCTTAGGATTGGCTGTAT	56.38461538	20	8	10	18	12
16858	19506	19539	33	AACACTGAAAAAGTCTGTCCTGGTTGAATGCGAA	62.00588235	1227	19550	19575	25	CTTAGGTGTCTTAGGATTGGCTGTAT	56.38461538	20	8	10	18	11
16860	19508	19541	33	CACTGAAAAAGTCTGTCCTGGTTGAATGCGAACA	63.21176471	1225	19548	19573	25	TACTTAGGTGTCTTAGGATTGGCTGT	56.38461538	20	7	11	18	7
17077	25700	25733	33	TAGCATTTCAGTAGTGCCACCAGCCTTTTTAGTA	62.00588235	1512	25758	25783	25	CCCTCTTGAACAACATCACCCACTAT	57.96153846	20	9	9	18	25
17078	25701	25734	33	AGCATTTCAGTAGTGCCACCAGCCTTTTTAGTAG	63.21176471	1509	25755	25780	25	ACACCCTCTTGAACAACATCACCCAC	59.53846154	20	9	9	18	21
17080	25703	25736	33	CATTTCAGTAGTGCCACCAGCCTTTTTAGTAGGT	63.21176471	1509	25755	25780	25	ACACCCTCTTGAACAACATCACCCAC	59.53846154	20	9	9	18	19
17157	26899	26932	33	ACTCACCAGACTCATCAAATAAGTAGTATGTAGC	60.8	1570	26943	26968	25	TCATCTAAATCAATGCCCAGTGGTGT	56.38461538	20	9	9	18	11
17245	28389	28422	33	TGGCAACCAACATAAGAGAACACACAGCCTCCAA	64.41764706	1715	28423	28448	25	AGGCAATAGTGCGACCACCCTTACGA	61.11538462	20	17	1	18	1
16263	2872	2905	33	AACAGTGATTTCTTTAGGCAGGTCCTTGATGTCA	62.00588235	412	2920	2945	25	GTGTCCAGCAATACGAAGATGTCCAC	59.53846154	20	18	1	19	15
16855	19503	19536	33	GCTAACACTGAAAAAGTCTGTCCTGGTTGAATGC	63.21176471	1225	19548	19573	25	TACTTAGGTGTCTTAGGATTGGCTGT	56.38461538	20	8	11	19	12
16857	19505	19538	33	TAACACTGAAAAAGTCTGTCCTGGTTGAATGCGA	62.00588235	1225	19548	19573	25	TACTTAGGTGTCTTAGGATTGGCTGT	56.38461538	20	8	11	19	10
17155	26897	26930	33	AAACTCACCAGACTCATCAAATAAGTAGTATGTA	58.38823529	1570	26943	26968	25	TCATCTAAATCAATGCCCAGTGGTGT	56.38461538	20	10	9	19	13
17156	26898	26931	33	AACTCACCAGACTCATCAAATAAGTAGTATGTAG	59.59411765	1569	26942	26967	25	CTCATCTAAATCAATGCCCAGTGGTG	57.96153846	20	9	10	19	11
17157	26899	26932	33	ACTCACCAGACTCATCAAATAAGTAGTATGTAGC	60.8	1569	26942	26967	25	CTCATCTAAATCAATGCCCAGTGGTG	57.96153846	20	9	10	19	10
17245	28389	28422	33	TGGCAACCAACATAAGAGAACACACAGCCTCCAA	64.41764706	1716	28424	28449	25	GGCAATAGTGCGACCACCCTTACGAA	61.11538462	20	17	2	19	2
16238	2843	2876	33	TTGTAATAAGAAAGCGTTCGTGATGTAGCAACAG	60.8	393	2878	2903	25	GATTTCTTTAGGCAGGTCCTTGATGT	56.38461538	20	1	19	20	2
16258	2867	2900	33	GTAGCAACAGTGATTTCTTTAGGCAGGTCCTTGA	63.21176471	415	2923	2948	25	TCCAGCAATACGAAGATGTCCACGAA	57.96153846	20	19	1	20	23
16263	2872	2905	33	AACAGTGATTTCTTTAGGCAGGTCCTTGATGTCA	62.00588235	416	2924	2949	25	CCAGCAATACGAAGATGTCCACGAAG	59.53846154	20	18	2	20	19
16263	2872	2905	33	AACAGTGATTTCTTTAGGCAGGTCCTTGATGTCA	62.00588235	417	2925	2950	25	CAGCAATACGAAGATGTCCACGAAGG	59.53846154	20	18	2	20	20
16856	19504	19537	33	CTAACACTGAAAAAGTCTGTCCTGGTTGAATGCG	63.21176471	1225	19548	19573	25	TACTTAGGTGTCTTAGGATTGGCTGT	56.38461538	20	9	11	20	11
16856	19504	19537	33	CTAACACTGAAAAAGTCTGTCCTGGTTGAATGCG	63.21176471	1226	19549	19574	25	ACTTAGGTGTCTTAGGATTGGCTGTA	56.38461538	20	9	11	20	12
17082	25705	25738	33	TTTCAGTAGTGCCACCAGCCTTTTTAGTAGGTAT	62.00588235	1509	25755	25780	25	ACACCCTCTTGAACAACATCACCCAC	59.53846154	20	11	9	20	17
17155	26897	26930	33	AAACTCACCAGACTCATCAAATAAGTAGTATGTA	58.38823529	1569	26942	26967	25	CTCATCTAAATCAATGCCCAGTGGTG	57.96153846	20	10	10	20	12
16258	2867	2900	33	GTAGCAACAGTGATTTCTTTAGGCAGGTCCTTGA	63.21176471	417	2925	2950	25	CAGCAATACGAAGATGTCCACGAAGG	59.53846154	20	19	2	21	25
16261	2870	2903	33	GCAACAGTGATTTCTTTAGGCAGGTCCTTGATGT	63.21176471	413	2921	2946	25	TGTCCAGCAATACGAAGATGTCCACG	59.53846154	20	20	1	21	18
16261	2870	2903	33	GCAACAGTGATTTCTTTAGGCAGGTCCTTGATGT	63.21176471	415	2923	2948	25	TCCAGCAATACGAAGATGTCCACGAA	57.96153846	20	20	1	21	20
16263	2872	2905	33	AACAGTGATTTCTTTAGGCAGGTCCTTGATGTCA	62.00588235	418	2926	2951	25	AGCAATACGAAGATGTCCACGAAGGA	57.96153846	20	18	3	21	21
17159	26901	26934	33	TCACCAGACTCATCAAATAAGTAGTATGTAGCCA	60.8	1568	26941	26966	25	ACTCATCTAAATCAATGCCCAGTGGT	56.38461538	20	7	14	21	7
16240	2845	2878	33	GTAATAAGAAAGCGTTCGTGATGTAGCAACAGTG	62.00588235	398	2883	2908	25	CTTTAGGCAGGTCCTTGATGTCACAG	59.53846154	20	1	21	22	5
16252	2861	2894	33	CGTGATGTAGCAACAGTGATTTCTTTAGGCAGGT	63.21176471	411	2919	2944	25	GGTGTCCAGCAATACGAAGATGTCCA	59.53846154	20	21	1	22	25
16261	2870	2903	33	GCAACAGTGATTTCTTTAGGCAGGTCCTTGATGT	63.21176471	416	2924	2949	25	CCAGCAATACGAAGATGTCCACGAAG	59.53846154	20	20	2	22	21
16261	2870	2903	33	GCAACAGTGATTTCTTTAGGCAGGTCCTTGATGT	63.21176471	417	2925	2950	25	CAGCAATACGAAGATGTCCACGAAGG	59.53846154	20	20	2	22	22
16262	2871	2904	33	CAACAGTGATTTCTTTAGGCAGGTCCTTGATGTC	63.21176471	417	2925	2950	25	CAGCAATACGAAGATGTCCACGAAGG	59.53846154	20	20	2	22	21
16722	15797	15830	33	TGAAATCACCGAAATCATACCAGTTACCATTGAG	60.8	1064	15853	15878	25	ACACCAACAATACCAGCATTTCGCAT	56.38461538	20	4	18	22	23
16855	19503	19536	33	GCTAACACTGAAAAAGTCTGTCCTGGTTGAATGC	63.21176471	1224	19547	19572	25	ATACTTAGGTGTCTTAGGATTGGCTG	56.38461538	20	8	14	22	11
16858	19506	19539	33	AACACTGAAAAAGTCTGTCCTGGTTGAATGCGAA	62.00588235	1224	19547	19572	25	ATACTTAGGTGTCTTAGGATTGGCTG	56.38461538	20	8	14	22	8
16129	945	978	33	TGGTTCAATCTGTCAAGCAGCAGCAAAGCAAGAG	64.41764706	138	980	1005	25	AGCATCACCGCCATTGCCAGCCATTC	62.69230769	20	16	7	23	2
16250	2859	2892	33	TTCGTGATGTAGCAACAGTGATTTCTTTAGGCAG	62.00588235	406	2914	2939	25	TAGATGGTGTCCAGCAATACGAAGAT	56.38461538	20	16	7	23	22
16255	2864	2897	33	GATGTAGCAACAGTGATTTCTTTAGGCAGGTCCT	63.21176471	409	2917	2942	25	ATGGTGTCCAGCAATACGAAGATGTC	57.96153846	20	19	4	23	20
16262	2871	2904	33	CAACAGTGATTTCTTTAGGCAGGTCCTTGATGTC	63.21176471	418	2926	2951	25	AGCAATACGAAGATGTCCACGAAGGA	57.96153846	20	20	3	23	22
16503	8169	8202	33	AAAGGTAAGAACAAGTCCTGAGTTGAATGTAAAA	58.38823529	739	8217	8242	25	ACTTTGTCAGGGTAATAAACACCACG	56.38461538	20	6	17	23	15
16716	15750	15783	33	ATAATAAGAATCTACAACAGGAACTCCACTACCT	59.59411765	1061	15803	15828	25	CACCGAAATCATACCAGTTACCATTG	56.38461538	20	9	14	23	20
16768	18177	18210	33	CTAAACTCCTGTGTAGAAACTAAGTAATCATAAA	57.18235294	1175	18212	18237	25	ACCAAGAGTCAGTCTAAAGTAGCGGT	57.96153846	20	10	13	23	2
16769	18178	18211	33	TAAACTCCTGTGTAGAAACTAAGTAATCATAAAC	57.18235294	1175	18212	18237	25	ACCAAGAGTCAGTCTAAAGTAGCGGT	57.96153846	20	10	13	23	1
16856	19504	19537	33	CTAACACTGAAAAAGTCTGTCCTGGTTGAATGCG	63.21176471	1224	19547	19572	25	ATACTTAGGTGTCTTAGGATTGGCTG	56.38461538	20	9	14	23	10
17246	28390	28423	33	GGCAACCAACATAAGAGAACACACAGCCTCCAAA	64.41764706	1716	28424	28449	25	GGCAATAGTGCGACCACCCTTACGAA	61.11538462	20	21	2	23	1
17249	28437	28470	33	CCACCCTTACGAAGAATGGTTTTCAAGCCAGATT	63.21176471	1748	28486	28511	25	CAAGACTATGCTCAGGTCCTACTTCT	57.96153846	20	7	16	23	16
16129	945	978	33	TGGTTCAATCTGTCAAGCAGCAGCAAAGCAAGAG	64.41764706	137	979	1004	25	CAGCATCACCGCCATTGCCAGCCATT	62.69230769	20	16	8	24	1
16130	946	979	33	GGTTCAATCTGTCAAGCAGCAGCAAAGCAAGAGC	65.62352941	138	980	1005	25	AGCATCACCGCCATTGCCAGCCATTC	62.69230769	20	17	7	24	1
16241	2846	2879	33	TAATAAGAAAGCGTTCGTGATGTAGCAACAGTGA	60.8	398	2883	2908	25	CTTTAGGCAGGTCCTTGATGTCACAG	59.53846154	20	3	21	24	4
16245	2854	2887	33	AAGCGTTCGTGATGTAGCAACAGTGATTTCTTTA	60.8	404	2889	2914	25	GCAGGTCCTTGATGTCACAGCGTCCT	62.69230769	20	11	13	24	2
16260	2869	2902	33	AGCAACAGTGATTTCTTTAGGCAGGTCCTTGATG	63.21176471	414	2922	2947	25	GTCCAGCAATACGAAGATGTCCACGA	59.53846154	20	23	1	24	20
16441	6576	6609	33	GGTGTAATGTCAAGAATCTCAAGTGTCTGTGGAT	62.00588235	672	6621	6646	25	TCAGTAGTGTCAGCAATGTCTCTGCC	59.53846154	20	9	15	24	12
17154	26896	26929	33	TAAACTCACCAGACTCATCAAATAAGTAGTATGT	58.38823529	1568	26941	26966	25	ACTCATCTAAATCAATGCCCAGTGGT	56.38461538	20	10	14	24	12
17158	26900	26933	33	CTCACCAGACTCATCAAATAAGTAGTATGTAGCC	62.00588235	1564	26935	26960	25	TACTCCACTCATCTAAATCAATGCCC	56.38461538	20	7	17	24	2
17159	26901	26934	33	TCACCAGACTCATCAAATAAGTAGTATGTAGCCA	60.8	1564	26935	26960	25	TACTCCACTCATCTAAATCAATGCCC	56.38461538	20	7	17	24	1
16236	2841	2874	33	ATTTGTAATAAGAAAGCGTTCGTGATGTAGCAAC	59.59411765	395	2880	2905	25	TTTCTTTAGGCAGGTCCTTGATGTCA	56.38461538	20	2	23	25	6
16237	2842	2875	33	TTTGTAATAAGAAAGCGTTCGTGATGTAGCAACA	59.59411765	396	2881	2906	25	TTCTTTAGGCAGGTCCTTGATGTCAC	57.96153846	20	1	24	25	6
16238	2843	2876	33	TTGTAATAAGAAAGCGTTCGTGATGTAGCAACAG	60.8	396	2881	2906	25	TTCTTTAGGCAGGTCCTTGATGTCAC	57.96153846	20	1	24	25	5
16240	2845	2878	33	GTAATAAGAAAGCGTTCGTGATGTAGCAACAGTG	62.00588235	396	2881	2906	25	TTCTTTAGGCAGGTCCTTGATGTCAC	57.96153846	20	1	24	25	3
16259	2868	2901	33	TAGCAACAGTGATTTCTTTAGGCAGGTCCTTGAT	62.00588235	413	2921	2946	25	TGTCCAGCAATACGAAGATGTCCACG	59.53846154	20	24	1	25	20
16260	2869	2902	33	AGCAACAGTGATTTCTTTAGGCAGGTCCTTGATG	63.21176471	416	2924	2949	25	CCAGCAATACGAAGATGTCCACGAAG	59.53846154	20	23	2	25	22
16707	15741	15774	33	TAACAATGAATAATAAGAATCTACAACAGGAACT	55.97647059	1058	15783	15808	25	TGGCGTGGTTTGTATGAAATCACCGA	57.96153846	20	21	4	25	9
16876	19865	19898	33	GGTGATAGAGGTTTGTGGTGGTTGGTAAAGAACA	63.21176471	1294	19923	19948	25	TTGAGAGCCTTTGCGAGATGACAACA	57.96153846	20	22	3	25	25
17160	26902	26935	33	CACCAGACTCATCAAATAAGTAGTATGTAGCCAT	60.8	1565	26936	26961	25	ACTCCACTCATCTAAATCAATGCCCA	56.38461538	20	7	18	25	1
16236	2841	2874	33	ATTTGTAATAAGAAAGCGTTCGTGATGTAGCAAC	59.59411765	396	2881	2906	25	TTCTTTAGGCAGGTCCTTGATGTCAC	57.96153846	20	2	24	26	7
16239	2844	2877	33	TGTAATAAGAAAGCGTTCGTGATGTAGCAACAGT	60.8	397	2882	2907	25	TCTTTAGGCAGGTCCTTGATGTCACA	57.96153846	20	1	25	26	5
16240	2845	2878	33	GTAATAAGAAAGCGTTCGTGATGTAGCAACAGTG	62.00588235	397	2882	2907	25	TCTTTAGGCAGGTCCTTGATGTCACA	57.96153846	20	1	25	26	4
16251	2860	2893	33	TCGTGATGTAGCAACAGTGATTTCTTTAGGCAGG	63.21176471	408	2916	2941	25	GATGGTGTCCAGCAATACGAAGATGT	57.96153846	20	21	5	26	23
16260	2869	2902	33	AGCAACAGTGATTTCTTTAGGCAGGTCCTTGATG	63.21176471	419	2927	2952	25	GCAATACGAAGATGTCCACGAAGGAT	57.96153846	20	23	3	26	25
16608	11269	11302	33	ACAAAATACTTCATAGATGTCAACTCAAAGCCAT	58.38823529	841	11303	11328	25	GTGCCCATAAGACAAATACGACTCTG	57.96153846	20	16	10	26	1
16715	15749	15782	33	AATAATAAGAATCTACAACAGGAACTCCACTACC	59.59411765	1061	15803	15828	25	CACCGAAATCATACCAGTTACCATTG	56.38461538	20	12	14	26	21
16768	18177	18210	33	CTAAACTCCTGTGTAGAAACTAAGTAATCATAAA	57.18235294	1174	18211	18236	25	CACCAAGAGTCAGTCTAAAGTAGCGG	59.53846154	20	10	16	26	1
17156	26898	26931	33	AACTCACCAGACTCATCAAATAAGTAGTATGTAG	59.59411765	1564	26935	26960	25	TACTCCACTCATCTAAATCAATGCCC	56.38461538	20	9	17	26	4
16151	1065	1098	33	CGTGATGAGGAACGAGAAGAGGCTTGACTGCCGC	69.24117647	184	1122	1147	25	CCTTTTGGCAATGTTGTTCCTTGAGG	57.96153846	20	3	24	27	24
16152	1066	1099	33	GTGATGAGGAACGAGAAGAGGCTTGACTGCCGCC	69.24117647	184	1122	1147	25	CCTTTTGGCAATGTTGTTCCTTGAGG	57.96153846	20	3	24	27	23
16153	1085	1118	33	GGCTTGACTGCCGCCTCTGCTCCCTTCTGCGTAG	71.65294118	185	1140	1165	25	CCTTGAGGAAGTTGTAGCACGATTGC	59.53846154	20	19	8	27	22
16236	2841	2874	33	ATTTGTAATAAGAAAGCGTTCGTGATGTAGCAAC	59.59411765	397	2882	2907	25	TCTTTAGGCAGGTCCTTGATGTCACA	57.96153846	20	2	25	27	8
16259	2868	2901	33	TAGCAACAGTGATTTCTTTAGGCAGGTCCTTGAT	62.00588235	418	2926	2951	25	AGCAATACGAAGATGTCCACGAAGGA	57.96153846	20	24	3	27	25
16607	11268	11301	33	CACAAAATACTTCATAGATGTCAACTCAAAGCCA	59.59411765	841	11303	11328	25	GTGCCCATAAGACAAATACGACTCTG	57.96153846	20	17	10	27	2
16608	11269	11302	33	ACAAAATACTTCATAGATGTCAACTCAAAGCCAT	58.38823529	842	11304	11329	25	TGCCCATAAGACAAATACGACTCTGT	56.38461538	20	16	11	27	2
16774	18191	18224	33	AGAAACTAAGTAATCATAAACACCAAGAGTCAGT	58.38823529	1185	18230	18255	25	GTAGCGGTTGAGTAAACAAAAGAGGC	57.96153846	20	9	18	27	6
16877	19866	19899	33	GTGATAGAGGTTTGTGGTGGTTGGTAAAGAACAT	62.00588235	1294	19923	19948	25	TTGAGAGCCTTTGCGAGATGACAACA	57.96153846	20	24	3	27	24
16607	11268	11301	33	CACAAAATACTTCATAGATGTCAACTCAAAGCCA	59.59411765	842	11304	11329	25	TGCCCATAAGACAAATACGACTCTGT	56.38461538	20	17	11	28	3
16714	15748	15781	33	GAATAATAAGAATCTACAACAGGAACTCCACTAC	59.59411765	1061	15803	15828	25	CACCGAAATCATACCAGTTACCATTG	56.38461538	20	14	14	28	22
16131	947	980	33	GTTCAATCTGTCAAGCAGCAGCAAAGCAAGAGCA	64.41764706	139	981	1006	25	GCATCACCGCCATTGCCAGCCATTCT	62.69230769	20	20	9	29	1
16347	4213	4246	33	CCAGCAGCAACGAGCAAAAGGTGTGAGTAAACTG	65.62352941	498	4270	4295	25	CAAACAAAGTGAACACCCTTGGAGAG	57.96153846	20	1	28	29	24
16712	15746	15779	33	ATGAATAATAAGAATCTACAACAGGAACTCCACT	58.38823529	1061	15803	15828	25	CACCGAAATCATACCAGTTACCATTG	56.38461538	20	15	14	29	24
16872	19861	19894	33	CTGAGGTGATAGAGGTTTGTGGTGGTTGGTAAAG	64.41764706	1290	19916	19941	25	GAAGTCATTGAGAGCCTTTGCGAGAT	57.96153846	20	19	10	29	22
16881	19870	19903	33	TAGAGGTTTGTGGTGGTTGGTAAAGAACATCAGA	62.00588235	1291	19917	19942	25	AAGTCATTGAGAGCCTTTGCGAGATG	57.96153846	20	21	8	29	14
16882	19871	19904	33	AGAGGTTTGTGGTGGTTGGTAAAGAACATCAGAA	62.00588235	1291	19917	19942	25	AAGTCATTGAGAGCCTTTGCGAGATG	57.96153846	20	21	8	29	13
16132	948	981	33	TTCAATCTGTCAAGCAGCAGCAAAGCAAGAGCAG	64.41764706	140	982	1007	25	CATCACCGCCATTGCCAGCCATTCTA	61.11538462	20	21	9	30	1
16237	2842	2875	33	TTTGTAATAAGAAAGCGTTCGTGATGTAGCAACA	59.59411765	392	2877	2902	25	TGATTTCTTTAGGCAGGTCCTTGATG	56.38461538	20	1	29	30	2
16711	15745	15778	33	AATGAATAATAAGAATCTACAACAGGAACTCCAC	58.38823529	1061	15803	15828	25	CACCGAAATCATACCAGTTACCATTG	56.38461538	20	16	14	30	25
16606	11267	11300	33	TCACAAAATACTTCATAGATGTCAACTCAAAGCC	59.59411765	841	11303	11328	25	GTGCCCATAAGACAAATACGACTCTG	57.96153846	20	21	10	31	3
16607	11268	11301	33	CACAAAATACTTCATAGATGTCAACTCAAAGCCA	59.59411765	840	11302	11327	25	TGTGCCCATAAGACAAATACGACTCT	56.38461538	20	17	14	31	1
16880	19869	19902	33	ATAGAGGTTTGTGGTGGTTGGTAAAGAACATCAG	62.00588235	1290	19916	19941	25	GAAGTCATTGAGAGCCTTTGCGAGAT	57.96153846	20	21	10	31	14
16882	19871	19904	33	AGAGGTTTGTGGTGGTTGGTAAAGAACATCAGAA	62.00588235	1289	19915	19940	25	TGAAGTCATTGAGAGCCTTTGCGAGA	57.96153846	20	21	10	31	11
16605	11266	11299	33	TTCACAAAATACTTCATAGATGTCAACTCAAAGC	58.38823529	841	11303	11328	25	GTGCCCATAAGACAAATACGACTCTG	57.96153846	20	22	10	32	4
16606	11267	11300	33	TCACAAAATACTTCATAGATGTCAACTCAAAGCC	59.59411765	842	11304	11329	25	TGCCCATAAGACAAATACGACTCTGT	56.38461538	20	21	11	32	4
16878	19867	19900	33	TGATAGAGGTTTGTGGTGGTTGGTAAAGAACATC	62.00588235	1291	19917	19942	25	AAGTCATTGAGAGCCTTTGCGAGATG	57.96153846	20	24	8	32	17
16605	11266	11299	33	TTCACAAAATACTTCATAGATGTCAACTCAAAGC	58.38823529	842	11304	11329	25	TGCCCATAAGACAAATACGACTCTGT	56.38461538	20	22	11	33	5
16879	19868	19901	33	GATAGAGGTTTGTGGTGGTTGGTAAAGAACATCA	62.00588235	1289	19915	19940	25	TGAAGTCATTGAGAGCCTTTGCGAGA	57.96153846	20	23	10	33	14
17246	28390	28423	33	GGCAACCAACATAAGAGAACACACAGCCTCCAAA	64.41764706	1723	28437	28462	25	CCACCCTTACGAAGAATGGTTTTCAA	56.38461538	20	21	12	33	14
17247	28391	28424	33	GCAACCAACATAAGAGAACACACAGCCTCCAAAG	64.41764706	1723	28437	28462	25	CCACCCTTACGAAGAATGGTTTTCAA	56.38461538	20	21	12	33	13
16878	19867	19900	33	TGATAGAGGTTTGTGGTGGTTGGTAAAGAACATC	62.00588235	1290	19916	19941	25	GAAGTCATTGAGAGCCTTTGCGAGAT	57.96153846	20	24	10	34	16
17244	28388	28421	33	ATGGCAACCAACATAAGAGAACACACAGCCTCCA	64.41764706	1725	28439	28464	25	ACCCTTACGAAGAATGGTTTTCAAGC	56.38461538	20	14	20	34	18
16499	8165	8198	33	AAAGAAAGGTAAGAACAAGTCCTGAGTTGAATGT	59.59411765	739	8217	8242	25	ACTTTGTCAGGGTAATAAACACCACG	56.38461538	20	18	17	35	19
16606	11267	11300	33	TCACAAAATACTTCATAGATGTCAACTCAAAGCC	59.59411765	840	11302	11327	25	TGTGCCCATAAGACAAATACGACTCT	56.38461538	20	21	14	35	2
16149	1010	1043	33	AGGAGAAGTTCCCCTACTGCTGCCTGGAGTTGAA	66.82941176	155	1068	1093	25	GATGAGGAACGAGAAGAGGCTTGACT	59.53846154	20	21	15	36	25
16604	11265	11298	33	TTTCACAAAATACTTCATAGATGTCAACTCAAAG	57.18235294	842	11304	11329	25	TGCCCATAAGACAAATACGACTCTGT	56.38461538	20	25	11	36	6
16605	11266	11299	33	TTCACAAAATACTTCATAGATGTCAACTCAAAGC	58.38823529	840	11302	11327	25	TGTGCCCATAAGACAAATACGACTCT	56.38461538	20	22	14	36	3
16606	11267	11300	33	TCACAAAATACTTCATAGATGTCAACTCAAAGCC	59.59411765	839	11301	11326	25	ATGTGCCCATAAGACAAATACGACTC	56.38461538	20	21	16	37	1
16298	3910	3943	33	ACACAGTCTTTTACTCCAGATTCCCATTTTTCAG	60.8	452	3967	3992	25	TGTTCAGAAATAGGACTTGTTGTGCC	56.38461538	20	14	25	39	24
17245	28389	28422	33	TGGCAACCAACATAAGAGAACACACAGCCTCCAA	64.41764706	1726	28440	28465	25	CCCTTACGAAGAATGGTTTTCAAGCC	57.96153846	20	17	22	39	18
17247	28391	28424	33	GCAACCAACATAAGAGAACACACAGCCTCCAAAG	64.41764706	1724	28438	28463	25	CACCCTTACGAAGAATGGTTTTCAAG	56.38461538	20	21	18	39	14
16875	19864	19897	33	AGGTGATAGAGGTTTGTGGTGGTTGGTAAAGAAC	63.21176471	1288	19914	19939	25	CTGAAGTCATTGAGAGCCTTTGCGAG	59.53846154	20	22	19	41	17
17246	28390	28423	33	GGCAACCAACATAAGAGAACACACAGCCTCCAAA	64.41764706	1725	28439	28464	25	ACCCTTACGAAGAATGGTTTTCAAGC	56.38461538	20	21	20	41	16
16873	19862	19895	33	TGAGGTGATAGAGGTTTGTGGTGGTTGGTAAAGA	63.21176471	1277	19900	19925	25	CAGAACCTGAGTTACTGAAGTCATTG	56.38461538	20	20	22	42	5
16299	3911	3944	33	CACAGTCTTTTACTCCAGATTCCCATTTTTCAGT	60.8	452	3967	3992	25	TGTTCAGAAATAGGACTTGTTGTGCC	56.38461538	20	18	25	43	23
17246	28390	28423	33	GGCAACCAACATAAGAGAACACACAGCCTCCAAA	64.41764706	1726	28440	28465	25	CCCTTACGAAGAATGGTTTTCAAGCC	57.96153846	20	21	22	43	17
17247	28391	28424	33	GCAACCAACATAAGAGAACACACAGCCTCCAAAG	64.41764706	1726	28440	28465	25	CCCTTACGAAGAATGGTTTTCAAGCC	57.96153846	20	21	22	43	16
17246	28390	28423	33	GGCAACCAACATAAGAGAACACACAGCCTCCAAA	64.41764706	1727	28441	28466	25	CCTTACGAAGAATGGTTTTCAAGCCA	56.38461538	20	21	24	45	18
16148	974	1007	33	AAGAGCAGCATCACCGCCATTGCCAGCCATTCTA	66.82941176	147	1015	1040	25	AAGTTCCCCTACTGCTGCCTGGAGTT	61.11538462	20	7	39	46	8
16497	8163	8196	33	GAAAAGAAAGGTAAGAACAAGTCCTGAGTTGAAT	59.59411765	739	8217	8242	25	ACTTTGTCAGGGTAATAAACACCACG	56.38461538	20	29	17	46	21
16154	1086	1119	33	GCTTGACTGCCGCCTCTGCTCCCTTCTGCGTAGA	70.44705882	182	1120	1145	25	AGCCTTTTGGCAATGTTGTTCCTTGA	56.38461538	20	19	28	47	1
16874	19863	19896	33	GAGGTGATAGAGGTTTGTGGTGGTTGGTAAAGAA	63.21176471	1287	19913	19938	25	ACTGAAGTCATTGAGAGCCTTTGCGA	57.96153846	20	21	26	47	17
17248	28392	28425	33	CAACCAACATAAGAGAACACACAGCCTCCAAAGG	64.41764706	1727	28441	28466	25	CCTTACGAAGAATGGTTTTCAAGCCA	56.38461538	20	23	24	47	16
16153	1085	1118	33	GGCTTGACTGCCGCCTCTGCTCCCTTCTGCGTAG	71.65294118	181	1119	1144	25	AAGCCTTTTGGCAATGTTGTTCCTTG	56.38461538	20	19	29	48	1
16496	8162	8195	33	GGAAAAGAAAGGTAAGAACAAGTCCTGAGTTGAA	60.8	739	8217	8242	25	ACTTTGTCAGGGTAATAAACACCACG	56.38461538	20	31	17	48	22
17166	26941	26974	33	ACTCATCTAAATCAATGCCCAGTGGTGTAAGTAA	60.8	1577	26997	27022	25	TTTATGACAGCATCTGCCACAACACA	56.38461538	20	3	45	48	23
17166	26941	26974	33	ACTCATCTAAATCAATGCCCAGTGGTGTAAGTAA	60.8	1578	26998	27023	25	TTATGACAGCATCTGCCACAACACAG	57.96153846	20	3	45	48	24
17167	26942	26975	33	CTCATCTAAATCAATGCCCAGTGGTGTAAGTAAT	60.8	1577	26997	27022	25	TTTATGACAGCATCTGCCACAACACA	56.38461538	20	3	45	48	22
17167	26942	26975	33	CTCATCTAAATCAATGCCCAGTGGTGTAAGTAAT	60.8	1578	26998	27023	25	TTATGACAGCATCTGCCACAACACAG	57.96153846	20	3	45	48	23
16879	19868	19901	33	GATAGAGGTTTGTGGTGGTTGGTAAAGAACATCA	62.00588235	1287	19913	19938	25	ACTGAAGTCATTGAGAGCCTTTGCGA	57.96153846	20	23	26	49	12
17166	26941	26974	33	ACTCATCTAAATCAATGCCCAGTGGTGTAAGTAA	60.8	1575	26994	27019	25	GTTTTTATGACAGCATCTGCCACAAC	56.38461538	20	3	46	49	20
17167	26942	26975	33	CTCATCTAAATCAATGCCCAGTGGTGTAAGTAAT	60.8	1580	27000	27025	25	ATGACAGCATCTGCCACAACACAGGC	61.11538462	20	3	46	49	25
17116	26681	26714	33	TTGTTGACTATCATCATCTAACCAATCTTCTTCT	58.38823529	1542	26724	26749	25	TCAGGTTGAAGAGCAGCAGAAGTGGC	61.11538462	20	6	44	50	10
17118	26683	26716	33	GTTGACTATCATCATCTAACCAATCTTCTTCTTG	59.59411765	1542	26724	26749	25	TCAGGTTGAAGAGCAGCAGAAGTGGC	61.11538462	20	6	44	50	8
17239	28362	28395	33	CGTGGAACCCAATAGGCACACTTGTTATGGCAAC	65.62352941	1709	28398	28423	25	ACATAAGAGAACACACAGCCTCCAAA	56.38461538	20	2	48	50	3
17119	26684	26717	33	TTGACTATCATCATCTAACCAATCTTCTTCTTGC	59.59411765	1542	26724	26749	25	TCAGGTTGAAGAGCAGCAGAAGTGGC	61.11538462	20	7	44	51	7
17248	28392	28425	33	CAACCAACATAAGAGAACACACAGCCTCCAAAGG	64.41764706	1728	28442	28467	25	CTTACGAAGAATGGTTTTCAAGCCAG	56.38461538	20	23	28	51	17
16873	19862	19895	33	TGAGGTGATAGAGGTTTGTGGTGGTTGGTAAAGA	63.21176471	1278	19902	19927	25	GAACCTGAGTTACTGAAGTCATTGAG	56.38461538	20	20	32	52	7
17120	26685	26718	33	TGACTATCATCATCTAACCAATCTTCTTCTTGCT	59.59411765	1542	26724	26749	25	TCAGGTTGAAGAGCAGCAGAAGTGGC	61.11538462	20	8	44	52	6
17121	26686	26719	33	GACTATCATCATCTAACCAATCTTCTTCTTGCTC	60.8	1542	26724	26749	25	TCAGGTTGAAGAGCAGCAGAAGTGGC	61.11538462	20	8	44	52	5
17166	26941	26974	33	ACTCATCTAAATCAATGCCCAGTGGTGTAAGTAA	60.8	1579	26999	27024	25	TATGACAGCATCTGCCACAACACAGG	59.53846154	20	3	49	52	25
17167	26942	26975	33	CTCATCTAAATCAATGCCCAGTGGTGTAAGTAAT	60.8	1579	26999	27024	25	TATGACAGCATCTGCCACAACACAGG	59.53846154	20	3	49	52	24
16874	19863	19896	33	GAGGTGATAGAGGTTTGTGGTGGTTGGTAAAGAA	63.21176471	1278	19902	19927	25	GAACCTGAGTTACTGAAGTCATTGAG	56.38461538	20	21	32	53	6
17166	26941	26974	33	ACTCATCTAAATCAATGCCCAGTGGTGTAAGTAA	60.8	1576	26996	27021	25	TTTTATGACAGCATCTGCCACAACAC	56.38461538	20	3	51	54	22
16147	973	1006	33	CAAGAGCAGCATCACCGCCATTGCCAGCCATTCT	68.03529412	151	1019	1044	25	TCCCCTACTGCTGCCTGGAGTTGAAT	61.11538462	20	7	48	55	13
16148	974	1007	33	AAGAGCAGCATCACCGCCATTGCCAGCCATTCTA	66.82941176	151	1019	1044	25	TCCCCTACTGCTGCCTGGAGTTGAAT	61.11538462	20	7	48	55	12
17065	25146	25179	33	TCAGGTGTTTTAGAAGAAGAAGTAAGATAACCAT	58.38823529	1468	25187	25212	25	TGTAACAGCATCAGGTGAAGAAACAG	56.38461538	20	25	30	55	8
17111	26676	26709	33	ACAGTTTGTTGACTATCATCATCTAACCAATCTT	58.38823529	1544	26726	26751	25	AGGTTGAAGAGCAGCAGAAGTGGCAC	61.11538462	20	6	49	55	17
17115	26680	26713	33	TTTGTTGACTATCATCATCTAACCAATCTTCTTC	58.38823529	1543	26725	26750	25	CAGGTTGAAGAGCAGCAGAAGTGGCA	61.11538462	20	7	48	55	12
17117	26682	26715	33	TGTTGACTATCATCATCTAACCAATCTTCTTCTT	58.38823529	1544	26726	26751	25	AGGTTGAAGAGCAGCAGAAGTGGCAC	61.11538462	20	6	49	55	11
17118	26683	26716	33	GTTGACTATCATCATCTAACCAATCTTCTTCTTG	59.59411765	1544	26726	26751	25	AGGTTGAAGAGCAGCAGAAGTGGCAC	61.11538462	20	6	49	55	10
17241	28364	28397	33	TGGAACCCAATAGGCACACTTGTTATGGCAACCA	64.41764706	1711	28400	28425	25	ATAAGAGAACACACAGCCTCCAAAGG	57.96153846	20	4	51	55	3
16087	489	522	33	GCTTGAGTTTCATCAGCCTTCTTCTTTTTGTCCT	62.00588235	75	537	562	25	GGTGGGAATGTTTTGTATGCGTCAAT	56.38461538	20	35	21	56	15
16871	19860	19893	33	GCTGAGGTGATAGAGGTTTGTGGTGGTTGGTAAA	64.41764706	1284	19910	19935	25	GTTACTGAAGTCATTGAGAGCCTTTG	56.38461538	20	18	38	56	17
16872	19861	19894	33	CTGAGGTGATAGAGGTTTGTGGTGGTTGGTAAAG	64.41764706	1285	19911	19936	25	TTACTGAAGTCATTGAGAGCCTTTGC	56.38461538	20	19	37	56	17
17066	25147	25180	33	CAGGTGTTTTAGAAGAAGAAGTAAGATAACCATT	58.38823529	1468	25187	25212	25	TGTAACAGCATCAGGTGAAGAAACAG	56.38461538	20	26	30	56	7
17113	26678	26711	33	AGTTTGTTGACTATCATCATCTAACCAATCTTCT	58.38823529	1544	26726	26751	25	AGGTTGAAGAGCAGCAGAAGTGGCAC	61.11538462	20	7	49	56	15
17114	26679	26712	33	GTTTGTTGACTATCATCATCTAACCAATCTTCTT	58.38823529	1544	26726	26751	25	AGGTTGAAGAGCAGCAGAAGTGGCAC	61.11538462	20	7	49	56	14
16147	973	1006	33	CAAGAGCAGCATCACCGCCATTGCCAGCCATTCT	68.03529412	150	1018	1043	25	TTCCCCTACTGCTGCCTGGAGTTGAA	61.11538462	20	7	50	57	12
16308	4071	4104	33	AAGAAAATAGTTGGCATCATAAAGTAATGGGTTT	57.18235294	479	4117	4142	25	TTCCAGCAAAGCCAAAGCCTCATTAT	56.38461538	20	13	44	57	13
16872	19861	19894	33	CTGAGGTGATAGAGGTTTGTGGTGGTTGGTAAAG	64.41764706	1284	19910	19935	25	GTTACTGAAGTCATTGAGAGCCTTTG	56.38461538	20	19	38	57	16
16873	19862	19895	33	TGAGGTGATAGAGGTTTGTGGTGGTTGGTAAAGA	63.21176471	1285	19911	19936	25	TTACTGAAGTCATTGAGAGCCTTTGC	56.38461538	20	20	37	57	16
17120	26685	26718	33	TGACTATCATCATCTAACCAATCTTCTTCTTGCT	59.59411765	1544	26726	26751	25	AGGTTGAAGAGCAGCAGAAGTGGCAC	61.11538462	20	8	49	57	8
16302	4065	4098	33	CCAGCAAAGAAAATAGTTGGCATCATAAAGTAAT	58.38823529	481	4119	4144	25	CCAGCAAAGCCAAAGCCTCATTATTA	56.38461538	20	20	38	58	21
16873	19862	19895	33	TGAGGTGATAGAGGTTTGTGGTGGTTGGTAAAGA	63.21176471	1284	19910	19935	25	GTTACTGAAGTCATTGAGAGCCTTTG	56.38461538	20	20	38	58	15
16874	19863	19896	33	GAGGTGATAGAGGTTTGTGGTGGTTGGTAAAGAA	63.21176471	1285	19911	19936	25	TTACTGAAGTCATTGAGAGCCTTTGC	56.38461538	20	21	37	58	15
16881	19870	19903	33	TAGAGGTTTGTGGTGGTTGGTAAAGAACATCAGA	62.00588235	1285	19911	19936	25	TTACTGAAGTCATTGAGAGCCTTTGC	56.38461538	20	21	37	58	8
17112	26677	26710	33	CAGTTTGTTGACTATCATCATCTAACCAATCTTC	59.59411765	1545	26727	26752	25	GGTTGAAGAGCAGCAGAAGTGGCACC	62.69230769	20	7	51	58	17
17113	26678	26711	33	AGTTTGTTGACTATCATCATCTAACCAATCTTCT	58.38823529	1545	26727	26752	25	GGTTGAAGAGCAGCAGAAGTGGCACC	62.69230769	20	7	51	58	16
17117	26682	26715	33	TGTTGACTATCATCATCTAACCAATCTTCTTCTT	58.38823529	1549	26731	26756	25	GAAGAGCAGCAGAAGTGGCACCAAAT	59.53846154	20	6	52	58	16
17118	26683	26716	33	GTTGACTATCATCATCTAACCAATCTTCTTCTTG	59.59411765	1549	26731	26756	25	GAAGAGCAGCAGAAGTGGCACCAAAT	59.53846154	20	6	52	58	15
16303	4066	4099	33	CAGCAAAGAAAATAGTTGGCATCATAAAGTAATG	58.38823529	480	4118	4143	25	TCCAGCAAAGCCAAAGCCTCATTATT	56.38461538	20	19	40	59	19
16874	19863	19896	33	GAGGTGATAGAGGTTTGTGGTGGTTGGTAAAGAA	63.21176471	1284	19910	19935	25	GTTACTGAAGTCATTGAGAGCCTTTG	56.38461538	20	21	38	59	14
16875	19864	19897	33	AGGTGATAGAGGTTTGTGGTGGTTGGTAAAGAAC	63.21176471	1285	19911	19936	25	TTACTGAAGTCATTGAGAGCCTTTGC	56.38461538	20	22	37	59	14
16880	19869	19902	33	ATAGAGGTTTGTGGTGGTTGGTAAAGAACATCAG	62.00588235	1284	19910	19935	25	GTTACTGAAGTCATTGAGAGCCTTTG	56.38461538	20	21	38	59	8
16881	19870	19903	33	TAGAGGTTTGTGGTGGTTGGTAAAGAACATCAGA	62.00588235	1284	19910	19935	25	GTTACTGAAGTCATTGAGAGCCTTTG	56.38461538	20	21	38	59	7
17112	26677	26710	33	CAGTTTGTTGACTATCATCATCTAACCAATCTTC	59.59411765	1549	26731	26756	25	GAAGAGCAGCAGAAGTGGCACCAAAT	59.53846154	20	7	52	59	21
17115	26680	26713	33	TTTGTTGACTATCATCATCTAACCAATCTTCTTC	58.38823529	1549	26731	26756	25	GAAGAGCAGCAGAAGTGGCACCAAAT	59.53846154	20	7	52	59	18
17119	26684	26717	33	TTGACTATCATCATCTAACCAATCTTCTTCTTGC	59.59411765	1549	26731	26756	25	GAAGAGCAGCAGAAGTGGCACCAAAT	59.53846154	20	7	52	59	14
17120	26685	26718	33	TGACTATCATCATCTAACCAATCTTCTTCTTGCT	59.59411765	1545	26727	26752	25	GGTTGAAGAGCAGCAGAAGTGGCACC	62.69230769	20	8	51	59	9
17121	26686	26719	33	GACTATCATCATCTAACCAATCTTCTTCTTGCTC	60.8	1545	26727	26752	25	GGTTGAAGAGCAGCAGAAGTGGCACC	62.69230769	20	8	51	59	8
17123	26688	26721	33	CTATCATCATCTAACCAATCTTCTTCTTGCTCTT	59.59411765	1542	26724	26749	25	TCAGGTTGAAGAGCAGCAGAAGTGGC	61.11538462	20	15	44	59	3
16306	4069	4102	33	CAAAGAAAATAGTTGGCATCATAAAGTAATGGGT	58.38823529	479	4117	4142	25	TTCCAGCAAAGCCAAAGCCTCATTAT	56.38461538	20	16	44	60	15
16876	19865	19898	33	GGTGATAGAGGTTTGTGGTGGTTGGTAAAGAACA	63.21176471	1284	19910	19935	25	GTTACTGAAGTCATTGAGAGCCTTTG	56.38461538	20	22	38	60	12
17116	26681	26714	33	TTGTTGACTATCATCATCTAACCAATCTTCTTCT	58.38823529	1548	26730	26755	25	TGAAGAGCAGCAGAAGTGGCACCAAA	59.53846154	20	6	54	60	16
17117	26682	26715	33	TGTTGACTATCATCATCTAACCAATCTTCTTCTT	58.38823529	1548	26730	26755	25	TGAAGAGCAGCAGAAGTGGCACCAAA	59.53846154	20	6	54	60	15
17118	26683	26716	33	GTTGACTATCATCATCTAACCAATCTTCTTCTTG	59.59411765	1548	26730	26755	25	TGAAGAGCAGCAGAAGTGGCACCAAA	59.53846154	20	6	54	60	14
17120	26685	26718	33	TGACTATCATCATCTAACCAATCTTCTTCTTGCT	59.59411765	1549	26731	26756	25	GAAGAGCAGCAGAAGTGGCACCAAAT	59.53846154	20	8	52	60	13
17122	26687	26720	33	ACTATCATCATCTAACCAATCTTCTTCTTGCTCT	59.59411765	1544	26726	26751	25	AGGTTGAAGAGCAGCAGAAGTGGCAC	61.11538462	20	11	49	60	6
16088	490	523	33	CTTGAGTTTCATCAGCCTTCTTCTTTTTGTCCTT	60.8	75	537	562	25	GGTGGGAATGTTTTGTATGCGTCAAT	56.38461538	20	40	21	61	14
16570	9896	9929	33	GACCATCAACTCTACCATCAAAAAAGACAGTGAG	62.00588235	781	9949	9974	25	GTTGGTTTCTTGGCTATGTCAGTCAT	56.38461538	20	31	30	61	20
17119	26684	26717	33	TTGACTATCATCATCTAACCAATCTTCTTCTTGC	59.59411765	1548	26730	26755	25	TGAAGAGCAGCAGAAGTGGCACCAAA	59.53846154	20	7	54	61	13
16871	19860	19893	33	GCTGAGGTGATAGAGGTTTGTGGTGGTTGGTAAA	64.41764706	1282	19907	19932	25	TGAGTTACTGAAGTCATTGAGAGCCT	56.38461538	20	18	44	62	14
16877	19866	19899	33	GTGATAGAGGTTTGTGGTGGTTGGTAAAGAACAT	62.00588235	1284	19910	19935	25	GTTACTGAAGTCATTGAGAGCCTTTG	56.38461538	20	24	38	62	11
17121	26686	26719	33	GACTATCATCATCTAACCAATCTTCTTCTTGCTC	60.8	1548	26730	26755	25	TGAAGAGCAGCAGAAGTGGCACCAAA	59.53846154	20	8	54	62	11
17122	26687	26720	33	ACTATCATCATCTAACCAATCTTCTTCTTGCTCT	59.59411765	1545	26727	26752	25	GGTTGAAGAGCAGCAGAAGTGGCACC	62.69230769	20	11	51	62	7
16303	4066	4099	33	CAGCAAAGAAAATAGTTGGCATCATAAAGTAATG	58.38823529	479	4117	4142	25	TTCCAGCAAAGCCAAAGCCTCATTAT	56.38461538	20	19	44	63	18
16873	19862	19895	33	TGAGGTGATAGAGGTTTGTGGTGGTTGGTAAAGA	63.21176471	1279	19904	19929	25	ACCTGAGTTACTGAAGTCATTGAGAG	56.38461538	20	20	43	63	9
16873	19862	19895	33	TGAGGTGATAGAGGTTTGTGGTGGTTGGTAAAGA	63.21176471	1280	19905	19930	25	CCTGAGTTACTGAAGTCATTGAGAGC	57.96153846	20	20	43	63	10
16879	19868	19901	33	GATAGAGGTTTGTGGTGGTTGGTAAAGAACATCA	62.00588235	1283	19908	19933	25	GAGTTACTGAAGTCATTGAGAGCCTT	56.38461538	20	23	40	63	7
16087	489	522	33	GCTTGAGTTTCATCAGCCTTCTTCTTTTTGTCCT	62.00588235	74	536	561	25	TGGTGGGAATGTTTTGTATGCGTCAA	56.38461538	20	35	29	64	14
16302	4065	4098	33	CCAGCAAAGAAAATAGTTGGCATCATAAAGTAAT	58.38823529	479	4117	4142	25	TTCCAGCAAAGCCAAAGCCTCATTAT	56.38461538	20	20	44	64	19
16873	19862	19895	33	TGAGGTGATAGAGGTTTGTGGTGGTTGGTAAAGA	63.21176471	1281	19906	19931	25	CTGAGTTACTGAAGTCATTGAGAGCC	57.96153846	20	20	44	64	11
16874	19863	19896	33	GAGGTGATAGAGGTTTGTGGTGGTTGGTAAAGAA	63.21176471	1279	19904	19929	25	ACCTGAGTTACTGAAGTCATTGAGAG	56.38461538	20	21	43	64	8
16877	19866	19899	33	GTGATAGAGGTTTGTGGTGGTTGGTAAAGAACAT	62.00588235	1283	19908	19933	25	GAGTTACTGAAGTCATTGAGAGCCTT	56.38461538	20	24	40	64	9
16881	19870	19903	33	TAGAGGTTTGTGGTGGTTGGTAAAGAACATCAGA	62.00588235	1280	19905	19930	25	CCTGAGTTACTGAAGTCATTGAGAGC	57.96153846	20	21	43	64	2
17116	26681	26714	33	TTGTTGACTATCATCATCTAACCAATCTTCTTCT	58.38823529	1546	26728	26753	25	GTTGAAGAGCAGCAGAAGTGGCACCA	61.11538462	20	6	58	64	14
17117	26682	26715	33	TGTTGACTATCATCATCTAACCAATCTTCTTCTT	58.38823529	1546	26728	26753	25	GTTGAAGAGCAGCAGAAGTGGCACCA	61.11538462	20	6	58	64	13
17118	26683	26716	33	GTTGACTATCATCATCTAACCAATCTTCTTCTTG	59.59411765	1546	26728	26753	25	GTTGAAGAGCAGCAGAAGTGGCACCA	61.11538462	20	6	58	64	12
16874	19863	19896	33	GAGGTGATAGAGGTTTGTGGTGGTTGGTAAAGAA	63.21176471	1282	19907	19932	25	TGAGTTACTGAAGTCATTGAGAGCCT	56.38461538	20	21	44	65	11
16875	19864	19897	33	AGGTGATAGAGGTTTGTGGTGGTTGGTAAAGAAC	63.21176471	1279	19904	19929	25	ACCTGAGTTACTGAAGTCATTGAGAG	56.38461538	20	22	43	65	7
16876	19865	19898	33	GGTGATAGAGGTTTGTGGTGGTTGGTAAAGAACA	63.21176471	1279	19904	19929	25	ACCTGAGTTACTGAAGTCATTGAGAG	56.38461538	20	22	43	65	6
16880	19869	19902	33	ATAGAGGTTTGTGGTGGTTGGTAAAGAACATCAG	62.00588235	1281	19906	19931	25	CTGAGTTACTGAAGTCATTGAGAGCC	57.96153846	20	21	44	65	4
16881	19870	19903	33	TAGAGGTTTGTGGTGGTTGGTAAAGAACATCAGA	62.00588235	1281	19906	19931	25	CTGAGTTACTGAAGTCATTGAGAGCC	57.96153846	20	21	44	65	3
17119	26684	26717	33	TTGACTATCATCATCTAACCAATCTTCTTCTTGC	59.59411765	1546	26728	26753	25	GTTGAAGAGCAGCAGAAGTGGCACCA	61.11538462	20	7	58	65	11
16875	19864	19897	33	AGGTGATAGAGGTTTGTGGTGGTTGGTAAAGAAC	63.21176471	1282	19907	19932	25	TGAGTTACTGAAGTCATTGAGAGCCT	56.38461538	20	22	44	66	10
16876	19865	19898	33	GGTGATAGAGGTTTGTGGTGGTTGGTAAAGAACA	63.21176471	1282	19907	19932	25	TGAGTTACTGAAGTCATTGAGAGCCT	56.38461538	20	22	44	66	9
17120	26685	26718	33	TGACTATCATCATCTAACCAATCTTCTTCTTGCT	59.59411765	1546	26728	26753	25	GTTGAAGAGCAGCAGAAGTGGCACCA	61.11538462	20	8	58	66	10
17123	26688	26721	33	CTATCATCATCTAACCAATCTTCTTCTTGCTCTT	59.59411765	1545	26727	26752	25	GGTTGAAGAGCAGCAGAAGTGGCACC	62.69230769	20	15	51	66	6
16879	19868	19901	33	GATAGAGGTTTGTGGTGGTTGGTAAAGAACATCA	62.00588235	1282	19907	19932	25	TGAGTTACTGAAGTCATTGAGAGCCT	56.38461538	20	23	44	67	6
17116	26681	26714	33	TTGTTGACTATCATCATCTAACCAATCTTCTTCT	58.38823529	1547	26729	26754	25	TTGAAGAGCAGCAGAAGTGGCACCAA	59.53846154	20	6	61	67	15
17117	26682	26715	33	TGTTGACTATCATCATCTAACCAATCTTCTTCTT	58.38823529	1547	26729	26754	25	TTGAAGAGCAGCAGAAGTGGCACCAA	59.53846154	20	6	61	67	14
17118	26683	26716	33	GTTGACTATCATCATCTAACCAATCTTCTTCTTG	59.59411765	1547	26729	26754	25	TTGAAGAGCAGCAGAAGTGGCACCAA	59.53846154	20	6	61	67	13
16305	4068	4101	33	GCAAAGAAAATAGTTGGCATCATAAAGTAATGGG	59.59411765	470	4108	4133	25	GAACGGCATTTCCAGCAAAGCCAAAG	59.53846154	20	16	52	68	7
16877	19866	19899	33	GTGATAGAGGTTTGTGGTGGTTGGTAAAGAACAT	62.00588235	1281	19906	19931	25	CTGAGTTACTGAAGTCATTGAGAGCC	57.96153846	20	24	44	68	7
16877	19866	19899	33	GTGATAGAGGTTTGTGGTGGTTGGTAAAGAACAT	62.00588235	1282	19907	19932	25	TGAGTTACTGAAGTCATTGAGAGCCT	56.38461538	20	24	44	68	8
17119	26684	26717	33	TTGACTATCATCATCTAACCAATCTTCTTCTTGC	59.59411765	1547	26729	26754	25	TTGAAGAGCAGCAGAAGTGGCACCAA	59.53846154	20	7	61	68	12
16307	4070	4103	33	AAAGAAAATAGTTGGCATCATAAAGTAATGGGTT	57.18235294	470	4108	4133	25	GAACGGCATTTCCAGCAAAGCCAAAG	59.53846154	20	17	52	69	5
16569	9895	9928	33	TGACCATCAACTCTACCATCAAAAAAGACAGTGA	60.8	778	9946	9971	25	TCAGTTGGTTTCTTGGCTATGTCAGT	56.38461538	20	33	36	69	18
17120	26685	26718	33	TGACTATCATCATCTAACCAATCTTCTTCTTGCT	59.59411765	1547	26729	26754	25	TTGAAGAGCAGCAGAAGTGGCACCAA	59.53846154	20	8	61	69	11
17121	26686	26719	33	GACTATCATCATCTAACCAATCTTCTTCTTGCTC	60.8	1547	26729	26754	25	TTGAAGAGCAGCAGAAGTGGCACCAA	59.53846154	20	8	61	69	10
17123	26688	26721	33	CTATCATCATCTAACCAATCTTCTTCTTGCTCTT	59.59411765	1548	26730	26755	25	TGAAGAGCAGCAGAAGTGGCACCAAA	59.53846154	20	15	54	69	9
17075	25555	25588	33	TAGAGATAATAGATGGTAGAATGTAAAAGGCACT	58.38823529	1491	25600	25625	25	TAAGCACTGTCTTTGCCTCCTCTACA	57.96153846	20	20	50	70	12
16302	4065	4098	33	CCAGCAAAGAAAATAGTTGGCATCATAAAGTAAT	58.38823529	470	4108	4133	25	GAACGGCATTTCCAGCAAAGCCAAAG	59.53846154	20	20	52	72	10
17122	26687	26720	33	ACTATCATCATCTAACCAATCTTCTTCTTGCTCT	59.59411765	1547	26729	26754	25	TTGAAGAGCAGCAGAAGTGGCACCAA	59.53846154	20	11	61	72	9
16308	4071	4104	33	AAGAAAATAGTTGGCATCATAAAGTAATGGGTTT	57.18235294	478	4116	4141	25	TTTCCAGCAAAGCCAAAGCCTCATTA	56.38461538	20	13	60	73	12
16569	9895	9928	33	TGACCATCAACTCTACCATCAAAAAAGACAGTGA	60.8	777	9945	9970	25	TTCAGTTGGTTTCTTGGCTATGTCAG	56.38461538	20	33	42	75	17
16690	15177	15210	33	AAAGAAACCCTTAGACACAGCAAAGTCATAGAAG	60.8	1019	15227	15252	25	CGGGTTTGACAGTTTGAAAAGCAACA	56.38461538	20	12	63	75	17
16306	4069	4102	33	CAAAGAAAATAGTTGGCATCATAAAGTAATGGGT	58.38823529	478	4116	4141	25	TTTCCAGCAAAGCCAAAGCCTCATTA	56.38461538	20	16	60	76	14
16307	4070	4103	33	AAAGAAAATAGTTGGCATCATAAAGTAATGGGTT	57.18235294	471	4109	4134	25	AACGGCATTTCCAGCAAAGCCAAAGC	59.53846154	20	17	59	76	6
16309	4075	4108	33	AAATAGTTGGCATCATAAAGTAATGGGTTTTTGG	58.38823529	472	4110	4135	25	ACGGCATTTCCAGCAAAGCCAAAGCC	61.11538462	20	7	69	76	2
16691	15178	15211	33	AAGAAACCCTTAGACACAGCAAAGTCATAGAAGT	60.8	1019	15227	15252	25	CGGGTTTGACAGTTTGAAAAGCAACA	56.38461538	20	13	63	76	16
17123	26688	26721	33	CTATCATCATCTAACCAATCTTCTTCTTGCTCTT	59.59411765	1547	26729	26754	25	TTGAAGAGCAGCAGAAGTGGCACCAA	59.53846154	20	15	61	76	8
16307	4070	4103	33	AAAGAAAATAGTTGGCATCATAAAGTAATGGGTT	57.18235294	478	4116	4141	25	TTTCCAGCAAAGCCAAAGCCTCATTA	56.38461538	20	17	60	77	13
16309	4075	4108	33	AAATAGTTGGCATCATAAAGTAATGGGTTTTTGG	58.38823529	473	4111	4136	25	CGGCATTTCCAGCAAAGCCAAAGCCT	61.11538462	20	7	70	77	3
17124	26689	26722	33	TATCATCATCTAACCAATCTTCTTCTTGCTCTTC	59.59411765	1545	26727	26752	25	GGTTGAAGAGCAGCAGAAGTGGCACC	62.69230769	20	26	51	77	5
16303	4066	4099	33	CAGCAAAGAAAATAGTTGGCATCATAAAGTAATG	58.38823529	471	4109	4134	25	AACGGCATTTCCAGCAAAGCCAAAGC	59.53846154	20	19	59	78	10
17074	25554	25587	33	TTAGAGATAATAGATGGTAGAATGTAAAAGGCAC	58.38823529	1491	25600	25625	25	TAAGCACTGTCTTTGCCTCCTCTACA	57.96153846	20	28	50	78	13
17125	26690	26723	33	ATCATCATCTAACCAATCTTCTTCTTGCTCTTCT	59.59411765	1545	26727	26752	25	GGTTGAAGAGCAGCAGAAGTGGCACC	62.69230769	20	27	51	78	4
17231	28252	28285	33	TATTGATGTTGACTTTCTCTTTTTGGAGTATTTC	57.18235294	1669	28300	28325	25	TAAGACCTTCGGAACCTTCTCCAACA	57.96153846	20	66	12	78	15
17232	28253	28286	33	ATTGATGTTGACTTTCTCTTTTTGGAGTATTTCA	57.18235294	1669	28300	28325	25	TAAGACCTTCGGAACCTTCTCCAACA	57.96153846	20	66	12	78	14
16302	4065	4098	33	CCAGCAAAGAAAATAGTTGGCATCATAAAGTAAT	58.38823529	478	4116	4141	25	TTTCCAGCAAAGCCAAAGCCTCATTA	56.38461538	20	20	60	80	18
17231	28252	28285	33	TATTGATGTTGACTTTCTCTTTTTGGAGTATTTC	57.18235294	1671	28302	28327	25	AGACCTTCGGAACCTTCTCCAACAAC	59.53846154	20	66	15	81	17
16308	4071	4104	33	AAGAAAATAGTTGGCATCATAAAGTAATGGGTTT	57.18235294	472	4110	4135	25	ACGGCATTTCCAGCAAAGCCAAAGCC	61.11538462	20	13	69	82	6
16309	4075	4108	33	AAATAGTTGGCATCATAAAGTAATGGGTTTTTGG	58.38823529	474	4112	4137	25	GGCATTTCCAGCAAAGCCAAAGCCTC	61.11538462	20	7	75	82	4
16308	4071	4104	33	AAGAAAATAGTTGGCATCATAAAGTAATGGGTTT	57.18235294	473	4111	4136	25	CGGCATTTCCAGCAAAGCCAAAGCCT	61.11538462	20	13	70	83	7
16305	4068	4101	33	GCAAAGAAAATAGTTGGCATCATAAAGTAATGGG	59.59411765	473	4111	4136	25	CGGCATTTCCAGCAAAGCCAAAGCCT	61.11538462	20	16	70	86	10
16306	4069	4102	33	CAAAGAAAATAGTTGGCATCATAAAGTAATGGGT	58.38823529	473	4111	4136	25	CGGCATTTCCAGCAAAGCCAAAGCCT	61.11538462	20	16	70	86	9
16307	4070	4103	33	AAAGAAAATAGTTGGCATCATAAAGTAATGGGTT	57.18235294	472	4110	4135	25	ACGGCATTTCCAGCAAAGCCAAAGCC	61.11538462	20	17	69	86	7
16309	4075	4108	33	AAATAGTTGGCATCATAAAGTAATGGGTTTTTGG	58.38823529	475	4113	4138	25	GCATTTCCAGCAAAGCCAAAGCCTCA	59.53846154	20	7	79	86	5
16310	4076	4109	33	AATAGTTGGCATCATAAAGTAATGGGTTTTTGGA	58.38823529	475	4113	4138	25	GCATTTCCAGCAAAGCCAAAGCCTCA	59.53846154	20	7	79	86	4
16310	4076	4109	33	AATAGTTGGCATCATAAAGTAATGGGTTTTTGGA	58.38823529	476	4114	4139	25	CATTTCCAGCAAAGCCAAAGCCTCAT	57.96153846	20	7	79	86	5
17126	26691	26724	33	TCATCATCTAACCAATCTTCTTCTTGCTCTTCTT	59.59411765	1545	26727	26752	25	GGTTGAAGAGCAGCAGAAGTGGCACC	62.69230769	20	35	51	86	3
16285	3576	3609	33	TAGCAAGAATACCACGAAAGCAAGAAAAAGAAGT	59.59411765	444	3631	3656	25	CCTGTCTCTTCCGAAACGAATGAGTA	57.96153846	20	84	3	87	22
16307	4070	4103	33	AAAGAAAATAGTTGGCATCATAAAGTAATGGGTT	57.18235294	473	4111	4136	25	CGGCATTTCCAGCAAAGCCAAAGCCT	61.11538462	20	17	70	87	8
16311	4077	4110	33	ATAGTTGGCATCATAAAGTAATGGGTTTTTGGAA	58.38823529	476	4114	4139	25	CATTTCCAGCAAAGCCAAAGCCTCAT	57.96153846	20	8	79	87	4
16303	4066	4099	33	CAGCAAAGAAAATAGTTGGCATCATAAAGTAATG	58.38823529	472	4110	4135	25	ACGGCATTTCCAGCAAAGCCAAAGCC	61.11538462	20	19	69	88	11
16286	3577	3610	33	AGCAAGAATACCACGAAAGCAAGAAAAAGAAGTA	59.59411765	442	3629	3654	25	TACCTGTCTCTTCCGAAACGAATGAG	57.96153846	20	88	3	91	19
16305	4068	4101	33	GCAAAGAAAATAGTTGGCATCATAAAGTAATGGG	59.59411765	474	4112	4137	25	GGCATTTCCAGCAAAGCCAAAGCCTC	61.11538462	20	16	75	91	11
16306	4069	4102	33	CAAAGAAAATAGTTGGCATCATAAAGTAATGGGT	58.38823529	474	4112	4137	25	GGCATTTCCAGCAAAGCCAAAGCCTC	61.11538462	20	16	75	91	10
16304	4067	4100	33	AGCAAAGAAAATAGTTGGCATCATAAAGTAATGG	58.38823529	474	4112	4137	25	GGCATTTCCAGCAAAGCCAAAGCCTC	61.11538462	20	17	75	92	12
16307	4070	4103	33	AAAGAAAATAGTTGGCATCATAAAGTAATGGGTT	57.18235294	474	4112	4137	25	GGCATTTCCAGCAAAGCCAAAGCCTC	61.11538462	20	17	75	92	9
16303	4066	4099	33	CAGCAAAGAAAATAGTTGGCATCATAAAGTAATG	58.38823529	474	4112	4137	25	GGCATTTCCAGCAAAGCCAAAGCCTC	61.11538462	20	19	75	94	13
16305	4068	4101	33	GCAAAGAAAATAGTTGGCATCATAAAGTAATGGG	59.59411765	475	4113	4138	25	GCATTTCCAGCAAAGCCAAAGCCTCA	59.53846154	20	16	79	95	12
16306	4069	4102	33	CAAAGAAAATAGTTGGCATCATAAAGTAATGGGT	58.38823529	475	4113	4138	25	GCATTTCCAGCAAAGCCAAAGCCTCA	59.53846154	20	16	79	95	11
16304	4067	4100	33	AGCAAAGAAAATAGTTGGCATCATAAAGTAATGG	58.38823529	475	4113	4138	25	GCATTTCCAGCAAAGCCAAAGCCTCA	59.53846154	20	17	79	96	13
16307	4070	4103	33	AAAGAAAATAGTTGGCATCATAAAGTAATGGGTT	57.18235294	475	4113	4138	25	GCATTTCCAGCAAAGCCAAAGCCTCA	59.53846154	20	17	79	96	10
17065	25146	25179	33	TCAGGTGTTTTAGAAGAAGAAGTAAGATAACCAT	58.38823529	1469	25188	25213	25	GTAACAGCATCAGGTGAAGAAACAGA	56.38461538	20	25	71	96	9
17066	25147	25180	33	CAGGTGTTTTAGAAGAAGAAGTAAGATAACCATT	58.38823529	1469	25188	25213	25	GTAACAGCATCAGGTGAAGAAACAGA	56.38461538	20	26	71	97	8
16303	4066	4099	33	CAGCAAAGAAAATAGTTGGCATCATAAAGTAATG	58.38823529	475	4113	4138	25	GCATTTCCAGCAAAGCCAAAGCCTCA	59.53846154	20	19	79	98	14
16303	4066	4099	33	CAGCAAAGAAAATAGTTGGCATCATAAAGTAATG	58.38823529	476	4114	4139	25	CATTTCCAGCAAAGCCAAAGCCTCAT	57.96153846	20	19	79	98	15
16302	4065	4098	33	CCAGCAAAGAAAATAGTTGGCATCATAAAGTAAT	58.38823529	475	4113	4138	25	GCATTTCCAGCAAAGCCAAAGCCTCA	59.53846154	20	20	79	99	15
17067	25148	25181	33	AGGTGTTTTAGAAGAAGAAGTAAGATAACCATTA	57.18235294	1470	25191	25216	25	ACAGCATCAGGTGAAGAAACAGAAAC	56.38461538	20	24	118	142	10
17064	25145	25178	33	TTCAGGTGTTTTAGAAGAAGAAGTAAGATAACCA	58.38823529	1471	25192	25217	25	CAGCATCAGGTGAAGAAACAGAAACT	56.38461538	20	26	131	157	14
17065	25146	25179	33	TCAGGTGTTTTAGAAGAAGAAGTAAGATAACCAT	58.38823529	1472	25193	25218	25	AGCATCAGGTGAAGAAACAGAAACTG	56.38461538	20	25	152	177	14
17066	25147	25180	33	CAGGTGTTTTAGAAGAAGAAGTAAGATAACCATT	58.38823529	1472	25193	25218	25	AGCATCAGGTGAAGAAACAGAAACTG	56.38461538	20	26	152	178	13
16235	2802	2835	33	CAAAACCTGAGTCACCTGCTACACGCTGCGAAGC	68.03529412	2249	2846	2872	26	TAATAAGAAAGCGTTCGTGATGTAGCA	55.18148148	20	2	0	2	11
16235	2802	2835	33	CAAAACCTGAGTCACCTGCTACACGCTGCGAAGC	68.03529412	2248	2845	2871	26	GTAATAAGAAAGCGTTCGTGATGTAGC	56.7	20	2	1	3	10
16234	2801	2834	33	GCAAAACCTGAGTCACCTGCTACACGCTGCGAAG	68.03529412	2249	2846	2872	26	TAATAAGAAAGCGTTCGTGATGTAGCA	55.18148148	20	4	0	4	12
16234	2801	2834	33	GCAAAACCTGAGTCACCTGCTACACGCTGCGAAG	68.03529412	2253	2850	2876	26	AAGAAAGCGTTCGTGATGTAGCAACAG	58.21851852	20	4	0	4	16
17239	28362	28395	33	CGTGGAACCCAATAGGCACACTTGTTATGGCAAC	65.62352941	4214	28416	28442	26	CCTCCAAAGGCAATAGTGCGACCACCC	64.29259259	20	2	2	4	21
17240	28363	28396	33	GTGGAACCCAATAGGCACACTTGTTATGGCAACC	65.62352941	4214	28416	28442	26	CCTCCAAAGGCAATAGTGCGACCACCC	64.29259259	20	2	2	4	20
16234	2801	2834	33	GCAAAACCTGAGTCACCTGCTACACGCTGCGAAG	68.03529412	2248	2845	2871	26	GTAATAAGAAAGCGTTCGTGATGTAGC	56.7	20	4	1	5	11
16234	2801	2834	33	GCAAAACCTGAGTCACCTGCTACACGCTGCGAAG	68.03529412	2247	2844	2870	26	TGTAATAAGAAAGCGTTCGTGATGTAG	55.18148148	20	4	2	6	10
17241	28364	28397	33	TGGAACCCAATAGGCACACTTGTTATGGCAACCA	64.41764706	4214	28416	28442	26	CCTCCAAAGGCAATAGTGCGACCACCC	64.29259259	20	4	2	6	19
17242	28365	28398	33	GGAACCCAATAGGCACACTTGTTATGGCAACCAA	64.41764706	4214	28416	28442	26	CCTCCAAAGGCAATAGTGCGACCACCC	64.29259259	20	4	2	6	18
17243	28366	28399	33	GAACCCAATAGGCACACTTGTTATGGCAACCAAC	64.41764706	4214	28416	28442	26	CCTCCAAAGGCAATAGTGCGACCACCC	64.29259259	20	4	2	6	17
16994	22153	22186	33	CTGTAACACTATCAACGATGTAAGAAGACTGGTC	62.00588235	3749	22209	22235	26	AACTGTAGTGACAAGTCTCTCGCAACT	58.21851852	20	0	8	8	23
16995	22154	22187	33	TGTAACACTATCAACGATGTAAGAAGACTGGTCA	60.8	3749	22209	22235	26	AACTGTAGTGACAAGTCTCTCGCAACT	58.21851852	20	0	8	8	22
17249	28437	28470	33	CCACCCTTACGAAGAATGGTTTTCAAGCCAGATT	63.21176471	4249	28474	28500	26	TATGGTATTCGGCAAGACTATGCTCAG	58.21851852	20	7	1	8	4
16768	18177	18210	33	CTAAACTCCTGTGTAGAAACTAAGTAATCATAAA	57.18235294	3408	18220	18246	26	TCAGTCTAAAGTAGCGGTTGAGTAAAC	56.7	20	10	0	10	10
16992	22151	22184	33	CACTGTAACACTATCAACGATGTAAGAAGACTGG	62.00588235	3748	22208	22234	26	AAACTGTAGTGACAAGTCTCTCGCAAC	58.21851852	20	0	10	10	24
16994	22153	22186	33	CTGTAACACTATCAACGATGTAAGAAGACTGGTC	62.00588235	3748	22208	22234	26	AAACTGTAGTGACAAGTCTCTCGCAAC	58.21851852	20	0	10	10	22
17201	27783	27816	33	GTGCCAAAGATGTTAGTTAGCCACTGCGAAGTCA	64.41764706	4152	27817	27843	26	ACTGAACAACACCACCTGTAATGTAGG	58.21851852	20	1	10	11	1
17237	28304	28337	33	ACCTTCGGAACCTTCTCCAACAACACCTGTATGG	65.62352941	4190	28362	28388	26	CGTGGAACCCAATAGGCACACTTGTTA	59.73703704	20	3	8	11	25
17238	28305	28338	33	CCTTCGGAACCTTCTCCAACAACACCTGTATGGT	65.62352941	4190	28362	28388	26	CGTGGAACCCAATAGGCACACTTGTTA	59.73703704	20	3	8	11	24
17249	28437	28470	33	CCACCCTTACGAAGAATGGTTTTCAAGCCAGATT	63.21176471	4254	28479	28505	26	TATTCGGCAAGACTATGCTCAGGTCCT	59.73703704	20	7	4	11	9
16265	2878	2911	33	GATTTCTTTAGGCAGGTCCTTGATGTCACAGCGT	64.41764706	2299	2920	2946	26	GTGTCCAGCAATACGAAGATGTCCACG	61.25555556	20	11	1	12	9
16265	2878	2911	33	GATTTCTTTAGGCAGGTCCTTGATGTCACAGCGT	64.41764706	2300	2921	2947	26	TGTCCAGCAATACGAAGATGTCCACGA	59.73703704	20	11	1	12	10
16266	2879	2912	33	ATTTCTTTAGGCAGGTCCTTGATGTCACAGCGTC	64.41764706	2298	2919	2945	26	GGTGTCCAGCAATACGAAGATGTCCAC	61.25555556	20	11	1	12	7
16266	2879	2912	33	ATTTCTTTAGGCAGGTCCTTGATGTCACAGCGTC	64.41764706	2301	2922	2948	26	GTCCAGCAATACGAAGATGTCCACGAA	59.73703704	20	11	1	12	10
16268	2881	2914	33	TTCTTTAGGCAGGTCCTTGATGTCACAGCGTCCT	65.62352941	2300	2921	2947	26	TGTCCAGCAATACGAAGATGTCCACGA	59.73703704	20	11	1	12	7
16268	2881	2914	33	TTCTTTAGGCAGGTCCTTGATGTCACAGCGTCCT	65.62352941	2301	2922	2948	26	GTCCAGCAATACGAAGATGTCCACGAA	59.73703704	20	11	1	12	8
17202	27784	27817	33	TGCCAAAGATGTTAGTTAGCCACTGCGAAGTCAA	63.21176471	4153	27818	27844	26	CTGAACAACACCACCTGTAATGTAGGC	59.73703704	20	1	11	12	1
17249	28437	28470	33	CCACCCTTACGAAGAATGGTTTTCAAGCCAGATT	63.21176471	4255	28480	28506	26	ATTCGGCAAGACTATGCTCAGGTCCTA	59.73703704	20	7	5	12	10
17249	28437	28470	33	CCACCCTTACGAAGAATGGTTTTCAAGCCAGATT	63.21176471	4256	28481	28507	26	TTCGGCAAGACTATGCTCAGGTCCTAC	61.25555556	20	7	5	12	11
16768	18177	18210	33	CTAAACTCCTGTGTAGAAACTAAGTAATCATAAA	57.18235294	3405	18217	18243	26	GAGTCAGTCTAAAGTAGCGGTTGAGTA	58.21851852	20	10	3	13	7
16769	18178	18211	33	TAAACTCCTGTGTAGAAACTAAGTAATCATAAAC	57.18235294	3405	18217	18243	26	GAGTCAGTCTAAAGTAGCGGTTGAGTA	58.21851852	20	10	3	13	6
16770	18179	18212	33	AAACTCCTGTGTAGAAACTAAGTAATCATAAACA	57.18235294	3406	18218	18244	26	AGTCAGTCTAAAGTAGCGGTTGAGTAA	56.7	20	10	3	13	6
16265	2878	2911	33	GATTTCTTTAGGCAGGTCCTTGATGTCACAGCGT	64.41764706	2297	2918	2944	26	TGGTGTCCAGCAATACGAAGATGTCCA	59.73703704	20	11	3	14	7
16267	2880	2913	33	TTTCTTTAGGCAGGTCCTTGATGTCACAGCGTCC	65.62352941	2305	2926	2952	26	AGCAATACGAAGATGTCCACGAAGGAT	58.21851852	20	11	3	14	13
16716	15750	15783	33	ATAATAAGAATCTACAACAGGAACTCCACTACCT	59.59411765	3248	15785	15811	26	GCGTGGTTTGTATGAAATCACCGAAAT	56.7	20	9	5	14	2
16863	19511	19544	33	TGAAAAAGTCTGTCCTGGTTGAATGCGAACAAAC	62.00588235	3498	19549	19575	26	ACTTAGGTGTCTTAGGATTGGCTGTAT	56.7	20	3	11	14	5
16864	19512	19545	33	GAAAAAGTCTGTCCTGGTTGAATGCGAACAAACT	62.00588235	3498	19549	19575	26	ACTTAGGTGTCTTAGGATTGGCTGTAT	56.7	20	3	11	14	4
17159	26901	26934	33	TCACCAGACTCATCAAATAAGTAGTATGTAGCCA	60.8	4045	26948	26974	26	TAAATCAATGCCCAGTGGTGTAAGTAA	55.18148148	20	7	7	14	14
16266	2879	2912	33	ATTTCTTTAGGCAGGTCCTTGATGTCACAGCGTC	64.41764706	2296	2917	2943	26	ATGGTGTCCAGCAATACGAAGATGTCC	59.73703704	20	11	4	15	5
16862	19510	19543	33	CTGAAAAAGTCTGTCCTGGTTGAATGCGAACAAA	62.00588235	3498	19549	19575	26	ACTTAGGTGTCTTAGGATTGGCTGTAT	56.7	20	4	11	15	6
17154	26896	26929	33	TAAACTCACCAGACTCATCAAATAAGTAGTATGT	58.38823529	4046	26949	26975	26	AAATCAATGCCCAGTGGTGTAAGTAAT	55.18148148	20	10	5	15	20
17158	26900	26933	33	CTCACCAGACTCATCAAATAAGTAGTATGTAGCC	62.00588235	4043	26946	26972	26	TCTAAATCAATGCCCAGTGGTGTAAGT	56.7	20	7	8	15	13
17160	26902	26935	33	CACCAGACTCATCAAATAAGTAGTATGTAGCCAT	60.8	4043	26946	26972	26	TCTAAATCAATGCCCAGTGGTGTAAGT	56.7	20	7	8	15	11
16241	2846	2879	33	TAATAAGAAAGCGTTCGTGATGTAGCAACAGTGA	60.8	2289	2886	2912	26	TAGGCAGGTCCTTGATGTCACAGCGTC	62.77407407	20	3	13	16	7
16242	2847	2880	33	AATAAGAAAGCGTTCGTGATGTAGCAACAGTGAT	60.8	2290	2887	2913	26	AGGCAGGTCCTTGATGTCACAGCGTCC	64.29259259	20	3	13	16	7
16264	2877	2910	33	TGATTTCTTTAGGCAGGTCCTTGATGTCACAGCG	64.41764706	2295	2916	2942	26	GATGGTGTCCAGCAATACGAAGATGTC	59.73703704	20	11	5	16	6
16266	2879	2912	33	ATTTCTTTAGGCAGGTCCTTGATGTCACAGCGTC	64.41764706	2295	2916	2942	26	GATGGTGTCCAGCAATACGAAGATGTC	59.73703704	20	11	5	16	4
16268	2881	2914	33	TTCTTTAGGCAGGTCCTTGATGTCACAGCGTCCT	65.62352941	2295	2916	2942	26	GATGGTGTCCAGCAATACGAAGATGTC	59.73703704	20	11	5	16	2
17244	28388	28421	33	ATGGCAACCAACATAAGAGAACACACAGCCTCCA	64.41764706	4216	28423	28449	26	AGGCAATAGTGCGACCACCCTTACGAA	61.25555556	20	14	2	16	2
16244	2849	2882	33	TAAGAAAGCGTTCGTGATGTAGCAACAGTGATTT	60.8	2289	2886	2912	26	TAGGCAGGTCCTTGATGTCACAGCGTC	62.77407407	20	4	13	17	4
16244	2849	2882	33	TAAGAAAGCGTTCGTGATGTAGCAACAGTGATTT	60.8	2292	2889	2915	26	GCAGGTCCTTGATGTCACAGCGTCCTA	62.77407407	20	4	13	17	7
16861	19509	19542	33	ACTGAAAAAGTCTGTCCTGGTTGAATGCGAACAA	62.00588235	3497	19548	19574	26	TACTTAGGTGTCTTAGGATTGGCTGTA	56.7	20	6	11	17	6
16861	19509	19542	33	ACTGAAAAAGTCTGTCCTGGTTGAATGCGAACAA	62.00588235	3498	19549	19575	26	ACTTAGGTGTCTTAGGATTGGCTGTAT	56.7	20	6	11	17	7
16864	19512	19545	33	GAAAAAGTCTGTCCTGGTTGAATGCGAACAAACT	62.00588235	3496	19547	19573	26	ATACTTAGGTGTCTTAGGATTGGCTGT	56.7	20	3	14	17	2
17077	25700	25733	33	TAGCATTTCAGTAGTGCCACCAGCCTTTTTAGTA	62.00588235	3922	25756	25782	26	CACCCTCTTGAACAACATCACCCACTA	59.73703704	20	9	8	17	23
17154	26896	26929	33	TAAACTCACCAGACTCATCAAATAAGTAGTATGT	58.38823529	4044	26947	26973	26	CTAAATCAATGCCCAGTGGTGTAAGTA	56.7	20	10	7	17	18
17154	26896	26929	33	TAAACTCACCAGACTCATCAAATAAGTAGTATGT	58.38823529	4045	26948	26974	26	TAAATCAATGCCCAGTGGTGTAAGTAA	55.18148148	20	10	7	17	19
17155	26897	26930	33	AAACTCACCAGACTCATCAAATAAGTAGTATGTA	58.38823529	4045	26948	26974	26	TAAATCAATGCCCAGTGGTGTAAGTAA	55.18148148	20	10	7	17	18
17156	26898	26931	33	AACTCACCAGACTCATCAAATAAGTAGTATGTAG	59.59411765	4043	26946	26972	26	TCTAAATCAATGCCCAGTGGTGTAAGT	56.7	20	9	8	17	15
17158	26900	26933	33	CTCACCAGACTCATCAAATAAGTAGTATGTAGCC	62.00588235	4039	26942	26968	26	CTCATCTAAATCAATGCCCAGTGGTGT	58.21851852	20	7	10	17	9
17159	26901	26934	33	TCACCAGACTCATCAAATAAGTAGTATGTAGCCA	60.8	4042	26945	26971	26	ATCTAAATCAATGCCCAGTGGTGTAAG	56.7	20	7	10	17	11
17249	28437	28470	33	CCACCCTTACGAAGAATGGTTTTCAAGCCAGATT	63.21176471	4259	28484	28510	26	GGCAAGACTATGCTCAGGTCCTACTTC	61.25555556	20	7	10	17	14
16264	2877	2910	33	TGATTTCTTTAGGCAGGTCCTTGATGTCACAGCG	64.41764706	2294	2915	2941	26	AGATGGTGTCCAGCAATACGAAGATGT	58.21851852	20	11	7	18	5
16265	2878	2911	33	GATTTCTTTAGGCAGGTCCTTGATGTCACAGCGT	64.41764706	2294	2915	2941	26	AGATGGTGTCCAGCAATACGAAGATGT	58.21851852	20	11	7	18	4
16266	2879	2912	33	ATTTCTTTAGGCAGGTCCTTGATGTCACAGCGTC	64.41764706	2294	2915	2941	26	AGATGGTGTCCAGCAATACGAAGATGT	58.21851852	20	11	7	18	3
16859	19507	19540	33	ACACTGAAAAAGTCTGTCCTGGTTGAATGCGAAC	63.21176471	3498	19549	19575	26	ACTTAGGTGTCTTAGGATTGGCTGTAT	56.7	20	7	11	18	9
16860	19508	19541	33	CACTGAAAAAGTCTGTCCTGGTTGAATGCGAACA	63.21176471	3497	19548	19574	26	TACTTAGGTGTCTTAGGATTGGCTGTA	56.7	20	7	11	18	7
16860	19508	19541	33	CACTGAAAAAGTCTGTCCTGGTTGAATGCGAACA	63.21176471	3498	19549	19575	26	ACTTAGGTGTCTTAGGATTGGCTGTAT	56.7	20	7	11	18	8
17078	25701	25734	33	AGCATTTCAGTAGTGCCACCAGCCTTTTTAGTAG	63.21176471	3920	25754	25780	26	AACACCCTCTTGAACAACATCACCCAC	59.73703704	20	9	9	18	20
17154	26896	26929	33	TAAACTCACCAGACTCATCAAATAAGTAGTATGT	58.38823529	4043	26946	26972	26	TCTAAATCAATGCCCAGTGGTGTAAGT	56.7	20	10	8	18	17
17158	26900	26933	33	CTCACCAGACTCATCAAATAAGTAGTATGTAGCC	62.00588235	4040	26943	26969	26	TCATCTAAATCAATGCCCAGTGGTGTA	56.7	20	7	11	18	10
17211	27805	27838	33	ACTGCGAAGTCAACTGAACAACACCACCTGTAAT	63.21176471	4154	27858	27884	26	TTGTTAGTAGCCAAATCAGATGTGAAC	55.18148148	20	2	16	18	20
16770	18179	18212	33	AAACTCCTGTGTAGAAACTAAGTAATCATAAACA	57.18235294	3412	18225	18251	26	CTAAAGTAGCGGTTGAGTAAACAAAAG	55.18148148	20	10	9	19	13
16855	19503	19536	33	GCTAACACTGAAAAAGTCTGTCCTGGTTGAATGC	63.21176471	3497	19548	19574	26	TACTTAGGTGTCTTAGGATTGGCTGTA	56.7	20	8	11	19	12
16857	19505	19538	33	TAACACTGAAAAAGTCTGTCCTGGTTGAATGCGA	62.00588235	3497	19548	19574	26	TACTTAGGTGTCTTAGGATTGGCTGTA	56.7	20	8	11	19	10
16857	19505	19538	33	TAACACTGAAAAAGTCTGTCCTGGTTGAATGCGA	62.00588235	3498	19549	19575	26	ACTTAGGTGTCTTAGGATTGGCTGTAT	56.7	20	8	11	19	11
16858	19506	19539	33	AACACTGAAAAAGTCTGTCCTGGTTGAATGCGAA	62.00588235	3498	19549	19575	26	ACTTAGGTGTCTTAGGATTGGCTGTAT	56.7	20	8	11	19	10
17078	25701	25734	33	AGCATTTCAGTAGTGCCACCAGCCTTTTTAGTAG	63.21176471	3919	25753	25779	26	AAACACCCTCTTGAACAACATCACCCA	58.21851852	20	9	10	19	19
17078	25701	25734	33	AGCATTTCAGTAGTGCCACCAGCCTTTTTAGTAG	63.21176471	3921	25755	25781	26	ACACCCTCTTGAACAACATCACCCACT	59.73703704	20	9	10	19	21
17156	26898	26931	33	AACTCACCAGACTCATCAAATAAGTAGTATGTAG	59.59411765	4039	26942	26968	26	CTCATCTAAATCAATGCCCAGTGGTGT	58.21851852	20	9	10	19	11
17157	26899	26932	33	ACTCACCAGACTCATCAAATAAGTAGTATGTAGC	60.8	4039	26942	26968	26	CTCATCTAAATCAATGCCCAGTGGTGT	58.21851852	20	9	10	19	10
17245	28389	28422	33	TGGCAACCAACATAAGAGAACACACAGCCTCCAA	64.41764706	4216	28423	28449	26	AGGCAATAGTGCGACCACCCTTACGAA	61.25555556	20	17	2	19	1
16263	2872	2905	33	AACAGTGATTTCTTTAGGCAGGTCCTTGATGTCA	62.00588235	2303	2924	2950	26	CCAGCAATACGAAGATGTCCACGAAGG	61.25555556	20	18	2	20	19
16856	19504	19537	33	CTAACACTGAAAAAGTCTGTCCTGGTTGAATGCG	63.21176471	3497	19548	19574	26	TACTTAGGTGTCTTAGGATTGGCTGTA	56.7	20	9	11	20	11
16856	19504	19537	33	CTAACACTGAAAAAGTCTGTCCTGGTTGAATGCG	63.21176471	3498	19549	19575	26	ACTTAGGTGTCTTAGGATTGGCTGTAT	56.7	20	9	11	20	12
17155	26897	26930	33	AAACTCACCAGACTCATCAAATAAGTAGTATGTA	58.38823529	4042	26945	26971	26	ATCTAAATCAATGCCCAGTGGTGTAAG	56.7	20	10	10	20	15
17157	26899	26932	33	ACTCACCAGACTCATCAAATAAGTAGTATGTAGC	60.8	4040	26943	26969	26	TCATCTAAATCAATGCCCAGTGGTGTA	56.7	20	9	11	20	11
16256	2865	2898	33	ATGTAGCAACAGTGATTTCTTTAGGCAGGTCCTT	62.00588235	2302	2923	2949	26	TCCAGCAATACGAAGATGTCCACGAAG	59.73703704	20	19	2	21	25
16257	2866	2899	33	TGTAGCAACAGTGATTTCTTTAGGCAGGTCCTTG	63.21176471	2302	2923	2949	26	TCCAGCAATACGAAGATGTCCACGAAG	59.73703704	20	19	2	21	24
16261	2870	2903	33	GCAACAGTGATTTCTTTAGGCAGGTCCTTGATGT	63.21176471	2300	2921	2947	26	TGTCCAGCAATACGAAGATGTCCACGA	59.73703704	20	20	1	21	18
16263	2872	2905	33	AACAGTGATTTCTTTAGGCAGGTCCTTGATGTCA	62.00588235	2305	2926	2952	26	AGCAATACGAAGATGTCCACGAAGGAT	58.21851852	20	18	3	21	21
17155	26897	26930	33	AAACTCACCAGACTCATCAAATAAGTAGTATGTA	58.38823529	4040	26943	26969	26	TCATCTAAATCAATGCCCAGTGGTGTA	56.7	20	10	11	21	13
16238	2843	2876	33	TTGTAATAAGAAAGCGTTCGTGATGTAGCAACAG	60.8	2281	2878	2904	26	GATTTCTTTAGGCAGGTCCTTGATGTC	58.21851852	20	1	21	22	2
16252	2861	2894	33	CGTGATGTAGCAACAGTGATTTCTTTAGGCAGGT	63.21176471	2298	2919	2945	26	GGTGTCCAGCAATACGAAGATGTCCAC	61.25555556	20	21	1	22	25
16261	2870	2903	33	GCAACAGTGATTTCTTTAGGCAGGTCCTTGATGT	63.21176471	2303	2924	2950	26	CCAGCAATACGAAGATGTCCACGAAGG	61.25555556	20	20	2	22	21
16262	2871	2904	33	CAACAGTGATTTCTTTAGGCAGGTCCTTGATGTC	63.21176471	2302	2923	2949	26	TCCAGCAATACGAAGATGTCCACGAAG	59.73703704	20	20	2	22	19
16263	2872	2905	33	AACAGTGATTTCTTTAGGCAGGTCCTTGATGTCA	62.00588235	2304	2925	2951	26	CAGCAATACGAAGATGTCCACGAAGGA	59.73703704	20	18	4	22	20
16855	19503	19536	33	GCTAACACTGAAAAAGTCTGTCCTGGTTGAATGC	63.21176471	3496	19547	19573	26	ATACTTAGGTGTCTTAGGATTGGCTGT	56.7	20	8	14	22	11
16858	19506	19539	33	AACACTGAAAAAGTCTGTCCTGGTTGAATGCGAA	62.00588235	3496	19547	19573	26	ATACTTAGGTGTCTTAGGATTGGCTGT	56.7	20	8	14	22	8
16250	2859	2892	33	TTCGTGATGTAGCAACAGTGATTTCTTTAGGCAG	62.00588235	2293	2914	2940	26	TAGATGGTGTCCAGCAATACGAAGATG	58.21851852	20	16	7	23	22
16253	2862	2895	33	GTGATGTAGCAACAGTGATTTCTTTAGGCAGGTC	63.21176471	2299	2920	2946	26	GTGTCCAGCAATACGAAGATGTCCACG	61.25555556	20	22	1	23	25
16255	2864	2897	33	GATGTAGCAACAGTGATTTCTTTAGGCAGGTCCT	63.21176471	2296	2917	2943	26	ATGGTGTCCAGCAATACGAAGATGTCC	59.73703704	20	19	4	23	20
16258	2867	2900	33	GTAGCAACAGTGATTTCTTTAGGCAGGTCCTTGA	63.21176471	2304	2925	2951	26	CAGCAATACGAAGATGTCCACGAAGGA	59.73703704	20	19	4	23	25
16262	2871	2904	33	CAACAGTGATTTCTTTAGGCAGGTCCTTGATGTC	63.21176471	2305	2926	2952	26	AGCAATACGAAGATGTCCACGAAGGAT	58.21851852	20	20	3	23	22
16263	2872	2905	33	AACAGTGATTTCTTTAGGCAGGTCCTTGATGTCA	62.00588235	2295	2916	2942	26	GATGGTGTCCAGCAATACGAAGATGTC	59.73703704	20	18	5	23	11
16712	15746	15779	33	ATGAATAATAAGAATCTACAACAGGAACTCCACT	58.38823529	3250	15787	15813	26	GTGGTTTGTATGAAATCACCGAAATCA	55.18148148	20	15	8	23	8
16716	15750	15783	33	ATAATAAGAATCTACAACAGGAACTCCACTACCT	59.59411765	3257	15803	15829	26	CACCGAAATCATACCAGTTACCATTGA	56.7	20	9	14	23	20
16856	19504	19537	33	CTAACACTGAAAAAGTCTGTCCTGGTTGAATGCG	63.21176471	3496	19547	19573	26	ATACTTAGGTGTCTTAGGATTGGCTGT	56.7	20	9	14	23	10
17249	28437	28470	33	CCACCCTTACGAAGAATGGTTTTCAAGCCAGATT	63.21176471	4260	28485	28511	26	GCAAGACTATGCTCAGGTCCTACTTCT	59.73703704	20	7	16	23	15
16164	1243	1276	33	TGCCGTCTTTGTTAGCACCATAGGGAAGTCCAGC	66.82941176	2064	1296	1322	26	TAGTAGAAATACCATCTTGGACTGAGA	55.18148148	20	5	19	24	20
16240	2845	2878	33	GTAATAAGAAAGCGTTCGTGATGTAGCAACAGTG	62.00588235	2286	2883	2909	26	CTTTAGGCAGGTCCTTGATGTCACAGC	61.25555556	20	1	23	24	5
16245	2854	2887	33	AAGCGTTCGTGATGTAGCAACAGTGATTTCTTTA	60.8	2291	2888	2914	26	GGCAGGTCCTTGATGTCACAGCGTCCT	64.29259259	20	11	13	24	1
16245	2854	2887	33	AAGCGTTCGTGATGTAGCAACAGTGATTTCTTTA	60.8	2292	2889	2915	26	GCAGGTCCTTGATGTCACAGCGTCCTA	62.77407407	20	11	13	24	2
16260	2869	2902	33	AGCAACAGTGATTTCTTTAGGCAGGTCCTTGATG	63.21176471	2301	2922	2948	26	GTCCAGCAATACGAAGATGTCCACGAA	59.73703704	20	23	1	24	20
16261	2870	2903	33	GCAACAGTGATTTCTTTAGGCAGGTCCTTGATGT	63.21176471	2304	2925	2951	26	CAGCAATACGAAGATGTCCACGAAGGA	59.73703704	20	20	4	24	22
16262	2871	2904	33	CAACAGTGATTTCTTTAGGCAGGTCCTTGATGTC	63.21176471	2304	2925	2951	26	CAGCAATACGAAGATGTCCACGAAGGA	59.73703704	20	20	4	24	21
17158	26900	26933	33	CTCACCAGACTCATCAAATAAGTAGTATGTAGCC	62.00588235	4034	26934	26960	26	ATACTCCACTCATCTAAATCAATGCCC	56.7	20	7	17	24	1
17249	28437	28470	33	CCACCCTTACGAAGAATGGTTTTCAAGCCAGATT	63.21176471	4261	28486	28512	26	CAAGACTATGCTCAGGTCCTACTTCTG	59.73703704	20	7	17	24	16
16129	945	978	33	TGGTTCAATCTGTCAAGCAGCAGCAAAGCAAGAG	64.41764706	1998	980	1006	26	AGCATCACCGCCATTGCCAGCCATTCT	62.77407407	20	16	9	25	2
16162	1241	1274	33	GATGCCGTCTTTGTTAGCACCATAGGGAAGTCCA	65.62352941	2063	1295	1321	26	GTAGTAGAAATACCATCTTGGACTGAG	56.7	20	4	21	25	21
16259	2868	2901	33	TAGCAACAGTGATTTCTTTAGGCAGGTCCTTGAT	62.00588235	2300	2921	2947	26	TGTCCAGCAATACGAAGATGTCCACGA	59.73703704	20	24	1	25	20
16260	2869	2902	33	AGCAACAGTGATTTCTTTAGGCAGGTCCTTGATG	63.21176471	2302	2923	2949	26	TCCAGCAATACGAAGATGTCCACGAAG	59.73703704	20	23	2	25	21
16260	2869	2902	33	AGCAACAGTGATTTCTTTAGGCAGGTCCTTGATG	63.21176471	2303	2924	2950	26	CCAGCAATACGAAGATGTCCACGAAGG	61.25555556	20	23	2	25	22
16262	2871	2904	33	CAACAGTGATTTCTTTAGGCAGGTCCTTGATGTC	63.21176471	2295	2916	2942	26	GATGGTGTCCAGCAATACGAAGATGTC	59.73703704	20	20	5	25	12
16502	8168	8201	33	GAAAGGTAAGAACAAGTCCTGAGTTGAATGTAAA	59.59411765	2784	8216	8242	26	AACTTTGTCAGGGTAATAAACACCACG	56.7	20	5	20	25	15
16707	15741	15774	33	TAACAATGAATAATAAGAATCTACAACAGGAACT	55.97647059	3246	15783	15809	26	TGGCGTGGTTTGTATGAAATCACCGAA	58.21851852	20	21	4	25	9
17156	26898	26931	33	AACTCACCAGACTCATCAAATAAGTAGTATGTAG	59.59411765	4038	26941	26967	26	ACTCATCTAAATCAATGCCCAGTGGTG	58.21851852	20	9	16	25	10
17158	26900	26933	33	CTCACCAGACTCATCAAATAAGTAGTATGTAGCC	62.00588235	4035	26935	26961	26	TACTCCACTCATCTAAATCAATGCCCA	56.7	20	7	18	25	2
17159	26901	26934	33	TCACCAGACTCATCAAATAAGTAGTATGTAGCCA	60.8	4035	26935	26961	26	TACTCCACTCATCTAAATCAATGCCCA	56.7	20	7	18	25	1
16129	945	978	33	TGGTTCAATCTGTCAAGCAGCAGCAAAGCAAGAG	64.41764706	1997	979	1005	26	CAGCATCACCGCCATTGCCAGCCATTC	64.29259259	20	16	10	26	1
16130	946	979	33	GGTTCAATCTGTCAAGCAGCAGCAAAGCAAGAGC	65.62352941	1998	980	1006	26	AGCATCACCGCCATTGCCAGCCATTCT	62.77407407	20	17	9	26	1
16164	1243	1276	33	TGCCGTCTTTGTTAGCACCATAGGGAAGTCCAGC	66.82941176	2063	1295	1321	26	GTAGTAGAAATACCATCTTGGACTGAG	56.7	20	5	21	26	19
16241	2846	2879	33	TAATAAGAAAGCGTTCGTGATGTAGCAACAGTGA	60.8	2286	2883	2909	26	CTTTAGGCAGGTCCTTGATGTCACAGC	61.25555556	20	3	23	26	4
16251	2860	2893	33	TCGTGATGTAGCAACAGTGATTTCTTTAGGCAGG	63.21176471	2295	2916	2942	26	GATGGTGTCCAGCAATACGAAGATGTC	59.73703704	20	21	5	26	23
16259	2868	2901	33	TAGCAACAGTGATTTCTTTAGGCAGGTCCTTGAT	62.00588235	2302	2923	2949	26	TCCAGCAATACGAAGATGTCCACGAAG	59.73703704	20	24	2	26	22
16715	15749	15782	33	AATAATAAGAATCTACAACAGGAACTCCACTACC	59.59411765	3255	15801	15827	26	ATCACCGAAATCATACCAGTTACCATT	55.18148148	20	12	14	26	19
16715	15749	15782	33	AATAATAAGAATCTACAACAGGAACTCCACTACC	59.59411765	3256	15802	15828	26	TCACCGAAATCATACCAGTTACCATTG	56.7	20	12	14	26	20
16715	15749	15782	33	AATAATAAGAATCTACAACAGGAACTCCACTACC	59.59411765	3257	15803	15829	26	CACCGAAATCATACCAGTTACCATTGA	56.7	20	12	14	26	21
16768	18177	18210	33	CTAAACTCCTGTGTAGAAACTAAGTAATCATAAA	57.18235294	3399	18211	18237	26	CACCAAGAGTCAGTCTAAAGTAGCGGT	59.73703704	20	10	16	26	1
16875	19864	19897	33	AGGTGATAGAGGTTTGTGGTGGTTGGTAAAGAAC	63.21176471	3574	19922	19948	26	ATTGAGAGCCTTTGCGAGATGACAACA	58.21851852	20	22	4	26	25
17154	26896	26929	33	TAAACTCACCAGACTCATCAAATAAGTAGTATGT	58.38823529	4038	26941	26967	26	ACTCATCTAAATCAATGCCCAGTGGTG	58.21851852	20	10	16	26	12
17155	26897	26930	33	AAACTCACCAGACTCATCAAATAAGTAGTATGTA	58.38823529	4038	26941	26967	26	ACTCATCTAAATCAATGCCCAGTGGTG	58.21851852	20	10	16	26	11
17156	26898	26931	33	AACTCACCAGACTCATCAAATAAGTAGTATGTAG	59.59411765	4034	26934	26960	26	ATACTCCACTCATCTAAATCAATGCCC	56.7	20	9	17	26	3
17157	26899	26932	33	ACTCACCAGACTCATCAAATAAGTAGTATGTAGC	60.8	4034	26934	26960	26	ATACTCCACTCATCTAAATCAATGCCC	56.7	20	9	17	26	2
16236	2841	2874	33	ATTTGTAATAAGAAAGCGTTCGTGATGTAGCAAC	59.59411765	2283	2880	2906	26	TTTCTTTAGGCAGGTCCTTGATGTCAC	58.21851852	20	2	25	27	6
16237	2842	2875	33	TTTGTAATAAGAAAGCGTTCGTGATGTAGCAACA	59.59411765	2284	2881	2907	26	TTCTTTAGGCAGGTCCTTGATGTCACA	58.21851852	20	1	26	27	6
16238	2843	2876	33	TTGTAATAAGAAAGCGTTCGTGATGTAGCAACAG	60.8	2284	2881	2907	26	TTCTTTAGGCAGGTCCTTGATGTCACA	58.21851852	20	1	26	27	5
16240	2845	2878	33	GTAATAAGAAAGCGTTCGTGATGTAGCAACAGTG	62.00588235	2284	2881	2907	26	TTCTTTAGGCAGGTCCTTGATGTCACA	58.21851852	20	1	26	27	3
16253	2862	2895	33	GTGATGTAGCAACAGTGATTTCTTTAGGCAGGTC	63.21176471	2295	2916	2942	26	GATGGTGTCCAGCAATACGAAGATGTC	59.73703704	20	22	5	27	21
16259	2868	2901	33	TAGCAACAGTGATTTCTTTAGGCAGGTCCTTGAT	62.00588235	2305	2926	2952	26	AGCAATACGAAGATGTCCACGAAGGAT	58.21851852	20	24	3	27	25
16585	10224	10257	33	ACCCTGTTGTCCATCAAAGTGTCCCTTATTTACA	62.00588235	2918	10280	10306	26	AACTCTGAAGTCTTGTAAAAGTGTTCC	55.18148148	20	4	23	27	23
16712	15746	15779	33	ATGAATAATAAGAATCTACAACAGGAACTCCACT	58.38823529	3251	15797	15823	26	TGAAATCACCGAAATCATACCAGTTAC	55.18148148	20	15	12	27	18
16712	15746	15779	33	ATGAATAATAAGAATCTACAACAGGAACTCCACT	58.38823529	3254	15800	15826	26	AATCACCGAAATCATACCAGTTACCAT	55.18148148	20	15	12	27	21
16715	15749	15782	33	AATAATAAGAATCTACAACAGGAACTCCACTACC	59.59411765	3258	15804	15830	26	ACCGAAATCATACCAGTTACCATTGAG	56.7	20	12	15	27	22
17155	26897	26930	33	AAACTCACCAGACTCATCAAATAAGTAGTATGTA	58.38823529	4034	26934	26960	26	ATACTCCACTCATCTAAATCAATGCCC	56.7	20	10	17	27	4
17156	26898	26931	33	AACTCACCAGACTCATCAAATAAGTAGTATGTAG	59.59411765	4033	26933	26959	26	CATACTCCACTCATCTAAATCAATGCC	56.7	20	9	18	27	2
17156	26898	26931	33	AACTCACCAGACTCATCAAATAAGTAGTATGTAG	59.59411765	4035	26935	26961	26	TACTCCACTCATCTAAATCAATGCCCA	56.7	20	9	18	27	4
17157	26899	26932	33	ACTCACCAGACTCATCAAATAAGTAGTATGTAGC	60.8	4033	26933	26959	26	CATACTCCACTCATCTAAATCAATGCC	56.7	20	9	18	27	1
17160	26902	26935	33	CACCAGACTCATCAAATAAGTAGTATGTAGCCAT	60.8	4036	26936	26962	26	ACTCCACTCATCTAAATCAATGCCCAG	58.21851852	20	7	20	27	1
16236	2841	2874	33	ATTTGTAATAAGAAAGCGTTCGTGATGTAGCAAC	59.59411765	2284	2881	2907	26	TTCTTTAGGCAGGTCCTTGATGTCACA	58.21851852	20	2	26	28	7
16239	2844	2877	33	TGTAATAAGAAAGCGTTCGTGATGTAGCAACAGT	60.8	2285	2882	2908	26	TCTTTAGGCAGGTCCTTGATGTCACAG	59.73703704	20	1	27	28	5
16240	2845	2878	33	GTAATAAGAAAGCGTTCGTGATGTAGCAACAGTG	62.00588235	2285	2882	2908	26	TCTTTAGGCAGGTCCTTGATGTCACAG	59.73703704	20	1	27	28	4
16711	15745	15778	33	AATGAATAATAAGAATCTACAACAGGAACTCCAC	58.38823529	3254	15800	15826	26	AATCACCGAAATCATACCAGTTACCAT	55.18148148	20	16	12	28	22
16714	15748	15781	33	GAATAATAAGAATCTACAACAGGAACTCCACTAC	59.59411765	3257	15803	15829	26	CACCGAAATCATACCAGTTACCATTGA	56.7	20	14	14	28	22
16877	19866	19899	33	GTGATAGAGGTTTGTGGTGGTTGGTAAAGAACAT	62.00588235	3574	19922	19948	26	ATTGAGAGCCTTTGCGAGATGACAACA	58.21851852	20	24	4	28	23
17154	26896	26929	33	TAAACTCACCAGACTCATCAAATAAGTAGTATGT	58.38823529	4031	26931	26957	26	GCCATACTCCACTCATCTAAATCAATG	56.7	20	10	18	28	2
17154	26896	26929	33	TAAACTCACCAGACTCATCAAATAAGTAGTATGT	58.38823529	4033	26933	26959	26	CATACTCCACTCATCTAAATCAATGCC	56.7	20	10	18	28	4
17155	26897	26930	33	AAACTCACCAGACTCATCAAATAAGTAGTATGTA	58.38823529	4031	26931	26957	26	GCCATACTCCACTCATCTAAATCAATG	56.7	20	10	18	28	1
16131	947	980	33	GTTCAATCTGTCAAGCAGCAGCAAAGCAAGAGCA	64.41764706	1999	981	1007	26	GCATCACCGCCATTGCCAGCCATTCTA	62.77407407	20	20	9	29	1
16236	2841	2874	33	ATTTGTAATAAGAAAGCGTTCGTGATGTAGCAAC	59.59411765	2285	2882	2908	26	TCTTTAGGCAGGTCCTTGATGTCACAG	59.73703704	20	2	27	29	8
16501	8167	8200	33	AGAAAGGTAAGAACAAGTCCTGAGTTGAATGTAA	59.59411765	2783	8215	8241	26	AAACTTTGTCAGGGTAATAAACACCAC	55.18148148	20	10	19	29	15
16712	15746	15779	33	ATGAATAATAAGAATCTACAACAGGAACTCCACT	58.38823529	3257	15803	15829	26	CACCGAAATCATACCAGTTACCATTGA	56.7	20	15	14	29	24
16713	15747	15780	33	TGAATAATAAGAATCTACAACAGGAACTCCACTA	58.38823529	3256	15802	15828	26	TCACCGAAATCATACCAGTTACCATTG	56.7	20	15	14	29	22
16872	19861	19894	33	CTGAGGTGATAGAGGTTTGTGGTGGTTGGTAAAG	64.41764706	3572	19916	19942	26	GAAGTCATTGAGAGCCTTTGCGAGATG	59.73703704	20	19	10	29	22
17156	26898	26931	33	AACTCACCAGACTCATCAAATAAGTAGTATGTAG	59.59411765	4032	26932	26958	26	CCATACTCCACTCATCTAAATCAATGC	56.7	20	9	20	29	1
16441	6576	6609	33	GGTGTAATGTCAAGAATCTCAAGTGTCTGTGGAT	62.00588235	2663	6621	6647	26	TCAGTAGTGTCAGCAATGTCTCTGCCA	59.73703704	20	9	21	30	12
16711	15745	15778	33	AATGAATAATAAGAATCTACAACAGGAACTCCAC	58.38823529	3256	15802	15828	26	TCACCGAAATCATACCAGTTACCATTG	56.7	20	16	14	30	24
16711	15745	15778	33	AATGAATAATAAGAATCTACAACAGGAACTCCAC	58.38823529	3257	15803	15829	26	CACCGAAATCATACCAGTTACCATTGA	56.7	20	16	14	30	25
16713	15747	15780	33	TGAATAATAAGAATCTACAACAGGAACTCCACTA	58.38823529	3258	15804	15830	26	ACCGAAATCATACCAGTTACCATTGAG	56.7	20	15	15	30	24
16716	15750	15783	33	ATAATAAGAATCTACAACAGGAACTCCACTACCT	59.59411765	3260	15806	15832	26	CGAAATCATACCAGTTACCATTGAGAT	55.18148148	20	9	21	30	23
17154	26896	26929	33	TAAACTCACCAGACTCATCAAATAAGTAGTATGT	58.38823529	4032	26932	26958	26	CCATACTCCACTCATCTAAATCAATGC	56.7	20	10	20	30	3
17155	26897	26930	33	AAACTCACCAGACTCATCAAATAAGTAGTATGTA	58.38823529	4032	26932	26958	26	CCATACTCCACTCATCTAAATCAATGC	56.7	20	10	20	30	2
16237	2842	2875	33	TTTGTAATAAGAAAGCGTTCGTGATGTAGCAACA	59.59411765	2280	2877	2903	26	TGATTTCTTTAGGCAGGTCCTTGATGT	56.7	20	1	30	31	2
16607	11268	11301	33	CACAAAATACTTCATAGATGTCAACTCAAAGCCA	59.59411765	2979	11302	11328	26	TGTGCCCATAAGACAAATACGACTCTG	58.21851852	20	17	14	31	1
16710	15744	15777	33	CAATGAATAATAAGAATCTACAACAGGAACTCCA	58.38823529	3253	15799	15825	26	AAATCACCGAAATCATACCAGTTACCA	55.18148148	20	19	12	31	22
16880	19869	19902	33	ATAGAGGTTTGTGGTGGTTGGTAAAGAACATCAG	62.00588235	3572	19916	19942	26	GAAGTCATTGAGAGCCTTTGCGAGATG	59.73703704	20	21	10	31	14
16232	2468	2501	33	AAGTAGCGAGTGTTATCAGTGCCAAGAAAAGAAT	60.8	2219	2523	2549	26	AATCTCCATTGGTTGCTCTTCATCTAA	55.18148148	20	14	18	32	22
16346	4212	4245	33	GCCAGCAGCAACGAGCAAAAGGTGTGAGTAAACT	65.62352941	2420	4269	4295	26	GCAAACAAAGTGAACACCCTTGGAGAG	59.73703704	20	1	31	32	24
16347	4213	4246	33	CCAGCAGCAACGAGCAAAAGGTGTGAGTAAACTG	65.62352941	2420	4269	4295	26	GCAAACAAAGTGAACACCCTTGGAGAG	59.73703704	20	1	31	32	23
16709	15743	15776	33	ACAATGAATAATAAGAATCTACAACAGGAACTCC	58.38823529	3251	15797	15823	26	TGAAATCACCGAAATCATACCAGTTAC	55.18148148	20	20	12	32	21
16709	15743	15776	33	ACAATGAATAATAAGAATCTACAACAGGAACTCC	58.38823529	3254	15800	15826	26	AATCACCGAAATCATACCAGTTACCAT	55.18148148	20	20	12	32	24
16149	1010	1043	33	AGGAGAAGTTCCCCTACTGCTGCCTGGAGTTGAA	66.82941176	2009	1065	1091	26	CGTGATGAGGAACGAGAAGAGGCTTGA	61.25555556	20	21	12	33	22
16707	15741	15774	33	TAACAATGAATAATAAGAATCTACAACAGGAACT	55.97647059	3251	15797	15823	26	TGAAATCACCGAAATCATACCAGTTAC	55.18148148	20	21	12	33	23
16707	15741	15774	33	TAACAATGAATAATAAGAATCTACAACAGGAACT	55.97647059	3252	15798	15824	26	GAAATCACCGAAATCATACCAGTTACC	56.7	20	21	12	33	24
16707	15741	15774	33	TAACAATGAATAATAAGAATCTACAACAGGAACT	55.97647059	3253	15799	15825	26	AAATCACCGAAATCATACCAGTTACCA	55.18148148	20	21	12	33	25
16708	15742	15775	33	AACAATGAATAATAAGAATCTACAACAGGAACTC	57.18235294	3251	15797	15823	26	TGAAATCACCGAAATCATACCAGTTAC	55.18148148	20	21	12	33	22
16708	15742	15775	33	AACAATGAATAATAAGAATCTACAACAGGAACTC	57.18235294	3253	15799	15825	26	AAATCACCGAAATCATACCAGTTACCA	55.18148148	20	21	12	33	24
16710	15744	15777	33	CAATGAATAATAAGAATCTACAACAGGAACTCCA	58.38823529	3255	15801	15827	26	ATCACCGAAATCATACCAGTTACCATT	55.18148148	20	19	14	33	24
16710	15744	15777	33	CAATGAATAATAAGAATCTACAACAGGAACTCCA	58.38823529	3256	15802	15828	26	TCACCGAAATCATACCAGTTACCATTG	56.7	20	19	14	33	25
16882	19871	19904	33	AGAGGTTTGTGGTGGTTGGTAAAGAACATCAGAA	62.00588235	3571	19915	19941	26	TGAAGTCATTGAGAGCCTTTGCGAGAT	58.21851852	20	21	12	33	11
16878	19867	19900	33	TGATAGAGGTTTGTGGTGGTTGGTAAAGAACATC	62.00588235	3572	19916	19942	26	GAAGTCATTGAGAGCCTTTGCGAGATG	59.73703704	20	24	10	34	16
16233	2469	2502	33	AGTAGCGAGTGTTATCAGTGCCAAGAAAAGAATA	60.8	2219	2523	2549	26	AATCTCCATTGGTTGCTCTTCATCTAA	55.18148148	20	17	18	35	21
16606	11267	11300	33	TCACAAAATACTTCATAGATGTCAACTCAAAGCC	59.59411765	2979	11302	11328	26	TGTGCCCATAAGACAAATACGACTCTG	58.21851852	20	21	14	35	2
16879	19868	19901	33	GATAGAGGTTTGTGGTGGTTGGTAAAGAACATCA	62.00588235	3571	19915	19941	26	TGAAGTCATTGAGAGCCTTTGCGAGAT	58.21851852	20	23	12	35	14
16604	11265	11298	33	TTTCACAAAATACTTCATAGATGTCAACTCAAAG	57.18235294	2980	11303	11329	26	GTGCCCATAAGACAAATACGACTCTGT	58.21851852	20	25	11	36	5
16605	11266	11299	33	TTCACAAAATACTTCATAGATGTCAACTCAAAGC	58.38823529	2979	11302	11328	26	TGTGCCCATAAGACAAATACGACTCTG	58.21851852	20	22	14	36	3
17244	28388	28421	33	ATGGCAACCAACATAAGAGAACACACAGCCTCCA	64.41764706	4225	28439	28465	26	ACCCTTACGAAGAATGGTTTTCAAGCC	58.21851852	20	14	22	36	18
16606	11267	11300	33	TCACAAAATACTTCATAGATGTCAACTCAAAGCC	59.59411765	2978	11301	11327	26	ATGTGCCCATAAGACAAATACGACTCT	56.7	20	21	16	37	1
16149	1010	1043	33	AGGAGAAGTTCCCCTACTGCTGCCTGGAGTTGAA	66.82941176	2012	1068	1094	26	GATGAGGAACGAGAAGAGGCTTGACTG	61.25555556	20	21	17	38	25
16499	8165	8198	33	AAAGAAAGGTAAGAACAAGTCCTGAGTTGAATGT	59.59411765	2782	8213	8239	26	GAAAACTTTGTCAGGGTAATAAACACC	55.18148148	20	18	20	38	15
17247	28391	28424	33	GCAACCAACATAAGAGAACACACAGCCTCCAAAG	64.41764706	4223	28437	28463	26	CCACCCTTACGAAGAATGGTTTTCAAG	58.21851852	20	21	18	39	13
16536	9106	9139	33	TATTTTGCGACATTCATCATTATGCCTTTAGGTA	58.38823529	2822	9164	9190	26	GAAGGTCACACTTTTCTAATAGCATTC	55.18148148	20	8	33	41	25
16875	19864	19897	33	AGGTGATAGAGGTTTGTGGTGGTTGGTAAAGAAC	63.21176471	3570	19914	19940	26	CTGAAGTCATTGAGAGCCTTTGCGAGA	59.73703704	20	22	19	41	17
17028	23998	24031	33	TAACTGGTTTTATGGTTGTTGTGTAACTGTTTTC	58.38823529	3826	24051	24077	26	ATAGGACCTTTGTATTCTGAGGACTTT	55.18148148	20	21	20	41	20
17109	26642	26675	33	TGTCTGATTGTCCTCACTGCCGTCTTGTTGACCA	65.62352941	3963	26691	26717	26	TCATCATCTAACCAATCTTCTTCTTGC	55.18148148	20	28	13	41	16
17247	28391	28424	33	GCAACCAACATAAGAGAACACACAGCCTCCAAAG	64.41764706	4224	28438	28464	26	CACCCTTACGAAGAATGGTTTTCAAGC	58.21851852	20	21	20	41	14
17108	26641	26674	33	TTGTCTGATTGTCCTCACTGCCGTCTTGTTGACC	65.62352941	3964	26692	26718	26	CATCATCTAACCAATCTTCTTCTTGCT	55.18148148	20	29	13	42	18
17245	28389	28422	33	TGGCAACCAACATAAGAGAACACACAGCCTCCAA	64.41764706	4226	28440	28466	26	CCCTTACGAAGAATGGTTTTCAAGCCA	58.21851852	20	17	25	42	18
16498	8164	8197	33	AAAAGAAAGGTAAGAACAAGTCCTGAGTTGAATG	59.59411765	2782	8213	8239	26	GAAAACTTTGTCAGGGTAATAAACACC	55.18148148	20	23	20	43	16
16989	22143	22176	33	CCATTCTTCACTGTAACACTATCAACGATGTAAG	60.8	3746	22181	22207	26	CTGGTCAGTAGGATTTATTGGTCTTTT	55.18148148	20	5	39	44	5
17107	26640	26673	33	GTTGTCTGATTGTCCTCACTGCCGTCTTGTTGAC	65.62352941	3963	26691	26717	26	TCATCATCTAACCAATCTTCTTCTTGC	55.18148148	20	31	13	44	18
16987	22141	22174	33	AACCATTCTTCACTGTAACACTATCAACGATGTA	59.59411765	3746	22181	22207	26	CTGGTCAGTAGGATTTATTGGTCTTTT	55.18148148	20	6	39	45	7
16988	22142	22175	33	ACCATTCTTCACTGTAACACTATCAACGATGTAA	59.59411765	3746	22181	22207	26	CTGGTCAGTAGGATTTATTGGTCTTTT	55.18148148	20	6	39	45	6
17109	26642	26675	33	TGTCTGATTGTCCTCACTGCCGTCTTGTTGACCA	65.62352941	3965	26693	26719	26	ATCATCTAACCAATCTTCTTCTTGCTC	55.18148148	20	28	17	45	18
17244	28388	28421	33	ATGGCAACCAACATAAGAGAACACACAGCCTCCA	64.41764706	4229	28443	28469	26	TTACGAAGAATGGTTTTCAAGCCAGAT	55.18148148	20	14	31	45	22
16873	19862	19895	33	TGAGGTGATAGAGGTTTGTGGTGGTTGGTAAAGA	63.21176471	3568	19912	19938	26	TACTGAAGTCATTGAGAGCCTTTGCGA	58.21851852	20	20	26	46	17
17102	26635	26668	33	TAGTAGTTGTCTGATTGTCCTCACTGCCGTCTTG	64.41764706	3964	26692	26718	26	CATCATCTAACCAATCTTCTTCTTGCT	55.18148148	20	33	13	46	24
17104	26637	26670	33	GTAGTTGTCTGATTGTCCTCACTGCCGTCTTGTT	64.41764706	3963	26691	26717	26	TCATCATCTAACCAATCTTCTTCTTGC	55.18148148	20	33	13	46	21
17105	26638	26671	33	TAGTTGTCTGATTGTCCTCACTGCCGTCTTGTTG	64.41764706	3964	26692	26718	26	CATCATCTAACCAATCTTCTTCTTGCT	55.18148148	20	33	13	46	21
17246	28390	28423	33	GGCAACCAACATAAGAGAACACACAGCCTCCAAA	64.41764706	4226	28440	28466	26	CCCTTACGAAGAATGGTTTTCAAGCCA	58.21851852	20	21	25	46	17
17247	28391	28424	33	GCAACCAACATAAGAGAACACACAGCCTCCAAAG	64.41764706	4226	28440	28466	26	CCCTTACGAAGAATGGTTTTCAAGCCA	58.21851852	20	21	25	46	16
16874	19863	19896	33	GAGGTGATAGAGGTTTGTGGTGGTTGGTAAAGAA	63.21176471	3569	19913	19939	26	ACTGAAGTCATTGAGAGCCTTTGCGAG	59.73703704	20	21	27	48	17
16983	22084	22117	33	AGAGAGAATGTCTTTCATAAGTCTTTTGACCAGC	60.8	3727	22138	22164	26	TGGAACCATTCTTCACTGTAACACTAT	55.18148148	20	11	37	48	21
16153	1085	1118	33	GGCTTGACTGCCGCCTCTGCTCCCTTCTGCGTAG	71.65294118	2036	1119	1145	26	AAGCCTTTTGGCAATGTTGTTCCTTGA	56.7	20	19	30	49	1
16403	5188	5221	33	AGGACATAAGATGATAGCCCTTTCCACAAAAATC	60.8	2557	5243	5269	26	TACACACTCTGACATTTTAGTAGCAGC	56.7	20	10	39	49	22
16497	8163	8196	33	GAAAAGAAAGGTAAGAACAAGTCCTGAGTTGAAT	59.59411765	2784	8216	8242	26	AACTTTGTCAGGGTAATAAACACCACG	56.7	20	29	20	49	20
17106	26639	26672	33	AGTTGTCTGATTGTCCTCACTGCCGTCTTGTTGA	64.41764706	3965	26693	26719	26	ATCATCTAACCAATCTTCTTCTTGCTC	55.18148148	20	32	17	49	21
17167	26942	26975	33	CTCATCTAAATCAATGCCCAGTGGTGTAAGTAAT	60.8	4048	26990	27016	26	CAAAGTTTTTATGACAGCATCTGCCAC	56.7	20	3	46	49	15
17167	26942	26975	33	CTCATCTAAATCAATGCCCAGTGGTGTAAGTAAT	60.8	4058	27000	27026	26	ATGACAGCATCTGCCACAACACAGGCG	62.77407407	20	3	46	49	25
17246	28390	28423	33	GGCAACCAACATAAGAGAACACACAGCCTCCAAA	64.41764706	4227	28441	28467	26	CCTTACGAAGAATGGTTTTCAAGCCAG	58.21851852	20	21	28	49	18
16496	8162	8195	33	GGAAAAGAAAGGTAAGAACAAGTCCTGAGTTGAA	60.8	2783	8215	8241	26	AAACTTTGTCAGGGTAATAAACACCAC	55.18148148	20	31	19	50	20
16879	19868	19901	33	GATAGAGGTTTGTGGTGGTTGGTAAAGAACATCA	62.00588235	3569	19913	19939	26	ACTGAAGTCATTGAGAGCCTTTGCGAG	59.73703704	20	23	27	50	12
16981	22082	22115	33	AGAGAGAGAATGTCTTTCATAAGTCTTTTGACCA	59.59411765	3729	22140	22166	26	GAACCATTCTTCACTGTAACACTATCA	55.18148148	20	12	38	50	25
17102	26635	26668	33	TAGTAGTTGTCTGATTGTCCTCACTGCCGTCTTG	64.41764706	3965	26693	26719	26	ATCATCTAACCAATCTTCTTCTTGCTC	55.18148148	20	33	17	50	25
16494	8160	8193	33	TTGGAAAAGAAAGGTAAGAACAAGTCCTGAGTTG	60.8	2782	8213	8239	26	GAAAACTTTGTCAGGGTAATAAACACC	55.18148148	20	31	20	51	20
17103	26636	26669	33	AGTAGTTGTCTGATTGTCCTCACTGCCGTCTTGT	64.41764706	3965	26693	26719	26	ATCATCTAACCAATCTTCTTCTTGCTC	55.18148148	20	34	17	51	24
17166	26941	26974	33	ACTCATCTAAATCAATGCCCAGTGGTGTAAGTAA	60.8	4055	26997	27023	26	TTTATGACAGCATCTGCCACAACACAG	58.21851852	20	3	48	51	23
17167	26942	26975	33	CTCATCTAAATCAATGCCCAGTGGTGTAAGTAAT	60.8	4055	26997	27023	26	TTTATGACAGCATCTGCCACAACACAG	58.21851852	20	3	48	51	22
17248	28392	28425	33	CAACCAACATAAGAGAACACACAGCCTCCAAAGG	64.41764706	4227	28441	28467	26	CCTTACGAAGAATGGTTTTCAAGCCAG	58.21851852	20	23	28	51	16
17248	28392	28425	33	CAACCAACATAAGAGAACACACAGCCTCCAAAGG	64.41764706	4228	28442	28468	26	CTTACGAAGAATGGTTTTCAAGCCAGA	56.7	20	23	28	51	17
16148	974	1007	33	AAGAGCAGCATCACCGCCATTGCCAGCCATTCTA	66.82941176	2005	1015	1041	26	AAGTTCCCCTACTGCTGCCTGGAGTTG	62.77407407	20	7	45	52	8
16154	1086	1119	33	GCTTGACTGCCGCCTCTGCTCCCTTCTGCGTAGA	70.44705882	2037	1120	1146	26	AGCCTTTTGGCAATGTTGTTCCTTGAG	58.21851852	20	19	33	52	1
16873	19862	19895	33	TGAGGTGATAGAGGTTTGTGGTGGTTGGTAAAGA	63.21176471	3556	19900	19926	26	CAGAACCTGAGTTACTGAAGTCATTGA	56.7	20	20	32	52	5
17166	26941	26974	33	ACTCATCTAAATCAATGCCCAGTGGTGTAAGTAA	60.8	4052	26994	27020	26	GTTTTTATGACAGCATCTGCCACAACA	56.7	20	3	49	52	20
17246	28390	28423	33	GGCAACCAACATAAGAGAACACACAGCCTCCAAA	64.41764706	4229	28443	28469	26	TTACGAAGAATGGTTTTCAAGCCAGAT	55.18148148	20	21	31	52	20
17247	28391	28424	33	GCAACCAACATAAGAGAACACACAGCCTCCAAAG	64.41764706	4229	28443	28469	26	TTACGAAGAATGGTTTTCAAGCCAGAT	55.18148148	20	21	31	52	19
16874	19863	19896	33	GAGGTGATAGAGGTTTGTGGTGGTTGGTAAAGAA	63.21176471	3557	19901	19927	26	AGAACCTGAGTTACTGAAGTCATTGAG	56.7	20	21	32	53	5
17166	26941	26974	33	ACTCATCTAAATCAATGCCCAGTGGTGTAAGTAA	60.8	4056	26998	27024	26	TTATGACAGCATCTGCCACAACACAGG	59.73703704	20	3	50	53	24
17167	26942	26975	33	CTCATCTAAATCAATGCCCAGTGGTGTAAGTAAT	60.8	4056	26998	27024	26	TTATGACAGCATCTGCCACAACACAGG	59.73703704	20	3	50	53	23
17166	26941	26974	33	ACTCATCTAAATCAATGCCCAGTGGTGTAAGTAA	60.8	4057	26999	27025	26	TATGACAGCATCTGCCACAACACAGGC	61.25555556	20	3	51	54	25
17167	26942	26975	33	CTCATCTAAATCAATGCCCAGTGGTGTAAGTAAT	60.8	4057	26999	27025	26	TATGACAGCATCTGCCACAACACAGGC	61.25555556	20	3	51	54	24
16491	8157	8190	33	ACATTGGAAAAGAAAGGTAAGAACAAGTCCTGAG	60.8	2782	8213	8239	26	GAAAACTTTGTCAGGGTAATAAACACC	55.18148148	20	35	20	55	23
16087	489	522	33	GCTTGAGTTTCATCAGCCTTCTTCTTTTTGTCCT	62.00588235	1937	537	563	26	GGTGGGAATGTTTTGTATGCGTCAATA	56.7	20	35	21	56	15
17166	26941	26974	33	ACTCATCTAAATCAATGCCCAGTGGTGTAAGTAA	60.8	4054	26996	27022	26	TTTTATGACAGCATCTGCCACAACACA	56.7	20	3	53	56	22
17239	28362	28395	33	CGTGGAACCCAATAGGCACACTTGTTATGGCAAC	65.62352941	4212	28398	28424	26	ACATAAGAGAACACACAGCCTCCAAAG	58.21851852	20	2	54	56	3
16871	19860	19893	33	GCTGAGGTGATAGAGGTTTGTGGTGGTTGGTAAA	64.41764706	3566	19910	19936	26	GTTACTGAAGTCATTGAGAGCCTTTGC	58.21851852	20	18	39	57	17
16872	19861	19894	33	CTGAGGTGATAGAGGTTTGTGGTGGTTGGTAAAG	64.41764706	3567	19911	19937	26	TTACTGAAGTCATTGAGAGCCTTTGCG	58.21851852	20	19	38	57	17
17103	26636	26669	33	AGTAGTTGTCTGATTGTCCTCACTGCCGTCTTGT	64.41764706	3966	26694	26720	26	TCATCTAACCAATCTTCTTCTTGCTCT	55.18148148	20	34	23	57	25
17167	26942	26975	33	CTCATCTAAATCAATGCCCAGTGGTGTAAGTAAT	60.8	4053	26995	27021	26	TTTTTATGACAGCATCTGCCACAACAC	56.7	20	3	54	57	20
16871	19860	19893	33	GCTGAGGTGATAGAGGTTTGTGGTGGTTGGTAAA	64.41764706	3565	19909	19935	26	AGTTACTGAAGTCATTGAGAGCCTTTG	56.7	20	18	40	58	16
16872	19861	19894	33	CTGAGGTGATAGAGGTTTGTGGTGGTTGGTAAAG	64.41764706	3566	19910	19936	26	GTTACTGAAGTCATTGAGAGCCTTTGC	58.21851852	20	19	39	58	16
16873	19862	19895	33	TGAGGTGATAGAGGTTTGTGGTGGTTGGTAAAGA	63.21176471	3567	19911	19937	26	TTACTGAAGTCATTGAGAGCCTTTGCG	58.21851852	20	20	38	58	16
17111	26676	26709	33	ACAGTTTGTTGACTATCATCATCTAACCAATCTT	58.38823529	3981	26726	26752	26	AGGTTGAAGAGCAGCAGAAGTGGCACC	62.77407407	20	6	52	58	17
17115	26680	26713	33	TTTGTTGACTATCATCATCTAACCAATCTTCTTC	58.38823529	3980	26725	26751	26	CAGGTTGAAGAGCAGCAGAAGTGGCAC	62.77407407	20	7	51	58	12
17117	26682	26715	33	TGTTGACTATCATCATCTAACCAATCTTCTTCTT	58.38823529	3981	26726	26752	26	AGGTTGAAGAGCAGCAGAAGTGGCACC	62.77407407	20	6	52	58	11
17118	26683	26716	33	GTTGACTATCATCATCTAACCAATCTTCTTCTTG	59.59411765	3981	26726	26752	26	AGGTTGAAGAGCAGCAGAAGTGGCACC	62.77407407	20	6	52	58	10
16147	973	1006	33	CAAGAGCAGCATCACCGCCATTGCCAGCCATTCT	68.03529412	2008	1018	1044	26	TTCCCCTACTGCTGCCTGGAGTTGAAT	61.25555556	20	7	52	59	12
16871	19860	19893	33	GCTGAGGTGATAGAGGTTTGTGGTGGTTGGTAAA	64.41764706	3564	19908	19934	26	GAGTTACTGAAGTCATTGAGAGCCTTT	56.7	20	18	41	59	15
16872	19861	19894	33	CTGAGGTGATAGAGGTTTGTGGTGGTTGGTAAAG	64.41764706	3565	19909	19935	26	AGTTACTGAAGTCATTGAGAGCCTTTG	56.7	20	19	40	59	15
16873	19862	19895	33	TGAGGTGATAGAGGTTTGTGGTGGTTGGTAAAGA	63.21176471	3566	19910	19936	26	GTTACTGAAGTCATTGAGAGCCTTTGC	58.21851852	20	20	39	59	15
16874	19863	19896	33	GAGGTGATAGAGGTTTGTGGTGGTTGGTAAAGAA	63.21176471	3567	19911	19937	26	TTACTGAAGTCATTGAGAGCCTTTGCG	58.21851852	20	21	38	59	15
16881	19870	19903	33	TAGAGGTTTGTGGTGGTTGGTAAAGAACATCAGA	62.00588235	3567	19911	19937	26	TTACTGAAGTCATTGAGAGCCTTTGCG	58.21851852	20	21	38	59	8
16979	22080	22113	33	TGAGAGAGAGAATGTCTTTCATAAGTCTTTTGAC	59.59411765	3727	22138	22164	26	TGGAACCATTCTTCACTGTAACACTAT	55.18148148	20	22	37	59	25
17113	26678	26711	33	AGTTTGTTGACTATCATCATCTAACCAATCTTCT	58.38823529	3981	26726	26752	26	AGGTTGAAGAGCAGCAGAAGTGGCACC	62.77407407	20	7	52	59	15
17114	26679	26712	33	GTTTGTTGACTATCATCATCTAACCAATCTTCTT	58.38823529	3981	26726	26752	26	AGGTTGAAGAGCAGCAGAAGTGGCACC	62.77407407	20	7	52	59	14
17166	26941	26974	33	ACTCATCTAAATCAATGCCCAGTGGTGTAAGTAA	60.8	4050	26992	27018	26	AAGTTTTTATGACAGCATCTGCCACAA	55.18148148	20	3	56	59	18
17167	26942	26975	33	CTCATCTAAATCAATGCCCAGTGGTGTAAGTAAT	60.8	4050	26992	27018	26	AAGTTTTTATGACAGCATCTGCCACAA	55.18148148	20	3	56	59	17
16303	4066	4099	33	CAGCAAAGAAAATAGTTGGCATCATAAAGTAATG	58.38823529	2394	4118	4144	26	TCCAGCAAAGCCAAAGCCTCATTATTA	56.7	20	19	41	60	19
16872	19861	19894	33	CTGAGGTGATAGAGGTTTGTGGTGGTTGGTAAAG	64.41764706	3564	19908	19934	26	GAGTTACTGAAGTCATTGAGAGCCTTT	56.7	20	19	41	60	14
16873	19862	19895	33	TGAGGTGATAGAGGTTTGTGGTGGTTGGTAAAGA	63.21176471	3565	19909	19935	26	AGTTACTGAAGTCATTGAGAGCCTTTG	56.7	20	20	40	60	14
16874	19863	19896	33	GAGGTGATAGAGGTTTGTGGTGGTTGGTAAAGAA	63.21176471	3566	19910	19936	26	GTTACTGAAGTCATTGAGAGCCTTTGC	58.21851852	20	21	39	60	14
16875	19864	19897	33	AGGTGATAGAGGTTTGTGGTGGTTGGTAAAGAAC	63.21176471	3567	19911	19937	26	TTACTGAAGTCATTGAGAGCCTTTGCG	58.21851852	20	22	38	60	14
16880	19869	19902	33	ATAGAGGTTTGTGGTGGTTGGTAAAGAACATCAG	62.00588235	3566	19910	19936	26	GTTACTGAAGTCATTGAGAGCCTTTGC	58.21851852	20	21	39	60	8
16881	19870	19903	33	TAGAGGTTTGTGGTGGTTGGTAAAGAACATCAGA	62.00588235	3566	19910	19936	26	GTTACTGAAGTCATTGAGAGCCTTTGC	58.21851852	20	21	39	60	7
17120	26685	26718	33	TGACTATCATCATCTAACCAATCTTCTTCTTGCT	59.59411765	3981	26726	26752	26	AGGTTGAAGAGCAGCAGAAGTGGCACC	62.77407407	20	8	52	60	8
16088	490	523	33	CTTGAGTTTCATCAGCCTTCTTCTTTTTGTCCTT	60.8	1937	537	563	26	GGTGGGAATGTTTTGTATGCGTCAATA	56.7	20	40	21	61	14
16873	19862	19895	33	TGAGGTGATAGAGGTTTGTGGTGGTTGGTAAAGA	63.21176471	3564	19908	19934	26	GAGTTACTGAAGTCATTGAGAGCCTTT	56.7	20	20	41	61	13
16874	19863	19896	33	GAGGTGATAGAGGTTTGTGGTGGTTGGTAAAGAA	63.21176471	3565	19909	19935	26	AGTTACTGAAGTCATTGAGAGCCTTTG	56.7	20	21	40	61	13
16876	19865	19898	33	GGTGATAGAGGTTTGTGGTGGTTGGTAAAGAACA	63.21176471	3566	19910	19936	26	GTTACTGAAGTCATTGAGAGCCTTTGC	58.21851852	20	22	39	61	12
16874	19863	19896	33	GAGGTGATAGAGGTTTGTGGTGGTTGGTAAAGAA	63.21176471	3564	19908	19934	26	GAGTTACTGAAGTCATTGAGAGCCTTT	56.7	20	21	41	62	12
16875	19864	19897	33	AGGTGATAGAGGTTTGTGGTGGTTGGTAAAGAAC	63.21176471	3565	19909	19935	26	AGTTACTGAAGTCATTGAGAGCCTTTG	56.7	20	22	40	62	12
16876	19865	19898	33	GGTGATAGAGGTTTGTGGTGGTTGGTAAAGAACA	63.21176471	3565	19909	19935	26	AGTTACTGAAGTCATTGAGAGCCTTTG	56.7	20	22	40	62	11
17116	26681	26714	33	TTGTTGACTATCATCATCTAACCAATCTTCTTCT	58.38823529	3985	26730	26756	26	TGAAGAGCAGCAGAAGTGGCACCAAAT	59.73703704	20	6	56	62	16
17117	26682	26715	33	TGTTGACTATCATCATCTAACCAATCTTCTTCTT	58.38823529	3979	26724	26750	26	TCAGGTTGAAGAGCAGCAGAAGTGGCA	61.25555556	20	6	56	62	9
17117	26682	26715	33	TGTTGACTATCATCATCTAACCAATCTTCTTCTT	58.38823529	3985	26730	26756	26	TGAAGAGCAGCAGAAGTGGCACCAAAT	59.73703704	20	6	56	62	15
16871	19860	19893	33	GCTGAGGTGATAGAGGTTTGTGGTGGTTGGTAAA	64.41764706	3563	19907	19933	26	TGAGTTACTGAAGTCATTGAGAGCCTT	56.7	20	18	45	63	14
16872	19861	19894	33	CTGAGGTGATAGAGGTTTGTGGTGGTTGGTAAAG	64.41764706	3562	19906	19932	26	CTGAGTTACTGAAGTCATTGAGAGCCT	58.21851852	20	19	44	63	12
16875	19864	19897	33	AGGTGATAGAGGTTTGTGGTGGTTGGTAAAGAAC	63.21176471	3564	19908	19934	26	GAGTTACTGAAGTCATTGAGAGCCTTT	56.7	20	22	41	63	11
16876	19865	19898	33	GGTGATAGAGGTTTGTGGTGGTTGGTAAAGAACA	63.21176471	3564	19908	19934	26	GAGTTACTGAAGTCATTGAGAGCCTTT	56.7	20	22	41	63	10
16877	19866	19899	33	GTGATAGAGGTTTGTGGTGGTTGGTAAAGAACAT	62.00588235	3566	19910	19936	26	GTTACTGAAGTCATTGAGAGCCTTTGC	58.21851852	20	24	39	63	11
16879	19868	19901	33	GATAGAGGTTTGTGGTGGTTGGTAAAGAACATCA	62.00588235	3565	19909	19935	26	AGTTACTGAAGTCATTGAGAGCCTTTG	56.7	20	23	40	63	8
17119	26684	26717	33	TTGACTATCATCATCTAACCAATCTTCTTCTTGC	59.59411765	3985	26730	26756	26	TGAAGAGCAGCAGAAGTGGCACCAAAT	59.73703704	20	7	56	63	13
17122	26687	26720	33	ACTATCATCATCTAACCAATCTTCTTCTTGCTCT	59.59411765	3981	26726	26752	26	AGGTTGAAGAGCAGCAGAAGTGGCACC	62.77407407	20	11	52	63	6
16087	489	522	33	GCTTGAGTTTCATCAGCCTTCTTCTTTTTGTCCT	62.00588235	1936	536	562	26	TGGTGGGAATGTTTTGTATGCGTCAAT	56.7	20	35	29	64	14
16305	4068	4101	33	GCAAAGAAAATAGTTGGCATCATAAAGTAATGGG	59.59411765	2397	4121	4147	26	AGCAAAGCCAAAGCCTCATTATTATTC	55.18148148	20	16	48	64	20
16873	19862	19895	33	TGAGGTGATAGAGGTTTGTGGTGGTTGGTAAAGA	63.21176471	3558	19902	19928	26	GAACCTGAGTTACTGAAGTCATTGAGA	56.7	20	20	44	64	7
16873	19862	19895	33	TGAGGTGATAGAGGTTTGTGGTGGTTGGTAAAGA	63.21176471	3562	19906	19932	26	CTGAGTTACTGAAGTCATTGAGAGCCT	58.21851852	20	20	44	64	11
17116	26681	26714	33	TTGTTGACTATCATCATCTAACCAATCTTCTTCT	58.38823529	3982	26727	26753	26	GGTTGAAGAGCAGCAGAAGTGGCACCA	62.77407407	20	6	58	64	13
17117	26682	26715	33	TGTTGACTATCATCATCTAACCAATCTTCTTCTT	58.38823529	3982	26727	26753	26	GGTTGAAGAGCAGCAGAAGTGGCACCA	62.77407407	20	6	58	64	12
16873	19862	19895	33	TGAGGTGATAGAGGTTTGTGGTGGTTGGTAAAGA	63.21176471	3560	19904	19930	26	ACCTGAGTTACTGAAGTCATTGAGAGC	58.21851852	20	20	45	65	9
16874	19863	19896	33	GAGGTGATAGAGGTTTGTGGTGGTTGGTAAAGAA	63.21176471	3558	19902	19928	26	GAACCTGAGTTACTGAAGTCATTGAGA	56.7	20	21	44	65	6
16874	19863	19896	33	GAGGTGATAGAGGTTTGTGGTGGTTGGTAAAGAA	63.21176471	3562	19906	19932	26	CTGAGTTACTGAAGTCATTGAGAGCCT	58.21851852	20	21	44	65	10
16878	19867	19900	33	TGATAGAGGTTTGTGGTGGTTGGTAAAGAACATC	62.00588235	3564	19908	19934	26	GAGTTACTGAAGTCATTGAGAGCCTTT	56.7	20	24	41	65	8
16881	19870	19903	33	TAGAGGTTTGTGGTGGTTGGTAAAGAACATCAGA	62.00588235	3562	19906	19932	26	CTGAGTTACTGAAGTCATTGAGAGCCT	58.21851852	20	21	44	65	3
17112	26677	26710	33	CAGTTTGTTGACTATCATCATCTAACCAATCTTC	59.59411765	3982	26727	26753	26	GGTTGAAGAGCAGCAGAAGTGGCACCA	62.77407407	20	7	58	65	17
17113	26678	26711	33	AGTTTGTTGACTATCATCATCTAACCAATCTTCT	58.38823529	3982	26727	26753	26	GGTTGAAGAGCAGCAGAAGTGGCACCA	62.77407407	20	7	58	65	16
17119	26684	26717	33	TTGACTATCATCATCTAACCAATCTTCTTCTTGC	59.59411765	3982	26727	26753	26	GGTTGAAGAGCAGCAGAAGTGGCACCA	62.77407407	20	7	58	65	10
16873	19862	19895	33	TGAGGTGATAGAGGTTTGTGGTGGTTGGTAAAGA	63.21176471	3561	19905	19931	26	CCTGAGTTACTGAAGTCATTGAGAGCC	59.73703704	20	20	46	66	10
16874	19863	19896	33	GAGGTGATAGAGGTTTGTGGTGGTTGGTAAAGAA	63.21176471	3560	19904	19930	26	ACCTGAGTTACTGAAGTCATTGAGAGC	58.21851852	20	21	45	66	8
16874	19863	19896	33	GAGGTGATAGAGGTTTGTGGTGGTTGGTAAAGAA	63.21176471	3563	19907	19933	26	TGAGTTACTGAAGTCATTGAGAGCCTT	56.7	20	21	45	66	11
16875	19864	19897	33	AGGTGATAGAGGTTTGTGGTGGTTGGTAAAGAAC	63.21176471	3562	19906	19932	26	CTGAGTTACTGAAGTCATTGAGAGCCT	58.21851852	20	22	44	66	9
16876	19865	19898	33	GGTGATAGAGGTTTGTGGTGGTTGGTAAAGAACA	63.21176471	3562	19906	19932	26	CTGAGTTACTGAAGTCATTGAGAGCCT	58.21851852	20	22	44	66	8
17120	26685	26718	33	TGACTATCATCATCTAACCAATCTTCTTCTTGCT	59.59411765	3982	26727	26753	26	GGTTGAAGAGCAGCAGAAGTGGCACCA	62.77407407	20	8	58	66	9
16303	4066	4099	33	CAGCAAAGAAAATAGTTGGCATCATAAAGTAATG	58.38823529	2393	4117	4143	26	TTCCAGCAAAGCCAAAGCCTCATTATT	56.7	20	19	48	67	18
16875	19864	19897	33	AGGTGATAGAGGTTTGTGGTGGTTGGTAAAGAAC	63.21176471	3560	19904	19930	26	ACCTGAGTTACTGAAGTCATTGAGAGC	58.21851852	20	22	45	67	7
16875	19864	19897	33	AGGTGATAGAGGTTTGTGGTGGTTGGTAAAGAAC	63.21176471	3563	19907	19933	26	TGAGTTACTGAAGTCATTGAGAGCCTT	56.7	20	22	45	67	10
16876	19865	19898	33	GGTGATAGAGGTTTGTGGTGGTTGGTAAAGAACA	63.21176471	3560	19904	19930	26	ACCTGAGTTACTGAAGTCATTGAGAGC	58.21851852	20	22	45	67	6
16876	19865	19898	33	GGTGATAGAGGTTTGTGGTGGTTGGTAAAGAACA	63.21176471	3563	19907	19933	26	TGAGTTACTGAAGTCATTGAGAGCCTT	56.7	20	22	45	67	9
16879	19868	19901	33	GATAGAGGTTTGTGGTGGTTGGTAAAGAACATCA	62.00588235	3562	19906	19932	26	CTGAGTTACTGAAGTCATTGAGAGCCT	58.21851852	20	23	44	67	5
16880	19869	19902	33	ATAGAGGTTTGTGGTGGTTGGTAAAGAACATCAG	62.00588235	3561	19905	19931	26	CCTGAGTTACTGAAGTCATTGAGAGCC	59.73703704	20	21	46	67	3
17116	26681	26714	33	TTGTTGACTATCATCATCTAACCAATCTTCTTCT	58.38823529	3983	26728	26754	26	GTTGAAGAGCAGCAGAAGTGGCACCAA	61.25555556	20	6	61	67	14
17117	26682	26715	33	TGTTGACTATCATCATCTAACCAATCTTCTTCTT	58.38823529	3983	26728	26754	26	GTTGAAGAGCAGCAGAAGTGGCACCAA	61.25555556	20	6	61	67	13
17118	26683	26716	33	GTTGACTATCATCATCTAACCAATCTTCTTCTTG	59.59411765	3983	26728	26754	26	GTTGAAGAGCAGCAGAAGTGGCACCAA	61.25555556	20	6	61	67	12
16302	4065	4098	33	CCAGCAAAGAAAATAGTTGGCATCATAAAGTAAT	58.38823529	2393	4117	4143	26	TTCCAGCAAAGCCAAAGCCTCATTATT	56.7	20	20	48	68	19
16874	19863	19896	33	GAGGTGATAGAGGTTTGTGGTGGTTGGTAAAGAA	63.21176471	3559	19903	19929	26	AACCTGAGTTACTGAAGTCATTGAGAG	56.7	20	21	47	68	7
16878	19867	19900	33	TGATAGAGGTTTGTGGTGGTTGGTAAAGAACATC	62.00588235	3562	19906	19932	26	CTGAGTTACTGAAGTCATTGAGAGCCT	58.21851852	20	24	44	68	6
16879	19868	19901	33	GATAGAGGTTTGTGGTGGTTGGTAAAGAACATCA	62.00588235	3563	19907	19933	26	TGAGTTACTGAAGTCATTGAGAGCCTT	56.7	20	23	45	68	6
17119	26684	26717	33	TTGACTATCATCATCTAACCAATCTTCTTCTTGC	59.59411765	3983	26728	26754	26	GTTGAAGAGCAGCAGAAGTGGCACCAA	61.25555556	20	7	61	68	11
16875	19864	19897	33	AGGTGATAGAGGTTTGTGGTGGTTGGTAAAGAAC	63.21176471	3559	19903	19929	26	AACCTGAGTTACTGAAGTCATTGAGAG	56.7	20	22	47	69	6
16877	19866	19899	33	GTGATAGAGGTTTGTGGTGGTTGGTAAAGAACAT	62.00588235	3563	19907	19933	26	TGAGTTACTGAAGTCATTGAGAGCCTT	56.7	20	24	45	69	8
16879	19868	19901	33	GATAGAGGTTTGTGGTGGTTGGTAAAGAACATCA	62.00588235	3561	19905	19931	26	CCTGAGTTACTGAAGTCATTGAGAGCC	59.73703704	20	23	46	69	4
17116	26681	26714	33	TTGTTGACTATCATCATCTAACCAATCTTCTTCT	58.38823529	3984	26729	26755	26	TTGAAGAGCAGCAGAAGTGGCACCAAA	59.73703704	20	6	63	69	15
17117	26682	26715	33	TGTTGACTATCATCATCTAACCAATCTTCTTCTT	58.38823529	3984	26729	26755	26	TTGAAGAGCAGCAGAAGTGGCACCAAA	59.73703704	20	6	63	69	14
17118	26683	26716	33	GTTGACTATCATCATCTAACCAATCTTCTTCTTG	59.59411765	3984	26729	26755	26	TTGAAGAGCAGCAGAAGTGGCACCAAA	59.73703704	20	6	63	69	13
17120	26685	26718	33	TGACTATCATCATCTAACCAATCTTCTTCTTGCT	59.59411765	3983	26728	26754	26	GTTGAAGAGCAGCAGAAGTGGCACCAA	61.25555556	20	8	61	69	10
16569	9895	9928	33	TGACCATCAACTCTACCATCAAAAAAGACAGTGA	60.8	2883	9946	9972	26	TCAGTTGGTTTCTTGGCTATGTCAGTC	58.21851852	20	33	37	70	18
17109	26642	26675	33	TGTCTGATTGTCCTCACTGCCGTCTTGTTGACCA	65.62352941	3968	26696	26722	26	ATCTAACCAATCTTCTTCTTGCTCTTC	55.18148148	20	28	45	73	21
16308	4071	4104	33	AAGAAAATAGTTGGCATCATAAAGTAATGGGTTT	57.18235294	2392	4116	4142	26	TTTCCAGCAAAGCCAAAGCCTCATTAT	56.7	20	13	61	74	12
17122	26687	26720	33	ACTATCATCATCTAACCAATCTTCTTCTTGCTCT	59.59411765	3984	26729	26755	26	TTGAAGAGCAGCAGAAGTGGCACCAAA	59.73703704	20	11	63	74	9
16305	4068	4101	33	GCAAAGAAAATAGTTGGCATCATAAAGTAATGGG	59.59411765	2384	4108	4134	26	GAACGGCATTTCCAGCAAAGCCAAAGC	61.25555556	20	16	59	75	7
16307	4070	4103	33	AAAGAAAATAGTTGGCATCATAAAGTAATGGGTT	57.18235294	2384	4108	4134	26	GAACGGCATTTCCAGCAAAGCCAAAGC	61.25555556	20	17	59	76	5
16305	4068	4101	33	GCAAAGAAAATAGTTGGCATCATAAAGTAATGGG	59.59411765	2392	4116	4142	26	TTTCCAGCAAAGCCAAAGCCTCATTAT	56.7	20	16	61	77	15
17106	26639	26672	33	AGTTGTCTGATTGTCCTCACTGCCGTCTTGTTGA	64.41764706	3968	26696	26722	26	ATCTAACCAATCTTCTTCTTGCTCTTC	55.18148148	20	32	45	77	24
16304	4067	4100	33	AGCAAAGAAAATAGTTGGCATCATAAAGTAATGG	58.38823529	2392	4116	4142	26	TTTCCAGCAAAGCCAAAGCCTCATTAT	56.7	20	17	61	78	16
16475	8020	8053	33	TACCAAAAATCCAGCCTCTTATTATGTTAGACTT	58.38823529	2764	8054	8080	26	CTCAGTGGAAGCAAAATAAACACCATC	56.7	20	8	70	78	1
17123	26688	26721	33	CTATCATCATCTAACCAATCTTCTTCTTGCTCTT	59.59411765	3984	26729	26755	26	TTGAAGAGCAGCAGAAGTGGCACCAAA	59.73703704	20	15	63	78	8
16302	4065	4098	33	CCAGCAAAGAAAATAGTTGGCATCATAAAGTAAT	58.38823529	2384	4108	4134	26	GAACGGCATTTCCAGCAAAGCCAAAGC	61.25555556	20	20	59	79	10
16569	9895	9928	33	TGACCATCAACTCTACCATCAAAAAAGACAGTGA	60.8	2882	9945	9971	26	TTCAGTTGGTTTCTTGGCTATGTCAGT	56.7	20	33	46	79	17
16303	4066	4099	33	CAGCAAAGAAAATAGTTGGCATCATAAAGTAATG	58.38823529	2392	4116	4142	26	TTTCCAGCAAAGCCAAAGCCTCATTAT	56.7	20	19	61	80	17
16309	4075	4108	33	AAATAGTTGGCATCATAAAGTAATGGGTTTTTGG	58.38823529	2387	4111	4137	26	CGGCATTTCCAGCAAAGCCAAAGCCTC	62.77407407	20	7	75	82	3
16305	4068	4101	33	GCAAAGAAAATAGTTGGCATCATAAAGTAATGGG	59.59411765	2386	4110	4136	26	ACGGCATTTCCAGCAAAGCCAAAGCCT	61.25555556	20	16	70	86	9
16306	4069	4102	33	CAAAGAAAATAGTTGGCATCATAAAGTAATGGGT	58.38823529	2386	4110	4136	26	ACGGCATTTCCAGCAAAGCCAAAGCCT	61.25555556	20	16	70	86	8
16307	4070	4103	33	AAAGAAAATAGTTGGCATCATAAAGTAATGGGTT	57.18235294	2385	4109	4135	26	AACGGCATTTCCAGCAAAGCCAAAGCC	61.25555556	20	17	69	86	6
16304	4067	4100	33	AGCAAAGAAAATAGTTGGCATCATAAAGTAATGG	58.38823529	2386	4110	4136	26	ACGGCATTTCCAGCAAAGCCAAAGCCT	61.25555556	20	17	70	87	10
16303	4066	4099	33	CAGCAAAGAAAATAGTTGGCATCATAAAGTAATG	58.38823529	2385	4109	4135	26	AACGGCATTTCCAGCAAAGCCAAAGCC	61.25555556	20	19	69	88	10
16304	4067	4100	33	AGCAAAGAAAATAGTTGGCATCATAAAGTAATGG	58.38823529	2391	4115	4141	26	ATTTCCAGCAAAGCCAAAGCCTCATTA	56.7	20	17	71	88	15
16308	4071	4104	33	AAGAAAATAGTTGGCATCATAAAGTAATGGGTTT	57.18235294	2387	4111	4137	26	CGGCATTTCCAGCAAAGCCAAAGCCTC	62.77407407	20	13	75	88	7
16309	4075	4108	33	AAATAGTTGGCATCATAAAGTAATGGGTTTTTGG	58.38823529	2388	4112	4138	26	GGCATTTCCAGCAAAGCCAAAGCCTCA	61.25555556	20	7	82	89	4
16309	4075	4108	33	AAATAGTTGGCATCATAAAGTAATGGGTTTTTGG	58.38823529	2389	4113	4139	26	GCATTTCCAGCAAAGCCAAAGCCTCAT	59.73703704	20	7	82	89	5
16310	4076	4109	33	AATAGTTGGCATCATAAAGTAATGGGTTTTTGGA	58.38823529	2389	4113	4139	26	GCATTTCCAGCAAAGCCAAAGCCTCAT	59.73703704	20	7	82	89	4
16286	3577	3610	33	AGCAAGAATACCACGAAAGCAAGAAAAAGAAGTA	59.59411765	2339	3629	3655	26	TACCTGTCTCTTCCGAAACGAATGAGT	58.21851852	20	88	3	91	19
16305	4068	4101	33	GCAAAGAAAATAGTTGGCATCATAAAGTAATGGG	59.59411765	2387	4111	4137	26	CGGCATTTCCAGCAAAGCCAAAGCCTC	62.77407407	20	16	75	91	10
16306	4069	4102	33	CAAAGAAAATAGTTGGCATCATAAAGTAATGGGT	58.38823529	2387	4111	4137	26	CGGCATTTCCAGCAAAGCCAAAGCCTC	62.77407407	20	16	75	91	9
16307	4070	4103	33	AAAGAAAATAGTTGGCATCATAAAGTAATGGGTT	57.18235294	2387	4111	4137	26	CGGCATTTCCAGCAAAGCCAAAGCCTC	62.77407407	20	17	75	92	8
17110	26643	26676	33	GTCTGATTGTCCTCACTGCCGTCTTGTTGACCAA	65.62352941	3969	26697	26723	26	TCTAACCAATCTTCTTCTTGCTCTTCT	55.18148148	20	27	68	95	21
16581	10220	10253	33	CTTCACCCTGTTGTCCATCAAAGTGTCCCTTATT	63.21176471	2917	10268	10294	26	CCACATTTTCTAAACTCTGAAGTCTTG	55.18148148	20	4	93	97	15
16584	10223	10256	33	CACCCTGTTGTCCATCAAAGTGTCCCTTATTTAC	63.21176471	2917	10268	10294	26	CCACATTTTCTAAACTCTGAAGTCTTG	55.18148148	20	4	93	97	12
16305	4068	4101	33	GCAAAGAAAATAGTTGGCATCATAAAGTAATGGG	59.59411765	2388	4112	4138	26	GGCATTTCCAGCAAAGCCAAAGCCTCA	61.25555556	20	16	82	98	11
16306	4069	4102	33	CAAAGAAAATAGTTGGCATCATAAAGTAATGGGT	58.38823529	2388	4112	4138	26	GGCATTTCCAGCAAAGCCAAAGCCTCA	61.25555556	20	16	82	98	10
16582	10221	10254	33	TTCACCCTGTTGTCCATCAAAGTGTCCCTTATTT	62.00588235	2917	10268	10294	26	CCACATTTTCTAAACTCTGAAGTCTTG	55.18148148	20	5	93	98	14
16692	15179	15212	33	AGAAACCCTTAGACACAGCAAAGTCATAGAAGTC	62.00588235	3203	15229	15255	26	GGTTTGACAGTTTGAAAAGCAACATTG	55.18148148	20	15	83	98	17
17065	25146	25179	33	TCAGGTGTTTTAGAAGAAGAAGTAAGATAACCAT	58.38823529	3874	25187	25213	26	TGTAACAGCATCAGGTGAAGAAACAGA	56.7	20	25	73	98	8
16304	4067	4100	33	AGCAAAGAAAATAGTTGGCATCATAAAGTAATGG	58.38823529	2388	4112	4138	26	GGCATTTCCAGCAAAGCCAAAGCCTCA	61.25555556	20	17	82	99	12
16692	15179	15212	33	AGAAACCCTTAGACACAGCAAAGTCATAGAAGTC	62.00588235	3202	15228	15254	26	GGGTTTGACAGTTTGAAAAGCAACATT	55.18148148	20	15	84	99	16
17066	25147	25180	33	CAGGTGTTTTAGAAGAAGAAGTAAGATAACCATT	58.38823529	3874	25187	25213	26	TGTAACAGCATCAGGTGAAGAAACAGA	56.7	20	26	73	99	7
16303	4066	4099	33	CAGCAAAGAAAATAGTTGGCATCATAAAGTAATG	58.38823529	2390	4114	4140	26	CATTTCCAGCAAAGCCAAAGCCTCATT	58.21851852	20	19	81	100	15
16303	4066	4099	33	CAGCAAAGAAAATAGTTGGCATCATAAAGTAATG	58.38823529	2388	4112	4138	26	GGCATTTCCAGCAAAGCCAAAGCCTCA	61.25555556	20	19	82	101	13
16584	10223	10256	33	CACCCTGTTGTCCATCAAAGTGTCCCTTATTTAC	63.21176471	2916	10267	10293	26	GCCACATTTTCTAAACTCTGAAGTCTT	55.18148148	20	4	97	101	11
16585	10224	10257	33	ACCCTGTTGTCCATCAAAGTGTCCCTTATTTACA	62.00588235	2916	10267	10293	26	GCCACATTTTCTAAACTCTGAAGTCTT	55.18148148	20	4	97	101	10
16302	4065	4098	33	CCAGCAAAGAAAATAGTTGGCATCATAAAGTAAT	58.38823529	2388	4112	4138	26	GGCATTTCCAGCAAAGCCAAAGCCTCA	61.25555556	20	20	82	102	14
16302	4065	4098	33	CCAGCAAAGAAAATAGTTGGCATCATAAAGTAAT	58.38823529	2389	4113	4139	26	GCATTTCCAGCAAAGCCAAAGCCTCAT	59.73703704	20	20	82	102	15
16585	10224	10257	33	ACCCTGTTGTCCATCAAAGTGTCCCTTATTTACA	62.00588235	2915	10266	10292	26	AGCCACATTTTCTAAACTCTGAAGTCT	55.18148148	20	4	99	103	9
16582	10221	10254	33	TTCACCCTGTTGTCCATCAAAGTGTCCCTTATTT	62.00588235	2915	10266	10292	26	AGCCACATTTTCTAAACTCTGAAGTCT	55.18148148	20	5	99	104	12
16585	10224	10257	33	ACCCTGTTGTCCATCAAAGTGTCCCTTATTTACA	62.00588235	2914	10265	10291	26	AAGCCACATTTTCTAAACTCTGAAGTC	55.18148148	20	4	102	106	8
17065	25146	25179	33	TCAGGTGTTTTAGAAGAAGAAGTAAGATAACCAT	58.38823529	3875	25188	25214	26	GTAACAGCATCAGGTGAAGAAACAGAA	56.7	20	25	87	112	9
17066	25147	25180	33	CAGGTGTTTTAGAAGAAGAAGTAAGATAACCATT	58.38823529	3875	25188	25214	26	GTAACAGCATCAGGTGAAGAAACAGAA	56.7	20	26	87	113	8
16073	459	492	33	GTTTGCTGTTTCTTCTGTCTCTGCGGTAAGGCTT	64.41764706	1899	494	520	26	AGTTTCATCAGCCTTCTTCTTTTTGTC	55.18148148	20	34	84	118	2
16072	458	491	33	AGTTTGCTGTTTCTTCTGTCTCTGCGGTAAGGCT	64.41764706	1897	492	518	26	TGAGTTTCATCAGCCTTCTTCTTTTTG	55.18148148	20	42	77	119	1
16073	459	492	33	GTTTGCTGTTTCTTCTGTCTCTGCGGTAAGGCTT	64.41764706	1900	495	521	26	GTTTCATCAGCCTTCTTCTTTTTGTCC	56.7	20	34	88	122	3
16073	459	492	33	GTTTGCTGTTTCTTCTGTCTCTGCGGTAAGGCTT	64.41764706	1901	496	522	26	TTTCATCAGCCTTCTTCTTTTTGTCCT	55.18148148	20	34	94	128	4
17067	25148	25181	33	AGGTGTTTTAGAAGAAGAAGTAAGATAACCATTA	57.18235294	3876	25189	25215	26	TAACAGCATCAGGTGAAGAAACAGAAA	55.18148148	20	24	105	129	8
17065	25146	25179	33	TCAGGTGTTTTAGAAGAAGAAGTAAGATAACCAT	58.38823529	3876	25189	25215	26	TAACAGCATCAGGTGAAGAAACAGAAA	55.18148148	20	25	105	130	10
17064	25145	25178	33	TTCAGGTGTTTTAGAAGAAGAAGTAAGATAACCA	58.38823529	3876	25189	25215	26	TAACAGCATCAGGTGAAGAAACAGAAA	55.18148148	20	26	105	131	11
16075	461	494	33	TTGCTGTTTCTTCTGTCTCTGCGGTAAGGCTTGA	64.41764706	1902	497	523	26	TTCATCAGCCTTCTTCTTTTTGTCCTT	55.18148148	20	27	105	132	3
16071	457	490	33	CAGTTTGCTGTTTCTTCTGTCTCTGCGGTAAGGC	65.62352941	1901	496	522	26	TTTCATCAGCCTTCTTCTTTTTGTCCT	55.18148148	20	43	94	137	6
16072	458	491	33	AGTTTGCTGTTTCTTCTGTCTCTGCGGTAAGGCT	64.41764706	1902	497	523	26	TTCATCAGCCTTCTTCTTTTTGTCCTT	55.18148148	20	42	105	147	6
16071	457	490	33	CAGTTTGCTGTTTCTTCTGTCTCTGCGGTAAGGC	65.62352941	1902	497	523	26	TTCATCAGCCTTCTTCTTTTTGTCCTT	55.18148148	20	43	105	148	7
17064	25145	25178	33	TTCAGGTGTTTTAGAAGAAGAAGTAAGATAACCA	58.38823529	3877	25190	25216	26	AACAGCATCAGGTGAAGAAACAGAAAC	56.7	20	26	125	151	12
17066	25147	25180	33	CAGGTGTTTTAGAAGAAGAAGTAAGATAACCATT	58.38823529	3877	25190	25216	26	AACAGCATCAGGTGAAGAAACAGAAAC	56.7	20	26	125	151	10
17067	25148	25181	33	AGGTGTTTTAGAAGAAGAAGTAAGATAACCATTA	57.18235294	3878	25191	25217	26	ACAGCATCAGGTGAAGAAACAGAAACT	56.7	20	24	134	158	10
16076	462	495	33	TGCTGTTTCTTCTGTCTCTGCGGTAAGGCTTGAG	65.62352941	1903	498	524	26	TCATCAGCCTTCTTCTTTTTGTCCTTT	55.18148148	20	25	139	164	3
16075	461	494	33	TTGCTGTTTCTTCTGTCTCTGCGGTAAGGCTTGA	64.41764706	1903	498	524	26	TCATCAGCCTTCTTCTTTTTGTCCTTT	55.18148148	20	27	139	166	4
17064	25145	25178	33	TTCAGGTGTTTTAGAAGAAGAAGTAAGATAACCA	58.38823529	3879	25192	25218	26	CAGCATCAGGTGAAGAAACAGAAACTG	58.21851852	20	26	152	178	14
16072	458	491	33	AGTTTGCTGTTTCTTCTGTCTCTGCGGTAAGGCT	64.41764706	1903	498	524	26	TCATCAGCCTTCTTCTTTTTGTCCTTT	55.18148148	20	42	139	181	7
16071	457	490	33	CAGTTTGCTGTTTCTTCTGTCTCTGCGGTAAGGC	65.62352941	1903	498	524	26	TCATCAGCCTTCTTCTTTTTGTCCTTT	55.18148148	20	43	139	182	8
16077	463	496	33	GCTGTTTCTTCTGTCTCTGCGGTAAGGCTTGAGT	65.62352941	1904	499	525	26	CATCAGCCTTCTTCTTTTTGTCCTTTT	55.18148148	20	12	197	209	3
16072	458	491	33	AGTTTGCTGTTTCTTCTGTCTCTGCGGTAAGGCT	64.41764706	1904	499	525	26	CATCAGCCTTCTTCTTTTTGTCCTTTT	55.18148148	20	42	197	239	8
16071	457	490	33	CAGTTTGCTGTTTCTTCTGTCTCTGCGGTAAGGC	65.62352941	1904	499	525	26	CATCAGCCTTCTTCTTTTTGTCCTTTT	55.18148148	20	43	197	240	9
16081	467	500	33	TTTCTTCTGTCTCTGCGGTAAGGCTTGAGTTTCA	63.21176471	1906	503	529	26	AGCCTTCTTCTTTTTGTCCTTTTTAGG	55.18148148	20	1	261	262	3
16072	458	491	33	AGTTTGCTGTTTCTTCTGTCTCTGCGGTAAGGCT	64.41764706	1905	502	528	26	CAGCCTTCTTCTTTTTGTCCTTTTTAG	55.18148148	20	42	272	314	11
16235	2802	2835	33	CAAAACCTGAGTCACCTGCTACACGCTGCGAAGC	68.03529412	4737	2846	2873	27	TAATAAGAAAGCGTTCGTGATGTAGCAA	55.52857143	20	2	0	2	11
16235	2802	2835	33	CAAAACCTGAGTCACCTGCTACACGCTGCGAAGC	68.03529412	4740	2849	2876	27	TAAGAAAGCGTTCGTGATGTAGCAACAG	58.45714286	20	2	0	2	14
16235	2802	2835	33	CAAAACCTGAGTCACCTGCTACACGCTGCGAAGC	68.03529412	4736	2845	2872	27	GTAATAAGAAAGCGTTCGTGATGTAGCA	56.99285714	20	2	1	3	10
16234	2801	2834	33	GCAAAACCTGAGTCACCTGCTACACGCTGCGAAG	68.03529412	4737	2846	2873	27	TAATAAGAAAGCGTTCGTGATGTAGCAA	55.52857143	20	4	0	4	12
16234	2801	2834	33	GCAAAACCTGAGTCACCTGCTACACGCTGCGAAG	68.03529412	4740	2849	2876	27	TAAGAAAGCGTTCGTGATGTAGCAACAG	58.45714286	20	4	0	4	15
16235	2802	2835	33	CAAAACCTGAGTCACCTGCTACACGCTGCGAAGC	68.03529412	4735	2844	2871	27	TGTAATAAGAAAGCGTTCGTGATGTAGC	56.99285714	20	2	2	4	9
16234	2801	2834	33	GCAAAACCTGAGTCACCTGCTACACGCTGCGAAG	68.03529412	4736	2845	2872	27	GTAATAAGAAAGCGTTCGTGATGTAGCA	56.99285714	20	4	1	5	11
16234	2801	2834	33	GCAAAACCTGAGTCACCTGCTACACGCTGCGAAG	68.03529412	4734	2843	2870	27	TTGTAATAAGAAAGCGTTCGTGATGTAG	55.52857143	20	4	2	6	9
16234	2801	2834	33	GCAAAACCTGAGTCACCTGCTACACGCTGCGAAG	68.03529412	4735	2844	2871	27	TGTAATAAGAAAGCGTTCGTGATGTAGC	56.99285714	20	4	2	6	10
17249	28437	28470	33	CCACCCTTACGAAGAATGGTTTTCAAGCCAGATT	63.21176471	6655	28474	28501	27	TATGGTATTCGGCAAGACTATGCTCAGG	59.92142857	20	7	2	9	4
16768	18177	18210	33	CTAAACTCCTGTGTAGAAACTAAGTAATCATAAA	57.18235294	5831	18220	18247	27	TCAGTCTAAAGTAGCGGTTGAGTAAACA	56.99285714	20	10	0	10	10
16992	22151	22184	33	CACTGTAACACTATCAACGATGTAAGAAGACTGG	62.00588235	6170	22208	22235	27	AAACTGTAGTGACAAGTCTCTCGCAACT	58.45714286	20	0	10	10	24
16994	22153	22186	33	CTGTAACACTATCAACGATGTAAGAAGACTGGTC	62.00588235	6170	22208	22235	27	AAACTGTAGTGACAAGTCTCTCGCAACT	58.45714286	20	0	10	10	22
16265	2878	2911	33	GATTTCTTTAGGCAGGTCCTTGATGTCACAGCGT	64.41764706	4786	2920	2947	27	GTGTCCAGCAATACGAAGATGTCCACGA	61.38571429	20	11	1	12	9
16265	2878	2911	33	GATTTCTTTAGGCAGGTCCTTGATGTCACAGCGT	64.41764706	4787	2921	2948	27	TGTCCAGCAATACGAAGATGTCCACGAA	59.92142857	20	11	1	12	10
16266	2879	2912	33	ATTTCTTTAGGCAGGTCCTTGATGTCACAGCGTC	64.41764706	4785	2919	2946	27	GGTGTCCAGCAATACGAAGATGTCCACG	62.85	20	11	1	12	7
16268	2881	2914	33	TTCTTTAGGCAGGTCCTTGATGTCACAGCGTCCT	65.62352941	4787	2921	2948	27	TGTCCAGCAATACGAAGATGTCCACGAA	59.92142857	20	11	1	12	7
17201	27783	27816	33	GTGCCAAAGATGTTAGTTAGCCACTGCGAAGTCA	64.41764706	6560	27817	27844	27	ACTGAACAACACCACCTGTAATGTAGGC	59.92142857	20	1	11	12	1
17238	28305	28338	33	CCTTCGGAACCTTCTCCAACAACACCTGTATGGT	65.62352941	6599	28362	28389	27	CGTGGAACCCAATAGGCACACTTGTTAT	59.92142857	20	3	9	12	24
17249	28437	28470	33	CCACCCTTACGAAGAATGGTTTTCAAGCCAGATT	63.21176471	6660	28479	28506	27	TATTCGGCAAGACTATGCTCAGGTCCTA	59.92142857	20	7	5	12	9
17249	28437	28470	33	CCACCCTTACGAAGAATGGTTTTCAAGCCAGATT	63.21176471	6661	28480	28507	27	ATTCGGCAAGACTATGCTCAGGTCCTAC	61.38571429	20	7	5	12	10
16266	2879	2912	33	ATTTCTTTAGGCAGGTCCTTGATGTCACAGCGTC	64.41764706	4788	2922	2949	27	GTCCAGCAATACGAAGATGTCCACGAAG	61.38571429	20	11	2	13	10
16268	2881	2914	33	TTCTTTAGGCAGGTCCTTGATGTCACAGCGTCCT	65.62352941	4788	2922	2949	27	GTCCAGCAATACGAAGATGTCCACGAAG	61.38571429	20	11	2	13	8
16768	18177	18210	33	CTAAACTCCTGTGTAGAAACTAAGTAATCATAAA	57.18235294	5828	18217	18244	27	GAGTCAGTCTAAAGTAGCGGTTGAGTAA	58.45714286	20	10	3	13	7
16769	18178	18211	33	TAAACTCCTGTGTAGAAACTAAGTAATCATAAAC	57.18235294	5828	18217	18244	27	GAGTCAGTCTAAAGTAGCGGTTGAGTAA	58.45714286	20	10	3	13	6
16770	18179	18212	33	AAACTCCTGTGTAGAAACTAAGTAATCATAAACA	57.18235294	5829	18218	18245	27	AGTCAGTCTAAAGTAGCGGTTGAGTAAA	56.99285714	20	10	3	13	6
17249	28437	28470	33	CCACCCTTACGAAGAATGGTTTTCAAGCCAGATT	63.21176471	6662	28481	28508	27	TTCGGCAAGACTATGCTCAGGTCCTACT	61.38571429	20	7	6	13	11
16265	2878	2911	33	GATTTCTTTAGGCAGGTCCTTGATGTCACAGCGT	64.41764706	4784	2918	2945	27	TGGTGTCCAGCAATACGAAGATGTCCAC	61.38571429	20	11	3	14	7
16716	15750	15783	33	ATAATAAGAATCTACAACAGGAACTCCACTACCT	59.59411765	5679	15785	15812	27	GCGTGGTTTGTATGAAATCACCGAAATC	58.45714286	20	9	5	14	2
16863	19511	19544	33	TGAAAAAGTCTGTCCTGGTTGAATGCGAACAAAC	62.00588235	5926	19548	19575	27	TACTTAGGTGTCTTAGGATTGGCTGTAT	56.99285714	20	3	11	14	4
17159	26901	26934	33	TCACCAGACTCATCAAATAAGTAGTATGTAGCCA	60.8	6461	26948	26975	27	TAAATCAATGCCCAGTGGTGTAAGTAAT	55.52857143	20	7	7	14	14
16266	2879	2912	33	ATTTCTTTAGGCAGGTCCTTGATGTCACAGCGTC	64.41764706	4783	2917	2944	27	ATGGTGTCCAGCAATACGAAGATGTCCA	59.92142857	20	11	4	15	5
16862	19510	19543	33	CTGAAAAAGTCTGTCCTGGTTGAATGCGAACAAA	62.00588235	5926	19548	19575	27	TACTTAGGTGTCTTAGGATTGGCTGTAT	56.99285714	20	4	11	15	5
17158	26900	26933	33	CTCACCAGACTCATCAAATAAGTAGTATGTAGCC	62.00588235	6459	26946	26973	27	TCTAAATCAATGCCCAGTGGTGTAAGTA	56.99285714	20	7	8	15	13
17160	26902	26935	33	CACCAGACTCATCAAATAAGTAGTATGTAGCCAT	60.8	6459	26946	26973	27	TCTAAATCAATGCCCAGTGGTGTAAGTA	56.99285714	20	7	8	15	11
16242	2847	2880	33	AATAAGAAAGCGTTCGTGATGTAGCAACAGTGAT	60.8	4778	2887	2914	27	AGGCAGGTCCTTGATGTCACAGCGTCCT	64.31428571	20	3	13	16	7
16264	2877	2910	33	TGATTTCTTTAGGCAGGTCCTTGATGTCACAGCG	64.41764706	4782	2916	2943	27	GATGGTGTCCAGCAATACGAAGATGTCC	61.38571429	20	11	5	16	6
16266	2879	2912	33	ATTTCTTTAGGCAGGTCCTTGATGTCACAGCGTC	64.41764706	4782	2916	2943	27	GATGGTGTCCAGCAATACGAAGATGTCC	61.38571429	20	11	5	16	4
16268	2881	2914	33	TTCTTTAGGCAGGTCCTTGATGTCACAGCGTCCT	65.62352941	4782	2916	2943	27	GATGGTGTCCAGCAATACGAAGATGTCC	61.38571429	20	11	5	16	2
16241	2846	2879	33	TAATAAGAAAGCGTTCGTGATGTAGCAACAGTGA	60.8	4777	2886	2913	27	TAGGCAGGTCCTTGATGTCACAGCGTCC	64.31428571	20	3	14	17	7
16243	2848	2881	33	ATAAGAAAGCGTTCGTGATGTAGCAACAGTGATT	60.8	4778	2887	2914	27	AGGCAGGTCCTTGATGTCACAGCGTCCT	64.31428571	20	4	13	17	6
16244	2849	2882	33	TAAGAAAGCGTTCGTGATGTAGCAACAGTGATTT	60.8	4778	2887	2914	27	AGGCAGGTCCTTGATGTCACAGCGTCCT	64.31428571	20	4	13	17	5
16864	19512	19545	33	GAAAAAGTCTGTCCTGGTTGAATGCGAACAAACT	62.00588235	5925	19547	19574	27	ATACTTAGGTGTCTTAGGATTGGCTGTA	56.99285714	20	3	14	17	2
17154	26896	26929	33	TAAACTCACCAGACTCATCAAATAAGTAGTATGT	58.38823529	6460	26947	26974	27	CTAAATCAATGCCCAGTGGTGTAAGTAA	56.99285714	20	10	7	17	18
17154	26896	26929	33	TAAACTCACCAGACTCATCAAATAAGTAGTATGT	58.38823529	6461	26948	26975	27	TAAATCAATGCCCAGTGGTGTAAGTAAT	55.52857143	20	10	7	17	19
17155	26897	26930	33	AAACTCACCAGACTCATCAAATAAGTAGTATGTA	58.38823529	6461	26948	26975	27	TAAATCAATGCCCAGTGGTGTAAGTAAT	55.52857143	20	10	7	17	18
17156	26898	26931	33	AACTCACCAGACTCATCAAATAAGTAGTATGTAG	59.59411765	6459	26946	26973	27	TCTAAATCAATGCCCAGTGGTGTAAGTA	56.99285714	20	9	8	17	15
17159	26901	26934	33	TCACCAGACTCATCAAATAAGTAGTATGTAGCCA	60.8	6458	26945	26972	27	ATCTAAATCAATGCCCAGTGGTGTAAGT	56.99285714	20	7	10	17	11
16243	2848	2881	33	ATAAGAAAGCGTTCGTGATGTAGCAACAGTGATT	60.8	4776	2885	2912	27	TTAGGCAGGTCCTTGATGTCACAGCGTC	62.85	20	4	14	18	4
16244	2849	2882	33	TAAGAAAGCGTTCGTGATGTAGCAACAGTGATTT	60.8	4776	2885	2912	27	TTAGGCAGGTCCTTGATGTCACAGCGTC	62.85	20	4	14	18	3
16244	2849	2882	33	TAAGAAAGCGTTCGTGATGTAGCAACAGTGATTT	60.8	4777	2886	2913	27	TAGGCAGGTCCTTGATGTCACAGCGTCC	64.31428571	20	4	14	18	4
16264	2877	2910	33	TGATTTCTTTAGGCAGGTCCTTGATGTCACAGCG	64.41764706	4780	2914	2941	27	TAGATGGTGTCCAGCAATACGAAGATGT	58.45714286	20	11	7	18	4
16265	2878	2911	33	GATTTCTTTAGGCAGGTCCTTGATGTCACAGCGT	64.41764706	4780	2914	2941	27	TAGATGGTGTCCAGCAATACGAAGATGT	58.45714286	20	11	7	18	3
16266	2879	2912	33	ATTTCTTTAGGCAGGTCCTTGATGTCACAGCGTC	64.41764706	4780	2914	2941	27	TAGATGGTGTCCAGCAATACGAAGATGT	58.45714286	20	11	7	18	2
16266	2879	2912	33	ATTTCTTTAGGCAGGTCCTTGATGTCACAGCGTC	64.41764706	4781	2915	2942	27	AGATGGTGTCCAGCAATACGAAGATGTC	59.92142857	20	11	7	18	3
16860	19508	19541	33	CACTGAAAAAGTCTGTCCTGGTTGAATGCGAACA	63.21176471	5926	19548	19575	27	TACTTAGGTGTCTTAGGATTGGCTGTAT	56.99285714	20	7	11	18	7
17077	25700	25733	33	TAGCATTTCAGTAGTGCCACCAGCCTTTTTAGTA	62.00588235	6337	25756	25783	27	CACCCTCTTGAACAACATCACCCACTAT	59.92142857	20	9	9	18	23
17158	26900	26933	33	CTCACCAGACTCATCAAATAAGTAGTATGTAGCC	62.00588235	6456	26943	26970	27	TCATCTAAATCAATGCCCAGTGGTGTAA	56.99285714	20	7	11	18	10
16768	18177	18210	33	CTAAACTCCTGTGTAGAAACTAAGTAATCATAAA	57.18235294	5835	18224	18251	27	TCTAAAGTAGCGGTTGAGTAAACAAAAG	55.52857143	20	10	9	19	14
16855	19503	19536	33	GCTAACACTGAAAAAGTCTGTCCTGGTTGAATGC	63.21176471	5926	19548	19575	27	TACTTAGGTGTCTTAGGATTGGCTGTAT	56.99285714	20	8	11	19	12
16858	19506	19539	33	AACACTGAAAAAGTCTGTCCTGGTTGAATGCGAA	62.00588235	5926	19548	19575	27	TACTTAGGTGTCTTAGGATTGGCTGTAT	56.99285714	20	8	11	19	9
17077	25700	25733	33	TAGCATTTCAGTAGTGCCACCAGCCTTTTTAGTA	62.00588235	6336	25755	25782	27	ACACCCTCTTGAACAACATCACCCACTA	59.92142857	20	9	10	19	22
17078	25701	25734	33	AGCATTTCAGTAGTGCCACCAGCCTTTTTAGTAG	63.21176471	6335	25754	25781	27	AACACCCTCTTGAACAACATCACCCACT	59.92142857	20	9	10	19	20
17158	26900	26933	33	CTCACCAGACTCATCAAATAAGTAGTATGTAGCC	62.00588235	6455	26942	26969	27	CTCATCTAAATCAATGCCCAGTGGTGTA	58.45714286	20	7	12	19	9
16856	19504	19537	33	CTAACACTGAAAAAGTCTGTCCTGGTTGAATGCG	63.21176471	5926	19548	19575	27	TACTTAGGTGTCTTAGGATTGGCTGTAT	56.99285714	20	9	11	20	11
17078	25701	25734	33	AGCATTTCAGTAGTGCCACCAGCCTTTTTAGTAG	63.21176471	6334	25753	25780	27	AAACACCCTCTTGAACAACATCACCCAC	59.92142857	20	9	11	20	19
17157	26899	26932	33	ACTCACCAGACTCATCAAATAAGTAGTATGTAGC	60.8	6456	26943	26970	27	TCATCTAAATCAATGCCCAGTGGTGTAA	56.99285714	20	9	11	20	11
16255	2864	2897	33	GATGTAGCAACAGTGATTTCTTTAGGCAGGTCCT	63.21176471	4788	2922	2949	27	GTCCAGCAATACGAAGATGTCCACGAAG	61.38571429	20	19	2	21	25
16256	2865	2898	33	ATGTAGCAACAGTGATTTCTTTAGGCAGGTCCTT	62.00588235	4788	2922	2949	27	GTCCAGCAATACGAAGATGTCCACGAAG	61.38571429	20	19	2	21	24
16256	2865	2898	33	ATGTAGCAACAGTGATTTCTTTAGGCAGGTCCTT	62.00588235	4789	2923	2950	27	TCCAGCAATACGAAGATGTCCACGAAGG	61.38571429	20	19	2	21	25
16257	2866	2899	33	TGTAGCAACAGTGATTTCTTTAGGCAGGTCCTTG	63.21176471	4788	2922	2949	27	GTCCAGCAATACGAAGATGTCCACGAAG	61.38571429	20	19	2	21	23
16257	2866	2899	33	TGTAGCAACAGTGATTTCTTTAGGCAGGTCCTTG	63.21176471	4789	2923	2950	27	TCCAGCAATACGAAGATGTCCACGAAGG	61.38571429	20	19	2	21	24
16258	2867	2900	33	GTAGCAACAGTGATTTCTTTAGGCAGGTCCTTGA	63.21176471	4788	2922	2949	27	GTCCAGCAATACGAAGATGTCCACGAAG	61.38571429	20	19	2	21	22
16261	2870	2903	33	GCAACAGTGATTTCTTTAGGCAGGTCCTTGATGT	63.21176471	4787	2921	2948	27	TGTCCAGCAATACGAAGATGTCCACGAA	59.92142857	20	20	1	21	18
16262	2871	2904	33	CAACAGTGATTTCTTTAGGCAGGTCCTTGATGTC	63.21176471	4785	2919	2946	27	GGTGTCCAGCAATACGAAGATGTCCACG	62.85	20	20	1	21	15
16860	19508	19541	33	CACTGAAAAAGTCTGTCCTGGTTGAATGCGAACA	63.21176471	5925	19547	19574	27	ATACTTAGGTGTCTTAGGATTGGCTGTA	56.99285714	20	7	14	21	6
17155	26897	26930	33	AAACTCACCAGACTCATCAAATAAGTAGTATGTA	58.38823529	6456	26943	26970	27	TCATCTAAATCAATGCCCAGTGGTGTAA	56.99285714	20	10	11	21	13
17156	26898	26931	33	AACTCACCAGACTCATCAAATAAGTAGTATGTAG	59.59411765	6455	26942	26969	27	CTCATCTAAATCAATGCCCAGTGGTGTA	58.45714286	20	9	12	21	11
17157	26899	26932	33	ACTCACCAGACTCATCAAATAAGTAGTATGTAGC	60.8	6455	26942	26969	27	CTCATCTAAATCAATGCCCAGTGGTGTA	58.45714286	20	9	12	21	10
16261	2870	2903	33	GCAACAGTGATTTCTTTAGGCAGGTCCTTGATGT	63.21176471	4788	2922	2949	27	GTCCAGCAATACGAAGATGTCCACGAAG	61.38571429	20	20	2	22	19
16262	2871	2904	33	CAACAGTGATTTCTTTAGGCAGGTCCTTGATGTC	63.21176471	4789	2923	2950	27	TCCAGCAATACGAAGATGTCCACGAAGG	61.38571429	20	20	2	22	19
16263	2872	2905	33	AACAGTGATTTCTTTAGGCAGGTCCTTGATGTCA	62.00588235	4790	2924	2951	27	CCAGCAATACGAAGATGTCCACGAAGGA	61.38571429	20	18	4	22	19
16263	2872	2905	33	AACAGTGATTTCTTTAGGCAGGTCCTTGATGTCA	62.00588235	4791	2925	2952	27	CAGCAATACGAAGATGTCCACGAAGGAT	59.92142857	20	18	4	22	20
16855	19503	19536	33	GCTAACACTGAAAAAGTCTGTCCTGGTTGAATGC	63.21176471	5925	19547	19574	27	ATACTTAGGTGTCTTAGGATTGGCTGTA	56.99285714	20	8	14	22	11
16858	19506	19539	33	AACACTGAAAAAGTCTGTCCTGGTTGAATGCGAA	62.00588235	5925	19547	19574	27	ATACTTAGGTGTCTTAGGATTGGCTGTA	56.99285714	20	8	14	22	8
16250	2859	2892	33	TTCGTGATGTAGCAACAGTGATTTCTTTAGGCAG	62.00588235	4780	2914	2941	27	TAGATGGTGTCCAGCAATACGAAGATGT	58.45714286	20	16	7	23	22
16253	2862	2895	33	GTGATGTAGCAACAGTGATTTCTTTAGGCAGGTC	63.21176471	4785	2919	2946	27	GGTGTCCAGCAATACGAAGATGTCCACG	62.85	20	22	1	23	24
16253	2862	2895	33	GTGATGTAGCAACAGTGATTTCTTTAGGCAGGTC	63.21176471	4786	2920	2947	27	GTGTCCAGCAATACGAAGATGTCCACGA	61.38571429	20	22	1	23	25
16255	2864	2897	33	GATGTAGCAACAGTGATTTCTTTAGGCAGGTCCT	63.21176471	4783	2917	2944	27	ATGGTGTCCAGCAATACGAAGATGTCCA	59.92142857	20	19	4	23	20
16258	2867	2900	33	GTAGCAACAGTGATTTCTTTAGGCAGGTCCTTGA	63.21176471	4791	2925	2952	27	CAGCAATACGAAGATGTCCACGAAGGAT	59.92142857	20	19	4	23	25
16263	2872	2905	33	AACAGTGATTTCTTTAGGCAGGTCCTTGATGTCA	62.00588235	4782	2916	2943	27	GATGGTGTCCAGCAATACGAAGATGTCC	61.38571429	20	18	5	23	11
16716	15750	15783	33	ATAATAAGAATCTACAACAGGAACTCCACTACCT	59.59411765	5685	15801	15828	27	ATCACCGAAATCATACCAGTTACCATTG	56.99285714	20	9	14	23	18
16770	18179	18212	33	AAACTCCTGTGTAGAAACTAAGTAATCATAAACA	57.18235294	5836	18225	18252	27	CTAAAGTAGCGGTTGAGTAAACAAAAGA	55.52857143	20	10	13	23	13
16856	19504	19537	33	CTAACACTGAAAAAGTCTGTCCTGGTTGAATGCG	63.21176471	5925	19547	19574	27	ATACTTAGGTGTCTTAGGATTGGCTGTA	56.99285714	20	9	14	23	10
17217	27811	27844	33	AAGTCAACTGAACAACACCACCTGTAATGTAGGC	63.21176471	6561	27857	27884	27	ATTGTTAGTAGCCAAATCAGATGTGAAC	55.52857143	20	5	18	23	13
17249	28437	28470	33	CCACCCTTACGAAGAATGGTTTTCAAGCCAGATT	63.21176471	6665	28484	28511	27	GGCAAGACTATGCTCAGGTCCTACTTCT	61.38571429	20	7	16	23	14
16238	2843	2876	33	TTGTAATAAGAAAGCGTTCGTGATGTAGCAACAG	60.8	4769	2878	2905	27	GATTTCTTTAGGCAGGTCCTTGATGTCA	58.45714286	20	1	23	24	2
16240	2845	2878	33	GTAATAAGAAAGCGTTCGTGATGTAGCAACAGTG	62.00588235	4774	2883	2910	27	CTTTAGGCAGGTCCTTGATGTCACAGCG	62.85	20	1	23	24	5
16245	2854	2887	33	AAGCGTTCGTGATGTAGCAACAGTGATTTCTTTA	60.8	4779	2888	2915	27	GGCAGGTCCTTGATGTCACAGCGTCCTA	64.31428571	20	11	13	24	1
16261	2870	2903	33	GCAACAGTGATTTCTTTAGGCAGGTCCTTGATGT	63.21176471	4790	2924	2951	27	CCAGCAATACGAAGATGTCCACGAAGGA	61.38571429	20	20	4	24	21
16261	2870	2903	33	GCAACAGTGATTTCTTTAGGCAGGTCCTTGATGT	63.21176471	4791	2925	2952	27	CAGCAATACGAAGATGTCCACGAAGGAT	59.92142857	20	20	4	24	22
16262	2871	2904	33	CAACAGTGATTTCTTTAGGCAGGTCCTTGATGTC	63.21176471	4791	2925	2952	27	CAGCAATACGAAGATGTCCACGAAGGAT	59.92142857	20	20	4	24	21
16716	15750	15783	33	ATAATAAGAATCTACAACAGGAACTCCACTACCT	59.59411765	5687	15803	15830	27	CACCGAAATCATACCAGTTACCATTGAG	58.45714286	20	9	15	24	20
17249	28437	28470	33	CCACCCTTACGAAGAATGGTTTTCAAGCCAGATT	63.21176471	6666	28485	28512	27	GCAAGACTATGCTCAGGTCCTACTTCTG	61.38571429	20	7	17	24	15
16129	945	978	33	TGGTTCAATCTGTCAAGCAGCAGCAAAGCAAGAG	64.41764706	4506	980	1007	27	AGCATCACCGCCATTGCCAGCCATTCTA	62.85	20	16	9	25	2
16259	2868	2901	33	TAGCAACAGTGATTTCTTTAGGCAGGTCCTTGAT	62.00588235	4787	2921	2948	27	TGTCCAGCAATACGAAGATGTCCACGAA	59.92142857	20	24	1	25	20
16260	2869	2902	33	AGCAACAGTGATTTCTTTAGGCAGGTCCTTGATG	63.21176471	4789	2923	2950	27	TCCAGCAATACGAAGATGTCCACGAAGG	61.38571429	20	23	2	25	21
16262	2871	2904	33	CAACAGTGATTTCTTTAGGCAGGTCCTTGATGTC	63.21176471	4782	2916	2943	27	GATGGTGTCCAGCAATACGAAGATGTCC	61.38571429	20	20	5	25	12
17156	26898	26931	33	AACTCACCAGACTCATCAAATAAGTAGTATGTAG	59.59411765	6454	26941	26968	27	ACTCATCTAAATCAATGCCCAGTGGTGT	58.45714286	20	9	16	25	10
17158	26900	26933	33	CTCACCAGACTCATCAAATAAGTAGTATGTAGCC	62.00588235	6451	26934	26961	27	ATACTCCACTCATCTAAATCAATGCCCA	56.99285714	20	7	18	25	1
16130	946	979	33	GGTTCAATCTGTCAAGCAGCAGCAAAGCAAGAGC	65.62352941	4506	980	1007	27	AGCATCACCGCCATTGCCAGCCATTCTA	62.85	20	17	9	26	1
16241	2846	2879	33	TAATAAGAAAGCGTTCGTGATGTAGCAACAGTGA	60.8	4774	2883	2910	27	CTTTAGGCAGGTCCTTGATGTCACAGCG	62.85	20	3	23	26	4
16251	2860	2893	33	TCGTGATGTAGCAACAGTGATTTCTTTAGGCAGG	63.21176471	4782	2916	2943	27	GATGGTGTCCAGCAATACGAAGATGTCC	61.38571429	20	21	5	26	23
16259	2868	2901	33	TAGCAACAGTGATTTCTTTAGGCAGGTCCTTGAT	62.00588235	4788	2922	2949	27	GTCCAGCAATACGAAGATGTCCACGAAG	61.38571429	20	24	2	26	21
16259	2868	2901	33	TAGCAACAGTGATTTCTTTAGGCAGGTCCTTGAT	62.00588235	4789	2923	2950	27	TCCAGCAATACGAAGATGTCCACGAAGG	61.38571429	20	24	2	26	22
16707	15741	15774	33	TAACAATGAATAATAAGAATCTACAACAGGAACT	55.97647059	5677	15783	15810	27	TGGCGTGGTTTGTATGAAATCACCGAAA	58.45714286	20	21	5	26	9
16715	15749	15782	33	AATAATAAGAATCTACAACAGGAACTCCACTACC	59.59411765	5686	15802	15829	27	TCACCGAAATCATACCAGTTACCATTGA	56.99285714	20	12	14	26	20
16874	19863	19896	33	GAGGTGATAGAGGTTTGTGGTGGTTGGTAAAGAA	63.21176471	5995	19921	19948	27	CATTGAGAGCCTTTGCGAGATGACAACA	59.92142857	20	21	5	26	25
17155	26897	26930	33	AAACTCACCAGACTCATCAAATAAGTAGTATGTA	58.38823529	6454	26941	26968	27	ACTCATCTAAATCAATGCCCAGTGGTGT	58.45714286	20	10	16	26	11
16253	2862	2895	33	GTGATGTAGCAACAGTGATTTCTTTAGGCAGGTC	63.21176471	4782	2916	2943	27	GATGGTGTCCAGCAATACGAAGATGTCC	61.38571429	20	22	5	27	21
16260	2869	2902	33	AGCAACAGTGATTTCTTTAGGCAGGTCCTTGATG	63.21176471	4790	2924	2951	27	CCAGCAATACGAAGATGTCCACGAAGGA	61.38571429	20	23	4	27	22
16262	2871	2904	33	CAACAGTGATTTCTTTAGGCAGGTCCTTGATGTC	63.21176471	4780	2914	2941	27	TAGATGGTGTCCAGCAATACGAAGATGT	58.45714286	20	20	7	27	10
16262	2871	2904	33	CAACAGTGATTTCTTTAGGCAGGTCCTTGATGTC	63.21176471	4781	2915	2942	27	AGATGGTGTCCAGCAATACGAAGATGTC	59.92142857	20	20	7	27	11
16712	15746	15779	33	ATGAATAATAAGAATCTACAACAGGAACTCCACT	58.38823529	5681	15797	15824	27	TGAAATCACCGAAATCATACCAGTTACC	56.99285714	20	15	12	27	18
16715	15749	15782	33	AATAATAAGAATCTACAACAGGAACTCCACTACC	59.59411765	5687	15803	15830	27	CACCGAAATCATACCAGTTACCATTGAG	58.45714286	20	12	15	27	21
17156	26898	26931	33	AACTCACCAGACTCATCAAATAAGTAGTATGTAG	59.59411765	6451	26934	26961	27	ATACTCCACTCATCTAAATCAATGCCCA	56.99285714	20	9	18	27	3
17157	26899	26932	33	ACTCACCAGACTCATCAAATAAGTAGTATGTAGC	60.8	6451	26934	26961	27	ATACTCCACTCATCTAAATCAATGCCCA	56.99285714	20	9	18	27	2
17158	26900	26933	33	CTCACCAGACTCATCAAATAAGTAGTATGTAGCC	62.00588235	6452	26935	26962	27	TACTCCACTCATCTAAATCAATGCCCAG	58.45714286	20	7	20	27	2
17159	26901	26934	33	TCACCAGACTCATCAAATAAGTAGTATGTAGCCA	60.8	6452	26935	26962	27	TACTCCACTCATCTAAATCAATGCCCAG	58.45714286	20	7	20	27	1
16129	945	978	33	TGGTTCAATCTGTCAAGCAGCAGCAAAGCAAGAG	64.41764706	4505	979	1006	27	CAGCATCACCGCCATTGCCAGCCATTCT	64.31428571	20	16	12	28	1
16162	1241	1274	33	GATGCCGTCTTTGTTAGCACCATAGGGAAGTCCA	65.62352941	4563	1295	1322	27	GTAGTAGAAATACCATCTTGGACTGAGA	56.99285714	20	4	24	28	21
16252	2861	2894	33	CGTGATGTAGCAACAGTGATTTCTTTAGGCAGGT	63.21176471	4781	2915	2942	27	AGATGGTGTCCAGCAATACGAAGATGTC	59.92142857	20	21	7	28	21
16254	2863	2896	33	TGATGTAGCAACAGTGATTTCTTTAGGCAGGTCC	63.21176471	4781	2915	2942	27	AGATGGTGTCCAGCAATACGAAGATGTC	59.92142857	20	21	7	28	19
16714	15748	15781	33	GAATAATAAGAATCTACAACAGGAACTCCACTAC	59.59411765	5684	15800	15827	27	AATCACCGAAATCATACCAGTTACCATT	55.52857143	20	14	14	28	19
16714	15748	15781	33	GAATAATAAGAATCTACAACAGGAACTCCACTAC	59.59411765	5685	15801	15828	27	ATCACCGAAATCATACCAGTTACCATTG	56.99285714	20	14	14	28	20
17155	26897	26930	33	AAACTCACCAGACTCATCAAATAAGTAGTATGTA	58.38823529	6451	26934	26961	27	ATACTCCACTCATCTAAATCAATGCCCA	56.99285714	20	10	18	28	4
17160	26902	26935	33	CACCAGACTCATCAAATAAGTAGTATGTAGCCAT	60.8	6453	26936	26963	27	ACTCCACTCATCTAAATCAATGCCCAGT	58.45714286	20	7	21	28	1
16164	1243	1276	33	TGCCGTCTTTGTTAGCACCATAGGGAAGTCCAGC	66.82941176	4563	1295	1322	27	GTAGTAGAAATACCATCTTGGACTGAGA	56.99285714	20	5	24	29	19
16236	2841	2874	33	ATTTGTAATAAGAAAGCGTTCGTGATGTAGCAAC	59.59411765	4771	2880	2907	27	TTTCTTTAGGCAGGTCCTTGATGTCACA	58.45714286	20	2	27	29	6
16237	2842	2875	33	TTTGTAATAAGAAAGCGTTCGTGATGTAGCAACA	59.59411765	4772	2881	2908	27	TTCTTTAGGCAGGTCCTTGATGTCACAG	59.92142857	20	1	28	29	6
16238	2843	2876	33	TTGTAATAAGAAAGCGTTCGTGATGTAGCAACAG	60.8	4772	2881	2908	27	TTCTTTAGGCAGGTCCTTGATGTCACAG	59.92142857	20	1	28	29	5
16240	2845	2878	33	GTAATAAGAAAGCGTTCGTGATGTAGCAACAGTG	62.00588235	4772	2881	2908	27	TTCTTTAGGCAGGTCCTTGATGTCACAG	59.92142857	20	1	28	29	3
16583	10222	10255	33	TCACCCTGTTGTCCATCAAAGTGTCCCTTATTTA	62.00588235	5383	10279	10306	27	AAACTCTGAAGTCTTGTAAAAGTGTTCC	55.52857143	20	4	25	29	24
16584	10223	10256	33	CACCCTGTTGTCCATCAAAGTGTCCCTTATTTAC	63.21176471	5383	10279	10306	27	AAACTCTGAAGTCTTGTAAAAGTGTTCC	55.52857143	20	4	25	29	23
16712	15746	15779	33	ATGAATAATAAGAATCTACAACAGGAACTCCACT	58.38823529	5685	15801	15828	27	ATCACCGAAATCATACCAGTTACCATTG	56.99285714	20	15	14	29	22
16713	15747	15780	33	TGAATAATAAGAATCTACAACAGGAACTCCACTA	58.38823529	5684	15800	15827	27	AATCACCGAAATCATACCAGTTACCATT	55.52857143	20	15	14	29	20
16713	15747	15780	33	TGAATAATAAGAATCTACAACAGGAACTCCACTA	58.38823529	5686	15802	15829	27	TCACCGAAATCATACCAGTTACCATTGA	56.99285714	20	15	14	29	22
16714	15748	15781	33	GAATAATAAGAATCTACAACAGGAACTCCACTAC	59.59411765	5687	15803	15830	27	CACCGAAATCATACCAGTTACCATTGAG	58.45714286	20	14	15	29	22
17156	26898	26931	33	AACTCACCAGACTCATCAAATAAGTAGTATGTAG	59.59411765	6449	26932	26959	27	CCATACTCCACTCATCTAAATCAATGCC	58.45714286	20	9	20	29	1
17156	26898	26931	33	AACTCACCAGACTCATCAAATAAGTAGTATGTAG	59.59411765	6450	26933	26960	27	CATACTCCACTCATCTAAATCAATGCCC	58.45714286	20	9	20	29	2
17156	26898	26931	33	AACTCACCAGACTCATCAAATAAGTAGTATGTAG	59.59411765	6452	26935	26962	27	TACTCCACTCATCTAAATCAATGCCCAG	58.45714286	20	9	20	29	4
17157	26899	26932	33	ACTCACCAGACTCATCAAATAAGTAGTATGTAGC	60.8	6450	26933	26960	27	CATACTCCACTCATCTAAATCAATGCCC	58.45714286	20	9	20	29	1
16236	2841	2874	33	ATTTGTAATAAGAAAGCGTTCGTGATGTAGCAAC	59.59411765	4772	2881	2908	27	TTCTTTAGGCAGGTCCTTGATGTCACAG	59.92142857	20	2	28	30	7
16239	2844	2877	33	TGTAATAAGAAAGCGTTCGTGATGTAGCAACAGT	60.8	4773	2882	2909	27	TCTTTAGGCAGGTCCTTGATGTCACAGC	61.38571429	20	1	29	30	5
16240	2845	2878	33	GTAATAAGAAAGCGTTCGTGATGTAGCAACAGTG	62.00588235	4773	2882	2909	27	TCTTTAGGCAGGTCCTTGATGTCACAGC	61.38571429	20	1	29	30	4
16441	6576	6609	33	GGTGTAATGTCAAGAATCTCAAGTGTCTGTGGAT	62.00588235	5131	6621	6648	27	TCAGTAGTGTCAGCAATGTCTCTGCCAA	59.92142857	20	9	21	30	12
16501	8167	8200	33	AGAAAGGTAAGAACAAGTCCTGAGTTGAATGTAA	59.59411765	5246	8215	8242	27	AAACTTTGTCAGGGTAATAAACACCACG	56.99285714	20	10	20	30	15
16711	15745	15778	33	AATGAATAATAAGAATCTACAACAGGAACTCCAC	58.38823529	5684	15800	15827	27	AATCACCGAAATCATACCAGTTACCATT	55.52857143	20	16	14	30	22
16711	15745	15778	33	AATGAATAATAAGAATCTACAACAGGAACTCCAC	58.38823529	5686	15802	15829	27	TCACCGAAATCATACCAGTTACCATTGA	56.99285714	20	16	14	30	24
16712	15746	15779	33	ATGAATAATAAGAATCTACAACAGGAACTCCACT	58.38823529	5687	15803	15830	27	CACCGAAATCATACCAGTTACCATTGAG	58.45714286	20	15	15	30	24
16713	15747	15780	33	TGAATAATAAGAATCTACAACAGGAACTCCACTA	58.38823529	5683	15799	15826	27	AAATCACCGAAATCATACCAGTTACCAT	55.52857143	20	15	15	30	19
16715	15749	15782	33	AATAATAAGAATCTACAACAGGAACTCCACTACC	59.59411765	5688	15804	15831	27	ACCGAAATCATACCAGTTACCATTGAGA	56.99285714	20	12	18	30	22
17154	26896	26929	33	TAAACTCACCAGACTCATCAAATAAGTAGTATGT	58.38823529	6448	26931	26958	27	GCCATACTCCACTCATCTAAATCAATGC	58.45714286	20	10	20	30	2
17154	26896	26929	33	TAAACTCACCAGACTCATCAAATAAGTAGTATGT	58.38823529	6449	26932	26959	27	CCATACTCCACTCATCTAAATCAATGCC	58.45714286	20	10	20	30	3
17154	26896	26929	33	TAAACTCACCAGACTCATCAAATAAGTAGTATGT	58.38823529	6450	26933	26960	27	CATACTCCACTCATCTAAATCAATGCCC	58.45714286	20	10	20	30	4
17155	26897	26930	33	AAACTCACCAGACTCATCAAATAAGTAGTATGTA	58.38823529	6448	26931	26958	27	GCCATACTCCACTCATCTAAATCAATGC	58.45714286	20	10	20	30	1
17155	26897	26930	33	AAACTCACCAGACTCATCAAATAAGTAGTATGTA	58.38823529	6449	26932	26959	27	CCATACTCCACTCATCTAAATCAATGCC	58.45714286	20	10	20	30	2
16236	2841	2874	33	ATTTGTAATAAGAAAGCGTTCGTGATGTAGCAAC	59.59411765	4773	2882	2909	27	TCTTTAGGCAGGTCCTTGATGTCACAGC	61.38571429	20	2	29	31	8
16711	15745	15778	33	AATGAATAATAAGAATCTACAACAGGAACTCCAC	58.38823529	5687	15803	15830	27	CACCGAAATCATACCAGTTACCATTGAG	58.45714286	20	16	15	31	25
17154	26896	26929	33	TAAACTCACCAGACTCATCAAATAAGTAGTATGT	58.38823529	6447	26930	26957	27	AGCCATACTCCACTCATCTAAATCAATG	56.99285714	20	10	21	31	1
16709	15743	15776	33	ACAATGAATAATAAGAATCTACAACAGGAACTCC	58.38823529	5681	15797	15824	27	TGAAATCACCGAAATCATACCAGTTACC	56.99285714	20	20	12	32	21
16149	1010	1043	33	AGGAGAAGTTCCCCTACTGCTGCCTGGAGTTGAA	66.82941176	4515	1065	1092	27	CGTGATGAGGAACGAGAAGAGGCTTGAC	62.85	20	21	12	33	22
16237	2842	2875	33	TTTGTAATAAGAAAGCGTTCGTGATGTAGCAACA	59.59411765	4768	2877	2904	27	TGATTTCTTTAGGCAGGTCCTTGATGTC	58.45714286	20	1	32	33	2
16707	15741	15774	33	TAACAATGAATAATAAGAATCTACAACAGGAACT	55.97647059	5681	15797	15824	27	TGAAATCACCGAAATCATACCAGTTACC	56.99285714	20	21	12	33	23
16708	15742	15775	33	AACAATGAATAATAAGAATCTACAACAGGAACTC	57.18235294	5681	15797	15824	27	TGAAATCACCGAAATCATACCAGTTACC	56.99285714	20	21	12	33	22
16710	15744	15777	33	CAATGAATAATAAGAATCTACAACAGGAACTCCA	58.38823529	5686	15802	15829	27	TCACCGAAATCATACCAGTTACCATTGA	56.99285714	20	19	14	33	25
16713	15747	15780	33	TGAATAATAAGAATCTACAACAGGAACTCCACTA	58.38823529	5688	15804	15831	27	ACCGAAATCATACCAGTTACCATTGAGA	56.99285714	20	15	18	33	24
16882	19871	19904	33	AGAGGTTTGTGGTGGTTGGTAAAGAACATCAGAA	62.00588235	5994	19915	19942	27	TGAAGTCATTGAGAGCCTTTGCGAGATG	59.92142857	20	21	12	33	11
16232	2468	2501	33	AAGTAGCGAGTGTTATCAGTGCCAAGAAAAGAAT	60.8	4711	2523	2550	27	AATCTCCATTGGTTGCTCTTCATCTAAT	55.52857143	20	14	20	34	22
16707	15741	15774	33	TAACAATGAATAATAAGAATCTACAACAGGAACT	55.97647059	5682	15798	15825	27	GAAATCACCGAAATCATACCAGTTACCA	56.99285714	20	21	13	34	24
16709	15743	15776	33	ACAATGAATAATAAGAATCTACAACAGGAACTCC	58.38823529	5684	15800	15827	27	AATCACCGAAATCATACCAGTTACCATT	55.52857143	20	20	14	34	24
16709	15743	15776	33	ACAATGAATAATAAGAATCTACAACAGGAACTCC	58.38823529	5685	15801	15828	27	ATCACCGAAATCATACCAGTTACCATTG	56.99285714	20	20	14	34	25
16710	15744	15777	33	CAATGAATAATAAGAATCTACAACAGGAACTCCA	58.38823529	5683	15799	15826	27	AAATCACCGAAATCATACCAGTTACCAT	55.52857143	20	19	15	34	22
16500	8166	8199	33	AAGAAAGGTAAGAACAAGTCCTGAGTTGAATGTA	59.59411765	5245	8214	8241	27	AAAACTTTGTCAGGGTAATAAACACCAC	55.52857143	20	14	21	35	15
16879	19868	19901	33	GATAGAGGTTTGTGGTGGTTGGTAAAGAACATCA	62.00588235	5994	19915	19942	27	TGAAGTCATTGAGAGCCTTTGCGAGATG	59.92142857	20	23	12	35	14
16500	8166	8199	33	AAGAAAGGTAAGAACAAGTCCTGAGTTGAATGTA	59.59411765	5243	8212	8239	27	TGAAAACTTTGTCAGGGTAATAAACACC	55.52857143	20	14	22	36	13
16707	15741	15774	33	TAACAATGAATAATAAGAATCTACAACAGGAACT	55.97647059	5683	15799	15826	27	AAATCACCGAAATCATACCAGTTACCAT	55.52857143	20	21	15	36	25
16708	15742	15775	33	AACAATGAATAATAAGAATCTACAACAGGAACTC	57.18235294	5683	15799	15826	27	AAATCACCGAAATCATACCAGTTACCAT	55.52857143	20	21	15	36	24
16233	2469	2502	33	AGTAGCGAGTGTTATCAGTGCCAAGAAAAGAATA	60.8	4711	2523	2550	27	AATCTCCATTGGTTGCTCTTCATCTAAT	55.52857143	20	17	20	37	21
16606	11267	11300	33	TCACAAAATACTTCATAGATGTCAACTCAAAGCC	59.59411765	5439	11301	11328	27	ATGTGCCCATAAGACAAATACGACTCTG	58.45714286	20	21	16	37	1
16149	1010	1043	33	AGGAGAAGTTCCCCTACTGCTGCCTGGAGTTGAA	66.82941176	4518	1068	1095	27	GATGAGGAACGAGAAGAGGCTTGACTGC	62.85	20	21	17	38	25
16150	1011	1044	33	GGAGAAGTTCCCCTACTGCTGCCTGGAGTTGAAT	66.82941176	4516	1066	1093	27	GTGATGAGGAACGAGAAGAGGCTTGACT	61.38571429	20	21	17	38	22
16499	8165	8198	33	AAAGAAAGGTAAGAACAAGTCCTGAGTTGAATGT	59.59411765	5244	8213	8240	27	GAAAACTTTGTCAGGGTAATAAACACCA	55.52857143	20	18	21	39	15
17244	28388	28421	33	ATGGCAACCAACATAAGAGAACACACAGCCTCCA	64.41764706	6630	28439	28466	27	ACCCTTACGAAGAATGGTTTTCAAGCCA	58.45714286	20	14	25	39	18
16499	8165	8198	33	AAAGAAAGGTAAGAACAAGTCCTGAGTTGAATGT	59.59411765	5243	8212	8239	27	TGAAAACTTTGTCAGGGTAATAAACACC	55.52857143	20	18	22	40	14
16604	11265	11298	33	TTTCACAAAATACTTCATAGATGTCAACTCAAAG	57.18235294	5440	11302	11329	27	TGTGCCCATAAGACAAATACGACTCTGT	58.45714286	20	25	15	40	4
17247	28391	28424	33	GCAACCAACATAAGAGAACACACAGCCTCCAAAG	64.41764706	6628	28437	28464	27	CCACCCTTACGAAGAATGGTTTTCAAGC	59.92142857	20	21	20	41	13
17109	26642	26675	33	TGTCTGATTGTCCTCACTGCCGTCTTGTTGACCA	65.62352941	6379	26691	26718	27	TCATCATCTAACCAATCTTCTTCTTGCT	55.52857143	20	28	14	42	16
16875	19864	19897	33	AGGTGATAGAGGTTTGTGGTGGTTGGTAAAGAAC	63.21176471	5993	19914	19941	27	CTGAAGTCATTGAGAGCCTTTGCGAGAT	59.92142857	20	22	21	43	17
17247	28391	28424	33	GCAACCAACATAAGAGAACACACAGCCTCCAAAG	64.41764706	6629	28438	28465	27	CACCCTTACGAAGAATGGTTTTCAAGCC	59.92142857	20	21	22	43	14
16498	8164	8197	33	AAAAGAAAGGTAAGAACAAGTCCTGAGTTGAATG	59.59411765	5244	8213	8240	27	GAAAACTTTGTCAGGGTAATAAACACCA	55.52857143	20	23	21	44	16
16498	8164	8197	33	AAAAGAAAGGTAAGAACAAGTCCTGAGTTGAATG	59.59411765	5245	8214	8241	27	AAAACTTTGTCAGGGTAATAAACACCAC	55.52857143	20	23	21	44	17
17028	23998	24031	33	TAACTGGTTTTATGGTTGTTGTGTAACTGTTTTC	58.38823529	6249	24051	24078	27	ATAGGACCTTTGTATTCTGAGGACTTTG	56.99285714	20	21	23	44	20
16498	8164	8197	33	AAAAGAAAGGTAAGAACAAGTCCTGAGTTGAATG	59.59411765	5243	8212	8239	27	TGAAAACTTTGTCAGGGTAATAAACACC	55.52857143	20	23	22	45	15
17107	26640	26673	33	GTTGTCTGATTGTCCTCACTGCCGTCTTGTTGAC	65.62352941	6379	26691	26718	27	TCATCATCTAACCAATCTTCTTCTTGCT	55.52857143	20	31	14	45	18
17109	26642	26675	33	TGTCTGATTGTCCTCACTGCCGTCTTGTTGACCA	65.62352941	6377	26686	26713	27	GACTATCATCATCTAACCAATCTTCTTC	55.52857143	20	28	17	45	11
17110	26643	26676	33	GTCTGATTGTCCTCACTGCCGTCTTGTTGACCAA	65.62352941	6378	26690	26717	27	ATCATCATCTAACCAATCTTCTTCTTGC	55.52857143	20	27	18	45	14
17108	26641	26674	33	TTGTCTGATTGTCCTCACTGCCGTCTTGTTGACC	65.62352941	6377	26686	26713	27	GACTATCATCATCTAACCAATCTTCTTC	55.52857143	20	29	17	46	12
17108	26641	26674	33	TTGTCTGATTGTCCTCACTGCCGTCTTGTTGACC	65.62352941	6380	26692	26719	27	CATCATCTAACCAATCTTCTTCTTGCTC	56.99285714	20	29	17	46	18
17245	28389	28422	33	TGGCAACCAACATAAGAGAACACACAGCCTCCAA	64.41764706	6631	28440	28467	27	CCCTTACGAAGAATGGTTTTCAAGCCAG	59.92142857	20	17	29	46	18
16873	19862	19895	33	TGAGGTGATAGAGGTTTGTGGTGGTTGGTAAAGA	63.21176471	5991	19912	19939	27	TACTGAAGTCATTGAGAGCCTTTGCGAG	59.92142857	20	20	27	47	17
17104	26637	26670	33	GTAGTTGTCTGATTGTCCTCACTGCCGTCTTGTT	64.41764706	6379	26691	26718	27	TCATCATCTAACCAATCTTCTTCTTGCT	55.52857143	20	33	14	47	21
17108	26641	26674	33	TTGTCTGATTGTCCTCACTGCCGTCTTGTTGACC	65.62352941	6378	26690	26717	27	ATCATCATCTAACCAATCTTCTTCTTGC	55.52857143	20	29	18	47	16
16874	19863	19896	33	GAGGTGATAGAGGTTTGTGGTGGTTGGTAAAGAA	63.21176471	5992	19913	19940	27	ACTGAAGTCATTGAGAGCCTTTGCGAGA	59.92142857	20	21	27	48	17
16983	22084	22117	33	AGAGAGAATGTCTTTCATAAGTCTTTTGACCAGC	60.8	6144	22138	22165	27	TGGAACCATTCTTCACTGTAACACTATC	56.99285714	20	11	37	48	21
17107	26640	26673	33	GTTGTCTGATTGTCCTCACTGCCGTCTTGTTGAC	65.62352941	6378	26690	26717	27	ATCATCATCTAACCAATCTTCTTCTTGC	55.52857143	20	31	18	49	17
17246	28390	28423	33	GGCAACCAACATAAGAGAACACACAGCCTCCAAA	64.41764706	6632	28441	28468	27	CCTTACGAAGAATGGTTTTCAAGCCAGA	58.45714286	20	21	28	49	18
16879	19868	19901	33	GATAGAGGTTTGTGGTGGTTGGTAAAGAACATCA	62.00588235	5992	19913	19940	27	ACTGAAGTCATTGAGAGCCTTTGCGAGA	59.92142857	20	23	27	50	12
17102	26635	26668	33	TAGTAGTTGTCTGATTGTCCTCACTGCCGTCTTG	64.41764706	6380	26692	26719	27	CATCATCTAACCAATCTTCTTCTTGCTC	56.99285714	20	33	17	50	24
17105	26638	26671	33	TAGTTGTCTGATTGTCCTCACTGCCGTCTTGTTG	64.41764706	6380	26692	26719	27	CATCATCTAACCAATCTTCTTCTTGCTC	56.99285714	20	33	17	50	21
17167	26942	26975	33	CTCATCTAAATCAATGCCCAGTGGTGTAAGTAAT	60.8	6473	27000	27027	27	ATGACAGCATCTGCCACAACACAGGCGA	62.85	20	3	47	50	25
17246	28390	28423	33	GGCAACCAACATAAGAGAACACACAGCCTCCAAA	64.41764706	6631	28440	28467	27	CCCTTACGAAGAATGGTTTTCAAGCCAG	59.92142857	20	21	29	50	17
17247	28391	28424	33	GCAACCAACATAAGAGAACACACAGCCTCCAAAG	64.41764706	6631	28440	28467	27	CCCTTACGAAGAATGGTTTTCAAGCCAG	59.92142857	20	21	29	50	16
16496	8162	8195	33	GGAAAAGAAAGGTAAGAACAAGTCCTGAGTTGAA	60.8	5246	8215	8242	27	AAACTTTGTCAGGGTAATAAACACCACG	56.99285714	20	31	20	51	20
17104	26637	26670	33	GTAGTTGTCTGATTGTCCTCACTGCCGTCTTGTT	64.41764706	6378	26690	26717	27	ATCATCATCTAACCAATCTTCTTCTTGC	55.52857143	20	33	18	51	20
17109	26642	26675	33	TGTCTGATTGTCCTCACTGCCGTCTTGTTGACCA	65.62352941	6381	26693	26720	27	ATCATCTAACCAATCTTCTTCTTGCTCT	55.52857143	20	28	23	51	18
17248	28392	28425	33	CAACCAACATAAGAGAACACACAGCCTCCAAAGG	64.41764706	6632	28441	28468	27	CCTTACGAAGAATGGTTTTCAAGCCAGA	58.45714286	20	23	28	51	16
16496	8162	8195	33	GGAAAAGAAAGGTAAGAACAAGTCCTGAGTTGAA	60.8	5245	8214	8241	27	AAAACTTTGTCAGGGTAATAAACACCAC	55.52857143	20	31	21	52	19
16154	1086	1119	33	GCTTGACTGCCGCCTCTGCTCCCTTCTGCGTAGA	70.44705882	4541	1120	1147	27	AGCCTTTTGGCAATGTTGTTCCTTGAGG	59.92142857	20	19	34	53	1
16873	19862	19895	33	TGAGGTGATAGAGGTTTGTGGTGGTTGGTAAAGA	63.21176471	5979	19900	19927	27	CAGAACCTGAGTTACTGAAGTCATTGAG	58.45714286	20	20	34	54	5
16989	22143	22176	33	CCATTCTTCACTGTAACACTATCAACGATGTAAG	60.8	6168	22181	22208	27	CTGGTCAGTAGGATTTATTGGTCTTTTA	55.52857143	20	5	49	54	5
17166	26941	26974	33	ACTCATCTAAATCAATGCCCAGTGGTGTAAGTAA	60.8	6472	26999	27026	27	TATGACAGCATCTGCCACAACACAGGCG	62.85	20	3	51	54	25
17167	26942	26975	33	CTCATCTAAATCAATGCCCAGTGGTGTAAGTAAT	60.8	6463	26990	27017	27	CAAAGTTTTTATGACAGCATCTGCCACA	56.99285714	20	3	51	54	15
17167	26942	26975	33	CTCATCTAAATCAATGCCCAGTGGTGTAAGTAAT	60.8	6472	26999	27026	27	TATGACAGCATCTGCCACAACACAGGCG	62.85	20	3	51	54	24
17244	28388	28421	33	ATGGCAACCAACATAAGAGAACACACAGCCTCCA	64.41764706	6634	28443	28470	27	TTACGAAGAATGGTTTTCAAGCCAGATT	55.52857143	20	14	40	54	22
17248	28392	28425	33	CAACCAACATAAGAGAACACACAGCCTCCAAAGG	64.41764706	6633	28442	28469	27	CTTACGAAGAATGGTTTTCAAGCCAGAT	56.99285714	20	23	31	54	17
16153	1085	1118	33	GGCTTGACTGCCGCCTCTGCTCCCTTCTGCGTAG	71.65294118	4540	1119	1146	27	AAGCCTTTTGGCAATGTTGTTCCTTGAG	58.45714286	20	19	36	55	1
16403	5188	5221	33	AGGACATAAGATGATAGCCCTTTCCACAAAAATC	60.8	5034	5243	5270	27	TACACACTCTGACATTTTAGTAGCAGCA	56.99285714	20	10	45	55	22
16987	22141	22174	33	AACCATTCTTCACTGTAACACTATCAACGATGTA	59.59411765	6168	22181	22208	27	CTGGTCAGTAGGATTTATTGGTCTTTTA	55.52857143	20	6	49	55	7
17106	26639	26672	33	AGTTGTCTGATTGTCCTCACTGCCGTCTTGTTGA	64.41764706	6381	26693	26720	27	ATCATCTAACCAATCTTCTTCTTGCTCT	55.52857143	20	32	23	55	21
17166	26941	26974	33	ACTCATCTAAATCAATGCCCAGTGGTGTAAGTAA	60.8	6471	26998	27025	27	TTATGACAGCATCTGCCACAACACAGGC	61.38571429	20	3	52	55	24
17167	26942	26975	33	CTCATCTAAATCAATGCCCAGTGGTGTAAGTAAT	60.8	6471	26998	27025	27	TTATGACAGCATCTGCCACAACACAGGC	61.38571429	20	3	52	55	23
17102	26635	26668	33	TAGTAGTTGTCTGATTGTCCTCACTGCCGTCTTG	64.41764706	6381	26693	26720	27	ATCATCTAACCAATCTTCTTCTTGCTCT	55.52857143	20	33	23	56	25
17166	26941	26974	33	ACTCATCTAAATCAATGCCCAGTGGTGTAAGTAA	60.8	6470	26997	27024	27	TTTATGACAGCATCTGCCACAACACAGG	59.92142857	20	3	53	56	23
17167	26942	26975	33	CTCATCTAAATCAATGCCCAGTGGTGTAAGTAAT	60.8	6470	26997	27024	27	TTTATGACAGCATCTGCCACAACACAGG	59.92142857	20	3	53	56	22
17239	28362	28395	33	CGTGGAACCCAATAGGCACACTTGTTATGGCAAC	65.62352941	6620	28398	28425	27	ACATAAGAGAACACACAGCCTCCAAAGG	59.92142857	20	2	54	56	3
16872	19861	19894	33	CTGAGGTGATAGAGGTTTGTGGTGGTTGGTAAAG	64.41764706	5990	19911	19938	27	TTACTGAAGTCATTGAGAGCCTTTGCGA	58.45714286	20	19	38	57	17
17103	26636	26669	33	AGTAGTTGTCTGATTGTCCTCACTGCCGTCTTGT	64.41764706	6381	26693	26720	27	ATCATCTAACCAATCTTCTTCTTGCTCT	55.52857143	20	34	23	57	24
16148	974	1007	33	AAGAGCAGCATCACCGCCATTGCCAGCCATTCTA	66.82941176	4512	1015	1042	27	AAGTTCCCCTACTGCTGCCTGGAGTTGA	62.85	20	7	51	58	8
16871	19860	19893	33	GCTGAGGTGATAGAGGTTTGTGGTGGTTGGTAAA	64.41764706	5989	19910	19937	27	GTTACTGAAGTCATTGAGAGCCTTTGCG	59.92142857	20	18	40	58	17
16873	19862	19895	33	TGAGGTGATAGAGGTTTGTGGTGGTTGGTAAAGA	63.21176471	5990	19911	19938	27	TTACTGAAGTCATTGAGAGCCTTTGCGA	58.45714286	20	20	38	58	16
16871	19860	19893	33	GCTGAGGTGATAGAGGTTTGTGGTGGTTGGTAAA	64.41764706	5987	19908	19935	27	GAGTTACTGAAGTCATTGAGAGCCTTTG	58.45714286	20	18	41	59	15
16871	19860	19893	33	GCTGAGGTGATAGAGGTTTGTGGTGGTTGGTAAA	64.41764706	5988	19909	19936	27	AGTTACTGAAGTCATTGAGAGCCTTTGC	58.45714286	20	18	41	59	16
16872	19861	19894	33	CTGAGGTGATAGAGGTTTGTGGTGGTTGGTAAAG	64.41764706	5989	19910	19937	27	GTTACTGAAGTCATTGAGAGCCTTTGCG	59.92142857	20	19	40	59	16
16874	19863	19896	33	GAGGTGATAGAGGTTTGTGGTGGTTGGTAAAGAA	63.21176471	5990	19911	19938	27	TTACTGAAGTCATTGAGAGCCTTTGCGA	58.45714286	20	21	38	59	15
16979	22080	22113	33	TGAGAGAGAGAATGTCTTTCATAAGTCTTTTGAC	59.59411765	6144	22138	22165	27	TGGAACCATTCTTCACTGTAACACTATC	56.99285714	20	22	37	59	25
17166	26941	26974	33	ACTCATCTAAATCAATGCCCAGTGGTGTAAGTAA	60.8	6467	26994	27021	27	GTTTTTATGACAGCATCTGCCACAACAC	58.45714286	20	3	56	59	20
17166	26941	26974	33	ACTCATCTAAATCAATGCCCAGTGGTGTAAGTAA	60.8	6469	26996	27023	27	TTTTATGACAGCATCTGCCACAACACAG	58.45714286	20	3	56	59	22
17167	26942	26975	33	CTCATCTAAATCAATGCCCAGTGGTGTAAGTAAT	60.8	6468	26995	27022	27	TTTTTATGACAGCATCTGCCACAACACA	56.99285714	20	3	56	59	20
16872	19861	19894	33	CTGAGGTGATAGAGGTTTGTGGTGGTTGGTAAAG	64.41764706	5987	19908	19935	27	GAGTTACTGAAGTCATTGAGAGCCTTTG	58.45714286	20	19	41	60	14
16872	19861	19894	33	CTGAGGTGATAGAGGTTTGTGGTGGTTGGTAAAG	64.41764706	5988	19909	19936	27	AGTTACTGAAGTCATTGAGAGCCTTTGC	58.45714286	20	19	41	60	15
16873	19862	19895	33	TGAGGTGATAGAGGTTTGTGGTGGTTGGTAAAGA	63.21176471	5989	19910	19937	27	GTTACTGAAGTCATTGAGAGCCTTTGCG	59.92142857	20	20	40	60	15
16875	19864	19897	33	AGGTGATAGAGGTTTGTGGTGGTTGGTAAAGAAC	63.21176471	5990	19911	19938	27	TTACTGAAGTCATTGAGAGCCTTTGCGA	58.45714286	20	22	38	60	14
16873	19862	19895	33	TGAGGTGATAGAGGTTTGTGGTGGTTGGTAAAGA	63.21176471	5987	19908	19935	27	GAGTTACTGAAGTCATTGAGAGCCTTTG	58.45714286	20	20	41	61	13
16873	19862	19895	33	TGAGGTGATAGAGGTTTGTGGTGGTTGGTAAAGA	63.21176471	5988	19909	19936	27	AGTTACTGAAGTCATTGAGAGCCTTTGC	58.45714286	20	20	41	61	14
16874	19863	19896	33	GAGGTGATAGAGGTTTGTGGTGGTTGGTAAAGAA	63.21176471	5989	19910	19937	27	GTTACTGAAGTCATTGAGAGCCTTTGCG	59.92142857	20	21	40	61	14
16880	19869	19902	33	ATAGAGGTTTGTGGTGGTTGGTAAAGAACATCAG	62.00588235	5989	19910	19937	27	GTTACTGAAGTCATTGAGAGCCTTTGCG	59.92142857	20	21	40	61	8
16881	19870	19903	33	TAGAGGTTTGTGGTGGTTGGTAAAGAACATCAGA	62.00588235	5989	19910	19937	27	GTTACTGAAGTCATTGAGAGCCTTTGCG	59.92142857	20	21	40	61	7
17115	26680	26713	33	TTTGTTGACTATCATCATCTAACCAATCTTCTTC	58.38823529	6395	26725	26752	27	CAGGTTGAAGAGCAGCAGAAGTGGCACC	64.31428571	20	7	54	61	12
17166	26941	26974	33	ACTCATCTAAATCAATGCCCAGTGGTGTAAGTAA	60.8	6465	26992	27019	27	AAGTTTTTATGACAGCATCTGCCACAAC	56.99285714	20	3	58	61	18
17167	26942	26975	33	CTCATCTAAATCAATGCCCAGTGGTGTAAGTAAT	60.8	6465	26992	27019	27	AAGTTTTTATGACAGCATCTGCCACAAC	56.99285714	20	3	58	61	17
17246	28390	28423	33	GGCAACCAACATAAGAGAACACACAGCCTCCAAA	64.41764706	6634	28443	28470	27	TTACGAAGAATGGTTTTCAAGCCAGATT	55.52857143	20	21	40	61	20
17247	28391	28424	33	GCAACCAACATAAGAGAACACACAGCCTCCAAAG	64.41764706	6634	28443	28470	27	TTACGAAGAATGGTTTTCAAGCCAGATT	55.52857143	20	21	40	61	19
16874	19863	19896	33	GAGGTGATAGAGGTTTGTGGTGGTTGGTAAAGAA	63.21176471	5987	19908	19935	27	GAGTTACTGAAGTCATTGAGAGCCTTTG	58.45714286	20	21	41	62	12
16874	19863	19896	33	GAGGTGATAGAGGTTTGTGGTGGTTGGTAAAGAA	63.21176471	5988	19909	19936	27	AGTTACTGAAGTCATTGAGAGCCTTTGC	58.45714286	20	21	41	62	13
16876	19865	19898	33	GGTGATAGAGGTTTGTGGTGGTTGGTAAAGAACA	63.21176471	5989	19910	19937	27	GTTACTGAAGTCATTGAGAGCCTTTGCG	59.92142857	20	22	40	62	12
16875	19864	19897	33	AGGTGATAGAGGTTTGTGGTGGTTGGTAAAGAAC	63.21176471	5987	19908	19935	27	GAGTTACTGAAGTCATTGAGAGCCTTTG	58.45714286	20	22	41	63	11
16875	19864	19897	33	AGGTGATAGAGGTTTGTGGTGGTTGGTAAAGAAC	63.21176471	5988	19909	19936	27	AGTTACTGAAGTCATTGAGAGCCTTTGC	58.45714286	20	22	41	63	12
16876	19865	19898	33	GGTGATAGAGGTTTGTGGTGGTTGGTAAAGAACA	63.21176471	5987	19908	19935	27	GAGTTACTGAAGTCATTGAGAGCCTTTG	58.45714286	20	22	41	63	10
16876	19865	19898	33	GGTGATAGAGGTTTGTGGTGGTTGGTAAAGAACA	63.21176471	5988	19909	19936	27	AGTTACTGAAGTCATTGAGAGCCTTTGC	58.45714286	20	22	41	63	11
16087	489	522	33	GCTTGAGTTTCATCAGCCTTCTTCTTTTTGTCCT	62.00588235	4451	536	563	27	TGGTGGGAATGTTTTGTATGCGTCAATA	56.99285714	20	35	29	64	14
16872	19861	19894	33	CTGAGGTGATAGAGGTTTGTGGTGGTTGGTAAAG	64.41764706	5985	19906	19933	27	CTGAGTTACTGAAGTCATTGAGAGCCTT	58.45714286	20	19	45	64	12
16877	19866	19899	33	GTGATAGAGGTTTGTGGTGGTTGGTAAAGAACAT	62.00588235	5989	19910	19937	27	GTTACTGAAGTCATTGAGAGCCTTTGCG	59.92142857	20	24	40	64	11
16879	19868	19901	33	GATAGAGGTTTGTGGTGGTTGGTAAAGAACATCA	62.00588235	5988	19909	19936	27	AGTTACTGAAGTCATTGAGAGCCTTTGC	58.45714286	20	23	41	64	8
16302	4065	4098	33	CCAGCAAAGAAAATAGTTGGCATCATAAAGTAAT	58.38823529	4881	4118	4145	27	TCCAGCAAAGCCAAAGCCTCATTATTAT	56.99285714	20	20	45	65	20
16872	19861	19894	33	CTGAGGTGATAGAGGTTTGTGGTGGTTGGTAAAG	64.41764706	5984	19905	19932	27	CCTGAGTTACTGAAGTCATTGAGAGCCT	59.92142857	20	19	46	65	11
16872	19861	19894	33	CTGAGGTGATAGAGGTTTGTGGTGGTTGGTAAAG	64.41764706	5986	19907	19934	27	TGAGTTACTGAAGTCATTGAGAGCCTTT	56.99285714	20	19	46	65	13
16873	19862	19895	33	TGAGGTGATAGAGGTTTGTGGTGGTTGGTAAAGA	63.21176471	5985	19906	19933	27	CTGAGTTACTGAAGTCATTGAGAGCCTT	58.45714286	20	20	45	65	11
16874	19863	19896	33	GAGGTGATAGAGGTTTGTGGTGGTTGGTAAAGAA	63.21176471	5980	19901	19928	27	AGAACCTGAGTTACTGAAGTCATTGAGA	56.99285714	20	21	44	65	5
16878	19867	19900	33	TGATAGAGGTTTGTGGTGGTTGGTAAAGAACATC	62.00588235	5987	19908	19935	27	GAGTTACTGAAGTCATTGAGAGCCTTTG	58.45714286	20	24	41	65	8
17111	26676	26709	33	ACAGTTTGTTGACTATCATCATCTAACCAATCTT	58.38823529	6396	26726	26753	27	AGGTTGAAGAGCAGCAGAAGTGGCACCA	62.85	20	6	59	65	17
17116	26681	26714	33	TTGTTGACTATCATCATCTAACCAATCTTCTTCT	58.38823529	6396	26726	26753	27	AGGTTGAAGAGCAGCAGAAGTGGCACCA	62.85	20	6	59	65	12
17117	26682	26715	33	TGTTGACTATCATCATCTAACCAATCTTCTTCTT	58.38823529	6394	26724	26751	27	TCAGGTTGAAGAGCAGCAGAAGTGGCAC	62.85	20	6	59	65	9
17117	26682	26715	33	TGTTGACTATCATCATCTAACCAATCTTCTTCTT	58.38823529	6396	26726	26753	27	AGGTTGAAGAGCAGCAGAAGTGGCACCA	62.85	20	6	59	65	11
16873	19862	19895	33	TGAGGTGATAGAGGTTTGTGGTGGTTGGTAAAGA	63.21176471	5984	19905	19932	27	CCTGAGTTACTGAAGTCATTGAGAGCCT	59.92142857	20	20	46	66	10
16873	19862	19895	33	TGAGGTGATAGAGGTTTGTGGTGGTTGGTAAAGA	63.21176471	5986	19907	19934	27	TGAGTTACTGAAGTCATTGAGAGCCTTT	56.99285714	20	20	46	66	12
16874	19863	19896	33	GAGGTGATAGAGGTTTGTGGTGGTTGGTAAAGAA	63.21176471	5985	19906	19933	27	CTGAGTTACTGAAGTCATTGAGAGCCTT	58.45714286	20	21	45	66	10
16881	19870	19903	33	TAGAGGTTTGTGGTGGTTGGTAAAGAACATCAGA	62.00588235	5985	19906	19933	27	CTGAGTTACTGAAGTCATTGAGAGCCTT	58.45714286	20	21	45	66	3
17113	26678	26711	33	AGTTTGTTGACTATCATCATCTAACCAATCTTCT	58.38823529	6396	26726	26753	27	AGGTTGAAGAGCAGCAGAAGTGGCACCA	62.85	20	7	59	66	15
17114	26679	26712	33	GTTTGTTGACTATCATCATCTAACCAATCTTCTT	58.38823529	6396	26726	26753	27	AGGTTGAAGAGCAGCAGAAGTGGCACCA	62.85	20	7	59	66	14
17115	26680	26713	33	TTTGTTGACTATCATCATCTAACCAATCTTCTTC	58.38823529	6396	26726	26753	27	AGGTTGAAGAGCAGCAGAAGTGGCACCA	62.85	20	7	59	66	13
16874	19863	19896	33	GAGGTGATAGAGGTTTGTGGTGGTTGGTAAAGAA	63.21176471	5984	19905	19932	27	CCTGAGTTACTGAAGTCATTGAGAGCCT	59.92142857	20	21	46	67	9
16875	19864	19897	33	AGGTGATAGAGGTTTGTGGTGGTTGGTAAAGAAC	63.21176471	5985	19906	19933	27	CTGAGTTACTGAAGTCATTGAGAGCCTT	58.45714286	20	22	45	67	9
16876	19865	19898	33	GGTGATAGAGGTTTGTGGTGGTTGGTAAAGAACA	63.21176471	5985	19906	19933	27	CTGAGTTACTGAAGTCATTGAGAGCCTT	58.45714286	20	22	45	67	8
16880	19869	19902	33	ATAGAGGTTTGTGGTGGTTGGTAAAGAACATCAG	62.00588235	5984	19905	19932	27	CCTGAGTTACTGAAGTCATTGAGAGCCT	59.92142857	20	21	46	67	3
17116	26681	26714	33	TTGTTGACTATCATCATCTAACCAATCTTCTTCT	58.38823529	6397	26727	26754	27	GGTTGAAGAGCAGCAGAAGTGGCACCAA	62.85	20	6	61	67	13
17117	26682	26715	33	TGTTGACTATCATCATCTAACCAATCTTCTTCTT	58.38823529	6397	26727	26754	27	GGTTGAAGAGCAGCAGAAGTGGCACCAA	62.85	20	6	61	67	12
16303	4066	4099	33	CAGCAAAGAAAATAGTTGGCATCATAAAGTAATG	58.38823529	4880	4117	4144	27	TTCCAGCAAAGCCAAAGCCTCATTATTA	56.99285714	20	19	49	68	18
16873	19862	19895	33	TGAGGTGATAGAGGTTTGTGGTGGTTGGTAAAGA	63.21176471	5981	19902	19929	27	GAACCTGAGTTACTGAAGTCATTGAGAG	58.45714286	20	20	48	68	7
16873	19862	19895	33	TGAGGTGATAGAGGTTTGTGGTGGTTGGTAAAGA	63.21176471	5983	19904	19931	27	ACCTGAGTTACTGAAGTCATTGAGAGCC	59.92142857	20	20	48	68	9
16876	19865	19898	33	GGTGATAGAGGTTTGTGGTGGTTGGTAAAGAACA	63.21176471	5984	19905	19932	27	CCTGAGTTACTGAAGTCATTGAGAGCCT	59.92142857	20	22	46	68	7
16879	19868	19901	33	GATAGAGGTTTGTGGTGGTTGGTAAAGAACATCA	62.00588235	5985	19906	19933	27	CTGAGTTACTGAAGTCATTGAGAGCCTT	58.45714286	20	23	45	68	5
17112	26677	26710	33	CAGTTTGTTGACTATCATCATCTAACCAATCTTC	59.59411765	6397	26727	26754	27	GGTTGAAGAGCAGCAGAAGTGGCACCAA	62.85	20	7	61	68	17
17113	26678	26711	33	AGTTTGTTGACTATCATCATCTAACCAATCTTCT	58.38823529	6397	26727	26754	27	GGTTGAAGAGCAGCAGAAGTGGCACCAA	62.85	20	7	61	68	16
17119	26684	26717	33	TTGACTATCATCATCTAACCAATCTTCTTCTTGC	59.59411765	6397	26727	26754	27	GGTTGAAGAGCAGCAGAAGTGGCACCAA	62.85	20	7	61	68	10
16302	4065	4098	33	CCAGCAAAGAAAATAGTTGGCATCATAAAGTAAT	58.38823529	4880	4117	4144	27	TTCCAGCAAAGCCAAAGCCTCATTATTA	56.99285714	20	20	49	69	19
16874	19863	19896	33	GAGGTGATAGAGGTTTGTGGTGGTTGGTAAAGAA	63.21176471	5981	19902	19929	27	GAACCTGAGTTACTGAAGTCATTGAGAG	58.45714286	20	21	48	69	6
16874	19863	19896	33	GAGGTGATAGAGGTTTGTGGTGGTTGGTAAAGAA	63.21176471	5983	19904	19931	27	ACCTGAGTTACTGAAGTCATTGAGAGCC	59.92142857	20	21	48	69	8
16878	19867	19900	33	TGATAGAGGTTTGTGGTGGTTGGTAAAGAACATC	62.00588235	5985	19906	19933	27	CTGAGTTACTGAAGTCATTGAGAGCCTT	58.45714286	20	24	45	69	6
17117	26682	26715	33	TGTTGACTATCATCATCTAACCAATCTTCTTCTT	58.38823529	6398	26728	26755	27	GTTGAAGAGCAGCAGAAGTGGCACCAAA	61.38571429	20	6	63	69	13
17118	26683	26716	33	GTTGACTATCATCATCTAACCAATCTTCTTCTTG	59.59411765	6398	26728	26755	27	GTTGAAGAGCAGCAGAAGTGGCACCAAA	61.38571429	20	6	63	69	12
17120	26685	26718	33	TGACTATCATCATCTAACCAATCTTCTTCTTGCT	59.59411765	6397	26727	26754	27	GGTTGAAGAGCAGCAGAAGTGGCACCAA	62.85	20	8	61	69	9
16874	19863	19896	33	GAGGTGATAGAGGTTTGTGGTGGTTGGTAAAGAA	63.21176471	5982	19903	19930	27	AACCTGAGTTACTGAAGTCATTGAGAGC	58.45714286	20	21	49	70	7
16875	19864	19897	33	AGGTGATAGAGGTTTGTGGTGGTTGGTAAAGAAC	63.21176471	5983	19904	19931	27	ACCTGAGTTACTGAAGTCATTGAGAGCC	59.92142857	20	22	48	70	7
16876	19865	19898	33	GGTGATAGAGGTTTGTGGTGGTTGGTAAAGAACA	63.21176471	5983	19904	19931	27	ACCTGAGTTACTGAAGTCATTGAGAGCC	59.92142857	20	22	48	70	6
16877	19866	19899	33	GTGATAGAGGTTTGTGGTGGTTGGTAAAGAACAT	62.00588235	5984	19905	19932	27	CCTGAGTTACTGAAGTCATTGAGAGCCT	59.92142857	20	24	46	70	6
16878	19867	19900	33	TGATAGAGGTTTGTGGTGGTTGGTAAAGAACATC	62.00588235	5984	19905	19932	27	CCTGAGTTACTGAAGTCATTGAGAGCCT	59.92142857	20	24	46	70	5
16875	19864	19897	33	AGGTGATAGAGGTTTGTGGTGGTTGGTAAAGAAC	63.21176471	5982	19903	19930	27	AACCTGAGTTACTGAAGTCATTGAGAGC	58.45714286	20	22	49	71	6
17116	26681	26714	33	TTGTTGACTATCATCATCTAACCAATCTTCTTCT	58.38823529	6399	26729	26756	27	TTGAAGAGCAGCAGAAGTGGCACCAAAT	59.92142857	20	6	65	71	15
17120	26685	26718	33	TGACTATCATCATCTAACCAATCTTCTTCTTGCT	59.59411765	6398	26728	26755	27	GTTGAAGAGCAGCAGAAGTGGCACCAAA	61.38571429	20	8	63	71	10
16878	19867	19900	33	TGATAGAGGTTTGTGGTGGTTGGTAAAGAACATC	62.00588235	5983	19904	19931	27	ACCTGAGTTACTGAAGTCATTGAGAGCC	59.92142857	20	24	48	72	4
17103	26636	26669	33	AGTAGTTGTCTGATTGTCCTCACTGCCGTCTTGT	64.41764706	6382	26694	26721	27	TCATCTAACCAATCTTCTTCTTGCTCTT	55.52857143	20	34	41	75	25
16467	7801	7834	33	CTTCAAGGTCCATAAGAAAAGGCTGAGAGACATA	62.00588235	5199	7859	7886	27	AGAATAAACTCTGAACTCACTTTCCATC	55.52857143	20	21	56	77	25
16569	9895	9928	33	TGACCATCAACTCTACCATCAAAAAAGACAGTGA	60.8	5347	9945	9972	27	TTCAGTTGGTTTCTTGGCTATGTCAGTC	58.45714286	20	33	48	81	17
16303	4066	4099	33	CAGCAAAGAAAATAGTTGGCATCATAAAGTAATG	58.38823529	4879	4116	4143	27	TTTCCAGCAAAGCCAAAGCCTCATTATT	56.99285714	20	19	65	84	17
16305	4068	4101	33	GCAAAGAAAATAGTTGGCATCATAAAGTAATGGG	59.59411765	4871	4108	4135	27	GAACGGCATTTCCAGCAAAGCCAAAGCC	62.85	20	16	69	85	7
16305	4068	4101	33	GCAAAGAAAATAGTTGGCATCATAAAGTAATGGG	59.59411765	4872	4109	4136	27	AACGGCATTTCCAGCAAAGCCAAAGCCT	61.38571429	20	16	70	86	8
16306	4069	4102	33	CAAAGAAAATAGTTGGCATCATAAAGTAATGGGT	58.38823529	4872	4109	4136	27	AACGGCATTTCCAGCAAAGCCAAAGCCT	61.38571429	20	16	70	86	7
16307	4070	4103	33	AAAGAAAATAGTTGGCATCATAAAGTAATGGGTT	57.18235294	4871	4108	4135	27	GAACGGCATTTCCAGCAAAGCCAAAGCC	62.85	20	17	69	86	5
16304	4067	4100	33	AGCAAAGAAAATAGTTGGCATCATAAAGTAATGG	58.38823529	4872	4109	4136	27	AACGGCATTTCCAGCAAAGCCAAAGCCT	61.38571429	20	17	70	87	9
16305	4068	4101	33	GCAAAGAAAATAGTTGGCATCATAAAGTAATGGG	59.59411765	4878	4115	4142	27	ATTTCCAGCAAAGCCAAAGCCTCATTAT	56.99285714	20	16	72	88	14
16306	4069	4102	33	CAAAGAAAATAGTTGGCATCATAAAGTAATGGGT	58.38823529	4878	4115	4142	27	ATTTCCAGCAAAGCCAAAGCCTCATTAT	56.99285714	20	16	72	88	13
16302	4065	4098	33	CCAGCAAAGAAAATAGTTGGCATCATAAAGTAAT	58.38823529	4871	4108	4135	27	GAACGGCATTTCCAGCAAAGCCAAAGCC	62.85	20	20	69	89	10
16303	4066	4099	33	CAGCAAAGAAAATAGTTGGCATCATAAAGTAATG	58.38823529	4872	4109	4136	27	AACGGCATTTCCAGCAAAGCCAAAGCCT	61.38571429	20	19	70	89	10
16307	4070	4103	33	AAAGAAAATAGTTGGCATCATAAAGTAATGGGTT	57.18235294	4878	4115	4142	27	ATTTCCAGCAAAGCCAAAGCCTCATTAT	56.99285714	20	17	72	89	12
16309	4075	4108	33	AAATAGTTGGCATCATAAAGTAATGGGTTTTTGG	58.38823529	4874	4111	4138	27	CGGCATTTCCAGCAAAGCCAAAGCCTCA	62.85	20	7	82	89	3
16305	4068	4101	33	GCAAAGAAAATAGTTGGCATCATAAAGTAATGGG	59.59411765	4873	4110	4137	27	ACGGCATTTCCAGCAAAGCCAAAGCCTC	62.85	20	16	75	91	9
16306	4069	4102	33	CAAAGAAAATAGTTGGCATCATAAAGTAATGGGT	58.38823529	4873	4110	4137	27	ACGGCATTTCCAGCAAAGCCAAAGCCTC	62.85	20	16	75	91	8
16286	3577	3610	33	AGCAAGAATACCACGAAAGCAAGAAAAAGAAGTA	59.59411765	4824	3629	3656	27	TACCTGTCTCTTCCGAAACGAATGAGTA	58.45714286	20	88	4	92	19
16302	4065	4098	33	CCAGCAAAGAAAATAGTTGGCATCATAAAGTAAT	58.38823529	4878	4115	4142	27	ATTTCCAGCAAAGCCAAAGCCTCATTAT	56.99285714	20	20	72	92	17
16304	4067	4100	33	AGCAAAGAAAATAGTTGGCATCATAAAGTAATGG	58.38823529	4873	4110	4137	27	ACGGCATTTCCAGCAAAGCCAAAGCCTC	62.85	20	17	75	92	10
16309	4075	4108	33	AAATAGTTGGCATCATAAAGTAATGGGTTTTTGG	58.38823529	4875	4112	4139	27	GGCATTTCCAGCAAAGCCAAAGCCTCAT	61.38571429	20	7	85	92	4
16308	4071	4104	33	AAGAAAATAGTTGGCATCATAAAGTAATGGGTTT	57.18235294	4874	4111	4138	27	CGGCATTTCCAGCAAAGCCAAAGCCTCA	62.85	20	13	82	95	7
16581	10220	10253	33	CTTCACCCTGTTGTCCATCAAAGTGTCCCTTATT	63.21176471	5382	10268	10295	27	CCACATTTTCTAAACTCTGAAGTCTTGT	55.52857143	20	4	93	97	15
16584	10223	10256	33	CACCCTGTTGTCCATCAAAGTGTCCCTTATTTAC	63.21176471	5382	10268	10295	27	CCACATTTTCTAAACTCTGAAGTCTTGT	55.52857143	20	4	93	97	12
17109	26642	26675	33	TGTCTGATTGTCCTCACTGCCGTCTTGTTGACCA	65.62352941	6384	26696	26723	27	ATCTAACCAATCTTCTTCTTGCTCTTCT	55.52857143	20	28	69	97	21
16305	4068	4101	33	GCAAAGAAAATAGTTGGCATCATAAAGTAATGGG	59.59411765	4874	4111	4138	27	CGGCATTTCCAGCAAAGCCAAAGCCTCA	62.85	20	16	82	98	10
16306	4069	4102	33	CAAAGAAAATAGTTGGCATCATAAAGTAATGGGT	58.38823529	4874	4111	4138	27	CGGCATTTCCAGCAAAGCCAAAGCCTCA	62.85	20	16	82	98	9
16582	10221	10254	33	TTCACCCTGTTGTCCATCAAAGTGTCCCTTATTT	62.00588235	5382	10268	10295	27	CCACATTTTCTAAACTCTGAAGTCTTGT	55.52857143	20	5	93	98	14
16307	4070	4103	33	AAAGAAAATAGTTGGCATCATAAAGTAATGGGTT	57.18235294	4874	4111	4138	27	CGGCATTTCCAGCAAAGCCAAAGCCTCA	62.85	20	17	82	99	8
16303	4066	4099	33	CAGCAAAGAAAATAGTTGGCATCATAAAGTAATG	58.38823529	4877	4114	4141	27	CATTTCCAGCAAAGCCAAAGCCTCATTA	58.45714286	20	19	81	100	15
16692	15179	15212	33	AGAAACCCTTAGACACAGCAAAGTCATAGAAGTC	62.00588235	5635	15228	15255	27	GGGTTTGACAGTTTGAAAAGCAACATTG	56.99285714	20	15	85	100	16
17106	26639	26672	33	AGTTGTCTGATTGTCCTCACTGCCGTCTTGTTGA	64.41764706	6384	26696	26723	27	ATCTAACCAATCTTCTTCTTGCTCTTCT	55.52857143	20	32	69	101	24
16584	10223	10256	33	CACCCTGTTGTCCATCAAAGTGTCCCTTATTTAC	63.21176471	5381	10267	10294	27	GCCACATTTTCTAAACTCTGAAGTCTTG	56.99285714	20	4	99	103	11
16585	10224	10257	33	ACCCTGTTGTCCATCAAAGTGTCCCTTATTTACA	62.00588235	5381	10267	10294	27	GCCACATTTTCTAAACTCTGAAGTCTTG	56.99285714	20	4	99	103	10
16302	4065	4098	33	CCAGCAAAGAAAATAGTTGGCATCATAAAGTAAT	58.38823529	4876	4113	4140	27	GCATTTCCAGCAAAGCCAAAGCCTCATT	59.92142857	20	20	84	104	15
16584	10223	10256	33	CACCCTGTTGTCCATCAAAGTGTCCCTTATTTAC	63.21176471	5380	10266	10293	27	AGCCACATTTTCTAAACTCTGAAGTCTT	55.52857143	20	4	104	108	10
16584	10223	10256	33	CACCCTGTTGTCCATCAAAGTGTCCCTTATTTAC	63.21176471	5379	10265	10292	27	AAGCCACATTTTCTAAACTCTGAAGTCT	55.52857143	20	4	108	112	9
16584	10223	10256	33	CACCCTGTTGTCCATCAAAGTGTCCCTTATTTAC	63.21176471	5378	10264	10291	27	AAAGCCACATTTTCTAAACTCTGAAGTC	55.52857143	20	4	110	114	8
17065	25146	25179	33	TCAGGTGTTTTAGAAGAAGAAGTAAGATAACCAT	58.38823529	6292	25187	25214	27	TGTAACAGCATCAGGTGAAGAAACAGAA	56.99285714	20	25	89	114	8
17066	25147	25180	33	CAGGTGTTTTAGAAGAAGAAGTAAGATAACCATT	58.38823529	6292	25187	25214	27	TGTAACAGCATCAGGTGAAGAAACAGAA	56.99285714	20	26	89	115	7
16072	458	491	33	AGTTTGCTGTTTCTTCTGTCTCTGCGGTAAGGCT	64.41764706	4410	492	519	27	TGAGTTTCATCAGCCTTCTTCTTTTTGT	55.52857143	20	42	79	121	1
16071	457	490	33	CAGTTTGCTGTTTCTTCTGTCTCTGCGGTAAGGC	65.62352941	4409	491	518	27	TTGAGTTTCATCAGCCTTCTTCTTTTTG	55.52857143	20	43	81	124	1
16073	459	492	33	GTTTGCTGTTTCTTCTGTCTCTGCGGTAAGGCTT	64.41764706	4412	494	521	27	AGTTTCATCAGCCTTCTTCTTTTTGTCC	56.99285714	20	34	91	125	2
17110	26643	26676	33	GTCTGATTGTCCTCACTGCCGTCTTGTTGACCAA	65.62352941	6385	26697	26724	27	TCTAACCAATCTTCTTCTTGCTCTTCTT	55.52857143	20	27	98	125	21
17065	25146	25179	33	TCAGGTGTTTTAGAAGAAGAAGTAAGATAACCAT	58.38823529	6293	25188	25215	27	GTAACAGCATCAGGTGAAGAAACAGAAA	56.99285714	20	25	105	130	9
17066	25147	25180	33	CAGGTGTTTTAGAAGAAGAAGTAAGATAACCATT	58.38823529	6293	25188	25215	27	GTAACAGCATCAGGTGAAGAAACAGAAA	56.99285714	20	26	105	131	8
16073	459	492	33	GTTTGCTGTTTCTTCTGTCTCTGCGGTAAGGCTT	64.41764706	4413	495	522	27	GTTTCATCAGCCTTCTTCTTTTTGTCCT	56.99285714	20	34	104	138	3
16073	459	492	33	GTTTGCTGTTTCTTCTGTCTCTGCGGTAAGGCTT	64.41764706	4414	496	523	27	TTTCATCAGCCTTCTTCTTTTTGTCCTT	55.52857143	20	34	111	145	4
17067	25148	25181	33	AGGTGTTTTAGAAGAAGAAGTAAGATAACCATTA	57.18235294	6294	25189	25216	27	TAACAGCATCAGGTGAAGAAACAGAAAC	56.99285714	20	24	126	150	8
17065	25146	25179	33	TCAGGTGTTTTAGAAGAAGAAGTAAGATAACCAT	58.38823529	6294	25189	25216	27	TAACAGCATCAGGTGAAGAAACAGAAAC	56.99285714	20	25	126	151	10
17064	25145	25178	33	TTCAGGTGTTTTAGAAGAAGAAGTAAGATAACCA	58.38823529	6294	25189	25216	27	TAACAGCATCAGGTGAAGAAACAGAAAC	56.99285714	20	26	126	152	11
16071	457	490	33	CAGTTTGCTGTTTCTTCTGTCTCTGCGGTAAGGC	65.62352941	4414	496	523	27	TTTCATCAGCCTTCTTCTTTTTGTCCTT	55.52857143	20	43	111	154	6
17064	25145	25178	33	TTCAGGTGTTTTAGAAGAAGAAGTAAGATAACCA	58.38823529	6295	25190	25217	27	AACAGCATCAGGTGAAGAAACAGAAACT	56.99285714	20	26	141	167	12
17066	25147	25180	33	CAGGTGTTTTAGAAGAAGAAGTAAGATAACCATT	58.38823529	6295	25190	25217	27	AACAGCATCAGGTGAAGAAACAGAAACT	56.99285714	20	26	141	167	10
16075	461	494	33	TTGCTGTTTCTTCTGTCTCTGCGGTAAGGCTTGA	64.41764706	4415	497	524	27	TTCATCAGCCTTCTTCTTTTTGTCCTTT	55.52857143	20	27	142	169	3
17067	25148	25181	33	AGGTGTTTTAGAAGAAGAAGTAAGATAACCATTA	57.18235294	6296	25191	25218	27	ACAGCATCAGGTGAAGAAACAGAAACTG	58.45714286	20	24	155	179	10
16072	458	491	33	AGTTTGCTGTTTCTTCTGTCTCTGCGGTAAGGCT	64.41764706	4415	497	524	27	TTCATCAGCCTTCTTCTTTTTGTCCTTT	55.52857143	20	42	142	184	6
16071	457	490	33	CAGTTTGCTGTTTCTTCTGTCTCTGCGGTAAGGC	65.62352941	4415	497	524	27	TTCATCAGCCTTCTTCTTTTTGTCCTTT	55.52857143	20	43	142	185	7
16076	462	495	33	TGCTGTTTCTTCTGTCTCTGCGGTAAGGCTTGAG	65.62352941	4416	498	525	27	TCATCAGCCTTCTTCTTTTTGTCCTTTT	55.52857143	20	25	201	226	3
16075	461	494	33	TTGCTGTTTCTTCTGTCTCTGCGGTAAGGCTTGA	64.41764706	4416	498	525	27	TCATCAGCCTTCTTCTTTTTGTCCTTTT	55.52857143	20	27	201	228	4
16072	458	491	33	AGTTTGCTGTTTCTTCTGTCTCTGCGGTAAGGCT	64.41764706	4416	498	525	27	TCATCAGCCTTCTTCTTTTTGTCCTTTT	55.52857143	20	42	201	243	7
16071	457	490	33	CAGTTTGCTGTTTCTTCTGTCTCTGCGGTAAGGC	65.62352941	4416	498	525	27	TCATCAGCCTTCTTCTTTTTGTCCTTTT	55.52857143	20	43	201	244	8
16077	463	496	33	GCTGTTTCTTCTGTCTCTGCGGTAAGGCTTGAGT	65.62352941	4417	499	526	27	CATCAGCCTTCTTCTTTTTGTCCTTTTT	55.52857143	20	12	261	273	3
16080	466	499	33	GTTTCTTCTGTCTCTGCGGTAAGGCTTGAGTTTC	64.41764706	4418	501	528	27	TCAGCCTTCTTCTTTTTGTCCTTTTTAG	55.52857143	20	3	279	282	2
16072	458	491	33	AGTTTGCTGTTTCTTCTGTCTCTGCGGTAAGGCT	64.41764706	4417	499	526	27	CATCAGCCTTCTTCTTTTTGTCCTTTTT	55.52857143	20	42	261	303	8
16071	457	490	33	CAGTTTGCTGTTTCTTCTGTCTCTGCGGTAAGGC	65.62352941	4417	499	526	27	CATCAGCCTTCTTCTTTTTGTCCTTTTT	55.52857143	20	43	261	304	9
16071	457	490	33	CAGTTTGCTGTTTCTTCTGTCTCTGCGGTAAGGC	65.62352941	4418	501	528	27	TCAGCCTTCTTCTTTTTGTCCTTTTTAG	55.52857143	20	43	279	322	11
16072	458	491	33	AGTTTGCTGTTTCTTCTGTCTCTGCGGTAAGGCT	64.41764706	4419	502	529	27	CAGCCTTCTTCTTTTTGTCCTTTTTAGG	56.99285714	20	42	284	326	11
16235	2802	2835	33	CAAAACCTGAGTCACCTGCTACACGCTGCGAAGC	68.03529412	7096	2846	2874	28	TAATAAGAAAGCGTTCGTGATGTAGCAAC	57.26551724	20	2	0	2	11
16235	2802	2835	33	CAAAACCTGAGTCACCTGCTACACGCTGCGAAGC	68.03529412	7095	2845	2873	28	GTAATAAGAAAGCGTTCGTGATGTAGCAA	57.26551724	20	2	1	3	10
16234	2801	2834	33	GCAAAACCTGAGTCACCTGCTACACGCTGCGAAG	68.03529412	7096	2846	2874	28	TAATAAGAAAGCGTTCGTGATGTAGCAAC	57.26551724	20	4	0	4	12
16234	2801	2834	33	GCAAAACCTGAGTCACCTGCTACACGCTGCGAAG	68.03529412	7098	2848	2876	28	ATAAGAAAGCGTTCGTGATGTAGCAACAG	58.67931034	20	4	0	4	14
16235	2802	2835	33	CAAAACCTGAGTCACCTGCTACACGCTGCGAAGC	68.03529412	7094	2844	2872	28	TGTAATAAGAAAGCGTTCGTGATGTAGCA	57.26551724	20	2	2	4	9
16234	2801	2834	33	GCAAAACCTGAGTCACCTGCTACACGCTGCGAAG	68.03529412	7095	2845	2873	28	GTAATAAGAAAGCGTTCGTGATGTAGCAA	57.26551724	20	4	1	5	11
16768	18177	18210	33	CTAAACTCCTGTGTAGAAACTAAGTAATCATAAA	57.18235294	8102	18220	18248	28	TCAGTCTAAAGTAGCGGTTGAGTAAACAA	57.26551724	20	10	0	10	10
17249	28437	28470	33	CCACCCTTACGAAGAATGGTTTTCAAGCCAGATT	63.21176471	8879	28474	28502	28	TATGGTATTCGGCAAGACTATGCTCAGGT	60.09310345	20	7	3	10	4
16265	2878	2911	33	GATTTCTTTAGGCAGGTCCTTGATGTCACAGCGT	64.41764706	7144	2920	2948	28	GTGTCCAGCAATACGAAGATGTCCACGAA	61.50689655	20	11	1	12	9
16266	2879	2912	33	ATTTCTTTAGGCAGGTCCTTGATGTCACAGCGTC	64.41764706	7143	2919	2947	28	GGTGTCCAGCAATACGAAGATGTCCACGA	62.92068966	20	11	1	12	7
16266	2879	2912	33	ATTTCTTTAGGCAGGTCCTTGATGTCACAGCGTC	64.41764706	7144	2920	2948	28	GTGTCCAGCAATACGAAGATGTCCACGAA	61.50689655	20	11	1	12	8
17238	28305	28338	33	CCTTCGGAACCTTCTCCAACAACACCTGTATGGT	65.62352941	8826	28362	28390	28	CGTGGAACCCAATAGGCACACTTGTTATG	61.50689655	20	3	9	12	24
17249	28437	28470	33	CCACCCTTACGAAGAATGGTTTTCAAGCCAGATT	63.21176471	8884	28479	28507	28	TATTCGGCAAGACTATGCTCAGGTCCTAC	61.50689655	20	7	5	12	9
16265	2878	2911	33	GATTTCTTTAGGCAGGTCCTTGATGTCACAGCGT	64.41764706	7145	2921	2949	28	TGTCCAGCAATACGAAGATGTCCACGAAG	61.50689655	20	11	2	13	10
16268	2881	2914	33	TTCTTTAGGCAGGTCCTTGATGTCACAGCGTCCT	65.62352941	7145	2921	2949	28	TGTCCAGCAATACGAAGATGTCCACGAAG	61.50689655	20	11	2	13	7
16268	2881	2914	33	TTCTTTAGGCAGGTCCTTGATGTCACAGCGTCCT	65.62352941	7146	2922	2950	28	GTCCAGCAATACGAAGATGTCCACGAAGG	62.92068966	20	11	2	13	8
16768	18177	18210	33	CTAAACTCCTGTGTAGAAACTAAGTAATCATAAA	57.18235294	8099	18217	18245	28	GAGTCAGTCTAAAGTAGCGGTTGAGTAAA	58.67931034	20	10	3	13	7
16769	18178	18211	33	TAAACTCCTGTGTAGAAACTAAGTAATCATAAAC	57.18235294	8099	18217	18245	28	GAGTCAGTCTAAAGTAGCGGTTGAGTAAA	58.67931034	20	10	3	13	6
16770	18179	18212	33	AAACTCCTGTGTAGAAACTAAGTAATCATAAACA	57.18235294	8100	18218	18246	28	AGTCAGTCTAAAGTAGCGGTTGAGTAAAC	58.67931034	20	10	3	13	6
17249	28437	28470	33	CCACCCTTACGAAGAATGGTTTTCAAGCCAGATT	63.21176471	8885	28480	28508	28	ATTCGGCAAGACTATGCTCAGGTCCTACT	61.50689655	20	7	6	13	10
16265	2878	2911	33	GATTTCTTTAGGCAGGTCCTTGATGTCACAGCGT	64.41764706	7142	2918	2946	28	TGGTGTCCAGCAATACGAAGATGTCCACG	62.92068966	20	11	3	14	7
16266	2879	2912	33	ATTTCTTTAGGCAGGTCCTTGATGTCACAGCGTC	64.41764706	7141	2917	2945	28	ATGGTGTCCAGCAATACGAAGATGTCCAC	61.50689655	20	11	4	15	5
17158	26900	26933	33	CTCACCAGACTCATCAAATAAGTAGTATGTAGCC	62.00588235	8699	26946	26974	28	TCTAAATCAATGCCCAGTGGTGTAAGTAA	57.26551724	20	7	8	15	13
17160	26902	26935	33	CACCAGACTCATCAAATAAGTAGTATGTAGCCAT	60.8	8699	26946	26974	28	TCTAAATCAATGCCCAGTGGTGTAAGTAA	57.26551724	20	7	8	15	11
17249	28437	28470	33	CCACCCTTACGAAGAATGGTTTTCAAGCCAGATT	63.21176471	8886	28481	28509	28	TTCGGCAAGACTATGCTCAGGTCCTACTT	61.50689655	20	7	8	15	11
16242	2847	2880	33	AATAAGAAAGCGTTCGTGATGTAGCAACAGTGAT	60.8	7137	2887	2915	28	AGGCAGGTCCTTGATGTCACAGCGTCCTA	64.33448276	20	3	13	16	7
16264	2877	2910	33	TGATTTCTTTAGGCAGGTCCTTGATGTCACAGCG	64.41764706	7140	2916	2944	28	GATGGTGTCCAGCAATACGAAGATGTCCA	61.50689655	20	11	5	16	6
16266	2879	2912	33	ATTTCTTTAGGCAGGTCCTTGATGTCACAGCGTC	64.41764706	7140	2916	2944	28	GATGGTGTCCAGCAATACGAAGATGTCCA	61.50689655	20	11	5	16	4
16268	2881	2914	33	TTCTTTAGGCAGGTCCTTGATGTCACAGCGTCCT	65.62352941	7140	2916	2944	28	GATGGTGTCCAGCAATACGAAGATGTCCA	61.50689655	20	11	5	16	2
16241	2846	2879	33	TAATAAGAAAGCGTTCGTGATGTAGCAACAGTGA	60.8	7136	2886	2914	28	TAGGCAGGTCCTTGATGTCACAGCGTCCT	64.33448276	20	3	14	17	7
16242	2847	2880	33	AATAAGAAAGCGTTCGTGATGTAGCAACAGTGAT	60.8	7134	2884	2912	28	TTTAGGCAGGTCCTTGATGTCACAGCGTC	62.92068966	20	3	14	17	4
16242	2847	2880	33	AATAAGAAAGCGTTCGTGATGTAGCAACAGTGAT	60.8	7136	2886	2914	28	TAGGCAGGTCCTTGATGTCACAGCGTCCT	64.33448276	20	3	14	17	6
16243	2848	2881	33	ATAAGAAAGCGTTCGTGATGTAGCAACAGTGATT	60.8	7137	2887	2915	28	AGGCAGGTCCTTGATGTCACAGCGTCCTA	64.33448276	20	4	13	17	6
16244	2849	2882	33	TAAGAAAGCGTTCGTGATGTAGCAACAGTGATTT	60.8	7137	2887	2915	28	AGGCAGGTCCTTGATGTCACAGCGTCCTA	64.33448276	20	4	13	17	5
16716	15750	15783	33	ATAATAAGAATCTACAACAGGAACTCCACTACCT	59.59411765	7960	15785	15813	28	GCGTGGTTTGTATGAAATCACCGAAATCA	58.67931034	20	9	8	17	2
17154	26896	26929	33	TAAACTCACCAGACTCATCAAATAAGTAGTATGT	58.38823529	8700	26947	26975	28	CTAAATCAATGCCCAGTGGTGTAAGTAAT	57.26551724	20	10	7	17	18
17156	26898	26931	33	AACTCACCAGACTCATCAAATAAGTAGTATGTAG	59.59411765	8699	26946	26974	28	TCTAAATCAATGCCCAGTGGTGTAAGTAA	57.26551724	20	9	8	17	15
17159	26901	26934	33	TCACCAGACTCATCAAATAAGTAGTATGTAGCCA	60.8	8698	26945	26973	28	ATCTAAATCAATGCCCAGTGGTGTAAGTA	57.26551724	20	7	10	17	11
16243	2848	2881	33	ATAAGAAAGCGTTCGTGATGTAGCAACAGTGATT	60.8	7134	2884	2912	28	TTTAGGCAGGTCCTTGATGTCACAGCGTC	62.92068966	20	4	14	18	3
16243	2848	2881	33	ATAAGAAAGCGTTCGTGATGTAGCAACAGTGATT	60.8	7136	2886	2914	28	TAGGCAGGTCCTTGATGTCACAGCGTCCT	64.33448276	20	4	14	18	5
16244	2849	2882	33	TAAGAAAGCGTTCGTGATGTAGCAACAGTGATTT	60.8	7136	2886	2914	28	TAGGCAGGTCCTTGATGTCACAGCGTCCT	64.33448276	20	4	14	18	4
16266	2879	2912	33	ATTTCTTTAGGCAGGTCCTTGATGTCACAGCGTC	64.41764706	7138	2914	2942	28	TAGATGGTGTCCAGCAATACGAAGATGTC	60.09310345	20	11	7	18	2
16266	2879	2912	33	ATTTCTTTAGGCAGGTCCTTGATGTCACAGCGTC	64.41764706	7139	2915	2943	28	AGATGGTGTCCAGCAATACGAAGATGTCC	61.50689655	20	11	7	18	3
16243	2848	2881	33	ATAAGAAAGCGTTCGTGATGTAGCAACAGTGATT	60.8	7135	2885	2913	28	TTAGGCAGGTCCTTGATGTCACAGCGTCC	64.33448276	20	4	15	19	4
16244	2849	2882	33	TAAGAAAGCGTTCGTGATGTAGCAACAGTGATTT	60.8	7135	2885	2913	28	TTAGGCAGGTCCTTGATGTCACAGCGTCC	64.33448276	20	4	15	19	3
17077	25700	25733	33	TAGCATTTCAGTAGTGCCACCAGCCTTTTTAGTA	62.00588235	8576	25754	25782	28	AACACCCTCTTGAACAACATCACCCACTA	60.09310345	20	9	10	19	21
17158	26900	26933	33	CTCACCAGACTCATCAAATAAGTAGTATGTAGCC	62.00588235	8695	26942	26970	28	CTCATCTAAATCAATGCCCAGTGGTGTAA	58.67931034	20	7	12	19	9
17158	26900	26933	33	CTCACCAGACTCATCAAATAAGTAGTATGTAGCC	62.00588235	8696	26943	26971	28	TCATCTAAATCAATGCCCAGTGGTGTAAG	58.67931034	20	7	12	19	10
17077	25700	25733	33	TAGCATTTCAGTAGTGCCACCAGCCTTTTTAGTA	62.00588235	8577	25755	25783	28	ACACCCTCTTGAACAACATCACCCACTAT	60.09310345	20	9	11	20	22
17154	26896	26929	33	TAAACTCACCAGACTCATCAAATAAGTAGTATGT	58.38823529	8698	26945	26973	28	ATCTAAATCAATGCCCAGTGGTGTAAGTA	57.26551724	20	10	10	20	16
16255	2864	2897	33	GATGTAGCAACAGTGATTTCTTTAGGCAGGTCCT	63.21176471	7145	2921	2949	28	TGTCCAGCAATACGAAGATGTCCACGAAG	61.50689655	20	19	2	21	24
16255	2864	2897	33	GATGTAGCAACAGTGATTTCTTTAGGCAGGTCCT	63.21176471	7146	2922	2950	28	GTCCAGCAATACGAAGATGTCCACGAAGG	62.92068966	20	19	2	21	25
16256	2865	2898	33	ATGTAGCAACAGTGATTTCTTTAGGCAGGTCCTT	62.00588235	7145	2921	2949	28	TGTCCAGCAATACGAAGATGTCCACGAAG	61.50689655	20	19	2	21	23
16256	2865	2898	33	ATGTAGCAACAGTGATTTCTTTAGGCAGGTCCTT	62.00588235	7146	2922	2950	28	GTCCAGCAATACGAAGATGTCCACGAAGG	62.92068966	20	19	2	21	24
16257	2866	2899	33	TGTAGCAACAGTGATTTCTTTAGGCAGGTCCTTG	63.21176471	7145	2921	2949	28	TGTCCAGCAATACGAAGATGTCCACGAAG	61.50689655	20	19	2	21	22
16257	2866	2899	33	TGTAGCAACAGTGATTTCTTTAGGCAGGTCCTTG	63.21176471	7146	2922	2950	28	GTCCAGCAATACGAAGATGTCCACGAAGG	62.92068966	20	19	2	21	23
16258	2867	2900	33	GTAGCAACAGTGATTTCTTTAGGCAGGTCCTTGA	63.21176471	7145	2921	2949	28	TGTCCAGCAATACGAAGATGTCCACGAAG	61.50689655	20	19	2	21	21
16258	2867	2900	33	GTAGCAACAGTGATTTCTTTAGGCAGGTCCTTGA	63.21176471	7146	2922	2950	28	GTCCAGCAATACGAAGATGTCCACGAAGG	62.92068966	20	19	2	21	22
16262	2871	2904	33	CAACAGTGATTTCTTTAGGCAGGTCCTTGATGTC	63.21176471	7143	2919	2947	28	GGTGTCCAGCAATACGAAGATGTCCACGA	62.92068966	20	20	1	21	15
16263	2872	2905	33	AACAGTGATTTCTTTAGGCAGGTCCTTGATGTCA	62.00588235	7142	2918	2946	28	TGGTGTCCAGCAATACGAAGATGTCCACG	62.92068966	20	18	3	21	13
17078	25701	25734	33	AGCATTTCAGTAGTGCCACCAGCCTTTTTAGTAG	63.21176471	8575	25753	25781	28	AAACACCCTCTTGAACAACATCACCCACT	60.09310345	20	9	12	21	19
17154	26896	26929	33	TAAACTCACCAGACTCATCAAATAAGTAGTATGT	58.38823529	8697	26944	26972	28	CATCTAAATCAATGCCCAGTGGTGTAAGT	58.67931034	20	10	11	21	15
17156	26898	26931	33	AACTCACCAGACTCATCAAATAAGTAGTATGTAG	59.59411765	8695	26942	26970	28	CTCATCTAAATCAATGCCCAGTGGTGTAA	58.67931034	20	9	12	21	11
17157	26899	26932	33	ACTCACCAGACTCATCAAATAAGTAGTATGTAGC	60.8	8695	26942	26970	28	CTCATCTAAATCAATGCCCAGTGGTGTAA	58.67931034	20	9	12	21	10
17157	26899	26932	33	ACTCACCAGACTCATCAAATAAGTAGTATGTAGC	60.8	8696	26943	26971	28	TCATCTAAATCAATGCCCAGTGGTGTAAG	58.67931034	20	9	12	21	11
16261	2870	2903	33	GCAACAGTGATTTCTTTAGGCAGGTCCTTGATGT	63.21176471	7146	2922	2950	28	GTCCAGCAATACGAAGATGTCCACGAAGG	62.92068966	20	20	2	22	19
16262	2871	2904	33	CAACAGTGATTTCTTTAGGCAGGTCCTTGATGTC	63.21176471	7145	2921	2949	28	TGTCCAGCAATACGAAGATGTCCACGAAG	61.50689655	20	20	2	22	17
16263	2872	2905	33	AACAGTGATTTCTTTAGGCAGGTCCTTGATGTCA	62.00588235	7148	2924	2952	28	CCAGCAATACGAAGATGTCCACGAAGGAT	61.50689655	20	18	4	22	19
17155	26897	26930	33	AAACTCACCAGACTCATCAAATAAGTAGTATGTA	58.38823529	8696	26943	26971	28	TCATCTAAATCAATGCCCAGTGGTGTAAG	58.67931034	20	10	12	22	13
16250	2859	2892	33	TTCGTGATGTAGCAACAGTGATTTCTTTAGGCAG	62.00588235	7138	2914	2942	28	TAGATGGTGTCCAGCAATACGAAGATGTC	60.09310345	20	16	7	23	22
16253	2862	2895	33	GTGATGTAGCAACAGTGATTTCTTTAGGCAGGTC	63.21176471	7143	2919	2947	28	GGTGTCCAGCAATACGAAGATGTCCACGA	62.92068966	20	22	1	23	24
16253	2862	2895	33	GTGATGTAGCAACAGTGATTTCTTTAGGCAGGTC	63.21176471	7144	2920	2948	28	GTGTCCAGCAATACGAAGATGTCCACGAA	61.50689655	20	22	1	23	25
16254	2863	2896	33	TGATGTAGCAACAGTGATTTCTTTAGGCAGGTCC	63.21176471	7145	2921	2949	28	TGTCCAGCAATACGAAGATGTCCACGAAG	61.50689655	20	21	2	23	25
16255	2864	2897	33	GATGTAGCAACAGTGATTTCTTTAGGCAGGTCCT	63.21176471	7141	2917	2945	28	ATGGTGTCCAGCAATACGAAGATGTCCAC	61.50689655	20	19	4	23	20
16256	2865	2898	33	ATGTAGCAACAGTGATTTCTTTAGGCAGGTCCTT	62.00588235	7147	2923	2951	28	TCCAGCAATACGAAGATGTCCACGAAGGA	61.50689655	20	19	4	23	25
16257	2866	2899	33	TGTAGCAACAGTGATTTCTTTAGGCAGGTCCTTG	63.21176471	7147	2923	2951	28	TCCAGCAATACGAAGATGTCCACGAAGGA	61.50689655	20	19	4	23	24
16263	2872	2905	33	AACAGTGATTTCTTTAGGCAGGTCCTTGATGTCA	62.00588235	7140	2916	2944	28	GATGGTGTCCAGCAATACGAAGATGTCCA	61.50689655	20	18	5	23	11
16716	15750	15783	33	ATAATAAGAATCTACAACAGGAACTCCACTACCT	59.59411765	7964	15800	15828	28	AATCACCGAAATCATACCAGTTACCATTG	57.26551724	20	9	14	23	17
16716	15750	15783	33	ATAATAAGAATCTACAACAGGAACTCCACTACCT	59.59411765	7965	15801	15829	28	ATCACCGAAATCATACCAGTTACCATTGA	57.26551724	20	9	14	23	18
16768	18177	18210	33	CTAAACTCCTGTGTAGAAACTAAGTAATCATAAA	57.18235294	8106	18224	18252	28	TCTAAAGTAGCGGTTGAGTAAACAAAAGA	55.85172414	20	10	13	23	14
17249	28437	28470	33	CCACCCTTACGAAGAATGGTTTTCAAGCCAGATT	63.21176471	8888	28483	28511	28	CGGCAAGACTATGCTCAGGTCCTACTTCT	62.92068966	20	7	16	23	13
16240	2845	2878	33	GTAATAAGAAAGCGTTCGTGATGTAGCAACAGTG	62.00588235	7133	2883	2911	28	CTTTAGGCAGGTCCTTGATGTCACAGCGT	62.92068966	20	1	23	24	5
16252	2861	2894	33	CGTGATGTAGCAACAGTGATTTCTTTAGGCAGGT	63.21176471	7142	2918	2946	28	TGGTGTCCAGCAATACGAAGATGTCCACG	62.92068966	20	21	3	24	24
16261	2870	2903	33	GCAACAGTGATTTCTTTAGGCAGGTCCTTGATGT	63.21176471	7148	2924	2952	28	CCAGCAATACGAAGATGTCCACGAAGGAT	61.50689655	20	20	4	24	21
16262	2871	2904	33	CAACAGTGATTTCTTTAGGCAGGTCCTTGATGTC	63.21176471	7147	2923	2951	28	TCCAGCAATACGAAGATGTCCACGAAGGA	61.50689655	20	20	4	24	19
17249	28437	28470	33	CCACCCTTACGAAGAATGGTTTTCAAGCCAGATT	63.21176471	8889	28484	28512	28	GGCAAGACTATGCTCAGGTCCTACTTCTG	62.92068966	20	7	17	24	14
16260	2869	2902	33	AGCAACAGTGATTTCTTTAGGCAGGTCCTTGATG	63.21176471	7145	2921	2949	28	TGTCCAGCAATACGAAGATGTCCACGAAG	61.50689655	20	23	2	25	19
16262	2871	2904	33	CAACAGTGATTTCTTTAGGCAGGTCCTTGATGTC	63.21176471	7140	2916	2944	28	GATGGTGTCCAGCAATACGAAGATGTCCA	61.50689655	20	20	5	25	12
16263	2872	2905	33	AACAGTGATTTCTTTAGGCAGGTCCTTGATGTCA	62.00588235	7138	2914	2942	28	TAGATGGTGTCCAGCAATACGAAGATGTC	60.09310345	20	18	7	25	9
16238	2843	2876	33	TTGTAATAAGAAAGCGTTCGTGATGTAGCAACAG	60.8	7128	2878	2906	28	GATTTCTTTAGGCAGGTCCTTGATGTCAC	60.09310345	20	1	25	26	2
16241	2846	2879	33	TAATAAGAAAGCGTTCGTGATGTAGCAACAGTGA	60.8	7133	2883	2911	28	CTTTAGGCAGGTCCTTGATGTCACAGCGT	62.92068966	20	3	23	26	4
16251	2860	2893	33	TCGTGATGTAGCAACAGTGATTTCTTTAGGCAGG	63.21176471	7140	2916	2944	28	GATGGTGTCCAGCAATACGAAGATGTCCA	61.50689655	20	21	5	26	23
16259	2868	2901	33	TAGCAACAGTGATTTCTTTAGGCAGGTCCTTGAT	62.00588235	7146	2922	2950	28	GTCCAGCAATACGAAGATGTCCACGAAGG	62.92068966	20	24	2	26	21
16707	15741	15774	33	TAACAATGAATAATAAGAATCTACAACAGGAACT	55.97647059	7958	15783	15811	28	TGGCGTGGTTTGTATGAAATCACCGAAAT	58.67931034	20	21	5	26	9
16770	18179	18212	33	AAACTCCTGTGTAGAAACTAAGTAATCATAAACA	57.18235294	8107	18225	18253	28	CTAAAGTAGCGGTTGAGTAAACAAAAGAG	57.26551724	20	10	16	26	13
16253	2862	2895	33	GTGATGTAGCAACAGTGATTTCTTTAGGCAGGTC	63.21176471	7140	2916	2944	28	GATGGTGTCCAGCAATACGAAGATGTCCA	61.50689655	20	22	5	27	21
16260	2869	2902	33	AGCAACAGTGATTTCTTTAGGCAGGTCCTTGATG	63.21176471	7147	2923	2951	28	TCCAGCAATACGAAGATGTCCACGAAGGA	61.50689655	20	23	4	27	21
16260	2869	2902	33	AGCAACAGTGATTTCTTTAGGCAGGTCCTTGATG	63.21176471	7148	2924	2952	28	CCAGCAATACGAAGATGTCCACGAAGGAT	61.50689655	20	23	4	27	22
16262	2871	2904	33	CAACAGTGATTTCTTTAGGCAGGTCCTTGATGTC	63.21176471	7139	2915	2943	28	AGATGGTGTCCAGCAATACGAAGATGTCC	61.50689655	20	20	7	27	11
16715	15749	15782	33	AATAATAAGAATCTACAACAGGAACTCCACTACC	59.59411765	7966	15802	15830	28	TCACCGAAATCATACCAGTTACCATTGAG	58.67931034	20	12	15	27	20
16716	15750	15783	33	ATAATAAGAATCTACAACAGGAACTCCACTACCT	59.59411765	7967	15803	15831	28	CACCGAAATCATACCAGTTACCATTGAGA	58.67931034	20	9	18	27	20
17156	26898	26931	33	AACTCACCAGACTCATCAAATAAGTAGTATGTAG	59.59411765	8694	26941	26969	28	ACTCATCTAAATCAATGCCCAGTGGTGTA	58.67931034	20	9	18	27	10
17158	26900	26933	33	CTCACCAGACTCATCAAATAAGTAGTATGTAGCC	62.00588235	8692	26934	26962	28	ATACTCCACTCATCTAAATCAATGCCCAG	58.67931034	20	7	20	27	1
16129	945	978	33	TGGTTCAATCTGTCAAGCAGCAGCAAAGCAAGAG	64.41764706	6890	979	1007	28	CAGCATCACCGCCATTGCCAGCCATTCTA	64.33448276	20	16	12	28	1
16252	2861	2894	33	CGTGATGTAGCAACAGTGATTTCTTTAGGCAGGT	63.21176471	7139	2915	2943	28	AGATGGTGTCCAGCAATACGAAGATGTCC	61.50689655	20	21	7	28	21
16254	2863	2896	33	TGATGTAGCAACAGTGATTTCTTTAGGCAGGTCC	63.21176471	7139	2915	2943	28	AGATGGTGTCCAGCAATACGAAGATGTCC	61.50689655	20	21	7	28	19
16259	2868	2901	33	TAGCAACAGTGATTTCTTTAGGCAGGTCCTTGAT	62.00588235	7147	2923	2951	28	TCCAGCAATACGAAGATGTCCACGAAGGA	61.50689655	20	24	4	28	22
16712	15746	15779	33	ATGAATAATAAGAATCTACAACAGGAACTCCACT	58.38823529	7961	15797	15825	28	TGAAATCACCGAAATCATACCAGTTACCA	57.26551724	20	15	13	28	18
16714	15748	15781	33	GAATAATAAGAATCTACAACAGGAACTCCACTAC	59.59411765	7965	15801	15829	28	ATCACCGAAATCATACCAGTTACCATTGA	57.26551724	20	14	14	28	20
17155	26897	26930	33	AAACTCACCAGACTCATCAAATAAGTAGTATGTA	58.38823529	8694	26941	26969	28	ACTCATCTAAATCAATGCCCAGTGGTGTA	58.67931034	20	10	18	28	11
17158	26900	26933	33	CTCACCAGACTCATCAAATAAGTAGTATGTAGCC	62.00588235	8693	26935	26963	28	TACTCCACTCATCTAAATCAATGCCCAGT	58.67931034	20	7	21	28	2
17159	26901	26934	33	TCACCAGACTCATCAAATAAGTAGTATGTAGCCA	60.8	8693	26935	26963	28	TACTCCACTCATCTAAATCAATGCCCAGT	58.67931034	20	7	21	28	1
16253	2862	2895	33	GTGATGTAGCAACAGTGATTTCTTTAGGCAGGTC	63.21176471	7138	2914	2942	28	TAGATGGTGTCCAGCAATACGAAGATGTC	60.09310345	20	22	7	29	19
16712	15746	15779	33	ATGAATAATAAGAATCTACAACAGGAACTCCACT	58.38823529	7965	15801	15829	28	ATCACCGAAATCATACCAGTTACCATTGA	57.26551724	20	15	14	29	22
17156	26898	26931	33	AACTCACCAGACTCATCAAATAAGTAGTATGTAG	59.59411765	8692	26934	26962	28	ATACTCCACTCATCTAAATCAATGCCCAG	58.67931034	20	9	20	29	3
17157	26899	26932	33	ACTCACCAGACTCATCAAATAAGTAGTATGTAGC	60.8	8692	26934	26962	28	ATACTCCACTCATCTAAATCAATGCCCAG	58.67931034	20	9	20	29	2
16239	2844	2877	33	TGTAATAAGAAAGCGTTCGTGATGTAGCAACAGT	60.8	7132	2882	2910	28	TCTTTAGGCAGGTCCTTGATGTCACAGCG	62.92068966	20	1	29	30	5
16240	2845	2878	33	GTAATAAGAAAGCGTTCGTGATGTAGCAACAGTG	62.00588235	7132	2882	2910	28	TCTTTAGGCAGGTCCTTGATGTCACAGCG	62.92068966	20	1	29	30	4
16711	15745	15778	33	AATGAATAATAAGAATCTACAACAGGAACTCCAC	58.38823529	7964	15800	15828	28	AATCACCGAAATCATACCAGTTACCATTG	57.26551724	20	16	14	30	22
16713	15747	15780	33	TGAATAATAAGAATCTACAACAGGAACTCCACTA	58.38823529	7966	15802	15830	28	TCACCGAAATCATACCAGTTACCATTGAG	58.67931034	20	15	15	30	22
16715	15749	15782	33	AATAATAAGAATCTACAACAGGAACTCCACTACC	59.59411765	7967	15803	15831	28	CACCGAAATCATACCAGTTACCATTGAGA	58.67931034	20	12	18	30	21
17154	26896	26929	33	TAAACTCACCAGACTCATCAAATAAGTAGTATGT	58.38823529	8689	26931	26959	28	GCCATACTCCACTCATCTAAATCAATGCC	60.09310345	20	10	20	30	2
17155	26897	26930	33	AAACTCACCAGACTCATCAAATAAGTAGTATGTA	58.38823529	8689	26931	26959	28	GCCATACTCCACTCATCTAAATCAATGCC	60.09310345	20	10	20	30	1
17155	26897	26930	33	AAACTCACCAGACTCATCAAATAAGTAGTATGTA	58.38823529	8692	26934	26962	28	ATACTCCACTCATCTAAATCAATGCCCAG	58.67931034	20	10	20	30	4
17156	26898	26931	33	AACTCACCAGACTCATCAAATAAGTAGTATGTAG	59.59411765	8691	26933	26961	28	CATACTCCACTCATCTAAATCAATGCCCA	58.67931034	20	9	21	30	2
17156	26898	26931	33	AACTCACCAGACTCATCAAATAAGTAGTATGTAG	59.59411765	8693	26935	26963	28	TACTCCACTCATCTAAATCAATGCCCAGT	58.67931034	20	9	21	30	4
17157	26899	26932	33	ACTCACCAGACTCATCAAATAAGTAGTATGTAGC	60.8	8691	26933	26961	28	CATACTCCACTCATCTAAATCAATGCCCA	58.67931034	20	9	21	30	1
16236	2841	2874	33	ATTTGTAATAAGAAAGCGTTCGTGATGTAGCAAC	59.59411765	7130	2880	2908	28	TTTCTTTAGGCAGGTCCTTGATGTCACAG	60.09310345	20	2	29	31	6
16236	2841	2874	33	ATTTGTAATAAGAAAGCGTTCGTGATGTAGCAAC	59.59411765	7132	2882	2910	28	TCTTTAGGCAGGTCCTTGATGTCACAGCG	62.92068966	20	2	29	31	8
16237	2842	2875	33	TTTGTAATAAGAAAGCGTTCGTGATGTAGCAACA	59.59411765	7131	2881	2909	28	TTCTTTAGGCAGGTCCTTGATGTCACAGC	61.50689655	20	1	30	31	6
16238	2843	2876	33	TTGTAATAAGAAAGCGTTCGTGATGTAGCAACAG	60.8	7131	2881	2909	28	TTCTTTAGGCAGGTCCTTGATGTCACAGC	61.50689655	20	1	30	31	5
16240	2845	2878	33	GTAATAAGAAAGCGTTCGTGATGTAGCAACAGTG	62.00588235	7131	2881	2909	28	TTCTTTAGGCAGGTCCTTGATGTCACAGC	61.50689655	20	1	30	31	3
16711	15745	15778	33	AATGAATAATAAGAATCTACAACAGGAACTCCAC	58.38823529	7966	15802	15830	28	TCACCGAAATCATACCAGTTACCATTGAG	58.67931034	20	16	15	31	24
17154	26896	26929	33	TAAACTCACCAGACTCATCAAATAAGTAGTATGT	58.38823529	8691	26933	26961	28	CATACTCCACTCATCTAAATCAATGCCCA	58.67931034	20	10	21	31	4
17155	26897	26930	33	AAACTCACCAGACTCATCAAATAAGTAGTATGTA	58.38823529	8693	26935	26963	28	TACTCCACTCATCTAAATCAATGCCCAGT	58.67931034	20	10	21	31	5
17156	26898	26931	33	AACTCACCAGACTCATCAAATAAGTAGTATGTAG	59.59411765	8690	26932	26960	28	CCATACTCCACTCATCTAAATCAATGCCC	60.09310345	20	9	22	31	1
16236	2841	2874	33	ATTTGTAATAAGAAAGCGTTCGTGATGTAGCAAC	59.59411765	7131	2881	2909	28	TTCTTTAGGCAGGTCCTTGATGTCACAGC	61.50689655	20	2	30	32	7
16712	15746	15779	33	ATGAATAATAAGAATCTACAACAGGAACTCCACT	58.38823529	7963	15799	15827	28	AAATCACCGAAATCATACCAGTTACCATT	55.85172414	20	15	17	32	20
16714	15748	15781	33	GAATAATAAGAATCTACAACAGGAACTCCACTAC	59.59411765	7967	15803	15831	28	CACCGAAATCATACCAGTTACCATTGAGA	58.67931034	20	14	18	32	22
17154	26896	26929	33	TAAACTCACCAGACTCATCAAATAAGTAGTATGT	58.38823529	8690	26932	26960	28	CCATACTCCACTCATCTAAATCAATGCCC	60.09310345	20	10	22	32	3
17155	26897	26930	33	AAACTCACCAGACTCATCAAATAAGTAGTATGTA	58.38823529	8690	26932	26960	28	CCATACTCCACTCATCTAAATCAATGCCC	60.09310345	20	10	22	32	2
16441	6576	6609	33	GGTGTAATGTCAAGAATCTCAAGTGTCTGTGGAT	62.00588235	7459	6621	6649	28	TCAGTAGTGTCAGCAATGTCTCTGCCAAA	60.09310345	20	9	24	33	12
16709	15743	15776	33	ACAATGAATAATAAGAATCTACAACAGGAACTCC	58.38823529	7961	15797	15825	28	TGAAATCACCGAAATCATACCAGTTACCA	57.26551724	20	20	13	33	21
16710	15744	15777	33	CAATGAATAATAAGAATCTACAACAGGAACTCCA	58.38823529	7964	15800	15828	28	AATCACCGAAATCATACCAGTTACCATTG	57.26551724	20	19	14	33	23
16711	15745	15778	33	AATGAATAATAAGAATCTACAACAGGAACTCCAC	58.38823529	7963	15799	15827	28	AAATCACCGAAATCATACCAGTTACCATT	55.85172414	20	16	17	33	21
16712	15746	15779	33	ATGAATAATAAGAATCTACAACAGGAACTCCACT	58.38823529	7967	15803	15831	28	CACCGAAATCATACCAGTTACCATTGAGA	58.67931034	20	15	18	33	24
16715	15749	15782	33	AATAATAAGAATCTACAACAGGAACTCCACTACC	59.59411765	7968	15804	15832	28	ACCGAAATCATACCAGTTACCATTGAGAT	57.26551724	20	12	21	33	22
17154	26896	26929	33	TAAACTCACCAGACTCATCAAATAAGTAGTATGT	58.38823529	8688	26930	26958	28	AGCCATACTCCACTCATCTAAATCAATGC	58.67931034	20	10	23	33	1
16581	10220	10253	33	CTTCACCCTGTTGTCCATCAAAGTGTCCCTTATT	63.21176471	7699	10277	10305	28	CTAAACTCTGAAGTCTTGTAAAAGTGTTC	55.85172414	20	4	30	34	24
16583	10222	10255	33	TCACCCTGTTGTCCATCAAAGTGTCCCTTATTTA	62.00588235	7699	10277	10305	28	CTAAACTCTGAAGTCTTGTAAAAGTGTTC	55.85172414	20	4	30	34	22
16584	10223	10256	33	CACCCTGTTGTCCATCAAAGTGTCCCTTATTTAC	63.21176471	7699	10277	10305	28	CTAAACTCTGAAGTCTTGTAAAAGTGTTC	55.85172414	20	4	30	34	21
16585	10224	10257	33	ACCCTGTTGTCCATCAAAGTGTCCCTTATTTACA	62.00588235	7699	10277	10305	28	CTAAACTCTGAAGTCTTGTAAAAGTGTTC	55.85172414	20	4	30	34	20
16707	15741	15774	33	TAACAATGAATAATAAGAATCTACAACAGGAACT	55.97647059	7961	15797	15825	28	TGAAATCACCGAAATCATACCAGTTACCA	57.26551724	20	21	13	34	23
16708	15742	15775	33	AACAATGAATAATAAGAATCTACAACAGGAACTC	57.18235294	7961	15797	15825	28	TGAAATCACCGAAATCATACCAGTTACCA	57.26551724	20	21	13	34	22
16709	15743	15776	33	ACAATGAATAATAAGAATCTACAACAGGAACTCC	58.38823529	7965	15801	15829	28	ATCACCGAAATCATACCAGTTACCATTGA	57.26551724	20	20	14	34	25
16710	15744	15777	33	CAATGAATAATAAGAATCTACAACAGGAACTCCA	58.38823529	7966	15802	15830	28	TCACCGAAATCATACCAGTTACCATTGAG	58.67931034	20	19	15	34	25
16711	15745	15778	33	AATGAATAATAAGAATCTACAACAGGAACTCCAC	58.38823529	7967	15803	15831	28	CACCGAAATCATACCAGTTACCATTGAGA	58.67931034	20	16	18	34	25
16237	2842	2875	33	TTTGTAATAAGAAAGCGTTCGTGATGTAGCAACA	59.59411765	7127	2877	2905	28	TGATTTCTTTAGGCAGGTCCTTGATGTCA	58.67931034	20	1	34	35	2
16708	15742	15775	33	AACAATGAATAATAAGAATCTACAACAGGAACTC	57.18235294	7964	15800	15828	28	AATCACCGAAATCATACCAGTTACCATTG	57.26551724	20	21	14	35	25
16500	8166	8199	33	AAGAAAGGTAAGAACAAGTCCTGAGTTGAATGTA	59.59411765	7567	8214	8242	28	AAAACTTTGTCAGGGTAATAAACACCACG	57.26551724	20	14	22	36	15
16710	15744	15777	33	CAATGAATAATAAGAATCTACAACAGGAACTCCA	58.38823529	7963	15799	15827	28	AAATCACCGAAATCATACCAGTTACCATT	55.85172414	20	19	17	36	22
16713	15747	15780	33	TGAATAATAAGAATCTACAACAGGAACTCCACTA	58.38823529	7968	15804	15832	28	ACCGAAATCATACCAGTTACCATTGAGAT	57.26551724	20	15	21	36	24
16500	8166	8199	33	AAGAAAGGTAAGAACAAGTCCTGAGTTGAATGTA	59.59411765	7565	8212	8240	28	TGAAAACTTTGTCAGGGTAATAAACACCA	55.85172414	20	14	23	37	13
16707	15741	15774	33	TAACAATGAATAATAAGAATCTACAACAGGAACT	55.97647059	7962	15798	15826	28	GAAATCACCGAAATCATACCAGTTACCAT	57.26551724	20	21	16	37	24
16149	1010	1043	33	AGGAGAAGTTCCCCTACTGCTGCCTGGAGTTGAA	66.82941176	6901	1068	1096	28	GATGAGGAACGAGAAGAGGCTTGACTGCC	64.33448276	20	21	17	38	25
16150	1011	1044	33	GGAGAAGTTCCCCTACTGCTGCCTGGAGTTGAAT	66.82941176	6902	1069	1097	28	ATGAGGAACGAGAAGAGGCTTGACTGCCG	64.33448276	20	21	17	38	25
16707	15741	15774	33	TAACAATGAATAATAAGAATCTACAACAGGAACT	55.97647059	7963	15799	15827	28	AAATCACCGAAATCATACCAGTTACCATT	55.85172414	20	21	17	38	25
16708	15742	15775	33	AACAATGAATAATAAGAATCTACAACAGGAACTC	57.18235294	7963	15799	15827	28	AAATCACCGAAATCATACCAGTTACCATT	55.85172414	20	21	17	38	24
16150	1011	1044	33	GGAGAAGTTCCCCTACTGCTGCCTGGAGTTGAAT	66.82941176	6899	1066	1094	28	GTGATGAGGAACGAGAAGAGGCTTGACTG	62.92068966	20	21	19	40	22
16499	8165	8198	33	AAAGAAAGGTAAGAACAAGTCCTGAGTTGAATGT	59.59411765	7565	8212	8240	28	TGAAAACTTTGTCAGGGTAATAAACACCA	55.85172414	20	18	23	41	14
16499	8165	8198	33	AAAGAAAGGTAAGAACAAGTCCTGAGTTGAATGT	59.59411765	7566	8213	8241	28	GAAAACTTTGTCAGGGTAATAAACACCAC	57.26551724	20	18	23	41	15
16604	11265	11298	33	TTTCACAAAATACTTCATAGATGTCAACTCAAAG	57.18235294	7751	11301	11329	28	ATGTGCCCATAAGACAAATACGACTCTGT	58.67931034	20	25	17	42	3
16875	19864	19897	33	AGGTGATAGAGGTTTGTGGTGGTTGGTAAAGAAC	63.21176471	8252	19914	19942	28	CTGAAGTCATTGAGAGCCTTTGCGAGATG	61.50689655	20	22	21	43	17
17244	28388	28421	33	ATGGCAACCAACATAAGAGAACACACAGCCTCCA	64.41764706	8853	28439	28467	28	ACCCTTACGAAGAATGGTTTTCAAGCCAG	60.09310345	20	14	29	43	18
17247	28391	28424	33	GCAACCAACATAAGAGAACACACAGCCTCCAAAG	64.41764706	8851	28437	28465	28	CCACCCTTACGAAGAATGGTTTTCAAGCC	61.50689655	20	21	22	43	13
16498	8164	8197	33	AAAAGAAAGGTAAGAACAAGTCCTGAGTTGAATG	59.59411765	7567	8214	8242	28	AAAACTTTGTCAGGGTAATAAACACCACG	57.26551724	20	23	22	45	17
17109	26642	26675	33	TGTCTGATTGTCCTCACTGCCGTCTTGTTGACCA	65.62352941	8618	26686	26714	28	GACTATCATCATCTAACCAATCTTCTTCT	55.85172414	20	28	17	45	11
17110	26643	26676	33	GTCTGATTGTCCTCACTGCCGTCTTGTTGACCAA	65.62352941	8617	26685	26713	28	TGACTATCATCATCTAACCAATCTTCTTC	55.85172414	20	27	18	45	9
16498	8164	8197	33	AAAAGAAAGGTAAGAACAAGTCCTGAGTTGAATG	59.59411765	7565	8212	8240	28	TGAAAACTTTGTCAGGGTAATAAACACCA	55.85172414	20	23	23	46	15
16498	8164	8197	33	AAAAGAAAGGTAAGAACAAGTCCTGAGTTGAATG	59.59411765	7566	8213	8241	28	GAAAACTTTGTCAGGGTAATAAACACCAC	57.26551724	20	23	23	46	16
17108	26641	26674	33	TTGTCTGATTGTCCTCACTGCCGTCTTGTTGACC	65.62352941	8618	26686	26714	28	GACTATCATCATCTAACCAATCTTCTTCT	55.85172414	20	29	17	46	12
17109	26642	26675	33	TGTCTGATTGTCCTCACTGCCGTCTTGTTGACCA	65.62352941	8622	26691	26719	28	TCATCATCTAACCAATCTTCTTCTTGCTC	57.26551724	20	28	18	46	16
17110	26643	26676	33	GTCTGATTGTCCTCACTGCCGTCTTGTTGACCAA	65.62352941	8621	26690	26718	28	ATCATCATCTAACCAATCTTCTTCTTGCT	55.85172414	20	27	19	46	14
17245	28389	28422	33	TGGCAACCAACATAAGAGAACACACAGCCTCCAA	64.41764706	8854	28440	28468	28	CCCTTACGAAGAATGGTTTTCAAGCCAGA	60.09310345	20	17	29	46	18
17247	28391	28424	33	GCAACCAACATAAGAGAACACACAGCCTCCAAAG	64.41764706	8852	28438	28466	28	CACCCTTACGAAGAATGGTTTTCAAGCCA	60.09310345	20	21	25	46	14
16873	19862	19895	33	TGAGGTGATAGAGGTTTGTGGTGGTTGGTAAAGA	63.21176471	8250	19912	19940	28	TACTGAAGTCATTGAGAGCCTTTGCGAGA	60.09310345	20	20	27	47	17
17110	26643	26676	33	GTCTGATTGTCCTCACTGCCGTCTTGTTGACCAA	65.62352941	8619	26688	26716	28	CTATCATCATCTAACCAATCTTCTTCTTG	55.85172414	20	27	20	47	12
17028	23998	24031	33	TAACTGGTTTTATGGTTGTTGTGTAACTGTTTTC	58.38823529	8494	24051	24079	28	ATAGGACCTTTGTATTCTGAGGACTTTGT	57.26551724	20	21	27	48	20
17108	26641	26674	33	TTGTCTGATTGTCCTCACTGCCGTCTTGTTGACC	65.62352941	8621	26690	26718	28	ATCATCATCTAACCAATCTTCTTCTTGCT	55.85172414	20	29	19	48	16
17109	26642	26675	33	TGTCTGATTGTCCTCACTGCCGTCTTGTTGACCA	65.62352941	8619	26688	26716	28	CTATCATCATCTAACCAATCTTCTTCTTG	55.85172414	20	28	20	48	13
16983	22084	22117	33	AGAGAGAATGTCTTTCATAAGTCTTTTGACCAGC	60.8	8395	22138	22166	28	TGGAACCATTCTTCACTGTAACACTATCA	57.26551724	20	11	38	49	21
17107	26640	26673	33	GTTGTCTGATTGTCCTCACTGCCGTCTTGTTGAC	65.62352941	8622	26691	26719	28	TCATCATCTAACCAATCTTCTTCTTGCTC	57.26551724	20	31	18	49	18
16874	19863	19896	33	GAGGTGATAGAGGTTTGTGGTGGTTGGTAAAGAA	63.21176471	8251	19913	19941	28	ACTGAAGTCATTGAGAGCCTTTGCGAGAT	60.09310345	20	21	29	50	17
17107	26640	26673	33	GTTGTCTGATTGTCCTCACTGCCGTCTTGTTGAC	65.62352941	8621	26690	26718	28	ATCATCATCTAACCAATCTTCTTCTTGCT	55.85172414	20	31	19	50	17
17109	26642	26675	33	TGTCTGATTGTCCTCACTGCCGTCTTGTTGACCA	65.62352941	8620	26689	26717	28	TATCATCATCTAACCAATCTTCTTCTTGC	55.85172414	20	28	22	50	14
17167	26942	26975	33	CTCATCTAAATCAATGCCCAGTGGTGTAAGTAAT	60.8	8712	27000	27028	28	ATGACAGCATCTGCCACAACACAGGCGAA	62.92068966	20	3	47	50	25
17246	28390	28423	33	GGCAACCAACATAAGAGAACACACAGCCTCCAAA	64.41764706	8854	28440	28468	28	CCCTTACGAAGAATGGTTTTCAAGCCAGA	60.09310345	20	21	29	50	17
17247	28391	28424	33	GCAACCAACATAAGAGAACACACAGCCTCCAAAG	64.41764706	8854	28440	28468	28	CCCTTACGAAGAATGGTTTTCAAGCCAGA	60.09310345	20	21	29	50	16
17104	26637	26670	33	GTAGTTGTCTGATTGTCCTCACTGCCGTCTTGTT	64.41764706	8622	26691	26719	28	TCATCATCTAACCAATCTTCTTCTTGCTC	57.26551724	20	33	18	51	21
16879	19868	19901	33	GATAGAGGTTTGTGGTGGTTGGTAAAGAACATCA	62.00588235	8251	19913	19941	28	ACTGAAGTCATTGAGAGCCTTTGCGAGAT	60.09310345	20	23	29	52	12
17104	26637	26670	33	GTAGTTGTCTGATTGTCCTCACTGCCGTCTTGTT	64.41764706	8621	26690	26718	28	ATCATCATCTAACCAATCTTCTTCTTGCT	55.85172414	20	33	19	52	20
17108	26641	26674	33	TTGTCTGATTGTCCTCACTGCCGTCTTGTTGACC	65.62352941	8615	26682	26710	28	TGTTGACTATCATCATCTAACCAATCTTC	55.85172414	20	29	23	52	8
17108	26641	26674	33	TTGTCTGATTGTCCTCACTGCCGTCTTGTTGACC	65.62352941	8623	26692	26720	28	CATCATCTAACCAATCTTCTTCTTGCTCT	57.26551724	20	29	23	52	18
16496	8162	8195	33	GGAAAAGAAAGGTAAGAACAAGTCCTGAGTTGAA	60.8	7567	8214	8242	28	AAAACTTTGTCAGGGTAATAAACACCACG	57.26551724	20	31	22	53	19
17106	26639	26672	33	AGTTGTCTGATTGTCCTCACTGCCGTCTTGTTGA	64.41764706	8620	26689	26717	28	TATCATCATCTAACCAATCTTCTTCTTGC	55.85172414	20	32	22	54	17
17248	28392	28425	33	CAACCAACATAAGAGAACACACAGCCTCCAAAGG	64.41764706	8855	28441	28469	28	CCTTACGAAGAATGGTTTTCAAGCCAGAT	58.67931034	20	23	31	54	16
17166	26941	26974	33	ACTCATCTAAATCAATGCCCAGTGGTGTAAGTAA	60.8	8710	26998	27026	28	TTATGACAGCATCTGCCACAACACAGGCG	62.92068966	20	3	52	55	24
17166	26941	26974	33	ACTCATCTAAATCAATGCCCAGTGGTGTAAGTAA	60.8	8711	26999	27027	28	TATGACAGCATCTGCCACAACACAGGCGA	62.92068966	20	3	52	55	25
17167	26942	26975	33	CTCATCTAAATCAATGCCCAGTGGTGTAAGTAAT	60.8	8710	26998	27026	28	TTATGACAGCATCTGCCACAACACAGGCG	62.92068966	20	3	52	55	23
17167	26942	26975	33	CTCATCTAAATCAATGCCCAGTGGTGTAAGTAAT	60.8	8711	26999	27027	28	TATGACAGCATCTGCCACAACACAGGCGA	62.92068966	20	3	52	55	24
16153	1085	1118	33	GGCTTGACTGCCGCCTCTGCTCCCTTCTGCGTAG	71.65294118	6921	1119	1147	28	AAGCCTTTTGGCAATGTTGTTCCTTGAGG	60.09310345	20	19	37	56	1
17102	26635	26668	33	TAGTAGTTGTCTGATTGTCCTCACTGCCGTCTTG	64.41764706	8623	26692	26720	28	CATCATCTAACCAATCTTCTTCTTGCTCT	57.26551724	20	33	23	56	24
17105	26638	26671	33	TAGTTGTCTGATTGTCCTCACTGCCGTCTTGTTG	64.41764706	8623	26692	26720	28	CATCATCTAACCAATCTTCTTCTTGCTCT	57.26551724	20	33	23	56	21
17110	26643	26676	33	GTCTGATTGTCCTCACTGCCGTCTTGTTGACCAA	65.62352941	8614	26679	26707	28	GTTTGTTGACTATCATCATCTAACCAATC	55.85172414	20	27	30	57	3
16871	19860	19893	33	GCTGAGGTGATAGAGGTTTGTGGTGGTTGGTAAA	64.41764706	8248	19910	19938	28	GTTACTGAAGTCATTGAGAGCCTTTGCGA	60.09310345	20	18	40	58	17
16872	19861	19894	33	CTGAGGTGATAGAGGTTTGTGGTGGTTGGTAAAG	64.41764706	8249	19911	19939	28	TTACTGAAGTCATTGAGAGCCTTTGCGAG	60.09310345	20	19	39	58	17
17166	26941	26974	33	ACTCATCTAAATCAATGCCCAGTGGTGTAAGTAA	60.8	8709	26997	27025	28	TTTATGACAGCATCTGCCACAACACAGGC	61.50689655	20	3	55	58	23
17167	26942	26975	33	CTCATCTAAATCAATGCCCAGTGGTGTAAGTAAT	60.8	8709	26997	27025	28	TTTATGACAGCATCTGCCACAACACAGGC	61.50689655	20	3	55	58	22
16148	974	1007	33	AAGAGCAGCATCACCGCCATTGCCAGCCATTCTA	66.82941176	6896	1015	1043	28	AAGTTCCCCTACTGCTGCCTGGAGTTGAA	62.92068966	20	7	52	59	8
16872	19861	19894	33	CTGAGGTGATAGAGGTTTGTGGTGGTTGGTAAAG	64.41764706	8248	19910	19938	28	GTTACTGAAGTCATTGAGAGCCTTTGCGA	60.09310345	20	19	40	59	16
16873	19862	19895	33	TGAGGTGATAGAGGTTTGTGGTGGTTGGTAAAGA	63.21176471	8249	19911	19939	28	TTACTGAAGTCATTGAGAGCCTTTGCGAG	60.09310345	20	20	39	59	16
16403	5188	5221	33	AGGACATAAGATGATAGCCCTTTCCACAAAAATC	60.8	7372	5243	5271	28	TACACACTCTGACATTTTAGTAGCAGCAA	57.26551724	20	10	50	60	22
16871	19860	19893	33	GCTGAGGTGATAGAGGTTTGTGGTGGTTGGTAAA	64.41764706	8246	19908	19936	28	GAGTTACTGAAGTCATTGAGAGCCTTTGC	60.09310345	20	18	42	60	15
16871	19860	19893	33	GCTGAGGTGATAGAGGTTTGTGGTGGTTGGTAAA	64.41764706	8247	19909	19937	28	AGTTACTGAAGTCATTGAGAGCCTTTGCG	60.09310345	20	18	42	60	16
16873	19862	19895	33	TGAGGTGATAGAGGTTTGTGGTGGTTGGTAAAGA	63.21176471	8248	19910	19938	28	GTTACTGAAGTCATTGAGAGCCTTTGCGA	60.09310345	20	20	40	60	15
16874	19863	19896	33	GAGGTGATAGAGGTTTGTGGTGGTTGGTAAAGAA	63.21176471	8249	19911	19939	28	TTACTGAAGTCATTGAGAGCCTTTGCGAG	60.09310345	20	21	39	60	15
16979	22080	22113	33	TGAGAGAGAGAATGTCTTTCATAAGTCTTTTGAC	59.59411765	8395	22138	22166	28	TGGAACCATTCTTCACTGTAACACTATCA	57.26551724	20	22	38	60	25
16872	19861	19894	33	CTGAGGTGATAGAGGTTTGTGGTGGTTGGTAAAG	64.41764706	8246	19908	19936	28	GAGTTACTGAAGTCATTGAGAGCCTTTGC	60.09310345	20	19	42	61	14
16872	19861	19894	33	CTGAGGTGATAGAGGTTTGTGGTGGTTGGTAAAG	64.41764706	8247	19909	19937	28	AGTTACTGAAGTCATTGAGAGCCTTTGCG	60.09310345	20	19	42	61	15
16874	19863	19896	33	GAGGTGATAGAGGTTTGTGGTGGTTGGTAAAGAA	63.21176471	8248	19910	19938	28	GTTACTGAAGTCATTGAGAGCCTTTGCGA	60.09310345	20	21	40	61	14
16875	19864	19897	33	AGGTGATAGAGGTTTGTGGTGGTTGGTAAAGAAC	63.21176471	8249	19911	19939	28	TTACTGAAGTCATTGAGAGCCTTTGCGAG	60.09310345	20	22	39	61	14
17166	26941	26974	33	ACTCATCTAAATCAATGCCCAGTGGTGTAAGTAA	60.8	8706	26994	27022	28	GTTTTTATGACAGCATCTGCCACAACACA	58.67931034	20	3	58	61	20
17167	26942	26975	33	CTCATCTAAATCAATGCCCAGTGGTGTAAGTAAT	60.8	8706	26994	27022	28	GTTTTTATGACAGCATCTGCCACAACACA	58.67931034	20	3	58	61	19
16873	19862	19895	33	TGAGGTGATAGAGGTTTGTGGTGGTTGGTAAAGA	63.21176471	8246	19908	19936	28	GAGTTACTGAAGTCATTGAGAGCCTTTGC	60.09310345	20	20	42	62	13
16873	19862	19895	33	TGAGGTGATAGAGGTTTGTGGTGGTTGGTAAAGA	63.21176471	8247	19909	19937	28	AGTTACTGAAGTCATTGAGAGCCTTTGCG	60.09310345	20	20	42	62	14
16876	19865	19898	33	GGTGATAGAGGTTTGTGGTGGTTGGTAAAGAACA	63.21176471	8248	19910	19938	28	GTTACTGAAGTCATTGAGAGCCTTTGCGA	60.09310345	20	22	40	62	12
17167	26942	26975	33	CTCATCTAAATCAATGCCCAGTGGTGTAAGTAAT	60.8	8702	26990	27018	28	CAAAGTTTTTATGACAGCATCTGCCACAA	57.26551724	20	3	59	62	15
17167	26942	26975	33	CTCATCTAAATCAATGCCCAGTGGTGTAAGTAAT	60.8	8707	26995	27023	28	TTTTTATGACAGCATCTGCCACAACACAG	58.67931034	20	3	59	62	20
16403	5188	5221	33	AGGACATAAGATGATAGCCCTTTCCACAAAAATC	60.8	7374	5245	5273	28	CACACTCTGACATTTTAGTAGCAGCAAGA	58.67931034	20	10	53	63	24
16874	19863	19896	33	GAGGTGATAGAGGTTTGTGGTGGTTGGTAAAGAA	63.21176471	8246	19908	19936	28	GAGTTACTGAAGTCATTGAGAGCCTTTGC	60.09310345	20	21	42	63	12
16874	19863	19896	33	GAGGTGATAGAGGTTTGTGGTGGTTGGTAAAGAA	63.21176471	8247	19909	19937	28	AGTTACTGAAGTCATTGAGAGCCTTTGCG	60.09310345	20	21	42	63	13
17248	28392	28425	33	CAACCAACATAAGAGAACACACAGCCTCCAAAGG	64.41764706	8856	28442	28470	28	CTTACGAAGAATGGTTTTCAAGCCAGATT	57.26551724	20	23	40	63	17
16871	19860	19893	33	GCTGAGGTGATAGAGGTTTGTGGTGGTTGGTAAA	64.41764706	8244	19906	19934	28	CTGAGTTACTGAAGTCATTGAGAGCCTTT	58.67931034	20	18	46	64	13
16875	19864	19897	33	AGGTGATAGAGGTTTGTGGTGGTTGGTAAAGAAC	63.21176471	8246	19908	19936	28	GAGTTACTGAAGTCATTGAGAGCCTTTGC	60.09310345	20	22	42	64	11
16875	19864	19897	33	AGGTGATAGAGGTTTGTGGTGGTTGGTAAAGAAC	63.21176471	8247	19909	19937	28	AGTTACTGAAGTCATTGAGAGCCTTTGCG	60.09310345	20	22	42	64	12
16876	19865	19898	33	GGTGATAGAGGTTTGTGGTGGTTGGTAAAGAACA	63.21176471	8246	19908	19936	28	GAGTTACTGAAGTCATTGAGAGCCTTTGC	60.09310345	20	22	42	64	10
16876	19865	19898	33	GGTGATAGAGGTTTGTGGTGGTTGGTAAAGAACA	63.21176471	8247	19909	19937	28	AGTTACTGAAGTCATTGAGAGCCTTTGCG	60.09310345	20	22	42	64	11
16877	19866	19899	33	GTGATAGAGGTTTGTGGTGGTTGGTAAAGAACAT	62.00588235	8248	19910	19938	28	GTTACTGAAGTCATTGAGAGCCTTTGCGA	60.09310345	20	24	40	64	11
17166	26941	26974	33	ACTCATCTAAATCAATGCCCAGTGGTGTAAGTAA	60.8	8704	26992	27020	28	AAGTTTTTATGACAGCATCTGCCACAACA	57.26551724	20	3	61	64	18
17166	26941	26974	33	ACTCATCTAAATCAATGCCCAGTGGTGTAAGTAA	60.8	8708	26996	27024	28	TTTTATGACAGCATCTGCCACAACACAGG	60.09310345	20	3	61	64	22
17167	26942	26975	33	CTCATCTAAATCAATGCCCAGTGGTGTAAGTAAT	60.8	8704	26992	27020	28	AAGTTTTTATGACAGCATCTGCCACAACA	57.26551724	20	3	61	64	17
16872	19861	19894	33	CTGAGGTGATAGAGGTTTGTGGTGGTTGGTAAAG	64.41764706	8245	19907	19935	28	TGAGTTACTGAAGTCATTGAGAGCCTTTG	58.67931034	20	19	46	65	13
16879	19868	19901	33	GATAGAGGTTTGTGGTGGTTGGTAAAGAACATCA	62.00588235	8247	19909	19937	28	AGTTACTGAAGTCATTGAGAGCCTTTGCG	60.09310345	20	23	42	65	8
16872	19861	19894	33	CTGAGGTGATAGAGGTTTGTGGTGGTTGGTAAAG	64.41764706	8243	19905	19933	28	CCTGAGTTACTGAAGTCATTGAGAGCCTT	60.09310345	20	19	47	66	11
16873	19862	19895	33	TGAGGTGATAGAGGTTTGTGGTGGTTGGTAAAGA	63.21176471	8238	19900	19928	28	CAGAACCTGAGTTACTGAAGTCATTGAGA	58.67931034	20	20	46	66	5
16873	19862	19895	33	TGAGGTGATAGAGGTTTGTGGTGGTTGGTAAAGA	63.21176471	8244	19906	19934	28	CTGAGTTACTGAAGTCATTGAGAGCCTTT	58.67931034	20	20	46	66	11
16873	19862	19895	33	TGAGGTGATAGAGGTTTGTGGTGGTTGGTAAAGA	63.21176471	8245	19907	19935	28	TGAGTTACTGAAGTCATTGAGAGCCTTTG	58.67931034	20	20	46	66	12
16878	19867	19900	33	TGATAGAGGTTTGTGGTGGTTGGTAAAGAACATC	62.00588235	8246	19908	19936	28	GAGTTACTGAAGTCATTGAGAGCCTTTGC	60.09310345	20	24	42	66	8
16873	19862	19895	33	TGAGGTGATAGAGGTTTGTGGTGGTTGGTAAAGA	63.21176471	8243	19905	19933	28	CCTGAGTTACTGAAGTCATTGAGAGCCTT	60.09310345	20	20	47	67	10
16881	19870	19903	33	TAGAGGTTTGTGGTGGTTGGTAAAGAACATCAGA	62.00588235	8244	19906	19934	28	CTGAGTTACTGAAGTCATTGAGAGCCTTT	58.67931034	20	21	46	67	3
17116	26681	26714	33	TTGTTGACTATCATCATCTAACCAATCTTCTTCT	58.38823529	8637	26725	26753	28	CAGGTTGAAGAGCAGCAGAAGTGGCACCA	64.33448276	20	6	61	67	11
16873	19862	19895	33	TGAGGTGATAGAGGTTTGTGGTGGTTGGTAAAGA	63.21176471	8242	19904	19932	28	ACCTGAGTTACTGAAGTCATTGAGAGCCT	60.09310345	20	20	48	68	9
16874	19863	19896	33	GAGGTGATAGAGGTTTGTGGTGGTTGGTAAAGAA	63.21176471	8243	19905	19933	28	CCTGAGTTACTGAAGTCATTGAGAGCCTT	60.09310345	20	21	47	68	9
16880	19869	19902	33	ATAGAGGTTTGTGGTGGTTGGTAAAGAACATCAG	62.00588235	8243	19905	19933	28	CCTGAGTTACTGAAGTCATTGAGAGCCTT	60.09310345	20	21	47	68	3
17111	26676	26709	33	ACAGTTTGTTGACTATCATCATCTAACCAATCTT	58.38823529	8638	26726	26754	28	AGGTTGAAGAGCAGCAGAAGTGGCACCAA	62.92068966	20	6	62	68	17
17114	26679	26712	33	GTTTGTTGACTATCATCATCTAACCAATCTTCTT	58.38823529	8637	26725	26753	28	CAGGTTGAAGAGCAGCAGAAGTGGCACCA	64.33448276	20	7	61	68	13
17115	26680	26713	33	TTTGTTGACTATCATCATCTAACCAATCTTCTTC	58.38823529	8637	26725	26753	28	CAGGTTGAAGAGCAGCAGAAGTGGCACCA	64.33448276	20	7	61	68	12
17116	26681	26714	33	TTGTTGACTATCATCATCTAACCAATCTTCTTCT	58.38823529	8638	26726	26754	28	AGGTTGAAGAGCAGCAGAAGTGGCACCAA	62.92068966	20	6	62	68	12
17117	26682	26715	33	TGTTGACTATCATCATCTAACCAATCTTCTTCTT	58.38823529	8636	26724	26752	28	TCAGGTTGAAGAGCAGCAGAAGTGGCACC	64.33448276	20	6	62	68	9
17117	26682	26715	33	TGTTGACTATCATCATCTAACCAATCTTCTTCTT	58.38823529	8638	26726	26754	28	AGGTTGAAGAGCAGCAGAAGTGGCACCAA	62.92068966	20	6	62	68	11
16874	19863	19896	33	GAGGTGATAGAGGTTTGTGGTGGTTGGTAAAGAA	63.21176471	8239	19901	19929	28	AGAACCTGAGTTACTGAAGTCATTGAGAG	58.67931034	20	21	48	69	5
16874	19863	19896	33	GAGGTGATAGAGGTTTGTGGTGGTTGGTAAAGAA	63.21176471	8242	19904	19932	28	ACCTGAGTTACTGAAGTCATTGAGAGCCT	60.09310345	20	21	48	69	8
16876	19865	19898	33	GGTGATAGAGGTTTGTGGTGGTTGGTAAAGAACA	63.21176471	8243	19905	19933	28	CCTGAGTTACTGAAGTCATTGAGAGCCTT	60.09310345	20	22	47	69	7
17109	26642	26675	33	TGTCTGATTGTCCTCACTGCCGTCTTGTTGACCA	65.62352941	8624	26693	26721	28	ATCATCTAACCAATCTTCTTCTTGCTCTT	55.85172414	20	28	41	69	18
17113	26678	26711	33	AGTTTGTTGACTATCATCATCTAACCAATCTTCT	58.38823529	8638	26726	26754	28	AGGTTGAAGAGCAGCAGAAGTGGCACCAA	62.92068966	20	7	62	69	15
17114	26679	26712	33	GTTTGTTGACTATCATCATCTAACCAATCTTCTT	58.38823529	8638	26726	26754	28	AGGTTGAAGAGCAGCAGAAGTGGCACCAA	62.92068966	20	7	62	69	14
17115	26680	26713	33	TTTGTTGACTATCATCATCTAACCAATCTTCTTC	58.38823529	8638	26726	26754	28	AGGTTGAAGAGCAGCAGAAGTGGCACCAA	62.92068966	20	7	62	69	13
17117	26682	26715	33	TGTTGACTATCATCATCTAACCAATCTTCTTCTT	58.38823529	8639	26727	26755	28	GGTTGAAGAGCAGCAGAAGTGGCACCAAA	62.92068966	20	6	63	69	12
16873	19862	19895	33	TGAGGTGATAGAGGTTTGTGGTGGTTGGTAAAGA	63.21176471	8240	19902	19930	28	GAACCTGAGTTACTGAAGTCATTGAGAGC	60.09310345	20	20	50	70	7
16875	19864	19897	33	AGGTGATAGAGGTTTGTGGTGGTTGGTAAAGAAC	63.21176471	8242	19904	19932	28	ACCTGAGTTACTGAAGTCATTGAGAGCCT	60.09310345	20	22	48	70	7
16876	19865	19898	33	GGTGATAGAGGTTTGTGGTGGTTGGTAAAGAACA	63.21176471	8242	19904	19932	28	ACCTGAGTTACTGAAGTCATTGAGAGCCT	60.09310345	20	22	48	70	6
16874	19863	19896	33	GAGGTGATAGAGGTTTGTGGTGGTTGGTAAAGAA	63.21176471	8240	19902	19930	28	GAACCTGAGTTACTGAAGTCATTGAGAGC	60.09310345	20	21	50	71	6
16877	19866	19899	33	GTGATAGAGGTTTGTGGTGGTTGGTAAAGAACAT	62.00588235	8243	19905	19933	28	CCTGAGTTACTGAAGTCATTGAGAGCCTT	60.09310345	20	24	47	71	6
16878	19867	19900	33	TGATAGAGGTTTGTGGTGGTTGGTAAAGAACATC	62.00588235	8243	19905	19933	28	CCTGAGTTACTGAAGTCATTGAGAGCCTT	60.09310345	20	24	47	71	5
16874	19863	19896	33	GAGGTGATAGAGGTTTGTGGTGGTTGGTAAAGAA	63.21176471	8241	19903	19931	28	AACCTGAGTTACTGAAGTCATTGAGAGCC	60.09310345	20	21	52	73	7
17106	26639	26672	33	AGTTGTCTGATTGTCCTCACTGCCGTCTTGTTGA	64.41764706	8624	26693	26721	28	ATCATCTAACCAATCTTCTTCTTGCTCTT	55.85172414	20	32	41	73	21
16875	19864	19897	33	AGGTGATAGAGGTTTGTGGTGGTTGGTAAAGAAC	63.21176471	8241	19903	19931	28	AACCTGAGTTACTGAAGTCATTGAGAGCC	60.09310345	20	22	52	74	6
17102	26635	26668	33	TAGTAGTTGTCTGATTGTCCTCACTGCCGTCTTG	64.41764706	8624	26693	26721	28	ATCATCTAACCAATCTTCTTCTTGCTCTT	55.85172414	20	33	41	74	25
17103	26636	26669	33	AGTAGTTGTCTGATTGTCCTCACTGCCGTCTTGT	64.41764706	8624	26693	26721	28	ATCATCTAACCAATCTTCTTCTTGCTCTT	55.85172414	20	34	41	75	24
16877	19866	19899	33	GTGATAGAGGTTTGTGGTGGTTGGTAAAGAACAT	62.00588235	8241	19903	19931	28	AACCTGAGTTACTGAAGTCATTGAGAGCC	60.09310345	20	24	52	76	4
16302	4065	4098	33	CCAGCAAAGAAAATAGTTGGCATCATAAAGTAAT	58.38823529	7232	4118	4146	28	TCCAGCAAAGCCAAAGCCTCATTATTATT	57.26551724	20	20	61	81	20
17103	26636	26669	33	AGTAGTTGTCTGATTGTCCTCACTGCCGTCTTGT	64.41764706	8625	26694	26722	28	TCATCTAACCAATCTTCTTCTTGCTCTTC	57.26551724	20	34	48	82	25
16303	4066	4099	33	CAGCAAAGAAAATAGTTGGCATCATAAAGTAATG	58.38823529	7230	4116	4144	28	TTTCCAGCAAAGCCAAAGCCTCATTATTA	57.26551724	20	19	66	85	17
16467	7801	7834	33	CTTCAAGGTCCATAAGAAAAGGCTGAGAGACATA	62.00588235	7518	7859	7887	28	AGAATAAACTCTGAACTCACTTTCCATCC	57.26551724	20	21	64	85	25
16306	4069	4102	33	CAAAGAAAATAGTTGGCATCATAAAGTAATGGGT	58.38823529	7222	4108	4136	28	GAACGGCATTTCCAGCAAAGCCAAAGCCT	62.92068966	20	16	70	86	6
16304	4067	4100	33	AGCAAAGAAAATAGTTGGCATCATAAAGTAATGG	58.38823529	7222	4108	4136	28	GAACGGCATTTCCAGCAAAGCCAAAGCCT	62.92068966	20	17	70	87	8
16303	4066	4099	33	CAGCAAAGAAAATAGTTGGCATCATAAAGTAATG	58.38823529	7222	4108	4136	28	GAACGGCATTTCCAGCAAAGCCAAAGCCT	62.92068966	20	19	70	89	9
16302	4065	4098	33	CCAGCAAAGAAAATAGTTGGCATCATAAAGTAAT	58.38823529	7222	4108	4136	28	GAACGGCATTTCCAGCAAAGCCAAAGCCT	62.92068966	20	20	70	90	10
16305	4068	4101	33	GCAAAGAAAATAGTTGGCATCATAAAGTAATGGG	59.59411765	7223	4109	4137	28	AACGGCATTTCCAGCAAAGCCAAAGCCTC	62.92068966	20	16	75	91	8
16306	4069	4102	33	CAAAGAAAATAGTTGGCATCATAAAGTAATGGGT	58.38823529	7223	4109	4137	28	AACGGCATTTCCAGCAAAGCCAAAGCCTC	62.92068966	20	16	75	91	7
16304	4067	4100	33	AGCAAAGAAAATAGTTGGCATCATAAAGTAATGG	58.38823529	7223	4109	4137	28	AACGGCATTTCCAGCAAAGCCAAAGCCTC	62.92068966	20	17	75	92	9
16303	4066	4099	33	CAGCAAAGAAAATAGTTGGCATCATAAAGTAATG	58.38823529	7223	4109	4137	28	AACGGCATTTCCAGCAAAGCCAAAGCCTC	62.92068966	20	19	75	94	10
16302	4065	4098	33	CCAGCAAAGAAAATAGTTGGCATCATAAAGTAAT	58.38823529	7229	4115	4143	28	ATTTCCAGCAAAGCCAAAGCCTCATTATT	57.26551724	20	20	76	96	17
16305	4068	4101	33	GCAAAGAAAATAGTTGGCATCATAAAGTAATGGG	59.59411765	7224	4110	4138	28	ACGGCATTTCCAGCAAAGCCAAAGCCTCA	62.92068966	20	16	82	98	9
16306	4069	4102	33	CAAAGAAAATAGTTGGCATCATAAAGTAATGGGT	58.38823529	7224	4110	4138	28	ACGGCATTTCCAGCAAAGCCAAAGCCTCA	62.92068966	20	16	82	98	8
16581	10220	10253	33	CTTCACCCTGTTGTCCATCAAAGTGTCCCTTATT	63.21176471	7698	10268	10296	28	CCACATTTTCTAAACTCTGAAGTCTTGTA	55.85172414	20	4	94	98	15
16304	4067	4100	33	AGCAAAGAAAATAGTTGGCATCATAAAGTAATGG	58.38823529	7224	4110	4138	28	ACGGCATTTCCAGCAAAGCCAAAGCCTCA	62.92068966	20	17	82	99	10
16582	10221	10254	33	TTCACCCTGTTGTCCATCAAAGTGTCCCTTATTT	62.00588235	7698	10268	10296	28	CCACATTTTCTAAACTCTGAAGTCTTGTA	55.85172414	20	5	94	99	14
16303	4066	4099	33	CAGCAAAGAAAATAGTTGGCATCATAAAGTAATG	58.38823529	7228	4114	4142	28	CATTTCCAGCAAAGCCAAAGCCTCATTAT	58.67931034	20	19	82	101	15
16302	4065	4098	33	CCAGCAAAGAAAATAGTTGGCATCATAAAGTAAT	58.38823529	7228	4114	4142	28	CATTTCCAGCAAAGCCAAAGCCTCATTAT	58.67931034	20	20	82	102	16
16584	10223	10256	33	CACCCTGTTGTCCATCAAAGTGTCCCTTATTTAC	63.21176471	7697	10267	10295	28	GCCACATTTTCTAAACTCTGAAGTCTTGT	57.26551724	20	4	99	103	11
16585	10224	10257	33	ACCCTGTTGTCCATCAAAGTGTCCCTTATTTACA	62.00588235	7697	10267	10295	28	GCCACATTTTCTAAACTCTGAAGTCTTGT	57.26551724	20	4	99	103	10
16302	4065	4098	33	CCAGCAAAGAAAATAGTTGGCATCATAAAGTAAT	58.38823529	7227	4113	4141	28	GCATTTCCAGCAAAGCCAAAGCCTCATTA	60.09310345	20	20	84	104	15
16584	10223	10256	33	CACCCTGTTGTCCATCAAAGTGTCCCTTATTTAC	63.21176471	7696	10266	10294	28	AGCCACATTTTCTAAACTCTGAAGTCTTG	57.26551724	20	4	106	110	10
16583	10222	10255	33	TCACCCTGTTGTCCATCAAAGTGTCCCTTATTTA	62.00588235	7695	10265	10293	28	AAGCCACATTTTCTAAACTCTGAAGTCTT	55.85172414	20	4	113	117	10
16583	10222	10255	33	TCACCCTGTTGTCCATCAAAGTGTCCCTTATTTA	62.00588235	7694	10264	10292	28	AAAGCCACATTTTCTAAACTCTGAAGTCT	55.85172414	20	4	116	120	9
16071	457	490	33	CAGTTTGCTGTTTCTTCTGTCTCTGCGGTAAGGC	65.62352941	6800	491	519	28	TTGAGTTTCATCAGCCTTCTTCTTTTTGT	55.85172414	20	43	83	126	1
17109	26642	26675	33	TGTCTGATTGTCCTCACTGCCGTCTTGTTGACCA	65.62352941	8627	26696	26724	28	ATCTAACCAATCTTCTTCTTGCTCTTCTT	55.85172414	20	28	99	127	21
16072	458	491	33	AGTTTGCTGTTTCTTCTGTCTCTGCGGTAAGGCT	64.41764706	6801	492	520	28	TGAGTTTCATCAGCCTTCTTCTTTTTGTC	57.26551724	20	42	88	130	1
17106	26639	26672	33	AGTTGTCTGATTGTCCTCACTGCCGTCTTGTTGA	64.41764706	8627	26696	26724	28	ATCTAACCAATCTTCTTCTTGCTCTTCTT	55.85172414	20	32	99	131	24
17065	25146	25179	33	TCAGGTGTTTTAGAAGAAGAAGTAAGATAACCAT	58.38823529	8535	25187	25215	28	TGTAACAGCATCAGGTGAAGAAACAGAAA	57.26551724	20	25	107	132	8
17066	25147	25180	33	CAGGTGTTTTAGAAGAAGAAGTAAGATAACCATT	58.38823529	8535	25187	25215	28	TGTAACAGCATCAGGTGAAGAAACAGAAA	57.26551724	20	26	107	133	7
16073	459	492	33	GTTTGCTGTTTCTTCTGTCTCTGCGGTAAGGCTT	64.41764706	6803	494	522	28	AGTTTCATCAGCCTTCTTCTTTTTGTCCT	57.26551724	20	34	107	141	2
17065	25146	25179	33	TCAGGTGTTTTAGAAGAAGAAGTAAGATAACCAT	58.38823529	8536	25188	25216	28	GTAACAGCATCAGGTGAAGAAACAGAAAC	58.67931034	20	25	126	151	9
17066	25147	25180	33	CAGGTGTTTTAGAAGAAGAAGTAAGATAACCATT	58.38823529	8536	25188	25216	28	GTAACAGCATCAGGTGAAGAAACAGAAAC	58.67931034	20	26	126	152	8
16073	459	492	33	GTTTGCTGTTTCTTCTGTCTCTGCGGTAAGGCTT	64.41764706	6804	495	523	28	GTTTCATCAGCCTTCTTCTTTTTGTCCTT	57.26551724	20	34	121	155	3
17067	25148	25181	33	AGGTGTTTTAGAAGAAGAAGTAAGATAACCATTA	57.18235294	8537	25189	25217	28	TAACAGCATCAGGTGAAGAAACAGAAACT	57.26551724	20	24	142	166	8
17065	25146	25179	33	TCAGGTGTTTTAGAAGAAGAAGTAAGATAACCAT	58.38823529	8537	25189	25217	28	TAACAGCATCAGGTGAAGAAACAGAAACT	57.26551724	20	25	142	167	10
17064	25145	25178	33	TTCAGGTGTTTTAGAAGAAGAAGTAAGATAACCA	58.38823529	8537	25189	25217	28	TAACAGCATCAGGTGAAGAAACAGAAACT	57.26551724	20	26	142	168	11
16073	459	492	33	GTTTGCTGTTTCTTCTGTCTCTGCGGTAAGGCTT	64.41764706	6805	496	524	28	TTTCATCAGCCTTCTTCTTTTTGTCCTTT	55.85172414	20	34	148	182	4
17064	25145	25178	33	TTCAGGTGTTTTAGAAGAAGAAGTAAGATAACCA	58.38823529	8538	25190	25218	28	AACAGCATCAGGTGAAGAAACAGAAACTG	58.67931034	20	26	162	188	12
17066	25147	25180	33	CAGGTGTTTTAGAAGAAGAAGTAAGATAACCATT	58.38823529	8538	25190	25218	28	AACAGCATCAGGTGAAGAAACAGAAACTG	58.67931034	20	26	162	188	10
16071	457	490	33	CAGTTTGCTGTTTCTTCTGTCTCTGCGGTAAGGC	65.62352941	6805	496	524	28	TTTCATCAGCCTTCTTCTTTTTGTCCTTT	55.85172414	20	43	148	191	6
17110	26643	26676	33	GTCTGATTGTCCTCACTGCCGTCTTGTTGACCAA	65.62352941	8628	26697	26725	28	TCTAACCAATCTTCTTCTTGCTCTTCTTC	57.26551724	20	27	165	192	21
16075	461	494	33	TTGCTGTTTCTTCTGTCTCTGCGGTAAGGCTTGA	64.41764706	6806	497	525	28	TTCATCAGCCTTCTTCTTTTTGTCCTTTT	55.85172414	20	27	204	231	3
16072	458	491	33	AGTTTGCTGTTTCTTCTGTCTCTGCGGTAAGGCT	64.41764706	6806	497	525	28	TTCATCAGCCTTCTTCTTTTTGTCCTTTT	55.85172414	20	42	204	246	6
16071	457	490	33	CAGTTTGCTGTTTCTTCTGTCTCTGCGGTAAGGC	65.62352941	6806	497	525	28	TTCATCAGCCTTCTTCTTTTTGTCCTTTT	55.85172414	20	43	204	247	7
16077	463	496	33	GCTGTTTCTTCTGTCTCTGCGGTAAGGCTTGAGT	65.62352941	6808	499	527	28	CATCAGCCTTCTTCTTTTTGTCCTTTTTA	55.85172414	20	12	275	287	3
16076	462	495	33	TGCTGTTTCTTCTGTCTCTGCGGTAAGGCTTGAG	65.62352941	6807	498	526	28	TCATCAGCCTTCTTCTTTTTGTCCTTTTT	55.85172414	20	25	265	290	3
16075	461	494	33	TTGCTGTTTCTTCTGTCTCTGCGGTAAGGCTTGA	64.41764706	6807	498	526	28	TCATCAGCCTTCTTCTTTTTGTCCTTTTT	55.85172414	20	27	265	292	4
16080	466	499	33	GTTTCTTCTGTCTCTGCGGTAAGGCTTGAGTTTC	64.41764706	6810	501	529	28	TCAGCCTTCTTCTTTTTGTCCTTTTTAGG	57.26551724	20	3	291	294	2
16072	458	491	33	AGTTTGCTGTTTCTTCTGTCTCTGCGGTAAGGCT	64.41764706	6807	498	526	28	TCATCAGCCTTCTTCTTTTTGTCCTTTTT	55.85172414	20	42	265	307	7
16071	457	490	33	CAGTTTGCTGTTTCTTCTGTCTCTGCGGTAAGGC	65.62352941	6807	498	526	28	TCATCAGCCTTCTTCTTTTTGTCCTTTTT	55.85172414	20	43	265	308	8
16075	461	494	33	TTGCTGTTTCTTCTGTCTCTGCGGTAAGGCTTGA	64.41764706	6809	500	528	28	ATCAGCCTTCTTCTTTTTGTCCTTTTTAG	55.85172414	20	27	284	311	6
16072	458	491	33	AGTTTGCTGTTTCTTCTGTCTCTGCGGTAAGGCT	64.41764706	6808	499	527	28	CATCAGCCTTCTTCTTTTTGTCCTTTTTA	55.85172414	20	42	275	317	8
16071	457	490	33	CAGTTTGCTGTTTCTTCTGTCTCTGCGGTAAGGC	65.62352941	6808	499	527	28	CATCAGCCTTCTTCTTTTTGTCCTTTTTA	55.85172414	20	43	275	318	9
16072	458	491	33	AGTTTGCTGTTTCTTCTGTCTCTGCGGTAAGGCT	64.41764706	6809	500	528	28	ATCAGCCTTCTTCTTTTTGTCCTTTTTAG	55.85172414	20	42	284	326	9
16071	457	490	33	CAGTTTGCTGTTTCTTCTGTCTCTGCGGTAAGGC	65.62352941	6810	501	529	28	TCAGCCTTCTTCTTTTTGTCCTTTTTAGG	57.26551724	20	43	291	334	11
16235	2802	2835	33	CAAAACCTGAGTCACCTGCTACACGCTGCGAAGC	68.03529412	9269	2846	2875	29	TAATAAGAAAGCGTTCGTGATGTAGCAACA	57.52	20	2	0	2	11
16235	2802	2835	33	CAAAACCTGAGTCACCTGCTACACGCTGCGAAGC	68.03529412	9270	2847	2876	29	AATAAGAAAGCGTTCGTGATGTAGCAACAG	58.88666667	20	2	0	2	12
16235	2802	2835	33	CAAAACCTGAGTCACCTGCTACACGCTGCGAAGC	68.03529412	9268	2845	2874	29	GTAATAAGAAAGCGTTCGTGATGTAGCAAC	58.88666667	20	2	1	3	10
16234	2801	2834	33	GCAAAACCTGAGTCACCTGCTACACGCTGCGAAG	68.03529412	9269	2846	2875	29	TAATAAGAAAGCGTTCGTGATGTAGCAACA	57.52	20	4	0	4	12
16234	2801	2834	33	GCAAAACCTGAGTCACCTGCTACACGCTGCGAAG	68.03529412	9270	2847	2876	29	AATAAGAAAGCGTTCGTGATGTAGCAACAG	58.88666667	20	4	0	4	13
16235	2802	2835	33	CAAAACCTGAGTCACCTGCTACACGCTGCGAAGC	68.03529412	9267	2844	2873	29	TGTAATAAGAAAGCGTTCGTGATGTAGCAA	57.52	20	2	2	4	9
16234	2801	2834	33	GCAAAACCTGAGTCACCTGCTACACGCTGCGAAG	68.03529412	9268	2845	2874	29	GTAATAAGAAAGCGTTCGTGATGTAGCAAC	58.88666667	20	4	1	5	11
16768	18177	18210	33	CTAAACTCCTGTGTAGAAACTAAGTAATCATAAA	57.18235294	10179	18220	18249	29	TCAGTCTAAAGTAGCGGTTGAGTAAACAAA	57.52	20	10	0	10	10
17249	28437	28470	33	CCACCCTTACGAAGAATGGTTTTCAAGCCAGATT	63.21176471	10916	28474	28503	29	TATGGTATTCGGCAAGACTATGCTCAGGTC	61.62	20	7	4	11	4
16266	2879	2912	33	ATTTCTTTAGGCAGGTCCTTGATGTCACAGCGTC	64.41764706	9314	2919	2948	29	GGTGTCCAGCAATACGAAGATGTCCACGAA	62.98666667	20	11	1	12	7
16265	2878	2911	33	GATTTCTTTAGGCAGGTCCTTGATGTCACAGCGT	64.41764706	9315	2920	2949	29	GTGTCCAGCAATACGAAGATGTCCACGAAG	62.98666667	20	11	2	13	9
16265	2878	2911	33	GATTTCTTTAGGCAGGTCCTTGATGTCACAGCGT	64.41764706	9316	2921	2950	29	TGTCCAGCAATACGAAGATGTCCACGAAGG	62.98666667	20	11	2	13	10
16266	2879	2912	33	ATTTCTTTAGGCAGGTCCTTGATGTCACAGCGTC	64.41764706	9315	2920	2949	29	GTGTCCAGCAATACGAAGATGTCCACGAAG	62.98666667	20	11	2	13	8
16268	2881	2914	33	TTCTTTAGGCAGGTCCTTGATGTCACAGCGTCCT	65.62352941	9316	2921	2950	29	TGTCCAGCAATACGAAGATGTCCACGAAGG	62.98666667	20	11	2	13	7
16768	18177	18210	33	CTAAACTCCTGTGTAGAAACTAAGTAATCATAAA	57.18235294	10176	18217	18246	29	GAGTCAGTCTAAAGTAGCGGTTGAGTAAAC	60.25333333	20	10	3	13	7
16769	18178	18211	33	TAAACTCCTGTGTAGAAACTAAGTAATCATAAAC	57.18235294	10176	18217	18246	29	GAGTCAGTCTAAAGTAGCGGTTGAGTAAAC	60.25333333	20	10	3	13	6
16770	18179	18212	33	AAACTCCTGTGTAGAAACTAAGTAATCATAAACA	57.18235294	10177	18218	18247	29	AGTCAGTCTAAAGTAGCGGTTGAGTAAACA	58.88666667	20	10	3	13	6
17249	28437	28470	33	CCACCCTTACGAAGAATGGTTTTCAAGCCAGATT	63.21176471	10921	28479	28508	29	TATTCGGCAAGACTATGCTCAGGTCCTACT	61.62	20	7	6	13	9
16265	2878	2911	33	GATTTCTTTAGGCAGGTCCTTGATGTCACAGCGT	64.41764706	9313	2918	2947	29	TGGTGTCCAGCAATACGAAGATGTCCACGA	62.98666667	20	11	3	14	7
16265	2878	2911	33	GATTTCTTTAGGCAGGTCCTTGATGTCACAGCGT	64.41764706	9317	2922	2951	29	GTCCAGCAATACGAAGATGTCCACGAAGGA	62.98666667	20	11	4	15	11
16266	2879	2912	33	ATTTCTTTAGGCAGGTCCTTGATGTCACAGCGTC	64.41764706	9312	2917	2946	29	ATGGTGTCCAGCAATACGAAGATGTCCACG	62.98666667	20	11	4	15	5
16268	2881	2914	33	TTCTTTAGGCAGGTCCTTGATGTCACAGCGTCCT	65.62352941	9317	2922	2951	29	GTCCAGCAATACGAAGATGTCCACGAAGGA	62.98666667	20	11	4	15	8
17158	26900	26933	33	CTCACCAGACTCATCAAATAAGTAGTATGTAGCC	62.00588235	10750	26946	26975	29	TCTAAATCAATGCCCAGTGGTGTAAGTAAT	57.52	20	7	8	15	13
17160	26902	26935	33	CACCAGACTCATCAAATAAGTAGTATGTAGCCAT	60.8	10750	26946	26975	29	TCTAAATCAATGCCCAGTGGTGTAAGTAAT	57.52	20	7	8	15	11
17249	28437	28470	33	CCACCCTTACGAAGAATGGTTTTCAAGCCAGATT	63.21176471	10922	28480	28509	29	ATTCGGCAAGACTATGCTCAGGTCCTACTT	61.62	20	7	8	15	10
16264	2877	2910	33	TGATTTCTTTAGGCAGGTCCTTGATGTCACAGCG	64.41764706	9311	2916	2945	29	GATGGTGTCCAGCAATACGAAGATGTCCAC	62.98666667	20	11	5	16	6
16266	2879	2912	33	ATTTCTTTAGGCAGGTCCTTGATGTCACAGCGTC	64.41764706	9311	2916	2945	29	GATGGTGTCCAGCAATACGAAGATGTCCAC	62.98666667	20	11	5	16	4
16268	2881	2914	33	TTCTTTAGGCAGGTCCTTGATGTCACAGCGTCCT	65.62352941	9311	2916	2945	29	GATGGTGTCCAGCAATACGAAGATGTCCAC	62.98666667	20	11	5	16	2
17156	26898	26931	33	AACTCACCAGACTCATCAAATAAGTAGTATGTAG	59.59411765	10750	26946	26975	29	TCTAAATCAATGCCCAGTGGTGTAAGTAAT	57.52	20	9	8	17	15
17159	26901	26934	33	TCACCAGACTCATCAAATAAGTAGTATGTAGCCA	60.8	10749	26945	26974	29	ATCTAAATCAATGCCCAGTGGTGTAAGTAA	57.52	20	7	10	17	11
17249	28437	28470	33	CCACCCTTACGAAGAATGGTTTTCAAGCCAGATT	63.21176471	10923	28481	28510	29	TTCGGCAAGACTATGCTCAGGTCCTACTTC	62.98666667	20	7	10	17	11
16241	2846	2879	33	TAATAAGAAAGCGTTCGTGATGTAGCAACAGTGA	60.8	9308	2885	2914	29	TTAGGCAGGTCCTTGATGTCACAGCGTCCT	64.35333333	20	3	15	18	6
16242	2847	2880	33	AATAAGAAAGCGTTCGTGATGTAGCAACAGTGAT	60.8	9307	2884	2913	29	TTTAGGCAGGTCCTTGATGTCACAGCGTCC	64.35333333	20	3	15	18	4
16242	2847	2880	33	AATAAGAAAGCGTTCGTGATGTAGCAACAGTGAT	60.8	9308	2885	2914	29	TTAGGCAGGTCCTTGATGTCACAGCGTCCT	64.35333333	20	3	15	18	5
16266	2879	2912	33	ATTTCTTTAGGCAGGTCCTTGATGTCACAGCGTC	64.41764706	9309	2914	2943	29	TAGATGGTGTCCAGCAATACGAAGATGTCC	61.62	20	11	7	18	2
16266	2879	2912	33	ATTTCTTTAGGCAGGTCCTTGATGTCACAGCGTC	64.41764706	9310	2915	2944	29	AGATGGTGTCCAGCAATACGAAGATGTCCA	61.62	20	11	7	18	3
16234	2801	2834	33	GCAAAACCTGAGTCACCTGCTACACGCTGCGAAG	68.03529412	9264	2841	2870	29	ATTTGTAATAAGAAAGCGTTCGTGATGTAG	56.15333333	20	4	15	19	7
16243	2848	2881	33	ATAAGAAAGCGTTCGTGATGTAGCAACAGTGATT	60.8	9307	2884	2913	29	TTTAGGCAGGTCCTTGATGTCACAGCGTCC	64.35333333	20	4	15	19	3
16243	2848	2881	33	ATAAGAAAGCGTTCGTGATGTAGCAACAGTGATT	60.8	9308	2885	2914	29	TTAGGCAGGTCCTTGATGTCACAGCGTCCT	64.35333333	20	4	15	19	4
16244	2849	2882	33	TAAGAAAGCGTTCGTGATGTAGCAACAGTGATTT	60.8	9308	2885	2914	29	TTAGGCAGGTCCTTGATGTCACAGCGTCCT	64.35333333	20	4	15	19	3
17158	26900	26933	33	CTCACCAGACTCATCAAATAAGTAGTATGTAGCC	62.00588235	10747	26943	26972	29	TCATCTAAATCAATGCCCAGTGGTGTAAGT	58.88666667	20	7	12	19	10
17077	25700	25733	33	TAGCATTTCAGTAGTGCCACCAGCCTTTTTAGTA	62.00588235	10630	25754	25783	29	AACACCCTCTTGAACAACATCACCCACTAT	60.25333333	20	9	11	20	21
17154	26896	26929	33	TAAACTCACCAGACTCATCAAATAAGTAGTATGT	58.38823529	10749	26945	26974	29	ATCTAAATCAATGCCCAGTGGTGTAAGTAA	57.52	20	10	10	20	16
17158	26900	26933	33	CTCACCAGACTCATCAAATAAGTAGTATGTAGCC	62.00588235	10746	26942	26971	29	CTCATCTAAATCAATGCCCAGTGGTGTAAG	60.25333333	20	7	13	20	9
16255	2864	2897	33	GATGTAGCAACAGTGATTTCTTTAGGCAGGTCCT	63.21176471	9315	2920	2949	29	GTGTCCAGCAATACGAAGATGTCCACGAAG	62.98666667	20	19	2	21	23
16255	2864	2897	33	GATGTAGCAACAGTGATTTCTTTAGGCAGGTCCT	63.21176471	9316	2921	2950	29	TGTCCAGCAATACGAAGATGTCCACGAAGG	62.98666667	20	19	2	21	24
16256	2865	2898	33	ATGTAGCAACAGTGATTTCTTTAGGCAGGTCCTT	62.00588235	9315	2920	2949	29	GTGTCCAGCAATACGAAGATGTCCACGAAG	62.98666667	20	19	2	21	22
16256	2865	2898	33	ATGTAGCAACAGTGATTTCTTTAGGCAGGTCCTT	62.00588235	9316	2921	2950	29	TGTCCAGCAATACGAAGATGTCCACGAAGG	62.98666667	20	19	2	21	23
16257	2866	2899	33	TGTAGCAACAGTGATTTCTTTAGGCAGGTCCTTG	63.21176471	9315	2920	2949	29	GTGTCCAGCAATACGAAGATGTCCACGAAG	62.98666667	20	19	2	21	21
16257	2866	2899	33	TGTAGCAACAGTGATTTCTTTAGGCAGGTCCTTG	63.21176471	9316	2921	2950	29	TGTCCAGCAATACGAAGATGTCCACGAAGG	62.98666667	20	19	2	21	22
16258	2867	2900	33	GTAGCAACAGTGATTTCTTTAGGCAGGTCCTTGA	63.21176471	9315	2920	2949	29	GTGTCCAGCAATACGAAGATGTCCACGAAG	62.98666667	20	19	2	21	20
16258	2867	2900	33	GTAGCAACAGTGATTTCTTTAGGCAGGTCCTTGA	63.21176471	9316	2921	2950	29	TGTCCAGCAATACGAAGATGTCCACGAAGG	62.98666667	20	19	2	21	21
16262	2871	2904	33	CAACAGTGATTTCTTTAGGCAGGTCCTTGATGTC	63.21176471	9314	2919	2948	29	GGTGTCCAGCAATACGAAGATGTCCACGAA	62.98666667	20	20	1	21	15
16263	2872	2905	33	AACAGTGATTTCTTTAGGCAGGTCCTTGATGTCA	62.00588235	9313	2918	2947	29	TGGTGTCCAGCAATACGAAGATGTCCACGA	62.98666667	20	18	3	21	13
17157	26899	26932	33	ACTCACCAGACTCATCAAATAAGTAGTATGTAGC	60.8	10747	26943	26972	29	TCATCTAAATCAATGCCCAGTGGTGTAAGT	58.88666667	20	9	12	21	11
16261	2870	2903	33	GCAACAGTGATTTCTTTAGGCAGGTCCTTGATGT	63.21176471	9315	2920	2949	29	GTGTCCAGCAATACGAAGATGTCCACGAAG	62.98666667	20	20	2	22	17
16262	2871	2904	33	CAACAGTGATTTCTTTAGGCAGGTCCTTGATGTC	63.21176471	9315	2920	2949	29	GTGTCCAGCAATACGAAGATGTCCACGAAG	62.98666667	20	20	2	22	16
16262	2871	2904	33	CAACAGTGATTTCTTTAGGCAGGTCCTTGATGTC	63.21176471	9316	2921	2950	29	TGTCCAGCAATACGAAGATGTCCACGAAGG	62.98666667	20	20	2	22	17
16263	2872	2905	33	AACAGTGATTTCTTTAGGCAGGTCCTTGATGTCA	62.00588235	9317	2922	2951	29	GTCCAGCAATACGAAGATGTCCACGAAGGA	62.98666667	20	18	4	22	17
17154	26896	26929	33	TAAACTCACCAGACTCATCAAATAAGTAGTATGT	58.38823529	10747	26943	26972	29	TCATCTAAATCAATGCCCAGTGGTGTAAGT	58.88666667	20	10	12	22	14
17156	26898	26931	33	AACTCACCAGACTCATCAAATAAGTAGTATGTAG	59.59411765	10746	26942	26971	29	CTCATCTAAATCAATGCCCAGTGGTGTAAG	60.25333333	20	9	13	22	11
17157	26899	26932	33	ACTCACCAGACTCATCAAATAAGTAGTATGTAGC	60.8	10746	26942	26971	29	CTCATCTAAATCAATGCCCAGTGGTGTAAG	60.25333333	20	9	13	22	10
16250	2859	2892	33	TTCGTGATGTAGCAACAGTGATTTCTTTAGGCAG	62.00588235	9309	2914	2943	29	TAGATGGTGTCCAGCAATACGAAGATGTCC	61.62	20	16	7	23	22
16253	2862	2895	33	GTGATGTAGCAACAGTGATTTCTTTAGGCAGGTC	63.21176471	9314	2919	2948	29	GGTGTCCAGCAATACGAAGATGTCCACGAA	62.98666667	20	22	1	23	24
16254	2863	2896	33	TGATGTAGCAACAGTGATTTCTTTAGGCAGGTCC	63.21176471	9315	2920	2949	29	GTGTCCAGCAATACGAAGATGTCCACGAAG	62.98666667	20	21	2	23	24
16254	2863	2896	33	TGATGTAGCAACAGTGATTTCTTTAGGCAGGTCC	63.21176471	9316	2921	2950	29	TGTCCAGCAATACGAAGATGTCCACGAAGG	62.98666667	20	21	2	23	25
16255	2864	2897	33	GATGTAGCAACAGTGATTTCTTTAGGCAGGTCCT	63.21176471	9312	2917	2946	29	ATGGTGTCCAGCAATACGAAGATGTCCACG	62.98666667	20	19	4	23	20
16255	2864	2897	33	GATGTAGCAACAGTGATTTCTTTAGGCAGGTCCT	63.21176471	9317	2922	2951	29	GTCCAGCAATACGAAGATGTCCACGAAGGA	62.98666667	20	19	4	23	25
16256	2865	2898	33	ATGTAGCAACAGTGATTTCTTTAGGCAGGTCCTT	62.00588235	9312	2917	2946	29	ATGGTGTCCAGCAATACGAAGATGTCCACG	62.98666667	20	19	4	23	19
16256	2865	2898	33	ATGTAGCAACAGTGATTTCTTTAGGCAGGTCCTT	62.00588235	9317	2922	2951	29	GTCCAGCAATACGAAGATGTCCACGAAGGA	62.98666667	20	19	4	23	24
16256	2865	2898	33	ATGTAGCAACAGTGATTTCTTTAGGCAGGTCCTT	62.00588235	9318	2923	2952	29	TCCAGCAATACGAAGATGTCCACGAAGGAT	61.62	20	19	4	23	25
16257	2866	2899	33	TGTAGCAACAGTGATTTCTTTAGGCAGGTCCTTG	63.21176471	9317	2922	2951	29	GTCCAGCAATACGAAGATGTCCACGAAGGA	62.98666667	20	19	4	23	23
16257	2866	2899	33	TGTAGCAACAGTGATTTCTTTAGGCAGGTCCTTG	63.21176471	9318	2923	2952	29	TCCAGCAATACGAAGATGTCCACGAAGGAT	61.62	20	19	4	23	24
16258	2867	2900	33	GTAGCAACAGTGATTTCTTTAGGCAGGTCCTTGA	63.21176471	9317	2922	2951	29	GTCCAGCAATACGAAGATGTCCACGAAGGA	62.98666667	20	19	4	23	22
16263	2872	2905	33	AACAGTGATTTCTTTAGGCAGGTCCTTGATGTCA	62.00588235	9311	2916	2945	29	GATGGTGTCCAGCAATACGAAGATGTCCAC	62.98666667	20	18	5	23	11
16716	15750	15783	33	ATAATAAGAATCTACAACAGGAACTCCACTACCT	59.59411765	10054	15800	15829	29	AATCACCGAAATCATACCAGTTACCATTGA	57.52	20	9	14	23	17
16240	2845	2878	33	GTAATAAGAAAGCGTTCGTGATGTAGCAACAGTG	62.00588235	9306	2883	2912	29	CTTTAGGCAGGTCCTTGATGTCACAGCGTC	64.35333333	20	1	23	24	5
16252	2861	2894	33	CGTGATGTAGCAACAGTGATTTCTTTAGGCAGGT	63.21176471	9313	2918	2947	29	TGGTGTCCAGCAATACGAAGATGTCCACGA	62.98666667	20	21	3	24	24
16261	2870	2903	33	GCAACAGTGATTTCTTTAGGCAGGTCCTTGATGT	63.21176471	9312	2917	2946	29	ATGGTGTCCAGCAATACGAAGATGTCCACG	62.98666667	20	20	4	24	14
16261	2870	2903	33	GCAACAGTGATTTCTTTAGGCAGGTCCTTGATGT	63.21176471	9317	2922	2951	29	GTCCAGCAATACGAAGATGTCCACGAAGGA	62.98666667	20	20	4	24	19
16262	2871	2904	33	CAACAGTGATTTCTTTAGGCAGGTCCTTGATGTC	63.21176471	9312	2917	2946	29	ATGGTGTCCAGCAATACGAAGATGTCCACG	62.98666667	20	20	4	24	13
16262	2871	2904	33	CAACAGTGATTTCTTTAGGCAGGTCCTTGATGTC	63.21176471	9318	2923	2952	29	TCCAGCAATACGAAGATGTCCACGAAGGAT	61.62	20	20	4	24	19
16716	15750	15783	33	ATAATAAGAATCTACAACAGGAACTCCACTACCT	59.59411765	10055	15801	15830	29	ATCACCGAAATCATACCAGTTACCATTGAG	58.88666667	20	9	15	24	18
17249	28437	28470	33	CCACCCTTACGAAGAATGGTTTTCAAGCCAGATT	63.21176471	10925	28483	28512	29	CGGCAAGACTATGCTCAGGTCCTACTTCTG	64.35333333	20	7	17	24	13
16254	2863	2896	33	TGATGTAGCAACAGTGATTTCTTTAGGCAGGTCC	63.21176471	9312	2917	2946	29	ATGGTGTCCAGCAATACGAAGATGTCCACG	62.98666667	20	21	4	25	21
16260	2869	2902	33	AGCAACAGTGATTTCTTTAGGCAGGTCCTTGATG	63.21176471	9315	2920	2949	29	GTGTCCAGCAATACGAAGATGTCCACGAAG	62.98666667	20	23	2	25	18
16260	2869	2902	33	AGCAACAGTGATTTCTTTAGGCAGGTCCTTGATG	63.21176471	9316	2921	2950	29	TGTCCAGCAATACGAAGATGTCCACGAAGG	62.98666667	20	23	2	25	19
16262	2871	2904	33	CAACAGTGATTTCTTTAGGCAGGTCCTTGATGTC	63.21176471	9311	2916	2945	29	GATGGTGTCCAGCAATACGAAGATGTCCAC	62.98666667	20	20	5	25	12
16263	2872	2905	33	AACAGTGATTTCTTTAGGCAGGTCCTTGATGTCA	62.00588235	9309	2914	2943	29	TAGATGGTGTCCAGCAATACGAAGATGTCC	61.62	20	18	7	25	9
16242	2847	2880	33	AATAAGAAAGCGTTCGTGATGTAGCAACAGTGAT	60.8	9306	2883	2912	29	CTTTAGGCAGGTCCTTGATGTCACAGCGTC	64.35333333	20	3	23	26	3
16251	2860	2893	33	TCGTGATGTAGCAACAGTGATTTCTTTAGGCAGG	63.21176471	9311	2916	2945	29	GATGGTGTCCAGCAATACGAAGATGTCCAC	62.98666667	20	21	5	26	23
16259	2868	2901	33	TAGCAACAGTGATTTCTTTAGGCAGGTCCTTGAT	62.00588235	9315	2920	2949	29	GTGTCCAGCAATACGAAGATGTCCACGAAG	62.98666667	20	24	2	26	19
16707	15741	15774	33	TAACAATGAATAATAAGAATCTACAACAGGAACT	55.97647059	10049	15783	15812	29	TGGCGTGGTTTGTATGAAATCACCGAAATC	60.25333333	20	21	5	26	9
16716	15750	15783	33	ATAATAAGAATCTACAACAGGAACTCCACTACCT	59.59411765	10053	15799	15828	29	AAATCACCGAAATCATACCAGTTACCATTG	57.52	20	9	17	26	16
16768	18177	18210	33	CTAAACTCCTGTGTAGAAACTAAGTAATCATAAA	57.18235294	10183	18224	18253	29	TCTAAAGTAGCGGTTGAGTAAACAAAAGAG	57.52	20	10	16	26	14
16253	2862	2895	33	GTGATGTAGCAACAGTGATTTCTTTAGGCAGGTC	63.21176471	9311	2916	2945	29	GATGGTGTCCAGCAATACGAAGATGTCCAC	62.98666667	20	22	5	27	21
16260	2869	2902	33	AGCAACAGTGATTTCTTTAGGCAGGTCCTTGATG	63.21176471	9318	2923	2952	29	TCCAGCAATACGAAGATGTCCACGAAGGAT	61.62	20	23	4	27	21
16262	2871	2904	33	CAACAGTGATTTCTTTAGGCAGGTCCTTGATGTC	63.21176471	9310	2915	2944	29	AGATGGTGTCCAGCAATACGAAGATGTCCA	61.62	20	20	7	27	11
16716	15750	15783	33	ATAATAAGAATCTACAACAGGAACTCCACTACCT	59.59411765	10052	15798	15827	29	GAAATCACCGAAATCATACCAGTTACCATT	57.52	20	9	18	27	15
16770	18179	18212	33	AAACTCCTGTGTAGAAACTAAGTAATCATAAACA	57.18235294	10184	18225	18254	29	CTAAAGTAGCGGTTGAGTAAACAAAAGAGG	58.88666667	20	10	17	27	13
17156	26898	26931	33	AACTCACCAGACTCATCAAATAAGTAGTATGTAG	59.59411765	10745	26941	26970	29	ACTCATCTAAATCAATGCCCAGTGGTGTAA	58.88666667	20	9	18	27	10
16238	2843	2876	33	TTGTAATAAGAAAGCGTTCGTGATGTAGCAACAG	60.8	9301	2878	2907	29	GATTTCTTTAGGCAGGTCCTTGATGTCACA	60.25333333	20	1	27	28	2
16252	2861	2894	33	CGTGATGTAGCAACAGTGATTTCTTTAGGCAGGT	63.21176471	9310	2915	2944	29	AGATGGTGTCCAGCAATACGAAGATGTCCA	61.62	20	21	7	28	21
16254	2863	2896	33	TGATGTAGCAACAGTGATTTCTTTAGGCAGGTCC	63.21176471	9310	2915	2944	29	AGATGGTGTCCAGCAATACGAAGATGTCCA	61.62	20	21	7	28	19
16259	2868	2901	33	TAGCAACAGTGATTTCTTTAGGCAGGTCCTTGAT	62.00588235	9312	2917	2946	29	ATGGTGTCCAGCAATACGAAGATGTCCACG	62.98666667	20	24	4	28	16
16259	2868	2901	33	TAGCAACAGTGATTTCTTTAGGCAGGTCCTTGAT	62.00588235	9317	2922	2951	29	GTCCAGCAATACGAAGATGTCCACGAAGGA	62.98666667	20	24	4	28	21
16259	2868	2901	33	TAGCAACAGTGATTTCTTTAGGCAGGTCCTTGAT	62.00588235	9318	2923	2952	29	TCCAGCAATACGAAGATGTCCACGAAGGAT	61.62	20	24	4	28	22
17155	26897	26930	33	AAACTCACCAGACTCATCAAATAAGTAGTATGTA	58.38823529	10745	26941	26970	29	ACTCATCTAAATCAATGCCCAGTGGTGTAA	58.88666667	20	10	18	28	11
17158	26900	26933	33	CTCACCAGACTCATCAAATAAGTAGTATGTAGCC	62.00588235	10744	26934	26963	29	ATACTCCACTCATCTAAATCAATGCCCAGT	58.88666667	20	7	21	28	1
16253	2862	2895	33	GTGATGTAGCAACAGTGATTTCTTTAGGCAGGTC	63.21176471	9309	2914	2943	29	TAGATGGTGTCCAGCAATACGAAGATGTCC	61.62	20	22	7	29	19
16714	15748	15781	33	GAATAATAAGAATCTACAACAGGAACTCCACTAC	59.59411765	10055	15801	15830	29	ATCACCGAAATCATACCAGTTACCATTGAG	58.88666667	20	14	15	29	20
16239	2844	2877	33	TGTAATAAGAAAGCGTTCGTGATGTAGCAACAGT	60.8	9305	2882	2911	29	TCTTTAGGCAGGTCCTTGATGTCACAGCGT	62.98666667	20	1	29	30	5
16240	2845	2878	33	GTAATAAGAAAGCGTTCGTGATGTAGCAACAGTG	62.00588235	9305	2882	2911	29	TCTTTAGGCAGGTCCTTGATGTCACAGCGT	62.98666667	20	1	29	30	4
16711	15745	15778	33	AATGAATAATAAGAATCTACAACAGGAACTCCAC	58.38823529	10054	15800	15829	29	AATCACCGAAATCATACCAGTTACCATTGA	57.52	20	16	14	30	22
16712	15746	15779	33	ATGAATAATAAGAATCTACAACAGGAACTCCACT	58.38823529	10055	15801	15830	29	ATCACCGAAATCATACCAGTTACCATTGAG	58.88666667	20	15	15	30	22
16715	15749	15782	33	AATAATAAGAATCTACAACAGGAACTCCACTACC	59.59411765	10056	15802	15831	29	TCACCGAAATCATACCAGTTACCATTGAGA	58.88666667	20	12	18	30	20
16716	15750	15783	33	ATAATAAGAATCTACAACAGGAACTCCACTACCT	59.59411765	10057	15803	15832	29	CACCGAAATCATACCAGTTACCATTGAGAT	58.88666667	20	9	21	30	20
17157	26899	26932	33	ACTCACCAGACTCATCAAATAAGTAGTATGTAGC	60.8	10744	26934	26963	29	ATACTCCACTCATCTAAATCAATGCCCAGT	58.88666667	20	9	21	30	2
16236	2841	2874	33	ATTTGTAATAAGAAAGCGTTCGTGATGTAGCAAC	59.59411765	9305	2882	2911	29	TCTTTAGGCAGGTCCTTGATGTCACAGCGT	62.98666667	20	2	29	31	8
16237	2842	2875	33	TTTGTAATAAGAAAGCGTTCGTGATGTAGCAACA	59.59411765	9304	2881	2910	29	TTCTTTAGGCAGGTCCTTGATGTCACAGCG	62.98666667	20	1	30	31	6
16238	2843	2876	33	TTGTAATAAGAAAGCGTTCGTGATGTAGCAACAG	60.8	9304	2881	2910	29	TTCTTTAGGCAGGTCCTTGATGTCACAGCG	62.98666667	20	1	30	31	5
16240	2845	2878	33	GTAATAAGAAAGCGTTCGTGATGTAGCAACAGTG	62.00588235	9304	2881	2910	29	TTCTTTAGGCAGGTCCTTGATGTCACAGCG	62.98666667	20	1	30	31	3
16712	15746	15779	33	ATGAATAATAAGAATCTACAACAGGAACTCCACT	58.38823529	10051	15797	15826	29	TGAAATCACCGAAATCATACCAGTTACCAT	57.52	20	15	16	31	18
16713	15747	15780	33	TGAATAATAAGAATCTACAACAGGAACTCCACTA	58.38823529	10051	15797	15826	29	TGAAATCACCGAAATCATACCAGTTACCAT	57.52	20	15	16	31	17
17154	26896	26929	33	TAAACTCACCAGACTCATCAAATAAGTAGTATGT	58.38823529	10744	26934	26963	29	ATACTCCACTCATCTAAATCAATGCCCAGT	58.88666667	20	10	21	31	5
17155	26897	26930	33	AAACTCACCAGACTCATCAAATAAGTAGTATGTA	58.38823529	10744	26934	26963	29	ATACTCCACTCATCTAAATCAATGCCCAGT	58.88666667	20	10	21	31	4
16236	2841	2874	33	ATTTGTAATAAGAAAGCGTTCGTGATGTAGCAAC	59.59411765	9304	2881	2910	29	TTCTTTAGGCAGGTCCTTGATGTCACAGCG	62.98666667	20	2	30	32	7
17154	26896	26929	33	TAAACTCACCAGACTCATCAAATAAGTAGTATGT	58.38823529	10741	26931	26960	29	GCCATACTCCACTCATCTAAATCAATGCCC	61.62	20	10	22	32	2
17155	26897	26930	33	AAACTCACCAGACTCATCAAATAAGTAGTATGTA	58.38823529	10741	26931	26960	29	GCCATACTCCACTCATCTAAATCAATGCCC	61.62	20	10	22	32	1
17156	26898	26931	33	AACTCACCAGACTCATCAAATAAGTAGTATGTAG	59.59411765	10742	26932	26961	29	CCATACTCCACTCATCTAAATCAATGCCCA	60.25333333	20	9	23	32	1
17156	26898	26931	33	AACTCACCAGACTCATCAAATAAGTAGTATGTAG	59.59411765	10743	26933	26962	29	CATACTCCACTCATCTAAATCAATGCCCAG	60.25333333	20	9	23	32	2
17157	26899	26932	33	ACTCACCAGACTCATCAAATAAGTAGTATGTAGC	60.8	10743	26933	26962	29	CATACTCCACTCATCTAAATCAATGCCCAG	60.25333333	20	9	23	32	1
16236	2841	2874	33	ATTTGTAATAAGAAAGCGTTCGTGATGTAGCAAC	59.59411765	9303	2880	2909	29	TTTCTTTAGGCAGGTCCTTGATGTCACAGC	61.62	20	2	31	33	6
16710	15744	15777	33	CAATGAATAATAAGAATCTACAACAGGAACTCCA	58.38823529	10054	15800	15829	29	AATCACCGAAATCATACCAGTTACCATTGA	57.52	20	19	14	33	23
16713	15747	15780	33	TGAATAATAAGAATCTACAACAGGAACTCCACTA	58.38823529	10056	15802	15831	29	TCACCGAAATCATACCAGTTACCATTGAGA	58.88666667	20	15	18	33	22
16715	15749	15782	33	AATAATAAGAATCTACAACAGGAACTCCACTACC	59.59411765	10057	15803	15832	29	CACCGAAATCATACCAGTTACCATTGAGAT	58.88666667	20	12	21	33	21
17154	26896	26929	33	TAAACTCACCAGACTCATCAAATAAGTAGTATGT	58.38823529	10740	26930	26959	29	AGCCATACTCCACTCATCTAAATCAATGCC	60.25333333	20	10	23	33	1
17154	26896	26929	33	TAAACTCACCAGACTCATCAAATAAGTAGTATGT	58.38823529	10742	26932	26961	29	CCATACTCCACTCATCTAAATCAATGCCCA	60.25333333	20	10	23	33	3
17154	26896	26929	33	TAAACTCACCAGACTCATCAAATAAGTAGTATGT	58.38823529	10743	26933	26962	29	CATACTCCACTCATCTAAATCAATGCCCAG	60.25333333	20	10	23	33	4
17155	26897	26930	33	AAACTCACCAGACTCATCAAATAAGTAGTATGTA	58.38823529	10742	26932	26961	29	CCATACTCCACTCATCTAAATCAATGCCCA	60.25333333	20	10	23	33	2
16711	15745	15778	33	AATGAATAATAAGAATCTACAACAGGAACTCCAC	58.38823529	10056	15802	15831	29	TCACCGAAATCATACCAGTTACCATTGAGA	58.88666667	20	16	18	34	24
16708	15742	15775	33	AACAATGAATAATAAGAATCTACAACAGGAACTC	57.18235294	10054	15800	15829	29	AATCACCGAAATCATACCAGTTACCATTGA	57.52	20	21	14	35	25
16709	15743	15776	33	ACAATGAATAATAAGAATCTACAACAGGAACTCC	58.38823529	10055	15801	15830	29	ATCACCGAAATCATACCAGTTACCATTGAG	58.88666667	20	20	15	35	25
16714	15748	15781	33	GAATAATAAGAATCTACAACAGGAACTCCACTAC	59.59411765	10057	15803	15832	29	CACCGAAATCATACCAGTTACCATTGAGAT	58.88666667	20	14	21	35	22
16441	6576	6609	33	GGTGTAATGTCAAGAATCTCAAGTGTCTGTGGAT	62.00588235	9597	6621	6650	29	TCAGTAGTGTCAGCAATGTCTCTGCCAAAT	60.25333333	20	9	27	36	12
16709	15743	15776	33	ACAATGAATAATAAGAATCTACAACAGGAACTCC	58.38823529	10051	15797	15826	29	TGAAATCACCGAAATCATACCAGTTACCAT	57.52	20	20	16	36	21
16712	15746	15779	33	ATGAATAATAAGAATCTACAACAGGAACTCCACT	58.38823529	10057	15803	15832	29	CACCGAAATCATACCAGTTACCATTGAGAT	58.88666667	20	15	21	36	24
16237	2842	2875	33	TTTGTAATAAGAAAGCGTTCGTGATGTAGCAACA	59.59411765	9300	2877	2906	29	TGATTTCTTTAGGCAGGTCCTTGATGTCAC	60.25333333	20	1	36	37	2
16583	10222	10255	33	TCACCCTGTTGTCCATCAAAGTGTCCCTTATTTA	62.00588235	9822	10276	10305	29	TCTAAACTCTGAAGTCTTGTAAAAGTGTTC	56.15333333	20	4	33	37	21
16584	10223	10256	33	CACCCTGTTGTCCATCAAAGTGTCCCTTATTTAC	63.21176471	9822	10276	10305	29	TCTAAACTCTGAAGTCTTGTAAAAGTGTTC	56.15333333	20	4	33	37	20
16707	15741	15774	33	TAACAATGAATAATAAGAATCTACAACAGGAACT	55.97647059	10051	15797	15826	29	TGAAATCACCGAAATCATACCAGTTACCAT	57.52	20	21	16	37	23
16708	15742	15775	33	AACAATGAATAATAAGAATCTACAACAGGAACTC	57.18235294	10051	15797	15826	29	TGAAATCACCGAAATCATACCAGTTACCAT	57.52	20	21	16	37	22
16709	15743	15776	33	ACAATGAATAATAAGAATCTACAACAGGAACTCC	58.38823529	10053	15799	15828	29	AAATCACCGAAATCATACCAGTTACCATTG	57.52	20	20	17	37	23
16710	15744	15777	33	CAATGAATAATAAGAATCTACAACAGGAACTCCA	58.38823529	10052	15798	15827	29	GAAATCACCGAAATCATACCAGTTACCATT	57.52	20	19	18	37	21
16710	15744	15777	33	CAATGAATAATAAGAATCTACAACAGGAACTCCA	58.38823529	10056	15802	15831	29	TCACCGAAATCATACCAGTTACCATTGAGA	58.88666667	20	19	18	37	25
16711	15745	15778	33	AATGAATAATAAGAATCTACAACAGGAACTCCAC	58.38823529	10057	15803	15832	29	CACCGAAATCATACCAGTTACCATTGAGAT	58.88666667	20	16	21	37	25
16149	1010	1043	33	AGGAGAAGTTCCCCTACTGCTGCCTGGAGTTGAA	66.82941176	9100	1068	1097	29	GATGAGGAACGAGAAGAGGCTTGACTGCCG	65.72	20	21	17	38	25
16150	1011	1044	33	GGAGAAGTTCCCCTACTGCTGCCTGGAGTTGAAT	66.82941176	9101	1069	1098	29	ATGAGGAACGAGAAGAGGCTTGACTGCCGC	65.72	20	21	17	38	25
16581	10220	10253	33	CTTCACCCTGTTGTCCATCAAAGTGTCCCTTATT	63.21176471	9823	10277	10306	29	CTAAACTCTGAAGTCTTGTAAAAGTGTTCC	57.52	20	4	34	38	24
16584	10223	10256	33	CACCCTGTTGTCCATCAAAGTGTCCCTTATTTAC	63.21176471	9823	10277	10306	29	CTAAACTCTGAAGTCTTGTAAAAGTGTTCC	57.52	20	4	34	38	21
16585	10224	10257	33	ACCCTGTTGTCCATCAAAGTGTCCCTTATTTACA	62.00588235	9823	10277	10306	29	CTAAACTCTGAAGTCTTGTAAAAGTGTTCC	57.52	20	4	34	38	20
16707	15741	15774	33	TAACAATGAATAATAAGAATCTACAACAGGAACT	55.97647059	10053	15799	15828	29	AAATCACCGAAATCATACCAGTTACCATTG	57.52	20	21	17	38	25
16500	8166	8199	33	AAGAAAGGTAAGAACAAGTCCTGAGTTGAATGTA	59.59411765	9697	8212	8241	29	TGAAAACTTTGTCAGGGTAATAAACACCAC	57.52	20	14	25	39	13
16150	1011	1044	33	GGAGAAGTTCCCCTACTGCTGCCTGGAGTTGAAT	66.82941176	9098	1066	1095	29	GTGATGAGGAACGAGAAGAGGCTTGACTGC	64.35333333	20	21	19	40	22
16499	8165	8198	33	AAAGAAAGGTAAGAACAAGTCCTGAGTTGAATGT	59.59411765	9698	8213	8242	29	GAAAACTTTGTCAGGGTAATAAACACCACG	58.88666667	20	18	24	42	15
16499	8165	8198	33	AAAGAAAGGTAAGAACAAGTCCTGAGTTGAATGT	59.59411765	9697	8212	8241	29	TGAAAACTTTGTCAGGGTAATAAACACCAC	57.52	20	18	25	43	14
17244	28388	28421	33	ATGGCAACCAACATAAGAGAACACACAGCCTCCA	64.41764706	10891	28439	28468	29	ACCCTTACGAAGAATGGTTTTCAAGCCAGA	60.25333333	20	14	29	43	18
17110	26643	26676	33	GTCTGATTGTCCTCACTGCCGTCTTGTTGACCAA	65.62352941	10673	26685	26714	29	TGACTATCATCATCTAACCAATCTTCTTCT	56.15333333	20	27	18	45	9
17247	28391	28424	33	GCAACCAACATAAGAGAACACACAGCCTCCAAAG	64.41764706	10889	28437	28466	29	CCACCCTTACGAAGAATGGTTTTCAAGCCA	61.62	20	21	25	46	13
16498	8164	8197	33	AAAAGAAAGGTAAGAACAAGTCCTGAGTTGAATG	59.59411765	9698	8213	8242	29	GAAAACTTTGTCAGGGTAATAAACACCACG	58.88666667	20	23	24	47	16
16442	6615	6648	33	ACAGCATCAGTAGTGTCAGCAATGTCTCTGCCAA	64.41764706	9602	6662	6691	29	CAGAAACTTTTTGTTAGACTCAGTAAGAAC	56.15333333	20	12	36	48	14
16498	8164	8197	33	AAAAGAAAGGTAAGAACAAGTCCTGAGTTGAATG	59.59411765	9697	8212	8241	29	TGAAAACTTTGTCAGGGTAATAAACACCAC	57.52	20	23	25	48	15
17109	26642	26675	33	TGTCTGATTGTCCTCACTGCCGTCTTGTTGACCA	65.62352941	10674	26686	26715	29	GACTATCATCATCTAACCAATCTTCTTCTT	56.15333333	20	28	20	48	11
16873	19862	19895	33	TGAGGTGATAGAGGTTTGTGGTGGTTGGTAAAGA	63.21176471	10320	19912	19941	29	TACTGAAGTCATTGAGAGCCTTTGCGAGAT	60.25333333	20	20	29	49	17
17108	26641	26674	33	TTGTCTGATTGTCCTCACTGCCGTCTTGTTGACC	65.62352941	10674	26686	26715	29	GACTATCATCATCTAACCAATCTTCTTCTT	56.15333333	20	29	20	49	12
17110	26643	26676	33	GTCTGATTGTCCTCACTGCCGTCTTGTTGACCAA	65.62352941	10675	26687	26716	29	ACTATCATCATCTAACCAATCTTCTTCTTG	56.15333333	20	27	22	49	11
17245	28389	28422	33	TGGCAACCAACATAAGAGAACACACAGCCTCCAA	64.41764706	10892	28440	28469	29	CCCTTACGAAGAATGGTTTTCAAGCCAGAT	60.25333333	20	17	32	49	18
16874	19863	19896	33	GAGGTGATAGAGGTTTGTGGTGGTTGGTAAAGAA	63.21176471	10321	19913	19942	29	ACTGAAGTCATTGAGAGCCTTTGCGAGATG	61.62	20	21	29	50	17
16983	22084	22117	33	AGAGAGAATGTCTTTCATAAGTCTTTTGACCAGC	60.8	10456	22138	22167	29	TGGAACCATTCTTCACTGTAACACTATCAA	57.52	20	11	39	50	21
17109	26642	26675	33	TGTCTGATTGTCCTCACTGCCGTCTTGTTGACCA	65.62352941	10675	26687	26716	29	ACTATCATCATCTAACCAATCTTCTTCTTG	56.15333333	20	28	22	50	12
17110	26643	26676	33	GTCTGATTGTCCTCACTGCCGTCTTGTTGACCAA	65.62352941	10676	26688	26717	29	CTATCATCATCTAACCAATCTTCTTCTTGC	57.52	20	27	23	50	12
17110	26643	26676	33	GTCTGATTGTCCTCACTGCCGTCTTGTTGACCAA	65.62352941	10678	26690	26719	29	ATCATCATCTAACCAATCTTCTTCTTGCTC	57.52	20	27	23	50	14
17167	26942	26975	33	CTCATCTAAATCAATGCCCAGTGGTGTAAGTAAT	60.8	10762	27000	27029	29	ATGACAGCATCTGCCACAACACAGGCGAAC	64.35333333	20	3	47	50	25
17247	28391	28424	33	GCAACCAACATAAGAGAACACACAGCCTCCAAAG	64.41764706	10890	28438	28467	29	CACCCTTACGAAGAATGGTTTTCAAGCCAG	61.62	20	21	29	50	14
16981	22082	22115	33	AGAGAGAGAATGTCTTTCATAAGTCTTTTGACCA	59.59411765	10456	22138	22167	29	TGGAACCATTCTTCACTGTAACACTATCAA	57.52	20	12	39	51	23
17028	23998	24031	33	TAACTGGTTTTATGGTTGTTGTGTAACTGTTTTC	58.38823529	10550	24051	24080	29	ATAGGACCTTTGTATTCTGAGGACTTTGTA	57.52	20	21	30	51	20
17108	26641	26674	33	TTGTCTGATTGTCCTCACTGCCGTCTTGTTGACC	65.62352941	10675	26687	26716	29	ACTATCATCATCTAACCAATCTTCTTCTTG	56.15333333	20	29	22	51	13
17109	26642	26675	33	TGTCTGATTGTCCTCACTGCCGTCTTGTTGACCA	65.62352941	10676	26688	26717	29	CTATCATCATCTAACCAATCTTCTTCTTGC	57.52	20	28	23	51	13
17109	26642	26675	33	TGTCTGATTGTCCTCACTGCCGTCTTGTTGACCA	65.62352941	10677	26689	26718	29	TATCATCATCTAACCAATCTTCTTCTTGCT	56.15333333	20	28	23	51	14
16879	19868	19901	33	GATAGAGGTTTGTGGTGGTTGGTAAAGAACATCA	62.00588235	10321	19913	19942	29	ACTGAAGTCATTGAGAGCCTTTGCGAGATG	61.62	20	23	29	52	12
17108	26641	26674	33	TTGTCTGATTGTCCTCACTGCCGTCTTGTTGACC	65.62352941	10678	26690	26719	29	ATCATCATCTAACCAATCTTCTTCTTGCTC	57.52	20	29	23	52	16
17109	26642	26675	33	TGTCTGATTGTCCTCACTGCCGTCTTGTTGACCA	65.62352941	10679	26691	26720	29	TCATCATCTAACCAATCTTCTTCTTGCTCT	57.52	20	28	24	52	16
17108	26641	26674	33	TTGTCTGATTGTCCTCACTGCCGTCTTGTTGACC	65.62352941	10670	26682	26711	29	TGTTGACTATCATCATCTAACCAATCTTCT	56.15333333	20	29	24	53	8
17247	28391	28424	33	GCAACCAACATAAGAGAACACACAGCCTCCAAAG	64.41764706	10892	28440	28469	29	CCCTTACGAAGAATGGTTTTCAAGCCAGAT	60.25333333	20	21	32	53	16
17106	26639	26672	33	AGTTGTCTGATTGTCCTCACTGCCGTCTTGTTGA	64.41764706	10675	26687	26716	29	ACTATCATCATCTAACCAATCTTCTTCTTG	56.15333333	20	32	22	54	15
17107	26640	26673	33	GTTGTCTGATTGTCCTCACTGCCGTCTTGTTGAC	65.62352941	10678	26690	26719	29	ATCATCATCTAACCAATCTTCTTCTTGCTC	57.52	20	31	23	54	17
17106	26639	26672	33	AGTTGTCTGATTGTCCTCACTGCCGTCTTGTTGA	64.41764706	10677	26689	26718	29	TATCATCATCTAACCAATCTTCTTCTTGCT	56.15333333	20	32	23	55	17
17107	26640	26673	33	GTTGTCTGATTGTCCTCACTGCCGTCTTGTTGAC	65.62352941	10679	26691	26720	29	TCATCATCTAACCAATCTTCTTCTTGCTCT	57.52	20	31	24	55	18
17166	26941	26974	33	ACTCATCTAAATCAATGCCCAGTGGTGTAAGTAA	60.8	10761	26999	27028	29	TATGACAGCATCTGCCACAACACAGGCGAA	62.98666667	20	3	52	55	25
17167	26942	26975	33	CTCATCTAAATCAATGCCCAGTGGTGTAAGTAAT	60.8	10761	26999	27028	29	TATGACAGCATCTGCCACAACACAGGCGAA	62.98666667	20	3	52	55	24
17104	26637	26670	33	GTAGTTGTCTGATTGTCCTCACTGCCGTCTTGTT	64.41764706	10678	26690	26719	29	ATCATCATCTAACCAATCTTCTTCTTGCTC	57.52	20	33	23	56	20
17110	26643	26676	33	GTCTGATTGTCCTCACTGCCGTCTTGTTGACCAA	65.62352941	10669	26681	26710	29	TTGTTGACTATCATCATCTAACCAATCTTC	56.15333333	20	27	29	56	5
17166	26941	26974	33	ACTCATCTAAATCAATGCCCAGTGGTGTAAGTAA	60.8	10760	26998	27027	29	TTATGACAGCATCTGCCACAACACAGGCGA	62.98666667	20	3	53	56	24
17167	26942	26975	33	CTCATCTAAATCAATGCCCAGTGGTGTAAGTAAT	60.8	10760	26998	27027	29	TTATGACAGCATCTGCCACAACACAGGCGA	62.98666667	20	3	53	56	23
17104	26637	26670	33	GTAGTTGTCTGATTGTCCTCACTGCCGTCTTGTT	64.41764706	10679	26691	26720	29	TCATCATCTAACCAATCTTCTTCTTGCTCT	57.52	20	33	24	57	21
16872	19861	19894	33	CTGAGGTGATAGAGGTTTGTGGTGGTTGGTAAAG	64.41764706	10319	19911	19940	29	TTACTGAAGTCATTGAGAGCCTTTGCGAGA	60.25333333	20	19	39	58	17
17110	26643	26676	33	GTCTGATTGTCCTCACTGCCGTCTTGTTGACCAA	65.62352941	10668	26679	26708	29	GTTTGTTGACTATCATCATCTAACCAATCT	56.15333333	20	27	31	58	3
17166	26941	26974	33	ACTCATCTAAATCAATGCCCAGTGGTGTAAGTAA	60.8	10759	26997	27026	29	TTTATGACAGCATCTGCCACAACACAGGCG	62.98666667	20	3	55	58	23
17167	26942	26975	33	CTCATCTAAATCAATGCCCAGTGGTGTAAGTAAT	60.8	10759	26997	27026	29	TTTATGACAGCATCTGCCACAACACAGGCG	62.98666667	20	3	55	58	22
16871	19860	19893	33	GCTGAGGTGATAGAGGTTTGTGGTGGTTGGTAAA	64.41764706	10318	19910	19939	29	GTTACTGAAGTCATTGAGAGCCTTTGCGAG	61.62	20	18	41	59	17
16873	19862	19895	33	TGAGGTGATAGAGGTTTGTGGTGGTTGGTAAAGA	63.21176471	10319	19911	19940	29	TTACTGAAGTCATTGAGAGCCTTTGCGAGA	60.25333333	20	20	39	59	16
17109	26642	26675	33	TGTCTGATTGTCCTCACTGCCGTCTTGTTGACCA	65.62352941	10667	26678	26707	29	AGTTTGTTGACTATCATCATCTAACCAATC	56.15333333	20	28	31	59	3
16871	19860	19893	33	GCTGAGGTGATAGAGGTTTGTGGTGGTTGGTAAA	64.41764706	10317	19909	19938	29	AGTTACTGAAGTCATTGAGAGCCTTTGCGA	60.25333333	20	18	42	60	16
16872	19861	19894	33	CTGAGGTGATAGAGGTTTGTGGTGGTTGGTAAAG	64.41764706	10318	19910	19939	29	GTTACTGAAGTCATTGAGAGCCTTTGCGAG	61.62	20	19	41	60	16
16874	19863	19896	33	GAGGTGATAGAGGTTTGTGGTGGTTGGTAAAGAA	63.21176471	10319	19911	19940	29	TTACTGAAGTCATTGAGAGCCTTTGCGAGA	60.25333333	20	21	39	60	15
16148	974	1007	33	AAGAGCAGCATCACCGCCATTGCCAGCCATTCTA	66.82941176	9096	1015	1044	29	AAGTTCCCCTACTGCTGCCTGGAGTTGAAT	62.98666667	20	7	54	61	8
16871	19860	19893	33	GCTGAGGTGATAGAGGTTTGTGGTGGTTGGTAAA	64.41764706	10316	19908	19937	29	GAGTTACTGAAGTCATTGAGAGCCTTTGCG	61.62	20	18	43	61	15
16872	19861	19894	33	CTGAGGTGATAGAGGTTTGTGGTGGTTGGTAAAG	64.41764706	10317	19909	19938	29	AGTTACTGAAGTCATTGAGAGCCTTTGCGA	60.25333333	20	19	42	61	15
16873	19862	19895	33	TGAGGTGATAGAGGTTTGTGGTGGTTGGTAAAGA	63.21176471	10318	19910	19939	29	GTTACTGAAGTCATTGAGAGCCTTTGCGAG	61.62	20	20	41	61	15
16875	19864	19897	33	AGGTGATAGAGGTTTGTGGTGGTTGGTAAAGAAC	63.21176471	10319	19911	19940	29	TTACTGAAGTCATTGAGAGCCTTTGCGAGA	60.25333333	20	22	39	61	14
16979	22080	22113	33	TGAGAGAGAGAATGTCTTTCATAAGTCTTTTGAC	59.59411765	10456	22138	22167	29	TGGAACCATTCTTCACTGTAACACTATCAA	57.52	20	22	39	61	25
16403	5188	5221	33	AGGACATAAGATGATAGCCCTTTCCACAAAAATC	60.8	9522	5243	5272	29	TACACACTCTGACATTTTAGTAGCAGCAAG	58.88666667	20	10	52	62	22
16872	19861	19894	33	CTGAGGTGATAGAGGTTTGTGGTGGTTGGTAAAG	64.41764706	10316	19908	19937	29	GAGTTACTGAAGTCATTGAGAGCCTTTGCG	61.62	20	19	43	62	14
16873	19862	19895	33	TGAGGTGATAGAGGTTTGTGGTGGTTGGTAAAGA	63.21176471	10317	19909	19938	29	AGTTACTGAAGTCATTGAGAGCCTTTGCGA	60.25333333	20	20	42	62	14
16874	19863	19896	33	GAGGTGATAGAGGTTTGTGGTGGTTGGTAAAGAA	63.21176471	10318	19910	19939	29	GTTACTGAAGTCATTGAGAGCCTTTGCGAG	61.62	20	21	41	62	14
16873	19862	19895	33	TGAGGTGATAGAGGTTTGTGGTGGTTGGTAAAGA	63.21176471	10316	19908	19937	29	GAGTTACTGAAGTCATTGAGAGCCTTTGCG	61.62	20	20	43	63	13
16876	19865	19898	33	GGTGATAGAGGTTTGTGGTGGTTGGTAAAGAACA	63.21176471	10318	19910	19939	29	GTTACTGAAGTCATTGAGAGCCTTTGCGAG	61.62	20	22	41	63	12
17248	28392	28425	33	CAACCAACATAAGAGAACACACAGCCTCCAAAGG	64.41764706	10893	28441	28470	29	CCTTACGAAGAATGGTTTTCAAGCCAGATT	58.88666667	20	23	40	63	16
16871	19860	19893	33	GCTGAGGTGATAGAGGTTTGTGGTGGTTGGTAAA	64.41764706	10314	19906	19935	29	CTGAGTTACTGAAGTCATTGAGAGCCTTTG	60.25333333	20	18	46	64	13
16874	19863	19896	33	GAGGTGATAGAGGTTTGTGGTGGTTGGTAAAGAA	63.21176471	10316	19908	19937	29	GAGTTACTGAAGTCATTGAGAGCCTTTGCG	61.62	20	21	43	64	12
16875	19864	19897	33	AGGTGATAGAGGTTTGTGGTGGTTGGTAAAGAAC	63.21176471	10317	19909	19938	29	AGTTACTGAAGTCATTGAGAGCCTTTGCGA	60.25333333	20	22	42	64	12
16876	19865	19898	33	GGTGATAGAGGTTTGTGGTGGTTGGTAAAGAACA	63.21176471	10317	19909	19938	29	AGTTACTGAAGTCATTGAGAGCCTTTGCGA	60.25333333	20	22	42	64	11
17166	26941	26974	33	ACTCATCTAAATCAATGCCCAGTGGTGTAAGTAA	60.8	10756	26994	27023	29	GTTTTTATGACAGCATCTGCCACAACACAG	60.25333333	20	3	61	64	20
17167	26942	26975	33	CTCATCTAAATCAATGCCCAGTGGTGTAAGTAAT	60.8	10752	26990	27019	29	CAAAGTTTTTATGACAGCATCTGCCACAAC	58.88666667	20	3	61	64	15
17167	26942	26975	33	CTCATCTAAATCAATGCCCAGTGGTGTAAGTAAT	60.8	10756	26994	27023	29	GTTTTTATGACAGCATCTGCCACAACACAG	60.25333333	20	3	61	64	19
16875	19864	19897	33	AGGTGATAGAGGTTTGTGGTGGTTGGTAAAGAAC	63.21176471	10316	19908	19937	29	GAGTTACTGAAGTCATTGAGAGCCTTTGCG	61.62	20	22	43	65	11
16876	19865	19898	33	GGTGATAGAGGTTTGTGGTGGTTGGTAAAGAACA	63.21176471	10316	19908	19937	29	GAGTTACTGAAGTCATTGAGAGCCTTTGCG	61.62	20	22	43	65	10
16877	19866	19899	33	GTGATAGAGGTTTGTGGTGGTTGGTAAAGAACAT	62.00588235	10318	19910	19939	29	GTTACTGAAGTCATTGAGAGCCTTTGCGAG	61.62	20	24	41	65	11
16872	19861	19894	33	CTGAGGTGATAGAGGTTTGTGGTGGTTGGTAAAG	64.41764706	10315	19907	19936	29	TGAGTTACTGAAGTCATTGAGAGCCTTTGC	60.25333333	20	19	47	66	13
16873	19862	19895	33	TGAGGTGATAGAGGTTTGTGGTGGTTGGTAAAGA	63.21176471	10314	19906	19935	29	CTGAGTTACTGAAGTCATTGAGAGCCTTTG	60.25333333	20	20	46	66	11
17166	26941	26974	33	ACTCATCTAAATCAATGCCCAGTGGTGTAAGTAA	60.8	10758	26996	27025	29	TTTTATGACAGCATCTGCCACAACACAGGC	61.62	20	3	63	66	22
16873	19862	19895	33	TGAGGTGATAGAGGTTTGTGGTGGTTGGTAAAGA	63.21176471	10315	19907	19936	29	TGAGTTACTGAAGTCATTGAGAGCCTTTGC	60.25333333	20	20	47	67	12
16878	19867	19900	33	TGATAGAGGTTTGTGGTGGTTGGTAAAGAACATC	62.00588235	10316	19908	19937	29	GAGTTACTGAAGTCATTGAGAGCCTTTGCG	61.62	20	24	43	67	8
16881	19870	19903	33	TAGAGGTTTGTGGTGGTTGGTAAAGAACATCAGA	62.00588235	10314	19906	19935	29	CTGAGTTACTGAAGTCATTGAGAGCCTTTG	60.25333333	20	21	46	67	3
17167	26942	26975	33	CTCATCTAAATCAATGCCCAGTGGTGTAAGTAAT	60.8	10757	26995	27024	29	TTTTTATGACAGCATCTGCCACAACACAGG	60.25333333	20	3	64	67	20
16873	19862	19895	33	TGAGGTGATAGAGGTTTGTGGTGGTTGGTAAAGA	63.21176471	10313	19905	19934	29	CCTGAGTTACTGAAGTCATTGAGAGCCTTT	60.25333333	20	20	48	68	10
16873	19862	19895	33	TGAGGTGATAGAGGTTTGTGGTGGTTGGTAAAGA	63.21176471	10312	19904	19933	29	ACCTGAGTTACTGAAGTCATTGAGAGCCTT	60.25333333	20	20	49	69	9
16322	4112	4145	33	GGCATTTCCAGCAAAGCCAAAGCCTCATTATTAT	62.00588235	9405	4167	4196	29	CAAGAAGTAGACTAAAGCATAAAGATAGAG	56.15333333	20	24	46	70	22
16873	19862	19895	33	TGAGGTGATAGAGGTTTGTGGTGGTTGGTAAAGA	63.21176471	10308	19900	19929	29	CAGAACCTGAGTTACTGAAGTCATTGAGAG	60.25333333	20	20	50	70	5
16874	19863	19896	33	GAGGTGATAGAGGTTTGTGGTGGTTGGTAAAGAA	63.21176471	10312	19904	19933	29	ACCTGAGTTACTGAAGTCATTGAGAGCCTT	60.25333333	20	21	49	70	8
17108	26641	26674	33	TTGTCTGATTGTCCTCACTGCCGTCTTGTTGACC	65.62352941	10680	26692	26721	29	CATCATCTAACCAATCTTCTTCTTGCTCTT	57.52	20	29	41	70	18
17116	26681	26714	33	TTGTTGACTATCATCATCTAACCAATCTTCTTCT	58.38823529	10693	26725	26754	29	CAGGTTGAAGAGCAGCAGAAGTGGCACCAA	64.35333333	20	6	64	70	11
16874	19863	19896	33	GAGGTGATAGAGGTTTGTGGTGGTTGGTAAAGAA	63.21176471	10309	19901	19930	29	AGAACCTGAGTTACTGAAGTCATTGAGAGC	60.25333333	20	21	50	71	5
16875	19864	19897	33	AGGTGATAGAGGTTTGTGGTGGTTGGTAAAGAAC	63.21176471	10312	19904	19933	29	ACCTGAGTTACTGAAGTCATTGAGAGCCTT	60.25333333	20	22	49	71	7
16876	19865	19898	33	GGTGATAGAGGTTTGTGGTGGTTGGTAAAGAACA	63.21176471	10312	19904	19933	29	ACCTGAGTTACTGAAGTCATTGAGAGCCTT	60.25333333	20	22	49	71	6
17114	26679	26712	33	GTTTGTTGACTATCATCATCTAACCAATCTTCTT	58.38823529	10693	26725	26754	29	CAGGTTGAAGAGCAGCAGAAGTGGCACCAA	64.35333333	20	7	64	71	13
17115	26680	26713	33	TTTGTTGACTATCATCATCTAACCAATCTTCTTC	58.38823529	10693	26725	26754	29	CAGGTTGAAGAGCAGCAGAAGTGGCACCAA	64.35333333	20	7	64	71	12
17166	26941	26974	33	ACTCATCTAAATCAATGCCCAGTGGTGTAAGTAA	60.8	10754	26992	27021	29	AAGTTTTTATGACAGCATCTGCCACAACAC	58.88666667	20	3	68	71	18
17167	26942	26975	33	CTCATCTAAATCAATGCCCAGTGGTGTAAGTAAT	60.8	10754	26992	27021	29	AAGTTTTTATGACAGCATCTGCCACAACAC	58.88666667	20	3	68	71	17
16873	19862	19895	33	TGAGGTGATAGAGGTTTGTGGTGGTTGGTAAAGA	63.21176471	10310	19902	19931	29	GAACCTGAGTTACTGAAGTCATTGAGAGCC	61.62	20	20	53	73	7
16874	19863	19896	33	GAGGTGATAGAGGTTTGTGGTGGTTGGTAAAGAA	63.21176471	10311	19903	19932	29	AACCTGAGTTACTGAAGTCATTGAGAGCCT	60.25333333	20	21	52	73	7
16874	19863	19896	33	GAGGTGATAGAGGTTTGTGGTGGTTGGTAAAGAA	63.21176471	10310	19902	19931	29	GAACCTGAGTTACTGAAGTCATTGAGAGCC	61.62	20	21	53	74	6
16875	19864	19897	33	AGGTGATAGAGGTTTGTGGTGGTTGGTAAAGAAC	63.21176471	10311	19903	19932	29	AACCTGAGTTACTGAAGTCATTGAGAGCCT	60.25333333	20	22	52	74	6
17102	26635	26668	33	TAGTAGTTGTCTGATTGTCCTCACTGCCGTCTTG	64.41764706	10680	26692	26721	29	CATCATCTAACCAATCTTCTTCTTGCTCTT	57.52	20	33	41	74	24
17105	26638	26671	33	TAGTTGTCTGATTGTCCTCACTGCCGTCTTGTTG	64.41764706	10680	26692	26721	29	CATCATCTAACCAATCTTCTTCTTGCTCTT	57.52	20	33	41	74	21
17109	26642	26675	33	TGTCTGATTGTCCTCACTGCCGTCTTGTTGACCA	65.62352941	10681	26693	26722	29	ATCATCTAACCAATCTTCTTCTTGCTCTTC	57.52	20	28	48	76	18
17113	26678	26711	33	AGTTTGTTGACTATCATCATCTAACCAATCTTCT	58.38823529	10692	26724	26753	29	TCAGGTTGAAGAGCAGCAGAAGTGGCACCA	64.35333333	20	7	69	76	13
17115	26680	26713	33	TTTGTTGACTATCATCATCTAACCAATCTTCTTC	58.38823529	10692	26724	26753	29	TCAGGTTGAAGAGCAGCAGAAGTGGCACCA	64.35333333	20	7	69	76	11
17106	26639	26672	33	AGTTGTCTGATTGTCCTCACTGCCGTCTTGTTGA	64.41764706	10681	26693	26722	29	ATCATCTAACCAATCTTCTTCTTGCTCTTC	57.52	20	32	48	80	21
17102	26635	26668	33	TAGTAGTTGTCTGATTGTCCTCACTGCCGTCTTG	64.41764706	10681	26693	26722	29	ATCATCTAACCAATCTTCTTCTTGCTCTTC	57.52	20	33	48	81	25
17103	26636	26669	33	AGTAGTTGTCTGATTGTCCTCACTGCCGTCTTGT	64.41764706	10681	26693	26722	29	ATCATCTAACCAATCTTCTTCTTGCTCTTC	57.52	20	34	48	82	24
16467	7801	7834	33	CTTCAAGGTCCATAAGAAAAGGCTGAGAGACATA	62.00588235	9648	7859	7888	29	AGAATAAACTCTGAACTCACTTTCCATCCA	57.52	20	21	67	88	25
16306	4069	4102	33	CAAAGAAAATAGTTGGCATCATAAAGTAATGGGT	58.38823529	9386	4108	4137	29	GAACGGCATTTCCAGCAAAGCCAAAGCCTC	64.35333333	20	16	75	91	6
16304	4067	4100	33	AGCAAAGAAAATAGTTGGCATCATAAAGTAATGG	58.38823529	9386	4108	4137	29	GAACGGCATTTCCAGCAAAGCCAAAGCCTC	64.35333333	20	17	75	92	8
16303	4066	4099	33	CAGCAAAGAAAATAGTTGGCATCATAAAGTAATG	58.38823529	9386	4108	4137	29	GAACGGCATTTCCAGCAAAGCCAAAGCCTC	64.35333333	20	19	75	94	9
16302	4065	4098	33	CCAGCAAAGAAAATAGTTGGCATCATAAAGTAAT	58.38823529	9386	4108	4137	29	GAACGGCATTTCCAGCAAAGCCAAAGCCTC	64.35333333	20	20	75	95	10
16302	4065	4098	33	CCAGCAAAGAAAATAGTTGGCATCATAAAGTAAT	58.38823529	9393	4115	4144	29	ATTTCCAGCAAAGCCAAAGCCTCATTATTA	57.52	20	20	77	97	17
16305	4068	4101	33	GCAAAGAAAATAGTTGGCATCATAAAGTAATGGG	59.59411765	9387	4109	4138	29	AACGGCATTTCCAGCAAAGCCAAAGCCTCA	62.98666667	20	16	82	98	8
16306	4069	4102	33	CAAAGAAAATAGTTGGCATCATAAAGTAATGGGT	58.38823529	9387	4109	4138	29	AACGGCATTTCCAGCAAAGCCAAAGCCTCA	62.98666667	20	16	82	98	7
16304	4067	4100	33	AGCAAAGAAAATAGTTGGCATCATAAAGTAATGG	58.38823529	9387	4109	4138	29	AACGGCATTTCCAGCAAAGCCAAAGCCTCA	62.98666667	20	17	82	99	9
16303	4066	4099	33	CAGCAAAGAAAATAGTTGGCATCATAAAGTAATG	58.38823529	9387	4109	4138	29	AACGGCATTTCCAGCAAAGCCAAAGCCTCA	62.98666667	20	19	82	101	10
16581	10220	10253	33	CTTCACCCTGTTGTCCATCAAAGTGTCCCTTATT	63.21176471	9821	10268	10297	29	CCACATTTTCTAAACTCTGAAGTCTTGTAA	56.15333333	20	4	99	103	15
16582	10221	10254	33	TTCACCCTGTTGTCCATCAAAGTGTCCCTTATTT	62.00588235	9821	10268	10297	29	CCACATTTTCTAAACTCTGAAGTCTTGTAA	56.15333333	20	5	99	104	14
16302	4065	4098	33	CCAGCAAAGAAAATAGTTGGCATCATAAAGTAAT	58.38823529	9391	4113	4142	29	GCATTTCCAGCAAAGCCAAAGCCTCATTAT	60.25333333	20	20	85	105	15
16302	4065	4098	33	CCAGCAAAGAAAATAGTTGGCATCATAAAGTAAT	58.38823529	9392	4114	4143	29	CATTTCCAGCAAAGCCAAAGCCTCATTATT	58.88666667	20	20	86	106	16
17103	26636	26669	33	AGTAGTTGTCTGATTGTCCTCACTGCCGTCTTGT	64.41764706	10682	26694	26723	29	TCATCTAACCAATCTTCTTCTTGCTCTTCT	57.52	20	34	72	106	25
16302	4065	4098	33	CCAGCAAAGAAAATAGTTGGCATCATAAAGTAAT	58.38823529	9389	4111	4140	29	CGGCATTTCCAGCAAAGCCAAAGCCTCATT	62.98666667	20	20	87	107	13
16584	10223	10256	33	CACCCTGTTGTCCATCAAAGTGTCCCTTATTTAC	63.21176471	9819	10266	10295	29	AGCCACATTTTCTAAACTCTGAAGTCTTGT	57.52	20	4	106	110	10
16583	10222	10255	33	TCACCCTGTTGTCCATCAAAGTGTCCCTTATTTA	62.00588235	9818	10265	10294	29	AAGCCACATTTTCTAAACTCTGAAGTCTTG	57.52	20	4	115	119	10
16071	457	490	33	CAGTTTGCTGTTTCTTCTGTCTCTGCGGTAAGGC	65.62352941	9007	491	520	29	TTGAGTTTCATCAGCCTTCTTCTTTTTGTC	57.52	20	43	92	135	1
16072	458	491	33	AGTTTGCTGTTTCTTCTGTCTCTGCGGTAAGGCT	64.41764706	9008	492	521	29	TGAGTTTCATCAGCCTTCTTCTTTTTGTCC	58.88666667	20	42	95	137	1
17065	25146	25179	33	TCAGGTGTTTTAGAAGAAGAAGTAAGATAACCAT	58.38823529	10592	25187	25216	29	TGTAACAGCATCAGGTGAAGAAACAGAAAC	58.88666667	20	25	128	153	8
17066	25147	25180	33	CAGGTGTTTTAGAAGAAGAAGTAAGATAACCATT	58.38823529	10592	25187	25216	29	TGTAACAGCATCAGGTGAAGAAACAGAAAC	58.88666667	20	26	128	154	7
16073	459	492	33	GTTTGCTGTTTCTTCTGTCTCTGCGGTAAGGCTT	64.41764706	9010	494	523	29	AGTTTCATCAGCCTTCTTCTTTTTGTCCTT	57.52	20	34	124	158	2
17065	25146	25179	33	TCAGGTGTTTTAGAAGAAGAAGTAAGATAACCAT	58.38823529	10593	25188	25217	29	GTAACAGCATCAGGTGAAGAAACAGAAACT	58.88666667	20	25	142	167	9
17066	25147	25180	33	CAGGTGTTTTAGAAGAAGAAGTAAGATAACCATT	58.38823529	10593	25188	25217	29	GTAACAGCATCAGGTGAAGAAACAGAAACT	58.88666667	20	26	142	168	8
17067	25148	25181	33	AGGTGTTTTAGAAGAAGAAGTAAGATAACCATTA	57.18235294	10594	25189	25218	29	TAACAGCATCAGGTGAAGAAACAGAAACTG	58.88666667	20	24	163	187	8
17065	25146	25179	33	TCAGGTGTTTTAGAAGAAGAAGTAAGATAACCAT	58.38823529	10594	25189	25218	29	TAACAGCATCAGGTGAAGAAACAGAAACTG	58.88666667	20	25	163	188	10
17064	25145	25178	33	TTCAGGTGTTTTAGAAGAAGAAGTAAGATAACCA	58.38823529	10594	25189	25218	29	TAACAGCATCAGGTGAAGAAACAGAAACTG	58.88666667	20	26	163	189	11
16073	459	492	33	GTTTGCTGTTTCTTCTGTCTCTGCGGTAAGGCTT	64.41764706	9011	495	524	29	GTTTCATCAGCCTTCTTCTTTTTGTCCTTT	57.52	20	34	158	192	3
17109	26642	26675	33	TGTCTGATTGTCCTCACTGCCGTCTTGTTGACCA	65.62352941	10684	26696	26725	29	ATCTAACCAATCTTCTTCTTGCTCTTCTTC	57.52	20	28	166	194	21
17106	26639	26672	33	AGTTGTCTGATTGTCCTCACTGCCGTCTTGTTGA	64.41764706	10684	26696	26725	29	ATCTAACCAATCTTCTTCTTGCTCTTCTTC	57.52	20	32	166	198	24
17110	26643	26676	33	GTCTGATTGTCCTCACTGCCGTCTTGTTGACCAA	65.62352941	10685	26697	26726	29	TCTAACCAATCTTCTTCTTGCTCTTCTTCA	57.52	20	27	181	208	21
16073	459	492	33	GTTTGCTGTTTCTTCTGTCTCTGCGGTAAGGCTT	64.41764706	9012	496	525	29	TTTCATCAGCCTTCTTCTTTTTGTCCTTTT	56.15333333	20	34	210	244	4
16071	457	490	33	CAGTTTGCTGTTTCTTCTGTCTCTGCGGTAAGGC	65.62352941	9012	496	525	29	TTTCATCAGCCTTCTTCTTTTTGTCCTTTT	56.15333333	20	43	210	253	6
16075	461	494	33	TTGCTGTTTCTTCTGTCTCTGCGGTAAGGCTTGA	64.41764706	9013	497	526	29	TTCATCAGCCTTCTTCTTTTTGTCCTTTTT	56.15333333	20	27	268	295	3
16077	463	496	33	GCTGTTTCTTCTGTCTCTGCGGTAAGGCTTGAGT	65.62352941	9015	499	528	29	CATCAGCCTTCTTCTTTTTGTCCTTTTTAG	57.52	20	12	288	300	3
16076	462	495	33	TGCTGTTTCTTCTGTCTCTGCGGTAAGGCTTGAG	65.62352941	9014	498	527	29	TCATCAGCCTTCTTCTTTTTGTCCTTTTTA	56.15333333	20	25	279	304	3
16075	461	494	33	TTGCTGTTTCTTCTGTCTCTGCGGTAAGGCTTGA	64.41764706	9014	498	527	29	TCATCAGCCTTCTTCTTTTTGTCCTTTTTA	56.15333333	20	27	279	306	4
16072	458	491	33	AGTTTGCTGTTTCTTCTGTCTCTGCGGTAAGGCT	64.41764706	9013	497	526	29	TTCATCAGCCTTCTTCTTTTTGTCCTTTTT	56.15333333	20	42	268	310	6
16071	457	490	33	CAGTTTGCTGTTTCTTCTGTCTCTGCGGTAAGGC	65.62352941	9013	497	526	29	TTCATCAGCCTTCTTCTTTTTGTCCTTTTT	56.15333333	20	43	268	311	7
16072	458	491	33	AGTTTGCTGTTTCTTCTGTCTCTGCGGTAAGGCT	64.41764706	9014	498	527	29	TCATCAGCCTTCTTCTTTTTGTCCTTTTTA	56.15333333	20	42	279	321	7
16071	457	490	33	CAGTTTGCTGTTTCTTCTGTCTCTGCGGTAAGGC	65.62352941	9014	498	527	29	TCATCAGCCTTCTTCTTTTTGTCCTTTTTA	56.15333333	20	43	279	322	8
16075	461	494	33	TTGCTGTTTCTTCTGTCTCTGCGGTAAGGCTTGA	64.41764706	9016	500	529	29	ATCAGCCTTCTTCTTTTTGTCCTTTTTAGG	57.52	20	27	296	323	6
16072	458	491	33	AGTTTGCTGTTTCTTCTGTCTCTGCGGTAAGGCT	64.41764706	9015	499	528	29	CATCAGCCTTCTTCTTTTTGTCCTTTTTAG	57.52	20	42	288	330	8
16071	457	490	33	CAGTTTGCTGTTTCTTCTGTCTCTGCGGTAAGGC	65.62352941	9015	499	528	29	CATCAGCCTTCTTCTTTTTGTCCTTTTTAG	57.52	20	43	288	331	9
16072	458	491	33	AGTTTGCTGTTTCTTCTGTCTCTGCGGTAAGGCT	64.41764706	9016	500	529	29	ATCAGCCTTCTTCTTTTTGTCCTTTTTAGG	57.52	20	42	296	338	9
16235	2802	2835	33	CAAAACCTGAGTCACCTGCTACACGCTGCGAAGC	68.03529412	11264	2845	2875	30	GTAATAAGAAAGCGTTCGTGATGTAGCAACA	59.08064516	20	2	1	3	10
16235	2802	2835	33	CAAAACCTGAGTCACCTGCTACACGCTGCGAAGC	68.03529412	11263	2844	2874	30	TGTAATAAGAAAGCGTTCGTGATGTAGCAAC	59.08064516	20	2	2	4	9
16234	2801	2834	33	GCAAAACCTGAGTCACCTGCTACACGCTGCGAAG	68.03529412	11264	2845	2875	30	GTAATAAGAAAGCGTTCGTGATGTAGCAACA	59.08064516	20	4	1	5	11
17249	28437	28470	33	CCACCCTTACGAAGAATGGTTTTCAAGCCAGATT	63.21176471	12857	28474	28504	30	TATGGTATTCGGCAAGACTATGCTCAGGTCC	63.0483871	20	7	4	11	4
16265	2878	2911	33	GATTTCTTTAGGCAGGTCCTTGATGTCACAGCGT	64.41764706	11309	2920	2950	30	GTGTCCAGCAATACGAAGATGTCCACGAAGG	64.37096774	20	11	2	13	9
16266	2879	2912	33	ATTTCTTTAGGCAGGTCCTTGATGTCACAGCGTC	64.41764706	11308	2919	2949	30	GGTGTCCAGCAATACGAAGATGTCCACGAAG	64.37096774	20	11	2	13	7
16768	18177	18210	33	CTAAACTCCTGTGTAGAAACTAAGTAATCATAAA	57.18235294	12129	18217	18247	30	GAGTCAGTCTAAAGTAGCGGTTGAGTAAACA	60.40322581	20	10	3	13	7
16769	18178	18211	33	TAAACTCCTGTGTAGAAACTAAGTAATCATAAAC	57.18235294	12129	18217	18247	30	GAGTCAGTCTAAAGTAGCGGTTGAGTAAACA	60.40322581	20	10	3	13	6
16770	18179	18212	33	AAACTCCTGTGTAGAAACTAAGTAATCATAAACA	57.18235294	12130	18218	18248	30	AGTCAGTCTAAAGTAGCGGTTGAGTAAACAA	59.08064516	20	10	3	13	6
16265	2878	2911	33	GATTTCTTTAGGCAGGTCCTTGATGTCACAGCGT	64.41764706	11307	2918	2948	30	TGGTGTCCAGCAATACGAAGATGTCCACGAA	63.0483871	20	11	3	14	7
16264	2877	2910	33	TGATTTCTTTAGGCAGGTCCTTGATGTCACAGCG	64.41764706	11310	2921	2951	30	TGTCCAGCAATACGAAGATGTCCACGAAGGA	63.0483871	20	11	4	15	11
16265	2878	2911	33	GATTTCTTTAGGCAGGTCCTTGATGTCACAGCGT	64.41764706	11310	2921	2951	30	TGTCCAGCAATACGAAGATGTCCACGAAGGA	63.0483871	20	11	4	15	10
16265	2878	2911	33	GATTTCTTTAGGCAGGTCCTTGATGTCACAGCGT	64.41764706	11311	2922	2952	30	GTCCAGCAATACGAAGATGTCCACGAAGGAT	63.0483871	20	11	4	15	11
16266	2879	2912	33	ATTTCTTTAGGCAGGTCCTTGATGTCACAGCGTC	64.41764706	11306	2917	2947	30	ATGGTGTCCAGCAATACGAAGATGTCCACGA	63.0483871	20	11	4	15	5
16268	2881	2914	33	TTCTTTAGGCAGGTCCTTGATGTCACAGCGTCCT	65.62352941	11310	2921	2951	30	TGTCCAGCAATACGAAGATGTCCACGAAGGA	63.0483871	20	11	4	15	7
16268	2881	2914	33	TTCTTTAGGCAGGTCCTTGATGTCACAGCGTCCT	65.62352941	11311	2922	2952	30	GTCCAGCAATACGAAGATGTCCACGAAGGAT	63.0483871	20	11	4	15	8
17249	28437	28470	33	CCACCCTTACGAAGAATGGTTTTCAAGCCAGATT	63.21176471	12862	28479	28509	30	TATTCGGCAAGACTATGCTCAGGTCCTACTT	61.72580645	20	7	8	15	9
16240	2845	2878	33	GTAATAAGAAAGCGTTCGTGATGTAGCAACAGTG	62.00588235	11302	2884	2914	30	TTTAGGCAGGTCCTTGATGTCACAGCGTCCT	64.37096774	20	1	15	16	6
16264	2877	2910	33	TGATTTCTTTAGGCAGGTCCTTGATGTCACAGCG	64.41764706	11305	2916	2946	30	GATGGTGTCCAGCAATACGAAGATGTCCACG	64.37096774	20	11	5	16	6
16266	2879	2912	33	ATTTCTTTAGGCAGGTCCTTGATGTCACAGCGTC	64.41764706	11305	2916	2946	30	GATGGTGTCCAGCAATACGAAGATGTCCACG	64.37096774	20	11	5	16	4
16268	2881	2914	33	TTCTTTAGGCAGGTCCTTGATGTCACAGCGTCCT	65.62352941	11305	2916	2946	30	GATGGTGTCCAGCAATACGAAGATGTCCACG	64.37096774	20	11	5	16	2
16768	18177	18210	33	CTAAACTCCTGTGTAGAAACTAAGTAATCATAAA	57.18235294	12132	18220	18250	30	TCAGTCTAAAGTAGCGGTTGAGTAAACAAAA	57.75806452	20	10	6	16	10
17159	26901	26934	33	TCACCAGACTCATCAAATAAGTAGTATGTAGCCA	60.8	12701	26945	26975	30	ATCTAAATCAATGCCCAGTGGTGTAAGTAAT	57.75806452	20	7	10	17	11
17249	28437	28470	33	CCACCCTTACGAAGAATGGTTTTCAAGCCAGATT	63.21176471	12863	28480	28510	30	ATTCGGCAAGACTATGCTCAGGTCCTACTTC	63.0483871	20	7	10	17	10
16241	2846	2879	33	TAATAAGAAAGCGTTCGTGATGTAGCAACAGTGA	60.8	11302	2884	2914	30	TTTAGGCAGGTCCTTGATGTCACAGCGTCCT	64.37096774	20	3	15	18	5
16242	2847	2880	33	AATAAGAAAGCGTTCGTGATGTAGCAACAGTGAT	60.8	11302	2884	2914	30	TTTAGGCAGGTCCTTGATGTCACAGCGTCCT	64.37096774	20	3	15	18	4
16266	2879	2912	33	ATTTCTTTAGGCAGGTCCTTGATGTCACAGCGTC	64.41764706	11303	2914	2944	30	TAGATGGTGTCCAGCAATACGAAGATGTCCA	61.72580645	20	11	7	18	2
16266	2879	2912	33	ATTTCTTTAGGCAGGTCCTTGATGTCACAGCGTC	64.41764706	11304	2915	2945	30	AGATGGTGTCCAGCAATACGAAGATGTCCAC	63.0483871	20	11	7	18	3
16243	2848	2881	33	ATAAGAAAGCGTTCGTGATGTAGCAACAGTGATT	60.8	11302	2884	2914	30	TTTAGGCAGGTCCTTGATGTCACAGCGTCCT	64.37096774	20	4	15	19	3
16244	2849	2882	33	TAAGAAAGCGTTCGTGATGTAGCAACAGTGATTT	60.8	11302	2884	2914	30	TTTAGGCAGGTCCTTGATGTCACAGCGTCCT	64.37096774	20	4	15	19	2
17158	26900	26933	33	CTCACCAGACTCATCAAATAAGTAGTATGTAGCC	62.00588235	12699	26943	26973	30	TCATCTAAATCAATGCCCAGTGGTGTAAGTA	59.08064516	20	7	12	19	10
17154	26896	26929	33	TAAACTCACCAGACTCATCAAATAAGTAGTATGT	58.38823529	12701	26945	26975	30	ATCTAAATCAATGCCCAGTGGTGTAAGTAAT	57.75806452	20	10	10	20	16
17158	26900	26933	33	CTCACCAGACTCATCAAATAAGTAGTATGTAGCC	62.00588235	12698	26942	26972	30	CTCATCTAAATCAATGCCCAGTGGTGTAAGT	60.40322581	20	7	13	20	9
16255	2864	2897	33	GATGTAGCAACAGTGATTTCTTTAGGCAGGTCCT	63.21176471	11308	2919	2949	30	GGTGTCCAGCAATACGAAGATGTCCACGAAG	64.37096774	20	19	2	21	22
16255	2864	2897	33	GATGTAGCAACAGTGATTTCTTTAGGCAGGTCCT	63.21176471	11309	2920	2950	30	GTGTCCAGCAATACGAAGATGTCCACGAAGG	64.37096774	20	19	2	21	23
16256	2865	2898	33	ATGTAGCAACAGTGATTTCTTTAGGCAGGTCCTT	62.00588235	11308	2919	2949	30	GGTGTCCAGCAATACGAAGATGTCCACGAAG	64.37096774	20	19	2	21	21
16256	2865	2898	33	ATGTAGCAACAGTGATTTCTTTAGGCAGGTCCTT	62.00588235	11309	2920	2950	30	GTGTCCAGCAATACGAAGATGTCCACGAAGG	64.37096774	20	19	2	21	22
16257	2866	2899	33	TGTAGCAACAGTGATTTCTTTAGGCAGGTCCTTG	63.21176471	11308	2919	2949	30	GGTGTCCAGCAATACGAAGATGTCCACGAAG	64.37096774	20	19	2	21	20
16257	2866	2899	33	TGTAGCAACAGTGATTTCTTTAGGCAGGTCCTTG	63.21176471	11309	2920	2950	30	GTGTCCAGCAATACGAAGATGTCCACGAAGG	64.37096774	20	19	2	21	21
16258	2867	2900	33	GTAGCAACAGTGATTTCTTTAGGCAGGTCCTTGA	63.21176471	11308	2919	2949	30	GGTGTCCAGCAATACGAAGATGTCCACGAAG	64.37096774	20	19	2	21	19
16258	2867	2900	33	GTAGCAACAGTGATTTCTTTAGGCAGGTCCTTGA	63.21176471	11309	2920	2950	30	GTGTCCAGCAATACGAAGATGTCCACGAAGG	64.37096774	20	19	2	21	20
16263	2872	2905	33	AACAGTGATTTCTTTAGGCAGGTCCTTGATGTCA	62.00588235	11307	2918	2948	30	TGGTGTCCAGCAATACGAAGATGTCCACGAA	63.0483871	20	18	3	21	13
17157	26899	26932	33	ACTCACCAGACTCATCAAATAAGTAGTATGTAGC	60.8	12699	26943	26973	30	TCATCTAAATCAATGCCCAGTGGTGTAAGTA	59.08064516	20	9	12	21	11
16261	2870	2903	33	GCAACAGTGATTTCTTTAGGCAGGTCCTTGATGT	63.21176471	11308	2919	2949	30	GGTGTCCAGCAATACGAAGATGTCCACGAAG	64.37096774	20	20	2	22	16
16261	2870	2903	33	GCAACAGTGATTTCTTTAGGCAGGTCCTTGATGT	63.21176471	11309	2920	2950	30	GTGTCCAGCAATACGAAGATGTCCACGAAGG	64.37096774	20	20	2	22	17
16262	2871	2904	33	CAACAGTGATTTCTTTAGGCAGGTCCTTGATGTC	63.21176471	11309	2920	2950	30	GTGTCCAGCAATACGAAGATGTCCACGAAGG	64.37096774	20	20	2	22	16
16263	2872	2905	33	AACAGTGATTTCTTTAGGCAGGTCCTTGATGTCA	62.00588235	11311	2922	2952	30	GTCCAGCAATACGAAGATGTCCACGAAGGAT	63.0483871	20	18	4	22	17
17156	26898	26931	33	AACTCACCAGACTCATCAAATAAGTAGTATGTAG	59.59411765	12698	26942	26972	30	CTCATCTAAATCAATGCCCAGTGGTGTAAGT	60.40322581	20	9	13	22	11
17157	26899	26932	33	ACTCACCAGACTCATCAAATAAGTAGTATGTAGC	60.8	12698	26942	26972	30	CTCATCTAAATCAATGCCCAGTGGTGTAAGT	60.40322581	20	9	13	22	10
16250	2859	2892	33	TTCGTGATGTAGCAACAGTGATTTCTTTAGGCAG	62.00588235	11303	2914	2944	30	TAGATGGTGTCCAGCAATACGAAGATGTCCA	61.72580645	20	16	7	23	22
16254	2863	2896	33	TGATGTAGCAACAGTGATTTCTTTAGGCAGGTCC	63.21176471	11308	2919	2949	30	GGTGTCCAGCAATACGAAGATGTCCACGAAG	64.37096774	20	21	2	23	23
16254	2863	2896	33	TGATGTAGCAACAGTGATTTCTTTAGGCAGGTCC	63.21176471	11309	2920	2950	30	GTGTCCAGCAATACGAAGATGTCCACGAAGG	64.37096774	20	21	2	23	24
16255	2864	2897	33	GATGTAGCAACAGTGATTTCTTTAGGCAGGTCCT	63.21176471	11306	2917	2947	30	ATGGTGTCCAGCAATACGAAGATGTCCACGA	63.0483871	20	19	4	23	20
16255	2864	2897	33	GATGTAGCAACAGTGATTTCTTTAGGCAGGTCCT	63.21176471	11310	2921	2951	30	TGTCCAGCAATACGAAGATGTCCACGAAGGA	63.0483871	20	19	4	23	24
16255	2864	2897	33	GATGTAGCAACAGTGATTTCTTTAGGCAGGTCCT	63.21176471	11311	2922	2952	30	GTCCAGCAATACGAAGATGTCCACGAAGGAT	63.0483871	20	19	4	23	25
16256	2865	2898	33	ATGTAGCAACAGTGATTTCTTTAGGCAGGTCCTT	62.00588235	11306	2917	2947	30	ATGGTGTCCAGCAATACGAAGATGTCCACGA	63.0483871	20	19	4	23	19
16256	2865	2898	33	ATGTAGCAACAGTGATTTCTTTAGGCAGGTCCTT	62.00588235	11310	2921	2951	30	TGTCCAGCAATACGAAGATGTCCACGAAGGA	63.0483871	20	19	4	23	23
16256	2865	2898	33	ATGTAGCAACAGTGATTTCTTTAGGCAGGTCCTT	62.00588235	11311	2922	2952	30	GTCCAGCAATACGAAGATGTCCACGAAGGAT	63.0483871	20	19	4	23	24
16257	2866	2899	33	TGTAGCAACAGTGATTTCTTTAGGCAGGTCCTTG	63.21176471	11310	2921	2951	30	TGTCCAGCAATACGAAGATGTCCACGAAGGA	63.0483871	20	19	4	23	22
16257	2866	2899	33	TGTAGCAACAGTGATTTCTTTAGGCAGGTCCTTG	63.21176471	11311	2922	2952	30	GTCCAGCAATACGAAGATGTCCACGAAGGAT	63.0483871	20	19	4	23	23
16258	2867	2900	33	GTAGCAACAGTGATTTCTTTAGGCAGGTCCTTGA	63.21176471	11310	2921	2951	30	TGTCCAGCAATACGAAGATGTCCACGAAGGA	63.0483871	20	19	4	23	21
16258	2867	2900	33	GTAGCAACAGTGATTTCTTTAGGCAGGTCCTTGA	63.21176471	11311	2922	2952	30	GTCCAGCAATACGAAGATGTCCACGAAGGAT	63.0483871	20	19	4	23	22
17154	26896	26929	33	TAAACTCACCAGACTCATCAAATAAGTAGTATGT	58.38823529	12698	26942	26972	30	CTCATCTAAATCAATGCCCAGTGGTGTAAGT	60.40322581	20	10	13	23	13
16252	2861	2894	33	CGTGATGTAGCAACAGTGATTTCTTTAGGCAGGT	63.21176471	11307	2918	2948	30	TGGTGTCCAGCAATACGAAGATGTCCACGAA	63.0483871	20	21	3	24	24
16255	2864	2897	33	GATGTAGCAACAGTGATTTCTTTAGGCAGGTCCT	63.21176471	11305	2916	2946	30	GATGGTGTCCAGCAATACGAAGATGTCCACG	64.37096774	20	19	5	24	19
16258	2867	2900	33	GTAGCAACAGTGATTTCTTTAGGCAGGTCCTTGA	63.21176471	11305	2916	2946	30	GATGGTGTCCAGCAATACGAAGATGTCCACG	64.37096774	20	19	5	24	16
16261	2870	2903	33	GCAACAGTGATTTCTTTAGGCAGGTCCTTGATGT	63.21176471	11306	2917	2947	30	ATGGTGTCCAGCAATACGAAGATGTCCACGA	63.0483871	20	20	4	24	14
16261	2870	2903	33	GCAACAGTGATTTCTTTAGGCAGGTCCTTGATGT	63.21176471	11311	2922	2952	30	GTCCAGCAATACGAAGATGTCCACGAAGGAT	63.0483871	20	20	4	24	19
16262	2871	2904	33	CAACAGTGATTTCTTTAGGCAGGTCCTTGATGTC	63.21176471	11306	2917	2947	30	ATGGTGTCCAGCAATACGAAGATGTCCACGA	63.0483871	20	20	4	24	13
16262	2871	2904	33	CAACAGTGATTTCTTTAGGCAGGTCCTTGATGTC	63.21176471	11310	2921	2951	30	TGTCCAGCAATACGAAGATGTCCACGAAGGA	63.0483871	20	20	4	24	17
16716	15750	15783	33	ATAATAAGAATCTACAACAGGAACTCCACTACCT	59.59411765	12013	15800	15830	30	AATCACCGAAATCATACCAGTTACCATTGAG	59.08064516	20	9	15	24	17
16240	2845	2878	33	GTAATAAGAAAGCGTTCGTGATGTAGCAACAGTG	62.00588235	11301	2883	2913	30	CTTTAGGCAGGTCCTTGATGTCACAGCGTCC	65.69354839	20	1	24	25	5
16254	2863	2896	33	TGATGTAGCAACAGTGATTTCTTTAGGCAGGTCC	63.21176471	11306	2917	2947	30	ATGGTGTCCAGCAATACGAAGATGTCCACGA	63.0483871	20	21	4	25	21
16254	2863	2896	33	TGATGTAGCAACAGTGATTTCTTTAGGCAGGTCC	63.21176471	11310	2921	2951	30	TGTCCAGCAATACGAAGATGTCCACGAAGGA	63.0483871	20	21	4	25	25
16260	2869	2902	33	AGCAACAGTGATTTCTTTAGGCAGGTCCTTGATG	63.21176471	11308	2919	2949	30	GGTGTCCAGCAATACGAAGATGTCCACGAAG	64.37096774	20	23	2	25	17
16260	2869	2902	33	AGCAACAGTGATTTCTTTAGGCAGGTCCTTGATG	63.21176471	11309	2920	2950	30	GTGTCCAGCAATACGAAGATGTCCACGAAGG	64.37096774	20	23	2	25	18
16261	2870	2903	33	GCAACAGTGATTTCTTTAGGCAGGTCCTTGATGT	63.21176471	11305	2916	2946	30	GATGGTGTCCAGCAATACGAAGATGTCCACG	64.37096774	20	20	5	25	13
16263	2872	2905	33	AACAGTGATTTCTTTAGGCAGGTCCTTGATGTCA	62.00588235	11303	2914	2944	30	TAGATGGTGTCCAGCAATACGAAGATGTCCA	61.72580645	20	18	7	25	9
16251	2860	2893	33	TCGTGATGTAGCAACAGTGATTTCTTTAGGCAGG	63.21176471	11305	2916	2946	30	GATGGTGTCCAGCAATACGAAGATGTCCACG	64.37096774	20	21	5	26	23
16252	2861	2894	33	CGTGATGTAGCAACAGTGATTTCTTTAGGCAGGT	63.21176471	11305	2916	2946	30	GATGGTGTCCAGCAATACGAAGATGTCCACG	64.37096774	20	21	5	26	22
16259	2868	2901	33	TAGCAACAGTGATTTCTTTAGGCAGGTCCTTGAT	62.00588235	11308	2919	2949	30	GGTGTCCAGCAATACGAAGATGTCCACGAAG	64.37096774	20	24	2	26	18
16259	2868	2901	33	TAGCAACAGTGATTTCTTTAGGCAGGTCCTTGAT	62.00588235	11309	2920	2950	30	GTGTCCAGCAATACGAAGATGTCCACGAAGG	64.37096774	20	24	2	26	19
16716	15750	15783	33	ATAATAAGAATCTACAACAGGAACTCCACTACCT	59.59411765	12012	15799	15829	30	AAATCACCGAAATCATACCAGTTACCATTGA	57.75806452	20	9	17	26	16
16242	2847	2880	33	AATAAGAAAGCGTTCGTGATGTAGCAACAGTGAT	60.8	11301	2883	2913	30	CTTTAGGCAGGTCCTTGATGTCACAGCGTCC	65.69354839	20	3	24	27	3
16260	2869	2902	33	AGCAACAGTGATTTCTTTAGGCAGGTCCTTGATG	63.21176471	11310	2921	2951	30	TGTCCAGCAATACGAAGATGTCCACGAAGGA	63.0483871	20	23	4	27	19
16262	2871	2904	33	CAACAGTGATTTCTTTAGGCAGGTCCTTGATGTC	63.21176471	11304	2915	2945	30	AGATGGTGTCCAGCAATACGAAGATGTCCAC	63.0483871	20	20	7	27	11
16716	15750	15783	33	ATAATAAGAATCTACAACAGGAACTCCACTACCT	59.59411765	12010	15797	15827	30	TGAAATCACCGAAATCATACCAGTTACCATT	57.75806452	20	9	18	27	14
16716	15750	15783	33	ATAATAAGAATCTACAACAGGAACTCCACTACCT	59.59411765	12014	15801	15831	30	ATCACCGAAATCATACCAGTTACCATTGAGA	59.08064516	20	9	18	27	18
16768	18177	18210	33	CTAAACTCCTGTGTAGAAACTAAGTAATCATAAA	57.18235294	12136	18224	18254	30	TCTAAAGTAGCGGTTGAGTAAACAAAAGAGG	59.08064516	20	10	17	27	14
16252	2861	2894	33	CGTGATGTAGCAACAGTGATTTCTTTAGGCAGGT	63.21176471	11304	2915	2945	30	AGATGGTGTCCAGCAATACGAAGATGTCCAC	63.0483871	20	21	7	28	21
16254	2863	2896	33	TGATGTAGCAACAGTGATTTCTTTAGGCAGGTCC	63.21176471	11304	2915	2945	30	AGATGGTGTCCAGCAATACGAAGATGTCCAC	63.0483871	20	21	7	28	19
16259	2868	2901	33	TAGCAACAGTGATTTCTTTAGGCAGGTCCTTGAT	62.00588235	11306	2917	2947	30	ATGGTGTCCAGCAATACGAAGATGTCCACGA	63.0483871	20	24	4	28	16
16259	2868	2901	33	TAGCAACAGTGATTTCTTTAGGCAGGTCCTTGAT	62.00588235	11311	2922	2952	30	GTCCAGCAATACGAAGATGTCCACGAAGGAT	63.0483871	20	24	4	28	21
17156	26898	26931	33	AACTCACCAGACTCATCAAATAAGTAGTATGTAG	59.59411765	12697	26941	26971	30	ACTCATCTAAATCAATGCCCAGTGGTGTAAG	60.40322581	20	9	19	28	10
16253	2862	2895	33	GTGATGTAGCAACAGTGATTTCTTTAGGCAGGTC	63.21176471	11303	2914	2944	30	TAGATGGTGTCCAGCAATACGAAGATGTCCA	61.72580645	20	22	7	29	19
16707	15741	15774	33	TAACAATGAATAATAAGAATCTACAACAGGAACT	55.97647059	12009	15783	15813	30	TGGCGTGGTTTGTATGAAATCACCGAAATCA	60.40322581	20	21	8	29	9
16769	18178	18211	33	TAAACTCCTGTGTAGAAACTAAGTAATCATAAAC	57.18235294	12137	18225	18255	30	CTAAAGTAGCGGTTGAGTAAACAAAAGAGGC	60.40322581	20	10	19	29	14
16770	18179	18212	33	AAACTCCTGTGTAGAAACTAAGTAATCATAAACA	57.18235294	12137	18225	18255	30	CTAAAGTAGCGGTTGAGTAAACAAAAGAGGC	60.40322581	20	10	19	29	13
17155	26897	26930	33	AAACTCACCAGACTCATCAAATAAGTAGTATGTA	58.38823529	12697	26941	26971	30	ACTCATCTAAATCAATGCCCAGTGGTGTAAG	60.40322581	20	10	19	29	11
16238	2843	2876	33	TTGTAATAAGAAAGCGTTCGTGATGTAGCAACAG	60.8	11296	2878	2908	30	GATTTCTTTAGGCAGGTCCTTGATGTCACAG	61.72580645	20	1	29	30	2
16239	2844	2877	33	TGTAATAAGAAAGCGTTCGTGATGTAGCAACAGT	60.8	11300	2882	2912	30	TCTTTAGGCAGGTCCTTGATGTCACAGCGTC	64.37096774	20	1	29	30	5
16240	2845	2878	33	GTAATAAGAAAGCGTTCGTGATGTAGCAACAGTG	62.00588235	11300	2882	2912	30	TCTTTAGGCAGGTCCTTGATGTCACAGCGTC	64.37096774	20	1	29	30	4
16715	15749	15782	33	AATAATAAGAATCTACAACAGGAACTCCACTACC	59.59411765	12010	15797	15827	30	TGAAATCACCGAAATCATACCAGTTACCATT	57.75806452	20	12	18	30	15
16236	2841	2874	33	ATTTGTAATAAGAAAGCGTTCGTGATGTAGCAAC	59.59411765	11300	2882	2912	30	TCTTTAGGCAGGTCCTTGATGTCACAGCGTC	64.37096774	20	2	29	31	8
16237	2842	2875	33	TTTGTAATAAGAAAGCGTTCGTGATGTAGCAACA	59.59411765	11299	2881	2911	30	TTCTTTAGGCAGGTCCTTGATGTCACAGCGT	63.0483871	20	1	30	31	6
16238	2843	2876	33	TTGTAATAAGAAAGCGTTCGTGATGTAGCAACAG	60.8	11299	2881	2911	30	TTCTTTAGGCAGGTCCTTGATGTCACAGCGT	63.0483871	20	1	30	31	5
16240	2845	2878	33	GTAATAAGAAAGCGTTCGTGATGTAGCAACAGTG	62.00588235	11299	2881	2911	30	TTCTTTAGGCAGGTCCTTGATGTCACAGCGT	63.0483871	20	1	30	31	3
16711	15745	15778	33	AATGAATAATAAGAATCTACAACAGGAACTCCAC	58.38823529	12013	15800	15830	30	AATCACCGAAATCATACCAGTTACCATTGAG	59.08064516	20	16	15	31	22
16236	2841	2874	33	ATTTGTAATAAGAAAGCGTTCGTGATGTAGCAAC	59.59411765	11299	2881	2911	30	TTCTTTAGGCAGGTCCTTGATGTCACAGCGT	63.0483871	20	2	30	32	7
16241	2846	2879	33	TAATAAGAAAGCGTTCGTGATGTAGCAACAGTGA	60.8	11300	2882	2912	30	TCTTTAGGCAGGTCCTTGATGTCACAGCGTC	64.37096774	20	3	29	32	3
16714	15748	15781	33	GAATAATAAGAATCTACAACAGGAACTCCACTAC	59.59411765	12014	15801	15831	30	ATCACCGAAATCATACCAGTTACCATTGAGA	59.08064516	20	14	18	32	20
16236	2841	2874	33	ATTTGTAATAAGAAAGCGTTCGTGATGTAGCAAC	59.59411765	11298	2880	2910	30	TTTCTTTAGGCAGGTCCTTGATGTCACAGCG	63.0483871	20	2	31	33	6
16712	15746	15779	33	ATGAATAATAAGAATCTACAACAGGAACTCCACT	58.38823529	12010	15797	15827	30	TGAAATCACCGAAATCATACCAGTTACCATT	57.75806452	20	15	18	33	18
16712	15746	15779	33	ATGAATAATAAGAATCTACAACAGGAACTCCACT	58.38823529	12014	15801	15831	30	ATCACCGAAATCATACCAGTTACCATTGAGA	59.08064516	20	15	18	33	22
16713	15747	15780	33	TGAATAATAAGAATCTACAACAGGAACTCCACTA	58.38823529	12010	15797	15827	30	TGAAATCACCGAAATCATACCAGTTACCATT	57.75806452	20	15	18	33	17
16715	15749	15782	33	AATAATAAGAATCTACAACAGGAACTCCACTACC	59.59411765	12015	15802	15832	30	TCACCGAAATCATACCAGTTACCATTGAGAT	59.08064516	20	12	21	33	20
17154	26896	26929	33	TAAACTCACCAGACTCATCAAATAAGTAGTATGT	58.38823529	12694	26931	26961	30	GCCATACTCCACTCATCTAAATCAATGCCCA	61.72580645	20	10	23	33	2
17155	26897	26930	33	AAACTCACCAGACTCATCAAATAAGTAGTATGTA	58.38823529	12694	26931	26961	30	GCCATACTCCACTCATCTAAATCAATGCCCA	61.72580645	20	10	23	33	1
17157	26899	26932	33	ACTCACCAGACTCATCAAATAAGTAGTATGTAGC	60.8	12696	26933	26963	30	CATACTCCACTCATCTAAATCAATGCCCAGT	60.40322581	20	9	24	33	1
16710	15744	15777	33	CAATGAATAATAAGAATCTACAACAGGAACTCCA	58.38823529	12013	15800	15830	30	AATCACCGAAATCATACCAGTTACCATTGAG	59.08064516	20	19	15	34	23
16711	15745	15778	33	AATGAATAATAAGAATCTACAACAGGAACTCCAC	58.38823529	12011	15798	15828	30	GAAATCACCGAAATCATACCAGTTACCATTG	59.08064516	20	16	18	34	20
17156	26898	26931	33	AACTCACCAGACTCATCAAATAAGTAGTATGTAG	59.59411765	12695	26932	26962	30	CCATACTCCACTCATCTAAATCAATGCCCAG	61.72580645	20	9	25	34	1
17154	26896	26929	33	TAAACTCACCAGACTCATCAAATAAGTAGTATGT	58.38823529	12693	26930	26960	30	AGCCATACTCCACTCATCTAAATCAATGCCC	61.72580645	20	10	25	35	1
17154	26896	26929	33	TAAACTCACCAGACTCATCAAATAAGTAGTATGT	58.38823529	12695	26932	26962	30	CCATACTCCACTCATCTAAATCAATGCCCAG	61.72580645	20	10	25	35	3
17155	26897	26930	33	AAACTCACCAGACTCATCAAATAAGTAGTATGTA	58.38823529	12695	26932	26962	30	CCATACTCCACTCATCTAAATCAATGCCCAG	61.72580645	20	10	25	35	2
16708	15742	15775	33	AACAATGAATAATAAGAATCTACAACAGGAACTC	57.18235294	12013	15800	15830	30	AATCACCGAAATCATACCAGTTACCATTGAG	59.08064516	20	21	15	36	25
16713	15747	15780	33	TGAATAATAAGAATCTACAACAGGAACTCCACTA	58.38823529	12015	15802	15832	30	TCACCGAAATCATACCAGTTACCATTGAGAT	59.08064516	20	15	21	36	22
16709	15743	15776	33	ACAATGAATAATAAGAATCTACAACAGGAACTCC	58.38823529	12012	15799	15829	30	AAATCACCGAAATCATACCAGTTACCATTGA	57.75806452	20	20	17	37	23
16711	15745	15778	33	AATGAATAATAAGAATCTACAACAGGAACTCCAC	58.38823529	12015	15802	15832	30	TCACCGAAATCATACCAGTTACCATTGAGAT	59.08064516	20	16	21	37	24
16149	1010	1043	33	AGGAGAAGTTCCCCTACTGCTGCCTGGAGTTGAA	66.82941176	11113	1068	1098	30	GATGAGGAACGAGAAGAGGCTTGACTGCCGC	67.01612903	20	21	17	38	25
16150	1011	1044	33	GGAGAAGTTCCCCTACTGCTGCCTGGAGTTGAAT	66.82941176	11114	1069	1099	30	ATGAGGAACGAGAAGAGGCTTGACTGCCGCC	67.01612903	20	21	17	38	25
16707	15741	15774	33	TAACAATGAATAATAAGAATCTACAACAGGAACT	55.97647059	12012	15799	15829	30	AAATCACCGAAATCATACCAGTTACCATTGA	57.75806452	20	21	17	38	25
16709	15743	15776	33	ACAATGAATAATAAGAATCTACAACAGGAACTCC	58.38823529	12011	15798	15828	30	GAAATCACCGAAATCATACCAGTTACCATTG	59.08064516	20	20	18	38	22
16709	15743	15776	33	ACAATGAATAATAAGAATCTACAACAGGAACTCC	58.38823529	12014	15801	15831	30	ATCACCGAAATCATACCAGTTACCATTGAGA	59.08064516	20	20	18	38	25
16237	2842	2875	33	TTTGTAATAAGAAAGCGTTCGTGATGTAGCAACA	59.59411765	11295	2877	2907	30	TGATTTCTTTAGGCAGGTCCTTGATGTCACA	60.40322581	20	1	38	39	2
16439	6574	6607	33	ATGGTGTAATGTCAAGAATCTCAAGTGTCTGTGG	62.00588235	11570	6616	6646	30	CAGCATCAGTAGTGTCAGCAATGTCTCTGCC	64.37096774	20	10	29	39	9
16707	15741	15774	33	TAACAATGAATAATAAGAATCTACAACAGGAACT	55.97647059	12010	15797	15827	30	TGAAATCACCGAAATCATACCAGTTACCATT	57.75806452	20	21	18	39	23
16708	15742	15775	33	AACAATGAATAATAAGAATCTACAACAGGAACTC	57.18235294	12010	15797	15827	30	TGAAATCACCGAAATCATACCAGTTACCATT	57.75806452	20	21	18	39	22
16708	15742	15775	33	AACAATGAATAATAAGAATCTACAACAGGAACTC	57.18235294	12011	15798	15828	30	GAAATCACCGAAATCATACCAGTTACCATTG	59.08064516	20	21	18	39	23
16150	1011	1044	33	GGAGAAGTTCCCCTACTGCTGCCTGGAGTTGAAT	66.82941176	11110	1065	1095	30	CGTGATGAGGAACGAGAAGAGGCTTGACTGC	65.69354839	20	21	19	40	21
16150	1011	1044	33	GGAGAAGTTCCCCTACTGCTGCCTGGAGTTGAAT	66.82941176	11111	1066	1096	30	GTGATGAGGAACGAGAAGAGGCTTGACTGCC	65.69354839	20	21	19	40	22
16500	8166	8199	33	AAGAAAGGTAAGAACAAGTCCTGAGTTGAATGTA	59.59411765	11665	8212	8242	30	TGAAAACTTTGTCAGGGTAATAAACACCACG	59.08064516	20	14	26	40	13
16710	15744	15777	33	CAATGAATAATAAGAATCTACAACAGGAACTCCA	58.38823529	12015	15802	15832	30	TCACCGAAATCATACCAGTTACCATTGAGAT	59.08064516	20	19	21	40	25
16583	10222	10255	33	TCACCCTGTTGTCCATCAAAGTGTCCCTTATTTA	62.00588235	11794	10276	10306	30	TCTAAACTCTGAAGTCTTGTAAAAGTGTTCC	57.75806452	20	4	37	41	21
16584	10223	10256	33	CACCCTGTTGTCCATCAAAGTGTCCCTTATTTAC	63.21176471	11794	10276	10306	30	TCTAAACTCTGAAGTCTTGTAAAAGTGTTCC	57.75806452	20	4	37	41	20
16583	10222	10255	33	TCACCCTGTTGTCCATCAAAGTGTCCCTTATTTA	62.00588235	11793	10275	10305	30	TTCTAAACTCTGAAGTCTTGTAAAAGTGTTC	56.43548387	20	4	38	42	20
16584	10223	10256	33	CACCCTGTTGTCCATCAAAGTGTCCCTTATTTAC	63.21176471	11793	10275	10305	30	TTCTAAACTCTGAAGTCTTGTAAAAGTGTTC	56.43548387	20	4	38	42	19
16499	8165	8198	33	AAAGAAAGGTAAGAACAAGTCCTGAGTTGAATGT	59.59411765	11665	8212	8242	30	TGAAAACTTTGTCAGGGTAATAAACACCACG	59.08064516	20	18	26	44	14
16581	10220	10253	33	CTTCACCCTGTTGTCCATCAAAGTGTCCCTTATT	63.21176471	11795	10277	10307	30	CTAAACTCTGAAGTCTTGTAAAAGTGTTCCA	57.75806452	20	4	40	44	24
16585	10224	10257	33	ACCCTGTTGTCCATCAAAGTGTCCCTTATTTACA	62.00588235	11795	10277	10307	30	CTAAACTCTGAAGTCTTGTAAAAGTGTTCCA	57.75806452	20	4	40	44	20
17244	28388	28421	33	ATGGCAACCAACATAAGAGAACACACAGCCTCCA	64.41764706	12833	28439	28469	30	ACCCTTACGAAGAATGGTTTTCAAGCCAGAT	60.40322581	20	14	32	46	18
17110	26643	26676	33	GTCTGATTGTCCTCACTGCCGTCTTGTTGACCAA	65.62352941	12633	26685	26715	30	TGACTATCATCATCTAACCAATCTTCTTCTT	56.43548387	20	27	21	48	9
16498	8164	8197	33	AAAAGAAAGGTAAGAACAAGTCCTGAGTTGAATG	59.59411765	11665	8212	8242	30	TGAAAACTTTGTCAGGGTAATAAACACCACG	59.08064516	20	23	26	49	15
16873	19862	19895	33	TGAGGTGATAGAGGTTTGTGGTGGTTGGTAAAGA	63.21176471	12269	19912	19942	30	TACTGAAGTCATTGAGAGCCTTTGCGAGATG	61.72580645	20	20	29	49	17
16983	22084	22117	33	AGAGAGAATGTCTTTCATAAGTCTTTTGACCAGC	60.8	12417	22138	22168	30	TGGAACCATTCTTCACTGTAACACTATCAAC	59.08064516	20	11	39	50	21
17167	26942	26975	33	CTCATCTAAATCAATGCCCAGTGGTGTAAGTAAT	60.8	12713	27000	27030	30	ATGACAGCATCTGCCACAACACAGGCGAACT	64.37096774	20	3	47	50	25
17247	28391	28424	33	GCAACCAACATAAGAGAACACACAGCCTCCAAAG	64.41764706	12831	28437	28467	30	CCACCCTTACGAAGAATGGTTTTCAAGCCAG	63.0483871	20	21	29	50	13
17247	28391	28424	33	GCAACCAACATAAGAGAACACACAGCCTCCAAAG	64.41764706	12832	28438	28468	30	CACCCTTACGAAGAATGGTTTTCAAGCCAGA	61.72580645	20	21	29	50	14
17109	26642	26675	33	TGTCTGATTGTCCTCACTGCCGTCTTGTTGACCA	65.62352941	12634	26686	26716	30	GACTATCATCATCTAACCAATCTTCTTCTTG	57.75806452	20	28	23	51	11
17110	26643	26676	33	GTCTGATTGTCCTCACTGCCGTCTTGTTGACCAA	65.62352941	12636	26688	26718	30	CTATCATCATCTAACCAATCTTCTTCTTGCT	57.75806452	20	27	24	51	12
16583	10222	10255	33	TCACCCTGTTGTCCATCAAAGTGTCCCTTATTTA	62.00588235	11792	10274	10304	30	TTTCTAAACTCTGAAGTCTTGTAAAAGTGTT	55.11290323	20	4	48	52	19
16584	10223	10256	33	CACCCTGTTGTCCATCAAAGTGTCCCTTATTTAC	63.21176471	11792	10274	10304	30	TTTCTAAACTCTGAAGTCTTGTAAAAGTGTT	55.11290323	20	4	48	52	18
17108	26641	26674	33	TTGTCTGATTGTCCTCACTGCCGTCTTGTTGACC	65.62352941	12634	26686	26716	30	GACTATCATCATCTAACCAATCTTCTTCTTG	57.75806452	20	29	23	52	12
17109	26642	26675	33	TGTCTGATTGTCCTCACTGCCGTCTTGTTGACCA	65.62352941	12636	26688	26718	30	CTATCATCATCTAACCAATCTTCTTCTTGCT	57.75806452	20	28	24	52	13
17110	26643	26676	33	GTCTGATTGTCCTCACTGCCGTCTTGTTGACCAA	65.62352941	12635	26687	26717	30	ACTATCATCATCTAACCAATCTTCTTCTTGC	57.75806452	20	27	25	52	11
16878	19867	19900	33	TGATAGAGGTTTGTGGTGGTTGGTAAAGAACATC	62.00588235	12269	19912	19942	30	TACTGAAGTCATTGAGAGCCTTTGCGAGATG	61.72580645	20	24	29	53	12
17109	26642	26675	33	TGTCTGATTGTCCTCACTGCCGTCTTGTTGACCA	65.62352941	12635	26687	26717	30	ACTATCATCATCTAACCAATCTTCTTCTTGC	57.75806452	20	28	25	53	12
17108	26641	26674	33	TTGTCTGATTGTCCTCACTGCCGTCTTGTTGACC	65.62352941	12630	26682	26712	30	TGTTGACTATCATCATCTAACCAATCTTCTT	56.43548387	20	29	25	54	8
17108	26641	26674	33	TTGTCTGATTGTCCTCACTGCCGTCTTGTTGACC	65.62352941	12635	26687	26717	30	ACTATCATCATCTAACCAATCTTCTTCTTGC	57.75806452	20	29	25	54	13
17109	26642	26675	33	TGTCTGATTGTCCTCACTGCCGTCTTGTTGACCA	65.62352941	12637	26689	26719	30	TATCATCATCTAACCAATCTTCTTCTTGCTC	57.75806452	20	28	27	55	14
17166	26941	26974	33	ACTCATCTAAATCAATGCCCAGTGGTGTAAGTAA	60.8	12712	26999	27029	30	TATGACAGCATCTGCCACAACACAGGCGAAC	64.37096774	20	3	52	55	25
17167	26942	26975	33	CTCATCTAAATCAATGCCCAGTGGTGTAAGTAAT	60.8	12712	26999	27029	30	TATGACAGCATCTGCCACAACACAGGCGAAC	64.37096774	20	3	52	55	24
17028	23998	24031	33	TAACTGGTTTTATGGTTGTTGTGTAACTGTTTTC	58.38823529	12507	24051	24081	30	ATAGGACCTTTGTATTCTGAGGACTTTGTAA	57.75806452	20	21	35	56	20
17110	26643	26676	33	GTCTGATTGTCCTCACTGCCGTCTTGTTGACCAA	65.62352941	12638	26690	26720	30	ATCATCATCTAACCAATCTTCTTCTTGCTCT	57.75806452	20	27	29	56	14
17166	26941	26974	33	ACTCATCTAAATCAATGCCCAGTGGTGTAAGTAA	60.8	12711	26998	27028	30	TTATGACAGCATCTGCCACAACACAGGCGAA	63.0483871	20	3	53	56	24
17167	26942	26975	33	CTCATCTAAATCAATGCCCAGTGGTGTAAGTAAT	60.8	12711	26998	27028	30	TTATGACAGCATCTGCCACAACACAGGCGAA	63.0483871	20	3	53	56	23
17106	26639	26672	33	AGTTGTCTGATTGTCCTCACTGCCGTCTTGTTGA	64.41764706	12635	26687	26717	30	ACTATCATCATCTAACCAATCTTCTTCTTGC	57.75806452	20	32	25	57	15
17110	26643	26676	33	GTCTGATTGTCCTCACTGCCGTCTTGTTGACCAA	65.62352941	12629	26681	26711	30	TTGTTGACTATCATCATCTAACCAATCTTCT	56.43548387	20	27	30	57	5
16927	20319	20352	33	ACAGAATAAACACCAGGTAAGAATGAGTAAACTG	59.59411765	12316	20366	20396	30	TACAGTGAATGACATAAGGAATAGTAAAGTA	55.11290323	20	9	49	58	14
17108	26641	26674	33	TTGTCTGATTGTCCTCACTGCCGTCTTGTTGACC	65.62352941	12638	26690	26720	30	ATCATCATCTAACCAATCTTCTTCTTGCTCT	57.75806452	20	29	29	58	16
17109	26642	26675	33	TGTCTGATTGTCCTCACTGCCGTCTTGTTGACCA	65.62352941	12628	26680	26710	30	TTTGTTGACTATCATCATCTAACCAATCTTC	56.43548387	20	28	30	58	5
17245	28389	28422	33	TGGCAACCAACATAAGAGAACACACAGCCTCCAA	64.41764706	12834	28440	28470	30	CCCTTACGAAGAATGGTTTTCAAGCCAGATT	60.40322581	20	17	41	58	18
16871	19860	19893	33	GCTGAGGTGATAGAGGTTTGTGGTGGTTGGTAAA	64.41764706	12267	19910	19940	30	GTTACTGAAGTCATTGAGAGCCTTTGCGAGA	61.72580645	20	18	41	59	17
17106	26639	26672	33	AGTTGTCTGATTGTCCTCACTGCCGTCTTGTTGA	64.41764706	12637	26689	26719	30	TATCATCATCTAACCAATCTTCTTCTTGCTC	57.75806452	20	32	27	59	17
17110	26643	26676	33	GTCTGATTGTCCTCACTGCCGTCTTGTTGACCAA	65.62352941	12627	26679	26709	30	GTTTGTTGACTATCATCATCTAACCAATCTT	56.43548387	20	27	32	59	3
17166	26941	26974	33	ACTCATCTAAATCAATGCCCAGTGGTGTAAGTAA	60.8	12710	26997	27027	30	TTTATGACAGCATCTGCCACAACACAGGCGA	63.0483871	20	3	56	59	23
17167	26942	26975	33	CTCATCTAAATCAATGCCCAGTGGTGTAAGTAAT	60.8	12710	26997	27027	30	TTTATGACAGCATCTGCCACAACACAGGCGA	63.0483871	20	3	56	59	22
16872	19861	19894	33	CTGAGGTGATAGAGGTTTGTGGTGGTTGGTAAAG	64.41764706	12267	19910	19940	30	GTTACTGAAGTCATTGAGAGCCTTTGCGAGA	61.72580645	20	19	41	60	16
16872	19861	19894	33	CTGAGGTGATAGAGGTTTGTGGTGGTTGGTAAAG	64.41764706	12268	19911	19941	30	TTACTGAAGTCATTGAGAGCCTTTGCGAGAT	60.40322581	20	19	41	60	17
17107	26640	26673	33	GTTGTCTGATTGTCCTCACTGCCGTCTTGTTGAC	65.62352941	12638	26690	26720	30	ATCATCATCTAACCAATCTTCTTCTTGCTCT	57.75806452	20	31	29	60	17
17109	26642	26675	33	TGTCTGATTGTCCTCACTGCCGTCTTGTTGACCA	65.62352941	12626	26678	26708	30	AGTTTGTTGACTATCATCATCTAACCAATCT	56.43548387	20	28	32	60	3
16871	19860	19893	33	GCTGAGGTGATAGAGGTTTGTGGTGGTTGGTAAA	64.41764706	12265	19908	19938	30	GAGTTACTGAAGTCATTGAGAGCCTTTGCGA	61.72580645	20	18	43	61	15
16871	19860	19893	33	GCTGAGGTGATAGAGGTTTGTGGTGGTTGGTAAA	64.41764706	12266	19909	19939	30	AGTTACTGAAGTCATTGAGAGCCTTTGCGAG	61.72580645	20	18	43	61	16
16873	19862	19895	33	TGAGGTGATAGAGGTTTGTGGTGGTTGGTAAAGA	63.21176471	12267	19910	19940	30	GTTACTGAAGTCATTGAGAGCCTTTGCGAGA	61.72580645	20	20	41	61	15
16873	19862	19895	33	TGAGGTGATAGAGGTTTGTGGTGGTTGGTAAAGA	63.21176471	12268	19911	19941	30	TTACTGAAGTCATTGAGAGCCTTTGCGAGAT	60.40322581	20	20	41	61	16
16979	22080	22113	33	TGAGAGAGAGAATGTCTTTCATAAGTCTTTTGAC	59.59411765	12417	22138	22168	30	TGGAACCATTCTTCACTGTAACACTATCAAC	59.08064516	20	22	39	61	25
16872	19861	19894	33	CTGAGGTGATAGAGGTTTGTGGTGGTTGGTAAAG	64.41764706	12265	19908	19938	30	GAGTTACTGAAGTCATTGAGAGCCTTTGCGA	61.72580645	20	19	43	62	14
16872	19861	19894	33	CTGAGGTGATAGAGGTTTGTGGTGGTTGGTAAAG	64.41764706	12266	19909	19939	30	AGTTACTGAAGTCATTGAGAGCCTTTGCGAG	61.72580645	20	19	43	62	15
16874	19863	19896	33	GAGGTGATAGAGGTTTGTGGTGGTTGGTAAAGAA	63.21176471	12267	19910	19940	30	GTTACTGAAGTCATTGAGAGCCTTTGCGAGA	61.72580645	20	21	41	62	14
16874	19863	19896	33	GAGGTGATAGAGGTTTGTGGTGGTTGGTAAAGAA	63.21176471	12268	19911	19941	30	TTACTGAAGTCATTGAGAGCCTTTGCGAGAT	60.40322581	20	21	41	62	15
17104	26637	26670	33	GTAGTTGTCTGATTGTCCTCACTGCCGTCTTGTT	64.41764706	12638	26690	26720	30	ATCATCATCTAACCAATCTTCTTCTTGCTCT	57.75806452	20	33	29	62	20
17247	28391	28424	33	GCAACCAACATAAGAGAACACACAGCCTCCAAAG	64.41764706	12834	28440	28470	30	CCCTTACGAAGAATGGTTTTCAAGCCAGATT	60.40322581	20	21	41	62	16
16873	19862	19895	33	TGAGGTGATAGAGGTTTGTGGTGGTTGGTAAAGA	63.21176471	12266	19909	19939	30	AGTTACTGAAGTCATTGAGAGCCTTTGCGAG	61.72580645	20	20	43	63	14
16875	19864	19897	33	AGGTGATAGAGGTTTGTGGTGGTTGGTAAAGAAC	63.21176471	12268	19911	19941	30	TTACTGAAGTCATTGAGAGCCTTTGCGAGAT	60.40322581	20	22	41	63	14
16876	19865	19898	33	GGTGATAGAGGTTTGTGGTGGTTGGTAAAGAACA	63.21176471	12267	19910	19940	30	GTTACTGAAGTCATTGAGAGCCTTTGCGAGA	61.72580645	20	22	41	63	12
16874	19863	19896	33	GAGGTGATAGAGGTTTGTGGTGGTTGGTAAAGAA	63.21176471	12265	19908	19938	30	GAGTTACTGAAGTCATTGAGAGCCTTTGCGA	61.72580645	20	21	43	64	12
16403	5188	5221	33	AGGACATAAGATGATAGCCCTTTCCACAAAAATC	60.8	11508	5243	5273	30	TACACACTCTGACATTTTAGTAGCAGCAAGA	59.08064516	20	10	55	65	22
16871	19860	19893	33	GCTGAGGTGATAGAGGTTTGTGGTGGTTGGTAAA	64.41764706	12263	19906	19936	30	CTGAGTTACTGAAGTCATTGAGAGCCTTTGC	61.72580645	20	18	47	65	13
16875	19864	19897	33	AGGTGATAGAGGTTTGTGGTGGTTGGTAAAGAAC	63.21176471	12265	19908	19938	30	GAGTTACTGAAGTCATTGAGAGCCTTTGCGA	61.72580645	20	22	43	65	11
16875	19864	19897	33	AGGTGATAGAGGTTTGTGGTGGTTGGTAAAGAAC	63.21176471	12266	19909	19939	30	AGTTACTGAAGTCATTGAGAGCCTTTGCGAG	61.72580645	20	22	43	65	12
16876	19865	19898	33	GGTGATAGAGGTTTGTGGTGGTTGGTAAAGAACA	63.21176471	12265	19908	19938	30	GAGTTACTGAAGTCATTGAGAGCCTTTGCGA	61.72580645	20	22	43	65	10
16876	19865	19898	33	GGTGATAGAGGTTTGTGGTGGTTGGTAAAGAACA	63.21176471	12266	19909	19939	30	AGTTACTGAAGTCATTGAGAGCCTTTGCGAG	61.72580645	20	22	43	65	11
16877	19866	19899	33	GTGATAGAGGTTTGTGGTGGTTGGTAAAGAACAT	62.00588235	12267	19910	19940	30	GTTACTGAAGTCATTGAGAGCCTTTGCGAGA	61.72580645	20	24	41	65	11
17166	26941	26974	33	ACTCATCTAAATCAATGCCCAGTGGTGTAAGTAA	60.8	12709	26996	27026	30	TTTTATGACAGCATCTGCCACAACACAGGCG	63.0483871	20	3	63	66	22
16872	19861	19894	33	CTGAGGTGATAGAGGTTTGTGGTGGTTGGTAAAG	64.41764706	12264	19907	19937	30	TGAGTTACTGAAGTCATTGAGAGCCTTTGCG	61.72580645	20	19	48	67	13
16878	19867	19900	33	TGATAGAGGTTTGTGGTGGTTGGTAAAGAACATC	62.00588235	12265	19908	19938	30	GAGTTACTGAAGTCATTGAGAGCCTTTGCGA	61.72580645	20	24	43	67	8
17167	26942	26975	33	CTCATCTAAATCAATGCCCAGTGGTGTAAGTAAT	60.8	12703	26990	27020	30	CAAAGTTTTTATGACAGCATCTGCCACAACA	59.08064516	20	3	64	67	15
16873	19862	19895	33	TGAGGTGATAGAGGTTTGTGGTGGTTGGTAAAGA	63.21176471	12262	19905	19935	30	CCTGAGTTACTGAAGTCATTGAGAGCCTTTG	61.72580645	20	20	48	68	10
16873	19862	19895	33	TGAGGTGATAGAGGTTTGTGGTGGTTGGTAAAGA	63.21176471	12264	19907	19937	30	TGAGTTACTGAAGTCATTGAGAGCCTTTGCG	61.72580645	20	20	48	68	12
16881	19870	19903	33	TAGAGGTTTGTGGTGGTTGGTAAAGAACATCAGA	62.00588235	12263	19906	19936	30	CTGAGTTACTGAAGTCATTGAGAGCCTTTGC	61.72580645	20	21	47	68	3
17166	26941	26974	33	ACTCATCTAAATCAATGCCCAGTGGTGTAAGTAA	60.8	12707	26994	27024	30	GTTTTTATGACAGCATCTGCCACAACACAGG	61.72580645	20	3	66	69	20
17167	26942	26975	33	CTCATCTAAATCAATGCCCAGTGGTGTAAGTAAT	60.8	12707	26994	27024	30	GTTTTTATGACAGCATCTGCCACAACACAGG	61.72580645	20	3	66	69	19
17167	26942	26975	33	CTCATCTAAATCAATGCCCAGTGGTGTAAGTAAT	60.8	12708	26995	27025	30	TTTTTATGACAGCATCTGCCACAACACAGGC	61.72580645	20	3	66	69	20
17109	26642	26675	33	TGTCTGATTGTCCTCACTGCCGTCTTGTTGACCA	65.62352941	12639	26691	26721	30	TCATCATCTAACCAATCTTCTTCTTGCTCTT	57.75806452	20	28	42	70	16
16322	4112	4145	33	GGCATTTCCAGCAAAGCCAAAGCCTCATTATTAT	62.00588235	11402	4166	4196	30	GCAAGAAGTAGACTAAAGCATAAAGATAGAG	57.75806452	20	24	47	71	21
16873	19862	19895	33	TGAGGTGATAGAGGTTTGTGGTGGTTGGTAAAGA	63.21176471	12257	19900	19930	30	CAGAACCTGAGTTACTGAAGTCATTGAGAGC	61.72580645	20	20	52	72	5
16873	19862	19895	33	TGAGGTGATAGAGGTTTGTGGTGGTTGGTAAAGA	63.21176471	12259	19902	19932	30	GAACCTGAGTTACTGAAGTCATTGAGAGCCT	61.72580645	20	20	53	73	7
17107	26640	26673	33	GTTGTCTGATTGTCCTCACTGCCGTCTTGTTGAC	65.62352941	12639	26691	26721	30	TCATCATCTAACCAATCTTCTTCTTGCTCTT	57.75806452	20	31	42	73	18
17166	26941	26974	33	ACTCATCTAAATCAATGCCCAGTGGTGTAAGTAA	60.8	12705	26992	27022	30	AAGTTTTTATGACAGCATCTGCCACAACACA	59.08064516	20	3	70	73	18
17167	26942	26975	33	CTCATCTAAATCAATGCCCAGTGGTGTAAGTAAT	60.8	12705	26992	27022	30	AAGTTTTTATGACAGCATCTGCCACAACACA	59.08064516	20	3	70	73	17
16322	4112	4145	33	GGCATTTCCAGCAAAGCCAAAGCCTCATTATTAT	62.00588235	11403	4167	4197	30	CAAGAAGTAGACTAAAGCATAAAGATAGAGA	56.43548387	20	24	50	74	22
16874	19863	19896	33	GAGGTGATAGAGGTTTGTGGTGGTTGGTAAAGAA	63.21176471	12258	19901	19931	30	AGAACCTGAGTTACTGAAGTCATTGAGAGCC	61.72580645	20	21	53	74	5
16874	19863	19896	33	GAGGTGATAGAGGTTTGTGGTGGTTGGTAAAGAA	63.21176471	12260	19903	19933	30	AACCTGAGTTACTGAAGTCATTGAGAGCCTT	60.40322581	20	21	53	74	7
16875	19864	19897	33	AGGTGATAGAGGTTTGTGGTGGTTGGTAAAGAAC	63.21176471	12260	19903	19933	30	AACCTGAGTTACTGAAGTCATTGAGAGCCTT	60.40322581	20	22	53	75	6
16876	19865	19898	33	GGTGATAGAGGTTTGTGGTGGTTGGTAAAGAACA	63.21176471	12259	19902	19932	30	GAACCTGAGTTACTGAAGTCATTGAGAGCCT	61.72580645	20	22	53	75	4
16921	20313	20346	33	TAAATAACAGAATAAACACCAGGTAAGAATGAGT	57.18235294	12316	20366	20396	30	TACAGTGAATGACATAAGGAATAGTAAAGTA	55.11290323	20	26	49	75	20
17104	26637	26670	33	GTAGTTGTCTGATTGTCCTCACTGCCGTCTTGTT	64.41764706	12639	26691	26721	30	TCATCATCTAACCAATCTTCTTCTTGCTCTT	57.75806452	20	33	42	75	21
17108	26641	26674	33	TTGTCTGATTGTCCTCACTGCCGTCTTGTTGACC	65.62352941	12640	26692	26722	30	CATCATCTAACCAATCTTCTTCTTGCTCTTC	59.08064516	20	29	48	77	18
17113	26678	26711	33	AGTTTGTTGACTATCATCATCTAACCAATCTTCT	58.38823529	12650	26724	26754	30	TCAGGTTGAAGAGCAGCAGAAGTGGCACCAA	64.37096774	20	7	72	79	13
17115	26680	26713	33	TTTGTTGACTATCATCATCTAACCAATCTTCTTC	58.38823529	12650	26724	26754	30	TCAGGTTGAAGAGCAGCAGAAGTGGCACCAA	64.37096774	20	7	72	79	11
17102	26635	26668	33	TAGTAGTTGTCTGATTGTCCTCACTGCCGTCTTG	64.41764706	12640	26692	26722	30	CATCATCTAACCAATCTTCTTCTTGCTCTTC	59.08064516	20	33	48	81	24
17105	26638	26671	33	TAGTTGTCTGATTGTCCTCACTGCCGTCTTGTTG	64.41764706	12640	26692	26722	30	CATCATCTAACCAATCTTCTTCTTGCTCTTC	59.08064516	20	33	48	81	21
16956	21628	21661	33	TACAACTATCGCCAGTAACTTCTATGTCAGATTG	60.8	12382	21678	21708	30	CATTCAACAACATCTTTAGTTTCTACATCTG	56.43548387	20	3	79	82	17
16324	4114	4147	33	CATTTCCAGCAAAGCCAAAGCCTCATTATTATTC	60.8	11402	4166	4196	30	GCAAGAAGTAGACTAAAGCATAAAGATAGAG	57.75806452	20	36	47	83	19
16956	21628	21661	33	TACAACTATCGCCAGTAACTTCTATGTCAGATTG	60.8	12383	21679	21709	30	ATTCAACAACATCTTTAGTTTCTACATCTGA	55.11290323	20	3	80	83	18
16957	21629	21662	33	ACAACTATCGCCAGTAACTTCTATGTCAGATTGA	60.8	12381	21677	21707	30	ACATTCAACAACATCTTTAGTTTCTACATCT	55.11290323	20	3	81	84	15
16323	4113	4146	33	GCATTTCCAGCAAAGCCAAAGCCTCATTATTATT	60.8	11404	4168	4198	30	AAGAAGTAGACTAAAGCATAAAGATAGAGAA	55.11290323	20	33	53	86	22
16325	4115	4148	33	ATTTCCAGCAAAGCCAAAGCCTCATTATTATTCT	59.59411765	11404	4168	4198	30	AAGAAGTAGACTAAAGCATAAAGATAGAGAA	55.11290323	20	34	53	87	20
16306	4069	4102	33	CAAAGAAAATAGTTGGCATCATAAAGTAATGGGT	58.38823529	11381	4108	4138	30	GAACGGCATTTCCAGCAAAGCCAAAGCCTCA	64.37096774	20	16	82	98	6
16960	21632	21665	33	ACTATCGCCAGTAACTTCTATGTCAGATTGATGT	60.8	12391	21688	21718	30	CATCTTTAGTTTCTACATCTGAATCAACAAA	55.11290323	20	3	95	98	23
16304	4067	4100	33	AGCAAAGAAAATAGTTGGCATCATAAAGTAATGG	58.38823529	11381	4108	4138	30	GAACGGCATTTCCAGCAAAGCCAAAGCCTCA	64.37096774	20	17	82	99	8
17109	26642	26675	33	TGTCTGATTGTCCTCACTGCCGTCTTGTTGACCA	65.62352941	12641	26693	26723	30	ATCATCTAACCAATCTTCTTCTTGCTCTTCT	57.75806452	20	28	72	100	18
16303	4066	4099	33	CAGCAAAGAAAATAGTTGGCATCATAAAGTAATG	58.38823529	11381	4108	4138	30	GAACGGCATTTCCAGCAAAGCCAAAGCCTCA	64.37096774	20	19	82	101	9
16325	4115	4148	33	ATTTCCAGCAAAGCCAAAGCCTCATTATTATTCT	59.59411765	11405	4169	4199	30	AGAAGTAGACTAAAGCATAAAGATAGAGAAA	55.11290323	20	34	67	101	21
16956	21628	21661	33	TACAACTATCGCCAGTAACTTCTATGTCAGATTG	60.8	12385	21682	21712	30	CAACAACATCTTTAGTTTCTACATCTGAATC	56.43548387	20	3	98	101	21
16302	4065	4098	33	CCAGCAAAGAAAATAGTTGGCATCATAAAGTAAT	58.38823529	11381	4108	4138	30	GAACGGCATTTCCAGCAAAGCCAAAGCCTCA	64.37096774	20	20	82	102	10
16581	10220	10253	33	CTTCACCCTGTTGTCCATCAAAGTGTCCCTTATT	63.21176471	11791	10268	10298	30	CCACATTTTCTAAACTCTGAAGTCTTGTAAA	56.43548387	20	4	100	104	15
17106	26639	26672	33	AGTTGTCTGATTGTCCTCACTGCCGTCTTGTTGA	64.41764706	12641	26693	26723	30	ATCATCTAACCAATCTTCTTCTTGCTCTTCT	57.75806452	20	32	72	104	21
16582	10221	10254	33	TTCACCCTGTTGTCCATCAAAGTGTCCCTTATTT	62.00588235	11791	10268	10298	30	CCACATTTTCTAAACTCTGAAGTCTTGTAAA	56.43548387	20	5	100	105	14
17102	26635	26668	33	TAGTAGTTGTCTGATTGTCCTCACTGCCGTCTTG	64.41764706	12641	26693	26723	30	ATCATCTAACCAATCTTCTTCTTGCTCTTCT	57.75806452	20	33	72	105	25
17103	26636	26669	33	AGTAGTTGTCTGATTGTCCTCACTGCCGTCTTGT	64.41764706	12641	26693	26723	30	ATCATCTAACCAATCTTCTTCTTGCTCTTCT	57.75806452	20	34	72	106	24
16302	4065	4098	33	CCAGCAAAGAAAATAGTTGGCATCATAAAGTAAT	58.38823529	11383	4110	4140	30	ACGGCATTTCCAGCAAAGCCAAAGCCTCATT	63.0483871	20	20	87	107	12
16302	4065	4098	33	CCAGCAAAGAAAATAGTTGGCATCATAAAGTAAT	58.38823529	11384	4111	4141	30	CGGCATTTCCAGCAAAGCCAAAGCCTCATTA	63.0483871	20	20	87	107	13
16302	4065	4098	33	CCAGCAAAGAAAATAGTTGGCATCATAAAGTAAT	58.38823529	11387	4114	4144	30	CATTTCCAGCAAAGCCAAAGCCTCATTATTA	59.08064516	20	20	87	107	16
16583	10222	10255	33	TCACCCTGTTGTCCATCAAAGTGTCCCTTATTTA	62.00588235	11788	10265	10295	30	AAGCCACATTTTCTAAACTCTGAAGTCTTGT	57.75806452	20	4	115	119	10
17103	26636	26669	33	AGTAGTTGTCTGATTGTCCTCACTGCCGTCTTGT	64.41764706	12642	26694	26724	30	TCATCTAACCAATCTTCTTCTTGCTCTTCTT	57.75806452	20	34	102	136	25
16332	4122	4155	33	GCAAAGCCAAAGCCTCATTATTATTCTTACAAAG	59.59411765	11406	4170	4200	30	GAAGTAGACTAAAGCATAAAGATAGAGAAAA	55.11290323	20	33	107	140	15
16071	457	490	33	CAGTTTGCTGTTTCTTCTGTCTCTGCGGTAAGGC	65.62352941	11027	491	521	30	TTGAGTTTCATCAGCCTTCTTCTTTTTGTCC	59.08064516	20	43	99	142	1
16325	4115	4148	33	ATTTCCAGCAAAGCCAAAGCCTCATTATTATTCT	59.59411765	11407	4171	4201	30	AAGTAGACTAAAGCATAAAGATAGAGAAAAG	55.11290323	20	34	117	151	23
16072	458	491	33	AGTTTGCTGTTTCTTCTGTCTCTGCGGTAAGGCT	64.41764706	11028	492	522	30	TGAGTTTCATCAGCCTTCTTCTTTTTGTCCT	59.08064516	20	42	111	153	1
17065	25146	25179	33	TCAGGTGTTTTAGAAGAAGAAGTAAGATAACCAT	58.38823529	12553	25187	25217	30	TGTAACAGCATCAGGTGAAGAAACAGAAACT	59.08064516	20	25	144	169	8
17066	25147	25180	33	CAGGTGTTTTAGAAGAAGAAGTAAGATAACCATT	58.38823529	12553	25187	25217	30	TGTAACAGCATCAGGTGAAGAAACAGAAACT	59.08064516	20	26	144	170	7
17065	25146	25179	33	TCAGGTGTTTTAGAAGAAGAAGTAAGATAACCAT	58.38823529	12554	25188	25218	30	GTAACAGCATCAGGTGAAGAAACAGAAACTG	60.40322581	20	25	163	188	9
17066	25147	25180	33	CAGGTGTTTTAGAAGAAGAAGTAAGATAACCATT	58.38823529	12554	25188	25218	30	GTAACAGCATCAGGTGAAGAAACAGAAACTG	60.40322581	20	26	163	189	8
16073	459	492	33	GTTTGCTGTTTCTTCTGTCTCTGCGGTAAGGCTT	64.41764706	11030	494	524	30	AGTTTCATCAGCCTTCTTCTTTTTGTCCTTT	57.75806452	20	34	161	195	2
17109	26642	26675	33	TGTCTGATTGTCCTCACTGCCGTCTTGTTGACCA	65.62352941	12644	26696	26726	30	ATCTAACCAATCTTCTTCTTGCTCTTCTTCA	57.75806452	20	28	182	210	21
17106	26639	26672	33	AGTTGTCTGATTGTCCTCACTGCCGTCTTGTTGA	64.41764706	12644	26696	26726	30	ATCTAACCAATCTTCTTCTTGCTCTTCTTCA	57.75806452	20	32	182	214	24
17110	26643	26676	33	GTCTGATTGTCCTCACTGCCGTCTTGTTGACCAA	65.62352941	12645	26697	26727	30	TCTAACCAATCTTCTTCTTGCTCTTCTTCAG	59.08064516	20	27	189	216	21
16073	459	492	33	GTTTGCTGTTTCTTCTGTCTCTGCGGTAAGGCTT	64.41764706	11031	495	525	30	GTTTCATCAGCCTTCTTCTTTTTGTCCTTTT	57.75806452	20	34	220	254	3
16073	459	492	33	GTTTGCTGTTTCTTCTGTCTCTGCGGTAAGGCTT	64.41764706	11032	496	526	30	TTTCATCAGCCTTCTTCTTTTTGTCCTTTTT	56.43548387	20	34	274	308	4
16075	461	494	33	TTGCTGTTTCTTCTGTCTCTGCGGTAAGGCTTGA	64.41764706	11033	497	527	30	TTCATCAGCCTTCTTCTTTTTGTCCTTTTTA	56.43548387	20	27	282	309	3
16077	463	496	33	GCTGTTTCTTCTGTCTCTGCGGTAAGGCTTGAGT	65.62352941	11035	499	529	30	CATCAGCCTTCTTCTTTTTGTCCTTTTTAGG	59.08064516	20	12	300	312	3
16071	457	490	33	CAGTTTGCTGTTTCTTCTGTCTCTGCGGTAAGGC	65.62352941	11032	496	526	30	TTTCATCAGCCTTCTTCTTTTTGTCCTTTTT	56.43548387	20	43	274	317	6
16076	462	495	33	TGCTGTTTCTTCTGTCTCTGCGGTAAGGCTTGAG	65.62352941	11034	498	528	30	TCATCAGCCTTCTTCTTTTTGTCCTTTTTAG	57.75806452	20	25	292	317	3
16075	461	494	33	TTGCTGTTTCTTCTGTCTCTGCGGTAAGGCTTGA	64.41764706	11034	498	528	30	TCATCAGCCTTCTTCTTTTTGTCCTTTTTAG	57.75806452	20	27	292	319	4
16072	458	491	33	AGTTTGCTGTTTCTTCTGTCTCTGCGGTAAGGCT	64.41764706	11033	497	527	30	TTCATCAGCCTTCTTCTTTTTGTCCTTTTTA	56.43548387	20	42	282	324	6
16071	457	490	33	CAGTTTGCTGTTTCTTCTGTCTCTGCGGTAAGGC	65.62352941	11033	497	527	30	TTCATCAGCCTTCTTCTTTTTGTCCTTTTTA	56.43548387	20	43	282	325	7
16072	458	491	33	AGTTTGCTGTTTCTTCTGTCTCTGCGGTAAGGCT	64.41764706	11034	498	528	30	TCATCAGCCTTCTTCTTTTTGTCCTTTTTAG	57.75806452	20	42	292	334	7
16071	457	490	33	CAGTTTGCTGTTTCTTCTGTCTCTGCGGTAAGGC	65.62352941	11034	498	528	30	TCATCAGCCTTCTTCTTTTTGTCCTTTTTAG	57.75806452	20	43	292	335	8
16072	458	491	33	AGTTTGCTGTTTCTTCTGTCTCTGCGGTAAGGCT	64.41764706	11035	499	529	30	CATCAGCCTTCTTCTTTTTGTCCTTTTTAGG	59.08064516	20	42	300	342	8
16071	457	490	33	CAGTTTGCTGTTTCTTCTGTCTCTGCGGTAAGGC	65.62352941	11035	499	529	30	CATCAGCCTTCTTCTTTTTGTCCTTTTTAGG	59.08064516	20	43	300	343	9
16235	2802	2835	33	CAAAACCTGAGTCACCTGCTACACGCTGCGAAGC	68.03529412	13157	2844	2875	31	TGTAATAAGAAAGCGTTCGTGATGTAGCAACA	59.2625	20	2	2	4	9
17249	28437	28470	33	CCACCCTTACGAAGAATGGTTTTCAAGCCAGATT	63.21176471	14552	28474	28505	31	TATGGTATTCGGCAAGACTATGCTCAGGTCCT	63.10625	20	7	4	11	4
16266	2879	2912	33	ATTTCTTTAGGCAGGTCCTTGATGTCACAGCGTC	64.41764706	13199	2919	2950	31	GGTGTCCAGCAATACGAAGATGTCCACGAAGG	65.66875	20	11	2	13	7
16768	18177	18210	33	CTAAACTCCTGTGTAGAAACTAAGTAATCATAAA	57.18235294	13914	18217	18248	31	GAGTCAGTCTAAAGTAGCGGTTGAGTAAACAA	60.54375	20	10	3	13	7
16769	18178	18211	33	TAAACTCCTGTGTAGAAACTAAGTAATCATAAAC	57.18235294	13914	18217	18248	31	GAGTCAGTCTAAAGTAGCGGTTGAGTAAACAA	60.54375	20	10	3	13	6
16770	18179	18212	33	AAACTCCTGTGTAGAAACTAAGTAATCATAAACA	57.18235294	13915	18218	18249	31	AGTCAGTCTAAAGTAGCGGTTGAGTAAACAAA	59.2625	20	10	3	13	6
16848	18770	18803	33	AGCAGACATAGCAATAATACCCATAGCAAAAGGT	60.8	13974	18816	18847	31	TCATACAAAAAAAAGAACAAAGACCATTGAGT	55.41875	20	11	3	14	13
16264	2877	2910	33	TGATTTCTTTAGGCAGGTCCTTGATGTCACAGCG	64.41764706	13201	2921	2952	31	TGTCCAGCAATACGAAGATGTCCACGAAGGAT	63.10625	20	11	4	15	11
16265	2878	2911	33	GATTTCTTTAGGCAGGTCCTTGATGTCACAGCGT	64.41764706	13198	2918	2949	31	TGGTGTCCAGCAATACGAAGATGTCCACGAAG	64.3875	20	11	4	15	7
16265	2878	2911	33	GATTTCTTTAGGCAGGTCCTTGATGTCACAGCGT	64.41764706	13200	2920	2951	31	GTGTCCAGCAATACGAAGATGTCCACGAAGGA	64.3875	20	11	4	15	9
16265	2878	2911	33	GATTTCTTTAGGCAGGTCCTTGATGTCACAGCGT	64.41764706	13201	2921	2952	31	TGTCCAGCAATACGAAGATGTCCACGAAGGAT	63.10625	20	11	4	15	10
16266	2879	2912	33	ATTTCTTTAGGCAGGTCCTTGATGTCACAGCGTC	64.41764706	13197	2917	2948	31	ATGGTGTCCAGCAATACGAAGATGTCCACGAA	63.10625	20	11	4	15	5
16268	2881	2914	33	TTCTTTAGGCAGGTCCTTGATGTCACAGCGTCCT	65.62352941	13201	2921	2952	31	TGTCCAGCAATACGAAGATGTCCACGAAGGAT	63.10625	20	11	4	15	7
16264	2877	2910	33	TGATTTCTTTAGGCAGGTCCTTGATGTCACAGCG	64.41764706	13196	2916	2947	31	GATGGTGTCCAGCAATACGAAGATGTCCACGA	64.3875	20	11	5	16	6
16266	2879	2912	33	ATTTCTTTAGGCAGGTCCTTGATGTCACAGCGTC	64.41764706	13196	2916	2947	31	GATGGTGTCCAGCAATACGAAGATGTCCACGA	64.3875	20	11	5	16	4
16268	2881	2914	33	TTCTTTAGGCAGGTCCTTGATGTCACAGCGTCCT	65.62352941	13196	2916	2947	31	GATGGTGTCCAGCAATACGAAGATGTCCACGA	64.3875	20	11	5	16	2
17249	28437	28470	33	CCACCCTTACGAAGAATGGTTTTCAAGCCAGATT	63.21176471	14557	28479	28510	31	TATTCGGCAAGACTATGCTCAGGTCCTACTTC	63.10625	20	7	10	17	9
16266	2879	2912	33	ATTTCTTTAGGCAGGTCCTTGATGTCACAGCGTC	64.41764706	13194	2914	2945	31	TAGATGGTGTCCAGCAATACGAAGATGTCCAC	63.10625	20	11	7	18	2
16266	2879	2912	33	ATTTCTTTAGGCAGGTCCTTGATGTCACAGCGTC	64.41764706	13195	2915	2946	31	AGATGGTGTCCAGCAATACGAAGATGTCCACG	64.3875	20	11	7	18	3
16768	18177	18210	33	CTAAACTCCTGTGTAGAAACTAAGTAATCATAAA	57.18235294	13917	18220	18251	31	TCAGTCTAAAGTAGCGGTTGAGTAAACAAAAG	59.2625	20	10	9	19	10
17158	26900	26933	33	CTCACCAGACTCATCAAATAAGTAGTATGTAGCC	62.00588235	14412	26943	26974	31	TCATCTAAATCAATGCCCAGTGGTGTAAGTAA	59.2625	20	7	12	19	10
17158	26900	26933	33	CTCACCAGACTCATCAAATAAGTAGTATGTAGCC	62.00588235	14411	26942	26973	31	CTCATCTAAATCAATGCCCAGTGGTGTAAGTA	60.54375	20	7	13	20	9
16255	2864	2897	33	GATGTAGCAACAGTGATTTCTTTAGGCAGGTCCT	63.21176471	13199	2919	2950	31	GGTGTCCAGCAATACGAAGATGTCCACGAAGG	65.66875	20	19	2	21	22
16256	2865	2898	33	ATGTAGCAACAGTGATTTCTTTAGGCAGGTCCTT	62.00588235	13199	2919	2950	31	GGTGTCCAGCAATACGAAGATGTCCACGAAGG	65.66875	20	19	2	21	21
16257	2866	2899	33	TGTAGCAACAGTGATTTCTTTAGGCAGGTCCTTG	63.21176471	13199	2919	2950	31	GGTGTCCAGCAATACGAAGATGTCCACGAAGG	65.66875	20	19	2	21	20
16258	2867	2900	33	GTAGCAACAGTGATTTCTTTAGGCAGGTCCTTGA	63.21176471	13199	2919	2950	31	GGTGTCCAGCAATACGAAGATGTCCACGAAGG	65.66875	20	19	2	21	19
17157	26899	26932	33	ACTCACCAGACTCATCAAATAAGTAGTATGTAGC	60.8	14412	26943	26974	31	TCATCTAAATCAATGCCCAGTGGTGTAAGTAA	59.2625	20	9	12	21	11
16261	2870	2903	33	GCAACAGTGATTTCTTTAGGCAGGTCCTTGATGT	63.21176471	13199	2919	2950	31	GGTGTCCAGCAATACGAAGATGTCCACGAAGG	65.66875	20	20	2	22	16
16263	2872	2905	33	AACAGTGATTTCTTTAGGCAGGTCCTTGATGTCA	62.00588235	13198	2918	2949	31	TGGTGTCCAGCAATACGAAGATGTCCACGAAG	64.3875	20	18	4	22	13
17156	26898	26931	33	AACTCACCAGACTCATCAAATAAGTAGTATGTAG	59.59411765	14411	26942	26973	31	CTCATCTAAATCAATGCCCAGTGGTGTAAGTA	60.54375	20	9	13	22	11
17157	26899	26932	33	ACTCACCAGACTCATCAAATAAGTAGTATGTAGC	60.8	14411	26942	26973	31	CTCATCTAAATCAATGCCCAGTGGTGTAAGTA	60.54375	20	9	13	22	10
16250	2859	2892	33	TTCGTGATGTAGCAACAGTGATTTCTTTAGGCAG	62.00588235	13194	2914	2945	31	TAGATGGTGTCCAGCAATACGAAGATGTCCAC	63.10625	20	16	7	23	22
16254	2863	2896	33	TGATGTAGCAACAGTGATTTCTTTAGGCAGGTCC	63.21176471	13199	2919	2950	31	GGTGTCCAGCAATACGAAGATGTCCACGAAGG	65.66875	20	21	2	23	23
16255	2864	2897	33	GATGTAGCAACAGTGATTTCTTTAGGCAGGTCCT	63.21176471	13197	2917	2948	31	ATGGTGTCCAGCAATACGAAGATGTCCACGAA	63.10625	20	19	4	23	20
16255	2864	2897	33	GATGTAGCAACAGTGATTTCTTTAGGCAGGTCCT	63.21176471	13198	2918	2949	31	TGGTGTCCAGCAATACGAAGATGTCCACGAAG	64.3875	20	19	4	23	21
16255	2864	2897	33	GATGTAGCAACAGTGATTTCTTTAGGCAGGTCCT	63.21176471	13200	2920	2951	31	GTGTCCAGCAATACGAAGATGTCCACGAAGGA	64.3875	20	19	4	23	23
16255	2864	2897	33	GATGTAGCAACAGTGATTTCTTTAGGCAGGTCCT	63.21176471	13201	2921	2952	31	TGTCCAGCAATACGAAGATGTCCACGAAGGAT	63.10625	20	19	4	23	24
16256	2865	2898	33	ATGTAGCAACAGTGATTTCTTTAGGCAGGTCCTT	62.00588235	13197	2917	2948	31	ATGGTGTCCAGCAATACGAAGATGTCCACGAA	63.10625	20	19	4	23	19
16256	2865	2898	33	ATGTAGCAACAGTGATTTCTTTAGGCAGGTCCTT	62.00588235	13198	2918	2949	31	TGGTGTCCAGCAATACGAAGATGTCCACGAAG	64.3875	20	19	4	23	20
16256	2865	2898	33	ATGTAGCAACAGTGATTTCTTTAGGCAGGTCCTT	62.00588235	13200	2920	2951	31	GTGTCCAGCAATACGAAGATGTCCACGAAGGA	64.3875	20	19	4	23	22
16256	2865	2898	33	ATGTAGCAACAGTGATTTCTTTAGGCAGGTCCTT	62.00588235	13201	2921	2952	31	TGTCCAGCAATACGAAGATGTCCACGAAGGAT	63.10625	20	19	4	23	23
16257	2866	2899	33	TGTAGCAACAGTGATTTCTTTAGGCAGGTCCTTG	63.21176471	13198	2918	2949	31	TGGTGTCCAGCAATACGAAGATGTCCACGAAG	64.3875	20	19	4	23	19
16257	2866	2899	33	TGTAGCAACAGTGATTTCTTTAGGCAGGTCCTTG	63.21176471	13201	2921	2952	31	TGTCCAGCAATACGAAGATGTCCACGAAGGAT	63.10625	20	19	4	23	22
16258	2867	2900	33	GTAGCAACAGTGATTTCTTTAGGCAGGTCCTTGA	63.21176471	13198	2918	2949	31	TGGTGTCCAGCAATACGAAGATGTCCACGAAG	64.3875	20	19	4	23	18
16258	2867	2900	33	GTAGCAACAGTGATTTCTTTAGGCAGGTCCTTGA	63.21176471	13200	2920	2951	31	GTGTCCAGCAATACGAAGATGTCCACGAAGGA	64.3875	20	19	4	23	20
16258	2867	2900	33	GTAGCAACAGTGATTTCTTTAGGCAGGTCCTTGA	63.21176471	13201	2921	2952	31	TGTCCAGCAATACGAAGATGTCCACGAAGGAT	63.10625	20	19	4	23	21
16255	2864	2897	33	GATGTAGCAACAGTGATTTCTTTAGGCAGGTCCT	63.21176471	13196	2916	2947	31	GATGGTGTCCAGCAATACGAAGATGTCCACGA	64.3875	20	19	5	24	19
16258	2867	2900	33	GTAGCAACAGTGATTTCTTTAGGCAGGTCCTTGA	63.21176471	13196	2916	2947	31	GATGGTGTCCAGCAATACGAAGATGTCCACGA	64.3875	20	19	5	24	16
16261	2870	2903	33	GCAACAGTGATTTCTTTAGGCAGGTCCTTGATGT	63.21176471	13197	2917	2948	31	ATGGTGTCCAGCAATACGAAGATGTCCACGAA	63.10625	20	20	4	24	14
16261	2870	2903	33	GCAACAGTGATTTCTTTAGGCAGGTCCTTGATGT	63.21176471	13198	2918	2949	31	TGGTGTCCAGCAATACGAAGATGTCCACGAAG	64.3875	20	20	4	24	15
16261	2870	2903	33	GCAACAGTGATTTCTTTAGGCAGGTCCTTGATGT	63.21176471	13200	2920	2951	31	GTGTCCAGCAATACGAAGATGTCCACGAAGGA	64.3875	20	20	4	24	17
16262	2871	2904	33	CAACAGTGATTTCTTTAGGCAGGTCCTTGATGTC	63.21176471	13197	2917	2948	31	ATGGTGTCCAGCAATACGAAGATGTCCACGAA	63.10625	20	20	4	24	13
16262	2871	2904	33	CAACAGTGATTTCTTTAGGCAGGTCCTTGATGTC	63.21176471	13198	2918	2949	31	TGGTGTCCAGCAATACGAAGATGTCCACGAAG	64.3875	20	20	4	24	14
16262	2871	2904	33	CAACAGTGATTTCTTTAGGCAGGTCCTTGATGTC	63.21176471	13200	2920	2951	31	GTGTCCAGCAATACGAAGATGTCCACGAAGGA	64.3875	20	20	4	24	16
16262	2871	2904	33	CAACAGTGATTTCTTTAGGCAGGTCCTTGATGTC	63.21176471	13201	2921	2952	31	TGTCCAGCAATACGAAGATGTCCACGAAGGAT	63.10625	20	20	4	24	17
16254	2863	2896	33	TGATGTAGCAACAGTGATTTCTTTAGGCAGGTCC	63.21176471	13197	2917	2948	31	ATGGTGTCCAGCAATACGAAGATGTCCACGAA	63.10625	20	21	4	25	21
16254	2863	2896	33	TGATGTAGCAACAGTGATTTCTTTAGGCAGGTCC	63.21176471	13198	2918	2949	31	TGGTGTCCAGCAATACGAAGATGTCCACGAAG	64.3875	20	21	4	25	22
16254	2863	2896	33	TGATGTAGCAACAGTGATTTCTTTAGGCAGGTCC	63.21176471	13200	2920	2951	31	GTGTCCAGCAATACGAAGATGTCCACGAAGGA	64.3875	20	21	4	25	24
16254	2863	2896	33	TGATGTAGCAACAGTGATTTCTTTAGGCAGGTCC	63.21176471	13201	2921	2952	31	TGTCCAGCAATACGAAGATGTCCACGAAGGAT	63.10625	20	21	4	25	25
16260	2869	2902	33	AGCAACAGTGATTTCTTTAGGCAGGTCCTTGATG	63.21176471	13199	2919	2950	31	GGTGTCCAGCAATACGAAGATGTCCACGAAGG	65.66875	20	23	2	25	17
16261	2870	2903	33	GCAACAGTGATTTCTTTAGGCAGGTCCTTGATGT	63.21176471	13196	2916	2947	31	GATGGTGTCCAGCAATACGAAGATGTCCACGA	64.3875	20	20	5	25	13
16263	2872	2905	33	AACAGTGATTTCTTTAGGCAGGTCCTTGATGTCA	62.00588235	13194	2914	2945	31	TAGATGGTGTCCAGCAATACGAAGATGTCCAC	63.10625	20	18	7	25	9
16251	2860	2893	33	TCGTGATGTAGCAACAGTGATTTCTTTAGGCAGG	63.21176471	13196	2916	2947	31	GATGGTGTCCAGCAATACGAAGATGTCCACGA	64.3875	20	21	5	26	23
16252	2861	2894	33	CGTGATGTAGCAACAGTGATTTCTTTAGGCAGGT	63.21176471	13196	2916	2947	31	GATGGTGTCCAGCAATACGAAGATGTCCACGA	64.3875	20	21	5	26	22
16253	2862	2895	33	GTGATGTAGCAACAGTGATTTCTTTAGGCAGGTC	63.21176471	13198	2918	2949	31	TGGTGTCCAGCAATACGAAGATGTCCACGAAG	64.3875	20	22	4	26	23
16256	2865	2898	33	ATGTAGCAACAGTGATTTCTTTAGGCAGGTCCTT	62.00588235	13195	2915	2946	31	AGATGGTGTCCAGCAATACGAAGATGTCCACG	64.3875	20	19	7	26	17
16257	2866	2899	33	TGTAGCAACAGTGATTTCTTTAGGCAGGTCCTTG	63.21176471	13195	2915	2946	31	AGATGGTGTCCAGCAATACGAAGATGTCCACG	64.3875	20	19	7	26	16
16259	2868	2901	33	TAGCAACAGTGATTTCTTTAGGCAGGTCCTTGAT	62.00588235	13199	2919	2950	31	GGTGTCCAGCAATACGAAGATGTCCACGAAGG	65.66875	20	24	2	26	18
16242	2847	2880	33	AATAAGAAAGCGTTCGTGATGTAGCAACAGTGAT	60.8	13193	2883	2914	31	CTTTAGGCAGGTCCTTGATGTCACAGCGTCCT	65.66875	20	3	24	27	3
16260	2869	2902	33	AGCAACAGTGATTTCTTTAGGCAGGTCCTTGATG	63.21176471	13198	2918	2949	31	TGGTGTCCAGCAATACGAAGATGTCCACGAAG	64.3875	20	23	4	27	16
16260	2869	2902	33	AGCAACAGTGATTTCTTTAGGCAGGTCCTTGATG	63.21176471	13200	2920	2951	31	GTGTCCAGCAATACGAAGATGTCCACGAAGGA	64.3875	20	23	4	27	18
16260	2869	2902	33	AGCAACAGTGATTTCTTTAGGCAGGTCCTTGATG	63.21176471	13201	2921	2952	31	TGTCCAGCAATACGAAGATGTCCACGAAGGAT	63.10625	20	23	4	27	19
16261	2870	2903	33	GCAACAGTGATTTCTTTAGGCAGGTCCTTGATGT	63.21176471	13195	2915	2946	31	AGATGGTGTCCAGCAATACGAAGATGTCCACG	64.3875	20	20	7	27	12
16716	15750	15783	33	ATAATAAGAATCTACAACAGGAACTCCACTACCT	59.59411765	13814	15799	15830	31	AAATCACCGAAATCATACCAGTTACCATTGAG	59.2625	20	9	18	27	16
16716	15750	15783	33	ATAATAAGAATCTACAACAGGAACTCCACTACCT	59.59411765	13815	15800	15831	31	AATCACCGAAATCATACCAGTTACCATTGAGA	59.2625	20	9	18	27	17
16243	2848	2881	33	ATAAGAAAGCGTTCGTGATGTAGCAACAGTGATT	60.8	13193	2883	2914	31	CTTTAGGCAGGTCCTTGATGTCACAGCGTCCT	65.66875	20	4	24	28	2
16259	2868	2901	33	TAGCAACAGTGATTTCTTTAGGCAGGTCCTTGAT	62.00588235	13197	2917	2948	31	ATGGTGTCCAGCAATACGAAGATGTCCACGAA	63.10625	20	24	4	28	16
16259	2868	2901	33	TAGCAACAGTGATTTCTTTAGGCAGGTCCTTGAT	62.00588235	13198	2918	2949	31	TGGTGTCCAGCAATACGAAGATGTCCACGAAG	64.3875	20	24	4	28	17
16259	2868	2901	33	TAGCAACAGTGATTTCTTTAGGCAGGTCCTTGAT	62.00588235	13200	2920	2951	31	GTGTCCAGCAATACGAAGATGTCCACGAAGGA	64.3875	20	24	4	28	19
16253	2862	2895	33	GTGATGTAGCAACAGTGATTTCTTTAGGCAGGTC	63.21176471	13194	2914	2945	31	TAGATGGTGTCCAGCAATACGAAGATGTCCAC	63.10625	20	22	7	29	19
16768	18177	18210	33	CTAAACTCCTGTGTAGAAACTAAGTAATCATAAA	57.18235294	13921	18224	18255	31	TCTAAAGTAGCGGTTGAGTAAACAAAAGAGGC	60.54375	20	10	19	29	14
16716	15750	15783	33	ATAATAAGAATCTACAACAGGAACTCCACTACCT	59.59411765	13816	15801	15832	31	ATCACCGAAATCATACCAGTTACCATTGAGAT	59.2625	20	9	21	30	18
16237	2842	2875	33	TTTGTAATAAGAAAGCGTTCGTGATGTAGCAACA	59.59411765	13191	2881	2912	31	TTCTTTAGGCAGGTCCTTGATGTCACAGCGTC	64.3875	20	1	30	31	6
16238	2843	2876	33	TTGTAATAAGAAAGCGTTCGTGATGTAGCAACAG	60.8	13191	2881	2912	31	TTCTTTAGGCAGGTCCTTGATGTCACAGCGTC	64.3875	20	1	30	31	5
16239	2844	2877	33	TGTAATAAGAAAGCGTTCGTGATGTAGCAACAGT	60.8	13192	2882	2913	31	TCTTTAGGCAGGTCCTTGATGTCACAGCGTCC	65.66875	20	1	30	31	5
16240	2845	2878	33	GTAATAAGAAAGCGTTCGTGATGTAGCAACAGTG	62.00588235	13191	2881	2912	31	TTCTTTAGGCAGGTCCTTGATGTCACAGCGTC	64.3875	20	1	30	31	3
16240	2845	2878	33	GTAATAAGAAAGCGTTCGTGATGTAGCAACAGTG	62.00588235	13192	2882	2913	31	TCTTTAGGCAGGTCCTTGATGTCACAGCGTCC	65.66875	20	1	30	31	4
16259	2868	2901	33	TAGCAACAGTGATTTCTTTAGGCAGGTCCTTGAT	62.00588235	13195	2915	2946	31	AGATGGTGTCCAGCAATACGAAGATGTCCACG	64.3875	20	24	7	31	14
16236	2841	2874	33	ATTTGTAATAAGAAAGCGTTCGTGATGTAGCAAC	59.59411765	13191	2881	2912	31	TTCTTTAGGCAGGTCCTTGATGTCACAGCGTC	64.3875	20	2	30	32	7
16236	2841	2874	33	ATTTGTAATAAGAAAGCGTTCGTGATGTAGCAAC	59.59411765	13192	2882	2913	31	TCTTTAGGCAGGTCCTTGATGTCACAGCGTCC	65.66875	20	2	30	32	8
16238	2843	2876	33	TTGTAATAAGAAAGCGTTCGTGATGTAGCAACAG	60.8	13188	2878	2909	31	GATTTCTTTAGGCAGGTCCTTGATGTCACAGC	63.10625	20	1	31	32	2
16714	15748	15781	33	GAATAATAAGAATCTACAACAGGAACTCCACTAC	59.59411765	13812	15797	15828	31	TGAAATCACCGAAATCATACCAGTTACCATTG	59.2625	20	14	18	32	16
16236	2841	2874	33	ATTTGTAATAAGAAAGCGTTCGTGATGTAGCAAC	59.59411765	13190	2880	2911	31	TTTCTTTAGGCAGGTCCTTGATGTCACAGCGT	63.10625	20	2	31	33	6
16241	2846	2879	33	TAATAAGAAAGCGTTCGTGATGTAGCAACAGTGA	60.8	13192	2882	2913	31	TCTTTAGGCAGGTCCTTGATGTCACAGCGTCC	65.66875	20	3	30	33	3
16712	15746	15779	33	ATGAATAATAAGAATCTACAACAGGAACTCCACT	58.38823529	13812	15797	15828	31	TGAAATCACCGAAATCATACCAGTTACCATTG	59.2625	20	15	18	33	18
16713	15747	15780	33	TGAATAATAAGAATCTACAACAGGAACTCCACTA	58.38823529	13812	15797	15828	31	TGAAATCACCGAAATCATACCAGTTACCATTG	59.2625	20	15	18	33	17
16711	15745	15778	33	AATGAATAATAAGAATCTACAACAGGAACTCCAC	58.38823529	13813	15798	15829	31	GAAATCACCGAAATCATACCAGTTACCATTGA	59.2625	20	16	18	34	20
16711	15745	15778	33	AATGAATAATAAGAATCTACAACAGGAACTCCAC	58.38823529	13815	15800	15831	31	AATCACCGAAATCATACCAGTTACCATTGAGA	59.2625	20	16	18	34	22
16714	15748	15781	33	GAATAATAAGAATCTACAACAGGAACTCCACTAC	59.59411765	13816	15801	15832	31	ATCACCGAAATCATACCAGTTACCATTGAGAT	59.2625	20	14	21	35	20
17154	26896	26929	33	TAAACTCACCAGACTCATCAAATAAGTAGTATGT	58.38823529	14408	26931	26962	31	GCCATACTCCACTCATCTAAATCAATGCCCAG	63.10625	20	10	25	35	2
17155	26897	26930	33	AAACTCACCAGACTCATCAAATAAGTAGTATGTA	58.38823529	14408	26931	26962	31	GCCATACTCCACTCATCTAAATCAATGCCCAG	63.10625	20	10	25	35	1
16712	15746	15779	33	ATGAATAATAAGAATCTACAACAGGAACTCCACT	58.38823529	13816	15801	15832	31	ATCACCGAAATCATACCAGTTACCATTGAGAT	59.2625	20	15	21	36	22
17154	26896	26929	33	TAAACTCACCAGACTCATCAAATAAGTAGTATGT	58.38823529	14407	26930	26961	31	AGCCATACTCCACTCATCTAAATCAATGCCCA	61.825	20	10	26	36	1
16710	15744	15777	33	CAATGAATAATAAGAATCTACAACAGGAACTCCA	58.38823529	13812	15797	15828	31	TGAAATCACCGAAATCATACCAGTTACCATTG	59.2625	20	19	18	37	20
16710	15744	15777	33	CAATGAATAATAAGAATCTACAACAGGAACTCCA	58.38823529	13815	15800	15831	31	AATCACCGAAATCATACCAGTTACCATTGAGA	59.2625	20	19	18	37	23
16149	1010	1043	33	AGGAGAAGTTCCCCTACTGCTGCCTGGAGTTGAA	66.82941176	13032	1068	1099	31	GATGAGGAACGAGAAGAGGCTTGACTGCCGCC	68.23125	20	21	17	38	25
16709	15743	15776	33	ACAATGAATAATAAGAATCTACAACAGGAACTCC	58.38823529	13813	15798	15829	31	GAAATCACCGAAATCATACCAGTTACCATTGA	59.2625	20	20	18	38	22
16709	15743	15776	33	ACAATGAATAATAAGAATCTACAACAGGAACTCC	58.38823529	13814	15799	15830	31	AAATCACCGAAATCATACCAGTTACCATTGAG	59.2625	20	20	18	38	23
16707	15741	15774	33	TAACAATGAATAATAAGAATCTACAACAGGAACT	55.97647059	13812	15797	15828	31	TGAAATCACCGAAATCATACCAGTTACCATTG	59.2625	20	21	18	39	23
16707	15741	15774	33	TAACAATGAATAATAAGAATCTACAACAGGAACT	55.97647059	13814	15799	15830	31	AAATCACCGAAATCATACCAGTTACCATTGAG	59.2625	20	21	18	39	25
16708	15742	15775	33	AACAATGAATAATAAGAATCTACAACAGGAACTC	57.18235294	13812	15797	15828	31	TGAAATCACCGAAATCATACCAGTTACCATTG	59.2625	20	21	18	39	22
16708	15742	15775	33	AACAATGAATAATAAGAATCTACAACAGGAACTC	57.18235294	13813	15798	15829	31	GAAATCACCGAAATCATACCAGTTACCATTGA	59.2625	20	21	18	39	23
16708	15742	15775	33	AACAATGAATAATAAGAATCTACAACAGGAACTC	57.18235294	13815	15800	15831	31	AATCACCGAAATCATACCAGTTACCATTGAGA	59.2625	20	21	18	39	25
16150	1011	1044	33	GGAGAAGTTCCCCTACTGCTGCCTGGAGTTGAAT	66.82941176	13029	1065	1096	31	CGTGATGAGGAACGAGAAGAGGCTTGACTGCC	66.95	20	21	19	40	21
16237	2842	2875	33	TTTGTAATAAGAAAGCGTTCGTGATGTAGCAACA	59.59411765	13187	2877	2908	31	TGATTTCTTTAGGCAGGTCCTTGATGTCACAG	61.825	20	1	40	41	2
16709	15743	15776	33	ACAATGAATAATAAGAATCTACAACAGGAACTCC	58.38823529	13816	15801	15832	31	ATCACCGAAATCATACCAGTTACCATTGAGAT	59.2625	20	20	21	41	25
16583	10222	10255	33	TCACCCTGTTGTCCATCAAAGTGTCCCTTATTTA	62.00588235	13627	10275	10306	31	TTCTAAACTCTGAAGTCTTGTAAAAGTGTTCC	57.98125	20	4	42	46	20
16584	10223	10256	33	CACCCTGTTGTCCATCAAAGTGTCCCTTATTTAC	63.21176471	13627	10275	10306	31	TTCTAAACTCTGAAGTCTTGTAAAAGTGTTCC	57.98125	20	4	42	46	19
16583	10222	10255	33	TCACCCTGTTGTCCATCAAAGTGTCCCTTATTTA	62.00588235	13628	10276	10307	31	TCTAAACTCTGAAGTCTTGTAAAAGTGTTCCA	57.98125	20	4	43	47	21
16584	10223	10256	33	CACCCTGTTGTCCATCAAAGTGTCCCTTATTTAC	63.21176471	13628	10276	10307	31	TCTAAACTCTGAAGTCTTGTAAAAGTGTTCCA	57.98125	20	4	43	47	20
16983	22084	22117	33	AGAGAGAATGTCTTTCATAAGTCTTTTGACCAGC	60.8	14164	22138	22169	31	TGGAACCATTCTTCACTGTAACACTATCAACG	60.54375	20	11	39	50	21
17167	26942	26975	33	CTCATCTAAATCAATGCCCAGTGGTGTAAGTAAT	60.8	14425	27000	27031	31	ATGACAGCATCTGCCACAACACAGGCGAACTC	65.66875	20	3	47	50	25
17247	28391	28424	33	GCAACCAACATAAGAGAACACACAGCCTCCAAAG	64.41764706	14527	28437	28468	31	CCACCCTTACGAAGAATGGTTTTCAAGCCAGA	63.10625	20	21	29	50	13
16583	10222	10255	33	TCACCCTGTTGTCCATCAAAGTGTCCCTTATTTA	62.00588235	13626	10274	10305	31	TTTCTAAACTCTGAAGTCTTGTAAAAGTGTTC	56.7	20	4	49	53	19
16584	10223	10256	33	CACCCTGTTGTCCATCAAAGTGTCCCTTATTTAC	63.21176471	13626	10274	10305	31	TTTCTAAACTCTGAAGTCTTGTAAAAGTGTTC	56.7	20	4	49	53	18
17110	26643	26676	33	GTCTGATTGTCCTCACTGCCGTCTTGTTGACCAA	65.62352941	14355	26687	26718	31	ACTATCATCATCTAACCAATCTTCTTCTTGCT	57.98125	20	27	26	53	11
17247	28391	28424	33	GCAACCAACATAAGAGAACACACAGCCTCCAAAG	64.41764706	14528	28438	28469	31	CACCCTTACGAAGAATGGTTTTCAAGCCAGAT	61.825	20	21	32	53	14
17108	26641	26674	33	TTGTCTGATTGTCCTCACTGCCGTCTTGTTGACC	65.62352941	14350	26682	26713	31	TGTTGACTATCATCATCTAACCAATCTTCTTC	57.98125	20	29	25	54	8
17109	26642	26675	33	TGTCTGATTGTCCTCACTGCCGTCTTGTTGACCA	65.62352941	14354	26686	26717	31	GACTATCATCATCTAACCAATCTTCTTCTTGC	59.2625	20	28	26	54	11
17109	26642	26675	33	TGTCTGATTGTCCTCACTGCCGTCTTGTTGACCA	65.62352941	14355	26687	26718	31	ACTATCATCATCTAACCAATCTTCTTCTTGCT	57.98125	20	28	26	54	12
17108	26641	26674	33	TTGTCTGATTGTCCTCACTGCCGTCTTGTTGACC	65.62352941	14354	26686	26717	31	GACTATCATCATCTAACCAATCTTCTTCTTGC	59.2625	20	29	26	55	12
17108	26641	26674	33	TTGTCTGATTGTCCTCACTGCCGTCTTGTTGACC	65.62352941	14355	26687	26718	31	ACTATCATCATCTAACCAATCTTCTTCTTGCT	57.98125	20	29	26	55	13
17110	26643	26676	33	GTCTGATTGTCCTCACTGCCGTCTTGTTGACCAA	65.62352941	14356	26688	26719	31	CTATCATCATCTAACCAATCTTCTTCTTGCTC	59.2625	20	27	28	55	12
17166	26941	26974	33	ACTCATCTAAATCAATGCCCAGTGGTGTAAGTAA	60.8	14424	26999	27030	31	TATGACAGCATCTGCCACAACACAGGCGAACT	64.3875	20	3	52	55	25
17167	26942	26975	33	CTCATCTAAATCAATGCCCAGTGGTGTAAGTAAT	60.8	14424	26999	27030	31	TATGACAGCATCTGCCACAACACAGGCGAACT	64.3875	20	3	52	55	24
17244	28388	28421	33	ATGGCAACCAACATAAGAGAACACACAGCCTCCA	64.41764706	14529	28439	28470	31	ACCCTTACGAAGAATGGTTTTCAAGCCAGATT	60.54375	20	14	41	55	18
17109	26642	26675	33	TGTCTGATTGTCCTCACTGCCGTCTTGTTGACCA	65.62352941	14356	26688	26719	31	CTATCATCATCTAACCAATCTTCTTCTTGCTC	59.2625	20	28	28	56	13
17166	26941	26974	33	ACTCATCTAAATCAATGCCCAGTGGTGTAAGTAA	60.8	14423	26998	27029	31	TTATGACAGCATCTGCCACAACACAGGCGAAC	64.3875	20	3	53	56	24
17167	26942	26975	33	CTCATCTAAATCAATGCCCAGTGGTGTAAGTAAT	60.8	14423	26998	27029	31	TTATGACAGCATCTGCCACAACACAGGCGAAC	64.3875	20	3	53	56	23
17106	26639	26672	33	AGTTGTCTGATTGTCCTCACTGCCGTCTTGTTGA	64.41764706	14355	26687	26718	31	ACTATCATCATCTAACCAATCTTCTTCTTGCT	57.98125	20	32	26	58	15
17110	26643	26676	33	GTCTGATTGTCCTCACTGCCGTCTTGTTGACCAA	65.62352941	14349	26681	26712	31	TTGTTGACTATCATCATCTAACCAATCTTCTT	56.7	20	27	31	58	5
17109	26642	26675	33	TGTCTGATTGTCCTCACTGCCGTCTTGTTGACCA	65.62352941	14348	26680	26711	31	TTTGTTGACTATCATCATCTAACCAATCTTCT	56.7	20	28	31	59	5
17110	26643	26676	33	GTCTGATTGTCCTCACTGCCGTCTTGTTGACCAA	65.62352941	14347	26679	26710	31	GTTTGTTGACTATCATCATCTAACCAATCTTC	57.98125	20	27	32	59	3
17166	26941	26974	33	ACTCATCTAAATCAATGCCCAGTGGTGTAAGTAA	60.8	14422	26997	27028	31	TTTATGACAGCATCTGCCACAACACAGGCGAA	63.10625	20	3	56	59	23
17167	26942	26975	33	CTCATCTAAATCAATGCCCAGTGGTGTAAGTAAT	60.8	14422	26997	27028	31	TTTATGACAGCATCTGCCACAACACAGGCGAA	63.10625	20	3	56	59	22
17028	23998	24031	33	TAACTGGTTTTATGGTTGTTGTGTAACTGTTTTC	58.38823529	14241	24051	24082	31	ATAGGACCTTTGTATTCTGAGGACTTTGTAAG	59.2625	20	21	39	60	20
16871	19860	19893	33	GCTGAGGTGATAGAGGTTTGTGGTGGTTGGTAAA	64.41764706	14036	19909	19940	31	AGTTACTGAAGTCATTGAGAGCCTTTGCGAGA	61.825	20	18	43	61	16
16871	19860	19893	33	GCTGAGGTGATAGAGGTTTGTGGTGGTTGGTAAA	64.41764706	14037	19910	19941	31	GTTACTGAAGTCATTGAGAGCCTTTGCGAGAT	61.825	20	18	43	61	17
16873	19862	19895	33	TGAGGTGATAGAGGTTTGTGGTGGTTGGTAAAGA	63.21176471	14038	19911	19942	31	TTACTGAAGTCATTGAGAGCCTTTGCGAGATG	61.825	20	20	41	61	16
16979	22080	22113	33	TGAGAGAGAGAATGTCTTTCATAAGTCTTTTGAC	59.59411765	14164	22138	22169	31	TGGAACCATTCTTCACTGTAACACTATCAACG	60.54375	20	22	39	61	25
17109	26642	26675	33	TGTCTGATTGTCCTCACTGCCGTCTTGTTGACCA	65.62352941	14346	26678	26709	31	AGTTTGTTGACTATCATCATCTAACCAATCTT	56.7	20	28	33	61	3
17109	26642	26675	33	TGTCTGATTGTCCTCACTGCCGTCTTGTTGACCA	65.62352941	14357	26689	26720	31	TATCATCATCTAACCAATCTTCTTCTTGCTCT	57.98125	20	28	33	61	14
16581	10220	10253	33	CTTCACCCTGTTGTCCATCAAAGTGTCCCTTATT	63.21176471	13629	10277	10308	31	CTAAACTCTGAAGTCTTGTAAAAGTGTTCCAG	59.2625	20	4	58	62	24
16871	19860	19893	33	GCTGAGGTGATAGAGGTTTGTGGTGGTTGGTAAA	64.41764706	14035	19908	19939	31	GAGTTACTGAAGTCATTGAGAGCCTTTGCGAG	63.10625	20	18	44	62	15
16872	19861	19894	33	CTGAGGTGATAGAGGTTTGTGGTGGTTGGTAAAG	64.41764706	14036	19909	19940	31	AGTTACTGAAGTCATTGAGAGCCTTTGCGAGA	61.825	20	19	43	62	15
16872	19861	19894	33	CTGAGGTGATAGAGGTTTGTGGTGGTTGGTAAAG	64.41764706	14037	19910	19941	31	GTTACTGAAGTCATTGAGAGCCTTTGCGAGAT	61.825	20	19	43	62	16
16874	19863	19896	33	GAGGTGATAGAGGTTTGTGGTGGTTGGTAAAGAA	63.21176471	14038	19911	19942	31	TTACTGAAGTCATTGAGAGCCTTTGCGAGATG	61.825	20	21	41	62	15
16872	19861	19894	33	CTGAGGTGATAGAGGTTTGTGGTGGTTGGTAAAG	64.41764706	14035	19908	19939	31	GAGTTACTGAAGTCATTGAGAGCCTTTGCGAG	63.10625	20	19	44	63	14
16873	19862	19895	33	TGAGGTGATAGAGGTTTGTGGTGGTTGGTAAAGA	63.21176471	14036	19909	19940	31	AGTTACTGAAGTCATTGAGAGCCTTTGCGAGA	61.825	20	20	43	63	14
16873	19862	19895	33	TGAGGTGATAGAGGTTTGTGGTGGTTGGTAAAGA	63.21176471	14037	19910	19941	31	GTTACTGAAGTCATTGAGAGCCTTTGCGAGAT	61.825	20	20	43	63	15
16875	19864	19897	33	AGGTGATAGAGGTTTGTGGTGGTTGGTAAAGAAC	63.21176471	14038	19911	19942	31	TTACTGAAGTCATTGAGAGCCTTTGCGAGATG	61.825	20	22	41	63	14
16874	19863	19896	33	GAGGTGATAGAGGTTTGTGGTGGTTGGTAAAGAA	63.21176471	14037	19910	19941	31	GTTACTGAAGTCATTGAGAGCCTTTGCGAGAT	61.825	20	21	43	64	14
16874	19863	19896	33	GAGGTGATAGAGGTTTGTGGTGGTTGGTAAAGAA	63.21176471	14035	19908	19939	31	GAGTTACTGAAGTCATTGAGAGCCTTTGCGAG	63.10625	20	21	44	65	12
16875	19864	19897	33	AGGTGATAGAGGTTTGTGGTGGTTGGTAAAGAAC	63.21176471	14036	19909	19940	31	AGTTACTGAAGTCATTGAGAGCCTTTGCGAGA	61.825	20	22	43	65	12
16876	19865	19898	33	GGTGATAGAGGTTTGTGGTGGTTGGTAAAGAACA	63.21176471	14036	19909	19940	31	AGTTACTGAAGTCATTGAGAGCCTTTGCGAGA	61.825	20	22	43	65	11
16876	19865	19898	33	GGTGATAGAGGTTTGTGGTGGTTGGTAAAGAACA	63.21176471	14037	19910	19941	31	GTTACTGAAGTCATTGAGAGCCTTTGCGAGAT	61.825	20	22	43	65	12
17106	26639	26672	33	AGTTGTCTGATTGTCCTCACTGCCGTCTTGTTGA	64.41764706	14357	26689	26720	31	TATCATCATCTAACCAATCTTCTTCTTGCTCT	57.98125	20	32	33	65	17
16871	19860	19893	33	GCTGAGGTGATAGAGGTTTGTGGTGGTTGGTAAA	64.41764706	14033	19906	19937	31	CTGAGTTACTGAAGTCATTGAGAGCCTTTGCG	63.10625	20	18	48	66	13
16875	19864	19897	33	AGGTGATAGAGGTTTGTGGTGGTTGGTAAAGAAC	63.21176471	14035	19908	19939	31	GAGTTACTGAAGTCATTGAGAGCCTTTGCGAG	63.10625	20	22	44	66	11
16876	19865	19898	33	GGTGATAGAGGTTTGTGGTGGTTGGTAAAGAACA	63.21176471	14035	19908	19939	31	GAGTTACTGAAGTCATTGAGAGCCTTTGCGAG	63.10625	20	22	44	66	10
16877	19866	19899	33	GTGATAGAGGTTTGTGGTGGTTGGTAAAGAACAT	62.00588235	14037	19910	19941	31	GTTACTGAAGTCATTGAGAGCCTTTGCGAGAT	61.825	20	24	43	67	11
17166	26941	26974	33	ACTCATCTAAATCAATGCCCAGTGGTGTAAGTAA	60.8	14421	26996	27027	31	TTTTATGACAGCATCTGCCACAACACAGGCGA	63.10625	20	3	64	67	22
16403	5188	5221	33	AGGACATAAGATGATAGCCCTTTCCACAAAAATC	60.8	13375	5243	5274	31	TACACACTCTGACATTTTAGTAGCAGCAAGAT	59.2625	20	10	58	68	22
16873	19862	19895	33	TGAGGTGATAGAGGTTTGTGGTGGTTGGTAAAGA	63.21176471	14034	19907	19938	31	TGAGTTACTGAAGTCATTGAGAGCCTTTGCGA	61.825	20	20	48	68	12
16878	19867	19900	33	TGATAGAGGTTTGTGGTGGTTGGTAAAGAACATC	62.00588235	14035	19908	19939	31	GAGTTACTGAAGTCATTGAGAGCCTTTGCGAG	63.10625	20	24	44	68	8
16873	19862	19895	33	TGAGGTGATAGAGGTTTGTGGTGGTTGGTAAAGA	63.21176471	14032	19905	19936	31	CCTGAGTTACTGAAGTCATTGAGAGCCTTTGC	63.10625	20	20	49	69	10
16881	19870	19903	33	TAGAGGTTTGTGGTGGTTGGTAAAGAACATCAGA	62.00588235	14033	19906	19937	31	CTGAGTTACTGAAGTCATTGAGAGCCTTTGCG	63.10625	20	21	48	69	3
17167	26942	26975	33	CTCATCTAAATCAATGCCCAGTGGTGTAAGTAAT	60.8	14420	26995	27026	31	TTTTTATGACAGCATCTGCCACAACACAGGCG	63.10625	20	3	66	69	20
17166	26941	26974	33	ACTCATCTAAATCAATGCCCAGTGGTGTAAGTAA	60.8	14419	26994	27025	31	GTTTTTATGACAGCATCTGCCACAACACAGGC	63.10625	20	3	68	71	20
17167	26942	26975	33	CTCATCTAAATCAATGCCCAGTGGTGTAAGTAAT	60.8	14414	26989	27020	31	GCAAAGTTTTTATGACAGCATCTGCCACAACA	60.54375	20	3	68	71	14
17167	26942	26975	33	CTCATCTAAATCAATGCCCAGTGGTGTAAGTAAT	60.8	14419	26994	27025	31	GTTTTTATGACAGCATCTGCCACAACACAGGC	63.10625	20	3	68	71	19
17167	26942	26975	33	CTCATCTAAATCAATGCCCAGTGGTGTAAGTAAT	60.8	14416	26991	27022	31	AAAGTTTTTATGACAGCATCTGCCACAACACA	59.2625	20	3	70	73	16
16873	19862	19895	33	TGAGGTGATAGAGGTTTGTGGTGGTTGGTAAAGA	63.21176471	14029	19902	19933	31	GAACCTGAGTTACTGAAGTCATTGAGAGCCTT	61.825	20	20	54	74	7
17110	26643	26676	33	GTCTGATTGTCCTCACTGCCGTCTTGTTGACCAA	65.62352941	14358	26690	26721	31	ATCATCATCTAACCAATCTTCTTCTTGCTCTT	57.98125	20	27	47	74	14
16322	4112	4145	33	GGCATTTCCAGCAAAGCCAAAGCCTCATTATTAT	62.00588235	13283	4166	4197	31	GCAAGAAGTAGACTAAAGCATAAAGATAGAGA	57.98125	20	24	51	75	21
16873	19862	19895	33	TGAGGTGATAGAGGTTTGTGGTGGTTGGTAAAGA	63.21176471	14027	19900	19931	31	CAGAACCTGAGTTACTGAAGTCATTGAGAGCC	63.10625	20	20	55	75	5
16875	19864	19897	33	AGGTGATAGAGGTTTGTGGTGGTTGGTAAAGAAC	63.21176471	14028	19901	19932	31	AGAACCTGAGTTACTGAAGTCATTGAGAGCCT	61.825	20	22	53	75	4
16921	20313	20346	33	TAAATAACAGAATAAACACCAGGTAAGAATGAGT	57.18235294	14081	20366	20397	31	TACAGTGAATGACATAAGGAATAGTAAAGTAT	55.41875	20	26	49	75	20
16876	19865	19898	33	GGTGATAGAGGTTTGTGGTGGTTGGTAAAGAACA	63.21176471	14029	19902	19933	31	GAACCTGAGTTACTGAAGTCATTGAGAGCCTT	61.825	20	22	54	76	4
17108	26641	26674	33	TTGTCTGATTGTCCTCACTGCCGTCTTGTTGACC	65.62352941	14358	26690	26721	31	ATCATCATCTAACCAATCTTCTTCTTGCTCTT	57.98125	20	29	47	76	16
17166	26941	26974	33	ACTCATCTAAATCAATGCCCAGTGGTGTAAGTAA	60.8	14417	26992	27023	31	AAGTTTTTATGACAGCATCTGCCACAACACAG	60.54375	20	3	73	76	18
17167	26942	26975	33	CTCATCTAAATCAATGCCCAGTGGTGTAAGTAAT	60.8	14417	26992	27023	31	AAGTTTTTATGACAGCATCTGCCACAACACAG	60.54375	20	3	73	76	17
17109	26642	26675	33	TGTCTGATTGTCCTCACTGCCGTCTTGTTGACCA	65.62352941	14359	26691	26722	31	TCATCATCTAACCAATCTTCTTCTTGCTCTTC	59.2625	20	28	49	77	16
17107	26640	26673	33	GTTGTCTGATTGTCCTCACTGCCGTCTTGTTGAC	65.62352941	14358	26690	26721	31	ATCATCATCTAACCAATCTTCTTCTTGCTCTT	57.98125	20	31	47	78	17
16322	4112	4145	33	GGCATTTCCAGCAAAGCCAAAGCCTCATTATTAT	62.00588235	13284	4167	4198	31	CAAGAAGTAGACTAAAGCATAAAGATAGAGAA	56.7	20	24	56	80	22
17104	26637	26670	33	GTAGTTGTCTGATTGTCCTCACTGCCGTCTTGTT	64.41764706	14358	26690	26721	31	ATCATCATCTAACCAATCTTCTTCTTGCTCTT	57.98125	20	33	47	80	20
17107	26640	26673	33	GTTGTCTGATTGTCCTCACTGCCGTCTTGTTGAC	65.62352941	14359	26691	26722	31	TCATCATCTAACCAATCTTCTTCTTGCTCTTC	59.2625	20	31	49	80	18
17104	26637	26670	33	GTAGTTGTCTGATTGTCCTCACTGCCGTCTTGTT	64.41764706	14359	26691	26722	31	TCATCATCTAACCAATCTTCTTCTTGCTCTTC	59.2625	20	33	49	82	21
16956	21628	21661	33	TACAACTATCGCCAGTAACTTCTATGTCAGATTG	60.8	14136	21678	21709	31	CATTCAACAACATCTTTAGTTTCTACATCTGA	56.7	20	3	82	85	17
16324	4114	4147	33	CATTTCCAGCAAAGCCAAAGCCTCATTATTATTC	60.8	13283	4166	4197	31	GCAAGAAGTAGACTAAAGCATAAAGATAGAGA	57.98125	20	36	51	87	19
16957	21629	21662	33	ACAACTATCGCCAGTAACTTCTATGTCAGATTGA	60.8	14135	21677	21708	31	ACATTCAACAACATCTTTAGTTTCTACATCTG	56.7	20	3	90	93	15
16323	4113	4146	33	GCATTTCCAGCAAAGCCAAAGCCTCATTATTATT	60.8	13285	4168	4199	31	AAGAAGTAGACTAAAGCATAAAGATAGAGAAA	55.41875	20	33	67	100	22
16325	4115	4148	33	ATTTCCAGCAAAGCCAAAGCCTCATTATTATTCT	59.59411765	13285	4168	4199	31	AAGAAGTAGACTAAAGCATAAAGATAGAGAAA	55.41875	20	34	67	101	20
17108	26641	26674	33	TTGTCTGATTGTCCTCACTGCCGTCTTGTTGACC	65.62352941	14360	26692	26723	31	CATCATCTAACCAATCTTCTTCTTGCTCTTCT	59.2625	20	29	72	101	18
17102	26635	26668	33	TAGTAGTTGTCTGATTGTCCTCACTGCCGTCTTG	64.41764706	14360	26692	26723	31	CATCATCTAACCAATCTTCTTCTTGCTCTTCT	59.2625	20	33	72	105	24
17105	26638	26671	33	TAGTTGTCTGATTGTCCTCACTGCCGTCTTGTTG	64.41764706	14360	26692	26723	31	CATCATCTAACCAATCTTCTTCTTGCTCTTCT	59.2625	20	33	72	105	21
16302	4065	4098	33	CCAGCAAAGAAAATAGTTGGCATCATAAAGTAAT	58.38823529	13264	4110	4141	31	ACGGCATTTCCAGCAAAGCCAAAGCCTCATTA	63.10625	20	20	87	107	12
17109	26642	26675	33	TGTCTGATTGTCCTCACTGCCGTCTTGTTGACCA	65.62352941	14361	26693	26724	31	ATCATCTAACCAATCTTCTTCTTGCTCTTCTT	57.98125	20	28	102	130	18
17106	26639	26672	33	AGTTGTCTGATTGTCCTCACTGCCGTCTTGTTGA	64.41764706	14361	26693	26724	31	ATCATCTAACCAATCTTCTTCTTGCTCTTCTT	57.98125	20	32	102	134	21
17102	26635	26668	33	TAGTAGTTGTCTGATTGTCCTCACTGCCGTCTTG	64.41764706	14361	26693	26724	31	ATCATCTAACCAATCTTCTTCTTGCTCTTCTT	57.98125	20	33	102	135	25
17103	26636	26669	33	AGTAGTTGTCTGATTGTCCTCACTGCCGTCTTGT	64.41764706	14361	26693	26724	31	ATCATCTAACCAATCTTCTTCTTGCTCTTCTT	57.98125	20	34	102	136	24
16325	4115	4148	33	ATTTCCAGCAAAGCCAAAGCCTCATTATTATTCT	59.59411765	13286	4169	4200	31	AGAAGTAGACTAAAGCATAAAGATAGAGAAAA	55.41875	20	34	107	141	21
16071	457	490	33	CAGTTTGCTGTTTCTTCTGTCTCTGCGGTAAGGC	65.62352941	12953	491	522	31	TTGAGTTTCATCAGCCTTCTTCTTTTTGTCCT	59.2625	20	43	115	158	1
16072	458	491	33	AGTTTGCTGTTTCTTCTGTCTCTGCGGTAAGGCT	64.41764706	12954	492	523	31	TGAGTTTCATCAGCCTTCTTCTTTTTGTCCTT	59.2625	20	42	128	170	1
16324	4114	4147	33	CATTTCCAGCAAAGCCAAAGCCTCATTATTATTC	60.8	13288	4171	4202	31	AAGTAGACTAAAGCATAAAGATAGAGAAAAGG	56.7	20	36	145	181	24
17065	25146	25179	33	TCAGGTGTTTTAGAAGAAGAAGTAAGATAACCAT	58.38823529	14282	25187	25218	31	TGTAACAGCATCAGGTGAAGAAACAGAAACTG	60.54375	20	25	165	190	8
17066	25147	25180	33	CAGGTGTTTTAGAAGAAGAAGTAAGATAACCATT	58.38823529	14282	25187	25218	31	TGTAACAGCATCAGGTGAAGAAACAGAAACTG	60.54375	20	26	165	191	7
17103	26636	26669	33	AGTAGTTGTCTGATTGTCCTCACTGCCGTCTTGT	64.41764706	14362	26694	26725	31	TCATCTAACCAATCTTCTTCTTGCTCTTCTTC	59.2625	20	34	169	203	25
17109	26642	26675	33	TGTCTGATTGTCCTCACTGCCGTCTTGTTGACCA	65.62352941	14364	26696	26727	31	ATCTAACCAATCTTCTTCTTGCTCTTCTTCAG	59.2625	20	28	190	218	21
17110	26643	26676	33	GTCTGATTGTCCTCACTGCCGTCTTGTTGACCAA	65.62352941	14365	26697	26728	31	TCTAACCAATCTTCTTCTTGCTCTTCTTCAGG	60.54375	20	27	192	219	21
17106	26639	26672	33	AGTTGTCTGATTGTCCTCACTGCCGTCTTGTTGA	64.41764706	14364	26696	26727	31	ATCTAACCAATCTTCTTCTTGCTCTTCTTCAG	59.2625	20	32	190	222	24
16073	459	492	33	GTTTGCTGTTTCTTCTGTCTCTGCGGTAAGGCTT	64.41764706	12956	494	525	31	AGTTTCATCAGCCTTCTTCTTTTTGTCCTTTT	57.98125	20	34	223	257	2
16075	461	494	33	TTGCTGTTTCTTCTGTCTCTGCGGTAAGGCTTGA	64.41764706	12958	496	527	31	TTTCATCAGCCTTCTTCTTTTTGTCCTTTTTA	56.7	20	27	288	315	2
16073	459	492	33	GTTTGCTGTTTCTTCTGTCTCTGCGGTAAGGCTT	64.41764706	12957	495	526	31	GTTTCATCAGCCTTCTTCTTTTTGTCCTTTTT	57.98125	20	34	284	318	3
16073	459	492	33	GTTTGCTGTTTCTTCTGTCTCTGCGGTAAGGCTT	64.41764706	12958	496	527	31	TTTCATCAGCCTTCTTCTTTTTGTCCTTTTTA	56.7	20	34	288	322	4
16075	461	494	33	TTGCTGTTTCTTCTGTCTCTGCGGTAAGGCTTGA	64.41764706	12959	497	528	31	TTCATCAGCCTTCTTCTTTTTGTCCTTTTTAG	57.98125	20	27	295	322	3
16076	462	495	33	TGCTGTTTCTTCTGTCTCTGCGGTAAGGCTTGAG	65.62352941	12960	498	529	31	TCATCAGCCTTCTTCTTTTTGTCCTTTTTAGG	59.2625	20	25	304	329	3
16071	457	490	33	CAGTTTGCTGTTTCTTCTGTCTCTGCGGTAAGGC	65.62352941	12958	496	527	31	TTTCATCAGCCTTCTTCTTTTTGTCCTTTTTA	56.7	20	43	288	331	6
16075	461	494	33	TTGCTGTTTCTTCTGTCTCTGCGGTAAGGCTTGA	64.41764706	12960	498	529	31	TCATCAGCCTTCTTCTTTTTGTCCTTTTTAGG	59.2625	20	27	304	331	4
16072	458	491	33	AGTTTGCTGTTTCTTCTGTCTCTGCGGTAAGGCT	64.41764706	12959	497	528	31	TTCATCAGCCTTCTTCTTTTTGTCCTTTTTAG	57.98125	20	42	295	337	6
16071	457	490	33	CAGTTTGCTGTTTCTTCTGTCTCTGCGGTAAGGC	65.62352941	12959	497	528	31	TTCATCAGCCTTCTTCTTTTTGTCCTTTTTAG	57.98125	20	43	295	338	7
16072	458	491	33	AGTTTGCTGTTTCTTCTGTCTCTGCGGTAAGGCT	64.41764706	12960	498	529	31	TCATCAGCCTTCTTCTTTTTGTCCTTTTTAGG	59.2625	20	42	304	346	7
16071	457	490	33	CAGTTTGCTGTTTCTTCTGTCTCTGCGGTAAGGC	65.62352941	12960	498	529	31	TCATCAGCCTTCTTCTTTTTGTCCTTTTTAGG	59.2625	20	43	304	347	8
17249	28437	28470	33	CCACCCTTACGAAGAATGGTTTTCAAGCCAGATT	63.21176471	16016	28474	28506	32	TATGGTATTCGGCAAGACTATGCTCAGGTCCTA	63.16060606	20	7	5	12	4
16768	18177	18210	33	CTAAACTCCTGTGTAGAAACTAAGTAATCATAAA	57.18235294	15466	18217	18249	32	GAGTCAGTCTAAAGTAGCGGTTGAGTAAACAAA	60.67575758	20	10	3	13	7
16769	18178	18211	33	TAAACTCCTGTGTAGAAACTAAGTAATCATAAAC	57.18235294	15466	18217	18249	32	GAGTCAGTCTAAAGTAGCGGTTGAGTAAACAAA	60.67575758	20	10	3	13	6
16847	18769	18802	33	AAGCAGACATAGCAATAATACCCATAGCAAAAGG	60.8	15521	18815	18847	32	TTCATACAAAAAAAAGAACAAAGACCATTGAGT	55.70606061	20	11	3	14	13
16264	2877	2910	33	TGATTTCTTTAGGCAGGTCCTTGATGTCACAGCG	64.41764706	14850	2919	2951	32	GGTGTCCAGCAATACGAAGATGTCCACGAAGGA	65.64545455	20	11	4	15	9
16265	2878	2911	33	GATTTCTTTAGGCAGGTCCTTGATGTCACAGCGT	64.41764706	14849	2918	2950	32	TGGTGTCCAGCAATACGAAGATGTCCACGAAGG	65.64545455	20	11	4	15	7
16265	2878	2911	33	GATTTCTTTAGGCAGGTCCTTGATGTCACAGCGT	64.41764706	14850	2919	2951	32	GGTGTCCAGCAATACGAAGATGTCCACGAAGGA	65.64545455	20	11	4	15	8
16265	2878	2911	33	GATTTCTTTAGGCAGGTCCTTGATGTCACAGCGT	64.41764706	14851	2920	2952	32	GTGTCCAGCAATACGAAGATGTCCACGAAGGAT	64.4030303	20	11	4	15	9
16266	2879	2912	33	ATTTCTTTAGGCAGGTCCTTGATGTCACAGCGTC	64.41764706	14850	2919	2951	32	GGTGTCCAGCAATACGAAGATGTCCACGAAGGA	65.64545455	20	11	4	15	7
16267	2880	2913	33	TTTCTTTAGGCAGGTCCTTGATGTCACAGCGTCC	65.62352941	14851	2920	2952	32	GTGTCCAGCAATACGAAGATGTCCACGAAGGAT	64.4030303	20	11	4	15	7
16268	2881	2914	33	TTCTTTAGGCAGGTCCTTGATGTCACAGCGTCCT	65.62352941	14849	2918	2950	32	TGGTGTCCAGCAATACGAAGATGTCCACGAAGG	65.64545455	20	11	4	15	4
16264	2877	2910	33	TGATTTCTTTAGGCAGGTCCTTGATGTCACAGCG	64.41764706	14847	2916	2948	32	GATGGTGTCCAGCAATACGAAGATGTCCACGAA	64.4030303	20	11	5	16	6
16266	2879	2912	33	ATTTCTTTAGGCAGGTCCTTGATGTCACAGCGTC	64.41764706	14847	2916	2948	32	GATGGTGTCCAGCAATACGAAGATGTCCACGAA	64.4030303	20	11	5	16	4
16266	2879	2912	33	ATTTCTTTAGGCAGGTCCTTGATGTCACAGCGTC	64.41764706	14848	2917	2949	32	ATGGTGTCCAGCAATACGAAGATGTCCACGAAG	64.4030303	20	11	5	16	5
16268	2881	2914	33	TTCTTTAGGCAGGTCCTTGATGTCACAGCGTCCT	65.62352941	14847	2916	2948	32	GATGGTGTCCAGCAATACGAAGATGTCCACGAA	64.4030303	20	11	5	16	2
16844	18766	18799	33	CAAAAGCAGACATAGCAATAATACCCATAGCAAA	59.59411765	15520	18814	18846	32	TTTCATACAAAAAAAAGAACAAAGACCATTGAG	55.70606061	20	13	3	16	15
17249	28437	28470	33	CCACCCTTACGAAGAATGGTTTTCAAGCCAGATT	63.21176471	16020	28478	28510	32	GTATTCGGCAAGACTATGCTCAGGTCCTACTTC	64.4030303	20	7	10	17	8
16266	2879	2912	33	ATTTCTTTAGGCAGGTCCTTGATGTCACAGCGTC	64.41764706	14845	2914	2946	32	TAGATGGTGTCCAGCAATACGAAGATGTCCACG	64.4030303	20	11	7	18	2
16266	2879	2912	33	ATTTCTTTAGGCAGGTCCTTGATGTCACAGCGTC	64.41764706	14846	2915	2947	32	AGATGGTGTCCAGCAATACGAAGATGTCCACGA	64.4030303	20	11	7	18	3
16770	18179	18212	33	AAACTCCTGTGTAGAAACTAAGTAATCATAAACA	57.18235294	15467	18218	18250	32	AGTCAGTCTAAAGTAGCGGTTGAGTAAACAAAA	59.43333333	20	10	9	19	6
17158	26900	26933	33	CTCACCAGACTCATCAAATAAGTAGTATGTAGCC	62.00588235	15894	26943	26975	32	TCATCTAAATCAATGCCCAGTGGTGTAAGTAAT	59.43333333	20	7	12	19	10
17160	26902	26935	33	CACCAGACTCATCAAATAAGTAGTATGTAGCCAT	60.8	15894	26943	26975	32	TCATCTAAATCAATGCCCAGTGGTGTAAGTAAT	59.43333333	20	7	12	19	8
17158	26900	26933	33	CTCACCAGACTCATCAAATAAGTAGTATGTAGCC	62.00588235	15893	26942	26974	32	CTCATCTAAATCAATGCCCAGTGGTGTAAGTAA	60.67575758	20	7	13	20	9
17157	26899	26932	33	ACTCACCAGACTCATCAAATAAGTAGTATGTAGC	60.8	15894	26943	26975	32	TCATCTAAATCAATGCCCAGTGGTGTAAGTAAT	59.43333333	20	9	12	21	11
16263	2872	2905	33	AACAGTGATTTCTTTAGGCAGGTCCTTGATGTCA	62.00588235	14849	2918	2950	32	TGGTGTCCAGCAATACGAAGATGTCCACGAAGG	65.64545455	20	18	4	22	13
17156	26898	26931	33	AACTCACCAGACTCATCAAATAAGTAGTATGTAG	59.59411765	15893	26942	26974	32	CTCATCTAAATCAATGCCCAGTGGTGTAAGTAA	60.67575758	20	9	13	22	11
17157	26899	26932	33	ACTCACCAGACTCATCAAATAAGTAGTATGTAGC	60.8	15893	26942	26974	32	CTCATCTAAATCAATGCCCAGTGGTGTAAGTAA	60.67575758	20	9	13	22	10
16250	2859	2892	33	TTCGTGATGTAGCAACAGTGATTTCTTTAGGCAG	62.00588235	14845	2914	2946	32	TAGATGGTGTCCAGCAATACGAAGATGTCCACG	64.4030303	20	16	7	23	22
16255	2864	2897	33	GATGTAGCAACAGTGATTTCTTTAGGCAGGTCCT	63.21176471	14849	2918	2950	32	TGGTGTCCAGCAATACGAAGATGTCCACGAAGG	65.64545455	20	19	4	23	21
16255	2864	2897	33	GATGTAGCAACAGTGATTTCTTTAGGCAGGTCCT	63.21176471	14850	2919	2951	32	GGTGTCCAGCAATACGAAGATGTCCACGAAGGA	65.64545455	20	19	4	23	22
16255	2864	2897	33	GATGTAGCAACAGTGATTTCTTTAGGCAGGTCCT	63.21176471	14851	2920	2952	32	GTGTCCAGCAATACGAAGATGTCCACGAAGGAT	64.4030303	20	19	4	23	23
16256	2865	2898	33	ATGTAGCAACAGTGATTTCTTTAGGCAGGTCCTT	62.00588235	14849	2918	2950	32	TGGTGTCCAGCAATACGAAGATGTCCACGAAGG	65.64545455	20	19	4	23	20
16256	2865	2898	33	ATGTAGCAACAGTGATTTCTTTAGGCAGGTCCTT	62.00588235	14851	2920	2952	32	GTGTCCAGCAATACGAAGATGTCCACGAAGGAT	64.4030303	20	19	4	23	22
16257	2866	2899	33	TGTAGCAACAGTGATTTCTTTAGGCAGGTCCTTG	63.21176471	14849	2918	2950	32	TGGTGTCCAGCAATACGAAGATGTCCACGAAGG	65.64545455	20	19	4	23	19
16257	2866	2899	33	TGTAGCAACAGTGATTTCTTTAGGCAGGTCCTTG	63.21176471	14850	2919	2951	32	GGTGTCCAGCAATACGAAGATGTCCACGAAGGA	65.64545455	20	19	4	23	20
16258	2867	2900	33	GTAGCAACAGTGATTTCTTTAGGCAGGTCCTTGA	63.21176471	14849	2918	2950	32	TGGTGTCCAGCAATACGAAGATGTCCACGAAGG	65.64545455	20	19	4	23	18
16258	2867	2900	33	GTAGCAACAGTGATTTCTTTAGGCAGGTCCTTGA	63.21176471	14850	2919	2951	32	GGTGTCCAGCAATACGAAGATGTCCACGAAGGA	65.64545455	20	19	4	23	19
16258	2867	2900	33	GTAGCAACAGTGATTTCTTTAGGCAGGTCCTTGA	63.21176471	14851	2920	2952	32	GTGTCCAGCAATACGAAGATGTCCACGAAGGAT	64.4030303	20	19	4	23	20
16768	18177	18210	33	CTAAACTCCTGTGTAGAAACTAAGTAATCATAAA	57.18235294	15469	18220	18252	32	TCAGTCTAAAGTAGCGGTTGAGTAAACAAAAGA	59.43333333	20	10	13	23	10
16255	2864	2897	33	GATGTAGCAACAGTGATTTCTTTAGGCAGGTCCT	63.21176471	14847	2916	2948	32	GATGGTGTCCAGCAATACGAAGATGTCCACGAA	64.4030303	20	19	5	24	19
16255	2864	2897	33	GATGTAGCAACAGTGATTTCTTTAGGCAGGTCCT	63.21176471	14848	2917	2949	32	ATGGTGTCCAGCAATACGAAGATGTCCACGAAG	64.4030303	20	19	5	24	20
16257	2866	2899	33	TGTAGCAACAGTGATTTCTTTAGGCAGGTCCTTG	63.21176471	14848	2917	2949	32	ATGGTGTCCAGCAATACGAAGATGTCCACGAAG	64.4030303	20	19	5	24	18
16258	2867	2900	33	GTAGCAACAGTGATTTCTTTAGGCAGGTCCTTGA	63.21176471	14847	2916	2948	32	GATGGTGTCCAGCAATACGAAGATGTCCACGAA	64.4030303	20	19	5	24	16
16258	2867	2900	33	GTAGCAACAGTGATTTCTTTAGGCAGGTCCTTGA	63.21176471	14848	2917	2949	32	ATGGTGTCCAGCAATACGAAGATGTCCACGAAG	64.4030303	20	19	5	24	17
16261	2870	2903	33	GCAACAGTGATTTCTTTAGGCAGGTCCTTGATGT	63.21176471	14849	2918	2950	32	TGGTGTCCAGCAATACGAAGATGTCCACGAAGG	65.64545455	20	20	4	24	15
16261	2870	2903	33	GCAACAGTGATTTCTTTAGGCAGGTCCTTGATGT	63.21176471	14850	2919	2951	32	GGTGTCCAGCAATACGAAGATGTCCACGAAGGA	65.64545455	20	20	4	24	16
16261	2870	2903	33	GCAACAGTGATTTCTTTAGGCAGGTCCTTGATGT	63.21176471	14851	2920	2952	32	GTGTCCAGCAATACGAAGATGTCCACGAAGGAT	64.4030303	20	20	4	24	17
16262	2871	2904	33	CAACAGTGATTTCTTTAGGCAGGTCCTTGATGTC	63.21176471	14849	2918	2950	32	TGGTGTCCAGCAATACGAAGATGTCCACGAAGG	65.64545455	20	20	4	24	14
16262	2871	2904	33	CAACAGTGATTTCTTTAGGCAGGTCCTTGATGTC	63.21176471	14851	2920	2952	32	GTGTCCAGCAATACGAAGATGTCCACGAAGGAT	64.4030303	20	20	4	24	16
16254	2863	2896	33	TGATGTAGCAACAGTGATTTCTTTAGGCAGGTCC	63.21176471	14849	2918	2950	32	TGGTGTCCAGCAATACGAAGATGTCCACGAAGG	65.64545455	20	21	4	25	22
16254	2863	2896	33	TGATGTAGCAACAGTGATTTCTTTAGGCAGGTCC	63.21176471	14850	2919	2951	32	GGTGTCCAGCAATACGAAGATGTCCACGAAGGA	65.64545455	20	21	4	25	23
16254	2863	2896	33	TGATGTAGCAACAGTGATTTCTTTAGGCAGGTCC	63.21176471	14851	2920	2952	32	GTGTCCAGCAATACGAAGATGTCCACGAAGGAT	64.4030303	20	21	4	25	24
16261	2870	2903	33	GCAACAGTGATTTCTTTAGGCAGGTCCTTGATGT	63.21176471	14847	2916	2948	32	GATGGTGTCCAGCAATACGAAGATGTCCACGAA	64.4030303	20	20	5	25	13
16251	2860	2893	33	TCGTGATGTAGCAACAGTGATTTCTTTAGGCAGG	63.21176471	14847	2916	2948	32	GATGGTGTCCAGCAATACGAAGATGTCCACGAA	64.4030303	20	21	5	26	23
16252	2861	2894	33	CGTGATGTAGCAACAGTGATTTCTTTAGGCAGGT	63.21176471	14847	2916	2948	32	GATGGTGTCCAGCAATACGAAGATGTCCACGAA	64.4030303	20	21	5	26	22
16252	2861	2894	33	CGTGATGTAGCAACAGTGATTTCTTTAGGCAGGT	63.21176471	14848	2917	2949	32	ATGGTGTCCAGCAATACGAAGATGTCCACGAAG	64.4030303	20	21	5	26	23
16253	2862	2895	33	GTGATGTAGCAACAGTGATTTCTTTAGGCAGGTC	63.21176471	14849	2918	2950	32	TGGTGTCCAGCAATACGAAGATGTCCACGAAGG	65.64545455	20	22	4	26	23
16255	2864	2897	33	GATGTAGCAACAGTGATTTCTTTAGGCAGGTCCT	63.21176471	14845	2914	2946	32	TAGATGGTGTCCAGCAATACGAAGATGTCCACG	64.4030303	20	19	7	26	17
16256	2865	2898	33	ATGTAGCAACAGTGATTTCTTTAGGCAGGTCCTT	62.00588235	14845	2914	2946	32	TAGATGGTGTCCAGCAATACGAAGATGTCCACG	64.4030303	20	19	7	26	16
16256	2865	2898	33	ATGTAGCAACAGTGATTTCTTTAGGCAGGTCCTT	62.00588235	14846	2915	2947	32	AGATGGTGTCCAGCAATACGAAGATGTCCACGA	64.4030303	20	19	7	26	17
16257	2866	2899	33	TGTAGCAACAGTGATTTCTTTAGGCAGGTCCTTG	63.21176471	14846	2915	2947	32	AGATGGTGTCCAGCAATACGAAGATGTCCACGA	64.4030303	20	19	7	26	16
16258	2867	2900	33	GTAGCAACAGTGATTTCTTTAGGCAGGTCCTTGA	63.21176471	14845	2914	2946	32	TAGATGGTGTCCAGCAATACGAAGATGTCCACG	64.4030303	20	19	7	26	14
16253	2862	2895	33	GTGATGTAGCAACAGTGATTTCTTTAGGCAGGTC	63.21176471	14848	2917	2949	32	ATGGTGTCCAGCAATACGAAGATGTCCACGAAG	64.4030303	20	22	5	27	22
16260	2869	2902	33	AGCAACAGTGATTTCTTTAGGCAGGTCCTTGATG	63.21176471	14849	2918	2950	32	TGGTGTCCAGCAATACGAAGATGTCCACGAAGG	65.64545455	20	23	4	27	16
16260	2869	2902	33	AGCAACAGTGATTTCTTTAGGCAGGTCCTTGATG	63.21176471	14851	2920	2952	32	GTGTCCAGCAATACGAAGATGTCCACGAAGGAT	64.4030303	20	23	4	27	18
16261	2870	2903	33	GCAACAGTGATTTCTTTAGGCAGGTCCTTGATGT	63.21176471	14845	2914	2946	32	TAGATGGTGTCCAGCAATACGAAGATGTCCACG	64.4030303	20	20	7	27	11
16261	2870	2903	33	GCAACAGTGATTTCTTTAGGCAGGTCCTTGATGT	63.21176471	14846	2915	2947	32	AGATGGTGTCCAGCAATACGAAGATGTCCACGA	64.4030303	20	20	7	27	12
16259	2868	2901	33	TAGCAACAGTGATTTCTTTAGGCAGGTCCTTGAT	62.00588235	14849	2918	2950	32	TGGTGTCCAGCAATACGAAGATGTCCACGAAGG	65.64545455	20	24	4	28	17
16259	2868	2901	33	TAGCAACAGTGATTTCTTTAGGCAGGTCCTTGAT	62.00588235	14850	2919	2951	32	GGTGTCCAGCAATACGAAGATGTCCACGAAGGA	65.64545455	20	24	4	28	18
16259	2868	2901	33	TAGCAACAGTGATTTCTTTAGGCAGGTCCTTGAT	62.00588235	14851	2920	2952	32	GTGTCCAGCAATACGAAGATGTCCACGAAGGAT	64.4030303	20	24	4	28	19
16260	2869	2902	33	AGCAACAGTGATTTCTTTAGGCAGGTCCTTGATG	63.21176471	14848	2917	2949	32	ATGGTGTCCAGCAATACGAAGATGTCCACGAAG	64.4030303	20	23	5	28	15
16260	2869	2902	33	AGCAACAGTGATTTCTTTAGGCAGGTCCTTGATG	63.21176471	14845	2914	2946	32	TAGATGGTGTCCAGCAATACGAAGATGTCCACG	64.4030303	20	23	7	30	12
16716	15750	15783	33	ATAATAAGAATCTACAACAGGAACTCCACTACCT	59.59411765	15379	15799	15831	32	AAATCACCGAAATCATACCAGTTACCATTGAGA	59.43333333	20	9	21	30	16
16716	15750	15783	33	ATAATAAGAATCTACAACAGGAACTCCACTACCT	59.59411765	15380	15800	15832	32	AATCACCGAAATCATACCAGTTACCATTGAGAT	59.43333333	20	9	21	30	17
16239	2844	2877	33	TGTAATAAGAAAGCGTTCGTGATGTAGCAACAGT	60.8	14844	2882	2914	32	TCTTTAGGCAGGTCCTTGATGTCACAGCGTCCT	65.64545455	20	1	30	31	5
16259	2868	2901	33	TAGCAACAGTGATTTCTTTAGGCAGGTCCTTGAT	62.00588235	14846	2915	2947	32	AGATGGTGTCCAGCAATACGAAGATGTCCACGA	64.4030303	20	24	7	31	14
16236	2841	2874	33	ATTTGTAATAAGAAAGCGTTCGTGATGTAGCAAC	59.59411765	14844	2882	2914	32	TCTTTAGGCAGGTCCTTGATGTCACAGCGTCCT	65.64545455	20	2	30	32	8
16237	2842	2875	33	TTTGTAATAAGAAAGCGTTCGTGATGTAGCAACA	59.59411765	14843	2881	2913	32	TTCTTTAGGCAGGTCCTTGATGTCACAGCGTCC	65.64545455	20	1	31	32	6
16238	2843	2876	33	TTGTAATAAGAAAGCGTTCGTGATGTAGCAACAG	60.8	14840	2878	2910	32	GATTTCTTTAGGCAGGTCCTTGATGTCACAGCG	64.4030303	20	1	31	32	2
16238	2843	2876	33	TTGTAATAAGAAAGCGTTCGTGATGTAGCAACAG	60.8	14843	2881	2913	32	TTCTTTAGGCAGGTCCTTGATGTCACAGCGTCC	65.64545455	20	1	31	32	5
16240	2845	2878	33	GTAATAAGAAAGCGTTCGTGATGTAGCAACAGTG	62.00588235	14843	2881	2913	32	TTCTTTAGGCAGGTCCTTGATGTCACAGCGTCC	65.64545455	20	1	31	32	3
16714	15748	15781	33	GAATAATAAGAATCTACAACAGGAACTCCACTAC	59.59411765	15377	15797	15829	32	TGAAATCACCGAAATCATACCAGTTACCATTGA	59.43333333	20	14	18	32	16
16236	2841	2874	33	ATTTGTAATAAGAAAGCGTTCGTGATGTAGCAAC	59.59411765	14842	2880	2912	32	TTTCTTTAGGCAGGTCCTTGATGTCACAGCGTC	64.4030303	20	2	31	33	6
16236	2841	2874	33	ATTTGTAATAAGAAAGCGTTCGTGATGTAGCAAC	59.59411765	14843	2881	2913	32	TTCTTTAGGCAGGTCCTTGATGTCACAGCGTCC	65.64545455	20	2	31	33	7
16241	2846	2879	33	TAATAAGAAAGCGTTCGTGATGTAGCAACAGTGA	60.8	14844	2882	2914	32	TCTTTAGGCAGGTCCTTGATGTCACAGCGTCCT	65.64545455	20	3	30	33	3
16242	2847	2880	33	AATAAGAAAGCGTTCGTGATGTAGCAACAGTGAT	60.8	14844	2882	2914	32	TCTTTAGGCAGGTCCTTGATGTCACAGCGTCCT	65.64545455	20	3	30	33	2
16712	15746	15779	33	ATGAATAATAAGAATCTACAACAGGAACTCCACT	58.38823529	15377	15797	15829	32	TGAAATCACCGAAATCATACCAGTTACCATTGA	59.43333333	20	15	18	33	18
16713	15747	15780	33	TGAATAATAAGAATCTACAACAGGAACTCCACTA	58.38823529	15377	15797	15829	32	TGAAATCACCGAAATCATACCAGTTACCATTGA	59.43333333	20	15	18	33	17
16711	15745	15778	33	AATGAATAATAAGAATCTACAACAGGAACTCCAC	58.38823529	15378	15798	15830	32	GAAATCACCGAAATCATACCAGTTACCATTGAG	60.67575758	20	16	19	35	20
16710	15744	15777	33	CAATGAATAATAAGAATCTACAACAGGAACTCCA	58.38823529	15377	15797	15829	32	TGAAATCACCGAAATCATACCAGTTACCATTGA	59.43333333	20	19	18	37	20
16711	15745	15778	33	AATGAATAATAAGAATCTACAACAGGAACTCCAC	58.38823529	15380	15800	15832	32	AATCACCGAAATCATACCAGTTACCATTGAGAT	59.43333333	20	16	21	37	22
17154	26896	26929	33	TAAACTCACCAGACTCATCAAATAAGTAGTATGT	58.38823529	15890	26930	26962	32	AGCCATACTCCACTCATCTAAATCAATGCCCAG	63.16060606	20	10	28	38	1
16707	15741	15774	33	TAACAATGAATAATAAGAATCTACAACAGGAACT	55.97647059	15377	15797	15829	32	TGAAATCACCGAAATCATACCAGTTACCATTGA	59.43333333	20	21	18	39	23
16708	15742	15775	33	AACAATGAATAATAAGAATCTACAACAGGAACTC	57.18235294	15377	15797	15829	32	TGAAATCACCGAAATCATACCAGTTACCATTGA	59.43333333	20	21	18	39	22
16709	15743	15776	33	ACAATGAATAATAAGAATCTACAACAGGAACTCC	58.38823529	15378	15798	15830	32	GAAATCACCGAAATCATACCAGTTACCATTGAG	60.67575758	20	20	19	39	22
16708	15742	15775	33	AACAATGAATAATAAGAATCTACAACAGGAACTC	57.18235294	15378	15798	15830	32	GAAATCACCGAAATCATACCAGTTACCATTGAG	60.67575758	20	21	19	40	23
16710	15744	15777	33	CAATGAATAATAAGAATCTACAACAGGAACTCCA	58.38823529	15380	15800	15832	32	AATCACCGAAATCATACCAGTTACCATTGAGAT	59.43333333	20	19	21	40	23
16709	15743	15776	33	ACAATGAATAATAAGAATCTACAACAGGAACTCC	58.38823529	15379	15799	15831	32	AAATCACCGAAATCATACCAGTTACCATTGAGA	59.43333333	20	20	21	41	23
16708	15742	15775	33	AACAATGAATAATAAGAATCTACAACAGGAACTC	57.18235294	15380	15800	15832	32	AATCACCGAAATCATACCAGTTACCATTGAGAT	59.43333333	20	21	21	42	25
16237	2842	2875	33	TTTGTAATAAGAAAGCGTTCGTGATGTAGCAACA	59.59411765	14839	2877	2909	32	TGATTTCTTTAGGCAGGTCCTTGATGTCACAGC	63.16060606	20	1	42	43	2
16983	22084	22117	33	AGAGAGAATGTCTTTCATAAGTCTTTTGACCAGC	60.8	15681	22138	22170	32	TGGAACCATTCTTCACTGTAACACTATCAACGA	60.67575758	20	11	40	51	21
17167	26942	26975	33	CTCATCTAAATCAATGCCCAGTGGTGTAAGTAAT	60.8	15906	27000	27032	32	ATGACAGCATCTGCCACAACACAGGCGAACTCA	65.64545455	20	3	48	51	25
16583	10222	10255	33	TCACCCTGTTGTCCATCAAAGTGTCCCTTATTTA	62.00588235	15220	10275	10307	32	TTCTAAACTCTGAAGTCTTGTAAAAGTGTTCCA	58.19090909	20	4	48	52	20
16584	10223	10256	33	CACCCTGTTGTCCATCAAAGTGTCCCTTATTTAC	63.21176471	15220	10275	10307	32	TTCTAAACTCTGAAGTCTTGTAAAAGTGTTCCA	58.19090909	20	4	48	52	19
17247	28391	28424	33	GCAACCAACATAAGAGAACACACAGCCTCCAAAG	64.41764706	15992	28437	28469	32	CCACCCTTACGAAGAATGGTTTTCAAGCCAGAT	63.16060606	20	21	32	53	13
17108	26641	26674	33	TTGTCTGATTGTCCTCACTGCCGTCTTGTTGACC	65.62352941	15838	26682	26714	32	TGTTGACTATCATCATCTAACCAATCTTCTTCT	58.19090909	20	29	25	54	8
17109	26642	26675	33	TGTCTGATTGTCCTCACTGCCGTCTTGTTGACCA	65.62352941	15842	26686	26718	32	GACTATCATCATCTAACCAATCTTCTTCTTGCT	59.43333333	20	28	27	55	11
17166	26941	26974	33	ACTCATCTAAATCAATGCCCAGTGGTGTAAGTAA	60.8	15905	26999	27031	32	TATGACAGCATCTGCCACAACACAGGCGAACTC	65.64545455	20	3	52	55	25
17167	26942	26975	33	CTCATCTAAATCAATGCCCAGTGGTGTAAGTAAT	60.8	15905	26999	27031	32	TATGACAGCATCTGCCACAACACAGGCGAACTC	65.64545455	20	3	52	55	24
17108	26641	26674	33	TTGTCTGATTGTCCTCACTGCCGTCTTGTTGACC	65.62352941	15842	26686	26718	32	GACTATCATCATCTAACCAATCTTCTTCTTGCT	59.43333333	20	29	27	56	12
17166	26941	26974	33	ACTCATCTAAATCAATGCCCAGTGGTGTAAGTAA	60.8	15904	26998	27030	32	TTATGACAGCATCTGCCACAACACAGGCGAACT	64.4030303	20	3	53	56	24
17167	26942	26975	33	CTCATCTAAATCAATGCCCAGTGGTGTAAGTAAT	60.8	15904	26998	27030	32	TTATGACAGCATCTGCCACAACACAGGCGAACT	64.4030303	20	3	53	56	23
16583	10222	10255	33	TCACCCTGTTGTCCATCAAAGTGTCCCTTATTTA	62.00588235	15219	10274	10306	32	TTTCTAAACTCTGAAGTCTTGTAAAAGTGTTCC	58.19090909	20	4	53	57	19
16584	10223	10256	33	CACCCTGTTGTCCATCAAAGTGTCCCTTATTTAC	63.21176471	15219	10274	10306	32	TTTCTAAACTCTGAAGTCTTGTAAAAGTGTTCC	58.19090909	20	4	53	57	18
17110	26643	26676	33	GTCTGATTGTCCTCACTGCCGTCTTGTTGACCAA	65.62352941	15843	26687	26719	32	ACTATCATCATCTAACCAATCTTCTTCTTGCTC	59.43333333	20	27	30	57	11
17109	26642	26675	33	TGTCTGATTGTCCTCACTGCCGTCTTGTTGACCA	65.62352941	15843	26687	26719	32	ACTATCATCATCTAACCAATCTTCTTCTTGCTC	59.43333333	20	28	30	58	12
17110	26643	26676	33	GTCTGATTGTCCTCACTGCCGTCTTGTTGACCAA	65.62352941	15837	26681	26713	32	TTGTTGACTATCATCATCTAACCAATCTTCTTC	58.19090909	20	27	31	58	5
17108	26641	26674	33	TTGTCTGATTGTCCTCACTGCCGTCTTGTTGACC	65.62352941	15843	26687	26719	32	ACTATCATCATCTAACCAATCTTCTTCTTGCTC	59.43333333	20	29	30	59	13
17166	26941	26974	33	ACTCATCTAAATCAATGCCCAGTGGTGTAAGTAA	60.8	15903	26997	27029	32	TTTATGACAGCATCTGCCACAACACAGGCGAAC	64.4030303	20	3	56	59	23
17167	26942	26975	33	CTCATCTAAATCAATGCCCAGTGGTGTAAGTAAT	60.8	15903	26997	27029	32	TTTATGACAGCATCTGCCACAACACAGGCGAAC	64.4030303	20	3	56	59	22
17109	26642	26675	33	TGTCTGATTGTCCTCACTGCCGTCTTGTTGACCA	65.62352941	15836	26680	26712	32	TTTGTTGACTATCATCATCTAACCAATCTTCTT	56.94848485	20	28	32	60	5
17110	26643	26676	33	GTCTGATTGTCCTCACTGCCGTCTTGTTGACCAA	65.62352941	15835	26679	26711	32	GTTTGTTGACTATCATCATCTAACCAATCTTCT	58.19090909	20	27	33	60	3
17109	26642	26675	33	TGTCTGATTGTCCTCACTGCCGTCTTGTTGACCA	65.62352941	15834	26678	26710	32	AGTTTGTTGACTATCATCATCTAACCAATCTTC	58.19090909	20	28	33	61	3
17110	26643	26676	33	GTCTGATTGTCCTCACTGCCGTCTTGTTGACCAA	65.62352941	15844	26688	26720	32	CTATCATCATCTAACCAATCTTCTTCTTGCTCT	59.43333333	20	27	34	61	12
16871	19860	19893	33	GCTGAGGTGATAGAGGTTTGTGGTGGTTGGTAAA	64.41764706	15571	19908	19940	32	GAGTTACTGAAGTCATTGAGAGCCTTTGCGAGA	63.16060606	20	18	44	62	15
16979	22080	22113	33	TGAGAGAGAGAATGTCTTTCATAAGTCTTTTGAC	59.59411765	15681	22138	22170	32	TGGAACCATTCTTCACTGTAACACTATCAACGA	60.67575758	20	22	40	62	25
17106	26639	26672	33	AGTTGTCTGATTGTCCTCACTGCCGTCTTGTTGA	64.41764706	15843	26687	26719	32	ACTATCATCATCTAACCAATCTTCTTCTTGCTC	59.43333333	20	32	30	62	15
17109	26642	26675	33	TGTCTGATTGTCCTCACTGCCGTCTTGTTGACCA	65.62352941	15844	26688	26720	32	CTATCATCATCTAACCAATCTTCTTCTTGCTCT	59.43333333	20	28	34	62	13
17247	28391	28424	33	GCAACCAACATAAGAGAACACACAGCCTCCAAAG	64.41764706	15993	28438	28470	32	CACCCTTACGAAGAATGGTTTTCAAGCCAGATT	61.91818182	20	21	41	62	14
16871	19860	19893	33	GCTGAGGTGATAGAGGTTTGTGGTGGTTGGTAAA	64.41764706	15572	19909	19941	32	AGTTACTGAAGTCATTGAGAGCCTTTGCGAGAT	61.91818182	20	18	45	63	16
16872	19861	19894	33	CTGAGGTGATAGAGGTTTGTGGTGGTTGGTAAAG	64.41764706	15571	19908	19940	32	GAGTTACTGAAGTCATTGAGAGCCTTTGCGAGA	63.16060606	20	19	44	63	14
16873	19862	19895	33	TGAGGTGATAGAGGTTTGTGGTGGTTGGTAAAGA	63.21176471	15573	19910	19942	32	GTTACTGAAGTCATTGAGAGCCTTTGCGAGATG	63.16060606	20	20	43	63	15
16872	19861	19894	33	CTGAGGTGATAGAGGTTTGTGGTGGTTGGTAAAG	64.41764706	15572	19909	19941	32	AGTTACTGAAGTCATTGAGAGCCTTTGCGAGAT	61.91818182	20	19	45	64	15
16874	19863	19896	33	GAGGTGATAGAGGTTTGTGGTGGTTGGTAAAGAA	63.21176471	15573	19910	19942	32	GTTACTGAAGTCATTGAGAGCCTTTGCGAGATG	63.16060606	20	21	43	64	14
16873	19862	19895	33	TGAGGTGATAGAGGTTTGTGGTGGTTGGTAAAGA	63.21176471	15572	19909	19941	32	AGTTACTGAAGTCATTGAGAGCCTTTGCGAGAT	61.91818182	20	20	45	65	14
16874	19863	19896	33	GAGGTGATAGAGGTTTGTGGTGGTTGGTAAAGAA	63.21176471	15571	19908	19940	32	GAGTTACTGAAGTCATTGAGAGCCTTTGCGAGA	63.16060606	20	21	44	65	12
16876	19865	19898	33	GGTGATAGAGGTTTGTGGTGGTTGGTAAAGAACA	63.21176471	15573	19910	19942	32	GTTACTGAAGTCATTGAGAGCCTTTGCGAGATG	63.16060606	20	22	43	65	12
16871	19860	19893	33	GCTGAGGTGATAGAGGTTTGTGGTGGTTGGTAAA	64.41764706	15569	19906	19938	32	CTGAGTTACTGAAGTCATTGAGAGCCTTTGCGA	63.16060606	20	18	48	66	13
16875	19864	19897	33	AGGTGATAGAGGTTTGTGGTGGTTGGTAAAGAAC	63.21176471	15571	19908	19940	32	GAGTTACTGAAGTCATTGAGAGCCTTTGCGAGA	63.16060606	20	22	44	66	11
16876	19865	19898	33	GGTGATAGAGGTTTGTGGTGGTTGGTAAAGAACA	63.21176471	15571	19908	19940	32	GAGTTACTGAAGTCATTGAGAGCCTTTGCGAGA	63.16060606	20	22	44	66	10
16875	19864	19897	33	AGGTGATAGAGGTTTGTGGTGGTTGGTAAAGAAC	63.21176471	15572	19909	19941	32	AGTTACTGAAGTCATTGAGAGCCTTTGCGAGAT	61.91818182	20	22	45	67	12
16876	19865	19898	33	GGTGATAGAGGTTTGTGGTGGTTGGTAAAGAACA	63.21176471	15572	19909	19941	32	AGTTACTGAAGTCATTGAGAGCCTTTGCGAGAT	61.91818182	20	22	45	67	11
16877	19866	19899	33	GTGATAGAGGTTTGTGGTGGTTGGTAAAGAACAT	62.00588235	15573	19910	19942	32	GTTACTGAAGTCATTGAGAGCCTTTGCGAGATG	63.16060606	20	24	43	67	11
17166	26941	26974	33	ACTCATCTAAATCAATGCCCAGTGGTGTAAGTAA	60.8	15902	26996	27028	32	TTTTATGACAGCATCTGCCACAACACAGGCGAA	63.16060606	20	3	64	67	22
16878	19867	19900	33	TGATAGAGGTTTGTGGTGGTTGGTAAAGAACATC	62.00588235	15571	19908	19940	32	GAGTTACTGAAGTCATTGAGAGCCTTTGCGAGA	63.16060606	20	24	44	68	8
16873	19862	19895	33	TGAGGTGATAGAGGTTTGTGGTGGTTGGTAAAGA	63.21176471	15570	19907	19939	32	TGAGTTACTGAAGTCATTGAGAGCCTTTGCGAG	63.16060606	20	20	49	69	12
16873	19862	19895	33	TGAGGTGATAGAGGTTTGTGGTGGTTGGTAAAGA	63.21176471	15568	19905	19937	32	CCTGAGTTACTGAAGTCATTGAGAGCCTTTGCG	64.4030303	20	20	50	70	10
17167	26942	26975	33	CTCATCTAAATCAATGCCCAGTGGTGTAAGTAAT	60.8	15901	26995	27027	32	TTTTTATGACAGCATCTGCCACAACACAGGCGA	63.16060606	20	3	67	70	20
17166	26941	26974	33	ACTCATCTAAATCAATGCCCAGTGGTGTAAGTAA	60.8	15900	26994	27026	32	GTTTTTATGACAGCATCTGCCACAACACAGGCG	64.4030303	20	3	68	71	20
17167	26942	26975	33	CTCATCTAAATCAATGCCCAGTGGTGTAAGTAAT	60.8	15900	26994	27026	32	GTTTTTATGACAGCATCTGCCACAACACAGGCG	64.4030303	20	3	68	71	19
16873	19862	19895	33	TGAGGTGATAGAGGTTTGTGGTGGTTGGTAAAGA	63.21176471	15563	19900	19932	32	CAGAACCTGAGTTACTGAAGTCATTGAGAGCCT	63.16060606	20	20	55	75	5
16873	19862	19895	33	TGAGGTGATAGAGGTTTGTGGTGGTTGGTAAAGA	63.21176471	15565	19902	19934	32	GAACCTGAGTTACTGAAGTCATTGAGAGCCTTT	61.91818182	20	20	55	75	7
16874	19863	19896	33	GAGGTGATAGAGGTTTGTGGTGGTTGGTAAAGAA	63.21176471	15563	19900	19932	32	CAGAACCTGAGTTACTGAAGTCATTGAGAGCCT	63.16060606	20	21	55	76	4
16875	19864	19897	33	AGGTGATAGAGGTTTGTGGTGGTTGGTAAAGAAC	63.21176471	15564	19901	19933	32	AGAACCTGAGTTACTGAAGTCATTGAGAGCCTT	61.91818182	20	22	54	76	4
17167	26942	26975	33	CTCATCTAAATCAATGCCCAGTGGTGTAAGTAAT	60.8	15897	26991	27023	32	AAAGTTTTTATGACAGCATCTGCCACAACACAG	60.67575758	20	3	73	76	16
17166	26941	26974	33	ACTCATCTAAATCAATGCCCAGTGGTGTAAGTAA	60.8	15895	26989	27021	32	GCAAAGTTTTTATGACAGCATCTGCCACAACAC	61.91818182	20	3	75	78	15
17109	26642	26675	33	TGTCTGATTGTCCTCACTGCCGTCTTGTTGACCA	65.62352941	15845	26689	26721	32	TATCATCATCTAACCAATCTTCTTCTTGCTCTT	58.19090909	20	28	51	79	14
16322	4112	4145	33	GGCATTTCCAGCAAAGCCAAAGCCTCATTATTAT	62.00588235	14924	4166	4198	32	GCAAGAAGTAGACTAAAGCATAAAGATAGAGAA	58.19090909	20	24	57	81	21
17110	26643	26676	33	GTCTGATTGTCCTCACTGCCGTCTTGTTGACCAA	65.62352941	15846	26690	26722	32	ATCATCATCTAACCAATCTTCTTCTTGCTCTTC	59.43333333	20	27	54	81	14
17166	26941	26974	33	ACTCATCTAAATCAATGCCCAGTGGTGTAAGTAA	60.8	15898	26992	27024	32	AAGTTTTTATGACAGCATCTGCCACAACACAGG	61.91818182	20	3	78	81	18
17167	26942	26975	33	CTCATCTAAATCAATGCCCAGTGGTGTAAGTAAT	60.8	15898	26992	27024	32	AAGTTTTTATGACAGCATCTGCCACAACACAGG	61.91818182	20	3	78	81	17
17106	26639	26672	33	AGTTGTCTGATTGTCCTCACTGCCGTCTTGTTGA	64.41764706	15845	26689	26721	32	TATCATCATCTAACCAATCTTCTTCTTGCTCTT	58.19090909	20	32	51	83	17
17108	26641	26674	33	TTGTCTGATTGTCCTCACTGCCGTCTTGTTGACC	65.62352941	15846	26690	26722	32	ATCATCATCTAACCAATCTTCTTCTTGCTCTTC	59.43333333	20	29	54	83	16
17107	26640	26673	33	GTTGTCTGATTGTCCTCACTGCCGTCTTGTTGAC	65.62352941	15846	26690	26722	32	ATCATCATCTAACCAATCTTCTTCTTGCTCTTC	59.43333333	20	31	54	85	17
17104	26637	26670	33	GTAGTTGTCTGATTGTCCTCACTGCCGTCTTGTT	64.41764706	15846	26690	26722	32	ATCATCATCTAACCAATCTTCTTCTTGCTCTTC	59.43333333	20	33	54	87	20
16324	4114	4147	33	CATTTCCAGCAAAGCCAAAGCCTCATTATTATTC	60.8	14924	4166	4198	32	GCAAGAAGTAGACTAAAGCATAAAGATAGAGAA	58.19090909	20	36	57	93	19
16322	4112	4145	33	GGCATTTCCAGCAAAGCCAAAGCCTCATTATTAT	62.00588235	14925	4167	4199	32	CAAGAAGTAGACTAAAGCATAAAGATAGAGAAA	56.94848485	20	24	70	94	22
17109	26642	26675	33	TGTCTGATTGTCCTCACTGCCGTCTTGTTGACCA	65.62352941	15847	26691	26723	32	TCATCATCTAACCAATCTTCTTCTTGCTCTTCT	59.43333333	20	28	73	101	16
17107	26640	26673	33	GTTGTCTGATTGTCCTCACTGCCGTCTTGTTGAC	65.62352941	15847	26691	26723	32	TCATCATCTAACCAATCTTCTTCTTGCTCTTCT	59.43333333	20	31	73	104	18
17104	26637	26670	33	GTAGTTGTCTGATTGTCCTCACTGCCGTCTTGTT	64.41764706	15847	26691	26723	32	TCATCATCTAACCAATCTTCTTCTTGCTCTTCT	59.43333333	20	33	73	106	21
17108	26641	26674	33	TTGTCTGATTGTCCTCACTGCCGTCTTGTTGACC	65.62352941	15848	26692	26724	32	CATCATCTAACCAATCTTCTTCTTGCTCTTCTT	59.43333333	20	29	102	131	18
17102	26635	26668	33	TAGTAGTTGTCTGATTGTCCTCACTGCCGTCTTG	64.41764706	15848	26692	26724	32	CATCATCTAACCAATCTTCTTCTTGCTCTTCTT	59.43333333	20	33	102	135	24
17105	26638	26671	33	TAGTTGTCTGATTGTCCTCACTGCCGTCTTGTTG	64.41764706	15848	26692	26724	32	CATCATCTAACCAATCTTCTTCTTGCTCTTCTT	59.43333333	20	33	102	135	21
16323	4113	4146	33	GCATTTCCAGCAAAGCCAAAGCCTCATTATTATT	60.8	14926	4168	4200	32	AAGAAGTAGACTAAAGCATAAAGATAGAGAAAA	55.70606061	20	33	107	140	22
16325	4115	4148	33	ATTTCCAGCAAAGCCAAAGCCTCATTATTATTCT	59.59411765	14926	4168	4200	32	AAGAAGTAGACTAAAGCATAAAGATAGAGAAAA	55.70606061	20	34	107	141	20
16071	457	490	33	CAGTTTGCTGTTTCTTCTGTCTCTGCGGTAAGGC	65.62352941	14635	491	523	32	TTGAGTTTCATCAGCCTTCTTCTTTTTGTCCTT	59.43333333	20	43	132	175	1
16324	4114	4147	33	CATTTCCAGCAAAGCCAAAGCCTCATTATTATTC	60.8	14928	4170	4202	32	GAAGTAGACTAAAGCATAAAGATAGAGAAAAGG	58.19090909	20	36	146	182	23
16324	4114	4147	33	CATTTCCAGCAAAGCCAAAGCCTCATTATTATTC	60.8	14929	4171	4203	32	AAGTAGACTAAAGCATAAAGATAGAGAAAAGGG	58.19090909	20	36	156	192	24
17109	26642	26675	33	TGTCTGATTGTCCTCACTGCCGTCTTGTTGACCA	65.62352941	15849	26693	26725	32	ATCATCTAACCAATCTTCTTCTTGCTCTTCTTC	59.43333333	20	28	169	197	18
17106	26639	26672	33	AGTTGTCTGATTGTCCTCACTGCCGTCTTGTTGA	64.41764706	15849	26693	26725	32	ATCATCTAACCAATCTTCTTCTTGCTCTTCTTC	59.43333333	20	32	169	201	21
17102	26635	26668	33	TAGTAGTTGTCTGATTGTCCTCACTGCCGTCTTG	64.41764706	15849	26693	26725	32	ATCATCTAACCAATCTTCTTCTTGCTCTTCTTC	59.43333333	20	33	169	202	25
17103	26636	26669	33	AGTAGTTGTCTGATTGTCCTCACTGCCGTCTTGT	64.41764706	15849	26693	26725	32	ATCATCTAACCAATCTTCTTCTTGCTCTTCTTC	59.43333333	20	34	169	203	24
16072	458	491	33	AGTTTGCTGTTTCTTCTGTCTCTGCGGTAAGGCT	64.41764706	14636	492	524	32	TGAGTTTCATCAGCCTTCTTCTTTTTGTCCTTT	59.43333333	20	42	165	207	1
17103	26636	26669	33	AGTAGTTGTCTGATTGTCCTCACTGCCGTCTTGT	64.41764706	15850	26694	26726	32	TCATCTAACCAATCTTCTTCTTGCTCTTCTTCA	59.43333333	20	34	185	219	25
17109	26642	26675	33	TGTCTGATTGTCCTCACTGCCGTCTTGTTGACCA	65.62352941	15852	26696	26728	32	ATCTAACCAATCTTCTTCTTGCTCTTCTTCAGG	60.67575758	20	28	193	221	21
17110	26643	26676	33	GTCTGATTGTCCTCACTGCCGTCTTGTTGACCAA	65.62352941	15853	26697	26729	32	TCTAACCAATCTTCTTCTTGCTCTTCTTCAGGT	60.67575758	20	27	196	223	21
17106	26639	26672	33	AGTTGTCTGATTGTCCTCACTGCCGTCTTGTTGA	64.41764706	15852	26696	26728	32	ATCTAACCAATCTTCTTCTTGCTCTTCTTCAGG	60.67575758	20	32	193	225	24
16073	459	492	33	GTTTGCTGTTTCTTCTGTCTCTGCGGTAAGGCTT	64.41764706	14638	494	526	32	AGTTTCATCAGCCTTCTTCTTTTTGTCCTTTTT	58.19090909	20	34	287	321	2
16075	461	494	33	TTGCTGTTTCTTCTGTCTCTGCGGTAAGGCTTGA	64.41764706	14640	496	528	32	TTTCATCAGCCTTCTTCTTTTTGTCCTTTTTAG	58.19090909	20	27	301	328	2
16073	459	492	33	GTTTGCTGTTTCTTCTGTCTCTGCGGTAAGGCTT	64.41764706	14639	495	527	32	GTTTCATCAGCCTTCTTCTTTTTGTCCTTTTTA	58.19090909	20	34	298	332	3
16075	461	494	33	TTGCTGTTTCTTCTGTCTCTGCGGTAAGGCTTGA	64.41764706	14641	497	529	32	TTCATCAGCCTTCTTCTTTTTGTCCTTTTTAGG	59.43333333	20	27	307	334	3
16073	459	492	33	GTTTGCTGTTTCTTCTGTCTCTGCGGTAAGGCTT	64.41764706	14640	496	528	32	TTTCATCAGCCTTCTTCTTTTTGTCCTTTTTAG	58.19090909	20	34	301	335	4
16071	457	490	33	CAGTTTGCTGTTTCTTCTGTCTCTGCGGTAAGGC	65.62352941	14640	496	528	32	TTTCATCAGCCTTCTTCTTTTTGTCCTTTTTAG	58.19090909	20	43	301	344	6
16072	458	491	33	AGTTTGCTGTTTCTTCTGTCTCTGCGGTAAGGCT	64.41764706	14641	497	529	32	TTCATCAGCCTTCTTCTTTTTGTCCTTTTTAGG	59.43333333	20	42	307	349	6
16071	457	490	33	CAGTTTGCTGTTTCTTCTGTCTCTGCGGTAAGGC	65.62352941	14641	497	529	32	TTCATCAGCCTTCTTCTTTTTGTCCTTTTTAGG	59.43333333	20	43	307	350	7
16768	18177	18210	33	CTAAACTCCTGTGTAGAAACTAAGTAATCATAAA	57.18235294	16800	18217	18250	33	GAGTCAGTCTAAAGTAGCGGTTGAGTAAACAAAA	60.8	20	10	0	10	7
16769	18178	18211	33	TAAACTCCTGTGTAGAAACTAAGTAATCATAAAC	57.18235294	16800	18217	18250	33	GAGTCAGTCTAAAGTAGCGGTTGAGTAAACAAAA	60.8	20	10	0	10	6
17158	26900	26933	33	CTCACCAGACTCATCAAATAAGTAGTATGTAGCC	62.00588235	17167	26942	26975	33	CTCATCTAAATCAATGCCCAGTGGTGTAAGTAAT	60.8	20	7	3	10	9
17249	28437	28470	33	CCACCCTTACGAAGAATGGTTTTCAAGCCAGATT	63.21176471	17272	28474	28507	33	TATGGTATTCGGCAAGACTATGCTCAGGTCCTAC	64.41764706	20	7	3	10	4
16716	15750	15783	33	ATAATAAGAATCTACAACAGGAACTCCACTACCT	59.59411765	16724	15799	15832	33	AAATCACCGAAATCATACCAGTTACCATTGAGAT	59.59411765	20	9	2	11	16
16770	18179	18212	33	AAACTCCTGTGTAGAAACTAAGTAATCATAAACA	57.18235294	16801	18218	18251	33	AGTCAGTCTAAAGTAGCGGTTGAGTAAACAAAAG	60.8	20	10	1	11	6
16237	2842	2875	33	TTTGTAATAAGAAAGCGTTCGTGATGTAGCAACA	59.59411765	16264	2877	2910	33	TGATTTCTTTAGGCAGGTCCTTGATGTCACAGCG	64.41764706	20	1	11	12	2
16237	2842	2875	33	TTTGTAATAAGAAAGCGTTCGTGATGTAGCAACA	59.59411765	16268	2881	2914	33	TTCTTTAGGCAGGTCCTTGATGTCACAGCGTCCT	65.62352941	20	1	11	12	6
16238	2843	2876	33	TTGTAATAAGAAAGCGTTCGTGATGTAGCAACAG	60.8	16265	2878	2911	33	GATTTCTTTAGGCAGGTCCTTGATGTCACAGCGT	64.41764706	20	1	11	12	2
16238	2843	2876	33	TTGTAATAAGAAAGCGTTCGTGATGTAGCAACAG	60.8	16268	2881	2914	33	TTCTTTAGGCAGGTCCTTGATGTCACAGCGTCCT	65.62352941	20	1	11	12	5
16240	2845	2878	33	GTAATAAGAAAGCGTTCGTGATGTAGCAACAGTG	62.00588235	16268	2881	2914	33	TTCTTTAGGCAGGTCCTTGATGTCACAGCGTCCT	65.62352941	20	1	11	12	3
16264	2877	2910	33	TGATTTCTTTAGGCAGGTCCTTGATGTCACAGCG	64.41764706	16271	2916	2949	33	GATGGTGTCCAGCAATACGAAGATGTCCACGAAG	65.62352941	20	11	1	12	6
16264	2877	2910	33	TGATTTCTTTAGGCAGGTCCTTGATGTCACAGCG	64.41764706	16273	2918	2951	33	TGGTGTCCAGCAATACGAAGATGTCCACGAAGGA	65.62352941	20	11	1	12	8
16264	2877	2910	33	TGATTTCTTTAGGCAGGTCCTTGATGTCACAGCG	64.41764706	16274	2919	2952	33	GGTGTCCAGCAATACGAAGATGTCCACGAAGGAT	65.62352941	20	11	1	12	9
16265	2878	2911	33	GATTTCTTTAGGCAGGTCCTTGATGTCACAGCGT	64.41764706	16273	2918	2951	33	TGGTGTCCAGCAATACGAAGATGTCCACGAAGGA	65.62352941	20	11	1	12	7
16265	2878	2911	33	GATTTCTTTAGGCAGGTCCTTGATGTCACAGCGT	64.41764706	16274	2919	2952	33	GGTGTCCAGCAATACGAAGATGTCCACGAAGGAT	65.62352941	20	11	1	12	8
16266	2879	2912	33	ATTTCTTTAGGCAGGTCCTTGATGTCACAGCGTC	64.41764706	16269	2914	2947	33	TAGATGGTGTCCAGCAATACGAAGATGTCCACGA	64.41764706	20	11	1	12	2
16266	2879	2912	33	ATTTCTTTAGGCAGGTCCTTGATGTCACAGCGTC	64.41764706	16270	2915	2948	33	AGATGGTGTCCAGCAATACGAAGATGTCCACGAA	64.41764706	20	11	1	12	3
16266	2879	2912	33	ATTTCTTTAGGCAGGTCCTTGATGTCACAGCGTC	64.41764706	16271	2916	2949	33	GATGGTGTCCAGCAATACGAAGATGTCCACGAAG	65.62352941	20	11	1	12	4
16266	2879	2912	33	ATTTCTTTAGGCAGGTCCTTGATGTCACAGCGTC	64.41764706	16272	2917	2950	33	ATGGTGTCCAGCAATACGAAGATGTCCACGAAGG	65.62352941	20	11	1	12	5
16266	2879	2912	33	ATTTCTTTAGGCAGGTCCTTGATGTCACAGCGTC	64.41764706	16273	2918	2951	33	TGGTGTCCAGCAATACGAAGATGTCCACGAAGGA	65.62352941	20	11	1	12	6
16266	2879	2912	33	ATTTCTTTAGGCAGGTCCTTGATGTCACAGCGTC	64.41764706	16274	2919	2952	33	GGTGTCCAGCAATACGAAGATGTCCACGAAGGAT	65.62352941	20	11	1	12	7
16268	2881	2914	33	TTCTTTAGGCAGGTCCTTGATGTCACAGCGTCCT	65.62352941	16271	2916	2949	33	GATGGTGTCCAGCAATACGAAGATGTCCACGAAG	65.62352941	20	11	1	12	2
16268	2881	2914	33	TTCTTTAGGCAGGTCCTTGATGTCACAGCGTCCT	65.62352941	16272	2917	2950	33	ATGGTGTCCAGCAATACGAAGATGTCCACGAAGG	65.62352941	20	11	1	12	3
17156	26898	26931	33	AACTCACCAGACTCATCAAATAAGTAGTATGTAG	59.59411765	17167	26942	26975	33	CTCATCTAAATCAATGCCCAGTGGTGTAAGTAAT	60.8	20	9	3	12	11
17157	26899	26932	33	ACTCACCAGACTCATCAAATAAGTAGTATGTAGC	60.8	17167	26942	26975	33	CTCATCTAAATCAATGCCCAGTGGTGTAAGTAAT	60.8	20	9	3	12	10
16236	2841	2874	33	ATTTGTAATAAGAAAGCGTTCGTGATGTAGCAAC	59.59411765	16267	2880	2913	33	TTTCTTTAGGCAGGTCCTTGATGTCACAGCGTCC	65.62352941	20	2	11	13	6
16236	2841	2874	33	ATTTGTAATAAGAAAGCGTTCGTGATGTAGCAAC	59.59411765	16268	2881	2914	33	TTCTTTAGGCAGGTCCTTGATGTCACAGCGTCCT	65.62352941	20	2	11	13	7
16768	18177	18210	33	CTAAACTCCTGTGTAGAAACTAAGTAATCATAAA	57.18235294	16803	18220	18253	33	TCAGTCTAAAGTAGCGGTTGAGTAAACAAAAGAG	60.8	20	10	3	13	10
16844	18766	18799	33	CAAAAGCAGACATAGCAATAATACCCATAGCAAA	59.59411765	16849	18814	18847	33	TTTCATACAAAAAAAAGAACAAAGACCATTGAGT	55.97647059	20	13	0	13	15
16241	2846	2879	33	TAATAAGAAAGCGTTCGTGATGTAGCAACAGTGA	60.8	16268	2881	2914	33	TTCTTTAGGCAGGTCCTTGATGTCACAGCGTCCT	65.62352941	20	3	11	14	2
16250	2859	2892	33	TTCGTGATGTAGCAACAGTGATTTCTTTAGGCAG	62.00588235	16269	2914	2947	33	TAGATGGTGTCCAGCAATACGAAGATGTCCACGA	64.41764706	20	16	1	17	22
16983	22084	22117	33	AGAGAGAATGTCTTTCATAAGTCTTTTGACCAGC	60.8	16984	22138	22171	33	TGGAACCATTCTTCACTGTAACACTATCAACGAT	60.8	20	11	6	17	21
16714	15748	15781	33	GAATAATAAGAATCTACAACAGGAACTCCACTAC	59.59411765	16722	15797	15830	33	TGAAATCACCGAAATCATACCAGTTACCATTGAG	60.8	20	14	4	18	16
16263	2872	2905	33	AACAGTGATTTCTTTAGGCAGGTCCTTGATGTCA	62.00588235	16273	2918	2951	33	TGGTGTCCAGCAATACGAAGATGTCCACGAAGGA	65.62352941	20	18	1	19	13
16712	15746	15779	33	ATGAATAATAAGAATCTACAACAGGAACTCCACT	58.38823529	16722	15797	15830	33	TGAAATCACCGAAATCATACCAGTTACCATTGAG	60.8	20	15	4	19	18
17166	26941	26974	33	ACTCATCTAAATCAATGCCCAGTGGTGTAAGTAA	60.8	17175	26996	27029	33	TTTTATGACAGCATCTGCCACAACACAGGCGAAC	64.41764706	20	3	16	19	22
17166	26941	26974	33	ACTCATCTAAATCAATGCCCAGTGGTGTAAGTAA	60.8	17176	26997	27030	33	TTTATGACAGCATCTGCCACAACACAGGCGAACT	64.41764706	20	3	16	19	23
17166	26941	26974	33	ACTCATCTAAATCAATGCCCAGTGGTGTAAGTAA	60.8	17177	26998	27031	33	TTATGACAGCATCTGCCACAACACAGGCGAACTC	65.62352941	20	3	16	19	24
17166	26941	26974	33	ACTCATCTAAATCAATGCCCAGTGGTGTAAGTAA	60.8	17178	26999	27032	33	TATGACAGCATCTGCCACAACACAGGCGAACTCA	65.62352941	20	3	16	19	25
17167	26942	26975	33	CTCATCTAAATCAATGCCCAGTGGTGTAAGTAAT	60.8	17176	26997	27030	33	TTTATGACAGCATCTGCCACAACACAGGCGAACT	64.41764706	20	3	16	19	22
17167	26942	26975	33	CTCATCTAAATCAATGCCCAGTGGTGTAAGTAAT	60.8	17177	26998	27031	33	TTATGACAGCATCTGCCACAACACAGGCGAACTC	65.62352941	20	3	16	19	23
16255	2864	2897	33	GATGTAGCAACAGTGATTTCTTTAGGCAGGTCCT	63.21176471	16269	2914	2947	33	TAGATGGTGTCCAGCAATACGAAGATGTCCACGA	64.41764706	20	19	1	20	17
16255	2864	2897	33	GATGTAGCAACAGTGATTTCTTTAGGCAGGTCCT	63.21176471	16272	2917	2950	33	ATGGTGTCCAGCAATACGAAGATGTCCACGAAGG	65.62352941	20	19	1	20	20
16255	2864	2897	33	GATGTAGCAACAGTGATTTCTTTAGGCAGGTCCT	63.21176471	16274	2919	2952	33	GGTGTCCAGCAATACGAAGATGTCCACGAAGGAT	65.62352941	20	19	1	20	22
16256	2865	2898	33	ATGTAGCAACAGTGATTTCTTTAGGCAGGTCCTT	62.00588235	16269	2914	2947	33	TAGATGGTGTCCAGCAATACGAAGATGTCCACGA	64.41764706	20	19	1	20	16
16256	2865	2898	33	ATGTAGCAACAGTGATTTCTTTAGGCAGGTCCTT	62.00588235	16270	2915	2948	33	AGATGGTGTCCAGCAATACGAAGATGTCCACGAA	64.41764706	20	19	1	20	17
16256	2865	2898	33	ATGTAGCAACAGTGATTTCTTTAGGCAGGTCCTT	62.00588235	16271	2916	2949	33	GATGGTGTCCAGCAATACGAAGATGTCCACGAAG	65.62352941	20	19	1	20	18
16256	2865	2898	33	ATGTAGCAACAGTGATTTCTTTAGGCAGGTCCTT	62.00588235	16273	2918	2951	33	TGGTGTCCAGCAATACGAAGATGTCCACGAAGGA	65.62352941	20	19	1	20	20
16257	2866	2899	33	TGTAGCAACAGTGATTTCTTTAGGCAGGTCCTTG	63.21176471	16270	2915	2948	33	AGATGGTGTCCAGCAATACGAAGATGTCCACGAA	64.41764706	20	19	1	20	16
16257	2866	2899	33	TGTAGCAACAGTGATTTCTTTAGGCAGGTCCTTG	63.21176471	16271	2916	2949	33	GATGGTGTCCAGCAATACGAAGATGTCCACGAAG	65.62352941	20	19	1	20	17
16257	2866	2899	33	TGTAGCAACAGTGATTTCTTTAGGCAGGTCCTTG	63.21176471	16272	2917	2950	33	ATGGTGTCCAGCAATACGAAGATGTCCACGAAGG	65.62352941	20	19	1	20	18
16257	2866	2899	33	TGTAGCAACAGTGATTTCTTTAGGCAGGTCCTTG	63.21176471	16273	2918	2951	33	TGGTGTCCAGCAATACGAAGATGTCCACGAAGGA	65.62352941	20	19	1	20	19
16257	2866	2899	33	TGTAGCAACAGTGATTTCTTTAGGCAGGTCCTTG	63.21176471	16274	2919	2952	33	GGTGTCCAGCAATACGAAGATGTCCACGAAGGAT	65.62352941	20	19	1	20	20
16258	2867	2900	33	GTAGCAACAGTGATTTCTTTAGGCAGGTCCTTGA	63.21176471	16269	2914	2947	33	TAGATGGTGTCCAGCAATACGAAGATGTCCACGA	64.41764706	20	19	1	20	14
16258	2867	2900	33	GTAGCAACAGTGATTTCTTTAGGCAGGTCCTTGA	63.21176471	16272	2917	2950	33	ATGGTGTCCAGCAATACGAAGATGTCCACGAAGG	65.62352941	20	19	1	20	17
16258	2867	2900	33	GTAGCAACAGTGATTTCTTTAGGCAGGTCCTTGA	63.21176471	16273	2918	2951	33	TGGTGTCCAGCAATACGAAGATGTCCACGAAGGA	65.62352941	20	19	1	20	18
16258	2867	2900	33	GTAGCAACAGTGATTTCTTTAGGCAGGTCCTTGA	63.21176471	16274	2919	2952	33	GGTGTCCAGCAATACGAAGATGTCCACGAAGGAT	65.62352941	20	19	1	20	19
16711	15745	15778	33	AATGAATAATAAGAATCTACAACAGGAACTCCAC	58.38823529	16723	15798	15831	33	GAAATCACCGAAATCATACCAGTTACCATTGAGA	60.8	20	16	4	20	20
16261	2870	2903	33	GCAACAGTGATTTCTTTAGGCAGGTCCTTGATGT	63.21176471	16269	2914	2947	33	TAGATGGTGTCCAGCAATACGAAGATGTCCACGA	64.41764706	20	20	1	21	11
16261	2870	2903	33	GCAACAGTGATTTCTTTAGGCAGGTCCTTGATGT	63.21176471	16270	2915	2948	33	AGATGGTGTCCAGCAATACGAAGATGTCCACGAA	64.41764706	20	20	1	21	12
16261	2870	2903	33	GCAACAGTGATTTCTTTAGGCAGGTCCTTGATGT	63.21176471	16273	2918	2951	33	TGGTGTCCAGCAATACGAAGATGTCCACGAAGGA	65.62352941	20	20	1	21	15
16261	2870	2903	33	GCAACAGTGATTTCTTTAGGCAGGTCCTTGATGT	63.21176471	16274	2919	2952	33	GGTGTCCAGCAATACGAAGATGTCCACGAAGGAT	65.62352941	20	20	1	21	16
16262	2871	2904	33	CAACAGTGATTTCTTTAGGCAGGTCCTTGATGTC	63.21176471	16273	2918	2951	33	TGGTGTCCAGCAATACGAAGATGTCCACGAAGGA	65.62352941	20	20	1	21	14
16251	2860	2893	33	TCGTGATGTAGCAACAGTGATTTCTTTAGGCAGG	63.21176471	16271	2916	2949	33	GATGGTGTCCAGCAATACGAAGATGTCCACGAAG	65.62352941	20	21	1	22	23
16252	2861	2894	33	CGTGATGTAGCAACAGTGATTTCTTTAGGCAGGT	63.21176471	16272	2917	2950	33	ATGGTGTCCAGCAATACGAAGATGTCCACGAAGG	65.62352941	20	21	1	22	23
16254	2863	2896	33	TGATGTAGCAACAGTGATTTCTTTAGGCAGGTCC	63.21176471	16271	2916	2949	33	GATGGTGTCCAGCAATACGAAGATGTCCACGAAG	65.62352941	20	21	1	22	20
16254	2863	2896	33	TGATGTAGCAACAGTGATTTCTTTAGGCAGGTCC	63.21176471	16273	2918	2951	33	TGGTGTCCAGCAATACGAAGATGTCCACGAAGGA	65.62352941	20	21	1	22	22
16254	2863	2896	33	TGATGTAGCAACAGTGATTTCTTTAGGCAGGTCC	63.21176471	16274	2919	2952	33	GGTGTCCAGCAATACGAAGATGTCCACGAAGGAT	65.62352941	20	21	1	22	23
16583	10222	10255	33	TCACCCTGTTGTCCATCAAAGTGTCCCTTATTTA	62.00588235	16588	10274	10307	33	TTTCTAAACTCTGAAGTCTTGTAAAAGTGTTCCA	58.38823529	20	4	18	22	19
16584	10223	10256	33	CACCCTGTTGTCCATCAAAGTGTCCCTTATTTAC	63.21176471	16588	10274	10307	33	TTTCTAAACTCTGAAGTCTTGTAAAAGTGTTCCA	58.38823529	20	4	18	22	18
16709	15743	15776	33	ACAATGAATAATAAGAATCTACAACAGGAACTCC	58.38823529	16724	15799	15832	33	AAATCACCGAAATCATACCAGTTACCATTGAGAT	59.59411765	20	20	2	22	23
17167	26942	26975	33	CTCATCTAAATCAATGCCCAGTGGTGTAAGTAAT	60.8	17174	26995	27028	33	TTTTTATGACAGCATCTGCCACAACACAGGCGAA	63.21176471	20	3	19	22	20
16253	2862	2895	33	GTGATGTAGCAACAGTGATTTCTTTAGGCAGGTC	63.21176471	16272	2917	2950	33	ATGGTGTCCAGCAATACGAAGATGTCCACGAAGG	65.62352941	20	22	1	23	22
16253	2862	2895	33	GTGATGTAGCAACAGTGATTTCTTTAGGCAGGTC	63.21176471	16273	2918	2951	33	TGGTGTCCAGCAATACGAAGATGTCCACGAAGGA	65.62352941	20	22	1	23	23
16710	15744	15777	33	CAATGAATAATAAGAATCTACAACAGGAACTCCA	58.38823529	16722	15797	15830	33	TGAAATCACCGAAATCATACCAGTTACCATTGAG	60.8	20	19	4	23	20
16260	2869	2902	33	AGCAACAGTGATTTCTTTAGGCAGGTCCTTGATG	63.21176471	16269	2914	2947	33	TAGATGGTGTCCAGCAATACGAAGATGTCCACGA	64.41764706	20	23	1	24	12
16260	2869	2902	33	AGCAACAGTGATTTCTTTAGGCAGGTCCTTGATG	63.21176471	16271	2916	2949	33	GATGGTGTCCAGCAATACGAAGATGTCCACGAAG	65.62352941	20	23	1	24	14
16260	2869	2902	33	AGCAACAGTGATTTCTTTAGGCAGGTCCTTGATG	63.21176471	16272	2917	2950	33	ATGGTGTCCAGCAATACGAAGATGTCCACGAAGG	65.62352941	20	23	1	24	15
16260	2869	2902	33	AGCAACAGTGATTTCTTTAGGCAGGTCCTTGATG	63.21176471	16273	2918	2951	33	TGGTGTCCAGCAATACGAAGATGTCCACGAAGGA	65.62352941	20	23	1	24	16
16709	15743	15776	33	ACAATGAATAATAAGAATCTACAACAGGAACTCC	58.38823529	16723	15798	15831	33	GAAATCACCGAAATCATACCAGTTACCATTGAGA	60.8	20	20	4	24	22
17166	26941	26974	33	ACTCATCTAAATCAATGCCCAGTGGTGTAAGTAA	60.8	17173	26994	27027	33	GTTTTTATGACAGCATCTGCCACAACACAGGCGA	64.41764706	20	3	21	24	20
17167	26942	26975	33	CTCATCTAAATCAATGCCCAGTGGTGTAAGTAAT	60.8	17170	26991	27024	33	AAAGTTTTTATGACAGCATCTGCCACAACACAGG	62.00588235	20	3	21	24	16
17167	26942	26975	33	CTCATCTAAATCAATGCCCAGTGGTGTAAGTAAT	60.8	17173	26994	27027	33	GTTTTTATGACAGCATCTGCCACAACACAGGCGA	64.41764706	20	3	21	24	19
16259	2868	2901	33	TAGCAACAGTGATTTCTTTAGGCAGGTCCTTGAT	62.00588235	16270	2915	2948	33	AGATGGTGTCCAGCAATACGAAGATGTCCACGAA	64.41764706	20	24	1	25	14
16259	2868	2901	33	TAGCAACAGTGATTTCTTTAGGCAGGTCCTTGAT	62.00588235	16271	2916	2949	33	GATGGTGTCCAGCAATACGAAGATGTCCACGAAG	65.62352941	20	24	1	25	15
16259	2868	2901	33	TAGCAACAGTGATTTCTTTAGGCAGGTCCTTGAT	62.00588235	16273	2918	2951	33	TGGTGTCCAGCAATACGAAGATGTCCACGAAGGA	65.62352941	20	24	1	25	17
16259	2868	2901	33	TAGCAACAGTGATTTCTTTAGGCAGGTCCTTGAT	62.00588235	16274	2919	2952	33	GGTGTCCAGCAATACGAAGATGTCCACGAAGGAT	65.62352941	20	24	1	25	18
16707	15741	15774	33	TAACAATGAATAATAAGAATCTACAACAGGAACT	55.97647059	16722	15797	15830	33	TGAAATCACCGAAATCATACCAGTTACCATTGAG	60.8	20	21	4	25	23
16708	15742	15775	33	AACAATGAATAATAAGAATCTACAACAGGAACTC	57.18235294	16722	15797	15830	33	TGAAATCACCGAAATCATACCAGTTACCATTGAG	60.8	20	21	4	25	22
16708	15742	15775	33	AACAATGAATAATAAGAATCTACAACAGGAACTC	57.18235294	16723	15798	15831	33	GAAATCACCGAAATCATACCAGTTACCATTGAGA	60.8	20	21	4	25	23
17166	26941	26974	33	ACTCATCTAAATCAATGCCCAGTGGTGTAAGTAA	60.8	17172	26993	27026	33	AGTTTTTATGACAGCATCTGCCACAACACAGGCG	64.41764706	20	3	22	25	19
17166	26941	26974	33	ACTCATCTAAATCAATGCCCAGTGGTGTAAGTAA	60.8	17171	26992	27025	33	AAGTTTTTATGACAGCATCTGCCACAACACAGGC	63.21176471	20	3	23	26	18
17167	26942	26975	33	CTCATCTAAATCAATGCCCAGTGGTGTAAGTAAT	60.8	17171	26992	27025	33	AAGTTTTTATGACAGCATCTGCCACAACACAGGC	63.21176471	20	3	23	26	17
16979	22080	22113	33	TGAGAGAGAGAATGTCTTTCATAAGTCTTTTGAC	59.59411765	16984	22138	22171	33	TGGAACCATTCTTCACTGTAACACTATCAACGAT	60.8	20	22	6	28	25
17247	28391	28424	33	GCAACCAACATAAGAGAACACACAGCCTCCAAAG	64.41764706	17249	28437	28470	33	CCACCCTTACGAAGAATGGTTTTCAAGCCAGATT	63.21176471	20	21	7	28	13
16871	19860	19893	33	GCTGAGGTGATAGAGGTTTGTGGTGGTTGGTAAA	64.41764706	16892	19908	19941	33	GAGTTACTGAAGTCATTGAGAGCCTTTGCGAGAT	63.21176471	20	18	13	31	15
16872	19861	19894	33	CTGAGGTGATAGAGGTTTGTGGTGGTTGGTAAAG	64.41764706	16892	19908	19941	33	GAGTTACTGAAGTCATTGAGAGCCTTTGCGAGAT	63.21176471	20	19	13	32	14
16873	19862	19895	33	TGAGGTGATAGAGGTTTGTGGTGGTTGGTAAAGA	63.21176471	16893	19909	19942	33	AGTTACTGAAGTCATTGAGAGCCTTTGCGAGATG	63.21176471	20	20	13	33	14
17110	26643	26676	33	GTCTGATTGTCCTCACTGCCGTCTTGTTGACCAA	65.62352941	17116	26681	26714	33	TTGTTGACTATCATCATCTAACCAATCTTCTTCT	58.38823529	20	27	6	33	5
16871	19860	19893	33	GCTGAGGTGATAGAGGTTTGTGGTGGTTGGTAAA	64.41764706	16890	19906	19939	33	CTGAGTTACTGAAGTCATTGAGAGCCTTTGCGAG	64.41764706	20	18	16	34	13
16874	19863	19896	33	GAGGTGATAGAGGTTTGTGGTGGTTGGTAAAGAA	63.21176471	16892	19908	19941	33	GAGTTACTGAAGTCATTGAGAGCCTTTGCGAGAT	63.21176471	20	21	13	34	12
17110	26643	26676	33	GTCTGATTGTCCTCACTGCCGTCTTGTTGACCAA	65.62352941	17114	26679	26712	33	GTTTGTTGACTATCATCATCTAACCAATCTTCTT	58.38823529	20	27	7	34	3
16875	19864	19897	33	AGGTGATAGAGGTTTGTGGTGGTTGGTAAAGAAC	63.21176471	16892	19908	19941	33	GAGTTACTGAAGTCATTGAGAGCCTTTGCGAGAT	63.21176471	20	22	13	35	11
16875	19864	19897	33	AGGTGATAGAGGTTTGTGGTGGTTGGTAAAGAAC	63.21176471	16893	19909	19942	33	AGTTACTGAAGTCATTGAGAGCCTTTGCGAGATG	63.21176471	20	22	13	35	12
16876	19865	19898	33	GGTGATAGAGGTTTGTGGTGGTTGGTAAAGAACA	63.21176471	16892	19908	19941	33	GAGTTACTGAAGTCATTGAGAGCCTTTGCGAGAT	63.21176471	20	22	13	35	10
16876	19865	19898	33	GGTGATAGAGGTTTGTGGTGGTTGGTAAAGAACA	63.21176471	16893	19909	19942	33	AGTTACTGAAGTCATTGAGAGCCTTTGCGAGATG	63.21176471	20	22	13	35	11
17108	26641	26674	33	TTGTCTGATTGTCCTCACTGCCGTCTTGTTGACC	65.62352941	17117	26682	26715	33	TGTTGACTATCATCATCTAACCAATCTTCTTCTT	58.38823529	20	29	6	35	8
17109	26642	26675	33	TGTCTGATTGTCCTCACTGCCGTCTTGTTGACCA	65.62352941	17113	26678	26711	33	AGTTTGTTGACTATCATCATCTAACCAATCTTCT	58.38823529	20	28	7	35	3
17109	26642	26675	33	TGTCTGATTGTCCTCACTGCCGTCTTGTTGACCA	65.62352941	17115	26680	26713	33	TTTGTTGACTATCATCATCTAACCAATCTTCTTC	58.38823529	20	28	7	35	5
16873	19862	19895	33	TGAGGTGATAGAGGTTTGTGGTGGTTGGTAAAGA	63.21176471	16889	19905	19938	33	CCTGAGTTACTGAAGTCATTGAGAGCCTTTGCGA	64.41764706	20	20	16	36	10
17109	26642	26675	33	TGTCTGATTGTCCTCACTGCCGTCTTGTTGACCA	65.62352941	17121	26686	26719	33	GACTATCATCATCTAACCAATCTTCTTCTTGCTC	60.8	20	28	8	36	11
16878	19867	19900	33	TGATAGAGGTTTGTGGTGGTTGGTAAAGAACATC	62.00588235	16892	19908	19941	33	GAGTTACTGAAGTCATTGAGAGCCTTTGCGAGAT	63.21176471	20	24	13	37	8
17108	26641	26674	33	TTGTCTGATTGTCCTCACTGCCGTCTTGTTGACC	65.62352941	17121	26686	26719	33	GACTATCATCATCTAACCAATCTTCTTCTTGCTC	60.8	20	29	8	37	12
17110	26643	26676	33	GTCTGATTGTCCTCACTGCCGTCTTGTTGACCAA	65.62352941	17122	26687	26720	33	ACTATCATCATCTAACCAATCTTCTTCTTGCTCT	59.59411765	20	27	11	38	11
16873	19862	19895	33	TGAGGTGATAGAGGTTTGTGGTGGTTGGTAAAGA	63.21176471	16884	19900	19933	33	CAGAACCTGAGTTACTGAAGTCATTGAGAGCCTT	63.21176471	20	20	19	39	5
16873	19862	19895	33	TGAGGTGATAGAGGTTTGTGGTGGTTGGTAAAGA	63.21176471	16886	19902	19935	33	GAACCTGAGTTACTGAAGTCATTGAGAGCCTTTG	63.21176471	20	20	19	39	7
17109	26642	26675	33	TGTCTGATTGTCCTCACTGCCGTCTTGTTGACCA	65.62352941	17122	26687	26720	33	ACTATCATCATCTAACCAATCTTCTTCTTGCTCT	59.59411765	20	28	11	39	12
16874	19863	19896	33	GAGGTGATAGAGGTTTGTGGTGGTTGGTAAAGAA	63.21176471	16884	19900	19933	33	CAGAACCTGAGTTACTGAAGTCATTGAGAGCCTT	63.21176471	20	21	19	40	4
17108	26641	26674	33	TTGTCTGATTGTCCTCACTGCCGTCTTGTTGACC	65.62352941	17122	26687	26720	33	ACTATCATCATCTAACCAATCTTCTTCTTGCTCT	59.59411765	20	29	11	40	13
17110	26643	26676	33	GTCTGATTGTCCTCACTGCCGTCTTGTTGACCAA	65.62352941	17123	26688	26721	33	CTATCATCATCTAACCAATCTTCTTCTTGCTCTT	59.59411765	20	27	15	42	12
17106	26639	26672	33	AGTTGTCTGATTGTCCTCACTGCCGTCTTGTTGA	64.41764706	17122	26687	26720	33	ACTATCATCATCTAACCAATCTTCTTCTTGCTCT	59.59411765	20	32	11	43	15
17109	26642	26675	33	TGTCTGATTGTCCTCACTGCCGTCTTGTTGACCA	65.62352941	17123	26688	26721	33	CTATCATCATCTAACCAATCTTCTTCTTGCTCTT	59.59411765	20	28	15	43	13
16322	4112	4145	33	GGCATTTCCAGCAAAGCCAAAGCCTCATTATTAT	62.00588235	16338	4166	4199	33	GCAAGAAGTAGACTAAAGCATAAAGATAGAGAAA	58.38823529	20	24	25	49	21
17109	26642	26675	33	TGTCTGATTGTCCTCACTGCCGTCTTGTTGACCA	65.62352941	17124	26689	26722	33	TATCATCATCTAACCAATCTTCTTCTTGCTCTTC	59.59411765	20	28	26	54	14
17110	26643	26676	33	GTCTGATTGTCCTCACTGCCGTCTTGTTGACCAA	65.62352941	17125	26690	26723	33	ATCATCATCTAACCAATCTTCTTCTTGCTCTTCT	59.59411765	20	27	27	54	14
16322	4112	4145	33	GGCATTTCCAGCAAAGCCAAAGCCTCATTATTAT	62.00588235	16339	4167	4200	33	CAAGAAGTAGACTAAAGCATAAAGATAGAGAAAA	57.18235294	20	24	31	55	22
17108	26641	26674	33	TTGTCTGATTGTCCTCACTGCCGTCTTGTTGACC	65.62352941	17125	26690	26723	33	ATCATCATCTAACCAATCTTCTTCTTGCTCTTCT	59.59411765	20	29	27	56	16
17106	26639	26672	33	AGTTGTCTGATTGTCCTCACTGCCGTCTTGTTGA	64.41764706	17124	26689	26722	33	TATCATCATCTAACCAATCTTCTTCTTGCTCTTC	59.59411765	20	32	26	58	17
17107	26640	26673	33	GTTGTCTGATTGTCCTCACTGCCGTCTTGTTGAC	65.62352941	17125	26690	26723	33	ATCATCATCTAACCAATCTTCTTCTTGCTCTTCT	59.59411765	20	31	27	58	17
17104	26637	26670	33	GTAGTTGTCTGATTGTCCTCACTGCCGTCTTGTT	64.41764706	17125	26690	26723	33	ATCATCATCTAACCAATCTTCTTCTTGCTCTTCT	59.59411765	20	33	27	60	20
16324	4114	4147	33	CATTTCCAGCAAAGCCAAAGCCTCATTATTATTC	60.8	16338	4166	4199	33	GCAAGAAGTAGACTAAAGCATAAAGATAGAGAAA	58.38823529	20	36	25	61	19
17109	26642	26675	33	TGTCTGATTGTCCTCACTGCCGTCTTGTTGACCA	65.62352941	17126	26691	26724	33	TCATCATCTAACCAATCTTCTTCTTGCTCTTCTT	59.59411765	20	28	35	63	16
17107	26640	26673	33	GTTGTCTGATTGTCCTCACTGCCGTCTTGTTGAC	65.62352941	17126	26691	26724	33	TCATCATCTAACCAATCTTCTTCTTGCTCTTCTT	59.59411765	20	31	35	66	18
17104	26637	26670	33	GTAGTTGTCTGATTGTCCTCACTGCCGTCTTGTT	64.41764706	17126	26691	26724	33	TCATCATCTAACCAATCTTCTTCTTGCTCTTCTT	59.59411765	20	33	35	68	21
16324	4114	4147	33	CATTTCCAGCAAAGCCAAAGCCTCATTATTATTC	60.8	16340	4168	4201	33	AAGAAGTAGACTAAAGCATAAAGATAGAGAAAAG	57.18235294	20	36	38	74	21
17108	26641	26674	33	TTGTCTGATTGTCCTCACTGCCGTCTTGTTGACC	65.62352941	17127	26692	26725	33	CATCATCTAACCAATCTTCTTCTTGCTCTTCTTC	60.8	20	29	46	75	18
17109	26642	26675	33	TGTCTGATTGTCCTCACTGCCGTCTTGTTGACCA	65.62352941	17128	26693	26726	33	ATCATCTAACCAATCTTCTTCTTGCTCTTCTTCA	59.59411765	20	28	50	78	18
16324	4114	4147	33	CATTTCCAGCAAAGCCAAAGCCTCATTATTATTC	60.8	16342	4170	4203	33	GAAGTAGACTAAAGCATAAAGATAGAGAAAAGGG	59.59411765	20	36	43	79	23
17102	26635	26668	33	TAGTAGTTGTCTGATTGTCCTCACTGCCGTCTTG	64.41764706	17127	26692	26725	33	CATCATCTAACCAATCTTCTTCTTGCTCTTCTTC	60.8	20	33	46	79	24
17105	26638	26671	33	TAGTTGTCTGATTGTCCTCACTGCCGTCTTGTTG	64.41764706	17127	26692	26725	33	CATCATCTAACCAATCTTCTTCTTGCTCTTCTTC	60.8	20	33	46	79	21
17109	26642	26675	33	TGTCTGATTGTCCTCACTGCCGTCTTGTTGACCA	65.62352941	17131	26696	26729	33	ATCTAACCAATCTTCTTCTTGCTCTTCTTCAGGT	60.8	20	28	52	80	21
16324	4114	4147	33	CATTTCCAGCAAAGCCAAAGCCTCATTATTATTC	60.8	16343	4171	4204	33	AAGTAGACTAAAGCATAAAGATAGAGAAAAGGGG	59.59411765	20	36	45	81	24
17106	26639	26672	33	AGTTGTCTGATTGTCCTCACTGCCGTCTTGTTGA	64.41764706	17128	26693	26726	33	ATCATCTAACCAATCTTCTTCTTGCTCTTCTTCA	59.59411765	20	32	50	82	21
17102	26635	26668	33	TAGTAGTTGTCTGATTGTCCTCACTGCCGTCTTG	64.41764706	17128	26693	26726	33	ATCATCTAACCAATCTTCTTCTTGCTCTTCTTCA	59.59411765	20	33	50	83	25
17104	26637	26670	33	GTAGTTGTCTGATTGTCCTCACTGCCGTCTTGTT	64.41764706	17128	26693	26726	33	ATCATCTAACCAATCTTCTTCTTGCTCTTCTTCA	59.59411765	20	33	50	83	23
17103	26636	26669	33	AGTAGTTGTCTGATTGTCCTCACTGCCGTCTTGT	64.41764706	17128	26693	26726	33	ATCATCTAACCAATCTTCTTCTTGCTCTTCTTCA	59.59411765	20	34	50	84	24
17103	26636	26669	33	AGTAGTTGTCTGATTGTCCTCACTGCCGTCTTGT	64.41764706	17129	26694	26727	33	TCATCTAACCAATCTTCTTCTTGCTCTTCTTCAG	60.8	20	34	50	84	25
17106	26639	26672	33	AGTTGTCTGATTGTCCTCACTGCCGTCTTGTTGA	64.41764706	17131	26696	26729	33	ATCTAACCAATCTTCTTCTTGCTCTTCTTCAGGT	60.8	20	32	52	84	24
16071	457	490	33	CAGTTTGCTGTTTCTTCTGTCTCTGCGGTAAGGC	65.62352941	16089	491	524	33	TTGAGTTTCATCAGCCTTCTTCTTTTTGTCCTTT	59.59411765	20	43	45	88	1
16072	458	491	33	AGTTTGCTGTTTCTTCTGTCTCTGCGGTAAGGCT	64.41764706	16090	492	525	33	TGAGTTTCATCAGCCTTCTTCTTTTTGTCCTTTT	59.59411765	20	42	62	104	1
16075	461	494	33	TTGCTGTTTCTTCTGTCTCTGCGGTAAGGCTTGA	64.41764706	16094	496	529	33	TTTCATCAGCCTTCTTCTTTTTGTCCTTTTTAGG	59.59411765	20	27	97	124	2
16073	459	492	33	GTTTGCTGTTTCTTCTGTCTCTGCGGTAAGGCTT	64.41764706	16093	495	528	33	GTTTCATCAGCCTTCTTCTTTTTGTCCTTTTTAG	59.59411765	20	34	95	129	3
16073	459	492	33	GTTTGCTGTTTCTTCTGTCTCTGCGGTAAGGCTT	64.41764706	16094	496	529	33	TTTCATCAGCCTTCTTCTTTTTGTCCTTTTTAGG	59.59411765	20	34	97	131	4
16073	459	492	33	GTTTGCTGTTTCTTCTGTCTCTGCGGTAAGGCTT	64.41764706	16092	494	527	33	AGTTTCATCAGCCTTCTTCTTTTTGTCCTTTTTA	58.38823529	20	34	101	135	2
16071	457	490	33	CAGTTTGCTGTTTCTTCTGTCTCTGCGGTAAGGC	65.62352941	16094	496	529	33	TTTCATCAGCCTTCTTCTTTTTGTCCTTTTTAGG	59.59411765	20	43	97	140	6
17249	28437	28470	33	CCACCCTTACGAAGAATGGTTTTCAAGCCAGATT	63.21176471	18356	28474	28508	34	TATGGTATTCGGCAAGACTATGCTCAGGTCCTACT	64.43142857	20	7	3	10	4
16768	18177	18210	33	CTAAACTCCTGTGTAGAAACTAAGTAATCATAAA	57.18235294	17952	18217	18251	34	GAGTCAGTCTAAAGTAGCGGTTGAGTAAACAAAAG	62.08857143	20	10	1	11	7
16769	18178	18211	33	TAAACTCCTGTGTAGAAACTAAGTAATCATAAAC	57.18235294	17952	18217	18251	34	GAGTCAGTCTAAAGTAGCGGTTGAGTAAACAAAAG	62.08857143	20	10	1	11	6
17249	28437	28470	33	CCACCCTTACGAAGAATGGTTTTCAAGCCAGATT	63.21176471	18358	28476	28510	34	TGGTATTCGGCAAGACTATGCTCAGGTCCTACTTC	65.60285714	20	7	4	11	6
16237	2842	2875	33	TTTGTAATAAGAAAGCGTTCGTGATGTAGCAACA	59.59411765	17486	2877	2911	34	TGATTTCTTTAGGCAGGTCCTTGATGTCACAGCGT	64.43142857	20	1	11	12	2
16238	2843	2876	33	TTGTAATAAGAAAGCGTTCGTGATGTAGCAACAG	60.8	17487	2878	2912	34	GATTTCTTTAGGCAGGTCCTTGATGTCACAGCGTC	65.60285714	20	1	11	12	2
16240	2845	2878	33	GTAATAAGAAAGCGTTCGTGATGTAGCAACAGTG	62.00588235	17489	2880	2914	34	TTTCTTTAGGCAGGTCCTTGATGTCACAGCGTCCT	65.60285714	20	1	11	12	2
16264	2877	2910	33	TGATTTCTTTAGGCAGGTCCTTGATGTCACAGCG	64.41764706	17492	2916	2950	34	GATGGTGTCCAGCAATACGAAGATGTCCACGAAGG	66.77428571	20	11	1	12	6
16264	2877	2910	33	TGATTTCTTTAGGCAGGTCCTTGATGTCACAGCG	64.41764706	17494	2918	2952	34	TGGTGTCCAGCAATACGAAGATGTCCACGAAGGAT	65.60285714	20	11	1	12	8
16265	2878	2911	33	GATTTCTTTAGGCAGGTCCTTGATGTCACAGCGT	64.41764706	17493	2917	2951	34	ATGGTGTCCAGCAATACGAAGATGTCCACGAAGGA	65.60285714	20	11	1	12	6
16265	2878	2911	33	GATTTCTTTAGGCAGGTCCTTGATGTCACAGCGT	64.41764706	17494	2918	2952	34	TGGTGTCCAGCAATACGAAGATGTCCACGAAGGAT	65.60285714	20	11	1	12	7
16266	2879	2912	33	ATTTCTTTAGGCAGGTCCTTGATGTCACAGCGTC	64.41764706	17490	2914	2948	34	TAGATGGTGTCCAGCAATACGAAGATGTCCACGAA	64.43142857	20	11	1	12	2
16266	2879	2912	33	ATTTCTTTAGGCAGGTCCTTGATGTCACAGCGTC	64.41764706	17491	2915	2949	34	AGATGGTGTCCAGCAATACGAAGATGTCCACGAAG	65.60285714	20	11	1	12	3
16266	2879	2912	33	ATTTCTTTAGGCAGGTCCTTGATGTCACAGCGTC	64.41764706	17492	2916	2950	34	GATGGTGTCCAGCAATACGAAGATGTCCACGAAGG	66.77428571	20	11	1	12	4
16266	2879	2912	33	ATTTCTTTAGGCAGGTCCTTGATGTCACAGCGTC	64.41764706	17493	2917	2951	34	ATGGTGTCCAGCAATACGAAGATGTCCACGAAGGA	65.60285714	20	11	1	12	5
16266	2879	2912	33	ATTTCTTTAGGCAGGTCCTTGATGTCACAGCGTC	64.41764706	17494	2918	2952	34	TGGTGTCCAGCAATACGAAGATGTCCACGAAGGAT	65.60285714	20	11	1	12	6
16267	2880	2913	33	TTTCTTTAGGCAGGTCCTTGATGTCACAGCGTCC	65.62352941	17492	2916	2950	34	GATGGTGTCCAGCAATACGAAGATGTCCACGAAGG	66.77428571	20	11	1	12	3
16267	2880	2913	33	TTTCTTTAGGCAGGTCCTTGATGTCACAGCGTCC	65.62352941	17493	2917	2951	34	ATGGTGTCCAGCAATACGAAGATGTCCACGAAGGA	65.60285714	20	11	1	12	4
16268	2881	2914	33	TTCTTTAGGCAGGTCCTTGATGTCACAGCGTCCT	65.62352941	17492	2916	2950	34	GATGGTGTCCAGCAATACGAAGATGTCCACGAAGG	66.77428571	20	11	1	12	2
16236	2841	2874	33	ATTTGTAATAAGAAAGCGTTCGTGATGTAGCAAC	59.59411765	17489	2880	2914	34	TTTCTTTAGGCAGGTCCTTGATGTCACAGCGTCCT	65.60285714	20	2	11	13	6
16770	18179	18212	33	AAACTCCTGTGTAGAAACTAAGTAATCATAAACA	57.18235294	17953	18218	18252	34	AGTCAGTCTAAAGTAGCGGTTGAGTAAACAAAAGA	60.91714286	20	10	3	13	6
16844	18766	18799	33	CAAAAGCAGACATAGCAATAATACCCATAGCAAA	59.59411765	17996	18814	18848	34	TTTCATACAAAAAAAAGAACAAAGACCATTGAGTA	56.23142857	20	13	0	13	15
16768	18177	18210	33	CTAAACTCCTGTGTAGAAACTAAGTAATCATAAA	57.18235294	17955	18220	18254	34	TCAGTCTAAAGTAGCGGTTGAGTAAACAAAAGAGG	62.08857143	20	10	4	14	10
16769	18178	18211	33	TAAACTCCTGTGTAGAAACTAAGTAATCATAAAC	57.18235294	17956	18221	18255	34	CAGTCTAAAGTAGCGGTTGAGTAAACAAAAGAGGC	63.26	20	10	4	14	10
16250	2859	2892	33	TTCGTGATGTAGCAACAGTGATTTCTTTAGGCAG	62.00588235	17490	2914	2948	34	TAGATGGTGTCCAGCAATACGAAGATGTCCACGAA	64.43142857	20	16	1	17	22
16983	22084	22117	33	AGAGAGAATGTCTTTCATAAGTCTTTTGACCAGC	60.8	18107	22138	22172	34	TGGAACCATTCTTCACTGTAACACTATCAACGATG	62.08857143	20	11	6	17	21
16714	15748	15781	33	GAATAATAAGAATCTACAACAGGAACTCCACTAC	59.59411765	17882	15797	15831	34	TGAAATCACCGAAATCATACCAGTTACCATTGAGA	60.91714286	20	14	4	18	16
16263	2872	2905	33	AACAGTGATTTCTTTAGGCAGGTCCTTGATGTCA	62.00588235	17494	2918	2952	34	TGGTGTCCAGCAATACGAAGATGTCCACGAAGGAT	65.60285714	20	18	1	19	13
16712	15746	15779	33	ATGAATAATAAGAATCTACAACAGGAACTCCACT	58.38823529	17882	15797	15831	34	TGAAATCACCGAAATCATACCAGTTACCATTGAGA	60.91714286	20	15	4	19	18
17166	26941	26974	33	ACTCATCTAAATCAATGCCCAGTGGTGTAAGTAA	60.8	18273	26996	27030	34	TTTTATGACAGCATCTGCCACAACACAGGCGAACT	64.43142857	20	3	16	19	22
17166	26941	26974	33	ACTCATCTAAATCAATGCCCAGTGGTGTAAGTAA	60.8	18274	26997	27031	34	TTTATGACAGCATCTGCCACAACACAGGCGAACTC	65.60285714	20	3	16	19	23
17167	26942	26975	33	CTCATCTAAATCAATGCCCAGTGGTGTAAGTAAT	60.8	18274	26997	27031	34	TTTATGACAGCATCTGCCACAACACAGGCGAACTC	65.60285714	20	3	16	19	22
17167	26942	26975	33	CTCATCTAAATCAATGCCCAGTGGTGTAAGTAAT	60.8	18275	26998	27032	34	TTATGACAGCATCTGCCACAACACAGGCGAACTCA	65.60285714	20	3	16	19	23
16255	2864	2897	33	GATGTAGCAACAGTGATTTCTTTAGGCAGGTCCT	63.21176471	17490	2914	2948	34	TAGATGGTGTCCAGCAATACGAAGATGTCCACGAA	64.43142857	20	19	1	20	17
16255	2864	2897	33	GATGTAGCAACAGTGATTTCTTTAGGCAGGTCCT	63.21176471	17491	2915	2949	34	AGATGGTGTCCAGCAATACGAAGATGTCCACGAAG	65.60285714	20	19	1	20	18
16255	2864	2897	33	GATGTAGCAACAGTGATTTCTTTAGGCAGGTCCT	63.21176471	17493	2917	2951	34	ATGGTGTCCAGCAATACGAAGATGTCCACGAAGGA	65.60285714	20	19	1	20	20
16256	2865	2898	33	ATGTAGCAACAGTGATTTCTTTAGGCAGGTCCTT	62.00588235	17490	2914	2948	34	TAGATGGTGTCCAGCAATACGAAGATGTCCACGAA	64.43142857	20	19	1	20	16
16256	2865	2898	33	ATGTAGCAACAGTGATTTCTTTAGGCAGGTCCTT	62.00588235	17492	2916	2950	34	GATGGTGTCCAGCAATACGAAGATGTCCACGAAGG	66.77428571	20	19	1	20	18
16256	2865	2898	33	ATGTAGCAACAGTGATTTCTTTAGGCAGGTCCTT	62.00588235	17494	2918	2952	34	TGGTGTCCAGCAATACGAAGATGTCCACGAAGGAT	65.60285714	20	19	1	20	20
16257	2866	2899	33	TGTAGCAACAGTGATTTCTTTAGGCAGGTCCTTG	63.21176471	17492	2916	2950	34	GATGGTGTCCAGCAATACGAAGATGTCCACGAAGG	66.77428571	20	19	1	20	17
16257	2866	2899	33	TGTAGCAACAGTGATTTCTTTAGGCAGGTCCTTG	63.21176471	17493	2917	2951	34	ATGGTGTCCAGCAATACGAAGATGTCCACGAAGGA	65.60285714	20	19	1	20	18
16257	2866	2899	33	TGTAGCAACAGTGATTTCTTTAGGCAGGTCCTTG	63.21176471	17494	2918	2952	34	TGGTGTCCAGCAATACGAAGATGTCCACGAAGGAT	65.60285714	20	19	1	20	19
16258	2867	2900	33	GTAGCAACAGTGATTTCTTTAGGCAGGTCCTTGA	63.21176471	17490	2914	2948	34	TAGATGGTGTCCAGCAATACGAAGATGTCCACGAA	64.43142857	20	19	1	20	14
16258	2867	2900	33	GTAGCAACAGTGATTTCTTTAGGCAGGTCCTTGA	63.21176471	17491	2915	2949	34	AGATGGTGTCCAGCAATACGAAGATGTCCACGAAG	65.60285714	20	19	1	20	15
16258	2867	2900	33	GTAGCAACAGTGATTTCTTTAGGCAGGTCCTTGA	63.21176471	17493	2917	2951	34	ATGGTGTCCAGCAATACGAAGATGTCCACGAAGGA	65.60285714	20	19	1	20	17
16258	2867	2900	33	GTAGCAACAGTGATTTCTTTAGGCAGGTCCTTGA	63.21176471	17494	2918	2952	34	TGGTGTCCAGCAATACGAAGATGTCCACGAAGGAT	65.60285714	20	19	1	20	18
16261	2870	2903	33	GCAACAGTGATTTCTTTAGGCAGGTCCTTGATGT	63.21176471	17490	2914	2948	34	TAGATGGTGTCCAGCAATACGAAGATGTCCACGAA	64.43142857	20	20	1	21	11
16261	2870	2903	33	GCAACAGTGATTTCTTTAGGCAGGTCCTTGATGT	63.21176471	17494	2918	2952	34	TGGTGTCCAGCAATACGAAGATGTCCACGAAGGAT	65.60285714	20	20	1	21	15
16251	2860	2893	33	TCGTGATGTAGCAACAGTGATTTCTTTAGGCAGG	63.21176471	17491	2915	2949	34	AGATGGTGTCCAGCAATACGAAGATGTCCACGAAG	65.60285714	20	21	1	22	22
16251	2860	2893	33	TCGTGATGTAGCAACAGTGATTTCTTTAGGCAGG	63.21176471	17492	2916	2950	34	GATGGTGTCCAGCAATACGAAGATGTCCACGAAGG	66.77428571	20	21	1	22	23
16252	2861	2894	33	CGTGATGTAGCAACAGTGATTTCTTTAGGCAGGT	63.21176471	17493	2917	2951	34	ATGGTGTCCAGCAATACGAAGATGTCCACGAAGGA	65.60285714	20	21	1	22	23
16254	2863	2896	33	TGATGTAGCAACAGTGATTTCTTTAGGCAGGTCC	63.21176471	17492	2916	2950	34	GATGGTGTCCAGCAATACGAAGATGTCCACGAAGG	66.77428571	20	21	1	22	20
16254	2863	2896	33	TGATGTAGCAACAGTGATTTCTTTAGGCAGGTCC	63.21176471	17494	2918	2952	34	TGGTGTCCAGCAATACGAAGATGTCCACGAAGGAT	65.60285714	20	21	1	22	22
17167	26942	26975	33	CTCATCTAAATCAATGCCCAGTGGTGTAAGTAAT	60.8	18272	26995	27029	34	TTTTTATGACAGCATCTGCCACAACACAGGCGAAC	64.43142857	20	3	19	22	20
16253	2862	2895	33	GTGATGTAGCAACAGTGATTTCTTTAGGCAGGTC	63.21176471	17491	2915	2949	34	AGATGGTGTCCAGCAATACGAAGATGTCCACGAAG	65.60285714	20	22	1	23	20
16253	2862	2895	33	GTGATGTAGCAACAGTGATTTCTTTAGGCAGGTC	63.21176471	17493	2917	2951	34	ATGGTGTCCAGCAATACGAAGATGTCCACGAAGGA	65.60285714	20	22	1	23	22
16253	2862	2895	33	GTGATGTAGCAACAGTGATTTCTTTAGGCAGGTC	63.21176471	17494	2918	2952	34	TGGTGTCCAGCAATACGAAGATGTCCACGAAGGAT	65.60285714	20	22	1	23	23
16260	2869	2902	33	AGCAACAGTGATTTCTTTAGGCAGGTCCTTGATG	63.21176471	17490	2914	2948	34	TAGATGGTGTCCAGCAATACGAAGATGTCCACGAA	64.43142857	20	23	1	24	12
16260	2869	2902	33	AGCAACAGTGATTTCTTTAGGCAGGTCCTTGATG	63.21176471	17491	2915	2949	34	AGATGGTGTCCAGCAATACGAAGATGTCCACGAAG	65.60285714	20	23	1	24	13
16260	2869	2902	33	AGCAACAGTGATTTCTTTAGGCAGGTCCTTGATG	63.21176471	17492	2916	2950	34	GATGGTGTCCAGCAATACGAAGATGTCCACGAAGG	66.77428571	20	23	1	24	14
16260	2869	2902	33	AGCAACAGTGATTTCTTTAGGCAGGTCCTTGATG	63.21176471	17493	2917	2951	34	ATGGTGTCCAGCAATACGAAGATGTCCACGAAGGA	65.60285714	20	23	1	24	15
16260	2869	2902	33	AGCAACAGTGATTTCTTTAGGCAGGTCCTTGATG	63.21176471	17494	2918	2952	34	TGGTGTCCAGCAATACGAAGATGTCCACGAAGGAT	65.60285714	20	23	1	24	16
16709	15743	15776	33	ACAATGAATAATAAGAATCTACAACAGGAACTCC	58.38823529	17883	15798	15832	34	GAAATCACCGAAATCATACCAGTTACCATTGAGAT	60.91714286	20	20	4	24	22
17166	26941	26974	33	ACTCATCTAAATCAATGCCCAGTGGTGTAAGTAA	60.8	18271	26994	27028	34	GTTTTTATGACAGCATCTGCCACAACACAGGCGAA	64.43142857	20	3	21	24	20
17167	26942	26975	33	CTCATCTAAATCAATGCCCAGTGGTGTAAGTAAT	60.8	18271	26994	27028	34	GTTTTTATGACAGCATCTGCCACAACACAGGCGAA	64.43142857	20	3	21	24	19
16259	2868	2901	33	TAGCAACAGTGATTTCTTTAGGCAGGTCCTTGAT	62.00588235	17492	2916	2950	34	GATGGTGTCCAGCAATACGAAGATGTCCACGAAGG	66.77428571	20	24	1	25	15
16708	15742	15775	33	AACAATGAATAATAAGAATCTACAACAGGAACTC	57.18235294	17882	15797	15831	34	TGAAATCACCGAAATCATACCAGTTACCATTGAGA	60.91714286	20	21	4	25	22
16708	15742	15775	33	AACAATGAATAATAAGAATCTACAACAGGAACTC	57.18235294	17883	15798	15832	34	GAAATCACCGAAATCATACCAGTTACCATTGAGAT	60.91714286	20	21	4	25	23
17166	26941	26974	33	ACTCATCTAAATCAATGCCCAGTGGTGTAAGTAA	60.8	18270	26993	27027	34	AGTTTTTATGACAGCATCTGCCACAACACAGGCGA	64.43142857	20	3	22	25	19
17167	26942	26975	33	CTCATCTAAATCAATGCCCAGTGGTGTAAGTAAT	60.8	18268	26991	27025	34	AAAGTTTTTATGACAGCATCTGCCACAACACAGGC	63.26	20	3	23	26	16
17166	26941	26974	33	ACTCATCTAAATCAATGCCCAGTGGTGTAAGTAA	60.8	18269	26992	27026	34	AAGTTTTTATGACAGCATCTGCCACAACACAGGCG	64.43142857	20	3	24	27	18
17167	26942	26975	33	CTCATCTAAATCAATGCCCAGTGGTGTAAGTAAT	60.8	18269	26992	27026	34	AAGTTTTTATGACAGCATCTGCCACAACACAGGCG	64.43142857	20	3	24	27	17
16979	22080	22113	33	TGAGAGAGAGAATGTCTTTCATAAGTCTTTTGAC	59.59411765	18107	22138	22172	34	TGGAACCATTCTTCACTGTAACACTATCAACGATG	62.08857143	20	22	6	28	25
17110	26643	26676	33	GTCTGATTGTCCTCACTGCCGTCTTGTTGACCAA	65.62352941	18219	26681	26715	34	TTGTTGACTATCATCATCTAACCAATCTTCTTCTT	58.57428571	20	27	6	33	5
16871	19860	19893	33	GCTGAGGTGATAGAGGTTTGTGGTGGTTGGTAAA	64.41764706	18030	19906	19940	34	CTGAGTTACTGAAGTCATTGAGAGCCTTTGCGAGA	64.43142857	20	18	16	34	13
17110	26643	26676	33	GTCTGATTGTCCTCACTGCCGTCTTGTTGACCAA	65.62352941	18217	26679	26713	34	GTTTGTTGACTATCATCATCTAACCAATCTTCTTC	59.74571429	20	27	7	34	3
16874	19863	19896	33	GAGGTGATAGAGGTTTGTGGTGGTTGGTAAAGAA	63.21176471	18032	19908	19942	34	GAGTTACTGAAGTCATTGAGAGCCTTTGCGAGATG	64.43142857	20	21	14	35	12
17109	26642	26675	33	TGTCTGATTGTCCTCACTGCCGTCTTGTTGACCA	65.62352941	18216	26678	26712	34	AGTTTGTTGACTATCATCATCTAACCAATCTTCTT	58.57428571	20	28	7	35	3
17109	26642	26675	33	TGTCTGATTGTCCTCACTGCCGTCTTGTTGACCA	65.62352941	18218	26680	26714	34	TTTGTTGACTATCATCATCTAACCAATCTTCTTCT	58.57428571	20	28	7	35	5
16873	19862	19895	33	TGAGGTGATAGAGGTTTGTGGTGGTTGGTAAAGA	63.21176471	18029	19905	19939	34	CCTGAGTTACTGAAGTCATTGAGAGCCTTTGCGAG	65.60285714	20	20	16	36	10
16875	19864	19897	33	AGGTGATAGAGGTTTGTGGTGGTTGGTAAAGAAC	63.21176471	18032	19908	19942	34	GAGTTACTGAAGTCATTGAGAGCCTTTGCGAGATG	64.43142857	20	22	14	36	11
16876	19865	19898	33	GGTGATAGAGGTTTGTGGTGGTTGGTAAAGAACA	63.21176471	18032	19908	19942	34	GAGTTACTGAAGTCATTGAGAGCCTTTGCGAGATG	64.43142857	20	22	14	36	10
17108	26641	26674	33	TTGTCTGATTGTCCTCACTGCCGTCTTGTTGACC	65.62352941	18220	26682	26716	34	TGTTGACTATCATCATCTAACCAATCTTCTTCTTG	59.74571429	20	29	7	36	8
16878	19867	19900	33	TGATAGAGGTTTGTGGTGGTTGGTAAAGAACATC	62.00588235	18032	19908	19942	34	GAGTTACTGAAGTCATTGAGAGCCTTTGCGAGATG	64.43142857	20	24	14	38	8
16873	19862	19895	33	TGAGGTGATAGAGGTTTGTGGTGGTTGGTAAAGA	63.21176471	18026	19902	19936	34	GAACCTGAGTTACTGAAGTCATTGAGAGCCTTTGC	64.43142857	20	20	19	39	7
17109	26642	26675	33	TGTCTGATTGTCCTCACTGCCGTCTTGTTGACCA	65.62352941	18224	26686	26720	34	GACTATCATCATCTAACCAATCTTCTTCTTGCTCT	60.91714286	20	28	11	39	11
17108	26641	26674	33	TTGTCTGATTGTCCTCACTGCCGTCTTGTTGACC	65.62352941	18224	26686	26720	34	GACTATCATCATCTAACCAATCTTCTTCTTGCTCT	60.91714286	20	29	11	40	12
17110	26643	26676	33	GTCTGATTGTCCTCACTGCCGTCTTGTTGACCAA	65.62352941	18225	26687	26721	34	ACTATCATCATCTAACCAATCTTCTTCTTGCTCTT	59.74571429	20	27	15	42	11
17109	26642	26675	33	TGTCTGATTGTCCTCACTGCCGTCTTGTTGACCA	65.62352941	18225	26687	26721	34	ACTATCATCATCTAACCAATCTTCTTCTTGCTCTT	59.74571429	20	28	15	43	12
17108	26641	26674	33	TTGTCTGATTGTCCTCACTGCCGTCTTGTTGACC	65.62352941	18225	26687	26721	34	ACTATCATCATCTAACCAATCTTCTTCTTGCTCTT	59.74571429	20	29	15	44	13
17106	26639	26672	33	AGTTGTCTGATTGTCCTCACTGCCGTCTTGTTGA	64.41764706	18225	26687	26721	34	ACTATCATCATCTAACCAATCTTCTTCTTGCTCTT	59.74571429	20	32	15	47	15
17110	26643	26676	33	GTCTGATTGTCCTCACTGCCGTCTTGTTGACCAA	65.62352941	18226	26688	26722	34	CTATCATCATCTAACCAATCTTCTTCTTGCTCTTC	60.91714286	20	27	26	53	12
16542	9323	9356	33	TCACTTTGACAACCTTAGAAACTACAGATAAATC	58.38823529	17726	9372	9406	34	TTCAACAAAATCATCAAGTAATAAATCAATAACAG	55.06	20	14	40	54	16
17109	26642	26675	33	TGTCTGATTGTCCTCACTGCCGTCTTGTTGACCA	65.62352941	18226	26688	26722	34	CTATCATCATCTAACCAATCTTCTTCTTGCTCTTC	60.91714286	20	28	26	54	13
16322	4112	4145	33	GGCATTTCCAGCAAAGCCAAAGCCTCATTATTAT	62.00588235	17550	4166	4200	34	GCAAGAAGTAGACTAAAGCATAAAGATAGAGAAAA	58.57428571	20	24	33	57	21
17109	26642	26675	33	TGTCTGATTGTCCTCACTGCCGTCTTGTTGACCA	65.62352941	18227	26689	26723	34	TATCATCATCTAACCAATCTTCTTCTTGCTCTTCT	59.74571429	20	28	29	57	14
17106	26639	26672	33	AGTTGTCTGATTGTCCTCACTGCCGTCTTGTTGA	64.41764706	18227	26689	26723	34	TATCATCATCTAACCAATCTTCTTCTTGCTCTTCT	59.74571429	20	32	29	61	17
17110	26643	26676	33	GTCTGATTGTCCTCACTGCCGTCTTGTTGACCAA	65.62352941	18228	26690	26724	34	ATCATCATCTAACCAATCTTCTTCTTGCTCTTCTT	59.74571429	20	27	35	62	14
17108	26641	26674	33	TTGTCTGATTGTCCTCACTGCCGTCTTGTTGACC	65.62352941	18228	26690	26724	34	ATCATCATCTAACCAATCTTCTTCTTGCTCTTCTT	59.74571429	20	29	35	64	16
17107	26640	26673	33	GTTGTCTGATTGTCCTCACTGCCGTCTTGTTGAC	65.62352941	18228	26690	26724	34	ATCATCATCTAACCAATCTTCTTCTTGCTCTTCTT	59.74571429	20	31	35	66	17
17104	26637	26670	33	GTAGTTGTCTGATTGTCCTCACTGCCGTCTTGTT	64.41764706	18228	26690	26724	34	ATCATCATCTAACCAATCTTCTTCTTGCTCTTCTT	59.74571429	20	33	35	68	20
16324	4114	4147	33	CATTTCCAGCAAAGCCAAAGCCTCATTATTATTC	60.8	17550	4166	4200	34	GCAAGAAGTAGACTAAAGCATAAAGATAGAGAAAA	58.57428571	20	36	33	69	19
16323	4113	4146	33	GCATTTCCAGCAAAGCCAAAGCCTCATTATTATT	60.8	17551	4167	4201	34	CAAGAAGTAGACTAAAGCATAAAGATAGAGAAAAG	58.57428571	20	33	38	71	21
16324	4114	4147	33	CATTTCCAGCAAAGCCAAAGCCTCATTATTATTC	60.8	17551	4167	4201	34	CAAGAAGTAGACTAAAGCATAAAGATAGAGAAAAG	58.57428571	20	36	38	74	20
17109	26642	26675	33	TGTCTGATTGTCCTCACTGCCGTCTTGTTGACCA	65.62352941	18229	26691	26725	34	TCATCATCTAACCAATCTTCTTCTTGCTCTTCTTC	60.91714286	20	28	46	74	16
17107	26640	26673	33	GTTGTCTGATTGTCCTCACTGCCGTCTTGTTGAC	65.62352941	18229	26691	26725	34	TCATCATCTAACCAATCTTCTTCTTGCTCTTCTTC	60.91714286	20	31	46	77	18
16323	4113	4146	33	GCATTTCCAGCAAAGCCAAAGCCTCATTATTATT	60.8	17554	4170	4204	34	GAAGTAGACTAAAGCATAAAGATAGAGAAAAGGGG	60.91714286	20	33	45	78	24
17104	26637	26670	33	GTAGTTGTCTGATTGTCCTCACTGCCGTCTTGTT	64.41764706	18229	26691	26725	34	TCATCATCTAACCAATCTTCTTCTTGCTCTTCTTC	60.91714286	20	33	46	79	21
17108	26641	26674	33	TTGTCTGATTGTCCTCACTGCCGTCTTGTTGACC	65.62352941	18230	26692	26726	34	CATCATCTAACCAATCTTCTTCTTGCTCTTCTTCA	60.91714286	20	29	50	79	18
17109	26642	26675	33	TGTCTGATTGTCCTCACTGCCGTCTTGTTGACCA	65.62352941	18231	26693	26727	34	ATCATCTAACCAATCTTCTTCTTGCTCTTCTTCAG	60.91714286	20	28	52	80	18
16324	4114	4147	33	CATTTCCAGCAAAGCCAAAGCCTCATTATTATTC	60.8	17554	4170	4204	34	GAAGTAGACTAAAGCATAAAGATAGAGAAAAGGGG	60.91714286	20	36	45	81	23
17102	26635	26668	33	TAGTAGTTGTCTGATTGTCCTCACTGCCGTCTTG	64.41764706	18230	26692	26726	34	CATCATCTAACCAATCTTCTTCTTGCTCTTCTTCA	60.91714286	20	33	50	83	24
17105	26638	26671	33	TAGTTGTCTGATTGTCCTCACTGCCGTCTTGTTG	64.41764706	18230	26692	26726	34	CATCATCTAACCAATCTTCTTCTTGCTCTTCTTCA	60.91714286	20	33	50	83	21
17106	26639	26672	33	AGTTGTCTGATTGTCCTCACTGCCGTCTTGTTGA	64.41764706	18231	26693	26727	34	ATCATCTAACCAATCTTCTTCTTGCTCTTCTTCAG	60.91714286	20	32	52	84	21
17102	26635	26668	33	TAGTAGTTGTCTGATTGTCCTCACTGCCGTCTTG	64.41764706	18231	26693	26727	34	ATCATCTAACCAATCTTCTTCTTGCTCTTCTTCAG	60.91714286	20	33	52	85	25
17103	26636	26669	33	AGTAGTTGTCTGATTGTCCTCACTGCCGTCTTGT	64.41764706	18232	26694	26728	34	TCATCTAACCAATCTTCTTCTTGCTCTTCTTCAGG	62.08857143	20	34	51	85	25
17104	26637	26670	33	GTAGTTGTCTGATTGTCCTCACTGCCGTCTTGTT	64.41764706	18231	26693	26727	34	ATCATCTAACCAATCTTCTTCTTGCTCTTCTTCAG	60.91714286	20	33	52	85	23
17103	26636	26669	33	AGTAGTTGTCTGATTGTCCTCACTGCCGTCTTGT	64.41764706	18231	26693	26727	34	ATCATCTAACCAATCTTCTTCTTGCTCTTCTTCAG	60.91714286	20	34	52	86	24
16542	9323	9356	33	TCACTTTGACAACCTTAGAAACTACAGATAAATC	58.38823529	17729	9375	9409	34	AACAAAATCATCAAGTAATAAATCAATAACAGAAC	55.06	20	14	73	87	19
16542	9323	9356	33	TCACTTTGACAACCTTAGAAACTACAGATAAATC	58.38823529	17730	9376	9410	34	ACAAAATCATCAAGTAATAAATCAATAACAGAACA	55.06	20	14	77	91	20
16542	9323	9356	33	TCACTTTGACAACCTTAGAAACTACAGATAAATC	58.38823529	17731	9377	9411	34	CAAAATCATCAAGTAATAAATCAATAACAGAACAC	56.23142857	20	14	77	91	21
16071	457	490	33	CAGTTTGCTGTTTCTTCTGTCTCTGCGGTAAGGC	65.62352941	17336	491	525	34	TTGAGTTTCATCAGCCTTCTTCTTTTTGTCCTTTT	59.74571429	20	43	62	105	1
16072	458	491	33	AGTTTGCTGTTTCTTCTGTCTCTGCGGTAAGGCT	64.41764706	17337	492	526	34	TGAGTTTCATCAGCCTTCTTCTTTTTGTCCTTTTT	59.74571429	20	42	89	131	1
16073	459	492	33	GTTTGCTGTTTCTTCTGTCTCTGCGGTAAGGCTT	64.41764706	17340	495	529	34	GTTTCATCAGCCTTCTTCTTTTTGTCCTTTTTAGG	60.91714286	20	34	98	132	3
16073	459	492	33	GTTTGCTGTTTCTTCTGTCTCTGCGGTAAGGCTT	64.41764706	17339	494	528	34	AGTTTCATCAGCCTTCTTCTTTTTGTCCTTTTTAG	59.74571429	20	34	104	138	2
16071	457	490	33	CAGTTTGCTGTTTCTTCTGTCTCTGCGGTAAGGC	65.62352941	17348	512	546	34	CTTTTTGTCCTTTTTAGGCTCTGTTGGTGGGAATG	63.26	20	43	131	174	22
16082	468	501	33	TTCTTCTGTCTCTGCGGTAAGGCTTGAGTTTCAT	63.21176471	17362	526	560	34	TAGGCTCTGTTGGTGGGAATGTTTTGTATGCGTCA	64.43142857	20	0	225	225	25
17249	28437	28470	33	CCACCCTTACGAAGAATGGTTTTCAAGCCAGATT	63.21176471	19279	28474	28509	35	TATGGTATTCGGCAAGACTATGCTCAGGTCCTACTT	64.44444444	20	7	4	11	4
16237	2842	2875	33	TTTGTAATAAGAAAGCGTTCGTGATGTAGCAACA	59.59411765	18540	2877	2912	35	TGATTTCTTTAGGCAGGTCCTTGATGTCACAGCGTC	65.58333333	20	1	11	12	2
16238	2843	2876	33	TTGTAATAAGAAAGCGTTCGTGATGTAGCAACAG	60.8	18541	2878	2913	35	GATTTCTTTAGGCAGGTCCTTGATGTCACAGCGTCC	66.72222222	20	1	11	12	2
16264	2877	2910	33	TGATTTCTTTAGGCAGGTCCTTGATGTCACAGCG	64.41764706	18545	2916	2951	35	GATGGTGTCCAGCAATACGAAGATGTCCACGAAGGA	66.72222222	20	11	1	12	6
16265	2878	2911	33	GATTTCTTTAGGCAGGTCCTTGATGTCACAGCGT	64.41764706	18546	2917	2952	35	ATGGTGTCCAGCAATACGAAGATGTCCACGAAGGAT	65.58333333	20	11	1	12	6
16266	2879	2912	33	ATTTCTTTAGGCAGGTCCTTGATGTCACAGCGTC	64.41764706	18543	2914	2949	35	TAGATGGTGTCCAGCAATACGAAGATGTCCACGAAG	65.58333333	20	11	1	12	2
16266	2879	2912	33	ATTTCTTTAGGCAGGTCCTTGATGTCACAGCGTC	64.41764706	18544	2915	2950	35	AGATGGTGTCCAGCAATACGAAGATGTCCACGAAGG	66.72222222	20	11	1	12	3
16266	2879	2912	33	ATTTCTTTAGGCAGGTCCTTGATGTCACAGCGTC	64.41764706	18545	2916	2951	35	GATGGTGTCCAGCAATACGAAGATGTCCACGAAGGA	66.72222222	20	11	1	12	4
16266	2879	2912	33	ATTTCTTTAGGCAGGTCCTTGATGTCACAGCGTC	64.41764706	18546	2917	2952	35	ATGGTGTCCAGCAATACGAAGATGTCCACGAAGGAT	65.58333333	20	11	1	12	5
16267	2880	2913	33	TTTCTTTAGGCAGGTCCTTGATGTCACAGCGTCC	65.62352941	18546	2917	2952	35	ATGGTGTCCAGCAATACGAAGATGTCCACGAAGGAT	65.58333333	20	11	1	12	4
16268	2881	2914	33	TTCTTTAGGCAGGTCCTTGATGTCACAGCGTCCT	65.62352941	18545	2916	2951	35	GATGGTGTCCAGCAATACGAAGATGTCCACGAAGGA	66.72222222	20	11	1	12	2
17249	28437	28470	33	CCACCCTTACGAAGAATGGTTTTCAAGCCAGATT	63.21176471	19281	28476	28511	35	TGGTATTCGGCAAGACTATGCTCAGGTCCTACTTCT	65.58333333	20	7	5	12	6
16768	18177	18210	33	CTAAACTCCTGTGTAGAAACTAAGTAATCATAAA	57.18235294	18937	18217	18252	35	GAGTCAGTCTAAAGTAGCGGTTGAGTAAACAAAAGA	62.16666667	20	10	3	13	7
16769	18178	18211	33	TAAACTCCTGTGTAGAAACTAAGTAATCATAAAC	57.18235294	18937	18217	18252	35	GAGTCAGTCTAAAGTAGCGGTTGAGTAAACAAAAGA	62.16666667	20	10	3	13	6
16770	18179	18212	33	AAACTCCTGTGTAGAAACTAAGTAATCATAAACA	57.18235294	18938	18218	18253	35	AGTCAGTCTAAAGTAGCGGTTGAGTAAACAAAAGAG	62.16666667	20	10	3	13	6
16768	18177	18210	33	CTAAACTCCTGTGTAGAAACTAAGTAATCATAAA	57.18235294	18940	18220	18255	35	TCAGTCTAAAGTAGCGGTTGAGTAAACAAAAGAGGC	63.30555556	20	10	4	14	10
16250	2859	2892	33	TTCGTGATGTAGCAACAGTGATTTCTTTAGGCAG	62.00588235	18543	2914	2949	35	TAGATGGTGTCCAGCAATACGAAGATGTCCACGAAG	65.58333333	20	16	1	17	22
16982	22083	22116	33	GAGAGAGAATGTCTTTCATAAGTCTTTTGACCAG	60.8	19068	22140	22175	35	GAACCATTCTTCACTGTAACACTATCAACGATGTAA	61.02777778	20	11	6	17	24
16983	22084	22117	33	AGAGAGAATGTCTTTCATAAGTCTTTTGACCAGC	60.8	19066	22138	22173	35	TGGAACCATTCTTCACTGTAACACTATCAACGATGT	62.16666667	20	11	6	17	21
16714	15748	15781	33	GAATAATAAGAATCTACAACAGGAACTCCACTAC	59.59411765	18875	15797	15832	35	TGAAATCACCGAAATCATACCAGTTACCATTGAGAT	61.02777778	20	14	4	18	16
16712	15746	15779	33	ATGAATAATAAGAATCTACAACAGGAACTCCACT	58.38823529	18875	15797	15832	35	TGAAATCACCGAAATCATACCAGTTACCATTGAGAT	61.02777778	20	15	4	19	18
17166	26941	26974	33	ACTCATCTAAATCAATGCCCAGTGGTGTAAGTAA	60.8	19208	26996	27031	35	TTTTATGACAGCATCTGCCACAACACAGGCGAACTC	65.58333333	20	3	16	19	22
17166	26941	26974	33	ACTCATCTAAATCAATGCCCAGTGGTGTAAGTAA	60.8	19209	26997	27032	35	TTTATGACAGCATCTGCCACAACACAGGCGAACTCA	65.58333333	20	3	16	19	23
16255	2864	2897	33	GATGTAGCAACAGTGATTTCTTTAGGCAGGTCCT	63.21176471	18544	2915	2950	35	AGATGGTGTCCAGCAATACGAAGATGTCCACGAAGG	66.72222222	20	19	1	20	18
16255	2864	2897	33	GATGTAGCAACAGTGATTTCTTTAGGCAGGTCCT	63.21176471	18546	2917	2952	35	ATGGTGTCCAGCAATACGAAGATGTCCACGAAGGAT	65.58333333	20	19	1	20	20
16256	2865	2898	33	ATGTAGCAACAGTGATTTCTTTAGGCAGGTCCTT	62.00588235	18545	2916	2951	35	GATGGTGTCCAGCAATACGAAGATGTCCACGAAGGA	66.72222222	20	19	1	20	18
16257	2866	2899	33	TGTAGCAACAGTGATTTCTTTAGGCAGGTCCTTG	63.21176471	18543	2914	2949	35	TAGATGGTGTCCAGCAATACGAAGATGTCCACGAAG	65.58333333	20	19	1	20	15
16257	2866	2899	33	TGTAGCAACAGTGATTTCTTTAGGCAGGTCCTTG	63.21176471	18545	2916	2951	35	GATGGTGTCCAGCAATACGAAGATGTCCACGAAGGA	66.72222222	20	19	1	20	17
16257	2866	2899	33	TGTAGCAACAGTGATTTCTTTAGGCAGGTCCTTG	63.21176471	18546	2917	2952	35	ATGGTGTCCAGCAATACGAAGATGTCCACGAAGGAT	65.58333333	20	19	1	20	18
16258	2867	2900	33	GTAGCAACAGTGATTTCTTTAGGCAGGTCCTTGA	63.21176471	18544	2915	2950	35	AGATGGTGTCCAGCAATACGAAGATGTCCACGAAGG	66.72222222	20	19	1	20	15
16258	2867	2900	33	GTAGCAACAGTGATTTCTTTAGGCAGGTCCTTGA	63.21176471	18546	2917	2952	35	ATGGTGTCCAGCAATACGAAGATGTCCACGAAGGAT	65.58333333	20	19	1	20	17
16251	2860	2893	33	TCGTGATGTAGCAACAGTGATTTCTTTAGGCAGG	63.21176471	18544	2915	2950	35	AGATGGTGTCCAGCAATACGAAGATGTCCACGAAGG	66.72222222	20	21	1	22	22
16251	2860	2893	33	TCGTGATGTAGCAACAGTGATTTCTTTAGGCAGG	63.21176471	18545	2916	2951	35	GATGGTGTCCAGCAATACGAAGATGTCCACGAAGGA	66.72222222	20	21	1	22	23
16252	2861	2894	33	CGTGATGTAGCAACAGTGATTTCTTTAGGCAGGT	63.21176471	18543	2914	2949	35	TAGATGGTGTCCAGCAATACGAAGATGTCCACGAAG	65.58333333	20	21	1	22	20
16252	2861	2894	33	CGTGATGTAGCAACAGTGATTTCTTTAGGCAGGT	63.21176471	18546	2917	2952	35	ATGGTGTCCAGCAATACGAAGATGTCCACGAAGGAT	65.58333333	20	21	1	22	23
16254	2863	2896	33	TGATGTAGCAACAGTGATTTCTTTAGGCAGGTCC	63.21176471	18543	2914	2949	35	TAGATGGTGTCCAGCAATACGAAGATGTCCACGAAG	65.58333333	20	21	1	22	18
16254	2863	2896	33	TGATGTAGCAACAGTGATTTCTTTAGGCAGGTCC	63.21176471	18545	2916	2951	35	GATGGTGTCCAGCAATACGAAGATGTCCACGAAGGA	66.72222222	20	21	1	22	20
17167	26942	26975	33	CTCATCTAAATCAATGCCCAGTGGTGTAAGTAAT	60.8	19207	26995	27030	35	TTTTTATGACAGCATCTGCCACAACACAGGCGAACT	64.44444444	20	3	19	22	20
16253	2862	2895	33	GTGATGTAGCAACAGTGATTTCTTTAGGCAGGTC	63.21176471	18544	2915	2950	35	AGATGGTGTCCAGCAATACGAAGATGTCCACGAAGG	66.72222222	20	22	1	23	20
16253	2862	2895	33	GTGATGTAGCAACAGTGATTTCTTTAGGCAGGTC	63.21176471	18546	2917	2952	35	ATGGTGTCCAGCAATACGAAGATGTCCACGAAGGAT	65.58333333	20	22	1	23	22
16260	2869	2902	33	AGCAACAGTGATTTCTTTAGGCAGGTCCTTGATG	63.21176471	18544	2915	2950	35	AGATGGTGTCCAGCAATACGAAGATGTCCACGAAGG	66.72222222	20	23	1	24	13
16260	2869	2902	33	AGCAACAGTGATTTCTTTAGGCAGGTCCTTGATG	63.21176471	18546	2917	2952	35	ATGGTGTCCAGCAATACGAAGATGTCCACGAAGGAT	65.58333333	20	23	1	24	15
17166	26941	26974	33	ACTCATCTAAATCAATGCCCAGTGGTGTAAGTAA	60.8	19206	26994	27029	35	GTTTTTATGACAGCATCTGCCACAACACAGGCGAAC	65.58333333	20	3	21	24	20
17167	26942	26975	33	CTCATCTAAATCAATGCCCAGTGGTGTAAGTAAT	60.8	19206	26994	27029	35	GTTTTTATGACAGCATCTGCCACAACACAGGCGAAC	65.58333333	20	3	21	24	19
16259	2868	2901	33	TAGCAACAGTGATTTCTTTAGGCAGGTCCTTGAT	62.00588235	18543	2914	2949	35	TAGATGGTGTCCAGCAATACGAAGATGTCCACGAAG	65.58333333	20	24	1	25	13
16259	2868	2901	33	TAGCAACAGTGATTTCTTTAGGCAGGTCCTTGAT	62.00588235	18545	2916	2951	35	GATGGTGTCCAGCAATACGAAGATGTCCACGAAGGA	66.72222222	20	24	1	25	15
16708	15742	15775	33	AACAATGAATAATAAGAATCTACAACAGGAACTC	57.18235294	18875	15797	15832	35	TGAAATCACCGAAATCATACCAGTTACCATTGAGAT	61.02777778	20	21	4	25	22
17166	26941	26974	33	ACTCATCTAAATCAATGCCCAGTGGTGTAAGTAA	60.8	19205	26993	27028	35	AGTTTTTATGACAGCATCTGCCACAACACAGGCGAA	64.44444444	20	3	22	25	19
17166	26941	26974	33	ACTCATCTAAATCAATGCCCAGTGGTGTAAGTAA	60.8	19204	26992	27027	35	AAGTTTTTATGACAGCATCTGCCACAACACAGGCGA	64.44444444	20	3	24	27	18
17167	26942	26975	33	CTCATCTAAATCAATGCCCAGTGGTGTAAGTAAT	60.8	19203	26991	27026	35	AAAGTTTTTATGACAGCATCTGCCACAACACAGGCG	64.44444444	20	3	24	27	16
17167	26942	26975	33	CTCATCTAAATCAATGCCCAGTGGTGTAAGTAAT	60.8	19204	26992	27027	35	AAGTTTTTATGACAGCATCTGCCACAACACAGGCGA	64.44444444	20	3	24	27	17
16979	22080	22113	33	TGAGAGAGAGAATGTCTTTCATAAGTCTTTTGAC	59.59411765	19066	22138	22173	35	TGGAACCATTCTTCACTGTAACACTATCAACGATGT	62.16666667	20	22	6	28	25
16871	19860	19893	33	GCTGAGGTGATAGAGGTTTGTGGTGGTTGGTAAA	64.41764706	19003	19906	19941	35	CTGAGTTACTGAAGTCATTGAGAGCCTTTGCGAGAT	64.44444444	20	18	16	34	13
17110	26643	26676	33	GTCTGATTGTCCTCACTGCCGTCTTGTTGACCAA	65.62352941	19157	26679	26714	35	GTTTGTTGACTATCATCATCTAACCAATCTTCTTCT	59.88888889	20	27	7	34	3
17110	26643	26676	33	GTCTGATTGTCCTCACTGCCGTCTTGTTGACCAA	65.62352941	19159	26681	26716	35	TTGTTGACTATCATCATCTAACCAATCTTCTTCTTG	59.88888889	20	27	7	34	5
17109	26642	26675	33	TGTCTGATTGTCCTCACTGCCGTCTTGTTGACCA	65.62352941	19156	26678	26713	35	AGTTTGTTGACTATCATCATCTAACCAATCTTCTTC	59.88888889	20	28	7	35	3
17109	26642	26675	33	TGTCTGATTGTCCTCACTGCCGTCTTGTTGACCA	65.62352941	19158	26680	26715	35	TTTGTTGACTATCATCATCTAACCAATCTTCTTCTT	58.75	20	28	7	35	5
16873	19862	19895	33	TGAGGTGATAGAGGTTTGTGGTGGTTGGTAAAGA	63.21176471	19002	19905	19940	35	CCTGAGTTACTGAAGTCATTGAGAGCCTTTGCGAGA	65.58333333	20	20	16	36	10
17108	26641	26674	33	TTGTCTGATTGTCCTCACTGCCGTCTTGTTGACC	65.62352941	19160	26682	26717	35	TGTTGACTATCATCATCTAACCAATCTTCTTCTTGC	61.02777778	20	29	9	38	8
16873	19862	19895	33	TGAGGTGATAGAGGTTTGTGGTGGTTGGTAAAGA	63.21176471	18999	19902	19937	35	GAACCTGAGTTACTGAAGTCATTGAGAGCCTTTGCG	65.58333333	20	20	19	39	7
17109	26642	26675	33	TGTCTGATTGTCCTCACTGCCGTCTTGTTGACCA	65.62352941	19164	26686	26721	35	GACTATCATCATCTAACCAATCTTCTTCTTGCTCTT	61.02777778	20	28	15	43	11
17108	26641	26674	33	TTGTCTGATTGTCCTCACTGCCGTCTTGTTGACC	65.62352941	19164	26686	26721	35	GACTATCATCATCTAACCAATCTTCTTCTTGCTCTT	61.02777778	20	29	15	44	12
16345	4173	4206	33	GTAGACTAAAGCATAAAGATAGAGAAAAGGGGCT	60.8	18600	4212	4247	35	GCCAGCAGCAACGAGCAAAAGGTGTGAGTAAACTGT	66.72222222	20	46	3	49	6
17110	26643	26676	33	GTCTGATTGTCCTCACTGCCGTCTTGTTGACCAA	65.62352941	19165	26687	26722	35	ACTATCATCATCTAACCAATCTTCTTCTTGCTCTTC	61.02777778	20	27	26	53	11
17109	26642	26675	33	TGTCTGATTGTCCTCACTGCCGTCTTGTTGACCA	65.62352941	19165	26687	26722	35	ACTATCATCATCTAACCAATCTTCTTCTTGCTCTTC	61.02777778	20	28	26	54	12
17108	26641	26674	33	TTGTCTGATTGTCCTCACTGCCGTCTTGTTGACC	65.62352941	19165	26687	26722	35	ACTATCATCATCTAACCAATCTTCTTCTTGCTCTTC	61.02777778	20	29	26	55	13
17110	26643	26676	33	GTCTGATTGTCCTCACTGCCGTCTTGTTGACCAA	65.62352941	19166	26688	26723	35	CTATCATCATCTAACCAATCTTCTTCTTGCTCTTCT	61.02777778	20	27	29	56	12
17109	26642	26675	33	TGTCTGATTGTCCTCACTGCCGTCTTGTTGACCA	65.62352941	19166	26688	26723	35	CTATCATCATCTAACCAATCTTCTTCTTGCTCTTCT	61.02777778	20	28	29	57	13
17106	26639	26672	33	AGTTGTCTGATTGTCCTCACTGCCGTCTTGTTGA	64.41764706	19165	26687	26722	35	ACTATCATCATCTAACCAATCTTCTTCTTGCTCTTC	61.02777778	20	32	26	58	15
16542	9323	9356	33	TCACTTTGACAACCTTAGAAACTACAGATAAATC	58.38823529	18745	9372	9407	35	TTCAACAAAATCATCAAGTAATAAATCAATAACAGA	55.33333333	20	14	49	63	16
17109	26642	26675	33	TGTCTGATTGTCCTCACTGCCGTCTTGTTGACCA	65.62352941	19167	26689	26724	35	TATCATCATCTAACCAATCTTCTTCTTGCTCTTCTT	59.88888889	20	28	37	65	14
16321	4111	4144	33	CGGCATTTCCAGCAAAGCCAAAGCCTCATTATTA	63.21176471	18597	4169	4204	35	AGAAGTAGACTAAAGCATAAAGATAGAGAAAAGGGG	61.02777778	20	24	45	69	25
17106	26639	26672	33	AGTTGTCTGATTGTCCTCACTGCCGTCTTGTTGA	64.41764706	19167	26689	26724	35	TATCATCATCTAACCAATCTTCTTCTTGCTCTTCTT	59.88888889	20	32	37	69	17
17110	26643	26676	33	GTCTGATTGTCCTCACTGCCGTCTTGTTGACCAA	65.62352941	19168	26690	26725	35	ATCATCATCTAACCAATCTTCTTCTTGCTCTTCTTC	61.02777778	20	27	46	73	14
17108	26641	26674	33	TTGTCTGATTGTCCTCACTGCCGTCTTGTTGACC	65.62352941	19168	26690	26725	35	ATCATCATCTAACCAATCTTCTTCTTGCTCTTCTTC	61.02777778	20	29	46	75	16
17107	26640	26673	33	GTTGTCTGATTGTCCTCACTGCCGTCTTGTTGAC	65.62352941	19168	26690	26725	35	ATCATCATCTAACCAATCTTCTTCTTGCTCTTCTTC	61.02777778	20	31	46	77	17
16323	4113	4146	33	GCATTTCCAGCAAAGCCAAAGCCTCATTATTATT	60.8	18597	4169	4204	35	AGAAGTAGACTAAAGCATAAAGATAGAGAAAAGGGG	61.02777778	20	33	45	78	23
17109	26642	26675	33	TGTCTGATTGTCCTCACTGCCGTCTTGTTGACCA	65.62352941	19169	26691	26726	35	TCATCATCTAACCAATCTTCTTCTTGCTCTTCTTCA	61.02777778	20	28	50	78	16
17104	26637	26670	33	GTAGTTGTCTGATTGTCCTCACTGCCGTCTTGTT	64.41764706	19168	26690	26725	35	ATCATCATCTAACCAATCTTCTTCTTGCTCTTCTTC	61.02777778	20	33	46	79	20
17107	26640	26673	33	GTTGTCTGATTGTCCTCACTGCCGTCTTGTTGAC	65.62352941	19169	26691	26726	35	TCATCATCTAACCAATCTTCTTCTTGCTCTTCTTCA	61.02777778	20	31	50	81	18
17108	26641	26674	33	TTGTCTGATTGTCCTCACTGCCGTCTTGTTGACC	65.62352941	19170	26692	26727	35	CATCATCTAACCAATCTTCTTCTTGCTCTTCTTCAG	62.16666667	20	29	52	81	18
17109	26642	26675	33	TGTCTGATTGTCCTCACTGCCGTCTTGTTGACCA	65.62352941	19171	26693	26728	35	ATCATCTAACCAATCTTCTTCTTGCTCTTCTTCAGG	62.16666667	20	28	53	81	18
17104	26637	26670	33	GTAGTTGTCTGATTGTCCTCACTGCCGTCTTGTT	64.41764706	19169	26691	26726	35	TCATCATCTAACCAATCTTCTTCTTGCTCTTCTTCA	61.02777778	20	33	50	83	21
17102	26635	26668	33	TAGTAGTTGTCTGATTGTCCTCACTGCCGTCTTG	64.41764706	19170	26692	26727	35	CATCATCTAACCAATCTTCTTCTTGCTCTTCTTCAG	62.16666667	20	33	52	85	24
17105	26638	26671	33	TAGTTGTCTGATTGTCCTCACTGCCGTCTTGTTG	64.41764706	19170	26692	26727	35	CATCATCTAACCAATCTTCTTCTTGCTCTTCTTCAG	62.16666667	20	33	52	85	21
17106	26639	26672	33	AGTTGTCTGATTGTCCTCACTGCCGTCTTGTTGA	64.41764706	19171	26693	26728	35	ATCATCTAACCAATCTTCTTCTTGCTCTTCTTCAGG	62.16666667	20	32	53	85	21
17102	26635	26668	33	TAGTAGTTGTCTGATTGTCCTCACTGCCGTCTTG	64.41764706	19171	26693	26728	35	ATCATCTAACCAATCTTCTTCTTGCTCTTCTTCAGG	62.16666667	20	33	53	86	25
17104	26637	26670	33	GTAGTTGTCTGATTGTCCTCACTGCCGTCTTGTT	64.41764706	19171	26693	26728	35	ATCATCTAACCAATCTTCTTCTTGCTCTTCTTCAGG	62.16666667	20	33	53	86	23
17103	26636	26669	33	AGTAGTTGTCTGATTGTCCTCACTGCCGTCTTGT	64.41764706	19171	26693	26728	35	ATCATCTAACCAATCTTCTTCTTGCTCTTCTTCAGG	62.16666667	20	34	53	87	24
17103	26636	26669	33	AGTAGTTGTCTGATTGTCCTCACTGCCGTCTTGT	64.41764706	19172	26694	26729	35	TCATCTAACCAATCTTCTTCTTGCTCTTCTTCAGGT	62.16666667	20	34	53	87	25
16542	9323	9356	33	TCACTTTGACAACCTTAGAAACTACAGATAAATC	58.38823529	18749	9376	9411	35	ACAAAATCATCAAGTAATAAATCAATAACAGAACAC	56.47222222	20	14	78	92	20
16542	9323	9356	33	TCACTTTGACAACCTTAGAAACTACAGATAAATC	58.38823529	18750	9377	9412	35	CAAAATCATCAAGTAATAAATCAATAACAGAACACA	56.47222222	20	14	78	92	21
16542	9323	9356	33	TCACTTTGACAACCTTAGAAACTACAGATAAATC	58.38823529	18748	9375	9410	35	AACAAAATCATCAAGTAATAAATCAATAACAGAACA	55.33333333	20	14	80	94	19
16071	457	490	33	CAGTTTGCTGTTTCTTCTGTCTCTGCGGTAAGGC	65.62352941	18412	491	526	35	TTGAGTTTCATCAGCCTTCTTCTTTTTGTCCTTTTT	59.88888889	20	43	89	132	1
16073	459	492	33	GTTTGCTGTTTCTTCTGTCTCTGCGGTAAGGCTT	64.41764706	18415	494	529	35	AGTTTCATCAGCCTTCTTCTTTTTGTCCTTTTTAGG	61.02777778	20	34	107	141	2
16072	458	491	33	AGTTTGCTGTTTCTTCTGTCTCTGCGGTAAGGCT	64.41764706	18413	492	527	35	TGAGTTTCATCAGCCTTCTTCTTTTTGTCCTTTTTA	59.88888889	20	42	101	143	1
16071	457	490	33	CAGTTTGCTGTTTCTTCTGTCTCTGCGGTAAGGC	65.62352941	18423	512	547	35	CTTTTTGTCCTTTTTAGGCTCTGTTGGTGGGAATGT	63.30555556	20	43	164	207	22
16082	468	501	33	TTCTTCTGTCTCTGCGGTAAGGCTTGAGTTTCAT	63.21176471	18436	525	560	35	TTAGGCTCTGTTGGTGGGAATGTTTTGTATGCGTCA	64.44444444	20	0	225	225	24
16082	468	501	33	TTCTTCTGTCTCTGCGGTAAGGCTTGAGTTTCAT	63.21176471	18437	526	561	35	TAGGCTCTGTTGGTGGGAATGTTTTGTATGCGTCAA	64.44444444	20	0	225	225	25
16081	467	500	33	TTTCTTCTGTCTCTGCGGTAAGGCTTGAGTTTCA	63.21176471	18436	525	560	35	TTAGGCTCTGTTGGTGGGAATGTTTTGTATGCGTCA	64.44444444	20	1	225	226	25
16082	468	501	33	TTCTTCTGTCTCTGCGGTAAGGCTTGAGTTTCAT	63.21176471	18434	523	558	35	TTTTAGGCTCTGTTGGTGGGAATGTTTTGTATGCGT	63.30555556	20	0	227	227	22
16076	462	495	33	TGCTGTTTCTTCTGTCTCTGCGGTAAGGCTTGAG	65.62352941	18431	520	555	35	CCTTTTTAGGCTCTGTTGGTGGGAATGTTTTGTATG	63.30555556	20	25	232	257	25
16089	491	524	33	TTGAGTTTCATCAGCCTTCTTCTTTTTGTCCTTT	59.59411765	18437	526	561	35	TAGGCTCTGTTGGTGGGAATGTTTTGTATGCGTCAA	64.44444444	20	45	225	270	2
17249	28437	28470	33	CCACCCTTACGAAGAATGGTTTTCAAGCCAGATT	63.21176471	20059	28474	28510	36	TATGGTATTCGGCAAGACTATGCTCAGGTCCTACTTC	65.56486486	20	7	4	11	4
16237	2842	2875	33	TTTGTAATAAGAAAGCGTTCGTGATGTAGCAACA	59.59411765	19438	2877	2913	36	TGATTTCTTTAGGCAGGTCCTTGATGTCACAGCGTCC	66.67297297	20	1	11	12	2
16238	2843	2876	33	TTGTAATAAGAAAGCGTTCGTGATGTAGCAACAG	60.8	19439	2878	2914	36	GATTTCTTTAGGCAGGTCCTTGATGTCACAGCGTCCT	66.67297297	20	1	11	12	2
16264	2877	2910	33	TGATTTCTTTAGGCAGGTCCTTGATGTCACAGCG	64.41764706	19442	2916	2952	36	GATGGTGTCCAGCAATACGAAGATGTCCACGAAGGAT	66.67297297	20	11	1	12	6
16266	2879	2912	33	ATTTCTTTAGGCAGGTCCTTGATGTCACAGCGTC	64.41764706	19440	2914	2950	36	TAGATGGTGTCCAGCAATACGAAGATGTCCACGAAGG	66.67297297	20	11	1	12	2
16266	2879	2912	33	ATTTCTTTAGGCAGGTCCTTGATGTCACAGCGTC	64.41764706	19442	2916	2952	36	GATGGTGTCCAGCAATACGAAGATGTCCACGAAGGAT	66.67297297	20	11	1	12	4
16268	2881	2914	33	TTCTTTAGGCAGGTCCTTGATGTCACAGCGTCCT	65.62352941	19442	2916	2952	36	GATGGTGTCCAGCAATACGAAGATGTCCACGAAGGAT	66.67297297	20	11	1	12	2
17249	28437	28470	33	CCACCCTTACGAAGAATGGTTTTCAAGCCAGATT	63.21176471	20061	28476	28512	36	TGGTATTCGGCAAGACTATGCTCAGGTCCTACTTCTG	66.67297297	20	7	5	12	6
16768	18177	18210	33	CTAAACTCCTGTGTAGAAACTAAGTAATCATAAA	57.18235294	19774	18217	18253	36	GAGTCAGTCTAAAGTAGCGGTTGAGTAAACAAAAGAG	63.34864865	20	10	3	13	7
16769	18178	18211	33	TAAACTCCTGTGTAGAAACTAAGTAATCATAAAC	57.18235294	19774	18217	18253	36	GAGTCAGTCTAAAGTAGCGGTTGAGTAAACAAAAGAG	63.34864865	20	10	3	13	6
16770	18179	18212	33	AAACTCCTGTGTAGAAACTAAGTAATCATAAACA	57.18235294	19775	18218	18254	36	AGTCAGTCTAAAGTAGCGGTTGAGTAAACAAAAGAGG	63.34864865	20	10	4	14	6
16250	2859	2892	33	TTCGTGATGTAGCAACAGTGATTTCTTTAGGCAG	62.00588235	19440	2914	2950	36	TAGATGGTGTCCAGCAATACGAAGATGTCCACGAAGG	66.67297297	20	16	1	17	22
16982	22083	22116	33	GAGAGAGAATGTCTTTCATAAGTCTTTTGACCAG	60.8	19881	22139	22175	36	GGAACCATTCTTCACTGTAACACTATCAACGATGTAA	62.24054054	20	11	6	17	23
16982	22083	22116	33	GAGAGAGAATGTCTTTCATAAGTCTTTTGACCAG	60.8	19882	22140	22176	36	GAACCATTCTTCACTGTAACACTATCAACGATGTAAG	62.24054054	20	11	6	17	24
16983	22084	22117	33	AGAGAGAATGTCTTTCATAAGTCTTTTGACCAGC	60.8	19880	22138	22174	36	TGGAACCATTCTTCACTGTAACACTATCAACGATGTA	62.24054054	20	11	6	17	21
16981	22082	22115	33	AGAGAGAGAATGTCTTTCATAAGTCTTTTGACCA	59.59411765	19881	22139	22175	36	GGAACCATTCTTCACTGTAACACTATCAACGATGTAA	62.24054054	20	12	6	18	24
16255	2864	2897	33	GATGTAGCAACAGTGATTTCTTTAGGCAGGTCCT	63.21176471	19441	2915	2951	36	AGATGGTGTCCAGCAATACGAAGATGTCCACGAAGGA	66.67297297	20	19	1	20	18
16256	2865	2898	33	ATGTAGCAACAGTGATTTCTTTAGGCAGGTCCTT	62.00588235	19442	2916	2952	36	GATGGTGTCCAGCAATACGAAGATGTCCACGAAGGAT	66.67297297	20	19	1	20	18
16257	2866	2899	33	TGTAGCAACAGTGATTTCTTTAGGCAGGTCCTTG	63.21176471	19440	2914	2950	36	TAGATGGTGTCCAGCAATACGAAGATGTCCACGAAGG	66.67297297	20	19	1	20	15
16258	2867	2900	33	GTAGCAACAGTGATTTCTTTAGGCAGGTCCTTGA	63.21176471	19441	2915	2951	36	AGATGGTGTCCAGCAATACGAAGATGTCCACGAAGGA	66.67297297	20	19	1	20	15
16251	2860	2893	33	TCGTGATGTAGCAACAGTGATTTCTTTAGGCAGG	63.21176471	19441	2915	2951	36	AGATGGTGTCCAGCAATACGAAGATGTCCACGAAGGA	66.67297297	20	21	1	22	22
16251	2860	2893	33	TCGTGATGTAGCAACAGTGATTTCTTTAGGCAGG	63.21176471	19442	2916	2952	36	GATGGTGTCCAGCAATACGAAGATGTCCACGAAGGAT	66.67297297	20	21	1	22	23
16252	2861	2894	33	CGTGATGTAGCAACAGTGATTTCTTTAGGCAGGT	63.21176471	19440	2914	2950	36	TAGATGGTGTCCAGCAATACGAAGATGTCCACGAAGG	66.67297297	20	21	1	22	20
16254	2863	2896	33	TGATGTAGCAACAGTGATTTCTTTAGGCAGGTCC	63.21176471	19440	2914	2950	36	TAGATGGTGTCCAGCAATACGAAGATGTCCACGAAGG	66.67297297	20	21	1	22	18
16254	2863	2896	33	TGATGTAGCAACAGTGATTTCTTTAGGCAGGTCC	63.21176471	19442	2916	2952	36	GATGGTGTCCAGCAATACGAAGATGTCCACGAAGGAT	66.67297297	20	21	1	22	20
17167	26942	26975	33	CTCATCTAAATCAATGCCCAGTGGTGTAAGTAAT	60.8	19998	26995	27031	36	TTTTTATGACAGCATCTGCCACAACACAGGCGAACTC	65.56486486	20	3	19	22	20
16253	2862	2895	33	GTGATGTAGCAACAGTGATTTCTTTAGGCAGGTC	63.21176471	19441	2915	2951	36	AGATGGTGTCCAGCAATACGAAGATGTCCACGAAGGA	66.67297297	20	22	1	23	20
16260	2869	2902	33	AGCAACAGTGATTTCTTTAGGCAGGTCCTTGATG	63.21176471	19441	2915	2951	36	AGATGGTGTCCAGCAATACGAAGATGTCCACGAAGGA	66.67297297	20	23	1	24	13
17166	26941	26974	33	ACTCATCTAAATCAATGCCCAGTGGTGTAAGTAA	60.8	19997	26994	27030	36	GTTTTTATGACAGCATCTGCCACAACACAGGCGAACT	65.56486486	20	3	21	24	20
17167	26942	26975	33	CTCATCTAAATCAATGCCCAGTGGTGTAAGTAAT	60.8	19997	26994	27030	36	GTTTTTATGACAGCATCTGCCACAACACAGGCGAACT	65.56486486	20	3	21	24	19
16259	2868	2901	33	TAGCAACAGTGATTTCTTTAGGCAGGTCCTTGAT	62.00588235	19440	2914	2950	36	TAGATGGTGTCCAGCAATACGAAGATGTCCACGAAGG	66.67297297	20	24	1	25	13
16259	2868	2901	33	TAGCAACAGTGATTTCTTTAGGCAGGTCCTTGAT	62.00588235	19442	2916	2952	36	GATGGTGTCCAGCAATACGAAGATGTCCACGAAGGAT	66.67297297	20	24	1	25	15
17166	26941	26974	33	ACTCATCTAAATCAATGCCCAGTGGTGTAAGTAA	60.8	19993	26990	27026	36	CAAAGTTTTTATGACAGCATCTGCCACAACACAGGCG	65.56486486	20	3	24	27	16
17166	26941	26974	33	ACTCATCTAAATCAATGCCCAGTGGTGTAAGTAA	60.8	19995	26992	27028	36	AAGTTTTTATGACAGCATCTGCCACAACACAGGCGAA	64.45675676	20	3	24	27	18
17167	26942	26975	33	CTCATCTAAATCAATGCCCAGTGGTGTAAGTAAT	60.8	19994	26991	27027	36	AAAGTTTTTATGACAGCATCTGCCACAACACAGGCGA	64.45675676	20	3	24	27	16
17167	26942	26975	33	CTCATCTAAATCAATGCCCAGTGGTGTAAGTAAT	60.8	19995	26992	27028	36	AAGTTTTTATGACAGCATCTGCCACAACACAGGCGAA	64.45675676	20	3	24	27	17
16979	22080	22113	33	TGAGAGAGAGAATGTCTTTCATAAGTCTTTTGAC	59.59411765	19880	22138	22174	36	TGGAACCATTCTTCACTGTAACACTATCAACGATGTA	62.24054054	20	22	6	28	25
17110	26643	26676	33	GTCTGATTGTCCTCACTGCCGTCTTGTTGACCAA	65.62352941	19952	26679	26715	36	GTTTGTTGACTATCATCATCTAACCAATCTTCTTCTT	60.02432432	20	27	7	34	3
17109	26642	26675	33	TGTCTGATTGTCCTCACTGCCGTCTTGTTGACCA	65.62352941	19951	26678	26714	36	AGTTTGTTGACTATCATCATCTAACCAATCTTCTTCT	60.02432432	20	28	7	35	3
16873	19862	19895	33	TGAGGTGATAGAGGTTTGTGGTGGTTGGTAAAGA	63.21176471	19829	19905	19941	36	CCTGAGTTACTGAAGTCATTGAGAGCCTTTGCGAGAT	65.56486486	20	20	16	36	10
17109	26642	26675	33	TGTCTGATTGTCCTCACTGCCGTCTTGTTGACCA	65.62352941	19953	26680	26716	36	TTTGTTGACTATCATCATCTAACCAATCTTCTTCTTG	60.02432432	20	28	8	36	5
17110	26643	26676	33	GTCTGATTGTCCTCACTGCCGTCTTGTTGACCAA	65.62352941	19954	26681	26717	36	TTGTTGACTATCATCATCTAACCAATCTTCTTCTTGC	61.13243243	20	27	9	36	5
16873	19862	19895	33	TGAGGTGATAGAGGTTTGTGGTGGTTGGTAAAGA	63.21176471	19826	19902	19938	36	GAACCTGAGTTACTGAAGTCATTGAGAGCCTTTGCGA	65.56486486	20	20	19	39	7
17108	26641	26674	33	TTGTCTGATTGTCCTCACTGCCGTCTTGTTGACC	65.62352941	19955	26682	26718	36	TGTTGACTATCATCATCTAACCAATCTTCTTCTTGCT	61.13243243	20	29	10	39	8
16345	4173	4206	33	GTAGACTAAAGCATAAAGATAGAGAAAAGGGGCT	60.8	19489	4212	4248	36	GCCAGCAGCAACGAGCAAAAGGTGTGAGTAAACTGTT	66.67297297	20	46	3	49	6
17109	26642	26675	33	TGTCTGATTGTCCTCACTGCCGTCTTGTTGACCA	65.62352941	19959	26686	26722	36	GACTATCATCATCTAACCAATCTTCTTCTTGCTCTTC	62.24054054	20	28	26	54	11
17108	26641	26674	33	TTGTCTGATTGTCCTCACTGCCGTCTTGTTGACC	65.62352941	19959	26686	26722	36	GACTATCATCATCTAACCAATCTTCTTCTTGCTCTTC	62.24054054	20	29	26	55	12
17110	26643	26676	33	GTCTGATTGTCCTCACTGCCGTCTTGTTGACCAA	65.62352941	19960	26687	26723	36	ACTATCATCATCTAACCAATCTTCTTCTTGCTCTTCT	61.13243243	20	27	29	56	11
17109	26642	26675	33	TGTCTGATTGTCCTCACTGCCGTCTTGTTGACCA	65.62352941	19960	26687	26723	36	ACTATCATCATCTAACCAATCTTCTTCTTGCTCTTCT	61.13243243	20	28	29	57	12
17108	26641	26674	33	TTGTCTGATTGTCCTCACTGCCGTCTTGTTGACC	65.62352941	19960	26687	26723	36	ACTATCATCATCTAACCAATCTTCTTCTTGCTCTTCT	61.13243243	20	29	29	58	13
17106	26639	26672	33	AGTTGTCTGATTGTCCTCACTGCCGTCTTGTTGA	64.41764706	19960	26687	26723	36	ACTATCATCATCTAACCAATCTTCTTCTTGCTCTTCT	61.13243243	20	32	29	61	15
17110	26643	26676	33	GTCTGATTGTCCTCACTGCCGTCTTGTTGACCAA	65.62352941	19961	26688	26724	36	CTATCATCATCTAACCAATCTTCTTCTTGCTCTTCTT	61.13243243	20	27	37	64	12
17109	26642	26675	33	TGTCTGATTGTCCTCACTGCCGTCTTGTTGACCA	65.62352941	19961	26688	26724	36	CTATCATCATCTAACCAATCTTCTTCTTGCTCTTCTT	61.13243243	20	28	37	65	13
16320	4110	4143	33	ACGGCATTTCCAGCAAAGCCAAAGCCTCATTATT	63.21176471	19486	4168	4204	36	AAGAAGTAGACTAAAGCATAAAGATAGAGAAAAGGGG	61.13243243	20	24	45	69	25
16322	4112	4145	33	GGCATTTCCAGCAAAGCCAAAGCCTCATTATTAT	62.00588235	19487	4169	4205	36	AGAAGTAGACTAAAGCATAAAGATAGAGAAAAGGGGC	62.24054054	20	24	47	71	24
17109	26642	26675	33	TGTCTGATTGTCCTCACTGCCGTCTTGTTGACCA	65.62352941	19962	26689	26725	36	TATCATCATCTAACCAATCTTCTTCTTGCTCTTCTTC	61.13243243	20	28	48	76	14
17110	26643	26676	33	GTCTGATTGTCCTCACTGCCGTCTTGTTGACCAA	65.62352941	19963	26690	26726	36	ATCATCATCTAACCAATCTTCTTCTTGCTCTTCTTCA	61.13243243	20	27	50	77	14
17108	26641	26674	33	TTGTCTGATTGTCCTCACTGCCGTCTTGTTGACC	65.62352941	19963	26690	26726	36	ATCATCATCTAACCAATCTTCTTCTTGCTCTTCTTCA	61.13243243	20	29	50	79	16
17106	26639	26672	33	AGTTGTCTGATTGTCCTCACTGCCGTCTTGTTGA	64.41764706	19962	26689	26725	36	TATCATCATCTAACCAATCTTCTTCTTGCTCTTCTTC	61.13243243	20	32	48	80	17
17109	26642	26675	33	TGTCTGATTGTCCTCACTGCCGTCTTGTTGACCA	65.62352941	19964	26691	26727	36	TCATCATCTAACCAATCTTCTTCTTGCTCTTCTTCAG	62.24054054	20	28	52	80	16
17107	26640	26673	33	GTTGTCTGATTGTCCTCACTGCCGTCTTGTTGAC	65.62352941	19963	26690	26726	36	ATCATCATCTAACCAATCTTCTTCTTGCTCTTCTTCA	61.13243243	20	31	50	81	17
17108	26641	26674	33	TTGTCTGATTGTCCTCACTGCCGTCTTGTTGACC	65.62352941	19965	26692	26728	36	CATCATCTAACCAATCTTCTTCTTGCTCTTCTTCAGG	63.34864865	20	29	53	82	18
17104	26637	26670	33	GTAGTTGTCTGATTGTCCTCACTGCCGTCTTGTT	64.41764706	19963	26690	26726	36	ATCATCATCTAACCAATCTTCTTCTTGCTCTTCTTCA	61.13243243	20	33	50	83	20
17107	26640	26673	33	GTTGTCTGATTGTCCTCACTGCCGTCTTGTTGAC	65.62352941	19964	26691	26727	36	TCATCATCTAACCAATCTTCTTCTTGCTCTTCTTCAG	62.24054054	20	31	52	83	18
17109	26642	26675	33	TGTCTGATTGTCCTCACTGCCGTCTTGTTGACCA	65.62352941	19966	26693	26729	36	ATCATCTAACCAATCTTCTTCTTGCTCTTCTTCAGGT	62.24054054	20	28	55	83	18
17104	26637	26670	33	GTAGTTGTCTGATTGTCCTCACTGCCGTCTTGTT	64.41764706	19964	26691	26727	36	TCATCATCTAACCAATCTTCTTCTTGCTCTTCTTCAG	62.24054054	20	33	52	85	21
17102	26635	26668	33	TAGTAGTTGTCTGATTGTCCTCACTGCCGTCTTG	64.41764706	19965	26692	26728	36	CATCATCTAACCAATCTTCTTCTTGCTCTTCTTCAGG	63.34864865	20	33	53	86	24
17105	26638	26671	33	TAGTTGTCTGATTGTCCTCACTGCCGTCTTGTTG	64.41764706	19965	26692	26728	36	CATCATCTAACCAATCTTCTTCTTGCTCTTCTTCAGG	63.34864865	20	33	53	86	21
17106	26639	26672	33	AGTTGTCTGATTGTCCTCACTGCCGTCTTGTTGA	64.41764706	19966	26693	26729	36	ATCATCTAACCAATCTTCTTCTTGCTCTTCTTCAGGT	62.24054054	20	32	55	87	21
17102	26635	26668	33	TAGTAGTTGTCTGATTGTCCTCACTGCCGTCTTG	64.41764706	19966	26693	26729	36	ATCATCTAACCAATCTTCTTCTTGCTCTTCTTCAGGT	62.24054054	20	33	55	88	25
17104	26637	26670	33	GTAGTTGTCTGATTGTCCTCACTGCCGTCTTGTT	64.41764706	19966	26693	26729	36	ATCATCTAACCAATCTTCTTCTTGCTCTTCTTCAGGT	62.24054054	20	33	55	88	23
17103	26636	26669	33	AGTAGTTGTCTGATTGTCCTCACTGCCGTCTTGT	64.41764706	19966	26693	26729	36	ATCATCTAACCAATCTTCTTCTTGCTCTTCTTCAGGT	62.24054054	20	34	55	89	24
16542	9323	9356	33	TCACTTTGACAACCTTAGAAACTACAGATAAATC	58.38823529	19612	9372	9408	36	TTCAACAAAATCATCAAGTAATAAATCAATAACAGAA	55.59189189	20	14	78	92	16
16542	9323	9356	33	TCACTTTGACAACCTTAGAAACTACAGATAAATC	58.38823529	19617	9377	9413	36	CAAAATCATCAAGTAATAAATCAATAACAGAACACAC	57.80810811	20	14	78	92	21
16542	9323	9356	33	TCACTTTGACAACCTTAGAAACTACAGATAAATC	58.38823529	19616	9376	9412	36	ACAAAATCATCAAGTAATAAATCAATAACAGAACACA	56.7	20	14	79	93	20
16542	9323	9356	33	TCACTTTGACAACCTTAGAAACTACAGATAAATC	58.38823529	19615	9375	9411	36	AACAAAATCATCAAGTAATAAATCAATAACAGAACAC	56.7	20	14	81	95	19
16071	457	490	33	CAGTTTGCTGTTTCTTCTGTCTCTGCGGTAAGGC	65.62352941	19326	491	527	36	TTGAGTTTCATCAGCCTTCTTCTTTTTGTCCTTTTTA	60.02432432	20	43	101	144	1
16072	458	491	33	AGTTTGCTGTTTCTTCTGTCTCTGCGGTAAGGCT	64.41764706	19327	492	528	36	TGAGTTTCATCAGCCTTCTTCTTTTTGTCCTTTTTAG	61.13243243	20	42	104	146	1
16082	468	501	33	TTCTTCTGTCTCTGCGGTAAGGCTTGAGTTTCAT	63.21176471	19349	525	561	36	TTAGGCTCTGTTGGTGGGAATGTTTTGTATGCGTCAA	64.45675676	20	0	225	225	24
16082	468	501	33	TTCTTCTGTCTCTGCGGTAAGGCTTGAGTTTCAT	63.21176471	19350	526	562	36	TAGGCTCTGTTGGTGGGAATGTTTTGTATGCGTCAAT	64.45675676	20	0	225	225	25
16081	467	500	33	TTTCTTCTGTCTCTGCGGTAAGGCTTGAGTTTCA	63.21176471	19349	525	561	36	TTAGGCTCTGTTGGTGGGAATGTTTTGTATGCGTCAA	64.45675676	20	1	225	226	25
16082	468	501	33	TTCTTCTGTCTCTGCGGTAAGGCTTGAGTTTCAT	63.21176471	19348	524	560	36	TTTAGGCTCTGTTGGTGGGAATGTTTTGTATGCGTCA	64.45675676	20	0	226	226	23
16081	467	500	33	TTTCTTCTGTCTCTGCGGTAAGGCTTGAGTTTCA	63.21176471	19348	524	560	36	TTTAGGCTCTGTTGGTGGGAATGTTTTGTATGCGTCA	64.45675676	20	1	226	227	24
16082	468	501	33	TTCTTCTGTCTCTGCGGTAAGGCTTGAGTTTCAT	63.21176471	19347	523	559	36	TTTTAGGCTCTGTTGGTGGGAATGTTTTGTATGCGTC	64.45675676	20	0	227	227	22
16081	467	500	33	TTTCTTCTGTCTCTGCGGTAAGGCTTGAGTTTCA	63.21176471	19346	522	558	36	TTTTTAGGCTCTGTTGGTGGGAATGTTTTGTATGCGT	63.34864865	20	1	228	229	22
16086	472	505	33	TCTGTCTCTGCGGTAAGGCTTGAGTTTCATCAGC	65.62352941	19345	521	557	36	CTTTTTAGGCTCTGTTGGTGGGAATGTTTTGTATGCG	64.45675676	20	0	229	229	16
16081	467	500	33	TTTCTTCTGTCTCTGCGGTAAGGCTTGAGTTTCA	63.21176471	19344	520	556	36	CCTTTTTAGGCTCTGTTGGTGGGAATGTTTTGTATGC	64.45675676	20	1	232	233	20
16076	462	495	33	TGCTGTTTCTTCTGTCTCTGCGGTAAGGCTTGAG	65.62352941	19344	520	556	36	CCTTTTTAGGCTCTGTTGGTGGGAATGTTTTGTATGC	64.45675676	20	25	232	257	25
16088	490	523	33	CTTGAGTTTCATCAGCCTTCTTCTTTTTGTCCTT	60.8	19349	525	561	36	TTAGGCTCTGTTGGTGGGAATGTTTTGTATGCGTCAA	64.45675676	20	40	225	265	2
16089	491	524	33	TTGAGTTTCATCAGCCTTCTTCTTTTTGTCCTTT	59.59411765	19349	525	561	36	TTAGGCTCTGTTGGTGGGAATGTTTTGTATGCGTCAA	64.45675676	20	45	225	270	1
16089	491	524	33	TTGAGTTTCATCAGCCTTCTTCTTTTTGTCCTTT	59.59411765	19350	526	562	36	TAGGCTCTGTTGGTGGGAATGTTTTGTATGCGTCAAT	64.45675676	20	45	225	270	2
16071	457	490	33	CAGTTTGCTGTTTCTTCTGTCTCTGCGGTAAGGC	65.62352941	19336	512	548	36	CTTTTTGTCCTTTTTAGGCTCTGTTGGTGGGAATGTT	63.34864865	20	43	233	276	22
16237	2842	2875	33	TTTGTAATAAGAAAGCGTTCGTGATGTAGCAACA	59.59411765	20194	2877	2914	37	TGATTTCTTTAGGCAGGTCCTTGATGTCACAGCGTCCT	66.62631579	20	1	11	12	2
16266	2879	2912	33	ATTTCTTTAGGCAGGTCCTTGATGTCACAGCGTC	64.41764706	20195	2914	2951	37	TAGATGGTGTCCAGCAATACGAAGATGTCCACGAAGGA	66.62631579	20	11	1	12	2
16768	18177	18210	33	CTAAACTCCTGTGTAGAAACTAAGTAATCATAAA	57.18235294	20474	18217	18254	37	GAGTCAGTCTAAAGTAGCGGTTGAGTAAACAAAAGAGG	64.46842105	20	10	4	14	7
16769	18178	18211	33	TAAACTCCTGTGTAGAAACTAAGTAATCATAAAC	57.18235294	20474	18217	18254	37	GAGTCAGTCTAAAGTAGCGGTTGAGTAAACAAAAGAGG	64.46842105	20	10	4	14	6
16770	18179	18212	33	AAACTCCTGTGTAGAAACTAAGTAATCATAAACA	57.18235294	20475	18218	18255	37	AGTCAGTCTAAAGTAGCGGTTGAGTAAACAAAAGAGGC	64.46842105	20	10	4	14	6
16250	2859	2892	33	TTCGTGATGTAGCAACAGTGATTTCTTTAGGCAG	62.00588235	20195	2914	2951	37	TAGATGGTGTCCAGCAATACGAAGATGTCCACGAAGGA	66.62631579	20	16	1	17	22
16982	22083	22116	33	GAGAGAGAATGTCTTTCATAAGTCTTTTGACCAG	60.8	20560	22139	22176	37	GGAACCATTCTTCACTGTAACACTATCAACGATGTAAG	63.38947368	20	11	6	17	23
16983	22084	22117	33	AGAGAGAATGTCTTTCATAAGTCTTTTGACCAGC	60.8	20559	22138	22175	37	TGGAACCATTCTTCACTGTAACACTATCAACGATGTAA	62.31052632	20	11	6	17	21
16981	22082	22115	33	AGAGAGAGAATGTCTTTCATAAGTCTTTTGACCA	59.59411765	20560	22139	22176	37	GGAACCATTCTTCACTGTAACACTATCAACGATGTAAG	63.38947368	20	12	6	18	24
16255	2864	2897	33	GATGTAGCAACAGTGATTTCTTTAGGCAGGTCCT	63.21176471	20196	2915	2952	37	AGATGGTGTCCAGCAATACGAAGATGTCCACGAAGGAT	66.62631579	20	19	1	20	18
16257	2866	2899	33	TGTAGCAACAGTGATTTCTTTAGGCAGGTCCTTG	63.21176471	20195	2914	2951	37	TAGATGGTGTCCAGCAATACGAAGATGTCCACGAAGGA	66.62631579	20	19	1	20	15
16258	2867	2900	33	GTAGCAACAGTGATTTCTTTAGGCAGGTCCTTGA	63.21176471	20196	2915	2952	37	AGATGGTGTCCAGCAATACGAAGATGTCCACGAAGGAT	66.62631579	20	19	1	20	15
16251	2860	2893	33	TCGTGATGTAGCAACAGTGATTTCTTTAGGCAGG	63.21176471	20196	2915	2952	37	AGATGGTGTCCAGCAATACGAAGATGTCCACGAAGGAT	66.62631579	20	21	1	22	22
16252	2861	2894	33	CGTGATGTAGCAACAGTGATTTCTTTAGGCAGGT	63.21176471	20195	2914	2951	37	TAGATGGTGTCCAGCAATACGAAGATGTCCACGAAGGA	66.62631579	20	21	1	22	20
16254	2863	2896	33	TGATGTAGCAACAGTGATTTCTTTAGGCAGGTCC	63.21176471	20195	2914	2951	37	TAGATGGTGTCCAGCAATACGAAGATGTCCACGAAGGA	66.62631579	20	21	1	22	18
16980	22081	22114	33	GAGAGAGAGAATGTCTTTCATAAGTCTTTTGACC	60.8	20559	22138	22175	37	TGGAACCATTCTTCACTGTAACACTATCAACGATGTAA	62.31052632	20	16	6	22	24
16253	2862	2895	33	GTGATGTAGCAACAGTGATTTCTTTAGGCAGGTC	63.21176471	20196	2915	2952	37	AGATGGTGTCCAGCAATACGAAGATGTCCACGAAGGAT	66.62631579	20	22	1	23	20
16260	2869	2902	33	AGCAACAGTGATTTCTTTAGGCAGGTCCTTGATG	63.21176471	20196	2915	2952	37	AGATGGTGTCCAGCAATACGAAGATGTCCACGAAGGAT	66.62631579	20	23	1	24	13
17166	26941	26974	33	ACTCATCTAAATCAATGCCCAGTGGTGTAAGTAA	60.8	20655	26994	27031	37	GTTTTTATGACAGCATCTGCCACAACACAGGCGAACTC	66.62631579	20	3	21	24	20
17167	26942	26975	33	CTCATCTAAATCAATGCCCAGTGGTGTAAGTAAT	60.8	20655	26994	27031	37	GTTTTTATGACAGCATCTGCCACAACACAGGCGAACTC	66.62631579	20	3	21	24	19
16259	2868	2901	33	TAGCAACAGTGATTTCTTTAGGCAGGTCCTTGAT	62.00588235	20195	2914	2951	37	TAGATGGTGTCCAGCAATACGAAGATGTCCACGAAGGA	66.62631579	20	24	1	25	13
17166	26941	26974	33	ACTCATCTAAATCAATGCCCAGTGGTGTAAGTAA	60.8	20652	26990	27027	37	CAAAGTTTTTATGACAGCATCTGCCACAACACAGGCGA	65.54736842	20	3	24	27	16
17166	26941	26974	33	ACTCATCTAAATCAATGCCCAGTGGTGTAAGTAA	60.8	20654	26992	27029	37	AAGTTTTTATGACAGCATCTGCCACAACACAGGCGAAC	65.54736842	20	3	24	27	18
17167	26942	26975	33	CTCATCTAAATCAATGCCCAGTGGTGTAAGTAAT	60.8	20653	26991	27028	37	AAAGTTTTTATGACAGCATCTGCCACAACACAGGCGAA	64.46842105	20	3	24	27	16
17167	26942	26975	33	CTCATCTAAATCAATGCCCAGTGGTGTAAGTAAT	60.8	20654	26992	27029	37	AAGTTTTTATGACAGCATCTGCCACAACACAGGCGAAC	65.54736842	20	3	24	27	17
16979	22080	22113	33	TGAGAGAGAGAATGTCTTTCATAAGTCTTTTGAC	59.59411765	20559	22138	22175	37	TGGAACCATTCTTCACTGTAACACTATCAACGATGTAA	62.31052632	20	22	6	28	25
17109	26642	26675	33	TGTCTGATTGTCCTCACTGCCGTCTTGTTGACCA	65.62352941	20614	26678	26715	37	AGTTTGTTGACTATCATCATCTAACCAATCTTCTTCTT	60.15263158	20	28	7	35	3
17110	26643	26676	33	GTCTGATTGTCCTCACTGCCGTCTTGTTGACCAA	65.62352941	20615	26679	26716	37	GTTTGTTGACTATCATCATCTAACCAATCTTCTTCTTG	61.23157895	20	27	8	35	3
16873	19862	19895	33	TGAGGTGATAGAGGTTTGTGGTGGTTGGTAAAGA	63.21176471	20519	19905	19942	37	CCTGAGTTACTGAAGTCATTGAGAGCCTTTGCGAGATG	66.62631579	20	20	17	37	10
17110	26643	26676	33	GTCTGATTGTCCTCACTGCCGTCTTGTTGACCAA	65.62352941	20617	26681	26718	37	TTGTTGACTATCATCATCTAACCAATCTTCTTCTTGCT	61.23157895	20	27	10	37	5
17109	26642	26675	33	TGTCTGATTGTCCTCACTGCCGTCTTGTTGACCA	65.62352941	20616	26680	26717	37	TTTGTTGACTATCATCATCTAACCAATCTTCTTCTTGC	61.23157895	20	28	10	38	5
16873	19862	19895	33	TGAGGTGATAGAGGTTTGTGGTGGTTGGTAAAGA	63.21176471	20516	19902	19939	37	GAACCTGAGTTACTGAAGTCATTGAGAGCCTTTGCGAG	66.62631579	20	20	19	39	7
17108	26641	26674	33	TTGTCTGATTGTCCTCACTGCCGTCTTGTTGACC	65.62352941	20618	26682	26719	37	TGTTGACTATCATCATCTAACCAATCTTCTTCTTGCTC	62.31052632	20	29	11	40	8
16345	4173	4206	33	GTAGACTAAAGCATAAAGATAGAGAAAAGGGGCT	60.8	20236	4212	4249	37	GCCAGCAGCAACGAGCAAAAGGTGTGAGTAAACTGTTA	66.62631579	20	46	3	49	6
17109	26642	26675	33	TGTCTGATTGTCCTCACTGCCGTCTTGTTGACCA	65.62352941	20622	26686	26723	37	GACTATCATCATCTAACCAATCTTCTTCTTGCTCTTCT	62.31052632	20	28	29	57	11
17108	26641	26674	33	TTGTCTGATTGTCCTCACTGCCGTCTTGTTGACC	65.62352941	20622	26686	26723	37	GACTATCATCATCTAACCAATCTTCTTCTTGCTCTTCT	62.31052632	20	29	29	58	12
17110	26643	26676	33	GTCTGATTGTCCTCACTGCCGTCTTGTTGACCAA	65.62352941	20623	26687	26724	37	ACTATCATCATCTAACCAATCTTCTTCTTGCTCTTCTT	61.23157895	20	27	37	64	11
17109	26642	26675	33	TGTCTGATTGTCCTCACTGCCGTCTTGTTGACCA	65.62352941	20623	26687	26724	37	ACTATCATCATCTAACCAATCTTCTTCTTGCTCTTCTT	61.23157895	20	28	37	65	12
17108	26641	26674	33	TTGTCTGATTGTCCTCACTGCCGTCTTGTTGACC	65.62352941	20623	26687	26724	37	ACTATCATCATCTAACCAATCTTCTTCTTGCTCTTCTT	61.23157895	20	29	37	66	13
16319	4109	4142	33	AACGGCATTTCCAGCAAAGCCAAAGCCTCATTAT	63.21176471	20233	4167	4204	37	CAAGAAGTAGACTAAAGCATAAAGATAGAGAAAAGGGG	62.31052632	20	24	45	69	25
16321	4111	4144	33	CGGCATTTCCAGCAAAGCCAAAGCCTCATTATTA	63.21176471	20233	4167	4204	37	CAAGAAGTAGACTAAAGCATAAAGATAGAGAAAAGGGG	62.31052632	20	24	45	69	23
17106	26639	26672	33	AGTTGTCTGATTGTCCTCACTGCCGTCTTGTTGA	64.41764706	20623	26687	26724	37	ACTATCATCATCTAACCAATCTTCTTCTTGCTCTTCTT	61.23157895	20	32	37	69	15
16322	4112	4145	33	GGCATTTCCAGCAAAGCCAAAGCCTCATTATTAT	62.00588235	20234	4168	4205	37	AAGAAGTAGACTAAAGCATAAAGATAGAGAAAAGGGGC	62.31052632	20	24	47	71	23
17110	26643	26676	33	GTCTGATTGTCCTCACTGCCGTCTTGTTGACCAA	65.62352941	20624	26688	26725	37	CTATCATCATCTAACCAATCTTCTTCTTGCTCTTCTTC	62.31052632	20	27	48	75	12
17109	26642	26675	33	TGTCTGATTGTCCTCACTGCCGTCTTGTTGACCA	65.62352941	20624	26688	26725	37	CTATCATCATCTAACCAATCTTCTTCTTGCTCTTCTTC	62.31052632	20	28	48	76	13
17110	26643	26676	33	GTCTGATTGTCCTCACTGCCGTCTTGTTGACCAA	65.62352941	20626	26690	26727	37	ATCATCATCTAACCAATCTTCTTCTTGCTCTTCTTCAG	62.31052632	20	27	52	79	14
17109	26642	26675	33	TGTCTGATTGTCCTCACTGCCGTCTTGTTGACCA	65.62352941	20625	26689	26726	37	TATCATCATCTAACCAATCTTCTTCTTGCTCTTCTTCA	61.23157895	20	28	52	80	14
17108	26641	26674	33	TTGTCTGATTGTCCTCACTGCCGTCTTGTTGACC	65.62352941	20626	26690	26727	37	ATCATCATCTAACCAATCTTCTTCTTGCTCTTCTTCAG	62.31052632	20	29	52	81	16
17109	26642	26675	33	TGTCTGATTGTCCTCACTGCCGTCTTGTTGACCA	65.62352941	20627	26691	26728	37	TCATCATCTAACCAATCTTCTTCTTGCTCTTCTTCAGG	63.38947368	20	28	53	81	16
17107	26640	26673	33	GTTGTCTGATTGTCCTCACTGCCGTCTTGTTGAC	65.62352941	20626	26690	26727	37	ATCATCATCTAACCAATCTTCTTCTTGCTCTTCTTCAG	62.31052632	20	31	52	83	17
17106	26639	26672	33	AGTTGTCTGATTGTCCTCACTGCCGTCTTGTTGA	64.41764706	20625	26689	26726	37	TATCATCATCTAACCAATCTTCTTCTTGCTCTTCTTCA	61.23157895	20	32	52	84	17
17107	26640	26673	33	GTTGTCTGATTGTCCTCACTGCCGTCTTGTTGAC	65.62352941	20627	26691	26728	37	TCATCATCTAACCAATCTTCTTCTTGCTCTTCTTCAGG	63.38947368	20	31	53	84	18
17108	26641	26674	33	TTGTCTGATTGTCCTCACTGCCGTCTTGTTGACC	65.62352941	20628	26692	26729	37	CATCATCTAACCAATCTTCTTCTTGCTCTTCTTCAGGT	63.38947368	20	29	55	84	18
17104	26637	26670	33	GTAGTTGTCTGATTGTCCTCACTGCCGTCTTGTT	64.41764706	20626	26690	26727	37	ATCATCATCTAACCAATCTTCTTCTTGCTCTTCTTCAG	62.31052632	20	33	52	85	20
17104	26637	26670	33	GTAGTTGTCTGATTGTCCTCACTGCCGTCTTGTT	64.41764706	20627	26691	26728	37	TCATCATCTAACCAATCTTCTTCTTGCTCTTCTTCAGG	63.38947368	20	33	53	86	21
17102	26635	26668	33	TAGTAGTTGTCTGATTGTCCTCACTGCCGTCTTG	64.41764706	20628	26692	26729	37	CATCATCTAACCAATCTTCTTCTTGCTCTTCTTCAGGT	63.38947368	20	33	55	88	24
17105	26638	26671	33	TAGTTGTCTGATTGTCCTCACTGCCGTCTTGTTG	64.41764706	20628	26692	26729	37	CATCATCTAACCAATCTTCTTCTTGCTCTTCTTCAGGT	63.38947368	20	33	55	88	21
16542	9323	9356	33	TCACTTTGACAACCTTAGAAACTACAGATAAATC	58.38823529	20344	9376	9413	37	ACAAAATCATCAAGTAATAAATCAATAACAGAACACAC	57.99473684	20	14	79	93	20
16542	9323	9356	33	TCACTTTGACAACCTTAGAAACTACAGATAAATC	58.38823529	20340	9372	9409	37	TTCAACAAAATCATCAAGTAATAAATCAATAACAGAAC	56.91578947	20	14	80	94	16
16542	9323	9356	33	TCACTTTGACAACCTTAGAAACTACAGATAAATC	58.38823529	20343	9375	9412	37	AACAAAATCATCAAGTAATAAATCAATAACAGAACACA	56.91578947	20	14	82	96	19
16542	9323	9356	33	TCACTTTGACAACCTTAGAAACTACAGATAAATC	58.38823529	20345	9377	9414	37	CAAAATCATCAAGTAATAAATCAATAACAGAACACACA	57.99473684	20	14	83	97	21
16071	457	490	33	CAGTTTGCTGTTTCTTCTGTCTCTGCGGTAAGGC	65.62352941	20097	491	528	37	TTGAGTTTCATCAGCCTTCTTCTTTTTGTCCTTTTTAG	61.23157895	20	43	104	147	1
16072	458	491	33	AGTTTGCTGTTTCTTCTGTCTCTGCGGTAAGGCT	64.41764706	20098	492	529	37	TGAGTTTCATCAGCCTTCTTCTTTTTGTCCTTTTTAGG	62.31052632	20	42	107	149	1
16071	457	490	33	CAGTTTGCTGTTTCTTCTGTCTCTGCGGTAAGGC	65.62352941	20103	509	546	37	CTTCTTTTTGTCCTTTTTAGGCTCTGTTGGTGGGAATG	64.46842105	20	43	171	214	19
16082	468	501	33	TTCTTCTGTCTCTGCGGTAAGGCTTGAGTTTCAT	63.21176471	20119	525	562	37	TTAGGCTCTGTTGGTGGGAATGTTTTGTATGCGTCAAT	64.46842105	20	0	225	225	24
16082	468	501	33	TTCTTCTGTCTCTGCGGTAAGGCTTGAGTTTCAT	63.21176471	20120	526	563	37	TAGGCTCTGTTGGTGGGAATGTTTTGTATGCGTCAATA	64.46842105	20	0	225	225	25
16081	467	500	33	TTTCTTCTGTCTCTGCGGTAAGGCTTGAGTTTCA	63.21176471	20119	525	562	37	TTAGGCTCTGTTGGTGGGAATGTTTTGTATGCGTCAAT	64.46842105	20	1	225	226	25
16082	468	501	33	TTCTTCTGTCTCTGCGGTAAGGCTTGAGTTTCAT	63.21176471	20118	524	561	37	TTTAGGCTCTGTTGGTGGGAATGTTTTGTATGCGTCAA	64.46842105	20	0	226	226	23
16081	467	500	33	TTTCTTCTGTCTCTGCGGTAAGGCTTGAGTTTCA	63.21176471	20118	524	561	37	TTTAGGCTCTGTTGGTGGGAATGTTTTGTATGCGTCAA	64.46842105	20	1	226	227	24
16081	467	500	33	TTTCTTCTGTCTCTGCGGTAAGGCTTGAGTTTCA	63.21176471	20116	522	559	37	TTTTTAGGCTCTGTTGGTGGGAATGTTTTGTATGCGTC	64.46842105	20	1	228	229	22
16081	467	500	33	TTTCTTCTGTCTCTGCGGTAAGGCTTGAGTTTCA	63.21176471	20117	523	560	37	TTTTAGGCTCTGTTGGTGGGAATGTTTTGTATGCGTCA	64.46842105	20	1	228	229	23
16086	472	505	33	TCTGTCTCTGCGGTAAGGCTTGAGTTTCATCAGC	65.62352941	20115	521	558	37	CTTTTTAGGCTCTGTTGGTGGGAATGTTTTGTATGCGT	64.46842105	20	0	229	229	16
16085	471	504	33	TTCTGTCTCTGCGGTAAGGCTTGAGTTTCATCAG	64.41764706	20114	520	557	37	CCTTTTTAGGCTCTGTTGGTGGGAATGTTTTGTATGCG	65.54736842	20	0	232	232	16
16082	468	501	33	TTCTTCTGTCTCTGCGGTAAGGCTTGAGTTTCAT	63.21176471	20113	519	556	37	TCCTTTTTAGGCTCTGTTGGTGGGAATGTTTTGTATGC	64.46842105	20	0	233	233	18
16076	462	495	33	TGCTGTTTCTTCTGTCTCTGCGGTAAGGCTTGAG	65.62352941	20114	520	557	37	CCTTTTTAGGCTCTGTTGGTGGGAATGTTTTGTATGCG	65.54736842	20	25	232	257	25
16087	489	522	33	GCTTGAGTTTCATCAGCCTTCTTCTTTTTGTCCT	62.00588235	20118	524	561	37	TTTAGGCTCTGTTGGTGGGAATGTTTTGTATGCGTCAA	64.46842105	20	35	226	261	2
16088	490	523	33	CTTGAGTTTCATCAGCCTTCTTCTTTTTGTCCTT	60.8	20119	525	562	37	TTAGGCTCTGTTGGTGGGAATGTTTTGTATGCGTCAAT	64.46842105	20	40	225	265	2
16088	490	523	33	CTTGAGTTTCATCAGCCTTCTTCTTTTTGTCCTT	60.8	20118	524	561	37	TTTAGGCTCTGTTGGTGGGAATGTTTTGTATGCGTCAA	64.46842105	20	40	226	266	1
16089	491	524	33	TTGAGTTTCATCAGCCTTCTTCTTTTTGTCCTTT	59.59411765	20119	525	562	37	TTAGGCTCTGTTGGTGGGAATGTTTTGTATGCGTCAAT	64.46842105	20	45	225	270	1
16089	491	524	33	TTGAGTTTCATCAGCCTTCTTCTTTTTGTCCTTT	59.59411765	20120	526	563	37	TAGGCTCTGTTGGTGGGAATGTTTTGTATGCGTCAATA	64.46842105	20	45	225	270	2
16071	457	490	33	CAGTTTGCTGTTTCTTCTGTCTCTGCGGTAAGGC	65.62352941	20106	512	549	37	CTTTTTGTCCTTTTTAGGCTCTGTTGGTGGGAATGTTT	63.38947368	20	43	234	277	22
16266	2879	2912	33	ATTTCTTTAGGCAGGTCCTTGATGTCACAGCGTC	64.41764706	20821	2914	2952	38	TAGATGGTGTCCAGCAATACGAAGATGTCCACGAAGGAT	66.58205128	20	11	1	12	2
16768	18177	18210	33	CTAAACTCCTGTGTAGAAACTAAGTAATCATAAA	57.18235294	21050	18217	18255	38	GAGTCAGTCTAAAGTAGCGGTTGAGTAAACAAAAGAGGC	65.53076923	20	10	4	14	7
16769	18178	18211	33	TAAACTCCTGTGTAGAAACTAAGTAATCATAAAC	57.18235294	21050	18217	18255	38	GAGTCAGTCTAAAGTAGCGGTTGAGTAAACAAAAGAGGC	65.53076923	20	10	4	14	6
16250	2859	2892	33	TTCGTGATGTAGCAACAGTGATTTCTTTAGGCAG	62.00588235	20821	2914	2952	38	TAGATGGTGTCCAGCAATACGAAGATGTCCACGAAGGAT	66.58205128	20	16	1	17	22
16983	22084	22117	33	AGAGAGAATGTCTTTCATAAGTCTTTTGACCAGC	60.8	21117	22138	22176	38	TGGAACCATTCTTCACTGTAACACTATCAACGATGTAAG	63.42820513	20	11	6	17	21
16257	2866	2899	33	TGTAGCAACAGTGATTTCTTTAGGCAGGTCCTTG	63.21176471	20821	2914	2952	38	TAGATGGTGTCCAGCAATACGAAGATGTCCACGAAGGAT	66.58205128	20	19	1	20	15
16252	2861	2894	33	CGTGATGTAGCAACAGTGATTTCTTTAGGCAGGT	63.21176471	20821	2914	2952	38	TAGATGGTGTCCAGCAATACGAAGATGTCCACGAAGGAT	66.58205128	20	21	1	22	20
16254	2863	2896	33	TGATGTAGCAACAGTGATTTCTTTAGGCAGGTCC	63.21176471	20821	2914	2952	38	TAGATGGTGTCCAGCAATACGAAGATGTCCACGAAGGAT	66.58205128	20	21	1	22	18
16980	22081	22114	33	GAGAGAGAGAATGTCTTTCATAAGTCTTTTGACC	60.8	21117	22138	22176	38	TGGAACCATTCTTCACTGTAACACTATCAACGATGTAAG	63.42820513	20	16	6	22	24
17166	26941	26974	33	ACTCATCTAAATCAATGCCCAGTGGTGTAAGTAA	60.8	21197	26994	27032	38	GTTTTTATGACAGCATCTGCCACAACACAGGCGAACTCA	66.58205128	20	3	21	24	20
16259	2868	2901	33	TAGCAACAGTGATTTCTTTAGGCAGGTCCTTGAT	62.00588235	20821	2914	2952	38	TAGATGGTGTCCAGCAATACGAAGATGTCCACGAAGGAT	66.58205128	20	24	1	25	13
17166	26941	26974	33	ACTCATCTAAATCAATGCCCAGTGGTGTAAGTAA	60.8	21195	26990	27028	38	CAAAGTTTTTATGACAGCATCTGCCACAACACAGGCGAA	65.53076923	20	3	24	27	16
16979	22080	22113	33	TGAGAGAGAGAATGTCTTTCATAAGTCTTTTGAC	59.59411765	21117	22138	22176	38	TGGAACCATTCTTCACTGTAACACTATCAACGATGTAAG	63.42820513	20	22	6	28	25
17109	26642	26675	33	TGTCTGATTGTCCTCACTGCCGTCTTGTTGACCA	65.62352941	21161	26678	26716	38	AGTTTGTTGACTATCATCATCTAACCAATCTTCTTCTTG	61.32564103	20	28	8	36	3
17110	26643	26676	33	GTCTGATTGTCCTCACTGCCGTCTTGTTGACCAA	65.62352941	21162	26679	26717	38	GTTTGTTGACTATCATCATCTAACCAATCTTCTTCTTGC	62.37692308	20	27	10	37	3
17110	26643	26676	33	GTCTGATTGTCCTCACTGCCGTCTTGTTGACCAA	65.62352941	21164	26681	26719	38	TTGTTGACTATCATCATCTAACCAATCTTCTTCTTGCTC	62.37692308	20	27	11	38	5
16873	19862	19895	33	TGAGGTGATAGAGGTTTGTGGTGGTTGGTAAAGA	63.21176471	21084	19902	19940	38	GAACCTGAGTTACTGAAGTCATTGAGAGCCTTTGCGAGA	66.58205128	20	20	19	39	7
17109	26642	26675	33	TGTCTGATTGTCCTCACTGCCGTCTTGTTGACCA	65.62352941	21163	26680	26718	38	TTTGTTGACTATCATCATCTAACCAATCTTCTTCTTGCT	61.32564103	20	28	11	39	5
17108	26641	26674	33	TTGTCTGATTGTCCTCACTGCCGTCTTGTTGACC	65.62352941	21165	26682	26720	38	TGTTGACTATCATCATCTAACCAATCTTCTTCTTGCTCT	62.37692308	20	29	14	43	8
17109	26642	26675	33	TGTCTGATTGTCCTCACTGCCGTCTTGTTGACCA	65.62352941	21169	26686	26724	38	GACTATCATCATCTAACCAATCTTCTTCTTGCTCTTCTT	62.37692308	20	28	37	65	11
17108	26641	26674	33	TTGTCTGATTGTCCTCACTGCCGTCTTGTTGACC	65.62352941	21169	26686	26724	38	GACTATCATCATCTAACCAATCTTCTTCTTGCTCTTCTT	62.37692308	20	29	37	66	12
16319	4109	4142	33	AACGGCATTTCCAGCAAAGCCAAAGCCTCATTAT	63.21176471	20852	4166	4204	38	GCAAGAAGTAGACTAAAGCATAAAGATAGAGAAAAGGGG	63.42820513	20	24	47	71	24
16320	4110	4143	33	ACGGCATTTCCAGCAAAGCCAAAGCCTCATTATT	63.21176471	20853	4167	4205	38	CAAGAAGTAGACTAAAGCATAAAGATAGAGAAAAGGGGC	63.42820513	20	24	47	71	24
16321	4111	4144	33	CGGCATTTCCAGCAAAGCCAAAGCCTCATTATTA	63.21176471	20853	4167	4205	38	CAAGAAGTAGACTAAAGCATAAAGATAGAGAAAAGGGGC	63.42820513	20	24	47	71	23
17110	26643	26676	33	GTCTGATTGTCCTCACTGCCGTCTTGTTGACCAA	65.62352941	21170	26687	26725	38	ACTATCATCATCTAACCAATCTTCTTCTTGCTCTTCTTC	62.37692308	20	27	48	75	11
17109	26642	26675	33	TGTCTGATTGTCCTCACTGCCGTCTTGTTGACCA	65.62352941	21170	26687	26725	38	ACTATCATCATCTAACCAATCTTCTTCTTGCTCTTCTTC	62.37692308	20	28	48	76	12
17108	26641	26674	33	TTGTCTGATTGTCCTCACTGCCGTCTTGTTGACC	65.62352941	21170	26687	26725	38	ACTATCATCATCTAACCAATCTTCTTCTTGCTCTTCTTC	62.37692308	20	29	48	77	13
17110	26643	26676	33	GTCTGATTGTCCTCACTGCCGTCTTGTTGACCAA	65.62352941	21171	26688	26726	38	CTATCATCATCTAACCAATCTTCTTCTTGCTCTTCTTCA	62.37692308	20	27	52	79	12
17106	26639	26672	33	AGTTGTCTGATTGTCCTCACTGCCGTCTTGTTGA	64.41764706	21170	26687	26725	38	ACTATCATCATCTAACCAATCTTCTTCTTGCTCTTCTTC	62.37692308	20	32	48	80	15
17109	26642	26675	33	TGTCTGATTGTCCTCACTGCCGTCTTGTTGACCA	65.62352941	21171	26688	26726	38	CTATCATCATCTAACCAATCTTCTTCTTGCTCTTCTTCA	62.37692308	20	28	52	80	13
17110	26643	26676	33	GTCTGATTGTCCTCACTGCCGTCTTGTTGACCAA	65.62352941	21173	26690	26728	38	ATCATCATCTAACCAATCTTCTTCTTGCTCTTCTTCAGG	63.42820513	20	27	53	80	14
17108	26641	26674	33	TTGTCTGATTGTCCTCACTGCCGTCTTGTTGACC	65.62352941	21173	26690	26728	38	ATCATCATCTAACCAATCTTCTTCTTGCTCTTCTTCAGG	63.42820513	20	29	53	82	16
17109	26642	26675	33	TGTCTGATTGTCCTCACTGCCGTCTTGTTGACCA	65.62352941	21172	26689	26727	38	TATCATCATCTAACCAATCTTCTTCTTGCTCTTCTTCAG	62.37692308	20	28	54	82	14
17109	26642	26675	33	TGTCTGATTGTCCTCACTGCCGTCTTGTTGACCA	65.62352941	21174	26691	26729	38	TCATCATCTAACCAATCTTCTTCTTGCTCTTCTTCAGGT	63.42820513	20	28	55	83	16
17107	26640	26673	33	GTTGTCTGATTGTCCTCACTGCCGTCTTGTTGAC	65.62352941	21173	26690	26728	38	ATCATCATCTAACCAATCTTCTTCTTGCTCTTCTTCAGG	63.42820513	20	31	53	84	17
17104	26637	26670	33	GTAGTTGTCTGATTGTCCTCACTGCCGTCTTGTT	64.41764706	21173	26690	26728	38	ATCATCATCTAACCAATCTTCTTCTTGCTCTTCTTCAGG	63.42820513	20	33	53	86	20
17106	26639	26672	33	AGTTGTCTGATTGTCCTCACTGCCGTCTTGTTGA	64.41764706	21172	26689	26727	38	TATCATCATCTAACCAATCTTCTTCTTGCTCTTCTTCAG	62.37692308	20	32	54	86	17
17107	26640	26673	33	GTTGTCTGATTGTCCTCACTGCCGTCTTGTTGAC	65.62352941	21174	26691	26729	38	TCATCATCTAACCAATCTTCTTCTTGCTCTTCTTCAGGT	63.42820513	20	31	55	86	18
17104	26637	26670	33	GTAGTTGTCTGATTGTCCTCACTGCCGTCTTGTT	64.41764706	21174	26691	26729	38	TCATCATCTAACCAATCTTCTTCTTGCTCTTCTTCAGGT	63.42820513	20	33	55	88	21
16542	9323	9356	33	TCACTTTGACAACCTTAGAAACTACAGATAAATC	58.38823529	20945	9375	9413	38	AACAAAATCATCAAGTAATAAATCAATAACAGAACACAC	58.17179487	20	14	82	96	19
16542	9323	9356	33	TCACTTTGACAACCTTAGAAACTACAGATAAATC	58.38823529	20946	9376	9414	38	ACAAAATCATCAAGTAATAAATCAATAACAGAACACACA	58.17179487	20	14	84	98	20
16542	9323	9356	33	TCACTTTGACAACCTTAGAAACTACAGATAAATC	58.38823529	20947	9377	9415	38	CAAAATCATCAAGTAATAAATCAATAACAGAACACACAC	59.22307692	20	14	84	98	21
16542	9323	9356	33	TCACTTTGACAACCTTAGAAACTACAGATAAATC	58.38823529	20942	9372	9410	38	TTCAACAAAATCATCAAGTAATAAATCAATAACAGAACA	57.12051282	20	14	87	101	16
16071	457	490	33	CAGTTTGCTGTTTCTTCTGTCTCTGCGGTAAGGC	65.62352941	20737	491	529	38	TTGAGTTTCATCAGCCTTCTTCTTTTTGTCCTTTTTAGG	62.37692308	20	43	107	150	1
16082	468	501	33	TTCTTCTGTCTCTGCGGTAAGGCTTGAGTTTCAT	63.21176471	20758	525	563	38	TTAGGCTCTGTTGGTGGGAATGTTTTGTATGCGTCAATA	64.47948718	20	0	225	225	24
16084	470	503	33	CTTCTGTCTCTGCGGTAAGGCTTGAGTTTCATCA	64.41764706	20758	525	563	38	TTAGGCTCTGTTGGTGGGAATGTTTTGTATGCGTCAATA	64.47948718	20	0	225	225	22
16081	467	500	33	TTTCTTCTGTCTCTGCGGTAAGGCTTGAGTTTCA	63.21176471	20758	525	563	38	TTAGGCTCTGTTGGTGGGAATGTTTTGTATGCGTCAATA	64.47948718	20	1	225	226	25
16082	468	501	33	TTCTTCTGTCTCTGCGGTAAGGCTTGAGTTTCAT	63.21176471	20757	524	562	38	TTTAGGCTCTGTTGGTGGGAATGTTTTGTATGCGTCAAT	64.47948718	20	0	226	226	23
16081	467	500	33	TTTCTTCTGTCTCTGCGGTAAGGCTTGAGTTTCA	63.21176471	20757	524	562	38	TTTAGGCTCTGTTGGTGGGAATGTTTTGTATGCGTCAAT	64.47948718	20	1	226	227	24
16081	467	500	33	TTTCTTCTGTCTCTGCGGTAAGGCTTGAGTTTCA	63.21176471	20756	523	561	38	TTTTAGGCTCTGTTGGTGGGAATGTTTTGTATGCGTCAA	64.47948718	20	1	228	229	23
16085	471	504	33	TTCTGTCTCTGCGGTAAGGCTTGAGTTTCATCAG	64.41764706	20753	520	558	38	CCTTTTTAGGCTCTGTTGGTGGGAATGTTTTGTATGCGT	65.53076923	20	0	232	232	16
16082	468	501	33	TTCTTCTGTCTCTGCGGTAAGGCTTGAGTTTCAT	63.21176471	20752	519	557	38	TCCTTTTTAGGCTCTGTTGGTGGGAATGTTTTGTATGCG	65.53076923	20	0	233	233	18
16071	457	490	33	CAGTTTGCTGTTTCTTCTGTCTCTGCGGTAAGGC	65.62352941	20742	509	547	38	CTTCTTTTTGTCCTTTTTAGGCTCTGTTGGTGGGAATGT	64.47948718	20	43	204	247	19
16076	462	495	33	TGCTGTTTCTTCTGTCTCTGCGGTAAGGCTTGAG	65.62352941	20753	520	558	38	CCTTTTTAGGCTCTGTTGGTGGGAATGTTTTGTATGCGT	65.53076923	20	25	232	257	25
16087	489	522	33	GCTTGAGTTTCATCAGCCTTCTTCTTTTTGTCCT	62.00588235	20757	524	562	38	TTTAGGCTCTGTTGGTGGGAATGTTTTGTATGCGTCAAT	64.47948718	20	35	226	261	2
16087	489	522	33	GCTTGAGTTTCATCAGCCTTCTTCTTTTTGTCCT	62.00588235	20756	523	561	38	TTTTAGGCTCTGTTGGTGGGAATGTTTTGTATGCGTCAA	64.47948718	20	35	228	263	1
16088	490	523	33	CTTGAGTTTCATCAGCCTTCTTCTTTTTGTCCTT	60.8	20758	525	563	38	TTAGGCTCTGTTGGTGGGAATGTTTTGTATGCGTCAATA	64.47948718	20	40	225	265	2
16088	490	523	33	CTTGAGTTTCATCAGCCTTCTTCTTTTTGTCCTT	60.8	20757	524	562	38	TTTAGGCTCTGTTGGTGGGAATGTTTTGTATGCGTCAAT	64.47948718	20	40	226	266	1
16089	491	524	33	TTGAGTTTCATCAGCCTTCTTCTTTTTGTCCTTT	59.59411765	20758	525	563	38	TTAGGCTCTGTTGGTGGGAATGTTTTGTATGCGTCAATA	64.47948718	20	45	225	270	1
16071	457	490	33	CAGTTTGCTGTTTCTTCTGTCTCTGCGGTAAGGC	65.62352941	20745	512	550	38	CTTTTTGTCCTTTTTAGGCTCTGTTGGTGGGAATGTTTT	63.42820513	20	43	235	278	22
17249	28437	28470	33	CCACCCTTACGAAGAATGGTTTTCAAGCCAGATT	63.21176471	21684	28471	28510	39	CATTATGGTATTCGGCAAGACTATGCTCAGGTCCTACTTC	66.54	20	7	4	11	1
17109	26642	26675	33	TGTCTGATTGTCCTCACTGCCGTCTTGTTGACCA	65.62352941	21616	26678	26717	39	AGTTTGTTGACTATCATCATCTAACCAATCTTCTTCTTGC	62.44	20	28	10	38	3
17110	26643	26676	33	GTCTGATTGTCCTCACTGCCGTCTTGTTGACCAA	65.62352941	21617	26679	26718	39	GTTTGTTGACTATCATCATCTAACCAATCTTCTTCTTGCT	62.44	20	27	11	38	3
16873	19862	19895	33	TGAGGTGATAGAGGTTTGTGGTGGTTGGTAAAGA	63.21176471	21555	19902	19941	39	GAACCTGAGTTACTGAAGTCATTGAGAGCCTTTGCGAGAT	66.54	20	20	19	39	7
17109	26642	26675	33	TGTCTGATTGTCCTCACTGCCGTCTTGTTGACCA	65.62352941	21618	26680	26719	39	TTTGTTGACTATCATCATCTAACCAATCTTCTTCTTGCTC	62.44	20	28	12	40	5
17110	26643	26676	33	GTCTGATTGTCCTCACTGCCGTCTTGTTGACCAA	65.62352941	21619	26681	26720	39	TTGTTGACTATCATCATCTAACCAATCTTCTTCTTGCTCT	62.44	20	27	14	41	5
17108	26641	26674	33	TTGTCTGATTGTCCTCACTGCCGTCTTGTTGACC	65.62352941	21620	26682	26721	39	TGTTGACTATCATCATCTAACCAATCTTCTTCTTGCTCTT	62.44	20	29	18	47	8
16321	4111	4144	33	CGGCATTTCCAGCAAAGCCAAAGCCTCATTATTA	63.21176471	21363	4166	4205	39	GCAAGAAGTAGACTAAAGCATAAAGATAGAGAAAAGGGGC	64.49	20	24	49	73	22
17109	26642	26675	33	TGTCTGATTGTCCTCACTGCCGTCTTGTTGACCA	65.62352941	21624	26686	26725	39	GACTATCATCATCTAACCAATCTTCTTCTTGCTCTTCTTC	63.465	20	28	48	76	11
17108	26641	26674	33	TTGTCTGATTGTCCTCACTGCCGTCTTGTTGACC	65.62352941	21624	26686	26725	39	GACTATCATCATCTAACCAATCTTCTTCTTGCTCTTCTTC	63.465	20	29	48	77	12
17110	26643	26676	33	GTCTGATTGTCCTCACTGCCGTCTTGTTGACCAA	65.62352941	21625	26687	26726	39	ACTATCATCATCTAACCAATCTTCTTCTTGCTCTTCTTCA	62.44	20	27	52	79	11
17109	26642	26675	33	TGTCTGATTGTCCTCACTGCCGTCTTGTTGACCA	65.62352941	21625	26687	26726	39	ACTATCATCATCTAACCAATCTTCTTCTTGCTCTTCTTCA	62.44	20	28	52	80	12
17108	26641	26674	33	TTGTCTGATTGTCCTCACTGCCGTCTTGTTGACC	65.62352941	21625	26687	26726	39	ACTATCATCATCTAACCAATCTTCTTCTTGCTCTTCTTCA	62.44	20	29	52	81	13
17110	26643	26676	33	GTCTGATTGTCCTCACTGCCGTCTTGTTGACCAA	65.62352941	21626	26688	26727	39	CTATCATCATCTAACCAATCTTCTTCTTGCTCTTCTTCAG	63.465	20	27	54	81	12
17109	26642	26675	33	TGTCTGATTGTCCTCACTGCCGTCTTGTTGACCA	65.62352941	21626	26688	26727	39	CTATCATCATCTAACCAATCTTCTTCTTGCTCTTCTTCAG	63.465	20	28	54	82	13
17110	26643	26676	33	GTCTGATTGTCCTCACTGCCGTCTTGTTGACCAA	65.62352941	21628	26690	26729	39	ATCATCATCTAACCAATCTTCTTCTTGCTCTTCTTCAGGT	63.465	20	27	55	82	14
17109	26642	26675	33	TGTCTGATTGTCCTCACTGCCGTCTTGTTGACCA	65.62352941	21627	26689	26728	39	TATCATCATCTAACCAATCTTCTTCTTGCTCTTCTTCAGG	63.465	20	28	55	83	14
17106	26639	26672	33	AGTTGTCTGATTGTCCTCACTGCCGTCTTGTTGA	64.41764706	21625	26687	26726	39	ACTATCATCATCTAACCAATCTTCTTCTTGCTCTTCTTCA	62.44	20	32	52	84	15
17108	26641	26674	33	TTGTCTGATTGTCCTCACTGCCGTCTTGTTGACC	65.62352941	21628	26690	26729	39	ATCATCATCTAACCAATCTTCTTCTTGCTCTTCTTCAGGT	63.465	20	29	55	84	16
17107	26640	26673	33	GTTGTCTGATTGTCCTCACTGCCGTCTTGTTGAC	65.62352941	21628	26690	26729	39	ATCATCATCTAACCAATCTTCTTCTTGCTCTTCTTCAGGT	63.465	20	31	55	86	17
17106	26639	26672	33	AGTTGTCTGATTGTCCTCACTGCCGTCTTGTTGA	64.41764706	21627	26689	26728	39	TATCATCATCTAACCAATCTTCTTCTTGCTCTTCTTCAGG	63.465	20	32	55	87	17
17104	26637	26670	33	GTAGTTGTCTGATTGTCCTCACTGCCGTCTTGTT	64.41764706	21628	26690	26729	39	ATCATCATCTAACCAATCTTCTTCTTGCTCTTCTTCAGGT	63.465	20	33	55	88	20
16542	9323	9356	33	TCACTTTGACAACCTTAGAAACTACAGATAAATC	58.38823529	21443	9376	9415	39	ACAAAATCATCAAGTAATAAATCAATAACAGAACACACAC	59.365	20	14	85	99	20
16542	9323	9356	33	TCACTTTGACAACCTTAGAAACTACAGATAAATC	58.38823529	21444	9377	9416	39	CAAAATCATCAAGTAATAAATCAATAACAGAACACACACA	59.365	20	14	85	99	21
16542	9323	9356	33	TCACTTTGACAACCTTAGAAACTACAGATAAATC	58.38823529	21442	9375	9414	39	AACAAAATCATCAAGTAATAAATCAATAACAGAACACACA	58.34	20	14	87	101	19
16542	9323	9356	33	TCACTTTGACAACCTTAGAAACTACAGATAAATC	58.38823529	21439	9372	9411	39	TTCAACAAAATCATCAAGTAATAAATCAATAACAGAACAC	58.34	20	14	88	102	16
16082	468	501	33	TTCTTCTGTCTCTGCGGTAAGGCTTGAGTTTCAT	63.21176471	21283	524	563	39	TTTAGGCTCTGTTGGTGGGAATGTTTTGTATGCGTCAATA	64.49	20	0	226	226	23
16084	470	503	33	CTTCTGTCTCTGCGGTAAGGCTTGAGTTTCATCA	64.41764706	21283	524	563	39	TTTAGGCTCTGTTGGTGGGAATGTTTTGTATGCGTCAATA	64.49	20	0	226	226	21
16081	467	500	33	TTTCTTCTGTCTCTGCGGTAAGGCTTGAGTTTCA	63.21176471	21283	524	563	39	TTTAGGCTCTGTTGGTGGGAATGTTTTGTATGCGTCAATA	64.49	20	1	226	227	24
16081	467	500	33	TTTCTTCTGTCTCTGCGGTAAGGCTTGAGTTTCA	63.21176471	21282	523	562	39	TTTTAGGCTCTGTTGGTGGGAATGTTTTGTATGCGTCAAT	64.49	20	1	228	229	23
16086	472	505	33	TCTGTCTCTGCGGTAAGGCTTGAGTTTCATCAGC	65.62352941	21279	520	559	39	CCTTTTTAGGCTCTGTTGGTGGGAATGTTTTGTATGCGTC	66.54	20	0	232	232	15
16082	468	501	33	TTCTTCTGTCTCTGCGGTAAGGCTTGAGTTTCAT	63.21176471	21276	517	556	39	TGTCCTTTTTAGGCTCTGTTGGTGGGAATGTTTTGTATGC	65.515	20	0	234	234	16
16087	489	522	33	GCTTGAGTTTCATCAGCCTTCTTCTTTTTGTCCT	62.00588235	21283	524	563	39	TTTAGGCTCTGTTGGTGGGAATGTTTTGTATGCGTCAATA	64.49	20	35	226	261	2
16087	489	522	33	GCTTGAGTTTCATCAGCCTTCTTCTTTTTGTCCT	62.00588235	21282	523	562	39	TTTTAGGCTCTGTTGGTGGGAATGTTTTGTATGCGTCAAT	64.49	20	35	228	263	1
16088	490	523	33	CTTGAGTTTCATCAGCCTTCTTCTTTTTGTCCTT	60.8	21283	524	563	39	TTTAGGCTCTGTTGGTGGGAATGTTTTGTATGCGTCAATA	64.49	20	40	226	266	1
16071	457	490	33	CAGTTTGCTGTTTCTTCTGTCTCTGCGGTAAGGC	65.62352941	21271	512	551	39	CTTTTTGTCCTTTTTAGGCTCTGTTGGTGGGAATGTTTTG	64.49	20	43	238	281	22
16071	457	490	33	CAGTTTGCTGTTTCTTCTGTCTCTGCGGTAAGGC	65.62352941	21268	509	548	39	CTTCTTTTTGTCCTTTTTAGGCTCTGTTGGTGGGAATGTT	64.49	20	43	273	316	19
17109	26642	26675	33	TGTCTGATTGTCCTCACTGCCGTCTTGTTGACCA	65.62352941	21992	26678	26718	40	AGTTTGTTGACTATCATCATCTAACCAATCTTCTTCTTGCT	62.5	20	28	11	39	3
17110	26643	26676	33	GTCTGATTGTCCTCACTGCCGTCTTGTTGACCAA	65.62352941	21993	26679	26719	40	GTTTGTTGACTATCATCATCTAACCAATCTTCTTCTTGCTC	63.5	20	27	12	39	3
16873	19862	19895	33	TGAGGTGATAGAGGTTTGTGGTGGTTGGTAAAGA	63.21176471	21945	19902	19942	40	GAACCTGAGTTACTGAAGTCATTGAGAGCCTTTGCGAGATG	67.5	20	20	20	40	7
17109	26642	26675	33	TGTCTGATTGTCCTCACTGCCGTCTTGTTGACCA	65.62352941	21994	26680	26720	40	TTTGTTGACTATCATCATCTAACCAATCTTCTTCTTGCTCT	62.5	20	28	15	43	5
17110	26643	26676	33	GTCTGATTGTCCTCACTGCCGTCTTGTTGACCAA	65.62352941	21995	26681	26721	40	TTGTTGACTATCATCATCTAACCAATCTTCTTCTTGCTCTT	62.5	20	27	18	45	5
17108	26641	26674	33	TTGTCTGATTGTCCTCACTGCCGTCTTGTTGACC	65.62352941	21996	26682	26722	40	TGTTGACTATCATCATCTAACCAATCTTCTTCTTGCTCTTC	63.5	20	29	29	58	8
17109	26642	26675	33	TGTCTGATTGTCCTCACTGCCGTCTTGTTGACCA	65.62352941	22000	26686	26726	40	GACTATCATCATCTAACCAATCTTCTTCTTGCTCTTCTTCA	63.5	20	28	52	80	11
17108	26641	26674	33	TTGTCTGATTGTCCTCACTGCCGTCTTGTTGACC	65.62352941	22000	26686	26726	40	GACTATCATCATCTAACCAATCTTCTTCTTGCTCTTCTTCA	63.5	20	29	52	81	12
17110	26643	26676	33	GTCTGATTGTCCTCACTGCCGTCTTGTTGACCAA	65.62352941	22001	26687	26727	40	ACTATCATCATCTAACCAATCTTCTTCTTGCTCTTCTTCAG	63.5	20	27	54	81	11
17109	26642	26675	33	TGTCTGATTGTCCTCACTGCCGTCTTGTTGACCA	65.62352941	22001	26687	26727	40	ACTATCATCATCTAACCAATCTTCTTCTTGCTCTTCTTCAG	63.5	20	28	54	82	12
17110	26643	26676	33	GTCTGATTGTCCTCACTGCCGTCTTGTTGACCAA	65.62352941	22002	26688	26728	40	CTATCATCATCTAACCAATCTTCTTCTTGCTCTTCTTCAGG	64.5	20	27	55	82	12
17108	26641	26674	33	TTGTCTGATTGTCCTCACTGCCGTCTTGTTGACC	65.62352941	22001	26687	26727	40	ACTATCATCATCTAACCAATCTTCTTCTTGCTCTTCTTCAG	63.5	20	29	54	83	13
17109	26642	26675	33	TGTCTGATTGTCCTCACTGCCGTCTTGTTGACCA	65.62352941	22002	26688	26728	40	CTATCATCATCTAACCAATCTTCTTCTTGCTCTTCTTCAGG	64.5	20	28	55	83	13
17109	26642	26675	33	TGTCTGATTGTCCTCACTGCCGTCTTGTTGACCA	65.62352941	22003	26689	26729	40	TATCATCATCTAACCAATCTTCTTCTTGCTCTTCTTCAGGT	63.5	20	28	57	85	14
17106	26639	26672	33	AGTTGTCTGATTGTCCTCACTGCCGTCTTGTTGA	64.41764706	22001	26687	26727	40	ACTATCATCATCTAACCAATCTTCTTCTTGCTCTTCTTCAG	63.5	20	32	54	86	15
17106	26639	26672	33	AGTTGTCTGATTGTCCTCACTGCCGTCTTGTTGA	64.41764706	22003	26689	26729	40	TATCATCATCTAACCAATCTTCTTCTTGCTCTTCTTCAGGT	63.5	20	32	57	89	17
16542	9323	9356	33	TCACTTTGACAACCTTAGAAACTACAGATAAATC	58.38823529	21854	9376	9416	40	ACAAAATCATCAAGTAATAAATCAATAACAGAACACACACA	59.5	20	14	86	100	20
16542	9323	9356	33	TCACTTTGACAACCTTAGAAACTACAGATAAATC	58.38823529	21855	9377	9417	40	CAAAATCATCAAGTAATAAATCAATAACAGAACACACACAC	60.5	20	14	87	101	21
16542	9323	9356	33	TCACTTTGACAACCTTAGAAACTACAGATAAATC	58.38823529	21853	9375	9415	40	AACAAAATCATCAAGTAATAAATCAATAACAGAACACACAC	59.5	20	14	88	102	19
16542	9323	9356	33	TCACTTTGACAACCTTAGAAACTACAGATAAATC	58.38823529	21850	9372	9412	40	TTCAACAAAATCATCAAGTAATAAATCAATAACAGAACACA	58.5	20	14	89	103	16
16084	470	503	33	CTTCTGTCTCTGCGGTAAGGCTTGAGTTTCATCA	64.41764706	21720	523	563	40	TTTTAGGCTCTGTTGGTGGGAATGTTTTGTATGCGTCAATA	64.5	20	0	228	228	20
16081	467	500	33	TTTCTTCTGTCTCTGCGGTAAGGCTTGAGTTTCA	63.21176471	21720	523	563	40	TTTTAGGCTCTGTTGGTGGGAATGTTTTGTATGCGTCAATA	64.5	20	1	228	229	23
16084	470	503	33	CTTCTGTCTCTGCGGTAAGGCTTGAGTTTCATCA	64.41764706	21719	522	562	40	TTTTTAGGCTCTGTTGGTGGGAATGTTTTGTATGCGTCAAT	64.5	20	0	229	229	19
16082	468	501	33	TTCTTCTGTCTCTGCGGTAAGGCTTGAGTTTCAT	63.21176471	21714	517	557	40	TGTCCTTTTTAGGCTCTGTTGGTGGGAATGTTTTGTATGCG	66.5	20	0	234	234	16
16081	467	500	33	TTTCTTCTGTCTCTGCGGTAAGGCTTGAGTTTCA	63.21176471	21713	516	556	40	TTGTCCTTTTTAGGCTCTGTTGGTGGGAATGTTTTGTATGC	65.5	20	1	235	236	16
16084	470	503	33	CTTCTGTCTCTGCGGTAAGGCTTGAGTTTCATCA	64.41764706	21711	514	554	40	TTTTGTCCTTTTTAGGCTCTGTTGGTGGGAATGTTTTGTAT	63.5	20	0	238	238	11
16082	468	501	33	TTCTTCTGTCTCTGCGGTAAGGCTTGAGTTTCAT	63.21176471	21712	515	555	40	TTTGTCCTTTTTAGGCTCTGTTGGTGGGAATGTTTTGTATG	64.5	20	0	241	241	14
16071	457	490	33	CAGTTTGCTGTTTCTTCTGTCTCTGCGGTAAGGC	65.62352941	21703	506	546	40	CTTCTTCTTTTTGTCCTTTTTAGGCTCTGTTGGTGGGAATG	65.5	20	43	205	248	16
16087	489	522	33	GCTTGAGTTTCATCAGCCTTCTTCTTTTTGTCCT	62.00588235	21720	523	563	40	TTTTAGGCTCTGTTGGTGGGAATGTTTTGTATGCGTCAATA	64.5	20	35	228	263	1
16071	457	490	33	CAGTTTGCTGTTTCTTCTGTCTCTGCGGTAAGGC	65.62352941	21709	512	552	40	CTTTTTGTCCTTTTTAGGCTCTGTTGGTGGGAATGTTTTGT	64.5	20	43	243	286	22
16071	457	490	33	CAGTTTGCTGTTTCTTCTGTCTCTGCGGTAAGGC	65.62352941	21706	509	549	40	CTTCTTTTTGTCCTTTTTAGGCTCTGTTGGTGGGAATGTTT	64.5	20	43	274	317	19
18326	28362	28396	34	CGTGGAACCCAATAGGCACACTTGTTATGGCAACC	66.77428571	1713	28417	28442	25	CTCCAAAGGCAATAGTGCGACCACCC	62.69230769	20	2	1	3	21
17459	2801	2835	34	GCAAAACCTGAGTCACCTGCTACACGCTGCGAAGC	69.11714286	373	2850	2875	25	AAGAAAGCGTTCGTGATGTAGCAACA	56.38461538	20	4	0	4	15
18326	28362	28396	34	CGTGGAACCCAATAGGCACACTTGTTATGGCAACC	66.77428571	1712	28416	28441	25	CCTCCAAAGGCAATAGTGCGACCACC	62.69230769	20	2	2	4	20
18327	28363	28397	34	GTGGAACCCAATAGGCACACTTGTTATGGCAACCA	65.60285714	1713	28417	28442	25	CTCCAAAGGCAATAGTGCGACCACCC	62.69230769	20	4	1	5	20
18328	28364	28398	34	TGGAACCCAATAGGCACACTTGTTATGGCAACCAA	64.43142857	1713	28417	28442	25	CTCCAAAGGCAATAGTGCGACCACCC	62.69230769	20	4	1	5	19
18329	28365	28399	34	GGAACCCAATAGGCACACTTGTTATGGCAACCAAC	65.60285714	1713	28417	28442	25	CTCCAAAGGCAATAGTGCGACCACCC	62.69230769	20	4	1	5	18
18329	28365	28399	34	GGAACCCAATAGGCACACTTGTTATGGCAACCAAC	65.60285714	1715	28423	28448	25	AGGCAATAGTGCGACCACCCTTACGA	61.11538462	20	4	1	5	24
18327	28363	28397	34	GTGGAACCCAATAGGCACACTTGTTATGGCAACCA	65.60285714	1712	28416	28441	25	CCTCCAAAGGCAATAGTGCGACCACC	62.69230769	20	4	2	6	19
18328	28364	28398	34	TGGAACCCAATAGGCACACTTGTTATGGCAACCAA	64.43142857	1712	28416	28441	25	CCTCCAAAGGCAATAGTGCGACCACC	62.69230769	20	4	2	6	18
18329	28365	28399	34	GGAACCCAATAGGCACACTTGTTATGGCAACCAAC	65.60285714	1712	28416	28441	25	CCTCCAAAGGCAATAGTGCGACCACC	62.69230769	20	4	2	6	17
18116	22153	22187	34	CTGTAACACTATCAACGATGTAAGAAGACTGGTCA	62.08857143	1411	22210	22235	25	ACTGTAGTGACAAGTCTCTCGCAACT	57.96153846	20	0	7	7	23
18115	22152	22186	34	ACTGTAACACTATCAACGATGTAAGAAGACTGGTC	62.08857143	1410	22209	22234	25	AACTGTAGTGACAAGTCTCTCGCAAC	57.96153846	20	0	8	8	23
18116	22153	22187	34	CTGTAACACTATCAACGATGTAAGAAGACTGGTCA	62.08857143	1410	22209	22234	25	AACTGTAGTGACAAGTCTCTCGCAAC	57.96153846	20	0	8	8	22
18117	22154	22188	34	TGTAACACTATCAACGATGTAAGAAGACTGGTCAG	62.08857143	1411	22210	22235	25	ACTGTAGTGACAAGTCTCTCGCAACT	57.96153846	20	1	7	8	22
18113	22150	22184	34	TCACTGTAACACTATCAACGATGTAAGAAGACTGG	62.08857143	1409	22208	22233	25	AAACTGTAGTGACAAGTCTCTCGCAA	56.38461538	20	0	10	10	24
18115	22152	22186	34	ACTGTAACACTATCAACGATGTAAGAAGACTGGTC	62.08857143	1409	22208	22233	25	AAACTGTAGTGACAAGTCTCTCGCAA	56.38461538	20	0	10	10	22
18114	22151	22185	34	CACTGTAACACTATCAACGATGTAAGAAGACTGGT	62.08857143	1408	22207	22232	25	TAAACTGTAGTGACAAGTCTCTCGCA	56.38461538	20	0	11	11	22
18115	22152	22186	34	ACTGTAACACTATCAACGATGTAAGAAGACTGGTC	62.08857143	1408	22207	22232	25	TAAACTGTAGTGACAAGTCTCTCGCA	56.38461538	20	0	11	11	21
18116	22153	22187	34	CTGTAACACTATCAACGATGTAAGAAGACTGGTCA	62.08857143	1408	22207	22232	25	TAAACTGTAGTGACAAGTCTCTCGCA	56.38461538	20	0	11	11	20
18294	27783	27817	34	GTGCCAAAGATGTTAGTTAGCCACTGCGAAGTCAA	64.43142857	1660	27818	27843	25	CTGAACAACACCACCTGTAATGTAGG	57.96153846	20	1	10	11	1
18324	28303	28337	34	GACCTTCGGAACCTTCTCCAACAACACCTGTATGG	66.77428571	1686	28362	28387	25	CGTGGAACCCAATAGGCACACTTGTT	59.53846154	20	3	8	11	25
18325	28304	28338	34	ACCTTCGGAACCTTCTCCAACAACACCTGTATGGT	65.60285714	1686	28362	28387	25	CGTGGAACCCAATAGGCACACTTGTT	59.53846154	20	3	8	11	24
17486	2877	2911	34	TGATTTCTTTAGGCAGGTCCTTGATGTCACAGCGT	64.43142857	412	2920	2945	25	GTGTCCAGCAATACGAAGATGTCCAC	59.53846154	20	11	1	12	9
17486	2877	2911	34	TGATTTCTTTAGGCAGGTCCTTGATGTCACAGCGT	64.43142857	413	2921	2946	25	TGTCCAGCAATACGAAGATGTCCACG	59.53846154	20	11	1	12	10
17488	2879	2913	34	ATTTCTTTAGGCAGGTCCTTGATGTCACAGCGTCC	65.60285714	412	2920	2945	25	GTGTCCAGCAATACGAAGATGTCCAC	59.53846154	20	11	1	12	7
17488	2879	2913	34	ATTTCTTTAGGCAGGTCCTTGATGTCACAGCGTCC	65.60285714	415	2923	2948	25	TCCAGCAATACGAAGATGTCCACGAA	57.96153846	20	11	1	12	10
17489	2880	2914	34	TTTCTTTAGGCAGGTCCTTGATGTCACAGCGTCCT	65.60285714	413	2921	2946	25	TGTCCAGCAATACGAAGATGTCCACG	59.53846154	20	11	1	12	7
18295	27784	27818	34	TGCCAAAGATGTTAGTTAGCCACTGCGAAGTCAAC	64.43142857	1661	27819	27844	25	TGAACAACACCACCTGTAATGTAGGC	57.96153846	20	1	11	12	1
17921	18177	18211	34	CTAAACTCCTGTGTAGAAACTAAGTAATCATAAAC	58.57428571	1180	18217	18242	25	GAGTCAGTCTAAAGTAGCGGTTGAGT	57.96153846	20	10	3	13	6
17922	18178	18212	34	TAAACTCCTGTGTAGAAACTAAGTAATCATAAACA	57.40285714	1181	18218	18243	25	AGTCAGTCTAAAGTAGCGGTTGAGTA	56.38461538	20	10	3	13	6
17465	2846	2880	34	TAATAAGAAAGCGTTCGTGATGTAGCAACAGTGAT	60.91714286	405	2890	2915	25	CAGGTCCTTGATGTCACAGCGTCCTA	61.11538462	20	3	11	14	10
17486	2877	2911	34	TGATTTCTTTAGGCAGGTCCTTGATGTCACAGCGT	64.43142857	410	2918	2943	25	TGGTGTCCAGCAATACGAAGATGTCC	59.53846154	20	11	3	14	7
17486	2877	2911	34	TGATTTCTTTAGGCAGGTCCTTGATGTCACAGCGT	64.43142857	419	2927	2952	25	GCAATACGAAGATGTCCACGAAGGAT	57.96153846	20	11	3	14	16
17487	2878	2912	34	GATTTCTTTAGGCAGGTCCTTGATGTCACAGCGTC	65.60285714	419	2927	2952	25	GCAATACGAAGATGTCCACGAAGGAT	57.96153846	20	11	3	14	15
18007	19510	19544	34	CTGAAAAAGTCTGTCCTGGTTGAATGCGAACAAAC	63.26	1227	19550	19575	25	CTTAGGTGTCTTAGGATTGGCTGTAT	56.38461538	20	4	10	14	6
17465	2846	2880	34	TAATAAGAAAGCGTTCGTGATGTAGCAACAGTGAT	60.91714286	402	2887	2912	25	AGGCAGGTCCTTGATGTCACAGCGTC	62.69230769	20	3	12	15	7
17466	2847	2881	34	AATAAGAAAGCGTTCGTGATGTAGCAACAGTGATT	60.91714286	405	2890	2915	25	CAGGTCCTTGATGTCACAGCGTCCTA	61.11538462	20	4	11	15	9
17467	2848	2882	34	ATAAGAAAGCGTTCGTGATGTAGCAACAGTGATTT	60.91714286	405	2890	2915	25	CAGGTCCTTGATGTCACAGCGTCCTA	61.11538462	20	4	11	15	8
18260	26901	26935	34	TCACCAGACTCATCAAATAAGTAGTATGTAGCCAT	60.91714286	1572	26946	26971	25	TCTAAATCAATGCCCAGTGGTGTAAG	56.38461538	20	7	8	15	11
17487	2878	2912	34	GATTTCTTTAGGCAGGTCCTTGATGTCACAGCGTC	65.60285714	408	2916	2941	25	GATGGTGTCCAGCAATACGAAGATGT	57.96153846	20	11	5	16	4
17488	2879	2913	34	ATTTCTTTAGGCAGGTCCTTGATGTCACAGCGTCC	65.60285714	408	2916	2941	25	GATGGTGTCCAGCAATACGAAGATGT	57.96153846	20	11	5	16	3
17489	2880	2914	34	TTTCTTTAGGCAGGTCCTTGATGTCACAGCGTCCT	65.60285714	408	2916	2941	25	GATGGTGTCCAGCAATACGAAGATGT	57.96153846	20	11	5	16	2
18006	19509	19543	34	ACTGAAAAAGTCTGTCCTGGTTGAATGCGAACAAA	62.08857143	1227	19550	19575	25	CTTAGGTGTCTTAGGATTGGCTGTAT	56.38461538	20	6	10	16	7
17467	2848	2882	34	ATAAGAAAGCGTTCGTGATGTAGCAACAGTGATTT	60.91714286	404	2889	2914	25	GCAGGTCCTTGATGTCACAGCGTCCT	62.69230769	20	4	13	17	7
17877	15749	15783	34	AATAATAAGAATCTACAACAGGAACTCCACTACCT	59.74571429	1060	15785	15810	25	GCGTGGTTTGTATGAAATCACCGAAA	56.38461538	20	12	5	17	2
18004	19507	19541	34	ACACTGAAAAAGTCTGTCCTGGTTGAATGCGAACA	63.26	1227	19550	19575	25	CTTAGGTGTCTTAGGATTGGCTGTAT	56.38461538	20	7	10	17	9
18005	19508	19542	34	CACTGAAAAAGTCTGTCCTGGTTGAATGCGAACAA	63.26	1227	19550	19575	25	CTTAGGTGTCTTAGGATTGGCTGTAT	56.38461538	20	7	10	17	8
18008	19511	19545	34	TGAAAAAGTCTGTCCTGGTTGAATGCGAACAAACT	62.08857143	1224	19547	19572	25	ATACTTAGGTGTCTTAGGATTGGCTG	56.38461538	20	3	14	17	2
18185	25700	25734	34	TAGCATTTCAGTAGTGCCACCAGCCTTTTTAGTAG	63.26	1507	25753	25778	25	AAACACCCTCTTGAACAACATCACCC	57.96153846	20	9	8	17	19
18185	25700	25734	34	TAGCATTTCAGTAGTGCCACCAGCCTTTTTAGTAG	63.26	1508	25754	25779	25	AACACCCTCTTGAACAACATCACCCA	57.96153846	20	9	8	17	20
18185	25700	25734	34	TAGCATTTCAGTAGTGCCACCAGCCTTTTTAGTAG	63.26	1510	25756	25781	25	CACCCTCTTGAACAACATCACCCACT	59.53846154	20	9	8	17	22
18258	26899	26933	34	ACTCACCAGACTCATCAAATAAGTAGTATGTAGCC	62.08857143	1572	26946	26971	25	TCTAAATCAATGCCCAGTGGTGTAAG	56.38461538	20	9	8	17	13
18002	19505	19539	34	TAACACTGAAAAAGTCTGTCCTGGTTGAATGCGAA	62.08857143	1227	19550	19575	25	CTTAGGTGTCTTAGGATTGGCTGTAT	56.38461538	20	8	10	18	11
18003	19506	19540	34	AACACTGAAAAAGTCTGTCCTGGTTGAATGCGAAC	63.26	1227	19550	19575	25	CTTAGGTGTCTTAGGATTGGCTGTAT	56.38461538	20	8	10	18	10
18004	19507	19541	34	ACACTGAAAAAGTCTGTCCTGGTTGAATGCGAACA	63.26	1226	19549	19574	25	ACTTAGGTGTCTTAGGATTGGCTGTA	56.38461538	20	7	11	18	8
18005	19508	19542	34	CACTGAAAAAGTCTGTCCTGGTTGAATGCGAACAA	63.26	1226	19549	19574	25	ACTTAGGTGTCTTAGGATTGGCTGTA	56.38461538	20	7	11	18	7
18185	25700	25734	34	TAGCATTTCAGTAGTGCCACCAGCCTTTTTAGTAG	63.26	1509	25755	25780	25	ACACCCTCTTGAACAACATCACCCAC	59.53846154	20	9	9	18	21
18256	26897	26931	34	AAACTCACCAGACTCATCAAATAAGTAGTATGTAG	59.74571429	1572	26946	26971	25	TCTAAATCAATGCCCAGTGGTGTAAG	56.38461538	20	10	8	18	15
18257	26898	26932	34	AACTCACCAGACTCATCAAATAAGTAGTATGTAGC	60.91714286	1570	26943	26968	25	TCATCTAAATCAATGCCCAGTGGTGT	56.38461538	20	9	9	18	11
18258	26899	26933	34	ACTCACCAGACTCATCAAATAAGTAGTATGTAGCC	62.08857143	1570	26943	26968	25	TCATCTAAATCAATGCCCAGTGGTGT	56.38461538	20	9	9	18	10
18330	28388	28422	34	ATGGCAACCAACATAAGAGAACACACAGCCTCCAA	64.43142857	1715	28423	28448	25	AGGCAATAGTGCGACCACCCTTACGA	61.11538462	20	17	1	18	1
18001	19504	19538	34	CTAACACTGAAAAAGTCTGTCCTGGTTGAATGCGA	63.26	1227	19550	19575	25	CTTAGGTGTCTTAGGATTGGCTGTAT	56.38461538	20	9	10	19	12
18255	26896	26930	34	TAAACTCACCAGACTCATCAAATAAGTAGTATGTA	58.57428571	1570	26943	26968	25	TCATCTAAATCAATGCCCAGTGGTGT	56.38461538	20	10	9	19	13
18257	26898	26932	34	AACTCACCAGACTCATCAAATAAGTAGTATGTAGC	60.91714286	1569	26942	26967	25	CTCATCTAAATCAATGCCCAGTGGTG	57.96153846	20	9	10	19	10
18258	26899	26933	34	ACTCACCAGACTCATCAAATAAGTAGTATGTAGCC	62.08857143	1569	26942	26967	25	CTCATCTAAATCAATGCCCAGTGGTG	57.96153846	20	9	10	19	9
18330	28388	28422	34	ATGGCAACCAACATAAGAGAACACACAGCCTCCAA	64.43142857	1716	28424	28449	25	GGCAATAGTGCGACCACCCTTACGAA	61.11538462	20	17	2	19	2
17461	2842	2876	34	TTTGTAATAAGAAAGCGTTCGTGATGTAGCAACAG	60.91714286	393	2878	2903	25	GATTTCTTTAGGCAGGTCCTTGATGT	56.38461538	20	1	19	20	2
17480	2866	2900	34	TGTAGCAACAGTGATTTCTTTAGGCAGGTCCTTGA	63.26	415	2923	2948	25	TCCAGCAATACGAAGATGTCCACGAA	57.96153846	20	19	1	20	23
18000	19503	19537	34	GCTAACACTGAAAAAGTCTGTCCTGGTTGAATGCG	64.43142857	1225	19548	19573	25	TACTTAGGTGTCTTAGGATTGGCTGT	56.38461538	20	9	11	20	11
18000	19503	19537	34	GCTAACACTGAAAAAGTCTGTCCTGGTTGAATGCG	64.43142857	1226	19549	19574	25	ACTTAGGTGTCTTAGGATTGGCTGTA	56.38461538	20	9	11	20	12
18001	19504	19538	34	CTAACACTGAAAAAGTCTGTCCTGGTTGAATGCGA	63.26	1225	19548	19573	25	TACTTAGGTGTCTTAGGATTGGCTGT	56.38461538	20	9	11	20	10
18001	19504	19538	34	CTAACACTGAAAAAGTCTGTCCTGGTTGAATGCGA	63.26	1226	19549	19574	25	ACTTAGGTGTCTTAGGATTGGCTGTA	56.38461538	20	9	11	20	11
18189	25704	25738	34	ATTTCAGTAGTGCCACCAGCCTTTTTAGTAGGTAT	62.08857143	1509	25755	25780	25	ACACCCTCTTGAACAACATCACCCAC	59.53846154	20	11	9	20	17
18255	26896	26930	34	TAAACTCACCAGACTCATCAAATAAGTAGTATGTA	58.57428571	1569	26942	26967	25	CTCATCTAAATCAATGCCCAGTGGTG	57.96153846	20	10	10	20	12
18256	26897	26931	34	AAACTCACCAGACTCATCAAATAAGTAGTATGTAG	59.74571429	1569	26942	26967	25	CTCATCTAAATCAATGCCCAGTGGTG	57.96153846	20	10	10	20	11
17480	2866	2900	34	TGTAGCAACAGTGATTTCTTTAGGCAGGTCCTTGA	63.26	417	2925	2950	25	CAGCAATACGAAGATGTCCACGAAGG	59.53846154	20	19	2	21	25
18004	19507	19541	34	ACACTGAAAAAGTCTGTCCTGGTTGAATGCGAACA	63.26	1224	19547	19572	25	ATACTTAGGTGTCTTAGGATTGGCTG	56.38461538	20	7	14	21	6
18259	26900	26934	34	CTCACCAGACTCATCAAATAAGTAGTATGTAGCCA	62.08857143	1568	26941	26966	25	ACTCATCTAAATCAATGCCCAGTGGT	56.38461538	20	7	14	21	7
17468	2854	2888	34	AAGCGTTCGTGATGTAGCAACAGTGATTTCTTTAG	62.08857143	405	2890	2915	25	CAGGTCCTTGATGTCACAGCGTCCTA	61.11538462	20	11	11	22	2
17485	2871	2905	34	CAACAGTGATTTCTTTAGGCAGGTCCTTGATGTCA	63.26	412	2920	2945	25	GTGTCCAGCAATACGAAGATGTCCAC	59.53846154	20	21	1	22	15
18002	19505	19539	34	TAACACTGAAAAAGTCTGTCCTGGTTGAATGCGAA	62.08857143	1224	19547	19572	25	ATACTTAGGTGTCTTAGGATTGGCTG	56.38461538	20	8	14	22	8
17371	944	978	34	CTGGTTCAATCTGTCAAGCAGCAGCAAAGCAAGAG	65.60285714	138	980	1005	25	AGCATCACCGCCATTGCCAGCCATTC	62.69230769	20	16	7	23	2
17463	2844	2878	34	TGTAATAAGAAAGCGTTCGTGATGTAGCAACAGTG	62.08857143	398	2883	2908	25	CTTTAGGCAGGTCCTTGATGTCACAG	59.53846154	20	2	21	23	5
17472	2858	2892	34	GTTCGTGATGTAGCAACAGTGATTTCTTTAGGCAG	63.26	406	2914	2939	25	TAGATGGTGTCCAGCAATACGAAGAT	56.38461538	20	16	7	23	22
17484	2870	2904	34	GCAACAGTGATTTCTTTAGGCAGGTCCTTGATGTC	64.43142857	417	2925	2950	25	CAGCAATACGAAGATGTCCACGAAGG	59.53846154	20	21	2	23	21
17921	18177	18211	34	CTAAACTCCTGTGTAGAAACTAAGTAATCATAAAC	58.57428571	1175	18212	18237	25	ACCAAGAGTCAGTCTAAAGTAGCGGT	57.96153846	20	10	13	23	1
18000	19503	19537	34	GCTAACACTGAAAAAGTCTGTCCTGGTTGAATGCG	64.43142857	1224	19547	19572	25	ATACTTAGGTGTCTTAGGATTGGCTG	56.38461538	20	9	14	23	10
18138	23475	23509	34	GGATTTTCCACTACTTCTTCAGAGACTGGTTTTAG	62.08857143	1432	23513	23538	25	TTCGCAGGCAAGATTATCCATTCCCT	57.96153846	20	18	5	23	4
18331	28389	28423	34	TGGCAACCAACATAAGAGAACACACAGCCTCCAAA	64.43142857	1716	28424	28449	25	GGCAATAGTGCGACCACCCTTACGAA	61.11538462	20	21	2	23	1
17464	2845	2879	34	GTAATAAGAAAGCGTTCGTGATGTAGCAACAGTGA	62.08857143	398	2883	2908	25	CTTTAGGCAGGTCCTTGATGTCACAG	59.53846154	20	3	21	24	4
17468	2854	2888	34	AAGCGTTCGTGATGTAGCAACAGTGATTTCTTTAG	62.08857143	404	2889	2914	25	GCAGGTCCTTGATGTCACAGCGTCCT	62.69230769	20	11	13	24	1
17483	2869	2903	34	AGCAACAGTGATTTCTTTAGGCAGGTCCTTGATGT	63.26	413	2921	2946	25	TGTCCAGCAATACGAAGATGTCCACG	59.53846154	20	23	1	24	18
17483	2869	2903	34	AGCAACAGTGATTTCTTTAGGCAGGTCCTTGATGT	63.26	415	2923	2948	25	TCCAGCAATACGAAGATGTCCACGAA	57.96153846	20	23	1	24	20
17484	2870	2904	34	GCAACAGTGATTTCTTTAGGCAGGTCCTTGATGTC	64.43142857	418	2926	2951	25	AGCAATACGAAGATGTCCACGAAGGA	57.96153846	20	21	3	24	22
17485	2871	2905	34	CAACAGTGATTTCTTTAGGCAGGTCCTTGATGTCA	63.26	418	2926	2951	25	AGCAATACGAAGATGTCCACGAAGGA	57.96153846	20	21	3	24	21
17485	2871	2905	34	CAACAGTGATTTCTTTAGGCAGGTCCTTGATGTCA	63.26	419	2927	2952	25	GCAATACGAAGATGTCCACGAAGGAT	57.96153846	20	21	3	24	22
18259	26900	26934	34	CTCACCAGACTCATCAAATAAGTAGTATGTAGCCA	62.08857143	1564	26935	26960	25	TACTCCACTCATCTAAATCAATGCCC	56.38461538	20	7	17	24	1
17372	945	979	34	TGGTTCAATCTGTCAAGCAGCAGCAAAGCAAGAGC	65.60285714	138	980	1005	25	AGCATCACCGCCATTGCCAGCCATTC	62.69230769	20	18	7	25	1
17461	2842	2876	34	TTTGTAATAAGAAAGCGTTCGTGATGTAGCAACAG	60.91714286	396	2881	2906	25	TTCTTTAGGCAGGTCCTTGATGTCAC	57.96153846	20	1	24	25	5
17477	2863	2897	34	TGATGTAGCAACAGTGATTTCTTTAGGCAGGTCCT	63.26	409	2917	2942	25	ATGGTGTCCAGCAATACGAAGATGTC	57.96153846	20	21	4	25	20
17481	2867	2901	34	GTAGCAACAGTGATTTCTTTAGGCAGGTCCTTGAT	63.26	413	2921	2946	25	TGTCCAGCAATACGAAGATGTCCACG	59.53846154	20	24	1	25	20
17482	2868	2902	34	TAGCAACAGTGATTTCTTTAGGCAGGTCCTTGATG	63.26	414	2922	2947	25	GTCCAGCAATACGAAGATGTCCACGA	59.53846154	20	24	1	25	20
17483	2869	2903	34	AGCAACAGTGATTTCTTTAGGCAGGTCCTTGATGT	63.26	416	2924	2949	25	CCAGCAATACGAAGATGTCCACGAAG	59.53846154	20	23	2	25	21
17483	2869	2903	34	AGCAACAGTGATTTCTTTAGGCAGGTCCTTGATGT	63.26	417	2925	2950	25	CAGCAATACGAAGATGTCCACGAAGG	59.53846154	20	23	2	25	22
17688	8168	8202	34	GAAAGGTAAGAACAAGTCCTGAGTTGAATGTAAAA	59.74571429	739	8217	8242	25	ACTTTGTCAGGGTAATAAACACCACG	56.38461538	20	8	17	25	15
18017	19864	19898	34	AGGTGATAGAGGTTTGTGGTGGTTGGTAAAGAACA	63.26	1294	19923	19948	25	TTGAGAGCCTTTGCGAGATGACAACA	57.96153846	20	22	3	25	25
18260	26901	26935	34	TCACCAGACTCATCAAATAAGTAGTATGTAGCCAT	60.91714286	1565	26936	26961	25	ACTCCACTCATCTAAATCAATGCCCA	56.38461538	20	7	18	25	1
17460	2841	2875	34	ATTTGTAATAAGAAAGCGTTCGTGATGTAGCAACA	59.74571429	396	2881	2906	25	TTCTTTAGGCAGGTCCTTGATGTCAC	57.96153846	20	2	24	26	6
17462	2843	2877	34	TTGTAATAAGAAAGCGTTCGTGATGTAGCAACAGT	60.91714286	397	2882	2907	25	TCTTTAGGCAGGTCCTTGATGTCACA	57.96153846	20	1	25	26	5
17482	2868	2902	34	TAGCAACAGTGATTTCTTTAGGCAGGTCCTTGATG	63.26	416	2924	2949	25	CCAGCAATACGAAGATGTCCACGAAG	59.53846154	20	24	2	26	22
17871	15743	15777	34	ACAATGAATAATAAGAATCTACAACAGGAACTCCA	58.57428571	1058	15783	15808	25	TGGCGTGGTTTGTATGAAATCACCGA	57.96153846	20	22	4	26	6
17877	15749	15783	34	AATAATAAGAATCTACAACAGGAACTCCACTACCT	59.74571429	1061	15803	15828	25	CACCGAAATCATACCAGTTACCATTG	56.38461538	20	12	14	26	20
18258	26899	26933	34	ACTCACCAGACTCATCAAATAAGTAGTATGTAGCC	62.08857143	1564	26935	26960	25	TACTCCACTCATCTAAATCAATGCCC	56.38461538	20	9	17	26	2
17391	1065	1099	34	CGTGATGAGGAACGAGAAGAGGCTTGACTGCCGCC	70.28857143	184	1122	1147	25	CCTTTTGGCAATGTTGTTCCTTGAGG	57.96153846	20	3	24	27	23
17481	2867	2901	34	GTAGCAACAGTGATTTCTTTAGGCAGGTCCTTGAT	63.26	418	2926	2951	25	AGCAATACGAAGATGTCCACGAAGGA	57.96153846	20	24	3	27	25
17482	2868	2902	34	TAGCAACAGTGATTTCTTTAGGCAGGTCCTTGATG	63.26	419	2927	2952	25	GCAATACGAAGATGTCCACGAAGGAT	57.96153846	20	24	3	27	25
17784	11268	11302	34	CACAAAATACTTCATAGATGTCAACTCAAAGCCAT	59.74571429	841	11303	11328	25	GTGCCCATAAGACAAATACGACTCTG	57.96153846	20	17	10	27	1
18018	19865	19899	34	GGTGATAGAGGTTTGTGGTGGTTGGTAAAGAACAT	63.26	1294	19923	19948	25	TTGAGAGCCTTTGCGAGATGACAACA	57.96153846	20	24	3	27	24
18256	26897	26931	34	AAACTCACCAGACTCATCAAATAAGTAGTATGTAG	59.74571429	1564	26935	26960	25	TACTCCACTCATCTAAATCAATGCCC	56.38461538	20	10	17	27	4
17473	2859	2893	34	TTCGTGATGTAGCAACAGTGATTTCTTTAGGCAGG	63.26	407	2915	2940	25	AGATGGTGTCCAGCAATACGAAGATG	57.96153846	20	21	7	28	22
17784	11268	11302	34	CACAAAATACTTCATAGATGTCAACTCAAAGCCAT	59.74571429	842	11304	11329	25	TGCCCATAAGACAAATACGACTCTGT	56.38461538	20	17	11	28	2
17876	15748	15782	34	GAATAATAAGAATCTACAACAGGAACTCCACTACC	60.91714286	1061	15803	15828	25	CACCGAAATCATACCAGTTACCATTG	56.38461538	20	14	14	28	21
17373	946	980	34	GGTTCAATCTGTCAAGCAGCAGCAAAGCAAGAGCA	65.60285714	139	981	1006	25	GCATCACCGCCATTGCCAGCCATTCT	62.69230769	20	20	9	29	1
17557	4212	4246	34	GCCAGCAGCAACGAGCAAAAGGTGTGAGTAAACTG	66.77428571	498	4270	4295	25	CAAACAAAGTGAACACCCTTGGAGAG	57.96153846	20	1	28	29	24
17875	15747	15781	34	TGAATAATAAGAATCTACAACAGGAACTCCACTAC	59.74571429	1061	15803	15828	25	CACCGAAATCATACCAGTTACCATTG	56.38461538	20	15	14	29	22
17925	18190	18224	34	TAGAAACTAAGTAATCATAAACACCAAGAGTCAGT	58.57428571	1185	18230	18255	25	GTAGCGGTTGAGTAAACAAAAGAGGC	57.96153846	20	11	18	29	6
18013	19860	19894	34	GCTGAGGTGATAGAGGTTTGTGGTGGTTGGTAAAG	65.60285714	1290	19916	19941	25	GAAGTCATTGAGAGCCTTTGCGAGAT	57.96153846	20	19	10	29	22
18022	19870	19904	34	TAGAGGTTTGTGGTGGTTGGTAAAGAACATCAGAA	62.08857143	1291	19917	19942	25	AAGTCATTGAGAGCCTTTGCGAGATG	57.96153846	20	21	8	29	13
17374	947	981	34	GTTCAATCTGTCAAGCAGCAGCAAAGCAAGAGCAG	65.60285714	140	982	1007	25	CATCACCGCCATTGCCAGCCATTCTA	61.11538462	20	21	9	30	1
18021	19869	19903	34	ATAGAGGTTTGTGGTGGTTGGTAAAGAACATCAGA	62.08857143	1291	19917	19942	25	AAGTCATTGAGAGCCTTTGCGAGATG	57.96153846	20	22	8	30	14
17873	15745	15779	34	AATGAATAATAAGAATCTACAACAGGAACTCCACT	58.57428571	1061	15803	15828	25	CACCGAAATCATACCAGTTACCATTG	56.38461538	20	17	14	31	24
18022	19870	19904	34	TAGAGGTTTGTGGTGGTTGGTAAAGAACATCAGAA	62.08857143	1289	19915	19940	25	TGAAGTCATTGAGAGCCTTTGCGAGA	57.96153846	20	21	10	31	11
18019	19866	19900	34	GTGATAGAGGTTTGTGGTGGTTGGTAAAGAACATC	63.26	1291	19917	19942	25	AAGTCATTGAGAGCCTTTGCGAGATG	57.96153846	20	24	8	32	17
17782	11266	11300	34	TTCACAAAATACTTCATAGATGTCAACTCAAAGCC	59.74571429	841	11303	11328	25	GTGCCCATAAGACAAATACGACTCTG	57.96153846	20	23	10	33	3
17783	11267	11301	34	TCACAAAATACTTCATAGATGTCAACTCAAAGCCA	59.74571429	841	11303	11328	25	GTGCCCATAAGACAAATACGACTCTG	57.96153846	20	23	10	33	2
18020	19868	19902	34	GATAGAGGTTTGTGGTGGTTGGTAAAGAACATCAG	63.26	1290	19916	19941	25	GAAGTCATTGAGAGCCTTTGCGAGAT	57.96153846	20	23	10	33	14
18331	28389	28423	34	TGGCAACCAACATAAGAGAACACACAGCCTCCAAA	64.43142857	1723	28437	28462	25	CCACCCTTACGAAGAATGGTTTTCAA	56.38461538	20	21	12	33	14
18332	28390	28424	34	GGCAACCAACATAAGAGAACACACAGCCTCCAAAG	65.60285714	1723	28437	28462	25	CCACCCTTACGAAGAATGGTTTTCAA	56.38461538	20	21	12	33	13
17782	11266	11300	34	TTCACAAAATACTTCATAGATGTCAACTCAAAGCC	59.74571429	842	11304	11329	25	TGCCCATAAGACAAATACGACTCTGT	56.38461538	20	23	11	34	4
17783	11267	11301	34	TCACAAAATACTTCATAGATGTCAACTCAAAGCCA	59.74571429	842	11304	11329	25	TGCCCATAAGACAAATACGACTCTGT	56.38461538	20	23	11	34	3
18019	19866	19900	34	GTGATAGAGGTTTGTGGTGGTTGGTAAAGAACATC	63.26	1290	19916	19941	25	GAAGTCATTGAGAGCCTTTGCGAGAT	57.96153846	20	24	10	34	16
17781	11265	11299	34	TTTCACAAAATACTTCATAGATGTCAACTCAAAGC	58.57428571	841	11303	11328	25	GTGCCCATAAGACAAATACGACTCTG	57.96153846	20	25	10	35	4
17781	11265	11299	34	TTTCACAAAATACTTCATAGATGTCAACTCAAAGC	58.57428571	842	11304	11329	25	TGCCCATAAGACAAATACGACTCTGT	56.38461538	20	25	11	36	5
17782	11266	11300	34	TTCACAAAATACTTCATAGATGTCAACTCAAAGCC	59.74571429	840	11302	11327	25	TGTGCCCATAAGACAAATACGACTCT	56.38461538	20	23	14	37	2
17783	11267	11301	34	TCACAAAATACTTCATAGATGTCAACTCAAAGCCA	59.74571429	840	11302	11327	25	TGTGCCCATAAGACAAATACGACTCT	56.38461538	20	23	14	37	1
17781	11265	11299	34	TTTCACAAAATACTTCATAGATGTCAACTCAAAGC	58.57428571	840	11302	11327	25	TGTGCCCATAAGACAAATACGACTCT	56.38461538	20	25	14	39	3
17782	11266	11300	34	TTCACAAAATACTTCATAGATGTCAACTCAAAGCC	59.74571429	839	11301	11326	25	ATGTGCCCATAAGACAAATACGACTC	56.38461538	20	23	16	39	1
18330	28388	28422	34	ATGGCAACCAACATAAGAGAACACACAGCCTCCAA	64.43142857	1726	28440	28465	25	CCCTTACGAAGAATGGTTTTCAAGCC	57.96153846	20	17	22	39	18
18332	28390	28424	34	GGCAACCAACATAAGAGAACACACAGCCTCCAAAG	65.60285714	1724	28438	28463	25	CACCCTTACGAAGAATGGTTTTCAAG	56.38461538	20	21	18	39	14
17684	8164	8198	34	AAAAGAAAGGTAAGAACAAGTCCTGAGTTGAATGT	59.74571429	739	8217	8242	25	ACTTTGTCAGGGTAATAAACACCACG	56.38461538	20	23	17	40	19
18016	19863	19897	34	GAGGTGATAGAGGTTTGTGGTGGTTGGTAAAGAAC	64.43142857	1288	19914	19939	25	CTGAAGTCATTGAGAGCCTTTGCGAG	59.53846154	20	22	19	41	17
18015	19862	19896	34	TGAGGTGATAGAGGTTTGTGGTGGTTGGTAAAGAA	63.26	1277	19900	19925	25	CAGAACCTGAGTTACTGAAGTCATTG	56.38461538	20	21	22	43	4
17515	3910	3944	34	ACACAGTCTTTTACTCCAGATTCCCATTTTTCAGT	60.91714286	452	3967	3992	25	TGTTCAGAAATAGGACTTGTTGTGCC	56.38461538	20	19	25	44	23
18331	28389	28423	34	TGGCAACCAACATAAGAGAACACACAGCCTCCAAA	64.43142857	1727	28441	28466	25	CCTTACGAAGAATGGTTTTCAAGCCA	56.38461538	20	21	24	45	18
18332	28390	28424	34	GGCAACCAACATAAGAGAACACACAGCCTCCAAAG	65.60285714	1727	28441	28466	25	CCTTACGAAGAATGGTTTTCAAGCCA	56.38461538	20	21	24	45	17
17389	973	1007	34	CAAGAGCAGCATCACCGCCATTGCCAGCCATTCTA	67.94571429	147	1015	1040	25	AAGTTCCCCTACTGCTGCCTGGAGTT	61.11538462	20	7	39	46	8
17683	8163	8197	34	GAAAAGAAAGGTAAGAACAAGTCCTGAGTTGAATG	60.91714286	739	8217	8242	25	ACTTTGTCAGGGTAATAAACACCACG	56.38461538	20	29	17	46	20
17392	1085	1119	34	GGCTTGACTGCCGCCTCTGCTCCCTTCTGCGTAGA	71.46	182	1120	1145	25	AGCCTTTTGGCAATGTTGTTCCTTGA	56.38461538	20	19	28	47	1
18015	19862	19896	34	TGAGGTGATAGAGGTTTGTGGTGGTTGGTAAAGAA	63.26	1287	19913	19938	25	ACTGAAGTCATTGAGAGCCTTTGCGA	57.96153846	20	21	26	47	17
18265	26941	26975	34	ACTCATCTAAATCAATGCCCAGTGGTGTAAGTAAT	60.91714286	1577	26997	27022	25	TTTATGACAGCATCTGCCACAACACA	56.38461538	20	3	45	48	22
18265	26941	26975	34	ACTCATCTAAATCAATGCCCAGTGGTGTAAGTAAT	60.91714286	1578	26998	27023	25	TTATGACAGCATCTGCCACAACACAG	57.96153846	20	3	45	48	23
18265	26941	26975	34	ACTCATCTAAATCAATGCCCAGTGGTGTAAGTAAT	60.91714286	1580	27000	27025	25	ATGACAGCATCTGCCACAACACAGGC	61.11538462	20	3	46	49	25
18332	28390	28424	34	GGCAACCAACATAAGAGAACACACAGCCTCCAAAG	65.60285714	1728	28442	28467	25	CTTACGAAGAATGGTTTTCAAGCCAG	56.38461538	20	21	28	49	18
18218	26680	26714	34	TTTGTTGACTATCATCATCTAACCAATCTTCTTCT	58.57428571	1542	26724	26749	25	TCAGGTTGAAGAGCAGCAGAAGTGGC	61.11538462	20	7	44	51	10
18220	26682	26716	34	TGTTGACTATCATCATCTAACCAATCTTCTTCTTG	59.74571429	1542	26724	26749	25	TCAGGTTGAAGAGCAGCAGAAGTGGC	61.11538462	20	7	44	51	8
18333	28391	28425	34	GCAACCAACATAAGAGAACACACAGCCTCCAAAGG	65.60285714	1728	28442	28467	25	CTTACGAAGAATGGTTTTCAAGCCAG	56.38461538	20	23	28	51	17
18221	26683	26717	34	GTTGACTATCATCATCTAACCAATCTTCTTCTTGC	60.91714286	1542	26724	26749	25	TCAGGTTGAAGAGCAGCAGAAGTGGC	61.11538462	20	8	44	52	7
18222	26684	26718	34	TTGACTATCATCATCTAACCAATCTTCTTCTTGCT	59.74571429	1542	26724	26749	25	TCAGGTTGAAGAGCAGCAGAAGTGGC	61.11538462	20	8	44	52	6
18265	26941	26975	34	ACTCATCTAAATCAATGCCCAGTGGTGTAAGTAAT	60.91714286	1579	26999	27024	25	TATGACAGCATCTGCCACAACACAGG	59.53846154	20	3	49	52	24
18223	26685	26719	34	TGACTATCATCATCTAACCAATCTTCTTCTTGCTC	60.91714286	1542	26724	26749	25	TCAGGTTGAAGAGCAGCAGAAGTGGC	61.11538462	20	9	44	53	5
17389	973	1007	34	CAAGAGCAGCATCACCGCCATTGCCAGCCATTCTA	67.94571429	151	1019	1044	25	TCCCCTACTGCTGCCTGGAGTTGAAT	61.11538462	20	7	48	55	12
18217	26679	26713	34	GTTTGTTGACTATCATCATCTAACCAATCTTCTTC	59.74571429	1543	26725	26750	25	CAGGTTGAAGAGCAGCAGAAGTGGCA	61.11538462	20	7	48	55	12
18219	26681	26715	34	TTGTTGACTATCATCATCTAACCAATCTTCTTCTT	58.57428571	1544	26726	26751	25	AGGTTGAAGAGCAGCAGAAGTGGCAC	61.11538462	20	6	49	55	11
18327	28363	28397	34	GTGGAACCCAATAGGCACACTTGTTATGGCAACCA	65.60285714	1711	28400	28425	25	ATAAGAGAACACACAGCCTCCAAAGG	57.96153846	20	4	51	55	3
18013	19860	19894	34	GCTGAGGTGATAGAGGTTTGTGGTGGTTGGTAAAG	65.60285714	1285	19911	19936	25	TTACTGAAGTCATTGAGAGCCTTTGC	56.38461538	20	19	37	56	17
18215	26677	26711	34	CAGTTTGTTGACTATCATCATCTAACCAATCTTCT	59.74571429	1544	26726	26751	25	AGGTTGAAGAGCAGCAGAAGTGGCAC	61.11538462	20	7	49	56	15
18216	26678	26712	34	AGTTTGTTGACTATCATCATCTAACCAATCTTCTT	58.57428571	1544	26726	26751	25	AGGTTGAAGAGCAGCAGAAGTGGCAC	61.11538462	20	7	49	56	14
18220	26682	26716	34	TGTTGACTATCATCATCTAACCAATCTTCTTCTTG	59.74571429	1544	26726	26751	25	AGGTTGAAGAGCAGCAGAAGTGGCAC	61.11538462	20	7	49	56	10
18013	19860	19894	34	GCTGAGGTGATAGAGGTTTGTGGTGGTTGGTAAAG	65.60285714	1284	19910	19935	25	GTTACTGAAGTCATTGAGAGCCTTTG	56.38461538	20	19	38	57	16
18014	19861	19895	34	CTGAGGTGATAGAGGTTTGTGGTGGTTGGTAAAGA	64.43142857	1285	19911	19936	25	TTACTGAAGTCATTGAGAGCCTTTGC	56.38461538	20	20	37	57	16
18222	26684	26718	34	TTGACTATCATCATCTAACCAATCTTCTTCTTGCT	59.74571429	1544	26726	26751	25	AGGTTGAAGAGCAGCAGAAGTGGCAC	61.11538462	20	8	49	57	8
18014	19861	19895	34	CTGAGGTGATAGAGGTTTGTGGTGGTTGGTAAAGA	64.43142857	1284	19910	19935	25	GTTACTGAAGTCATTGAGAGCCTTTG	56.38461538	20	20	38	58	15
18015	19862	19896	34	TGAGGTGATAGAGGTTTGTGGTGGTTGGTAAAGAA	63.26	1285	19911	19936	25	TTACTGAAGTCATTGAGAGCCTTTGC	56.38461538	20	21	37	58	15
18177	25146	25180	34	TCAGGTGTTTTAGAAGAAGAAGTAAGATAACCATT	58.57428571	1468	25187	25212	25	TGTAACAGCATCAGGTGAAGAAACAG	56.38461538	20	28	30	58	7
18214	26676	26710	34	ACAGTTTGTTGACTATCATCATCTAACCAATCTTC	59.74571429	1545	26727	26752	25	GGTTGAAGAGCAGCAGAAGTGGCACC	62.69230769	20	7	51	58	17
18215	26677	26711	34	CAGTTTGTTGACTATCATCATCTAACCAATCTTCT	59.74571429	1545	26727	26752	25	GGTTGAAGAGCAGCAGAAGTGGCACC	62.69230769	20	7	51	58	16
18217	26679	26713	34	GTTTGTTGACTATCATCATCTAACCAATCTTCTTC	59.74571429	1545	26727	26752	25	GGTTGAAGAGCAGCAGAAGTGGCACC	62.69230769	20	7	51	58	14
18219	26681	26715	34	TTGTTGACTATCATCATCTAACCAATCTTCTTCTT	58.57428571	1549	26731	26756	25	GAAGAGCAGCAGAAGTGGCACCAAAT	59.53846154	20	6	52	58	16
18015	19862	19896	34	TGAGGTGATAGAGGTTTGTGGTGGTTGGTAAAGAA	63.26	1284	19910	19935	25	GTTACTGAAGTCATTGAGAGCCTTTG	56.38461538	20	21	38	59	14
18016	19863	19897	34	GAGGTGATAGAGGTTTGTGGTGGTTGGTAAAGAAC	64.43142857	1285	19911	19936	25	TTACTGAAGTCATTGAGAGCCTTTGC	56.38461538	20	22	37	59	14
18021	19869	19903	34	ATAGAGGTTTGTGGTGGTTGGTAAAGAACATCAGA	62.08857143	1285	19911	19936	25	TTACTGAAGTCATTGAGAGCCTTTGC	56.38461538	20	22	37	59	8
18214	26676	26710	34	ACAGTTTGTTGACTATCATCATCTAACCAATCTTC	59.74571429	1549	26731	26756	25	GAAGAGCAGCAGAAGTGGCACCAAAT	59.53846154	20	7	52	59	21
18217	26679	26713	34	GTTTGTTGACTATCATCATCTAACCAATCTTCTTC	59.74571429	1549	26731	26756	25	GAAGAGCAGCAGAAGTGGCACCAAAT	59.53846154	20	7	52	59	18
18220	26682	26716	34	TGTTGACTATCATCATCTAACCAATCTTCTTCTTG	59.74571429	1549	26731	26756	25	GAAGAGCAGCAGAAGTGGCACCAAAT	59.53846154	20	7	52	59	15
18222	26684	26718	34	TTGACTATCATCATCTAACCAATCTTCTTCTTGCT	59.74571429	1545	26727	26752	25	GGTTGAAGAGCAGCAGAAGTGGCACC	62.69230769	20	8	51	59	9
18225	26687	26721	34	ACTATCATCATCTAACCAATCTTCTTCTTGCTCTT	59.74571429	1542	26724	26749	25	TCAGGTTGAAGAGCAGCAGAAGTGGC	61.11538462	20	15	44	59	3
17517	4065	4099	34	CCAGCAAAGAAAATAGTTGGCATCATAAAGTAATG	59.74571429	480	4118	4143	25	TCCAGCAAAGCCAAAGCCTCATTATT	56.38461538	20	20	40	60	19
17520	4068	4102	34	GCAAAGAAAATAGTTGGCATCATAAAGTAATGGGT	59.74571429	479	4117	4142	25	TTCCAGCAAAGCCAAAGCCTCATTAT	56.38461538	20	16	44	60	15
18017	19864	19898	34	AGGTGATAGAGGTTTGTGGTGGTTGGTAAAGAACA	63.26	1284	19910	19935	25	GTTACTGAAGTCATTGAGAGCCTTTG	56.38461538	20	22	38	60	12
18219	26681	26715	34	TTGTTGACTATCATCATCTAACCAATCTTCTTCTT	58.57428571	1548	26730	26755	25	TGAAGAGCAGCAGAAGTGGCACCAAA	59.53846154	20	6	54	60	15
18221	26683	26717	34	GTTGACTATCATCATCTAACCAATCTTCTTCTTGC	60.91714286	1549	26731	26756	25	GAAGAGCAGCAGAAGTGGCACCAAAT	59.53846154	20	8	52	60	14
18222	26684	26718	34	TTGACTATCATCATCTAACCAATCTTCTTCTTGCT	59.74571429	1549	26731	26756	25	GAAGAGCAGCAGAAGTGGCACCAAAT	59.53846154	20	8	52	60	13
18223	26685	26719	34	TGACTATCATCATCTAACCAATCTTCTTCTTGCTC	60.91714286	1545	26727	26752	25	GGTTGAAGAGCAGCAGAAGTGGCACC	62.69230769	20	9	51	60	8
18224	26686	26720	34	GACTATCATCATCTAACCAATCTTCTTCTTGCTCT	60.91714286	1544	26726	26751	25	AGGTTGAAGAGCAGCAGAAGTGGCAC	61.11538462	20	11	49	60	6
17334	489	523	34	GCTTGAGTTTCATCAGCCTTCTTCTTTTTGTCCTT	62.08857143	75	537	562	25	GGTGGGAATGTTTTGTATGCGTCAAT	56.38461538	20	40	21	61	14
18020	19868	19902	34	GATAGAGGTTTGTGGTGGTTGGTAAAGAACATCAG	63.26	1284	19910	19935	25	GTTACTGAAGTCATTGAGAGCCTTTG	56.38461538	20	23	38	61	8
18220	26682	26716	34	TGTTGACTATCATCATCTAACCAATCTTCTTCTTG	59.74571429	1548	26730	26755	25	TGAAGAGCAGCAGAAGTGGCACCAAA	59.53846154	20	7	54	61	14
18018	19865	19899	34	GGTGATAGAGGTTTGTGGTGGTTGGTAAAGAACAT	63.26	1284	19910	19935	25	GTTACTGAAGTCATTGAGAGCCTTTG	56.38461538	20	24	38	62	11
18221	26683	26717	34	GTTGACTATCATCATCTAACCAATCTTCTTCTTGC	60.91714286	1548	26730	26755	25	TGAAGAGCAGCAGAAGTGGCACCAAA	59.53846154	20	8	54	62	13
18224	26686	26720	34	GACTATCATCATCTAACCAATCTTCTTCTTGCTCT	60.91714286	1545	26727	26752	25	GGTTGAAGAGCAGCAGAAGTGGCACC	62.69230769	20	11	51	62	7
18223	26685	26719	34	TGACTATCATCATCTAACCAATCTTCTTCTTGCTC	60.91714286	1548	26730	26755	25	TGAAGAGCAGCAGAAGTGGCACCAAA	59.53846154	20	9	54	63	11
17517	4065	4099	34	CCAGCAAAGAAAATAGTTGGCATCATAAAGTAATG	59.74571429	479	4117	4142	25	TTCCAGCAAAGCCAAAGCCTCATTAT	56.38461538	20	20	44	64	18
18014	19861	19895	34	CTGAGGTGATAGAGGTTTGTGGTGGTTGGTAAAGA	64.43142857	1281	19906	19931	25	CTGAGTTACTGAAGTCATTGAGAGCC	57.96153846	20	20	44	64	11
18015	19862	19896	34	TGAGGTGATAGAGGTTTGTGGTGGTTGGTAAAGAA	63.26	1280	19905	19930	25	CCTGAGTTACTGAAGTCATTGAGAGC	57.96153846	20	21	43	64	9
18018	19865	19899	34	GGTGATAGAGGTTTGTGGTGGTTGGTAAAGAACAT	63.26	1283	19908	19933	25	GAGTTACTGAAGTCATTGAGAGCCTT	56.38461538	20	24	40	64	9
18219	26681	26715	34	TTGTTGACTATCATCATCTAACCAATCTTCTTCTT	58.57428571	1546	26728	26753	25	GTTGAAGAGCAGCAGAAGTGGCACCA	61.11538462	20	6	58	64	13
18015	19862	19896	34	TGAGGTGATAGAGGTTTGTGGTGGTTGGTAAAGAA	63.26	1282	19907	19932	25	TGAGTTACTGAAGTCATTGAGAGCCT	56.38461538	20	21	44	65	11
18016	19863	19897	34	GAGGTGATAGAGGTTTGTGGTGGTTGGTAAAGAAC	64.43142857	1279	19904	19929	25	ACCTGAGTTACTGAAGTCATTGAGAG	56.38461538	20	22	43	65	7
18017	19864	19898	34	AGGTGATAGAGGTTTGTGGTGGTTGGTAAAGAACA	63.26	1279	19904	19929	25	ACCTGAGTTACTGAAGTCATTGAGAG	56.38461538	20	22	43	65	6
18017	19864	19898	34	AGGTGATAGAGGTTTGTGGTGGTTGGTAAAGAACA	63.26	1280	19905	19930	25	CCTGAGTTACTGAAGTCATTGAGAGC	57.96153846	20	22	43	65	7
18218	26680	26714	34	TTTGTTGACTATCATCATCTAACCAATCTTCTTCT	58.57428571	1546	26728	26753	25	GTTGAAGAGCAGCAGAAGTGGCACCA	61.11538462	20	7	58	65	14
18220	26682	26716	34	TGTTGACTATCATCATCTAACCAATCTTCTTCTTG	59.74571429	1546	26728	26753	25	GTTGAAGAGCAGCAGAAGTGGCACCA	61.11538462	20	7	58	65	12
18016	19863	19897	34	GAGGTGATAGAGGTTTGTGGTGGTTGGTAAAGAAC	64.43142857	1282	19907	19932	25	TGAGTTACTGAAGTCATTGAGAGCCT	56.38461538	20	22	44	66	10
18017	19864	19898	34	AGGTGATAGAGGTTTGTGGTGGTTGGTAAAGAACA	63.26	1282	19907	19932	25	TGAGTTACTGAAGTCATTGAGAGCCT	56.38461538	20	22	44	66	9
18021	19869	19903	34	ATAGAGGTTTGTGGTGGTTGGTAAAGAACATCAGA	62.08857143	1281	19906	19931	25	CTGAGTTACTGAAGTCATTGAGAGCC	57.96153846	20	22	44	66	3
18221	26683	26717	34	GTTGACTATCATCATCTAACCAATCTTCTTCTTGC	60.91714286	1546	26728	26753	25	GTTGAAGAGCAGCAGAAGTGGCACCA	61.11538462	20	8	58	66	11
18222	26684	26718	34	TTGACTATCATCATCTAACCAATCTTCTTCTTGCT	59.74571429	1546	26728	26753	25	GTTGAAGAGCAGCAGAAGTGGCACCA	61.11538462	20	8	58	66	10
18225	26687	26721	34	ACTATCATCATCTAACCAATCTTCTTCTTGCTCTT	59.74571429	1545	26727	26752	25	GGTTGAAGAGCAGCAGAAGTGGCACC	62.69230769	20	15	51	66	6
18020	19868	19902	34	GATAGAGGTTTGTGGTGGTTGGTAAAGAACATCAG	63.26	1281	19906	19931	25	CTGAGTTACTGAAGTCATTGAGAGCC	57.96153846	20	23	44	67	4
18219	26681	26715	34	TTGTTGACTATCATCATCTAACCAATCTTCTTCTT	58.57428571	1547	26729	26754	25	TTGAAGAGCAGCAGAAGTGGCACCAA	59.53846154	20	6	61	67	14
18018	19865	19899	34	GGTGATAGAGGTTTGTGGTGGTTGGTAAAGAACAT	63.26	1281	19906	19931	25	CTGAGTTACTGAAGTCATTGAGAGCC	57.96153846	20	24	44	68	7
18018	19865	19899	34	GGTGATAGAGGTTTGTGGTGGTTGGTAAAGAACAT	63.26	1282	19907	19932	25	TGAGTTACTGAAGTCATTGAGAGCCT	56.38461538	20	24	44	68	8
18218	26680	26714	34	TTTGTTGACTATCATCATCTAACCAATCTTCTTCT	58.57428571	1547	26729	26754	25	TTGAAGAGCAGCAGAAGTGGCACCAA	59.53846154	20	7	61	68	15
18220	26682	26716	34	TGTTGACTATCATCATCTAACCAATCTTCTTCTTG	59.74571429	1547	26729	26754	25	TTGAAGAGCAGCAGAAGTGGCACCAA	59.53846154	20	7	61	68	13
18221	26683	26717	34	GTTGACTATCATCATCTAACCAATCTTCTTCTTGC	60.91714286	1547	26729	26754	25	TTGAAGAGCAGCAGAAGTGGCACCAA	59.53846154	20	8	61	69	12
18222	26684	26718	34	TTGACTATCATCATCTAACCAATCTTCTTCTTGCT	59.74571429	1547	26729	26754	25	TTGAAGAGCAGCAGAAGTGGCACCAA	59.53846154	20	8	61	69	11
18225	26687	26721	34	ACTATCATCATCTAACCAATCTTCTTCTTGCTCTT	59.74571429	1548	26730	26755	25	TGAAGAGCAGCAGAAGTGGCACCAAA	59.53846154	20	15	54	69	9
17519	4067	4101	34	AGCAAAGAAAATAGTTGGCATCATAAAGTAATGGG	59.74571429	470	4108	4133	25	GAACGGCATTTCCAGCAAAGCCAAAG	59.53846154	20	18	52	70	7
17521	4069	4103	34	CAAAGAAAATAGTTGGCATCATAAAGTAATGGGTT	58.57428571	470	4108	4133	25	GAACGGCATTTCCAGCAAAGCCAAAG	59.53846154	20	18	52	70	5
18223	26685	26719	34	TGACTATCATCATCTAACCAATCTTCTTCTTGCTC	60.91714286	1547	26729	26754	25	TTGAAGAGCAGCAGAAGTGGCACCAA	59.53846154	20	9	61	70	10
17517	4065	4099	34	CCAGCAAAGAAAATAGTTGGCATCATAAAGTAATG	59.74571429	470	4108	4133	25	GAACGGCATTTCCAGCAAAGCCAAAG	59.53846154	20	20	52	72	9
18224	26686	26720	34	GACTATCATCATCTAACCAATCTTCTTCTTGCTCT	60.91714286	1547	26729	26754	25	TTGAAGAGCAGCAGAAGTGGCACCAA	59.53846154	20	11	61	72	9
17520	4068	4102	34	GCAAAGAAAATAGTTGGCATCATAAAGTAATGGGT	59.74571429	478	4116	4141	25	TTTCCAGCAAAGCCAAAGCCTCATTA	56.38461538	20	16	60	76	14
17854	15177	15211	34	AAAGAAACCCTTAGACACAGCAAAGTCATAGAAGT	60.91714286	1019	15227	15252	25	CGGGTTTGACAGTTTGAAAAGCAACA	56.38461538	20	13	63	76	16
18225	26687	26721	34	ACTATCATCATCTAACCAATCTTCTTCTTGCTCTT	59.74571429	1547	26729	26754	25	TTGAAGAGCAGCAGAAGTGGCACCAA	59.53846154	20	15	61	76	8
17521	4069	4103	34	CAAAGAAAATAGTTGGCATCATAAAGTAATGGGTT	58.57428571	471	4109	4134	25	AACGGCATTTCCAGCAAAGCCAAAGC	59.53846154	20	18	59	77	6
18226	26688	26722	34	CTATCATCATCTAACCAATCTTCTTCTTGCTCTTC	60.91714286	1545	26727	26752	25	GGTTGAAGAGCAGCAGAAGTGGCACC	62.69230769	20	26	51	77	5
17521	4069	4103	34	CAAAGAAAATAGTTGGCATCATAAAGTAATGGGTT	58.57428571	478	4116	4141	25	TTTCCAGCAAAGCCAAAGCCTCATTA	56.38461538	20	18	60	78	13
17522	4070	4104	34	AAAGAAAATAGTTGGCATCATAAAGTAATGGGTTT	57.40285714	478	4116	4141	25	TTTCCAGCAAAGCCAAAGCCTCATTA	56.38461538	20	18	60	78	12
17517	4065	4099	34	CCAGCAAAGAAAATAGTTGGCATCATAAAGTAATG	59.74571429	471	4109	4134	25	AACGGCATTTCCAGCAAAGCCAAAGC	59.53846154	20	20	59	79	10
18183	25554	25588	34	TTAGAGATAATAGATGGTAGAATGTAAAAGGCACT	58.57428571	1491	25600	25625	25	TAAGCACTGTCTTTGCCTCCTCTACA	57.96153846	20	29	50	79	12
18320	28252	28286	34	TATTGATGTTGACTTTCTCTTTTTGGAGTATTTCA	57.40285714	1669	28300	28325	25	TAAGACCTTCGGAACCTTCTCCAACA	57.96153846	20	67	12	79	14
18227	26689	26723	34	TATCATCATCTAACCAATCTTCTTCTTGCTCTTCT	59.74571429	1545	26727	26752	25	GGTTGAAGAGCAGCAGAAGTGGCACC	62.69230769	20	29	51	80	4
17520	4068	4102	34	GCAAAGAAAATAGTTGGCATCATAAAGTAATGGGT	59.74571429	473	4111	4136	25	CGGCATTTCCAGCAAAGCCAAAGCCT	61.11538462	20	16	70	86	9
17523	4075	4109	34	AAATAGTTGGCATCATAAAGTAATGGGTTTTTGGA	58.57428571	475	4113	4138	25	GCATTTCCAGCAAAGCCAAAGCCTCA	59.53846154	20	7	79	86	4
17523	4075	4109	34	AAATAGTTGGCATCATAAAGTAATGGGTTTTTGGA	58.57428571	476	4114	4139	25	CATTTCCAGCAAAGCCAAAGCCTCAT	57.96153846	20	7	79	86	5
18228	26690	26724	34	ATCATCATCTAACCAATCTTCTTCTTGCTCTTCTT	59.74571429	1545	26727	26752	25	GGTTGAAGAGCAGCAGAAGTGGCACC	62.69230769	20	35	51	86	3
17521	4069	4103	34	CAAAGAAAATAGTTGGCATCATAAAGTAATGGGTT	58.57428571	472	4110	4135	25	ACGGCATTTCCAGCAAAGCCAAAGCC	61.11538462	20	18	69	87	7
17522	4070	4104	34	AAAGAAAATAGTTGGCATCATAAAGTAATGGGTTT	57.40285714	472	4110	4135	25	ACGGCATTTCCAGCAAAGCCAAAGCC	61.11538462	20	18	69	87	6
17524	4076	4110	34	AATAGTTGGCATCATAAAGTAATGGGTTTTTGGAA	58.57428571	476	4114	4139	25	CATTTCCAGCAAAGCCAAAGCCTCAT	57.96153846	20	8	79	87	4
17518	4066	4100	34	CAGCAAAGAAAATAGTTGGCATCATAAAGTAATGG	59.74571429	472	4110	4135	25	ACGGCATTTCCAGCAAAGCCAAAGCC	61.11538462	20	19	69	88	10
17519	4067	4101	34	AGCAAAGAAAATAGTTGGCATCATAAAGTAATGGG	59.74571429	473	4111	4136	25	CGGCATTTCCAGCAAAGCCAAAGCCT	61.11538462	20	18	70	88	10
17521	4069	4103	34	CAAAGAAAATAGTTGGCATCATAAAGTAATGGGTT	58.57428571	473	4111	4136	25	CGGCATTTCCAGCAAAGCCAAAGCCT	61.11538462	20	18	70	88	8
17522	4070	4104	34	AAAGAAAATAGTTGGCATCATAAAGTAATGGGTTT	57.40285714	473	4111	4136	25	CGGCATTTCCAGCAAAGCCAAAGCCT	61.11538462	20	18	70	88	7
17517	4065	4099	34	CCAGCAAAGAAAATAGTTGGCATCATAAAGTAATG	59.74571429	472	4110	4135	25	ACGGCATTTCCAGCAAAGCCAAAGCC	61.11538462	20	20	69	89	11
17518	4066	4100	34	CAGCAAAGAAAATAGTTGGCATCATAAAGTAATGG	59.74571429	477	4115	4140	25	ATTTCCAGCAAAGCCAAAGCCTCATT	56.38461538	20	19	71	90	15
17504	3576	3610	34	TAGCAAGAATACCACGAAAGCAAGAAAAAGAAGTA	59.74571429	442	3629	3654	25	TACCTGTCTCTTCCGAAACGAATGAG	57.96153846	20	88	3	91	19
17520	4068	4102	34	GCAAAGAAAATAGTTGGCATCATAAAGTAATGGGT	59.74571429	474	4112	4137	25	GGCATTTCCAGCAAAGCCAAAGCCTC	61.11538462	20	16	75	91	10
17519	4067	4101	34	AGCAAAGAAAATAGTTGGCATCATAAAGTAATGGG	59.74571429	474	4112	4137	25	GGCATTTCCAGCAAAGCCAAAGCCTC	61.11538462	20	18	75	93	11
17521	4069	4103	34	CAAAGAAAATAGTTGGCATCATAAAGTAATGGGTT	58.57428571	474	4112	4137	25	GGCATTTCCAGCAAAGCCAAAGCCTC	61.11538462	20	18	75	93	9
17518	4066	4100	34	CAGCAAAGAAAATAGTTGGCATCATAAAGTAATGG	59.74571429	474	4112	4137	25	GGCATTTCCAGCAAAGCCAAAGCCTC	61.11538462	20	19	75	94	12
17517	4065	4099	34	CCAGCAAAGAAAATAGTTGGCATCATAAAGTAATG	59.74571429	474	4112	4137	25	GGCATTTCCAGCAAAGCCAAAGCCTC	61.11538462	20	20	75	95	13
17520	4068	4102	34	GCAAAGAAAATAGTTGGCATCATAAAGTAATGGGT	59.74571429	475	4113	4138	25	GCATTTCCAGCAAAGCCAAAGCCTCA	59.53846154	20	16	79	95	11
17519	4067	4101	34	AGCAAAGAAAATAGTTGGCATCATAAAGTAATGGG	59.74571429	475	4113	4138	25	GCATTTCCAGCAAAGCCAAAGCCTCA	59.53846154	20	18	79	97	12
17521	4069	4103	34	CAAAGAAAATAGTTGGCATCATAAAGTAATGGGTT	58.57428571	475	4113	4138	25	GCATTTCCAGCAAAGCCAAAGCCTCA	59.53846154	20	18	79	97	10
17518	4066	4100	34	CAGCAAAGAAAATAGTTGGCATCATAAAGTAATGG	59.74571429	475	4113	4138	25	GCATTTCCAGCAAAGCCAAAGCCTCA	59.53846154	20	19	79	98	13
17517	4065	4099	34	CCAGCAAAGAAAATAGTTGGCATCATAAAGTAATG	59.74571429	475	4113	4138	25	GCATTTCCAGCAAAGCCAAAGCCTCA	59.53846154	20	20	79	99	14
17517	4065	4099	34	CCAGCAAAGAAAATAGTTGGCATCATAAAGTAATG	59.74571429	476	4114	4139	25	CATTTCCAGCAAAGCCAAAGCCTCAT	57.96153846	20	20	79	99	15
18177	25146	25180	34	TCAGGTGTTTTAGAAGAAGAAGTAAGATAACCATT	58.57428571	1469	25188	25213	25	GTAACAGCATCAGGTGAAGAAACAGA	56.38461538	20	28	71	99	8
18178	25147	25181	34	CAGGTGTTTTAGAAGAAGAAGTAAGATAACCATTA	58.57428571	1470	25191	25216	25	ACAGCATCAGGTGAAGAAACAGAAAC	56.38461538	20	26	118	144	10
18176	25145	25179	34	TTCAGGTGTTTTAGAAGAAGAAGTAAGATAACCAT	58.57428571	1472	25193	25218	25	AGCATCAGGTGAAGAAACAGAAACTG	56.38461538	20	26	152	178	14
18177	25146	25180	34	TCAGGTGTTTTAGAAGAAGAAGTAAGATAACCATT	58.57428571	1472	25193	25218	25	AGCATCAGGTGAAGAAACAGAAACTG	56.38461538	20	28	152	180	13
17459	2801	2835	34	GCAAAACCTGAGTCACCTGCTACACGCTGCGAAGC	69.11714286	2249	2846	2872	26	TAATAAGAAAGCGTTCGTGATGTAGCA	55.18148148	20	4	0	4	11
18326	28362	28396	34	CGTGGAACCCAATAGGCACACTTGTTATGGCAACC	66.77428571	4214	28416	28442	26	CCTCCAAAGGCAATAGTGCGACCACCC	64.29259259	20	2	2	4	20
17459	2801	2835	34	GCAAAACCTGAGTCACCTGCTACACGCTGCGAAGC	69.11714286	2248	2845	2871	26	GTAATAAGAAAGCGTTCGTGATGTAGC	56.7	20	4	1	5	10
18327	28363	28397	34	GTGGAACCCAATAGGCACACTTGTTATGGCAACCA	65.60285714	4214	28416	28442	26	CCTCCAAAGGCAATAGTGCGACCACCC	64.29259259	20	4	2	6	19
18328	28364	28398	34	TGGAACCCAATAGGCACACTTGTTATGGCAACCAA	64.43142857	4214	28416	28442	26	CCTCCAAAGGCAATAGTGCGACCACCC	64.29259259	20	4	2	6	18
18329	28365	28399	34	GGAACCCAATAGGCACACTTGTTATGGCAACCAAC	65.60285714	4214	28416	28442	26	CCTCCAAAGGCAATAGTGCGACCACCC	64.29259259	20	4	2	6	17
18329	28365	28399	34	GGAACCCAATAGGCACACTTGTTATGGCAACCAAC	65.60285714	4216	28423	28449	26	AGGCAATAGTGCGACCACCCTTACGAA	61.25555556	20	4	2	6	24
18115	22152	22186	34	ACTGTAACACTATCAACGATGTAAGAAGACTGGTC	62.08857143	3749	22209	22235	26	AACTGTAGTGACAAGTCTCTCGCAACT	58.21851852	20	0	8	8	23
18116	22153	22187	34	CTGTAACACTATCAACGATGTAAGAAGACTGGTCA	62.08857143	3749	22209	22235	26	AACTGTAGTGACAAGTCTCTCGCAACT	58.21851852	20	0	8	8	22
18113	22150	22184	34	TCACTGTAACACTATCAACGATGTAAGAAGACTGG	62.08857143	3748	22208	22234	26	AAACTGTAGTGACAAGTCTCTCGCAAC	58.21851852	20	0	10	10	24
18115	22152	22186	34	ACTGTAACACTATCAACGATGTAAGAAGACTGGTC	62.08857143	3748	22208	22234	26	AAACTGTAGTGACAAGTCTCTCGCAAC	58.21851852	20	0	10	10	22
18114	22151	22185	34	CACTGTAACACTATCAACGATGTAAGAAGACTGGT	62.08857143	3747	22207	22233	26	TAAACTGTAGTGACAAGTCTCTCGCAA	56.7	20	0	11	11	22
18324	28303	28337	34	GACCTTCGGAACCTTCTCCAACAACACCTGTATGG	66.77428571	4190	28362	28388	26	CGTGGAACCCAATAGGCACACTTGTTA	59.73703704	20	3	8	11	25
18325	28304	28338	34	ACCTTCGGAACCTTCTCCAACAACACCTGTATGGT	65.60285714	4190	28362	28388	26	CGTGGAACCCAATAGGCACACTTGTTA	59.73703704	20	3	8	11	24
17486	2877	2911	34	TGATTTCTTTAGGCAGGTCCTTGATGTCACAGCGT	64.43142857	2299	2920	2946	26	GTGTCCAGCAATACGAAGATGTCCACG	61.25555556	20	11	1	12	9
17486	2877	2911	34	TGATTTCTTTAGGCAGGTCCTTGATGTCACAGCGT	64.43142857	2300	2921	2947	26	TGTCCAGCAATACGAAGATGTCCACGA	59.73703704	20	11	1	12	10
17488	2879	2913	34	ATTTCTTTAGGCAGGTCCTTGATGTCACAGCGTCC	65.60285714	2299	2920	2946	26	GTGTCCAGCAATACGAAGATGTCCACG	61.25555556	20	11	1	12	7
17489	2880	2914	34	TTTCTTTAGGCAGGTCCTTGATGTCACAGCGTCCT	65.60285714	2300	2921	2947	26	TGTCCAGCAATACGAAGATGTCCACGA	59.73703704	20	11	1	12	7
18260	26901	26935	34	TCACCAGACTCATCAAATAAGTAGTATGTAGCCAT	60.91714286	4046	26949	26975	26	AAATCAATGCCCAGTGGTGTAAGTAAT	55.18148148	20	7	5	12	14
18294	27783	27817	34	GTGCCAAAGATGTTAGTTAGCCACTGCGAAGTCAA	64.43142857	4153	27818	27844	26	CTGAACAACACCACCTGTAATGTAGGC	59.73703704	20	1	11	12	1
17488	2879	2913	34	ATTTCTTTAGGCAGGTCCTTGATGTCACAGCGTCC	65.60285714	2302	2923	2949	26	TCCAGCAATACGAAGATGTCCACGAAG	59.73703704	20	11	2	13	10
17921	18177	18211	34	CTAAACTCCTGTGTAGAAACTAAGTAATCATAAAC	58.57428571	3405	18217	18243	26	GAGTCAGTCTAAAGTAGCGGTTGAGTA	58.21851852	20	10	3	13	6
17922	18178	18212	34	TAAACTCCTGTGTAGAAACTAAGTAATCATAAACA	57.40285714	3406	18218	18244	26	AGTCAGTCTAAAGTAGCGGTTGAGTAA	56.7	20	10	3	13	6
17486	2877	2911	34	TGATTTCTTTAGGCAGGTCCTTGATGTCACAGCGT	64.43142857	2297	2918	2944	26	TGGTGTCCAGCAATACGAAGATGTCCA	59.73703704	20	11	3	14	7
18008	19511	19545	34	TGAAAAAGTCTGTCCTGGTTGAATGCGAACAAACT	62.08857143	3498	19549	19575	26	ACTTAGGTGTCTTAGGATTGGCTGTAT	56.7	20	3	11	14	4
18259	26900	26934	34	CTCACCAGACTCATCAAATAAGTAGTATGTAGCCA	62.08857143	4045	26948	26974	26	TAAATCAATGCCCAGTGGTGTAAGTAA	55.18148148	20	7	7	14	14
18007	19510	19544	34	CTGAAAAAGTCTGTCCTGGTTGAATGCGAACAAAC	63.26	3498	19549	19575	26	ACTTAGGTGTCTTAGGATTGGCTGTAT	56.7	20	4	11	15	5
18255	26896	26930	34	TAAACTCACCAGACTCATCAAATAAGTAGTATGTA	58.57428571	4046	26949	26975	26	AAATCAATGCCCAGTGGTGTAAGTAAT	55.18148148	20	10	5	15	19
18256	26897	26931	34	AAACTCACCAGACTCATCAAATAAGTAGTATGTAG	59.74571429	4046	26949	26975	26	AAATCAATGCCCAGTGGTGTAAGTAAT	55.18148148	20	10	5	15	18
18260	26901	26935	34	TCACCAGACTCATCAAATAAGTAGTATGTAGCCAT	60.91714286	4043	26946	26972	26	TCTAAATCAATGCCCAGTGGTGTAAGT	56.7	20	7	8	15	11
17464	2845	2879	34	GTAATAAGAAAGCGTTCGTGATGTAGCAACAGTGA	62.08857143	2289	2886	2912	26	TAGGCAGGTCCTTGATGTCACAGCGTC	62.77407407	20	3	13	16	7
17465	2846	2880	34	TAATAAGAAAGCGTTCGTGATGTAGCAACAGTGAT	60.91714286	2290	2887	2913	26	AGGCAGGTCCTTGATGTCACAGCGTCC	64.29259259	20	3	13	16	7
17488	2879	2913	34	ATTTCTTTAGGCAGGTCCTTGATGTCACAGCGTCC	65.60285714	2295	2916	2942	26	GATGGTGTCCAGCAATACGAAGATGTC	59.73703704	20	11	5	16	3
17489	2880	2914	34	TTTCTTTAGGCAGGTCCTTGATGTCACAGCGTCCT	65.60285714	2295	2916	2942	26	GATGGTGTCCAGCAATACGAAGATGTC	59.73703704	20	11	5	16	2
17467	2848	2882	34	ATAAGAAAGCGTTCGTGATGTAGCAACAGTGATTT	60.91714286	2289	2886	2912	26	TAGGCAGGTCCTTGATGTCACAGCGTC	62.77407407	20	4	13	17	4
17467	2848	2882	34	ATAAGAAAGCGTTCGTGATGTAGCAACAGTGATTT	60.91714286	2292	2889	2915	26	GCAGGTCCTTGATGTCACAGCGTCCTA	62.77407407	20	4	13	17	7
17877	15749	15783	34	AATAATAAGAATCTACAACAGGAACTCCACTACCT	59.74571429	3248	15785	15811	26	GCGTGGTTTGTATGAAATCACCGAAAT	56.7	20	12	5	17	2
18006	19509	19543	34	ACTGAAAAAGTCTGTCCTGGTTGAATGCGAACAAA	62.08857143	3498	19549	19575	26	ACTTAGGTGTCTTAGGATTGGCTGTAT	56.7	20	6	11	17	6
18008	19511	19545	34	TGAAAAAGTCTGTCCTGGTTGAATGCGAACAAACT	62.08857143	3496	19547	19573	26	ATACTTAGGTGTCTTAGGATTGGCTGT	56.7	20	3	14	17	2
18258	26899	26933	34	ACTCACCAGACTCATCAAATAAGTAGTATGTAGCC	62.08857143	4043	26946	26972	26	TCTAAATCAATGCCCAGTGGTGTAAGT	56.7	20	9	8	17	13
18259	26900	26934	34	CTCACCAGACTCATCAAATAAGTAGTATGTAGCCA	62.08857143	4042	26945	26971	26	ATCTAAATCAATGCCCAGTGGTGTAAG	56.7	20	7	10	17	11
17486	2877	2911	34	TGATTTCTTTAGGCAGGTCCTTGATGTCACAGCGT	64.43142857	2294	2915	2941	26	AGATGGTGTCCAGCAATACGAAGATGT	58.21851852	20	11	7	18	4
17487	2878	2912	34	GATTTCTTTAGGCAGGTCCTTGATGTCACAGCGTC	65.60285714	2294	2915	2941	26	AGATGGTGTCCAGCAATACGAAGATGT	58.21851852	20	11	7	18	3
17488	2879	2913	34	ATTTCTTTAGGCAGGTCCTTGATGTCACAGCGTCC	65.60285714	2294	2915	2941	26	AGATGGTGTCCAGCAATACGAAGATGT	58.21851852	20	11	7	18	2
18004	19507	19541	34	ACACTGAAAAAGTCTGTCCTGGTTGAATGCGAACA	63.26	3498	19549	19575	26	ACTTAGGTGTCTTAGGATTGGCTGTAT	56.7	20	7	11	18	8
18005	19508	19542	34	CACTGAAAAAGTCTGTCCTGGTTGAATGCGAACAA	63.26	3497	19548	19574	26	TACTTAGGTGTCTTAGGATTGGCTGTA	56.7	20	7	11	18	6
18005	19508	19542	34	CACTGAAAAAGTCTGTCCTGGTTGAATGCGAACAA	63.26	3498	19549	19575	26	ACTTAGGTGTCTTAGGATTGGCTGTAT	56.7	20	7	11	18	7
18185	25700	25734	34	TAGCATTTCAGTAGTGCCACCAGCCTTTTTAGTAG	63.26	3920	25754	25780	26	AACACCCTCTTGAACAACATCACCCAC	59.73703704	20	9	9	18	20
18298	27800	27834	34	TAGCCACTGCGAAGTCAACTGAACAACACCACCTG	66.77428571	4154	27858	27884	26	TTGTTAGTAGCCAAATCAGATGTGAAC	55.18148148	20	2	16	18	24
18302	27804	27838	34	CACTGCGAAGTCAACTGAACAACACCACCTGTAAT	64.43142857	4154	27858	27884	26	TTGTTAGTAGCCAAATCAGATGTGAAC	55.18148148	20	2	16	18	20
17922	18178	18212	34	TAAACTCCTGTGTAGAAACTAAGTAATCATAAACA	57.40285714	3412	18225	18251	26	CTAAAGTAGCGGTTGAGTAAACAAAAG	55.18148148	20	10	9	19	13
18002	19505	19539	34	TAACACTGAAAAAGTCTGTCCTGGTTGAATGCGAA	62.08857143	3498	19549	19575	26	ACTTAGGTGTCTTAGGATTGGCTGTAT	56.7	20	8	11	19	10
18003	19506	19540	34	AACACTGAAAAAGTCTGTCCTGGTTGAATGCGAAC	63.26	3498	19549	19575	26	ACTTAGGTGTCTTAGGATTGGCTGTAT	56.7	20	8	11	19	9
18185	25700	25734	34	TAGCATTTCAGTAGTGCCACCAGCCTTTTTAGTAG	63.26	3919	25753	25779	26	AAACACCCTCTTGAACAACATCACCCA	58.21851852	20	9	10	19	19
18185	25700	25734	34	TAGCATTTCAGTAGTGCCACCAGCCTTTTTAGTAG	63.26	3921	25755	25781	26	ACACCCTCTTGAACAACATCACCCACT	59.73703704	20	9	10	19	21
18257	26898	26932	34	AACTCACCAGACTCATCAAATAAGTAGTATGTAGC	60.91714286	4039	26942	26968	26	CTCATCTAAATCAATGCCCAGTGGTGT	58.21851852	20	9	10	19	10
18258	26899	26933	34	ACTCACCAGACTCATCAAATAAGTAGTATGTAGCC	62.08857143	4039	26942	26968	26	CTCATCTAAATCAATGCCCAGTGGTGT	58.21851852	20	9	10	19	9
18303	27805	27839	34	ACTGCGAAGTCAACTGAACAACACCACCTGTAATG	64.43142857	4154	27858	27884	26	TTGTTAGTAGCCAAATCAGATGTGAAC	55.18148148	20	3	16	19	19
18330	28388	28422	34	ATGGCAACCAACATAAGAGAACACACAGCCTCCAA	64.43142857	4216	28423	28449	26	AGGCAATAGTGCGACCACCCTTACGAA	61.25555556	20	17	2	19	1
18000	19503	19537	34	GCTAACACTGAAAAAGTCTGTCCTGGTTGAATGCG	64.43142857	3497	19548	19574	26	TACTTAGGTGTCTTAGGATTGGCTGTA	56.7	20	9	11	20	11
18000	19503	19537	34	GCTAACACTGAAAAAGTCTGTCCTGGTTGAATGCG	64.43142857	3498	19549	19575	26	ACTTAGGTGTCTTAGGATTGGCTGTAT	56.7	20	9	11	20	12
18001	19504	19538	34	CTAACACTGAAAAAGTCTGTCCTGGTTGAATGCGA	63.26	3497	19548	19574	26	TACTTAGGTGTCTTAGGATTGGCTGTA	56.7	20	9	11	20	10
18001	19504	19538	34	CTAACACTGAAAAAGTCTGTCCTGGTTGAATGCGA	63.26	3498	19549	19575	26	ACTTAGGTGTCTTAGGATTGGCTGTAT	56.7	20	9	11	20	11
18255	26896	26930	34	TAAACTCACCAGACTCATCAAATAAGTAGTATGTA	58.57428571	4042	26945	26971	26	ATCTAAATCAATGCCCAGTGGTGTAAG	56.7	20	10	10	20	15
18256	26897	26931	34	AAACTCACCAGACTCATCAAATAAGTAGTATGTAG	59.74571429	4039	26942	26968	26	CTCATCTAAATCAATGCCCAGTGGTGT	58.21851852	20	10	10	20	11
18257	26898	26932	34	AACTCACCAGACTCATCAAATAAGTAGTATGTAGC	60.91714286	4040	26943	26969	26	TCATCTAAATCAATGCCCAGTGGTGTA	56.7	20	9	11	20	11
18258	26899	26933	34	ACTCACCAGACTCATCAAATAAGTAGTATGTAGCC	62.08857143	4040	26943	26969	26	TCATCTAAATCAATGCCCAGTGGTGTA	56.7	20	9	11	20	10
17478	2864	2898	34	GATGTAGCAACAGTGATTTCTTTAGGCAGGTCCTT	63.26	2302	2923	2949	26	TCCAGCAATACGAAGATGTCCACGAAG	59.73703704	20	19	2	21	25
17479	2865	2899	34	ATGTAGCAACAGTGATTTCTTTAGGCAGGTCCTTG	63.26	2302	2923	2949	26	TCCAGCAATACGAAGATGTCCACGAAG	59.73703704	20	19	2	21	24
18004	19507	19541	34	ACACTGAAAAAGTCTGTCCTGGTTGAATGCGAACA	63.26	3496	19547	19573	26	ATACTTAGGTGTCTTAGGATTGGCTGT	56.7	20	7	14	21	6
18255	26896	26930	34	TAAACTCACCAGACTCATCAAATAAGTAGTATGTA	58.57428571	4040	26943	26969	26	TCATCTAAATCAATGCCCAGTGGTGTA	56.7	20	10	11	21	13
17461	2842	2876	34	TTTGTAATAAGAAAGCGTTCGTGATGTAGCAACAG	60.91714286	2281	2878	2904	26	GATTTCTTTAGGCAGGTCCTTGATGTC	58.21851852	20	1	21	22	2
18002	19505	19539	34	TAACACTGAAAAAGTCTGTCCTGGTTGAATGCGAA	62.08857143	3496	19547	19573	26	ATACTTAGGTGTCTTAGGATTGGCTGT	56.7	20	8	14	22	8
17399	1241	1275	34	GATGCCGTCTTTGTTAGCACCATAGGGAAGTCCAG	66.77428571	2064	1296	1322	26	TAGTAGAAATACCATCTTGGACTGAGA	55.18148148	20	4	19	23	21
17472	2858	2892	34	GTTCGTGATGTAGCAACAGTGATTTCTTTAGGCAG	63.26	2293	2914	2940	26	TAGATGGTGTCCAGCAATACGAAGATG	58.21851852	20	16	7	23	22
17475	2861	2895	34	CGTGATGTAGCAACAGTGATTTCTTTAGGCAGGTC	64.43142857	2299	2920	2946	26	GTGTCCAGCAATACGAAGATGTCCACG	61.25555556	20	22	1	23	25
17480	2866	2900	34	TGTAGCAACAGTGATTTCTTTAGGCAGGTCCTTGA	63.26	2304	2925	2951	26	CAGCAATACGAAGATGTCCACGAAGGA	59.73703704	20	19	4	23	25
17484	2870	2904	34	GCAACAGTGATTTCTTTAGGCAGGTCCTTGATGTC	64.43142857	2302	2923	2949	26	TCCAGCAATACGAAGATGTCCACGAAG	59.73703704	20	21	2	23	19
18000	19503	19537	34	GCTAACACTGAAAAAGTCTGTCCTGGTTGAATGCG	64.43142857	3496	19547	19573	26	ATACTTAGGTGTCTTAGGATTGGCTGT	56.7	20	9	14	23	10
17468	2854	2888	34	AAGCGTTCGTGATGTAGCAACAGTGATTTCTTTAG	62.08857143	2292	2889	2915	26	GCAGGTCCTTGATGTCACAGCGTCCTA	62.77407407	20	11	13	24	1
17483	2869	2903	34	AGCAACAGTGATTTCTTTAGGCAGGTCCTTGATGT	63.26	2300	2921	2947	26	TGTCCAGCAATACGAAGATGTCCACGA	59.73703704	20	23	1	24	18
17484	2870	2904	34	GCAACAGTGATTTCTTTAGGCAGGTCCTTGATGTC	64.43142857	2305	2926	2952	26	AGCAATACGAAGATGTCCACGAAGGAT	58.21851852	20	21	3	24	22
17485	2871	2905	34	CAACAGTGATTTCTTTAGGCAGGTCCTTGATGTCA	63.26	2305	2926	2952	26	AGCAATACGAAGATGTCCACGAAGGAT	58.21851852	20	21	3	24	21
17371	944	978	34	CTGGTTCAATCTGTCAAGCAGCAGCAAAGCAAGAG	65.60285714	1998	980	1006	26	AGCATCACCGCCATTGCCAGCCATTCT	62.77407407	20	16	9	25	2
17398	1240	1274	34	TGATGCCGTCTTTGTTAGCACCATAGGGAAGTCCA	65.60285714	2063	1295	1321	26	GTAGTAGAAATACCATCTTGGACTGAG	56.7	20	4	21	25	21
17463	2844	2878	34	TGTAATAAGAAAGCGTTCGTGATGTAGCAACAGTG	62.08857143	2286	2883	2909	26	CTTTAGGCAGGTCCTTGATGTCACAGC	61.25555556	20	2	23	25	5
17477	2863	2897	34	TGATGTAGCAACAGTGATTTCTTTAGGCAGGTCCT	63.26	2296	2917	2943	26	ATGGTGTCCAGCAATACGAAGATGTCC	59.73703704	20	21	4	25	20
17481	2867	2901	34	GTAGCAACAGTGATTTCTTTAGGCAGGTCCTTGAT	63.26	2300	2921	2947	26	TGTCCAGCAATACGAAGATGTCCACGA	59.73703704	20	24	1	25	20
17482	2868	2902	34	TAGCAACAGTGATTTCTTTAGGCAGGTCCTTGATG	63.26	2301	2922	2948	26	GTCCAGCAATACGAAGATGTCCACGAA	59.73703704	20	24	1	25	20
17483	2869	2903	34	AGCAACAGTGATTTCTTTAGGCAGGTCCTTGATGT	63.26	2303	2924	2950	26	CCAGCAATACGAAGATGTCCACGAAGG	61.25555556	20	23	2	25	21
17484	2870	2904	34	GCAACAGTGATTTCTTTAGGCAGGTCCTTGATGTC	64.43142857	2304	2925	2951	26	CAGCAATACGAAGATGTCCACGAAGGA	59.73703704	20	21	4	25	21
17873	15745	15779	34	AATGAATAATAAGAATCTACAACAGGAACTCCACT	58.57428571	3250	15787	15813	26	GTGGTTTGTATGAAATCACCGAAATCA	55.18148148	20	17	8	25	8
18259	26900	26934	34	CTCACCAGACTCATCAAATAAGTAGTATGTAGCCA	62.08857143	4035	26935	26961	26	TACTCCACTCATCTAAATCAATGCCCA	56.7	20	7	18	25	1
17400	1242	1276	34	ATGCCGTCTTTGTTAGCACCATAGGGAAGTCCAGC	66.77428571	2063	1295	1321	26	GTAGTAGAAATACCATCTTGGACTGAG	56.7	20	5	21	26	19
17464	2845	2879	34	GTAATAAGAAAGCGTTCGTGATGTAGCAACAGTGA	62.08857143	2286	2883	2909	26	CTTTAGGCAGGTCCTTGATGTCACAGC	61.25555556	20	3	23	26	4
17481	2867	2901	34	GTAGCAACAGTGATTTCTTTAGGCAGGTCCTTGAT	63.26	2302	2923	2949	26	TCCAGCAATACGAAGATGTCCACGAAG	59.73703704	20	24	2	26	22
17482	2868	2902	34	TAGCAACAGTGATTTCTTTAGGCAGGTCCTTGATG	63.26	2302	2923	2949	26	TCCAGCAATACGAAGATGTCCACGAAG	59.73703704	20	24	2	26	21
17482	2868	2902	34	TAGCAACAGTGATTTCTTTAGGCAGGTCCTTGATG	63.26	2303	2924	2950	26	CCAGCAATACGAAGATGTCCACGAAGG	61.25555556	20	24	2	26	22
17484	2870	2904	34	GCAACAGTGATTTCTTTAGGCAGGTCCTTGATGTC	64.43142857	2295	2916	2942	26	GATGGTGTCCAGCAATACGAAGATGTC	59.73703704	20	21	5	26	12
17485	2871	2905	34	CAACAGTGATTTCTTTAGGCAGGTCCTTGATGTCA	63.26	2295	2916	2942	26	GATGGTGTCCAGCAATACGAAGATGTC	59.73703704	20	21	5	26	11
17871	15743	15777	34	ACAATGAATAATAAGAATCTACAACAGGAACTCCA	58.57428571	3246	15783	15809	26	TGGCGTGGTTTGTATGAAATCACCGAA	58.21851852	20	22	4	26	6
17877	15749	15783	34	AATAATAAGAATCTACAACAGGAACTCCACTACCT	59.74571429	3257	15803	15829	26	CACCGAAATCATACCAGTTACCATTGA	56.7	20	12	14	26	20
18016	19863	19897	34	GAGGTGATAGAGGTTTGTGGTGGTTGGTAAAGAAC	64.43142857	3574	19922	19948	26	ATTGAGAGCCTTTGCGAGATGACAACA	58.21851852	20	22	4	26	25
18255	26896	26930	34	TAAACTCACCAGACTCATCAAATAAGTAGTATGTA	58.57428571	4038	26941	26967	26	ACTCATCTAAATCAATGCCCAGTGGTG	58.21851852	20	10	16	26	11
18256	26897	26931	34	AAACTCACCAGACTCATCAAATAAGTAGTATGTAG	59.74571429	4038	26941	26967	26	ACTCATCTAAATCAATGCCCAGTGGTG	58.21851852	20	10	16	26	10
18257	26898	26932	34	AACTCACCAGACTCATCAAATAAGTAGTATGTAGC	60.91714286	4034	26934	26960	26	ATACTCCACTCATCTAAATCAATGCCC	56.7	20	9	17	26	2
18258	26899	26933	34	ACTCACCAGACTCATCAAATAAGTAGTATGTAGCC	62.08857143	4034	26934	26960	26	ATACTCCACTCATCTAAATCAATGCCC	56.7	20	9	17	26	1
17372	945	979	34	TGGTTCAATCTGTCAAGCAGCAGCAAAGCAAGAGC	65.60285714	1998	980	1006	26	AGCATCACCGCCATTGCCAGCCATTCT	62.77407407	20	18	9	27	1
17461	2842	2876	34	TTTGTAATAAGAAAGCGTTCGTGATGTAGCAACAG	60.91714286	2284	2881	2907	26	TTCTTTAGGCAGGTCCTTGATGTCACA	58.21851852	20	1	26	27	5
17475	2861	2895	34	CGTGATGTAGCAACAGTGATTTCTTTAGGCAGGTC	64.43142857	2295	2916	2942	26	GATGGTGTCCAGCAATACGAAGATGTC	59.73703704	20	22	5	27	21
17481	2867	2901	34	GTAGCAACAGTGATTTCTTTAGGCAGGTCCTTGAT	63.26	2305	2926	2952	26	AGCAATACGAAGATGTCCACGAAGGAT	58.21851852	20	24	3	27	25
17483	2869	2903	34	AGCAACAGTGATTTCTTTAGGCAGGTCCTTGATGT	63.26	2304	2925	2951	26	CAGCAATACGAAGATGTCCACGAAGGA	59.73703704	20	23	4	27	22
17768	10223	10257	34	CACCCTGTTGTCCATCAAAGTGTCCCTTATTTACA	63.26	2918	10280	10306	26	AACTCTGAAGTCTTGTAAAAGTGTTCC	55.18148148	20	4	23	27	23
18255	26896	26930	34	TAAACTCACCAGACTCATCAAATAAGTAGTATGTA	58.57428571	4034	26934	26960	26	ATACTCCACTCATCTAAATCAATGCCC	56.7	20	10	17	27	4
18256	26897	26931	34	AAACTCACCAGACTCATCAAATAAGTAGTATGTAG	59.74571429	4034	26934	26960	26	ATACTCCACTCATCTAAATCAATGCCC	56.7	20	10	17	27	3
18257	26898	26932	34	AACTCACCAGACTCATCAAATAAGTAGTATGTAGC	60.91714286	4033	26933	26959	26	CATACTCCACTCATCTAAATCAATGCC	56.7	20	9	18	27	1
18258	26899	26933	34	ACTCACCAGACTCATCAAATAAGTAGTATGTAGCC	62.08857143	4035	26935	26961	26	TACTCCACTCATCTAAATCAATGCCCA	56.7	20	9	18	27	2
18260	26901	26935	34	TCACCAGACTCATCAAATAAGTAGTATGTAGCCAT	60.91714286	4036	26936	26962	26	ACTCCACTCATCTAAATCAATGCCCAG	58.21851852	20	7	20	27	1
17460	2841	2875	34	ATTTGTAATAAGAAAGCGTTCGTGATGTAGCAACA	59.74571429	2284	2881	2907	26	TTCTTTAGGCAGGTCCTTGATGTCACA	58.21851852	20	2	26	28	6
17462	2843	2877	34	TTGTAATAAGAAAGCGTTCGTGATGTAGCAACAGT	60.91714286	2285	2882	2908	26	TCTTTAGGCAGGTCCTTGATGTCACAG	59.73703704	20	1	27	28	5
17473	2859	2893	34	TTCGTGATGTAGCAACAGTGATTTCTTTAGGCAGG	63.26	2294	2915	2941	26	AGATGGTGTCCAGCAATACGAAGATGT	58.21851852	20	21	7	28	22
17876	15748	15782	34	GAATAATAAGAATCTACAACAGGAACTCCACTACC	60.91714286	3255	15801	15827	26	ATCACCGAAATCATACCAGTTACCATT	55.18148148	20	14	14	28	19
17876	15748	15782	34	GAATAATAAGAATCTACAACAGGAACTCCACTACC	60.91714286	3256	15802	15828	26	TCACCGAAATCATACCAGTTACCATTG	56.7	20	14	14	28	20
17876	15748	15782	34	GAATAATAAGAATCTACAACAGGAACTCCACTACC	60.91714286	3257	15803	15829	26	CACCGAAATCATACCAGTTACCATTGA	56.7	20	14	14	28	21
18018	19865	19899	34	GGTGATAGAGGTTTGTGGTGGTTGGTAAAGAACAT	63.26	3574	19922	19948	26	ATTGAGAGCCTTTGCGAGATGACAACA	58.21851852	20	24	4	28	23
18255	26896	26930	34	TAAACTCACCAGACTCATCAAATAAGTAGTATGTA	58.57428571	4031	26931	26957	26	GCCATACTCCACTCATCTAAATCAATG	56.7	20	10	18	28	1
18256	26897	26931	34	AAACTCACCAGACTCATCAAATAAGTAGTATGTAG	59.74571429	4033	26933	26959	26	CATACTCCACTCATCTAAATCAATGCC	56.7	20	10	18	28	2
18256	26897	26931	34	AAACTCACCAGACTCATCAAATAAGTAGTATGTAG	59.74571429	4035	26935	26961	26	TACTCCACTCATCTAAATCAATGCCCA	56.7	20	10	18	28	4
17373	946	980	34	GGTTCAATCTGTCAAGCAGCAGCAAAGCAAGAGCA	65.60285714	1999	981	1007	26	GCATCACCGCCATTGCCAGCCATTCTA	62.77407407	20	20	9	29	1
17873	15745	15779	34	AATGAATAATAAGAATCTACAACAGGAACTCCACT	58.57428571	3251	15797	15823	26	TGAAATCACCGAAATCATACCAGTTAC	55.18148148	20	17	12	29	18
17873	15745	15779	34	AATGAATAATAAGAATCTACAACAGGAACTCCACT	58.57428571	3254	15800	15826	26	AATCACCGAAATCATACCAGTTACCAT	55.18148148	20	17	12	29	21
17874	15746	15780	34	ATGAATAATAAGAATCTACAACAGGAACTCCACTA	58.57428571	3256	15802	15828	26	TCACCGAAATCATACCAGTTACCATTG	56.7	20	15	14	29	22
17875	15747	15781	34	TGAATAATAAGAATCTACAACAGGAACTCCACTAC	59.74571429	3257	15803	15829	26	CACCGAAATCATACCAGTTACCATTGA	56.7	20	15	14	29	22
17876	15748	15782	34	GAATAATAAGAATCTACAACAGGAACTCCACTACC	60.91714286	3258	15804	15830	26	ACCGAAATCATACCAGTTACCATTGAG	56.7	20	14	15	29	22
18013	19860	19894	34	GCTGAGGTGATAGAGGTTTGTGGTGGTTGGTAAAG	65.60285714	3572	19916	19942	26	GAAGTCATTGAGAGCCTTTGCGAGATG	59.73703704	20	19	10	29	22
17687	8167	8201	34	AGAAAGGTAAGAACAAGTCCTGAGTTGAATGTAAA	59.74571429	2784	8216	8242	26	AACTTTGTCAGGGTAATAAACACCACG	56.7	20	10	20	30	15
17874	15746	15780	34	ATGAATAATAAGAATCTACAACAGGAACTCCACTA	58.57428571	3258	15804	15830	26	ACCGAAATCATACCAGTTACCATTGAG	56.7	20	15	15	30	24
18255	26896	26930	34	TAAACTCACCAGACTCATCAAATAAGTAGTATGTA	58.57428571	4032	26932	26958	26	CCATACTCCACTCATCTAAATCAATGC	56.7	20	10	20	30	2
18256	26897	26931	34	AAACTCACCAGACTCATCAAATAAGTAGTATGTAG	59.74571429	4032	26932	26958	26	CCATACTCCACTCATCTAAATCAATGC	56.7	20	10	20	30	1
17872	15744	15778	34	CAATGAATAATAAGAATCTACAACAGGAACTCCAC	59.74571429	3254	15800	15826	26	AATCACCGAAATCATACCAGTTACCAT	55.18148148	20	19	12	31	22
17873	15745	15779	34	AATGAATAATAAGAATCTACAACAGGAACTCCACT	58.57428571	3256	15802	15828	26	TCACCGAAATCATACCAGTTACCATTG	56.7	20	17	14	31	23
17873	15745	15779	34	AATGAATAATAAGAATCTACAACAGGAACTCCACT	58.57428571	3257	15803	15829	26	CACCGAAATCATACCAGTTACCATTGA	56.7	20	17	14	31	24
17557	4212	4246	34	GCCAGCAGCAACGAGCAAAAGGTGTGAGTAAACTG	66.77428571	2420	4269	4295	26	GCAAACAAAGTGAACACCCTTGGAGAG	59.73703704	20	1	31	32	23
17870	15742	15776	34	AACAATGAATAATAAGAATCTACAACAGGAACTCC	58.57428571	3251	15797	15823	26	TGAAATCACCGAAATCATACCAGTTAC	55.18148148	20	21	12	33	21
17870	15742	15776	34	AACAATGAATAATAAGAATCTACAACAGGAACTCC	58.57428571	3254	15800	15826	26	AATCACCGAAATCATACCAGTTACCAT	55.18148148	20	21	12	33	24
17872	15744	15778	34	CAATGAATAATAAGAATCTACAACAGGAACTCCAC	59.74571429	3256	15802	15828	26	TCACCGAAATCATACCAGTTACCATTG	56.7	20	19	14	33	24
17877	15749	15783	34	AATAATAAGAATCTACAACAGGAACTCCACTACCT	59.74571429	3260	15806	15832	26	CGAAATCATACCAGTTACCATTGAGAT	55.18148148	20	12	21	33	23
18020	19868	19902	34	GATAGAGGTTTGTGGTGGTTGGTAAAGAACATCAG	63.26	3572	19916	19942	26	GAAGTCATTGAGAGCCTTTGCGAGATG	59.73703704	20	23	10	33	14
18022	19870	19904	34	TAGAGGTTTGTGGTGGTTGGTAAAGAACATCAGAA	62.08857143	3571	19915	19941	26	TGAAGTCATTGAGAGCCTTTGCGAGAT	58.21851852	20	21	12	33	11
17686	8166	8200	34	AAGAAAGGTAAGAACAAGTCCTGAGTTGAATGTAA	59.74571429	2783	8215	8241	26	AAACTTTGTCAGGGTAATAAACACCAC	55.18148148	20	15	19	34	15
17869	15741	15775	34	TAACAATGAATAATAAGAATCTACAACAGGAACTC	57.40285714	3253	15799	15825	26	AAATCACCGAAATCATACCAGTTACCA	55.18148148	20	22	12	34	24
17869	15741	15775	34	TAACAATGAATAATAAGAATCTACAACAGGAACTC	57.40285714	3254	15800	15826	26	AATCACCGAAATCATACCAGTTACCAT	55.18148148	20	22	12	34	25
17871	15743	15777	34	ACAATGAATAATAAGAATCTACAACAGGAACTCCA	58.57428571	3253	15799	15825	26	AAATCACCGAAATCATACCAGTTACCA	55.18148148	20	22	12	34	22
18019	19866	19900	34	GTGATAGAGGTTTGTGGTGGTTGGTAAAGAACATC	63.26	3572	19916	19942	26	GAAGTCATTGAGAGCCTTTGCGAGATG	59.73703704	20	24	10	34	16
17458	2468	2502	34	AAGTAGCGAGTGTTATCAGTGCCAAGAAAAGAATA	60.91714286	2220	2524	2550	26	ATCTCCATTGGTTGCTCTTCATCTAAT	55.18148148	20	17	19	36	22
17871	15743	15777	34	ACAATGAATAATAAGAATCTACAACAGGAACTCCA	58.57428571	3255	15801	15827	26	ATCACCGAAATCATACCAGTTACCATT	55.18148148	20	22	14	36	24
17871	15743	15777	34	ACAATGAATAATAAGAATCTACAACAGGAACTCCA	58.57428571	3256	15802	15828	26	TCACCGAAATCATACCAGTTACCATTG	56.7	20	22	14	36	25
17782	11266	11300	34	TTCACAAAATACTTCATAGATGTCAACTCAAAGCC	59.74571429	2979	11302	11328	26	TGTGCCCATAAGACAAATACGACTCTG	58.21851852	20	23	14	37	2
17783	11267	11301	34	TCACAAAATACTTCATAGATGTCAACTCAAAGCCA	59.74571429	2979	11302	11328	26	TGTGCCCATAAGACAAATACGACTCTG	58.21851852	20	23	14	37	1
17781	11265	11299	34	TTTCACAAAATACTTCATAGATGTCAACTCAAAGC	58.57428571	2979	11302	11328	26	TGTGCCCATAAGACAAATACGACTCTG	58.21851852	20	25	14	39	3
17782	11266	11300	34	TTCACAAAATACTTCATAGATGTCAACTCAAAGCC	59.74571429	2978	11301	11327	26	ATGTGCCCATAAGACAAATACGACTCT	56.7	20	23	16	39	1
18332	28390	28424	34	GGCAACCAACATAAGAGAACACACAGCCTCCAAAG	65.60285714	4223	28437	28463	26	CCACCCTTACGAAGAATGGTTTTCAAG	58.21851852	20	21	18	39	13
18016	19863	19897	34	GAGGTGATAGAGGTTTGTGGTGGTTGGTAAAGAAC	64.43142857	3570	19914	19940	26	CTGAAGTCATTGAGAGCCTTTGCGAGA	59.73703704	20	22	19	41	17
18144	23997	24031	34	GTAACTGGTTTTATGGTTGTTGTGTAACTGTTTTC	59.74571429	3826	24051	24077	26	ATAGGACCTTTGTATTCTGAGGACTTT	55.18148148	20	21	20	41	20
18332	28390	28424	34	GGCAACCAACATAAGAGAACACACAGCCTCCAAAG	65.60285714	4224	28438	28464	26	CACCCTTACGAAGAATGGTTTTCAAGC	58.21851852	20	21	20	41	14
18212	26641	26675	34	TTGTCTGATTGTCCTCACTGCCGTCTTGTTGACCA	65.60285714	3963	26691	26717	26	TCATCATCTAACCAATCTTCTTCTTGC	55.18148148	20	29	13	42	16
18330	28388	28422	34	ATGGCAACCAACATAAGAGAACACACAGCCTCCAA	64.43142857	4226	28440	28466	26	CCCTTACGAAGAATGGTTTTCAAGCCA	58.21851852	20	17	25	42	18
17684	8164	8198	34	AAAAGAAAGGTAAGAACAAGTCCTGAGTTGAATGT	59.74571429	2782	8213	8239	26	GAAAACTTTGTCAGGGTAATAAACACC	55.18148148	20	23	20	43	15
18109	22140	22174	34	GAACCATTCTTCACTGTAACACTATCAACGATGTA	60.91714286	3746	22181	22207	26	CTGGTCAGTAGGATTTATTGGTCTTTT	55.18148148	20	6	39	45	7
18110	22141	22175	34	AACCATTCTTCACTGTAACACTATCAACGATGTAA	59.74571429	3746	22181	22207	26	CTGGTCAGTAGGATTTATTGGTCTTTT	55.18148148	20	6	39	45	6
18210	26639	26673	34	AGTTGTCTGATTGTCCTCACTGCCGTCTTGTTGAC	65.60285714	3963	26691	26717	26	TCATCATCTAACCAATCTTCTTCTTGC	55.18148148	20	32	13	45	18
18014	19861	19895	34	CTGAGGTGATAGAGGTTTGTGGTGGTTGGTAAAGA	64.43142857	3568	19912	19938	26	TACTGAAGTCATTGAGAGCCTTTGCGA	58.21851852	20	20	26	46	17
18208	26637	26671	34	GTAGTTGTCTGATTGTCCTCACTGCCGTCTTGTTG	65.60285714	3964	26692	26718	26	CATCATCTAACCAATCTTCTTCTTGCT	55.18148148	20	33	13	46	21
18209	26638	26672	34	TAGTTGTCTGATTGTCCTCACTGCCGTCTTGTTGA	64.43142857	3964	26692	26718	26	CATCATCTAACCAATCTTCTTCTTGCT	55.18148148	20	33	13	46	20
18015	19862	19896	34	TGAGGTGATAGAGGTTTGTGGTGGTTGGTAAAGAA	63.26	3569	19913	19939	26	ACTGAAGTCATTGAGAGCCTTTGCGAG	59.73703704	20	21	27	48	17
18106	22083	22117	34	GAGAGAGAATGTCTTTCATAAGTCTTTTGACCAGC	62.08857143	3727	22138	22164	26	TGGAACCATTCTTCACTGTAACACTAT	55.18148148	20	11	37	48	21
18205	26634	26668	34	ATAGTAGTTGTCTGATTGTCCTCACTGCCGTCTTG	64.43142857	3963	26691	26717	26	TCATCATCTAACCAATCTTCTTCTTGC	55.18148148	20	35	13	48	23
18265	26941	26975	34	ACTCATCTAAATCAATGCCCAGTGGTGTAAGTAAT	60.91714286	4048	26990	27016	26	CAAAGTTTTTATGACAGCATCTGCCAC	56.7	20	3	46	49	15
18265	26941	26975	34	ACTCATCTAAATCAATGCCCAGTGGTGTAAGTAAT	60.91714286	4058	27000	27026	26	ATGACAGCATCTGCCACAACACAGGCG	62.77407407	20	3	46	49	25
18331	28389	28423	34	TGGCAACCAACATAAGAGAACACACAGCCTCCAAA	64.43142857	4227	28441	28467	26	CCTTACGAAGAATGGTTTTCAAGCCAG	58.21851852	20	21	28	49	18
18332	28390	28424	34	GGCAACCAACATAAGAGAACACACAGCCTCCAAAG	65.60285714	4227	28441	28467	26	CCTTACGAAGAATGGTTTTCAAGCCAG	58.21851852	20	21	28	49	17
18332	28390	28424	34	GGCAACCAACATAAGAGAACACACAGCCTCCAAAG	65.60285714	4228	28442	28468	26	CTTACGAAGAATGGTTTTCAAGCCAGA	56.7	20	21	28	49	18
17682	8162	8196	34	GGAAAAGAAAGGTAAGAACAAGTCCTGAGTTGAAT	60.91714286	2784	8216	8242	26	AACTTTGTCAGGGTAATAAACACCACG	56.7	20	31	20	51	20
18206	26635	26669	34	TAGTAGTTGTCTGATTGTCCTCACTGCCGTCTTGT	64.43142857	3965	26693	26719	26	ATCATCTAACCAATCTTCTTCTTGCTC	55.18148148	20	34	17	51	24
18213	26642	26676	34	TGTCTGATTGTCCTCACTGCCGTCTTGTTGACCAA	65.60285714	3966	26694	26720	26	TCATCTAACCAATCTTCTTCTTGCTCT	55.18148148	20	28	23	51	18
18265	26941	26975	34	ACTCATCTAAATCAATGCCCAGTGGTGTAAGTAAT	60.91714286	4055	26997	27023	26	TTTATGACAGCATCTGCCACAACACAG	58.21851852	20	3	48	51	22
18333	28391	28425	34	GCAACCAACATAAGAGAACACACAGCCTCCAAAGG	65.60285714	4228	28442	28468	26	CTTACGAAGAATGGTTTTCAAGCCAGA	56.7	20	23	28	51	17
17389	973	1007	34	CAAGAGCAGCATCACCGCCATTGCCAGCCATTCTA	67.94571429	2005	1015	1041	26	AAGTTCCCCTACTGCTGCCTGGAGTTG	62.77407407	20	7	45	52	8
17392	1085	1119	34	GGCTTGACTGCCGCCTCTGCTCCCTTCTGCGTAGA	71.46	2037	1120	1146	26	AGCCTTTTGGCAATGTTGTTCCTTGAG	58.21851852	20	19	33	52	1
17679	8159	8193	34	ATTGGAAAAGAAAGGTAAGAACAAGTCCTGAGTTG	60.91714286	2782	8213	8239	26	GAAAACTTTGTCAGGGTAATAAACACC	55.18148148	20	32	20	52	20
18015	19862	19896	34	TGAGGTGATAGAGGTTTGTGGTGGTTGGTAAAGAA	63.26	3556	19900	19926	26	CAGAACCTGAGTTACTGAAGTCATTGA	56.7	20	21	32	53	4
18265	26941	26975	34	ACTCATCTAAATCAATGCCCAGTGGTGTAAGTAAT	60.91714286	4056	26998	27024	26	TTATGACAGCATCTGCCACAACACAGG	59.73703704	20	3	50	53	23
18265	26941	26975	34	ACTCATCTAAATCAATGCCCAGTGGTGTAAGTAAT	60.91714286	4057	26999	27025	26	TATGACAGCATCTGCCACAACACAGGC	61.25555556	20	3	51	54	24
18104	22081	22115	34	GAGAGAGAGAATGTCTTTCATAAGTCTTTTGACCA	60.91714286	3729	22140	22166	26	GAACCATTCTTCACTGTAACACTATCA	55.18148148	20	17	38	55	25
18013	19860	19894	34	GCTGAGGTGATAGAGGTTTGTGGTGGTTGGTAAAG	65.60285714	3567	19911	19937	26	TTACTGAAGTCATTGAGAGCCTTTGCG	58.21851852	20	19	38	57	17
18206	26635	26669	34	TAGTAGTTGTCTGATTGTCCTCACTGCCGTCTTGT	64.43142857	3966	26694	26720	26	TCATCTAACCAATCTTCTTCTTGCTCT	55.18148148	20	34	23	57	25
18265	26941	26975	34	ACTCATCTAAATCAATGCCCAGTGGTGTAAGTAAT	60.91714286	4053	26995	27021	26	TTTTTATGACAGCATCTGCCACAACAC	56.7	20	3	54	57	20
18013	19860	19894	34	GCTGAGGTGATAGAGGTTTGTGGTGGTTGGTAAAG	65.60285714	3566	19910	19936	26	GTTACTGAAGTCATTGAGAGCCTTTGC	58.21851852	20	19	39	58	16
18014	19861	19895	34	CTGAGGTGATAGAGGTTTGTGGTGGTTGGTAAAGA	64.43142857	3567	19911	19937	26	TTACTGAAGTCATTGAGAGCCTTTGCG	58.21851852	20	20	38	58	16
18217	26679	26713	34	GTTTGTTGACTATCATCATCTAACCAATCTTCTTC	59.74571429	3980	26725	26751	26	CAGGTTGAAGAGCAGCAGAAGTGGCAC	62.77407407	20	7	51	58	12
18219	26681	26715	34	TTGTTGACTATCATCATCTAACCAATCTTCTTCTT	58.57428571	3981	26726	26752	26	AGGTTGAAGAGCAGCAGAAGTGGCACC	62.77407407	20	6	52	58	11
18013	19860	19894	34	GCTGAGGTGATAGAGGTTTGTGGTGGTTGGTAAAG	65.60285714	3565	19909	19935	26	AGTTACTGAAGTCATTGAGAGCCTTTG	56.7	20	19	40	59	15
18014	19861	19895	34	CTGAGGTGATAGAGGTTTGTGGTGGTTGGTAAAGA	64.43142857	3566	19910	19936	26	GTTACTGAAGTCATTGAGAGCCTTTGC	58.21851852	20	20	39	59	15
18015	19862	19896	34	TGAGGTGATAGAGGTTTGTGGTGGTTGGTAAAGAA	63.26	3567	19911	19937	26	TTACTGAAGTCATTGAGAGCCTTTGCG	58.21851852	20	21	38	59	15
18103	22080	22114	34	TGAGAGAGAGAATGTCTTTCATAAGTCTTTTGACC	60.91714286	3728	22139	22165	26	GGAACCATTCTTCACTGTAACACTATC	56.7	20	22	37	59	25
18152	24005	24039	34	TTTTATGGTTGTTGTGTAACTGTTTTCTTTGTAGA	57.40285714	3831	24056	24082	26	ACCTTTGTATTCTGAGGACTTTGTAAG	55.18148148	20	27	32	59	17
18215	26677	26711	34	CAGTTTGTTGACTATCATCATCTAACCAATCTTCT	59.74571429	3981	26726	26752	26	AGGTTGAAGAGCAGCAGAAGTGGCACC	62.77407407	20	7	52	59	15
18216	26678	26712	34	AGTTTGTTGACTATCATCATCTAACCAATCTTCTT	58.57428571	3981	26726	26752	26	AGGTTGAAGAGCAGCAGAAGTGGCACC	62.77407407	20	7	52	59	14
18220	26682	26716	34	TGTTGACTATCATCATCTAACCAATCTTCTTCTTG	59.74571429	3981	26726	26752	26	AGGTTGAAGAGCAGCAGAAGTGGCACC	62.77407407	20	7	52	59	10
18265	26941	26975	34	ACTCATCTAAATCAATGCCCAGTGGTGTAAGTAAT	60.91714286	4050	26992	27018	26	AAGTTTTTATGACAGCATCTGCCACAA	55.18148148	20	3	56	59	17
18013	19860	19894	34	GCTGAGGTGATAGAGGTTTGTGGTGGTTGGTAAAG	65.60285714	3564	19908	19934	26	GAGTTACTGAAGTCATTGAGAGCCTTT	56.7	20	19	41	60	14
18014	19861	19895	34	CTGAGGTGATAGAGGTTTGTGGTGGTTGGTAAAGA	64.43142857	3565	19909	19935	26	AGTTACTGAAGTCATTGAGAGCCTTTG	56.7	20	20	40	60	14
18015	19862	19896	34	TGAGGTGATAGAGGTTTGTGGTGGTTGGTAAAGAA	63.26	3566	19910	19936	26	GTTACTGAAGTCATTGAGAGCCTTTGC	58.21851852	20	21	39	60	14
18016	19863	19897	34	GAGGTGATAGAGGTTTGTGGTGGTTGGTAAAGAAC	64.43142857	3567	19911	19937	26	TTACTGAAGTCATTGAGAGCCTTTGCG	58.21851852	20	22	38	60	14
18021	19869	19903	34	ATAGAGGTTTGTGGTGGTTGGTAAAGAACATCAGA	62.08857143	3567	19911	19937	26	TTACTGAAGTCATTGAGAGCCTTTGCG	58.21851852	20	22	38	60	8
18222	26684	26718	34	TTGACTATCATCATCTAACCAATCTTCTTCTTGCT	59.74571429	3981	26726	26752	26	AGGTTGAAGAGCAGCAGAAGTGGCACC	62.77407407	20	8	52	60	8
17334	489	523	34	GCTTGAGTTTCATCAGCCTTCTTCTTTTTGTCCTT	62.08857143	1937	537	563	26	GGTGGGAATGTTTTGTATGCGTCAATA	56.7	20	40	21	61	14
17517	4065	4099	34	CCAGCAAAGAAAATAGTTGGCATCATAAAGTAATG	59.74571429	2394	4118	4144	26	TCCAGCAAAGCCAAAGCCTCATTATTA	56.7	20	20	41	61	19
18014	19861	19895	34	CTGAGGTGATAGAGGTTTGTGGTGGTTGGTAAAGA	64.43142857	3564	19908	19934	26	GAGTTACTGAAGTCATTGAGAGCCTTT	56.7	20	20	41	61	13
18015	19862	19896	34	TGAGGTGATAGAGGTTTGTGGTGGTTGGTAAAGAA	63.26	3565	19909	19935	26	AGTTACTGAAGTCATTGAGAGCCTTTG	56.7	20	21	40	61	13
18017	19864	19898	34	AGGTGATAGAGGTTTGTGGTGGTTGGTAAAGAACA	63.26	3566	19910	19936	26	GTTACTGAAGTCATTGAGAGCCTTTGC	58.21851852	20	22	39	61	12
18331	28389	28423	34	TGGCAACCAACATAAGAGAACACACAGCCTCCAAA	64.43142857	4230	28444	28470	26	TACGAAGAATGGTTTTCAAGCCAGATT	55.18148148	20	21	40	61	21
18015	19862	19896	34	TGAGGTGATAGAGGTTTGTGGTGGTTGGTAAAGAA	63.26	3564	19908	19934	26	GAGTTACTGAAGTCATTGAGAGCCTTT	56.7	20	21	41	62	12
18016	19863	19897	34	GAGGTGATAGAGGTTTGTGGTGGTTGGTAAAGAAC	64.43142857	3565	19909	19935	26	AGTTACTGAAGTCATTGAGAGCCTTTG	56.7	20	22	40	62	12
18017	19864	19898	34	AGGTGATAGAGGTTTGTGGTGGTTGGTAAAGAACA	63.26	3565	19909	19935	26	AGTTACTGAAGTCATTGAGAGCCTTTG	56.7	20	22	40	62	11
18020	19868	19902	34	GATAGAGGTTTGTGGTGGTTGGTAAAGAACATCAG	63.26	3566	19910	19936	26	GTTACTGAAGTCATTGAGAGCCTTTGC	58.21851852	20	23	39	62	8
18219	26681	26715	34	TTGTTGACTATCATCATCTAACCAATCTTCTTCTT	58.57428571	3979	26724	26750	26	TCAGGTTGAAGAGCAGCAGAAGTGGCA	61.25555556	20	6	56	62	9
18219	26681	26715	34	TTGTTGACTATCATCATCTAACCAATCTTCTTCTT	58.57428571	3985	26730	26756	26	TGAAGAGCAGCAGAAGTGGCACCAAAT	59.73703704	20	6	56	62	15
18013	19860	19894	34	GCTGAGGTGATAGAGGTTTGTGGTGGTTGGTAAAG	65.60285714	3562	19906	19932	26	CTGAGTTACTGAAGTCATTGAGAGCCT	58.21851852	20	19	44	63	12
18016	19863	19897	34	GAGGTGATAGAGGTTTGTGGTGGTTGGTAAAGAAC	64.43142857	3564	19908	19934	26	GAGTTACTGAAGTCATTGAGAGCCTTT	56.7	20	22	41	63	11
18017	19864	19898	34	AGGTGATAGAGGTTTGTGGTGGTTGGTAAAGAACA	63.26	3564	19908	19934	26	GAGTTACTGAAGTCATTGAGAGCCTTT	56.7	20	22	41	63	10
18018	19865	19899	34	GGTGATAGAGGTTTGTGGTGGTTGGTAAAGAACAT	63.26	3566	19910	19936	26	GTTACTGAAGTCATTGAGAGCCTTTGC	58.21851852	20	24	39	63	11
18224	26686	26720	34	GACTATCATCATCTAACCAATCTTCTTCTTGCTCT	60.91714286	3981	26726	26752	26	AGGTTGAAGAGCAGCAGAAGTGGCACC	62.77407407	20	11	52	63	6
17676	8156	8190	34	AACATTGGAAAAGAAAGGTAAGAACAAGTCCTGAG	60.91714286	2782	8213	8239	26	GAAAACTTTGTCAGGGTAATAAACACC	55.18148148	20	44	20	64	23
18014	19861	19895	34	CTGAGGTGATAGAGGTTTGTGGTGGTTGGTAAAGA	64.43142857	3562	19906	19932	26	CTGAGTTACTGAAGTCATTGAGAGCCT	58.21851852	20	20	44	64	11
18219	26681	26715	34	TTGTTGACTATCATCATCTAACCAATCTTCTTCTT	58.57428571	3982	26727	26753	26	GGTTGAAGAGCAGCAGAAGTGGCACCA	62.77407407	20	6	58	64	12
18221	26683	26717	34	GTTGACTATCATCATCTAACCAATCTTCTTCTTGC	60.91714286	3985	26730	26756	26	TGAAGAGCAGCAGAAGTGGCACCAAAT	59.73703704	20	8	56	64	13
18015	19862	19896	34	TGAGGTGATAGAGGTTTGTGGTGGTTGGTAAAGAA	63.26	3562	19906	19932	26	CTGAGTTACTGAAGTCATTGAGAGCCT	58.21851852	20	21	44	65	10
18019	19866	19900	34	GTGATAGAGGTTTGTGGTGGTTGGTAAAGAACATC	63.26	3564	19908	19934	26	GAGTTACTGAAGTCATTGAGAGCCTTT	56.7	20	24	41	65	8
18214	26676	26710	34	ACAGTTTGTTGACTATCATCATCTAACCAATCTTC	59.74571429	3982	26727	26753	26	GGTTGAAGAGCAGCAGAAGTGGCACCA	62.77407407	20	7	58	65	17
18215	26677	26711	34	CAGTTTGTTGACTATCATCATCTAACCAATCTTCT	59.74571429	3982	26727	26753	26	GGTTGAAGAGCAGCAGAAGTGGCACCA	62.77407407	20	7	58	65	16
18217	26679	26713	34	GTTTGTTGACTATCATCATCTAACCAATCTTCTTC	59.74571429	3982	26727	26753	26	GGTTGAAGAGCAGCAGAAGTGGCACCA	62.77407407	20	7	58	65	14
18218	26680	26714	34	TTTGTTGACTATCATCATCTAACCAATCTTCTTCT	58.57428571	3982	26727	26753	26	GGTTGAAGAGCAGCAGAAGTGGCACCA	62.77407407	20	7	58	65	13
17519	4067	4101	34	AGCAAAGAAAATAGTTGGCATCATAAAGTAATGGG	59.74571429	2397	4121	4147	26	AGCAAAGCCAAAGCCTCATTATTATTC	55.18148148	20	18	48	66	20
18015	19862	19896	34	TGAGGTGATAGAGGTTTGTGGTGGTTGGTAAAGAA	63.26	3563	19907	19933	26	TGAGTTACTGAAGTCATTGAGAGCCTT	56.7	20	21	45	66	11
18016	19863	19897	34	GAGGTGATAGAGGTTTGTGGTGGTTGGTAAAGAAC	64.43142857	3562	19906	19932	26	CTGAGTTACTGAAGTCATTGAGAGCCT	58.21851852	20	22	44	66	9
18017	19864	19898	34	AGGTGATAGAGGTTTGTGGTGGTTGGTAAAGAACA	63.26	3562	19906	19932	26	CTGAGTTACTGAAGTCATTGAGAGCCT	58.21851852	20	22	44	66	8
18021	19869	19903	34	ATAGAGGTTTGTGGTGGTTGGTAAAGAACATCAGA	62.08857143	3562	19906	19932	26	CTGAGTTACTGAAGTCATTGAGAGCCT	58.21851852	20	22	44	66	3
18221	26683	26717	34	GTTGACTATCATCATCTAACCAATCTTCTTCTTGC	60.91714286	3982	26727	26753	26	GGTTGAAGAGCAGCAGAAGTGGCACCA	62.77407407	20	8	58	66	10
18222	26684	26718	34	TTGACTATCATCATCTAACCAATCTTCTTCTTGCT	59.74571429	3982	26727	26753	26	GGTTGAAGAGCAGCAGAAGTGGCACCA	62.77407407	20	8	58	66	9
18015	19862	19896	34	TGAGGTGATAGAGGTTTGTGGTGGTTGGTAAAGAA	63.26	3561	19905	19931	26	CCTGAGTTACTGAAGTCATTGAGAGCC	59.73703704	20	21	46	67	9
18016	19863	19897	34	GAGGTGATAGAGGTTTGTGGTGGTTGGTAAAGAAC	64.43142857	3560	19904	19930	26	ACCTGAGTTACTGAAGTCATTGAGAGC	58.21851852	20	22	45	67	7
18016	19863	19897	34	GAGGTGATAGAGGTTTGTGGTGGTTGGTAAAGAAC	64.43142857	3563	19907	19933	26	TGAGTTACTGAAGTCATTGAGAGCCTT	56.7	20	22	45	67	10
18017	19864	19898	34	AGGTGATAGAGGTTTGTGGTGGTTGGTAAAGAACA	63.26	3560	19904	19930	26	ACCTGAGTTACTGAAGTCATTGAGAGC	58.21851852	20	22	45	67	6
18017	19864	19898	34	AGGTGATAGAGGTTTGTGGTGGTTGGTAAAGAACA	63.26	3563	19907	19933	26	TGAGTTACTGAAGTCATTGAGAGCCTT	56.7	20	22	45	67	9
18219	26681	26715	34	TTGTTGACTATCATCATCTAACCAATCTTCTTCTT	58.57428571	3983	26728	26754	26	GTTGAAGAGCAGCAGAAGTGGCACCAA	61.25555556	20	6	61	67	13
17517	4065	4099	34	CCAGCAAAGAAAATAGTTGGCATCATAAAGTAATG	59.74571429	2393	4117	4143	26	TTCCAGCAAAGCCAAAGCCTCATTATT	56.7	20	20	48	68	18
18017	19864	19898	34	AGGTGATAGAGGTTTGTGGTGGTTGGTAAAGAACA	63.26	3561	19905	19931	26	CCTGAGTTACTGAAGTCATTGAGAGCC	59.73703704	20	22	46	68	7
18019	19866	19900	34	GTGATAGAGGTTTGTGGTGGTTGGTAAAGAACATC	63.26	3562	19906	19932	26	CTGAGTTACTGAAGTCATTGAGAGCCT	58.21851852	20	24	44	68	6
18218	26680	26714	34	TTTGTTGACTATCATCATCTAACCAATCTTCTTCT	58.57428571	3983	26728	26754	26	GTTGAAGAGCAGCAGAAGTGGCACCAA	61.25555556	20	7	61	68	14
18220	26682	26716	34	TGTTGACTATCATCATCTAACCAATCTTCTTCTTG	59.74571429	3983	26728	26754	26	GTTGAAGAGCAGCAGAAGTGGCACCAA	61.25555556	20	7	61	68	12
18016	19863	19897	34	GAGGTGATAGAGGTTTGTGGTGGTTGGTAAAGAAC	64.43142857	3559	19903	19929	26	AACCTGAGTTACTGAAGTCATTGAGAG	56.7	20	22	47	69	6
18018	19865	19899	34	GGTGATAGAGGTTTGTGGTGGTTGGTAAAGAACAT	63.26	3563	19907	19933	26	TGAGTTACTGAAGTCATTGAGAGCCTT	56.7	20	24	45	69	8
18020	19868	19902	34	GATAGAGGTTTGTGGTGGTTGGTAAAGAACATCAG	63.26	3561	19905	19931	26	CCTGAGTTACTGAAGTCATTGAGAGCC	59.73703704	20	23	46	69	3
18219	26681	26715	34	TTGTTGACTATCATCATCTAACCAATCTTCTTCTT	58.57428571	3984	26729	26755	26	TTGAAGAGCAGCAGAAGTGGCACCAAA	59.73703704	20	6	63	69	14
18221	26683	26717	34	GTTGACTATCATCATCTAACCAATCTTCTTCTTGC	60.91714286	3983	26728	26754	26	GTTGAAGAGCAGCAGAAGTGGCACCAA	61.25555556	20	8	61	69	11
18222	26684	26718	34	TTGACTATCATCATCTAACCAATCTTCTTCTTGCT	59.74571429	3983	26728	26754	26	GTTGAAGAGCAGCAGAAGTGGCACCAA	61.25555556	20	8	61	69	10
18220	26682	26716	34	TGTTGACTATCATCATCTAACCAATCTTCTTCTTG	59.74571429	3984	26729	26755	26	TTGAAGAGCAGCAGAAGTGGCACCAAA	59.73703704	20	7	63	70	13
18210	26639	26673	34	AGTTGTCTGATTGTCCTCACTGCCGTCTTGTTGAC	65.60285714	3967	26695	26721	26	CATCTAACCAATCTTCTTCTTGCTCTT	55.18148148	20	32	39	71	22
18207	26636	26670	34	AGTAGTTGTCTGATTGTCCTCACTGCCGTCTTGTT	64.43142857	3967	26695	26721	26	CATCTAACCAATCTTCTTCTTGCTCTT	55.18148148	20	35	39	74	25
18224	26686	26720	34	GACTATCATCATCTAACCAATCTTCTTCTTGCTCT	60.91714286	3984	26729	26755	26	TTGAAGAGCAGCAGAAGTGGCACCAAA	59.73703704	20	11	63	74	9
17519	4067	4101	34	AGCAAAGAAAATAGTTGGCATCATAAAGTAATGGG	59.74571429	2384	4108	4134	26	GAACGGCATTTCCAGCAAAGCCAAAGC	61.25555556	20	18	59	77	7
17521	4069	4103	34	CAAAGAAAATAGTTGGCATCATAAAGTAATGGGTT	58.57428571	2384	4108	4134	26	GAACGGCATTTCCAGCAAAGCCAAAGC	61.25555556	20	18	59	77	5
18209	26638	26672	34	TAGTTGTCTGATTGTCCTCACTGCCGTCTTGTTGA	64.43142857	3968	26696	26722	26	ATCTAACCAATCTTCTTCTTGCTCTTC	55.18148148	20	33	45	78	24
18225	26687	26721	34	ACTATCATCATCTAACCAATCTTCTTCTTGCTCTT	59.74571429	3984	26729	26755	26	TTGAAGAGCAGCAGAAGTGGCACCAAA	59.73703704	20	15	63	78	8
17517	4065	4099	34	CCAGCAAAGAAAATAGTTGGCATCATAAAGTAATG	59.74571429	2384	4108	4134	26	GAACGGCATTTCCAGCAAAGCCAAAGC	61.25555556	20	20	59	79	9
17519	4067	4101	34	AGCAAAGAAAATAGTTGGCATCATAAAGTAATGGG	59.74571429	2392	4116	4142	26	TTTCCAGCAAAGCCAAAGCCTCATTAT	56.7	20	18	61	79	15
17518	4066	4100	34	CAGCAAAGAAAATAGTTGGCATCATAAAGTAATGG	59.74571429	2392	4116	4142	26	TTTCCAGCAAAGCCAAAGCCTCATTAT	56.7	20	19	61	80	16
17517	4065	4099	34	CCAGCAAAGAAAATAGTTGGCATCATAAAGTAATG	59.74571429	2392	4116	4142	26	TTTCCAGCAAAGCCAAAGCCTCATTAT	56.7	20	20	61	81	17
17520	4068	4102	34	GCAAAGAAAATAGTTGGCATCATAAAGTAATGGGT	59.74571429	2386	4110	4136	26	ACGGCATTTCCAGCAAAGCCAAAGCCT	61.25555556	20	16	70	86	8
17521	4069	4103	34	CAAAGAAAATAGTTGGCATCATAAAGTAATGGGTT	58.57428571	2385	4109	4135	26	AACGGCATTTCCAGCAAAGCCAAAGCC	61.25555556	20	18	69	87	6
17519	4067	4101	34	AGCAAAGAAAATAGTTGGCATCATAAAGTAATGGG	59.74571429	2386	4110	4136	26	ACGGCATTTCCAGCAAAGCCAAAGCCT	61.25555556	20	18	70	88	9
17517	4065	4099	34	CCAGCAAAGAAAATAGTTGGCATCATAAAGTAATG	59.74571429	2385	4109	4135	26	AACGGCATTTCCAGCAAAGCCAAAGCC	61.25555556	20	20	69	89	10
17518	4066	4100	34	CAGCAAAGAAAATAGTTGGCATCATAAAGTAATGG	59.74571429	2386	4110	4136	26	ACGGCATTTCCAGCAAAGCCAAAGCCT	61.25555556	20	19	70	89	10
17523	4075	4109	34	AAATAGTTGGCATCATAAAGTAATGGGTTTTTGGA	58.57428571	2389	4113	4139	26	GCATTTCCAGCAAAGCCAAAGCCTCAT	59.73703704	20	7	82	89	4
17518	4066	4100	34	CAGCAAAGAAAATAGTTGGCATCATAAAGTAATGG	59.74571429	2391	4115	4141	26	ATTTCCAGCAAAGCCAAAGCCTCATTA	56.7	20	19	71	90	15
17504	3576	3610	34	TAGCAAGAATACCACGAAAGCAAGAAAAAGAAGTA	59.74571429	2339	3629	3655	26	TACCTGTCTCTTCCGAAACGAATGAGT	58.21851852	20	88	3	91	19
17520	4068	4102	34	GCAAAGAAAATAGTTGGCATCATAAAGTAATGGGT	59.74571429	2387	4111	4137	26	CGGCATTTCCAGCAAAGCCAAAGCCTC	62.77407407	20	16	75	91	9
17519	4067	4101	34	AGCAAAGAAAATAGTTGGCATCATAAAGTAATGGG	59.74571429	2387	4111	4137	26	CGGCATTTCCAGCAAAGCCAAAGCCTC	62.77407407	20	18	75	93	10
17521	4069	4103	34	CAAAGAAAATAGTTGGCATCATAAAGTAATGGGTT	58.57428571	2387	4111	4137	26	CGGCATTTCCAGCAAAGCCAAAGCCTC	62.77407407	20	18	75	93	8
17522	4070	4104	34	AAAGAAAATAGTTGGCATCATAAAGTAATGGGTTT	57.40285714	2387	4111	4137	26	CGGCATTTCCAGCAAAGCCAAAGCCTC	62.77407407	20	18	75	93	7
18213	26642	26676	34	TGTCTGATTGTCCTCACTGCCGTCTTGTTGACCAA	65.60285714	3969	26697	26723	26	TCTAACCAATCTTCTTCTTGCTCTTCT	55.18148148	20	28	68	96	21
17767	10222	10256	34	TCACCCTGTTGTCCATCAAAGTGTCCCTTATTTAC	63.26	2917	10268	10294	26	CCACATTTTCTAAACTCTGAAGTCTTG	55.18148148	20	4	93	97	12
17520	4068	4102	34	GCAAAGAAAATAGTTGGCATCATAAAGTAATGGGT	59.74571429	2388	4112	4138	26	GGCATTTCCAGCAAAGCCAAAGCCTCA	61.25555556	20	16	82	98	10
17519	4067	4101	34	AGCAAAGAAAATAGTTGGCATCATAAAGTAATGGG	59.74571429	2388	4112	4138	26	GGCATTTCCAGCAAAGCCAAAGCCTCA	61.25555556	20	18	82	100	11
17517	4065	4099	34	CCAGCAAAGAAAATAGTTGGCATCATAAAGTAATG	59.74571429	2390	4114	4140	26	CATTTCCAGCAAAGCCAAAGCCTCATT	58.21851852	20	20	81	101	15
17518	4066	4100	34	CAGCAAAGAAAATAGTTGGCATCATAAAGTAATGG	59.74571429	2388	4112	4138	26	GGCATTTCCAGCAAAGCCAAAGCCTCA	61.25555556	20	19	82	101	12
17767	10222	10256	34	TCACCCTGTTGTCCATCAAAGTGTCCCTTATTTAC	63.26	2916	10267	10293	26	GCCACATTTTCTAAACTCTGAAGTCTT	55.18148148	20	4	97	101	11
17768	10223	10257	34	CACCCTGTTGTCCATCAAAGTGTCCCTTATTTACA	63.26	2916	10267	10293	26	GCCACATTTTCTAAACTCTGAAGTCTT	55.18148148	20	4	97	101	10
18177	25146	25180	34	TCAGGTGTTTTAGAAGAAGAAGTAAGATAACCATT	58.57428571	3874	25187	25213	26	TGTAACAGCATCAGGTGAAGAAACAGA	56.7	20	28	73	101	7
17517	4065	4099	34	CCAGCAAAGAAAATAGTTGGCATCATAAAGTAATG	59.74571429	2388	4112	4138	26	GGCATTTCCAGCAAAGCCAAAGCCTCA	61.25555556	20	20	82	102	13
17765	10220	10254	34	CTTCACCCTGTTGTCCATCAAAGTGTCCCTTATTT	63.26	2916	10267	10293	26	GCCACATTTTCTAAACTCTGAAGTCTT	55.18148148	20	5	97	102	13
17768	10223	10257	34	CACCCTGTTGTCCATCAAAGTGTCCCTTATTTACA	63.26	2915	10266	10292	26	AGCCACATTTTCTAAACTCTGAAGTCT	55.18148148	20	4	99	103	9
17768	10223	10257	34	CACCCTGTTGTCCATCAAAGTGTCCCTTATTTACA	63.26	2914	10265	10291	26	AAGCCACATTTTCTAAACTCTGAAGTC	55.18148148	20	4	102	106	8
18177	25146	25180	34	TCAGGTGTTTTAGAAGAAGAAGTAAGATAACCATT	58.57428571	3875	25188	25214	26	GTAACAGCATCAGGTGAAGAAACAGAA	56.7	20	28	87	115	8
17320	458	492	34	AGTTTGCTGTTTCTTCTGTCTCTGCGGTAAGGCTT	64.43142857	1898	493	519	26	GAGTTTCATCAGCCTTCTTCTTTTTGT	55.18148148	20	42	77	119	1
17319	457	491	34	CAGTTTGCTGTTTCTTCTGTCTCTGCGGTAAGGCT	65.60285714	1897	492	518	26	TGAGTTTCATCAGCCTTCTTCTTTTTG	55.18148148	20	43	77	120	1
17321	459	493	34	GTTTGCTGTTTCTTCTGTCTCTGCGGTAAGGCTTG	65.60285714	1901	496	522	26	TTTCATCAGCCTTCTTCTTTTTGTCCT	55.18148148	20	34	94	128	3
18176	25145	25179	34	TTCAGGTGTTTTAGAAGAAGAAGTAAGATAACCAT	58.57428571	3876	25189	25215	26	TAACAGCATCAGGTGAAGAAACAGAAA	55.18148148	20	26	105	131	10
18178	25147	25181	34	CAGGTGTTTTAGAAGAAGAAGTAAGATAACCATTA	58.57428571	3876	25189	25215	26	TAACAGCATCAGGTGAAGAAACAGAAA	55.18148148	20	26	105	131	8
17321	459	493	34	GTTTGCTGTTTCTTCTGTCTCTGCGGTAAGGCTTG	65.60285714	1902	497	523	26	TTCATCAGCCTTCTTCTTTTTGTCCTT	55.18148148	20	34	105	139	4
17322	460	494	34	TTTGCTGTTTCTTCTGTCTCTGCGGTAAGGCTTGA	64.43142857	1902	497	523	26	TTCATCAGCCTTCTTCTTTTTGTCCTT	55.18148148	20	34	105	139	3
17319	457	491	34	CAGTTTGCTGTTTCTTCTGTCTCTGCGGTAAGGCT	65.60285714	1902	497	523	26	TTCATCAGCCTTCTTCTTTTTGTCCTT	55.18148148	20	43	105	148	6
18176	25145	25179	34	TTCAGGTGTTTTAGAAGAAGAAGTAAGATAACCAT	58.57428571	3877	25190	25216	26	AACAGCATCAGGTGAAGAAACAGAAAC	56.7	20	26	125	151	11
18177	25146	25180	34	TCAGGTGTTTTAGAAGAAGAAGTAAGATAACCATT	58.57428571	3877	25190	25216	26	AACAGCATCAGGTGAAGAAACAGAAAC	56.7	20	28	125	153	10
18178	25147	25181	34	CAGGTGTTTTAGAAGAAGAAGTAAGATAACCATTA	58.57428571	3878	25191	25217	26	ACAGCATCAGGTGAAGAAACAGAAACT	56.7	20	26	134	160	10
17323	461	495	34	TTGCTGTTTCTTCTGTCTCTGCGGTAAGGCTTGAG	65.60285714	1903	498	524	26	TCATCAGCCTTCTTCTTTTTGTCCTTT	55.18148148	20	27	139	166	3
17322	460	494	34	TTTGCTGTTTCTTCTGTCTCTGCGGTAAGGCTTGA	64.43142857	1903	498	524	26	TCATCAGCCTTCTTCTTTTTGTCCTTT	55.18148148	20	34	139	173	4
17320	458	492	34	AGTTTGCTGTTTCTTCTGTCTCTGCGGTAAGGCTT	64.43142857	1903	498	524	26	TCATCAGCCTTCTTCTTTTTGTCCTTT	55.18148148	20	42	139	181	6
17319	457	491	34	CAGTTTGCTGTTTCTTCTGTCTCTGCGGTAAGGCT	65.60285714	1903	498	524	26	TCATCAGCCTTCTTCTTTTTGTCCTTT	55.18148148	20	43	139	182	7
17324	462	496	34	TGCTGTTTCTTCTGTCTCTGCGGTAAGGCTTGAGT	65.60285714	1904	499	525	26	CATCAGCCTTCTTCTTTTTGTCCTTTT	55.18148148	20	25	197	222	3
17321	459	493	34	GTTTGCTGTTTCTTCTGTCTCTGCGGTAAGGCTTG	65.60285714	1904	499	525	26	CATCAGCCTTCTTCTTTTTGTCCTTTT	55.18148148	20	34	197	231	6
17320	458	492	34	AGTTTGCTGTTTCTTCTGTCTCTGCGGTAAGGCTT	64.43142857	1904	499	525	26	CATCAGCCTTCTTCTTTTTGTCCTTTT	55.18148148	20	42	197	239	7
17319	457	491	34	CAGTTTGCTGTTTCTTCTGTCTCTGCGGTAAGGCT	65.60285714	1904	499	525	26	CATCAGCCTTCTTCTTTTTGTCCTTTT	55.18148148	20	43	197	240	8
17328	466	500	34	GTTTCTTCTGTCTCTGCGGTAAGGCTTGAGTTTCA	64.43142857	1906	503	529	26	AGCCTTCTTCTTTTTGTCCTTTTTAGG	55.18148148	20	3	261	264	3
17319	457	491	34	CAGTTTGCTGTTTCTTCTGTCTCTGCGGTAAGGCT	65.60285714	1905	502	528	26	CAGCCTTCTTCTTTTTGTCCTTTTTAG	55.18148148	20	43	272	315	11
17459	2801	2835	34	GCAAAACCTGAGTCACCTGCTACACGCTGCGAAGC	69.11714286	4737	2846	2873	27	TAATAAGAAAGCGTTCGTGATGTAGCAA	55.52857143	20	4	0	4	11
17459	2801	2835	34	GCAAAACCTGAGTCACCTGCTACACGCTGCGAAGC	69.11714286	4740	2849	2876	27	TAAGAAAGCGTTCGTGATGTAGCAACAG	58.45714286	20	4	0	4	14
17459	2801	2835	34	GCAAAACCTGAGTCACCTGCTACACGCTGCGAAGC	69.11714286	4736	2845	2872	27	GTAATAAGAAAGCGTTCGTGATGTAGCA	56.99285714	20	4	1	5	10
17459	2801	2835	34	GCAAAACCTGAGTCACCTGCTACACGCTGCGAAGC	69.11714286	4735	2844	2871	27	TGTAATAAGAAAGCGTTCGTGATGTAGC	56.99285714	20	4	2	6	9
18329	28365	28399	34	GGAACCCAATAGGCACACTTGTTATGGCAACCAAC	65.60285714	6622	28423	28450	27	AGGCAATAGTGCGACCACCCTTACGAAG	62.85	20	4	2	6	24
18113	22150	22184	34	TCACTGTAACACTATCAACGATGTAAGAAGACTGG	62.08857143	6170	22208	22235	27	AAACTGTAGTGACAAGTCTCTCGCAACT	58.45714286	20	0	10	10	24
18115	22152	22186	34	ACTGTAACACTATCAACGATGTAAGAAGACTGGTC	62.08857143	6170	22208	22235	27	AAACTGTAGTGACAAGTCTCTCGCAACT	58.45714286	20	0	10	10	22
18114	22151	22185	34	CACTGTAACACTATCAACGATGTAAGAAGACTGGT	62.08857143	6169	22207	22234	27	TAAACTGTAGTGACAAGTCTCTCGCAAC	58.45714286	20	0	11	11	22
17486	2877	2911	34	TGATTTCTTTAGGCAGGTCCTTGATGTCACAGCGT	64.43142857	4786	2920	2947	27	GTGTCCAGCAATACGAAGATGTCCACGA	61.38571429	20	11	1	12	9
17486	2877	2911	34	TGATTTCTTTAGGCAGGTCCTTGATGTCACAGCGT	64.43142857	4787	2921	2948	27	TGTCCAGCAATACGAAGATGTCCACGAA	59.92142857	20	11	1	12	10
17488	2879	2913	34	ATTTCTTTAGGCAGGTCCTTGATGTCACAGCGTCC	65.60285714	4786	2920	2947	27	GTGTCCAGCAATACGAAGATGTCCACGA	61.38571429	20	11	1	12	7
17489	2880	2914	34	TTTCTTTAGGCAGGTCCTTGATGTCACAGCGTCCT	65.60285714	4787	2921	2948	27	TGTCCAGCAATACGAAGATGTCCACGAA	59.92142857	20	11	1	12	7
18325	28304	28338	34	ACCTTCGGAACCTTCTCCAACAACACCTGTATGGT	65.60285714	6599	28362	28389	27	CGTGGAACCCAATAGGCACACTTGTTAT	59.92142857	20	3	9	12	24
17488	2879	2913	34	ATTTCTTTAGGCAGGTCCTTGATGTCACAGCGTCC	65.60285714	4789	2923	2950	27	TCCAGCAATACGAAGATGTCCACGAAGG	61.38571429	20	11	2	13	10
17921	18177	18211	34	CTAAACTCCTGTGTAGAAACTAAGTAATCATAAAC	58.57428571	5828	18217	18244	27	GAGTCAGTCTAAAGTAGCGGTTGAGTAA	58.45714286	20	10	3	13	6
17922	18178	18212	34	TAAACTCCTGTGTAGAAACTAAGTAATCATAAACA	57.40285714	5829	18218	18245	27	AGTCAGTCTAAAGTAGCGGTTGAGTAAA	56.99285714	20	10	3	13	6
17486	2877	2911	34	TGATTTCTTTAGGCAGGTCCTTGATGTCACAGCGT	64.43142857	4784	2918	2945	27	TGGTGTCCAGCAATACGAAGATGTCCAC	61.38571429	20	11	3	14	7
18259	26900	26934	34	CTCACCAGACTCATCAAATAAGTAGTATGTAGCCA	62.08857143	6461	26948	26975	27	TAAATCAATGCCCAGTGGTGTAAGTAAT	55.52857143	20	7	7	14	14
18007	19510	19544	34	CTGAAAAAGTCTGTCCTGGTTGAATGCGAACAAAC	63.26	5926	19548	19575	27	TACTTAGGTGTCTTAGGATTGGCTGTAT	56.99285714	20	4	11	15	4
18260	26901	26935	34	TCACCAGACTCATCAAATAAGTAGTATGTAGCCAT	60.91714286	6459	26946	26973	27	TCTAAATCAATGCCCAGTGGTGTAAGTA	56.99285714	20	7	8	15	11
17465	2846	2880	34	TAATAAGAAAGCGTTCGTGATGTAGCAACAGTGAT	60.91714286	4778	2887	2914	27	AGGCAGGTCCTTGATGTCACAGCGTCCT	64.31428571	20	3	13	16	7
17488	2879	2913	34	ATTTCTTTAGGCAGGTCCTTGATGTCACAGCGTCC	65.60285714	4782	2916	2943	27	GATGGTGTCCAGCAATACGAAGATGTCC	61.38571429	20	11	5	16	3
17489	2880	2914	34	TTTCTTTAGGCAGGTCCTTGATGTCACAGCGTCCT	65.60285714	4782	2916	2943	27	GATGGTGTCCAGCAATACGAAGATGTCC	61.38571429	20	11	5	16	2
17464	2845	2879	34	GTAATAAGAAAGCGTTCGTGATGTAGCAACAGTGA	62.08857143	4777	2886	2913	27	TAGGCAGGTCCTTGATGTCACAGCGTCC	64.31428571	20	3	14	17	7
17466	2847	2881	34	AATAAGAAAGCGTTCGTGATGTAGCAACAGTGATT	60.91714286	4778	2887	2914	27	AGGCAGGTCCTTGATGTCACAGCGTCCT	64.31428571	20	4	13	17	6
17467	2848	2882	34	ATAAGAAAGCGTTCGTGATGTAGCAACAGTGATTT	60.91714286	4778	2887	2914	27	AGGCAGGTCCTTGATGTCACAGCGTCCT	64.31428571	20	4	13	17	5
17877	15749	15783	34	AATAATAAGAATCTACAACAGGAACTCCACTACCT	59.74571429	5679	15785	15812	27	GCGTGGTTTGTATGAAATCACCGAAATC	58.45714286	20	12	5	17	2
18006	19509	19543	34	ACTGAAAAAGTCTGTCCTGGTTGAATGCGAACAAA	62.08857143	5926	19548	19575	27	TACTTAGGTGTCTTAGGATTGGCTGTAT	56.99285714	20	6	11	17	5
18008	19511	19545	34	TGAAAAAGTCTGTCCTGGTTGAATGCGAACAAACT	62.08857143	5925	19547	19574	27	ATACTTAGGTGTCTTAGGATTGGCTGTA	56.99285714	20	3	14	17	2
18258	26899	26933	34	ACTCACCAGACTCATCAAATAAGTAGTATGTAGCC	62.08857143	6459	26946	26973	27	TCTAAATCAATGCCCAGTGGTGTAAGTA	56.99285714	20	9	8	17	13
18259	26900	26934	34	CTCACCAGACTCATCAAATAAGTAGTATGTAGCCA	62.08857143	6458	26945	26972	27	ATCTAAATCAATGCCCAGTGGTGTAAGT	56.99285714	20	7	10	17	11
17466	2847	2881	34	AATAAGAAAGCGTTCGTGATGTAGCAACAGTGATT	60.91714286	4776	2885	2912	27	TTAGGCAGGTCCTTGATGTCACAGCGTC	62.85	20	4	14	18	4
17467	2848	2882	34	ATAAGAAAGCGTTCGTGATGTAGCAACAGTGATTT	60.91714286	4776	2885	2912	27	TTAGGCAGGTCCTTGATGTCACAGCGTC	62.85	20	4	14	18	3
17467	2848	2882	34	ATAAGAAAGCGTTCGTGATGTAGCAACAGTGATTT	60.91714286	4777	2886	2913	27	TAGGCAGGTCCTTGATGTCACAGCGTCC	64.31428571	20	4	14	18	4
17486	2877	2911	34	TGATTTCTTTAGGCAGGTCCTTGATGTCACAGCGT	64.43142857	4780	2914	2941	27	TAGATGGTGTCCAGCAATACGAAGATGT	58.45714286	20	11	7	18	3
17487	2878	2912	34	GATTTCTTTAGGCAGGTCCTTGATGTCACAGCGTC	65.60285714	4780	2914	2941	27	TAGATGGTGTCCAGCAATACGAAGATGT	58.45714286	20	11	7	18	2
17488	2879	2913	34	ATTTCTTTAGGCAGGTCCTTGATGTCACAGCGTCC	65.60285714	4780	2914	2941	27	TAGATGGTGTCCAGCAATACGAAGATGT	58.45714286	20	11	7	18	1
17488	2879	2913	34	ATTTCTTTAGGCAGGTCCTTGATGTCACAGCGTCC	65.60285714	4781	2915	2942	27	AGATGGTGTCCAGCAATACGAAGATGTC	59.92142857	20	11	7	18	2
18255	26896	26930	34	TAAACTCACCAGACTCATCAAATAAGTAGTATGTA	58.57428571	6459	26946	26973	27	TCTAAATCAATGCCCAGTGGTGTAAGTA	56.99285714	20	10	8	18	16
18002	19505	19539	34	TAACACTGAAAAAGTCTGTCCTGGTTGAATGCGAA	62.08857143	5926	19548	19575	27	TACTTAGGTGTCTTAGGATTGGCTGTAT	56.99285714	20	8	11	19	9
18185	25700	25734	34	TAGCATTTCAGTAGTGCCACCAGCCTTTTTAGTAG	63.26	6335	25754	25781	27	AACACCCTCTTGAACAACATCACCCACT	59.92142857	20	9	10	19	20
18000	19503	19537	34	GCTAACACTGAAAAAGTCTGTCCTGGTTGAATGCG	64.43142857	5926	19548	19575	27	TACTTAGGTGTCTTAGGATTGGCTGTAT	56.99285714	20	9	11	20	11
18185	25700	25734	34	TAGCATTTCAGTAGTGCCACCAGCCTTTTTAGTAG	63.26	6334	25753	25780	27	AAACACCCTCTTGAACAACATCACCCAC	59.92142857	20	9	11	20	19
18257	26898	26932	34	AACTCACCAGACTCATCAAATAAGTAGTATGTAGC	60.91714286	6456	26943	26970	27	TCATCTAAATCAATGCCCAGTGGTGTAA	56.99285714	20	9	11	20	11
18258	26899	26933	34	ACTCACCAGACTCATCAAATAAGTAGTATGTAGCC	62.08857143	6456	26943	26970	27	TCATCTAAATCAATGCCCAGTGGTGTAA	56.99285714	20	9	11	20	10
18302	27804	27838	34	CACTGCGAAGTCAACTGAACAACACCACCTGTAAT	64.43142857	6561	27857	27884	27	ATTGTTAGTAGCCAAATCAGATGTGAAC	55.52857143	20	2	18	20	19
17478	2864	2898	34	GATGTAGCAACAGTGATTTCTTTAGGCAGGTCCTT	63.26	4788	2922	2949	27	GTCCAGCAATACGAAGATGTCCACGAAG	61.38571429	20	19	2	21	24
17478	2864	2898	34	GATGTAGCAACAGTGATTTCTTTAGGCAGGTCCTT	63.26	4789	2923	2950	27	TCCAGCAATACGAAGATGTCCACGAAGG	61.38571429	20	19	2	21	25
17479	2865	2899	34	ATGTAGCAACAGTGATTTCTTTAGGCAGGTCCTTG	63.26	4788	2922	2949	27	GTCCAGCAATACGAAGATGTCCACGAAG	61.38571429	20	19	2	21	23
17479	2865	2899	34	ATGTAGCAACAGTGATTTCTTTAGGCAGGTCCTTG	63.26	4789	2923	2950	27	TCCAGCAATACGAAGATGTCCACGAAGG	61.38571429	20	19	2	21	24
17480	2866	2900	34	TGTAGCAACAGTGATTTCTTTAGGCAGGTCCTTGA	63.26	4788	2922	2949	27	GTCCAGCAATACGAAGATGTCCACGAAG	61.38571429	20	19	2	21	22
18004	19507	19541	34	ACACTGAAAAAGTCTGTCCTGGTTGAATGCGAACA	63.26	5925	19547	19574	27	ATACTTAGGTGTCTTAGGATTGGCTGTA	56.99285714	20	7	14	21	6
18255	26896	26930	34	TAAACTCACCAGACTCATCAAATAAGTAGTATGTA	58.57428571	6456	26943	26970	27	TCATCTAAATCAATGCCCAGTGGTGTAA	56.99285714	20	10	11	21	13
18257	26898	26932	34	AACTCACCAGACTCATCAAATAAGTAGTATGTAGC	60.91714286	6455	26942	26969	27	CTCATCTAAATCAATGCCCAGTGGTGTA	58.45714286	20	9	12	21	10
18258	26899	26933	34	ACTCACCAGACTCATCAAATAAGTAGTATGTAGCC	62.08857143	6455	26942	26969	27	CTCATCTAAATCAATGCCCAGTGGTGTA	58.45714286	20	9	12	21	9
17484	2870	2904	34	GCAACAGTGATTTCTTTAGGCAGGTCCTTGATGTC	64.43142857	4785	2919	2946	27	GGTGTCCAGCAATACGAAGATGTCCACG	62.85	20	21	1	22	15
18002	19505	19539	34	TAACACTGAAAAAGTCTGTCCTGGTTGAATGCGAA	62.08857143	5925	19547	19574	27	ATACTTAGGTGTCTTAGGATTGGCTGTA	56.99285714	20	8	14	22	8
18256	26897	26931	34	AAACTCACCAGACTCATCAAATAAGTAGTATGTAG	59.74571429	6455	26942	26969	27	CTCATCTAAATCAATGCCCAGTGGTGTA	58.45714286	20	10	12	22	11
17472	2858	2892	34	GTTCGTGATGTAGCAACAGTGATTTCTTTAGGCAG	63.26	4780	2914	2941	27	TAGATGGTGTCCAGCAATACGAAGATGT	58.45714286	20	16	7	23	22
17475	2861	2895	34	CGTGATGTAGCAACAGTGATTTCTTTAGGCAGGTC	64.43142857	4785	2919	2946	27	GGTGTCCAGCAATACGAAGATGTCCACG	62.85	20	22	1	23	24
17475	2861	2895	34	CGTGATGTAGCAACAGTGATTTCTTTAGGCAGGTC	64.43142857	4786	2920	2947	27	GTGTCCAGCAATACGAAGATGTCCACGA	61.38571429	20	22	1	23	25
17477	2863	2897	34	TGATGTAGCAACAGTGATTTCTTTAGGCAGGTCCT	63.26	4788	2922	2949	27	GTCCAGCAATACGAAGATGTCCACGAAG	61.38571429	20	21	2	23	25
17480	2866	2900	34	TGTAGCAACAGTGATTTCTTTAGGCAGGTCCTTGA	63.26	4791	2925	2952	27	CAGCAATACGAAGATGTCCACGAAGGAT	59.92142857	20	19	4	23	25
17484	2870	2904	34	GCAACAGTGATTTCTTTAGGCAGGTCCTTGATGTC	64.43142857	4789	2923	2950	27	TCCAGCAATACGAAGATGTCCACGAAGG	61.38571429	20	21	2	23	19
17485	2871	2905	34	CAACAGTGATTTCTTTAGGCAGGTCCTTGATGTCA	63.26	4788	2922	2949	27	GTCCAGCAATACGAAGATGTCCACGAAG	61.38571429	20	21	2	23	17
17922	18178	18212	34	TAAACTCCTGTGTAGAAACTAAGTAATCATAAACA	57.40285714	5836	18225	18252	27	CTAAAGTAGCGGTTGAGTAAACAAAAGA	55.52857143	20	10	13	23	13
18000	19503	19537	34	GCTAACACTGAAAAAGTCTGTCCTGGTTGAATGCG	64.43142857	5925	19547	19574	27	ATACTTAGGTGTCTTAGGATTGGCTGTA	56.99285714	20	9	14	23	10
18308	27810	27844	34	GAAGTCAACTGAACAACACCACCTGTAATGTAGGC	64.43142857	6561	27857	27884	27	ATTGTTAGTAGCCAAATCAGATGTGAAC	55.52857143	20	5	18	23	13
17461	2842	2876	34	TTTGTAATAAGAAAGCGTTCGTGATGTAGCAACAG	60.91714286	4769	2878	2905	27	GATTTCTTTAGGCAGGTCCTTGATGTCA	58.45714286	20	1	23	24	2
17483	2869	2903	34	AGCAACAGTGATTTCTTTAGGCAGGTCCTTGATGT	63.26	4787	2921	2948	27	TGTCCAGCAATACGAAGATGTCCACGAA	59.92142857	20	23	1	24	18
17371	944	978	34	CTGGTTCAATCTGTCAAGCAGCAGCAAAGCAAGAG	65.60285714	4506	980	1007	27	AGCATCACCGCCATTGCCAGCCATTCTA	62.85	20	16	9	25	2
17463	2844	2878	34	TGTAATAAGAAAGCGTTCGTGATGTAGCAACAGTG	62.08857143	4774	2883	2910	27	CTTTAGGCAGGTCCTTGATGTCACAGCG	62.85	20	2	23	25	5
17477	2863	2897	34	TGATGTAGCAACAGTGATTTCTTTAGGCAGGTCCT	63.26	4783	2917	2944	27	ATGGTGTCCAGCAATACGAAGATGTCCA	59.92142857	20	21	4	25	20
17481	2867	2901	34	GTAGCAACAGTGATTTCTTTAGGCAGGTCCTTGAT	63.26	4787	2921	2948	27	TGTCCAGCAATACGAAGATGTCCACGAA	59.92142857	20	24	1	25	20
17483	2869	2903	34	AGCAACAGTGATTTCTTTAGGCAGGTCCTTGATGT	63.26	4788	2922	2949	27	GTCCAGCAATACGAAGATGTCCACGAAG	61.38571429	20	23	2	25	19
17484	2870	2904	34	GCAACAGTGATTTCTTTAGGCAGGTCCTTGATGTC	64.43142857	4791	2925	2952	27	CAGCAATACGAAGATGTCCACGAAGGAT	59.92142857	20	21	4	25	21
17464	2845	2879	34	GTAATAAGAAAGCGTTCGTGATGTAGCAACAGTGA	62.08857143	4774	2883	2910	27	CTTTAGGCAGGTCCTTGATGTCACAGCG	62.85	20	3	23	26	4
17481	2867	2901	34	GTAGCAACAGTGATTTCTTTAGGCAGGTCCTTGAT	63.26	4788	2922	2949	27	GTCCAGCAATACGAAGATGTCCACGAAG	61.38571429	20	24	2	26	21
17481	2867	2901	34	GTAGCAACAGTGATTTCTTTAGGCAGGTCCTTGAT	63.26	4789	2923	2950	27	TCCAGCAATACGAAGATGTCCACGAAGG	61.38571429	20	24	2	26	22
17482	2868	2902	34	TAGCAACAGTGATTTCTTTAGGCAGGTCCTTGATG	63.26	4789	2923	2950	27	TCCAGCAATACGAAGATGTCCACGAAGG	61.38571429	20	24	2	26	21
17484	2870	2904	34	GCAACAGTGATTTCTTTAGGCAGGTCCTTGATGTC	64.43142857	4782	2916	2943	27	GATGGTGTCCAGCAATACGAAGATGTCC	61.38571429	20	21	5	26	12
17485	2871	2905	34	CAACAGTGATTTCTTTAGGCAGGTCCTTGATGTCA	63.26	4782	2916	2943	27	GATGGTGTCCAGCAATACGAAGATGTCC	61.38571429	20	21	5	26	11
17877	15749	15783	34	AATAATAAGAATCTACAACAGGAACTCCACTACCT	59.74571429	5685	15801	15828	27	ATCACCGAAATCATACCAGTTACCATTG	56.99285714	20	12	14	26	18
18015	19862	19896	34	TGAGGTGATAGAGGTTTGTGGTGGTTGGTAAAGAA	63.26	5995	19921	19948	27	CATTGAGAGCCTTTGCGAGATGACAACA	59.92142857	20	21	5	26	25
18255	26896	26930	34	TAAACTCACCAGACTCATCAAATAAGTAGTATGTA	58.57428571	6454	26941	26968	27	ACTCATCTAAATCAATGCCCAGTGGTGT	58.45714286	20	10	16	26	11
18256	26897	26931	34	AAACTCACCAGACTCATCAAATAAGTAGTATGTAG	59.74571429	6454	26941	26968	27	ACTCATCTAAATCAATGCCCAGTGGTGT	58.45714286	20	10	16	26	10
17372	945	979	34	TGGTTCAATCTGTCAAGCAGCAGCAAAGCAAGAGC	65.60285714	4506	980	1007	27	AGCATCACCGCCATTGCCAGCCATTCTA	62.85	20	18	9	27	1
17475	2861	2895	34	CGTGATGTAGCAACAGTGATTTCTTTAGGCAGGTC	64.43142857	4782	2916	2943	27	GATGGTGTCCAGCAATACGAAGATGTCC	61.38571429	20	22	5	27	21
17483	2869	2903	34	AGCAACAGTGATTTCTTTAGGCAGGTCCTTGATGT	63.26	4790	2924	2951	27	CCAGCAATACGAAGATGTCCACGAAGGA	61.38571429	20	23	4	27	21
17483	2869	2903	34	AGCAACAGTGATTTCTTTAGGCAGGTCCTTGATGT	63.26	4791	2925	2952	27	CAGCAATACGAAGATGTCCACGAAGGAT	59.92142857	20	23	4	27	22
17871	15743	15777	34	ACAATGAATAATAAGAATCTACAACAGGAACTCCA	58.57428571	5677	15783	15810	27	TGGCGTGGTTTGTATGAAATCACCGAAA	58.45714286	20	22	5	27	6
17877	15749	15783	34	AATAATAAGAATCTACAACAGGAACTCCACTACCT	59.74571429	5687	15803	15830	27	CACCGAAATCATACCAGTTACCATTGAG	58.45714286	20	12	15	27	20
18257	26898	26932	34	AACTCACCAGACTCATCAAATAAGTAGTATGTAGC	60.91714286	6451	26934	26961	27	ATACTCCACTCATCTAAATCAATGCCCA	56.99285714	20	9	18	27	2
18258	26899	26933	34	ACTCACCAGACTCATCAAATAAGTAGTATGTAGCC	62.08857143	6451	26934	26961	27	ATACTCCACTCATCTAAATCAATGCCCA	56.99285714	20	9	18	27	1
18259	26900	26934	34	CTCACCAGACTCATCAAATAAGTAGTATGTAGCCA	62.08857143	6452	26935	26962	27	TACTCCACTCATCTAAATCAATGCCCAG	58.45714286	20	7	20	27	1
17398	1240	1274	34	TGATGCCGTCTTTGTTAGCACCATAGGGAAGTCCA	65.60285714	4563	1295	1322	27	GTAGTAGAAATACCATCTTGGACTGAGA	56.99285714	20	4	24	28	21
17473	2859	2893	34	TTCGTGATGTAGCAACAGTGATTTCTTTAGGCAGG	63.26	4781	2915	2942	27	AGATGGTGTCCAGCAATACGAAGATGTC	59.92142857	20	21	7	28	22
17482	2868	2902	34	TAGCAACAGTGATTTCTTTAGGCAGGTCCTTGATG	63.26	4790	2924	2951	27	CCAGCAATACGAAGATGTCCACGAAGGA	61.38571429	20	24	4	28	22
17484	2870	2904	34	GCAACAGTGATTTCTTTAGGCAGGTCCTTGATGTC	64.43142857	4780	2914	2941	27	TAGATGGTGTCCAGCAATACGAAGATGT	58.45714286	20	21	7	28	10
17484	2870	2904	34	GCAACAGTGATTTCTTTAGGCAGGTCCTTGATGTC	64.43142857	4781	2915	2942	27	AGATGGTGTCCAGCAATACGAAGATGTC	59.92142857	20	21	7	28	11
17876	15748	15782	34	GAATAATAAGAATCTACAACAGGAACTCCACTACC	60.91714286	5686	15802	15829	27	TCACCGAAATCATACCAGTTACCATTGA	56.99285714	20	14	14	28	20
18255	26896	26930	34	TAAACTCACCAGACTCATCAAATAAGTAGTATGTA	58.57428571	6451	26934	26961	27	ATACTCCACTCATCTAAATCAATGCCCA	56.99285714	20	10	18	28	4
18256	26897	26931	34	AAACTCACCAGACTCATCAAATAAGTAGTATGTAG	59.74571429	6451	26934	26961	27	ATACTCCACTCATCTAAATCAATGCCCA	56.99285714	20	10	18	28	3
18260	26901	26935	34	TCACCAGACTCATCAAATAAGTAGTATGTAGCCAT	60.91714286	6453	26936	26963	27	ACTCCACTCATCTAAATCAATGCCCAGT	58.45714286	20	7	21	28	1
17400	1242	1276	34	ATGCCGTCTTTGTTAGCACCATAGGGAAGTCCAGC	66.77428571	4563	1295	1322	27	GTAGTAGAAATACCATCTTGGACTGAGA	56.99285714	20	5	24	29	19
17461	2842	2876	34	TTTGTAATAAGAAAGCGTTCGTGATGTAGCAACAG	60.91714286	4772	2881	2908	27	TTCTTTAGGCAGGTCCTTGATGTCACAG	59.92142857	20	1	28	29	5
17476	2862	2896	34	GTGATGTAGCAACAGTGATTTCTTTAGGCAGGTCC	64.43142857	4781	2915	2942	27	AGATGGTGTCCAGCAATACGAAGATGTC	59.92142857	20	22	7	29	19
17767	10222	10256	34	TCACCCTGTTGTCCATCAAAGTGTCCCTTATTTAC	63.26	5383	10279	10306	27	AAACTCTGAAGTCTTGTAAAAGTGTTCC	55.52857143	20	4	25	29	23
17873	15745	15779	34	AATGAATAATAAGAATCTACAACAGGAACTCCACT	58.57428571	5681	15797	15824	27	TGAAATCACCGAAATCATACCAGTTACC	56.99285714	20	17	12	29	18
17874	15746	15780	34	ATGAATAATAAGAATCTACAACAGGAACTCCACTA	58.57428571	5684	15800	15827	27	AATCACCGAAATCATACCAGTTACCATT	55.52857143	20	15	14	29	20
17874	15746	15780	34	ATGAATAATAAGAATCTACAACAGGAACTCCACTA	58.57428571	5686	15802	15829	27	TCACCGAAATCATACCAGTTACCATTGA	56.99285714	20	15	14	29	22
17875	15747	15781	34	TGAATAATAAGAATCTACAACAGGAACTCCACTAC	59.74571429	5684	15800	15827	27	AATCACCGAAATCATACCAGTTACCATT	55.52857143	20	15	14	29	19
17875	15747	15781	34	TGAATAATAAGAATCTACAACAGGAACTCCACTAC	59.74571429	5685	15801	15828	27	ATCACCGAAATCATACCAGTTACCATTG	56.99285714	20	15	14	29	20
17876	15748	15782	34	GAATAATAAGAATCTACAACAGGAACTCCACTACC	60.91714286	5687	15803	15830	27	CACCGAAATCATACCAGTTACCATTGAG	58.45714286	20	14	15	29	21
18257	26898	26932	34	AACTCACCAGACTCATCAAATAAGTAGTATGTAGC	60.91714286	6450	26933	26960	27	CATACTCCACTCATCTAAATCAATGCCC	58.45714286	20	9	20	29	1
18258	26899	26933	34	ACTCACCAGACTCATCAAATAAGTAGTATGTAGCC	62.08857143	6452	26935	26962	27	TACTCCACTCATCTAAATCAATGCCCAG	58.45714286	20	9	20	29	2
17460	2841	2875	34	ATTTGTAATAAGAAAGCGTTCGTGATGTAGCAACA	59.74571429	4772	2881	2908	27	TTCTTTAGGCAGGTCCTTGATGTCACAG	59.92142857	20	2	28	30	6
17462	2843	2877	34	TTGTAATAAGAAAGCGTTCGTGATGTAGCAACAGT	60.91714286	4773	2882	2909	27	TCTTTAGGCAGGTCCTTGATGTCACAGC	61.38571429	20	1	29	30	5
17766	10221	10255	34	TTCACCCTGTTGTCCATCAAAGTGTCCCTTATTTA	62.08857143	5383	10279	10306	27	AAACTCTGAAGTCTTGTAAAAGTGTTCC	55.52857143	20	5	25	30	24
17875	15747	15781	34	TGAATAATAAGAATCTACAACAGGAACTCCACTAC	59.74571429	5687	15803	15830	27	CACCGAAATCATACCAGTTACCATTGAG	58.45714286	20	15	15	30	22
18255	26896	26930	34	TAAACTCACCAGACTCATCAAATAAGTAGTATGTA	58.57428571	6448	26931	26958	27	GCCATACTCCACTCATCTAAATCAATGC	58.45714286	20	10	20	30	1
18255	26896	26930	34	TAAACTCACCAGACTCATCAAATAAGTAGTATGTA	58.57428571	6449	26932	26959	27	CCATACTCCACTCATCTAAATCAATGCC	58.45714286	20	10	20	30	2
18256	26897	26931	34	AAACTCACCAGACTCATCAAATAAGTAGTATGTAG	59.74571429	6449	26932	26959	27	CCATACTCCACTCATCTAAATCAATGCC	58.45714286	20	10	20	30	1
18256	26897	26931	34	AAACTCACCAGACTCATCAAATAAGTAGTATGTAG	59.74571429	6450	26933	26960	27	CATACTCCACTCATCTAAATCAATGCCC	58.45714286	20	10	20	30	2
18256	26897	26931	34	AAACTCACCAGACTCATCAAATAAGTAGTATGTAG	59.74571429	6452	26935	26962	27	TACTCCACTCATCTAAATCAATGCCCAG	58.45714286	20	10	20	30	4
17873	15745	15779	34	AATGAATAATAAGAATCTACAACAGGAACTCCACT	58.57428571	5686	15802	15829	27	TCACCGAAATCATACCAGTTACCATTGA	56.99285714	20	17	14	31	23
17873	15745	15779	34	AATGAATAATAAGAATCTACAACAGGAACTCCACT	58.57428571	5687	15803	15830	27	CACCGAAATCATACCAGTTACCATTGAG	58.45714286	20	17	15	32	24
17876	15748	15782	34	GAATAATAAGAATCTACAACAGGAACTCCACTACC	60.91714286	5688	15804	15831	27	ACCGAAATCATACCAGTTACCATTGAGA	56.99285714	20	14	18	32	22
17870	15742	15776	34	AACAATGAATAATAAGAATCTACAACAGGAACTCC	58.57428571	5681	15797	15824	27	TGAAATCACCGAAATCATACCAGTTACC	56.99285714	20	21	12	33	21
17872	15744	15778	34	CAATGAATAATAAGAATCTACAACAGGAACTCCAC	59.74571429	5684	15800	15827	27	AATCACCGAAATCATACCAGTTACCATT	55.52857143	20	19	14	33	22
17872	15744	15778	34	CAATGAATAATAAGAATCTACAACAGGAACTCCAC	59.74571429	5685	15801	15828	27	ATCACCGAAATCATACCAGTTACCATTG	56.99285714	20	19	14	33	23
17872	15744	15778	34	CAATGAATAATAAGAATCTACAACAGGAACTCCAC	59.74571429	5686	15802	15829	27	TCACCGAAATCATACCAGTTACCATTGA	56.99285714	20	19	14	33	24
17874	15746	15780	34	ATGAATAATAAGAATCTACAACAGGAACTCCACTA	58.57428571	5688	15804	15831	27	ACCGAAATCATACCAGTTACCATTGAGA	56.99285714	20	15	18	33	24
18022	19870	19904	34	TAGAGGTTTGTGGTGGTTGGTAAAGAACATCAGAA	62.08857143	5994	19915	19942	27	TGAAGTCATTGAGAGCCTTTGCGAGATG	59.92142857	20	21	12	33	11
17686	8166	8200	34	AAGAAAGGTAAGAACAAGTCCTGAGTTGAATGTAA	59.74571429	5246	8215	8242	27	AAACTTTGTCAGGGTAATAAACACCACG	56.99285714	20	15	20	35	15
17870	15742	15776	34	AACAATGAATAATAAGAATCTACAACAGGAACTCC	58.57428571	5684	15800	15827	27	AATCACCGAAATCATACCAGTTACCATT	55.52857143	20	21	14	35	24
17870	15742	15776	34	AACAATGAATAATAAGAATCTACAACAGGAACTCC	58.57428571	5685	15801	15828	27	ATCACCGAAATCATACCAGTTACCATTG	56.99285714	20	21	14	35	25
17869	15741	15775	34	TAACAATGAATAATAAGAATCTACAACAGGAACTC	57.40285714	5684	15800	15827	27	AATCACCGAAATCATACCAGTTACCATT	55.52857143	20	22	14	36	25
17871	15743	15777	34	ACAATGAATAATAAGAATCTACAACAGGAACTCCA	58.57428571	5686	15802	15829	27	TCACCGAAATCATACCAGTTACCATTGA	56.99285714	20	22	14	36	25
17869	15741	15775	34	TAACAATGAATAATAAGAATCTACAACAGGAACTC	57.40285714	5683	15799	15826	27	AAATCACCGAAATCATACCAGTTACCAT	55.52857143	20	22	15	37	24
17871	15743	15777	34	ACAATGAATAATAAGAATCTACAACAGGAACTCCA	58.57428571	5683	15799	15826	27	AAATCACCGAAATCATACCAGTTACCAT	55.52857143	20	22	15	37	22
17390	1010	1044	34	AGGAGAAGTTCCCCTACTGCTGCCTGGAGTTGAAT	66.77428571	4516	1066	1093	27	GTGATGAGGAACGAGAAGAGGCTTGACT	61.38571429	20	22	17	39	22
17685	8165	8199	34	AAAGAAAGGTAAGAACAAGTCCTGAGTTGAATGTA	59.74571429	5245	8214	8241	27	AAAACTTTGTCAGGGTAATAAACACCAC	55.52857143	20	18	21	39	15
17782	11266	11300	34	TTCACAAAATACTTCATAGATGTCAACTCAAAGCC	59.74571429	5439	11301	11328	27	ATGTGCCCATAAGACAAATACGACTCTG	58.45714286	20	23	16	39	1
17685	8165	8199	34	AAAGAAAGGTAAGAACAAGTCCTGAGTTGAATGTA	59.74571429	5243	8212	8239	27	TGAAAACTTTGTCAGGGTAATAAACACC	55.52857143	20	18	22	40	13
18332	28390	28424	34	GGCAACCAACATAAGAGAACACACAGCCTCCAAAG	65.60285714	6628	28437	28464	27	CCACCCTTACGAAGAATGGTTTTCAAGC	59.92142857	20	21	20	41	13
18016	19863	19897	34	GAGGTGATAGAGGTTTGTGGTGGTTGGTAAAGAAC	64.43142857	5993	19914	19941	27	CTGAAGTCATTGAGAGCCTTTGCGAGAT	59.92142857	20	22	21	43	17
18212	26641	26675	34	TTGTCTGATTGTCCTCACTGCCGTCTTGTTGACCA	65.60285714	6379	26691	26718	27	TCATCATCTAACCAATCTTCTTCTTGCT	55.52857143	20	29	14	43	16
18332	28390	28424	34	GGCAACCAACATAAGAGAACACACAGCCTCCAAAG	65.60285714	6629	28438	28465	27	CACCCTTACGAAGAATGGTTTTCAAGCC	59.92142857	20	21	22	43	14
17684	8164	8198	34	AAAAGAAAGGTAAGAACAAGTCCTGAGTTGAATGT	59.74571429	5244	8213	8240	27	GAAAACTTTGTCAGGGTAATAAACACCA	55.52857143	20	23	21	44	15
18144	23997	24031	34	GTAACTGGTTTTATGGTTGTTGTGTAACTGTTTTC	59.74571429	6249	24051	24078	27	ATAGGACCTTTGTATTCTGAGGACTTTG	56.99285714	20	21	23	44	20
17684	8164	8198	34	AAAAGAAAGGTAAGAACAAGTCCTGAGTTGAATGT	59.74571429	5243	8212	8239	27	TGAAAACTTTGTCAGGGTAATAAACACC	55.52857143	20	23	22	45	14
18210	26639	26673	34	AGTTGTCTGATTGTCCTCACTGCCGTCTTGTTGAC	65.60285714	6379	26691	26718	27	TCATCATCTAACCAATCTTCTTCTTGCT	55.52857143	20	32	14	46	18
18213	26642	26676	34	TGTCTGATTGTCCTCACTGCCGTCTTGTTGACCAA	65.60285714	6378	26690	26717	27	ATCATCATCTAACCAATCTTCTTCTTGC	55.52857143	20	28	18	46	14
18330	28388	28422	34	ATGGCAACCAACATAAGAGAACACACAGCCTCCAA	64.43142857	6631	28440	28467	27	CCCTTACGAAGAATGGTTTTCAAGCCAG	59.92142857	20	17	29	46	18
18014	19861	19895	34	CTGAGGTGATAGAGGTTTGTGGTGGTTGGTAAAGA	64.43142857	5991	19912	19939	27	TACTGAAGTCATTGAGAGCCTTTGCGAG	59.92142857	20	20	27	47	17
18015	19862	19896	34	TGAGGTGATAGAGGTTTGTGGTGGTTGGTAAAGAA	63.26	5992	19913	19940	27	ACTGAAGTCATTGAGAGCCTTTGCGAGA	59.92142857	20	21	27	48	17
18106	22083	22117	34	GAGAGAGAATGTCTTTCATAAGTCTTTTGACCAGC	62.08857143	6144	22138	22165	27	TGGAACCATTCTTCACTGTAACACTATC	56.99285714	20	11	37	48	21
18205	26634	26668	34	ATAGTAGTTGTCTGATTGTCCTCACTGCCGTCTTG	64.43142857	6379	26691	26718	27	TCATCATCTAACCAATCTTCTTCTTGCT	55.52857143	20	35	14	49	23
18212	26641	26675	34	TTGTCTGATTGTCCTCACTGCCGTCTTGTTGACCA	65.60285714	6376	26683	26710	27	GTTGACTATCATCATCTAACCAATCTTC	55.52857143	20	29	20	49	8
18331	28389	28423	34	TGGCAACCAACATAAGAGAACACACAGCCTCCAAA	64.43142857	6632	28441	28468	27	CCTTACGAAGAATGGTTTTCAAGCCAGA	58.45714286	20	21	28	49	18
18332	28390	28424	34	GGCAACCAACATAAGAGAACACACAGCCTCCAAAG	65.60285714	6632	28441	28468	27	CCTTACGAAGAATGGTTTTCAAGCCAGA	58.45714286	20	21	28	49	17
18208	26637	26671	34	GTAGTTGTCTGATTGTCCTCACTGCCGTCTTGTTG	65.60285714	6380	26692	26719	27	CATCATCTAACCAATCTTCTTCTTGCTC	56.99285714	20	33	17	50	21
18209	26638	26672	34	TAGTTGTCTGATTGTCCTCACTGCCGTCTTGTTGA	64.43142857	6380	26692	26719	27	CATCATCTAACCAATCTTCTTCTTGCTC	56.99285714	20	33	17	50	20
18210	26639	26673	34	AGTTGTCTGATTGTCCTCACTGCCGTCTTGTTGAC	65.60285714	6378	26690	26717	27	ATCATCATCTAACCAATCTTCTTCTTGC	55.52857143	20	32	18	50	17
18265	26941	26975	34	ACTCATCTAAATCAATGCCCAGTGGTGTAAGTAAT	60.91714286	6473	27000	27027	27	ATGACAGCATCTGCCACAACACAGGCGA	62.85	20	3	47	50	25
18332	28390	28424	34	GGCAACCAACATAAGAGAACACACAGCCTCCAAAG	65.60285714	6633	28442	28469	27	CTTACGAAGAATGGTTTTCAAGCCAGAT	56.99285714	20	21	31	52	18
17392	1085	1119	34	GGCTTGACTGCCGCCTCTGCTCCCTTCTGCGTAGA	71.46	4541	1120	1147	27	AGCCTTTTGGCAATGTTGTTCCTTGAGG	59.92142857	20	19	34	53	1
18265	26941	26975	34	ACTCATCTAAATCAATGCCCAGTGGTGTAAGTAAT	60.91714286	6463	26990	27017	27	CAAAGTTTTTATGACAGCATCTGCCACA	56.99285714	20	3	51	54	15
18265	26941	26975	34	ACTCATCTAAATCAATGCCCAGTGGTGTAAGTAAT	60.91714286	6472	26999	27026	27	TATGACAGCATCTGCCACAACACAGGCG	62.85	20	3	51	54	24
18333	28391	28425	34	GCAACCAACATAAGAGAACACACAGCCTCCAAAGG	65.60285714	6633	28442	28469	27	CTTACGAAGAATGGTTTTCAAGCCAGAT	56.99285714	20	23	31	54	17
18015	19862	19896	34	TGAGGTGATAGAGGTTTGTGGTGGTTGGTAAAGAA	63.26	5979	19900	19927	27	CAGAACCTGAGTTACTGAAGTCATTGAG	58.45714286	20	21	34	55	4
18109	22140	22174	34	GAACCATTCTTCACTGTAACACTATCAACGATGTA	60.91714286	6168	22181	22208	27	CTGGTCAGTAGGATTTATTGGTCTTTTA	55.52857143	20	6	49	55	7
18265	26941	26975	34	ACTCATCTAAATCAATGCCCAGTGGTGTAAGTAAT	60.91714286	6471	26998	27025	27	TTATGACAGCATCTGCCACAACACAGGC	61.38571429	20	3	52	55	23
18265	26941	26975	34	ACTCATCTAAATCAATGCCCAGTGGTGTAAGTAAT	60.91714286	6470	26997	27024	27	TTTATGACAGCATCTGCCACAACACAGG	59.92142857	20	3	53	56	22
18013	19860	19894	34	GCTGAGGTGATAGAGGTTTGTGGTGGTTGGTAAAG	65.60285714	5990	19911	19938	27	TTACTGAAGTCATTGAGAGCCTTTGCGA	58.45714286	20	19	38	57	17
18206	26635	26669	34	TAGTAGTTGTCTGATTGTCCTCACTGCCGTCTTGT	64.43142857	6381	26693	26720	27	ATCATCTAACCAATCTTCTTCTTGCTCT	55.52857143	20	34	23	57	24
17389	973	1007	34	CAAGAGCAGCATCACCGCCATTGCCAGCCATTCTA	67.94571429	4512	1015	1042	27	AAGTTCCCCTACTGCTGCCTGGAGTTGA	62.85	20	7	51	58	8
18014	19861	19895	34	CTGAGGTGATAGAGGTTTGTGGTGGTTGGTAAAGA	64.43142857	5990	19911	19938	27	TTACTGAAGTCATTGAGAGCCTTTGCGA	58.45714286	20	20	38	58	16
18013	19860	19894	34	GCTGAGGTGATAGAGGTTTGTGGTGGTTGGTAAAG	65.60285714	5989	19910	19937	27	GTTACTGAAGTCATTGAGAGCCTTTGCG	59.92142857	20	19	40	59	16
18015	19862	19896	34	TGAGGTGATAGAGGTTTGTGGTGGTTGGTAAAGAA	63.26	5990	19911	19938	27	TTACTGAAGTCATTGAGAGCCTTTGCGA	58.45714286	20	21	38	59	15
18265	26941	26975	34	ACTCATCTAAATCAATGCCCAGTGGTGTAAGTAAT	60.91714286	6468	26995	27022	27	TTTTTATGACAGCATCTGCCACAACACA	56.99285714	20	3	56	59	20
18013	19860	19894	34	GCTGAGGTGATAGAGGTTTGTGGTGGTTGGTAAAG	65.60285714	5987	19908	19935	27	GAGTTACTGAAGTCATTGAGAGCCTTTG	58.45714286	20	19	41	60	14
18013	19860	19894	34	GCTGAGGTGATAGAGGTTTGTGGTGGTTGGTAAAG	65.60285714	5988	19909	19936	27	AGTTACTGAAGTCATTGAGAGCCTTTGC	58.45714286	20	19	41	60	15
18014	19861	19895	34	CTGAGGTGATAGAGGTTTGTGGTGGTTGGTAAAGA	64.43142857	5989	19910	19937	27	GTTACTGAAGTCATTGAGAGCCTTTGCG	59.92142857	20	20	40	60	15
18016	19863	19897	34	GAGGTGATAGAGGTTTGTGGTGGTTGGTAAAGAAC	64.43142857	5990	19911	19938	27	TTACTGAAGTCATTGAGAGCCTTTGCGA	58.45714286	20	22	38	60	14
18103	22080	22114	34	TGAGAGAGAGAATGTCTTTCATAAGTCTTTTGACC	60.91714286	6145	22139	22166	27	GGAACCATTCTTCACTGTAACACTATCA	56.99285714	20	22	38	60	25
18014	19861	19895	34	CTGAGGTGATAGAGGTTTGTGGTGGTTGGTAAAGA	64.43142857	5987	19908	19935	27	GAGTTACTGAAGTCATTGAGAGCCTTTG	58.45714286	20	20	41	61	13
18014	19861	19895	34	CTGAGGTGATAGAGGTTTGTGGTGGTTGGTAAAGA	64.43142857	5988	19909	19936	27	AGTTACTGAAGTCATTGAGAGCCTTTGC	58.45714286	20	20	41	61	14
18015	19862	19896	34	TGAGGTGATAGAGGTTTGTGGTGGTTGGTAAAGAA	63.26	5989	19910	19937	27	GTTACTGAAGTCATTGAGAGCCTTTGCG	59.92142857	20	21	40	61	14
18217	26679	26713	34	GTTTGTTGACTATCATCATCTAACCAATCTTCTTC	59.74571429	6395	26725	26752	27	CAGGTTGAAGAGCAGCAGAAGTGGCACC	64.31428571	20	7	54	61	12
18265	26941	26975	34	ACTCATCTAAATCAATGCCCAGTGGTGTAAGTAAT	60.91714286	6465	26992	27019	27	AAGTTTTTATGACAGCATCTGCCACAAC	56.99285714	20	3	58	61	17
18015	19862	19896	34	TGAGGTGATAGAGGTTTGTGGTGGTTGGTAAAGAA	63.26	5987	19908	19935	27	GAGTTACTGAAGTCATTGAGAGCCTTTG	58.45714286	20	21	41	62	12
18015	19862	19896	34	TGAGGTGATAGAGGTTTGTGGTGGTTGGTAAAGAA	63.26	5988	19909	19936	27	AGTTACTGAAGTCATTGAGAGCCTTTGC	58.45714286	20	21	41	62	13
18017	19864	19898	34	AGGTGATAGAGGTTTGTGGTGGTTGGTAAAGAACA	63.26	5989	19910	19937	27	GTTACTGAAGTCATTGAGAGCCTTTGCG	59.92142857	20	22	40	62	12
18016	19863	19897	34	GAGGTGATAGAGGTTTGTGGTGGTTGGTAAAGAAC	64.43142857	5987	19908	19935	27	GAGTTACTGAAGTCATTGAGAGCCTTTG	58.45714286	20	22	41	63	11
18016	19863	19897	34	GAGGTGATAGAGGTTTGTGGTGGTTGGTAAAGAAC	64.43142857	5988	19909	19936	27	AGTTACTGAAGTCATTGAGAGCCTTTGC	58.45714286	20	22	41	63	12
18017	19864	19898	34	AGGTGATAGAGGTTTGTGGTGGTTGGTAAAGAACA	63.26	5987	19908	19935	27	GAGTTACTGAAGTCATTGAGAGCCTTTG	58.45714286	20	22	41	63	10
18017	19864	19898	34	AGGTGATAGAGGTTTGTGGTGGTTGGTAAAGAACA	63.26	5988	19909	19936	27	AGTTACTGAAGTCATTGAGAGCCTTTGC	58.45714286	20	22	41	63	11
18020	19868	19902	34	GATAGAGGTTTGTGGTGGTTGGTAAAGAACATCAG	63.26	5989	19910	19937	27	GTTACTGAAGTCATTGAGAGCCTTTGCG	59.92142857	20	23	40	63	8
18013	19860	19894	34	GCTGAGGTGATAGAGGTTTGTGGTGGTTGGTAAAG	65.60285714	5985	19906	19933	27	CTGAGTTACTGAAGTCATTGAGAGCCTT	58.45714286	20	19	45	64	12
18018	19865	19899	34	GGTGATAGAGGTTTGTGGTGGTTGGTAAAGAACAT	63.26	5989	19910	19937	27	GTTACTGAAGTCATTGAGAGCCTTTGCG	59.92142857	20	24	40	64	11
18013	19860	19894	34	GCTGAGGTGATAGAGGTTTGTGGTGGTTGGTAAAG	65.60285714	5984	19905	19932	27	CCTGAGTTACTGAAGTCATTGAGAGCCT	59.92142857	20	19	46	65	11
18013	19860	19894	34	GCTGAGGTGATAGAGGTTTGTGGTGGTTGGTAAAG	65.60285714	5986	19907	19934	27	TGAGTTACTGAAGTCATTGAGAGCCTTT	56.99285714	20	19	46	65	13
18014	19861	19895	34	CTGAGGTGATAGAGGTTTGTGGTGGTTGGTAAAGA	64.43142857	5985	19906	19933	27	CTGAGTTACTGAAGTCATTGAGAGCCTT	58.45714286	20	20	45	65	11
18019	19866	19900	34	GTGATAGAGGTTTGTGGTGGTTGGTAAAGAACATC	63.26	5987	19908	19935	27	GAGTTACTGAAGTCATTGAGAGCCTTTG	58.45714286	20	24	41	65	8
18219	26681	26715	34	TTGTTGACTATCATCATCTAACCAATCTTCTTCTT	58.57428571	6394	26724	26751	27	TCAGGTTGAAGAGCAGCAGAAGTGGCAC	62.85	20	6	59	65	9
18219	26681	26715	34	TTGTTGACTATCATCATCTAACCAATCTTCTTCTT	58.57428571	6396	26726	26753	27	AGGTTGAAGAGCAGCAGAAGTGGCACCA	62.85	20	6	59	65	11
18014	19861	19895	34	CTGAGGTGATAGAGGTTTGTGGTGGTTGGTAAAGA	64.43142857	5986	19907	19934	27	TGAGTTACTGAAGTCATTGAGAGCCTTT	56.99285714	20	20	46	66	12
18015	19862	19896	34	TGAGGTGATAGAGGTTTGTGGTGGTTGGTAAAGAA	63.26	5985	19906	19933	27	CTGAGTTACTGAAGTCATTGAGAGCCTT	58.45714286	20	21	45	66	10
18215	26677	26711	34	CAGTTTGTTGACTATCATCATCTAACCAATCTTCT	59.74571429	6396	26726	26753	27	AGGTTGAAGAGCAGCAGAAGTGGCACCA	62.85	20	7	59	66	15
18216	26678	26712	34	AGTTTGTTGACTATCATCATCTAACCAATCTTCTT	58.57428571	6396	26726	26753	27	AGGTTGAAGAGCAGCAGAAGTGGCACCA	62.85	20	7	59	66	14
18217	26679	26713	34	GTTTGTTGACTATCATCATCTAACCAATCTTCTTC	59.74571429	6396	26726	26753	27	AGGTTGAAGAGCAGCAGAAGTGGCACCA	62.85	20	7	59	66	13
18218	26680	26714	34	TTTGTTGACTATCATCATCTAACCAATCTTCTTCT	58.57428571	6396	26726	26753	27	AGGTTGAAGAGCAGCAGAAGTGGCACCA	62.85	20	7	59	66	12
18015	19862	19896	34	TGAGGTGATAGAGGTTTGTGGTGGTTGGTAAAGAA	63.26	5984	19905	19932	27	CCTGAGTTACTGAAGTCATTGAGAGCCT	59.92142857	20	21	46	67	9
18016	19863	19897	34	GAGGTGATAGAGGTTTGTGGTGGTTGGTAAAGAAC	64.43142857	5985	19906	19933	27	CTGAGTTACTGAAGTCATTGAGAGCCTT	58.45714286	20	22	45	67	9
18017	19864	19898	34	AGGTGATAGAGGTTTGTGGTGGTTGGTAAAGAACA	63.26	5985	19906	19933	27	CTGAGTTACTGAAGTCATTGAGAGCCTT	58.45714286	20	22	45	67	8
18021	19869	19903	34	ATAGAGGTTTGTGGTGGTTGGTAAAGAACATCAGA	62.08857143	5985	19906	19933	27	CTGAGTTACTGAAGTCATTGAGAGCCTT	58.45714286	20	22	45	67	3
18219	26681	26715	34	TTGTTGACTATCATCATCTAACCAATCTTCTTCTT	58.57428571	6397	26727	26754	27	GGTTGAAGAGCAGCAGAAGTGGCACCAA	62.85	20	6	61	67	12
18017	19864	19898	34	AGGTGATAGAGGTTTGTGGTGGTTGGTAAAGAACA	63.26	5984	19905	19932	27	CCTGAGTTACTGAAGTCATTGAGAGCCT	59.92142857	20	22	46	68	7
18214	26676	26710	34	ACAGTTTGTTGACTATCATCATCTAACCAATCTTC	59.74571429	6397	26727	26754	27	GGTTGAAGAGCAGCAGAAGTGGCACCAA	62.85	20	7	61	68	17
18215	26677	26711	34	CAGTTTGTTGACTATCATCATCTAACCAATCTTCT	59.74571429	6397	26727	26754	27	GGTTGAAGAGCAGCAGAAGTGGCACCAA	62.85	20	7	61	68	16
18217	26679	26713	34	GTTTGTTGACTATCATCATCTAACCAATCTTCTTC	59.74571429	6397	26727	26754	27	GGTTGAAGAGCAGCAGAAGTGGCACCAA	62.85	20	7	61	68	14
18218	26680	26714	34	TTTGTTGACTATCATCATCTAACCAATCTTCTTCT	58.57428571	6397	26727	26754	27	GGTTGAAGAGCAGCAGAAGTGGCACCAA	62.85	20	7	61	68	13
17517	4065	4099	34	CCAGCAAAGAAAATAGTTGGCATCATAAAGTAATG	59.74571429	4880	4117	4144	27	TTCCAGCAAAGCCAAAGCCTCATTATTA	56.99285714	20	20	49	69	18
18019	19866	19900	34	GTGATAGAGGTTTGTGGTGGTTGGTAAAGAACATC	63.26	5985	19906	19933	27	CTGAGTTACTGAAGTCATTGAGAGCCTT	58.45714286	20	24	45	69	6
18020	19868	19902	34	GATAGAGGTTTGTGGTGGTTGGTAAAGAACATCAG	63.26	5984	19905	19932	27	CCTGAGTTACTGAAGTCATTGAGAGCCT	59.92142857	20	23	46	69	3
18213	26642	26676	34	TGTCTGATTGTCCTCACTGCCGTCTTGTTGACCAA	65.60285714	6382	26694	26721	27	TCATCTAACCAATCTTCTTCTTGCTCTT	55.52857143	20	28	41	69	18
18219	26681	26715	34	TTGTTGACTATCATCATCTAACCAATCTTCTTCTT	58.57428571	6398	26728	26755	27	GTTGAAGAGCAGCAGAAGTGGCACCAAA	61.38571429	20	6	63	69	13
18221	26683	26717	34	GTTGACTATCATCATCTAACCAATCTTCTTCTTGC	60.91714286	6397	26727	26754	27	GGTTGAAGAGCAGCAGAAGTGGCACCAA	62.85	20	8	61	69	10
18222	26684	26718	34	TTGACTATCATCATCTAACCAATCTTCTTCTTGCT	59.74571429	6397	26727	26754	27	GGTTGAAGAGCAGCAGAAGTGGCACCAA	62.85	20	8	61	69	9
18016	19863	19897	34	GAGGTGATAGAGGTTTGTGGTGGTTGGTAAAGAAC	64.43142857	5983	19904	19931	27	ACCTGAGTTACTGAAGTCATTGAGAGCC	59.92142857	20	22	48	70	7
18017	19864	19898	34	AGGTGATAGAGGTTTGTGGTGGTTGGTAAAGAACA	63.26	5983	19904	19931	27	ACCTGAGTTACTGAAGTCATTGAGAGCC	59.92142857	20	22	48	70	6
18018	19865	19899	34	GGTGATAGAGGTTTGTGGTGGTTGGTAAAGAACAT	63.26	5984	19905	19932	27	CCTGAGTTACTGAAGTCATTGAGAGCCT	59.92142857	20	24	46	70	6
18019	19866	19900	34	GTGATAGAGGTTTGTGGTGGTTGGTAAAGAACATC	63.26	5984	19905	19932	27	CCTGAGTTACTGAAGTCATTGAGAGCCT	59.92142857	20	24	46	70	5
18220	26682	26716	34	TGTTGACTATCATCATCTAACCAATCTTCTTCTTG	59.74571429	6398	26728	26755	27	GTTGAAGAGCAGCAGAAGTGGCACCAAA	61.38571429	20	7	63	70	12
18016	19863	19897	34	GAGGTGATAGAGGTTTGTGGTGGTTGGTAAAGAAC	64.43142857	5982	19903	19930	27	AACCTGAGTTACTGAAGTCATTGAGAGC	58.45714286	20	22	49	71	6
18222	26684	26718	34	TTGACTATCATCATCTAACCAATCTTCTTCTTGCT	59.74571429	6398	26728	26755	27	GTTGAAGAGCAGCAGAAGTGGCACCAAA	61.38571429	20	8	63	71	10
18019	19866	19900	34	GTGATAGAGGTTTGTGGTGGTTGGTAAAGAACATC	63.26	5983	19904	19931	27	ACCTGAGTTACTGAAGTCATTGAGAGCC	59.92142857	20	24	48	72	4
18206	26635	26669	34	TAGTAGTTGTCTGATTGTCCTCACTGCCGTCTTGT	64.43142857	6382	26694	26721	27	TCATCTAACCAATCTTCTTCTTGCTCTT	55.52857143	20	34	41	75	25
18210	26639	26673	34	AGTTGTCTGATTGTCCTCACTGCCGTCTTGTTGAC	65.60285714	6383	26695	26722	27	CATCTAACCAATCTTCTTCTTGCTCTTC	56.99285714	20	32	46	78	22
18207	26636	26670	34	AGTAGTTGTCTGATTGTCCTCACTGCCGTCTTGTT	64.43142857	6383	26695	26722	27	CATCTAACCAATCTTCTTCTTGCTCTTC	56.99285714	20	35	46	81	25
17517	4065	4099	34	CCAGCAAAGAAAATAGTTGGCATCATAAAGTAATG	59.74571429	4879	4116	4143	27	TTTCCAGCAAAGCCAAAGCCTCATTATT	56.99285714	20	20	65	85	17
17520	4068	4102	34	GCAAAGAAAATAGTTGGCATCATAAAGTAATGGGT	59.74571429	4872	4109	4136	27	AACGGCATTTCCAGCAAAGCCAAAGCCT	61.38571429	20	16	70	86	7
17519	4067	4101	34	AGCAAAGAAAATAGTTGGCATCATAAAGTAATGGG	59.74571429	4871	4108	4135	27	GAACGGCATTTCCAGCAAAGCCAAAGCC	62.85	20	18	69	87	7
17521	4069	4103	34	CAAAGAAAATAGTTGGCATCATAAAGTAATGGGTT	58.57428571	4871	4108	4135	27	GAACGGCATTTCCAGCAAAGCCAAAGCC	62.85	20	18	69	87	5
17519	4067	4101	34	AGCAAAGAAAATAGTTGGCATCATAAAGTAATGGG	59.74571429	4872	4109	4136	27	AACGGCATTTCCAGCAAAGCCAAAGCCT	61.38571429	20	18	70	88	8
17520	4068	4102	34	GCAAAGAAAATAGTTGGCATCATAAAGTAATGGGT	59.74571429	4878	4115	4142	27	ATTTCCAGCAAAGCCAAAGCCTCATTAT	56.99285714	20	16	72	88	13
17517	4065	4099	34	CCAGCAAAGAAAATAGTTGGCATCATAAAGTAATG	59.74571429	4871	4108	4135	27	GAACGGCATTTCCAGCAAAGCCAAAGCC	62.85	20	20	69	89	9
17518	4066	4100	34	CAGCAAAGAAAATAGTTGGCATCATAAAGTAATGG	59.74571429	4872	4109	4136	27	AACGGCATTTCCAGCAAAGCCAAAGCCT	61.38571429	20	19	70	89	9
17517	4065	4099	34	CCAGCAAAGAAAATAGTTGGCATCATAAAGTAATG	59.74571429	4872	4109	4136	27	AACGGCATTTCCAGCAAAGCCAAAGCCT	61.38571429	20	20	70	90	10
17519	4067	4101	34	AGCAAAGAAAATAGTTGGCATCATAAAGTAATGGG	59.74571429	4878	4115	4142	27	ATTTCCAGCAAAGCCAAAGCCTCATTAT	56.99285714	20	18	72	90	14
17521	4069	4103	34	CAAAGAAAATAGTTGGCATCATAAAGTAATGGGTT	58.57428571	4878	4115	4142	27	ATTTCCAGCAAAGCCAAAGCCTCATTAT	56.99285714	20	18	72	90	12
17522	4070	4104	34	AAAGAAAATAGTTGGCATCATAAAGTAATGGGTTT	57.40285714	4878	4115	4142	27	ATTTCCAGCAAAGCCAAAGCCTCATTAT	56.99285714	20	18	72	90	11
17520	4068	4102	34	GCAAAGAAAATAGTTGGCATCATAAAGTAATGGGT	59.74571429	4873	4110	4137	27	ACGGCATTTCCAGCAAAGCCAAAGCCTC	62.85	20	16	75	91	8
17504	3576	3610	34	TAGCAAGAATACCACGAAAGCAAGAAAAAGAAGTA	59.74571429	4824	3629	3656	27	TACCTGTCTCTTCCGAAACGAATGAGTA	58.45714286	20	88	4	92	19
17519	4067	4101	34	AGCAAAGAAAATAGTTGGCATCATAAAGTAATGGG	59.74571429	4873	4110	4137	27	ACGGCATTTCCAGCAAAGCCAAAGCCTC	62.85	20	18	75	93	9
17518	4066	4100	34	CAGCAAAGAAAATAGTTGGCATCATAAAGTAATGG	59.74571429	4873	4110	4137	27	ACGGCATTTCCAGCAAAGCCAAAGCCTC	62.85	20	19	75	94	10
17767	10222	10256	34	TCACCCTGTTGTCCATCAAAGTGTCCCTTATTTAC	63.26	5382	10268	10295	27	CCACATTTTCTAAACTCTGAAGTCTTGT	55.52857143	20	4	93	97	12
17520	4068	4102	34	GCAAAGAAAATAGTTGGCATCATAAAGTAATGGGT	59.74571429	4874	4111	4138	27	CGGCATTTCCAGCAAAGCCAAAGCCTCA	62.85	20	16	82	98	9
17519	4067	4101	34	AGCAAAGAAAATAGTTGGCATCATAAAGTAATGGG	59.74571429	4874	4111	4138	27	CGGCATTTCCAGCAAAGCCAAAGCCTCA	62.85	20	18	82	100	10
17521	4069	4103	34	CAAAGAAAATAGTTGGCATCATAAAGTAATGGGTT	58.57428571	4874	4111	4138	27	CGGCATTTCCAGCAAAGCCAAAGCCTCA	62.85	20	18	82	100	8
17522	4070	4104	34	AAAGAAAATAGTTGGCATCATAAAGTAATGGGTTT	57.40285714	4874	4111	4138	27	CGGCATTTCCAGCAAAGCCAAAGCCTCA	62.85	20	18	82	100	7
17517	4065	4099	34	CCAGCAAAGAAAATAGTTGGCATCATAAAGTAATG	59.74571429	4877	4114	4141	27	CATTTCCAGCAAAGCCAAAGCCTCATTA	58.45714286	20	20	81	101	15
18209	26638	26672	34	TAGTTGTCTGATTGTCCTCACTGCCGTCTTGTTGA	64.43142857	6384	26696	26723	27	ATCTAACCAATCTTCTTCTTGCTCTTCT	55.52857143	20	33	69	102	24
17767	10222	10256	34	TCACCCTGTTGTCCATCAAAGTGTCCCTTATTTAC	63.26	5381	10267	10294	27	GCCACATTTTCTAAACTCTGAAGTCTTG	56.99285714	20	4	99	103	11
17768	10223	10257	34	CACCCTGTTGTCCATCAAAGTGTCCCTTATTTACA	63.26	5381	10267	10294	27	GCCACATTTTCTAAACTCTGAAGTCTTG	56.99285714	20	4	99	103	10
17765	10220	10254	34	CTTCACCCTGTTGTCCATCAAAGTGTCCCTTATTT	63.26	5381	10267	10294	27	GCCACATTTTCTAAACTCTGAAGTCTTG	56.99285714	20	5	99	104	13
17767	10222	10256	34	TCACCCTGTTGTCCATCAAAGTGTCCCTTATTTAC	63.26	5380	10266	10293	27	AGCCACATTTTCTAAACTCTGAAGTCTT	55.52857143	20	4	104	108	10
17767	10222	10256	34	TCACCCTGTTGTCCATCAAAGTGTCCCTTATTTAC	63.26	5379	10265	10292	27	AAGCCACATTTTCTAAACTCTGAAGTCT	55.52857143	20	4	108	112	9
17767	10222	10256	34	TCACCCTGTTGTCCATCAAAGTGTCCCTTATTTAC	63.26	5378	10264	10291	27	AAAGCCACATTTTCTAAACTCTGAAGTC	55.52857143	20	4	110	114	8
18177	25146	25180	34	TCAGGTGTTTTAGAAGAAGAAGTAAGATAACCATT	58.57428571	6292	25187	25214	27	TGTAACAGCATCAGGTGAAGAAACAGAA	56.99285714	20	28	89	117	7
17319	457	491	34	CAGTTTGCTGTTTCTTCTGTCTCTGCGGTAAGGCT	65.60285714	4410	492	519	27	TGAGTTTCATCAGCCTTCTTCTTTTTGT	55.52857143	20	43	79	122	1
18213	26642	26676	34	TGTCTGATTGTCCTCACTGCCGTCTTGTTGACCAA	65.60285714	6385	26697	26724	27	TCTAACCAATCTTCTTCTTGCTCTTCTT	55.52857143	20	28	98	126	21
17320	458	492	34	AGTTTGCTGTTTCTTCTGTCTCTGCGGTAAGGCTT	64.43142857	4411	493	520	27	GAGTTTCATCAGCCTTCTTCTTTTTGTC	56.99285714	20	42	86	128	1
18177	25146	25180	34	TCAGGTGTTTTAGAAGAAGAAGTAAGATAACCATT	58.57428571	6293	25188	25215	27	GTAACAGCATCAGGTGAAGAAACAGAAA	56.99285714	20	28	105	133	8
17321	459	493	34	GTTTGCTGTTTCTTCTGTCTCTGCGGTAAGGCTTG	65.60285714	4414	496	523	27	TTTCATCAGCCTTCTTCTTTTTGTCCTT	55.52857143	20	34	111	145	3
18176	25145	25179	34	TTCAGGTGTTTTAGAAGAAGAAGTAAGATAACCAT	58.57428571	6294	25189	25216	27	TAACAGCATCAGGTGAAGAAACAGAAAC	56.99285714	20	26	126	152	10
18178	25147	25181	34	CAGGTGTTTTAGAAGAAGAAGTAAGATAACCATTA	58.57428571	6294	25189	25216	27	TAACAGCATCAGGTGAAGAAACAGAAAC	56.99285714	20	26	126	152	8
18176	25145	25179	34	TTCAGGTGTTTTAGAAGAAGAAGTAAGATAACCAT	58.57428571	6295	25190	25217	27	AACAGCATCAGGTGAAGAAACAGAAACT	56.99285714	20	26	141	167	11
18177	25146	25180	34	TCAGGTGTTTTAGAAGAAGAAGTAAGATAACCATT	58.57428571	6295	25190	25217	27	AACAGCATCAGGTGAAGAAACAGAAACT	56.99285714	20	28	141	169	10
17321	459	493	34	GTTTGCTGTTTCTTCTGTCTCTGCGGTAAGGCTTG	65.60285714	4415	497	524	27	TTCATCAGCCTTCTTCTTTTTGTCCTTT	55.52857143	20	34	142	176	4
17322	460	494	34	TTTGCTGTTTCTTCTGTCTCTGCGGTAAGGCTTGA	64.43142857	4415	497	524	27	TTCATCAGCCTTCTTCTTTTTGTCCTTT	55.52857143	20	34	142	176	3
18178	25147	25181	34	CAGGTGTTTTAGAAGAAGAAGTAAGATAACCATTA	58.57428571	6296	25191	25218	27	ACAGCATCAGGTGAAGAAACAGAAACTG	58.45714286	20	26	155	181	10
17319	457	491	34	CAGTTTGCTGTTTCTTCTGTCTCTGCGGTAAGGCT	65.60285714	4415	497	524	27	TTCATCAGCCTTCTTCTTTTTGTCCTTT	55.52857143	20	43	142	185	6
17323	461	495	34	TTGCTGTTTCTTCTGTCTCTGCGGTAAGGCTTGAG	65.60285714	4416	498	525	27	TCATCAGCCTTCTTCTTTTTGTCCTTTT	55.52857143	20	27	201	228	3
17322	460	494	34	TTTGCTGTTTCTTCTGTCTCTGCGGTAAGGCTTGA	64.43142857	4416	498	525	27	TCATCAGCCTTCTTCTTTTTGTCCTTTT	55.52857143	20	34	201	235	4
17320	458	492	34	AGTTTGCTGTTTCTTCTGTCTCTGCGGTAAGGCTT	64.43142857	4416	498	525	27	TCATCAGCCTTCTTCTTTTTGTCCTTTT	55.52857143	20	42	201	243	6
17319	457	491	34	CAGTTTGCTGTTTCTTCTGTCTCTGCGGTAAGGCT	65.60285714	4416	498	525	27	TCATCAGCCTTCTTCTTTTTGTCCTTTT	55.52857143	20	43	201	244	7
17327	465	499	34	TGTTTCTTCTGTCTCTGCGGTAAGGCTTGAGTTTC	64.43142857	4418	501	528	27	TCAGCCTTCTTCTTTTTGTCCTTTTTAG	55.52857143	20	4	279	283	2
17324	462	496	34	TGCTGTTTCTTCTGTCTCTGCGGTAAGGCTTGAGT	65.60285714	4417	499	526	27	CATCAGCCTTCTTCTTTTTGTCCTTTTT	55.52857143	20	25	261	286	3
17325	463	497	34	GCTGTTTCTTCTGTCTCTGCGGTAAGGCTTGAGTT	65.60285714	4418	501	528	27	TCAGCCTTCTTCTTTTTGTCCTTTTTAG	55.52857143	20	12	279	291	4
17321	459	493	34	GTTTGCTGTTTCTTCTGTCTCTGCGGTAAGGCTTG	65.60285714	4417	499	526	27	CATCAGCCTTCTTCTTTTTGTCCTTTTT	55.52857143	20	34	261	295	6
17320	458	492	34	AGTTTGCTGTTTCTTCTGTCTCTGCGGTAAGGCTT	64.43142857	4417	499	526	27	CATCAGCCTTCTTCTTTTTGTCCTTTTT	55.52857143	20	42	261	303	7
17319	457	491	34	CAGTTTGCTGTTTCTTCTGTCTCTGCGGTAAGGCT	65.60285714	4417	499	526	27	CATCAGCCTTCTTCTTTTTGTCCTTTTT	55.52857143	20	43	261	304	8
17319	457	491	34	CAGTTTGCTGTTTCTTCTGTCTCTGCGGTAAGGCT	65.60285714	4419	502	529	27	CAGCCTTCTTCTTTTTGTCCTTTTTAGG	56.99285714	20	43	284	327	11
17459	2801	2835	34	GCAAAACCTGAGTCACCTGCTACACGCTGCGAAGC	69.11714286	7096	2846	2874	28	TAATAAGAAAGCGTTCGTGATGTAGCAAC	57.26551724	20	4	0	4	11
17459	2801	2835	34	GCAAAACCTGAGTCACCTGCTACACGCTGCGAAGC	69.11714286	7095	2845	2873	28	GTAATAAGAAAGCGTTCGTGATGTAGCAA	57.26551724	20	4	1	5	10
17459	2801	2835	34	GCAAAACCTGAGTCACCTGCTACACGCTGCGAAGC	69.11714286	7094	2844	2872	28	TGTAATAAGAAAGCGTTCGTGATGTAGCA	57.26551724	20	4	2	6	9
18329	28365	28399	34	GGAACCCAATAGGCACACTTGTTATGGCAACCAAC	65.60285714	8846	28423	28451	28	AGGCAATAGTGCGACCACCCTTACGAAGA	62.92068966	20	4	2	6	24
18114	22151	22185	34	CACTGTAACACTATCAACGATGTAAGAAGACTGGT	62.08857143	8418	22207	22235	28	TAAACTGTAGTGACAAGTCTCTCGCAACT	58.67931034	20	0	11	11	22
17486	2877	2911	34	TGATTTCTTTAGGCAGGTCCTTGATGTCACAGCGT	64.43142857	7144	2920	2948	28	GTGTCCAGCAATACGAAGATGTCCACGAA	61.50689655	20	11	1	12	9
17487	2878	2912	34	GATTTCTTTAGGCAGGTCCTTGATGTCACAGCGTC	65.60285714	7144	2920	2948	28	GTGTCCAGCAATACGAAGATGTCCACGAA	61.50689655	20	11	1	12	8
17488	2879	2913	34	ATTTCTTTAGGCAGGTCCTTGATGTCACAGCGTCC	65.60285714	7144	2920	2948	28	GTGTCCAGCAATACGAAGATGTCCACGAA	61.50689655	20	11	1	12	7
18325	28304	28338	34	ACCTTCGGAACCTTCTCCAACAACACCTGTATGGT	65.60285714	8826	28362	28390	28	CGTGGAACCCAATAGGCACACTTGTTATG	61.50689655	20	3	9	12	24
17486	2877	2911	34	TGATTTCTTTAGGCAGGTCCTTGATGTCACAGCGT	64.43142857	7145	2921	2949	28	TGTCCAGCAATACGAAGATGTCCACGAAG	61.50689655	20	11	2	13	10
17489	2880	2914	34	TTTCTTTAGGCAGGTCCTTGATGTCACAGCGTCCT	65.60285714	7145	2921	2949	28	TGTCCAGCAATACGAAGATGTCCACGAAG	61.50689655	20	11	2	13	7
17921	18177	18211	34	CTAAACTCCTGTGTAGAAACTAAGTAATCATAAAC	58.57428571	8099	18217	18245	28	GAGTCAGTCTAAAGTAGCGGTTGAGTAAA	58.67931034	20	10	3	13	6
17922	18178	18212	34	TAAACTCCTGTGTAGAAACTAAGTAATCATAAACA	57.40285714	8100	18218	18246	28	AGTCAGTCTAAAGTAGCGGTTGAGTAAAC	58.67931034	20	10	3	13	6
17486	2877	2911	34	TGATTTCTTTAGGCAGGTCCTTGATGTCACAGCGT	64.43142857	7142	2918	2946	28	TGGTGTCCAGCAATACGAAGATGTCCACG	62.92068966	20	11	3	14	7
17488	2879	2913	34	ATTTCTTTAGGCAGGTCCTTGATGTCACAGCGTCC	65.60285714	7147	2923	2951	28	TCCAGCAATACGAAGATGTCCACGAAGGA	61.50689655	20	11	4	15	10
18260	26901	26935	34	TCACCAGACTCATCAAATAAGTAGTATGTAGCCAT	60.91714286	8699	26946	26974	28	TCTAAATCAATGCCCAGTGGTGTAAGTAA	57.26551724	20	7	8	15	11
17465	2846	2880	34	TAATAAGAAAGCGTTCGTGATGTAGCAACAGTGAT	60.91714286	7137	2887	2915	28	AGGCAGGTCCTTGATGTCACAGCGTCCTA	64.33448276	20	3	13	16	7
17488	2879	2913	34	ATTTCTTTAGGCAGGTCCTTGATGTCACAGCGTCC	65.60285714	7140	2916	2944	28	GATGGTGTCCAGCAATACGAAGATGTCCA	61.50689655	20	11	5	16	3
17489	2880	2914	34	TTTCTTTAGGCAGGTCCTTGATGTCACAGCGTCCT	65.60285714	7140	2916	2944	28	GATGGTGTCCAGCAATACGAAGATGTCCA	61.50689655	20	11	5	16	2
17464	2845	2879	34	GTAATAAGAAAGCGTTCGTGATGTAGCAACAGTGA	62.08857143	7136	2886	2914	28	TAGGCAGGTCCTTGATGTCACAGCGTCCT	64.33448276	20	3	14	17	7
17465	2846	2880	34	TAATAAGAAAGCGTTCGTGATGTAGCAACAGTGAT	60.91714286	7134	2884	2912	28	TTTAGGCAGGTCCTTGATGTCACAGCGTC	62.92068966	20	3	14	17	4
17465	2846	2880	34	TAATAAGAAAGCGTTCGTGATGTAGCAACAGTGAT	60.91714286	7136	2886	2914	28	TAGGCAGGTCCTTGATGTCACAGCGTCCT	64.33448276	20	3	14	17	6
17466	2847	2881	34	AATAAGAAAGCGTTCGTGATGTAGCAACAGTGATT	60.91714286	7137	2887	2915	28	AGGCAGGTCCTTGATGTCACAGCGTCCTA	64.33448276	20	4	13	17	6
17467	2848	2882	34	ATAAGAAAGCGTTCGTGATGTAGCAACAGTGATTT	60.91714286	7137	2887	2915	28	AGGCAGGTCCTTGATGTCACAGCGTCCTA	64.33448276	20	4	13	17	5
18258	26899	26933	34	ACTCACCAGACTCATCAAATAAGTAGTATGTAGCC	62.08857143	8699	26946	26974	28	TCTAAATCAATGCCCAGTGGTGTAAGTAA	57.26551724	20	9	8	17	13
18259	26900	26934	34	CTCACCAGACTCATCAAATAAGTAGTATGTAGCCA	62.08857143	8698	26945	26973	28	ATCTAAATCAATGCCCAGTGGTGTAAGTA	57.26551724	20	7	10	17	11
17466	2847	2881	34	AATAAGAAAGCGTTCGTGATGTAGCAACAGTGATT	60.91714286	7134	2884	2912	28	TTTAGGCAGGTCCTTGATGTCACAGCGTC	62.92068966	20	4	14	18	3
17466	2847	2881	34	AATAAGAAAGCGTTCGTGATGTAGCAACAGTGATT	60.91714286	7136	2886	2914	28	TAGGCAGGTCCTTGATGTCACAGCGTCCT	64.33448276	20	4	14	18	5
17467	2848	2882	34	ATAAGAAAGCGTTCGTGATGTAGCAACAGTGATTT	60.91714286	7136	2886	2914	28	TAGGCAGGTCCTTGATGTCACAGCGTCCT	64.33448276	20	4	14	18	4
17488	2879	2913	34	ATTTCTTTAGGCAGGTCCTTGATGTCACAGCGTCC	65.60285714	7138	2914	2942	28	TAGATGGTGTCCAGCAATACGAAGATGTC	60.09310345	20	11	7	18	1
17488	2879	2913	34	ATTTCTTTAGGCAGGTCCTTGATGTCACAGCGTCC	65.60285714	7139	2915	2943	28	AGATGGTGTCCAGCAATACGAAGATGTCC	61.50689655	20	11	7	18	2
18255	26896	26930	34	TAAACTCACCAGACTCATCAAATAAGTAGTATGTA	58.57428571	8699	26946	26974	28	TCTAAATCAATGCCCAGTGGTGTAAGTAA	57.26551724	20	10	8	18	16
17466	2847	2881	34	AATAAGAAAGCGTTCGTGATGTAGCAACAGTGATT	60.91714286	7135	2885	2913	28	TTAGGCAGGTCCTTGATGTCACAGCGTCC	64.33448276	20	4	15	19	4
17467	2848	2882	34	ATAAGAAAGCGTTCGTGATGTAGCAACAGTGATTT	60.91714286	7135	2885	2913	28	TTAGGCAGGTCCTTGATGTCACAGCGTCC	64.33448276	20	4	15	19	3
17877	15749	15783	34	AATAATAAGAATCTACAACAGGAACTCCACTACCT	59.74571429	7960	15785	15813	28	GCGTGGTTTGTATGAAATCACCGAAATCA	58.67931034	20	12	8	20	2
17478	2864	2898	34	GATGTAGCAACAGTGATTTCTTTAGGCAGGTCCTT	63.26	7145	2921	2949	28	TGTCCAGCAATACGAAGATGTCCACGAAG	61.50689655	20	19	2	21	23
17478	2864	2898	34	GATGTAGCAACAGTGATTTCTTTAGGCAGGTCCTT	63.26	7146	2922	2950	28	GTCCAGCAATACGAAGATGTCCACGAAGG	62.92068966	20	19	2	21	24
17479	2865	2899	34	ATGTAGCAACAGTGATTTCTTTAGGCAGGTCCTTG	63.26	7145	2921	2949	28	TGTCCAGCAATACGAAGATGTCCACGAAG	61.50689655	20	19	2	21	22
17479	2865	2899	34	ATGTAGCAACAGTGATTTCTTTAGGCAGGTCCTTG	63.26	7146	2922	2950	28	GTCCAGCAATACGAAGATGTCCACGAAGG	62.92068966	20	19	2	21	23
17480	2866	2900	34	TGTAGCAACAGTGATTTCTTTAGGCAGGTCCTTGA	63.26	7145	2921	2949	28	TGTCCAGCAATACGAAGATGTCCACGAAG	61.50689655	20	19	2	21	21
17480	2866	2900	34	TGTAGCAACAGTGATTTCTTTAGGCAGGTCCTTGA	63.26	7146	2922	2950	28	GTCCAGCAATACGAAGATGTCCACGAAGG	62.92068966	20	19	2	21	22
18185	25700	25734	34	TAGCATTTCAGTAGTGCCACCAGCCTTTTTAGTAG	63.26	8575	25753	25781	28	AAACACCCTCTTGAACAACATCACCCACT	60.09310345	20	9	12	21	19
18256	26897	26931	34	AAACTCACCAGACTCATCAAATAAGTAGTATGTAG	59.74571429	8697	26944	26972	28	CATCTAAATCAATGCCCAGTGGTGTAAGT	58.67931034	20	10	11	21	13
18257	26898	26932	34	AACTCACCAGACTCATCAAATAAGTAGTATGTAGC	60.91714286	8695	26942	26970	28	CTCATCTAAATCAATGCCCAGTGGTGTAA	58.67931034	20	9	12	21	10
18257	26898	26932	34	AACTCACCAGACTCATCAAATAAGTAGTATGTAGC	60.91714286	8696	26943	26971	28	TCATCTAAATCAATGCCCAGTGGTGTAAG	58.67931034	20	9	12	21	11
18258	26899	26933	34	ACTCACCAGACTCATCAAATAAGTAGTATGTAGCC	62.08857143	8695	26942	26970	28	CTCATCTAAATCAATGCCCAGTGGTGTAA	58.67931034	20	9	12	21	9
18258	26899	26933	34	ACTCACCAGACTCATCAAATAAGTAGTATGTAGCC	62.08857143	8696	26943	26971	28	TCATCTAAATCAATGCCCAGTGGTGTAAG	58.67931034	20	9	12	21	10
17484	2870	2904	34	GCAACAGTGATTTCTTTAGGCAGGTCCTTGATGTC	64.43142857	7143	2919	2947	28	GGTGTCCAGCAATACGAAGATGTCCACGA	62.92068966	20	21	1	22	15
18255	26896	26930	34	TAAACTCACCAGACTCATCAAATAAGTAGTATGTA	58.57428571	8696	26943	26971	28	TCATCTAAATCAATGCCCAGTGGTGTAAG	58.67931034	20	10	12	22	13
18256	26897	26931	34	AAACTCACCAGACTCATCAAATAAGTAGTATGTAG	59.74571429	8695	26942	26970	28	CTCATCTAAATCAATGCCCAGTGGTGTAA	58.67931034	20	10	12	22	11
17472	2858	2892	34	GTTCGTGATGTAGCAACAGTGATTTCTTTAGGCAG	63.26	7138	2914	2942	28	TAGATGGTGTCCAGCAATACGAAGATGTC	60.09310345	20	16	7	23	22
17475	2861	2895	34	CGTGATGTAGCAACAGTGATTTCTTTAGGCAGGTC	64.43142857	7143	2919	2947	28	GGTGTCCAGCAATACGAAGATGTCCACGA	62.92068966	20	22	1	23	24
17475	2861	2895	34	CGTGATGTAGCAACAGTGATTTCTTTAGGCAGGTC	64.43142857	7144	2920	2948	28	GTGTCCAGCAATACGAAGATGTCCACGAA	61.50689655	20	22	1	23	25
17477	2863	2897	34	TGATGTAGCAACAGTGATTTCTTTAGGCAGGTCCT	63.26	7145	2921	2949	28	TGTCCAGCAATACGAAGATGTCCACGAAG	61.50689655	20	21	2	23	24
17477	2863	2897	34	TGATGTAGCAACAGTGATTTCTTTAGGCAGGTCCT	63.26	7146	2922	2950	28	GTCCAGCAATACGAAGATGTCCACGAAGG	62.92068966	20	21	2	23	25
17478	2864	2898	34	GATGTAGCAACAGTGATTTCTTTAGGCAGGTCCTT	63.26	7147	2923	2951	28	TCCAGCAATACGAAGATGTCCACGAAGGA	61.50689655	20	19	4	23	25
17479	2865	2899	34	ATGTAGCAACAGTGATTTCTTTAGGCAGGTCCTTG	63.26	7147	2923	2951	28	TCCAGCAATACGAAGATGTCCACGAAGGA	61.50689655	20	19	4	23	24
17484	2870	2904	34	GCAACAGTGATTTCTTTAGGCAGGTCCTTGATGTC	64.43142857	7145	2921	2949	28	TGTCCAGCAATACGAAGATGTCCACGAAG	61.50689655	20	21	2	23	17
17485	2871	2905	34	CAACAGTGATTTCTTTAGGCAGGTCCTTGATGTCA	63.26	7145	2921	2949	28	TGTCCAGCAATACGAAGATGTCCACGAAG	61.50689655	20	21	2	23	16
17485	2871	2905	34	CAACAGTGATTTCTTTAGGCAGGTCCTTGATGTCA	63.26	7146	2922	2950	28	GTCCAGCAATACGAAGATGTCCACGAAGG	62.92068966	20	21	2	23	17
17476	2862	2896	34	GTGATGTAGCAACAGTGATTTCTTTAGGCAGGTCC	64.43142857	7145	2921	2949	28	TGTCCAGCAATACGAAGATGTCCACGAAG	61.50689655	20	22	2	24	25
17485	2871	2905	34	CAACAGTGATTTCTTTAGGCAGGTCCTTGATGTCA	63.26	7142	2918	2946	28	TGGTGTCCAGCAATACGAAGATGTCCACG	62.92068966	20	21	3	24	13
17463	2844	2878	34	TGTAATAAGAAAGCGTTCGTGATGTAGCAACAGTG	62.08857143	7133	2883	2911	28	CTTTAGGCAGGTCCTTGATGTCACAGCGT	62.92068966	20	2	23	25	5
17477	2863	2897	34	TGATGTAGCAACAGTGATTTCTTTAGGCAGGTCCT	63.26	7141	2917	2945	28	ATGGTGTCCAGCAATACGAAGATGTCCAC	61.50689655	20	21	4	25	20
17483	2869	2903	34	AGCAACAGTGATTTCTTTAGGCAGGTCCTTGATGT	63.26	7146	2922	2950	28	GTCCAGCAATACGAAGATGTCCACGAAGG	62.92068966	20	23	2	25	19
17484	2870	2904	34	GCAACAGTGATTTCTTTAGGCAGGTCCTTGATGTC	64.43142857	7147	2923	2951	28	TCCAGCAATACGAAGATGTCCACGAAGGA	61.50689655	20	21	4	25	19
17461	2842	2876	34	TTTGTAATAAGAAAGCGTTCGTGATGTAGCAACAG	60.91714286	7128	2878	2906	28	GATTTCTTTAGGCAGGTCCTTGATGTCAC	60.09310345	20	1	25	26	2
17464	2845	2879	34	GTAATAAGAAAGCGTTCGTGATGTAGCAACAGTGA	62.08857143	7133	2883	2911	28	CTTTAGGCAGGTCCTTGATGTCACAGCGT	62.92068966	20	3	23	26	4
17481	2867	2901	34	GTAGCAACAGTGATTTCTTTAGGCAGGTCCTTGAT	63.26	7146	2922	2950	28	GTCCAGCAATACGAAGATGTCCACGAAGG	62.92068966	20	24	2	26	21
17482	2868	2902	34	TAGCAACAGTGATTTCTTTAGGCAGGTCCTTGATG	63.26	7145	2921	2949	28	TGTCCAGCAATACGAAGATGTCCACGAAG	61.50689655	20	24	2	26	19
17484	2870	2904	34	GCAACAGTGATTTCTTTAGGCAGGTCCTTGATGTC	64.43142857	7140	2916	2944	28	GATGGTGTCCAGCAATACGAAGATGTCCA	61.50689655	20	21	5	26	12
17485	2871	2905	34	CAACAGTGATTTCTTTAGGCAGGTCCTTGATGTCA	63.26	7140	2916	2944	28	GATGGTGTCCAGCAATACGAAGATGTCCA	61.50689655	20	21	5	26	11
17877	15749	15783	34	AATAATAAGAATCTACAACAGGAACTCCACTACCT	59.74571429	7964	15800	15828	28	AATCACCGAAATCATACCAGTTACCATTG	57.26551724	20	12	14	26	17
17877	15749	15783	34	AATAATAAGAATCTACAACAGGAACTCCACTACCT	59.74571429	7965	15801	15829	28	ATCACCGAAATCATACCAGTTACCATTGA	57.26551724	20	12	14	26	18
17922	18178	18212	34	TAAACTCCTGTGTAGAAACTAAGTAATCATAAACA	57.40285714	8107	18225	18253	28	CTAAAGTAGCGGTTGAGTAAACAAAAGAG	57.26551724	20	10	16	26	13
17475	2861	2895	34	CGTGATGTAGCAACAGTGATTTCTTTAGGCAGGTC	64.43142857	7140	2916	2944	28	GATGGTGTCCAGCAATACGAAGATGTCCA	61.50689655	20	22	5	27	21
17483	2869	2903	34	AGCAACAGTGATTTCTTTAGGCAGGTCCTTGATGT	63.26	7148	2924	2952	28	CCAGCAATACGAAGATGTCCACGAAGGAT	61.50689655	20	23	4	27	21
17871	15743	15777	34	ACAATGAATAATAAGAATCTACAACAGGAACTCCA	58.57428571	7958	15783	15811	28	TGGCGTGGTTTGTATGAAATCACCGAAAT	58.67931034	20	22	5	27	6
17473	2859	2893	34	TTCGTGATGTAGCAACAGTGATTTCTTTAGGCAGG	63.26	7139	2915	2943	28	AGATGGTGTCCAGCAATACGAAGATGTCC	61.50689655	20	21	7	28	22
17481	2867	2901	34	GTAGCAACAGTGATTTCTTTAGGCAGGTCCTTGAT	63.26	7147	2923	2951	28	TCCAGCAATACGAAGATGTCCACGAAGGA	61.50689655	20	24	4	28	22
17482	2868	2902	34	TAGCAACAGTGATTTCTTTAGGCAGGTCCTTGATG	63.26	7147	2923	2951	28	TCCAGCAATACGAAGATGTCCACGAAGGA	61.50689655	20	24	4	28	21
17482	2868	2902	34	TAGCAACAGTGATTTCTTTAGGCAGGTCCTTGATG	63.26	7148	2924	2952	28	CCAGCAATACGAAGATGTCCACGAAGGAT	61.50689655	20	24	4	28	22
17484	2870	2904	34	GCAACAGTGATTTCTTTAGGCAGGTCCTTGATGTC	64.43142857	7139	2915	2943	28	AGATGGTGTCCAGCAATACGAAGATGTCC	61.50689655	20	21	7	28	11
17485	2871	2905	34	CAACAGTGATTTCTTTAGGCAGGTCCTTGATGTCA	63.26	7138	2914	2942	28	TAGATGGTGTCCAGCAATACGAAGATGTC	60.09310345	20	21	7	28	9
18255	26896	26930	34	TAAACTCACCAGACTCATCAAATAAGTAGTATGTA	58.57428571	8694	26941	26969	28	ACTCATCTAAATCAATGCCCAGTGGTGTA	58.67931034	20	10	18	28	11
18256	26897	26931	34	AAACTCACCAGACTCATCAAATAAGTAGTATGTAG	59.74571429	8694	26941	26969	28	ACTCATCTAAATCAATGCCCAGTGGTGTA	58.67931034	20	10	18	28	10
18259	26900	26934	34	CTCACCAGACTCATCAAATAAGTAGTATGTAGCCA	62.08857143	8693	26935	26963	28	TACTCCACTCATCTAAATCAATGCCCAGT	58.67931034	20	7	21	28	1
17475	2861	2895	34	CGTGATGTAGCAACAGTGATTTCTTTAGGCAGGTC	64.43142857	7138	2914	2942	28	TAGATGGTGTCCAGCAATACGAAGATGTC	60.09310345	20	22	7	29	19
17476	2862	2896	34	GTGATGTAGCAACAGTGATTTCTTTAGGCAGGTCC	64.43142857	7139	2915	2943	28	AGATGGTGTCCAGCAATACGAAGATGTCC	61.50689655	20	22	7	29	19
17875	15747	15781	34	TGAATAATAAGAATCTACAACAGGAACTCCACTAC	59.74571429	7965	15801	15829	28	ATCACCGAAATCATACCAGTTACCATTGA	57.26551724	20	15	14	29	20
17876	15748	15782	34	GAATAATAAGAATCTACAACAGGAACTCCACTACC	60.91714286	7966	15802	15830	28	TCACCGAAATCATACCAGTTACCATTGAG	58.67931034	20	14	15	29	20
18257	26898	26932	34	AACTCACCAGACTCATCAAATAAGTAGTATGTAGC	60.91714286	8692	26934	26962	28	ATACTCCACTCATCTAAATCAATGCCCAG	58.67931034	20	9	20	29	2
18258	26899	26933	34	ACTCACCAGACTCATCAAATAAGTAGTATGTAGCC	62.08857143	8692	26934	26962	28	ATACTCCACTCATCTAAATCAATGCCCAG	58.67931034	20	9	20	29	1
17462	2843	2877	34	TTGTAATAAGAAAGCGTTCGTGATGTAGCAACAGT	60.91714286	7132	2882	2910	28	TCTTTAGGCAGGTCCTTGATGTCACAGCG	62.92068966	20	1	29	30	5
17873	15745	15779	34	AATGAATAATAAGAATCTACAACAGGAACTCCACT	58.57428571	7961	15797	15825	28	TGAAATCACCGAAATCATACCAGTTACCA	57.26551724	20	17	13	30	18
17874	15746	15780	34	ATGAATAATAAGAATCTACAACAGGAACTCCACTA	58.57428571	7966	15802	15830	28	TCACCGAAATCATACCAGTTACCATTGAG	58.67931034	20	15	15	30	22
17877	15749	15783	34	AATAATAAGAATCTACAACAGGAACTCCACTACCT	59.74571429	7967	15803	15831	28	CACCGAAATCATACCAGTTACCATTGAGA	58.67931034	20	12	18	30	20
18255	26896	26930	34	TAAACTCACCAGACTCATCAAATAAGTAGTATGTA	58.57428571	8689	26931	26959	28	GCCATACTCCACTCATCTAAATCAATGCC	60.09310345	20	10	20	30	1
18255	26896	26930	34	TAAACTCACCAGACTCATCAAATAAGTAGTATGTA	58.57428571	8692	26934	26962	28	ATACTCCACTCATCTAAATCAATGCCCAG	58.67931034	20	10	20	30	4
18256	26897	26931	34	AAACTCACCAGACTCATCAAATAAGTAGTATGTAG	59.74571429	8692	26934	26962	28	ATACTCCACTCATCTAAATCAATGCCCAG	58.67931034	20	10	20	30	3
18257	26898	26932	34	AACTCACCAGACTCATCAAATAAGTAGTATGTAGC	60.91714286	8691	26933	26961	28	CATACTCCACTCATCTAAATCAATGCCCA	58.67931034	20	9	21	30	1
18257	26898	26932	34	AACTCACCAGACTCATCAAATAAGTAGTATGTAGC	60.91714286	8693	26935	26963	28	TACTCCACTCATCTAAATCAATGCCCAGT	58.67931034	20	9	21	30	3
18258	26899	26933	34	ACTCACCAGACTCATCAAATAAGTAGTATGTAGCC	62.08857143	8693	26935	26963	28	TACTCCACTCATCTAAATCAATGCCCAGT	58.67931034	20	9	21	30	2
17461	2842	2876	34	TTTGTAATAAGAAAGCGTTCGTGATGTAGCAACAG	60.91714286	7131	2881	2909	28	TTCTTTAGGCAGGTCCTTGATGTCACAGC	61.50689655	20	1	30	31	5
18255	26896	26930	34	TAAACTCACCAGACTCATCAAATAAGTAGTATGTA	58.57428571	8693	26935	26963	28	TACTCCACTCATCTAAATCAATGCCCAGT	58.67931034	20	10	21	31	5
18256	26897	26931	34	AAACTCACCAGACTCATCAAATAAGTAGTATGTAG	59.74571429	8691	26933	26961	28	CATACTCCACTCATCTAAATCAATGCCCA	58.67931034	20	10	21	31	2
18256	26897	26931	34	AAACTCACCAGACTCATCAAATAAGTAGTATGTAG	59.74571429	8693	26935	26963	28	TACTCCACTCATCTAAATCAATGCCCAGT	58.67931034	20	10	21	31	4
17460	2841	2875	34	ATTTGTAATAAGAAAGCGTTCGTGATGTAGCAACA	59.74571429	7131	2881	2909	28	TTCTTTAGGCAGGTCCTTGATGTCACAGC	61.50689655	20	2	30	32	6
17873	15745	15779	34	AATGAATAATAAGAATCTACAACAGGAACTCCACT	58.57428571	7966	15802	15830	28	TCACCGAAATCATACCAGTTACCATTGAG	58.67931034	20	17	15	32	23
17876	15748	15782	34	GAATAATAAGAATCTACAACAGGAACTCCACTACC	60.91714286	7967	15803	15831	28	CACCGAAATCATACCAGTTACCATTGAGA	58.67931034	20	14	18	32	21
18255	26896	26930	34	TAAACTCACCAGACTCATCAAATAAGTAGTATGTA	58.57428571	8690	26932	26960	28	CCATACTCCACTCATCTAAATCAATGCCC	60.09310345	20	10	22	32	2
18256	26897	26931	34	AAACTCACCAGACTCATCAAATAAGTAGTATGTAG	59.74571429	8690	26932	26960	28	CCATACTCCACTCATCTAAATCAATGCCC	60.09310345	20	10	22	32	1
17872	15744	15778	34	CAATGAATAATAAGAATCTACAACAGGAACTCCAC	59.74571429	7965	15801	15829	28	ATCACCGAAATCATACCAGTTACCATTGA	57.26551724	20	19	14	33	23
17875	15747	15781	34	TGAATAATAAGAATCTACAACAGGAACTCCACTAC	59.74571429	7967	15803	15831	28	CACCGAAATCATACCAGTTACCATTGAGA	58.67931034	20	15	18	33	22
17767	10222	10256	34	TCACCCTGTTGTCCATCAAAGTGTCCCTTATTTAC	63.26	7699	10277	10305	28	CTAAACTCTGAAGTCTTGTAAAAGTGTTC	55.85172414	20	4	30	34	21
17768	10223	10257	34	CACCCTGTTGTCCATCAAAGTGTCCCTTATTTACA	63.26	7699	10277	10305	28	CTAAACTCTGAAGTCTTGTAAAAGTGTTC	55.85172414	20	4	30	34	20
17870	15742	15776	34	AACAATGAATAATAAGAATCTACAACAGGAACTCC	58.57428571	7961	15797	15825	28	TGAAATCACCGAAATCATACCAGTTACCA	57.26551724	20	21	13	34	21
17872	15744	15778	34	CAATGAATAATAAGAATCTACAACAGGAACTCCAC	59.74571429	7966	15802	15830	28	TCACCGAAATCATACCAGTTACCATTGAG	58.67931034	20	19	15	34	24
17873	15745	15779	34	AATGAATAATAAGAATCTACAACAGGAACTCCACT	58.57428571	7963	15799	15827	28	AAATCACCGAAATCATACCAGTTACCATT	55.85172414	20	17	17	34	20
17870	15742	15776	34	AACAATGAATAATAAGAATCTACAACAGGAACTCC	58.57428571	7965	15801	15829	28	ATCACCGAAATCATACCAGTTACCATTGA	57.26551724	20	21	14	35	25
17873	15745	15779	34	AATGAATAATAAGAATCTACAACAGGAACTCCACT	58.57428571	7967	15803	15831	28	CACCGAAATCATACCAGTTACCATTGAGA	58.67931034	20	17	18	35	24
17876	15748	15782	34	GAATAATAAGAATCTACAACAGGAACTCCACTACC	60.91714286	7968	15804	15832	28	ACCGAAATCATACCAGTTACCATTGAGAT	57.26551724	20	14	21	35	22
17869	15741	15775	34	TAACAATGAATAATAAGAATCTACAACAGGAACTC	57.40285714	7964	15800	15828	28	AATCACCGAAATCATACCAGTTACCATTG	57.26551724	20	22	14	36	25
17871	15743	15777	34	ACAATGAATAATAAGAATCTACAACAGGAACTCCA	58.57428571	7964	15800	15828	28	AATCACCGAAATCATACCAGTTACCATTG	57.26551724	20	22	14	36	23
17872	15744	15778	34	CAATGAATAATAAGAATCTACAACAGGAACTCCAC	59.74571429	7963	15799	15827	28	AAATCACCGAAATCATACCAGTTACCATT	55.85172414	20	19	17	36	21
17874	15746	15780	34	ATGAATAATAAGAATCTACAACAGGAACTCCACTA	58.57428571	7968	15804	15832	28	ACCGAAATCATACCAGTTACCATTGAGAT	57.26551724	20	15	21	36	24
17871	15743	15777	34	ACAATGAATAATAAGAATCTACAACAGGAACTCCA	58.57428571	7966	15802	15830	28	TCACCGAAATCATACCAGTTACCATTGAG	58.67931034	20	22	15	37	25
17390	1010	1044	34	AGGAGAAGTTCCCCTACTGCTGCCTGGAGTTGAAT	66.77428571	6902	1069	1097	28	ATGAGGAACGAGAAGAGGCTTGACTGCCG	64.33448276	20	22	17	39	25
17869	15741	15775	34	TAACAATGAATAATAAGAATCTACAACAGGAACTC	57.40285714	7963	15799	15827	28	AAATCACCGAAATCATACCAGTTACCATT	55.85172414	20	22	17	39	24
17871	15743	15777	34	ACAATGAATAATAAGAATCTACAACAGGAACTCCA	58.57428571	7963	15799	15827	28	AAATCACCGAAATCATACCAGTTACCATT	55.85172414	20	22	17	39	22
17685	8165	8199	34	AAAGAAAGGTAAGAACAAGTCCTGAGTTGAATGTA	59.74571429	7567	8214	8242	28	AAAACTTTGTCAGGGTAATAAACACCACG	57.26551724	20	18	22	40	15
17390	1010	1044	34	AGGAGAAGTTCCCCTACTGCTGCCTGGAGTTGAAT	66.77428571	6899	1066	1094	28	GTGATGAGGAACGAGAAGAGGCTTGACTG	62.92068966	20	22	19	41	22
17685	8165	8199	34	AAAGAAAGGTAAGAACAAGTCCTGAGTTGAATGTA	59.74571429	7565	8212	8240	28	TGAAAACTTTGTCAGGGTAATAAACACCA	55.85172414	20	18	23	41	13
18016	19863	19897	34	GAGGTGATAGAGGTTTGTGGTGGTTGGTAAAGAAC	64.43142857	8252	19914	19942	28	CTGAAGTCATTGAGAGCCTTTGCGAGATG	61.50689655	20	22	21	43	17
18332	28390	28424	34	GGCAACCAACATAAGAGAACACACAGCCTCCAAAG	65.60285714	8851	28437	28465	28	CCACCCTTACGAAGAATGGTTTTCAAGCC	61.50689655	20	21	22	43	13
17684	8164	8198	34	AAAAGAAAGGTAAGAACAAGTCCTGAGTTGAATGT	59.74571429	7565	8212	8240	28	TGAAAACTTTGTCAGGGTAATAAACACCA	55.85172414	20	23	23	46	14
17684	8164	8198	34	AAAAGAAAGGTAAGAACAAGTCCTGAGTTGAATGT	59.74571429	7566	8213	8241	28	GAAAACTTTGTCAGGGTAATAAACACCAC	57.26551724	20	23	23	46	15
18330	28388	28422	34	ATGGCAACCAACATAAGAGAACACACAGCCTCCAA	64.43142857	8854	28440	28468	28	CCCTTACGAAGAATGGTTTTCAAGCCAGA	60.09310345	20	17	29	46	18
18332	28390	28424	34	GGCAACCAACATAAGAGAACACACAGCCTCCAAAG	65.60285714	8852	28438	28466	28	CACCCTTACGAAGAATGGTTTTCAAGCCA	60.09310345	20	21	25	46	14
18014	19861	19895	34	CTGAGGTGATAGAGGTTTGTGGTGGTTGGTAAAGA	64.43142857	8250	19912	19940	28	TACTGAAGTCATTGAGAGCCTTTGCGAGA	60.09310345	20	20	27	47	17
18212	26641	26675	34	TTGTCTGATTGTCCTCACTGCCGTCTTGTTGACCA	65.60285714	8622	26691	26719	28	TCATCATCTAACCAATCTTCTTCTTGCTC	57.26551724	20	29	18	47	16
18213	26642	26676	34	TGTCTGATTGTCCTCACTGCCGTCTTGTTGACCAA	65.60285714	8621	26690	26718	28	ATCATCATCTAACCAATCTTCTTCTTGCT	55.85172414	20	28	19	47	14
18144	23997	24031	34	GTAACTGGTTTTATGGTTGTTGTGTAACTGTTTTC	59.74571429	8494	24051	24079	28	ATAGGACCTTTGTATTCTGAGGACTTTGT	57.26551724	20	21	27	48	20
18213	26642	26676	34	TGTCTGATTGTCCTCACTGCCGTCTTGTTGACCAA	65.60285714	8619	26688	26716	28	CTATCATCATCTAACCAATCTTCTTCTTG	55.85172414	20	28	20	48	12
18106	22083	22117	34	GAGAGAGAATGTCTTTCATAAGTCTTTTGACCAGC	62.08857143	8395	22138	22166	28	TGGAACCATTCTTCACTGTAACACTATCA	57.26551724	20	11	38	49	21
18212	26641	26675	34	TTGTCTGATTGTCCTCACTGCCGTCTTGTTGACCA	65.60285714	8619	26688	26716	28	CTATCATCATCTAACCAATCTTCTTCTTG	55.85172414	20	29	20	49	13
18015	19862	19896	34	TGAGGTGATAGAGGTTTGTGGTGGTTGGTAAAGAA	63.26	8251	19913	19941	28	ACTGAAGTCATTGAGAGCCTTTGCGAGAT	60.09310345	20	21	29	50	17
18210	26639	26673	34	AGTTGTCTGATTGTCCTCACTGCCGTCTTGTTGAC	65.60285714	8622	26691	26719	28	TCATCATCTAACCAATCTTCTTCTTGCTC	57.26551724	20	32	18	50	18
18212	26641	26675	34	TTGTCTGATTGTCCTCACTGCCGTCTTGTTGACCA	65.60285714	8616	26683	26711	28	GTTGACTATCATCATCTAACCAATCTTCT	55.85172414	20	29	21	50	8
18265	26941	26975	34	ACTCATCTAAATCAATGCCCAGTGGTGTAAGTAAT	60.91714286	8712	27000	27028	28	ATGACAGCATCTGCCACAACACAGGCGAA	62.92068966	20	3	47	50	25
18210	26639	26673	34	AGTTGTCTGATTGTCCTCACTGCCGTCTTGTTGAC	65.60285714	8621	26690	26718	28	ATCATCATCTAACCAATCTTCTTCTTGCT	55.85172414	20	32	19	51	17
18212	26641	26675	34	TTGTCTGATTGTCCTCACTGCCGTCTTGTTGACCA	65.60285714	8620	26689	26717	28	TATCATCATCTAACCAATCTTCTTCTTGC	55.85172414	20	29	22	51	14
18211	26640	26674	34	GTTGTCTGATTGTCCTCACTGCCGTCTTGTTGACC	66.77428571	8619	26688	26716	28	CTATCATCATCTAACCAATCTTCTTCTTG	55.85172414	20	32	20	52	14
18332	28390	28424	34	GGCAACCAACATAAGAGAACACACAGCCTCCAAAG	65.60285714	8855	28441	28469	28	CCTTACGAAGAATGGTTTTCAAGCCAGAT	58.67931034	20	21	31	52	17
18205	26634	26668	34	ATAGTAGTTGTCTGATTGTCCTCACTGCCGTCTTG	64.43142857	8622	26691	26719	28	TCATCATCTAACCAATCTTCTTCTTGCTC	57.26551724	20	35	18	53	23
18265	26941	26975	34	ACTCATCTAAATCAATGCCCAGTGGTGTAAGTAAT	60.91714286	8710	26998	27026	28	TTATGACAGCATCTGCCACAACACAGGCG	62.92068966	20	3	52	55	23
18265	26941	26975	34	ACTCATCTAAATCAATGCCCAGTGGTGTAAGTAAT	60.91714286	8711	26999	27027	28	TATGACAGCATCTGCCACAACACAGGCGA	62.92068966	20	3	52	55	24
18208	26637	26671	34	GTAGTTGTCTGATTGTCCTCACTGCCGTCTTGTTG	65.60285714	8623	26692	26720	28	CATCATCTAACCAATCTTCTTCTTGCTCT	57.26551724	20	33	23	56	21
18209	26638	26672	34	TAGTTGTCTGATTGTCCTCACTGCCGTCTTGTTGA	64.43142857	8623	26692	26720	28	CATCATCTAACCAATCTTCTTCTTGCTCT	57.26551724	20	33	23	56	20
18013	19860	19894	34	GCTGAGGTGATAGAGGTTTGTGGTGGTTGGTAAAG	65.60285714	8249	19911	19939	28	TTACTGAAGTCATTGAGAGCCTTTGCGAG	60.09310345	20	19	39	58	17
18213	26642	26676	34	TGTCTGATTGTCCTCACTGCCGTCTTGTTGACCAA	65.60285714	8614	26679	26707	28	GTTTGTTGACTATCATCATCTAACCAATC	55.85172414	20	28	30	58	3
18265	26941	26975	34	ACTCATCTAAATCAATGCCCAGTGGTGTAAGTAAT	60.91714286	8709	26997	27025	28	TTTATGACAGCATCTGCCACAACACAGGC	61.50689655	20	3	55	58	22
17389	973	1007	34	CAAGAGCAGCATCACCGCCATTGCCAGCCATTCTA	67.94571429	6896	1015	1043	28	AAGTTCCCCTACTGCTGCCTGGAGTTGAA	62.92068966	20	7	52	59	8
18013	19860	19894	34	GCTGAGGTGATAGAGGTTTGTGGTGGTTGGTAAAG	65.60285714	8248	19910	19938	28	GTTACTGAAGTCATTGAGAGCCTTTGCGA	60.09310345	20	19	40	59	16
18014	19861	19895	34	CTGAGGTGATAGAGGTTTGTGGTGGTTGGTAAAGA	64.43142857	8249	19911	19939	28	TTACTGAAGTCATTGAGAGCCTTTGCGAG	60.09310345	20	20	39	59	16
18014	19861	19895	34	CTGAGGTGATAGAGGTTTGTGGTGGTTGGTAAAGA	64.43142857	8248	19910	19938	28	GTTACTGAAGTCATTGAGAGCCTTTGCGA	60.09310345	20	20	40	60	15
18015	19862	19896	34	TGAGGTGATAGAGGTTTGTGGTGGTTGGTAAAGAA	63.26	8249	19911	19939	28	TTACTGAAGTCATTGAGAGCCTTTGCGAG	60.09310345	20	21	39	60	15
18013	19860	19894	34	GCTGAGGTGATAGAGGTTTGTGGTGGTTGGTAAAG	65.60285714	8246	19908	19936	28	GAGTTACTGAAGTCATTGAGAGCCTTTGC	60.09310345	20	19	42	61	14
18013	19860	19894	34	GCTGAGGTGATAGAGGTTTGTGGTGGTTGGTAAAG	65.60285714	8247	19909	19937	28	AGTTACTGAAGTCATTGAGAGCCTTTGCG	60.09310345	20	19	42	61	15
18015	19862	19896	34	TGAGGTGATAGAGGTTTGTGGTGGTTGGTAAAGAA	63.26	8248	19910	19938	28	GTTACTGAAGTCATTGAGAGCCTTTGCGA	60.09310345	20	21	40	61	14
18016	19863	19897	34	GAGGTGATAGAGGTTTGTGGTGGTTGGTAAAGAAC	64.43142857	8249	19911	19939	28	TTACTGAAGTCATTGAGAGCCTTTGCGAG	60.09310345	20	22	39	61	14
18103	22080	22114	34	TGAGAGAGAGAATGTCTTTCATAAGTCTTTTGACC	60.91714286	8396	22139	22167	28	GGAACCATTCTTCACTGTAACACTATCAA	57.26551724	20	22	39	61	25
18265	26941	26975	34	ACTCATCTAAATCAATGCCCAGTGGTGTAAGTAAT	60.91714286	8706	26994	27022	28	GTTTTTATGACAGCATCTGCCACAACACA	58.67931034	20	3	58	61	19
18332	28390	28424	34	GGCAACCAACATAAGAGAACACACAGCCTCCAAAG	65.60285714	8856	28442	28470	28	CTTACGAAGAATGGTTTTCAAGCCAGATT	57.26551724	20	21	40	61	18
18014	19861	19895	34	CTGAGGTGATAGAGGTTTGTGGTGGTTGGTAAAGA	64.43142857	8246	19908	19936	28	GAGTTACTGAAGTCATTGAGAGCCTTTGC	60.09310345	20	20	42	62	13
18014	19861	19895	34	CTGAGGTGATAGAGGTTTGTGGTGGTTGGTAAAGA	64.43142857	8247	19909	19937	28	AGTTACTGAAGTCATTGAGAGCCTTTGCG	60.09310345	20	20	42	62	14
18017	19864	19898	34	AGGTGATAGAGGTTTGTGGTGGTTGGTAAAGAACA	63.26	8248	19910	19938	28	GTTACTGAAGTCATTGAGAGCCTTTGCGA	60.09310345	20	22	40	62	12
18265	26941	26975	34	ACTCATCTAAATCAATGCCCAGTGGTGTAAGTAAT	60.91714286	8702	26990	27018	28	CAAAGTTTTTATGACAGCATCTGCCACAA	57.26551724	20	3	59	62	15
18265	26941	26975	34	ACTCATCTAAATCAATGCCCAGTGGTGTAAGTAAT	60.91714286	8707	26995	27023	28	TTTTTATGACAGCATCTGCCACAACACAG	58.67931034	20	3	59	62	20
18015	19862	19896	34	TGAGGTGATAGAGGTTTGTGGTGGTTGGTAAAGAA	63.26	8246	19908	19936	28	GAGTTACTGAAGTCATTGAGAGCCTTTGC	60.09310345	20	21	42	63	12
18015	19862	19896	34	TGAGGTGATAGAGGTTTGTGGTGGTTGGTAAAGAA	63.26	8247	19909	19937	28	AGTTACTGAAGTCATTGAGAGCCTTTGCG	60.09310345	20	21	42	63	13
18333	28391	28425	34	GCAACCAACATAAGAGAACACACAGCCTCCAAAGG	65.60285714	8856	28442	28470	28	CTTACGAAGAATGGTTTTCAAGCCAGATT	57.26551724	20	23	40	63	17
18016	19863	19897	34	GAGGTGATAGAGGTTTGTGGTGGTTGGTAAAGAAC	64.43142857	8246	19908	19936	28	GAGTTACTGAAGTCATTGAGAGCCTTTGC	60.09310345	20	22	42	64	11
18016	19863	19897	34	GAGGTGATAGAGGTTTGTGGTGGTTGGTAAAGAAC	64.43142857	8247	19909	19937	28	AGTTACTGAAGTCATTGAGAGCCTTTGCG	60.09310345	20	22	42	64	12
18017	19864	19898	34	AGGTGATAGAGGTTTGTGGTGGTTGGTAAAGAACA	63.26	8246	19908	19936	28	GAGTTACTGAAGTCATTGAGAGCCTTTGC	60.09310345	20	22	42	64	10
18017	19864	19898	34	AGGTGATAGAGGTTTGTGGTGGTTGGTAAAGAACA	63.26	8247	19909	19937	28	AGTTACTGAAGTCATTGAGAGCCTTTGCG	60.09310345	20	22	42	64	11
18018	19865	19899	34	GGTGATAGAGGTTTGTGGTGGTTGGTAAAGAACAT	63.26	8248	19910	19938	28	GTTACTGAAGTCATTGAGAGCCTTTGCGA	60.09310345	20	24	40	64	11
18265	26941	26975	34	ACTCATCTAAATCAATGCCCAGTGGTGTAAGTAAT	60.91714286	8704	26992	27020	28	AAGTTTTTATGACAGCATCTGCCACAACA	57.26551724	20	3	61	64	17
18013	19860	19894	34	GCTGAGGTGATAGAGGTTTGTGGTGGTTGGTAAAG	65.60285714	8245	19907	19935	28	TGAGTTACTGAAGTCATTGAGAGCCTTTG	58.67931034	20	19	46	65	13
18013	19860	19894	34	GCTGAGGTGATAGAGGTTTGTGGTGGTTGGTAAAG	65.60285714	8243	19905	19933	28	CCTGAGTTACTGAAGTCATTGAGAGCCTT	60.09310345	20	19	47	66	11
18014	19861	19895	34	CTGAGGTGATAGAGGTTTGTGGTGGTTGGTAAAGA	64.43142857	8244	19906	19934	28	CTGAGTTACTGAAGTCATTGAGAGCCTTT	58.67931034	20	20	46	66	11
18014	19861	19895	34	CTGAGGTGATAGAGGTTTGTGGTGGTTGGTAAAGA	64.43142857	8245	19907	19935	28	TGAGTTACTGAAGTCATTGAGAGCCTTTG	58.67931034	20	20	46	66	12
18019	19866	19900	34	GTGATAGAGGTTTGTGGTGGTTGGTAAAGAACATC	63.26	8246	19908	19936	28	GAGTTACTGAAGTCATTGAGAGCCTTTGC	60.09310345	20	24	42	66	8
18015	19862	19896	34	TGAGGTGATAGAGGTTTGTGGTGGTTGGTAAAGAA	63.26	8238	19900	19928	28	CAGAACCTGAGTTACTGAAGTCATTGAGA	58.67931034	20	21	46	67	4
18015	19862	19896	34	TGAGGTGATAGAGGTTTGTGGTGGTTGGTAAAGAA	63.26	8243	19905	19933	28	CCTGAGTTACTGAAGTCATTGAGAGCCTT	60.09310345	20	21	47	68	9
18216	26678	26712	34	AGTTTGTTGACTATCATCATCTAACCAATCTTCTT	58.57428571	8637	26725	26753	28	CAGGTTGAAGAGCAGCAGAAGTGGCACCA	64.33448276	20	7	61	68	13
18217	26679	26713	34	GTTTGTTGACTATCATCATCTAACCAATCTTCTTC	59.74571429	8637	26725	26753	28	CAGGTTGAAGAGCAGCAGAAGTGGCACCA	64.33448276	20	7	61	68	12
18218	26680	26714	34	TTTGTTGACTATCATCATCTAACCAATCTTCTTCT	58.57428571	8637	26725	26753	28	CAGGTTGAAGAGCAGCAGAAGTGGCACCA	64.33448276	20	7	61	68	11
18219	26681	26715	34	TTGTTGACTATCATCATCTAACCAATCTTCTTCTT	58.57428571	8636	26724	26752	28	TCAGGTTGAAGAGCAGCAGAAGTGGCACC	64.33448276	20	6	62	68	9
18219	26681	26715	34	TTGTTGACTATCATCATCTAACCAATCTTCTTCTT	58.57428571	8638	26726	26754	28	AGGTTGAAGAGCAGCAGAAGTGGCACCAA	62.92068966	20	6	62	68	11
18017	19864	19898	34	AGGTGATAGAGGTTTGTGGTGGTTGGTAAAGAACA	63.26	8243	19905	19933	28	CCTGAGTTACTGAAGTCATTGAGAGCCTT	60.09310345	20	22	47	69	7
18215	26677	26711	34	CAGTTTGTTGACTATCATCATCTAACCAATCTTCT	59.74571429	8638	26726	26754	28	AGGTTGAAGAGCAGCAGAAGTGGCACCAA	62.92068966	20	7	62	69	15
18216	26678	26712	34	AGTTTGTTGACTATCATCATCTAACCAATCTTCTT	58.57428571	8638	26726	26754	28	AGGTTGAAGAGCAGCAGAAGTGGCACCAA	62.92068966	20	7	62	69	14
18217	26679	26713	34	GTTTGTTGACTATCATCATCTAACCAATCTTCTTC	59.74571429	8638	26726	26754	28	AGGTTGAAGAGCAGCAGAAGTGGCACCAA	62.92068966	20	7	62	69	13
18218	26680	26714	34	TTTGTTGACTATCATCATCTAACCAATCTTCTTCT	58.57428571	8638	26726	26754	28	AGGTTGAAGAGCAGCAGAAGTGGCACCAA	62.92068966	20	7	62	69	12
18219	26681	26715	34	TTGTTGACTATCATCATCTAACCAATCTTCTTCTT	58.57428571	8639	26727	26755	28	GGTTGAAGAGCAGCAGAAGTGGCACCAAA	62.92068966	20	6	63	69	12
18016	19863	19897	34	GAGGTGATAGAGGTTTGTGGTGGTTGGTAAAGAAC	64.43142857	8242	19904	19932	28	ACCTGAGTTACTGAAGTCATTGAGAGCCT	60.09310345	20	22	48	70	7
18017	19864	19898	34	AGGTGATAGAGGTTTGTGGTGGTTGGTAAAGAACA	63.26	8242	19904	19932	28	ACCTGAGTTACTGAAGTCATTGAGAGCCT	60.09310345	20	22	48	70	6
18020	19868	19902	34	GATAGAGGTTTGTGGTGGTTGGTAAAGAACATCAG	63.26	8243	19905	19933	28	CCTGAGTTACTGAAGTCATTGAGAGCCTT	60.09310345	20	23	47	70	3
18018	19865	19899	34	GGTGATAGAGGTTTGTGGTGGTTGGTAAAGAACAT	63.26	8243	19905	19933	28	CCTGAGTTACTGAAGTCATTGAGAGCCTT	60.09310345	20	24	47	71	6
18019	19866	19900	34	GTGATAGAGGTTTGTGGTGGTTGGTAAAGAACATC	63.26	8243	19905	19933	28	CCTGAGTTACTGAAGTCATTGAGAGCCTT	60.09310345	20	24	47	71	5
18016	19863	19897	34	GAGGTGATAGAGGTTTGTGGTGGTTGGTAAAGAAC	64.43142857	8241	19903	19931	28	AACCTGAGTTACTGAAGTCATTGAGAGCC	60.09310345	20	22	52	74	6
18206	26635	26669	34	TAGTAGTTGTCTGATTGTCCTCACTGCCGTCTTGT	64.43142857	8624	26693	26721	28	ATCATCTAACCAATCTTCTTCTTGCTCTT	55.85172414	20	34	41	75	24
18018	19865	19899	34	GGTGATAGAGGTTTGTGGTGGTTGGTAAAGAACAT	63.26	8241	19903	19931	28	AACCTGAGTTACTGAAGTCATTGAGAGCC	60.09310345	20	24	52	76	4
18213	26642	26676	34	TGTCTGATTGTCCTCACTGCCGTCTTGTTGACCAA	65.60285714	8625	26694	26722	28	TCATCTAACCAATCTTCTTCTTGCTCTTC	57.26551724	20	28	48	76	18
18206	26635	26669	34	TAGTAGTTGTCTGATTGTCCTCACTGCCGTCTTGT	64.43142857	8625	26694	26722	28	TCATCTAACCAATCTTCTTCTTGCTCTTC	57.26551724	20	34	48	82	25
17517	4065	4099	34	CCAGCAAAGAAAATAGTTGGCATCATAAAGTAATG	59.74571429	7230	4116	4144	28	TTTCCAGCAAAGCCAAAGCCTCATTATTA	57.26551724	20	20	66	86	17
17520	4068	4102	34	GCAAAGAAAATAGTTGGCATCATAAAGTAATGGGT	59.74571429	7222	4108	4136	28	GAACGGCATTTCCAGCAAAGCCAAAGCCT	62.92068966	20	16	70	86	6
17518	4066	4100	34	CAGCAAAGAAAATAGTTGGCATCATAAAGTAATGG	59.74571429	7222	4108	4136	28	GAACGGCATTTCCAGCAAAGCCAAAGCCT	62.92068966	20	19	70	89	8
17517	4065	4099	34	CCAGCAAAGAAAATAGTTGGCATCATAAAGTAATG	59.74571429	7222	4108	4136	28	GAACGGCATTTCCAGCAAAGCCAAAGCCT	62.92068966	20	20	70	90	9
17520	4068	4102	34	GCAAAGAAAATAGTTGGCATCATAAAGTAATGGGT	59.74571429	7223	4109	4137	28	AACGGCATTTCCAGCAAAGCCAAAGCCTC	62.92068966	20	16	75	91	7
17519	4067	4101	34	AGCAAAGAAAATAGTTGGCATCATAAAGTAATGGG	59.74571429	7223	4109	4137	28	AACGGCATTTCCAGCAAAGCCAAAGCCTC	62.92068966	20	18	75	93	8
17518	4066	4100	34	CAGCAAAGAAAATAGTTGGCATCATAAAGTAATGG	59.74571429	7223	4109	4137	28	AACGGCATTTCCAGCAAAGCCAAAGCCTC	62.92068966	20	19	75	94	9
17517	4065	4099	34	CCAGCAAAGAAAATAGTTGGCATCATAAAGTAATG	59.74571429	7223	4109	4137	28	AACGGCATTTCCAGCAAAGCCAAAGCCTC	62.92068966	20	20	75	95	10
17520	4068	4102	34	GCAAAGAAAATAGTTGGCATCATAAAGTAATGGGT	59.74571429	7224	4110	4138	28	ACGGCATTTCCAGCAAAGCCAAAGCCTCA	62.92068966	20	16	82	98	8
17519	4067	4101	34	AGCAAAGAAAATAGTTGGCATCATAAAGTAATGGG	59.74571429	7224	4110	4138	28	ACGGCATTTCCAGCAAAGCCAAAGCCTCA	62.92068966	20	18	82	100	9
17518	4066	4100	34	CAGCAAAGAAAATAGTTGGCATCATAAAGTAATGG	59.74571429	7224	4110	4138	28	ACGGCATTTCCAGCAAAGCCAAAGCCTCA	62.92068966	20	19	82	101	10
17517	4065	4099	34	CCAGCAAAGAAAATAGTTGGCATCATAAAGTAATG	59.74571429	7228	4114	4142	28	CATTTCCAGCAAAGCCAAAGCCTCATTAT	58.67931034	20	20	82	102	15
18210	26639	26673	34	AGTTGTCTGATTGTCCTCACTGCCGTCTTGTTGAC	65.60285714	8626	26695	26723	28	CATCTAACCAATCTTCTTCTTGCTCTTCT	57.26551724	20	32	70	102	22
17767	10222	10256	34	TCACCCTGTTGTCCATCAAAGTGTCCCTTATTTAC	63.26	7697	10267	10295	28	GCCACATTTTCTAAACTCTGAAGTCTTGT	57.26551724	20	4	99	103	11
17768	10223	10257	34	CACCCTGTTGTCCATCAAAGTGTCCCTTATTTACA	63.26	7697	10267	10295	28	GCCACATTTTCTAAACTCTGAAGTCTTGT	57.26551724	20	4	99	103	10
17765	10220	10254	34	CTTCACCCTGTTGTCCATCAAAGTGTCCCTTATTT	63.26	7697	10267	10295	28	GCCACATTTTCTAAACTCTGAAGTCTTGT	57.26551724	20	5	99	104	13
18207	26636	26670	34	AGTAGTTGTCTGATTGTCCTCACTGCCGTCTTGTT	64.43142857	8626	26695	26723	28	CATCTAACCAATCTTCTTCTTGCTCTTCT	57.26551724	20	35	70	105	25
17767	10222	10256	34	TCACCCTGTTGTCCATCAAAGTGTCCCTTATTTAC	63.26	7696	10266	10294	28	AGCCACATTTTCTAAACTCTGAAGTCTTG	57.26551724	20	4	106	110	10
17319	457	491	34	CAGTTTGCTGTTTCTTCTGTCTCTGCGGTAAGGCT	65.60285714	6801	492	520	28	TGAGTTTCATCAGCCTTCTTCTTTTTGTC	57.26551724	20	43	88	131	1
18209	26638	26672	34	TAGTTGTCTGATTGTCCTCACTGCCGTCTTGTTGA	64.43142857	8627	26696	26724	28	ATCTAACCAATCTTCTTCTTGCTCTTCTT	55.85172414	20	33	99	132	24
17320	458	492	34	AGTTTGCTGTTTCTTCTGTCTCTGCGGTAAGGCTT	64.43142857	6802	493	521	28	GAGTTTCATCAGCCTTCTTCTTTTTGTCC	58.67931034	20	42	93	135	1
18177	25146	25180	34	TCAGGTGTTTTAGAAGAAGAAGTAAGATAACCATT	58.57428571	8535	25187	25215	28	TGTAACAGCATCAGGTGAAGAAACAGAAA	57.26551724	20	28	107	135	7
18177	25146	25180	34	TCAGGTGTTTTAGAAGAAGAAGTAAGATAACCATT	58.57428571	8536	25188	25216	28	GTAACAGCATCAGGTGAAGAAACAGAAAC	58.67931034	20	28	126	154	8
18176	25145	25179	34	TTCAGGTGTTTTAGAAGAAGAAGTAAGATAACCAT	58.57428571	8537	25189	25217	28	TAACAGCATCAGGTGAAGAAACAGAAACT	57.26551724	20	26	142	168	10
18178	25147	25181	34	CAGGTGTTTTAGAAGAAGAAGTAAGATAACCATTA	58.57428571	8537	25189	25217	28	TAACAGCATCAGGTGAAGAAACAGAAACT	57.26551724	20	26	142	168	8
17321	459	493	34	GTTTGCTGTTTCTTCTGTCTCTGCGGTAAGGCTTG	65.60285714	6805	496	524	28	TTTCATCAGCCTTCTTCTTTTTGTCCTTT	55.85172414	20	34	148	182	3
18176	25145	25179	34	TTCAGGTGTTTTAGAAGAAGAAGTAAGATAACCAT	58.57428571	8538	25190	25218	28	AACAGCATCAGGTGAAGAAACAGAAACTG	58.67931034	20	26	162	188	11
18177	25146	25180	34	TCAGGTGTTTTAGAAGAAGAAGTAAGATAACCATT	58.57428571	8538	25190	25218	28	AACAGCATCAGGTGAAGAAACAGAAACTG	58.67931034	20	28	162	190	10
18213	26642	26676	34	TGTCTGATTGTCCTCACTGCCGTCTTGTTGACCAA	65.60285714	8628	26697	26725	28	TCTAACCAATCTTCTTCTTGCTCTTCTTC	57.26551724	20	28	165	193	21
17321	459	493	34	GTTTGCTGTTTCTTCTGTCTCTGCGGTAAGGCTTG	65.60285714	6806	497	525	28	TTCATCAGCCTTCTTCTTTTTGTCCTTTT	55.85172414	20	34	204	238	4
17322	460	494	34	TTTGCTGTTTCTTCTGTCTCTGCGGTAAGGCTTGA	64.43142857	6806	497	525	28	TTCATCAGCCTTCTTCTTTTTGTCCTTTT	55.85172414	20	34	204	238	3
17319	457	491	34	CAGTTTGCTGTTTCTTCTGTCTCTGCGGTAAGGCT	65.60285714	6806	497	525	28	TTCATCAGCCTTCTTCTTTTTGTCCTTTT	55.85172414	20	43	204	247	6
17323	461	495	34	TTGCTGTTTCTTCTGTCTCTGCGGTAAGGCTTGAG	65.60285714	6807	498	526	28	TCATCAGCCTTCTTCTTTTTGTCCTTTTT	55.85172414	20	27	265	292	3
17327	465	499	34	TGTTTCTTCTGTCTCTGCGGTAAGGCTTGAGTTTC	64.43142857	6810	501	529	28	TCAGCCTTCTTCTTTTTGTCCTTTTTAGG	57.26551724	20	4	291	295	2
17325	463	497	34	GCTGTTTCTTCTGTCTCTGCGGTAAGGCTTGAGTT	65.60285714	6809	500	528	28	ATCAGCCTTCTTCTTTTTGTCCTTTTTAG	55.85172414	20	12	284	296	3
17322	460	494	34	TTTGCTGTTTCTTCTGTCTCTGCGGTAAGGCTTGA	64.43142857	6807	498	526	28	TCATCAGCCTTCTTCTTTTTGTCCTTTTT	55.85172414	20	34	265	299	4
17324	462	496	34	TGCTGTTTCTTCTGTCTCTGCGGTAAGGCTTGAGT	65.60285714	6808	499	527	28	CATCAGCCTTCTTCTTTTTGTCCTTTTTA	55.85172414	20	25	275	300	3
17325	463	497	34	GCTGTTTCTTCTGTCTCTGCGGTAAGGCTTGAGTT	65.60285714	6810	501	529	28	TCAGCCTTCTTCTTTTTGTCCTTTTTAGG	57.26551724	20	12	291	303	4
17320	458	492	34	AGTTTGCTGTTTCTTCTGTCTCTGCGGTAAGGCTT	64.43142857	6807	498	526	28	TCATCAGCCTTCTTCTTTTTGTCCTTTTT	55.85172414	20	42	265	307	6
17319	457	491	34	CAGTTTGCTGTTTCTTCTGTCTCTGCGGTAAGGCT	65.60285714	6807	498	526	28	TCATCAGCCTTCTTCTTTTTGTCCTTTTT	55.85172414	20	43	265	308	7
17321	459	493	34	GTTTGCTGTTTCTTCTGTCTCTGCGGTAAGGCTTG	65.60285714	6808	499	527	28	CATCAGCCTTCTTCTTTTTGTCCTTTTTA	55.85172414	20	34	275	309	6
17320	458	492	34	AGTTTGCTGTTTCTTCTGTCTCTGCGGTAAGGCTT	64.43142857	6808	499	527	28	CATCAGCCTTCTTCTTTTTGTCCTTTTTA	55.85172414	20	42	275	317	7
17319	457	491	34	CAGTTTGCTGTTTCTTCTGTCTCTGCGGTAAGGCT	65.60285714	6808	499	527	28	CATCAGCCTTCTTCTTTTTGTCCTTTTTA	55.85172414	20	43	275	318	8
17322	460	494	34	TTTGCTGTTTCTTCTGTCTCTGCGGTAAGGCTTGA	64.43142857	6809	500	528	28	ATCAGCCTTCTTCTTTTTGTCCTTTTTAG	55.85172414	20	34	284	318	6
17320	458	492	34	AGTTTGCTGTTTCTTCTGTCTCTGCGGTAAGGCTT	64.43142857	6809	500	528	28	ATCAGCCTTCTTCTTTTTGTCCTTTTTAG	55.85172414	20	42	284	326	8
17319	457	491	34	CAGTTTGCTGTTTCTTCTGTCTCTGCGGTAAGGCT	65.60285714	6809	500	528	28	ATCAGCCTTCTTCTTTTTGTCCTTTTTAG	55.85172414	20	43	284	327	9
17459	2801	2835	34	GCAAAACCTGAGTCACCTGCTACACGCTGCGAAGC	69.11714286	9269	2846	2875	29	TAATAAGAAAGCGTTCGTGATGTAGCAACA	57.52	20	4	0	4	11
17459	2801	2835	34	GCAAAACCTGAGTCACCTGCTACACGCTGCGAAGC	69.11714286	9270	2847	2876	29	AATAAGAAAGCGTTCGTGATGTAGCAACAG	58.88666667	20	4	0	4	12
17459	2801	2835	34	GCAAAACCTGAGTCACCTGCTACACGCTGCGAAGC	69.11714286	9268	2845	2874	29	GTAATAAGAAAGCGTTCGTGATGTAGCAAC	58.88666667	20	4	1	5	10
17459	2801	2835	34	GCAAAACCTGAGTCACCTGCTACACGCTGCGAAGC	69.11714286	9267	2844	2873	29	TGTAATAAGAAAGCGTTCGTGATGTAGCAA	57.52	20	4	2	6	9
18329	28365	28399	34	GGAACCCAATAGGCACACTTGTTATGGCAACCAAC	65.60285714	10885	28423	28452	29	AGGCAATAGTGCGACCACCCTTACGAAGAA	62.98666667	20	4	2	6	24
17486	2877	2911	34	TGATTTCTTTAGGCAGGTCCTTGATGTCACAGCGT	64.43142857	9315	2920	2949	29	GTGTCCAGCAATACGAAGATGTCCACGAAG	62.98666667	20	11	2	13	9
17486	2877	2911	34	TGATTTCTTTAGGCAGGTCCTTGATGTCACAGCGT	64.43142857	9316	2921	2950	29	TGTCCAGCAATACGAAGATGTCCACGAAGG	62.98666667	20	11	2	13	10
17487	2878	2912	34	GATTTCTTTAGGCAGGTCCTTGATGTCACAGCGTC	65.60285714	9315	2920	2949	29	GTGTCCAGCAATACGAAGATGTCCACGAAG	62.98666667	20	11	2	13	8
17488	2879	2913	34	ATTTCTTTAGGCAGGTCCTTGATGTCACAGCGTCC	65.60285714	9315	2920	2949	29	GTGTCCAGCAATACGAAGATGTCCACGAAG	62.98666667	20	11	2	13	7
17489	2880	2914	34	TTTCTTTAGGCAGGTCCTTGATGTCACAGCGTCCT	65.60285714	9316	2921	2950	29	TGTCCAGCAATACGAAGATGTCCACGAAGG	62.98666667	20	11	2	13	7
17921	18177	18211	34	CTAAACTCCTGTGTAGAAACTAAGTAATCATAAAC	58.57428571	10176	18217	18246	29	GAGTCAGTCTAAAGTAGCGGTTGAGTAAAC	60.25333333	20	10	3	13	6
17922	18178	18212	34	TAAACTCCTGTGTAGAAACTAAGTAATCATAAACA	57.40285714	10177	18218	18247	29	AGTCAGTCTAAAGTAGCGGTTGAGTAAACA	58.88666667	20	10	3	13	6
17486	2877	2911	34	TGATTTCTTTAGGCAGGTCCTTGATGTCACAGCGT	64.43142857	9313	2918	2947	29	TGGTGTCCAGCAATACGAAGATGTCCACGA	62.98666667	20	11	3	14	7
17486	2877	2911	34	TGATTTCTTTAGGCAGGTCCTTGATGTCACAGCGT	64.43142857	9317	2922	2951	29	GTCCAGCAATACGAAGATGTCCACGAAGGA	62.98666667	20	11	4	15	11
17488	2879	2913	34	ATTTCTTTAGGCAGGTCCTTGATGTCACAGCGTCC	65.60285714	9318	2923	2952	29	TCCAGCAATACGAAGATGTCCACGAAGGAT	61.62	20	11	4	15	10
18260	26901	26935	34	TCACCAGACTCATCAAATAAGTAGTATGTAGCCAT	60.91714286	10750	26946	26975	29	TCTAAATCAATGCCCAGTGGTGTAAGTAAT	57.52	20	7	8	15	11
17488	2879	2913	34	ATTTCTTTAGGCAGGTCCTTGATGTCACAGCGTCC	65.60285714	9311	2916	2945	29	GATGGTGTCCAGCAATACGAAGATGTCCAC	62.98666667	20	11	5	16	3
17489	2880	2914	34	TTTCTTTAGGCAGGTCCTTGATGTCACAGCGTCCT	65.60285714	9311	2916	2945	29	GATGGTGTCCAGCAATACGAAGATGTCCAC	62.98666667	20	11	5	16	2
18258	26899	26933	34	ACTCACCAGACTCATCAAATAAGTAGTATGTAGCC	62.08857143	10750	26946	26975	29	TCTAAATCAATGCCCAGTGGTGTAAGTAAT	57.52	20	9	8	17	13
18259	26900	26934	34	CTCACCAGACTCATCAAATAAGTAGTATGTAGCCA	62.08857143	10749	26945	26974	29	ATCTAAATCAATGCCCAGTGGTGTAAGTAA	57.52	20	7	10	17	11
17464	2845	2879	34	GTAATAAGAAAGCGTTCGTGATGTAGCAACAGTGA	62.08857143	9308	2885	2914	29	TTAGGCAGGTCCTTGATGTCACAGCGTCCT	64.35333333	20	3	15	18	6
17465	2846	2880	34	TAATAAGAAAGCGTTCGTGATGTAGCAACAGTGAT	60.91714286	9307	2884	2913	29	TTTAGGCAGGTCCTTGATGTCACAGCGTCC	64.35333333	20	3	15	18	4
17465	2846	2880	34	TAATAAGAAAGCGTTCGTGATGTAGCAACAGTGAT	60.91714286	9308	2885	2914	29	TTAGGCAGGTCCTTGATGTCACAGCGTCCT	64.35333333	20	3	15	18	5
17488	2879	2913	34	ATTTCTTTAGGCAGGTCCTTGATGTCACAGCGTCC	65.60285714	9309	2914	2943	29	TAGATGGTGTCCAGCAATACGAAGATGTCC	61.62	20	11	7	18	1
17488	2879	2913	34	ATTTCTTTAGGCAGGTCCTTGATGTCACAGCGTCC	65.60285714	9310	2915	2944	29	AGATGGTGTCCAGCAATACGAAGATGTCCA	61.62	20	11	7	18	2
18255	26896	26930	34	TAAACTCACCAGACTCATCAAATAAGTAGTATGTA	58.57428571	10750	26946	26975	29	TCTAAATCAATGCCCAGTGGTGTAAGTAAT	57.52	20	10	8	18	16
17466	2847	2881	34	AATAAGAAAGCGTTCGTGATGTAGCAACAGTGATT	60.91714286	9307	2884	2913	29	TTTAGGCAGGTCCTTGATGTCACAGCGTCC	64.35333333	20	4	15	19	3
17466	2847	2881	34	AATAAGAAAGCGTTCGTGATGTAGCAACAGTGATT	60.91714286	9308	2885	2914	29	TTAGGCAGGTCCTTGATGTCACAGCGTCCT	64.35333333	20	4	15	19	4
17467	2848	2882	34	ATAAGAAAGCGTTCGTGATGTAGCAACAGTGATTT	60.91714286	9308	2885	2914	29	TTAGGCAGGTCCTTGATGTCACAGCGTCCT	64.35333333	20	4	15	19	3
17478	2864	2898	34	GATGTAGCAACAGTGATTTCTTTAGGCAGGTCCTT	63.26	9315	2920	2949	29	GTGTCCAGCAATACGAAGATGTCCACGAAG	62.98666667	20	19	2	21	22
17478	2864	2898	34	GATGTAGCAACAGTGATTTCTTTAGGCAGGTCCTT	63.26	9316	2921	2950	29	TGTCCAGCAATACGAAGATGTCCACGAAGG	62.98666667	20	19	2	21	23
17479	2865	2899	34	ATGTAGCAACAGTGATTTCTTTAGGCAGGTCCTTG	63.26	9315	2920	2949	29	GTGTCCAGCAATACGAAGATGTCCACGAAG	62.98666667	20	19	2	21	21
17479	2865	2899	34	ATGTAGCAACAGTGATTTCTTTAGGCAGGTCCTTG	63.26	9316	2921	2950	29	TGTCCAGCAATACGAAGATGTCCACGAAGG	62.98666667	20	19	2	21	22
17480	2866	2900	34	TGTAGCAACAGTGATTTCTTTAGGCAGGTCCTTGA	63.26	9315	2920	2949	29	GTGTCCAGCAATACGAAGATGTCCACGAAG	62.98666667	20	19	2	21	20
17480	2866	2900	34	TGTAGCAACAGTGATTTCTTTAGGCAGGTCCTTGA	63.26	9316	2921	2950	29	TGTCCAGCAATACGAAGATGTCCACGAAGG	62.98666667	20	19	2	21	21
18255	26896	26930	34	TAAACTCACCAGACTCATCAAATAAGTAGTATGTA	58.57428571	10748	26944	26973	29	CATCTAAATCAATGCCCAGTGGTGTAAGTA	58.88666667	20	10	11	21	14
18256	26897	26931	34	AAACTCACCAGACTCATCAAATAAGTAGTATGTAG	59.74571429	10748	26944	26973	29	CATCTAAATCAATGCCCAGTGGTGTAAGTA	58.88666667	20	10	11	21	13
18257	26898	26932	34	AACTCACCAGACTCATCAAATAAGTAGTATGTAGC	60.91714286	10747	26943	26972	29	TCATCTAAATCAATGCCCAGTGGTGTAAGT	58.88666667	20	9	12	21	11
18258	26899	26933	34	ACTCACCAGACTCATCAAATAAGTAGTATGTAGCC	62.08857143	10747	26943	26972	29	TCATCTAAATCAATGCCCAGTGGTGTAAGT	58.88666667	20	9	12	21	10
17484	2870	2904	34	GCAACAGTGATTTCTTTAGGCAGGTCCTTGATGTC	64.43142857	9314	2919	2948	29	GGTGTCCAGCAATACGAAGATGTCCACGAA	62.98666667	20	21	1	22	15
18256	26897	26931	34	AAACTCACCAGACTCATCAAATAAGTAGTATGTAG	59.74571429	10747	26943	26972	29	TCATCTAAATCAATGCCCAGTGGTGTAAGT	58.88666667	20	10	12	22	12
18257	26898	26932	34	AACTCACCAGACTCATCAAATAAGTAGTATGTAGC	60.91714286	10746	26942	26971	29	CTCATCTAAATCAATGCCCAGTGGTGTAAG	60.25333333	20	9	13	22	10
18258	26899	26933	34	ACTCACCAGACTCATCAAATAAGTAGTATGTAGCC	62.08857143	10746	26942	26971	29	CTCATCTAAATCAATGCCCAGTGGTGTAAG	60.25333333	20	9	13	22	9
17472	2858	2892	34	GTTCGTGATGTAGCAACAGTGATTTCTTTAGGCAG	63.26	9309	2914	2943	29	TAGATGGTGTCCAGCAATACGAAGATGTCC	61.62	20	16	7	23	22
17475	2861	2895	34	CGTGATGTAGCAACAGTGATTTCTTTAGGCAGGTC	64.43142857	9314	2919	2948	29	GGTGTCCAGCAATACGAAGATGTCCACGAA	62.98666667	20	22	1	23	24
17477	2863	2897	34	TGATGTAGCAACAGTGATTTCTTTAGGCAGGTCCT	63.26	9315	2920	2949	29	GTGTCCAGCAATACGAAGATGTCCACGAAG	62.98666667	20	21	2	23	23
17477	2863	2897	34	TGATGTAGCAACAGTGATTTCTTTAGGCAGGTCCT	63.26	9316	2921	2950	29	TGTCCAGCAATACGAAGATGTCCACGAAGG	62.98666667	20	21	2	23	24
17478	2864	2898	34	GATGTAGCAACAGTGATTTCTTTAGGCAGGTCCTT	63.26	9312	2917	2946	29	ATGGTGTCCAGCAATACGAAGATGTCCACG	62.98666667	20	19	4	23	19
17478	2864	2898	34	GATGTAGCAACAGTGATTTCTTTAGGCAGGTCCTT	63.26	9317	2922	2951	29	GTCCAGCAATACGAAGATGTCCACGAAGGA	62.98666667	20	19	4	23	24
17478	2864	2898	34	GATGTAGCAACAGTGATTTCTTTAGGCAGGTCCTT	63.26	9318	2923	2952	29	TCCAGCAATACGAAGATGTCCACGAAGGAT	61.62	20	19	4	23	25
17479	2865	2899	34	ATGTAGCAACAGTGATTTCTTTAGGCAGGTCCTTG	63.26	9317	2922	2951	29	GTCCAGCAATACGAAGATGTCCACGAAGGA	62.98666667	20	19	4	23	23
17479	2865	2899	34	ATGTAGCAACAGTGATTTCTTTAGGCAGGTCCTTG	63.26	9318	2923	2952	29	TCCAGCAATACGAAGATGTCCACGAAGGAT	61.62	20	19	4	23	24
17480	2866	2900	34	TGTAGCAACAGTGATTTCTTTAGGCAGGTCCTTGA	63.26	9317	2922	2951	29	GTCCAGCAATACGAAGATGTCCACGAAGGA	62.98666667	20	19	4	23	22
17484	2870	2904	34	GCAACAGTGATTTCTTTAGGCAGGTCCTTGATGTC	64.43142857	9315	2920	2949	29	GTGTCCAGCAATACGAAGATGTCCACGAAG	62.98666667	20	21	2	23	16
17484	2870	2904	34	GCAACAGTGATTTCTTTAGGCAGGTCCTTGATGTC	64.43142857	9316	2921	2950	29	TGTCCAGCAATACGAAGATGTCCACGAAGG	62.98666667	20	21	2	23	17
17485	2871	2905	34	CAACAGTGATTTCTTTAGGCAGGTCCTTGATGTCA	63.26	9316	2921	2950	29	TGTCCAGCAATACGAAGATGTCCACGAAGG	62.98666667	20	21	2	23	16
18256	26897	26931	34	AAACTCACCAGACTCATCAAATAAGTAGTATGTAG	59.74571429	10746	26942	26971	29	CTCATCTAAATCAATGCCCAGTGGTGTAAG	60.25333333	20	10	13	23	11
17476	2862	2896	34	GTGATGTAGCAACAGTGATTTCTTTAGGCAGGTCC	64.43142857	9315	2920	2949	29	GTGTCCAGCAATACGAAGATGTCCACGAAG	62.98666667	20	22	2	24	24
17476	2862	2896	34	GTGATGTAGCAACAGTGATTTCTTTAGGCAGGTCC	64.43142857	9316	2921	2950	29	TGTCCAGCAATACGAAGATGTCCACGAAGG	62.98666667	20	22	2	24	25
17485	2871	2905	34	CAACAGTGATTTCTTTAGGCAGGTCCTTGATGTCA	63.26	9313	2918	2947	29	TGGTGTCCAGCAATACGAAGATGTCCACGA	62.98666667	20	21	3	24	13
17463	2844	2878	34	TGTAATAAGAAAGCGTTCGTGATGTAGCAACAGTG	62.08857143	9306	2883	2912	29	CTTTAGGCAGGTCCTTGATGTCACAGCGTC	64.35333333	20	2	23	25	5
17477	2863	2897	34	TGATGTAGCAACAGTGATTTCTTTAGGCAGGTCCT	63.26	9312	2917	2946	29	ATGGTGTCCAGCAATACGAAGATGTCCACG	62.98666667	20	21	4	25	20
17477	2863	2897	34	TGATGTAGCAACAGTGATTTCTTTAGGCAGGTCCT	63.26	9317	2922	2951	29	GTCCAGCAATACGAAGATGTCCACGAAGGA	62.98666667	20	21	4	25	25
17483	2869	2903	34	AGCAACAGTGATTTCTTTAGGCAGGTCCTTGATGT	63.26	9315	2920	2949	29	GTGTCCAGCAATACGAAGATGTCCACGAAG	62.98666667	20	23	2	25	17
17484	2870	2904	34	GCAACAGTGATTTCTTTAGGCAGGTCCTTGATGTC	64.43142857	9312	2917	2946	29	ATGGTGTCCAGCAATACGAAGATGTCCACG	62.98666667	20	21	4	25	13
17484	2870	2904	34	GCAACAGTGATTTCTTTAGGCAGGTCCTTGATGTC	64.43142857	9318	2923	2952	29	TCCAGCAATACGAAGATGTCCACGAAGGAT	61.62	20	21	4	25	19
17485	2871	2905	34	CAACAGTGATTTCTTTAGGCAGGTCCTTGATGTCA	63.26	9317	2922	2951	29	GTCCAGCAATACGAAGATGTCCACGAAGGA	62.98666667	20	21	4	25	17
17465	2846	2880	34	TAATAAGAAAGCGTTCGTGATGTAGCAACAGTGAT	60.91714286	9306	2883	2912	29	CTTTAGGCAGGTCCTTGATGTCACAGCGTC	64.35333333	20	3	23	26	3
17476	2862	2896	34	GTGATGTAGCAACAGTGATTTCTTTAGGCAGGTCC	64.43142857	9312	2917	2946	29	ATGGTGTCCAGCAATACGAAGATGTCCACG	62.98666667	20	22	4	26	21
17481	2867	2901	34	GTAGCAACAGTGATTTCTTTAGGCAGGTCCTTGAT	63.26	9315	2920	2949	29	GTGTCCAGCAATACGAAGATGTCCACGAAG	62.98666667	20	24	2	26	19
17482	2868	2902	34	TAGCAACAGTGATTTCTTTAGGCAGGTCCTTGATG	63.26	9315	2920	2949	29	GTGTCCAGCAATACGAAGATGTCCACGAAG	62.98666667	20	24	2	26	18
17482	2868	2902	34	TAGCAACAGTGATTTCTTTAGGCAGGTCCTTGATG	63.26	9316	2921	2950	29	TGTCCAGCAATACGAAGATGTCCACGAAGG	62.98666667	20	24	2	26	19
17484	2870	2904	34	GCAACAGTGATTTCTTTAGGCAGGTCCTTGATGTC	64.43142857	9311	2916	2945	29	GATGGTGTCCAGCAATACGAAGATGTCCAC	62.98666667	20	21	5	26	12
17485	2871	2905	34	CAACAGTGATTTCTTTAGGCAGGTCCTTGATGTCA	63.26	9311	2916	2945	29	GATGGTGTCCAGCAATACGAAGATGTCCAC	62.98666667	20	21	5	26	11
17877	15749	15783	34	AATAATAAGAATCTACAACAGGAACTCCACTACCT	59.74571429	10054	15800	15829	29	AATCACCGAAATCATACCAGTTACCATTGA	57.52	20	12	14	26	17
17475	2861	2895	34	CGTGATGTAGCAACAGTGATTTCTTTAGGCAGGTC	64.43142857	9311	2916	2945	29	GATGGTGTCCAGCAATACGAAGATGTCCAC	62.98666667	20	22	5	27	21
17483	2869	2903	34	AGCAACAGTGATTTCTTTAGGCAGGTCCTTGATGT	63.26	9312	2917	2946	29	ATGGTGTCCAGCAATACGAAGATGTCCACG	62.98666667	20	23	4	27	14
17483	2869	2903	34	AGCAACAGTGATTTCTTTAGGCAGGTCCTTGATGT	63.26	9317	2922	2951	29	GTCCAGCAATACGAAGATGTCCACGAAGGA	62.98666667	20	23	4	27	19
17871	15743	15777	34	ACAATGAATAATAAGAATCTACAACAGGAACTCCA	58.57428571	10049	15783	15812	29	TGGCGTGGTTTGTATGAAATCACCGAAATC	60.25333333	20	22	5	27	6
17877	15749	15783	34	AATAATAAGAATCTACAACAGGAACTCCACTACCT	59.74571429	10055	15801	15830	29	ATCACCGAAATCATACCAGTTACCATTGAG	58.88666667	20	12	15	27	18
17922	18178	18212	34	TAAACTCCTGTGTAGAAACTAAGTAATCATAAACA	57.40285714	10184	18225	18254	29	CTAAAGTAGCGGTTGAGTAAACAAAAGAGG	58.88666667	20	10	17	27	13
17461	2842	2876	34	TTTGTAATAAGAAAGCGTTCGTGATGTAGCAACAG	60.91714286	9301	2878	2907	29	GATTTCTTTAGGCAGGTCCTTGATGTCACA	60.25333333	20	1	27	28	2
17473	2859	2893	34	TTCGTGATGTAGCAACAGTGATTTCTTTAGGCAGG	63.26	9310	2915	2944	29	AGATGGTGTCCAGCAATACGAAGATGTCCA	61.62	20	21	7	28	22
17481	2867	2901	34	GTAGCAACAGTGATTTCTTTAGGCAGGTCCTTGAT	63.26	9312	2917	2946	29	ATGGTGTCCAGCAATACGAAGATGTCCACG	62.98666667	20	24	4	28	16
17481	2867	2901	34	GTAGCAACAGTGATTTCTTTAGGCAGGTCCTTGAT	63.26	9317	2922	2951	29	GTCCAGCAATACGAAGATGTCCACGAAGGA	62.98666667	20	24	4	28	21
17481	2867	2901	34	GTAGCAACAGTGATTTCTTTAGGCAGGTCCTTGAT	63.26	9318	2923	2952	29	TCCAGCAATACGAAGATGTCCACGAAGGAT	61.62	20	24	4	28	22
17482	2868	2902	34	TAGCAACAGTGATTTCTTTAGGCAGGTCCTTGATG	63.26	9318	2923	2952	29	TCCAGCAATACGAAGATGTCCACGAAGGAT	61.62	20	24	4	28	21
17484	2870	2904	34	GCAACAGTGATTTCTTTAGGCAGGTCCTTGATGTC	64.43142857	9310	2915	2944	29	AGATGGTGTCCAGCAATACGAAGATGTCCA	61.62	20	21	7	28	11
17485	2871	2905	34	CAACAGTGATTTCTTTAGGCAGGTCCTTGATGTCA	63.26	9309	2914	2943	29	TAGATGGTGTCCAGCAATACGAAGATGTCC	61.62	20	21	7	28	9
18255	26896	26930	34	TAAACTCACCAGACTCATCAAATAAGTAGTATGTA	58.57428571	10745	26941	26970	29	ACTCATCTAAATCAATGCCCAGTGGTGTAA	58.88666667	20	10	18	28	11
18256	26897	26931	34	AAACTCACCAGACTCATCAAATAAGTAGTATGTAG	59.74571429	10745	26941	26970	29	ACTCATCTAAATCAATGCCCAGTGGTGTAA	58.88666667	20	10	18	28	10
17475	2861	2895	34	CGTGATGTAGCAACAGTGATTTCTTTAGGCAGGTC	64.43142857	9309	2914	2943	29	TAGATGGTGTCCAGCAATACGAAGATGTCC	61.62	20	22	7	29	19
17476	2862	2896	34	GTGATGTAGCAACAGTGATTTCTTTAGGCAGGTCC	64.43142857	9310	2915	2944	29	AGATGGTGTCCAGCAATACGAAGATGTCCA	61.62	20	22	7	29	19
17877	15749	15783	34	AATAATAAGAATCTACAACAGGAACTCCACTACCT	59.74571429	10053	15799	15828	29	AAATCACCGAAATCATACCAGTTACCATTG	57.52	20	12	17	29	16
17462	2843	2877	34	TTGTAATAAGAAAGCGTTCGTGATGTAGCAACAGT	60.91714286	9305	2882	2911	29	TCTTTAGGCAGGTCCTTGATGTCACAGCGT	62.98666667	20	1	29	30	5
17875	15747	15781	34	TGAATAATAAGAATCTACAACAGGAACTCCACTAC	59.74571429	10055	15801	15830	29	ATCACCGAAATCATACCAGTTACCATTGAG	58.88666667	20	15	15	30	20
17877	15749	15783	34	AATAATAAGAATCTACAACAGGAACTCCACTACCT	59.74571429	10052	15798	15827	29	GAAATCACCGAAATCATACCAGTTACCATT	57.52	20	12	18	30	15
18258	26899	26933	34	ACTCACCAGACTCATCAAATAAGTAGTATGTAGCC	62.08857143	10744	26934	26963	29	ATACTCCACTCATCTAAATCAATGCCCAGT	58.88666667	20	9	21	30	1
17461	2842	2876	34	TTTGTAATAAGAAAGCGTTCGTGATGTAGCAACAG	60.91714286	9304	2881	2910	29	TTCTTTAGGCAGGTCCTTGATGTCACAGCG	62.98666667	20	1	30	31	5
18255	26896	26930	34	TAAACTCACCAGACTCATCAAATAAGTAGTATGTA	58.57428571	10744	26934	26963	29	ATACTCCACTCATCTAAATCAATGCCCAGT	58.88666667	20	10	21	31	4
17460	2841	2875	34	ATTTGTAATAAGAAAGCGTTCGTGATGTAGCAACA	59.74571429	9304	2881	2910	29	TTCTTTAGGCAGGTCCTTGATGTCACAGCG	62.98666667	20	2	30	32	6
17876	15748	15782	34	GAATAATAAGAATCTACAACAGGAACTCCACTACC	60.91714286	10056	15802	15831	29	TCACCGAAATCATACCAGTTACCATTGAGA	58.88666667	20	14	18	32	20
18255	26896	26930	34	TAAACTCACCAGACTCATCAAATAAGTAGTATGTA	58.57428571	10741	26931	26960	29	GCCATACTCCACTCATCTAAATCAATGCCC	61.62	20	10	22	32	1
18257	26898	26932	34	AACTCACCAGACTCATCAAATAAGTAGTATGTAGC	60.91714286	10743	26933	26962	29	CATACTCCACTCATCTAAATCAATGCCCAG	60.25333333	20	9	23	32	1
17873	15745	15779	34	AATGAATAATAAGAATCTACAACAGGAACTCCACT	58.57428571	10051	15797	15826	29	TGAAATCACCGAAATCATACCAGTTACCAT	57.52	20	17	16	33	18
17874	15746	15780	34	ATGAATAATAAGAATCTACAACAGGAACTCCACTA	58.57428571	10056	15802	15831	29	TCACCGAAATCATACCAGTTACCATTGAGA	58.88666667	20	15	18	33	22
17877	15749	15783	34	AATAATAAGAATCTACAACAGGAACTCCACTACCT	59.74571429	10057	15803	15832	29	CACCGAAATCATACCAGTTACCATTGAGAT	58.88666667	20	12	21	33	20
18255	26896	26930	34	TAAACTCACCAGACTCATCAAATAAGTAGTATGTA	58.57428571	10742	26932	26961	29	CCATACTCCACTCATCTAAATCAATGCCCA	60.25333333	20	10	23	33	2
18256	26897	26931	34	AAACTCACCAGACTCATCAAATAAGTAGTATGTAG	59.74571429	10742	26932	26961	29	CCATACTCCACTCATCTAAATCAATGCCCA	60.25333333	20	10	23	33	1
18256	26897	26931	34	AAACTCACCAGACTCATCAAATAAGTAGTATGTAG	59.74571429	10743	26933	26962	29	CATACTCCACTCATCTAAATCAATGCCCAG	60.25333333	20	10	23	33	2
17872	15744	15778	34	CAATGAATAATAAGAATCTACAACAGGAACTCCAC	59.74571429	10055	15801	15830	29	ATCACCGAAATCATACCAGTTACCATTGAG	58.88666667	20	19	15	34	23
17873	15745	15779	34	AATGAATAATAAGAATCTACAACAGGAACTCCACT	58.57428571	10056	15802	15831	29	TCACCGAAATCATACCAGTTACCATTGAGA	58.88666667	20	17	18	35	23
17876	15748	15782	34	GAATAATAAGAATCTACAACAGGAACTCCACTACC	60.91714286	10057	15803	15832	29	CACCGAAATCATACCAGTTACCATTGAGAT	58.88666667	20	14	21	35	21
17869	15741	15775	34	TAACAATGAATAATAAGAATCTACAACAGGAACTC	57.40285714	10054	15800	15829	29	AATCACCGAAATCATACCAGTTACCATTGA	57.52	20	22	14	36	25
17870	15742	15776	34	AACAATGAATAATAAGAATCTACAACAGGAACTCC	58.57428571	10055	15801	15830	29	ATCACCGAAATCATACCAGTTACCATTGAG	58.88666667	20	21	15	36	25
17871	15743	15777	34	ACAATGAATAATAAGAATCTACAACAGGAACTCCA	58.57428571	10054	15800	15829	29	AATCACCGAAATCATACCAGTTACCATTGA	57.52	20	22	14	36	23
17875	15747	15781	34	TGAATAATAAGAATCTACAACAGGAACTCCACTAC	59.74571429	10057	15803	15832	29	CACCGAAATCATACCAGTTACCATTGAGAT	58.88666667	20	15	21	36	22
17767	10222	10256	34	TCACCCTGTTGTCCATCAAAGTGTCCCTTATTTAC	63.26	9822	10276	10305	29	TCTAAACTCTGAAGTCTTGTAAAAGTGTTC	56.15333333	20	4	33	37	20
17870	15742	15776	34	AACAATGAATAATAAGAATCTACAACAGGAACTCC	58.57428571	10051	15797	15826	29	TGAAATCACCGAAATCATACCAGTTACCAT	57.52	20	21	16	37	21
17872	15744	15778	34	CAATGAATAATAAGAATCTACAACAGGAACTCCAC	59.74571429	10056	15802	15831	29	TCACCGAAATCATACCAGTTACCATTGAGA	58.88666667	20	19	18	37	24
17767	10222	10256	34	TCACCCTGTTGTCCATCAAAGTGTCCCTTATTTAC	63.26	9823	10277	10306	29	CTAAACTCTGAAGTCTTGTAAAAGTGTTCC	57.52	20	4	34	38	21
17768	10223	10257	34	CACCCTGTTGTCCATCAAAGTGTCCCTTATTTACA	63.26	9823	10277	10306	29	CTAAACTCTGAAGTCTTGTAAAAGTGTTCC	57.52	20	4	34	38	20
17870	15742	15776	34	AACAATGAATAATAAGAATCTACAACAGGAACTCC	58.57428571	10053	15799	15828	29	AAATCACCGAAATCATACCAGTTACCATTG	57.52	20	21	17	38	23
17873	15745	15779	34	AATGAATAATAAGAATCTACAACAGGAACTCCACT	58.57428571	10057	15803	15832	29	CACCGAAATCATACCAGTTACCATTGAGAT	58.88666667	20	17	21	38	24
17390	1010	1044	34	AGGAGAAGTTCCCCTACTGCTGCCTGGAGTTGAAT	66.77428571	9101	1069	1098	29	ATGAGGAACGAGAAGAGGCTTGACTGCCGC	65.72	20	22	17	39	25
17871	15743	15777	34	ACAATGAATAATAAGAATCTACAACAGGAACTCCA	58.57428571	10052	15798	15827	29	GAAATCACCGAAATCATACCAGTTACCATT	57.52	20	22	18	40	21
17871	15743	15777	34	ACAATGAATAATAAGAATCTACAACAGGAACTCCA	58.57428571	10056	15802	15831	29	TCACCGAAATCATACCAGTTACCATTGAGA	58.88666667	20	22	18	40	25
17390	1010	1044	34	AGGAGAAGTTCCCCTACTGCTGCCTGGAGTTGAAT	66.77428571	9098	1066	1095	29	GTGATGAGGAACGAGAAGAGGCTTGACTGC	64.35333333	20	22	19	41	22
17685	8165	8199	34	AAAGAAAGGTAAGAACAAGTCCTGAGTTGAATGTA	59.74571429	9697	8212	8241	29	TGAAAACTTTGTCAGGGTAATAAACACCAC	57.52	20	18	25	43	13
18332	28390	28424	34	GGCAACCAACATAAGAGAACACACAGCCTCCAAAG	65.60285714	10889	28437	28466	29	CCACCCTTACGAAGAATGGTTTTCAAGCCA	61.62	20	21	25	46	13
17684	8164	8198	34	AAAAGAAAGGTAAGAACAAGTCCTGAGTTGAATGT	59.74571429	9698	8213	8242	29	GAAAACTTTGTCAGGGTAATAAACACCACG	58.88666667	20	23	24	47	15
17684	8164	8198	34	AAAAGAAAGGTAAGAACAAGTCCTGAGTTGAATGT	59.74571429	9697	8212	8241	29	TGAAAACTTTGTCAGGGTAATAAACACCAC	57.52	20	23	25	48	14
18014	19861	19895	34	CTGAGGTGATAGAGGTTTGTGGTGGTTGGTAAAGA	64.43142857	10320	19912	19941	29	TACTGAAGTCATTGAGAGCCTTTGCGAGAT	60.25333333	20	20	29	49	17
18213	26642	26676	34	TGTCTGATTGTCCTCACTGCCGTCTTGTTGACCAA	65.60285714	10672	26684	26713	29	TTGACTATCATCATCTAACCAATCTTCTTC	56.15333333	20	28	21	49	8
18330	28388	28422	34	ATGGCAACCAACATAAGAGAACACACAGCCTCCAA	64.43142857	10892	28440	28469	29	CCCTTACGAAGAATGGTTTTCAAGCCAGAT	60.25333333	20	17	32	49	18
18015	19862	19896	34	TGAGGTGATAGAGGTTTGTGGTGGTTGGTAAAGAA	63.26	10321	19913	19942	29	ACTGAAGTCATTGAGAGCCTTTGCGAGATG	61.62	20	21	29	50	17
18106	22083	22117	34	GAGAGAGAATGTCTTTCATAAGTCTTTTGACCAGC	62.08857143	10456	22138	22167	29	TGGAACCATTCTTCACTGTAACACTATCAA	57.52	20	11	39	50	21
18213	26642	26676	34	TGTCTGATTGTCCTCACTGCCGTCTTGTTGACCAA	65.60285714	10675	26687	26716	29	ACTATCATCATCTAACCAATCTTCTTCTTG	56.15333333	20	28	22	50	11
18265	26941	26975	34	ACTCATCTAAATCAATGCCCAGTGGTGTAAGTAAT	60.91714286	10762	27000	27029	29	ATGACAGCATCTGCCACAACACAGGCGAAC	64.35333333	20	3	47	50	25
18332	28390	28424	34	GGCAACCAACATAAGAGAACACACAGCCTCCAAAG	65.60285714	10890	28438	28467	29	CACCCTTACGAAGAATGGTTTTCAAGCCAG	61.62	20	21	29	50	14
18144	23997	24031	34	GTAACTGGTTTTATGGTTGTTGTGTAACTGTTTTC	59.74571429	10550	24051	24080	29	ATAGGACCTTTGTATTCTGAGGACTTTGTA	57.52	20	21	30	51	20
18212	26641	26675	34	TTGTCTGATTGTCCTCACTGCCGTCTTGTTGACCA	65.60285714	10671	26683	26712	29	GTTGACTATCATCATCTAACCAATCTTCTT	56.15333333	20	29	22	51	8
18212	26641	26675	34	TTGTCTGATTGTCCTCACTGCCGTCTTGTTGACCA	65.60285714	10675	26687	26716	29	ACTATCATCATCTAACCAATCTTCTTCTTG	56.15333333	20	29	22	51	12
18213	26642	26676	34	TGTCTGATTGTCCTCACTGCCGTCTTGTTGACCAA	65.60285714	10676	26688	26717	29	CTATCATCATCTAACCAATCTTCTTCTTGC	57.52	20	28	23	51	12
18213	26642	26676	34	TGTCTGATTGTCCTCACTGCCGTCTTGTTGACCAA	65.60285714	10678	26690	26719	29	ATCATCATCTAACCAATCTTCTTCTTGCTC	57.52	20	28	23	51	14
18212	26641	26675	34	TTGTCTGATTGTCCTCACTGCCGTCTTGTTGACCA	65.60285714	10676	26688	26717	29	CTATCATCATCTAACCAATCTTCTTCTTGC	57.52	20	29	23	52	13
18212	26641	26675	34	TTGTCTGATTGTCCTCACTGCCGTCTTGTTGACCA	65.60285714	10677	26689	26718	29	TATCATCATCTAACCAATCTTCTTCTTGCT	56.15333333	20	29	23	52	14
18212	26641	26675	34	TTGTCTGATTGTCCTCACTGCCGTCTTGTTGACCA	65.60285714	10679	26691	26720	29	TCATCATCTAACCAATCTTCTTCTTGCTCT	57.52	20	29	24	53	16
18211	26640	26674	34	GTTGTCTGATTGTCCTCACTGCCGTCTTGTTGACC	66.77428571	10675	26687	26716	29	ACTATCATCATCTAACCAATCTTCTTCTTG	56.15333333	20	32	22	54	13
18210	26639	26673	34	AGTTGTCTGATTGTCCTCACTGCCGTCTTGTTGAC	65.60285714	10678	26690	26719	29	ATCATCATCTAACCAATCTTCTTCTTGCTC	57.52	20	32	23	55	17
18211	26640	26674	34	GTTGTCTGATTGTCCTCACTGCCGTCTTGTTGACC	66.77428571	10676	26688	26717	29	CTATCATCATCTAACCAATCTTCTTCTTGC	57.52	20	32	23	55	14
18265	26941	26975	34	ACTCATCTAAATCAATGCCCAGTGGTGTAAGTAAT	60.91714286	10761	26999	27028	29	TATGACAGCATCTGCCACAACACAGGCGAA	62.98666667	20	3	52	55	24
18104	22081	22115	34	GAGAGAGAGAATGTCTTTCATAAGTCTTTTGACCA	60.91714286	10456	22138	22167	29	TGGAACCATTCTTCACTGTAACACTATCAA	57.52	20	17	39	56	23
18210	26639	26673	34	AGTTGTCTGATTGTCCTCACTGCCGTCTTGTTGAC	65.60285714	10679	26691	26720	29	TCATCATCTAACCAATCTTCTTCTTGCTCT	57.52	20	32	24	56	18
18265	26941	26975	34	ACTCATCTAAATCAATGCCCAGTGGTGTAAGTAAT	60.91714286	10760	26998	27027	29	TTATGACAGCATCTGCCACAACACAGGCGA	62.98666667	20	3	53	56	23
18213	26642	26676	34	TGTCTGATTGTCCTCACTGCCGTCTTGTTGACCAA	65.60285714	10669	26681	26710	29	TTGTTGACTATCATCATCTAACCAATCTTC	56.15333333	20	28	29	57	5
18013	19860	19894	34	GCTGAGGTGATAGAGGTTTGTGGTGGTTGGTAAAG	65.60285714	10319	19911	19940	29	TTACTGAAGTCATTGAGAGCCTTTGCGAGA	60.25333333	20	19	39	58	17
18265	26941	26975	34	ACTCATCTAAATCAATGCCCAGTGGTGTAAGTAAT	60.91714286	10759	26997	27026	29	TTTATGACAGCATCTGCCACAACACAGGCG	62.98666667	20	3	55	58	22
18014	19861	19895	34	CTGAGGTGATAGAGGTTTGTGGTGGTTGGTAAAGA	64.43142857	10319	19911	19940	29	TTACTGAAGTCATTGAGAGCCTTTGCGAGA	60.25333333	20	20	39	59	16
18205	26634	26668	34	ATAGTAGTTGTCTGATTGTCCTCACTGCCGTCTTG	64.43142857	10679	26691	26720	29	TCATCATCTAACCAATCTTCTTCTTGCTCT	57.52	20	35	24	59	23
18213	26642	26676	34	TGTCTGATTGTCCTCACTGCCGTCTTGTTGACCAA	65.60285714	10668	26679	26708	29	GTTTGTTGACTATCATCATCTAACCAATCT	56.15333333	20	28	31	59	3
18013	19860	19894	34	GCTGAGGTGATAGAGGTTTGTGGTGGTTGGTAAAG	65.60285714	10318	19910	19939	29	GTTACTGAAGTCATTGAGAGCCTTTGCGAG	61.62	20	19	41	60	16
18015	19862	19896	34	TGAGGTGATAGAGGTTTGTGGTGGTTGGTAAAGAA	63.26	10319	19911	19940	29	TTACTGAAGTCATTGAGAGCCTTTGCGAGA	60.25333333	20	21	39	60	15
17389	973	1007	34	CAAGAGCAGCATCACCGCCATTGCCAGCCATTCTA	67.94571429	9096	1015	1044	29	AAGTTCCCCTACTGCTGCCTGGAGTTGAAT	62.98666667	20	7	54	61	8
18013	19860	19894	34	GCTGAGGTGATAGAGGTTTGTGGTGGTTGGTAAAG	65.60285714	10317	19909	19938	29	AGTTACTGAAGTCATTGAGAGCCTTTGCGA	60.25333333	20	19	42	61	15
18014	19861	19895	34	CTGAGGTGATAGAGGTTTGTGGTGGTTGGTAAAGA	64.43142857	10318	19910	19939	29	GTTACTGAAGTCATTGAGAGCCTTTGCGAG	61.62	20	20	41	61	15
18016	19863	19897	34	GAGGTGATAGAGGTTTGTGGTGGTTGGTAAAGAAC	64.43142857	10319	19911	19940	29	TTACTGAAGTCATTGAGAGCCTTTGCGAGA	60.25333333	20	22	39	61	14
18103	22080	22114	34	TGAGAGAGAGAATGTCTTTCATAAGTCTTTTGACC	60.91714286	10457	22139	22168	29	GGAACCATTCTTCACTGTAACACTATCAAC	58.88666667	20	22	39	61	25
18332	28390	28424	34	GGCAACCAACATAAGAGAACACACAGCCTCCAAAG	65.60285714	10893	28441	28470	29	CCTTACGAAGAATGGTTTTCAAGCCAGATT	58.88666667	20	21	40	61	17
18013	19860	19894	34	GCTGAGGTGATAGAGGTTTGTGGTGGTTGGTAAAG	65.60285714	10316	19908	19937	29	GAGTTACTGAAGTCATTGAGAGCCTTTGCG	61.62	20	19	43	62	14
18014	19861	19895	34	CTGAGGTGATAGAGGTTTGTGGTGGTTGGTAAAGA	64.43142857	10317	19909	19938	29	AGTTACTGAAGTCATTGAGAGCCTTTGCGA	60.25333333	20	20	42	62	14
18015	19862	19896	34	TGAGGTGATAGAGGTTTGTGGTGGTTGGTAAAGAA	63.26	10318	19910	19939	29	GTTACTGAAGTCATTGAGAGCCTTTGCGAG	61.62	20	21	41	62	14
18014	19861	19895	34	CTGAGGTGATAGAGGTTTGTGGTGGTTGGTAAAGA	64.43142857	10316	19908	19937	29	GAGTTACTGAAGTCATTGAGAGCCTTTGCG	61.62	20	20	43	63	13
18017	19864	19898	34	AGGTGATAGAGGTTTGTGGTGGTTGGTAAAGAACA	63.26	10318	19910	19939	29	GTTACTGAAGTCATTGAGAGCCTTTGCGAG	61.62	20	22	41	63	12
18015	19862	19896	34	TGAGGTGATAGAGGTTTGTGGTGGTTGGTAAAGAA	63.26	10316	19908	19937	29	GAGTTACTGAAGTCATTGAGAGCCTTTGCG	61.62	20	21	43	64	12
18016	19863	19897	34	GAGGTGATAGAGGTTTGTGGTGGTTGGTAAAGAAC	64.43142857	10317	19909	19938	29	AGTTACTGAAGTCATTGAGAGCCTTTGCGA	60.25333333	20	22	42	64	12
18017	19864	19898	34	AGGTGATAGAGGTTTGTGGTGGTTGGTAAAGAACA	63.26	10317	19909	19938	29	AGTTACTGAAGTCATTGAGAGCCTTTGCGA	60.25333333	20	22	42	64	11
18265	26941	26975	34	ACTCATCTAAATCAATGCCCAGTGGTGTAAGTAAT	60.91714286	10752	26990	27019	29	CAAAGTTTTTATGACAGCATCTGCCACAAC	58.88666667	20	3	61	64	15
18265	26941	26975	34	ACTCATCTAAATCAATGCCCAGTGGTGTAAGTAAT	60.91714286	10756	26994	27023	29	GTTTTTATGACAGCATCTGCCACAACACAG	60.25333333	20	3	61	64	19
18016	19863	19897	34	GAGGTGATAGAGGTTTGTGGTGGTTGGTAAAGAAC	64.43142857	10316	19908	19937	29	GAGTTACTGAAGTCATTGAGAGCCTTTGCG	61.62	20	22	43	65	11
18017	19864	19898	34	AGGTGATAGAGGTTTGTGGTGGTTGGTAAAGAACA	63.26	10316	19908	19937	29	GAGTTACTGAAGTCATTGAGAGCCTTTGCG	61.62	20	22	43	65	10
18018	19865	19899	34	GGTGATAGAGGTTTGTGGTGGTTGGTAAAGAACAT	63.26	10318	19910	19939	29	GTTACTGAAGTCATTGAGAGCCTTTGCGAG	61.62	20	24	41	65	11
18013	19860	19894	34	GCTGAGGTGATAGAGGTTTGTGGTGGTTGGTAAAG	65.60285714	10315	19907	19936	29	TGAGTTACTGAAGTCATTGAGAGCCTTTGC	60.25333333	20	19	47	66	13
18014	19861	19895	34	CTGAGGTGATAGAGGTTTGTGGTGGTTGGTAAAGA	64.43142857	10314	19906	19935	29	CTGAGTTACTGAAGTCATTGAGAGCCTTTG	60.25333333	20	20	46	66	11
18014	19861	19895	34	CTGAGGTGATAGAGGTTTGTGGTGGTTGGTAAAGA	64.43142857	10315	19907	19936	29	TGAGTTACTGAAGTCATTGAGAGCCTTTGC	60.25333333	20	20	47	67	12
18019	19866	19900	34	GTGATAGAGGTTTGTGGTGGTTGGTAAAGAACATC	63.26	10316	19908	19937	29	GAGTTACTGAAGTCATTGAGAGCCTTTGCG	61.62	20	24	43	67	8
18265	26941	26975	34	ACTCATCTAAATCAATGCCCAGTGGTGTAAGTAAT	60.91714286	10757	26995	27024	29	TTTTTATGACAGCATCTGCCACAACACAGG	60.25333333	20	3	64	67	20
17534	4111	4145	34	CGGCATTTCCAGCAAAGCCAAAGCCTCATTATTAT	63.26	9405	4167	4196	29	CAAGAAGTAGACTAAAGCATAAAGATAGAG	56.15333333	20	24	46	70	22
18015	19862	19896	34	TGAGGTGATAGAGGTTTGTGGTGGTTGGTAAAGAA	63.26	10308	19900	19929	29	CAGAACCTGAGTTACTGAAGTCATTGAGAG	60.25333333	20	21	50	71	4
18016	19863	19897	34	GAGGTGATAGAGGTTTGTGGTGGTTGGTAAAGAAC	64.43142857	10312	19904	19933	29	ACCTGAGTTACTGAAGTCATTGAGAGCCTT	60.25333333	20	22	49	71	7
18017	19864	19898	34	AGGTGATAGAGGTTTGTGGTGGTTGGTAAAGAACA	63.26	10312	19904	19933	29	ACCTGAGTTACTGAAGTCATTGAGAGCCTT	60.25333333	20	22	49	71	6
18216	26678	26712	34	AGTTTGTTGACTATCATCATCTAACCAATCTTCTT	58.57428571	10693	26725	26754	29	CAGGTTGAAGAGCAGCAGAAGTGGCACCAA	64.35333333	20	7	64	71	13
18217	26679	26713	34	GTTTGTTGACTATCATCATCTAACCAATCTTCTTC	59.74571429	10693	26725	26754	29	CAGGTTGAAGAGCAGCAGAAGTGGCACCAA	64.35333333	20	7	64	71	12
18218	26680	26714	34	TTTGTTGACTATCATCATCTAACCAATCTTCTTCT	58.57428571	10693	26725	26754	29	CAGGTTGAAGAGCAGCAGAAGTGGCACCAA	64.35333333	20	7	64	71	11
18265	26941	26975	34	ACTCATCTAAATCAATGCCCAGTGGTGTAAGTAAT	60.91714286	10754	26992	27021	29	AAGTTTTTATGACAGCATCTGCCACAACAC	58.88666667	20	3	68	71	17
18016	19863	19897	34	GAGGTGATAGAGGTTTGTGGTGGTTGGTAAAGAAC	64.43142857	10311	19903	19932	29	AACCTGAGTTACTGAAGTCATTGAGAGCCT	60.25333333	20	22	52	74	6
18208	26637	26671	34	GTAGTTGTCTGATTGTCCTCACTGCCGTCTTGTTG	65.60285714	10680	26692	26721	29	CATCATCTAACCAATCTTCTTCTTGCTCTT	57.52	20	33	41	74	21
18209	26638	26672	34	TAGTTGTCTGATTGTCCTCACTGCCGTCTTGTTGA	64.43142857	10680	26692	26721	29	CATCATCTAACCAATCTTCTTCTTGCTCTT	57.52	20	33	41	74	20
18215	26677	26711	34	CAGTTTGTTGACTATCATCATCTAACCAATCTTCT	59.74571429	10692	26724	26753	29	TCAGGTTGAAGAGCAGCAGAAGTGGCACCA	64.35333333	20	7	69	76	13
18217	26679	26713	34	GTTTGTTGACTATCATCATCTAACCAATCTTCTTC	59.74571429	10692	26724	26753	29	TCAGGTTGAAGAGCAGCAGAAGTGGCACCA	64.35333333	20	7	69	76	11
18206	26635	26669	34	TAGTAGTTGTCTGATTGTCCTCACTGCCGTCTTGT	64.43142857	10681	26693	26722	29	ATCATCTAACCAATCTTCTTCTTGCTCTTC	57.52	20	34	48	82	24
17520	4068	4102	34	GCAAAGAAAATAGTTGGCATCATAAAGTAATGGGT	59.74571429	9386	4108	4137	29	GAACGGCATTTCCAGCAAAGCCAAAGCCTC	64.35333333	20	16	75	91	6
17518	4066	4100	34	CAGCAAAGAAAATAGTTGGCATCATAAAGTAATGG	59.74571429	9386	4108	4137	29	GAACGGCATTTCCAGCAAAGCCAAAGCCTC	64.35333333	20	19	75	94	8
17517	4065	4099	34	CCAGCAAAGAAAATAGTTGGCATCATAAAGTAATG	59.74571429	9386	4108	4137	29	GAACGGCATTTCCAGCAAAGCCAAAGCCTC	64.35333333	20	20	75	95	9
17520	4068	4102	34	GCAAAGAAAATAGTTGGCATCATAAAGTAATGGGT	59.74571429	9387	4109	4138	29	AACGGCATTTCCAGCAAAGCCAAAGCCTCA	62.98666667	20	16	82	98	7
17519	4067	4101	34	AGCAAAGAAAATAGTTGGCATCATAAAGTAATGGG	59.74571429	9387	4109	4138	29	AACGGCATTTCCAGCAAAGCCAAAGCCTCA	62.98666667	20	18	82	100	8
18213	26642	26676	34	TGTCTGATTGTCCTCACTGCCGTCTTGTTGACCAA	65.60285714	10682	26694	26723	29	TCATCTAACCAATCTTCTTCTTGCTCTTCT	57.52	20	28	72	100	18
17518	4066	4100	34	CAGCAAAGAAAATAGTTGGCATCATAAAGTAATGG	59.74571429	9387	4109	4138	29	AACGGCATTTCCAGCAAAGCCAAAGCCTCA	62.98666667	20	19	82	101	9
17517	4065	4099	34	CCAGCAAAGAAAATAGTTGGCATCATAAAGTAATG	59.74571429	9387	4109	4138	29	AACGGCATTTCCAGCAAAGCCAAAGCCTCA	62.98666667	20	20	82	102	10
17765	10220	10254	34	CTTCACCCTGTTGTCCATCAAAGTGTCCCTTATTT	63.26	9820	10267	10296	29	GCCACATTTTCTAAACTCTGAAGTCTTGTA	57.52	20	5	100	105	13
18206	26635	26669	34	TAGTAGTTGTCTGATTGTCCTCACTGCCGTCTTGT	64.43142857	10682	26694	26723	29	TCATCTAACCAATCTTCTTCTTGCTCTTCT	57.52	20	34	72	106	25
17767	10222	10256	34	TCACCCTGTTGTCCATCAAAGTGTCCCTTATTTAC	63.26	9819	10266	10295	29	AGCCACATTTTCTAAACTCTGAAGTCTTGT	57.52	20	4	106	110	10
18210	26639	26673	34	AGTTGTCTGATTGTCCTCACTGCCGTCTTGTTGAC	65.60285714	10683	26695	26724	29	CATCTAACCAATCTTCTTCTTGCTCTTCTT	57.52	20	32	100	132	22
18207	26636	26670	34	AGTAGTTGTCTGATTGTCCTCACTGCCGTCTTGTT	64.43142857	10683	26695	26724	29	CATCTAACCAATCTTCTTCTTGCTCTTCTT	57.52	20	35	100	135	25
17319	457	491	34	CAGTTTGCTGTTTCTTCTGTCTCTGCGGTAAGGCT	65.60285714	9008	492	521	29	TGAGTTTCATCAGCCTTCTTCTTTTTGTCC	58.88666667	20	43	95	138	1
17320	458	492	34	AGTTTGCTGTTTCTTCTGTCTCTGCGGTAAGGCTT	64.43142857	9009	493	522	29	GAGTTTCATCAGCCTTCTTCTTTTTGTCCT	58.88666667	20	42	109	151	1
18177	25146	25180	34	TCAGGTGTTTTAGAAGAAGAAGTAAGATAACCATT	58.57428571	10592	25187	25216	29	TGTAACAGCATCAGGTGAAGAAACAGAAAC	58.88666667	20	28	128	156	7
18177	25146	25180	34	TCAGGTGTTTTAGAAGAAGAAGTAAGATAACCATT	58.57428571	10593	25188	25217	29	GTAACAGCATCAGGTGAAGAAACAGAAACT	58.88666667	20	28	142	170	8
18176	25145	25179	34	TTCAGGTGTTTTAGAAGAAGAAGTAAGATAACCAT	58.57428571	10594	25189	25218	29	TAACAGCATCAGGTGAAGAAACAGAAACTG	58.88666667	20	26	163	189	10
18178	25147	25181	34	CAGGTGTTTTAGAAGAAGAAGTAAGATAACCATTA	58.57428571	10594	25189	25218	29	TAACAGCATCAGGTGAAGAAACAGAAACTG	58.88666667	20	26	163	189	8
18209	26638	26672	34	TAGTTGTCTGATTGTCCTCACTGCCGTCTTGTTGA	64.43142857	10684	26696	26725	29	ATCTAACCAATCTTCTTCTTGCTCTTCTTC	57.52	20	33	166	199	24
18213	26642	26676	34	TGTCTGATTGTCCTCACTGCCGTCTTGTTGACCAA	65.60285714	10685	26697	26726	29	TCTAACCAATCTTCTTCTTGCTCTTCTTCA	57.52	20	28	181	209	21
17321	459	493	34	GTTTGCTGTTTCTTCTGTCTCTGCGGTAAGGCTTG	65.60285714	9012	496	525	29	TTTCATCAGCCTTCTTCTTTTTGTCCTTTT	56.15333333	20	34	210	244	3
17321	459	493	34	GTTTGCTGTTTCTTCTGTCTCTGCGGTAAGGCTTG	65.60285714	9013	497	526	29	TTCATCAGCCTTCTTCTTTTTGTCCTTTTT	56.15333333	20	34	268	302	4
17322	460	494	34	TTTGCTGTTTCTTCTGTCTCTGCGGTAAGGCTTGA	64.43142857	9013	497	526	29	TTCATCAGCCTTCTTCTTTTTGTCCTTTTT	56.15333333	20	34	268	302	3
17323	461	495	34	TTGCTGTTTCTTCTGTCTCTGCGGTAAGGCTTGAG	65.60285714	9014	498	527	29	TCATCAGCCTTCTTCTTTTTGTCCTTTTTA	56.15333333	20	27	279	306	3
17325	463	497	34	GCTGTTTCTTCTGTCTCTGCGGTAAGGCTTGAGTT	65.60285714	9016	500	529	29	ATCAGCCTTCTTCTTTTTGTCCTTTTTAGG	57.52	20	12	296	308	3
17319	457	491	34	CAGTTTGCTGTTTCTTCTGTCTCTGCGGTAAGGCT	65.60285714	9013	497	526	29	TTCATCAGCCTTCTTCTTTTTGTCCTTTTT	56.15333333	20	43	268	311	6
17322	460	494	34	TTTGCTGTTTCTTCTGTCTCTGCGGTAAGGCTTGA	64.43142857	9014	498	527	29	TCATCAGCCTTCTTCTTTTTGTCCTTTTTA	56.15333333	20	34	279	313	4
17324	462	496	34	TGCTGTTTCTTCTGTCTCTGCGGTAAGGCTTGAGT	65.60285714	9015	499	528	29	CATCAGCCTTCTTCTTTTTGTCCTTTTTAG	57.52	20	25	288	313	3
17320	458	492	34	AGTTTGCTGTTTCTTCTGTCTCTGCGGTAAGGCTT	64.43142857	9014	498	527	29	TCATCAGCCTTCTTCTTTTTGTCCTTTTTA	56.15333333	20	42	279	321	6
17319	457	491	34	CAGTTTGCTGTTTCTTCTGTCTCTGCGGTAAGGCT	65.60285714	9014	498	527	29	TCATCAGCCTTCTTCTTTTTGTCCTTTTTA	56.15333333	20	43	279	322	7
17321	459	493	34	GTTTGCTGTTTCTTCTGTCTCTGCGGTAAGGCTTG	65.60285714	9015	499	528	29	CATCAGCCTTCTTCTTTTTGTCCTTTTTAG	57.52	20	34	288	322	6
17320	458	492	34	AGTTTGCTGTTTCTTCTGTCTCTGCGGTAAGGCTT	64.43142857	9015	499	528	29	CATCAGCCTTCTTCTTTTTGTCCTTTTTAG	57.52	20	42	288	330	7
17322	460	494	34	TTTGCTGTTTCTTCTGTCTCTGCGGTAAGGCTTGA	64.43142857	9016	500	529	29	ATCAGCCTTCTTCTTTTTGTCCTTTTTAGG	57.52	20	34	296	330	6
17319	457	491	34	CAGTTTGCTGTTTCTTCTGTCTCTGCGGTAAGGCT	65.60285714	9015	499	528	29	CATCAGCCTTCTTCTTTTTGTCCTTTTTAG	57.52	20	43	288	331	8
17320	458	492	34	AGTTTGCTGTTTCTTCTGTCTCTGCGGTAAGGCTT	64.43142857	9016	500	529	29	ATCAGCCTTCTTCTTTTTGTCCTTTTTAGG	57.52	20	42	296	338	8
17319	457	491	34	CAGTTTGCTGTTTCTTCTGTCTCTGCGGTAAGGCT	65.60285714	9016	500	529	29	ATCAGCCTTCTTCTTTTTGTCCTTTTTAGG	57.52	20	43	296	339	9
17459	2801	2835	34	GCAAAACCTGAGTCACCTGCTACACGCTGCGAAGC	69.11714286	11264	2845	2875	30	GTAATAAGAAAGCGTTCGTGATGTAGCAACA	59.08064516	20	4	1	5	10
17459	2801	2835	34	GCAAAACCTGAGTCACCTGCTACACGCTGCGAAGC	69.11714286	11263	2844	2874	30	TGTAATAAGAAAGCGTTCGTGATGTAGCAAC	59.08064516	20	4	2	6	9
18329	28365	28399	34	GGAACCCAATAGGCACACTTGTTATGGCAACCAAC	65.60285714	12828	28423	28453	30	AGGCAATAGTGCGACCACCCTTACGAAGAAT	63.0483871	20	4	2	6	24
17486	2877	2911	34	TGATTTCTTTAGGCAGGTCCTTGATGTCACAGCGT	64.43142857	11309	2920	2950	30	GTGTCCAGCAATACGAAGATGTCCACGAAGG	64.37096774	20	11	2	13	9
17488	2879	2913	34	ATTTCTTTAGGCAGGTCCTTGATGTCACAGCGTCC	65.60285714	11309	2920	2950	30	GTGTCCAGCAATACGAAGATGTCCACGAAGG	64.37096774	20	11	2	13	7
17921	18177	18211	34	CTAAACTCCTGTGTAGAAACTAAGTAATCATAAAC	58.57428571	12129	18217	18247	30	GAGTCAGTCTAAAGTAGCGGTTGAGTAAACA	60.40322581	20	10	3	13	6
17922	18178	18212	34	TAAACTCCTGTGTAGAAACTAAGTAATCATAAACA	57.40285714	12130	18218	18248	30	AGTCAGTCTAAAGTAGCGGTTGAGTAAACAA	59.08064516	20	10	3	13	6
17486	2877	2911	34	TGATTTCTTTAGGCAGGTCCTTGATGTCACAGCGT	64.43142857	11307	2918	2948	30	TGGTGTCCAGCAATACGAAGATGTCCACGAA	63.0483871	20	11	3	14	7
17486	2877	2911	34	TGATTTCTTTAGGCAGGTCCTTGATGTCACAGCGT	64.43142857	11310	2921	2951	30	TGTCCAGCAATACGAAGATGTCCACGAAGGA	63.0483871	20	11	4	15	10
17486	2877	2911	34	TGATTTCTTTAGGCAGGTCCTTGATGTCACAGCGT	64.43142857	11311	2922	2952	30	GTCCAGCAATACGAAGATGTCCACGAAGGAT	63.0483871	20	11	4	15	11
17489	2880	2914	34	TTTCTTTAGGCAGGTCCTTGATGTCACAGCGTCCT	65.60285714	11310	2921	2951	30	TGTCCAGCAATACGAAGATGTCCACGAAGGA	63.0483871	20	11	4	15	7
17488	2879	2913	34	ATTTCTTTAGGCAGGTCCTTGATGTCACAGCGTCC	65.60285714	11305	2916	2946	30	GATGGTGTCCAGCAATACGAAGATGTCCACG	64.37096774	20	11	5	16	3
17489	2880	2914	34	TTTCTTTAGGCAGGTCCTTGATGTCACAGCGTCCT	65.60285714	11305	2916	2946	30	GATGGTGTCCAGCAATACGAAGATGTCCACG	64.37096774	20	11	5	16	2
17463	2844	2878	34	TGTAATAAGAAAGCGTTCGTGATGTAGCAACAGTG	62.08857143	11302	2884	2914	30	TTTAGGCAGGTCCTTGATGTCACAGCGTCCT	64.37096774	20	2	15	17	6
18259	26900	26934	34	CTCACCAGACTCATCAAATAAGTAGTATGTAGCCA	62.08857143	12701	26945	26975	30	ATCTAAATCAATGCCCAGTGGTGTAAGTAAT	57.75806452	20	7	10	17	11
17464	2845	2879	34	GTAATAAGAAAGCGTTCGTGATGTAGCAACAGTGA	62.08857143	11302	2884	2914	30	TTTAGGCAGGTCCTTGATGTCACAGCGTCCT	64.37096774	20	3	15	18	5
17465	2846	2880	34	TAATAAGAAAGCGTTCGTGATGTAGCAACAGTGAT	60.91714286	11302	2884	2914	30	TTTAGGCAGGTCCTTGATGTCACAGCGTCCT	64.37096774	20	3	15	18	4
17488	2879	2913	34	ATTTCTTTAGGCAGGTCCTTGATGTCACAGCGTCC	65.60285714	11303	2914	2944	30	TAGATGGTGTCCAGCAATACGAAGATGTCCA	61.72580645	20	11	7	18	1
17488	2879	2913	34	ATTTCTTTAGGCAGGTCCTTGATGTCACAGCGTCC	65.60285714	11304	2915	2945	30	AGATGGTGTCCAGCAATACGAAGATGTCCAC	63.0483871	20	11	7	18	2
17466	2847	2881	34	AATAAGAAAGCGTTCGTGATGTAGCAACAGTGATT	60.91714286	11302	2884	2914	30	TTTAGGCAGGTCCTTGATGTCACAGCGTCCT	64.37096774	20	4	15	19	3
17467	2848	2882	34	ATAAGAAAGCGTTCGTGATGTAGCAACAGTGATTT	60.91714286	11302	2884	2914	30	TTTAGGCAGGTCCTTGATGTCACAGCGTCCT	64.37096774	20	4	15	19	2
17478	2864	2898	34	GATGTAGCAACAGTGATTTCTTTAGGCAGGTCCTT	63.26	11308	2919	2949	30	GGTGTCCAGCAATACGAAGATGTCCACGAAG	64.37096774	20	19	2	21	21
17478	2864	2898	34	GATGTAGCAACAGTGATTTCTTTAGGCAGGTCCTT	63.26	11309	2920	2950	30	GTGTCCAGCAATACGAAGATGTCCACGAAGG	64.37096774	20	19	2	21	22
17479	2865	2899	34	ATGTAGCAACAGTGATTTCTTTAGGCAGGTCCTTG	63.26	11308	2919	2949	30	GGTGTCCAGCAATACGAAGATGTCCACGAAG	64.37096774	20	19	2	21	20
17479	2865	2899	34	ATGTAGCAACAGTGATTTCTTTAGGCAGGTCCTTG	63.26	11309	2920	2950	30	GTGTCCAGCAATACGAAGATGTCCACGAAGG	64.37096774	20	19	2	21	21
17480	2866	2900	34	TGTAGCAACAGTGATTTCTTTAGGCAGGTCCTTGA	63.26	11308	2919	2949	30	GGTGTCCAGCAATACGAAGATGTCCACGAAG	64.37096774	20	19	2	21	19
17480	2866	2900	34	TGTAGCAACAGTGATTTCTTTAGGCAGGTCCTTGA	63.26	11309	2920	2950	30	GTGTCCAGCAATACGAAGATGTCCACGAAGG	64.37096774	20	19	2	21	20
18255	26896	26930	34	TAAACTCACCAGACTCATCAAATAAGTAGTATGTA	58.57428571	12700	26944	26974	30	CATCTAAATCAATGCCCAGTGGTGTAAGTAA	59.08064516	20	10	11	21	14
18256	26897	26931	34	AAACTCACCAGACTCATCAAATAAGTAGTATGTAG	59.74571429	12700	26944	26974	30	CATCTAAATCAATGCCCAGTGGTGTAAGTAA	59.08064516	20	10	11	21	13
18257	26898	26932	34	AACTCACCAGACTCATCAAATAAGTAGTATGTAGC	60.91714286	12699	26943	26973	30	TCATCTAAATCAATGCCCAGTGGTGTAAGTA	59.08064516	20	9	12	21	11
18258	26899	26933	34	ACTCACCAGACTCATCAAATAAGTAGTATGTAGCC	62.08857143	12699	26943	26973	30	TCATCTAAATCAATGCCCAGTGGTGTAAGTA	59.08064516	20	9	12	21	10
18256	26897	26931	34	AAACTCACCAGACTCATCAAATAAGTAGTATGTAG	59.74571429	12699	26943	26973	30	TCATCTAAATCAATGCCCAGTGGTGTAAGTA	59.08064516	20	10	12	22	12
18257	26898	26932	34	AACTCACCAGACTCATCAAATAAGTAGTATGTAGC	60.91714286	12698	26942	26972	30	CTCATCTAAATCAATGCCCAGTGGTGTAAGT	60.40322581	20	9	13	22	10
18258	26899	26933	34	ACTCACCAGACTCATCAAATAAGTAGTATGTAGCC	62.08857143	12698	26942	26972	30	CTCATCTAAATCAATGCCCAGTGGTGTAAGT	60.40322581	20	9	13	22	9
17472	2858	2892	34	GTTCGTGATGTAGCAACAGTGATTTCTTTAGGCAG	63.26	11303	2914	2944	30	TAGATGGTGTCCAGCAATACGAAGATGTCCA	61.72580645	20	16	7	23	22
17477	2863	2897	34	TGATGTAGCAACAGTGATTTCTTTAGGCAGGTCCT	63.26	11308	2919	2949	30	GGTGTCCAGCAATACGAAGATGTCCACGAAG	64.37096774	20	21	2	23	22
17477	2863	2897	34	TGATGTAGCAACAGTGATTTCTTTAGGCAGGTCCT	63.26	11309	2920	2950	30	GTGTCCAGCAATACGAAGATGTCCACGAAGG	64.37096774	20	21	2	23	23
17478	2864	2898	34	GATGTAGCAACAGTGATTTCTTTAGGCAGGTCCTT	63.26	11306	2917	2947	30	ATGGTGTCCAGCAATACGAAGATGTCCACGA	63.0483871	20	19	4	23	19
17478	2864	2898	34	GATGTAGCAACAGTGATTTCTTTAGGCAGGTCCTT	63.26	11310	2921	2951	30	TGTCCAGCAATACGAAGATGTCCACGAAGGA	63.0483871	20	19	4	23	23
17478	2864	2898	34	GATGTAGCAACAGTGATTTCTTTAGGCAGGTCCTT	63.26	11311	2922	2952	30	GTCCAGCAATACGAAGATGTCCACGAAGGAT	63.0483871	20	19	4	23	24
17479	2865	2899	34	ATGTAGCAACAGTGATTTCTTTAGGCAGGTCCTTG	63.26	11310	2921	2951	30	TGTCCAGCAATACGAAGATGTCCACGAAGGA	63.0483871	20	19	4	23	22
17479	2865	2899	34	ATGTAGCAACAGTGATTTCTTTAGGCAGGTCCTTG	63.26	11311	2922	2952	30	GTCCAGCAATACGAAGATGTCCACGAAGGAT	63.0483871	20	19	4	23	23
17480	2866	2900	34	TGTAGCAACAGTGATTTCTTTAGGCAGGTCCTTGA	63.26	11310	2921	2951	30	TGTCCAGCAATACGAAGATGTCCACGAAGGA	63.0483871	20	19	4	23	21
17480	2866	2900	34	TGTAGCAACAGTGATTTCTTTAGGCAGGTCCTTGA	63.26	11311	2922	2952	30	GTCCAGCAATACGAAGATGTCCACGAAGGAT	63.0483871	20	19	4	23	22
17484	2870	2904	34	GCAACAGTGATTTCTTTAGGCAGGTCCTTGATGTC	64.43142857	11309	2920	2950	30	GTGTCCAGCAATACGAAGATGTCCACGAAGG	64.37096774	20	21	2	23	16
17485	2871	2905	34	CAACAGTGATTTCTTTAGGCAGGTCCTTGATGTCA	63.26	11308	2919	2949	30	GGTGTCCAGCAATACGAAGATGTCCACGAAG	64.37096774	20	21	2	23	14
17476	2862	2896	34	GTGATGTAGCAACAGTGATTTCTTTAGGCAGGTCC	64.43142857	11308	2919	2949	30	GGTGTCCAGCAATACGAAGATGTCCACGAAG	64.37096774	20	22	2	24	23
17476	2862	2896	34	GTGATGTAGCAACAGTGATTTCTTTAGGCAGGTCC	64.43142857	11309	2920	2950	30	GTGTCCAGCAATACGAAGATGTCCACGAAGG	64.37096774	20	22	2	24	24
17480	2866	2900	34	TGTAGCAACAGTGATTTCTTTAGGCAGGTCCTTGA	63.26	11305	2916	2946	30	GATGGTGTCCAGCAATACGAAGATGTCCACG	64.37096774	20	19	5	24	16
17485	2871	2905	34	CAACAGTGATTTCTTTAGGCAGGTCCTTGATGTCA	63.26	11307	2918	2948	30	TGGTGTCCAGCAATACGAAGATGTCCACGAA	63.0483871	20	21	3	24	13
17477	2863	2897	34	TGATGTAGCAACAGTGATTTCTTTAGGCAGGTCCT	63.26	11306	2917	2947	30	ATGGTGTCCAGCAATACGAAGATGTCCACGA	63.0483871	20	21	4	25	20
17477	2863	2897	34	TGATGTAGCAACAGTGATTTCTTTAGGCAGGTCCT	63.26	11310	2921	2951	30	TGTCCAGCAATACGAAGATGTCCACGAAGGA	63.0483871	20	21	4	25	24
17477	2863	2897	34	TGATGTAGCAACAGTGATTTCTTTAGGCAGGTCCT	63.26	11311	2922	2952	30	GTCCAGCAATACGAAGATGTCCACGAAGGAT	63.0483871	20	21	4	25	25
17483	2869	2903	34	AGCAACAGTGATTTCTTTAGGCAGGTCCTTGATGT	63.26	11308	2919	2949	30	GGTGTCCAGCAATACGAAGATGTCCACGAAG	64.37096774	20	23	2	25	16
17483	2869	2903	34	AGCAACAGTGATTTCTTTAGGCAGGTCCTTGATGT	63.26	11309	2920	2950	30	GTGTCCAGCAATACGAAGATGTCCACGAAGG	64.37096774	20	23	2	25	17
17484	2870	2904	34	GCAACAGTGATTTCTTTAGGCAGGTCCTTGATGTC	64.43142857	11306	2917	2947	30	ATGGTGTCCAGCAATACGAAGATGTCCACGA	63.0483871	20	21	4	25	13
17484	2870	2904	34	GCAACAGTGATTTCTTTAGGCAGGTCCTTGATGTC	64.43142857	11310	2921	2951	30	TGTCCAGCAATACGAAGATGTCCACGAAGGA	63.0483871	20	21	4	25	17
17485	2871	2905	34	CAACAGTGATTTCTTTAGGCAGGTCCTTGATGTCA	63.26	11310	2921	2951	30	TGTCCAGCAATACGAAGATGTCCACGAAGGA	63.0483871	20	21	4	25	16
17485	2871	2905	34	CAACAGTGATTTCTTTAGGCAGGTCCTTGATGTCA	63.26	11311	2922	2952	30	GTCCAGCAATACGAAGATGTCCACGAAGGAT	63.0483871	20	21	4	25	17
17463	2844	2878	34	TGTAATAAGAAAGCGTTCGTGATGTAGCAACAGTG	62.08857143	11301	2883	2913	30	CTTTAGGCAGGTCCTTGATGTCACAGCGTCC	65.69354839	20	2	24	26	5
17474	2860	2894	34	TCGTGATGTAGCAACAGTGATTTCTTTAGGCAGGT	63.26	11305	2916	2946	30	GATGGTGTCCAGCAATACGAAGATGTCCACG	64.37096774	20	21	5	26	22
17476	2862	2896	34	GTGATGTAGCAACAGTGATTTCTTTAGGCAGGTCC	64.43142857	11306	2917	2947	30	ATGGTGTCCAGCAATACGAAGATGTCCACGA	63.0483871	20	22	4	26	21
17476	2862	2896	34	GTGATGTAGCAACAGTGATTTCTTTAGGCAGGTCC	64.43142857	11310	2921	2951	30	TGTCCAGCAATACGAAGATGTCCACGAAGGA	63.0483871	20	22	4	26	25
17477	2863	2897	34	TGATGTAGCAACAGTGATTTCTTTAGGCAGGTCCT	63.26	11305	2916	2946	30	GATGGTGTCCAGCAATACGAAGATGTCCACG	64.37096774	20	21	5	26	19
17481	2867	2901	34	GTAGCAACAGTGATTTCTTTAGGCAGGTCCTTGAT	63.26	11308	2919	2949	30	GGTGTCCAGCAATACGAAGATGTCCACGAAG	64.37096774	20	24	2	26	18
17481	2867	2901	34	GTAGCAACAGTGATTTCTTTAGGCAGGTCCTTGAT	63.26	11309	2920	2950	30	GTGTCCAGCAATACGAAGATGTCCACGAAGG	64.37096774	20	24	2	26	19
17482	2868	2902	34	TAGCAACAGTGATTTCTTTAGGCAGGTCCTTGATG	63.26	11308	2919	2949	30	GGTGTCCAGCAATACGAAGATGTCCACGAAG	64.37096774	20	24	2	26	17
17482	2868	2902	34	TAGCAACAGTGATTTCTTTAGGCAGGTCCTTGATG	63.26	11309	2920	2950	30	GTGTCCAGCAATACGAAGATGTCCACGAAGG	64.37096774	20	24	2	26	18
17465	2846	2880	34	TAATAAGAAAGCGTTCGTGATGTAGCAACAGTGAT	60.91714286	11301	2883	2913	30	CTTTAGGCAGGTCCTTGATGTCACAGCGTCC	65.69354839	20	3	24	27	3
17483	2869	2903	34	AGCAACAGTGATTTCTTTAGGCAGGTCCTTGATGT	63.26	11306	2917	2947	30	ATGGTGTCCAGCAATACGAAGATGTCCACGA	63.0483871	20	23	4	27	14
17483	2869	2903	34	AGCAACAGTGATTTCTTTAGGCAGGTCCTTGATGT	63.26	11311	2922	2952	30	GTCCAGCAATACGAAGATGTCCACGAAGGAT	63.0483871	20	23	4	27	19
17877	15749	15783	34	AATAATAAGAATCTACAACAGGAACTCCACTACCT	59.74571429	12013	15800	15830	30	AATCACCGAAATCATACCAGTTACCATTGAG	59.08064516	20	12	15	27	17
17473	2859	2893	34	TTCGTGATGTAGCAACAGTGATTTCTTTAGGCAGG	63.26	11304	2915	2945	30	AGATGGTGTCCAGCAATACGAAGATGTCCAC	63.0483871	20	21	7	28	22
17481	2867	2901	34	GTAGCAACAGTGATTTCTTTAGGCAGGTCCTTGAT	63.26	11306	2917	2947	30	ATGGTGTCCAGCAATACGAAGATGTCCACGA	63.0483871	20	24	4	28	16
17481	2867	2901	34	GTAGCAACAGTGATTTCTTTAGGCAGGTCCTTGAT	63.26	11311	2922	2952	30	GTCCAGCAATACGAAGATGTCCACGAAGGAT	63.0483871	20	24	4	28	21
17482	2868	2902	34	TAGCAACAGTGATTTCTTTAGGCAGGTCCTTGATG	63.26	11310	2921	2951	30	TGTCCAGCAATACGAAGATGTCCACGAAGGA	63.0483871	20	24	4	28	19
17483	2869	2903	34	AGCAACAGTGATTTCTTTAGGCAGGTCCTTGATGT	63.26	11305	2916	2946	30	GATGGTGTCCAGCAATACGAAGATGTCCACG	64.37096774	20	23	5	28	13
17484	2870	2904	34	GCAACAGTGATTTCTTTAGGCAGGTCCTTGATGTC	64.43142857	11304	2915	2945	30	AGATGGTGTCCAGCAATACGAAGATGTCCAC	63.0483871	20	21	7	28	11
17485	2871	2905	34	CAACAGTGATTTCTTTAGGCAGGTCCTTGATGTCA	63.26	11303	2914	2944	30	TAGATGGTGTCCAGCAATACGAAGATGTCCA	61.72580645	20	21	7	28	9
17475	2861	2895	34	CGTGATGTAGCAACAGTGATTTCTTTAGGCAGGTC	64.43142857	11303	2914	2944	30	TAGATGGTGTCCAGCAATACGAAGATGTCCA	61.72580645	20	22	7	29	19
17476	2862	2896	34	GTGATGTAGCAACAGTGATTTCTTTAGGCAGGTCC	64.43142857	11304	2915	2945	30	AGATGGTGTCCAGCAATACGAAGATGTCCAC	63.0483871	20	22	7	29	19
17877	15749	15783	34	AATAATAAGAATCTACAACAGGAACTCCACTACCT	59.74571429	12012	15799	15829	30	AAATCACCGAAATCATACCAGTTACCATTGA	57.75806452	20	12	17	29	16
17921	18177	18211	34	CTAAACTCCTGTGTAGAAACTAAGTAATCATAAAC	58.57428571	12137	18225	18255	30	CTAAAGTAGCGGTTGAGTAAACAAAAGAGGC	60.40322581	20	10	19	29	14
17922	18178	18212	34	TAAACTCCTGTGTAGAAACTAAGTAATCATAAACA	57.40285714	12137	18225	18255	30	CTAAAGTAGCGGTTGAGTAAACAAAAGAGGC	60.40322581	20	10	19	29	13
18255	26896	26930	34	TAAACTCACCAGACTCATCAAATAAGTAGTATGTA	58.57428571	12697	26941	26971	30	ACTCATCTAAATCAATGCCCAGTGGTGTAAG	60.40322581	20	10	19	29	11
18256	26897	26931	34	AAACTCACCAGACTCATCAAATAAGTAGTATGTAG	59.74571429	12697	26941	26971	30	ACTCATCTAAATCAATGCCCAGTGGTGTAAG	60.40322581	20	10	19	29	10
17461	2842	2876	34	TTTGTAATAAGAAAGCGTTCGTGATGTAGCAACAG	60.91714286	11296	2878	2908	30	GATTTCTTTAGGCAGGTCCTTGATGTCACAG	61.72580645	20	1	29	30	2
17462	2843	2877	34	TTGTAATAAGAAAGCGTTCGTGATGTAGCAACAGT	60.91714286	11300	2882	2912	30	TCTTTAGGCAGGTCCTTGATGTCACAGCGTC	64.37096774	20	1	29	30	5
17871	15743	15777	34	ACAATGAATAATAAGAATCTACAACAGGAACTCCA	58.57428571	12009	15783	15813	30	TGGCGTGGTTTGTATGAAATCACCGAAATCA	60.40322581	20	22	8	30	6
17877	15749	15783	34	AATAATAAGAATCTACAACAGGAACTCCACTACCT	59.74571429	12010	15797	15827	30	TGAAATCACCGAAATCATACCAGTTACCATT	57.75806452	20	12	18	30	14
17877	15749	15783	34	AATAATAAGAATCTACAACAGGAACTCCACTACCT	59.74571429	12014	15801	15831	30	ATCACCGAAATCATACCAGTTACCATTGAGA	59.08064516	20	12	18	30	18
17461	2842	2876	34	TTTGTAATAAGAAAGCGTTCGTGATGTAGCAACAG	60.91714286	11299	2881	2911	30	TTCTTTAGGCAGGTCCTTGATGTCACAGCGT	63.0483871	20	1	30	31	5
17460	2841	2875	34	ATTTGTAATAAGAAAGCGTTCGTGATGTAGCAACA	59.74571429	11299	2881	2911	30	TTCTTTAGGCAGGTCCTTGATGTCACAGCGT	63.0483871	20	2	30	32	6
17464	2845	2879	34	GTAATAAGAAAGCGTTCGTGATGTAGCAACAGTGA	62.08857143	11300	2882	2912	30	TCTTTAGGCAGGTCCTTGATGTCACAGCGTC	64.37096774	20	3	29	32	3
17876	15748	15782	34	GAATAATAAGAATCTACAACAGGAACTCCACTACC	60.91714286	12010	15797	15827	30	TGAAATCACCGAAATCATACCAGTTACCATT	57.75806452	20	14	18	32	15
17875	15747	15781	34	TGAATAATAAGAATCTACAACAGGAACTCCACTAC	59.74571429	12014	15801	15831	30	ATCACCGAAATCATACCAGTTACCATTGAGA	59.08064516	20	15	18	33	20
18255	26896	26930	34	TAAACTCACCAGACTCATCAAATAAGTAGTATGTA	58.57428571	12694	26931	26961	30	GCCATACTCCACTCATCTAAATCAATGCCCA	61.72580645	20	10	23	33	1
17873	15745	15779	34	AATGAATAATAAGAATCTACAACAGGAACTCCACT	58.57428571	12010	15797	15827	30	TGAAATCACCGAAATCATACCAGTTACCATT	57.75806452	20	17	18	35	18
17876	15748	15782	34	GAATAATAAGAATCTACAACAGGAACTCCACTACC	60.91714286	12015	15802	15832	30	TCACCGAAATCATACCAGTTACCATTGAGAT	59.08064516	20	14	21	35	20
18255	26896	26930	34	TAAACTCACCAGACTCATCAAATAAGTAGTATGTA	58.57428571	12695	26932	26962	30	CCATACTCCACTCATCTAAATCAATGCCCAG	61.72580645	20	10	25	35	2
18256	26897	26931	34	AAACTCACCAGACTCATCAAATAAGTAGTATGTAG	59.74571429	12695	26932	26962	30	CCATACTCCACTCATCTAAATCAATGCCCAG	61.72580645	20	10	25	35	1
17874	15746	15780	34	ATGAATAATAAGAATCTACAACAGGAACTCCACTA	58.57428571	12015	15802	15832	30	TCACCGAAATCATACCAGTTACCATTGAGAT	59.08064516	20	15	21	36	22
17869	15741	15775	34	TAACAATGAATAATAAGAATCTACAACAGGAACTC	57.40285714	12013	15800	15830	30	AATCACCGAAATCATACCAGTTACCATTGAG	59.08064516	20	22	15	37	25
17871	15743	15777	34	ACAATGAATAATAAGAATCTACAACAGGAACTCCA	58.57428571	12013	15800	15830	30	AATCACCGAAATCATACCAGTTACCATTGAG	59.08064516	20	22	15	37	23
17872	15744	15778	34	CAATGAATAATAAGAATCTACAACAGGAACTCCAC	59.74571429	12011	15798	15828	30	GAAATCACCGAAATCATACCAGTTACCATTG	59.08064516	20	19	18	37	20
17872	15744	15778	34	CAATGAATAATAAGAATCTACAACAGGAACTCCAC	59.74571429	12014	15801	15831	30	ATCACCGAAATCATACCAGTTACCATTGAGA	59.08064516	20	19	18	37	23
17870	15742	15776	34	AACAATGAATAATAAGAATCTACAACAGGAACTCC	58.57428571	12012	15799	15829	30	AAATCACCGAAATCATACCAGTTACCATTGA	57.75806452	20	21	17	38	23
17873	15745	15779	34	AATGAATAATAAGAATCTACAACAGGAACTCCACT	58.57428571	12015	15802	15832	30	TCACCGAAATCATACCAGTTACCATTGAGAT	59.08064516	20	17	21	38	23
17390	1010	1044	34	AGGAGAAGTTCCCCTACTGCTGCCTGGAGTTGAAT	66.77428571	11114	1069	1099	30	ATGAGGAACGAGAAGAGGCTTGACTGCCGCC	67.01612903	20	22	17	39	25
17870	15742	15776	34	AACAATGAATAATAAGAATCTACAACAGGAACTCC	58.57428571	12011	15798	15828	30	GAAATCACCGAAATCATACCAGTTACCATTG	59.08064516	20	21	18	39	22
17870	15742	15776	34	AACAATGAATAATAAGAATCTACAACAGGAACTCC	58.57428571	12014	15801	15831	30	ATCACCGAAATCATACCAGTTACCATTGAGA	59.08064516	20	21	18	39	25
17869	15741	15775	34	TAACAATGAATAATAAGAATCTACAACAGGAACTC	57.40285714	12011	15798	15828	30	GAAATCACCGAAATCATACCAGTTACCATTG	59.08064516	20	22	18	40	23
17872	15744	15778	34	CAATGAATAATAAGAATCTACAACAGGAACTCCAC	59.74571429	12015	15802	15832	30	TCACCGAAATCATACCAGTTACCATTGAGAT	59.08064516	20	19	21	40	24
17390	1010	1044	34	AGGAGAAGTTCCCCTACTGCTGCCTGGAGTTGAAT	66.77428571	11110	1065	1095	30	CGTGATGAGGAACGAGAAGAGGCTTGACTGC	65.69354839	20	22	19	41	21
17390	1010	1044	34	AGGAGAAGTTCCCCTACTGCTGCCTGGAGTTGAAT	66.77428571	11111	1066	1096	30	GTGATGAGGAACGAGAAGAGGCTTGACTGCC	65.69354839	20	22	19	41	22
17767	10222	10256	34	TCACCCTGTTGTCCATCAAAGTGTCCCTTATTTAC	63.26	11794	10276	10306	30	TCTAAACTCTGAAGTCTTGTAAAAGTGTTCC	57.75806452	20	4	37	41	20
17767	10222	10256	34	TCACCCTGTTGTCCATCAAAGTGTCCCTTATTTAC	63.26	11793	10275	10305	30	TTCTAAACTCTGAAGTCTTGTAAAAGTGTTC	56.43548387	20	4	38	42	19
17871	15743	15777	34	ACAATGAATAATAAGAATCTACAACAGGAACTCCA	58.57428571	12015	15802	15832	30	TCACCGAAATCATACCAGTTACCATTGAGAT	59.08064516	20	22	21	43	25
17685	8165	8199	34	AAAGAAAGGTAAGAACAAGTCCTGAGTTGAATGTA	59.74571429	11665	8212	8242	30	TGAAAACTTTGTCAGGGTAATAAACACCACG	59.08064516	20	18	26	44	13
17768	10223	10257	34	CACCCTGTTGTCCATCAAAGTGTCCCTTATTTACA	63.26	11795	10277	10307	30	CTAAACTCTGAAGTCTTGTAAAAGTGTTCCA	57.75806452	20	4	40	44	20
17684	8164	8198	34	AAAAGAAAGGTAAGAACAAGTCCTGAGTTGAATGT	59.74571429	11665	8212	8242	30	TGAAAACTTTGTCAGGGTAATAAACACCACG	59.08064516	20	23	26	49	14
18014	19861	19895	34	CTGAGGTGATAGAGGTTTGTGGTGGTTGGTAAAGA	64.43142857	12269	19912	19942	30	TACTGAAGTCATTGAGAGCCTTTGCGAGATG	61.72580645	20	20	29	49	17
18213	26642	26676	34	TGTCTGATTGTCCTCACTGCCGTCTTGTTGACCAA	65.60285714	12632	26684	26714	30	TTGACTATCATCATCTAACCAATCTTCTTCT	56.43548387	20	28	21	49	8
18106	22083	22117	34	GAGAGAGAATGTCTTTCATAAGTCTTTTGACCAGC	62.08857143	12417	22138	22168	30	TGGAACCATTCTTCACTGTAACACTATCAAC	59.08064516	20	11	39	50	21
18265	26941	26975	34	ACTCATCTAAATCAATGCCCAGTGGTGTAAGTAAT	60.91714286	12713	27000	27030	30	ATGACAGCATCTGCCACAACACAGGCGAACT	64.37096774	20	3	47	50	25
18332	28390	28424	34	GGCAACCAACATAAGAGAACACACAGCCTCCAAAG	65.60285714	12831	28437	28467	30	CCACCCTTACGAAGAATGGTTTTCAAGCCAG	63.0483871	20	21	29	50	13
18332	28390	28424	34	GGCAACCAACATAAGAGAACACACAGCCTCCAAAG	65.60285714	12832	28438	28468	30	CACCCTTACGAAGAATGGTTTTCAAGCCAGA	61.72580645	20	21	29	50	14
18212	26641	26675	34	TTGTCTGATTGTCCTCACTGCCGTCTTGTTGACCA	65.60285714	12631	26683	26713	30	GTTGACTATCATCATCTAACCAATCTTCTTC	57.75806452	20	29	22	51	8
17767	10222	10256	34	TCACCCTGTTGTCCATCAAAGTGTCCCTTATTTAC	63.26	11792	10274	10304	30	TTTCTAAACTCTGAAGTCTTGTAAAAGTGTT	55.11290323	20	4	48	52	18
18213	26642	26676	34	TGTCTGATTGTCCTCACTGCCGTCTTGTTGACCAA	65.60285714	12636	26688	26718	30	CTATCATCATCTAACCAATCTTCTTCTTGCT	57.75806452	20	28	24	52	12
17766	10221	10255	34	TTCACCCTGTTGTCCATCAAAGTGTCCCTTATTTA	62.08857143	11792	10274	10304	30	TTTCTAAACTCTGAAGTCTTGTAAAAGTGTT	55.11290323	20	5	48	53	19
18019	19866	19900	34	GTGATAGAGGTTTGTGGTGGTTGGTAAAGAACATC	63.26	12269	19912	19942	30	TACTGAAGTCATTGAGAGCCTTTGCGAGATG	61.72580645	20	24	29	53	12
18212	26641	26675	34	TTGTCTGATTGTCCTCACTGCCGTCTTGTTGACCA	65.60285714	12636	26688	26718	30	CTATCATCATCTAACCAATCTTCTTCTTGCT	57.75806452	20	29	24	53	13
18213	26642	26676	34	TGTCTGATTGTCCTCACTGCCGTCTTGTTGACCAA	65.60285714	12635	26687	26717	30	ACTATCATCATCTAACCAATCTTCTTCTTGC	57.75806452	20	28	25	53	11
18212	26641	26675	34	TTGTCTGATTGTCCTCACTGCCGTCTTGTTGACCA	65.60285714	12635	26687	26717	30	ACTATCATCATCTAACCAATCTTCTTCTTGC	57.75806452	20	29	25	54	12
18265	26941	26975	34	ACTCATCTAAATCAATGCCCAGTGGTGTAAGTAAT	60.91714286	12712	26999	27029	30	TATGACAGCATCTGCCACAACACAGGCGAAC	64.37096774	20	3	52	55	24
18144	23997	24031	34	GTAACTGGTTTTATGGTTGTTGTGTAACTGTTTTC	59.74571429	12507	24051	24081	30	ATAGGACCTTTGTATTCTGAGGACTTTGTAA	57.75806452	20	21	35	56	20
18211	26640	26674	34	GTTGTCTGATTGTCCTCACTGCCGTCTTGTTGACC	66.77428571	12636	26688	26718	30	CTATCATCATCTAACCAATCTTCTTCTTGCT	57.75806452	20	32	24	56	14
18212	26641	26675	34	TTGTCTGATTGTCCTCACTGCCGTCTTGTTGACCA	65.60285714	12637	26689	26719	30	TATCATCATCTAACCAATCTTCTTCTTGCTC	57.75806452	20	29	27	56	14
18265	26941	26975	34	ACTCATCTAAATCAATGCCCAGTGGTGTAAGTAAT	60.91714286	12711	26998	27028	30	TTATGACAGCATCTGCCACAACACAGGCGAA	63.0483871	20	3	53	56	23
18211	26640	26674	34	GTTGTCTGATTGTCCTCACTGCCGTCTTGTTGACC	66.77428571	12635	26687	26717	30	ACTATCATCATCTAACCAATCTTCTTCTTGC	57.75806452	20	32	25	57	13
18213	26642	26676	34	TGTCTGATTGTCCTCACTGCCGTCTTGTTGACCAA	65.60285714	12638	26690	26720	30	ATCATCATCTAACCAATCTTCTTCTTGCTCT	57.75806452	20	28	29	57	14
18213	26642	26676	34	TGTCTGATTGTCCTCACTGCCGTCTTGTTGACCAA	65.60285714	12629	26681	26711	30	TTGTTGACTATCATCATCTAACCAATCTTCT	56.43548387	20	28	30	58	5
18330	28388	28422	34	ATGGCAACCAACATAAGAGAACACACAGCCTCCAA	64.43142857	12834	28440	28470	30	CCCTTACGAAGAATGGTTTTCAAGCCAGATT	60.40322581	20	17	41	58	18
18265	26941	26975	34	ACTCATCTAAATCAATGCCCAGTGGTGTAAGTAAT	60.91714286	12710	26997	27027	30	TTTATGACAGCATCTGCCACAACACAGGCGA	63.0483871	20	3	56	59	22
18013	19860	19894	34	GCTGAGGTGATAGAGGTTTGTGGTGGTTGGTAAAG	65.60285714	12267	19910	19940	30	GTTACTGAAGTCATTGAGAGCCTTTGCGAGA	61.72580645	20	19	41	60	16
18013	19860	19894	34	GCTGAGGTGATAGAGGTTTGTGGTGGTTGGTAAAG	65.60285714	12268	19911	19941	30	TTACTGAAGTCATTGAGAGCCTTTGCGAGAT	60.40322581	20	19	41	60	17
18062	20318	20352	34	AACAGAATAAACACCAGGTAAGAATGAGTAAACTG	59.74571429	12316	20366	20396	30	TACAGTGAATGACATAAGGAATAGTAAAGTA	55.11290323	20	11	49	60	14
18213	26642	26676	34	TGTCTGATTGTCCTCACTGCCGTCTTGTTGACCAA	65.60285714	12627	26679	26709	30	GTTTGTTGACTATCATCATCTAACCAATCTT	56.43548387	20	28	32	60	3
18014	19861	19895	34	CTGAGGTGATAGAGGTTTGTGGTGGTTGGTAAAGA	64.43142857	12267	19910	19940	30	GTTACTGAAGTCATTGAGAGCCTTTGCGAGA	61.72580645	20	20	41	61	15
18014	19861	19895	34	CTGAGGTGATAGAGGTTTGTGGTGGTTGGTAAAGA	64.43142857	12268	19911	19941	30	TTACTGAAGTCATTGAGAGCCTTTGCGAGAT	60.40322581	20	20	41	61	16
18103	22080	22114	34	TGAGAGAGAGAATGTCTTTCATAAGTCTTTTGACC	60.91714286	12418	22139	22169	30	GGAACCATTCTTCACTGTAACACTATCAACG	60.40322581	20	22	39	61	25
18210	26639	26673	34	AGTTGTCTGATTGTCCTCACTGCCGTCTTGTTGAC	65.60285714	12638	26690	26720	30	ATCATCATCTAACCAATCTTCTTCTTGCTCT	57.75806452	20	32	29	61	17
18013	19860	19894	34	GCTGAGGTGATAGAGGTTTGTGGTGGTTGGTAAAG	65.60285714	12265	19908	19938	30	GAGTTACTGAAGTCATTGAGAGCCTTTGCGA	61.72580645	20	19	43	62	14
18013	19860	19894	34	GCTGAGGTGATAGAGGTTTGTGGTGGTTGGTAAAG	65.60285714	12266	19909	19939	30	AGTTACTGAAGTCATTGAGAGCCTTTGCGAG	61.72580645	20	19	43	62	15
18015	19862	19896	34	TGAGGTGATAGAGGTTTGTGGTGGTTGGTAAAGAA	63.26	12267	19910	19940	30	GTTACTGAAGTCATTGAGAGCCTTTGCGAGA	61.72580645	20	21	41	62	14
18015	19862	19896	34	TGAGGTGATAGAGGTTTGTGGTGGTTGGTAAAGAA	63.26	12268	19911	19941	30	TTACTGAAGTCATTGAGAGCCTTTGCGAGAT	60.40322581	20	21	41	62	15
18014	19861	19895	34	CTGAGGTGATAGAGGTTTGTGGTGGTTGGTAAAGA	64.43142857	12266	19909	19939	30	AGTTACTGAAGTCATTGAGAGCCTTTGCGAG	61.72580645	20	20	43	63	14
18016	19863	19897	34	GAGGTGATAGAGGTTTGTGGTGGTTGGTAAAGAAC	64.43142857	12268	19911	19941	30	TTACTGAAGTCATTGAGAGCCTTTGCGAGAT	60.40322581	20	22	41	63	14
18017	19864	19898	34	AGGTGATAGAGGTTTGTGGTGGTTGGTAAAGAACA	63.26	12267	19910	19940	30	GTTACTGAAGTCATTGAGAGCCTTTGCGAGA	61.72580645	20	22	41	63	12
18015	19862	19896	34	TGAGGTGATAGAGGTTTGTGGTGGTTGGTAAAGAA	63.26	12265	19908	19938	30	GAGTTACTGAAGTCATTGAGAGCCTTTGCGA	61.72580645	20	21	43	64	12
18016	19863	19897	34	GAGGTGATAGAGGTTTGTGGTGGTTGGTAAAGAAC	64.43142857	12265	19908	19938	30	GAGTTACTGAAGTCATTGAGAGCCTTTGCGA	61.72580645	20	22	43	65	11
18016	19863	19897	34	GAGGTGATAGAGGTTTGTGGTGGTTGGTAAAGAAC	64.43142857	12266	19909	19939	30	AGTTACTGAAGTCATTGAGAGCCTTTGCGAG	61.72580645	20	22	43	65	12
18017	19864	19898	34	AGGTGATAGAGGTTTGTGGTGGTTGGTAAAGAACA	63.26	12265	19908	19938	30	GAGTTACTGAAGTCATTGAGAGCCTTTGCGA	61.72580645	20	22	43	65	10
18017	19864	19898	34	AGGTGATAGAGGTTTGTGGTGGTTGGTAAAGAACA	63.26	12266	19909	19939	30	AGTTACTGAAGTCATTGAGAGCCTTTGCGAG	61.72580645	20	22	43	65	11
18018	19865	19899	34	GGTGATAGAGGTTTGTGGTGGTTGGTAAAGAACAT	63.26	12267	19910	19940	30	GTTACTGAAGTCATTGAGAGCCTTTGCGAGA	61.72580645	20	24	41	65	11
18013	19860	19894	34	GCTGAGGTGATAGAGGTTTGTGGTGGTTGGTAAAG	65.60285714	12264	19907	19937	30	TGAGTTACTGAAGTCATTGAGAGCCTTTGCG	61.72580645	20	19	48	67	13
18019	19866	19900	34	GTGATAGAGGTTTGTGGTGGTTGGTAAAGAACATC	63.26	12265	19908	19938	30	GAGTTACTGAAGTCATTGAGAGCCTTTGCGA	61.72580645	20	24	43	67	8
18265	26941	26975	34	ACTCATCTAAATCAATGCCCAGTGGTGTAAGTAAT	60.91714286	12703	26990	27020	30	CAAAGTTTTTATGACAGCATCTGCCACAACA	59.08064516	20	3	64	67	15
18014	19861	19895	34	CTGAGGTGATAGAGGTTTGTGGTGGTTGGTAAAGA	64.43142857	12264	19907	19937	30	TGAGTTACTGAAGTCATTGAGAGCCTTTGCG	61.72580645	20	20	48	68	12
18265	26941	26975	34	ACTCATCTAAATCAATGCCCAGTGGTGTAAGTAAT	60.91714286	12707	26994	27024	30	GTTTTTATGACAGCATCTGCCACAACACAGG	61.72580645	20	3	66	69	19
18265	26941	26975	34	ACTCATCTAAATCAATGCCCAGTGGTGTAAGTAAT	60.91714286	12708	26995	27025	30	TTTTTATGACAGCATCTGCCACAACACAGGC	61.72580645	20	3	66	69	20
17534	4111	4145	34	CGGCATTTCCAGCAAAGCCAAAGCCTCATTATTAT	63.26	11402	4166	4196	30	GCAAGAAGTAGACTAAAGCATAAAGATAGAG	57.75806452	20	24	47	71	21
18212	26641	26675	34	TTGTCTGATTGTCCTCACTGCCGTCTTGTTGACCA	65.60285714	12639	26691	26721	30	TCATCATCTAACCAATCTTCTTCTTGCTCTT	57.75806452	20	29	42	71	16
18015	19862	19896	34	TGAGGTGATAGAGGTTTGTGGTGGTTGGTAAAGAA	63.26	12257	19900	19930	30	CAGAACCTGAGTTACTGAAGTCATTGAGAGC	61.72580645	20	21	52	73	4
18265	26941	26975	34	ACTCATCTAAATCAATGCCCAGTGGTGTAAGTAAT	60.91714286	12705	26992	27022	30	AAGTTTTTATGACAGCATCTGCCACAACACA	59.08064516	20	3	70	73	17
17534	4111	4145	34	CGGCATTTCCAGCAAAGCCAAAGCCTCATTATTAT	63.26	11403	4167	4197	30	CAAGAAGTAGACTAAAGCATAAAGATAGAGA	56.43548387	20	24	50	74	22
18210	26639	26673	34	AGTTGTCTGATTGTCCTCACTGCCGTCTTGTTGAC	65.60285714	12639	26691	26721	30	TCATCATCTAACCAATCTTCTTCTTGCTCTT	57.75806452	20	32	42	74	18
18016	19863	19897	34	GAGGTGATAGAGGTTTGTGGTGGTTGGTAAAGAAC	64.43142857	12260	19903	19933	30	AACCTGAGTTACTGAAGTCATTGAGAGCCTT	60.40322581	20	22	53	75	6
18017	19864	19898	34	AGGTGATAGAGGTTTGTGGTGGTTGGTAAAGAACA	63.26	12259	19902	19932	30	GAACCTGAGTTACTGAAGTCATTGAGAGCCT	61.72580645	20	22	53	75	4
18205	26634	26668	34	ATAGTAGTTGTCTGATTGTCCTCACTGCCGTCTTG	64.43142857	12639	26691	26721	30	TCATCATCTAACCAATCTTCTTCTTGCTCTT	57.75806452	20	35	42	77	23
18215	26677	26711	34	CAGTTTGTTGACTATCATCATCTAACCAATCTTCT	59.74571429	12650	26724	26754	30	TCAGGTTGAAGAGCAGCAGAAGTGGCACCAA	64.37096774	20	7	72	79	13
18217	26679	26713	34	GTTTGTTGACTATCATCATCTAACCAATCTTCTTC	59.74571429	12650	26724	26754	30	TCAGGTTGAAGAGCAGCAGAAGTGGCACCAA	64.37096774	20	7	72	79	11
18056	20312	20346	34	GTAAATAACAGAATAAACACCAGGTAAGAATGAGT	58.57428571	12316	20366	20396	30	TACAGTGAATGACATAAGGAATAGTAAAGTA	55.11290323	20	32	49	81	20
18208	26637	26671	34	GTAGTTGTCTGATTGTCCTCACTGCCGTCTTGTTG	65.60285714	12640	26692	26722	30	CATCATCTAACCAATCTTCTTCTTGCTCTTC	59.08064516	20	33	48	81	21
18209	26638	26672	34	TAGTTGTCTGATTGTCCTCACTGCCGTCTTGTTGA	64.43142857	12640	26692	26722	30	CATCATCTAACCAATCTTCTTCTTGCTCTTC	59.08064516	20	33	48	81	20
17536	4113	4147	34	GCATTTCCAGCAAAGCCAAAGCCTCATTATTATTC	62.08857143	11402	4166	4196	30	GCAAGAAGTAGACTAAAGCATAAAGATAGAG	57.75806452	20	36	47	83	19
18085	21628	21662	34	TACAACTATCGCCAGTAACTTCTATGTCAGATTGA	60.91714286	12381	21677	21707	30	ACATTCAACAACATCTTTAGTTTCTACATCT	55.11290323	20	3	81	84	15
17535	4112	4146	34	GGCATTTCCAGCAAAGCCAAAGCCTCATTATTATT	62.08857143	11404	4168	4198	30	AAGAAGTAGACTAAAGCATAAAGATAGAGAA	55.11290323	20	34	53	87	22
17537	4114	4148	34	CATTTCCAGCAAAGCCAAAGCCTCATTATTATTCT	60.91714286	11404	4168	4198	30	AAGAAGTAGACTAAAGCATAAAGATAGAGAA	55.11290323	20	37	53	90	20
17520	4068	4102	34	GCAAAGAAAATAGTTGGCATCATAAAGTAATGGGT	59.74571429	11381	4108	4138	30	GAACGGCATTTCCAGCAAAGCCAAAGCCTCA	64.37096774	20	16	82	98	6
18088	21631	21665	34	AACTATCGCCAGTAACTTCTATGTCAGATTGATGT	60.91714286	12391	21688	21718	30	CATCTTTAGTTTCTACATCTGAATCAACAAA	55.11290323	20	3	95	98	23
17518	4066	4100	34	CAGCAAAGAAAATAGTTGGCATCATAAAGTAATGG	59.74571429	11381	4108	4138	30	GAACGGCATTTCCAGCAAAGCCAAAGCCTCA	64.37096774	20	19	82	101	8
17517	4065	4099	34	CCAGCAAAGAAAATAGTTGGCATCATAAAGTAATG	59.74571429	11381	4108	4138	30	GAACGGCATTTCCAGCAAAGCCAAAGCCTCA	64.37096774	20	20	82	102	9
17537	4114	4148	34	CATTTCCAGCAAAGCCAAAGCCTCATTATTATTCT	60.91714286	11405	4169	4199	30	AGAAGTAGACTAAAGCATAAAGATAGAGAAA	55.11290323	20	37	67	104	21
18206	26635	26669	34	TAGTAGTTGTCTGATTGTCCTCACTGCCGTCTTGT	64.43142857	12641	26693	26723	30	ATCATCTAACCAATCTTCTTCTTGCTCTTCT	57.75806452	20	34	72	106	24
17765	10220	10254	34	CTTCACCCTGTTGTCCATCAAAGTGTCCCTTATTT	63.26	11790	10267	10297	30	GCCACATTTTCTAAACTCTGAAGTCTTGTAA	57.75806452	20	5	105	110	13
18213	26642	26676	34	TGTCTGATTGTCCTCACTGCCGTCTTGTTGACCAA	65.60285714	12642	26694	26724	30	TCATCTAACCAATCTTCTTCTTGCTCTTCTT	57.75806452	20	28	102	130	18
18206	26635	26669	34	TAGTAGTTGTCTGATTGTCCTCACTGCCGTCTTGT	64.43142857	12642	26694	26724	30	TCATCTAACCAATCTTCTTCTTGCTCTTCTT	57.75806452	20	34	102	136	25
17544	4121	4155	34	AGCAAAGCCAAAGCCTCATTATTATTCTTACAAAG	59.74571429	11406	4170	4200	30	GAAGTAGACTAAAGCATAAAGATAGAGAAAA	55.11290323	20	34	107	141	15
17319	457	491	34	CAGTTTGCTGTTTCTTCTGTCTCTGCGGTAAGGCT	65.60285714	11028	492	522	30	TGAGTTTCATCAGCCTTCTTCTTTTTGTCCT	59.08064516	20	43	111	154	1
17537	4114	4148	34	CATTTCCAGCAAAGCCAAAGCCTCATTATTATTCT	60.91714286	11407	4171	4201	30	AAGTAGACTAAAGCATAAAGATAGAGAAAAG	55.11290323	20	37	117	154	23
17320	458	492	34	AGTTTGCTGTTTCTTCTGTCTCTGCGGTAAGGCTT	64.43142857	11029	493	523	30	GAGTTTCATCAGCCTTCTTCTTTTTGTCCTT	59.08064516	20	42	126	168	1
18177	25146	25180	34	TCAGGTGTTTTAGAAGAAGAAGTAAGATAACCATT	58.57428571	12553	25187	25217	30	TGTAACAGCATCAGGTGAAGAAACAGAAACT	59.08064516	20	28	144	172	7
18177	25146	25180	34	TCAGGTGTTTTAGAAGAAGAAGTAAGATAACCATT	58.57428571	12554	25188	25218	30	GTAACAGCATCAGGTGAAGAAACAGAAACTG	60.40322581	20	28	163	191	8
18210	26639	26673	34	AGTTGTCTGATTGTCCTCACTGCCGTCTTGTTGAC	65.60285714	12643	26695	26725	30	CATCTAACCAATCTTCTTCTTGCTCTTCTTC	59.08064516	20	32	167	199	22
18207	26636	26670	34	AGTAGTTGTCTGATTGTCCTCACTGCCGTCTTGTT	64.43142857	12643	26695	26725	30	CATCTAACCAATCTTCTTCTTGCTCTTCTTC	59.08064516	20	35	167	202	25
18209	26638	26672	34	TAGTTGTCTGATTGTCCTCACTGCCGTCTTGTTGA	64.43142857	12644	26696	26726	30	ATCTAACCAATCTTCTTCTTGCTCTTCTTCA	57.75806452	20	33	182	215	24
18213	26642	26676	34	TGTCTGATTGTCCTCACTGCCGTCTTGTTGACCAA	65.60285714	12645	26697	26727	30	TCTAACCAATCTTCTTCTTGCTCTTCTTCAG	59.08064516	20	28	189	217	21
17321	459	493	34	GTTTGCTGTTTCTTCTGTCTCTGCGGTAAGGCTTG	65.60285714	11032	496	526	30	TTTCATCAGCCTTCTTCTTTTTGTCCTTTTT	56.43548387	20	34	274	308	3
17321	459	493	34	GTTTGCTGTTTCTTCTGTCTCTGCGGTAAGGCTTG	65.60285714	11033	497	527	30	TTCATCAGCCTTCTTCTTTTTGTCCTTTTTA	56.43548387	20	34	282	316	4
17322	460	494	34	TTTGCTGTTTCTTCTGTCTCTGCGGTAAGGCTTGA	64.43142857	11033	497	527	30	TTCATCAGCCTTCTTCTTTTTGTCCTTTTTA	56.43548387	20	34	282	316	3
17323	461	495	34	TTGCTGTTTCTTCTGTCTCTGCGGTAAGGCTTGAG	65.60285714	11034	498	528	30	TCATCAGCCTTCTTCTTTTTGTCCTTTTTAG	57.75806452	20	27	292	319	3
17319	457	491	34	CAGTTTGCTGTTTCTTCTGTCTCTGCGGTAAGGCT	65.60285714	11033	497	527	30	TTCATCAGCCTTCTTCTTTTTGTCCTTTTTA	56.43548387	20	43	282	325	6
17324	462	496	34	TGCTGTTTCTTCTGTCTCTGCGGTAAGGCTTGAGT	65.60285714	11035	499	529	30	CATCAGCCTTCTTCTTTTTGTCCTTTTTAGG	59.08064516	20	25	300	325	3
17322	460	494	34	TTTGCTGTTTCTTCTGTCTCTGCGGTAAGGCTTGA	64.43142857	11034	498	528	30	TCATCAGCCTTCTTCTTTTTGTCCTTTTTAG	57.75806452	20	34	292	326	4
17320	458	492	34	AGTTTGCTGTTTCTTCTGTCTCTGCGGTAAGGCTT	64.43142857	11034	498	528	30	TCATCAGCCTTCTTCTTTTTGTCCTTTTTAG	57.75806452	20	42	292	334	6
17321	459	493	34	GTTTGCTGTTTCTTCTGTCTCTGCGGTAAGGCTTG	65.60285714	11035	499	529	30	CATCAGCCTTCTTCTTTTTGTCCTTTTTAGG	59.08064516	20	34	300	334	6
17319	457	491	34	CAGTTTGCTGTTTCTTCTGTCTCTGCGGTAAGGCT	65.60285714	11034	498	528	30	TCATCAGCCTTCTTCTTTTTGTCCTTTTTAG	57.75806452	20	43	292	335	7
17320	458	492	34	AGTTTGCTGTTTCTTCTGTCTCTGCGGTAAGGCTT	64.43142857	11035	499	529	30	CATCAGCCTTCTTCTTTTTGTCCTTTTTAGG	59.08064516	20	42	300	342	7
17319	457	491	34	CAGTTTGCTGTTTCTTCTGTCTCTGCGGTAAGGCT	65.60285714	11035	499	529	30	CATCAGCCTTCTTCTTTTTGTCCTTTTTAGG	59.08064516	20	43	300	343	8
17459	2801	2835	34	GCAAAACCTGAGTCACCTGCTACACGCTGCGAAGC	69.11714286	13157	2844	2875	31	TGTAATAAGAAAGCGTTCGTGATGTAGCAACA	59.2625	20	4	2	6	9
18329	28365	28399	34	GGAACCCAATAGGCACACTTGTTATGGCAACCAAC	65.60285714	14525	28423	28454	31	AGGCAATAGTGCGACCACCCTTACGAAGAATG	64.3875	20	4	3	7	24
17921	18177	18211	34	CTAAACTCCTGTGTAGAAACTAAGTAATCATAAAC	58.57428571	13914	18217	18248	31	GAGTCAGTCTAAAGTAGCGGTTGAGTAAACAA	60.54375	20	10	3	13	6
17922	18178	18212	34	TAAACTCCTGTGTAGAAACTAAGTAATCATAAACA	57.40285714	13915	18218	18249	31	AGTCAGTCTAAAGTAGCGGTTGAGTAAACAAA	59.2625	20	10	3	13	6
17486	2877	2911	34	TGATTTCTTTAGGCAGGTCCTTGATGTCACAGCGT	64.43142857	13198	2918	2949	31	TGGTGTCCAGCAATACGAAGATGTCCACGAAG	64.3875	20	11	4	15	7
17486	2877	2911	34	TGATTTCTTTAGGCAGGTCCTTGATGTCACAGCGT	64.43142857	13200	2920	2951	31	GTGTCCAGCAATACGAAGATGTCCACGAAGGA	64.3875	20	11	4	15	9
17486	2877	2911	34	TGATTTCTTTAGGCAGGTCCTTGATGTCACAGCGT	64.43142857	13201	2921	2952	31	TGTCCAGCAATACGAAGATGTCCACGAAGGAT	63.10625	20	11	4	15	10
17488	2879	2913	34	ATTTCTTTAGGCAGGTCCTTGATGTCACAGCGTCC	65.60285714	13200	2920	2951	31	GTGTCCAGCAATACGAAGATGTCCACGAAGGA	64.3875	20	11	4	15	7
17489	2880	2914	34	TTTCTTTAGGCAGGTCCTTGATGTCACAGCGTCCT	65.60285714	13201	2921	2952	31	TGTCCAGCAATACGAAGATGTCCACGAAGGAT	63.10625	20	11	4	15	7
17995	18769	18803	34	AAGCAGACATAGCAATAATACCCATAGCAAAAGGT	60.91714286	13974	18816	18847	31	TCATACAAAAAAAAGAACAAAGACCATTGAGT	55.41875	20	12	3	15	13
17488	2879	2913	34	ATTTCTTTAGGCAGGTCCTTGATGTCACAGCGTCC	65.60285714	13196	2916	2947	31	GATGGTGTCCAGCAATACGAAGATGTCCACGA	64.3875	20	11	5	16	3
17489	2880	2914	34	TTTCTTTAGGCAGGTCCTTGATGTCACAGCGTCCT	65.60285714	13196	2916	2947	31	GATGGTGTCCAGCAATACGAAGATGTCCACGA	64.3875	20	11	5	16	2
17488	2879	2913	34	ATTTCTTTAGGCAGGTCCTTGATGTCACAGCGTCC	65.60285714	13194	2914	2945	31	TAGATGGTGTCCAGCAATACGAAGATGTCCAC	63.10625	20	11	7	18	1
17488	2879	2913	34	ATTTCTTTAGGCAGGTCCTTGATGTCACAGCGTCC	65.60285714	13195	2915	2946	31	AGATGGTGTCCAGCAATACGAAGATGTCCACG	64.3875	20	11	7	18	2
17478	2864	2898	34	GATGTAGCAACAGTGATTTCTTTAGGCAGGTCCTT	63.26	13199	2919	2950	31	GGTGTCCAGCAATACGAAGATGTCCACGAAGG	65.66875	20	19	2	21	21
17479	2865	2899	34	ATGTAGCAACAGTGATTTCTTTAGGCAGGTCCTTG	63.26	13199	2919	2950	31	GGTGTCCAGCAATACGAAGATGTCCACGAAGG	65.66875	20	19	2	21	20
17480	2866	2900	34	TGTAGCAACAGTGATTTCTTTAGGCAGGTCCTTGA	63.26	13199	2919	2950	31	GGTGTCCAGCAATACGAAGATGTCCACGAAGG	65.66875	20	19	2	21	19
18255	26896	26930	34	TAAACTCACCAGACTCATCAAATAAGTAGTATGTA	58.57428571	14413	26944	26975	31	CATCTAAATCAATGCCCAGTGGTGTAAGTAAT	59.2625	20	10	11	21	14
18256	26897	26931	34	AAACTCACCAGACTCATCAAATAAGTAGTATGTAG	59.74571429	14413	26944	26975	31	CATCTAAATCAATGCCCAGTGGTGTAAGTAAT	59.2625	20	10	11	21	13
18257	26898	26932	34	AACTCACCAGACTCATCAAATAAGTAGTATGTAGC	60.91714286	14412	26943	26974	31	TCATCTAAATCAATGCCCAGTGGTGTAAGTAA	59.2625	20	9	12	21	11
18258	26899	26933	34	ACTCACCAGACTCATCAAATAAGTAGTATGTAGCC	62.08857143	14412	26943	26974	31	TCATCTAAATCAATGCCCAGTGGTGTAAGTAA	59.2625	20	9	12	21	10
18256	26897	26931	34	AAACTCACCAGACTCATCAAATAAGTAGTATGTAG	59.74571429	14412	26943	26974	31	TCATCTAAATCAATGCCCAGTGGTGTAAGTAA	59.2625	20	10	12	22	12
18257	26898	26932	34	AACTCACCAGACTCATCAAATAAGTAGTATGTAGC	60.91714286	14411	26942	26973	31	CTCATCTAAATCAATGCCCAGTGGTGTAAGTA	60.54375	20	9	13	22	10
18258	26899	26933	34	ACTCACCAGACTCATCAAATAAGTAGTATGTAGCC	62.08857143	14411	26942	26973	31	CTCATCTAAATCAATGCCCAGTGGTGTAAGTA	60.54375	20	9	13	22	9
17472	2858	2892	34	GTTCGTGATGTAGCAACAGTGATTTCTTTAGGCAG	63.26	13194	2914	2945	31	TAGATGGTGTCCAGCAATACGAAGATGTCCAC	63.10625	20	16	7	23	22
17477	2863	2897	34	TGATGTAGCAACAGTGATTTCTTTAGGCAGGTCCT	63.26	13199	2919	2950	31	GGTGTCCAGCAATACGAAGATGTCCACGAAGG	65.66875	20	21	2	23	22
17478	2864	2898	34	GATGTAGCAACAGTGATTTCTTTAGGCAGGTCCTT	63.26	13197	2917	2948	31	ATGGTGTCCAGCAATACGAAGATGTCCACGAA	63.10625	20	19	4	23	19
17478	2864	2898	34	GATGTAGCAACAGTGATTTCTTTAGGCAGGTCCTT	63.26	13198	2918	2949	31	TGGTGTCCAGCAATACGAAGATGTCCACGAAG	64.3875	20	19	4	23	20
17478	2864	2898	34	GATGTAGCAACAGTGATTTCTTTAGGCAGGTCCTT	63.26	13200	2920	2951	31	GTGTCCAGCAATACGAAGATGTCCACGAAGGA	64.3875	20	19	4	23	22
17478	2864	2898	34	GATGTAGCAACAGTGATTTCTTTAGGCAGGTCCTT	63.26	13201	2921	2952	31	TGTCCAGCAATACGAAGATGTCCACGAAGGAT	63.10625	20	19	4	23	23
17479	2865	2899	34	ATGTAGCAACAGTGATTTCTTTAGGCAGGTCCTTG	63.26	13198	2918	2949	31	TGGTGTCCAGCAATACGAAGATGTCCACGAAG	64.3875	20	19	4	23	19
17479	2865	2899	34	ATGTAGCAACAGTGATTTCTTTAGGCAGGTCCTTG	63.26	13201	2921	2952	31	TGTCCAGCAATACGAAGATGTCCACGAAGGAT	63.10625	20	19	4	23	22
17480	2866	2900	34	TGTAGCAACAGTGATTTCTTTAGGCAGGTCCTTGA	63.26	13198	2918	2949	31	TGGTGTCCAGCAATACGAAGATGTCCACGAAG	64.3875	20	19	4	23	18
17480	2866	2900	34	TGTAGCAACAGTGATTTCTTTAGGCAGGTCCTTGA	63.26	13200	2920	2951	31	GTGTCCAGCAATACGAAGATGTCCACGAAGGA	64.3875	20	19	4	23	20
17480	2866	2900	34	TGTAGCAACAGTGATTTCTTTAGGCAGGTCCTTGA	63.26	13201	2921	2952	31	TGTCCAGCAATACGAAGATGTCCACGAAGGAT	63.10625	20	19	4	23	21
17485	2871	2905	34	CAACAGTGATTTCTTTAGGCAGGTCCTTGATGTCA	63.26	13199	2919	2950	31	GGTGTCCAGCAATACGAAGATGTCCACGAAGG	65.66875	20	21	2	23	14
17476	2862	2896	34	GTGATGTAGCAACAGTGATTTCTTTAGGCAGGTCC	64.43142857	13199	2919	2950	31	GGTGTCCAGCAATACGAAGATGTCCACGAAGG	65.66875	20	22	2	24	23
17480	2866	2900	34	TGTAGCAACAGTGATTTCTTTAGGCAGGTCCTTGA	63.26	13196	2916	2947	31	GATGGTGTCCAGCAATACGAAGATGTCCACGA	64.3875	20	19	5	24	16
17477	2863	2897	34	TGATGTAGCAACAGTGATTTCTTTAGGCAGGTCCT	63.26	13197	2917	2948	31	ATGGTGTCCAGCAATACGAAGATGTCCACGAA	63.10625	20	21	4	25	20
17477	2863	2897	34	TGATGTAGCAACAGTGATTTCTTTAGGCAGGTCCT	63.26	13198	2918	2949	31	TGGTGTCCAGCAATACGAAGATGTCCACGAAG	64.3875	20	21	4	25	21
17477	2863	2897	34	TGATGTAGCAACAGTGATTTCTTTAGGCAGGTCCT	63.26	13200	2920	2951	31	GTGTCCAGCAATACGAAGATGTCCACGAAGGA	64.3875	20	21	4	25	23
17477	2863	2897	34	TGATGTAGCAACAGTGATTTCTTTAGGCAGGTCCT	63.26	13201	2921	2952	31	TGTCCAGCAATACGAAGATGTCCACGAAGGAT	63.10625	20	21	4	25	24
17483	2869	2903	34	AGCAACAGTGATTTCTTTAGGCAGGTCCTTGATGT	63.26	13199	2919	2950	31	GGTGTCCAGCAATACGAAGATGTCCACGAAGG	65.66875	20	23	2	25	16
17484	2870	2904	34	GCAACAGTGATTTCTTTAGGCAGGTCCTTGATGTC	64.43142857	13197	2917	2948	31	ATGGTGTCCAGCAATACGAAGATGTCCACGAA	63.10625	20	21	4	25	13
17484	2870	2904	34	GCAACAGTGATTTCTTTAGGCAGGTCCTTGATGTC	64.43142857	13198	2918	2949	31	TGGTGTCCAGCAATACGAAGATGTCCACGAAG	64.3875	20	21	4	25	14
17484	2870	2904	34	GCAACAGTGATTTCTTTAGGCAGGTCCTTGATGTC	64.43142857	13200	2920	2951	31	GTGTCCAGCAATACGAAGATGTCCACGAAGGA	64.3875	20	21	4	25	16
17484	2870	2904	34	GCAACAGTGATTTCTTTAGGCAGGTCCTTGATGTC	64.43142857	13201	2921	2952	31	TGTCCAGCAATACGAAGATGTCCACGAAGGAT	63.10625	20	21	4	25	17
17485	2871	2905	34	CAACAGTGATTTCTTTAGGCAGGTCCTTGATGTCA	63.26	13201	2921	2952	31	TGTCCAGCAATACGAAGATGTCCACGAAGGAT	63.10625	20	21	4	25	16
17474	2860	2894	34	TCGTGATGTAGCAACAGTGATTTCTTTAGGCAGGT	63.26	13196	2916	2947	31	GATGGTGTCCAGCAATACGAAGATGTCCACGA	64.3875	20	21	5	26	22
17475	2861	2895	34	CGTGATGTAGCAACAGTGATTTCTTTAGGCAGGTC	64.43142857	13198	2918	2949	31	TGGTGTCCAGCAATACGAAGATGTCCACGAAG	64.3875	20	22	4	26	23
17476	2862	2896	34	GTGATGTAGCAACAGTGATTTCTTTAGGCAGGTCC	64.43142857	13197	2917	2948	31	ATGGTGTCCAGCAATACGAAGATGTCCACGAA	63.10625	20	22	4	26	21
17476	2862	2896	34	GTGATGTAGCAACAGTGATTTCTTTAGGCAGGTCC	64.43142857	13198	2918	2949	31	TGGTGTCCAGCAATACGAAGATGTCCACGAAG	64.3875	20	22	4	26	22
17476	2862	2896	34	GTGATGTAGCAACAGTGATTTCTTTAGGCAGGTCC	64.43142857	13200	2920	2951	31	GTGTCCAGCAATACGAAGATGTCCACGAAGGA	64.3875	20	22	4	26	24
17476	2862	2896	34	GTGATGTAGCAACAGTGATTTCTTTAGGCAGGTCC	64.43142857	13201	2921	2952	31	TGTCCAGCAATACGAAGATGTCCACGAAGGAT	63.10625	20	22	4	26	25
17477	2863	2897	34	TGATGTAGCAACAGTGATTTCTTTAGGCAGGTCCT	63.26	13196	2916	2947	31	GATGGTGTCCAGCAATACGAAGATGTCCACGA	64.3875	20	21	5	26	19
17478	2864	2898	34	GATGTAGCAACAGTGATTTCTTTAGGCAGGTCCTT	63.26	13195	2915	2946	31	AGATGGTGTCCAGCAATACGAAGATGTCCACG	64.3875	20	19	7	26	17
17479	2865	2899	34	ATGTAGCAACAGTGATTTCTTTAGGCAGGTCCTTG	63.26	13195	2915	2946	31	AGATGGTGTCCAGCAATACGAAGATGTCCACG	64.3875	20	19	7	26	16
17481	2867	2901	34	GTAGCAACAGTGATTTCTTTAGGCAGGTCCTTGAT	63.26	13199	2919	2950	31	GGTGTCCAGCAATACGAAGATGTCCACGAAGG	65.66875	20	24	2	26	18
17482	2868	2902	34	TAGCAACAGTGATTTCTTTAGGCAGGTCCTTGATG	63.26	13199	2919	2950	31	GGTGTCCAGCAATACGAAGATGTCCACGAAGG	65.66875	20	24	2	26	17
17465	2846	2880	34	TAATAAGAAAGCGTTCGTGATGTAGCAACAGTGAT	60.91714286	13193	2883	2914	31	CTTTAGGCAGGTCCTTGATGTCACAGCGTCCT	65.66875	20	3	24	27	3
17483	2869	2903	34	AGCAACAGTGATTTCTTTAGGCAGGTCCTTGATGT	63.26	13197	2917	2948	31	ATGGTGTCCAGCAATACGAAGATGTCCACGAA	63.10625	20	23	4	27	14
17483	2869	2903	34	AGCAACAGTGATTTCTTTAGGCAGGTCCTTGATGT	63.26	13198	2918	2949	31	TGGTGTCCAGCAATACGAAGATGTCCACGAAG	64.3875	20	23	4	27	15
17483	2869	2903	34	AGCAACAGTGATTTCTTTAGGCAGGTCCTTGATGT	63.26	13200	2920	2951	31	GTGTCCAGCAATACGAAGATGTCCACGAAGGA	64.3875	20	23	4	27	17
17466	2847	2881	34	AATAAGAAAGCGTTCGTGATGTAGCAACAGTGATT	60.91714286	13193	2883	2914	31	CTTTAGGCAGGTCCTTGATGTCACAGCGTCCT	65.66875	20	4	24	28	2
17473	2859	2893	34	TTCGTGATGTAGCAACAGTGATTTCTTTAGGCAGG	63.26	13195	2915	2946	31	AGATGGTGTCCAGCAATACGAAGATGTCCACG	64.3875	20	21	7	28	22
17481	2867	2901	34	GTAGCAACAGTGATTTCTTTAGGCAGGTCCTTGAT	63.26	13197	2917	2948	31	ATGGTGTCCAGCAATACGAAGATGTCCACGAA	63.10625	20	24	4	28	16
17481	2867	2901	34	GTAGCAACAGTGATTTCTTTAGGCAGGTCCTTGAT	63.26	13198	2918	2949	31	TGGTGTCCAGCAATACGAAGATGTCCACGAAG	64.3875	20	24	4	28	17
17481	2867	2901	34	GTAGCAACAGTGATTTCTTTAGGCAGGTCCTTGAT	63.26	13200	2920	2951	31	GTGTCCAGCAATACGAAGATGTCCACGAAGGA	64.3875	20	24	4	28	19
17482	2868	2902	34	TAGCAACAGTGATTTCTTTAGGCAGGTCCTTGATG	63.26	13198	2918	2949	31	TGGTGTCCAGCAATACGAAGATGTCCACGAAG	64.3875	20	24	4	28	16
17482	2868	2902	34	TAGCAACAGTGATTTCTTTAGGCAGGTCCTTGATG	63.26	13200	2920	2951	31	GTGTCCAGCAATACGAAGATGTCCACGAAGGA	64.3875	20	24	4	28	18
17482	2868	2902	34	TAGCAACAGTGATTTCTTTAGGCAGGTCCTTGATG	63.26	13201	2921	2952	31	TGTCCAGCAATACGAAGATGTCCACGAAGGAT	63.10625	20	24	4	28	19
17483	2869	2903	34	AGCAACAGTGATTTCTTTAGGCAGGTCCTTGATGT	63.26	13196	2916	2947	31	GATGGTGTCCAGCAATACGAAGATGTCCACGA	64.3875	20	23	5	28	13
17485	2871	2905	34	CAACAGTGATTTCTTTAGGCAGGTCCTTGATGTCA	63.26	13194	2914	2945	31	TAGATGGTGTCCAGCAATACGAAGATGTCCAC	63.10625	20	21	7	28	9
17475	2861	2895	34	CGTGATGTAGCAACAGTGATTTCTTTAGGCAGGTC	64.43142857	13194	2914	2945	31	TAGATGGTGTCCAGCAATACGAAGATGTCCAC	63.10625	20	22	7	29	19
17483	2869	2903	34	AGCAACAGTGATTTCTTTAGGCAGGTCCTTGATGT	63.26	13195	2915	2946	31	AGATGGTGTCCAGCAATACGAAGATGTCCACG	64.3875	20	23	7	30	12
17877	15749	15783	34	AATAATAAGAATCTACAACAGGAACTCCACTACCT	59.74571429	13814	15799	15830	31	AAATCACCGAAATCATACCAGTTACCATTGAG	59.2625	20	12	18	30	16
17877	15749	15783	34	AATAATAAGAATCTACAACAGGAACTCCACTACCT	59.74571429	13815	15800	15831	31	AATCACCGAAATCATACCAGTTACCATTGAGA	59.2625	20	12	18	30	17
17461	2842	2876	34	TTTGTAATAAGAAAGCGTTCGTGATGTAGCAACAG	60.91714286	13191	2881	2912	31	TTCTTTAGGCAGGTCCTTGATGTCACAGCGTC	64.3875	20	1	30	31	5
17462	2843	2877	34	TTGTAATAAGAAAGCGTTCGTGATGTAGCAACAGT	60.91714286	13192	2882	2913	31	TCTTTAGGCAGGTCCTTGATGTCACAGCGTCC	65.66875	20	1	30	31	5
17481	2867	2901	34	GTAGCAACAGTGATTTCTTTAGGCAGGTCCTTGAT	63.26	13195	2915	2946	31	AGATGGTGTCCAGCAATACGAAGATGTCCACG	64.3875	20	24	7	31	14
17460	2841	2875	34	ATTTGTAATAAGAAAGCGTTCGTGATGTAGCAACA	59.74571429	13191	2881	2912	31	TTCTTTAGGCAGGTCCTTGATGTCACAGCGTC	64.3875	20	2	30	32	6
17461	2842	2876	34	TTTGTAATAAGAAAGCGTTCGTGATGTAGCAACAG	60.91714286	13188	2878	2909	31	GATTTCTTTAGGCAGGTCCTTGATGTCACAGC	63.10625	20	1	31	32	2
17464	2845	2879	34	GTAATAAGAAAGCGTTCGTGATGTAGCAACAGTGA	62.08857143	13192	2882	2913	31	TCTTTAGGCAGGTCCTTGATGTCACAGCGTCC	65.66875	20	3	30	33	3
17875	15747	15781	34	TGAATAATAAGAATCTACAACAGGAACTCCACTAC	59.74571429	13812	15797	15828	31	TGAAATCACCGAAATCATACCAGTTACCATTG	59.2625	20	15	18	33	16
17877	15749	15783	34	AATAATAAGAATCTACAACAGGAACTCCACTACCT	59.74571429	13816	15801	15832	31	ATCACCGAAATCATACCAGTTACCATTGAGAT	59.2625	20	12	21	33	18
17873	15745	15779	34	AATGAATAATAAGAATCTACAACAGGAACTCCACT	58.57428571	13812	15797	15828	31	TGAAATCACCGAAATCATACCAGTTACCATTG	59.2625	20	17	18	35	18
18255	26896	26930	34	TAAACTCACCAGACTCATCAAATAAGTAGTATGTA	58.57428571	14408	26931	26962	31	GCCATACTCCACTCATCTAAATCAATGCCCAG	63.10625	20	10	25	35	1
17875	15747	15781	34	TGAATAATAAGAATCTACAACAGGAACTCCACTAC	59.74571429	13816	15801	15832	31	ATCACCGAAATCATACCAGTTACCATTGAGAT	59.2625	20	15	21	36	20
17872	15744	15778	34	CAATGAATAATAAGAATCTACAACAGGAACTCCAC	59.74571429	13813	15798	15829	31	GAAATCACCGAAATCATACCAGTTACCATTGA	59.2625	20	19	18	37	20
17870	15742	15776	34	AACAATGAATAATAAGAATCTACAACAGGAACTCC	58.57428571	13813	15798	15829	31	GAAATCACCGAAATCATACCAGTTACCATTGA	59.2625	20	21	18	39	22
17870	15742	15776	34	AACAATGAATAATAAGAATCTACAACAGGAACTCC	58.57428571	13814	15799	15830	31	AAATCACCGAAATCATACCAGTTACCATTGAG	59.2625	20	21	18	39	23
17869	15741	15775	34	TAACAATGAATAATAAGAATCTACAACAGGAACTC	57.40285714	13813	15798	15829	31	GAAATCACCGAAATCATACCAGTTACCATTGA	59.2625	20	22	18	40	23
17871	15743	15777	34	ACAATGAATAATAAGAATCTACAACAGGAACTCCA	58.57428571	13812	15797	15828	31	TGAAATCACCGAAATCATACCAGTTACCATTG	59.2625	20	22	18	40	20
17871	15743	15777	34	ACAATGAATAATAAGAATCTACAACAGGAACTCCA	58.57428571	13815	15800	15831	31	AATCACCGAAATCATACCAGTTACCATTGAGA	59.2625	20	22	18	40	23
17872	15744	15778	34	CAATGAATAATAAGAATCTACAACAGGAACTCCAC	59.74571429	13816	15801	15832	31	ATCACCGAAATCATACCAGTTACCATTGAGAT	59.2625	20	19	21	40	23
17390	1010	1044	34	AGGAGAAGTTCCCCTACTGCTGCCTGGAGTTGAAT	66.77428571	13029	1065	1096	31	CGTGATGAGGAACGAGAAGAGGCTTGACTGCC	66.95	20	22	19	41	21
17870	15742	15776	34	AACAATGAATAATAAGAATCTACAACAGGAACTCC	58.57428571	13816	15801	15832	31	ATCACCGAAATCATACCAGTTACCATTGAGAT	59.2625	20	21	21	42	25
17767	10222	10256	34	TCACCCTGTTGTCCATCAAAGTGTCCCTTATTTAC	63.26	13627	10275	10306	31	TTCTAAACTCTGAAGTCTTGTAAAAGTGTTCC	57.98125	20	4	42	46	19
17767	10222	10256	34	TCACCCTGTTGTCCATCAAAGTGTCCCTTATTTAC	63.26	13628	10276	10307	31	TCTAAACTCTGAAGTCTTGTAAAAGTGTTCCA	57.98125	20	4	43	47	20
18106	22083	22117	34	GAGAGAGAATGTCTTTCATAAGTCTTTTGACCAGC	62.08857143	14164	22138	22169	31	TGGAACCATTCTTCACTGTAACACTATCAACG	60.54375	20	11	39	50	21
18265	26941	26975	34	ACTCATCTAAATCAATGCCCAGTGGTGTAAGTAAT	60.91714286	14425	27000	27031	31	ATGACAGCATCTGCCACAACACAGGCGAACTC	65.66875	20	3	47	50	25
18332	28390	28424	34	GGCAACCAACATAAGAGAACACACAGCCTCCAAAG	65.60285714	14527	28437	28468	31	CCACCCTTACGAAGAATGGTTTTCAAGCCAGA	63.10625	20	21	29	50	13
18212	26641	26675	34	TTGTCTGATTGTCCTCACTGCCGTCTTGTTGACCA	65.60285714	14351	26683	26714	31	GTTGACTATCATCATCTAACCAATCTTCTTCT	57.98125	20	29	22	51	8
18213	26642	26676	34	TGTCTGATTGTCCTCACTGCCGTCTTGTTGACCAA	65.60285714	14352	26684	26715	31	TTGACTATCATCATCTAACCAATCTTCTTCTT	56.7	20	28	24	52	8
17767	10222	10256	34	TCACCCTGTTGTCCATCAAAGTGTCCCTTATTTAC	63.26	13626	10274	10305	31	TTTCTAAACTCTGAAGTCTTGTAAAAGTGTTC	56.7	20	4	49	53	18
18332	28390	28424	34	GGCAACCAACATAAGAGAACACACAGCCTCCAAAG	65.60285714	14528	28438	28469	31	CACCCTTACGAAGAATGGTTTTCAAGCCAGAT	61.825	20	21	32	53	14
17766	10221	10255	34	TTCACCCTGTTGTCCATCAAAGTGTCCCTTATTTA	62.08857143	13626	10274	10305	31	TTTCTAAACTCTGAAGTCTTGTAAAAGTGTTC	56.7	20	5	49	54	19
18213	26642	26676	34	TGTCTGATTGTCCTCACTGCCGTCTTGTTGACCAA	65.60285714	14355	26687	26718	31	ACTATCATCATCTAACCAATCTTCTTCTTGCT	57.98125	20	28	26	54	11
18212	26641	26675	34	TTGTCTGATTGTCCTCACTGCCGTCTTGTTGACCA	65.60285714	14355	26687	26718	31	ACTATCATCATCTAACCAATCTTCTTCTTGCT	57.98125	20	29	26	55	12
18265	26941	26975	34	ACTCATCTAAATCAATGCCCAGTGGTGTAAGTAAT	60.91714286	14424	26999	27030	31	TATGACAGCATCTGCCACAACACAGGCGAACT	64.3875	20	3	52	55	24
18213	26642	26676	34	TGTCTGATTGTCCTCACTGCCGTCTTGTTGACCAA	65.60285714	14356	26688	26719	31	CTATCATCATCTAACCAATCTTCTTCTTGCTC	59.2625	20	28	28	56	12
18265	26941	26975	34	ACTCATCTAAATCAATGCCCAGTGGTGTAAGTAAT	60.91714286	14423	26998	27029	31	TTATGACAGCATCTGCCACAACACAGGCGAAC	64.3875	20	3	53	56	23
18212	26641	26675	34	TTGTCTGATTGTCCTCACTGCCGTCTTGTTGACCA	65.60285714	14356	26688	26719	31	CTATCATCATCTAACCAATCTTCTTCTTGCTC	59.2625	20	29	28	57	13
18211	26640	26674	34	GTTGTCTGATTGTCCTCACTGCCGTCTTGTTGACC	66.77428571	14355	26687	26718	31	ACTATCATCATCTAACCAATCTTCTTCTTGCT	57.98125	20	32	26	58	13
18213	26642	26676	34	TGTCTGATTGTCCTCACTGCCGTCTTGTTGACCAA	65.60285714	14349	26681	26712	31	TTGTTGACTATCATCATCTAACCAATCTTCTT	56.7	20	28	31	59	5
18265	26941	26975	34	ACTCATCTAAATCAATGCCCAGTGGTGTAAGTAAT	60.91714286	14422	26997	27028	31	TTTATGACAGCATCTGCCACAACACAGGCGAA	63.10625	20	3	56	59	22
18144	23997	24031	34	GTAACTGGTTTTATGGTTGTTGTGTAACTGTTTTC	59.74571429	14241	24051	24082	31	ATAGGACCTTTGTATTCTGAGGACTTTGTAAG	59.2625	20	21	39	60	20
18211	26640	26674	34	GTTGTCTGATTGTCCTCACTGCCGTCTTGTTGACC	66.77428571	14356	26688	26719	31	CTATCATCATCTAACCAATCTTCTTCTTGCTC	59.2625	20	32	28	60	14
18213	26642	26676	34	TGTCTGATTGTCCTCACTGCCGTCTTGTTGACCAA	65.60285714	14347	26679	26710	31	GTTTGTTGACTATCATCATCTAACCAATCTTC	57.98125	20	28	32	60	3
18013	19860	19894	34	GCTGAGGTGATAGAGGTTTGTGGTGGTTGGTAAAG	65.60285714	14036	19909	19940	31	AGTTACTGAAGTCATTGAGAGCCTTTGCGAGA	61.825	20	19	43	62	15
18013	19860	19894	34	GCTGAGGTGATAGAGGTTTGTGGTGGTTGGTAAAG	65.60285714	14037	19910	19941	31	GTTACTGAAGTCATTGAGAGCCTTTGCGAGAT	61.825	20	19	43	62	16
18015	19862	19896	34	TGAGGTGATAGAGGTTTGTGGTGGTTGGTAAAGAA	63.26	14038	19911	19942	31	TTACTGAAGTCATTGAGAGCCTTTGCGAGATG	61.825	20	21	41	62	15
18103	22080	22114	34	TGAGAGAGAGAATGTCTTTCATAAGTCTTTTGACC	60.91714286	14165	22139	22170	31	GGAACCATTCTTCACTGTAACACTATCAACGA	60.54375	20	22	40	62	25
18212	26641	26675	34	TTGTCTGATTGTCCTCACTGCCGTCTTGTTGACCA	65.60285714	14357	26689	26720	31	TATCATCATCTAACCAATCTTCTTCTTGCTCT	57.98125	20	29	33	62	14
18013	19860	19894	34	GCTGAGGTGATAGAGGTTTGTGGTGGTTGGTAAAG	65.60285714	14035	19908	19939	31	GAGTTACTGAAGTCATTGAGAGCCTTTGCGAG	63.10625	20	19	44	63	14
18014	19861	19895	34	CTGAGGTGATAGAGGTTTGTGGTGGTTGGTAAAGA	64.43142857	14036	19909	19940	31	AGTTACTGAAGTCATTGAGAGCCTTTGCGAGA	61.825	20	20	43	63	14
18014	19861	19895	34	CTGAGGTGATAGAGGTTTGTGGTGGTTGGTAAAGA	64.43142857	14037	19910	19941	31	GTTACTGAAGTCATTGAGAGCCTTTGCGAGAT	61.825	20	20	43	63	15
18016	19863	19897	34	GAGGTGATAGAGGTTTGTGGTGGTTGGTAAAGAAC	64.43142857	14038	19911	19942	31	TTACTGAAGTCATTGAGAGCCTTTGCGAGATG	61.825	20	22	41	63	14
18015	19862	19896	34	TGAGGTGATAGAGGTTTGTGGTGGTTGGTAAAGAA	63.26	14037	19910	19941	31	GTTACTGAAGTCATTGAGAGCCTTTGCGAGAT	61.825	20	21	43	64	14
18015	19862	19896	34	TGAGGTGATAGAGGTTTGTGGTGGTTGGTAAAGAA	63.26	14035	19908	19939	31	GAGTTACTGAAGTCATTGAGAGCCTTTGCGAG	63.10625	20	21	44	65	12
18016	19863	19897	34	GAGGTGATAGAGGTTTGTGGTGGTTGGTAAAGAAC	64.43142857	14036	19909	19940	31	AGTTACTGAAGTCATTGAGAGCCTTTGCGAGA	61.825	20	22	43	65	12
18017	19864	19898	34	AGGTGATAGAGGTTTGTGGTGGTTGGTAAAGAACA	63.26	14036	19909	19940	31	AGTTACTGAAGTCATTGAGAGCCTTTGCGAGA	61.825	20	22	43	65	11
18017	19864	19898	34	AGGTGATAGAGGTTTGTGGTGGTTGGTAAAGAACA	63.26	14037	19910	19941	31	GTTACTGAAGTCATTGAGAGCCTTTGCGAGAT	61.825	20	22	43	65	12
18016	19863	19897	34	GAGGTGATAGAGGTTTGTGGTGGTTGGTAAAGAAC	64.43142857	14035	19908	19939	31	GAGTTACTGAAGTCATTGAGAGCCTTTGCGAG	63.10625	20	22	44	66	11
18017	19864	19898	34	AGGTGATAGAGGTTTGTGGTGGTTGGTAAAGAACA	63.26	14035	19908	19939	31	GAGTTACTGAAGTCATTGAGAGCCTTTGCGAG	63.10625	20	22	44	66	10
18018	19865	19899	34	GGTGATAGAGGTTTGTGGTGGTTGGTAAAGAACAT	63.26	14037	19910	19941	31	GTTACTGAAGTCATTGAGAGCCTTTGCGAGAT	61.825	20	24	43	67	11
18014	19861	19895	34	CTGAGGTGATAGAGGTTTGTGGTGGTTGGTAAAGA	64.43142857	14034	19907	19938	31	TGAGTTACTGAAGTCATTGAGAGCCTTTGCGA	61.825	20	20	48	68	12
18019	19866	19900	34	GTGATAGAGGTTTGTGGTGGTTGGTAAAGAACATC	63.26	14035	19908	19939	31	GAGTTACTGAAGTCATTGAGAGCCTTTGCGAG	63.10625	20	24	44	68	8
18265	26941	26975	34	ACTCATCTAAATCAATGCCCAGTGGTGTAAGTAAT	60.91714286	14420	26995	27026	31	TTTTTATGACAGCATCTGCCACAACACAGGCG	63.10625	20	3	66	69	20
18265	26941	26975	34	ACTCATCTAAATCAATGCCCAGTGGTGTAAGTAAT	60.91714286	14414	26989	27020	31	GCAAAGTTTTTATGACAGCATCTGCCACAACA	60.54375	20	3	68	71	14
18265	26941	26975	34	ACTCATCTAAATCAATGCCCAGTGGTGTAAGTAAT	60.91714286	14419	26994	27025	31	GTTTTTATGACAGCATCTGCCACAACACAGGC	63.10625	20	3	68	71	19
18265	26941	26975	34	ACTCATCTAAATCAATGCCCAGTGGTGTAAGTAAT	60.91714286	14416	26991	27022	31	AAAGTTTTTATGACAGCATCTGCCACAACACA	59.2625	20	3	70	73	16
17534	4111	4145	34	CGGCATTTCCAGCAAAGCCAAAGCCTCATTATTAT	63.26	13283	4166	4197	31	GCAAGAAGTAGACTAAAGCATAAAGATAGAGA	57.98125	20	24	51	75	21
18016	19863	19897	34	GAGGTGATAGAGGTTTGTGGTGGTTGGTAAAGAAC	64.43142857	14028	19901	19932	31	AGAACCTGAGTTACTGAAGTCATTGAGAGCCT	61.825	20	22	53	75	4
18213	26642	26676	34	TGTCTGATTGTCCTCACTGCCGTCTTGTTGACCAA	65.60285714	14358	26690	26721	31	ATCATCATCTAACCAATCTTCTTCTTGCTCTT	57.98125	20	28	47	75	14
18015	19862	19896	34	TGAGGTGATAGAGGTTTGTGGTGGTTGGTAAAGAA	63.26	14027	19900	19931	31	CAGAACCTGAGTTACTGAAGTCATTGAGAGCC	63.10625	20	21	55	76	4
18017	19864	19898	34	AGGTGATAGAGGTTTGTGGTGGTTGGTAAAGAACA	63.26	14029	19902	19933	31	GAACCTGAGTTACTGAAGTCATTGAGAGCCTT	61.825	20	22	54	76	4
18265	26941	26975	34	ACTCATCTAAATCAATGCCCAGTGGTGTAAGTAAT	60.91714286	14417	26992	27023	31	AAGTTTTTATGACAGCATCTGCCACAACACAG	60.54375	20	3	73	76	17
18212	26641	26675	34	TTGTCTGATTGTCCTCACTGCCGTCTTGTTGACCA	65.60285714	14359	26691	26722	31	TCATCATCTAACCAATCTTCTTCTTGCTCTTC	59.2625	20	29	49	78	16
18210	26639	26673	34	AGTTGTCTGATTGTCCTCACTGCCGTCTTGTTGAC	65.60285714	14358	26690	26721	31	ATCATCATCTAACCAATCTTCTTCTTGCTCTT	57.98125	20	32	47	79	17
17534	4111	4145	34	CGGCATTTCCAGCAAAGCCAAAGCCTCATTATTAT	63.26	13284	4167	4198	31	CAAGAAGTAGACTAAAGCATAAAGATAGAGAA	56.7	20	24	56	80	22
18056	20312	20346	34	GTAAATAACAGAATAAACACCAGGTAAGAATGAGT	58.57428571	14081	20366	20397	31	TACAGTGAATGACATAAGGAATAGTAAAGTAT	55.41875	20	32	49	81	20
18210	26639	26673	34	AGTTGTCTGATTGTCCTCACTGCCGTCTTGTTGAC	65.60285714	14359	26691	26722	31	TCATCATCTAACCAATCTTCTTCTTGCTCTTC	59.2625	20	32	49	81	18
18205	26634	26668	34	ATAGTAGTTGTCTGATTGTCCTCACTGCCGTCTTG	64.43142857	14359	26691	26722	31	TCATCATCTAACCAATCTTCTTCTTGCTCTTC	59.2625	20	35	49	84	23
17536	4113	4147	34	GCATTTCCAGCAAAGCCAAAGCCTCATTATTATTC	62.08857143	13283	4166	4197	31	GCAAGAAGTAGACTAAAGCATAAAGATAGAGA	57.98125	20	36	51	87	19
18085	21628	21662	34	TACAACTATCGCCAGTAACTTCTATGTCAGATTGA	60.91714286	14135	21677	21708	31	ACATTCAACAACATCTTTAGTTTCTACATCTG	56.7	20	3	90	93	15
17535	4112	4146	34	GGCATTTCCAGCAAAGCCAAAGCCTCATTATTATT	62.08857143	13285	4168	4199	31	AAGAAGTAGACTAAAGCATAAAGATAGAGAAA	55.41875	20	34	67	101	22
17537	4114	4148	34	CATTTCCAGCAAAGCCAAAGCCTCATTATTATTCT	60.91714286	13285	4168	4199	31	AAGAAGTAGACTAAAGCATAAAGATAGAGAAA	55.41875	20	37	67	104	20
18208	26637	26671	34	GTAGTTGTCTGATTGTCCTCACTGCCGTCTTGTTG	65.60285714	14360	26692	26723	31	CATCATCTAACCAATCTTCTTCTTGCTCTTCT	59.2625	20	33	72	105	21
18209	26638	26672	34	TAGTTGTCTGATTGTCCTCACTGCCGTCTTGTTGA	64.43142857	14360	26692	26723	31	CATCATCTAACCAATCTTCTTCTTGCTCTTCT	59.2625	20	33	72	105	20
17765	10220	10254	34	CTTCACCCTGTTGTCCATCAAAGTGTCCCTTATTT	63.26	13625	10267	10298	31	GCCACATTTTCTAAACTCTGAAGTCTTGTAAA	57.98125	20	5	106	111	13
18206	26635	26669	34	TAGTAGTTGTCTGATTGTCCTCACTGCCGTCTTGT	64.43142857	14361	26693	26724	31	ATCATCTAACCAATCTTCTTCTTGCTCTTCTT	57.98125	20	34	102	136	24
17537	4114	4148	34	CATTTCCAGCAAAGCCAAAGCCTCATTATTATTCT	60.91714286	13286	4169	4200	31	AGAAGTAGACTAAAGCATAAAGATAGAGAAAA	55.41875	20	37	107	144	21
17319	457	491	34	CAGTTTGCTGTTTCTTCTGTCTCTGCGGTAAGGCT	65.60285714	12954	492	523	31	TGAGTTTCATCAGCCTTCTTCTTTTTGTCCTT	59.2625	20	43	128	171	1
17536	4113	4147	34	GCATTTCCAGCAAAGCCAAAGCCTCATTATTATTC	62.08857143	13288	4171	4202	31	AAGTAGACTAAAGCATAAAGATAGAGAAAAGG	56.7	20	36	145	181	24
18177	25146	25180	34	TCAGGTGTTTTAGAAGAAGAAGTAAGATAACCATT	58.57428571	14282	25187	25218	31	TGTAACAGCATCAGGTGAAGAAACAGAAACTG	60.54375	20	28	165	193	7
18213	26642	26676	34	TGTCTGATTGTCCTCACTGCCGTCTTGTTGACCAA	65.60285714	14362	26694	26725	31	TCATCTAACCAATCTTCTTCTTGCTCTTCTTC	59.2625	20	28	169	197	18
18206	26635	26669	34	TAGTAGTTGTCTGATTGTCCTCACTGCCGTCTTGT	64.43142857	14362	26694	26725	31	TCATCTAACCAATCTTCTTCTTGCTCTTCTTC	59.2625	20	34	169	203	25
17320	458	492	34	AGTTTGCTGTTTCTTCTGTCTCTGCGGTAAGGCTT	64.43142857	12955	493	524	31	GAGTTTCATCAGCCTTCTTCTTTTTGTCCTTT	59.2625	20	42	163	205	1
18210	26639	26673	34	AGTTGTCTGATTGTCCTCACTGCCGTCTTGTTGAC	65.60285714	14363	26695	26726	31	CATCTAACCAATCTTCTTCTTGCTCTTCTTCA	59.2625	20	32	183	215	22
18207	26636	26670	34	AGTAGTTGTCTGATTGTCCTCACTGCCGTCTTGTT	64.43142857	14363	26695	26726	31	CATCTAACCAATCTTCTTCTTGCTCTTCTTCA	59.2625	20	35	183	218	25
18213	26642	26676	34	TGTCTGATTGTCCTCACTGCCGTCTTGTTGACCAA	65.60285714	14365	26697	26728	31	TCTAACCAATCTTCTTCTTGCTCTTCTTCAGG	60.54375	20	28	192	220	21
18209	26638	26672	34	TAGTTGTCTGATTGTCCTCACTGCCGTCTTGTTGA	64.43142857	14364	26696	26727	31	ATCTAACCAATCTTCTTCTTGCTCTTCTTCAG	59.2625	20	33	190	223	24
17321	459	493	34	GTTTGCTGTTTCTTCTGTCTCTGCGGTAAGGCTTG	65.60285714	12958	496	527	31	TTTCATCAGCCTTCTTCTTTTTGTCCTTTTTA	56.7	20	34	288	322	3
17322	460	494	34	TTTGCTGTTTCTTCTGTCTCTGCGGTAAGGCTTGA	64.43142857	12958	496	527	31	TTTCATCAGCCTTCTTCTTTTTGTCCTTTTTA	56.7	20	34	288	322	2
17321	459	493	34	GTTTGCTGTTTCTTCTGTCTCTGCGGTAAGGCTTG	65.60285714	12959	497	528	31	TTCATCAGCCTTCTTCTTTTTGTCCTTTTTAG	57.98125	20	34	295	329	4
17322	460	494	34	TTTGCTGTTTCTTCTGTCTCTGCGGTAAGGCTTGA	64.43142857	12959	497	528	31	TTCATCAGCCTTCTTCTTTTTGTCCTTTTTAG	57.98125	20	34	295	329	3
17323	461	495	34	TTGCTGTTTCTTCTGTCTCTGCGGTAAGGCTTGAG	65.60285714	12960	498	529	31	TCATCAGCCTTCTTCTTTTTGTCCTTTTTAGG	59.2625	20	27	304	331	3
17319	457	491	34	CAGTTTGCTGTTTCTTCTGTCTCTGCGGTAAGGCT	65.60285714	12959	497	528	31	TTCATCAGCCTTCTTCTTTTTGTCCTTTTTAG	57.98125	20	43	295	338	6
17322	460	494	34	TTTGCTGTTTCTTCTGTCTCTGCGGTAAGGCTTGA	64.43142857	12960	498	529	31	TCATCAGCCTTCTTCTTTTTGTCCTTTTTAGG	59.2625	20	34	304	338	4
17320	458	492	34	AGTTTGCTGTTTCTTCTGTCTCTGCGGTAAGGCTT	64.43142857	12960	498	529	31	TCATCAGCCTTCTTCTTTTTGTCCTTTTTAGG	59.2625	20	42	304	346	6
17319	457	491	34	CAGTTTGCTGTTTCTTCTGTCTCTGCGGTAAGGCT	65.60285714	12960	498	529	31	TCATCAGCCTTCTTCTTTTTGTCCTTTTTAGG	59.2625	20	43	304	347	7
18329	28365	28399	34	GGAACCCAATAGGCACACTTGTTATGGCAACCAAC	65.60285714	15991	28423	28455	32	AGGCAATAGTGCGACCACCCTTACGAAGAATGG	65.64545455	20	4	3	7	24
17921	18177	18211	34	CTAAACTCCTGTGTAGAAACTAAGTAATCATAAAC	58.57428571	15466	18217	18249	32	GAGTCAGTCTAAAGTAGCGGTTGAGTAAACAAA	60.67575758	20	10	3	13	6
17486	2877	2911	34	TGATTTCTTTAGGCAGGTCCTTGATGTCACAGCGT	64.43142857	14849	2918	2950	32	TGGTGTCCAGCAATACGAAGATGTCCACGAAGG	65.64545455	20	11	4	15	7
17486	2877	2911	34	TGATTTCTTTAGGCAGGTCCTTGATGTCACAGCGT	64.43142857	14850	2919	2951	32	GGTGTCCAGCAATACGAAGATGTCCACGAAGGA	65.64545455	20	11	4	15	8
17486	2877	2911	34	TGATTTCTTTAGGCAGGTCCTTGATGTCACAGCGT	64.43142857	14851	2920	2952	32	GTGTCCAGCAATACGAAGATGTCCACGAAGGAT	64.4030303	20	11	4	15	9
17488	2879	2913	34	ATTTCTTTAGGCAGGTCCTTGATGTCACAGCGTCC	65.60285714	14851	2920	2952	32	GTGTCCAGCAATACGAAGATGTCCACGAAGGAT	64.4030303	20	11	4	15	7
17489	2880	2914	34	TTTCTTTAGGCAGGTCCTTGATGTCACAGCGTCCT	65.60285714	14849	2918	2950	32	TGGTGTCCAGCAATACGAAGATGTCCACGAAGG	65.64545455	20	11	4	15	4
17994	18768	18802	34	AAAGCAGACATAGCAATAATACCCATAGCAAAAGG	60.91714286	15521	18815	18847	32	TTCATACAAAAAAAAGAACAAAGACCATTGAGT	55.70606061	20	12	3	15	13
17488	2879	2913	34	ATTTCTTTAGGCAGGTCCTTGATGTCACAGCGTCC	65.60285714	14847	2916	2948	32	GATGGTGTCCAGCAATACGAAGATGTCCACGAA	64.4030303	20	11	5	16	3
17489	2880	2914	34	TTTCTTTAGGCAGGTCCTTGATGTCACAGCGTCCT	65.60285714	14847	2916	2948	32	GATGGTGTCCAGCAATACGAAGATGTCCACGAA	64.4030303	20	11	5	16	2
17991	18765	18799	34	GCAAAAGCAGACATAGCAATAATACCCATAGCAAA	60.91714286	15520	18814	18846	32	TTTCATACAAAAAAAAGAACAAAGACCATTGAG	55.70606061	20	14	3	17	15
17488	2879	2913	34	ATTTCTTTAGGCAGGTCCTTGATGTCACAGCGTCC	65.60285714	14845	2914	2946	32	TAGATGGTGTCCAGCAATACGAAGATGTCCACG	64.4030303	20	11	7	18	1
17488	2879	2913	34	ATTTCTTTAGGCAGGTCCTTGATGTCACAGCGTCC	65.60285714	14846	2915	2947	32	AGATGGTGTCCAGCAATACGAAGATGTCCACGA	64.4030303	20	11	7	18	2
17922	18178	18212	34	TAAACTCCTGTGTAGAAACTAAGTAATCATAAACA	57.40285714	15467	18218	18250	32	AGTCAGTCTAAAGTAGCGGTTGAGTAAACAAAA	59.43333333	20	10	9	19	6
18260	26901	26935	34	TCACCAGACTCATCAAATAAGTAGTATGTAGCCAT	60.91714286	15894	26943	26975	32	TCATCTAAATCAATGCCCAGTGGTGTAAGTAAT	59.43333333	20	7	12	19	8
18257	26898	26932	34	AACTCACCAGACTCATCAAATAAGTAGTATGTAGC	60.91714286	15894	26943	26975	32	TCATCTAAATCAATGCCCAGTGGTGTAAGTAAT	59.43333333	20	9	12	21	11
18258	26899	26933	34	ACTCACCAGACTCATCAAATAAGTAGTATGTAGCC	62.08857143	15894	26943	26975	32	TCATCTAAATCAATGCCCAGTGGTGTAAGTAAT	59.43333333	20	9	12	21	10
18256	26897	26931	34	AAACTCACCAGACTCATCAAATAAGTAGTATGTAG	59.74571429	15894	26943	26975	32	TCATCTAAATCAATGCCCAGTGGTGTAAGTAAT	59.43333333	20	10	12	22	12
18257	26898	26932	34	AACTCACCAGACTCATCAAATAAGTAGTATGTAGC	60.91714286	15893	26942	26974	32	CTCATCTAAATCAATGCCCAGTGGTGTAAGTAA	60.67575758	20	9	13	22	10
18258	26899	26933	34	ACTCACCAGACTCATCAAATAAGTAGTATGTAGCC	62.08857143	15893	26942	26974	32	CTCATCTAAATCAATGCCCAGTGGTGTAAGTAA	60.67575758	20	9	13	22	9
17472	2858	2892	34	GTTCGTGATGTAGCAACAGTGATTTCTTTAGGCAG	63.26	14845	2914	2946	32	TAGATGGTGTCCAGCAATACGAAGATGTCCACG	64.4030303	20	16	7	23	22
17478	2864	2898	34	GATGTAGCAACAGTGATTTCTTTAGGCAGGTCCTT	63.26	14849	2918	2950	32	TGGTGTCCAGCAATACGAAGATGTCCACGAAGG	65.64545455	20	19	4	23	20
17478	2864	2898	34	GATGTAGCAACAGTGATTTCTTTAGGCAGGTCCTT	63.26	14851	2920	2952	32	GTGTCCAGCAATACGAAGATGTCCACGAAGGAT	64.4030303	20	19	4	23	22
17479	2865	2899	34	ATGTAGCAACAGTGATTTCTTTAGGCAGGTCCTTG	63.26	14849	2918	2950	32	TGGTGTCCAGCAATACGAAGATGTCCACGAAGG	65.64545455	20	19	4	23	19
17479	2865	2899	34	ATGTAGCAACAGTGATTTCTTTAGGCAGGTCCTTG	63.26	14850	2919	2951	32	GGTGTCCAGCAATACGAAGATGTCCACGAAGGA	65.64545455	20	19	4	23	20
17480	2866	2900	34	TGTAGCAACAGTGATTTCTTTAGGCAGGTCCTTGA	63.26	14849	2918	2950	32	TGGTGTCCAGCAATACGAAGATGTCCACGAAGG	65.64545455	20	19	4	23	18
17480	2866	2900	34	TGTAGCAACAGTGATTTCTTTAGGCAGGTCCTTGA	63.26	14850	2919	2951	32	GGTGTCCAGCAATACGAAGATGTCCACGAAGGA	65.64545455	20	19	4	23	19
17480	2866	2900	34	TGTAGCAACAGTGATTTCTTTAGGCAGGTCCTTGA	63.26	14851	2920	2952	32	GTGTCCAGCAATACGAAGATGTCCACGAAGGAT	64.4030303	20	19	4	23	20
17479	2865	2899	34	ATGTAGCAACAGTGATTTCTTTAGGCAGGTCCTTG	63.26	14848	2917	2949	32	ATGGTGTCCAGCAATACGAAGATGTCCACGAAG	64.4030303	20	19	5	24	18
17480	2866	2900	34	TGTAGCAACAGTGATTTCTTTAGGCAGGTCCTTGA	63.26	14847	2916	2948	32	GATGGTGTCCAGCAATACGAAGATGTCCACGAA	64.4030303	20	19	5	24	16
17480	2866	2900	34	TGTAGCAACAGTGATTTCTTTAGGCAGGTCCTTGA	63.26	14848	2917	2949	32	ATGGTGTCCAGCAATACGAAGATGTCCACGAAG	64.4030303	20	19	5	24	17
17477	2863	2897	34	TGATGTAGCAACAGTGATTTCTTTAGGCAGGTCCT	63.26	14849	2918	2950	32	TGGTGTCCAGCAATACGAAGATGTCCACGAAGG	65.64545455	20	21	4	25	21
17477	2863	2897	34	TGATGTAGCAACAGTGATTTCTTTAGGCAGGTCCT	63.26	14850	2919	2951	32	GGTGTCCAGCAATACGAAGATGTCCACGAAGGA	65.64545455	20	21	4	25	22
17477	2863	2897	34	TGATGTAGCAACAGTGATTTCTTTAGGCAGGTCCT	63.26	14851	2920	2952	32	GTGTCCAGCAATACGAAGATGTCCACGAAGGAT	64.4030303	20	21	4	25	23
17484	2870	2904	34	GCAACAGTGATTTCTTTAGGCAGGTCCTTGATGTC	64.43142857	14849	2918	2950	32	TGGTGTCCAGCAATACGAAGATGTCCACGAAGG	65.64545455	20	21	4	25	14
17484	2870	2904	34	GCAACAGTGATTTCTTTAGGCAGGTCCTTGATGTC	64.43142857	14851	2920	2952	32	GTGTCCAGCAATACGAAGATGTCCACGAAGGAT	64.4030303	20	21	4	25	16
17485	2871	2905	34	CAACAGTGATTTCTTTAGGCAGGTCCTTGATGTCA	63.26	14850	2919	2951	32	GGTGTCCAGCAATACGAAGATGTCCACGAAGGA	65.64545455	20	21	4	25	14
17474	2860	2894	34	TCGTGATGTAGCAACAGTGATTTCTTTAGGCAGGT	63.26	14847	2916	2948	32	GATGGTGTCCAGCAATACGAAGATGTCCACGAA	64.4030303	20	21	5	26	22
17475	2861	2895	34	CGTGATGTAGCAACAGTGATTTCTTTAGGCAGGTC	64.43142857	14849	2918	2950	32	TGGTGTCCAGCAATACGAAGATGTCCACGAAGG	65.64545455	20	22	4	26	23
17476	2862	2896	34	GTGATGTAGCAACAGTGATTTCTTTAGGCAGGTCC	64.43142857	14849	2918	2950	32	TGGTGTCCAGCAATACGAAGATGTCCACGAAGG	65.64545455	20	22	4	26	22
17476	2862	2896	34	GTGATGTAGCAACAGTGATTTCTTTAGGCAGGTCC	64.43142857	14850	2919	2951	32	GGTGTCCAGCAATACGAAGATGTCCACGAAGGA	65.64545455	20	22	4	26	23
17476	2862	2896	34	GTGATGTAGCAACAGTGATTTCTTTAGGCAGGTCC	64.43142857	14851	2920	2952	32	GTGTCCAGCAATACGAAGATGTCCACGAAGGAT	64.4030303	20	22	4	26	24
17477	2863	2897	34	TGATGTAGCAACAGTGATTTCTTTAGGCAGGTCCT	63.26	14847	2916	2948	32	GATGGTGTCCAGCAATACGAAGATGTCCACGAA	64.4030303	20	21	5	26	19
17477	2863	2897	34	TGATGTAGCAACAGTGATTTCTTTAGGCAGGTCCT	63.26	14848	2917	2949	32	ATGGTGTCCAGCAATACGAAGATGTCCACGAAG	64.4030303	20	21	5	26	20
17478	2864	2898	34	GATGTAGCAACAGTGATTTCTTTAGGCAGGTCCTT	63.26	14845	2914	2946	32	TAGATGGTGTCCAGCAATACGAAGATGTCCACG	64.4030303	20	19	7	26	16
17478	2864	2898	34	GATGTAGCAACAGTGATTTCTTTAGGCAGGTCCTT	63.26	14846	2915	2947	32	AGATGGTGTCCAGCAATACGAAGATGTCCACGA	64.4030303	20	19	7	26	17
17479	2865	2899	34	ATGTAGCAACAGTGATTTCTTTAGGCAGGTCCTTG	63.26	14846	2915	2947	32	AGATGGTGTCCAGCAATACGAAGATGTCCACGA	64.4030303	20	19	7	26	16
17480	2866	2900	34	TGTAGCAACAGTGATTTCTTTAGGCAGGTCCTTGA	63.26	14845	2914	2946	32	TAGATGGTGTCCAGCAATACGAAGATGTCCACG	64.4030303	20	19	7	26	14
17475	2861	2895	34	CGTGATGTAGCAACAGTGATTTCTTTAGGCAGGTC	64.43142857	14848	2917	2949	32	ATGGTGTCCAGCAATACGAAGATGTCCACGAAG	64.4030303	20	22	5	27	22
17483	2869	2903	34	AGCAACAGTGATTTCTTTAGGCAGGTCCTTGATGT	63.26	14849	2918	2950	32	TGGTGTCCAGCAATACGAAGATGTCCACGAAGG	65.64545455	20	23	4	27	15
17483	2869	2903	34	AGCAACAGTGATTTCTTTAGGCAGGTCCTTGATGT	63.26	14850	2919	2951	32	GGTGTCCAGCAATACGAAGATGTCCACGAAGGA	65.64545455	20	23	4	27	16
17483	2869	2903	34	AGCAACAGTGATTTCTTTAGGCAGGTCCTTGATGT	63.26	14851	2920	2952	32	GTGTCCAGCAATACGAAGATGTCCACGAAGGAT	64.4030303	20	23	4	27	17
17473	2859	2893	34	TTCGTGATGTAGCAACAGTGATTTCTTTAGGCAGG	63.26	14846	2915	2947	32	AGATGGTGTCCAGCAATACGAAGATGTCCACGA	64.4030303	20	21	7	28	22
17477	2863	2897	34	TGATGTAGCAACAGTGATTTCTTTAGGCAGGTCCT	63.26	14845	2914	2946	32	TAGATGGTGTCCAGCAATACGAAGATGTCCACG	64.4030303	20	21	7	28	17
17481	2867	2901	34	GTAGCAACAGTGATTTCTTTAGGCAGGTCCTTGAT	63.26	14849	2918	2950	32	TGGTGTCCAGCAATACGAAGATGTCCACGAAGG	65.64545455	20	24	4	28	17
17481	2867	2901	34	GTAGCAACAGTGATTTCTTTAGGCAGGTCCTTGAT	63.26	14850	2919	2951	32	GGTGTCCAGCAATACGAAGATGTCCACGAAGGA	65.64545455	20	24	4	28	18
17481	2867	2901	34	GTAGCAACAGTGATTTCTTTAGGCAGGTCCTTGAT	63.26	14851	2920	2952	32	GTGTCCAGCAATACGAAGATGTCCACGAAGGAT	64.4030303	20	24	4	28	19
17482	2868	2902	34	TAGCAACAGTGATTTCTTTAGGCAGGTCCTTGATG	63.26	14849	2918	2950	32	TGGTGTCCAGCAATACGAAGATGTCCACGAAGG	65.64545455	20	24	4	28	16
17482	2868	2902	34	TAGCAACAGTGATTTCTTTAGGCAGGTCCTTGATG	63.26	14851	2920	2952	32	GTGTCCAGCAATACGAAGATGTCCACGAAGGAT	64.4030303	20	24	4	28	18
17483	2869	2903	34	AGCAACAGTGATTTCTTTAGGCAGGTCCTTGATGT	63.26	14847	2916	2948	32	GATGGTGTCCAGCAATACGAAGATGTCCACGAA	64.4030303	20	23	5	28	13
17482	2868	2902	34	TAGCAACAGTGATTTCTTTAGGCAGGTCCTTGATG	63.26	14848	2917	2949	32	ATGGTGTCCAGCAATACGAAGATGTCCACGAAG	64.4030303	20	24	5	29	15
17483	2869	2903	34	AGCAACAGTGATTTCTTTAGGCAGGTCCTTGATGT	63.26	14845	2914	2946	32	TAGATGGTGTCCAGCAATACGAAGATGTCCACG	64.4030303	20	23	7	30	11
17483	2869	2903	34	AGCAACAGTGATTTCTTTAGGCAGGTCCTTGATGT	63.26	14846	2915	2947	32	AGATGGTGTCCAGCAATACGAAGATGTCCACGA	64.4030303	20	23	7	30	12
17462	2843	2877	34	TTGTAATAAGAAAGCGTTCGTGATGTAGCAACAGT	60.91714286	14844	2882	2914	32	TCTTTAGGCAGGTCCTTGATGTCACAGCGTCCT	65.64545455	20	1	30	31	5
17481	2867	2901	34	GTAGCAACAGTGATTTCTTTAGGCAGGTCCTTGAT	63.26	14846	2915	2947	32	AGATGGTGTCCAGCAATACGAAGATGTCCACGA	64.4030303	20	24	7	31	14
17482	2868	2902	34	TAGCAACAGTGATTTCTTTAGGCAGGTCCTTGATG	63.26	14845	2914	2946	32	TAGATGGTGTCCAGCAATACGAAGATGTCCACG	64.4030303	20	24	7	31	12
17461	2842	2876	34	TTTGTAATAAGAAAGCGTTCGTGATGTAGCAACAG	60.91714286	14840	2878	2910	32	GATTTCTTTAGGCAGGTCCTTGATGTCACAGCG	64.4030303	20	1	31	32	2
17461	2842	2876	34	TTTGTAATAAGAAAGCGTTCGTGATGTAGCAACAG	60.91714286	14843	2881	2913	32	TTCTTTAGGCAGGTCCTTGATGTCACAGCGTCC	65.64545455	20	1	31	32	5
17460	2841	2875	34	ATTTGTAATAAGAAAGCGTTCGTGATGTAGCAACA	59.74571429	14843	2881	2913	32	TTCTTTAGGCAGGTCCTTGATGTCACAGCGTCC	65.64545455	20	2	31	33	6
17464	2845	2879	34	GTAATAAGAAAGCGTTCGTGATGTAGCAACAGTGA	62.08857143	14844	2882	2914	32	TCTTTAGGCAGGTCCTTGATGTCACAGCGTCCT	65.64545455	20	3	30	33	3
17465	2846	2880	34	TAATAAGAAAGCGTTCGTGATGTAGCAACAGTGAT	60.91714286	14844	2882	2914	32	TCTTTAGGCAGGTCCTTGATGTCACAGCGTCCT	65.64545455	20	3	30	33	2
17875	15747	15781	34	TGAATAATAAGAATCTACAACAGGAACTCCACTAC	59.74571429	15377	15797	15829	32	TGAAATCACCGAAATCATACCAGTTACCATTGA	59.43333333	20	15	18	33	16
17877	15749	15783	34	AATAATAAGAATCTACAACAGGAACTCCACTACCT	59.74571429	15379	15799	15831	32	AAATCACCGAAATCATACCAGTTACCATTGAGA	59.43333333	20	12	21	33	16
17877	15749	15783	34	AATAATAAGAATCTACAACAGGAACTCCACTACCT	59.74571429	15380	15800	15832	32	AATCACCGAAATCATACCAGTTACCATTGAGAT	59.43333333	20	12	21	33	17
17873	15745	15779	34	AATGAATAATAAGAATCTACAACAGGAACTCCACT	58.57428571	15377	15797	15829	32	TGAAATCACCGAAATCATACCAGTTACCATTGA	59.43333333	20	17	18	35	18
17872	15744	15778	34	CAATGAATAATAAGAATCTACAACAGGAACTCCAC	59.74571429	15378	15798	15830	32	GAAATCACCGAAATCATACCAGTTACCATTGAG	60.67575758	20	19	19	38	20
17870	15742	15776	34	AACAATGAATAATAAGAATCTACAACAGGAACTCC	58.57428571	15378	15798	15830	32	GAAATCACCGAAATCATACCAGTTACCATTGAG	60.67575758	20	21	19	40	22
17871	15743	15777	34	ACAATGAATAATAAGAATCTACAACAGGAACTCCA	58.57428571	15377	15797	15829	32	TGAAATCACCGAAATCATACCAGTTACCATTGA	59.43333333	20	22	18	40	20
17869	15741	15775	34	TAACAATGAATAATAAGAATCTACAACAGGAACTC	57.40285714	15378	15798	15830	32	GAAATCACCGAAATCATACCAGTTACCATTGAG	60.67575758	20	22	19	41	23
17870	15742	15776	34	AACAATGAATAATAAGAATCTACAACAGGAACTCC	58.57428571	15379	15799	15831	32	AAATCACCGAAATCATACCAGTTACCATTGAGA	59.43333333	20	21	21	42	23
17871	15743	15777	34	ACAATGAATAATAAGAATCTACAACAGGAACTCCA	58.57428571	15380	15800	15832	32	AATCACCGAAATCATACCAGTTACCATTGAGAT	59.43333333	20	22	21	43	23
18106	22083	22117	34	GAGAGAGAATGTCTTTCATAAGTCTTTTGACCAGC	62.08857143	15681	22138	22170	32	TGGAACCATTCTTCACTGTAACACTATCAACGA	60.67575758	20	11	40	51	21
18265	26941	26975	34	ACTCATCTAAATCAATGCCCAGTGGTGTAAGTAAT	60.91714286	15906	27000	27032	32	ATGACAGCATCTGCCACAACACAGGCGAACTCA	65.64545455	20	3	48	51	25
17767	10222	10256	34	TCACCCTGTTGTCCATCAAAGTGTCCCTTATTTAC	63.26	15220	10275	10307	32	TTCTAAACTCTGAAGTCTTGTAAAAGTGTTCCA	58.19090909	20	4	48	52	19
18332	28390	28424	34	GGCAACCAACATAAGAGAACACACAGCCTCCAAAG	65.60285714	15992	28437	28469	32	CCACCCTTACGAAGAATGGTTTTCAAGCCAGAT	63.16060606	20	21	32	53	13
18212	26641	26675	34	TTGTCTGATTGTCCTCACTGCCGTCTTGTTGACCA	65.60285714	15839	26683	26715	32	GTTGACTATCATCATCTAACCAATCTTCTTCTT	58.19090909	20	29	25	54	8
18213	26642	26676	34	TGTCTGATTGTCCTCACTGCCGTCTTGTTGACCAA	65.60285714	15840	26684	26716	32	TTGACTATCATCATCTAACCAATCTTCTTCTTG	58.19090909	20	28	27	55	8
18265	26941	26975	34	ACTCATCTAAATCAATGCCCAGTGGTGTAAGTAAT	60.91714286	15905	26999	27031	32	TATGACAGCATCTGCCACAACACAGGCGAACTC	65.64545455	20	3	52	55	24
18265	26941	26975	34	ACTCATCTAAATCAATGCCCAGTGGTGTAAGTAAT	60.91714286	15904	26998	27030	32	TTATGACAGCATCTGCCACAACACAGGCGAACT	64.4030303	20	3	53	56	23
17767	10222	10256	34	TCACCCTGTTGTCCATCAAAGTGTCCCTTATTTAC	63.26	15219	10274	10306	32	TTTCTAAACTCTGAAGTCTTGTAAAAGTGTTCC	58.19090909	20	4	53	57	18
17766	10221	10255	34	TTCACCCTGTTGTCCATCAAAGTGTCCCTTATTTA	62.08857143	15219	10274	10306	32	TTTCTAAACTCTGAAGTCTTGTAAAAGTGTTCC	58.19090909	20	5	53	58	19
18213	26642	26676	34	TGTCTGATTGTCCTCACTGCCGTCTTGTTGACCAA	65.60285714	15843	26687	26719	32	ACTATCATCATCTAACCAATCTTCTTCTTGCTC	59.43333333	20	28	30	58	11
18212	26641	26675	34	TTGTCTGATTGTCCTCACTGCCGTCTTGTTGACCA	65.60285714	15843	26687	26719	32	ACTATCATCATCTAACCAATCTTCTTCTTGCTC	59.43333333	20	29	30	59	12
18213	26642	26676	34	TGTCTGATTGTCCTCACTGCCGTCTTGTTGACCAA	65.60285714	15837	26681	26713	32	TTGTTGACTATCATCATCTAACCAATCTTCTTC	58.19090909	20	28	31	59	5
18265	26941	26975	34	ACTCATCTAAATCAATGCCCAGTGGTGTAAGTAAT	60.91714286	15903	26997	27029	32	TTTATGACAGCATCTGCCACAACACAGGCGAAC	64.4030303	20	3	56	59	22
18213	26642	26676	34	TGTCTGATTGTCCTCACTGCCGTCTTGTTGACCAA	65.60285714	15835	26679	26711	32	GTTTGTTGACTATCATCATCTAACCAATCTTCT	58.19090909	20	28	33	61	3
18103	22080	22114	34	TGAGAGAGAGAATGTCTTTCATAAGTCTTTTGACC	60.91714286	15682	22139	22171	32	GGAACCATTCTTCACTGTAACACTATCAACGAT	60.67575758	20	22	40	62	25
18211	26640	26674	34	GTTGTCTGATTGTCCTCACTGCCGTCTTGTTGACC	66.77428571	15843	26687	26719	32	ACTATCATCATCTAACCAATCTTCTTCTTGCTC	59.43333333	20	32	30	62	13
18213	26642	26676	34	TGTCTGATTGTCCTCACTGCCGTCTTGTTGACCAA	65.60285714	15844	26688	26720	32	CTATCATCATCTAACCAATCTTCTTCTTGCTCT	59.43333333	20	28	34	62	12
18332	28390	28424	34	GGCAACCAACATAAGAGAACACACAGCCTCCAAAG	65.60285714	15993	28438	28470	32	CACCCTTACGAAGAATGGTTTTCAAGCCAGATT	61.91818182	20	21	41	62	14
18013	19860	19894	34	GCTGAGGTGATAGAGGTTTGTGGTGGTTGGTAAAG	65.60285714	15571	19908	19940	32	GAGTTACTGAAGTCATTGAGAGCCTTTGCGAGA	63.16060606	20	19	44	63	14
18212	26641	26675	34	TTGTCTGATTGTCCTCACTGCCGTCTTGTTGACCA	65.60285714	15844	26688	26720	32	CTATCATCATCTAACCAATCTTCTTCTTGCTCT	59.43333333	20	29	34	63	13
18013	19860	19894	34	GCTGAGGTGATAGAGGTTTGTGGTGGTTGGTAAAG	65.60285714	15572	19909	19941	32	AGTTACTGAAGTCATTGAGAGCCTTTGCGAGAT	61.91818182	20	19	45	64	15
18015	19862	19896	34	TGAGGTGATAGAGGTTTGTGGTGGTTGGTAAAGAA	63.26	15573	19910	19942	32	GTTACTGAAGTCATTGAGAGCCTTTGCGAGATG	63.16060606	20	21	43	64	14
18014	19861	19895	34	CTGAGGTGATAGAGGTTTGTGGTGGTTGGTAAAGA	64.43142857	15572	19909	19941	32	AGTTACTGAAGTCATTGAGAGCCTTTGCGAGAT	61.91818182	20	20	45	65	14
18015	19862	19896	34	TGAGGTGATAGAGGTTTGTGGTGGTTGGTAAAGAA	63.26	15571	19908	19940	32	GAGTTACTGAAGTCATTGAGAGCCTTTGCGAGA	63.16060606	20	21	44	65	12
18017	19864	19898	34	AGGTGATAGAGGTTTGTGGTGGTTGGTAAAGAACA	63.26	15573	19910	19942	32	GTTACTGAAGTCATTGAGAGCCTTTGCGAGATG	63.16060606	20	22	43	65	12
18016	19863	19897	34	GAGGTGATAGAGGTTTGTGGTGGTTGGTAAAGAAC	64.43142857	15571	19908	19940	32	GAGTTACTGAAGTCATTGAGAGCCTTTGCGAGA	63.16060606	20	22	44	66	11
18017	19864	19898	34	AGGTGATAGAGGTTTGTGGTGGTTGGTAAAGAACA	63.26	15571	19908	19940	32	GAGTTACTGAAGTCATTGAGAGCCTTTGCGAGA	63.16060606	20	22	44	66	10
18211	26640	26674	34	GTTGTCTGATTGTCCTCACTGCCGTCTTGTTGACC	66.77428571	15844	26688	26720	32	CTATCATCATCTAACCAATCTTCTTCTTGCTCT	59.43333333	20	32	34	66	14
18016	19863	19897	34	GAGGTGATAGAGGTTTGTGGTGGTTGGTAAAGAAC	64.43142857	15572	19909	19941	32	AGTTACTGAAGTCATTGAGAGCCTTTGCGAGAT	61.91818182	20	22	45	67	12
18017	19864	19898	34	AGGTGATAGAGGTTTGTGGTGGTTGGTAAAGAACA	63.26	15572	19909	19941	32	AGTTACTGAAGTCATTGAGAGCCTTTGCGAGAT	61.91818182	20	22	45	67	11
18018	19865	19899	34	GGTGATAGAGGTTTGTGGTGGTTGGTAAAGAACAT	63.26	15573	19910	19942	32	GTTACTGAAGTCATTGAGAGCCTTTGCGAGATG	63.16060606	20	24	43	67	11
18019	19866	19900	34	GTGATAGAGGTTTGTGGTGGTTGGTAAAGAACATC	63.26	15571	19908	19940	32	GAGTTACTGAAGTCATTGAGAGCCTTTGCGAGA	63.16060606	20	24	44	68	8
18014	19861	19895	34	CTGAGGTGATAGAGGTTTGTGGTGGTTGGTAAAGA	64.43142857	15570	19907	19939	32	TGAGTTACTGAAGTCATTGAGAGCCTTTGCGAG	63.16060606	20	20	49	69	12
18265	26941	26975	34	ACTCATCTAAATCAATGCCCAGTGGTGTAAGTAAT	60.91714286	15901	26995	27027	32	TTTTTATGACAGCATCTGCCACAACACAGGCGA	63.16060606	20	3	67	70	20
18265	26941	26975	34	ACTCATCTAAATCAATGCCCAGTGGTGTAAGTAAT	60.91714286	15900	26994	27026	32	GTTTTTATGACAGCATCTGCCACAACACAGGCG	64.4030303	20	3	68	71	19
18015	19862	19896	34	TGAGGTGATAGAGGTTTGTGGTGGTTGGTAAAGAA	63.26	15563	19900	19932	32	CAGAACCTGAGTTACTGAAGTCATTGAGAGCCT	63.16060606	20	21	55	76	4
18016	19863	19897	34	GAGGTGATAGAGGTTTGTGGTGGTTGGTAAAGAAC	64.43142857	15564	19901	19933	32	AGAACCTGAGTTACTGAAGTCATTGAGAGCCTT	61.91818182	20	22	54	76	4
18265	26941	26975	34	ACTCATCTAAATCAATGCCCAGTGGTGTAAGTAAT	60.91714286	15897	26991	27023	32	AAAGTTTTTATGACAGCATCTGCCACAACACAG	60.67575758	20	3	73	76	16
18212	26641	26675	34	TTGTCTGATTGTCCTCACTGCCGTCTTGTTGACCA	65.60285714	15845	26689	26721	32	TATCATCATCTAACCAATCTTCTTCTTGCTCTT	58.19090909	20	29	51	80	14
17534	4111	4145	34	CGGCATTTCCAGCAAAGCCAAAGCCTCATTATTAT	63.26	14924	4166	4198	32	GCAAGAAGTAGACTAAAGCATAAAGATAGAGAA	58.19090909	20	24	57	81	21
18265	26941	26975	34	ACTCATCTAAATCAATGCCCAGTGGTGTAAGTAAT	60.91714286	15898	26992	27024	32	AAGTTTTTATGACAGCATCTGCCACAACACAGG	61.91818182	20	3	78	81	17
18213	26642	26676	34	TGTCTGATTGTCCTCACTGCCGTCTTGTTGACCAA	65.60285714	15846	26690	26722	32	ATCATCATCTAACCAATCTTCTTCTTGCTCTTC	59.43333333	20	28	54	82	14
18210	26639	26673	34	AGTTGTCTGATTGTCCTCACTGCCGTCTTGTTGAC	65.60285714	15846	26690	26722	32	ATCATCATCTAACCAATCTTCTTCTTGCTCTTC	59.43333333	20	32	54	86	17
17536	4113	4147	34	GCATTTCCAGCAAAGCCAAAGCCTCATTATTATTC	62.08857143	14924	4166	4198	32	GCAAGAAGTAGACTAAAGCATAAAGATAGAGAA	58.19090909	20	36	57	93	19
17534	4111	4145	34	CGGCATTTCCAGCAAAGCCAAAGCCTCATTATTAT	63.26	14925	4167	4199	32	CAAGAAGTAGACTAAAGCATAAAGATAGAGAAA	56.94848485	20	24	70	94	22
18212	26641	26675	34	TTGTCTGATTGTCCTCACTGCCGTCTTGTTGACCA	65.60285714	15847	26691	26723	32	TCATCATCTAACCAATCTTCTTCTTGCTCTTCT	59.43333333	20	29	73	102	16
18210	26639	26673	34	AGTTGTCTGATTGTCCTCACTGCCGTCTTGTTGAC	65.60285714	15847	26691	26723	32	TCATCATCTAACCAATCTTCTTCTTGCTCTTCT	59.43333333	20	32	73	105	18
18205	26634	26668	34	ATAGTAGTTGTCTGATTGTCCTCACTGCCGTCTTG	64.43142857	15847	26691	26723	32	TCATCATCTAACCAATCTTCTTCTTGCTCTTCT	59.43333333	20	35	73	108	23
18208	26637	26671	34	GTAGTTGTCTGATTGTCCTCACTGCCGTCTTGTTG	65.60285714	15848	26692	26724	32	CATCATCTAACCAATCTTCTTCTTGCTCTTCTT	59.43333333	20	33	102	135	21
18209	26638	26672	34	TAGTTGTCTGATTGTCCTCACTGCCGTCTTGTTGA	64.43142857	15848	26692	26724	32	CATCATCTAACCAATCTTCTTCTTGCTCTTCTT	59.43333333	20	33	102	135	20
17535	4112	4146	34	GGCATTTCCAGCAAAGCCAAAGCCTCATTATTATT	62.08857143	14926	4168	4200	32	AAGAAGTAGACTAAAGCATAAAGATAGAGAAAA	55.70606061	20	34	107	141	22
17537	4114	4148	34	CATTTCCAGCAAAGCCAAAGCCTCATTATTATTCT	60.91714286	14926	4168	4200	32	AAGAAGTAGACTAAAGCATAAAGATAGAGAAAA	55.70606061	20	37	107	144	20
17536	4113	4147	34	GCATTTCCAGCAAAGCCAAAGCCTCATTATTATTC	62.08857143	14928	4170	4202	32	GAAGTAGACTAAAGCATAAAGATAGAGAAAAGG	58.19090909	20	36	146	182	23
17536	4113	4147	34	GCATTTCCAGCAAAGCCAAAGCCTCATTATTATTC	62.08857143	14929	4171	4203	32	AAGTAGACTAAAGCATAAAGATAGAGAAAAGGG	58.19090909	20	36	156	192	24
18206	26635	26669	34	TAGTAGTTGTCTGATTGTCCTCACTGCCGTCTTGT	64.43142857	15849	26693	26725	32	ATCATCTAACCAATCTTCTTCTTGCTCTTCTTC	59.43333333	20	34	169	203	24
17319	457	491	34	CAGTTTGCTGTTTCTTCTGTCTCTGCGGTAAGGCT	65.60285714	14636	492	524	32	TGAGTTTCATCAGCCTTCTTCTTTTTGTCCTTT	59.43333333	20	43	165	208	1
18213	26642	26676	34	TGTCTGATTGTCCTCACTGCCGTCTTGTTGACCAA	65.60285714	15850	26694	26726	32	TCATCTAACCAATCTTCTTCTTGCTCTTCTTCA	59.43333333	20	28	185	213	18
18206	26635	26669	34	TAGTAGTTGTCTGATTGTCCTCACTGCCGTCTTGT	64.43142857	15850	26694	26726	32	TCATCTAACCAATCTTCTTCTTGCTCTTCTTCA	59.43333333	20	34	185	219	25
18210	26639	26673	34	AGTTGTCTGATTGTCCTCACTGCCGTCTTGTTGAC	65.60285714	15851	26695	26727	32	CATCTAACCAATCTTCTTCTTGCTCTTCTTCAG	60.67575758	20	32	191	223	22
18213	26642	26676	34	TGTCTGATTGTCCTCACTGCCGTCTTGTTGACCAA	65.60285714	15853	26697	26729	32	TCTAACCAATCTTCTTCTTGCTCTTCTTCAGGT	60.67575758	20	28	196	224	21
18207	26636	26670	34	AGTAGTTGTCTGATTGTCCTCACTGCCGTCTTGTT	64.43142857	15851	26695	26727	32	CATCTAACCAATCTTCTTCTTGCTCTTCTTCAG	60.67575758	20	35	191	226	25
18209	26638	26672	34	TAGTTGTCTGATTGTCCTCACTGCCGTCTTGTTGA	64.43142857	15852	26696	26728	32	ATCTAACCAATCTTCTTCTTGCTCTTCTTCAGG	60.67575758	20	33	193	226	24
17320	458	492	34	AGTTTGCTGTTTCTTCTGTCTCTGCGGTAAGGCTT	64.43142857	14637	493	525	32	GAGTTTCATCAGCCTTCTTCTTTTTGTCCTTTT	59.43333333	20	42	225	267	1
17321	459	493	34	GTTTGCTGTTTCTTCTGTCTCTGCGGTAAGGCTTG	65.60285714	14640	496	528	32	TTTCATCAGCCTTCTTCTTTTTGTCCTTTTTAG	58.19090909	20	34	301	335	3
17322	460	494	34	TTTGCTGTTTCTTCTGTCTCTGCGGTAAGGCTTGA	64.43142857	14640	496	528	32	TTTCATCAGCCTTCTTCTTTTTGTCCTTTTTAG	58.19090909	20	34	301	335	2
17321	459	493	34	GTTTGCTGTTTCTTCTGTCTCTGCGGTAAGGCTTG	65.60285714	14641	497	529	32	TTCATCAGCCTTCTTCTTTTTGTCCTTTTTAGG	59.43333333	20	34	307	341	4
17322	460	494	34	TTTGCTGTTTCTTCTGTCTCTGCGGTAAGGCTTGA	64.43142857	14641	497	529	32	TTCATCAGCCTTCTTCTTTTTGTCCTTTTTAGG	59.43333333	20	34	307	341	3
17319	457	491	34	CAGTTTGCTGTTTCTTCTGTCTCTGCGGTAAGGCT	65.60285714	14641	497	529	32	TTCATCAGCCTTCTTCTTTTTGTCCTTTTTAGG	59.43333333	20	43	307	350	6
17921	18177	18211	34	CTAAACTCCTGTGTAGAAACTAAGTAATCATAAAC	58.57428571	16800	18217	18250	33	GAGTCAGTCTAAAGTAGCGGTTGAGTAAACAAAA	60.8	20	10	0	10	6
17922	18178	18212	34	TAAACTCCTGTGTAGAAACTAAGTAATCATAAACA	57.40285714	16801	18218	18251	33	AGTCAGTCTAAAGTAGCGGTTGAGTAAACAAAAG	60.8	20	10	1	11	6
17461	2842	2876	34	TTTGTAATAAGAAAGCGTTCGTGATGTAGCAACAG	60.91714286	16265	2878	2911	33	GATTTCTTTAGGCAGGTCCTTGATGTCACAGCGT	64.41764706	20	1	11	12	2
17461	2842	2876	34	TTTGTAATAAGAAAGCGTTCGTGATGTAGCAACAG	60.91714286	16268	2881	2914	33	TTCTTTAGGCAGGTCCTTGATGTCACAGCGTCCT	65.62352941	20	1	11	12	5
17486	2877	2911	34	TGATTTCTTTAGGCAGGTCCTTGATGTCACAGCGT	64.43142857	16273	2918	2951	33	TGGTGTCCAGCAATACGAAGATGTCCACGAAGGA	65.62352941	20	11	1	12	7
17486	2877	2911	34	TGATTTCTTTAGGCAGGTCCTTGATGTCACAGCGT	64.43142857	16274	2919	2952	33	GGTGTCCAGCAATACGAAGATGTCCACGAAGGAT	65.62352941	20	11	1	12	8
17487	2878	2912	34	GATTTCTTTAGGCAGGTCCTTGATGTCACAGCGTC	65.60285714	16273	2918	2951	33	TGGTGTCCAGCAATACGAAGATGTCCACGAAGGA	65.62352941	20	11	1	12	6
17488	2879	2913	34	ATTTCTTTAGGCAGGTCCTTGATGTCACAGCGTCC	65.60285714	16269	2914	2947	33	TAGATGGTGTCCAGCAATACGAAGATGTCCACGA	64.41764706	20	11	1	12	1
17488	2879	2913	34	ATTTCTTTAGGCAGGTCCTTGATGTCACAGCGTCC	65.60285714	16270	2915	2948	33	AGATGGTGTCCAGCAATACGAAGATGTCCACGAA	64.41764706	20	11	1	12	2
17488	2879	2913	34	ATTTCTTTAGGCAGGTCCTTGATGTCACAGCGTCC	65.60285714	16271	2916	2949	33	GATGGTGTCCAGCAATACGAAGATGTCCACGAAG	65.62352941	20	11	1	12	3
17489	2880	2914	34	TTTCTTTAGGCAGGTCCTTGATGTCACAGCGTCCT	65.60285714	16271	2916	2949	33	GATGGTGTCCAGCAATACGAAGATGTCCACGAAG	65.62352941	20	11	1	12	2
17489	2880	2914	34	TTTCTTTAGGCAGGTCCTTGATGTCACAGCGTCCT	65.60285714	16272	2917	2950	33	ATGGTGTCCAGCAATACGAAGATGTCCACGAAGG	65.62352941	20	11	1	12	3
18257	26898	26932	34	AACTCACCAGACTCATCAAATAAGTAGTATGTAGC	60.91714286	17167	26942	26975	33	CTCATCTAAATCAATGCCCAGTGGTGTAAGTAAT	60.8	20	9	3	12	10
18258	26899	26933	34	ACTCACCAGACTCATCAAATAAGTAGTATGTAGCC	62.08857143	17167	26942	26975	33	CTCATCTAAATCAATGCCCAGTGGTGTAAGTAAT	60.8	20	9	3	12	9
17460	2841	2875	34	ATTTGTAATAAGAAAGCGTTCGTGATGTAGCAACA	59.74571429	16268	2881	2914	33	TTCTTTAGGCAGGTCCTTGATGTCACAGCGTCCT	65.62352941	20	2	11	13	6
17464	2845	2879	34	GTAATAAGAAAGCGTTCGTGATGTAGCAACAGTGA	62.08857143	16268	2881	2914	33	TTCTTTAGGCAGGTCCTTGATGTCACAGCGTCCT	65.62352941	20	3	11	14	2
17877	15749	15783	34	AATAATAAGAATCTACAACAGGAACTCCACTACCT	59.74571429	16724	15799	15832	33	AAATCACCGAAATCATACCAGTTACCATTGAGAT	59.59411765	20	12	2	14	16
17991	18765	18799	34	GCAAAAGCAGACATAGCAATAATACCCATAGCAAA	60.91714286	16849	18814	18847	33	TTTCATACAAAAAAAAGAACAAAGACCATTGAGT	55.97647059	20	14	0	14	15
17472	2858	2892	34	GTTCGTGATGTAGCAACAGTGATTTCTTTAGGCAG	63.26	16269	2914	2947	33	TAGATGGTGTCCAGCAATACGAAGATGTCCACGA	64.41764706	20	16	1	17	22
18106	22083	22117	34	GAGAGAGAATGTCTTTCATAAGTCTTTTGACCAGC	62.08857143	16984	22138	22171	33	TGGAACCATTCTTCACTGTAACACTATCAACGAT	60.8	20	11	6	17	21
17875	15747	15781	34	TGAATAATAAGAATCTACAACAGGAACTCCACTAC	59.74571429	16722	15797	15830	33	TGAAATCACCGAAATCATACCAGTTACCATTGAG	60.8	20	15	4	19	16
18265	26941	26975	34	ACTCATCTAAATCAATGCCCAGTGGTGTAAGTAAT	60.91714286	17176	26997	27030	33	TTTATGACAGCATCTGCCACAACACAGGCGAACT	64.41764706	20	3	16	19	22
18265	26941	26975	34	ACTCATCTAAATCAATGCCCAGTGGTGTAAGTAAT	60.91714286	17177	26998	27031	33	TTATGACAGCATCTGCCACAACACAGGCGAACTC	65.62352941	20	3	16	19	23
17478	2864	2898	34	GATGTAGCAACAGTGATTTCTTTAGGCAGGTCCTT	63.26	16269	2914	2947	33	TAGATGGTGTCCAGCAATACGAAGATGTCCACGA	64.41764706	20	19	1	20	16
17478	2864	2898	34	GATGTAGCAACAGTGATTTCTTTAGGCAGGTCCTT	63.26	16270	2915	2948	33	AGATGGTGTCCAGCAATACGAAGATGTCCACGAA	64.41764706	20	19	1	20	17
17478	2864	2898	34	GATGTAGCAACAGTGATTTCTTTAGGCAGGTCCTT	63.26	16271	2916	2949	33	GATGGTGTCCAGCAATACGAAGATGTCCACGAAG	65.62352941	20	19	1	20	18
17478	2864	2898	34	GATGTAGCAACAGTGATTTCTTTAGGCAGGTCCTT	63.26	16273	2918	2951	33	TGGTGTCCAGCAATACGAAGATGTCCACGAAGGA	65.62352941	20	19	1	20	20
17479	2865	2899	34	ATGTAGCAACAGTGATTTCTTTAGGCAGGTCCTTG	63.26	16270	2915	2948	33	AGATGGTGTCCAGCAATACGAAGATGTCCACGAA	64.41764706	20	19	1	20	16
17479	2865	2899	34	ATGTAGCAACAGTGATTTCTTTAGGCAGGTCCTTG	63.26	16271	2916	2949	33	GATGGTGTCCAGCAATACGAAGATGTCCACGAAG	65.62352941	20	19	1	20	17
17479	2865	2899	34	ATGTAGCAACAGTGATTTCTTTAGGCAGGTCCTTG	63.26	16272	2917	2950	33	ATGGTGTCCAGCAATACGAAGATGTCCACGAAGG	65.62352941	20	19	1	20	18
17479	2865	2899	34	ATGTAGCAACAGTGATTTCTTTAGGCAGGTCCTTG	63.26	16273	2918	2951	33	TGGTGTCCAGCAATACGAAGATGTCCACGAAGGA	65.62352941	20	19	1	20	19
17479	2865	2899	34	ATGTAGCAACAGTGATTTCTTTAGGCAGGTCCTTG	63.26	16274	2919	2952	33	GGTGTCCAGCAATACGAAGATGTCCACGAAGGAT	65.62352941	20	19	1	20	20
17480	2866	2900	34	TGTAGCAACAGTGATTTCTTTAGGCAGGTCCTTGA	63.26	16269	2914	2947	33	TAGATGGTGTCCAGCAATACGAAGATGTCCACGA	64.41764706	20	19	1	20	14
17480	2866	2900	34	TGTAGCAACAGTGATTTCTTTAGGCAGGTCCTTGA	63.26	16272	2917	2950	33	ATGGTGTCCAGCAATACGAAGATGTCCACGAAGG	65.62352941	20	19	1	20	17
17480	2866	2900	34	TGTAGCAACAGTGATTTCTTTAGGCAGGTCCTTGA	63.26	16273	2918	2951	33	TGGTGTCCAGCAATACGAAGATGTCCACGAAGGA	65.62352941	20	19	1	20	18
17480	2866	2900	34	TGTAGCAACAGTGATTTCTTTAGGCAGGTCCTTGA	63.26	16274	2919	2952	33	GGTGTCCAGCAATACGAAGATGTCCACGAAGGAT	65.62352941	20	19	1	20	19
17873	15745	15779	34	AATGAATAATAAGAATCTACAACAGGAACTCCACT	58.57428571	16722	15797	15830	33	TGAAATCACCGAAATCATACCAGTTACCATTGAG	60.8	20	17	4	21	18
17473	2859	2893	34	TTCGTGATGTAGCAACAGTGATTTCTTTAGGCAGG	63.26	16270	2915	2948	33	AGATGGTGTCCAGCAATACGAAGATGTCCACGAA	64.41764706	20	21	1	22	22
17477	2863	2897	34	TGATGTAGCAACAGTGATTTCTTTAGGCAGGTCCT	63.26	16269	2914	2947	33	TAGATGGTGTCCAGCAATACGAAGATGTCCACGA	64.41764706	20	21	1	22	17
17477	2863	2897	34	TGATGTAGCAACAGTGATTTCTTTAGGCAGGTCCT	63.26	16272	2917	2950	33	ATGGTGTCCAGCAATACGAAGATGTCCACGAAGG	65.62352941	20	21	1	22	20
17477	2863	2897	34	TGATGTAGCAACAGTGATTTCTTTAGGCAGGTCCT	63.26	16274	2919	2952	33	GGTGTCCAGCAATACGAAGATGTCCACGAAGGAT	65.62352941	20	21	1	22	22
17484	2870	2904	34	GCAACAGTGATTTCTTTAGGCAGGTCCTTGATGTC	64.43142857	16273	2918	2951	33	TGGTGTCCAGCAATACGAAGATGTCCACGAAGGA	65.62352941	20	21	1	22	14
17485	2871	2905	34	CAACAGTGATTTCTTTAGGCAGGTCCTTGATGTCA	63.26	16274	2919	2952	33	GGTGTCCAGCAATACGAAGATGTCCACGAAGGAT	65.62352941	20	21	1	22	14
17767	10222	10256	34	TCACCCTGTTGTCCATCAAAGTGTCCCTTATTTAC	63.26	16588	10274	10307	33	TTTCTAAACTCTGAAGTCTTGTAAAAGTGTTCCA	58.38823529	20	4	18	22	18
18265	26941	26975	34	ACTCATCTAAATCAATGCCCAGTGGTGTAAGTAAT	60.91714286	17174	26995	27028	33	TTTTTATGACAGCATCTGCCACAACACAGGCGAA	63.21176471	20	3	19	22	20
17475	2861	2895	34	CGTGATGTAGCAACAGTGATTTCTTTAGGCAGGTC	64.43142857	16272	2917	2950	33	ATGGTGTCCAGCAATACGAAGATGTCCACGAAGG	65.62352941	20	22	1	23	22
17475	2861	2895	34	CGTGATGTAGCAACAGTGATTTCTTTAGGCAGGTC	64.43142857	16273	2918	2951	33	TGGTGTCCAGCAATACGAAGATGTCCACGAAGGA	65.62352941	20	22	1	23	23
17476	2862	2896	34	GTGATGTAGCAACAGTGATTTCTTTAGGCAGGTCC	64.43142857	16271	2916	2949	33	GATGGTGTCCAGCAATACGAAGATGTCCACGAAG	65.62352941	20	22	1	23	20
17476	2862	2896	34	GTGATGTAGCAACAGTGATTTCTTTAGGCAGGTCC	64.43142857	16273	2918	2951	33	TGGTGTCCAGCAATACGAAGATGTCCACGAAGGA	65.62352941	20	22	1	23	22
17476	2862	2896	34	GTGATGTAGCAACAGTGATTTCTTTAGGCAGGTCC	64.43142857	16274	2919	2952	33	GGTGTCCAGCAATACGAAGATGTCCACGAAGGAT	65.62352941	20	22	1	23	23
17766	10221	10255	34	TTCACCCTGTTGTCCATCAAAGTGTCCCTTATTTA	62.08857143	16588	10274	10307	33	TTTCTAAACTCTGAAGTCTTGTAAAAGTGTTCCA	58.38823529	20	5	18	23	19
17870	15742	15776	34	AACAATGAATAATAAGAATCTACAACAGGAACTCC	58.57428571	16724	15799	15832	33	AAATCACCGAAATCATACCAGTTACCATTGAGAT	59.59411765	20	21	2	23	23
17872	15744	15778	34	CAATGAATAATAAGAATCTACAACAGGAACTCCAC	59.74571429	16723	15798	15831	33	GAAATCACCGAAATCATACCAGTTACCATTGAGA	60.8	20	19	4	23	20
17483	2869	2903	34	AGCAACAGTGATTTCTTTAGGCAGGTCCTTGATGT	63.26	16269	2914	2947	33	TAGATGGTGTCCAGCAATACGAAGATGTCCACGA	64.41764706	20	23	1	24	11
17483	2869	2903	34	AGCAACAGTGATTTCTTTAGGCAGGTCCTTGATGT	63.26	16270	2915	2948	33	AGATGGTGTCCAGCAATACGAAGATGTCCACGAA	64.41764706	20	23	1	24	12
17483	2869	2903	34	AGCAACAGTGATTTCTTTAGGCAGGTCCTTGATGT	63.26	16273	2918	2951	33	TGGTGTCCAGCAATACGAAGATGTCCACGAAGGA	65.62352941	20	23	1	24	15
17483	2869	2903	34	AGCAACAGTGATTTCTTTAGGCAGGTCCTTGATGT	63.26	16274	2919	2952	33	GGTGTCCAGCAATACGAAGATGTCCACGAAGGAT	65.62352941	20	23	1	24	16
18265	26941	26975	34	ACTCATCTAAATCAATGCCCAGTGGTGTAAGTAAT	60.91714286	17170	26991	27024	33	AAAGTTTTTATGACAGCATCTGCCACAACACAGG	62.00588235	20	3	21	24	16
18265	26941	26975	34	ACTCATCTAAATCAATGCCCAGTGGTGTAAGTAAT	60.91714286	17173	26994	27027	33	GTTTTTATGACAGCATCTGCCACAACACAGGCGA	64.41764706	20	3	21	24	19
17481	2867	2901	34	GTAGCAACAGTGATTTCTTTAGGCAGGTCCTTGAT	63.26	16270	2915	2948	33	AGATGGTGTCCAGCAATACGAAGATGTCCACGAA	64.41764706	20	24	1	25	14
17481	2867	2901	34	GTAGCAACAGTGATTTCTTTAGGCAGGTCCTTGAT	63.26	16271	2916	2949	33	GATGGTGTCCAGCAATACGAAGATGTCCACGAAG	65.62352941	20	24	1	25	15
17481	2867	2901	34	GTAGCAACAGTGATTTCTTTAGGCAGGTCCTTGAT	63.26	16273	2918	2951	33	TGGTGTCCAGCAATACGAAGATGTCCACGAAGGA	65.62352941	20	24	1	25	17
17481	2867	2901	34	GTAGCAACAGTGATTTCTTTAGGCAGGTCCTTGAT	63.26	16274	2919	2952	33	GGTGTCCAGCAATACGAAGATGTCCACGAAGGAT	65.62352941	20	24	1	25	18
17482	2868	2902	34	TAGCAACAGTGATTTCTTTAGGCAGGTCCTTGATG	63.26	16269	2914	2947	33	TAGATGGTGTCCAGCAATACGAAGATGTCCACGA	64.41764706	20	24	1	25	12
17482	2868	2902	34	TAGCAACAGTGATTTCTTTAGGCAGGTCCTTGATG	63.26	16271	2916	2949	33	GATGGTGTCCAGCAATACGAAGATGTCCACGAAG	65.62352941	20	24	1	25	14
17482	2868	2902	34	TAGCAACAGTGATTTCTTTAGGCAGGTCCTTGATG	63.26	16272	2917	2950	33	ATGGTGTCCAGCAATACGAAGATGTCCACGAAGG	65.62352941	20	24	1	25	15
17482	2868	2902	34	TAGCAACAGTGATTTCTTTAGGCAGGTCCTTGATG	63.26	16273	2918	2951	33	TGGTGTCCAGCAATACGAAGATGTCCACGAAGGA	65.62352941	20	24	1	25	16
17870	15742	15776	34	AACAATGAATAATAAGAATCTACAACAGGAACTCC	58.57428571	16723	15798	15831	33	GAAATCACCGAAATCATACCAGTTACCATTGAGA	60.8	20	21	4	25	22
17871	15743	15777	34	ACAATGAATAATAAGAATCTACAACAGGAACTCCA	58.57428571	16722	15797	15830	33	TGAAATCACCGAAATCATACCAGTTACCATTGAG	60.8	20	22	4	26	20
18265	26941	26975	34	ACTCATCTAAATCAATGCCCAGTGGTGTAAGTAAT	60.91714286	17171	26992	27025	33	AAGTTTTTATGACAGCATCTGCCACAACACAGGC	63.21176471	20	3	23	26	17
18103	22080	22114	34	TGAGAGAGAGAATGTCTTTCATAAGTCTTTTGACC	60.91714286	16985	22139	22172	33	GGAACCATTCTTCACTGTAACACTATCAACGATG	62.00588235	20	22	6	28	25
18332	28390	28424	34	GGCAACCAACATAAGAGAACACACAGCCTCCAAAG	65.60285714	17249	28437	28470	33	CCACCCTTACGAAGAATGGTTTTCAAGCCAGATT	63.21176471	20	21	7	28	13
18013	19860	19894	34	GCTGAGGTGATAGAGGTTTGTGGTGGTTGGTAAAG	65.60285714	16892	19908	19941	33	GAGTTACTGAAGTCATTGAGAGCCTTTGCGAGAT	63.21176471	20	19	13	32	14
18015	19862	19896	34	TGAGGTGATAGAGGTTTGTGGTGGTTGGTAAAGAA	63.26	16892	19908	19941	33	GAGTTACTGAAGTCATTGAGAGCCTTTGCGAGAT	63.21176471	20	21	13	34	12
18213	26642	26676	34	TGTCTGATTGTCCTCACTGCCGTCTTGTTGACCAA	65.60285714	17116	26681	26714	33	TTGTTGACTATCATCATCTAACCAATCTTCTTCT	58.38823529	20	28	6	34	5
18016	19863	19897	34	GAGGTGATAGAGGTTTGTGGTGGTTGGTAAAGAAC	64.43142857	16892	19908	19941	33	GAGTTACTGAAGTCATTGAGAGCCTTTGCGAGAT	63.21176471	20	22	13	35	11
18016	19863	19897	34	GAGGTGATAGAGGTTTGTGGTGGTTGGTAAAGAAC	64.43142857	16893	19909	19942	33	AGTTACTGAAGTCATTGAGAGCCTTTGCGAGATG	63.21176471	20	22	13	35	12
18017	19864	19898	34	AGGTGATAGAGGTTTGTGGTGGTTGGTAAAGAACA	63.26	16892	19908	19941	33	GAGTTACTGAAGTCATTGAGAGCCTTTGCGAGAT	63.21176471	20	22	13	35	10
18017	19864	19898	34	AGGTGATAGAGGTTTGTGGTGGTTGGTAAAGAACA	63.26	16893	19909	19942	33	AGTTACTGAAGTCATTGAGAGCCTTTGCGAGATG	63.21176471	20	22	13	35	11
18212	26641	26675	34	TTGTCTGATTGTCCTCACTGCCGTCTTGTTGACCA	65.60285714	17118	26683	26716	33	GTTGACTATCATCATCTAACCAATCTTCTTCTTG	59.59411765	20	29	6	35	8
18213	26642	26676	34	TGTCTGATTGTCCTCACTGCCGTCTTGTTGACCAA	65.60285714	17114	26679	26712	33	GTTTGTTGACTATCATCATCTAACCAATCTTCTT	58.38823529	20	28	7	35	3
18213	26642	26676	34	TGTCTGATTGTCCTCACTGCCGTCTTGTTGACCAA	65.60285714	17119	26684	26717	33	TTGACTATCATCATCTAACCAATCTTCTTCTTGC	59.59411765	20	28	7	35	8
18019	19866	19900	34	GTGATAGAGGTTTGTGGTGGTTGGTAAAGAACATC	63.26	16892	19908	19941	33	GAGTTACTGAAGTCATTGAGAGCCTTTGCGAGAT	63.21176471	20	24	13	37	8
18213	26642	26676	34	TGTCTGATTGTCCTCACTGCCGTCTTGTTGACCAA	65.60285714	17122	26687	26720	33	ACTATCATCATCTAACCAATCTTCTTCTTGCTCT	59.59411765	20	28	11	39	11
18015	19862	19896	34	TGAGGTGATAGAGGTTTGTGGTGGTTGGTAAAGAA	63.26	16884	19900	19933	33	CAGAACCTGAGTTACTGAAGTCATTGAGAGCCTT	63.21176471	20	21	19	40	4
18212	26641	26675	34	TTGTCTGATTGTCCTCACTGCCGTCTTGTTGACCA	65.60285714	17122	26687	26720	33	ACTATCATCATCTAACCAATCTTCTTCTTGCTCT	59.59411765	20	29	11	40	12
18211	26640	26674	34	GTTGTCTGATTGTCCTCACTGCCGTCTTGTTGACC	66.77428571	17122	26687	26720	33	ACTATCATCATCTAACCAATCTTCTTCTTGCTCT	59.59411765	20	32	11	43	13
18213	26642	26676	34	TGTCTGATTGTCCTCACTGCCGTCTTGTTGACCAA	65.60285714	17123	26688	26721	33	CTATCATCATCTAACCAATCTTCTTCTTGCTCTT	59.59411765	20	28	15	43	12
18212	26641	26675	34	TTGTCTGATTGTCCTCACTGCCGTCTTGTTGACCA	65.60285714	17123	26688	26721	33	CTATCATCATCTAACCAATCTTCTTCTTGCTCTT	59.59411765	20	29	15	44	13
18211	26640	26674	34	GTTGTCTGATTGTCCTCACTGCCGTCTTGTTGACC	66.77428571	17123	26688	26721	33	CTATCATCATCTAACCAATCTTCTTCTTGCTCTT	59.59411765	20	32	15	47	14
17534	4111	4145	34	CGGCATTTCCAGCAAAGCCAAAGCCTCATTATTAT	63.26	16338	4166	4199	33	GCAAGAAGTAGACTAAAGCATAAAGATAGAGAAA	58.38823529	20	24	25	49	21
17534	4111	4145	34	CGGCATTTCCAGCAAAGCCAAAGCCTCATTATTAT	63.26	16339	4167	4200	33	CAAGAAGTAGACTAAAGCATAAAGATAGAGAAAA	57.18235294	20	24	31	55	22
18212	26641	26675	34	TTGTCTGATTGTCCTCACTGCCGTCTTGTTGACCA	65.60285714	17124	26689	26722	33	TATCATCATCTAACCAATCTTCTTCTTGCTCTTC	59.59411765	20	29	26	55	14
18213	26642	26676	34	TGTCTGATTGTCCTCACTGCCGTCTTGTTGACCAA	65.60285714	17125	26690	26723	33	ATCATCATCTAACCAATCTTCTTCTTGCTCTTCT	59.59411765	20	28	27	55	14
18210	26639	26673	34	AGTTGTCTGATTGTCCTCACTGCCGTCTTGTTGAC	65.60285714	17125	26690	26723	33	ATCATCATCTAACCAATCTTCTTCTTGCTCTTCT	59.59411765	20	32	27	59	17
17536	4113	4147	34	GCATTTCCAGCAAAGCCAAAGCCTCATTATTATTC	62.08857143	16338	4166	4199	33	GCAAGAAGTAGACTAAAGCATAAAGATAGAGAAA	58.38823529	20	36	25	61	19
18212	26641	26675	34	TTGTCTGATTGTCCTCACTGCCGTCTTGTTGACCA	65.60285714	17126	26691	26724	33	TCATCATCTAACCAATCTTCTTCTTGCTCTTCTT	59.59411765	20	29	35	64	16
18210	26639	26673	34	AGTTGTCTGATTGTCCTCACTGCCGTCTTGTTGAC	65.60285714	17126	26691	26724	33	TCATCATCTAACCAATCTTCTTCTTGCTCTTCTT	59.59411765	20	32	35	67	18
18205	26634	26668	34	ATAGTAGTTGTCTGATTGTCCTCACTGCCGTCTTG	64.43142857	17126	26691	26724	33	TCATCATCTAACCAATCTTCTTCTTGCTCTTCTT	59.59411765	20	35	35	70	23
17536	4113	4147	34	GCATTTCCAGCAAAGCCAAAGCCTCATTATTATTC	62.08857143	16340	4168	4201	33	AAGAAGTAGACTAAAGCATAAAGATAGAGAAAAG	57.18235294	20	36	38	74	21
18213	26642	26676	34	TGTCTGATTGTCCTCACTGCCGTCTTGTTGACCAA	65.60285714	17129	26694	26727	33	TCATCTAACCAATCTTCTTCTTGCTCTTCTTCAG	60.8	20	28	50	78	18
17536	4113	4147	34	GCATTTCCAGCAAAGCCAAAGCCTCATTATTATTC	62.08857143	16342	4170	4203	33	GAAGTAGACTAAAGCATAAAGATAGAGAAAAGGG	59.59411765	20	36	43	79	23
18208	26637	26671	34	GTAGTTGTCTGATTGTCCTCACTGCCGTCTTGTTG	65.60285714	17127	26692	26725	33	CATCATCTAACCAATCTTCTTCTTGCTCTTCTTC	60.8	20	33	46	79	21
18209	26638	26672	34	TAGTTGTCTGATTGTCCTCACTGCCGTCTTGTTGA	64.43142857	17127	26692	26725	33	CATCATCTAACCAATCTTCTTCTTGCTCTTCTTC	60.8	20	33	46	79	20
17536	4113	4147	34	GCATTTCCAGCAAAGCCAAAGCCTCATTATTATTC	62.08857143	16343	4171	4204	33	AAGTAGACTAAAGCATAAAGATAGAGAAAAGGGG	59.59411765	20	36	45	81	24
18210	26639	26673	34	AGTTGTCTGATTGTCCTCACTGCCGTCTTGTTGAC	65.60285714	17130	26695	26728	33	CATCTAACCAATCTTCTTCTTGCTCTTCTTCAGG	62.00588235	20	32	50	82	22
18206	26635	26669	34	TAGTAGTTGTCTGATTGTCCTCACTGCCGTCTTGT	64.43142857	17128	26693	26726	33	ATCATCTAACCAATCTTCTTCTTGCTCTTCTTCA	59.59411765	20	34	50	84	24
18206	26635	26669	34	TAGTAGTTGTCTGATTGTCCTCACTGCCGTCTTGT	64.43142857	17129	26694	26727	33	TCATCTAACCAATCTTCTTCTTGCTCTTCTTCAG	60.8	20	34	50	84	25
18207	26636	26670	34	AGTAGTTGTCTGATTGTCCTCACTGCCGTCTTGTT	64.43142857	17128	26693	26726	33	ATCATCTAACCAATCTTCTTCTTGCTCTTCTTCA	59.59411765	20	35	50	85	23
18207	26636	26670	34	AGTAGTTGTCTGATTGTCCTCACTGCCGTCTTGTT	64.43142857	17130	26695	26728	33	CATCTAACCAATCTTCTTCTTGCTCTTCTTCAGG	62.00588235	20	35	50	85	25
18209	26638	26672	34	TAGTTGTCTGATTGTCCTCACTGCCGTCTTGTTGA	64.43142857	17131	26696	26729	33	ATCTAACCAATCTTCTTCTTGCTCTTCTTCAGGT	60.8	20	33	52	85	24
17319	457	491	34	CAGTTTGCTGTTTCTTCTGTCTCTGCGGTAAGGCT	65.60285714	16090	492	525	33	TGAGTTTCATCAGCCTTCTTCTTTTTGTCCTTTT	59.59411765	20	43	62	105	1
17320	458	492	34	AGTTTGCTGTTTCTTCTGTCTCTGCGGTAAGGCTT	64.43142857	16091	493	526	33	GAGTTTCATCAGCCTTCTTCTTTTTGTCCTTTTT	59.59411765	20	42	89	131	1
17321	459	493	34	GTTTGCTGTTTCTTCTGTCTCTGCGGTAAGGCTTG	65.60285714	16094	496	529	33	TTTCATCAGCCTTCTTCTTTTTGTCCTTTTTAGG	59.59411765	20	34	97	131	3
17322	460	494	34	TTTGCTGTTTCTTCTGTCTCTGCGGTAAGGCTTGA	64.43142857	16094	496	529	33	TTTCATCAGCCTTCTTCTTTTTGTCCTTTTTAGG	59.59411765	20	34	97	131	2
17921	18177	18211	34	CTAAACTCCTGTGTAGAAACTAAGTAATCATAAAC	58.57428571	17952	18217	18251	34	GAGTCAGTCTAAAGTAGCGGTTGAGTAAACAAAAG	62.08857143	20	10	1	11	6
17461	2842	2876	34	TTTGTAATAAGAAAGCGTTCGTGATGTAGCAACAG	60.91714286	17487	2878	2912	34	GATTTCTTTAGGCAGGTCCTTGATGTCACAGCGTC	65.60285714	20	1	11	12	2
17486	2877	2911	34	TGATTTCTTTAGGCAGGTCCTTGATGTCACAGCGT	64.43142857	17493	2917	2951	34	ATGGTGTCCAGCAATACGAAGATGTCCACGAAGGA	65.60285714	20	11	1	12	6
17486	2877	2911	34	TGATTTCTTTAGGCAGGTCCTTGATGTCACAGCGT	64.43142857	17494	2918	2952	34	TGGTGTCCAGCAATACGAAGATGTCCACGAAGGAT	65.60285714	20	11	1	12	7
17487	2878	2912	34	GATTTCTTTAGGCAGGTCCTTGATGTCACAGCGTC	65.60285714	17494	2918	2952	34	TGGTGTCCAGCAATACGAAGATGTCCACGAAGGAT	65.60285714	20	11	1	12	6
17488	2879	2913	34	ATTTCTTTAGGCAGGTCCTTGATGTCACAGCGTCC	65.60285714	17490	2914	2948	34	TAGATGGTGTCCAGCAATACGAAGATGTCCACGAA	64.43142857	20	11	1	12	1
17488	2879	2913	34	ATTTCTTTAGGCAGGTCCTTGATGTCACAGCGTCC	65.60285714	17491	2915	2949	34	AGATGGTGTCCAGCAATACGAAGATGTCCACGAAG	65.60285714	20	11	1	12	2
17488	2879	2913	34	ATTTCTTTAGGCAGGTCCTTGATGTCACAGCGTCC	65.60285714	17492	2916	2950	34	GATGGTGTCCAGCAATACGAAGATGTCCACGAAGG	66.77428571	20	11	1	12	3
17488	2879	2913	34	ATTTCTTTAGGCAGGTCCTTGATGTCACAGCGTCC	65.60285714	17493	2917	2951	34	ATGGTGTCCAGCAATACGAAGATGTCCACGAAGGA	65.60285714	20	11	1	12	4
17489	2880	2914	34	TTTCTTTAGGCAGGTCCTTGATGTCACAGCGTCCT	65.60285714	17492	2916	2950	34	GATGGTGTCCAGCAATACGAAGATGTCCACGAAGG	66.77428571	20	11	1	12	2
17463	2844	2878	34	TGTAATAAGAAAGCGTTCGTGATGTAGCAACAGTG	62.08857143	17489	2880	2914	34	TTTCTTTAGGCAGGTCCTTGATGTCACAGCGTCCT	65.60285714	20	2	11	13	2
17922	18178	18212	34	TAAACTCCTGTGTAGAAACTAAGTAATCATAAACA	57.40285714	17953	18218	18252	34	AGTCAGTCTAAAGTAGCGGTTGAGTAAACAAAAGA	60.91714286	20	10	3	13	6
17921	18177	18211	34	CTAAACTCCTGTGTAGAAACTAAGTAATCATAAAC	58.57428571	17956	18221	18255	34	CAGTCTAAAGTAGCGGTTGAGTAAACAAAAGAGGC	63.26	20	10	4	14	10
17991	18765	18799	34	GCAAAAGCAGACATAGCAATAATACCCATAGCAAA	60.91714286	17996	18814	18848	34	TTTCATACAAAAAAAAGAACAAAGACCATTGAGTA	56.23142857	20	14	0	14	15
17472	2858	2892	34	GTTCGTGATGTAGCAACAGTGATTTCTTTAGGCAG	63.26	17490	2914	2948	34	TAGATGGTGTCCAGCAATACGAAGATGTCCACGAA	64.43142857	20	16	1	17	22
18106	22083	22117	34	GAGAGAGAATGTCTTTCATAAGTCTTTTGACCAGC	62.08857143	18107	22138	22172	34	TGGAACCATTCTTCACTGTAACACTATCAACGATG	62.08857143	20	11	6	17	21
17875	15747	15781	34	TGAATAATAAGAATCTACAACAGGAACTCCACTAC	59.74571429	17882	15797	15831	34	TGAAATCACCGAAATCATACCAGTTACCATTGAGA	60.91714286	20	15	4	19	16
18265	26941	26975	34	ACTCATCTAAATCAATGCCCAGTGGTGTAAGTAAT	60.91714286	18274	26997	27031	34	TTTATGACAGCATCTGCCACAACACAGGCGAACTC	65.60285714	20	3	16	19	22
18265	26941	26975	34	ACTCATCTAAATCAATGCCCAGTGGTGTAAGTAAT	60.91714286	18275	26998	27032	34	TTATGACAGCATCTGCCACAACACAGGCGAACTCA	65.60285714	20	3	16	19	23
17478	2864	2898	34	GATGTAGCAACAGTGATTTCTTTAGGCAGGTCCTT	63.26	17490	2914	2948	34	TAGATGGTGTCCAGCAATACGAAGATGTCCACGAA	64.43142857	20	19	1	20	16
17478	2864	2898	34	GATGTAGCAACAGTGATTTCTTTAGGCAGGTCCTT	63.26	17492	2916	2950	34	GATGGTGTCCAGCAATACGAAGATGTCCACGAAGG	66.77428571	20	19	1	20	18
17478	2864	2898	34	GATGTAGCAACAGTGATTTCTTTAGGCAGGTCCTT	63.26	17494	2918	2952	34	TGGTGTCCAGCAATACGAAGATGTCCACGAAGGAT	65.60285714	20	19	1	20	20
17479	2865	2899	34	ATGTAGCAACAGTGATTTCTTTAGGCAGGTCCTTG	63.26	17492	2916	2950	34	GATGGTGTCCAGCAATACGAAGATGTCCACGAAGG	66.77428571	20	19	1	20	17
17479	2865	2899	34	ATGTAGCAACAGTGATTTCTTTAGGCAGGTCCTTG	63.26	17493	2917	2951	34	ATGGTGTCCAGCAATACGAAGATGTCCACGAAGGA	65.60285714	20	19	1	20	18
17479	2865	2899	34	ATGTAGCAACAGTGATTTCTTTAGGCAGGTCCTTG	63.26	17494	2918	2952	34	TGGTGTCCAGCAATACGAAGATGTCCACGAAGGAT	65.60285714	20	19	1	20	19
17480	2866	2900	34	TGTAGCAACAGTGATTTCTTTAGGCAGGTCCTTGA	63.26	17490	2914	2948	34	TAGATGGTGTCCAGCAATACGAAGATGTCCACGAA	64.43142857	20	19	1	20	14
17480	2866	2900	34	TGTAGCAACAGTGATTTCTTTAGGCAGGTCCTTGA	63.26	17491	2915	2949	34	AGATGGTGTCCAGCAATACGAAGATGTCCACGAAG	65.60285714	20	19	1	20	15
17480	2866	2900	34	TGTAGCAACAGTGATTTCTTTAGGCAGGTCCTTGA	63.26	17493	2917	2951	34	ATGGTGTCCAGCAATACGAAGATGTCCACGAAGGA	65.60285714	20	19	1	20	17
17480	2866	2900	34	TGTAGCAACAGTGATTTCTTTAGGCAGGTCCTTGA	63.26	17494	2918	2952	34	TGGTGTCCAGCAATACGAAGATGTCCACGAAGGAT	65.60285714	20	19	1	20	18
17873	15745	15779	34	AATGAATAATAAGAATCTACAACAGGAACTCCACT	58.57428571	17882	15797	15831	34	TGAAATCACCGAAATCATACCAGTTACCATTGAGA	60.91714286	20	17	4	21	18
17473	2859	2893	34	TTCGTGATGTAGCAACAGTGATTTCTTTAGGCAGG	63.26	17491	2915	2949	34	AGATGGTGTCCAGCAATACGAAGATGTCCACGAAG	65.60285714	20	21	1	22	22
17477	2863	2897	34	TGATGTAGCAACAGTGATTTCTTTAGGCAGGTCCT	63.26	17490	2914	2948	34	TAGATGGTGTCCAGCAATACGAAGATGTCCACGAA	64.43142857	20	21	1	22	17
17477	2863	2897	34	TGATGTAGCAACAGTGATTTCTTTAGGCAGGTCCT	63.26	17491	2915	2949	34	AGATGGTGTCCAGCAATACGAAGATGTCCACGAAG	65.60285714	20	21	1	22	18
17477	2863	2897	34	TGATGTAGCAACAGTGATTTCTTTAGGCAGGTCCT	63.26	17493	2917	2951	34	ATGGTGTCCAGCAATACGAAGATGTCCACGAAGGA	65.60285714	20	21	1	22	20
18265	26941	26975	34	ACTCATCTAAATCAATGCCCAGTGGTGTAAGTAAT	60.91714286	18272	26995	27029	34	TTTTTATGACAGCATCTGCCACAACACAGGCGAAC	64.43142857	20	3	19	22	20
17475	2861	2895	34	CGTGATGTAGCAACAGTGATTTCTTTAGGCAGGTC	64.43142857	17491	2915	2949	34	AGATGGTGTCCAGCAATACGAAGATGTCCACGAAG	65.60285714	20	22	1	23	20
17475	2861	2895	34	CGTGATGTAGCAACAGTGATTTCTTTAGGCAGGTC	64.43142857	17493	2917	2951	34	ATGGTGTCCAGCAATACGAAGATGTCCACGAAGGA	65.60285714	20	22	1	23	22
17475	2861	2895	34	CGTGATGTAGCAACAGTGATTTCTTTAGGCAGGTC	64.43142857	17494	2918	2952	34	TGGTGTCCAGCAATACGAAGATGTCCACGAAGGAT	65.60285714	20	22	1	23	23
17476	2862	2896	34	GTGATGTAGCAACAGTGATTTCTTTAGGCAGGTCC	64.43142857	17492	2916	2950	34	GATGGTGTCCAGCAATACGAAGATGTCCACGAAGG	66.77428571	20	22	1	23	20
17476	2862	2896	34	GTGATGTAGCAACAGTGATTTCTTTAGGCAGGTCC	64.43142857	17494	2918	2952	34	TGGTGTCCAGCAATACGAAGATGTCCACGAAGGAT	65.60285714	20	22	1	23	22
17483	2869	2903	34	AGCAACAGTGATTTCTTTAGGCAGGTCCTTGATGT	63.26	17490	2914	2948	34	TAGATGGTGTCCAGCAATACGAAGATGTCCACGAA	64.43142857	20	23	1	24	11
17483	2869	2903	34	AGCAACAGTGATTTCTTTAGGCAGGTCCTTGATGT	63.26	17494	2918	2952	34	TGGTGTCCAGCAATACGAAGATGTCCACGAAGGAT	65.60285714	20	23	1	24	15
18265	26941	26975	34	ACTCATCTAAATCAATGCCCAGTGGTGTAAGTAAT	60.91714286	18271	26994	27028	34	GTTTTTATGACAGCATCTGCCACAACACAGGCGAA	64.43142857	20	3	21	24	19
17481	2867	2901	34	GTAGCAACAGTGATTTCTTTAGGCAGGTCCTTGAT	63.26	17492	2916	2950	34	GATGGTGTCCAGCAATACGAAGATGTCCACGAAGG	66.77428571	20	24	1	25	15
17482	2868	2902	34	TAGCAACAGTGATTTCTTTAGGCAGGTCCTTGATG	63.26	17490	2914	2948	34	TAGATGGTGTCCAGCAATACGAAGATGTCCACGAA	64.43142857	20	24	1	25	12
17482	2868	2902	34	TAGCAACAGTGATTTCTTTAGGCAGGTCCTTGATG	63.26	17491	2915	2949	34	AGATGGTGTCCAGCAATACGAAGATGTCCACGAAG	65.60285714	20	24	1	25	13
17482	2868	2902	34	TAGCAACAGTGATTTCTTTAGGCAGGTCCTTGATG	63.26	17492	2916	2950	34	GATGGTGTCCAGCAATACGAAGATGTCCACGAAGG	66.77428571	20	24	1	25	14
17482	2868	2902	34	TAGCAACAGTGATTTCTTTAGGCAGGTCCTTGATG	63.26	17493	2917	2951	34	ATGGTGTCCAGCAATACGAAGATGTCCACGAAGGA	65.60285714	20	24	1	25	15
17482	2868	2902	34	TAGCAACAGTGATTTCTTTAGGCAGGTCCTTGATG	63.26	17494	2918	2952	34	TGGTGTCCAGCAATACGAAGATGTCCACGAAGGAT	65.60285714	20	24	1	25	16
17870	15742	15776	34	AACAATGAATAATAAGAATCTACAACAGGAACTCC	58.57428571	17883	15798	15832	34	GAAATCACCGAAATCATACCAGTTACCATTGAGAT	60.91714286	20	21	4	25	22
18265	26941	26975	34	ACTCATCTAAATCAATGCCCAGTGGTGTAAGTAAT	60.91714286	18268	26991	27025	34	AAAGTTTTTATGACAGCATCTGCCACAACACAGGC	63.26	20	3	23	26	16
18265	26941	26975	34	ACTCATCTAAATCAATGCCCAGTGGTGTAAGTAAT	60.91714286	18269	26992	27026	34	AAGTTTTTATGACAGCATCTGCCACAACACAGGCG	64.43142857	20	3	24	27	17
18103	22080	22114	34	TGAGAGAGAGAATGTCTTTCATAAGTCTTTTGACC	60.91714286	18108	22139	22173	34	GGAACCATTCTTCACTGTAACACTATCAACGATGT	62.08857143	20	22	6	28	25
18213	26642	26676	34	TGTCTGATTGTCCTCACTGCCGTCTTGTTGACCAA	65.60285714	18219	26681	26715	34	TTGTTGACTATCATCATCTAACCAATCTTCTTCTT	58.57428571	20	28	6	34	5
18015	19862	19896	34	TGAGGTGATAGAGGTTTGTGGTGGTTGGTAAAGAA	63.26	18032	19908	19942	34	GAGTTACTGAAGTCATTGAGAGCCTTTGCGAGATG	64.43142857	20	21	14	35	12
18213	26642	26676	34	TGTCTGATTGTCCTCACTGCCGTCTTGTTGACCAA	65.60285714	18217	26679	26713	34	GTTTGTTGACTATCATCATCTAACCAATCTTCTTC	59.74571429	20	28	7	35	3
18016	19863	19897	34	GAGGTGATAGAGGTTTGTGGTGGTTGGTAAAGAAC	64.43142857	18032	19908	19942	34	GAGTTACTGAAGTCATTGAGAGCCTTTGCGAGATG	64.43142857	20	22	14	36	11
18017	19864	19898	34	AGGTGATAGAGGTTTGTGGTGGTTGGTAAAGAACA	63.26	18032	19908	19942	34	GAGTTACTGAAGTCATTGAGAGCCTTTGCGAGATG	64.43142857	20	22	14	36	10
18213	26642	26676	34	TGTCTGATTGTCCTCACTGCCGTCTTGTTGACCAA	65.60285714	18222	26684	26718	34	TTGACTATCATCATCTAACCAATCTTCTTCTTGCT	59.74571429	20	28	8	36	8
18212	26641	26675	34	TTGTCTGATTGTCCTCACTGCCGTCTTGTTGACCA	65.60285714	18221	26683	26717	34	GTTGACTATCATCATCTAACCAATCTTCTTCTTGC	60.91714286	20	29	8	37	8
18019	19866	19900	34	GTGATAGAGGTTTGTGGTGGTTGGTAAAGAACATC	63.26	18032	19908	19942	34	GAGTTACTGAAGTCATTGAGAGCCTTTGCGAGATG	64.43142857	20	24	14	38	8
18213	26642	26676	34	TGTCTGATTGTCCTCACTGCCGTCTTGTTGACCAA	65.60285714	18225	26687	26721	34	ACTATCATCATCTAACCAATCTTCTTCTTGCTCTT	59.74571429	20	28	15	43	11
18212	26641	26675	34	TTGTCTGATTGTCCTCACTGCCGTCTTGTTGACCA	65.60285714	18225	26687	26721	34	ACTATCATCATCTAACCAATCTTCTTCTTGCTCTT	59.74571429	20	29	15	44	12
18211	26640	26674	34	GTTGTCTGATTGTCCTCACTGCCGTCTTGTTGACC	66.77428571	18225	26687	26721	34	ACTATCATCATCTAACCAATCTTCTTCTTGCTCTT	59.74571429	20	32	15	47	13
18213	26642	26676	34	TGTCTGATTGTCCTCACTGCCGTCTTGTTGACCAA	65.60285714	18226	26688	26722	34	CTATCATCATCTAACCAATCTTCTTCTTGCTCTTC	60.91714286	20	28	26	54	12
18212	26641	26675	34	TTGTCTGATTGTCCTCACTGCCGTCTTGTTGACCA	65.60285714	18226	26688	26722	34	CTATCATCATCTAACCAATCTTCTTCTTGCTCTTC	60.91714286	20	29	26	55	13
17534	4111	4145	34	CGGCATTTCCAGCAAAGCCAAAGCCTCATTATTAT	63.26	17550	4166	4200	34	GCAAGAAGTAGACTAAAGCATAAAGATAGAGAAAA	58.57428571	20	24	33	57	21
18211	26640	26674	34	GTTGTCTGATTGTCCTCACTGCCGTCTTGTTGACC	66.77428571	18226	26688	26722	34	CTATCATCATCTAACCAATCTTCTTCTTGCTCTTC	60.91714286	20	32	26	58	14
18212	26641	26675	34	TTGTCTGATTGTCCTCACTGCCGTCTTGTTGACCA	65.60285714	18227	26689	26723	34	TATCATCATCTAACCAATCTTCTTCTTGCTCTTCT	59.74571429	20	29	29	58	14
18213	26642	26676	34	TGTCTGATTGTCCTCACTGCCGTCTTGTTGACCAA	65.60285714	18228	26690	26724	34	ATCATCATCTAACCAATCTTCTTCTTGCTCTTCTT	59.74571429	20	28	35	63	14
18210	26639	26673	34	AGTTGTCTGATTGTCCTCACTGCCGTCTTGTTGAC	65.60285714	18228	26690	26724	34	ATCATCATCTAACCAATCTTCTTCTTGCTCTTCTT	59.74571429	20	32	35	67	17
17536	4113	4147	34	GCATTTCCAGCAAAGCCAAAGCCTCATTATTATTC	62.08857143	17550	4166	4200	34	GCAAGAAGTAGACTAAAGCATAAAGATAGAGAAAA	58.57428571	20	36	33	69	19
17535	4112	4146	34	GGCATTTCCAGCAAAGCCAAAGCCTCATTATTATT	62.08857143	17551	4167	4201	34	CAAGAAGTAGACTAAAGCATAAAGATAGAGAAAAG	58.57428571	20	34	38	72	21
17536	4113	4147	34	GCATTTCCAGCAAAGCCAAAGCCTCATTATTATTC	62.08857143	17551	4167	4201	34	CAAGAAGTAGACTAAAGCATAAAGATAGAGAAAAG	58.57428571	20	36	38	74	20
18212	26641	26675	34	TTGTCTGATTGTCCTCACTGCCGTCTTGTTGACCA	65.60285714	18229	26691	26725	34	TCATCATCTAACCAATCTTCTTCTTGCTCTTCTTC	60.91714286	20	29	46	75	16
18210	26639	26673	34	AGTTGTCTGATTGTCCTCACTGCCGTCTTGTTGAC	65.60285714	18229	26691	26725	34	TCATCATCTAACCAATCTTCTTCTTGCTCTTCTTC	60.91714286	20	32	46	78	18
17535	4112	4146	34	GGCATTTCCAGCAAAGCCAAAGCCTCATTATTATT	62.08857143	17554	4170	4204	34	GAAGTAGACTAAAGCATAAAGATAGAGAAAAGGGG	60.91714286	20	34	45	79	24
18213	26642	26676	34	TGTCTGATTGTCCTCACTGCCGTCTTGTTGACCAA	65.60285714	18232	26694	26728	34	TCATCTAACCAATCTTCTTCTTGCTCTTCTTCAGG	62.08857143	20	28	51	79	18
17536	4113	4147	34	GCATTTCCAGCAAAGCCAAAGCCTCATTATTATTC	62.08857143	17554	4170	4204	34	GAAGTAGACTAAAGCATAAAGATAGAGAAAAGGGG	60.91714286	20	36	45	81	23
18205	26634	26668	34	ATAGTAGTTGTCTGATTGTCCTCACTGCCGTCTTG	64.43142857	18229	26691	26725	34	TCATCATCTAACCAATCTTCTTCTTGCTCTTCTTC	60.91714286	20	35	46	81	23
18208	26637	26671	34	GTAGTTGTCTGATTGTCCTCACTGCCGTCTTGTTG	65.60285714	18230	26692	26726	34	CATCATCTAACCAATCTTCTTCTTGCTCTTCTTCA	60.91714286	20	33	50	83	21
18209	26638	26672	34	TAGTTGTCTGATTGTCCTCACTGCCGTCTTGTTGA	64.43142857	18230	26692	26726	34	CATCATCTAACCAATCTTCTTCTTGCTCTTCTTCA	60.91714286	20	33	50	83	20
18210	26639	26673	34	AGTTGTCTGATTGTCCTCACTGCCGTCTTGTTGAC	65.60285714	18233	26695	26729	34	CATCTAACCAATCTTCTTCTTGCTCTTCTTCAGGT	62.08857143	20	32	52	84	22
18206	26635	26669	34	TAGTAGTTGTCTGATTGTCCTCACTGCCGTCTTGT	64.43142857	18232	26694	26728	34	TCATCTAACCAATCTTCTTCTTGCTCTTCTTCAGG	62.08857143	20	34	51	85	25
18206	26635	26669	34	TAGTAGTTGTCTGATTGTCCTCACTGCCGTCTTGT	64.43142857	18231	26693	26727	34	ATCATCTAACCAATCTTCTTCTTGCTCTTCTTCAG	60.91714286	20	34	52	86	24
18207	26636	26670	34	AGTAGTTGTCTGATTGTCCTCACTGCCGTCTTGTT	64.43142857	18231	26693	26727	34	ATCATCTAACCAATCTTCTTCTTGCTCTTCTTCAG	60.91714286	20	35	52	87	23
18207	26636	26670	34	AGTAGTTGTCTGATTGTCCTCACTGCCGTCTTGTT	64.43142857	18233	26695	26729	34	CATCTAACCAATCTTCTTCTTGCTCTTCTTCAGGT	62.08857143	20	35	52	87	25
17319	457	491	34	CAGTTTGCTGTTTCTTCTGTCTCTGCGGTAAGGCT	65.60285714	17337	492	526	34	TGAGTTTCATCAGCCTTCTTCTTTTTGTCCTTTTT	59.74571429	20	43	89	132	1
17320	458	492	34	AGTTTGCTGTTTCTTCTGTCTCTGCGGTAAGGCTT	64.43142857	17338	493	527	34	GAGTTTCATCAGCCTTCTTCTTTTTGTCCTTTTTA	59.74571429	20	42	101	143	1
17329	467	501	34	TTTCTTCTGTCTCTGCGGTAAGGCTTGAGTTTCAT	63.26	17362	526	560	34	TAGGCTCTGTTGGTGGGAATGTTTTGTATGCGTCA	64.43142857	20	1	225	226	25
17336	491	525	34	TTGAGTTTCATCAGCCTTCTTCTTTTTGTCCTTTT	59.74571429	17363	527	561	34	AGGCTCTGTTGGTGGGAATGTTTTGTATGCGTCAA	64.43142857	20	62	225	287	2
17461	2842	2876	34	TTTGTAATAAGAAAGCGTTCGTGATGTAGCAACAG	60.91714286	18541	2878	2913	35	GATTTCTTTAGGCAGGTCCTTGATGTCACAGCGTCC	66.72222222	20	1	11	12	2
17486	2877	2911	34	TGATTTCTTTAGGCAGGTCCTTGATGTCACAGCGT	64.43142857	18546	2917	2952	35	ATGGTGTCCAGCAATACGAAGATGTCCACGAAGGAT	65.58333333	20	11	1	12	6
17488	2879	2913	34	ATTTCTTTAGGCAGGTCCTTGATGTCACAGCGTCC	65.60285714	18543	2914	2949	35	TAGATGGTGTCCAGCAATACGAAGATGTCCACGAAG	65.58333333	20	11	1	12	1
17488	2879	2913	34	ATTTCTTTAGGCAGGTCCTTGATGTCACAGCGTCC	65.60285714	18544	2915	2950	35	AGATGGTGTCCAGCAATACGAAGATGTCCACGAAGG	66.72222222	20	11	1	12	2
17488	2879	2913	34	ATTTCTTTAGGCAGGTCCTTGATGTCACAGCGTCC	65.60285714	18546	2917	2952	35	ATGGTGTCCAGCAATACGAAGATGTCCACGAAGGAT	65.58333333	20	11	1	12	4
17489	2880	2914	34	TTTCTTTAGGCAGGTCCTTGATGTCACAGCGTCCT	65.60285714	18545	2916	2951	35	GATGGTGTCCAGCAATACGAAGATGTCCACGAAGGA	66.72222222	20	11	1	12	2
17921	18177	18211	34	CTAAACTCCTGTGTAGAAACTAAGTAATCATAAAC	58.57428571	18937	18217	18252	35	GAGTCAGTCTAAAGTAGCGGTTGAGTAAACAAAAGA	62.16666667	20	10	3	13	6
17922	18178	18212	34	TAAACTCCTGTGTAGAAACTAAGTAATCATAAACA	57.40285714	18938	18218	18253	35	AGTCAGTCTAAAGTAGCGGTTGAGTAAACAAAAGAG	62.16666667	20	10	3	13	6
17472	2858	2892	34	GTTCGTGATGTAGCAACAGTGATTTCTTTAGGCAG	63.26	18543	2914	2949	35	TAGATGGTGTCCAGCAATACGAAGATGTCCACGAAG	65.58333333	20	16	1	17	22
18106	22083	22117	34	GAGAGAGAATGTCTTTCATAAGTCTTTTGACCAGC	62.08857143	19066	22138	22173	35	TGGAACCATTCTTCACTGTAACACTATCAACGATGT	62.16666667	20	11	6	17	21
18105	22082	22116	34	AGAGAGAGAATGTCTTTCATAAGTCTTTTGACCAG	60.91714286	19068	22140	22175	35	GAACCATTCTTCACTGTAACACTATCAACGATGTAA	61.02777778	20	12	6	18	24
17875	15747	15781	34	TGAATAATAAGAATCTACAACAGGAACTCCACTAC	59.74571429	18875	15797	15832	35	TGAAATCACCGAAATCATACCAGTTACCATTGAGAT	61.02777778	20	15	4	19	16
17478	2864	2898	34	GATGTAGCAACAGTGATTTCTTTAGGCAGGTCCTT	63.26	18545	2916	2951	35	GATGGTGTCCAGCAATACGAAGATGTCCACGAAGGA	66.72222222	20	19	1	20	18
17479	2865	2899	34	ATGTAGCAACAGTGATTTCTTTAGGCAGGTCCTTG	63.26	18543	2914	2949	35	TAGATGGTGTCCAGCAATACGAAGATGTCCACGAAG	65.58333333	20	19	1	20	15
17479	2865	2899	34	ATGTAGCAACAGTGATTTCTTTAGGCAGGTCCTTG	63.26	18545	2916	2951	35	GATGGTGTCCAGCAATACGAAGATGTCCACGAAGGA	66.72222222	20	19	1	20	17
17479	2865	2899	34	ATGTAGCAACAGTGATTTCTTTAGGCAGGTCCTTG	63.26	18546	2917	2952	35	ATGGTGTCCAGCAATACGAAGATGTCCACGAAGGAT	65.58333333	20	19	1	20	18
17480	2866	2900	34	TGTAGCAACAGTGATTTCTTTAGGCAGGTCCTTGA	63.26	18544	2915	2950	35	AGATGGTGTCCAGCAATACGAAGATGTCCACGAAGG	66.72222222	20	19	1	20	15
17480	2866	2900	34	TGTAGCAACAGTGATTTCTTTAGGCAGGTCCTTGA	63.26	18546	2917	2952	35	ATGGTGTCCAGCAATACGAAGATGTCCACGAAGGAT	65.58333333	20	19	1	20	17
17873	15745	15779	34	AATGAATAATAAGAATCTACAACAGGAACTCCACT	58.57428571	18875	15797	15832	35	TGAAATCACCGAAATCATACCAGTTACCATTGAGAT	61.02777778	20	17	4	21	18
17473	2859	2893	34	TTCGTGATGTAGCAACAGTGATTTCTTTAGGCAGG	63.26	18544	2915	2950	35	AGATGGTGTCCAGCAATACGAAGATGTCCACGAAGG	66.72222222	20	21	1	22	22
17477	2863	2897	34	TGATGTAGCAACAGTGATTTCTTTAGGCAGGTCCT	63.26	18544	2915	2950	35	AGATGGTGTCCAGCAATACGAAGATGTCCACGAAGG	66.72222222	20	21	1	22	18
17477	2863	2897	34	TGATGTAGCAACAGTGATTTCTTTAGGCAGGTCCT	63.26	18546	2917	2952	35	ATGGTGTCCAGCAATACGAAGATGTCCACGAAGGAT	65.58333333	20	21	1	22	20
18265	26941	26975	34	ACTCATCTAAATCAATGCCCAGTGGTGTAAGTAAT	60.91714286	19207	26995	27030	35	TTTTTATGACAGCATCTGCCACAACACAGGCGAACT	64.44444444	20	3	19	22	20
17475	2861	2895	34	CGTGATGTAGCAACAGTGATTTCTTTAGGCAGGTC	64.43142857	18544	2915	2950	35	AGATGGTGTCCAGCAATACGAAGATGTCCACGAAGG	66.72222222	20	22	1	23	20
17475	2861	2895	34	CGTGATGTAGCAACAGTGATTTCTTTAGGCAGGTC	64.43142857	18546	2917	2952	35	ATGGTGTCCAGCAATACGAAGATGTCCACGAAGGAT	65.58333333	20	22	1	23	22
17476	2862	2896	34	GTGATGTAGCAACAGTGATTTCTTTAGGCAGGTCC	64.43142857	18543	2914	2949	35	TAGATGGTGTCCAGCAATACGAAGATGTCCACGAAG	65.58333333	20	22	1	23	18
17476	2862	2896	34	GTGATGTAGCAACAGTGATTTCTTTAGGCAGGTCC	64.43142857	18545	2916	2951	35	GATGGTGTCCAGCAATACGAAGATGTCCACGAAGGA	66.72222222	20	22	1	23	20
18265	26941	26975	34	ACTCATCTAAATCAATGCCCAGTGGTGTAAGTAAT	60.91714286	19206	26994	27029	35	GTTTTTATGACAGCATCTGCCACAACACAGGCGAAC	65.58333333	20	3	21	24	19
17481	2867	2901	34	GTAGCAACAGTGATTTCTTTAGGCAGGTCCTTGAT	63.26	18543	2914	2949	35	TAGATGGTGTCCAGCAATACGAAGATGTCCACGAAG	65.58333333	20	24	1	25	13
17481	2867	2901	34	GTAGCAACAGTGATTTCTTTAGGCAGGTCCTTGAT	63.26	18545	2916	2951	35	GATGGTGTCCAGCAATACGAAGATGTCCACGAAGGA	66.72222222	20	24	1	25	15
17482	2868	2902	34	TAGCAACAGTGATTTCTTTAGGCAGGTCCTTGATG	63.26	18544	2915	2950	35	AGATGGTGTCCAGCAATACGAAGATGTCCACGAAGG	66.72222222	20	24	1	25	13
17482	2868	2902	34	TAGCAACAGTGATTTCTTTAGGCAGGTCCTTGATG	63.26	18546	2917	2952	35	ATGGTGTCCAGCAATACGAAGATGTCCACGAAGGAT	65.58333333	20	24	1	25	15
18265	26941	26975	34	ACTCATCTAAATCAATGCCCAGTGGTGTAAGTAAT	60.91714286	19203	26991	27026	35	AAAGTTTTTATGACAGCATCTGCCACAACACAGGCG	64.44444444	20	3	24	27	16
18265	26941	26975	34	ACTCATCTAAATCAATGCCCAGTGGTGTAAGTAAT	60.91714286	19204	26992	27027	35	AAGTTTTTATGACAGCATCTGCCACAACACAGGCGA	64.44444444	20	3	24	27	17
18103	22080	22114	34	TGAGAGAGAGAATGTCTTTCATAAGTCTTTTGACC	60.91714286	19067	22139	22174	35	GGAACCATTCTTCACTGTAACACTATCAACGATGTA	62.16666667	20	22	6	28	25
18213	26642	26676	34	TGTCTGATTGTCCTCACTGCCGTCTTGTTGACCAA	65.60285714	19157	26679	26714	35	GTTTGTTGACTATCATCATCTAACCAATCTTCTTCT	59.88888889	20	28	7	35	3
18213	26642	26676	34	TGTCTGATTGTCCTCACTGCCGTCTTGTTGACCAA	65.60285714	19159	26681	26716	35	TTGTTGACTATCATCATCTAACCAATCTTCTTCTTG	59.88888889	20	28	7	35	5
18213	26642	26676	34	TGTCTGATTGTCCTCACTGCCGTCTTGTTGACCAA	65.60285714	19162	26684	26719	35	TTGACTATCATCATCTAACCAATCTTCTTCTTGCTC	61.02777778	20	28	9	37	8
18212	26641	26675	34	TTGTCTGATTGTCCTCACTGCCGTCTTGTTGACCA	65.60285714	19161	26683	26718	35	GTTGACTATCATCATCTAACCAATCTTCTTCTTGCT	61.02777778	20	29	9	38	8
17556	4172	4206	34	AGTAGACTAAAGCATAAAGATAGAGAAAAGGGGCT	60.91714286	18600	4212	4247	35	GCCAGCAGCAACGAGCAAAAGGTGTGAGTAAACTGT	66.72222222	20	46	3	49	6
18213	26642	26676	34	TGTCTGATTGTCCTCACTGCCGTCTTGTTGACCAA	65.60285714	19165	26687	26722	35	ACTATCATCATCTAACCAATCTTCTTCTTGCTCTTC	61.02777778	20	28	26	54	11
18212	26641	26675	34	TTGTCTGATTGTCCTCACTGCCGTCTTGTTGACCA	65.60285714	19165	26687	26722	35	ACTATCATCATCTAACCAATCTTCTTCTTGCTCTTC	61.02777778	20	29	26	55	12
18213	26642	26676	34	TGTCTGATTGTCCTCACTGCCGTCTTGTTGACCAA	65.60285714	19166	26688	26723	35	CTATCATCATCTAACCAATCTTCTTCTTGCTCTTCT	61.02777778	20	28	29	57	12
18211	26640	26674	34	GTTGTCTGATTGTCCTCACTGCCGTCTTGTTGACC	66.77428571	19165	26687	26722	35	ACTATCATCATCTAACCAATCTTCTTCTTGCTCTTC	61.02777778	20	32	26	58	13
18212	26641	26675	34	TTGTCTGATTGTCCTCACTGCCGTCTTGTTGACCA	65.60285714	19166	26688	26723	35	CTATCATCATCTAACCAATCTTCTTCTTGCTCTTCT	61.02777778	20	29	29	58	13
18211	26640	26674	34	GTTGTCTGATTGTCCTCACTGCCGTCTTGTTGACC	66.77428571	19166	26688	26723	35	CTATCATCATCTAACCAATCTTCTTCTTGCTCTTCT	61.02777778	20	32	29	61	14
18212	26641	26675	34	TTGTCTGATTGTCCTCACTGCCGTCTTGTTGACCA	65.60285714	19167	26689	26724	35	TATCATCATCTAACCAATCTTCTTCTTGCTCTTCTT	59.88888889	20	29	37	66	14
17533	4110	4144	34	ACGGCATTTCCAGCAAAGCCAAAGCCTCATTATTA	63.26	18597	4169	4204	35	AGAAGTAGACTAAAGCATAAAGATAGAGAAAAGGGG	61.02777778	20	24	45	69	25
18213	26642	26676	34	TGTCTGATTGTCCTCACTGCCGTCTTGTTGACCAA	65.60285714	19168	26690	26725	35	ATCATCATCTAACCAATCTTCTTCTTGCTCTTCTTC	61.02777778	20	28	46	74	14
18210	26639	26673	34	AGTTGTCTGATTGTCCTCACTGCCGTCTTGTTGAC	65.60285714	19168	26690	26725	35	ATCATCATCTAACCAATCTTCTTCTTGCTCTTCTTC	61.02777778	20	32	46	78	17
17535	4112	4146	34	GGCATTTCCAGCAAAGCCAAAGCCTCATTATTATT	62.08857143	18597	4169	4204	35	AGAAGTAGACTAAAGCATAAAGATAGAGAAAAGGGG	61.02777778	20	34	45	79	23
18212	26641	26675	34	TTGTCTGATTGTCCTCACTGCCGTCTTGTTGACCA	65.60285714	19169	26691	26726	35	TCATCATCTAACCAATCTTCTTCTTGCTCTTCTTCA	61.02777778	20	29	50	79	16
18213	26642	26676	34	TGTCTGATTGTCCTCACTGCCGTCTTGTTGACCAA	65.60285714	19172	26694	26729	35	TCATCTAACCAATCTTCTTCTTGCTCTTCTTCAGGT	62.16666667	20	28	53	81	18
18210	26639	26673	34	AGTTGTCTGATTGTCCTCACTGCCGTCTTGTTGAC	65.60285714	19169	26691	26726	35	TCATCATCTAACCAATCTTCTTCTTGCTCTTCTTCA	61.02777778	20	32	50	82	18
18205	26634	26668	34	ATAGTAGTTGTCTGATTGTCCTCACTGCCGTCTTG	64.43142857	19169	26691	26726	35	TCATCATCTAACCAATCTTCTTCTTGCTCTTCTTCA	61.02777778	20	35	50	85	23
18208	26637	26671	34	GTAGTTGTCTGATTGTCCTCACTGCCGTCTTGTTG	65.60285714	19170	26692	26727	35	CATCATCTAACCAATCTTCTTCTTGCTCTTCTTCAG	62.16666667	20	33	52	85	21
18209	26638	26672	34	TAGTTGTCTGATTGTCCTCACTGCCGTCTTGTTGA	64.43142857	19170	26692	26727	35	CATCATCTAACCAATCTTCTTCTTGCTCTTCTTCAG	62.16666667	20	33	52	85	20
18206	26635	26669	34	TAGTAGTTGTCTGATTGTCCTCACTGCCGTCTTGT	64.43142857	19171	26693	26728	35	ATCATCTAACCAATCTTCTTCTTGCTCTTCTTCAGG	62.16666667	20	34	53	87	24
18206	26635	26669	34	TAGTAGTTGTCTGATTGTCCTCACTGCCGTCTTGT	64.43142857	19172	26694	26729	35	TCATCTAACCAATCTTCTTCTTGCTCTTCTTCAGGT	62.16666667	20	34	53	87	25
18207	26636	26670	34	AGTAGTTGTCTGATTGTCCTCACTGCCGTCTTGTT	64.43142857	19171	26693	26728	35	ATCATCTAACCAATCTTCTTCTTGCTCTTCTTCAGG	62.16666667	20	35	53	88	23
17319	457	491	34	CAGTTTGCTGTTTCTTCTGTCTCTGCGGTAAGGCT	65.60285714	18413	492	527	35	TGAGTTTCATCAGCCTTCTTCTTTTTGTCCTTTTTA	59.88888889	20	43	101	144	1
17320	458	492	34	AGTTTGCTGTTTCTTCTGTCTCTGCGGTAAGGCTT	64.43142857	18414	493	528	35	GAGTTTCATCAGCCTTCTTCTTTTTGTCCTTTTTAG	61.02777778	20	42	104	146	1
17329	467	501	34	TTTCTTCTGTCTCTGCGGTAAGGCTTGAGTTTCAT	63.26	18436	525	560	35	TTAGGCTCTGTTGGTGGGAATGTTTTGTATGCGTCA	64.44444444	20	1	225	226	24
17329	467	501	34	TTTCTTCTGTCTCTGCGGTAAGGCTTGAGTTTCAT	63.26	18437	526	561	35	TAGGCTCTGTTGGTGGGAATGTTTTGTATGCGTCAA	64.44444444	20	1	225	226	25
17328	466	500	34	GTTTCTTCTGTCTCTGCGGTAAGGCTTGAGTTTCA	64.43142857	18436	525	560	35	TTAGGCTCTGTTGGTGGGAATGTTTTGTATGCGTCA	64.44444444	20	3	225	228	25
17329	467	501	34	TTTCTTCTGTCTCTGCGGTAAGGCTTGAGTTTCAT	63.26	18434	523	558	35	TTTTAGGCTCTGTTGGTGGGAATGTTTTGTATGCGT	63.30555556	20	1	227	228	22
17323	461	495	34	TTGCTGTTTCTTCTGTCTCTGCGGTAAGGCTTGAG	65.60285714	18431	520	555	35	CCTTTTTAGGCTCTGTTGGTGGGAATGTTTTGTATG	63.30555556	20	27	232	259	25
17335	490	524	34	CTTGAGTTTCATCAGCCTTCTTCTTTTTGTCCTTT	60.91714286	18437	526	561	35	TAGGCTCTGTTGGTGGGAATGTTTTGTATGCGTCAA	64.44444444	20	47	225	272	2
17336	491	525	34	TTGAGTTTCATCAGCCTTCTTCTTTTTGTCCTTTT	59.74571429	18437	526	561	35	TAGGCTCTGTTGGTGGGAATGTTTTGTATGCGTCAA	64.44444444	20	62	225	287	1
17336	491	525	34	TTGAGTTTCATCAGCCTTCTTCTTTTTGTCCTTTT	59.74571429	18438	527	562	35	AGGCTCTGTTGGTGGGAATGTTTTGTATGCGTCAAT	64.44444444	20	62	225	287	2
17461	2842	2876	34	TTTGTAATAAGAAAGCGTTCGTGATGTAGCAACAG	60.91714286	19439	2878	2914	36	GATTTCTTTAGGCAGGTCCTTGATGTCACAGCGTCCT	66.67297297	20	1	11	12	2
17488	2879	2913	34	ATTTCTTTAGGCAGGTCCTTGATGTCACAGCGTCC	65.60285714	19440	2914	2950	36	TAGATGGTGTCCAGCAATACGAAGATGTCCACGAAGG	66.67297297	20	11	1	12	1
17488	2879	2913	34	ATTTCTTTAGGCAGGTCCTTGATGTCACAGCGTCC	65.60285714	19441	2915	2951	36	AGATGGTGTCCAGCAATACGAAGATGTCCACGAAGGA	66.67297297	20	11	1	12	2
17489	2880	2914	34	TTTCTTTAGGCAGGTCCTTGATGTCACAGCGTCCT	65.60285714	19442	2916	2952	36	GATGGTGTCCAGCAATACGAAGATGTCCACGAAGGAT	66.67297297	20	11	1	12	2
17921	18177	18211	34	CTAAACTCCTGTGTAGAAACTAAGTAATCATAAAC	58.57428571	19774	18217	18253	36	GAGTCAGTCTAAAGTAGCGGTTGAGTAAACAAAAGAG	63.34864865	20	10	3	13	6
17922	18178	18212	34	TAAACTCCTGTGTAGAAACTAAGTAATCATAAACA	57.40285714	19775	18218	18254	36	AGTCAGTCTAAAGTAGCGGTTGAGTAAACAAAAGAGG	63.34864865	20	10	4	14	6
17472	2858	2892	34	GTTCGTGATGTAGCAACAGTGATTTCTTTAGGCAG	63.26	19440	2914	2950	36	TAGATGGTGTCCAGCAATACGAAGATGTCCACGAAGG	66.67297297	20	16	1	17	22
18106	22083	22117	34	GAGAGAGAATGTCTTTCATAAGTCTTTTGACCAGC	62.08857143	19880	22138	22174	36	TGGAACCATTCTTCACTGTAACACTATCAACGATGTA	62.24054054	20	11	6	17	21
18105	22082	22116	34	AGAGAGAGAATGTCTTTCATAAGTCTTTTGACCAG	60.91714286	19881	22139	22175	36	GGAACCATTCTTCACTGTAACACTATCAACGATGTAA	62.24054054	20	12	6	18	23
18105	22082	22116	34	AGAGAGAGAATGTCTTTCATAAGTCTTTTGACCAG	60.91714286	19882	22140	22176	36	GAACCATTCTTCACTGTAACACTATCAACGATGTAAG	62.24054054	20	12	6	18	24
17478	2864	2898	34	GATGTAGCAACAGTGATTTCTTTAGGCAGGTCCTT	63.26	19442	2916	2952	36	GATGGTGTCCAGCAATACGAAGATGTCCACGAAGGAT	66.67297297	20	19	1	20	18
17479	2865	2899	34	ATGTAGCAACAGTGATTTCTTTAGGCAGGTCCTTG	63.26	19440	2914	2950	36	TAGATGGTGTCCAGCAATACGAAGATGTCCACGAAGG	66.67297297	20	19	1	20	15
17480	2866	2900	34	TGTAGCAACAGTGATTTCTTTAGGCAGGTCCTTGA	63.26	19441	2915	2951	36	AGATGGTGTCCAGCAATACGAAGATGTCCACGAAGGA	66.67297297	20	19	1	20	15
17473	2859	2893	34	TTCGTGATGTAGCAACAGTGATTTCTTTAGGCAGG	63.26	19441	2915	2951	36	AGATGGTGTCCAGCAATACGAAGATGTCCACGAAGGA	66.67297297	20	21	1	22	22
17477	2863	2897	34	TGATGTAGCAACAGTGATTTCTTTAGGCAGGTCCT	63.26	19441	2915	2951	36	AGATGGTGTCCAGCAATACGAAGATGTCCACGAAGGA	66.67297297	20	21	1	22	18
18265	26941	26975	34	ACTCATCTAAATCAATGCCCAGTGGTGTAAGTAAT	60.91714286	19998	26995	27031	36	TTTTTATGACAGCATCTGCCACAACACAGGCGAACTC	65.56486486	20	3	19	22	20
17475	2861	2895	34	CGTGATGTAGCAACAGTGATTTCTTTAGGCAGGTC	64.43142857	19441	2915	2951	36	AGATGGTGTCCAGCAATACGAAGATGTCCACGAAGGA	66.67297297	20	22	1	23	20
17476	2862	2896	34	GTGATGTAGCAACAGTGATTTCTTTAGGCAGGTCC	64.43142857	19440	2914	2950	36	TAGATGGTGTCCAGCAATACGAAGATGTCCACGAAGG	66.67297297	20	22	1	23	18
17476	2862	2896	34	GTGATGTAGCAACAGTGATTTCTTTAGGCAGGTCC	64.43142857	19442	2916	2952	36	GATGGTGTCCAGCAATACGAAGATGTCCACGAAGGAT	66.67297297	20	22	1	23	20
18104	22081	22115	34	GAGAGAGAGAATGTCTTTCATAAGTCTTTTGACCA	60.91714286	19881	22139	22175	36	GGAACCATTCTTCACTGTAACACTATCAACGATGTAA	62.24054054	20	17	6	23	24
18265	26941	26975	34	ACTCATCTAAATCAATGCCCAGTGGTGTAAGTAAT	60.91714286	19997	26994	27030	36	GTTTTTATGACAGCATCTGCCACAACACAGGCGAACT	65.56486486	20	3	21	24	19
17481	2867	2901	34	GTAGCAACAGTGATTTCTTTAGGCAGGTCCTTGAT	63.26	19440	2914	2950	36	TAGATGGTGTCCAGCAATACGAAGATGTCCACGAAGG	66.67297297	20	24	1	25	13
17481	2867	2901	34	GTAGCAACAGTGATTTCTTTAGGCAGGTCCTTGAT	63.26	19442	2916	2952	36	GATGGTGTCCAGCAATACGAAGATGTCCACGAAGGAT	66.67297297	20	24	1	25	15
17482	2868	2902	34	TAGCAACAGTGATTTCTTTAGGCAGGTCCTTGATG	63.26	19441	2915	2951	36	AGATGGTGTCCAGCAATACGAAGATGTCCACGAAGGA	66.67297297	20	24	1	25	13
18265	26941	26975	34	ACTCATCTAAATCAATGCCCAGTGGTGTAAGTAAT	60.91714286	19994	26991	27027	36	AAAGTTTTTATGACAGCATCTGCCACAACACAGGCGA	64.45675676	20	3	24	27	16
18265	26941	26975	34	ACTCATCTAAATCAATGCCCAGTGGTGTAAGTAAT	60.91714286	19995	26992	27028	36	AAGTTTTTATGACAGCATCTGCCACAACACAGGCGAA	64.45675676	20	3	24	27	17
18103	22080	22114	34	TGAGAGAGAGAATGTCTTTCATAAGTCTTTTGACC	60.91714286	19881	22139	22175	36	GGAACCATTCTTCACTGTAACACTATCAACGATGTAA	62.24054054	20	22	6	28	25
18213	26642	26676	34	TGTCTGATTGTCCTCACTGCCGTCTTGTTGACCAA	65.60285714	19952	26679	26715	36	GTTTGTTGACTATCATCATCTAACCAATCTTCTTCTT	60.02432432	20	28	7	35	3
18213	26642	26676	34	TGTCTGATTGTCCTCACTGCCGTCTTGTTGACCAA	65.60285714	19954	26681	26717	36	TTGTTGACTATCATCATCTAACCAATCTTCTTCTTGC	61.13243243	20	28	9	37	5
18212	26641	26675	34	TTGTCTGATTGTCCTCACTGCCGTCTTGTTGACCA	65.60285714	19956	26683	26719	36	GTTGACTATCATCATCTAACCAATCTTCTTCTTGCTC	62.24054054	20	29	10	39	8
18213	26642	26676	34	TGTCTGATTGTCCTCACTGCCGTCTTGTTGACCAA	65.60285714	19957	26684	26720	36	TTGACTATCATCATCTAACCAATCTTCTTCTTGCTCT	61.13243243	20	28	12	40	8
17556	4172	4206	34	AGTAGACTAAAGCATAAAGATAGAGAAAAGGGGCT	60.91714286	19489	4212	4248	36	GCCAGCAGCAACGAGCAAAAGGTGTGAGTAAACTGTT	66.67297297	20	46	3	49	6
18213	26642	26676	34	TGTCTGATTGTCCTCACTGCCGTCTTGTTGACCAA	65.60285714	19960	26687	26723	36	ACTATCATCATCTAACCAATCTTCTTCTTGCTCTTCT	61.13243243	20	28	29	57	11
18212	26641	26675	34	TTGTCTGATTGTCCTCACTGCCGTCTTGTTGACCA	65.60285714	19960	26687	26723	36	ACTATCATCATCTAACCAATCTTCTTCTTGCTCTTCT	61.13243243	20	29	29	58	12
18211	26640	26674	34	GTTGTCTGATTGTCCTCACTGCCGTCTTGTTGACC	66.77428571	19960	26687	26723	36	ACTATCATCATCTAACCAATCTTCTTCTTGCTCTTCT	61.13243243	20	32	29	61	13
18213	26642	26676	34	TGTCTGATTGTCCTCACTGCCGTCTTGTTGACCAA	65.60285714	19961	26688	26724	36	CTATCATCATCTAACCAATCTTCTTCTTGCTCTTCTT	61.13243243	20	28	37	65	12
18212	26641	26675	34	TTGTCTGATTGTCCTCACTGCCGTCTTGTTGACCA	65.60285714	19961	26688	26724	36	CTATCATCATCTAACCAATCTTCTTCTTGCTCTTCTT	61.13243243	20	29	37	66	13
17532	4109	4143	34	AACGGCATTTCCAGCAAAGCCAAAGCCTCATTATT	63.26	19486	4168	4204	36	AAGAAGTAGACTAAAGCATAAAGATAGAGAAAAGGGG	61.13243243	20	24	45	69	25
18211	26640	26674	34	GTTGTCTGATTGTCCTCACTGCCGTCTTGTTGACC	66.77428571	19961	26688	26724	36	CTATCATCATCTAACCAATCTTCTTCTTGCTCTTCTT	61.13243243	20	32	37	69	14
17534	4111	4145	34	CGGCATTTCCAGCAAAGCCAAAGCCTCATTATTAT	63.26	19487	4169	4205	36	AGAAGTAGACTAAAGCATAAAGATAGAGAAAAGGGGC	62.24054054	20	24	47	71	24
18212	26641	26675	34	TTGTCTGATTGTCCTCACTGCCGTCTTGTTGACCA	65.60285714	19962	26689	26725	36	TATCATCATCTAACCAATCTTCTTCTTGCTCTTCTTC	61.13243243	20	29	48	77	14
18213	26642	26676	34	TGTCTGATTGTCCTCACTGCCGTCTTGTTGACCAA	65.60285714	19963	26690	26726	36	ATCATCATCTAACCAATCTTCTTCTTGCTCTTCTTCA	61.13243243	20	28	50	78	14
18212	26641	26675	34	TTGTCTGATTGTCCTCACTGCCGTCTTGTTGACCA	65.60285714	19964	26691	26727	36	TCATCATCTAACCAATCTTCTTCTTGCTCTTCTTCAG	62.24054054	20	29	52	81	16
18210	26639	26673	34	AGTTGTCTGATTGTCCTCACTGCCGTCTTGTTGAC	65.60285714	19963	26690	26726	36	ATCATCATCTAACCAATCTTCTTCTTGCTCTTCTTCA	61.13243243	20	32	50	82	17
18210	26639	26673	34	AGTTGTCTGATTGTCCTCACTGCCGTCTTGTTGAC	65.60285714	19964	26691	26727	36	TCATCATCTAACCAATCTTCTTCTTGCTCTTCTTCAG	62.24054054	20	32	52	84	18
18208	26637	26671	34	GTAGTTGTCTGATTGTCCTCACTGCCGTCTTGTTG	65.60285714	19965	26692	26728	36	CATCATCTAACCAATCTTCTTCTTGCTCTTCTTCAGG	63.34864865	20	33	53	86	21
18209	26638	26672	34	TAGTTGTCTGATTGTCCTCACTGCCGTCTTGTTGA	64.43142857	19965	26692	26728	36	CATCATCTAACCAATCTTCTTCTTGCTCTTCTTCAGG	63.34864865	20	33	53	86	20
18205	26634	26668	34	ATAGTAGTTGTCTGATTGTCCTCACTGCCGTCTTG	64.43142857	19964	26691	26727	36	TCATCATCTAACCAATCTTCTTCTTGCTCTTCTTCAG	62.24054054	20	35	52	87	23
18206	26635	26669	34	TAGTAGTTGTCTGATTGTCCTCACTGCCGTCTTGT	64.43142857	19966	26693	26729	36	ATCATCTAACCAATCTTCTTCTTGCTCTTCTTCAGGT	62.24054054	20	34	55	89	24
18207	26636	26670	34	AGTAGTTGTCTGATTGTCCTCACTGCCGTCTTGTT	64.43142857	19966	26693	26729	36	ATCATCTAACCAATCTTCTTCTTGCTCTTCTTCAGGT	62.24054054	20	35	55	90	23
17319	457	491	34	CAGTTTGCTGTTTCTTCTGTCTCTGCGGTAAGGCT	65.60285714	19327	492	528	36	TGAGTTTCATCAGCCTTCTTCTTTTTGTCCTTTTTAG	61.13243243	20	43	104	147	1
17320	458	492	34	AGTTTGCTGTTTCTTCTGTCTCTGCGGTAAGGCTT	64.43142857	19328	493	529	36	GAGTTTCATCAGCCTTCTTCTTTTTGTCCTTTTTAGG	62.24054054	20	42	107	149	1
17329	467	501	34	TTTCTTCTGTCTCTGCGGTAAGGCTTGAGTTTCAT	63.26	19349	525	561	36	TTAGGCTCTGTTGGTGGGAATGTTTTGTATGCGTCAA	64.45675676	20	1	225	226	24
17329	467	501	34	TTTCTTCTGTCTCTGCGGTAAGGCTTGAGTTTCAT	63.26	19350	526	562	36	TAGGCTCTGTTGGTGGGAATGTTTTGTATGCGTCAAT	64.45675676	20	1	225	226	25
17329	467	501	34	TTTCTTCTGTCTCTGCGGTAAGGCTTGAGTTTCAT	63.26	19348	524	560	36	TTTAGGCTCTGTTGGTGGGAATGTTTTGTATGCGTCA	64.45675676	20	1	226	227	23
17328	466	500	34	GTTTCTTCTGTCTCTGCGGTAAGGCTTGAGTTTCA	64.43142857	19349	525	561	36	TTAGGCTCTGTTGGTGGGAATGTTTTGTATGCGTCAA	64.45675676	20	3	225	228	25
17329	467	501	34	TTTCTTCTGTCTCTGCGGTAAGGCTTGAGTTTCAT	63.26	19347	523	559	36	TTTTAGGCTCTGTTGGTGGGAATGTTTTGTATGCGTC	64.45675676	20	1	227	228	22
17328	466	500	34	GTTTCTTCTGTCTCTGCGGTAAGGCTTGAGTTTCA	64.43142857	19348	524	560	36	TTTAGGCTCTGTTGGTGGGAATGTTTTGTATGCGTCA	64.45675676	20	3	226	229	24
17333	471	505	34	TTCTGTCTCTGCGGTAAGGCTTGAGTTTCATCAGC	65.60285714	19345	521	557	36	CTTTTTAGGCTCTGTTGGTGGGAATGTTTTGTATGCG	64.45675676	20	0	229	229	16
17328	466	500	34	GTTTCTTCTGTCTCTGCGGTAAGGCTTGAGTTTCA	64.43142857	19346	522	558	36	TTTTTAGGCTCTGTTGGTGGGAATGTTTTGTATGCGT	63.34864865	20	3	228	231	22
17328	466	500	34	GTTTCTTCTGTCTCTGCGGTAAGGCTTGAGTTTCA	64.43142857	19344	520	556	36	CCTTTTTAGGCTCTGTTGGTGGGAATGTTTTGTATGC	64.45675676	20	3	232	235	20
17323	461	495	34	TTGCTGTTTCTTCTGTCTCTGCGGTAAGGCTTGAG	65.60285714	19344	520	556	36	CCTTTTTAGGCTCTGTTGGTGGGAATGTTTTGTATGC	64.45675676	20	27	232	259	25
17334	489	523	34	GCTTGAGTTTCATCAGCCTTCTTCTTTTTGTCCTT	62.08857143	19349	525	561	36	TTAGGCTCTGTTGGTGGGAATGTTTTGTATGCGTCAA	64.45675676	20	40	225	265	2
17335	490	524	34	CTTGAGTTTCATCAGCCTTCTTCTTTTTGTCCTTT	60.91714286	19349	525	561	36	TTAGGCTCTGTTGGTGGGAATGTTTTGTATGCGTCAA	64.45675676	20	47	225	272	1
17335	490	524	34	CTTGAGTTTCATCAGCCTTCTTCTTTTTGTCCTTT	60.91714286	19350	526	562	36	TAGGCTCTGTTGGTGGGAATGTTTTGTATGCGTCAAT	64.45675676	20	47	225	272	2
17336	491	525	34	TTGAGTTTCATCAGCCTTCTTCTTTTTGTCCTTTT	59.74571429	19350	526	562	36	TAGGCTCTGTTGGTGGGAATGTTTTGTATGCGTCAAT	64.45675676	20	62	225	287	1
17336	491	525	34	TTGAGTTTCATCAGCCTTCTTCTTTTTGTCCTTTT	59.74571429	19351	527	563	36	AGGCTCTGTTGGTGGGAATGTTTTGTATGCGTCAATA	64.45675676	20	62	225	287	2
17488	2879	2913	34	ATTTCTTTAGGCAGGTCCTTGATGTCACAGCGTCC	65.60285714	20195	2914	2951	37	TAGATGGTGTCCAGCAATACGAAGATGTCCACGAAGGA	66.62631579	20	11	1	12	1
17488	2879	2913	34	ATTTCTTTAGGCAGGTCCTTGATGTCACAGCGTCC	65.60285714	20196	2915	2952	37	AGATGGTGTCCAGCAATACGAAGATGTCCACGAAGGAT	66.62631579	20	11	1	12	2
17921	18177	18211	34	CTAAACTCCTGTGTAGAAACTAAGTAATCATAAAC	58.57428571	20474	18217	18254	37	GAGTCAGTCTAAAGTAGCGGTTGAGTAAACAAAAGAGG	64.46842105	20	10	4	14	6
17922	18178	18212	34	TAAACTCCTGTGTAGAAACTAAGTAATCATAAACA	57.40285714	20475	18218	18255	37	AGTCAGTCTAAAGTAGCGGTTGAGTAAACAAAAGAGGC	64.46842105	20	10	4	14	6
17472	2858	2892	34	GTTCGTGATGTAGCAACAGTGATTTCTTTAGGCAG	63.26	20195	2914	2951	37	TAGATGGTGTCCAGCAATACGAAGATGTCCACGAAGGA	66.62631579	20	16	1	17	22
18106	22083	22117	34	GAGAGAGAATGTCTTTCATAAGTCTTTTGACCAGC	62.08857143	20559	22138	22175	37	TGGAACCATTCTTCACTGTAACACTATCAACGATGTAA	62.31052632	20	11	6	17	21
18105	22082	22116	34	AGAGAGAGAATGTCTTTCATAAGTCTTTTGACCAG	60.91714286	20560	22139	22176	37	GGAACCATTCTTCACTGTAACACTATCAACGATGTAAG	63.38947368	20	12	6	18	23
17479	2865	2899	34	ATGTAGCAACAGTGATTTCTTTAGGCAGGTCCTTG	63.26	20195	2914	2951	37	TAGATGGTGTCCAGCAATACGAAGATGTCCACGAAGGA	66.62631579	20	19	1	20	15
17480	2866	2900	34	TGTAGCAACAGTGATTTCTTTAGGCAGGTCCTTGA	63.26	20196	2915	2952	37	AGATGGTGTCCAGCAATACGAAGATGTCCACGAAGGAT	66.62631579	20	19	1	20	15
17473	2859	2893	34	TTCGTGATGTAGCAACAGTGATTTCTTTAGGCAGG	63.26	20196	2915	2952	37	AGATGGTGTCCAGCAATACGAAGATGTCCACGAAGGAT	66.62631579	20	21	1	22	22
17477	2863	2897	34	TGATGTAGCAACAGTGATTTCTTTAGGCAGGTCCT	63.26	20196	2915	2952	37	AGATGGTGTCCAGCAATACGAAGATGTCCACGAAGGAT	66.62631579	20	21	1	22	18
17475	2861	2895	34	CGTGATGTAGCAACAGTGATTTCTTTAGGCAGGTC	64.43142857	20196	2915	2952	37	AGATGGTGTCCAGCAATACGAAGATGTCCACGAAGGAT	66.62631579	20	22	1	23	20
17476	2862	2896	34	GTGATGTAGCAACAGTGATTTCTTTAGGCAGGTCC	64.43142857	20195	2914	2951	37	TAGATGGTGTCCAGCAATACGAAGATGTCCACGAAGGA	66.62631579	20	22	1	23	18
18104	22081	22115	34	GAGAGAGAGAATGTCTTTCATAAGTCTTTTGACCA	60.91714286	20560	22139	22176	37	GGAACCATTCTTCACTGTAACACTATCAACGATGTAAG	63.38947368	20	17	6	23	24
18265	26941	26975	34	ACTCATCTAAATCAATGCCCAGTGGTGTAAGTAAT	60.91714286	20655	26994	27031	37	GTTTTTATGACAGCATCTGCCACAACACAGGCGAACTC	66.62631579	20	3	21	24	19
17481	2867	2901	34	GTAGCAACAGTGATTTCTTTAGGCAGGTCCTTGAT	63.26	20195	2914	2951	37	TAGATGGTGTCCAGCAATACGAAGATGTCCACGAAGGA	66.62631579	20	24	1	25	13
17482	2868	2902	34	TAGCAACAGTGATTTCTTTAGGCAGGTCCTTGATG	63.26	20196	2915	2952	37	AGATGGTGTCCAGCAATACGAAGATGTCCACGAAGGAT	66.62631579	20	24	1	25	13
18265	26941	26975	34	ACTCATCTAAATCAATGCCCAGTGGTGTAAGTAAT	60.91714286	20653	26991	27028	37	AAAGTTTTTATGACAGCATCTGCCACAACACAGGCGAA	64.46842105	20	3	24	27	16
18265	26941	26975	34	ACTCATCTAAATCAATGCCCAGTGGTGTAAGTAAT	60.91714286	20654	26992	27029	37	AAGTTTTTATGACAGCATCTGCCACAACACAGGCGAAC	65.54736842	20	3	24	27	17
18103	22080	22114	34	TGAGAGAGAGAATGTCTTTCATAAGTCTTTTGACC	60.91714286	20559	22138	22175	37	TGGAACCATTCTTCACTGTAACACTATCAACGATGTAA	62.31052632	20	22	6	28	24
18103	22080	22114	34	TGAGAGAGAGAATGTCTTTCATAAGTCTTTTGACC	60.91714286	20560	22139	22176	37	GGAACCATTCTTCACTGTAACACTATCAACGATGTAAG	63.38947368	20	22	6	28	25
18213	26642	26676	34	TGTCTGATTGTCCTCACTGCCGTCTTGTTGACCAA	65.60285714	20615	26679	26716	37	GTTTGTTGACTATCATCATCTAACCAATCTTCTTCTTG	61.23157895	20	28	8	36	3
18213	26642	26676	34	TGTCTGATTGTCCTCACTGCCGTCTTGTTGACCAA	65.60285714	20617	26681	26718	37	TTGTTGACTATCATCATCTAACCAATCTTCTTCTTGCT	61.23157895	20	28	10	38	5
18212	26641	26675	34	TTGTCTGATTGTCCTCACTGCCGTCTTGTTGACCA	65.60285714	20619	26683	26720	37	GTTGACTATCATCATCTAACCAATCTTCTTCTTGCTCT	62.31052632	20	29	13	42	8
18213	26642	26676	34	TGTCTGATTGTCCTCACTGCCGTCTTGTTGACCAA	65.60285714	20620	26684	26721	37	TTGACTATCATCATCTAACCAATCTTCTTCTTGCTCTT	61.23157895	20	28	16	44	8
17556	4172	4206	34	AGTAGACTAAAGCATAAAGATAGAGAAAAGGGGCT	60.91714286	20236	4212	4249	37	GCCAGCAGCAACGAGCAAAAGGTGTGAGTAAACTGTTA	66.62631579	20	46	3	49	6
18213	26642	26676	34	TGTCTGATTGTCCTCACTGCCGTCTTGTTGACCAA	65.60285714	20623	26687	26724	37	ACTATCATCATCTAACCAATCTTCTTCTTGCTCTTCTT	61.23157895	20	28	37	65	11
18212	26641	26675	34	TTGTCTGATTGTCCTCACTGCCGTCTTGTTGACCA	65.60285714	20623	26687	26724	37	ACTATCATCATCTAACCAATCTTCTTCTTGCTCTTCTT	61.23157895	20	29	37	66	12
17531	4108	4142	34	GAACGGCATTTCCAGCAAAGCCAAAGCCTCATTAT	64.43142857	20233	4167	4204	37	CAAGAAGTAGACTAAAGCATAAAGATAGAGAAAAGGGG	62.31052632	20	24	45	69	25
17533	4110	4144	34	ACGGCATTTCCAGCAAAGCCAAAGCCTCATTATTA	63.26	20233	4167	4204	37	CAAGAAGTAGACTAAAGCATAAAGATAGAGAAAAGGGG	62.31052632	20	24	45	69	23
18211	26640	26674	34	GTTGTCTGATTGTCCTCACTGCCGTCTTGTTGACC	66.77428571	20623	26687	26724	37	ACTATCATCATCTAACCAATCTTCTTCTTGCTCTTCTT	61.23157895	20	32	37	69	13
17534	4111	4145	34	CGGCATTTCCAGCAAAGCCAAAGCCTCATTATTAT	63.26	20234	4168	4205	37	AAGAAGTAGACTAAAGCATAAAGATAGAGAAAAGGGGC	62.31052632	20	24	47	71	23
18213	26642	26676	34	TGTCTGATTGTCCTCACTGCCGTCTTGTTGACCAA	65.60285714	20624	26688	26725	37	CTATCATCATCTAACCAATCTTCTTCTTGCTCTTCTTC	62.31052632	20	28	48	76	12
18212	26641	26675	34	TTGTCTGATTGTCCTCACTGCCGTCTTGTTGACCA	65.60285714	20624	26688	26725	37	CTATCATCATCTAACCAATCTTCTTCTTGCTCTTCTTC	62.31052632	20	29	48	77	13
18211	26640	26674	34	GTTGTCTGATTGTCCTCACTGCCGTCTTGTTGACC	66.77428571	20624	26688	26725	37	CTATCATCATCTAACCAATCTTCTTCTTGCTCTTCTTC	62.31052632	20	32	48	80	14
18213	26642	26676	34	TGTCTGATTGTCCTCACTGCCGTCTTGTTGACCAA	65.60285714	20626	26690	26727	37	ATCATCATCTAACCAATCTTCTTCTTGCTCTTCTTCAG	62.31052632	20	28	52	80	14
18212	26641	26675	34	TTGTCTGATTGTCCTCACTGCCGTCTTGTTGACCA	65.60285714	20625	26689	26726	37	TATCATCATCTAACCAATCTTCTTCTTGCTCTTCTTCA	61.23157895	20	29	52	81	14
18212	26641	26675	34	TTGTCTGATTGTCCTCACTGCCGTCTTGTTGACCA	65.60285714	20627	26691	26728	37	TCATCATCTAACCAATCTTCTTCTTGCTCTTCTTCAGG	63.38947368	20	29	53	82	16
18210	26639	26673	34	AGTTGTCTGATTGTCCTCACTGCCGTCTTGTTGAC	65.60285714	20626	26690	26727	37	ATCATCATCTAACCAATCTTCTTCTTGCTCTTCTTCAG	62.31052632	20	32	52	84	17
18210	26639	26673	34	AGTTGTCTGATTGTCCTCACTGCCGTCTTGTTGAC	65.60285714	20627	26691	26728	37	TCATCATCTAACCAATCTTCTTCTTGCTCTTCTTCAGG	63.38947368	20	32	53	85	18
18205	26634	26668	34	ATAGTAGTTGTCTGATTGTCCTCACTGCCGTCTTG	64.43142857	20627	26691	26728	37	TCATCATCTAACCAATCTTCTTCTTGCTCTTCTTCAGG	63.38947368	20	35	53	88	23
18208	26637	26671	34	GTAGTTGTCTGATTGTCCTCACTGCCGTCTTGTTG	65.60285714	20628	26692	26729	37	CATCATCTAACCAATCTTCTTCTTGCTCTTCTTCAGGT	63.38947368	20	33	55	88	21
18209	26638	26672	34	TAGTTGTCTGATTGTCCTCACTGCCGTCTTGTTGA	64.43142857	20628	26692	26729	37	CATCATCTAACCAATCTTCTTCTTGCTCTTCTTCAGGT	63.38947368	20	33	55	88	20
17319	457	491	34	CAGTTTGCTGTTTCTTCTGTCTCTGCGGTAAGGCT	65.60285714	20098	492	529	37	TGAGTTTCATCAGCCTTCTTCTTTTTGTCCTTTTTAGG	62.31052632	20	43	107	150	1
17329	467	501	34	TTTCTTCTGTCTCTGCGGTAAGGCTTGAGTTTCAT	63.26	20119	525	562	37	TTAGGCTCTGTTGGTGGGAATGTTTTGTATGCGTCAAT	64.46842105	20	1	225	226	24
17329	467	501	34	TTTCTTCTGTCTCTGCGGTAAGGCTTGAGTTTCAT	63.26	20120	526	563	37	TAGGCTCTGTTGGTGGGAATGTTTTGTATGCGTCAATA	64.46842105	20	1	225	226	25
17329	467	501	34	TTTCTTCTGTCTCTGCGGTAAGGCTTGAGTTTCAT	63.26	20118	524	561	37	TTTAGGCTCTGTTGGTGGGAATGTTTTGTATGCGTCAA	64.46842105	20	1	226	227	23
17328	466	500	34	GTTTCTTCTGTCTCTGCGGTAAGGCTTGAGTTTCA	64.43142857	20119	525	562	37	TTAGGCTCTGTTGGTGGGAATGTTTTGTATGCGTCAAT	64.46842105	20	3	225	228	25
17328	466	500	34	GTTTCTTCTGTCTCTGCGGTAAGGCTTGAGTTTCA	64.43142857	20118	524	561	37	TTTAGGCTCTGTTGGTGGGAATGTTTTGTATGCGTCAA	64.46842105	20	3	226	229	24
17333	471	505	34	TTCTGTCTCTGCGGTAAGGCTTGAGTTTCATCAGC	65.60285714	20115	521	558	37	CTTTTTAGGCTCTGTTGGTGGGAATGTTTTGTATGCGT	64.46842105	20	0	229	229	16
17328	466	500	34	GTTTCTTCTGTCTCTGCGGTAAGGCTTGAGTTTCA	64.43142857	20116	522	559	37	TTTTTAGGCTCTGTTGGTGGGAATGTTTTGTATGCGTC	64.46842105	20	3	228	231	22
17328	466	500	34	GTTTCTTCTGTCTCTGCGGTAAGGCTTGAGTTTCA	64.43142857	20117	523	560	37	TTTTAGGCTCTGTTGGTGGGAATGTTTTGTATGCGTCA	64.46842105	20	3	228	231	23
17332	470	504	34	CTTCTGTCTCTGCGGTAAGGCTTGAGTTTCATCAG	65.60285714	20114	520	557	37	CCTTTTTAGGCTCTGTTGGTGGGAATGTTTTGTATGCG	65.54736842	20	0	232	232	16
17329	467	501	34	TTTCTTCTGTCTCTGCGGTAAGGCTTGAGTTTCAT	63.26	20113	519	556	37	TCCTTTTTAGGCTCTGTTGGTGGGAATGTTTTGTATGC	64.46842105	20	1	233	234	18
17323	461	495	34	TTGCTGTTTCTTCTGTCTCTGCGGTAAGGCTTGAG	65.60285714	20114	520	557	37	CCTTTTTAGGCTCTGTTGGTGGGAATGTTTTGTATGCG	65.54736842	20	27	232	259	25
17334	489	523	34	GCTTGAGTTTCATCAGCCTTCTTCTTTTTGTCCTT	62.08857143	20119	525	562	37	TTAGGCTCTGTTGGTGGGAATGTTTTGTATGCGTCAAT	64.46842105	20	40	225	265	2
17334	489	523	34	GCTTGAGTTTCATCAGCCTTCTTCTTTTTGTCCTT	62.08857143	20118	524	561	37	TTTAGGCTCTGTTGGTGGGAATGTTTTGTATGCGTCAA	64.46842105	20	40	226	266	1
17335	490	524	34	CTTGAGTTTCATCAGCCTTCTTCTTTTTGTCCTTT	60.91714286	20119	525	562	37	TTAGGCTCTGTTGGTGGGAATGTTTTGTATGCGTCAAT	64.46842105	20	47	225	272	1
17335	490	524	34	CTTGAGTTTCATCAGCCTTCTTCTTTTTGTCCTTT	60.91714286	20120	526	563	37	TAGGCTCTGTTGGTGGGAATGTTTTGTATGCGTCAATA	64.46842105	20	47	225	272	2
17336	491	525	34	TTGAGTTTCATCAGCCTTCTTCTTTTTGTCCTTTT	59.74571429	20120	526	563	37	TAGGCTCTGTTGGTGGGAATGTTTTGTATGCGTCAATA	64.46842105	20	62	225	287	1
17488	2879	2913	34	ATTTCTTTAGGCAGGTCCTTGATGTCACAGCGTCC	65.60285714	20821	2914	2952	38	TAGATGGTGTCCAGCAATACGAAGATGTCCACGAAGGAT	66.58205128	20	11	1	12	1
17921	18177	18211	34	CTAAACTCCTGTGTAGAAACTAAGTAATCATAAAC	58.57428571	21050	18217	18255	38	GAGTCAGTCTAAAGTAGCGGTTGAGTAAACAAAAGAGGC	65.53076923	20	10	4	14	6
17472	2858	2892	34	GTTCGTGATGTAGCAACAGTGATTTCTTTAGGCAG	63.26	20821	2914	2952	38	TAGATGGTGTCCAGCAATACGAAGATGTCCACGAAGGAT	66.58205128	20	16	1	17	22
18106	22083	22117	34	GAGAGAGAATGTCTTTCATAAGTCTTTTGACCAGC	62.08857143	21117	22138	22176	38	TGGAACCATTCTTCACTGTAACACTATCAACGATGTAAG	63.42820513	20	11	6	17	21
17479	2865	2899	34	ATGTAGCAACAGTGATTTCTTTAGGCAGGTCCTTG	63.26	20821	2914	2952	38	TAGATGGTGTCCAGCAATACGAAGATGTCCACGAAGGAT	66.58205128	20	19	1	20	15
17476	2862	2896	34	GTGATGTAGCAACAGTGATTTCTTTAGGCAGGTCC	64.43142857	20821	2914	2952	38	TAGATGGTGTCCAGCAATACGAAGATGTCCACGAAGGAT	66.58205128	20	22	1	23	18
17481	2867	2901	34	GTAGCAACAGTGATTTCTTTAGGCAGGTCCTTGAT	63.26	20821	2914	2952	38	TAGATGGTGTCCAGCAATACGAAGATGTCCACGAAGGAT	66.58205128	20	24	1	25	13
18103	22080	22114	34	TGAGAGAGAGAATGTCTTTCATAAGTCTTTTGACC	60.91714286	21117	22138	22176	38	TGGAACCATTCTTCACTGTAACACTATCAACGATGTAAG	63.42820513	20	22	6	28	24
18213	26642	26676	34	TGTCTGATTGTCCTCACTGCCGTCTTGTTGACCAA	65.60285714	21162	26679	26717	38	GTTTGTTGACTATCATCATCTAACCAATCTTCTTCTTGC	62.37692308	20	28	10	38	3
18213	26642	26676	34	TGTCTGATTGTCCTCACTGCCGTCTTGTTGACCAA	65.60285714	21164	26681	26719	38	TTGTTGACTATCATCATCTAACCAATCTTCTTCTTGCTC	62.37692308	20	28	11	39	5
18212	26641	26675	34	TTGTCTGATTGTCCTCACTGCCGTCTTGTTGACCA	65.60285714	21166	26683	26721	38	GTTGACTATCATCATCTAACCAATCTTCTTCTTGCTCTT	62.37692308	20	29	17	46	8
18213	26642	26676	34	TGTCTGATTGTCCTCACTGCCGTCTTGTTGACCAA	65.60285714	21167	26684	26722	38	TTGACTATCATCATCTAACCAATCTTCTTCTTGCTCTTC	62.37692308	20	28	27	55	8
17531	4108	4142	34	GAACGGCATTTCCAGCAAAGCCAAAGCCTCATTAT	64.43142857	20852	4166	4204	38	GCAAGAAGTAGACTAAAGCATAAAGATAGAGAAAAGGGG	63.42820513	20	24	47	71	24
17532	4109	4143	34	AACGGCATTTCCAGCAAAGCCAAAGCCTCATTATT	63.26	20853	4167	4205	38	CAAGAAGTAGACTAAAGCATAAAGATAGAGAAAAGGGGC	63.42820513	20	24	47	71	24
17533	4110	4144	34	ACGGCATTTCCAGCAAAGCCAAAGCCTCATTATTA	63.26	20853	4167	4205	38	CAAGAAGTAGACTAAAGCATAAAGATAGAGAAAAGGGGC	63.42820513	20	24	47	71	23
18213	26642	26676	34	TGTCTGATTGTCCTCACTGCCGTCTTGTTGACCAA	65.60285714	21170	26687	26725	38	ACTATCATCATCTAACCAATCTTCTTCTTGCTCTTCTTC	62.37692308	20	28	48	76	11
18212	26641	26675	34	TTGTCTGATTGTCCTCACTGCCGTCTTGTTGACCA	65.60285714	21170	26687	26725	38	ACTATCATCATCTAACCAATCTTCTTCTTGCTCTTCTTC	62.37692308	20	29	48	77	12
18211	26640	26674	34	GTTGTCTGATTGTCCTCACTGCCGTCTTGTTGACC	66.77428571	21170	26687	26725	38	ACTATCATCATCTAACCAATCTTCTTCTTGCTCTTCTTC	62.37692308	20	32	48	80	13
18213	26642	26676	34	TGTCTGATTGTCCTCACTGCCGTCTTGTTGACCAA	65.60285714	21171	26688	26726	38	CTATCATCATCTAACCAATCTTCTTCTTGCTCTTCTTCA	62.37692308	20	28	52	80	12
18212	26641	26675	34	TTGTCTGATTGTCCTCACTGCCGTCTTGTTGACCA	65.60285714	21171	26688	26726	38	CTATCATCATCTAACCAATCTTCTTCTTGCTCTTCTTCA	62.37692308	20	29	52	81	13
18213	26642	26676	34	TGTCTGATTGTCCTCACTGCCGTCTTGTTGACCAA	65.60285714	21173	26690	26728	38	ATCATCATCTAACCAATCTTCTTCTTGCTCTTCTTCAGG	63.42820513	20	28	53	81	14
18212	26641	26675	34	TTGTCTGATTGTCCTCACTGCCGTCTTGTTGACCA	65.60285714	21172	26689	26727	38	TATCATCATCTAACCAATCTTCTTCTTGCTCTTCTTCAG	62.37692308	20	29	54	83	14
18211	26640	26674	34	GTTGTCTGATTGTCCTCACTGCCGTCTTGTTGACC	66.77428571	21171	26688	26726	38	CTATCATCATCTAACCAATCTTCTTCTTGCTCTTCTTCA	62.37692308	20	32	52	84	14
18212	26641	26675	34	TTGTCTGATTGTCCTCACTGCCGTCTTGTTGACCA	65.60285714	21174	26691	26729	38	TCATCATCTAACCAATCTTCTTCTTGCTCTTCTTCAGGT	63.42820513	20	29	55	84	16
18210	26639	26673	34	AGTTGTCTGATTGTCCTCACTGCCGTCTTGTTGAC	65.60285714	21173	26690	26728	38	ATCATCATCTAACCAATCTTCTTCTTGCTCTTCTTCAGG	63.42820513	20	32	53	85	17
18210	26639	26673	34	AGTTGTCTGATTGTCCTCACTGCCGTCTTGTTGAC	65.60285714	21174	26691	26729	38	TCATCATCTAACCAATCTTCTTCTTGCTCTTCTTCAGGT	63.42820513	20	32	55	87	18
18205	26634	26668	34	ATAGTAGTTGTCTGATTGTCCTCACTGCCGTCTTG	64.43142857	21174	26691	26729	38	TCATCATCTAACCAATCTTCTTCTTGCTCTTCTTCAGGT	63.42820513	20	35	55	90	23
17331	469	503	34	TCTTCTGTCTCTGCGGTAAGGCTTGAGTTTCATCA	64.43142857	20758	525	563	38	TTAGGCTCTGTTGGTGGGAATGTTTTGTATGCGTCAATA	64.47948718	20	0	225	225	22
17329	467	501	34	TTTCTTCTGTCTCTGCGGTAAGGCTTGAGTTTCAT	63.26	20758	525	563	38	TTAGGCTCTGTTGGTGGGAATGTTTTGTATGCGTCAATA	64.47948718	20	1	225	226	24
17329	467	501	34	TTTCTTCTGTCTCTGCGGTAAGGCTTGAGTTTCAT	63.26	20757	524	562	38	TTTAGGCTCTGTTGGTGGGAATGTTTTGTATGCGTCAAT	64.47948718	20	1	226	227	23
17328	466	500	34	GTTTCTTCTGTCTCTGCGGTAAGGCTTGAGTTTCA	64.43142857	20758	525	563	38	TTAGGCTCTGTTGGTGGGAATGTTTTGTATGCGTCAATA	64.47948718	20	3	225	228	25
17328	466	500	34	GTTTCTTCTGTCTCTGCGGTAAGGCTTGAGTTTCA	64.43142857	20757	524	562	38	TTTAGGCTCTGTTGGTGGGAATGTTTTGTATGCGTCAAT	64.47948718	20	3	226	229	24
17328	466	500	34	GTTTCTTCTGTCTCTGCGGTAAGGCTTGAGTTTCA	64.43142857	20756	523	561	38	TTTTAGGCTCTGTTGGTGGGAATGTTTTGTATGCGTCAA	64.47948718	20	3	228	231	23
17332	470	504	34	CTTCTGTCTCTGCGGTAAGGCTTGAGTTTCATCAG	65.60285714	20753	520	558	38	CCTTTTTAGGCTCTGTTGGTGGGAATGTTTTGTATGCGT	65.53076923	20	0	232	232	16
17329	467	501	34	TTTCTTCTGTCTCTGCGGTAAGGCTTGAGTTTCAT	63.26	20752	519	557	38	TCCTTTTTAGGCTCTGTTGGTGGGAATGTTTTGTATGCG	65.53076923	20	1	233	234	18
17323	461	495	34	TTGCTGTTTCTTCTGTCTCTGCGGTAAGGCTTGAG	65.60285714	20753	520	558	38	CCTTTTTAGGCTCTGTTGGTGGGAATGTTTTGTATGCGT	65.53076923	20	27	232	259	25
17334	489	523	34	GCTTGAGTTTCATCAGCCTTCTTCTTTTTGTCCTT	62.08857143	20758	525	563	38	TTAGGCTCTGTTGGTGGGAATGTTTTGTATGCGTCAATA	64.47948718	20	40	225	265	2
17334	489	523	34	GCTTGAGTTTCATCAGCCTTCTTCTTTTTGTCCTT	62.08857143	20757	524	562	38	TTTAGGCTCTGTTGGTGGGAATGTTTTGTATGCGTCAAT	64.47948718	20	40	226	266	1
17335	490	524	34	CTTGAGTTTCATCAGCCTTCTTCTTTTTGTCCTTT	60.91714286	20758	525	563	38	TTAGGCTCTGTTGGTGGGAATGTTTTGTATGCGTCAATA	64.47948718	20	47	225	272	1
18213	26642	26676	34	TGTCTGATTGTCCTCACTGCCGTCTTGTTGACCAA	65.60285714	21617	26679	26718	39	GTTTGTTGACTATCATCATCTAACCAATCTTCTTCTTGCT	62.44	20	28	11	39	3
18213	26642	26676	34	TGTCTGATTGTCCTCACTGCCGTCTTGTTGACCAA	65.60285714	21619	26681	26720	39	TTGTTGACTATCATCATCTAACCAATCTTCTTCTTGCTCT	62.44	20	28	14	42	5
18212	26641	26675	34	TTGTCTGATTGTCCTCACTGCCGTCTTGTTGACCA	65.60285714	21621	26683	26722	39	GTTGACTATCATCATCTAACCAATCTTCTTCTTGCTCTTC	63.465	20	29	28	57	8
18213	26642	26676	34	TGTCTGATTGTCCTCACTGCCGTCTTGTTGACCAA	65.60285714	21622	26684	26723	39	TTGACTATCATCATCTAACCAATCTTCTTCTTGCTCTTCT	62.44	20	28	30	58	8
17533	4110	4144	34	ACGGCATTTCCAGCAAAGCCAAAGCCTCATTATTA	63.26	21363	4166	4205	39	GCAAGAAGTAGACTAAAGCATAAAGATAGAGAAAAGGGGC	64.49	20	24	49	73	22
18213	26642	26676	34	TGTCTGATTGTCCTCACTGCCGTCTTGTTGACCAA	65.60285714	21625	26687	26726	39	ACTATCATCATCTAACCAATCTTCTTCTTGCTCTTCTTCA	62.44	20	28	52	80	11
18212	26641	26675	34	TTGTCTGATTGTCCTCACTGCCGTCTTGTTGACCA	65.60285714	21625	26687	26726	39	ACTATCATCATCTAACCAATCTTCTTCTTGCTCTTCTTCA	62.44	20	29	52	81	12
18213	26642	26676	34	TGTCTGATTGTCCTCACTGCCGTCTTGTTGACCAA	65.60285714	21626	26688	26727	39	CTATCATCATCTAACCAATCTTCTTCTTGCTCTTCTTCAG	63.465	20	28	54	82	12
18212	26641	26675	34	TTGTCTGATTGTCCTCACTGCCGTCTTGTTGACCA	65.60285714	21626	26688	26727	39	CTATCATCATCTAACCAATCTTCTTCTTGCTCTTCTTCAG	63.465	20	29	54	83	13
18213	26642	26676	34	TGTCTGATTGTCCTCACTGCCGTCTTGTTGACCAA	65.60285714	21628	26690	26729	39	ATCATCATCTAACCAATCTTCTTCTTGCTCTTCTTCAGGT	63.465	20	28	55	83	14
18211	26640	26674	34	GTTGTCTGATTGTCCTCACTGCCGTCTTGTTGACC	66.77428571	21625	26687	26726	39	ACTATCATCATCTAACCAATCTTCTTCTTGCTCTTCTTCA	62.44	20	32	52	84	13
18212	26641	26675	34	TTGTCTGATTGTCCTCACTGCCGTCTTGTTGACCA	65.60285714	21627	26689	26728	39	TATCATCATCTAACCAATCTTCTTCTTGCTCTTCTTCAGG	63.465	20	29	55	84	14
18211	26640	26674	34	GTTGTCTGATTGTCCTCACTGCCGTCTTGTTGACC	66.77428571	21626	26688	26727	39	CTATCATCATCTAACCAATCTTCTTCTTGCTCTTCTTCAG	63.465	20	32	54	86	14
18210	26639	26673	34	AGTTGTCTGATTGTCCTCACTGCCGTCTTGTTGAC	65.60285714	21628	26690	26729	39	ATCATCATCTAACCAATCTTCTTCTTGCTCTTCTTCAGGT	63.465	20	32	55	87	17
17331	469	503	34	TCTTCTGTCTCTGCGGTAAGGCTTGAGTTTCATCA	64.43142857	21283	524	563	39	TTTAGGCTCTGTTGGTGGGAATGTTTTGTATGCGTCAATA	64.49	20	0	226	226	21
17329	467	501	34	TTTCTTCTGTCTCTGCGGTAAGGCTTGAGTTTCAT	63.26	21283	524	563	39	TTTAGGCTCTGTTGGTGGGAATGTTTTGTATGCGTCAATA	64.49	20	1	226	227	23
17328	466	500	34	GTTTCTTCTGTCTCTGCGGTAAGGCTTGAGTTTCA	64.43142857	21283	524	563	39	TTTAGGCTCTGTTGGTGGGAATGTTTTGTATGCGTCAATA	64.49	20	3	226	229	24
17328	466	500	34	GTTTCTTCTGTCTCTGCGGTAAGGCTTGAGTTTCA	64.43142857	21282	523	562	39	TTTTAGGCTCTGTTGGTGGGAATGTTTTGTATGCGTCAAT	64.49	20	3	228	231	23
17333	471	505	34	TTCTGTCTCTGCGGTAAGGCTTGAGTTTCATCAGC	65.60285714	21279	520	559	39	CCTTTTTAGGCTCTGTTGGTGGGAATGTTTTGTATGCGTC	66.54	20	0	232	232	15
17329	467	501	34	TTTCTTCTGTCTCTGCGGTAAGGCTTGAGTTTCAT	63.26	21276	517	556	39	TGTCCTTTTTAGGCTCTGTTGGTGGGAATGTTTTGTATGC	65.515	20	1	234	235	16
17334	489	523	34	GCTTGAGTTTCATCAGCCTTCTTCTTTTTGTCCTT	62.08857143	21283	524	563	39	TTTAGGCTCTGTTGGTGGGAATGTTTTGTATGCGTCAATA	64.49	20	40	226	266	1
18213	26642	26676	34	TGTCTGATTGTCCTCACTGCCGTCTTGTTGACCAA	65.60285714	21993	26679	26719	40	GTTTGTTGACTATCATCATCTAACCAATCTTCTTCTTGCTC	63.5	20	28	12	40	3
18213	26642	26676	34	TGTCTGATTGTCCTCACTGCCGTCTTGTTGACCAA	65.60285714	21995	26681	26721	40	TTGTTGACTATCATCATCTAACCAATCTTCTTCTTGCTCTT	62.5	20	28	18	46	5
18212	26641	26675	34	TTGTCTGATTGTCCTCACTGCCGTCTTGTTGACCA	65.60285714	21997	26683	26723	40	GTTGACTATCATCATCTAACCAATCTTCTTCTTGCTCTTCT	63.5	20	29	31	60	8
18213	26642	26676	34	TGTCTGATTGTCCTCACTGCCGTCTTGTTGACCAA	65.60285714	21998	26684	26724	40	TTGACTATCATCATCTAACCAATCTTCTTCTTGCTCTTCTT	62.5	20	28	38	66	8
18213	26642	26676	34	TGTCTGATTGTCCTCACTGCCGTCTTGTTGACCAA	65.60285714	22001	26687	26727	40	ACTATCATCATCTAACCAATCTTCTTCTTGCTCTTCTTCAG	63.5	20	28	54	82	11
18212	26641	26675	34	TTGTCTGATTGTCCTCACTGCCGTCTTGTTGACCA	65.60285714	22001	26687	26727	40	ACTATCATCATCTAACCAATCTTCTTCTTGCTCTTCTTCAG	63.5	20	29	54	83	12
18213	26642	26676	34	TGTCTGATTGTCCTCACTGCCGTCTTGTTGACCAA	65.60285714	22002	26688	26728	40	CTATCATCATCTAACCAATCTTCTTCTTGCTCTTCTTCAGG	64.5	20	28	55	83	12
18212	26641	26675	34	TTGTCTGATTGTCCTCACTGCCGTCTTGTTGACCA	65.60285714	22002	26688	26728	40	CTATCATCATCTAACCAATCTTCTTCTTGCTCTTCTTCAGG	64.5	20	29	55	84	13
18211	26640	26674	34	GTTGTCTGATTGTCCTCACTGCCGTCTTGTTGACC	66.77428571	22001	26687	26727	40	ACTATCATCATCTAACCAATCTTCTTCTTGCTCTTCTTCAG	63.5	20	32	54	86	13
18212	26641	26675	34	TTGTCTGATTGTCCTCACTGCCGTCTTGTTGACCA	65.60285714	22003	26689	26729	40	TATCATCATCTAACCAATCTTCTTCTTGCTCTTCTTCAGGT	63.5	20	29	57	86	14
18211	26640	26674	34	GTTGTCTGATTGTCCTCACTGCCGTCTTGTTGACC	66.77428571	22002	26688	26728	40	CTATCATCATCTAACCAATCTTCTTCTTGCTCTTCTTCAGG	64.5	20	32	55	87	14
17331	469	503	34	TCTTCTGTCTCTGCGGTAAGGCTTGAGTTTCATCA	64.43142857	21720	523	563	40	TTTTAGGCTCTGTTGGTGGGAATGTTTTGTATGCGTCAATA	64.5	20	0	228	228	20
17331	469	503	34	TCTTCTGTCTCTGCGGTAAGGCTTGAGTTTCATCA	64.43142857	21719	522	562	40	TTTTTAGGCTCTGTTGGTGGGAATGTTTTGTATGCGTCAAT	64.5	20	0	229	229	19
17328	466	500	34	GTTTCTTCTGTCTCTGCGGTAAGGCTTGAGTTTCA	64.43142857	21720	523	563	40	TTTTAGGCTCTGTTGGTGGGAATGTTTTGTATGCGTCAATA	64.5	20	3	228	231	23
17329	467	501	34	TTTCTTCTGTCTCTGCGGTAAGGCTTGAGTTTCAT	63.26	21714	517	557	40	TGTCCTTTTTAGGCTCTGTTGGTGGGAATGTTTTGTATGCG	66.5	20	1	234	235	16
17328	466	500	34	GTTTCTTCTGTCTCTGCGGTAAGGCTTGAGTTTCA	64.43142857	21713	516	556	40	TTGTCCTTTTTAGGCTCTGTTGGTGGGAATGTTTTGTATGC	65.5	20	3	235	238	16
17331	469	503	34	TCTTCTGTCTCTGCGGTAAGGCTTGAGTTTCATCA	64.43142857	21711	514	554	40	TTTTGTCCTTTTTAGGCTCTGTTGGTGGGAATGTTTTGTAT	63.5	20	0	238	238	11
17329	467	501	34	TTTCTTCTGTCTCTGCGGTAAGGCTTGAGTTTCAT	63.26	21712	515	555	40	TTTGTCCTTTTTAGGCTCTGTTGGTGGGAATGTTTTGTATG	64.5	20	1	241	242	14
19251	28362	28397	35	CGTGGAACCCAATAGGCACACTTGTTATGGCAACCA	66.72222222	1713	28417	28442	25	CTCCAAAGGCAATAGTGCGACCACCC	62.69230769	20	4	1	5	20
19252	28363	28398	35	GTGGAACCCAATAGGCACACTTGTTATGGCAACCAA	65.58333333	1713	28417	28442	25	CTCCAAAGGCAATAGTGCGACCACCC	62.69230769	20	4	1	5	19
19253	28364	28399	35	TGGAACCCAATAGGCACACTTGTTATGGCAACCAAC	65.58333333	1713	28417	28442	25	CTCCAAAGGCAATAGTGCGACCACCC	62.69230769	20	4	1	5	18
19253	28364	28399	35	TGGAACCCAATAGGCACACTTGTTATGGCAACCAAC	65.58333333	1715	28423	28448	25	AGGCAATAGTGCGACCACCCTTACGA	61.11538462	20	4	1	5	24
19251	28362	28397	35	CGTGGAACCCAATAGGCACACTTGTTATGGCAACCA	66.72222222	1712	28416	28441	25	CCTCCAAAGGCAATAGTGCGACCACC	62.69230769	20	4	2	6	19
19252	28363	28398	35	GTGGAACCCAATAGGCACACTTGTTATGGCAACCAA	65.58333333	1712	28416	28441	25	CCTCCAAAGGCAATAGTGCGACCACC	62.69230769	20	4	2	6	18
19253	28364	28399	35	TGGAACCCAATAGGCACACTTGTTATGGCAACCAAC	65.58333333	1712	28416	28441	25	CCTCCAAAGGCAATAGTGCGACCACC	62.69230769	20	4	2	6	17
19071	22150	22185	35	TCACTGTAACACTATCAACGATGTAAGAAGACTGGT	62.16666667	1411	22210	22235	25	ACTGTAGTGACAAGTCTCTCGCAACT	57.96153846	20	0	7	7	25
19073	22152	22187	35	ACTGTAACACTATCAACGATGTAAGAAGACTGGTCA	62.16666667	1411	22210	22235	25	ACTGTAGTGACAAGTCTCTCGCAACT	57.96153846	20	0	7	7	23
19072	22151	22186	35	CACTGTAACACTATCAACGATGTAAGAAGACTGGTC	63.30555556	1410	22209	22234	25	AACTGTAGTGACAAGTCTCTCGCAAC	57.96153846	20	0	8	8	23
19073	22152	22187	35	ACTGTAACACTATCAACGATGTAAGAAGACTGGTCA	62.16666667	1410	22209	22234	25	AACTGTAGTGACAAGTCTCTCGCAAC	57.96153846	20	0	8	8	22
19074	22153	22188	35	CTGTAACACTATCAACGATGTAAGAAGACTGGTCAG	63.30555556	1411	22210	22235	25	ACTGTAGTGACAAGTCTCTCGCAACT	57.96153846	20	1	7	8	22
19070	22149	22184	35	TTCACTGTAACACTATCAACGATGTAAGAAGACTGG	62.16666667	1409	22208	22233	25	AAACTGTAGTGACAAGTCTCTCGCAA	56.38461538	20	0	10	10	24
19072	22151	22186	35	CACTGTAACACTATCAACGATGTAAGAAGACTGGTC	63.30555556	1409	22208	22233	25	AAACTGTAGTGACAAGTCTCTCGCAA	56.38461538	20	0	10	10	22
19072	22151	22186	35	CACTGTAACACTATCAACGATGTAAGAAGACTGGTC	63.30555556	1408	22207	22232	25	TAAACTGTAGTGACAAGTCTCTCGCA	56.38461538	20	0	11	11	21
19073	22152	22187	35	ACTGTAACACTATCAACGATGTAAGAAGACTGGTCA	62.16666667	1408	22207	22232	25	TAAACTGTAGTGACAAGTCTCTCGCA	56.38461538	20	0	11	11	20
19249	28302	28337	35	AGACCTTCGGAACCTTCTCCAACAACACCTGTATGG	66.72222222	1686	28362	28387	25	CGTGGAACCCAATAGGCACACTTGTT	59.53846154	20	3	8	11	25
19250	28303	28338	35	GACCTTCGGAACCTTCTCCAACAACACCTGTATGGT	66.72222222	1686	28362	28387	25	CGTGGAACCCAATAGGCACACTTGTT	59.53846154	20	3	8	11	24
18541	2878	2913	35	GATTTCTTTAGGCAGGTCCTTGATGTCACAGCGTCC	66.72222222	414	2922	2947	25	GTCCAGCAATACGAAGATGTCCACGA	59.53846154	20	11	1	12	9
19225	27783	27818	35	GTGCCAAAGATGTTAGTTAGCCACTGCGAAGTCAAC	65.58333333	1661	27819	27844	25	TGAACAACACCACCTGTAATGTAGGC	57.96153846	20	1	11	12	1
18542	2879	2914	35	ATTTCTTTAGGCAGGTCCTTGATGTCACAGCGTCCT	65.58333333	416	2924	2949	25	CCAGCAATACGAAGATGTCCACGAAG	59.53846154	20	11	2	13	10
18907	18177	18212	35	CTAAACTCCTGTGTAGAAACTAAGTAATCATAAACA	58.75	1181	18218	18243	25	AGTCAGTCTAAAGTAGCGGTTGAGTA	56.38461538	20	10	3	13	6
18520	2845	2880	35	GTAATAAGAAAGCGTTCGTGATGTAGCAACAGTGAT	62.16666667	405	2890	2915	25	CAGGTCCTTGATGTCACAGCGTCCTA	61.11538462	20	3	11	14	10
18540	2877	2912	35	TGATTTCTTTAGGCAGGTCCTTGATGTCACAGCGTC	65.58333333	419	2927	2952	25	GCAATACGAAGATGTCCACGAAGGAT	57.96153846	20	11	3	14	15
18541	2878	2913	35	GATTTCTTTAGGCAGGTCCTTGATGTCACAGCGTCC	66.72222222	410	2918	2943	25	TGGTGTCCAGCAATACGAAGATGTCC	59.53846154	20	11	3	14	5
18520	2845	2880	35	GTAATAAGAAAGCGTTCGTGATGTAGCAACAGTGAT	62.16666667	402	2887	2912	25	AGGCAGGTCCTTGATGTCACAGCGTC	62.69230769	20	3	12	15	7
18521	2846	2881	35	TAATAAGAAAGCGTTCGTGATGTAGCAACAGTGATT	61.02777778	405	2890	2915	25	CAGGTCCTTGATGTCACAGCGTCCTA	61.11538462	20	4	11	15	9
18522	2847	2882	35	AATAAGAAAGCGTTCGTGATGTAGCAACAGTGATTT	61.02777778	405	2890	2915	25	CAGGTCCTTGATGTCACAGCGTCCTA	61.11538462	20	4	11	15	8
18541	2878	2913	35	GATTTCTTTAGGCAGGTCCTTGATGTCACAGCGTCC	66.72222222	409	2917	2942	25	ATGGTGTCCAGCAATACGAAGATGTC	57.96153846	20	11	4	15	4
19197	26900	26935	35	CTCACCAGACTCATCAAATAAGTAGTATGTAGCCAT	62.16666667	1572	26946	26971	25	TCTAAATCAATGCCCAGTGGTGTAAG	56.38461538	20	7	8	15	11
18540	2877	2912	35	TGATTTCTTTAGGCAGGTCCTTGATGTCACAGCGTC	65.58333333	408	2916	2941	25	GATGGTGTCCAGCAATACGAAGATGT	57.96153846	20	11	5	16	4
18541	2878	2913	35	GATTTCTTTAGGCAGGTCCTTGATGTCACAGCGTCC	66.72222222	408	2916	2941	25	GATGGTGTCCAGCAATACGAAGATGT	57.96153846	20	11	5	16	3
18984	19509	19544	35	ACTGAAAAAGTCTGTCCTGGTTGAATGCGAACAAAC	63.30555556	1227	19550	19575	25	CTTAGGTGTCTTAGGATTGGCTGTAT	56.38461538	20	6	10	16	6
18522	2847	2882	35	AATAAGAAAGCGTTCGTGATGTAGCAACAGTGATTT	61.02777778	404	2889	2914	25	GCAGGTCCTTGATGTCACAGCGTCCT	62.69230769	20	4	13	17	7
18982	19507	19542	35	ACACTGAAAAAGTCTGTCCTGGTTGAATGCGAACAA	63.30555556	1227	19550	19575	25	CTTAGGTGTCTTAGGATTGGCTGTAT	56.38461538	20	7	10	17	8
18983	19508	19543	35	CACTGAAAAAGTCTGTCCTGGTTGAATGCGAACAAA	63.30555556	1227	19550	19575	25	CTTAGGTGTCTTAGGATTGGCTGTAT	56.38461538	20	7	10	17	7
19194	26897	26932	35	AAACTCACCAGACTCATCAAATAAGTAGTATGTAGC	61.02777778	1573	26947	26972	25	CTAAATCAATGCCCAGTGGTGTAAGT	56.38461538	20	10	7	17	15
19195	26898	26933	35	AACTCACCAGACTCATCAAATAAGTAGTATGTAGCC	62.16666667	1572	26946	26971	25	TCTAAATCAATGCCCAGTGGTGTAAG	56.38461538	20	9	8	17	13
18980	19505	19540	35	TAACACTGAAAAAGTCTGTCCTGGTTGAATGCGAAC	63.30555556	1227	19550	19575	25	CTTAGGTGTCTTAGGATTGGCTGTAT	56.38461538	20	8	10	18	10
18981	19506	19541	35	AACACTGAAAAAGTCTGTCCTGGTTGAATGCGAACA	63.30555556	1227	19550	19575	25	CTTAGGTGTCTTAGGATTGGCTGTAT	56.38461538	20	8	10	18	9
18982	19507	19542	35	ACACTGAAAAAGTCTGTCCTGGTTGAATGCGAACAA	63.30555556	1225	19548	19573	25	TACTTAGGTGTCTTAGGATTGGCTGT	56.38461538	20	7	11	18	6
18985	19510	19545	35	CTGAAAAAGTCTGTCCTGGTTGAATGCGAACAAACT	63.30555556	1224	19547	19572	25	ATACTTAGGTGTCTTAGGATTGGCTG	56.38461538	20	4	14	18	2
19193	26896	26931	35	TAAACTCACCAGACTCATCAAATAAGTAGTATGTAG	59.88888889	1572	26946	26971	25	TCTAAATCAATGCCCAGTGGTGTAAG	56.38461538	20	10	8	18	15
19195	26898	26933	35	AACTCACCAGACTCATCAAATAAGTAGTATGTAGCC	62.16666667	1570	26943	26968	25	TCATCTAAATCAATGCCCAGTGGTGT	56.38461538	20	9	9	18	10
18871	15748	15783	35	GAATAATAAGAATCTACAACAGGAACTCCACTACCT	61.02777778	1060	15785	15810	25	GCGTGGTTTGTATGAAATCACCGAAA	56.38461538	20	14	5	19	2
18978	19503	19538	35	GCTAACACTGAAAAAGTCTGTCCTGGTTGAATGCGA	64.44444444	1227	19550	19575	25	CTTAGGTGTCTTAGGATTGGCTGTAT	56.38461538	20	9	10	19	12
18979	19504	19539	35	CTAACACTGAAAAAGTCTGTCCTGGTTGAATGCGAA	63.30555556	1227	19550	19575	25	CTTAGGTGTCTTAGGATTGGCTGTAT	56.38461538	20	9	10	19	11
18981	19506	19541	35	AACACTGAAAAAGTCTGTCCTGGTTGAATGCGAACA	63.30555556	1226	19549	19574	25	ACTTAGGTGTCTTAGGATTGGCTGTA	56.38461538	20	8	11	19	8
19194	26897	26932	35	AAACTCACCAGACTCATCAAATAAGTAGTATGTAGC	61.02777778	1570	26943	26968	25	TCATCTAAATCAATGCCCAGTGGTGT	56.38461538	20	10	9	19	11
19195	26898	26933	35	AACTCACCAGACTCATCAAATAAGTAGTATGTAGCC	62.16666667	1569	26942	26967	25	CTCATCTAAATCAATGCCCAGTGGTG	57.96153846	20	9	10	19	9
18534	2865	2900	35	ATGTAGCAACAGTGATTTCTTTAGGCAGGTCCTTGA	63.30555556	415	2923	2948	25	TCCAGCAATACGAAGATGTCCACGAA	57.96153846	20	19	1	20	23
18978	19503	19538	35	GCTAACACTGAAAAAGTCTGTCCTGGTTGAATGCGA	64.44444444	1225	19548	19573	25	TACTTAGGTGTCTTAGGATTGGCTGT	56.38461538	20	9	11	20	10
18978	19503	19538	35	GCTAACACTGAAAAAGTCTGTCCTGGTTGAATGCGA	64.44444444	1226	19549	19574	25	ACTTAGGTGTCTTAGGATTGGCTGTA	56.38461538	20	9	11	20	11
19132	25703	25738	35	CATTTCAGTAGTGCCACCAGCCTTTTTAGTAGGTAT	63.30555556	1509	25755	25780	25	ACACCCTCTTGAACAACATCACCCAC	59.53846154	20	11	9	20	17
19193	26896	26931	35	TAAACTCACCAGACTCATCAAATAAGTAGTATGTAG	59.88888889	1569	26942	26967	25	CTCATCTAAATCAATGCCCAGTGGTG	57.96153846	20	10	10	20	11
19194	26897	26932	35	AAACTCACCAGACTCATCAAATAAGTAGTATGTAGC	61.02777778	1569	26942	26967	25	CTCATCTAAATCAATGCCCAGTGGTG	57.96153846	20	10	10	20	10
18534	2865	2900	35	ATGTAGCAACAGTGATTTCTTTAGGCAGGTCCTTGA	63.30555556	417	2925	2950	25	CAGCAATACGAAGATGTCCACGAAGG	59.53846154	20	19	2	21	25
18523	2854	2889	35	AAGCGTTCGTGATGTAGCAACAGTGATTTCTTTAGG	63.30555556	405	2890	2915	25	CAGGTCCTTGATGTCACAGCGTCCTA	61.11538462	20	11	11	22	1
18981	19506	19541	35	AACACTGAAAAAGTCTGTCCTGGTTGAATGCGAACA	63.30555556	1224	19547	19572	25	ATACTTAGGTGTCTTAGGATTGGCTG	56.38461538	20	8	14	22	6
18518	2843	2878	35	TTGTAATAAGAAAGCGTTCGTGATGTAGCAACAGTG	62.16666667	398	2883	2908	25	CTTTAGGCAGGTCCTTGATGTCACAG	59.53846154	20	2	21	23	5
18526	2857	2892	35	CGTTCGTGATGTAGCAACAGTGATTTCTTTAGGCAG	64.44444444	406	2914	2939	25	TAGATGGTGTCCAGCAATACGAAGAT	56.38461538	20	16	7	23	22
18539	2870	2905	35	GCAACAGTGATTTCTTTAGGCAGGTCCTTGATGTCA	64.44444444	412	2920	2945	25	GTGTCCAGCAATACGAAGATGTCCAC	59.53846154	20	22	1	23	15
18979	19504	19539	35	CTAACACTGAAAAAGTCTGTCCTGGTTGAATGCGAA	63.30555556	1224	19547	19572	25	ATACTTAGGTGTCTTAGGATTGGCTG	56.38461538	20	9	14	23	8
19091	23474	23509	35	AGGATTTTCCACTACTTCTTCAGAGACTGGTTTTAG	62.16666667	1432	23513	23538	25	TTCGCAGGCAAGATTATCCATTCCCT	57.96153846	20	18	5	23	4
19196	26899	26934	35	ACTCACCAGACTCATCAAATAAGTAGTATGTAGCCA	62.16666667	1568	26941	26966	25	ACTCATCTAAATCAATGCCCAGTGGT	56.38461538	20	9	14	23	7
19254	28388	28423	35	ATGGCAACCAACATAAGAGAACACACAGCCTCCAAA	64.44444444	1716	28424	28449	25	GGCAATAGTGCGACCACCCTTACGAA	61.11538462	20	21	2	23	1
18519	2844	2879	35	TGTAATAAGAAAGCGTTCGTGATGTAGCAACAGTGA	62.16666667	398	2883	2908	25	CTTTAGGCAGGTCCTTGATGTCACAG	59.53846154	20	4	21	25	4
18535	2866	2901	35	TGTAGCAACAGTGATTTCTTTAGGCAGGTCCTTGAT	63.30555556	413	2921	2946	25	TGTCCAGCAATACGAAGATGTCCACG	59.53846154	20	24	1	25	20
18536	2867	2902	35	GTAGCAACAGTGATTTCTTTAGGCAGGTCCTTGATG	64.44444444	414	2922	2947	25	GTCCAGCAATACGAAGATGTCCACGA	59.53846154	20	24	1	25	20
18537	2868	2903	35	TAGCAACAGTGATTTCTTTAGGCAGGTCCTTGATGT	63.30555556	413	2921	2946	25	TGTCCAGCAATACGAAGATGTCCACG	59.53846154	20	24	1	25	18
18537	2868	2903	35	TAGCAACAGTGATTTCTTTAGGCAGGTCCTTGATGT	63.30555556	415	2923	2948	25	TCCAGCAATACGAAGATGTCCACGAA	57.96153846	20	24	1	25	20
18539	2870	2905	35	GCAACAGTGATTTCTTTAGGCAGGTCCTTGATGTCA	64.44444444	418	2926	2951	25	AGCAATACGAAGATGTCCACGAAGGA	57.96153846	20	22	3	25	21
18539	2870	2905	35	GCAACAGTGATTTCTTTAGGCAGGTCCTTGATGTCA	64.44444444	419	2927	2952	25	GCAATACGAAGATGTCCACGAAGGAT	57.96153846	20	22	3	25	22
18991	19863	19898	35	GAGGTGATAGAGGTTTGTGGTGGTTGGTAAAGAACA	64.44444444	1294	19923	19948	25	TTGAGAGCCTTTGCGAGATGACAACA	57.96153846	20	22	3	25	25
19197	26900	26935	35	CTCACCAGACTCATCAAATAAGTAGTATGTAGCCAT	62.16666667	1565	26936	26961	25	ACTCCACTCATCTAAATCAATGCCCA	56.38461538	20	7	18	25	1
18517	2842	2877	35	TTTGTAATAAGAAAGCGTTCGTGATGTAGCAACAGT	61.02777778	397	2882	2907	25	TCTTTAGGCAGGTCCTTGATGTCACA	57.96153846	20	1	25	26	5
18531	2862	2897	35	GTGATGTAGCAACAGTGATTTCTTTAGGCAGGTCCT	64.44444444	409	2917	2942	25	ATGGTGTCCAGCAATACGAAGATGTC	57.96153846	20	22	4	26	20
18536	2867	2902	35	GTAGCAACAGTGATTTCTTTAGGCAGGTCCTTGATG	64.44444444	416	2924	2949	25	CCAGCAATACGAAGATGTCCACGAAG	59.53846154	20	24	2	26	22
18537	2868	2903	35	TAGCAACAGTGATTTCTTTAGGCAGGTCCTTGATGT	63.30555556	416	2924	2949	25	CCAGCAATACGAAGATGTCCACGAAG	59.53846154	20	24	2	26	21
18537	2868	2903	35	TAGCAACAGTGATTTCTTTAGGCAGGTCCTTGATGT	63.30555556	417	2925	2950	25	CAGCAATACGAAGATGTCCACGAAGG	59.53846154	20	24	2	26	22
18538	2869	2904	35	AGCAACAGTGATTTCTTTAGGCAGGTCCTTGATGTC	64.44444444	417	2925	2950	25	CAGCAATACGAAGATGTCCACGAAGG	59.53846154	20	24	2	26	21
19195	26898	26933	35	AACTCACCAGACTCATCAAATAAGTAGTATGTAGCC	62.16666667	1564	26935	26960	25	TACTCCACTCATCTAAATCAATGCCC	56.38461538	20	9	17	26	2
19196	26899	26934	35	ACTCACCAGACTCATCAAATAAGTAGTATGTAGCCA	62.16666667	1564	26935	26960	25	TACTCCACTCATCTAAATCAATGCCC	56.38461538	20	9	17	26	1
18443	944	979	35	CTGGTTCAATCTGTCAAGCAGCAGCAAAGCAAGAGC	66.72222222	139	981	1006	25	GCATCACCGCCATTGCCAGCCATTCT	62.69230769	20	18	9	27	2
18443	944	979	35	CTGGTTCAATCTGTCAAGCAGCAGCAAAGCAAGAGC	66.72222222	140	982	1007	25	CATCACCGCCATTGCCAGCCATTCTA	61.11538462	20	18	9	27	3
18529	2860	2895	35	TCGTGATGTAGCAACAGTGATTTCTTTAGGCAGGTC	64.44444444	408	2916	2941	25	GATGGTGTCCAGCAATACGAAGATGT	57.96153846	20	22	5	27	21
18535	2866	2901	35	TGTAGCAACAGTGATTTCTTTAGGCAGGTCCTTGAT	63.30555556	418	2926	2951	25	AGCAATACGAAGATGTCCACGAAGGA	57.96153846	20	24	3	27	25
18536	2867	2902	35	GTAGCAACAGTGATTTCTTTAGGCAGGTCCTTGATG	64.44444444	419	2927	2952	25	GCAATACGAAGATGTCCACGAAGGAT	57.96153846	20	24	3	27	25
18538	2869	2904	35	AGCAACAGTGATTTCTTTAGGCAGGTCCTTGATGTC	64.44444444	418	2926	2951	25	AGCAATACGAAGATGTCCACGAAGGA	57.96153846	20	24	3	27	22
18865	15742	15777	35	AACAATGAATAATAAGAATCTACAACAGGAACTCCA	58.75	1058	15783	15808	25	TGGCGTGGTTTGTATGAAATCACCGA	57.96153846	20	23	4	27	6
18992	19864	19899	35	AGGTGATAGAGGTTTGTGGTGGTTGGTAAAGAACAT	63.30555556	1294	19923	19948	25	TTGAGAGCCTTTGCGAGATGACAACA	57.96153846	20	24	3	27	24
19193	26896	26931	35	TAAACTCACCAGACTCATCAAATAAGTAGTATGTAG	59.88888889	1564	26935	26960	25	TACTCCACTCATCTAAATCAATGCCC	56.38461538	20	10	17	27	4
18527	2858	2893	35	GTTCGTGATGTAGCAACAGTGATTTCTTTAGGCAGG	64.44444444	407	2915	2940	25	AGATGGTGTCCAGCAATACGAAGATG	57.96153846	20	21	7	28	22
18871	15748	15783	35	GAATAATAAGAATCTACAACAGGAACTCCACTACCT	61.02777778	1061	15803	15828	25	CACCGAAATCATACCAGTTACCATTG	56.38461538	20	14	14	28	20
18519	2844	2879	35	TGTAATAAGAAAGCGTTCGTGATGTAGCAACAGTGA	62.16666667	397	2882	2907	25	TCTTTAGGCAGGTCCTTGATGTCACA	57.96153846	20	4	25	29	3
18529	2860	2895	35	TCGTGATGTAGCAACAGTGATTTCTTTAGGCAGGTC	64.44444444	406	2914	2939	25	TAGATGGTGTCCAGCAATACGAAGAT	56.38461538	20	22	7	29	19
18869	15746	15781	35	ATGAATAATAAGAATCTACAACAGGAACTCCACTAC	59.88888889	1061	15803	15828	25	CACCGAAATCATACCAGTTACCATTG	56.38461538	20	15	14	29	22
18870	15747	15782	35	TGAATAATAAGAATCTACAACAGGAACTCCACTACC	61.02777778	1061	15803	15828	25	CACCGAAATCATACCAGTTACCATTG	56.38461538	20	15	14	29	21
18444	945	980	35	TGGTTCAATCTGTCAAGCAGCAGCAAAGCAAGAGCA	65.58333333	139	981	1006	25	GCATCACCGCCATTGCCAGCCATTCT	62.69230769	20	21	9	30	1
18445	946	981	35	GGTTCAATCTGTCAAGCAGCAGCAAAGCAAGAGCAG	66.72222222	140	982	1007	25	CATCACCGCCATTGCCAGCCATTCTA	61.11538462	20	21	9	30	1
18713	8167	8202	35	AGAAAGGTAAGAACAAGTCCTGAGTTGAATGTAAAA	59.88888889	739	8217	8242	25	ACTTTGTCAGGGTAATAAACACCACG	56.38461538	20	13	17	30	15
18909	18189	18224	35	GTAGAAACTAAGTAATCATAAACACCAAGAGTCAGT	59.88888889	1185	18230	18255	25	GTAGCGGTTGAGTAAACAAAAGAGGC	57.96153846	20	12	18	30	6
18995	19869	19904	35	ATAGAGGTTTGTGGTGGTTGGTAAAGAACATCAGAA	62.16666667	1291	19917	19942	25	AAGTCATTGAGAGCCTTTGCGAGATG	57.96153846	20	22	8	30	13
18868	15745	15780	35	AATGAATAATAAGAATCTACAACAGGAACTCCACTA	58.75	1061	15803	15828	25	CACCGAAATCATACCAGTTACCATTG	56.38461538	20	17	14	31	23
18993	19865	19900	35	GGTGATAGAGGTTTGTGGTGGTTGGTAAAGAACATC	64.44444444	1291	19917	19942	25	AAGTCATTGAGAGCCTTTGCGAGATG	57.96153846	20	24	8	32	17
18994	19868	19903	35	GATAGAGGTTTGTGGTGGTTGGTAAAGAACATCAGA	63.30555556	1291	19917	19942	25	AAGTCATTGAGAGCCTTTGCGAGATG	57.96153846	20	24	8	32	14
18995	19869	19904	35	ATAGAGGTTTGTGGTGGTTGGTAAAGAACATCAGAA	62.16666667	1289	19915	19940	25	TGAAGTCATTGAGAGCCTTTGCGAGA	57.96153846	20	22	10	32	11
18789	11267	11302	35	TCACAAAATACTTCATAGATGTCAACTCAAAGCCAT	59.88888889	841	11303	11328	25	GTGCCCATAAGACAAATACGACTCTG	57.96153846	20	23	10	33	1
19254	28388	28423	35	ATGGCAACCAACATAAGAGAACACACAGCCTCCAAA	64.44444444	1723	28437	28462	25	CCACCCTTACGAAGAATGGTTTTCAA	56.38461538	20	21	12	33	14
19255	28389	28424	35	TGGCAACCAACATAAGAGAACACACAGCCTCCAAAG	65.58333333	1723	28437	28462	25	CCACCCTTACGAAGAATGGTTTTCAA	56.38461538	20	21	12	33	13
18789	11267	11302	35	TCACAAAATACTTCATAGATGTCAACTCAAAGCCAT	59.88888889	842	11304	11329	25	TGCCCATAAGACAAATACGACTCTGT	56.38461538	20	23	11	34	2
18867	15744	15779	35	CAATGAATAATAAGAATCTACAACAGGAACTCCACT	59.88888889	1061	15803	15828	25	CACCGAAATCATACCAGTTACCATTG	56.38461538	20	20	14	34	24
18993	19865	19900	35	GGTGATAGAGGTTTGTGGTGGTTGGTAAAGAACATC	64.44444444	1290	19916	19941	25	GAAGTCATTGAGAGCCTTTGCGAGAT	57.96153846	20	24	10	34	16
18788	11266	11301	35	TTCACAAAATACTTCATAGATGTCAACTCAAAGCCA	59.88888889	841	11303	11328	25	GTGCCCATAAGACAAATACGACTCTG	57.96153846	20	25	10	35	2
18787	11265	11300	35	TTTCACAAAATACTTCATAGATGTCAACTCAAAGCC	59.88888889	841	11303	11328	25	GTGCCCATAAGACAAATACGACTCTG	57.96153846	20	26	10	36	3
18788	11266	11301	35	TTCACAAAATACTTCATAGATGTCAACTCAAAGCCA	59.88888889	842	11304	11329	25	TGCCCATAAGACAAATACGACTCTGT	56.38461538	20	25	11	36	3
18787	11265	11300	35	TTTCACAAAATACTTCATAGATGTCAACTCAAAGCC	59.88888889	842	11304	11329	25	TGCCCATAAGACAAATACGACTCTGT	56.38461538	20	26	11	37	4
18788	11266	11301	35	TTCACAAAATACTTCATAGATGTCAACTCAAAGCCA	59.88888889	840	11302	11327	25	TGTGCCCATAAGACAAATACGACTCT	56.38461538	20	25	14	39	1
18787	11265	11300	35	TTTCACAAAATACTTCATAGATGTCAACTCAAAGCC	59.88888889	840	11302	11327	25	TGTGCCCATAAGACAAATACGACTCT	56.38461538	20	26	14	40	2
18990	19862	19897	35	TGAGGTGATAGAGGTTTGTGGTGGTTGGTAAAGAAC	64.44444444	1288	19914	19939	25	CTGAAGTCATTGAGAGCCTTTGCGAG	59.53846154	20	22	19	41	17
18787	11265	11300	35	TTTCACAAAATACTTCATAGATGTCAACTCAAAGCC	59.88888889	839	11301	11326	25	ATGTGCCCATAAGACAAATACGACTC	56.38461538	20	26	16	42	1
19254	28388	28423	35	ATGGCAACCAACATAAGAGAACACACAGCCTCCAAA	64.44444444	1727	28441	28466	25	CCTTACGAAGAATGGTTTTCAAGCCA	56.38461538	20	21	24	45	18
18709	8163	8198	35	GAAAAGAAAGGTAAGAACAAGTCCTGAGTTGAATGT	61.02777778	739	8217	8242	25	ACTTTGTCAGGGTAATAAACACCACG	56.38461538	20	29	17	46	19
18989	19861	19896	35	CTGAGGTGATAGAGGTTTGTGGTGGTTGGTAAAGAA	64.44444444	1287	19913	19938	25	ACTGAAGTCATTGAGAGCCTTTGCGA	57.96153846	20	21	26	47	17
19157	26679	26714	35	GTTTGTTGACTATCATCATCTAACCAATCTTCTTCT	59.88888889	1542	26724	26749	25	TCAGGTTGAAGAGCAGCAGAAGTGGC	61.11538462	20	7	44	51	10
19159	26681	26716	35	TTGTTGACTATCATCATCTAACCAATCTTCTTCTTG	59.88888889	1542	26724	26749	25	TCAGGTTGAAGAGCAGCAGAAGTGGC	61.11538462	20	7	44	51	8
19160	26682	26717	35	TGTTGACTATCATCATCTAACCAATCTTCTTCTTGC	61.02777778	1542	26724	26749	25	TCAGGTTGAAGAGCAGCAGAAGTGGC	61.11538462	20	9	44	53	7
19161	26683	26718	35	GTTGACTATCATCATCTAACCAATCTTCTTCTTGCT	61.02777778	1542	26724	26749	25	TCAGGTTGAAGAGCAGCAGAAGTGGC	61.11538462	20	9	44	53	6
19162	26684	26719	35	TTGACTATCATCATCTAACCAATCTTCTTCTTGCTC	61.02777778	1542	26724	26749	25	TCAGGTTGAAGAGCAGCAGAAGTGGC	61.11538462	20	9	44	53	5
19156	26678	26713	35	AGTTTGTTGACTATCATCATCTAACCAATCTTCTTC	59.88888889	1543	26725	26750	25	CAGGTTGAAGAGCAGCAGAAGTGGCA	61.11538462	20	7	48	55	12
19251	28362	28397	35	CGTGGAACCCAATAGGCACACTTGTTATGGCAACCA	66.72222222	1711	28400	28425	25	ATAAGAGAACACACAGCCTCCAAAGG	57.96153846	20	4	51	55	3
19154	26676	26711	35	ACAGTTTGTTGACTATCATCATCTAACCAATCTTCT	59.88888889	1544	26726	26751	25	AGGTTGAAGAGCAGCAGAAGTGGCAC	61.11538462	20	7	49	56	15
19155	26677	26712	35	CAGTTTGTTGACTATCATCATCTAACCAATCTTCTT	59.88888889	1544	26726	26751	25	AGGTTGAAGAGCAGCAGAAGTGGCAC	61.11538462	20	7	49	56	14
19157	26679	26714	35	GTTTGTTGACTATCATCATCTAACCAATCTTCTTCT	59.88888889	1544	26726	26751	25	AGGTTGAAGAGCAGCAGAAGTGGCAC	61.11538462	20	7	49	56	12
19158	26680	26715	35	TTTGTTGACTATCATCATCTAACCAATCTTCTTCTT	58.75	1544	26726	26751	25	AGGTTGAAGAGCAGCAGAAGTGGCAC	61.11538462	20	7	49	56	11
19159	26681	26716	35	TTGTTGACTATCATCATCTAACCAATCTTCTTCTTG	59.88888889	1544	26726	26751	25	AGGTTGAAGAGCAGCAGAAGTGGCAC	61.11538462	20	7	49	56	10
18988	19860	19895	35	GCTGAGGTGATAGAGGTTTGTGGTGGTTGGTAAAGA	65.58333333	1285	19911	19936	25	TTACTGAAGTCATTGAGAGCCTTTGC	56.38461538	20	20	37	57	16
18988	19860	19895	35	GCTGAGGTGATAGAGGTTTGTGGTGGTTGGTAAAGA	65.58333333	1284	19910	19935	25	GTTACTGAAGTCATTGAGAGCCTTTG	56.38461538	20	20	38	58	15
18989	19861	19896	35	CTGAGGTGATAGAGGTTTGTGGTGGTTGGTAAAGAA	64.44444444	1285	19911	19936	25	TTACTGAAGTCATTGAGAGCCTTTGC	56.38461538	20	21	37	58	15
19154	26676	26711	35	ACAGTTTGTTGACTATCATCATCTAACCAATCTTCT	59.88888889	1545	26727	26752	25	GGTTGAAGAGCAGCAGAAGTGGCACC	62.69230769	20	7	51	58	16
19156	26678	26713	35	AGTTTGTTGACTATCATCATCTAACCAATCTTCTTC	59.88888889	1545	26727	26752	25	GGTTGAAGAGCAGCAGAAGTGGCACC	62.69230769	20	7	51	58	14
19157	26679	26714	35	GTTTGTTGACTATCATCATCTAACCAATCTTCTTCT	59.88888889	1545	26727	26752	25	GGTTGAAGAGCAGCAGAAGTGGCACC	62.69230769	20	7	51	58	13
19158	26680	26715	35	TTTGTTGACTATCATCATCTAACCAATCTTCTTCTT	58.75	1545	26727	26752	25	GGTTGAAGAGCAGCAGAAGTGGCACC	62.69230769	20	7	51	58	12
19161	26683	26718	35	GTTGACTATCATCATCTAACCAATCTTCTTCTTGCT	61.02777778	1544	26726	26751	25	AGGTTGAAGAGCAGCAGAAGTGGCAC	61.11538462	20	9	49	58	8
18989	19861	19896	35	CTGAGGTGATAGAGGTTTGTGGTGGTTGGTAAAGAA	64.44444444	1284	19910	19935	25	GTTACTGAAGTCATTGAGAGCCTTTG	56.38461538	20	21	38	59	14
18990	19862	19897	35	TGAGGTGATAGAGGTTTGTGGTGGTTGGTAAAGAAC	64.44444444	1285	19911	19936	25	TTACTGAAGTCATTGAGAGCCTTTGC	56.38461538	20	22	37	59	14
19156	26678	26713	35	AGTTTGTTGACTATCATCATCTAACCAATCTTCTTC	59.88888889	1549	26731	26756	25	GAAGAGCAGCAGAAGTGGCACCAAAT	59.53846154	20	7	52	59	18
19159	26681	26716	35	TTGTTGACTATCATCATCTAACCAATCTTCTTCTTG	59.88888889	1549	26731	26756	25	GAAGAGCAGCAGAAGTGGCACCAAAT	59.53846154	20	7	52	59	15
19164	26686	26721	35	GACTATCATCATCTAACCAATCTTCTTCTTGCTCTT	61.02777778	1542	26724	26749	25	TCAGGTTGAAGAGCAGCAGAAGTGGC	61.11538462	20	15	44	59	3
18991	19863	19898	35	GAGGTGATAGAGGTTTGTGGTGGTTGGTAAAGAACA	64.44444444	1284	19910	19935	25	GTTACTGAAGTCATTGAGAGCCTTTG	56.38461538	20	22	38	60	12
19161	26683	26718	35	GTTGACTATCATCATCTAACCAATCTTCTTCTTGCT	61.02777778	1545	26727	26752	25	GGTTGAAGAGCAGCAGAAGTGGCACC	62.69230769	20	9	51	60	9
19162	26684	26719	35	TTGACTATCATCATCTAACCAATCTTCTTCTTGCTC	61.02777778	1545	26727	26752	25	GGTTGAAGAGCAGCAGAAGTGGCACC	62.69230769	20	9	51	60	8
18994	19868	19903	35	GATAGAGGTTTGTGGTGGTTGGTAAAGAACATCAGA	63.30555556	1285	19911	19936	25	TTACTGAAGTCATTGAGAGCCTTTGC	56.38461538	20	24	37	61	8
19159	26681	26716	35	TTGTTGACTATCATCATCTAACCAATCTTCTTCTTG	59.88888889	1548	26730	26755	25	TGAAGAGCAGCAGAAGTGGCACCAAA	59.53846154	20	7	54	61	14
19160	26682	26717	35	TGTTGACTATCATCATCTAACCAATCTTCTTCTTGC	61.02777778	1549	26731	26756	25	GAAGAGCAGCAGAAGTGGCACCAAAT	59.53846154	20	9	52	61	14
19161	26683	26718	35	GTTGACTATCATCATCTAACCAATCTTCTTCTTGCT	61.02777778	1549	26731	26756	25	GAAGAGCAGCAGAAGTGGCACCAAAT	59.53846154	20	9	52	61	13
19163	26685	26720	35	TGACTATCATCATCTAACCAATCTTCTTCTTGCTCT	61.02777778	1544	26726	26751	25	AGGTTGAAGAGCAGCAGAAGTGGCAC	61.11538462	20	12	49	61	6
18566	4067	4102	35	AGCAAAGAAAATAGTTGGCATCATAAAGTAATGGGT	59.88888889	479	4117	4142	25	TTCCAGCAAAGCCAAAGCCTCATTAT	56.38461538	20	18	44	62	15
18992	19864	19899	35	AGGTGATAGAGGTTTGTGGTGGTTGGTAAAGAACAT	63.30555556	1284	19910	19935	25	GTTACTGAAGTCATTGAGAGCCTTTG	56.38461538	20	24	38	62	11
19160	26682	26717	35	TGTTGACTATCATCATCTAACCAATCTTCTTCTTGC	61.02777778	1548	26730	26755	25	TGAAGAGCAGCAGAAGTGGCACCAAA	59.53846154	20	9	54	63	13
19162	26684	26719	35	TTGACTATCATCATCTAACCAATCTTCTTCTTGCTC	61.02777778	1548	26730	26755	25	TGAAGAGCAGCAGAAGTGGCACCAAA	59.53846154	20	9	54	63	11
19163	26685	26720	35	TGACTATCATCATCTAACCAATCTTCTTCTTGCTCT	61.02777778	1545	26727	26752	25	GGTTGAAGAGCAGCAGAAGTGGCACC	62.69230769	20	12	51	63	7
18988	19860	19895	35	GCTGAGGTGATAGAGGTTTGTGGTGGTTGGTAAAGA	65.58333333	1281	19906	19931	25	CTGAGTTACTGAAGTCATTGAGAGCC	57.96153846	20	20	44	64	11
18992	19864	19899	35	AGGTGATAGAGGTTTGTGGTGGTTGGTAAAGAACAT	63.30555556	1283	19908	19933	25	GAGTTACTGAAGTCATTGAGAGCCTT	56.38461538	20	24	40	64	9
18989	19861	19896	35	CTGAGGTGATAGAGGTTTGTGGTGGTTGGTAAAGAA	64.44444444	1282	19907	19932	25	TGAGTTACTGAAGTCATTGAGAGCCT	56.38461538	20	21	44	65	11
18990	19862	19897	35	TGAGGTGATAGAGGTTTGTGGTGGTTGGTAAAGAAC	64.44444444	1279	19904	19929	25	ACCTGAGTTACTGAAGTCATTGAGAG	56.38461538	20	22	43	65	7
18991	19863	19898	35	GAGGTGATAGAGGTTTGTGGTGGTTGGTAAAGAACA	64.44444444	1279	19904	19929	25	ACCTGAGTTACTGAAGTCATTGAGAG	56.38461538	20	22	43	65	6
18991	19863	19898	35	GAGGTGATAGAGGTTTGTGGTGGTTGGTAAAGAACA	64.44444444	1280	19905	19930	25	CCTGAGTTACTGAAGTCATTGAGAGC	57.96153846	20	22	43	65	7
19157	26679	26714	35	GTTTGTTGACTATCATCATCTAACCAATCTTCTTCT	59.88888889	1546	26728	26753	25	GTTGAAGAGCAGCAGAAGTGGCACCA	61.11538462	20	7	58	65	14
19158	26680	26715	35	TTTGTTGACTATCATCATCTAACCAATCTTCTTCTT	58.75	1546	26728	26753	25	GTTGAAGAGCAGCAGAAGTGGCACCA	61.11538462	20	7	58	65	13
19159	26681	26716	35	TTGTTGACTATCATCATCTAACCAATCTTCTTCTTG	59.88888889	1546	26728	26753	25	GTTGAAGAGCAGCAGAAGTGGCACCA	61.11538462	20	7	58	65	12
18990	19862	19897	35	TGAGGTGATAGAGGTTTGTGGTGGTTGGTAAAGAAC	64.44444444	1281	19906	19931	25	CTGAGTTACTGAAGTCATTGAGAGCC	57.96153846	20	22	44	66	9
18990	19862	19897	35	TGAGGTGATAGAGGTTTGTGGTGGTTGGTAAAGAAC	64.44444444	1282	19907	19932	25	TGAGTTACTGAAGTCATTGAGAGCCT	56.38461538	20	22	44	66	10
18991	19863	19898	35	GAGGTGATAGAGGTTTGTGGTGGTTGGTAAAGAACA	64.44444444	1282	19907	19932	25	TGAGTTACTGAAGTCATTGAGAGCCT	56.38461538	20	22	44	66	9
19164	26686	26721	35	GACTATCATCATCTAACCAATCTTCTTCTTGCTCTT	61.02777778	1545	26727	26752	25	GGTTGAAGAGCAGCAGAAGTGGCACC	62.69230769	20	15	51	66	6
19160	26682	26717	35	TGTTGACTATCATCATCTAACCAATCTTCTTCTTGC	61.02777778	1546	26728	26753	25	GTTGAAGAGCAGCAGAAGTGGCACCA	61.11538462	20	9	58	67	11
19161	26683	26718	35	GTTGACTATCATCATCTAACCAATCTTCTTCTTGCT	61.02777778	1546	26728	26753	25	GTTGAAGAGCAGCAGAAGTGGCACCA	61.11538462	20	9	58	67	10
18992	19864	19899	35	AGGTGATAGAGGTTTGTGGTGGTTGGTAAAGAACAT	63.30555556	1281	19906	19931	25	CTGAGTTACTGAAGTCATTGAGAGCC	57.96153846	20	24	44	68	7
18992	19864	19899	35	AGGTGATAGAGGTTTGTGGTGGTTGGTAAAGAACAT	63.30555556	1282	19907	19932	25	TGAGTTACTGAAGTCATTGAGAGCCT	56.38461538	20	24	44	68	8
18994	19868	19903	35	GATAGAGGTTTGTGGTGGTTGGTAAAGAACATCAGA	63.30555556	1281	19906	19931	25	CTGAGTTACTGAAGTCATTGAGAGCC	57.96153846	20	24	44	68	3
19157	26679	26714	35	GTTTGTTGACTATCATCATCTAACCAATCTTCTTCT	59.88888889	1547	26729	26754	25	TTGAAGAGCAGCAGAAGTGGCACCAA	59.53846154	20	7	61	68	15
19158	26680	26715	35	TTTGTTGACTATCATCATCTAACCAATCTTCTTCTT	58.75	1547	26729	26754	25	TTGAAGAGCAGCAGAAGTGGCACCAA	59.53846154	20	7	61	68	14
19159	26681	26716	35	TTGTTGACTATCATCATCTAACCAATCTTCTTCTTG	59.88888889	1547	26729	26754	25	TTGAAGAGCAGCAGAAGTGGCACCAA	59.53846154	20	7	61	68	13
19164	26686	26721	35	GACTATCATCATCTAACCAATCTTCTTCTTGCTCTT	61.02777778	1548	26730	26755	25	TGAAGAGCAGCAGAAGTGGCACCAAA	59.53846154	20	15	54	69	9
18567	4068	4103	35	GCAAAGAAAATAGTTGGCATCATAAAGTAATGGGTT	59.88888889	470	4108	4133	25	GAACGGCATTTCCAGCAAAGCCAAAG	59.53846154	20	18	52	70	5
19160	26682	26717	35	TGTTGACTATCATCATCTAACCAATCTTCTTCTTGC	61.02777778	1547	26729	26754	25	TTGAAGAGCAGCAGAAGTGGCACCAA	59.53846154	20	9	61	70	12
19161	26683	26718	35	GTTGACTATCATCATCTAACCAATCTTCTTCTTGCT	61.02777778	1547	26729	26754	25	TTGAAGAGCAGCAGAAGTGGCACCAA	59.53846154	20	9	61	70	11
19162	26684	26719	35	TTGACTATCATCATCTAACCAATCTTCTTCTTGCTC	61.02777778	1547	26729	26754	25	TTGAAGAGCAGCAGAAGTGGCACCAA	59.53846154	20	9	61	70	10
19163	26685	26720	35	TGACTATCATCATCTAACCAATCTTCTTCTTGCTCT	61.02777778	1547	26729	26754	25	TTGAAGAGCAGCAGAAGTGGCACCAA	59.53846154	20	12	61	73	9
19164	26686	26721	35	GACTATCATCATCTAACCAATCTTCTTCTTGCTCTT	61.02777778	1547	26729	26754	25	TTGAAGAGCAGCAGAAGTGGCACCAA	59.53846154	20	15	61	76	8
18567	4068	4103	35	GCAAAGAAAATAGTTGGCATCATAAAGTAATGGGTT	59.88888889	471	4109	4134	25	AACGGCATTTCCAGCAAAGCCAAAGC	59.53846154	20	18	59	77	6
19165	26687	26722	35	ACTATCATCATCTAACCAATCTTCTTCTTGCTCTTC	61.02777778	1545	26727	26752	25	GGTTGAAGAGCAGCAGAAGTGGCACC	62.69230769	20	26	51	77	5
18566	4067	4102	35	AGCAAAGAAAATAGTTGGCATCATAAAGTAATGGGT	59.88888889	478	4116	4141	25	TTTCCAGCAAAGCCAAAGCCTCATTA	56.38461538	20	18	60	78	14
18567	4068	4103	35	GCAAAGAAAATAGTTGGCATCATAAAGTAATGGGTT	59.88888889	478	4116	4141	25	TTTCCAGCAAAGCCAAAGCCTCATTA	56.38461538	20	18	60	78	13
18564	4065	4100	35	CCAGCAAAGAAAATAGTTGGCATCATAAAGTAATGG	61.02777778	471	4109	4134	25	AACGGCATTTCCAGCAAAGCCAAAGC	59.53846154	20	20	59	79	9
18568	4069	4104	35	CAAAGAAAATAGTTGGCATCATAAAGTAATGGGTTT	58.75	478	4116	4141	25	TTTCCAGCAAAGCCAAAGCCTCATTA	56.38461538	20	19	60	79	12
19166	26688	26723	35	CTATCATCATCTAACCAATCTTCTTCTTGCTCTTCT	61.02777778	1545	26727	26752	25	GGTTGAAGAGCAGCAGAAGTGGCACC	62.69230769	20	29	51	80	4
18567	4068	4103	35	GCAAAGAAAATAGTTGGCATCATAAAGTAATGGGTT	59.88888889	472	4110	4135	25	ACGGCATTTCCAGCAAAGCCAAAGCC	61.11538462	20	18	69	87	7
18569	4075	4110	35	AAATAGTTGGCATCATAAAGTAATGGGTTTTTGGAA	58.75	476	4114	4139	25	CATTTCCAGCAAAGCCAAAGCCTCAT	57.96153846	20	8	79	87	4
18566	4067	4102	35	AGCAAAGAAAATAGTTGGCATCATAAAGTAATGGGT	59.88888889	473	4111	4136	25	CGGCATTTCCAGCAAAGCCAAAGCCT	61.11538462	20	18	70	88	9
18567	4068	4103	35	GCAAAGAAAATAGTTGGCATCATAAAGTAATGGGTT	59.88888889	473	4111	4136	25	CGGCATTTCCAGCAAAGCCAAAGCCT	61.11538462	20	18	70	88	8
18568	4069	4104	35	CAAAGAAAATAGTTGGCATCATAAAGTAATGGGTTT	58.75	472	4110	4135	25	ACGGCATTTCCAGCAAAGCCAAAGCC	61.11538462	20	19	69	88	6
19167	26689	26724	35	TATCATCATCTAACCAATCTTCTTCTTGCTCTTCTT	59.88888889	1545	26727	26752	25	GGTTGAAGAGCAGCAGAAGTGGCACC	62.69230769	20	37	51	88	3
18564	4065	4100	35	CCAGCAAAGAAAATAGTTGGCATCATAAAGTAATGG	61.02777778	472	4110	4135	25	ACGGCATTTCCAGCAAAGCCAAAGCC	61.11538462	20	20	69	89	10
18568	4069	4104	35	CAAAGAAAATAGTTGGCATCATAAAGTAATGGGTTT	58.75	473	4111	4136	25	CGGCATTTCCAGCAAAGCCAAAGCCT	61.11538462	20	19	70	89	7
18565	4066	4101	35	CAGCAAAGAAAATAGTTGGCATCATAAAGTAATGGG	61.02777778	473	4111	4136	25	CGGCATTTCCAGCAAAGCCAAAGCCT	61.11538462	20	20	70	90	10
18564	4065	4100	35	CCAGCAAAGAAAATAGTTGGCATCATAAAGTAATGG	61.02777778	477	4115	4140	25	ATTTCCAGCAAAGCCAAAGCCTCATT	56.38461538	20	20	71	91	15
18566	4067	4102	35	AGCAAAGAAAATAGTTGGCATCATAAAGTAATGGGT	59.88888889	474	4112	4137	25	GGCATTTCCAGCAAAGCCAAAGCCTC	61.11538462	20	18	75	93	10
18567	4068	4103	35	GCAAAGAAAATAGTTGGCATCATAAAGTAATGGGTT	59.88888889	474	4112	4137	25	GGCATTTCCAGCAAAGCCAAAGCCTC	61.11538462	20	18	75	93	9
18564	4065	4100	35	CCAGCAAAGAAAATAGTTGGCATCATAAAGTAATGG	61.02777778	474	4112	4137	25	GGCATTTCCAGCAAAGCCAAAGCCTC	61.11538462	20	20	75	95	12
18565	4066	4101	35	CAGCAAAGAAAATAGTTGGCATCATAAAGTAATGGG	61.02777778	474	4112	4137	25	GGCATTTCCAGCAAAGCCAAAGCCTC	61.11538462	20	20	75	95	11
18566	4067	4102	35	AGCAAAGAAAATAGTTGGCATCATAAAGTAATGGGT	59.88888889	475	4113	4138	25	GCATTTCCAGCAAAGCCAAAGCCTCA	59.53846154	20	18	79	97	11
18567	4068	4103	35	GCAAAGAAAATAGTTGGCATCATAAAGTAATGGGTT	59.88888889	475	4113	4138	25	GCATTTCCAGCAAAGCCAAAGCCTCA	59.53846154	20	18	79	97	10
18564	4065	4100	35	CCAGCAAAGAAAATAGTTGGCATCATAAAGTAATGG	61.02777778	475	4113	4138	25	GCATTTCCAGCAAAGCCAAAGCCTCA	59.53846154	20	20	79	99	13
18565	4066	4101	35	CAGCAAAGAAAATAGTTGGCATCATAAAGTAATGGG	61.02777778	475	4113	4138	25	GCATTTCCAGCAAAGCCAAAGCCTCA	59.53846154	20	20	79	99	12
19125	25146	25181	35	TCAGGTGTTTTAGAAGAAGAAGTAAGATAACCATTA	58.75	1470	25191	25216	25	ACAGCATCAGGTGAAGAAACAGAAAC	56.38461538	20	28	118	146	10
19251	28362	28397	35	CGTGGAACCCAATAGGCACACTTGTTATGGCAACCA	66.72222222	4214	28416	28442	26	CCTCCAAAGGCAATAGTGCGACCACCC	64.29259259	20	4	2	6	19
19252	28363	28398	35	GTGGAACCCAATAGGCACACTTGTTATGGCAACCAA	65.58333333	4214	28416	28442	26	CCTCCAAAGGCAATAGTGCGACCACCC	64.29259259	20	4	2	6	18
19253	28364	28399	35	TGGAACCCAATAGGCACACTTGTTATGGCAACCAAC	65.58333333	4214	28416	28442	26	CCTCCAAAGGCAATAGTGCGACCACCC	64.29259259	20	4	2	6	17
19253	28364	28399	35	TGGAACCCAATAGGCACACTTGTTATGGCAACCAAC	65.58333333	4216	28423	28449	26	AGGCAATAGTGCGACCACCCTTACGAA	61.25555556	20	4	2	6	24
19072	22151	22186	35	CACTGTAACACTATCAACGATGTAAGAAGACTGGTC	63.30555556	3749	22209	22235	26	AACTGTAGTGACAAGTCTCTCGCAACT	58.21851852	20	0	8	8	23
19073	22152	22187	35	ACTGTAACACTATCAACGATGTAAGAAGACTGGTCA	62.16666667	3749	22209	22235	26	AACTGTAGTGACAAGTCTCTCGCAACT	58.21851852	20	0	8	8	22
19070	22149	22184	35	TTCACTGTAACACTATCAACGATGTAAGAAGACTGG	62.16666667	3748	22208	22234	26	AAACTGTAGTGACAAGTCTCTCGCAAC	58.21851852	20	0	10	10	24
19072	22151	22186	35	CACTGTAACACTATCAACGATGTAAGAAGACTGGTC	63.30555556	3748	22208	22234	26	AAACTGTAGTGACAAGTCTCTCGCAAC	58.21851852	20	0	10	10	22
19249	28302	28337	35	AGACCTTCGGAACCTTCTCCAACAACACCTGTATGG	66.72222222	4190	28362	28388	26	CGTGGAACCCAATAGGCACACTTGTTA	59.73703704	20	3	8	11	25
19250	28303	28338	35	GACCTTCGGAACCTTCTCCAACAACACCTGTATGGT	66.72222222	4190	28362	28388	26	CGTGGAACCCAATAGGCACACTTGTTA	59.73703704	20	3	8	11	24
18541	2878	2913	35	GATTTCTTTAGGCAGGTCCTTGATGTCACAGCGTCC	66.72222222	2301	2922	2948	26	GTCCAGCAATACGAAGATGTCCACGAA	59.73703704	20	11	1	12	9
19197	26900	26935	35	CTCACCAGACTCATCAAATAAGTAGTATGTAGCCAT	62.16666667	4046	26949	26975	26	AAATCAATGCCCAGTGGTGTAAGTAAT	55.18148148	20	7	5	12	14
18542	2879	2914	35	ATTTCTTTAGGCAGGTCCTTGATGTCACAGCGTCCT	65.58333333	2303	2924	2950	26	CCAGCAATACGAAGATGTCCACGAAGG	61.25555556	20	11	2	13	10
18907	18177	18212	35	CTAAACTCCTGTGTAGAAACTAAGTAATCATAAACA	58.75	3406	18218	18244	26	AGTCAGTCTAAAGTAGCGGTTGAGTAA	56.7	20	10	3	13	6
18541	2878	2913	35	GATTTCTTTAGGCAGGTCCTTGATGTCACAGCGTCC	66.72222222	2297	2918	2944	26	TGGTGTCCAGCAATACGAAGATGTCCA	59.73703704	20	11	3	14	5
18541	2878	2913	35	GATTTCTTTAGGCAGGTCCTTGATGTCACAGCGTCC	66.72222222	2296	2917	2943	26	ATGGTGTCCAGCAATACGAAGATGTCC	59.73703704	20	11	4	15	4
18985	19510	19545	35	CTGAAAAAGTCTGTCCTGGTTGAATGCGAACAAACT	63.30555556	3498	19549	19575	26	ACTTAGGTGTCTTAGGATTGGCTGTAT	56.7	20	4	11	15	4
19194	26897	26932	35	AAACTCACCAGACTCATCAAATAAGTAGTATGTAGC	61.02777778	4046	26949	26975	26	AAATCAATGCCCAGTGGTGTAAGTAAT	55.18148148	20	10	5	15	17
19197	26900	26935	35	CTCACCAGACTCATCAAATAAGTAGTATGTAGCCAT	62.16666667	4043	26946	26972	26	TCTAAATCAATGCCCAGTGGTGTAAGT	56.7	20	7	8	15	11
18520	2845	2880	35	GTAATAAGAAAGCGTTCGTGATGTAGCAACAGTGAT	62.16666667	2290	2887	2913	26	AGGCAGGTCCTTGATGTCACAGCGTCC	64.29259259	20	3	13	16	7
19196	26899	26934	35	ACTCACCAGACTCATCAAATAAGTAGTATGTAGCCA	62.16666667	4045	26948	26974	26	TAAATCAATGCCCAGTGGTGTAAGTAA	55.18148148	20	9	7	16	14
18519	2844	2879	35	TGTAATAAGAAAGCGTTCGTGATGTAGCAACAGTGA	62.16666667	2289	2886	2912	26	TAGGCAGGTCCTTGATGTCACAGCGTC	62.77407407	20	4	13	17	7
18522	2847	2882	35	AATAAGAAAGCGTTCGTGATGTAGCAACAGTGATTT	61.02777778	2289	2886	2912	26	TAGGCAGGTCCTTGATGTCACAGCGTC	62.77407407	20	4	13	17	4
18522	2847	2882	35	AATAAGAAAGCGTTCGTGATGTAGCAACAGTGATTT	61.02777778	2292	2889	2915	26	GCAGGTCCTTGATGTCACAGCGTCCTA	62.77407407	20	4	13	17	7
18984	19509	19544	35	ACTGAAAAAGTCTGTCCTGGTTGAATGCGAACAAAC	63.30555556	3498	19549	19575	26	ACTTAGGTGTCTTAGGATTGGCTGTAT	56.7	20	6	11	17	5
19193	26896	26931	35	TAAACTCACCAGACTCATCAAATAAGTAGTATGTAG	59.88888889	4045	26948	26974	26	TAAATCAATGCCCAGTGGTGTAAGTAA	55.18148148	20	10	7	17	17
19194	26897	26932	35	AAACTCACCAGACTCATCAAATAAGTAGTATGTAGC	61.02777778	4044	26947	26973	26	CTAAATCAATGCCCAGTGGTGTAAGTA	56.7	20	10	7	17	15
19195	26898	26933	35	AACTCACCAGACTCATCAAATAAGTAGTATGTAGCC	62.16666667	4043	26946	26972	26	TCTAAATCAATGCCCAGTGGTGTAAGT	56.7	20	9	8	17	13
18540	2877	2912	35	TGATTTCTTTAGGCAGGTCCTTGATGTCACAGCGTC	65.58333333	2294	2915	2941	26	AGATGGTGTCCAGCAATACGAAGATGT	58.21851852	20	11	7	18	3
18541	2878	2913	35	GATTTCTTTAGGCAGGTCCTTGATGTCACAGCGTCC	66.72222222	2294	2915	2941	26	AGATGGTGTCCAGCAATACGAAGATGT	58.21851852	20	11	7	18	2
18542	2879	2914	35	ATTTCTTTAGGCAGGTCCTTGATGTCACAGCGTCCT	65.58333333	2294	2915	2941	26	AGATGGTGTCCAGCAATACGAAGATGT	58.21851852	20	11	7	18	1
18982	19507	19542	35	ACACTGAAAAAGTCTGTCCTGGTTGAATGCGAACAA	63.30555556	3497	19548	19574	26	TACTTAGGTGTCTTAGGATTGGCTGTA	56.7	20	7	11	18	6
18983	19508	19543	35	CACTGAAAAAGTCTGTCCTGGTTGAATGCGAACAAA	63.30555556	3498	19549	19575	26	ACTTAGGTGTCTTAGGATTGGCTGTAT	56.7	20	7	11	18	6
18985	19510	19545	35	CTGAAAAAGTCTGTCCTGGTTGAATGCGAACAAACT	63.30555556	3496	19547	19573	26	ATACTTAGGTGTCTTAGGATTGGCTGT	56.7	20	4	14	18	2
19194	26897	26932	35	AAACTCACCAGACTCATCAAATAAGTAGTATGTAGC	61.02777778	4043	26946	26972	26	TCTAAATCAATGCCCAGTGGTGTAAGT	56.7	20	10	8	18	14
19227	27799	27834	35	TTAGCCACTGCGAAGTCAACTGAACAACACCACCTG	66.72222222	4154	27858	27884	26	TTGTTAGTAGCCAAATCAGATGTGAAC	55.18148148	20	2	16	18	24
19231	27803	27838	35	CCACTGCGAAGTCAACTGAACAACACCACCTGTAAT	65.58333333	4154	27858	27884	26	TTGTTAGTAGCCAAATCAGATGTGAAC	55.18148148	20	2	16	18	20
18871	15748	15783	35	GAATAATAAGAATCTACAACAGGAACTCCACTACCT	61.02777778	3248	15785	15811	26	GCGTGGTTTGTATGAAATCACCGAAAT	56.7	20	14	5	19	2
18980	19505	19540	35	TAACACTGAAAAAGTCTGTCCTGGTTGAATGCGAAC	63.30555556	3498	19549	19575	26	ACTTAGGTGTCTTAGGATTGGCTGTAT	56.7	20	8	11	19	9
18981	19506	19541	35	AACACTGAAAAAGTCTGTCCTGGTTGAATGCGAACA	63.30555556	3498	19549	19575	26	ACTTAGGTGTCTTAGGATTGGCTGTAT	56.7	20	8	11	19	8
19195	26898	26933	35	AACTCACCAGACTCATCAAATAAGTAGTATGTAGCC	62.16666667	4039	26942	26968	26	CTCATCTAAATCAATGCCCAGTGGTGT	58.21851852	20	9	10	19	9
19196	26899	26934	35	ACTCACCAGACTCATCAAATAAGTAGTATGTAGCCA	62.16666667	4042	26945	26971	26	ATCTAAATCAATGCCCAGTGGTGTAAG	56.7	20	9	10	19	11
18978	19503	19538	35	GCTAACACTGAAAAAGTCTGTCCTGGTTGAATGCGA	64.44444444	3497	19548	19574	26	TACTTAGGTGTCTTAGGATTGGCTGTA	56.7	20	9	11	20	10
18978	19503	19538	35	GCTAACACTGAAAAAGTCTGTCCTGGTTGAATGCGA	64.44444444	3498	19549	19575	26	ACTTAGGTGTCTTAGGATTGGCTGTAT	56.7	20	9	11	20	11
19193	26896	26931	35	TAAACTCACCAGACTCATCAAATAAGTAGTATGTAG	59.88888889	4039	26942	26968	26	CTCATCTAAATCAATGCCCAGTGGTGT	58.21851852	20	10	10	20	11
19194	26897	26932	35	AAACTCACCAGACTCATCAAATAAGTAGTATGTAGC	61.02777778	4039	26942	26968	26	CTCATCTAAATCAATGCCCAGTGGTGT	58.21851852	20	10	10	20	10
19195	26898	26933	35	AACTCACCAGACTCATCAAATAAGTAGTATGTAGCC	62.16666667	4040	26943	26969	26	TCATCTAAATCAATGCCCAGTGGTGTA	56.7	20	9	11	20	10
18533	2864	2899	35	GATGTAGCAACAGTGATTTCTTTAGGCAGGTCCTTG	64.44444444	2302	2923	2949	26	TCCAGCAATACGAAGATGTCCACGAAG	59.73703704	20	19	2	21	24
19194	26897	26932	35	AAACTCACCAGACTCATCAAATAAGTAGTATGTAGC	61.02777778	4040	26943	26969	26	TCATCTAAATCAATGCCCAGTGGTGTA	56.7	20	10	11	21	11
18981	19506	19541	35	AACACTGAAAAAGTCTGTCCTGGTTGAATGCGAACA	63.30555556	3496	19547	19573	26	ATACTTAGGTGTCTTAGGATTGGCTGT	56.7	20	8	14	22	6
18464	1240	1275	35	TGATGCCGTCTTTGTTAGCACCATAGGGAAGTCCAG	66.72222222	2064	1296	1322	26	TAGTAGAAATACCATCTTGGACTGAGA	55.18148148	20	4	19	23	21
18526	2857	2892	35	CGTTCGTGATGTAGCAACAGTGATTTCTTTAGGCAG	64.44444444	2293	2914	2940	26	TAGATGGTGTCCAGCAATACGAAGATG	58.21851852	20	16	7	23	22
18532	2863	2898	35	TGATGTAGCAACAGTGATTTCTTTAGGCAGGTCCTT	63.30555556	2302	2923	2949	26	TCCAGCAATACGAAGATGTCCACGAAG	59.73703704	20	21	2	23	25
18534	2865	2900	35	ATGTAGCAACAGTGATTTCTTTAGGCAGGTCCTTGA	63.30555556	2304	2925	2951	26	CAGCAATACGAAGATGTCCACGAAGGA	59.73703704	20	19	4	23	25
18979	19504	19539	35	CTAACACTGAAAAAGTCTGTCCTGGTTGAATGCGAA	63.30555556	3496	19547	19573	26	ATACTTAGGTGTCTTAGGATTGGCTGT	56.7	20	9	14	23	8
18518	2843	2878	35	TTGTAATAAGAAAGCGTTCGTGATGTAGCAACAGTG	62.16666667	2286	2883	2909	26	CTTTAGGCAGGTCCTTGATGTCACAGC	61.25555556	20	2	23	25	5
18535	2866	2901	35	TGTAGCAACAGTGATTTCTTTAGGCAGGTCCTTGAT	63.30555556	2300	2921	2947	26	TGTCCAGCAATACGAAGATGTCCACGA	59.73703704	20	24	1	25	20
18536	2867	2902	35	GTAGCAACAGTGATTTCTTTAGGCAGGTCCTTGATG	64.44444444	2301	2922	2948	26	GTCCAGCAATACGAAGATGTCCACGAA	59.73703704	20	24	1	25	20
18537	2868	2903	35	TAGCAACAGTGATTTCTTTAGGCAGGTCCTTGATGT	63.30555556	2300	2921	2947	26	TGTCCAGCAATACGAAGATGTCCACGA	59.73703704	20	24	1	25	18
18539	2870	2905	35	GCAACAGTGATTTCTTTAGGCAGGTCCTTGATGTCA	64.44444444	2305	2926	2952	26	AGCAATACGAAGATGTCCACGAAGGAT	58.21851852	20	22	3	25	21
18465	1241	1276	35	GATGCCGTCTTTGTTAGCACCATAGGGAAGTCCAGC	67.86111111	2063	1295	1321	26	GTAGTAGAAATACCATCTTGGACTGAG	56.7	20	5	21	26	19
18531	2862	2897	35	GTGATGTAGCAACAGTGATTTCTTTAGGCAGGTCCT	64.44444444	2296	2917	2943	26	ATGGTGTCCAGCAATACGAAGATGTCC	59.73703704	20	22	4	26	20
18535	2866	2901	35	TGTAGCAACAGTGATTTCTTTAGGCAGGTCCTTGAT	63.30555556	2302	2923	2949	26	TCCAGCAATACGAAGATGTCCACGAAG	59.73703704	20	24	2	26	22
18536	2867	2902	35	GTAGCAACAGTGATTTCTTTAGGCAGGTCCTTGATG	64.44444444	2302	2923	2949	26	TCCAGCAATACGAAGATGTCCACGAAG	59.73703704	20	24	2	26	21
18536	2867	2902	35	GTAGCAACAGTGATTTCTTTAGGCAGGTCCTTGATG	64.44444444	2303	2924	2950	26	CCAGCAATACGAAGATGTCCACGAAGG	61.25555556	20	24	2	26	22
18537	2868	2903	35	TAGCAACAGTGATTTCTTTAGGCAGGTCCTTGATGT	63.30555556	2303	2924	2950	26	CCAGCAATACGAAGATGTCCACGAAGG	61.25555556	20	24	2	26	21
18538	2869	2904	35	AGCAACAGTGATTTCTTTAGGCAGGTCCTTGATGTC	64.44444444	2302	2923	2949	26	TCCAGCAATACGAAGATGTCCACGAAG	59.73703704	20	24	2	26	19
18990	19862	19897	35	TGAGGTGATAGAGGTTTGTGGTGGTTGGTAAAGAAC	64.44444444	3574	19922	19948	26	ATTGAGAGCCTTTGCGAGATGACAACA	58.21851852	20	22	4	26	25
19193	26896	26931	35	TAAACTCACCAGACTCATCAAATAAGTAGTATGTAG	59.88888889	4038	26941	26967	26	ACTCATCTAAATCAATGCCCAGTGGTG	58.21851852	20	10	16	26	10
19195	26898	26933	35	AACTCACCAGACTCATCAAATAAGTAGTATGTAGCC	62.16666667	4034	26934	26960	26	ATACTCCACTCATCTAAATCAATGCCC	56.7	20	9	17	26	1
18443	944	979	35	CTGGTTCAATCTGTCAAGCAGCAGCAAAGCAAGAGC	66.72222222	1999	981	1007	26	GCATCACCGCCATTGCCAGCCATTCTA	62.77407407	20	18	9	27	2
18519	2844	2879	35	TGTAATAAGAAAGCGTTCGTGATGTAGCAACAGTGA	62.16666667	2286	2883	2909	26	CTTTAGGCAGGTCCTTGATGTCACAGC	61.25555556	20	4	23	27	4
18529	2860	2895	35	TCGTGATGTAGCAACAGTGATTTCTTTAGGCAGGTC	64.44444444	2295	2916	2942	26	GATGGTGTCCAGCAATACGAAGATGTC	59.73703704	20	22	5	27	21
18535	2866	2901	35	TGTAGCAACAGTGATTTCTTTAGGCAGGTCCTTGAT	63.30555556	2305	2926	2952	26	AGCAATACGAAGATGTCCACGAAGGAT	58.21851852	20	24	3	27	25
18538	2869	2904	35	AGCAACAGTGATTTCTTTAGGCAGGTCCTTGATGTC	64.44444444	2305	2926	2952	26	AGCAATACGAAGATGTCCACGAAGGAT	58.21851852	20	24	3	27	22
18539	2870	2905	35	GCAACAGTGATTTCTTTAGGCAGGTCCTTGATGTCA	64.44444444	2295	2916	2942	26	GATGGTGTCCAGCAATACGAAGATGTC	59.73703704	20	22	5	27	11
18780	10222	10257	35	TCACCCTGTTGTCCATCAAAGTGTCCCTTATTTACA	63.30555556	2918	10280	10306	26	AACTCTGAAGTCTTGTAAAAGTGTTCC	55.18148148	20	4	23	27	23
18865	15742	15777	35	AACAATGAATAATAAGAATCTACAACAGGAACTCCA	58.75	3246	15783	15809	26	TGGCGTGGTTTGTATGAAATCACCGAA	58.21851852	20	23	4	27	6
18869	15746	15781	35	ATGAATAATAAGAATCTACAACAGGAACTCCACTAC	59.88888889	3252	15798	15824	26	GAAATCACCGAAATCATACCAGTTACC	56.7	20	15	12	27	17
19193	26896	26931	35	TAAACTCACCAGACTCATCAAATAAGTAGTATGTAG	59.88888889	4034	26934	26960	26	ATACTCCACTCATCTAAATCAATGCCC	56.7	20	10	17	27	3
19194	26897	26932	35	AAACTCACCAGACTCATCAAATAAGTAGTATGTAGC	61.02777778	4034	26934	26960	26	ATACTCCACTCATCTAAATCAATGCCC	56.7	20	10	17	27	2
19195	26898	26933	35	AACTCACCAGACTCATCAAATAAGTAGTATGTAGCC	62.16666667	4035	26935	26961	26	TACTCCACTCATCTAAATCAATGCCCA	56.7	20	9	18	27	2
19196	26899	26934	35	ACTCACCAGACTCATCAAATAAGTAGTATGTAGCCA	62.16666667	4035	26935	26961	26	TACTCCACTCATCTAAATCAATGCCCA	56.7	20	9	18	27	1
19197	26900	26935	35	CTCACCAGACTCATCAAATAAGTAGTATGTAGCCAT	62.16666667	4036	26936	26962	26	ACTCCACTCATCTAAATCAATGCCCAG	58.21851852	20	7	20	27	1
18517	2842	2877	35	TTTGTAATAAGAAAGCGTTCGTGATGTAGCAACAGT	61.02777778	2285	2882	2908	26	TCTTTAGGCAGGTCCTTGATGTCACAG	59.73703704	20	1	27	28	5
18527	2858	2893	35	GTTCGTGATGTAGCAACAGTGATTTCTTTAGGCAGG	64.44444444	2294	2915	2941	26	AGATGGTGTCCAGCAATACGAAGATGT	58.21851852	20	21	7	28	22
18537	2868	2903	35	TAGCAACAGTGATTTCTTTAGGCAGGTCCTTGATGT	63.30555556	2304	2925	2951	26	CAGCAATACGAAGATGTCCACGAAGGA	59.73703704	20	24	4	28	22
18538	2869	2904	35	AGCAACAGTGATTTCTTTAGGCAGGTCCTTGATGTC	64.44444444	2304	2925	2951	26	CAGCAATACGAAGATGTCCACGAAGGA	59.73703704	20	24	4	28	21
18867	15744	15779	35	CAATGAATAATAAGAATCTACAACAGGAACTCCACT	59.88888889	3250	15787	15813	26	GTGGTTTGTATGAAATCACCGAAATCA	55.18148148	20	20	8	28	8
18871	15748	15783	35	GAATAATAAGAATCTACAACAGGAACTCCACTACCT	61.02777778	3257	15803	15829	26	CACCGAAATCATACCAGTTACCATTGA	56.7	20	14	14	28	20
18992	19864	19899	35	AGGTGATAGAGGTTTGTGGTGGTTGGTAAAGAACAT	63.30555556	3574	19922	19948	26	ATTGAGAGCCTTTGCGAGATGACAACA	58.21851852	20	24	4	28	23
19193	26896	26931	35	TAAACTCACCAGACTCATCAAATAAGTAGTATGTAG	59.88888889	4033	26933	26959	26	CATACTCCACTCATCTAAATCAATGCC	56.7	20	10	18	28	2
19193	26896	26931	35	TAAACTCACCAGACTCATCAAATAAGTAGTATGTAG	59.88888889	4035	26935	26961	26	TACTCCACTCATCTAAATCAATGCCCA	56.7	20	10	18	28	4
19194	26897	26932	35	AAACTCACCAGACTCATCAAATAAGTAGTATGTAGC	61.02777778	4033	26933	26959	26	CATACTCCACTCATCTAAATCAATGCC	56.7	20	10	18	28	1
18529	2860	2895	35	TCGTGATGTAGCAACAGTGATTTCTTTAGGCAGGTC	64.44444444	2293	2914	2940	26	TAGATGGTGTCCAGCAATACGAAGATG	58.21851852	20	22	7	29	19
18530	2861	2896	35	CGTGATGTAGCAACAGTGATTTCTTTAGGCAGGTCC	65.58333333	2293	2914	2940	26	TAGATGGTGTCCAGCAATACGAAGATG	58.21851852	20	22	7	29	18
18538	2869	2904	35	AGCAACAGTGATTTCTTTAGGCAGGTCCTTGATGTC	64.44444444	2295	2916	2942	26	GATGGTGTCCAGCAATACGAAGATGTC	59.73703704	20	24	5	29	12
18869	15746	15781	35	ATGAATAATAAGAATCTACAACAGGAACTCCACTAC	59.88888889	3257	15803	15829	26	CACCGAAATCATACCAGTTACCATTGA	56.7	20	15	14	29	22
18870	15747	15782	35	TGAATAATAAGAATCTACAACAGGAACTCCACTACC	61.02777778	3255	15801	15827	26	ATCACCGAAATCATACCAGTTACCATT	55.18148148	20	15	14	29	19
18870	15747	15782	35	TGAATAATAAGAATCTACAACAGGAACTCCACTACC	61.02777778	3256	15802	15828	26	TCACCGAAATCATACCAGTTACCATTG	56.7	20	15	14	29	20
18870	15747	15782	35	TGAATAATAAGAATCTACAACAGGAACTCCACTACC	61.02777778	3257	15803	15829	26	CACCGAAATCATACCAGTTACCATTGA	56.7	20	15	14	29	21
18444	945	980	35	TGGTTCAATCTGTCAAGCAGCAGCAAAGCAAGAGCA	65.58333333	1999	981	1007	26	GCATCACCGCCATTGCCAGCCATTCTA	62.77407407	20	21	9	30	1
18870	15747	15782	35	TGAATAATAAGAATCTACAACAGGAACTCCACTACC	61.02777778	3258	15804	15830	26	ACCGAAATCATACCAGTTACCATTGAG	56.7	20	15	15	30	22
19193	26896	26931	35	TAAACTCACCAGACTCATCAAATAAGTAGTATGTAG	59.88888889	4032	26932	26958	26	CCATACTCCACTCATCTAAATCAATGC	56.7	20	10	20	30	1
18519	2844	2879	35	TGTAATAAGAAAGCGTTCGTGATGTAGCAACAGTGA	62.16666667	2285	2882	2908	26	TCTTTAGGCAGGTCCTTGATGTCACAG	59.73703704	20	4	27	31	3
18868	15745	15780	35	AATGAATAATAAGAATCTACAACAGGAACTCCACTA	58.75	3257	15803	15829	26	CACCGAAATCATACCAGTTACCATTGA	56.7	20	17	14	31	23
18867	15744	15779	35	CAATGAATAATAAGAATCTACAACAGGAACTCCACT	59.88888889	3251	15797	15823	26	TGAAATCACCGAAATCATACCAGTTAC	55.18148148	20	20	12	32	18
18867	15744	15779	35	CAATGAATAATAAGAATCTACAACAGGAACTCCACT	59.88888889	3254	15800	15826	26	AATCACCGAAATCATACCAGTTACCAT	55.18148148	20	20	12	32	21
18868	15745	15780	35	AATGAATAATAAGAATCTACAACAGGAACTCCACTA	58.75	3258	15804	15830	26	ACCGAAATCATACCAGTTACCATTGAG	56.7	20	17	15	32	24
18864	15741	15776	35	TAACAATGAATAATAAGAATCTACAACAGGAACTCC	58.75	3254	15800	15826	26	AATCACCGAAATCATACCAGTTACCAT	55.18148148	20	22	12	34	24
18866	15743	15778	35	ACAATGAATAATAAGAATCTACAACAGGAACTCCAC	59.88888889	3254	15800	15826	26	AATCACCGAAATCATACCAGTTACCAT	55.18148148	20	22	12	34	22
18867	15744	15779	35	CAATGAATAATAAGAATCTACAACAGGAACTCCACT	59.88888889	3257	15803	15829	26	CACCGAAATCATACCAGTTACCATTGA	56.7	20	20	14	34	24
18993	19865	19900	35	GGTGATAGAGGTTTGTGGTGGTTGGTAAAGAACATC	64.44444444	3572	19916	19942	26	GAAGTCATTGAGAGCCTTTGCGAGATG	59.73703704	20	24	10	34	16
18995	19869	19904	35	ATAGAGGTTTGTGGTGGTTGGTAAAGAACATCAGAA	62.16666667	3571	19915	19941	26	TGAAGTCATTGAGAGCCTTTGCGAGAT	58.21851852	20	22	12	34	11
18712	8166	8201	35	AAGAAAGGTAAGAACAAGTCCTGAGTTGAATGTAAA	59.88888889	2784	8216	8242	26	AACTTTGTCAGGGTAATAAACACCACG	56.7	20	15	20	35	15
18865	15742	15777	35	AACAATGAATAATAAGAATCTACAACAGGAACTCCA	58.75	3253	15799	15825	26	AAATCACCGAAATCATACCAGTTACCA	55.18148148	20	23	12	35	22
18867	15744	15779	35	CAATGAATAATAAGAATCTACAACAGGAACTCCACT	59.88888889	3258	15804	15830	26	ACCGAAATCATACCAGTTACCATTGAG	56.7	20	20	15	35	25
18871	15748	15783	35	GAATAATAAGAATCTACAACAGGAACTCCACTACCT	61.02777778	3260	15806	15832	26	CGAAATCATACCAGTTACCATTGAGAT	55.18148148	20	14	21	35	23
18864	15741	15776	35	TAACAATGAATAATAAGAATCTACAACAGGAACTCC	58.75	3255	15801	15827	26	ATCACCGAAATCATACCAGTTACCATT	55.18148148	20	22	14	36	25
18866	15743	15778	35	ACAATGAATAATAAGAATCTACAACAGGAACTCCAC	59.88888889	3256	15802	15828	26	TCACCGAAATCATACCAGTTACCATTG	56.7	20	22	14	36	24
18865	15742	15777	35	AACAATGAATAATAAGAATCTACAACAGGAACTCCA	58.75	3255	15801	15827	26	ATCACCGAAATCATACCAGTTACCATT	55.18148148	20	23	14	37	24
18865	15742	15777	35	AACAATGAATAATAAGAATCTACAACAGGAACTCCA	58.75	3256	15802	15828	26	TCACCGAAATCATACCAGTTACCATTG	56.7	20	23	14	37	25
18711	8165	8200	35	AAAGAAAGGTAAGAACAAGTCCTGAGTTGAATGTAA	59.88888889	2783	8215	8241	26	AAACTTTGTCAGGGTAATAAACACCAC	55.18148148	20	19	19	38	15
18788	11266	11301	35	TTCACAAAATACTTCATAGATGTCAACTCAAAGCCA	59.88888889	2979	11302	11328	26	TGTGCCCATAAGACAAATACGACTCTG	58.21851852	20	25	14	39	1
19255	28389	28424	35	TGGCAACCAACATAAGAGAACACACAGCCTCCAAAG	65.58333333	4223	28437	28463	26	CCACCCTTACGAAGAATGGTTTTCAAG	58.21851852	20	21	18	39	13
18787	11265	11300	35	TTTCACAAAATACTTCATAGATGTCAACTCAAAGCC	59.88888889	2979	11302	11328	26	TGTGCCCATAAGACAAATACGACTCTG	58.21851852	20	26	14	40	2
18990	19862	19897	35	TGAGGTGATAGAGGTTTGTGGTGGTTGGTAAAGAAC	64.44444444	3570	19914	19940	26	CTGAAGTCATTGAGAGCCTTTGCGAGA	59.73703704	20	22	19	41	17
18787	11265	11300	35	TTTCACAAAATACTTCATAGATGTCAACTCAAAGCC	59.88888889	2978	11301	11327	26	ATGTGCCCATAAGACAAATACGACTCT	56.7	20	26	16	42	1
19067	22139	22174	35	GGAACCATTCTTCACTGTAACACTATCAACGATGTA	62.16666667	3746	22181	22207	26	CTGGTCAGTAGGATTTATTGGTCTTTT	55.18148148	20	6	39	45	7
19068	22140	22175	35	GAACCATTCTTCACTGTAACACTATCAACGATGTAA	61.02777778	3746	22181	22207	26	CTGGTCAGTAGGATTTATTGGTCTTTT	55.18148148	20	6	39	45	6
18988	19860	19895	35	GCTGAGGTGATAGAGGTTTGTGGTGGTTGGTAAAGA	65.58333333	3568	19912	19938	26	TACTGAAGTCATTGAGAGCCTTTGCGA	58.21851852	20	20	26	46	17
19149	26637	26672	35	GTAGTTGTCTGATTGTCCTCACTGCCGTCTTGTTGA	65.58333333	3964	26692	26718	26	CATCATCTAACCAATCTTCTTCTTGCT	55.18148148	20	33	13	46	20
18989	19861	19896	35	CTGAGGTGATAGAGGTTTGTGGTGGTTGGTAAAGAA	64.44444444	3569	19913	19939	26	ACTGAAGTCATTGAGAGCCTTTGCGAG	59.73703704	20	21	27	48	17
19148	26636	26671	35	AGTAGTTGTCTGATTGTCCTCACTGCCGTCTTGTTG	65.58333333	3963	26691	26717	26	TCATCATCTAACCAATCTTCTTCTTGC	55.18148148	20	35	13	48	20
19065	22082	22117	35	AGAGAGAGAATGTCTTTCATAAGTCTTTTGACCAGC	62.16666667	3727	22138	22164	26	TGGAACCATTCTTCACTGTAACACTAT	55.18148148	20	12	37	49	21
19146	26634	26669	35	ATAGTAGTTGTCTGATTGTCCTCACTGCCGTCTTGT	64.44444444	3964	26692	26718	26	CATCATCTAACCAATCTTCTTCTTGCT	55.18148148	20	36	13	49	23
19254	28388	28423	35	ATGGCAACCAACATAAGAGAACACACAGCCTCCAAA	64.44444444	4227	28441	28467	26	CCTTACGAAGAATGGTTTTCAAGCCAG	58.21851852	20	21	28	49	18
19150	26638	26673	35	TAGTTGTCTGATTGTCCTCACTGCCGTCTTGTTGAC	65.58333333	3965	26693	26719	26	ATCATCTAACCAATCTTCTTCTTGCTC	55.18148148	20	33	17	50	20
18704	8158	8193	35	CATTGGAAAAGAAAGGTAAGAACAAGTCCTGAGTTG	62.16666667	2782	8213	8239	26	GAAAACTTTGTCAGGGTAATAAACACC	55.18148148	20	32	20	52	20
18990	19862	19897	35	TGAGGTGATAGAGGTTTGTGGTGGTTGGTAAAGAAC	64.44444444	3557	19901	19927	26	AGAACCTGAGTTACTGAAGTCATTGAG	56.7	20	22	32	54	4
19256	28390	28425	35	GGCAACCAACATAAGAGAACACACAGCCTCCAAAGG	66.72222222	4229	28443	28469	26	TTACGAAGAATGGTTTTCAAGCCAGAT	55.18148148	20	23	31	54	18
18988	19860	19895	35	GCTGAGGTGATAGAGGTTTGTGGTGGTTGGTAAAGA	65.58333333	3567	19911	19937	26	TTACTGAAGTCATTGAGAGCCTTTGCG	58.21851852	20	20	38	58	16
19148	26636	26671	35	AGTAGTTGTCTGATTGTCCTCACTGCCGTCTTGTTG	65.58333333	3966	26694	26720	26	TCATCTAACCAATCTTCTTCTTGCTCT	55.18148148	20	35	23	58	23
19156	26678	26713	35	AGTTTGTTGACTATCATCATCTAACCAATCTTCTTC	59.88888889	3980	26725	26751	26	CAGGTTGAAGAGCAGCAGAAGTGGCAC	62.77407407	20	7	51	58	12
18988	19860	19895	35	GCTGAGGTGATAGAGGTTTGTGGTGGTTGGTAAAGA	65.58333333	3566	19910	19936	26	GTTACTGAAGTCATTGAGAGCCTTTGC	58.21851852	20	20	39	59	15
18989	19861	19896	35	CTGAGGTGATAGAGGTTTGTGGTGGTTGGTAAAGAA	64.44444444	3567	19911	19937	26	TTACTGAAGTCATTGAGAGCCTTTGCG	58.21851852	20	21	38	59	15
19104	24004	24039	35	GTTTTATGGTTGTTGTGTAACTGTTTTCTTTGTAGA	58.75	3831	24056	24082	26	ACCTTTGTATTCTGAGGACTTTGTAAG	55.18148148	20	27	32	59	17
19154	26676	26711	35	ACAGTTTGTTGACTATCATCATCTAACCAATCTTCT	59.88888889	3981	26726	26752	26	AGGTTGAAGAGCAGCAGAAGTGGCACC	62.77407407	20	7	52	59	15
19155	26677	26712	35	CAGTTTGTTGACTATCATCATCTAACCAATCTTCTT	59.88888889	3981	26726	26752	26	AGGTTGAAGAGCAGCAGAAGTGGCACC	62.77407407	20	7	52	59	14
19157	26679	26714	35	GTTTGTTGACTATCATCATCTAACCAATCTTCTTCT	59.88888889	3981	26726	26752	26	AGGTTGAAGAGCAGCAGAAGTGGCACC	62.77407407	20	7	52	59	12
19158	26680	26715	35	TTTGTTGACTATCATCATCTAACCAATCTTCTTCTT	58.75	3981	26726	26752	26	AGGTTGAAGAGCAGCAGAAGTGGCACC	62.77407407	20	7	52	59	11
19159	26681	26716	35	TTGTTGACTATCATCATCTAACCAATCTTCTTCTTG	59.88888889	3981	26726	26752	26	AGGTTGAAGAGCAGCAGAAGTGGCACC	62.77407407	20	7	52	59	10
18988	19860	19895	35	GCTGAGGTGATAGAGGTTTGTGGTGGTTGGTAAAGA	65.58333333	3565	19909	19935	26	AGTTACTGAAGTCATTGAGAGCCTTTG	56.7	20	20	40	60	14
18989	19861	19896	35	CTGAGGTGATAGAGGTTTGTGGTGGTTGGTAAAGAA	64.44444444	3566	19910	19936	26	GTTACTGAAGTCATTGAGAGCCTTTGC	58.21851852	20	21	39	60	14
18990	19862	19897	35	TGAGGTGATAGAGGTTTGTGGTGGTTGGTAAAGAAC	64.44444444	3567	19911	19937	26	TTACTGAAGTCATTGAGAGCCTTTGCG	58.21851852	20	22	38	60	14
18988	19860	19895	35	GCTGAGGTGATAGAGGTTTGTGGTGGTTGGTAAAGA	65.58333333	3564	19908	19934	26	GAGTTACTGAAGTCATTGAGAGCCTTT	56.7	20	20	41	61	13
18989	19861	19896	35	CTGAGGTGATAGAGGTTTGTGGTGGTTGGTAAAGAA	64.44444444	3565	19909	19935	26	AGTTACTGAAGTCATTGAGAGCCTTTG	56.7	20	21	40	61	13
18991	19863	19898	35	GAGGTGATAGAGGTTTGTGGTGGTTGGTAAAGAACA	64.44444444	3566	19910	19936	26	GTTACTGAAGTCATTGAGAGCCTTTGC	58.21851852	20	22	39	61	12
19161	26683	26718	35	GTTGACTATCATCATCTAACCAATCTTCTTCTTGCT	61.02777778	3981	26726	26752	26	AGGTTGAAGAGCAGCAGAAGTGGCACC	62.77407407	20	9	52	61	8
19254	28388	28423	35	ATGGCAACCAACATAAGAGAACACACAGCCTCCAAA	64.44444444	4230	28444	28470	26	TACGAAGAATGGTTTTCAAGCCAGATT	55.18148148	20	21	40	61	21
19255	28389	28424	35	TGGCAACCAACATAAGAGAACACACAGCCTCCAAAG	65.58333333	4230	28444	28470	26	TACGAAGAATGGTTTTCAAGCCAGATT	55.18148148	20	21	40	61	20
18989	19861	19896	35	CTGAGGTGATAGAGGTTTGTGGTGGTTGGTAAAGAA	64.44444444	3564	19908	19934	26	GAGTTACTGAAGTCATTGAGAGCCTTT	56.7	20	21	41	62	12
18990	19862	19897	35	TGAGGTGATAGAGGTTTGTGGTGGTTGGTAAAGAAC	64.44444444	3565	19909	19935	26	AGTTACTGAAGTCATTGAGAGCCTTTG	56.7	20	22	40	62	12
18991	19863	19898	35	GAGGTGATAGAGGTTTGTGGTGGTTGGTAAAGAACA	64.44444444	3565	19909	19935	26	AGTTACTGAAGTCATTGAGAGCCTTTG	56.7	20	22	40	62	11
18994	19868	19903	35	GATAGAGGTTTGTGGTGGTTGGTAAAGAACATCAGA	63.30555556	3567	19911	19937	26	TTACTGAAGTCATTGAGAGCCTTTGCG	58.21851852	20	24	38	62	8
18990	19862	19897	35	TGAGGTGATAGAGGTTTGTGGTGGTTGGTAAAGAAC	64.44444444	3564	19908	19934	26	GAGTTACTGAAGTCATTGAGAGCCTTT	56.7	20	22	41	63	11
18991	19863	19898	35	GAGGTGATAGAGGTTTGTGGTGGTTGGTAAAGAACA	64.44444444	3564	19908	19934	26	GAGTTACTGAAGTCATTGAGAGCCTTT	56.7	20	22	41	63	10
18992	19864	19899	35	AGGTGATAGAGGTTTGTGGTGGTTGGTAAAGAACAT	63.30555556	3566	19910	19936	26	GTTACTGAAGTCATTGAGAGCCTTTGC	58.21851852	20	24	39	63	11
19158	26680	26715	35	TTTGTTGACTATCATCATCTAACCAATCTTCTTCTT	58.75	3979	26724	26750	26	TCAGGTTGAAGAGCAGCAGAAGTGGCA	61.25555556	20	7	56	63	9
19256	28390	28425	35	GGCAACCAACATAAGAGAACACACAGCCTCCAAAGG	66.72222222	4230	28444	28470	26	TACGAAGAATGGTTTTCAAGCCAGATT	55.18148148	20	23	40	63	19
18988	19860	19895	35	GCTGAGGTGATAGAGGTTTGTGGTGGTTGGTAAAGA	65.58333333	3562	19906	19932	26	CTGAGTTACTGAAGTCATTGAGAGCCT	58.21851852	20	20	44	64	11
19163	26685	26720	35	TGACTATCATCATCTAACCAATCTTCTTCTTGCTCT	61.02777778	3981	26726	26752	26	AGGTTGAAGAGCAGCAGAAGTGGCACC	62.77407407	20	12	52	64	6
18989	19861	19896	35	CTGAGGTGATAGAGGTTTGTGGTGGTTGGTAAAGAA	64.44444444	3562	19906	19932	26	CTGAGTTACTGAAGTCATTGAGAGCCT	58.21851852	20	21	44	65	10
18993	19865	19900	35	GGTGATAGAGGTTTGTGGTGGTTGGTAAAGAACATC	64.44444444	3564	19908	19934	26	GAGTTACTGAAGTCATTGAGAGCCTTT	56.7	20	24	41	65	8
19154	26676	26711	35	ACAGTTTGTTGACTATCATCATCTAACCAATCTTCT	59.88888889	3982	26727	26753	26	GGTTGAAGAGCAGCAGAAGTGGCACCA	62.77407407	20	7	58	65	16
19156	26678	26713	35	AGTTTGTTGACTATCATCATCTAACCAATCTTCTTC	59.88888889	3982	26727	26753	26	GGTTGAAGAGCAGCAGAAGTGGCACCA	62.77407407	20	7	58	65	14
19157	26679	26714	35	GTTTGTTGACTATCATCATCTAACCAATCTTCTTCT	59.88888889	3982	26727	26753	26	GGTTGAAGAGCAGCAGAAGTGGCACCA	62.77407407	20	7	58	65	13
19158	26680	26715	35	TTTGTTGACTATCATCATCTAACCAATCTTCTTCTT	58.75	3982	26727	26753	26	GGTTGAAGAGCAGCAGAAGTGGCACCA	62.77407407	20	7	58	65	12
19160	26682	26717	35	TGTTGACTATCATCATCTAACCAATCTTCTTCTTGC	61.02777778	3985	26730	26756	26	TGAAGAGCAGCAGAAGTGGCACCAAAT	59.73703704	20	9	56	65	13
18989	19861	19896	35	CTGAGGTGATAGAGGTTTGTGGTGGTTGGTAAAGAA	64.44444444	3563	19907	19933	26	TGAGTTACTGAAGTCATTGAGAGCCTT	56.7	20	21	45	66	11
18990	19862	19897	35	TGAGGTGATAGAGGTTTGTGGTGGTTGGTAAAGAAC	64.44444444	3562	19906	19932	26	CTGAGTTACTGAAGTCATTGAGAGCCT	58.21851852	20	22	44	66	9
18991	19863	19898	35	GAGGTGATAGAGGTTTGTGGTGGTTGGTAAAGAACA	64.44444444	3562	19906	19932	26	CTGAGTTACTGAAGTCATTGAGAGCCT	58.21851852	20	22	44	66	8
18990	19862	19897	35	TGAGGTGATAGAGGTTTGTGGTGGTTGGTAAAGAAC	64.44444444	3560	19904	19930	26	ACCTGAGTTACTGAAGTCATTGAGAGC	58.21851852	20	22	45	67	7
18990	19862	19897	35	TGAGGTGATAGAGGTTTGTGGTGGTTGGTAAAGAAC	64.44444444	3563	19907	19933	26	TGAGTTACTGAAGTCATTGAGAGCCTT	56.7	20	22	45	67	10
18991	19863	19898	35	GAGGTGATAGAGGTTTGTGGTGGTTGGTAAAGAACA	64.44444444	3560	19904	19930	26	ACCTGAGTTACTGAAGTCATTGAGAGC	58.21851852	20	22	45	67	6
18991	19863	19898	35	GAGGTGATAGAGGTTTGTGGTGGTTGGTAAAGAACA	64.44444444	3563	19907	19933	26	TGAGTTACTGAAGTCATTGAGAGCCTT	56.7	20	22	45	67	9
19160	26682	26717	35	TGTTGACTATCATCATCTAACCAATCTTCTTCTTGC	61.02777778	3982	26727	26753	26	GGTTGAAGAGCAGCAGAAGTGGCACCA	62.77407407	20	9	58	67	10
19161	26683	26718	35	GTTGACTATCATCATCTAACCAATCTTCTTCTTGCT	61.02777778	3982	26727	26753	26	GGTTGAAGAGCAGCAGAAGTGGCACCA	62.77407407	20	9	58	67	9
18565	4066	4101	35	CAGCAAAGAAAATAGTTGGCATCATAAAGTAATGGG	61.02777778	2397	4121	4147	26	AGCAAAGCCAAAGCCTCATTATTATTC	55.18148148	20	20	48	68	20
18991	19863	19898	35	GAGGTGATAGAGGTTTGTGGTGGTTGGTAAAGAACA	64.44444444	3561	19905	19931	26	CCTGAGTTACTGAAGTCATTGAGAGCC	59.73703704	20	22	46	68	7
18993	19865	19900	35	GGTGATAGAGGTTTGTGGTGGTTGGTAAAGAACATC	64.44444444	3562	19906	19932	26	CTGAGTTACTGAAGTCATTGAGAGCCT	58.21851852	20	24	44	68	6
18994	19868	19903	35	GATAGAGGTTTGTGGTGGTTGGTAAAGAACATCAGA	63.30555556	3562	19906	19932	26	CTGAGTTACTGAAGTCATTGAGAGCCT	58.21851852	20	24	44	68	3
19157	26679	26714	35	GTTTGTTGACTATCATCATCTAACCAATCTTCTTCT	59.88888889	3983	26728	26754	26	GTTGAAGAGCAGCAGAAGTGGCACCAA	61.25555556	20	7	61	68	14
19158	26680	26715	35	TTTGTTGACTATCATCATCTAACCAATCTTCTTCTT	58.75	3983	26728	26754	26	GTTGAAGAGCAGCAGAAGTGGCACCAA	61.25555556	20	7	61	68	13
19159	26681	26716	35	TTGTTGACTATCATCATCTAACCAATCTTCTTCTTG	59.88888889	3983	26728	26754	26	GTTGAAGAGCAGCAGAAGTGGCACCAA	61.25555556	20	7	61	68	12
18992	19864	19899	35	AGGTGATAGAGGTTTGTGGTGGTTGGTAAAGAACAT	63.30555556	3563	19907	19933	26	TGAGTTACTGAAGTCATTGAGAGCCTT	56.7	20	24	45	69	8
19159	26681	26716	35	TTGTTGACTATCATCATCTAACCAATCTTCTTCTTG	59.88888889	3984	26729	26755	26	TTGAAGAGCAGCAGAAGTGGCACCAAA	59.73703704	20	7	63	70	13
19160	26682	26717	35	TGTTGACTATCATCATCTAACCAATCTTCTTCTTGC	61.02777778	3983	26728	26754	26	GTTGAAGAGCAGCAGAAGTGGCACCAA	61.25555556	20	9	61	70	11
19161	26683	26718	35	GTTGACTATCATCATCTAACCAATCTTCTTCTTGCT	61.02777778	3983	26728	26754	26	GTTGAAGAGCAGCAGAAGTGGCACCAA	61.25555556	20	9	61	70	10
19150	26638	26673	35	TAGTTGTCTGATTGTCCTCACTGCCGTCTTGTTGAC	65.58333333	3967	26695	26721	26	CATCTAACCAATCTTCTTCTTGCTCTT	55.18148148	20	33	39	72	22
19147	26635	26670	35	TAGTAGTTGTCTGATTGTCCTCACTGCCGTCTTGTT	64.44444444	3967	26695	26721	26	CATCTAACCAATCTTCTTCTTGCTCTT	55.18148148	20	35	39	74	25
19163	26685	26720	35	TGACTATCATCATCTAACCAATCTTCTTCTTGCTCT	61.02777778	3984	26729	26755	26	TTGAAGAGCAGCAGAAGTGGCACCAAA	59.73703704	20	12	63	75	9
18567	4068	4103	35	GCAAAGAAAATAGTTGGCATCATAAAGTAATGGGTT	59.88888889	2384	4108	4134	26	GAACGGCATTTCCAGCAAAGCCAAAGC	61.25555556	20	18	59	77	5
19149	26637	26672	35	GTAGTTGTCTGATTGTCCTCACTGCCGTCTTGTTGA	65.58333333	3968	26696	26722	26	ATCTAACCAATCTTCTTCTTGCTCTTC	55.18148148	20	33	45	78	24
19151	26639	26674	35	AGTTGTCTGATTGTCCTCACTGCCGTCTTGTTGACC	66.72222222	3968	26696	26722	26	ATCTAACCAATCTTCTTCTTGCTCTTC	55.18148148	20	33	45	78	22
19164	26686	26721	35	GACTATCATCATCTAACCAATCTTCTTCTTGCTCTT	61.02777778	3984	26729	26755	26	TTGAAGAGCAGCAGAAGTGGCACCAAA	59.73703704	20	15	63	78	8
19148	26636	26671	35	AGTAGTTGTCTGATTGTCCTCACTGCCGTCTTGTTG	65.58333333	3968	26696	26722	26	ATCTAACCAATCTTCTTCTTGCTCTTC	55.18148148	20	35	45	80	25
18564	4065	4100	35	CCAGCAAAGAAAATAGTTGGCATCATAAAGTAATGG	61.02777778	2392	4116	4142	26	TTTCCAGCAAAGCCAAAGCCTCATTAT	56.7	20	20	61	81	16
18565	4066	4101	35	CAGCAAAGAAAATAGTTGGCATCATAAAGTAATGGG	61.02777778	2392	4116	4142	26	TTTCCAGCAAAGCCAAAGCCTCATTAT	56.7	20	20	61	81	15
18567	4068	4103	35	GCAAAGAAAATAGTTGGCATCATAAAGTAATGGGTT	59.88888889	2385	4109	4135	26	AACGGCATTTCCAGCAAAGCCAAAGCC	61.25555556	20	18	69	87	6
18566	4067	4102	35	AGCAAAGAAAATAGTTGGCATCATAAAGTAATGGGT	59.88888889	2386	4110	4136	26	ACGGCATTTCCAGCAAAGCCAAAGCCT	61.25555556	20	18	70	88	8
18564	4065	4100	35	CCAGCAAAGAAAATAGTTGGCATCATAAAGTAATGG	61.02777778	2385	4109	4135	26	AACGGCATTTCCAGCAAAGCCAAAGCC	61.25555556	20	20	69	89	9
18564	4065	4100	35	CCAGCAAAGAAAATAGTTGGCATCATAAAGTAATGG	61.02777778	2386	4110	4136	26	ACGGCATTTCCAGCAAAGCCAAAGCCT	61.25555556	20	20	70	90	10
18565	4066	4101	35	CAGCAAAGAAAATAGTTGGCATCATAAAGTAATGGG	61.02777778	2386	4110	4136	26	ACGGCATTTCCAGCAAAGCCAAAGCCT	61.25555556	20	20	70	90	9
18564	4065	4100	35	CCAGCAAAGAAAATAGTTGGCATCATAAAGTAATGG	61.02777778	2391	4115	4141	26	ATTTCCAGCAAAGCCAAAGCCTCATTA	56.7	20	20	71	91	15
18566	4067	4102	35	AGCAAAGAAAATAGTTGGCATCATAAAGTAATGGGT	59.88888889	2387	4111	4137	26	CGGCATTTCCAGCAAAGCCAAAGCCTC	62.77407407	20	18	75	93	9
18567	4068	4103	35	GCAAAGAAAATAGTTGGCATCATAAAGTAATGGGTT	59.88888889	2387	4111	4137	26	CGGCATTTCCAGCAAAGCCAAAGCCTC	62.77407407	20	18	75	93	8
18568	4069	4104	35	CAAAGAAAATAGTTGGCATCATAAAGTAATGGGTTT	58.75	2387	4111	4137	26	CGGCATTTCCAGCAAAGCCAAAGCCTC	62.77407407	20	19	75	94	7
18565	4066	4101	35	CAGCAAAGAAAATAGTTGGCATCATAAAGTAATGGG	61.02777778	2387	4111	4137	26	CGGCATTTCCAGCAAAGCCAAAGCCTC	62.77407407	20	20	75	95	10
18566	4067	4102	35	AGCAAAGAAAATAGTTGGCATCATAAAGTAATGGGT	59.88888889	2388	4112	4138	26	GGCATTTCCAGCAAAGCCAAAGCCTCA	61.25555556	20	18	82	100	10
18780	10222	10257	35	TCACCCTGTTGTCCATCAAAGTGTCCCTTATTTACA	63.30555556	2916	10267	10293	26	GCCACATTTTCTAAACTCTGAAGTCTT	55.18148148	20	4	97	101	10
18564	4065	4100	35	CCAGCAAAGAAAATAGTTGGCATCATAAAGTAATGG	61.02777778	2388	4112	4138	26	GGCATTTCCAGCAAAGCCAAAGCCTCA	61.25555556	20	20	82	102	12
18565	4066	4101	35	CAGCAAAGAAAATAGTTGGCATCATAAAGTAATGGG	61.02777778	2388	4112	4138	26	GGCATTTCCAGCAAAGCCAAAGCCTCA	61.25555556	20	20	82	102	11
18779	10221	10256	35	TTCACCCTGTTGTCCATCAAAGTGTCCCTTATTTAC	63.30555556	2916	10267	10293	26	GCCACATTTTCTAAACTCTGAAGTCTT	55.18148148	20	5	97	102	11
18780	10222	10257	35	TCACCCTGTTGTCCATCAAAGTGTCCCTTATTTACA	63.30555556	2915	10266	10292	26	AGCCACATTTTCTAAACTCTGAAGTCT	55.18148148	20	4	99	103	9
18780	10222	10257	35	TCACCCTGTTGTCCATCAAAGTGTCCCTTATTTACA	63.30555556	2914	10265	10291	26	AAGCCACATTTTCTAAACTCTGAAGTC	55.18148148	20	4	102	106	8
18396	457	492	35	CAGTTTGCTGTTTCTTCTGTCTCTGCGGTAAGGCTT	65.58333333	1898	493	519	26	GAGTTTCATCAGCCTTCTTCTTTTTGT	55.18148148	20	43	77	120	1
18397	458	493	35	AGTTTGCTGTTTCTTCTGTCTCTGCGGTAAGGCTTG	65.58333333	1899	494	520	26	AGTTTCATCAGCCTTCTTCTTTTTGTC	55.18148148	20	42	84	126	1
18397	458	493	35	AGTTTGCTGTTTCTTCTGTCTCTGCGGTAAGGCTTG	65.58333333	1900	495	521	26	GTTTCATCAGCCTTCTTCTTTTTGTCC	56.7	20	42	88	130	2
19125	25146	25181	35	TCAGGTGTTTTAGAAGAAGAAGTAAGATAACCATTA	58.75	3876	25189	25215	26	TAACAGCATCAGGTGAAGAAACAGAAA	55.18148148	20	28	105	133	8
19124	25145	25180	35	TTCAGGTGTTTTAGAAGAAGAAGTAAGATAACCATT	58.75	3877	25190	25216	26	AACAGCATCAGGTGAAGAAACAGAAAC	56.7	20	29	125	154	10
19125	25146	25181	35	TCAGGTGTTTTAGAAGAAGAAGTAAGATAACCATTA	58.75	3878	25191	25217	26	ACAGCATCAGGTGAAGAAACAGAAACT	56.7	20	28	134	162	10
18399	460	495	35	TTTGCTGTTTCTTCTGTCTCTGCGGTAAGGCTTGAG	65.58333333	1903	498	524	26	TCATCAGCCTTCTTCTTTTTGTCCTTT	55.18148148	20	34	139	173	3
18396	457	492	35	CAGTTTGCTGTTTCTTCTGTCTCTGCGGTAAGGCTT	65.58333333	1903	498	524	26	TCATCAGCCTTCTTCTTTTTGTCCTTT	55.18148148	20	43	139	182	6
18400	461	496	35	TTGCTGTTTCTTCTGTCTCTGCGGTAAGGCTTGAGT	65.58333333	1904	499	525	26	CATCAGCCTTCTTCTTTTTGTCCTTTT	55.18148148	20	27	197	224	3
18396	457	492	35	CAGTTTGCTGTTTCTTCTGTCTCTGCGGTAAGGCTT	65.58333333	1904	499	525	26	CATCAGCCTTCTTCTTTTTGTCCTTTT	55.18148148	20	43	197	240	7
18404	465	500	35	TGTTTCTTCTGTCTCTGCGGTAAGGCTTGAGTTTCA	64.44444444	1906	503	529	26	AGCCTTCTTCTTTTTGTCCTTTTTAGG	55.18148148	20	4	261	265	3
18402	463	498	35	GCTGTTTCTTCTGTCTCTGCGGTAAGGCTTGAGTTT	65.58333333	1905	502	528	26	CAGCCTTCTTCTTTTTGTCCTTTTTAG	55.18148148	20	12	272	284	4
19253	28364	28399	35	TGGAACCCAATAGGCACACTTGTTATGGCAACCAAC	65.58333333	6622	28423	28450	27	AGGCAATAGTGCGACCACCCTTACGAAG	62.85	20	4	2	6	24
19070	22149	22184	35	TTCACTGTAACACTATCAACGATGTAAGAAGACTGG	62.16666667	6170	22208	22235	27	AAACTGTAGTGACAAGTCTCTCGCAACT	58.45714286	20	0	10	10	24
19072	22151	22186	35	CACTGTAACACTATCAACGATGTAAGAAGACTGGTC	63.30555556	6170	22208	22235	27	AAACTGTAGTGACAAGTCTCTCGCAACT	58.45714286	20	0	10	10	22
19250	28303	28338	35	GACCTTCGGAACCTTCTCCAACAACACCTGTATGGT	66.72222222	6599	28362	28389	27	CGTGGAACCCAATAGGCACACTTGTTAT	59.92142857	20	3	9	12	24
18541	2878	2913	35	GATTTCTTTAGGCAGGTCCTTGATGTCACAGCGTCC	66.72222222	4788	2922	2949	27	GTCCAGCAATACGAAGATGTCCACGAAG	61.38571429	20	11	2	13	9
18907	18177	18212	35	CTAAACTCCTGTGTAGAAACTAAGTAATCATAAACA	58.75	5829	18218	18245	27	AGTCAGTCTAAAGTAGCGGTTGAGTAAA	56.99285714	20	10	3	13	6
18541	2878	2913	35	GATTTCTTTAGGCAGGTCCTTGATGTCACAGCGTCC	66.72222222	4784	2918	2945	27	TGGTGTCCAGCAATACGAAGATGTCCAC	61.38571429	20	11	3	14	5
18541	2878	2913	35	GATTTCTTTAGGCAGGTCCTTGATGTCACAGCGTCC	66.72222222	4783	2917	2944	27	ATGGTGTCCAGCAATACGAAGATGTCCA	59.92142857	20	11	4	15	4
18542	2879	2914	35	ATTTCTTTAGGCAGGTCCTTGATGTCACAGCGTCCT	65.58333333	4790	2924	2951	27	CCAGCAATACGAAGATGTCCACGAAGGA	61.38571429	20	11	4	15	10
19197	26900	26935	35	CTCACCAGACTCATCAAATAAGTAGTATGTAGCCAT	62.16666667	6459	26946	26973	27	TCTAAATCAATGCCCAGTGGTGTAAGTA	56.99285714	20	7	8	15	11
18520	2845	2880	35	GTAATAAGAAAGCGTTCGTGATGTAGCAACAGTGAT	62.16666667	4778	2887	2914	27	AGGCAGGTCCTTGATGTCACAGCGTCCT	64.31428571	20	3	13	16	7
18521	2846	2881	35	TAATAAGAAAGCGTTCGTGATGTAGCAACAGTGATT	61.02777778	4778	2887	2914	27	AGGCAGGTCCTTGATGTCACAGCGTCCT	64.31428571	20	4	13	17	6
18522	2847	2882	35	AATAAGAAAGCGTTCGTGATGTAGCAACAGTGATTT	61.02777778	4778	2887	2914	27	AGGCAGGTCCTTGATGTCACAGCGTCCT	64.31428571	20	4	13	17	5
18984	19509	19544	35	ACTGAAAAAGTCTGTCCTGGTTGAATGCGAACAAAC	63.30555556	5926	19548	19575	27	TACTTAGGTGTCTTAGGATTGGCTGTAT	56.99285714	20	6	11	17	4
19193	26896	26931	35	TAAACTCACCAGACTCATCAAATAAGTAGTATGTAG	59.88888889	6461	26948	26975	27	TAAATCAATGCCCAGTGGTGTAAGTAAT	55.52857143	20	10	7	17	17
19194	26897	26932	35	AAACTCACCAGACTCATCAAATAAGTAGTATGTAGC	61.02777778	6460	26947	26974	27	CTAAATCAATGCCCAGTGGTGTAAGTAA	56.99285714	20	10	7	17	15
19195	26898	26933	35	AACTCACCAGACTCATCAAATAAGTAGTATGTAGCC	62.16666667	6459	26946	26973	27	TCTAAATCAATGCCCAGTGGTGTAAGTA	56.99285714	20	9	8	17	13
18519	2844	2879	35	TGTAATAAGAAAGCGTTCGTGATGTAGCAACAGTGA	62.16666667	4777	2886	2913	27	TAGGCAGGTCCTTGATGTCACAGCGTCC	64.31428571	20	4	14	18	7
18521	2846	2881	35	TAATAAGAAAGCGTTCGTGATGTAGCAACAGTGATT	61.02777778	4776	2885	2912	27	TTAGGCAGGTCCTTGATGTCACAGCGTC	62.85	20	4	14	18	4
18522	2847	2882	35	AATAAGAAAGCGTTCGTGATGTAGCAACAGTGATTT	61.02777778	4776	2885	2912	27	TTAGGCAGGTCCTTGATGTCACAGCGTC	62.85	20	4	14	18	3
18522	2847	2882	35	AATAAGAAAGCGTTCGTGATGTAGCAACAGTGATTT	61.02777778	4777	2886	2913	27	TAGGCAGGTCCTTGATGTCACAGCGTCC	64.31428571	20	4	14	18	4
18540	2877	2912	35	TGATTTCTTTAGGCAGGTCCTTGATGTCACAGCGTC	65.58333333	4780	2914	2941	27	TAGATGGTGTCCAGCAATACGAAGATGT	58.45714286	20	11	7	18	2
18541	2878	2913	35	GATTTCTTTAGGCAGGTCCTTGATGTCACAGCGTCC	66.72222222	4780	2914	2941	27	TAGATGGTGTCCAGCAATACGAAGATGT	58.45714286	20	11	7	18	1
18542	2879	2914	35	ATTTCTTTAGGCAGGTCCTTGATGTCACAGCGTCCT	65.58333333	4781	2915	2942	27	AGATGGTGTCCAGCAATACGAAGATGTC	59.92142857	20	11	7	18	1
18983	19508	19543	35	CACTGAAAAAGTCTGTCCTGGTTGAATGCGAACAAA	63.30555556	5926	19548	19575	27	TACTTAGGTGTCTTAGGATTGGCTGTAT	56.99285714	20	7	11	18	5
18985	19510	19545	35	CTGAAAAAGTCTGTCCTGGTTGAATGCGAACAAACT	63.30555556	5925	19547	19574	27	ATACTTAGGTGTCTTAGGATTGGCTGTA	56.99285714	20	4	14	18	2
19194	26897	26932	35	AAACTCACCAGACTCATCAAATAAGTAGTATGTAGC	61.02777778	6459	26946	26973	27	TCTAAATCAATGCCCAGTGGTGTAAGTA	56.99285714	20	10	8	18	14
18871	15748	15783	35	GAATAATAAGAATCTACAACAGGAACTCCACTACCT	61.02777778	5679	15785	15812	27	GCGTGGTTTGTATGAAATCACCGAAATC	58.45714286	20	14	5	19	2
19196	26899	26934	35	ACTCACCAGACTCATCAAATAAGTAGTATGTAGCCA	62.16666667	6458	26945	26972	27	ATCTAAATCAATGCCCAGTGGTGTAAGT	56.99285714	20	9	10	19	11
19194	26897	26932	35	AAACTCACCAGACTCATCAAATAAGTAGTATGTAGC	61.02777778	6458	26945	26972	27	ATCTAAATCAATGCCCAGTGGTGTAAGT	56.99285714	20	10	10	20	13
19195	26898	26933	35	AACTCACCAGACTCATCAAATAAGTAGTATGTAGCC	62.16666667	6456	26943	26970	27	TCATCTAAATCAATGCCCAGTGGTGTAA	56.99285714	20	9	11	20	10
19228	27800	27835	35	TAGCCACTGCGAAGTCAACTGAACAACACCACCTGT	66.72222222	6561	27857	27884	27	ATTGTTAGTAGCCAAATCAGATGTGAAC	55.52857143	20	2	18	20	22
19231	27803	27838	35	CCACTGCGAAGTCAACTGAACAACACCACCTGTAAT	65.58333333	6561	27857	27884	27	ATTGTTAGTAGCCAAATCAGATGTGAAC	55.52857143	20	2	18	20	19
18533	2864	2899	35	GATGTAGCAACAGTGATTTCTTTAGGCAGGTCCTTG	64.44444444	4788	2922	2949	27	GTCCAGCAATACGAAGATGTCCACGAAG	61.38571429	20	19	2	21	23
18533	2864	2899	35	GATGTAGCAACAGTGATTTCTTTAGGCAGGTCCTTG	64.44444444	4789	2923	2950	27	TCCAGCAATACGAAGATGTCCACGAAGG	61.38571429	20	19	2	21	24
18534	2865	2900	35	ATGTAGCAACAGTGATTTCTTTAGGCAGGTCCTTGA	63.30555556	4788	2922	2949	27	GTCCAGCAATACGAAGATGTCCACGAAG	61.38571429	20	19	2	21	22
19194	26897	26932	35	AAACTCACCAGACTCATCAAATAAGTAGTATGTAGC	61.02777778	6456	26943	26970	27	TCATCTAAATCAATGCCCAGTGGTGTAA	56.99285714	20	10	11	21	11
19195	26898	26933	35	AACTCACCAGACTCATCAAATAAGTAGTATGTAGCC	62.16666667	6455	26942	26969	27	CTCATCTAAATCAATGCCCAGTGGTGTA	58.45714286	20	9	12	21	9
18981	19506	19541	35	AACACTGAAAAAGTCTGTCCTGGTTGAATGCGAACA	63.30555556	5925	19547	19574	27	ATACTTAGGTGTCTTAGGATTGGCTGTA	56.99285714	20	8	14	22	6
19193	26896	26931	35	TAAACTCACCAGACTCATCAAATAAGTAGTATGTAG	59.88888889	6455	26942	26969	27	CTCATCTAAATCAATGCCCAGTGGTGTA	58.45714286	20	10	12	22	11
19194	26897	26932	35	AAACTCACCAGACTCATCAAATAAGTAGTATGTAGC	61.02777778	6455	26942	26969	27	CTCATCTAAATCAATGCCCAGTGGTGTA	58.45714286	20	10	12	22	10
18526	2857	2892	35	CGTTCGTGATGTAGCAACAGTGATTTCTTTAGGCAG	64.44444444	4780	2914	2941	27	TAGATGGTGTCCAGCAATACGAAGATGT	58.45714286	20	16	7	23	22
18532	2863	2898	35	TGATGTAGCAACAGTGATTTCTTTAGGCAGGTCCTT	63.30555556	4788	2922	2949	27	GTCCAGCAATACGAAGATGTCCACGAAG	61.38571429	20	21	2	23	24
18532	2863	2898	35	TGATGTAGCAACAGTGATTTCTTTAGGCAGGTCCTT	63.30555556	4789	2923	2950	27	TCCAGCAATACGAAGATGTCCACGAAGG	61.38571429	20	21	2	23	25
18534	2865	2900	35	ATGTAGCAACAGTGATTTCTTTAGGCAGGTCCTTGA	63.30555556	4791	2925	2952	27	CAGCAATACGAAGATGTCCACGAAGGAT	59.92142857	20	19	4	23	25
18979	19504	19539	35	CTAACACTGAAAAAGTCTGTCCTGGTTGAATGCGAA	63.30555556	5925	19547	19574	27	ATACTTAGGTGTCTTAGGATTGGCTGTA	56.99285714	20	9	14	23	8
18531	2862	2897	35	GTGATGTAGCAACAGTGATTTCTTTAGGCAGGTCCT	64.44444444	4788	2922	2949	27	GTCCAGCAATACGAAGATGTCCACGAAG	61.38571429	20	22	2	24	25
18539	2870	2905	35	GCAACAGTGATTTCTTTAGGCAGGTCCTTGATGTCA	64.44444444	4788	2922	2949	27	GTCCAGCAATACGAAGATGTCCACGAAG	61.38571429	20	22	2	24	17
19237	27809	27844	35	CGAAGTCAACTGAACAACACCACCTGTAATGTAGGC	65.58333333	6561	27857	27884	27	ATTGTTAGTAGCCAAATCAGATGTGAAC	55.52857143	20	6	18	24	13
18518	2843	2878	35	TTGTAATAAGAAAGCGTTCGTGATGTAGCAACAGTG	62.16666667	4774	2883	2910	27	CTTTAGGCAGGTCCTTGATGTCACAGCG	62.85	20	2	23	25	5
18535	2866	2901	35	TGTAGCAACAGTGATTTCTTTAGGCAGGTCCTTGAT	63.30555556	4787	2921	2948	27	TGTCCAGCAATACGAAGATGTCCACGAA	59.92142857	20	24	1	25	20
18537	2868	2903	35	TAGCAACAGTGATTTCTTTAGGCAGGTCCTTGATGT	63.30555556	4787	2921	2948	27	TGTCCAGCAATACGAAGATGTCCACGAA	59.92142857	20	24	1	25	18
18538	2869	2904	35	AGCAACAGTGATTTCTTTAGGCAGGTCCTTGATGTC	64.44444444	4785	2919	2946	27	GGTGTCCAGCAATACGAAGATGTCCACG	62.85	20	24	1	25	15
18531	2862	2897	35	GTGATGTAGCAACAGTGATTTCTTTAGGCAGGTCCT	64.44444444	4783	2917	2944	27	ATGGTGTCCAGCAATACGAAGATGTCCA	59.92142857	20	22	4	26	20
18535	2866	2901	35	TGTAGCAACAGTGATTTCTTTAGGCAGGTCCTTGAT	63.30555556	4788	2922	2949	27	GTCCAGCAATACGAAGATGTCCACGAAG	61.38571429	20	24	2	26	21
18535	2866	2901	35	TGTAGCAACAGTGATTTCTTTAGGCAGGTCCTTGAT	63.30555556	4789	2923	2950	27	TCCAGCAATACGAAGATGTCCACGAAGG	61.38571429	20	24	2	26	22
18536	2867	2902	35	GTAGCAACAGTGATTTCTTTAGGCAGGTCCTTGATG	64.44444444	4789	2923	2950	27	TCCAGCAATACGAAGATGTCCACGAAGG	61.38571429	20	24	2	26	21
18537	2868	2903	35	TAGCAACAGTGATTTCTTTAGGCAGGTCCTTGATGT	63.30555556	4788	2922	2949	27	GTCCAGCAATACGAAGATGTCCACGAAG	61.38571429	20	24	2	26	19
18538	2869	2904	35	AGCAACAGTGATTTCTTTAGGCAGGTCCTTGATGTC	64.44444444	4789	2923	2950	27	TCCAGCAATACGAAGATGTCCACGAAGG	61.38571429	20	24	2	26	19
18989	19861	19896	35	CTGAGGTGATAGAGGTTTGTGGTGGTTGGTAAAGAA	64.44444444	5995	19921	19948	27	CATTGAGAGCCTTTGCGAGATGACAACA	59.92142857	20	21	5	26	25
19193	26896	26931	35	TAAACTCACCAGACTCATCAAATAAGTAGTATGTAG	59.88888889	6454	26941	26968	27	ACTCATCTAAATCAATGCCCAGTGGTGT	58.45714286	20	10	16	26	10
18519	2844	2879	35	TGTAATAAGAAAGCGTTCGTGATGTAGCAACAGTGA	62.16666667	4774	2883	2910	27	CTTTAGGCAGGTCCTTGATGTCACAGCG	62.85	20	4	23	27	4
18529	2860	2895	35	TCGTGATGTAGCAACAGTGATTTCTTTAGGCAGGTC	64.44444444	4782	2916	2943	27	GATGGTGTCCAGCAATACGAAGATGTCC	61.38571429	20	22	5	27	21
18539	2870	2905	35	GCAACAGTGATTTCTTTAGGCAGGTCCTTGATGTCA	64.44444444	4782	2916	2943	27	GATGGTGTCCAGCAATACGAAGATGTCC	61.38571429	20	22	5	27	11
19195	26898	26933	35	AACTCACCAGACTCATCAAATAAGTAGTATGTAGCC	62.16666667	6451	26934	26961	27	ATACTCCACTCATCTAAATCAATGCCCA	56.99285714	20	9	18	27	1
18527	2858	2893	35	GTTCGTGATGTAGCAACAGTGATTTCTTTAGGCAGG	64.44444444	4781	2915	2942	27	AGATGGTGTCCAGCAATACGAAGATGTC	59.92142857	20	21	7	28	22
18536	2867	2902	35	GTAGCAACAGTGATTTCTTTAGGCAGGTCCTTGATG	64.44444444	4790	2924	2951	27	CCAGCAATACGAAGATGTCCACGAAGGA	61.38571429	20	24	4	28	22
18537	2868	2903	35	TAGCAACAGTGATTTCTTTAGGCAGGTCCTTGATGT	63.30555556	4790	2924	2951	27	CCAGCAATACGAAGATGTCCACGAAGGA	61.38571429	20	24	4	28	21
18537	2868	2903	35	TAGCAACAGTGATTTCTTTAGGCAGGTCCTTGATGT	63.30555556	4791	2925	2952	27	CAGCAATACGAAGATGTCCACGAAGGAT	59.92142857	20	24	4	28	22
18538	2869	2904	35	AGCAACAGTGATTTCTTTAGGCAGGTCCTTGATGTC	64.44444444	4791	2925	2952	27	CAGCAATACGAAGATGTCCACGAAGGAT	59.92142857	20	24	4	28	21
18865	15742	15777	35	AACAATGAATAATAAGAATCTACAACAGGAACTCCA	58.75	5677	15783	15810	27	TGGCGTGGTTTGTATGAAATCACCGAAA	58.45714286	20	23	5	28	6
18869	15746	15781	35	ATGAATAATAAGAATCTACAACAGGAACTCCACTAC	59.88888889	5682	15798	15825	27	GAAATCACCGAAATCATACCAGTTACCA	56.99285714	20	15	13	28	17
18871	15748	15783	35	GAATAATAAGAATCTACAACAGGAACTCCACTACCT	61.02777778	5685	15801	15828	27	ATCACCGAAATCATACCAGTTACCATTG	56.99285714	20	14	14	28	18
19193	26896	26931	35	TAAACTCACCAGACTCATCAAATAAGTAGTATGTAG	59.88888889	6451	26934	26961	27	ATACTCCACTCATCTAAATCAATGCCCA	56.99285714	20	10	18	28	3
19194	26897	26932	35	AAACTCACCAGACTCATCAAATAAGTAGTATGTAGC	61.02777778	6451	26934	26961	27	ATACTCCACTCATCTAAATCAATGCCCA	56.99285714	20	10	18	28	2
19197	26900	26935	35	CTCACCAGACTCATCAAATAAGTAGTATGTAGCCAT	62.16666667	6453	26936	26963	27	ACTCCACTCATCTAAATCAATGCCCAGT	58.45714286	20	7	21	28	1
18465	1241	1276	35	GATGCCGTCTTTGTTAGCACCATAGGGAAGTCCAGC	67.86111111	4563	1295	1322	27	GTAGTAGAAATACCATCTTGGACTGAGA	56.99285714	20	5	24	29	19
18529	2860	2895	35	TCGTGATGTAGCAACAGTGATTTCTTTAGGCAGGTC	64.44444444	4780	2914	2941	27	TAGATGGTGTCCAGCAATACGAAGATGT	58.45714286	20	22	7	29	19
18530	2861	2896	35	CGTGATGTAGCAACAGTGATTTCTTTAGGCAGGTCC	65.58333333	4780	2914	2941	27	TAGATGGTGTCCAGCAATACGAAGATGT	58.45714286	20	22	7	29	18
18530	2861	2896	35	CGTGATGTAGCAACAGTGATTTCTTTAGGCAGGTCC	65.58333333	4781	2915	2942	27	AGATGGTGTCCAGCAATACGAAGATGTC	59.92142857	20	22	7	29	19
18538	2869	2904	35	AGCAACAGTGATTTCTTTAGGCAGGTCCTTGATGTC	64.44444444	4782	2916	2943	27	GATGGTGTCCAGCAATACGAAGATGTCC	61.38571429	20	24	5	29	12
18869	15746	15781	35	ATGAATAATAAGAATCTACAACAGGAACTCCACTAC	59.88888889	5685	15801	15828	27	ATCACCGAAATCATACCAGTTACCATTG	56.99285714	20	15	14	29	20
18870	15747	15782	35	TGAATAATAAGAATCTACAACAGGAACTCCACTACC	61.02777778	5686	15802	15829	27	TCACCGAAATCATACCAGTTACCATTGA	56.99285714	20	15	14	29	20
18871	15748	15783	35	GAATAATAAGAATCTACAACAGGAACTCCACTACCT	61.02777778	5687	15803	15830	27	CACCGAAATCATACCAGTTACCATTGAG	58.45714286	20	14	15	29	20
19195	26898	26933	35	AACTCACCAGACTCATCAAATAAGTAGTATGTAGCC	62.16666667	6452	26935	26962	27	TACTCCACTCATCTAAATCAATGCCCAG	58.45714286	20	9	20	29	2
19196	26899	26934	35	ACTCACCAGACTCATCAAATAAGTAGTATGTAGCCA	62.16666667	6452	26935	26962	27	TACTCCACTCATCTAAATCAATGCCCAG	58.45714286	20	9	20	29	1
18517	2842	2877	35	TTTGTAATAAGAAAGCGTTCGTGATGTAGCAACAGT	61.02777778	4773	2882	2909	27	TCTTTAGGCAGGTCCTTGATGTCACAGC	61.38571429	20	1	29	30	5
18778	10220	10255	35	CTTCACCCTGTTGTCCATCAAAGTGTCCCTTATTTA	63.30555556	5383	10279	10306	27	AAACTCTGAAGTCTTGTAAAAGTGTTCC	55.52857143	20	5	25	30	24
18779	10221	10256	35	TTCACCCTGTTGTCCATCAAAGTGTCCCTTATTTAC	63.30555556	5383	10279	10306	27	AAACTCTGAAGTCTTGTAAAAGTGTTCC	55.52857143	20	5	25	30	23
18869	15746	15781	35	ATGAATAATAAGAATCTACAACAGGAACTCCACTAC	59.88888889	5687	15803	15830	27	CACCGAAATCATACCAGTTACCATTGAG	58.45714286	20	15	15	30	22
18870	15747	15782	35	TGAATAATAAGAATCTACAACAGGAACTCCACTACC	61.02777778	5687	15803	15830	27	CACCGAAATCATACCAGTTACCATTGAG	58.45714286	20	15	15	30	21
19193	26896	26931	35	TAAACTCACCAGACTCATCAAATAAGTAGTATGTAG	59.88888889	6449	26932	26959	27	CCATACTCCACTCATCTAAATCAATGCC	58.45714286	20	10	20	30	1
19193	26896	26931	35	TAAACTCACCAGACTCATCAAATAAGTAGTATGTAG	59.88888889	6450	26933	26960	27	CATACTCCACTCATCTAAATCAATGCCC	58.45714286	20	10	20	30	2
19193	26896	26931	35	TAAACTCACCAGACTCATCAAATAAGTAGTATGTAG	59.88888889	6452	26935	26962	27	TACTCCACTCATCTAAATCAATGCCCAG	58.45714286	20	10	20	30	4
19194	26897	26932	35	AAACTCACCAGACTCATCAAATAAGTAGTATGTAGC	61.02777778	6450	26933	26960	27	CATACTCCACTCATCTAAATCAATGCCC	58.45714286	20	10	20	30	1
18538	2869	2904	35	AGCAACAGTGATTTCTTTAGGCAGGTCCTTGATGTC	64.44444444	4780	2914	2941	27	TAGATGGTGTCCAGCAATACGAAGATGT	58.45714286	20	24	7	31	10
18538	2869	2904	35	AGCAACAGTGATTTCTTTAGGCAGGTCCTTGATGTC	64.44444444	4781	2915	2942	27	AGATGGTGTCCAGCAATACGAAGATGTC	59.92142857	20	24	7	31	11
18868	15745	15780	35	AATGAATAATAAGAATCTACAACAGGAACTCCACTA	58.75	5684	15800	15827	27	AATCACCGAAATCATACCAGTTACCATT	55.52857143	20	17	14	31	20
18867	15744	15779	35	CAATGAATAATAAGAATCTACAACAGGAACTCCACT	59.88888889	5681	15797	15824	27	TGAAATCACCGAAATCATACCAGTTACC	56.99285714	20	20	12	32	18
18868	15745	15780	35	AATGAATAATAAGAATCTACAACAGGAACTCCACTA	58.75	5687	15803	15830	27	CACCGAAATCATACCAGTTACCATTGAG	58.45714286	20	17	15	32	23
18519	2844	2879	35	TGTAATAAGAAAGCGTTCGTGATGTAGCAACAGTGA	62.16666667	4773	2882	2909	27	TCTTTAGGCAGGTCCTTGATGTCACAGC	61.38571429	20	4	29	33	3
18870	15747	15782	35	TGAATAATAAGAATCTACAACAGGAACTCCACTACC	61.02777778	5688	15804	15831	27	ACCGAAATCATACCAGTTACCATTGAGA	56.99285714	20	15	18	33	22
18995	19869	19904	35	ATAGAGGTTTGTGGTGGTTGGTAAAGAACATCAGAA	62.16666667	5994	19915	19942	27	TGAAGTCATTGAGAGCCTTTGCGAGATG	59.92142857	20	22	12	34	11
18867	15744	15779	35	CAATGAATAATAAGAATCTACAACAGGAACTCCACT	59.88888889	5687	15803	15830	27	CACCGAAATCATACCAGTTACCATTGAG	58.45714286	20	20	15	35	24
18868	15745	15780	35	AATGAATAATAAGAATCTACAACAGGAACTCCACTA	58.75	5688	15804	15831	27	ACCGAAATCATACCAGTTACCATTGAGA	56.99285714	20	17	18	35	24
18864	15741	15776	35	TAACAATGAATAATAAGAATCTACAACAGGAACTCC	58.75	5684	15800	15827	27	AATCACCGAAATCATACCAGTTACCATT	55.52857143	20	22	14	36	24
18864	15741	15776	35	TAACAATGAATAATAAGAATCTACAACAGGAACTCC	58.75	5685	15801	15828	27	ATCACCGAAATCATACCAGTTACCATTG	56.99285714	20	22	14	36	25
18866	15743	15778	35	ACAATGAATAATAAGAATCTACAACAGGAACTCCAC	59.88888889	5684	15800	15827	27	AATCACCGAAATCATACCAGTTACCATT	55.52857143	20	22	14	36	22
18866	15743	15778	35	ACAATGAATAATAAGAATCTACAACAGGAACTCCAC	59.88888889	5685	15801	15828	27	ATCACCGAAATCATACCAGTTACCATTG	56.99285714	20	22	14	36	23
18866	15743	15778	35	ACAATGAATAATAAGAATCTACAACAGGAACTCCAC	59.88888889	5686	15802	15829	27	TCACCGAAATCATACCAGTTACCATTGA	56.99285714	20	22	14	36	24
18865	15742	15777	35	AACAATGAATAATAAGAATCTACAACAGGAACTCCA	58.75	5686	15802	15829	27	TCACCGAAATCATACCAGTTACCATTGA	56.99285714	20	23	14	37	25
18865	15742	15777	35	AACAATGAATAATAAGAATCTACAACAGGAACTCCA	58.75	5683	15799	15826	27	AAATCACCGAAATCATACCAGTTACCAT	55.52857143	20	23	15	38	22
18867	15744	15779	35	CAATGAATAATAAGAATCTACAACAGGAACTCCACT	59.88888889	5688	15804	15831	27	ACCGAAATCATACCAGTTACCATTGAGA	56.99285714	20	20	18	38	25
18711	8165	8200	35	AAAGAAAGGTAAGAACAAGTCCTGAGTTGAATGTAA	59.88888889	5246	8215	8242	27	AAACTTTGTCAGGGTAATAAACACCACG	56.99285714	20	19	20	39	15
19255	28389	28424	35	TGGCAACCAACATAAGAGAACACACAGCCTCCAAAG	65.58333333	6628	28437	28464	27	CCACCCTTACGAAGAATGGTTTTCAAGC	59.92142857	20	21	20	41	13
18787	11265	11300	35	TTTCACAAAATACTTCATAGATGTCAACTCAAAGCC	59.88888889	5439	11301	11328	27	ATGTGCCCATAAGACAAATACGACTCTG	58.45714286	20	26	16	42	1
18990	19862	19897	35	TGAGGTGATAGAGGTTTGTGGTGGTTGGTAAAGAAC	64.44444444	5993	19914	19941	27	CTGAAGTCATTGAGAGCCTTTGCGAGAT	59.92142857	20	22	21	43	17
18710	8164	8199	35	AAAAGAAAGGTAAGAACAAGTCCTGAGTTGAATGTA	59.88888889	5245	8214	8241	27	AAAACTTTGTCAGGGTAATAAACACCAC	55.52857143	20	23	21	44	15
18710	8164	8199	35	AAAAGAAAGGTAAGAACAAGTCCTGAGTTGAATGTA	59.88888889	5243	8212	8239	27	TGAAAACTTTGTCAGGGTAATAAACACC	55.52857143	20	23	22	45	13
18988	19860	19895	35	GCTGAGGTGATAGAGGTTTGTGGTGGTTGGTAAAGA	65.58333333	5991	19912	19939	27	TACTGAAGTCATTGAGAGCCTTTGCGAG	59.92142857	20	20	27	47	17
19153	26641	26676	35	TTGTCTGATTGTCCTCACTGCCGTCTTGTTGACCAA	65.58333333	6378	26690	26717	27	ATCATCATCTAACCAATCTTCTTCTTGC	55.52857143	20	29	18	47	14
18989	19861	19896	35	CTGAGGTGATAGAGGTTTGTGGTGGTTGGTAAAGAA	64.44444444	5992	19913	19940	27	ACTGAAGTCATTGAGAGCCTTTGCGAGA	59.92142857	20	21	27	48	17
19065	22082	22117	35	AGAGAGAGAATGTCTTTCATAAGTCTTTTGACCAGC	62.16666667	6144	22138	22165	27	TGGAACCATTCTTCACTGTAACACTATC	56.99285714	20	12	37	49	21
19148	26636	26671	35	AGTAGTTGTCTGATTGTCCTCACTGCCGTCTTGTTG	65.58333333	6379	26691	26718	27	TCATCATCTAACCAATCTTCTTCTTGCT	55.52857143	20	35	14	49	20
19254	28388	28423	35	ATGGCAACCAACATAAGAGAACACACAGCCTCCAAA	64.44444444	6632	28441	28468	27	CCTTACGAAGAATGGTTTTCAAGCCAGA	58.45714286	20	21	28	49	18
19149	26637	26672	35	GTAGTTGTCTGATTGTCCTCACTGCCGTCTTGTTGA	65.58333333	6380	26692	26719	27	CATCATCTAACCAATCTTCTTCTTGCTC	56.99285714	20	33	17	50	20
18709	8163	8198	35	GAAAAGAAAGGTAAGAACAAGTCCTGAGTTGAATGT	61.02777778	5243	8212	8239	27	TGAAAACTTTGTCAGGGTAATAAACACC	55.52857143	20	29	22	51	14
19146	26634	26669	35	ATAGTAGTTGTCTGATTGTCCTCACTGCCGTCTTGT	64.44444444	6380	26692	26719	27	CATCATCTAACCAATCTTCTTCTTGCTC	56.99285714	20	36	17	53	23
19067	22139	22174	35	GGAACCATTCTTCACTGTAACACTATCAACGATGTA	62.16666667	6168	22181	22208	27	CTGGTCAGTAGGATTTATTGGTCTTTTA	55.52857143	20	6	49	55	7
19150	26638	26673	35	TAGTTGTCTGATTGTCCTCACTGCCGTCTTGTTGAC	65.58333333	6381	26693	26720	27	ATCATCTAACCAATCTTCTTCTTGCTCT	55.52857143	20	33	23	56	20
18988	19860	19895	35	GCTGAGGTGATAGAGGTTTGTGGTGGTTGGTAAAGA	65.58333333	5990	19911	19938	27	TTACTGAAGTCATTGAGAGCCTTTGCGA	58.45714286	20	20	38	58	16
18989	19861	19896	35	CTGAGGTGATAGAGGTTTGTGGTGGTTGGTAAAGAA	64.44444444	5990	19911	19938	27	TTACTGAAGTCATTGAGAGCCTTTGCGA	58.45714286	20	21	38	59	15
18988	19860	19895	35	GCTGAGGTGATAGAGGTTTGTGGTGGTTGGTAAAGA	65.58333333	5989	19910	19937	27	GTTACTGAAGTCATTGAGAGCCTTTGCG	59.92142857	20	20	40	60	15
18990	19862	19897	35	TGAGGTGATAGAGGTTTGTGGTGGTTGGTAAAGAAC	64.44444444	5990	19911	19938	27	TTACTGAAGTCATTGAGAGCCTTTGCGA	58.45714286	20	22	38	60	14
18988	19860	19895	35	GCTGAGGTGATAGAGGTTTGTGGTGGTTGGTAAAGA	65.58333333	5987	19908	19935	27	GAGTTACTGAAGTCATTGAGAGCCTTTG	58.45714286	20	20	41	61	13
18988	19860	19895	35	GCTGAGGTGATAGAGGTTTGTGGTGGTTGGTAAAGA	65.58333333	5988	19909	19936	27	AGTTACTGAAGTCATTGAGAGCCTTTGC	58.45714286	20	20	41	61	14
18989	19861	19896	35	CTGAGGTGATAGAGGTTTGTGGTGGTTGGTAAAGAA	64.44444444	5989	19910	19937	27	GTTACTGAAGTCATTGAGAGCCTTTGCG	59.92142857	20	21	40	61	14
19156	26678	26713	35	AGTTTGTTGACTATCATCATCTAACCAATCTTCTTC	59.88888889	6395	26725	26752	27	CAGGTTGAAGAGCAGCAGAAGTGGCACC	64.31428571	20	7	54	61	12
18989	19861	19896	35	CTGAGGTGATAGAGGTTTGTGGTGGTTGGTAAAGAA	64.44444444	5987	19908	19935	27	GAGTTACTGAAGTCATTGAGAGCCTTTG	58.45714286	20	21	41	62	12
18989	19861	19896	35	CTGAGGTGATAGAGGTTTGTGGTGGTTGGTAAAGAA	64.44444444	5988	19909	19936	27	AGTTACTGAAGTCATTGAGAGCCTTTGC	58.45714286	20	21	41	62	13
18991	19863	19898	35	GAGGTGATAGAGGTTTGTGGTGGTTGGTAAAGAACA	64.44444444	5989	19910	19937	27	GTTACTGAAGTCATTGAGAGCCTTTGCG	59.92142857	20	22	40	62	12
18990	19862	19897	35	TGAGGTGATAGAGGTTTGTGGTGGTTGGTAAAGAAC	64.44444444	5987	19908	19935	27	GAGTTACTGAAGTCATTGAGAGCCTTTG	58.45714286	20	22	41	63	11
18990	19862	19897	35	TGAGGTGATAGAGGTTTGTGGTGGTTGGTAAAGAAC	64.44444444	5988	19909	19936	27	AGTTACTGAAGTCATTGAGAGCCTTTGC	58.45714286	20	22	41	63	12
18991	19863	19898	35	GAGGTGATAGAGGTTTGTGGTGGTTGGTAAAGAACA	64.44444444	5987	19908	19935	27	GAGTTACTGAAGTCATTGAGAGCCTTTG	58.45714286	20	22	41	63	10
18991	19863	19898	35	GAGGTGATAGAGGTTTGTGGTGGTTGGTAAAGAACA	64.44444444	5988	19909	19936	27	AGTTACTGAAGTCATTGAGAGCCTTTGC	58.45714286	20	22	41	63	11
19256	28390	28425	35	GGCAACCAACATAAGAGAACACACAGCCTCCAAAGG	66.72222222	6634	28443	28470	27	TTACGAAGAATGGTTTTCAAGCCAGATT	55.52857143	20	23	40	63	18
18992	19864	19899	35	AGGTGATAGAGGTTTGTGGTGGTTGGTAAAGAACAT	63.30555556	5989	19910	19937	27	GTTACTGAAGTCATTGAGAGCCTTTGCG	59.92142857	20	24	40	64	11
18988	19860	19895	35	GCTGAGGTGATAGAGGTTTGTGGTGGTTGGTAAAGA	65.58333333	5985	19906	19933	27	CTGAGTTACTGAAGTCATTGAGAGCCTT	58.45714286	20	20	45	65	11
18993	19865	19900	35	GGTGATAGAGGTTTGTGGTGGTTGGTAAAGAACATC	64.44444444	5987	19908	19935	27	GAGTTACTGAAGTCATTGAGAGCCTTTG	58.45714286	20	24	41	65	8
18988	19860	19895	35	GCTGAGGTGATAGAGGTTTGTGGTGGTTGGTAAAGA	65.58333333	5986	19907	19934	27	TGAGTTACTGAAGTCATTGAGAGCCTTT	56.99285714	20	20	46	66	12
18989	19861	19896	35	CTGAGGTGATAGAGGTTTGTGGTGGTTGGTAAAGAA	64.44444444	5985	19906	19933	27	CTGAGTTACTGAAGTCATTGAGAGCCTT	58.45714286	20	21	45	66	10
18990	19862	19897	35	TGAGGTGATAGAGGTTTGTGGTGGTTGGTAAAGAAC	64.44444444	5980	19901	19928	27	AGAACCTGAGTTACTGAAGTCATTGAGA	56.99285714	20	22	44	66	4
19154	26676	26711	35	ACAGTTTGTTGACTATCATCATCTAACCAATCTTCT	59.88888889	6396	26726	26753	27	AGGTTGAAGAGCAGCAGAAGTGGCACCA	62.85	20	7	59	66	15
19155	26677	26712	35	CAGTTTGTTGACTATCATCATCTAACCAATCTTCTT	59.88888889	6396	26726	26753	27	AGGTTGAAGAGCAGCAGAAGTGGCACCA	62.85	20	7	59	66	14
19156	26678	26713	35	AGTTTGTTGACTATCATCATCTAACCAATCTTCTTC	59.88888889	6396	26726	26753	27	AGGTTGAAGAGCAGCAGAAGTGGCACCA	62.85	20	7	59	66	13
19157	26679	26714	35	GTTTGTTGACTATCATCATCTAACCAATCTTCTTCT	59.88888889	6396	26726	26753	27	AGGTTGAAGAGCAGCAGAAGTGGCACCA	62.85	20	7	59	66	12
19158	26680	26715	35	TTTGTTGACTATCATCATCTAACCAATCTTCTTCTT	58.75	6394	26724	26751	27	TCAGGTTGAAGAGCAGCAGAAGTGGCAC	62.85	20	7	59	66	9
19158	26680	26715	35	TTTGTTGACTATCATCATCTAACCAATCTTCTTCTT	58.75	6396	26726	26753	27	AGGTTGAAGAGCAGCAGAAGTGGCACCA	62.85	20	7	59	66	11
18990	19862	19897	35	TGAGGTGATAGAGGTTTGTGGTGGTTGGTAAAGAAC	64.44444444	5985	19906	19933	27	CTGAGTTACTGAAGTCATTGAGAGCCTT	58.45714286	20	22	45	67	9
18991	19863	19898	35	GAGGTGATAGAGGTTTGTGGTGGTTGGTAAAGAACA	64.44444444	5985	19906	19933	27	CTGAGTTACTGAAGTCATTGAGAGCCTT	58.45714286	20	22	45	67	8
18991	19863	19898	35	GAGGTGATAGAGGTTTGTGGTGGTTGGTAAAGAACA	64.44444444	5984	19905	19932	27	CCTGAGTTACTGAAGTCATTGAGAGCCT	59.92142857	20	22	46	68	7
19154	26676	26711	35	ACAGTTTGTTGACTATCATCATCTAACCAATCTTCT	59.88888889	6397	26727	26754	27	GGTTGAAGAGCAGCAGAAGTGGCACCAA	62.85	20	7	61	68	16
19156	26678	26713	35	AGTTTGTTGACTATCATCATCTAACCAATCTTCTTC	59.88888889	6397	26727	26754	27	GGTTGAAGAGCAGCAGAAGTGGCACCAA	62.85	20	7	61	68	14
19157	26679	26714	35	GTTTGTTGACTATCATCATCTAACCAATCTTCTTCT	59.88888889	6397	26727	26754	27	GGTTGAAGAGCAGCAGAAGTGGCACCAA	62.85	20	7	61	68	13
19158	26680	26715	35	TTTGTTGACTATCATCATCTAACCAATCTTCTTCTT	58.75	6397	26727	26754	27	GGTTGAAGAGCAGCAGAAGTGGCACCAA	62.85	20	7	61	68	12
18993	19865	19900	35	GGTGATAGAGGTTTGTGGTGGTTGGTAAAGAACATC	64.44444444	5985	19906	19933	27	CTGAGTTACTGAAGTCATTGAGAGCCTT	58.45714286	20	24	45	69	6
18994	19868	19903	35	GATAGAGGTTTGTGGTGGTTGGTAAAGAACATCAGA	63.30555556	5985	19906	19933	27	CTGAGTTACTGAAGTCATTGAGAGCCTT	58.45714286	20	24	45	69	3
18990	19862	19897	35	TGAGGTGATAGAGGTTTGTGGTGGTTGGTAAAGAAC	64.44444444	5983	19904	19931	27	ACCTGAGTTACTGAAGTCATTGAGAGCC	59.92142857	20	22	48	70	7
18991	19863	19898	35	GAGGTGATAGAGGTTTGTGGTGGTTGGTAAAGAACA	64.44444444	5983	19904	19931	27	ACCTGAGTTACTGAAGTCATTGAGAGCC	59.92142857	20	22	48	70	6
18992	19864	19899	35	AGGTGATAGAGGTTTGTGGTGGTTGGTAAAGAACAT	63.30555556	5984	19905	19932	27	CCTGAGTTACTGAAGTCATTGAGAGCCT	59.92142857	20	24	46	70	6
18993	19865	19900	35	GGTGATAGAGGTTTGTGGTGGTTGGTAAAGAACATC	64.44444444	5984	19905	19932	27	CCTGAGTTACTGAAGTCATTGAGAGCCT	59.92142857	20	24	46	70	5
19159	26681	26716	35	TTGTTGACTATCATCATCTAACCAATCTTCTTCTTG	59.88888889	6398	26728	26755	27	GTTGAAGAGCAGCAGAAGTGGCACCAAA	61.38571429	20	7	63	70	12
19160	26682	26717	35	TGTTGACTATCATCATCTAACCAATCTTCTTCTTGC	61.02777778	6397	26727	26754	27	GGTTGAAGAGCAGCAGAAGTGGCACCAA	62.85	20	9	61	70	10
19161	26683	26718	35	GTTGACTATCATCATCTAACCAATCTTCTTCTTGCT	61.02777778	6397	26727	26754	27	GGTTGAAGAGCAGCAGAAGTGGCACCAA	62.85	20	9	61	70	9
18993	19865	19900	35	GGTGATAGAGGTTTGTGGTGGTTGGTAAAGAACATC	64.44444444	5983	19904	19931	27	ACCTGAGTTACTGAAGTCATTGAGAGCC	59.92142857	20	24	48	72	4
19161	26683	26718	35	GTTGACTATCATCATCTAACCAATCTTCTTCTTGCT	61.02777778	6398	26728	26755	27	GTTGAAGAGCAGCAGAAGTGGCACCAAA	61.38571429	20	9	63	72	10
19148	26636	26671	35	AGTAGTTGTCTGATTGTCCTCACTGCCGTCTTGTTG	65.58333333	6382	26694	26721	27	TCATCTAACCAATCTTCTTCTTGCTCTT	55.52857143	20	35	41	76	23
19150	26638	26673	35	TAGTTGTCTGATTGTCCTCACTGCCGTCTTGTTGAC	65.58333333	6383	26695	26722	27	CATCTAACCAATCTTCTTCTTGCTCTTC	56.99285714	20	33	46	79	22
19147	26635	26670	35	TAGTAGTTGTCTGATTGTCCTCACTGCCGTCTTGTT	64.44444444	6383	26695	26722	27	CATCTAACCAATCTTCTTCTTGCTCTTC	56.99285714	20	35	46	81	25
18567	4068	4103	35	GCAAAGAAAATAGTTGGCATCATAAAGTAATGGGTT	59.88888889	4871	4108	4135	27	GAACGGCATTTCCAGCAAAGCCAAAGCC	62.85	20	18	69	87	5
18566	4067	4102	35	AGCAAAGAAAATAGTTGGCATCATAAAGTAATGGGT	59.88888889	4872	4109	4136	27	AACGGCATTTCCAGCAAAGCCAAAGCCT	61.38571429	20	18	70	88	7
18564	4065	4100	35	CCAGCAAAGAAAATAGTTGGCATCATAAAGTAATGG	61.02777778	4872	4109	4136	27	AACGGCATTTCCAGCAAAGCCAAAGCCT	61.38571429	20	20	70	90	9
18565	4066	4101	35	CAGCAAAGAAAATAGTTGGCATCATAAAGTAATGGG	61.02777778	4872	4109	4136	27	AACGGCATTTCCAGCAAAGCCAAAGCCT	61.38571429	20	20	70	90	8
18566	4067	4102	35	AGCAAAGAAAATAGTTGGCATCATAAAGTAATGGGT	59.88888889	4878	4115	4142	27	ATTTCCAGCAAAGCCAAAGCCTCATTAT	56.99285714	20	18	72	90	13
18567	4068	4103	35	GCAAAGAAAATAGTTGGCATCATAAAGTAATGGGTT	59.88888889	4878	4115	4142	27	ATTTCCAGCAAAGCCAAAGCCTCATTAT	56.99285714	20	18	72	90	12
18568	4069	4104	35	CAAAGAAAATAGTTGGCATCATAAAGTAATGGGTTT	58.75	4878	4115	4142	27	ATTTCCAGCAAAGCCAAAGCCTCATTAT	56.99285714	20	19	72	91	11
18565	4066	4101	35	CAGCAAAGAAAATAGTTGGCATCATAAAGTAATGGG	61.02777778	4878	4115	4142	27	ATTTCCAGCAAAGCCAAAGCCTCATTAT	56.99285714	20	20	72	92	14
18566	4067	4102	35	AGCAAAGAAAATAGTTGGCATCATAAAGTAATGGGT	59.88888889	4873	4110	4137	27	ACGGCATTTCCAGCAAAGCCAAAGCCTC	62.85	20	18	75	93	8
18564	4065	4100	35	CCAGCAAAGAAAATAGTTGGCATCATAAAGTAATGG	61.02777778	4873	4110	4137	27	ACGGCATTTCCAGCAAAGCCAAAGCCTC	62.85	20	20	75	95	10
18565	4066	4101	35	CAGCAAAGAAAATAGTTGGCATCATAAAGTAATGGG	61.02777778	4873	4110	4137	27	ACGGCATTTCCAGCAAAGCCAAAGCCTC	62.85	20	20	75	95	9
18566	4067	4102	35	AGCAAAGAAAATAGTTGGCATCATAAAGTAATGGGT	59.88888889	4874	4111	4138	27	CGGCATTTCCAGCAAAGCCAAAGCCTCA	62.85	20	18	82	100	9
18567	4068	4103	35	GCAAAGAAAATAGTTGGCATCATAAAGTAATGGGTT	59.88888889	4874	4111	4138	27	CGGCATTTCCAGCAAAGCCAAAGCCTCA	62.85	20	18	82	100	8
18568	4069	4104	35	CAAAGAAAATAGTTGGCATCATAAAGTAATGGGTTT	58.75	4874	4111	4138	27	CGGCATTTCCAGCAAAGCCAAAGCCTCA	62.85	20	19	82	101	7
18565	4066	4101	35	CAGCAAAGAAAATAGTTGGCATCATAAAGTAATGGG	61.02777778	4874	4111	4138	27	CGGCATTTCCAGCAAAGCCAAAGCCTCA	62.85	20	20	82	102	10
19149	26637	26672	35	GTAGTTGTCTGATTGTCCTCACTGCCGTCTTGTTGA	65.58333333	6384	26696	26723	27	ATCTAACCAATCTTCTTCTTGCTCTTCT	55.52857143	20	33	69	102	24
19151	26639	26674	35	AGTTGTCTGATTGTCCTCACTGCCGTCTTGTTGACC	66.72222222	6384	26696	26723	27	ATCTAACCAATCTTCTTCTTGCTCTTCT	55.52857143	20	33	69	102	22
18780	10222	10257	35	TCACCCTGTTGTCCATCAAAGTGTCCCTTATTTACA	63.30555556	5381	10267	10294	27	GCCACATTTTCTAAACTCTGAAGTCTTG	56.99285714	20	4	99	103	10
18779	10221	10256	35	TTCACCCTGTTGTCCATCAAAGTGTCCCTTATTTAC	63.30555556	5381	10267	10294	27	GCCACATTTTCTAAACTCTGAAGTCTTG	56.99285714	20	5	99	104	11
19148	26636	26671	35	AGTAGTTGTCTGATTGTCCTCACTGCCGTCTTGTTG	65.58333333	6384	26696	26723	27	ATCTAACCAATCTTCTTCTTGCTCTTCT	55.52857143	20	35	69	104	25
18396	457	492	35	CAGTTTGCTGTTTCTTCTGTCTCTGCGGTAAGGCTT	65.58333333	4411	493	520	27	GAGTTTCATCAGCCTTCTTCTTTTTGTC	56.99285714	20	43	86	129	1
18397	458	493	35	AGTTTGCTGTTTCTTCTGTCTCTGCGGTAAGGCTTG	65.58333333	4412	494	521	27	AGTTTCATCAGCCTTCTTCTTTTTGTCC	56.99285714	20	42	91	133	1
18397	458	493	35	AGTTTGCTGTTTCTTCTGTCTCTGCGGTAAGGCTTG	65.58333333	4413	495	522	27	GTTTCATCAGCCTTCTTCTTTTTGTCCT	56.99285714	20	42	104	146	2
19125	25146	25181	35	TCAGGTGTTTTAGAAGAAGAAGTAAGATAACCATTA	58.75	6294	25189	25216	27	TAACAGCATCAGGTGAAGAAACAGAAAC	56.99285714	20	28	126	154	8
19124	25145	25180	35	TTCAGGTGTTTTAGAAGAAGAAGTAAGATAACCATT	58.75	6295	25190	25217	27	AACAGCATCAGGTGAAGAAACAGAAACT	56.99285714	20	29	141	170	10
19125	25146	25181	35	TCAGGTGTTTTAGAAGAAGAAGTAAGATAACCATTA	58.75	6296	25191	25218	27	ACAGCATCAGGTGAAGAAACAGAAACTG	58.45714286	20	28	155	183	10
18399	460	495	35	TTTGCTGTTTCTTCTGTCTCTGCGGTAAGGCTTGAG	65.58333333	4416	498	525	27	TCATCAGCCTTCTTCTTTTTGTCCTTTT	55.52857143	20	34	201	235	3
18396	457	492	35	CAGTTTGCTGTTTCTTCTGTCTCTGCGGTAAGGCTT	65.58333333	4416	498	525	27	TCATCAGCCTTCTTCTTTTTGTCCTTTT	55.52857143	20	43	201	244	6
18400	461	496	35	TTGCTGTTTCTTCTGTCTCTGCGGTAAGGCTTGAGT	65.58333333	4417	499	526	27	CATCAGCCTTCTTCTTTTTGTCCTTTTT	55.52857143	20	27	261	288	3
18403	464	499	35	CTGTTTCTTCTGTCTCTGCGGTAAGGCTTGAGTTTC	65.58333333	4418	501	528	27	TCAGCCTTCTTCTTTTTGTCCTTTTTAG	55.52857143	20	10	279	289	2
18402	463	498	35	GCTGTTTCTTCTGTCTCTGCGGTAAGGCTTGAGTTT	65.58333333	4419	502	529	27	CAGCCTTCTTCTTTTTGTCCTTTTTAGG	56.99285714	20	12	284	296	4
18396	457	492	35	CAGTTTGCTGTTTCTTCTGTCTCTGCGGTAAGGCTT	65.58333333	4417	499	526	27	CATCAGCCTTCTTCTTTTTGTCCTTTTT	55.52857143	20	43	261	304	7
18401	462	497	35	TGCTGTTTCTTCTGTCTCTGCGGTAAGGCTTGAGTT	65.58333333	4418	501	528	27	TCAGCCTTCTTCTTTTTGTCCTTTTTAG	55.52857143	20	25	279	304	4
19253	28364	28399	35	TGGAACCCAATAGGCACACTTGTTATGGCAACCAAC	65.58333333	8846	28423	28451	28	AGGCAATAGTGCGACCACCCTTACGAAGA	62.92068966	20	4	2	6	24
18540	2877	2912	35	TGATTTCTTTAGGCAGGTCCTTGATGTCACAGCGTC	65.58333333	7144	2920	2948	28	GTGTCCAGCAATACGAAGATGTCCACGAA	61.50689655	20	11	1	12	8
19250	28303	28338	35	GACCTTCGGAACCTTCTCCAACAACACCTGTATGGT	66.72222222	8826	28362	28390	28	CGTGGAACCCAATAGGCACACTTGTTATG	61.50689655	20	3	9	12	24
18541	2878	2913	35	GATTTCTTTAGGCAGGTCCTTGATGTCACAGCGTCC	66.72222222	7146	2922	2950	28	GTCCAGCAATACGAAGATGTCCACGAAGG	62.92068966	20	11	2	13	9
18907	18177	18212	35	CTAAACTCCTGTGTAGAAACTAAGTAATCATAAACA	58.75	8100	18218	18246	28	AGTCAGTCTAAAGTAGCGGTTGAGTAAAC	58.67931034	20	10	3	13	6
18541	2878	2913	35	GATTTCTTTAGGCAGGTCCTTGATGTCACAGCGTCC	66.72222222	7142	2918	2946	28	TGGTGTCCAGCAATACGAAGATGTCCACG	62.92068966	20	11	3	14	5
18541	2878	2913	35	GATTTCTTTAGGCAGGTCCTTGATGTCACAGCGTCC	66.72222222	7141	2917	2945	28	ATGGTGTCCAGCAATACGAAGATGTCCAC	61.50689655	20	11	4	15	4
18542	2879	2914	35	ATTTCTTTAGGCAGGTCCTTGATGTCACAGCGTCCT	65.58333333	7148	2924	2952	28	CCAGCAATACGAAGATGTCCACGAAGGAT	61.50689655	20	11	4	15	10
19197	26900	26935	35	CTCACCAGACTCATCAAATAAGTAGTATGTAGCCAT	62.16666667	8699	26946	26974	28	TCTAAATCAATGCCCAGTGGTGTAAGTAA	57.26551724	20	7	8	15	11
18520	2845	2880	35	GTAATAAGAAAGCGTTCGTGATGTAGCAACAGTGAT	62.16666667	7137	2887	2915	28	AGGCAGGTCCTTGATGTCACAGCGTCCTA	64.33448276	20	3	13	16	7
18520	2845	2880	35	GTAATAAGAAAGCGTTCGTGATGTAGCAACAGTGAT	62.16666667	7134	2884	2912	28	TTTAGGCAGGTCCTTGATGTCACAGCGTC	62.92068966	20	3	14	17	4
18520	2845	2880	35	GTAATAAGAAAGCGTTCGTGATGTAGCAACAGTGAT	62.16666667	7136	2886	2914	28	TAGGCAGGTCCTTGATGTCACAGCGTCCT	64.33448276	20	3	14	17	6
18521	2846	2881	35	TAATAAGAAAGCGTTCGTGATGTAGCAACAGTGATT	61.02777778	7137	2887	2915	28	AGGCAGGTCCTTGATGTCACAGCGTCCTA	64.33448276	20	4	13	17	6
18522	2847	2882	35	AATAAGAAAGCGTTCGTGATGTAGCAACAGTGATTT	61.02777778	7137	2887	2915	28	AGGCAGGTCCTTGATGTCACAGCGTCCTA	64.33448276	20	4	13	17	5
19194	26897	26932	35	AAACTCACCAGACTCATCAAATAAGTAGTATGTAGC	61.02777778	8700	26947	26975	28	CTAAATCAATGCCCAGTGGTGTAAGTAAT	57.26551724	20	10	7	17	15
19195	26898	26933	35	AACTCACCAGACTCATCAAATAAGTAGTATGTAGCC	62.16666667	8699	26946	26974	28	TCTAAATCAATGCCCAGTGGTGTAAGTAA	57.26551724	20	9	8	17	13
18519	2844	2879	35	TGTAATAAGAAAGCGTTCGTGATGTAGCAACAGTGA	62.16666667	7136	2886	2914	28	TAGGCAGGTCCTTGATGTCACAGCGTCCT	64.33448276	20	4	14	18	7
18521	2846	2881	35	TAATAAGAAAGCGTTCGTGATGTAGCAACAGTGATT	61.02777778	7134	2884	2912	28	TTTAGGCAGGTCCTTGATGTCACAGCGTC	62.92068966	20	4	14	18	3
18521	2846	2881	35	TAATAAGAAAGCGTTCGTGATGTAGCAACAGTGATT	61.02777778	7136	2886	2914	28	TAGGCAGGTCCTTGATGTCACAGCGTCCT	64.33448276	20	4	14	18	5
18522	2847	2882	35	AATAAGAAAGCGTTCGTGATGTAGCAACAGTGATTT	61.02777778	7136	2886	2914	28	TAGGCAGGTCCTTGATGTCACAGCGTCCT	64.33448276	20	4	14	18	4
18542	2879	2914	35	ATTTCTTTAGGCAGGTCCTTGATGTCACAGCGTCCT	65.58333333	7139	2915	2943	28	AGATGGTGTCCAGCAATACGAAGATGTCC	61.50689655	20	11	7	18	1
19194	26897	26932	35	AAACTCACCAGACTCATCAAATAAGTAGTATGTAGC	61.02777778	8699	26946	26974	28	TCTAAATCAATGCCCAGTGGTGTAAGTAA	57.26551724	20	10	8	18	14
18521	2846	2881	35	TAATAAGAAAGCGTTCGTGATGTAGCAACAGTGATT	61.02777778	7135	2885	2913	28	TTAGGCAGGTCCTTGATGTCACAGCGTCC	64.33448276	20	4	15	19	4
18522	2847	2882	35	AATAAGAAAGCGTTCGTGATGTAGCAACAGTGATTT	61.02777778	7135	2885	2913	28	TTAGGCAGGTCCTTGATGTCACAGCGTCC	64.33448276	20	4	15	19	3
19196	26899	26934	35	ACTCACCAGACTCATCAAATAAGTAGTATGTAGCCA	62.16666667	8698	26945	26973	28	ATCTAAATCAATGCCCAGTGGTGTAAGTA	57.26551724	20	9	10	19	11
19193	26896	26931	35	TAAACTCACCAGACTCATCAAATAAGTAGTATGTAG	59.88888889	8698	26945	26973	28	ATCTAAATCAATGCCCAGTGGTGTAAGTA	57.26551724	20	10	10	20	14
19194	26897	26932	35	AAACTCACCAGACTCATCAAATAAGTAGTATGTAGC	61.02777778	8698	26945	26973	28	ATCTAAATCAATGCCCAGTGGTGTAAGTA	57.26551724	20	10	10	20	13
18533	2864	2899	35	GATGTAGCAACAGTGATTTCTTTAGGCAGGTCCTTG	64.44444444	7145	2921	2949	28	TGTCCAGCAATACGAAGATGTCCACGAAG	61.50689655	20	19	2	21	22
18533	2864	2899	35	GATGTAGCAACAGTGATTTCTTTAGGCAGGTCCTTG	64.44444444	7146	2922	2950	28	GTCCAGCAATACGAAGATGTCCACGAAGG	62.92068966	20	19	2	21	23
18534	2865	2900	35	ATGTAGCAACAGTGATTTCTTTAGGCAGGTCCTTGA	63.30555556	7145	2921	2949	28	TGTCCAGCAATACGAAGATGTCCACGAAG	61.50689655	20	19	2	21	21
18534	2865	2900	35	ATGTAGCAACAGTGATTTCTTTAGGCAGGTCCTTGA	63.30555556	7146	2922	2950	28	GTCCAGCAATACGAAGATGTCCACGAAGG	62.92068966	20	19	2	21	22
19193	26896	26931	35	TAAACTCACCAGACTCATCAAATAAGTAGTATGTAG	59.88888889	8697	26944	26972	28	CATCTAAATCAATGCCCAGTGGTGTAAGT	58.67931034	20	10	11	21	13
19195	26898	26933	35	AACTCACCAGACTCATCAAATAAGTAGTATGTAGCC	62.16666667	8695	26942	26970	28	CTCATCTAAATCAATGCCCAGTGGTGTAA	58.67931034	20	9	12	21	9
19195	26898	26933	35	AACTCACCAGACTCATCAAATAAGTAGTATGTAGCC	62.16666667	8696	26943	26971	28	TCATCTAAATCAATGCCCAGTGGTGTAAG	58.67931034	20	9	12	21	10
18871	15748	15783	35	GAATAATAAGAATCTACAACAGGAACTCCACTACCT	61.02777778	7960	15785	15813	28	GCGTGGTTTGTATGAAATCACCGAAATCA	58.67931034	20	14	8	22	2
19193	26896	26931	35	TAAACTCACCAGACTCATCAAATAAGTAGTATGTAG	59.88888889	8695	26942	26970	28	CTCATCTAAATCAATGCCCAGTGGTGTAA	58.67931034	20	10	12	22	11
19194	26897	26932	35	AAACTCACCAGACTCATCAAATAAGTAGTATGTAGC	61.02777778	8695	26942	26970	28	CTCATCTAAATCAATGCCCAGTGGTGTAA	58.67931034	20	10	12	22	10
19194	26897	26932	35	AAACTCACCAGACTCATCAAATAAGTAGTATGTAGC	61.02777778	8696	26943	26971	28	TCATCTAAATCAATGCCCAGTGGTGTAAG	58.67931034	20	10	12	22	11
18526	2857	2892	35	CGTTCGTGATGTAGCAACAGTGATTTCTTTAGGCAG	64.44444444	7138	2914	2942	28	TAGATGGTGTCCAGCAATACGAAGATGTC	60.09310345	20	16	7	23	22
18532	2863	2898	35	TGATGTAGCAACAGTGATTTCTTTAGGCAGGTCCTT	63.30555556	7145	2921	2949	28	TGTCCAGCAATACGAAGATGTCCACGAAG	61.50689655	20	21	2	23	23
18532	2863	2898	35	TGATGTAGCAACAGTGATTTCTTTAGGCAGGTCCTT	63.30555556	7146	2922	2950	28	GTCCAGCAATACGAAGATGTCCACGAAGG	62.92068966	20	21	2	23	24
18533	2864	2899	35	GATGTAGCAACAGTGATTTCTTTAGGCAGGTCCTTG	64.44444444	7147	2923	2951	28	TCCAGCAATACGAAGATGTCCACGAAGGA	61.50689655	20	19	4	23	24
18530	2861	2896	35	CGTGATGTAGCAACAGTGATTTCTTTAGGCAGGTCC	65.58333333	7145	2921	2949	28	TGTCCAGCAATACGAAGATGTCCACGAAG	61.50689655	20	22	2	24	25
18531	2862	2897	35	GTGATGTAGCAACAGTGATTTCTTTAGGCAGGTCCT	64.44444444	7145	2921	2949	28	TGTCCAGCAATACGAAGATGTCCACGAAG	61.50689655	20	22	2	24	24
18531	2862	2897	35	GTGATGTAGCAACAGTGATTTCTTTAGGCAGGTCCT	64.44444444	7146	2922	2950	28	GTCCAGCAATACGAAGATGTCCACGAAGG	62.92068966	20	22	2	24	25
18539	2870	2905	35	GCAACAGTGATTTCTTTAGGCAGGTCCTTGATGTCA	64.44444444	7145	2921	2949	28	TGTCCAGCAATACGAAGATGTCCACGAAG	61.50689655	20	22	2	24	16
18539	2870	2905	35	GCAACAGTGATTTCTTTAGGCAGGTCCTTGATGTCA	64.44444444	7146	2922	2950	28	GTCCAGCAATACGAAGATGTCCACGAAGG	62.92068966	20	22	2	24	17
18518	2843	2878	35	TTGTAATAAGAAAGCGTTCGTGATGTAGCAACAGTG	62.16666667	7133	2883	2911	28	CTTTAGGCAGGTCCTTGATGTCACAGCGT	62.92068966	20	2	23	25	5
18532	2863	2898	35	TGATGTAGCAACAGTGATTTCTTTAGGCAGGTCCTT	63.30555556	7147	2923	2951	28	TCCAGCAATACGAAGATGTCCACGAAGGA	61.50689655	20	21	4	25	25
18538	2869	2904	35	AGCAACAGTGATTTCTTTAGGCAGGTCCTTGATGTC	64.44444444	7143	2919	2947	28	GGTGTCCAGCAATACGAAGATGTCCACGA	62.92068966	20	24	1	25	15
18539	2870	2905	35	GCAACAGTGATTTCTTTAGGCAGGTCCTTGATGTCA	64.44444444	7142	2918	2946	28	TGGTGTCCAGCAATACGAAGATGTCCACG	62.92068966	20	22	3	25	13
18531	2862	2897	35	GTGATGTAGCAACAGTGATTTCTTTAGGCAGGTCCT	64.44444444	7141	2917	2945	28	ATGGTGTCCAGCAATACGAAGATGTCCAC	61.50689655	20	22	4	26	20
18535	2866	2901	35	TGTAGCAACAGTGATTTCTTTAGGCAGGTCCTTGAT	63.30555556	7146	2922	2950	28	GTCCAGCAATACGAAGATGTCCACGAAGG	62.92068966	20	24	2	26	21
18536	2867	2902	35	GTAGCAACAGTGATTTCTTTAGGCAGGTCCTTGATG	64.44444444	7145	2921	2949	28	TGTCCAGCAATACGAAGATGTCCACGAAG	61.50689655	20	24	2	26	19
18537	2868	2903	35	TAGCAACAGTGATTTCTTTAGGCAGGTCCTTGATGT	63.30555556	7146	2922	2950	28	GTCCAGCAATACGAAGATGTCCACGAAGG	62.92068966	20	24	2	26	19
18538	2869	2904	35	AGCAACAGTGATTTCTTTAGGCAGGTCCTTGATGTC	64.44444444	7145	2921	2949	28	TGTCCAGCAATACGAAGATGTCCACGAAG	61.50689655	20	24	2	26	17
18519	2844	2879	35	TGTAATAAGAAAGCGTTCGTGATGTAGCAACAGTGA	62.16666667	7133	2883	2911	28	CTTTAGGCAGGTCCTTGATGTCACAGCGT	62.92068966	20	4	23	27	4
18529	2860	2895	35	TCGTGATGTAGCAACAGTGATTTCTTTAGGCAGGTC	64.44444444	7140	2916	2944	28	GATGGTGTCCAGCAATACGAAGATGTCCA	61.50689655	20	22	5	27	21
18539	2870	2905	35	GCAACAGTGATTTCTTTAGGCAGGTCCTTGATGTCA	64.44444444	7140	2916	2944	28	GATGGTGTCCAGCAATACGAAGATGTCCA	61.50689655	20	22	5	27	11
18527	2858	2893	35	GTTCGTGATGTAGCAACAGTGATTTCTTTAGGCAGG	64.44444444	7139	2915	2943	28	AGATGGTGTCCAGCAATACGAAGATGTCC	61.50689655	20	21	7	28	22
18535	2866	2901	35	TGTAGCAACAGTGATTTCTTTAGGCAGGTCCTTGAT	63.30555556	7147	2923	2951	28	TCCAGCAATACGAAGATGTCCACGAAGGA	61.50689655	20	24	4	28	22
18536	2867	2902	35	GTAGCAACAGTGATTTCTTTAGGCAGGTCCTTGATG	64.44444444	7147	2923	2951	28	TCCAGCAATACGAAGATGTCCACGAAGGA	61.50689655	20	24	4	28	21
18536	2867	2902	35	GTAGCAACAGTGATTTCTTTAGGCAGGTCCTTGATG	64.44444444	7148	2924	2952	28	CCAGCAATACGAAGATGTCCACGAAGGAT	61.50689655	20	24	4	28	22
18537	2868	2903	35	TAGCAACAGTGATTTCTTTAGGCAGGTCCTTGATGT	63.30555556	7148	2924	2952	28	CCAGCAATACGAAGATGTCCACGAAGGAT	61.50689655	20	24	4	28	21
18538	2869	2904	35	AGCAACAGTGATTTCTTTAGGCAGGTCCTTGATGTC	64.44444444	7147	2923	2951	28	TCCAGCAATACGAAGATGTCCACGAAGGA	61.50689655	20	24	4	28	19
18865	15742	15777	35	AACAATGAATAATAAGAATCTACAACAGGAACTCCA	58.75	7958	15783	15811	28	TGGCGTGGTTTGTATGAAATCACCGAAAT	58.67931034	20	23	5	28	6
18871	15748	15783	35	GAATAATAAGAATCTACAACAGGAACTCCACTACCT	61.02777778	7964	15800	15828	28	AATCACCGAAATCATACCAGTTACCATTG	57.26551724	20	14	14	28	17
18871	15748	15783	35	GAATAATAAGAATCTACAACAGGAACTCCACTACCT	61.02777778	7965	15801	15829	28	ATCACCGAAATCATACCAGTTACCATTGA	57.26551724	20	14	14	28	18
19193	26896	26931	35	TAAACTCACCAGACTCATCAAATAAGTAGTATGTAG	59.88888889	8694	26941	26969	28	ACTCATCTAAATCAATGCCCAGTGGTGTA	58.67931034	20	10	18	28	10
18529	2860	2895	35	TCGTGATGTAGCAACAGTGATTTCTTTAGGCAGGTC	64.44444444	7138	2914	2942	28	TAGATGGTGTCCAGCAATACGAAGATGTC	60.09310345	20	22	7	29	19
18530	2861	2896	35	CGTGATGTAGCAACAGTGATTTCTTTAGGCAGGTCC	65.58333333	7138	2914	2942	28	TAGATGGTGTCCAGCAATACGAAGATGTC	60.09310345	20	22	7	29	18
18530	2861	2896	35	CGTGATGTAGCAACAGTGATTTCTTTAGGCAGGTCC	65.58333333	7139	2915	2943	28	AGATGGTGTCCAGCAATACGAAGATGTCC	61.50689655	20	22	7	29	19
18538	2869	2904	35	AGCAACAGTGATTTCTTTAGGCAGGTCCTTGATGTC	64.44444444	7140	2916	2944	28	GATGGTGTCCAGCAATACGAAGATGTCCA	61.50689655	20	24	5	29	12
18539	2870	2905	35	GCAACAGTGATTTCTTTAGGCAGGTCCTTGATGTCA	64.44444444	7138	2914	2942	28	TAGATGGTGTCCAGCAATACGAAGATGTC	60.09310345	20	22	7	29	9
18869	15746	15781	35	ATGAATAATAAGAATCTACAACAGGAACTCCACTAC	59.88888889	7965	15801	15829	28	ATCACCGAAATCATACCAGTTACCATTGA	57.26551724	20	15	14	29	20
19195	26898	26933	35	AACTCACCAGACTCATCAAATAAGTAGTATGTAGCC	62.16666667	8692	26934	26962	28	ATACTCCACTCATCTAAATCAATGCCCAG	58.67931034	20	9	20	29	1
18517	2842	2877	35	TTTGTAATAAGAAAGCGTTCGTGATGTAGCAACAGT	61.02777778	7132	2882	2910	28	TCTTTAGGCAGGTCCTTGATGTCACAGCG	62.92068966	20	1	29	30	5
18870	15747	15782	35	TGAATAATAAGAATCTACAACAGGAACTCCACTACC	61.02777778	7966	15802	15830	28	TCACCGAAATCATACCAGTTACCATTGAG	58.67931034	20	15	15	30	20
19193	26896	26931	35	TAAACTCACCAGACTCATCAAATAAGTAGTATGTAG	59.88888889	8692	26934	26962	28	ATACTCCACTCATCTAAATCAATGCCCAG	58.67931034	20	10	20	30	3
19194	26897	26932	35	AAACTCACCAGACTCATCAAATAAGTAGTATGTAGC	61.02777778	8692	26934	26962	28	ATACTCCACTCATCTAAATCAATGCCCAG	58.67931034	20	10	20	30	2
19195	26898	26933	35	AACTCACCAGACTCATCAAATAAGTAGTATGTAGCC	62.16666667	8693	26935	26963	28	TACTCCACTCATCTAAATCAATGCCCAGT	58.67931034	20	9	21	30	2
19196	26899	26934	35	ACTCACCAGACTCATCAAATAAGTAGTATGTAGCCA	62.16666667	8693	26935	26963	28	TACTCCACTCATCTAAATCAATGCCCAGT	58.67931034	20	9	21	30	1
18538	2869	2904	35	AGCAACAGTGATTTCTTTAGGCAGGTCCTTGATGTC	64.44444444	7139	2915	2943	28	AGATGGTGTCCAGCAATACGAAGATGTCC	61.50689655	20	24	7	31	11
18869	15746	15781	35	ATGAATAATAAGAATCTACAACAGGAACTCCACTAC	59.88888889	7962	15798	15826	28	GAAATCACCGAAATCATACCAGTTACCAT	57.26551724	20	15	16	31	17
19193	26896	26931	35	TAAACTCACCAGACTCATCAAATAAGTAGTATGTAG	59.88888889	8691	26933	26961	28	CATACTCCACTCATCTAAATCAATGCCCA	58.67931034	20	10	21	31	2
19193	26896	26931	35	TAAACTCACCAGACTCATCAAATAAGTAGTATGTAG	59.88888889	8693	26935	26963	28	TACTCCACTCATCTAAATCAATGCCCAGT	58.67931034	20	10	21	31	4
19194	26897	26932	35	AAACTCACCAGACTCATCAAATAAGTAGTATGTAGC	61.02777778	8691	26933	26961	28	CATACTCCACTCATCTAAATCAATGCCCA	58.67931034	20	10	21	31	1
19194	26897	26932	35	AAACTCACCAGACTCATCAAATAAGTAGTATGTAGC	61.02777778	8693	26935	26963	28	TACTCCACTCATCTAAATCAATGCCCAGT	58.67931034	20	10	21	31	3
18871	15748	15783	35	GAATAATAAGAATCTACAACAGGAACTCCACTACCT	61.02777778	7967	15803	15831	28	CACCGAAATCATACCAGTTACCATTGAGA	58.67931034	20	14	18	32	20
19193	26896	26931	35	TAAACTCACCAGACTCATCAAATAAGTAGTATGTAG	59.88888889	8690	26932	26960	28	CCATACTCCACTCATCTAAATCAATGCCC	60.09310345	20	10	22	32	1
18519	2844	2879	35	TGTAATAAGAAAGCGTTCGTGATGTAGCAACAGTGA	62.16666667	7132	2882	2910	28	TCTTTAGGCAGGTCCTTGATGTCACAGCG	62.92068966	20	4	29	33	3
18867	15744	15779	35	CAATGAATAATAAGAATCTACAACAGGAACTCCACT	59.88888889	7961	15797	15825	28	TGAAATCACCGAAATCATACCAGTTACCA	57.26551724	20	20	13	33	18
18869	15746	15781	35	ATGAATAATAAGAATCTACAACAGGAACTCCACTAC	59.88888889	7967	15803	15831	28	CACCGAAATCATACCAGTTACCATTGAGA	58.67931034	20	15	18	33	22
18870	15747	15782	35	TGAATAATAAGAATCTACAACAGGAACTCCACTACC	61.02777778	7967	15803	15831	28	CACCGAAATCATACCAGTTACCATTGAGA	58.67931034	20	15	18	33	21
18868	15745	15780	35	AATGAATAATAAGAATCTACAACAGGAACTCCACTA	58.75	7967	15803	15831	28	CACCGAAATCATACCAGTTACCATTGAGA	58.67931034	20	17	18	35	23
18864	15741	15776	35	TAACAATGAATAATAAGAATCTACAACAGGAACTCC	58.75	7965	15801	15829	28	ATCACCGAAATCATACCAGTTACCATTGA	57.26551724	20	22	14	36	25
18866	15743	15778	35	ACAATGAATAATAAGAATCTACAACAGGAACTCCAC	59.88888889	7965	15801	15829	28	ATCACCGAAATCATACCAGTTACCATTGA	57.26551724	20	22	14	36	23
18870	15747	15782	35	TGAATAATAAGAATCTACAACAGGAACTCCACTACC	61.02777778	7968	15804	15832	28	ACCGAAATCATACCAGTTACCATTGAGAT	57.26551724	20	15	21	36	22
18865	15742	15777	35	AACAATGAATAATAAGAATCTACAACAGGAACTCCA	58.75	7964	15800	15828	28	AATCACCGAAATCATACCAGTTACCATTG	57.26551724	20	23	14	37	23
18866	15743	15778	35	ACAATGAATAATAAGAATCTACAACAGGAACTCCAC	59.88888889	7966	15802	15830	28	TCACCGAAATCATACCAGTTACCATTGAG	58.67931034	20	22	15	37	24
18867	15744	15779	35	CAATGAATAATAAGAATCTACAACAGGAACTCCACT	59.88888889	7963	15799	15827	28	AAATCACCGAAATCATACCAGTTACCATT	55.85172414	20	20	17	37	20
18865	15742	15777	35	AACAATGAATAATAAGAATCTACAACAGGAACTCCA	58.75	7966	15802	15830	28	TCACCGAAATCATACCAGTTACCATTGAG	58.67931034	20	23	15	38	25
18867	15744	15779	35	CAATGAATAATAAGAATCTACAACAGGAACTCCACT	59.88888889	7967	15803	15831	28	CACCGAAATCATACCAGTTACCATTGAGA	58.67931034	20	20	18	38	24
18868	15745	15780	35	AATGAATAATAAGAATCTACAACAGGAACTCCACTA	58.75	7968	15804	15832	28	ACCGAAATCATACCAGTTACCATTGAGAT	57.26551724	20	17	21	38	24
18866	15743	15778	35	ACAATGAATAATAAGAATCTACAACAGGAACTCCAC	59.88888889	7963	15799	15827	28	AAATCACCGAAATCATACCAGTTACCATT	55.85172414	20	22	17	39	21
18865	15742	15777	35	AACAATGAATAATAAGAATCTACAACAGGAACTCCA	58.75	7963	15799	15827	28	AAATCACCGAAATCATACCAGTTACCATT	55.85172414	20	23	17	40	22
18867	15744	15779	35	CAATGAATAATAAGAATCTACAACAGGAACTCCACT	59.88888889	7968	15804	15832	28	ACCGAAATCATACCAGTTACCATTGAGAT	57.26551724	20	20	21	41	25
18990	19862	19897	35	TGAGGTGATAGAGGTTTGTGGTGGTTGGTAAAGAAC	64.44444444	8252	19914	19942	28	CTGAAGTCATTGAGAGCCTTTGCGAGATG	61.50689655	20	22	21	43	17
19255	28389	28424	35	TGGCAACCAACATAAGAGAACACACAGCCTCCAAAG	65.58333333	8851	28437	28465	28	CCACCCTTACGAAGAATGGTTTTCAAGCC	61.50689655	20	21	22	43	13
18710	8164	8199	35	AAAAGAAAGGTAAGAACAAGTCCTGAGTTGAATGTA	59.88888889	7567	8214	8242	28	AAAACTTTGTCAGGGTAATAAACACCACG	57.26551724	20	23	22	45	15
18710	8164	8199	35	AAAAGAAAGGTAAGAACAAGTCCTGAGTTGAATGTA	59.88888889	7565	8212	8240	28	TGAAAACTTTGTCAGGGTAATAAACACCA	55.85172414	20	23	23	46	13
18988	19860	19895	35	GCTGAGGTGATAGAGGTTTGTGGTGGTTGGTAAAGA	65.58333333	8250	19912	19940	28	TACTGAAGTCATTGAGAGCCTTTGCGAGA	60.09310345	20	20	27	47	17
19153	26641	26676	35	TTGTCTGATTGTCCTCACTGCCGTCTTGTTGACCAA	65.58333333	8621	26690	26718	28	ATCATCATCTAACCAATCTTCTTCTTGCT	55.85172414	20	29	19	48	14
19153	26641	26676	35	TTGTCTGATTGTCCTCACTGCCGTCTTGTTGACCAA	65.58333333	8619	26688	26716	28	CTATCATCATCTAACCAATCTTCTTCTTG	55.85172414	20	29	20	49	12
18989	19861	19896	35	CTGAGGTGATAGAGGTTTGTGGTGGTTGGTAAAGAA	64.44444444	8251	19913	19941	28	ACTGAAGTCATTGAGAGCCTTTGCGAGAT	60.09310345	20	21	29	50	17
19065	22082	22117	35	AGAGAGAGAATGTCTTTCATAAGTCTTTTGACCAGC	62.16666667	8395	22138	22166	28	TGGAACCATTCTTCACTGTAACACTATCA	57.26551724	20	12	38	50	21
18709	8163	8198	35	GAAAAGAAAGGTAAGAACAAGTCCTGAGTTGAATGT	61.02777778	7565	8212	8240	28	TGAAAACTTTGTCAGGGTAATAAACACCA	55.85172414	20	29	23	52	14
19152	26640	26675	35	GTTGTCTGATTGTCCTCACTGCCGTCTTGTTGACCA	66.72222222	8619	26688	26716	28	CTATCATCATCTAACCAATCTTCTTCTTG	55.85172414	20	32	20	52	13
19148	26636	26671	35	AGTAGTTGTCTGATTGTCCTCACTGCCGTCTTGTTG	65.58333333	8622	26691	26719	28	TCATCATCTAACCAATCTTCTTCTTGCTC	57.26551724	20	35	18	53	20
19150	26638	26673	35	TAGTTGTCTGATTGTCCTCACTGCCGTCTTGTTGAC	65.58333333	8619	26688	26716	28	CTATCATCATCTAACCAATCTTCTTCTTG	55.85172414	20	33	20	53	15
19151	26639	26674	35	AGTTGTCTGATTGTCCTCACTGCCGTCTTGTTGACC	66.72222222	8619	26688	26716	28	CTATCATCATCTAACCAATCTTCTTCTTG	55.85172414	20	33	20	53	14
19152	26640	26675	35	GTTGTCTGATTGTCCTCACTGCCGTCTTGTTGACCA	66.72222222	8620	26689	26717	28	TATCATCATCTAACCAATCTTCTTCTTGC	55.85172414	20	32	22	54	14
19149	26637	26672	35	GTAGTTGTCTGATTGTCCTCACTGCCGTCTTGTTGA	65.58333333	8623	26692	26720	28	CATCATCTAACCAATCTTCTTCTTGCTCT	57.26551724	20	33	23	56	20
18988	19860	19895	35	GCTGAGGTGATAGAGGTTTGTGGTGGTTGGTAAAGA	65.58333333	8249	19911	19939	28	TTACTGAAGTCATTGAGAGCCTTTGCGAG	60.09310345	20	20	39	59	16
19146	26634	26669	35	ATAGTAGTTGTCTGATTGTCCTCACTGCCGTCTTGT	64.44444444	8623	26692	26720	28	CATCATCTAACCAATCTTCTTCTTGCTCT	57.26551724	20	36	23	59	23
18988	19860	19895	35	GCTGAGGTGATAGAGGTTTGTGGTGGTTGGTAAAGA	65.58333333	8248	19910	19938	28	GTTACTGAAGTCATTGAGAGCCTTTGCGA	60.09310345	20	20	40	60	15
18989	19861	19896	35	CTGAGGTGATAGAGGTTTGTGGTGGTTGGTAAAGAA	64.44444444	8249	19911	19939	28	TTACTGAAGTCATTGAGAGCCTTTGCGAG	60.09310345	20	21	39	60	15
18989	19861	19896	35	CTGAGGTGATAGAGGTTTGTGGTGGTTGGTAAAGAA	64.44444444	8248	19910	19938	28	GTTACTGAAGTCATTGAGAGCCTTTGCGA	60.09310345	20	21	40	61	14
18990	19862	19897	35	TGAGGTGATAGAGGTTTGTGGTGGTTGGTAAAGAAC	64.44444444	8249	19911	19939	28	TTACTGAAGTCATTGAGAGCCTTTGCGAG	60.09310345	20	22	39	61	14
18988	19860	19895	35	GCTGAGGTGATAGAGGTTTGTGGTGGTTGGTAAAGA	65.58333333	8246	19908	19936	28	GAGTTACTGAAGTCATTGAGAGCCTTTGC	60.09310345	20	20	42	62	13
18988	19860	19895	35	GCTGAGGTGATAGAGGTTTGTGGTGGTTGGTAAAGA	65.58333333	8247	19909	19937	28	AGTTACTGAAGTCATTGAGAGCCTTTGCG	60.09310345	20	20	42	62	14
18991	19863	19898	35	GAGGTGATAGAGGTTTGTGGTGGTTGGTAAAGAACA	64.44444444	8248	19910	19938	28	GTTACTGAAGTCATTGAGAGCCTTTGCGA	60.09310345	20	22	40	62	12
18989	19861	19896	35	CTGAGGTGATAGAGGTTTGTGGTGGTTGGTAAAGAA	64.44444444	8246	19908	19936	28	GAGTTACTGAAGTCATTGAGAGCCTTTGC	60.09310345	20	21	42	63	12
18989	19861	19896	35	CTGAGGTGATAGAGGTTTGTGGTGGTTGGTAAAGAA	64.44444444	8247	19909	19937	28	AGTTACTGAAGTCATTGAGAGCCTTTGCG	60.09310345	20	21	42	63	13
18990	19862	19897	35	TGAGGTGATAGAGGTTTGTGGTGGTTGGTAAAGAAC	64.44444444	8246	19908	19936	28	GAGTTACTGAAGTCATTGAGAGCCTTTGC	60.09310345	20	22	42	64	11
18990	19862	19897	35	TGAGGTGATAGAGGTTTGTGGTGGTTGGTAAAGAAC	64.44444444	8247	19909	19937	28	AGTTACTGAAGTCATTGAGAGCCTTTGCG	60.09310345	20	22	42	64	12
18991	19863	19898	35	GAGGTGATAGAGGTTTGTGGTGGTTGGTAAAGAACA	64.44444444	8246	19908	19936	28	GAGTTACTGAAGTCATTGAGAGCCTTTGC	60.09310345	20	22	42	64	10
18991	19863	19898	35	GAGGTGATAGAGGTTTGTGGTGGTTGGTAAAGAACA	64.44444444	8247	19909	19937	28	AGTTACTGAAGTCATTGAGAGCCTTTGCG	60.09310345	20	22	42	64	11
18992	19864	19899	35	AGGTGATAGAGGTTTGTGGTGGTTGGTAAAGAACAT	63.30555556	8248	19910	19938	28	GTTACTGAAGTCATTGAGAGCCTTTGCGA	60.09310345	20	24	40	64	11
18988	19860	19895	35	GCTGAGGTGATAGAGGTTTGTGGTGGTTGGTAAAGA	65.58333333	8244	19906	19934	28	CTGAGTTACTGAAGTCATTGAGAGCCTTT	58.67931034	20	20	46	66	11
18988	19860	19895	35	GCTGAGGTGATAGAGGTTTGTGGTGGTTGGTAAAGA	65.58333333	8245	19907	19935	28	TGAGTTACTGAAGTCATTGAGAGCCTTTG	58.67931034	20	20	46	66	12
18993	19865	19900	35	GGTGATAGAGGTTTGTGGTGGTTGGTAAAGAACATC	64.44444444	8246	19908	19936	28	GAGTTACTGAAGTCATTGAGAGCCTTTGC	60.09310345	20	24	42	66	8
19155	26677	26712	35	CAGTTTGTTGACTATCATCATCTAACCAATCTTCTT	59.88888889	8637	26725	26753	28	CAGGTTGAAGAGCAGCAGAAGTGGCACCA	64.33448276	20	7	61	68	13
19156	26678	26713	35	AGTTTGTTGACTATCATCATCTAACCAATCTTCTTC	59.88888889	8637	26725	26753	28	CAGGTTGAAGAGCAGCAGAAGTGGCACCA	64.33448276	20	7	61	68	12
19157	26679	26714	35	GTTTGTTGACTATCATCATCTAACCAATCTTCTTCT	59.88888889	8637	26725	26753	28	CAGGTTGAAGAGCAGCAGAAGTGGCACCA	64.33448276	20	7	61	68	11
18991	19863	19898	35	GAGGTGATAGAGGTTTGTGGTGGTTGGTAAAGAACA	64.44444444	8243	19905	19933	28	CCTGAGTTACTGAAGTCATTGAGAGCCTT	60.09310345	20	22	47	69	7
19154	26676	26711	35	ACAGTTTGTTGACTATCATCATCTAACCAATCTTCT	59.88888889	8638	26726	26754	28	AGGTTGAAGAGCAGCAGAAGTGGCACCAA	62.92068966	20	7	62	69	15
19155	26677	26712	35	CAGTTTGTTGACTATCATCATCTAACCAATCTTCTT	59.88888889	8638	26726	26754	28	AGGTTGAAGAGCAGCAGAAGTGGCACCAA	62.92068966	20	7	62	69	14
19156	26678	26713	35	AGTTTGTTGACTATCATCATCTAACCAATCTTCTTC	59.88888889	8638	26726	26754	28	AGGTTGAAGAGCAGCAGAAGTGGCACCAA	62.92068966	20	7	62	69	13
19157	26679	26714	35	GTTTGTTGACTATCATCATCTAACCAATCTTCTTCT	59.88888889	8638	26726	26754	28	AGGTTGAAGAGCAGCAGAAGTGGCACCAA	62.92068966	20	7	62	69	12
19158	26680	26715	35	TTTGTTGACTATCATCATCTAACCAATCTTCTTCTT	58.75	8636	26724	26752	28	TCAGGTTGAAGAGCAGCAGAAGTGGCACC	64.33448276	20	7	62	69	9
19158	26680	26715	35	TTTGTTGACTATCATCATCTAACCAATCTTCTTCTT	58.75	8638	26726	26754	28	AGGTTGAAGAGCAGCAGAAGTGGCACCAA	62.92068966	20	7	62	69	11
18990	19862	19897	35	TGAGGTGATAGAGGTTTGTGGTGGTTGGTAAAGAAC	64.44444444	8239	19901	19929	28	AGAACCTGAGTTACTGAAGTCATTGAGAG	58.67931034	20	22	48	70	4
18990	19862	19897	35	TGAGGTGATAGAGGTTTGTGGTGGTTGGTAAAGAAC	64.44444444	8242	19904	19932	28	ACCTGAGTTACTGAAGTCATTGAGAGCCT	60.09310345	20	22	48	70	7
18991	19863	19898	35	GAGGTGATAGAGGTTTGTGGTGGTTGGTAAAGAACA	64.44444444	8242	19904	19932	28	ACCTGAGTTACTGAAGTCATTGAGAGCCT	60.09310345	20	22	48	70	6
18992	19864	19899	35	AGGTGATAGAGGTTTGTGGTGGTTGGTAAAGAACAT	63.30555556	8243	19905	19933	28	CCTGAGTTACTGAAGTCATTGAGAGCCTT	60.09310345	20	24	47	71	6
18993	19865	19900	35	GGTGATAGAGGTTTGTGGTGGTTGGTAAAGAACATC	64.44444444	8243	19905	19933	28	CCTGAGTTACTGAAGTCATTGAGAGCCTT	60.09310345	20	24	47	71	5
19150	26638	26673	35	TAGTTGTCTGATTGTCCTCACTGCCGTCTTGTTGAC	65.58333333	8624	26693	26721	28	ATCATCTAACCAATCTTCTTCTTGCTCTT	55.85172414	20	33	41	74	20
18992	19864	19899	35	AGGTGATAGAGGTTTGTGGTGGTTGGTAAAGAACAT	63.30555556	8241	19903	19931	28	AACCTGAGTTACTGAAGTCATTGAGAGCC	60.09310345	20	24	52	76	4
19148	26636	26671	35	AGTAGTTGTCTGATTGTCCTCACTGCCGTCTTGTTG	65.58333333	8625	26694	26722	28	TCATCTAACCAATCTTCTTCTTGCTCTTC	57.26551724	20	35	48	83	23
18566	4067	4102	35	AGCAAAGAAAATAGTTGGCATCATAAAGTAATGGGT	59.88888889	7222	4108	4136	28	GAACGGCATTTCCAGCAAAGCCAAAGCCT	62.92068966	20	18	70	88	6
18564	4065	4100	35	CCAGCAAAGAAAATAGTTGGCATCATAAAGTAATGG	61.02777778	7222	4108	4136	28	GAACGGCATTTCCAGCAAAGCCAAAGCCT	62.92068966	20	20	70	90	8
18566	4067	4102	35	AGCAAAGAAAATAGTTGGCATCATAAAGTAATGGGT	59.88888889	7223	4109	4137	28	AACGGCATTTCCAGCAAAGCCAAAGCCTC	62.92068966	20	18	75	93	7
18564	4065	4100	35	CCAGCAAAGAAAATAGTTGGCATCATAAAGTAATGG	61.02777778	7223	4109	4137	28	AACGGCATTTCCAGCAAAGCCAAAGCCTC	62.92068966	20	20	75	95	9
18565	4066	4101	35	CAGCAAAGAAAATAGTTGGCATCATAAAGTAATGGG	61.02777778	7223	4109	4137	28	AACGGCATTTCCAGCAAAGCCAAAGCCTC	62.92068966	20	20	75	95	8
18566	4067	4102	35	AGCAAAGAAAATAGTTGGCATCATAAAGTAATGGGT	59.88888889	7224	4110	4138	28	ACGGCATTTCCAGCAAAGCCAAAGCCTCA	62.92068966	20	18	82	100	8
18564	4065	4100	35	CCAGCAAAGAAAATAGTTGGCATCATAAAGTAATGG	61.02777778	7224	4110	4138	28	ACGGCATTTCCAGCAAAGCCAAAGCCTCA	62.92068966	20	20	82	102	10
18565	4066	4101	35	CAGCAAAGAAAATAGTTGGCATCATAAAGTAATGGG	61.02777778	7224	4110	4138	28	ACGGCATTTCCAGCAAAGCCAAAGCCTCA	62.92068966	20	20	82	102	9
18780	10222	10257	35	TCACCCTGTTGTCCATCAAAGTGTCCCTTATTTACA	63.30555556	7697	10267	10295	28	GCCACATTTTCTAAACTCTGAAGTCTTGT	57.26551724	20	4	99	103	10
19150	26638	26673	35	TAGTTGTCTGATTGTCCTCACTGCCGTCTTGTTGAC	65.58333333	8626	26695	26723	28	CATCTAACCAATCTTCTTCTTGCTCTTCT	57.26551724	20	33	70	103	22
18779	10221	10256	35	TTCACCCTGTTGTCCATCAAAGTGTCCCTTATTTAC	63.30555556	7697	10267	10295	28	GCCACATTTTCTAAACTCTGAAGTCTTGT	57.26551724	20	5	99	104	11
19147	26635	26670	35	TAGTAGTTGTCTGATTGTCCTCACTGCCGTCTTGTT	64.44444444	8626	26695	26723	28	CATCTAACCAATCTTCTTCTTGCTCTTCT	57.26551724	20	35	70	105	25
19149	26637	26672	35	GTAGTTGTCTGATTGTCCTCACTGCCGTCTTGTTGA	65.58333333	8627	26696	26724	28	ATCTAACCAATCTTCTTCTTGCTCTTCTT	55.85172414	20	33	99	132	24
19151	26639	26674	35	AGTTGTCTGATTGTCCTCACTGCCGTCTTGTTGACC	66.72222222	8627	26696	26724	28	ATCTAACCAATCTTCTTCTTGCTCTTCTT	55.85172414	20	33	99	132	22
19148	26636	26671	35	AGTAGTTGTCTGATTGTCCTCACTGCCGTCTTGTTG	65.58333333	8627	26696	26724	28	ATCTAACCAATCTTCTTCTTGCTCTTCTT	55.85172414	20	35	99	134	25
18396	457	492	35	CAGTTTGCTGTTTCTTCTGTCTCTGCGGTAAGGCTT	65.58333333	6802	493	521	28	GAGTTTCATCAGCCTTCTTCTTTTTGTCC	58.67931034	20	43	93	136	1
18397	458	493	35	AGTTTGCTGTTTCTTCTGTCTCTGCGGTAAGGCTTG	65.58333333	6803	494	522	28	AGTTTCATCAGCCTTCTTCTTTTTGTCCT	57.26551724	20	42	107	149	1
18397	458	493	35	AGTTTGCTGTTTCTTCTGTCTCTGCGGTAAGGCTTG	65.58333333	6804	495	523	28	GTTTCATCAGCCTTCTTCTTTTTGTCCTT	57.26551724	20	42	121	163	2
19125	25146	25181	35	TCAGGTGTTTTAGAAGAAGAAGTAAGATAACCATTA	58.75	8537	25189	25217	28	TAACAGCATCAGGTGAAGAAACAGAAACT	57.26551724	20	28	142	170	8
19124	25145	25180	35	TTCAGGTGTTTTAGAAGAAGAAGTAAGATAACCATT	58.75	8538	25190	25218	28	AACAGCATCAGGTGAAGAAACAGAAACTG	58.67931034	20	29	162	191	10
18399	460	495	35	TTTGCTGTTTCTTCTGTCTCTGCGGTAAGGCTTGAG	65.58333333	6807	498	526	28	TCATCAGCCTTCTTCTTTTTGTCCTTTTT	55.85172414	20	34	265	299	3
18403	464	499	35	CTGTTTCTTCTGTCTCTGCGGTAAGGCTTGAGTTTC	65.58333333	6810	501	529	28	TCAGCCTTCTTCTTTTTGTCCTTTTTAGG	57.26551724	20	10	291	301	2
18400	461	496	35	TTGCTGTTTCTTCTGTCTCTGCGGTAAGGCTTGAGT	65.58333333	6808	499	527	28	CATCAGCCTTCTTCTTTTTGTCCTTTTTA	55.85172414	20	27	275	302	3
18396	457	492	35	CAGTTTGCTGTTTCTTCTGTCTCTGCGGTAAGGCTT	65.58333333	6807	498	526	28	TCATCAGCCTTCTTCTTTTTGTCCTTTTT	55.85172414	20	43	265	308	6
18401	462	497	35	TGCTGTTTCTTCTGTCTCTGCGGTAAGGCTTGAGTT	65.58333333	6809	500	528	28	ATCAGCCTTCTTCTTTTTGTCCTTTTTAG	55.85172414	20	25	284	309	3
18401	462	497	35	TGCTGTTTCTTCTGTCTCTGCGGTAAGGCTTGAGTT	65.58333333	6810	501	529	28	TCAGCCTTCTTCTTTTTGTCCTTTTTAGG	57.26551724	20	25	291	316	4
18396	457	492	35	CAGTTTGCTGTTTCTTCTGTCTCTGCGGTAAGGCTT	65.58333333	6808	499	527	28	CATCAGCCTTCTTCTTTTTGTCCTTTTTA	55.85172414	20	43	275	318	7
18397	458	493	35	AGTTTGCTGTTTCTTCTGTCTCTGCGGTAAGGCTTG	65.58333333	6809	500	528	28	ATCAGCCTTCTTCTTTTTGTCCTTTTTAG	55.85172414	20	42	284	326	7
18396	457	492	35	CAGTTTGCTGTTTCTTCTGTCTCTGCGGTAAGGCTT	65.58333333	6809	500	528	28	ATCAGCCTTCTTCTTTTTGTCCTTTTTAG	55.85172414	20	43	284	327	8
19253	28364	28399	35	TGGAACCCAATAGGCACACTTGTTATGGCAACCAAC	65.58333333	10885	28423	28452	29	AGGCAATAGTGCGACCACCCTTACGAAGAA	62.98666667	20	4	2	6	24
18540	2877	2912	35	TGATTTCTTTAGGCAGGTCCTTGATGTCACAGCGTC	65.58333333	9315	2920	2949	29	GTGTCCAGCAATACGAAGATGTCCACGAAG	62.98666667	20	11	2	13	8
18907	18177	18212	35	CTAAACTCCTGTGTAGAAACTAAGTAATCATAAACA	58.75	10177	18218	18247	29	AGTCAGTCTAAAGTAGCGGTTGAGTAAACA	58.88666667	20	10	3	13	6
18541	2878	2913	35	GATTTCTTTAGGCAGGTCCTTGATGTCACAGCGTCC	66.72222222	9313	2918	2947	29	TGGTGTCCAGCAATACGAAGATGTCCACGA	62.98666667	20	11	3	14	5
18541	2878	2913	35	GATTTCTTTAGGCAGGTCCTTGATGTCACAGCGTCC	66.72222222	9312	2917	2946	29	ATGGTGTCCAGCAATACGAAGATGTCCACG	62.98666667	20	11	4	15	4
18541	2878	2913	35	GATTTCTTTAGGCAGGTCCTTGATGTCACAGCGTCC	66.72222222	9317	2922	2951	29	GTCCAGCAATACGAAGATGTCCACGAAGGA	62.98666667	20	11	4	15	9
19197	26900	26935	35	CTCACCAGACTCATCAAATAAGTAGTATGTAGCCAT	62.16666667	10750	26946	26975	29	TCTAAATCAATGCCCAGTGGTGTAAGTAAT	57.52	20	7	8	15	11
19195	26898	26933	35	AACTCACCAGACTCATCAAATAAGTAGTATGTAGCC	62.16666667	10750	26946	26975	29	TCTAAATCAATGCCCAGTGGTGTAAGTAAT	57.52	20	9	8	17	13
18520	2845	2880	35	GTAATAAGAAAGCGTTCGTGATGTAGCAACAGTGAT	62.16666667	9307	2884	2913	29	TTTAGGCAGGTCCTTGATGTCACAGCGTCC	64.35333333	20	3	15	18	4
18520	2845	2880	35	GTAATAAGAAAGCGTTCGTGATGTAGCAACAGTGAT	62.16666667	9308	2885	2914	29	TTAGGCAGGTCCTTGATGTCACAGCGTCCT	64.35333333	20	3	15	18	5
18542	2879	2914	35	ATTTCTTTAGGCAGGTCCTTGATGTCACAGCGTCCT	65.58333333	9310	2915	2944	29	AGATGGTGTCCAGCAATACGAAGATGTCCA	61.62	20	11	7	18	1
19194	26897	26932	35	AAACTCACCAGACTCATCAAATAAGTAGTATGTAGC	61.02777778	10750	26946	26975	29	TCTAAATCAATGCCCAGTGGTGTAAGTAAT	57.52	20	10	8	18	14
18519	2844	2879	35	TGTAATAAGAAAGCGTTCGTGATGTAGCAACAGTGA	62.16666667	9308	2885	2914	29	TTAGGCAGGTCCTTGATGTCACAGCGTCCT	64.35333333	20	4	15	19	6
18521	2846	2881	35	TAATAAGAAAGCGTTCGTGATGTAGCAACAGTGATT	61.02777778	9307	2884	2913	29	TTTAGGCAGGTCCTTGATGTCACAGCGTCC	64.35333333	20	4	15	19	3
18521	2846	2881	35	TAATAAGAAAGCGTTCGTGATGTAGCAACAGTGATT	61.02777778	9308	2885	2914	29	TTAGGCAGGTCCTTGATGTCACAGCGTCCT	64.35333333	20	4	15	19	4
18522	2847	2882	35	AATAAGAAAGCGTTCGTGATGTAGCAACAGTGATTT	61.02777778	9308	2885	2914	29	TTAGGCAGGTCCTTGATGTCACAGCGTCCT	64.35333333	20	4	15	19	3
19196	26899	26934	35	ACTCACCAGACTCATCAAATAAGTAGTATGTAGCCA	62.16666667	10749	26945	26974	29	ATCTAAATCAATGCCCAGTGGTGTAAGTAA	57.52	20	9	10	19	11
19193	26896	26931	35	TAAACTCACCAGACTCATCAAATAAGTAGTATGTAG	59.88888889	10749	26945	26974	29	ATCTAAATCAATGCCCAGTGGTGTAAGTAA	57.52	20	10	10	20	14
19194	26897	26932	35	AAACTCACCAGACTCATCAAATAAGTAGTATGTAGC	61.02777778	10749	26945	26974	29	ATCTAAATCAATGCCCAGTGGTGTAAGTAA	57.52	20	10	10	20	13
18533	2864	2899	35	GATGTAGCAACAGTGATTTCTTTAGGCAGGTCCTTG	64.44444444	9315	2920	2949	29	GTGTCCAGCAATACGAAGATGTCCACGAAG	62.98666667	20	19	2	21	21
18533	2864	2899	35	GATGTAGCAACAGTGATTTCTTTAGGCAGGTCCTTG	64.44444444	9316	2921	2950	29	TGTCCAGCAATACGAAGATGTCCACGAAGG	62.98666667	20	19	2	21	22
18534	2865	2900	35	ATGTAGCAACAGTGATTTCTTTAGGCAGGTCCTTGA	63.30555556	9315	2920	2949	29	GTGTCCAGCAATACGAAGATGTCCACGAAG	62.98666667	20	19	2	21	20
18534	2865	2900	35	ATGTAGCAACAGTGATTTCTTTAGGCAGGTCCTTGA	63.30555556	9316	2921	2950	29	TGTCCAGCAATACGAAGATGTCCACGAAGG	62.98666667	20	19	2	21	21
19195	26898	26933	35	AACTCACCAGACTCATCAAATAAGTAGTATGTAGCC	62.16666667	10747	26943	26972	29	TCATCTAAATCAATGCCCAGTGGTGTAAGT	58.88666667	20	9	12	21	10
19193	26896	26931	35	TAAACTCACCAGACTCATCAAATAAGTAGTATGTAG	59.88888889	10747	26943	26972	29	TCATCTAAATCAATGCCCAGTGGTGTAAGT	58.88666667	20	10	12	22	12
19195	26898	26933	35	AACTCACCAGACTCATCAAATAAGTAGTATGTAGCC	62.16666667	10746	26942	26971	29	CTCATCTAAATCAATGCCCAGTGGTGTAAG	60.25333333	20	9	13	22	9
18526	2857	2892	35	CGTTCGTGATGTAGCAACAGTGATTTCTTTAGGCAG	64.44444444	9309	2914	2943	29	TAGATGGTGTCCAGCAATACGAAGATGTCC	61.62	20	16	7	23	22
18532	2863	2898	35	TGATGTAGCAACAGTGATTTCTTTAGGCAGGTCCTT	63.30555556	9315	2920	2949	29	GTGTCCAGCAATACGAAGATGTCCACGAAG	62.98666667	20	21	2	23	22
18532	2863	2898	35	TGATGTAGCAACAGTGATTTCTTTAGGCAGGTCCTT	63.30555556	9316	2921	2950	29	TGTCCAGCAATACGAAGATGTCCACGAAGG	62.98666667	20	21	2	23	23
18533	2864	2899	35	GATGTAGCAACAGTGATTTCTTTAGGCAGGTCCTTG	64.44444444	9317	2922	2951	29	GTCCAGCAATACGAAGATGTCCACGAAGGA	62.98666667	20	19	4	23	23
18533	2864	2899	35	GATGTAGCAACAGTGATTTCTTTAGGCAGGTCCTTG	64.44444444	9318	2923	2952	29	TCCAGCAATACGAAGATGTCCACGAAGGAT	61.62	20	19	4	23	24
18534	2865	2900	35	ATGTAGCAACAGTGATTTCTTTAGGCAGGTCCTTGA	63.30555556	9317	2922	2951	29	GTCCAGCAATACGAAGATGTCCACGAAGGA	62.98666667	20	19	4	23	22
19193	26896	26931	35	TAAACTCACCAGACTCATCAAATAAGTAGTATGTAG	59.88888889	10746	26942	26971	29	CTCATCTAAATCAATGCCCAGTGGTGTAAG	60.25333333	20	10	13	23	11
19194	26897	26932	35	AAACTCACCAGACTCATCAAATAAGTAGTATGTAGC	61.02777778	10746	26942	26971	29	CTCATCTAAATCAATGCCCAGTGGTGTAAG	60.25333333	20	10	13	23	10
18530	2861	2896	35	CGTGATGTAGCAACAGTGATTTCTTTAGGCAGGTCC	65.58333333	9315	2920	2949	29	GTGTCCAGCAATACGAAGATGTCCACGAAG	62.98666667	20	22	2	24	24
18530	2861	2896	35	CGTGATGTAGCAACAGTGATTTCTTTAGGCAGGTCC	65.58333333	9316	2921	2950	29	TGTCCAGCAATACGAAGATGTCCACGAAGG	62.98666667	20	22	2	24	25
18531	2862	2897	35	GTGATGTAGCAACAGTGATTTCTTTAGGCAGGTCCT	64.44444444	9315	2920	2949	29	GTGTCCAGCAATACGAAGATGTCCACGAAG	62.98666667	20	22	2	24	23
18531	2862	2897	35	GTGATGTAGCAACAGTGATTTCTTTAGGCAGGTCCT	64.44444444	9316	2921	2950	29	TGTCCAGCAATACGAAGATGTCCACGAAGG	62.98666667	20	22	2	24	24
18539	2870	2905	35	GCAACAGTGATTTCTTTAGGCAGGTCCTTGATGTCA	64.44444444	9316	2921	2950	29	TGTCCAGCAATACGAAGATGTCCACGAAGG	62.98666667	20	22	2	24	16
18518	2843	2878	35	TTGTAATAAGAAAGCGTTCGTGATGTAGCAACAGTG	62.16666667	9306	2883	2912	29	CTTTAGGCAGGTCCTTGATGTCACAGCGTC	64.35333333	20	2	23	25	5
18532	2863	2898	35	TGATGTAGCAACAGTGATTTCTTTAGGCAGGTCCTT	63.30555556	9312	2917	2946	29	ATGGTGTCCAGCAATACGAAGATGTCCACG	62.98666667	20	21	4	25	19
18532	2863	2898	35	TGATGTAGCAACAGTGATTTCTTTAGGCAGGTCCTT	63.30555556	9317	2922	2951	29	GTCCAGCAATACGAAGATGTCCACGAAGGA	62.98666667	20	21	4	25	24
18532	2863	2898	35	TGATGTAGCAACAGTGATTTCTTTAGGCAGGTCCTT	63.30555556	9318	2923	2952	29	TCCAGCAATACGAAGATGTCCACGAAGGAT	61.62	20	21	4	25	25
18538	2869	2904	35	AGCAACAGTGATTTCTTTAGGCAGGTCCTTGATGTC	64.44444444	9314	2919	2948	29	GGTGTCCAGCAATACGAAGATGTCCACGAA	62.98666667	20	24	1	25	15
18539	2870	2905	35	GCAACAGTGATTTCTTTAGGCAGGTCCTTGATGTCA	64.44444444	9313	2918	2947	29	TGGTGTCCAGCAATACGAAGATGTCCACGA	62.98666667	20	22	3	25	13
18520	2845	2880	35	GTAATAAGAAAGCGTTCGTGATGTAGCAACAGTGAT	62.16666667	9306	2883	2912	29	CTTTAGGCAGGTCCTTGATGTCACAGCGTC	64.35333333	20	3	23	26	3
18530	2861	2896	35	CGTGATGTAGCAACAGTGATTTCTTTAGGCAGGTCC	65.58333333	9312	2917	2946	29	ATGGTGTCCAGCAATACGAAGATGTCCACG	62.98666667	20	22	4	26	21
18531	2862	2897	35	GTGATGTAGCAACAGTGATTTCTTTAGGCAGGTCCT	64.44444444	9312	2917	2946	29	ATGGTGTCCAGCAATACGAAGATGTCCACG	62.98666667	20	22	4	26	20
18531	2862	2897	35	GTGATGTAGCAACAGTGATTTCTTTAGGCAGGTCCT	64.44444444	9317	2922	2951	29	GTCCAGCAATACGAAGATGTCCACGAAGGA	62.98666667	20	22	4	26	25
18535	2866	2901	35	TGTAGCAACAGTGATTTCTTTAGGCAGGTCCTTGAT	63.30555556	9315	2920	2949	29	GTGTCCAGCAATACGAAGATGTCCACGAAG	62.98666667	20	24	2	26	19
18536	2867	2902	35	GTAGCAACAGTGATTTCTTTAGGCAGGTCCTTGATG	64.44444444	9315	2920	2949	29	GTGTCCAGCAATACGAAGATGTCCACGAAG	62.98666667	20	24	2	26	18
18536	2867	2902	35	GTAGCAACAGTGATTTCTTTAGGCAGGTCCTTGATG	64.44444444	9316	2921	2950	29	TGTCCAGCAATACGAAGATGTCCACGAAGG	62.98666667	20	24	2	26	19
18537	2868	2903	35	TAGCAACAGTGATTTCTTTAGGCAGGTCCTTGATGT	63.30555556	9315	2920	2949	29	GTGTCCAGCAATACGAAGATGTCCACGAAG	62.98666667	20	24	2	26	17
18538	2869	2904	35	AGCAACAGTGATTTCTTTAGGCAGGTCCTTGATGTC	64.44444444	9315	2920	2949	29	GTGTCCAGCAATACGAAGATGTCCACGAAG	62.98666667	20	24	2	26	16
18538	2869	2904	35	AGCAACAGTGATTTCTTTAGGCAGGTCCTTGATGTC	64.44444444	9316	2921	2950	29	TGTCCAGCAATACGAAGATGTCCACGAAGG	62.98666667	20	24	2	26	17
18539	2870	2905	35	GCAACAGTGATTTCTTTAGGCAGGTCCTTGATGTCA	64.44444444	9317	2922	2951	29	GTCCAGCAATACGAAGATGTCCACGAAGGA	62.98666667	20	22	4	26	17
18529	2860	2895	35	TCGTGATGTAGCAACAGTGATTTCTTTAGGCAGGTC	64.44444444	9311	2916	2945	29	GATGGTGTCCAGCAATACGAAGATGTCCAC	62.98666667	20	22	5	27	21
18539	2870	2905	35	GCAACAGTGATTTCTTTAGGCAGGTCCTTGATGTCA	64.44444444	9311	2916	2945	29	GATGGTGTCCAGCAATACGAAGATGTCCAC	62.98666667	20	22	5	27	11
18527	2858	2893	35	GTTCGTGATGTAGCAACAGTGATTTCTTTAGGCAGG	64.44444444	9310	2915	2944	29	AGATGGTGTCCAGCAATACGAAGATGTCCA	61.62	20	21	7	28	22
18535	2866	2901	35	TGTAGCAACAGTGATTTCTTTAGGCAGGTCCTTGAT	63.30555556	9312	2917	2946	29	ATGGTGTCCAGCAATACGAAGATGTCCACG	62.98666667	20	24	4	28	16
18535	2866	2901	35	TGTAGCAACAGTGATTTCTTTAGGCAGGTCCTTGAT	63.30555556	9317	2922	2951	29	GTCCAGCAATACGAAGATGTCCACGAAGGA	62.98666667	20	24	4	28	21
18535	2866	2901	35	TGTAGCAACAGTGATTTCTTTAGGCAGGTCCTTGAT	63.30555556	9318	2923	2952	29	TCCAGCAATACGAAGATGTCCACGAAGGAT	61.62	20	24	4	28	22
18536	2867	2902	35	GTAGCAACAGTGATTTCTTTAGGCAGGTCCTTGATG	64.44444444	9318	2923	2952	29	TCCAGCAATACGAAGATGTCCACGAAGGAT	61.62	20	24	4	28	21
18537	2868	2903	35	TAGCAACAGTGATTTCTTTAGGCAGGTCCTTGATGT	63.30555556	9312	2917	2946	29	ATGGTGTCCAGCAATACGAAGATGTCCACG	62.98666667	20	24	4	28	14
18537	2868	2903	35	TAGCAACAGTGATTTCTTTAGGCAGGTCCTTGATGT	63.30555556	9317	2922	2951	29	GTCCAGCAATACGAAGATGTCCACGAAGGA	62.98666667	20	24	4	28	19
18538	2869	2904	35	AGCAACAGTGATTTCTTTAGGCAGGTCCTTGATGTC	64.44444444	9312	2917	2946	29	ATGGTGTCCAGCAATACGAAGATGTCCACG	62.98666667	20	24	4	28	13
18538	2869	2904	35	AGCAACAGTGATTTCTTTAGGCAGGTCCTTGATGTC	64.44444444	9318	2923	2952	29	TCCAGCAATACGAAGATGTCCACGAAGGAT	61.62	20	24	4	28	19
18865	15742	15777	35	AACAATGAATAATAAGAATCTACAACAGGAACTCCA	58.75	10049	15783	15812	29	TGGCGTGGTTTGTATGAAATCACCGAAATC	60.25333333	20	23	5	28	6
18871	15748	15783	35	GAATAATAAGAATCTACAACAGGAACTCCACTACCT	61.02777778	10054	15800	15829	29	AATCACCGAAATCATACCAGTTACCATTGA	57.52	20	14	14	28	17
19193	26896	26931	35	TAAACTCACCAGACTCATCAAATAAGTAGTATGTAG	59.88888889	10745	26941	26970	29	ACTCATCTAAATCAATGCCCAGTGGTGTAA	58.88666667	20	10	18	28	10
18529	2860	2895	35	TCGTGATGTAGCAACAGTGATTTCTTTAGGCAGGTC	64.44444444	9309	2914	2943	29	TAGATGGTGTCCAGCAATACGAAGATGTCC	61.62	20	22	7	29	19
18530	2861	2896	35	CGTGATGTAGCAACAGTGATTTCTTTAGGCAGGTCC	65.58333333	9309	2914	2943	29	TAGATGGTGTCCAGCAATACGAAGATGTCC	61.62	20	22	7	29	18
18530	2861	2896	35	CGTGATGTAGCAACAGTGATTTCTTTAGGCAGGTCC	65.58333333	9310	2915	2944	29	AGATGGTGTCCAGCAATACGAAGATGTCCA	61.62	20	22	7	29	19
18538	2869	2904	35	AGCAACAGTGATTTCTTTAGGCAGGTCCTTGATGTC	64.44444444	9311	2916	2945	29	GATGGTGTCCAGCAATACGAAGATGTCCAC	62.98666667	20	24	5	29	12
18539	2870	2905	35	GCAACAGTGATTTCTTTAGGCAGGTCCTTGATGTCA	64.44444444	9309	2914	2943	29	TAGATGGTGTCCAGCAATACGAAGATGTCC	61.62	20	22	7	29	9
18871	15748	15783	35	GAATAATAAGAATCTACAACAGGAACTCCACTACCT	61.02777778	10055	15801	15830	29	ATCACCGAAATCATACCAGTTACCATTGAG	58.88666667	20	14	15	29	18
18517	2842	2877	35	TTTGTAATAAGAAAGCGTTCGTGATGTAGCAACAGT	61.02777778	9305	2882	2911	29	TCTTTAGGCAGGTCCTTGATGTCACAGCGT	62.98666667	20	1	29	30	5
18869	15746	15781	35	ATGAATAATAAGAATCTACAACAGGAACTCCACTAC	59.88888889	10055	15801	15830	29	ATCACCGAAATCATACCAGTTACCATTGAG	58.88666667	20	15	15	30	20
18538	2869	2904	35	AGCAACAGTGATTTCTTTAGGCAGGTCCTTGATGTC	64.44444444	9310	2915	2944	29	AGATGGTGTCCAGCAATACGAAGATGTCCA	61.62	20	24	7	31	11
18871	15748	15783	35	GAATAATAAGAATCTACAACAGGAACTCCACTACCT	61.02777778	10053	15799	15828	29	AAATCACCGAAATCATACCAGTTACCATTG	57.52	20	14	17	31	16
18871	15748	15783	35	GAATAATAAGAATCTACAACAGGAACTCCACTACCT	61.02777778	10052	15798	15827	29	GAAATCACCGAAATCATACCAGTTACCATT	57.52	20	14	18	32	15
18519	2844	2879	35	TGTAATAAGAAAGCGTTCGTGATGTAGCAACAGTGA	62.16666667	9305	2882	2911	29	TCTTTAGGCAGGTCCTTGATGTCACAGCGT	62.98666667	20	4	29	33	3
18869	15746	15781	35	ATGAATAATAAGAATCTACAACAGGAACTCCACTAC	59.88888889	10052	15798	15827	29	GAAATCACCGAAATCATACCAGTTACCATT	57.52	20	15	18	33	17
18870	15747	15782	35	TGAATAATAAGAATCTACAACAGGAACTCCACTACC	61.02777778	10056	15802	15831	29	TCACCGAAATCATACCAGTTACCATTGAGA	58.88666667	20	15	18	33	20
19193	26896	26931	35	TAAACTCACCAGACTCATCAAATAAGTAGTATGTAG	59.88888889	10742	26932	26961	29	CCATACTCCACTCATCTAAATCAATGCCCA	60.25333333	20	10	23	33	1
19193	26896	26931	35	TAAACTCACCAGACTCATCAAATAAGTAGTATGTAG	59.88888889	10743	26933	26962	29	CATACTCCACTCATCTAAATCAATGCCCAG	60.25333333	20	10	23	33	2
19194	26897	26932	35	AAACTCACCAGACTCATCAAATAAGTAGTATGTAGC	61.02777778	10743	26933	26962	29	CATACTCCACTCATCTAAATCAATGCCCAG	60.25333333	20	10	23	33	1
18871	15748	15783	35	GAATAATAAGAATCTACAACAGGAACTCCACTACCT	61.02777778	10057	15803	15832	29	CACCGAAATCATACCAGTTACCATTGAGAT	58.88666667	20	14	21	35	20
18867	15744	15779	35	CAATGAATAATAAGAATCTACAACAGGAACTCCACT	59.88888889	10051	15797	15826	29	TGAAATCACCGAAATCATACCAGTTACCAT	57.52	20	20	16	36	18
18869	15746	15781	35	ATGAATAATAAGAATCTACAACAGGAACTCCACTAC	59.88888889	10057	15803	15832	29	CACCGAAATCATACCAGTTACCATTGAGAT	58.88666667	20	15	21	36	22
18870	15747	15782	35	TGAATAATAAGAATCTACAACAGGAACTCCACTACC	61.02777778	10057	15803	15832	29	CACCGAAATCATACCAGTTACCATTGAGAT	58.88666667	20	15	21	36	21
18864	15741	15776	35	TAACAATGAATAATAAGAATCTACAACAGGAACTCC	58.75	10055	15801	15830	29	ATCACCGAAATCATACCAGTTACCATTGAG	58.88666667	20	22	15	37	25
18865	15742	15777	35	AACAATGAATAATAAGAATCTACAACAGGAACTCCA	58.75	10054	15800	15829	29	AATCACCGAAATCATACCAGTTACCATTGA	57.52	20	23	14	37	23
18866	15743	15778	35	ACAATGAATAATAAGAATCTACAACAGGAACTCCAC	59.88888889	10055	15801	15830	29	ATCACCGAAATCATACCAGTTACCATTGAG	58.88666667	20	22	15	37	23
18868	15745	15780	35	AATGAATAATAAGAATCTACAACAGGAACTCCACTA	58.75	10057	15803	15832	29	CACCGAAATCATACCAGTTACCATTGAGAT	58.88666667	20	17	21	38	23
18864	15741	15776	35	TAACAATGAATAATAAGAATCTACAACAGGAACTCC	58.75	10053	15799	15828	29	AAATCACCGAAATCATACCAGTTACCATTG	57.52	20	22	17	39	23
18866	15743	15778	35	ACAATGAATAATAAGAATCTACAACAGGAACTCCAC	59.88888889	10056	15802	15831	29	TCACCGAAATCATACCAGTTACCATTGAGA	58.88666667	20	22	18	40	24
18865	15742	15777	35	AACAATGAATAATAAGAATCTACAACAGGAACTCCA	58.75	10052	15798	15827	29	GAAATCACCGAAATCATACCAGTTACCATT	57.52	20	23	18	41	21
18865	15742	15777	35	AACAATGAATAATAAGAATCTACAACAGGAACTCCA	58.75	10056	15802	15831	29	TCACCGAAATCATACCAGTTACCATTGAGA	58.88666667	20	23	18	41	25
18867	15744	15779	35	CAATGAATAATAAGAATCTACAACAGGAACTCCACT	59.88888889	10057	15803	15832	29	CACCGAAATCATACCAGTTACCATTGAGAT	58.88666667	20	20	21	41	24
19255	28389	28424	35	TGGCAACCAACATAAGAGAACACACAGCCTCCAAAG	65.58333333	10889	28437	28466	29	CCACCCTTACGAAGAATGGTTTTCAAGCCA	61.62	20	21	25	46	13
18710	8164	8199	35	AAAAGAAAGGTAAGAACAAGTCCTGAGTTGAATGTA	59.88888889	9697	8212	8241	29	TGAAAACTTTGTCAGGGTAATAAACACCAC	57.52	20	23	25	48	13
18988	19860	19895	35	GCTGAGGTGATAGAGGTTTGTGGTGGTTGGTAAAGA	65.58333333	10320	19912	19941	29	TACTGAAGTCATTGAGAGCCTTTGCGAGAT	60.25333333	20	20	29	49	17
18989	19861	19896	35	CTGAGGTGATAGAGGTTTGTGGTGGTTGGTAAAGAA	64.44444444	10321	19913	19942	29	ACTGAAGTCATTGAGAGCCTTTGCGAGATG	61.62	20	21	29	50	17
19065	22082	22117	35	AGAGAGAGAATGTCTTTCATAAGTCTTTTGACCAGC	62.16666667	10456	22138	22167	29	TGGAACCATTCTTCACTGTAACACTATCAA	57.52	20	12	39	51	21
19153	26641	26676	35	TTGTCTGATTGTCCTCACTGCCGTCTTGTTGACCAA	65.58333333	10675	26687	26716	29	ACTATCATCATCTAACCAATCTTCTTCTTG	56.15333333	20	29	22	51	11
19153	26641	26676	35	TTGTCTGATTGTCCTCACTGCCGTCTTGTTGACCAA	65.58333333	10676	26688	26717	29	CTATCATCATCTAACCAATCTTCTTCTTGC	57.52	20	29	23	52	12
19153	26641	26676	35	TTGTCTGATTGTCCTCACTGCCGTCTTGTTGACCAA	65.58333333	10678	26690	26719	29	ATCATCATCTAACCAATCTTCTTCTTGCTC	57.52	20	29	23	52	14
18709	8163	8198	35	GAAAAGAAAGGTAAGAACAAGTCCTGAGTTGAATGT	61.02777778	9697	8212	8241	29	TGAAAACTTTGTCAGGGTAATAAACACCAC	57.52	20	29	25	54	14
19152	26640	26675	35	GTTGTCTGATTGTCCTCACTGCCGTCTTGTTGACCA	66.72222222	10675	26687	26716	29	ACTATCATCATCTAACCAATCTTCTTCTTG	56.15333333	20	32	22	54	12
19152	26640	26675	35	GTTGTCTGATTGTCCTCACTGCCGTCTTGTTGACCA	66.72222222	10676	26688	26717	29	CTATCATCATCTAACCAATCTTCTTCTTGC	57.52	20	32	23	55	13
19152	26640	26675	35	GTTGTCTGATTGTCCTCACTGCCGTCTTGTTGACCA	66.72222222	10677	26689	26718	29	TATCATCATCTAACCAATCTTCTTCTTGCT	56.15333333	20	32	23	55	14
19150	26638	26673	35	TAGTTGTCTGATTGTCCTCACTGCCGTCTTGTTGAC	65.58333333	10676	26688	26717	29	CTATCATCATCTAACCAATCTTCTTCTTGC	57.52	20	33	23	56	15
19151	26639	26674	35	AGTTGTCTGATTGTCCTCACTGCCGTCTTGTTGACC	66.72222222	10676	26688	26717	29	CTATCATCATCTAACCAATCTTCTTCTTGC	57.52	20	33	23	56	14
18988	19860	19895	35	GCTGAGGTGATAGAGGTTTGTGGTGGTTGGTAAAGA	65.58333333	10319	19911	19940	29	TTACTGAAGTCATTGAGAGCCTTTGCGAGA	60.25333333	20	20	39	59	16
19148	26636	26671	35	AGTAGTTGTCTGATTGTCCTCACTGCCGTCTTGTTG	65.58333333	10679	26691	26720	29	TCATCATCTAACCAATCTTCTTCTTGCTCT	57.52	20	35	24	59	20
18989	19861	19896	35	CTGAGGTGATAGAGGTTTGTGGTGGTTGGTAAAGAA	64.44444444	10319	19911	19940	29	TTACTGAAGTCATTGAGAGCCTTTGCGAGA	60.25333333	20	21	39	60	15
18988	19860	19895	35	GCTGAGGTGATAGAGGTTTGTGGTGGTTGGTAAAGA	65.58333333	10318	19910	19939	29	GTTACTGAAGTCATTGAGAGCCTTTGCGAG	61.62	20	20	41	61	15
18990	19862	19897	35	TGAGGTGATAGAGGTTTGTGGTGGTTGGTAAAGAAC	64.44444444	10319	19911	19940	29	TTACTGAAGTCATTGAGAGCCTTTGCGAGA	60.25333333	20	22	39	61	14
18988	19860	19895	35	GCTGAGGTGATAGAGGTTTGTGGTGGTTGGTAAAGA	65.58333333	10317	19909	19938	29	AGTTACTGAAGTCATTGAGAGCCTTTGCGA	60.25333333	20	20	42	62	14
18989	19861	19896	35	CTGAGGTGATAGAGGTTTGTGGTGGTTGGTAAAGAA	64.44444444	10318	19910	19939	29	GTTACTGAAGTCATTGAGAGCCTTTGCGAG	61.62	20	21	41	62	14
19063	22080	22115	35	TGAGAGAGAGAATGTCTTTCATAAGTCTTTTGACCA	61.02777778	10456	22138	22167	29	TGGAACCATTCTTCACTGTAACACTATCAA	57.52	20	23	39	62	23
18988	19860	19895	35	GCTGAGGTGATAGAGGTTTGTGGTGGTTGGTAAAGA	65.58333333	10316	19908	19937	29	GAGTTACTGAAGTCATTGAGAGCCTTTGCG	61.62	20	20	43	63	13
18991	19863	19898	35	GAGGTGATAGAGGTTTGTGGTGGTTGGTAAAGAACA	64.44444444	10318	19910	19939	29	GTTACTGAAGTCATTGAGAGCCTTTGCGAG	61.62	20	22	41	63	12
18989	19861	19896	35	CTGAGGTGATAGAGGTTTGTGGTGGTTGGTAAAGAA	64.44444444	10316	19908	19937	29	GAGTTACTGAAGTCATTGAGAGCCTTTGCG	61.62	20	21	43	64	12
18990	19862	19897	35	TGAGGTGATAGAGGTTTGTGGTGGTTGGTAAAGAAC	64.44444444	10317	19909	19938	29	AGTTACTGAAGTCATTGAGAGCCTTTGCGA	60.25333333	20	22	42	64	12
18991	19863	19898	35	GAGGTGATAGAGGTTTGTGGTGGTTGGTAAAGAACA	64.44444444	10317	19909	19938	29	AGTTACTGAAGTCATTGAGAGCCTTTGCGA	60.25333333	20	22	42	64	11
18990	19862	19897	35	TGAGGTGATAGAGGTTTGTGGTGGTTGGTAAAGAAC	64.44444444	10316	19908	19937	29	GAGTTACTGAAGTCATTGAGAGCCTTTGCG	61.62	20	22	43	65	11
18991	19863	19898	35	GAGGTGATAGAGGTTTGTGGTGGTTGGTAAAGAACA	64.44444444	10316	19908	19937	29	GAGTTACTGAAGTCATTGAGAGCCTTTGCG	61.62	20	22	43	65	10
18992	19864	19899	35	AGGTGATAGAGGTTTGTGGTGGTTGGTAAAGAACAT	63.30555556	10318	19910	19939	29	GTTACTGAAGTCATTGAGAGCCTTTGCGAG	61.62	20	24	41	65	11
18988	19860	19895	35	GCTGAGGTGATAGAGGTTTGTGGTGGTTGGTAAAGA	65.58333333	10314	19906	19935	29	CTGAGTTACTGAAGTCATTGAGAGCCTTTG	60.25333333	20	20	46	66	11
18988	19860	19895	35	GCTGAGGTGATAGAGGTTTGTGGTGGTTGGTAAAGA	65.58333333	10315	19907	19936	29	TGAGTTACTGAAGTCATTGAGAGCCTTTGC	60.25333333	20	20	47	67	12
18993	19865	19900	35	GGTGATAGAGGTTTGTGGTGGTTGGTAAAGAACATC	64.44444444	10316	19908	19937	29	GAGTTACTGAAGTCATTGAGAGCCTTTGCG	61.62	20	24	43	67	8
18578	4110	4145	35	ACGGCATTTCCAGCAAAGCCAAAGCCTCATTATTAT	63.30555556	9405	4167	4196	29	CAAGAAGTAGACTAAAGCATAAAGATAGAG	56.15333333	20	24	46	70	22
18990	19862	19897	35	TGAGGTGATAGAGGTTTGTGGTGGTTGGTAAAGAAC	64.44444444	10312	19904	19933	29	ACCTGAGTTACTGAAGTCATTGAGAGCCTT	60.25333333	20	22	49	71	7
18991	19863	19898	35	GAGGTGATAGAGGTTTGTGGTGGTTGGTAAAGAACA	64.44444444	10312	19904	19933	29	ACCTGAGTTACTGAAGTCATTGAGAGCCTT	60.25333333	20	22	49	71	6
19155	26677	26712	35	CAGTTTGTTGACTATCATCATCTAACCAATCTTCTT	59.88888889	10693	26725	26754	29	CAGGTTGAAGAGCAGCAGAAGTGGCACCAA	64.35333333	20	7	64	71	13
19156	26678	26713	35	AGTTTGTTGACTATCATCATCTAACCAATCTTCTTC	59.88888889	10693	26725	26754	29	CAGGTTGAAGAGCAGCAGAAGTGGCACCAA	64.35333333	20	7	64	71	12
19157	26679	26714	35	GTTTGTTGACTATCATCATCTAACCAATCTTCTTCT	59.88888889	10693	26725	26754	29	CAGGTTGAAGAGCAGCAGAAGTGGCACCAA	64.35333333	20	7	64	71	11
18990	19862	19897	35	TGAGGTGATAGAGGTTTGTGGTGGTTGGTAAAGAAC	64.44444444	10309	19901	19930	29	AGAACCTGAGTTACTGAAGTCATTGAGAGC	60.25333333	20	22	50	72	4
19149	26637	26672	35	GTAGTTGTCTGATTGTCCTCACTGCCGTCTTGTTGA	65.58333333	10680	26692	26721	29	CATCATCTAACCAATCTTCTTCTTGCTCTT	57.52	20	33	41	74	20
19154	26676	26711	35	ACAGTTTGTTGACTATCATCATCTAACCAATCTTCT	59.88888889	10692	26724	26753	29	TCAGGTTGAAGAGCAGCAGAAGTGGCACCA	64.35333333	20	7	69	76	13
19156	26678	26713	35	AGTTTGTTGACTATCATCATCTAACCAATCTTCTTC	59.88888889	10692	26724	26753	29	TCAGGTTGAAGAGCAGCAGAAGTGGCACCA	64.35333333	20	7	69	76	11
19146	26634	26669	35	ATAGTAGTTGTCTGATTGTCCTCACTGCCGTCTTGT	64.44444444	10680	26692	26721	29	CATCATCTAACCAATCTTCTTCTTGCTCTT	57.52	20	36	41	77	23
19150	26638	26673	35	TAGTTGTCTGATTGTCCTCACTGCCGTCTTGTTGAC	65.58333333	10681	26693	26722	29	ATCATCTAACCAATCTTCTTCTTGCTCTTC	57.52	20	33	48	81	20
18566	4067	4102	35	AGCAAAGAAAATAGTTGGCATCATAAAGTAATGGGT	59.88888889	9386	4108	4137	29	GAACGGCATTTCCAGCAAAGCCAAAGCCTC	64.35333333	20	18	75	93	6
18564	4065	4100	35	CCAGCAAAGAAAATAGTTGGCATCATAAAGTAATGG	61.02777778	9386	4108	4137	29	GAACGGCATTTCCAGCAAAGCCAAAGCCTC	64.35333333	20	20	75	95	8
18566	4067	4102	35	AGCAAAGAAAATAGTTGGCATCATAAAGTAATGGGT	59.88888889	9387	4109	4138	29	AACGGCATTTCCAGCAAAGCCAAAGCCTCA	62.98666667	20	18	82	100	7
18564	4065	4100	35	CCAGCAAAGAAAATAGTTGGCATCATAAAGTAATGG	61.02777778	9387	4109	4138	29	AACGGCATTTCCAGCAAAGCCAAAGCCTCA	62.98666667	20	20	82	102	9
18565	4066	4101	35	CAGCAAAGAAAATAGTTGGCATCATAAAGTAATGGG	61.02777778	9387	4109	4138	29	AACGGCATTTCCAGCAAAGCCAAAGCCTCA	62.98666667	20	20	82	102	8
19148	26636	26671	35	AGTAGTTGTCTGATTGTCCTCACTGCCGTCTTGTTG	65.58333333	10682	26694	26723	29	TCATCTAACCAATCTTCTTCTTGCTCTTCT	57.52	20	35	72	107	23
19150	26638	26673	35	TAGTTGTCTGATTGTCCTCACTGCCGTCTTGTTGAC	65.58333333	10683	26695	26724	29	CATCTAACCAATCTTCTTCTTGCTCTTCTT	57.52	20	33	100	133	22
19147	26635	26670	35	TAGTAGTTGTCTGATTGTCCTCACTGCCGTCTTGTT	64.44444444	10683	26695	26724	29	CATCTAACCAATCTTCTTCTTGCTCTTCTT	57.52	20	35	100	135	25
18396	457	492	35	CAGTTTGCTGTTTCTTCTGTCTCTGCGGTAAGGCTT	65.58333333	9009	493	522	29	GAGTTTCATCAGCCTTCTTCTTTTTGTCCT	58.88666667	20	43	109	152	1
18397	458	493	35	AGTTTGCTGTTTCTTCTGTCTCTGCGGTAAGGCTTG	65.58333333	9010	494	523	29	AGTTTCATCAGCCTTCTTCTTTTTGTCCTT	57.52	20	42	124	166	1
19125	25146	25181	35	TCAGGTGTTTTAGAAGAAGAAGTAAGATAACCATTA	58.75	10594	25189	25218	29	TAACAGCATCAGGTGAAGAAACAGAAACTG	58.88666667	20	28	163	191	8
19149	26637	26672	35	GTAGTTGTCTGATTGTCCTCACTGCCGTCTTGTTGA	65.58333333	10684	26696	26725	29	ATCTAACCAATCTTCTTCTTGCTCTTCTTC	57.52	20	33	166	199	24
19151	26639	26674	35	AGTTGTCTGATTGTCCTCACTGCCGTCTTGTTGACC	66.72222222	10684	26696	26725	29	ATCTAACCAATCTTCTTCTTGCTCTTCTTC	57.52	20	33	166	199	22
18397	458	493	35	AGTTTGCTGTTTCTTCTGTCTCTGCGGTAAGGCTTG	65.58333333	9011	495	524	29	GTTTCATCAGCCTTCTTCTTTTTGTCCTTT	57.52	20	42	158	200	2
19148	26636	26671	35	AGTAGTTGTCTGATTGTCCTCACTGCCGTCTTGTTG	65.58333333	10684	26696	26725	29	ATCTAACCAATCTTCTTCTTGCTCTTCTTC	57.52	20	35	166	201	25
18399	460	495	35	TTTGCTGTTTCTTCTGTCTCTGCGGTAAGGCTTGAG	65.58333333	9014	498	527	29	TCATCAGCCTTCTTCTTTTTGTCCTTTTTA	56.15333333	20	34	279	313	3
18400	461	496	35	TTGCTGTTTCTTCTGTCTCTGCGGTAAGGCTTGAGT	65.58333333	9015	499	528	29	CATCAGCCTTCTTCTTTTTGTCCTTTTTAG	57.52	20	27	288	315	3
18401	462	497	35	TGCTGTTTCTTCTGTCTCTGCGGTAAGGCTTGAGTT	65.58333333	9016	500	529	29	ATCAGCCTTCTTCTTTTTGTCCTTTTTAGG	57.52	20	25	296	321	3
18396	457	492	35	CAGTTTGCTGTTTCTTCTGTCTCTGCGGTAAGGCTT	65.58333333	9014	498	527	29	TCATCAGCCTTCTTCTTTTTGTCCTTTTTA	56.15333333	20	43	279	322	6
18396	457	492	35	CAGTTTGCTGTTTCTTCTGTCTCTGCGGTAAGGCTT	65.58333333	9015	499	528	29	CATCAGCCTTCTTCTTTTTGTCCTTTTTAG	57.52	20	43	288	331	7
18397	458	493	35	AGTTTGCTGTTTCTTCTGTCTCTGCGGTAAGGCTTG	65.58333333	9016	500	529	29	ATCAGCCTTCTTCTTTTTGTCCTTTTTAGG	57.52	20	42	296	338	7
18396	457	492	35	CAGTTTGCTGTTTCTTCTGTCTCTGCGGTAAGGCTT	65.58333333	9016	500	529	29	ATCAGCCTTCTTCTTTTTGTCCTTTTTAGG	57.52	20	43	296	339	8
19253	28364	28399	35	TGGAACCCAATAGGCACACTTGTTATGGCAACCAAC	65.58333333	12828	28423	28453	30	AGGCAATAGTGCGACCACCCTTACGAAGAAT	63.0483871	20	4	2	6	24
18907	18177	18212	35	CTAAACTCCTGTGTAGAAACTAAGTAATCATAAACA	58.75	12130	18218	18248	30	AGTCAGTCTAAAGTAGCGGTTGAGTAAACAA	59.08064516	20	10	3	13	6
18541	2878	2913	35	GATTTCTTTAGGCAGGTCCTTGATGTCACAGCGTCC	66.72222222	11307	2918	2948	30	TGGTGTCCAGCAATACGAAGATGTCCACGAA	63.0483871	20	11	3	14	5
18540	2877	2912	35	TGATTTCTTTAGGCAGGTCCTTGATGTCACAGCGTC	65.58333333	11310	2921	2951	30	TGTCCAGCAATACGAAGATGTCCACGAAGGA	63.0483871	20	11	4	15	9
18541	2878	2913	35	GATTTCTTTAGGCAGGTCCTTGATGTCACAGCGTCC	66.72222222	11306	2917	2947	30	ATGGTGTCCAGCAATACGAAGATGTCCACGA	63.0483871	20	11	4	15	4
18541	2878	2913	35	GATTTCTTTAGGCAGGTCCTTGATGTCACAGCGTCC	66.72222222	11311	2922	2952	30	GTCCAGCAATACGAAGATGTCCACGAAGGAT	63.0483871	20	11	4	15	9
18518	2843	2878	35	TTGTAATAAGAAAGCGTTCGTGATGTAGCAACAGTG	62.16666667	11302	2884	2914	30	TTTAGGCAGGTCCTTGATGTCACAGCGTCCT	64.37096774	20	2	15	17	6
