## Supplementary material for "Unified platform for genetic and serological detection of COVID-19 with single-molecule technology": Table S2: Table_S2.csv (part 35 of 73)

Line 1	start1	stop1	len1	seq1	Tm1	Line 2	start2	stop2	len2	seq2	Tm2	Dimer 1+2 (bases)	Blast1	Blast2	Blast 1+2	dist
18520	2845	2880	35	GTAATAAGAAAGCGTTCGTGATGTAGCAACAGTGAT	62.16666667	11302	2884	2914	30	TTTAGGCAGGTCCTTGATGTCACAGCGTCCT	64.37096774	20	3	15	18	4
18542	2879	2914	35	ATTTCTTTAGGCAGGTCCTTGATGTCACAGCGTCCT	65.58333333	11304	2915	2945	30	AGATGGTGTCCAGCAATACGAAGATGTCCAC	63.0483871	20	11	7	18	1
18519	2844	2879	35	TGTAATAAGAAAGCGTTCGTGATGTAGCAACAGTGA	62.16666667	11302	2884	2914	30	TTTAGGCAGGTCCTTGATGTCACAGCGTCCT	64.37096774	20	4	15	19	5
18521	2846	2881	35	TAATAAGAAAGCGTTCGTGATGTAGCAACAGTGATT	61.02777778	11302	2884	2914	30	TTTAGGCAGGTCCTTGATGTCACAGCGTCCT	64.37096774	20	4	15	19	3
18522	2847	2882	35	AATAAGAAAGCGTTCGTGATGTAGCAACAGTGATTT	61.02777778	11302	2884	2914	30	TTTAGGCAGGTCCTTGATGTCACAGCGTCCT	64.37096774	20	4	15	19	2
19196	26899	26934	35	ACTCACCAGACTCATCAAATAAGTAGTATGTAGCCA	62.16666667	12701	26945	26975	30	ATCTAAATCAATGCCCAGTGGTGTAAGTAAT	57.75806452	20	9	10	19	11
19193	26896	26931	35	TAAACTCACCAGACTCATCAAATAAGTAGTATGTAG	59.88888889	12701	26945	26975	30	ATCTAAATCAATGCCCAGTGGTGTAAGTAAT	57.75806452	20	10	10	20	14
19194	26897	26932	35	AAACTCACCAGACTCATCAAATAAGTAGTATGTAGC	61.02777778	12701	26945	26975	30	ATCTAAATCAATGCCCAGTGGTGTAAGTAAT	57.75806452	20	10	10	20	13
18533	2864	2899	35	GATGTAGCAACAGTGATTTCTTTAGGCAGGTCCTTG	64.44444444	11308	2919	2949	30	GGTGTCCAGCAATACGAAGATGTCCACGAAG	64.37096774	20	19	2	21	20
18533	2864	2899	35	GATGTAGCAACAGTGATTTCTTTAGGCAGGTCCTTG	64.44444444	11309	2920	2950	30	GTGTCCAGCAATACGAAGATGTCCACGAAGG	64.37096774	20	19	2	21	21
18534	2865	2900	35	ATGTAGCAACAGTGATTTCTTTAGGCAGGTCCTTGA	63.30555556	11308	2919	2949	30	GGTGTCCAGCAATACGAAGATGTCCACGAAG	64.37096774	20	19	2	21	19
18534	2865	2900	35	ATGTAGCAACAGTGATTTCTTTAGGCAGGTCCTTGA	63.30555556	11309	2920	2950	30	GTGTCCAGCAATACGAAGATGTCCACGAAGG	64.37096774	20	19	2	21	20
19195	26898	26933	35	AACTCACCAGACTCATCAAATAAGTAGTATGTAGCC	62.16666667	12699	26943	26973	30	TCATCTAAATCAATGCCCAGTGGTGTAAGTA	59.08064516	20	9	12	21	10
19195	26898	26933	35	AACTCACCAGACTCATCAAATAAGTAGTATGTAGCC	62.16666667	12698	26942	26972	30	CTCATCTAAATCAATGCCCAGTGGTGTAAGT	60.40322581	20	9	13	22	9
18526	2857	2892	35	CGTTCGTGATGTAGCAACAGTGATTTCTTTAGGCAG	64.44444444	11303	2914	2944	30	TAGATGGTGTCCAGCAATACGAAGATGTCCA	61.72580645	20	16	7	23	22
18532	2863	2898	35	TGATGTAGCAACAGTGATTTCTTTAGGCAGGTCCTT	63.30555556	11308	2919	2949	30	GGTGTCCAGCAATACGAAGATGTCCACGAAG	64.37096774	20	21	2	23	21
18532	2863	2898	35	TGATGTAGCAACAGTGATTTCTTTAGGCAGGTCCTT	63.30555556	11309	2920	2950	30	GTGTCCAGCAATACGAAGATGTCCACGAAGG	64.37096774	20	21	2	23	22
18533	2864	2899	35	GATGTAGCAACAGTGATTTCTTTAGGCAGGTCCTTG	64.44444444	11310	2921	2951	30	TGTCCAGCAATACGAAGATGTCCACGAAGGA	63.0483871	20	19	4	23	22
18533	2864	2899	35	GATGTAGCAACAGTGATTTCTTTAGGCAGGTCCTTG	64.44444444	11311	2922	2952	30	GTCCAGCAATACGAAGATGTCCACGAAGGAT	63.0483871	20	19	4	23	23
18534	2865	2900	35	ATGTAGCAACAGTGATTTCTTTAGGCAGGTCCTTGA	63.30555556	11310	2921	2951	30	TGTCCAGCAATACGAAGATGTCCACGAAGGA	63.0483871	20	19	4	23	21
18534	2865	2900	35	ATGTAGCAACAGTGATTTCTTTAGGCAGGTCCTTGA	63.30555556	11311	2922	2952	30	GTCCAGCAATACGAAGATGTCCACGAAGGAT	63.0483871	20	19	4	23	22
18530	2861	2896	35	CGTGATGTAGCAACAGTGATTTCTTTAGGCAGGTCC	65.58333333	11308	2919	2949	30	GGTGTCCAGCAATACGAAGATGTCCACGAAG	64.37096774	20	22	2	24	23
18530	2861	2896	35	CGTGATGTAGCAACAGTGATTTCTTTAGGCAGGTCC	65.58333333	11309	2920	2950	30	GTGTCCAGCAATACGAAGATGTCCACGAAGG	64.37096774	20	22	2	24	24
18531	2862	2897	35	GTGATGTAGCAACAGTGATTTCTTTAGGCAGGTCCT	64.44444444	11308	2919	2949	30	GGTGTCCAGCAATACGAAGATGTCCACGAAG	64.37096774	20	22	2	24	22
18531	2862	2897	35	GTGATGTAGCAACAGTGATTTCTTTAGGCAGGTCCT	64.44444444	11309	2920	2950	30	GTGTCCAGCAATACGAAGATGTCCACGAAGG	64.37096774	20	22	2	24	23
18534	2865	2900	35	ATGTAGCAACAGTGATTTCTTTAGGCAGGTCCTTGA	63.30555556	11305	2916	2946	30	GATGGTGTCCAGCAATACGAAGATGTCCACG	64.37096774	20	19	5	24	16
18539	2870	2905	35	GCAACAGTGATTTCTTTAGGCAGGTCCTTGATGTCA	64.44444444	11308	2919	2949	30	GGTGTCCAGCAATACGAAGATGTCCACGAAG	64.37096774	20	22	2	24	14
18532	2863	2898	35	TGATGTAGCAACAGTGATTTCTTTAGGCAGGTCCTT	63.30555556	11306	2917	2947	30	ATGGTGTCCAGCAATACGAAGATGTCCACGA	63.0483871	20	21	4	25	19
18532	2863	2898	35	TGATGTAGCAACAGTGATTTCTTTAGGCAGGTCCTT	63.30555556	11310	2921	2951	30	TGTCCAGCAATACGAAGATGTCCACGAAGGA	63.0483871	20	21	4	25	23
18532	2863	2898	35	TGATGTAGCAACAGTGATTTCTTTAGGCAGGTCCTT	63.30555556	11311	2922	2952	30	GTCCAGCAATACGAAGATGTCCACGAAGGAT	63.0483871	20	21	4	25	24
18539	2870	2905	35	GCAACAGTGATTTCTTTAGGCAGGTCCTTGATGTCA	64.44444444	11307	2918	2948	30	TGGTGTCCAGCAATACGAAGATGTCCACGAA	63.0483871	20	22	3	25	13
18518	2843	2878	35	TTGTAATAAGAAAGCGTTCGTGATGTAGCAACAGTG	62.16666667	11301	2883	2913	30	CTTTAGGCAGGTCCTTGATGTCACAGCGTCC	65.69354839	20	2	24	26	5
18528	2859	2894	35	TTCGTGATGTAGCAACAGTGATTTCTTTAGGCAGGT	63.30555556	11305	2916	2946	30	GATGGTGTCCAGCAATACGAAGATGTCCACG	64.37096774	20	21	5	26	22
18530	2861	2896	35	CGTGATGTAGCAACAGTGATTTCTTTAGGCAGGTCC	65.58333333	11306	2917	2947	30	ATGGTGTCCAGCAATACGAAGATGTCCACGA	63.0483871	20	22	4	26	21
18530	2861	2896	35	CGTGATGTAGCAACAGTGATTTCTTTAGGCAGGTCC	65.58333333	11310	2921	2951	30	TGTCCAGCAATACGAAGATGTCCACGAAGGA	63.0483871	20	22	4	26	25
18531	2862	2897	35	GTGATGTAGCAACAGTGATTTCTTTAGGCAGGTCCT	64.44444444	11306	2917	2947	30	ATGGTGTCCAGCAATACGAAGATGTCCACGA	63.0483871	20	22	4	26	20
18531	2862	2897	35	GTGATGTAGCAACAGTGATTTCTTTAGGCAGGTCCT	64.44444444	11310	2921	2951	30	TGTCCAGCAATACGAAGATGTCCACGAAGGA	63.0483871	20	22	4	26	24
18531	2862	2897	35	GTGATGTAGCAACAGTGATTTCTTTAGGCAGGTCCT	64.44444444	11311	2922	2952	30	GTCCAGCAATACGAAGATGTCCACGAAGGAT	63.0483871	20	22	4	26	25
18535	2866	2901	35	TGTAGCAACAGTGATTTCTTTAGGCAGGTCCTTGAT	63.30555556	11308	2919	2949	30	GGTGTCCAGCAATACGAAGATGTCCACGAAG	64.37096774	20	24	2	26	18
18535	2866	2901	35	TGTAGCAACAGTGATTTCTTTAGGCAGGTCCTTGAT	63.30555556	11309	2920	2950	30	GTGTCCAGCAATACGAAGATGTCCACGAAGG	64.37096774	20	24	2	26	19
18536	2867	2902	35	GTAGCAACAGTGATTTCTTTAGGCAGGTCCTTGATG	64.44444444	11308	2919	2949	30	GGTGTCCAGCAATACGAAGATGTCCACGAAG	64.37096774	20	24	2	26	17
18536	2867	2902	35	GTAGCAACAGTGATTTCTTTAGGCAGGTCCTTGATG	64.44444444	11309	2920	2950	30	GTGTCCAGCAATACGAAGATGTCCACGAAGG	64.37096774	20	24	2	26	18
18537	2868	2903	35	TAGCAACAGTGATTTCTTTAGGCAGGTCCTTGATGT	63.30555556	11308	2919	2949	30	GGTGTCCAGCAATACGAAGATGTCCACGAAG	64.37096774	20	24	2	26	16
18537	2868	2903	35	TAGCAACAGTGATTTCTTTAGGCAGGTCCTTGATGT	63.30555556	11309	2920	2950	30	GTGTCCAGCAATACGAAGATGTCCACGAAGG	64.37096774	20	24	2	26	17
18538	2869	2904	35	AGCAACAGTGATTTCTTTAGGCAGGTCCTTGATGTC	64.44444444	11309	2920	2950	30	GTGTCCAGCAATACGAAGATGTCCACGAAGG	64.37096774	20	24	2	26	16
18539	2870	2905	35	GCAACAGTGATTTCTTTAGGCAGGTCCTTGATGTCA	64.44444444	11310	2921	2951	30	TGTCCAGCAATACGAAGATGTCCACGAAGGA	63.0483871	20	22	4	26	16
18539	2870	2905	35	GCAACAGTGATTTCTTTAGGCAGGTCCTTGATGTCA	64.44444444	11311	2922	2952	30	GTCCAGCAATACGAAGATGTCCACGAAGGAT	63.0483871	20	22	4	26	17
18520	2845	2880	35	GTAATAAGAAAGCGTTCGTGATGTAGCAACAGTGAT	62.16666667	11301	2883	2913	30	CTTTAGGCAGGTCCTTGATGTCACAGCGTCC	65.69354839	20	3	24	27	3
18531	2862	2897	35	GTGATGTAGCAACAGTGATTTCTTTAGGCAGGTCCT	64.44444444	11305	2916	2946	30	GATGGTGTCCAGCAATACGAAGATGTCCACG	64.37096774	20	22	5	27	19
18527	2858	2893	35	GTTCGTGATGTAGCAACAGTGATTTCTTTAGGCAGG	64.44444444	11304	2915	2945	30	AGATGGTGTCCAGCAATACGAAGATGTCCAC	63.0483871	20	21	7	28	22
18535	2866	2901	35	TGTAGCAACAGTGATTTCTTTAGGCAGGTCCTTGAT	63.30555556	11306	2917	2947	30	ATGGTGTCCAGCAATACGAAGATGTCCACGA	63.0483871	20	24	4	28	16
18535	2866	2901	35	TGTAGCAACAGTGATTTCTTTAGGCAGGTCCTTGAT	63.30555556	11311	2922	2952	30	GTCCAGCAATACGAAGATGTCCACGAAGGAT	63.0483871	20	24	4	28	21
18536	2867	2902	35	GTAGCAACAGTGATTTCTTTAGGCAGGTCCTTGATG	64.44444444	11310	2921	2951	30	TGTCCAGCAATACGAAGATGTCCACGAAGGA	63.0483871	20	24	4	28	19
18537	2868	2903	35	TAGCAACAGTGATTTCTTTAGGCAGGTCCTTGATGT	63.30555556	11306	2917	2947	30	ATGGTGTCCAGCAATACGAAGATGTCCACGA	63.0483871	20	24	4	28	14
18537	2868	2903	35	TAGCAACAGTGATTTCTTTAGGCAGGTCCTTGATGT	63.30555556	11311	2922	2952	30	GTCCAGCAATACGAAGATGTCCACGAAGGAT	63.0483871	20	24	4	28	19
18538	2869	2904	35	AGCAACAGTGATTTCTTTAGGCAGGTCCTTGATGTC	64.44444444	11306	2917	2947	30	ATGGTGTCCAGCAATACGAAGATGTCCACGA	63.0483871	20	24	4	28	13
18538	2869	2904	35	AGCAACAGTGATTTCTTTAGGCAGGTCCTTGATGTC	64.44444444	11310	2921	2951	30	TGTCCAGCAATACGAAGATGTCCACGAAGGA	63.0483871	20	24	4	28	17
18529	2860	2895	35	TCGTGATGTAGCAACAGTGATTTCTTTAGGCAGGTC	64.44444444	11303	2914	2944	30	TAGATGGTGTCCAGCAATACGAAGATGTCCA	61.72580645	20	22	7	29	19
18530	2861	2896	35	CGTGATGTAGCAACAGTGATTTCTTTAGGCAGGTCC	65.58333333	11303	2914	2944	30	TAGATGGTGTCCAGCAATACGAAGATGTCCA	61.72580645	20	22	7	29	18
18530	2861	2896	35	CGTGATGTAGCAACAGTGATTTCTTTAGGCAGGTCC	65.58333333	11304	2915	2945	30	AGATGGTGTCCAGCAATACGAAGATGTCCAC	63.0483871	20	22	7	29	19
18537	2868	2903	35	TAGCAACAGTGATTTCTTTAGGCAGGTCCTTGATGT	63.30555556	11305	2916	2946	30	GATGGTGTCCAGCAATACGAAGATGTCCACG	64.37096774	20	24	5	29	13
18539	2870	2905	35	GCAACAGTGATTTCTTTAGGCAGGTCCTTGATGTCA	64.44444444	11303	2914	2944	30	TAGATGGTGTCCAGCAATACGAAGATGTCCA	61.72580645	20	22	7	29	9
18871	15748	15783	35	GAATAATAAGAATCTACAACAGGAACTCCACTACCT	61.02777778	12013	15800	15830	30	AATCACCGAAATCATACCAGTTACCATTGAG	59.08064516	20	14	15	29	17
19193	26896	26931	35	TAAACTCACCAGACTCATCAAATAAGTAGTATGTAG	59.88888889	12697	26941	26971	30	ACTCATCTAAATCAATGCCCAGTGGTGTAAG	60.40322581	20	10	19	29	10
18517	2842	2877	35	TTTGTAATAAGAAAGCGTTCGTGATGTAGCAACAGT	61.02777778	11300	2882	2912	30	TCTTTAGGCAGGTCCTTGATGTCACAGCGTC	64.37096774	20	1	29	30	5
18538	2869	2904	35	AGCAACAGTGATTTCTTTAGGCAGGTCCTTGATGTC	64.44444444	11304	2915	2945	30	AGATGGTGTCCAGCAATACGAAGATGTCCAC	63.0483871	20	24	7	31	11
18865	15742	15777	35	AACAATGAATAATAAGAATCTACAACAGGAACTCCA	58.75	12009	15783	15813	30	TGGCGTGGTTTGTATGAAATCACCGAAATCA	60.40322581	20	23	8	31	6
18871	15748	15783	35	GAATAATAAGAATCTACAACAGGAACTCCACTACCT	61.02777778	12012	15799	15829	30	AAATCACCGAAATCATACCAGTTACCATTGA	57.75806452	20	14	17	31	16
18871	15748	15783	35	GAATAATAAGAATCTACAACAGGAACTCCACTACCT	61.02777778	12010	15797	15827	30	TGAAATCACCGAAATCATACCAGTTACCATT	57.75806452	20	14	18	32	14
18871	15748	15783	35	GAATAATAAGAATCTACAACAGGAACTCCACTACCT	61.02777778	12014	15801	15831	30	ATCACCGAAATCATACCAGTTACCATTGAGA	59.08064516	20	14	18	32	18
18519	2844	2879	35	TGTAATAAGAAAGCGTTCGTGATGTAGCAACAGTGA	62.16666667	11300	2882	2912	30	TCTTTAGGCAGGTCCTTGATGTCACAGCGTC	64.37096774	20	4	29	33	3
18869	15746	15781	35	ATGAATAATAAGAATCTACAACAGGAACTCCACTAC	59.88888889	12011	15798	15828	30	GAAATCACCGAAATCATACCAGTTACCATTG	59.08064516	20	15	18	33	17
18869	15746	15781	35	ATGAATAATAAGAATCTACAACAGGAACTCCACTAC	59.88888889	12014	15801	15831	30	ATCACCGAAATCATACCAGTTACCATTGAGA	59.08064516	20	15	18	33	20
18870	15747	15782	35	TGAATAATAAGAATCTACAACAGGAACTCCACTACC	61.02777778	12010	15797	15827	30	TGAAATCACCGAAATCATACCAGTTACCATT	57.75806452	20	15	18	33	15
19193	26896	26931	35	TAAACTCACCAGACTCATCAAATAAGTAGTATGTAG	59.88888889	12695	26932	26962	30	CCATACTCCACTCATCTAAATCAATGCCCAG	61.72580645	20	10	25	35	1
18870	15747	15782	35	TGAATAATAAGAATCTACAACAGGAACTCCACTACC	61.02777778	12015	15802	15832	30	TCACCGAAATCATACCAGTTACCATTGAGAT	59.08064516	20	15	21	36	20
18865	15742	15777	35	AACAATGAATAATAAGAATCTACAACAGGAACTCCA	58.75	12013	15800	15830	30	AATCACCGAAATCATACCAGTTACCATTGAG	59.08064516	20	23	15	38	23
18867	15744	15779	35	CAATGAATAATAAGAATCTACAACAGGAACTCCACT	59.88888889	12010	15797	15827	30	TGAAATCACCGAAATCATACCAGTTACCATT	57.75806452	20	20	18	38	18
18864	15741	15776	35	TAACAATGAATAATAAGAATCTACAACAGGAACTCC	58.75	12012	15799	15829	30	AAATCACCGAAATCATACCAGTTACCATTGA	57.75806452	20	22	17	39	23
18866	15743	15778	35	ACAATGAATAATAAGAATCTACAACAGGAACTCCAC	59.88888889	12011	15798	15828	30	GAAATCACCGAAATCATACCAGTTACCATTG	59.08064516	20	22	18	40	20
18866	15743	15778	35	ACAATGAATAATAAGAATCTACAACAGGAACTCCAC	59.88888889	12014	15801	15831	30	ATCACCGAAATCATACCAGTTACCATTGAGA	59.08064516	20	22	18	40	23
18779	10221	10256	35	TTCACCCTGTTGTCCATCAAAGTGTCCCTTATTTAC	63.30555556	11793	10275	10305	30	TTCTAAACTCTGAAGTCTTGTAAAAGTGTTC	56.43548387	20	5	38	43	19
18866	15743	15778	35	ACAATGAATAATAAGAATCTACAACAGGAACTCCAC	59.88888889	12015	15802	15832	30	TCACCGAAATCATACCAGTTACCATTGAGAT	59.08064516	20	22	21	43	24
18865	15742	15777	35	AACAATGAATAATAAGAATCTACAACAGGAACTCCA	58.75	12015	15802	15832	30	TCACCGAAATCATACCAGTTACCATTGAGAT	59.08064516	20	23	21	44	25
18710	8164	8199	35	AAAAGAAAGGTAAGAACAAGTCCTGAGTTGAATGTA	59.88888889	11665	8212	8242	30	TGAAAACTTTGTCAGGGTAATAAACACCACG	59.08064516	20	23	26	49	13
18988	19860	19895	35	GCTGAGGTGATAGAGGTTTGTGGTGGTTGGTAAAGA	65.58333333	12269	19912	19942	30	TACTGAAGTCATTGAGAGCCTTTGCGAGATG	61.72580645	20	20	29	49	17
19255	28389	28424	35	TGGCAACCAACATAAGAGAACACACAGCCTCCAAAG	65.58333333	12831	28437	28467	30	CCACCCTTACGAAGAATGGTTTTCAAGCCAG	63.0483871	20	21	29	50	13
19065	22082	22117	35	AGAGAGAGAATGTCTTTCATAAGTCTTTTGACCAGC	62.16666667	12417	22138	22168	30	TGGAACCATTCTTCACTGTAACACTATCAAC	59.08064516	20	12	39	51	21
18993	19865	19900	35	GGTGATAGAGGTTTGTGGTGGTTGGTAAAGAACATC	64.44444444	12269	19912	19942	30	TACTGAAGTCATTGAGAGCCTTTGCGAGATG	61.72580645	20	24	29	53	12
19153	26641	26676	35	TTGTCTGATTGTCCTCACTGCCGTCTTGTTGACCAA	65.58333333	12636	26688	26718	30	CTATCATCATCTAACCAATCTTCTTCTTGCT	57.75806452	20	29	24	53	12
19153	26641	26676	35	TTGTCTGATTGTCCTCACTGCCGTCTTGTTGACCAA	65.58333333	12635	26687	26717	30	ACTATCATCATCTAACCAATCTTCTTCTTGC	57.75806452	20	29	25	54	11
18709	8163	8198	35	GAAAAGAAAGGTAAGAACAAGTCCTGAGTTGAATGT	61.02777778	11665	8212	8242	30	TGAAAACTTTGTCAGGGTAATAAACACCACG	59.08064516	20	29	26	55	14
19152	26640	26675	35	GTTGTCTGATTGTCCTCACTGCCGTCTTGTTGACCA	66.72222222	12636	26688	26718	30	CTATCATCATCTAACCAATCTTCTTCTTGCT	57.75806452	20	32	24	56	13
19150	26638	26673	35	TAGTTGTCTGATTGTCCTCACTGCCGTCTTGTTGAC	65.58333333	12636	26688	26718	30	CTATCATCATCTAACCAATCTTCTTCTTGCT	57.75806452	20	33	24	57	15
19151	26639	26674	35	AGTTGTCTGATTGTCCTCACTGCCGTCTTGTTGACC	66.72222222	12636	26688	26718	30	CTATCATCATCTAACCAATCTTCTTCTTGCT	57.75806452	20	33	24	57	14
19152	26640	26675	35	GTTGTCTGATTGTCCTCACTGCCGTCTTGTTGACCA	66.72222222	12635	26687	26717	30	ACTATCATCATCTAACCAATCTTCTTCTTGC	57.75806452	20	32	25	57	12
19153	26641	26676	35	TTGTCTGATTGTCCTCACTGCCGTCTTGTTGACCAA	65.58333333	12638	26690	26720	30	ATCATCATCTAACCAATCTTCTTCTTGCTCT	57.75806452	20	29	29	58	14
19152	26640	26675	35	GTTGTCTGATTGTCCTCACTGCCGTCTTGTTGACCA	66.72222222	12637	26689	26719	30	TATCATCATCTAACCAATCTTCTTCTTGCTC	57.75806452	20	32	27	59	14
18988	19860	19895	35	GCTGAGGTGATAGAGGTTTGTGGTGGTTGGTAAAGA	65.58333333	12267	19910	19940	30	GTTACTGAAGTCATTGAGAGCCTTTGCGAGA	61.72580645	20	20	41	61	15
18988	19860	19895	35	GCTGAGGTGATAGAGGTTTGTGGTGGTTGGTAAAGA	65.58333333	12268	19911	19941	30	TTACTGAAGTCATTGAGAGCCTTTGCGAGAT	60.40322581	20	20	41	61	16
19032	20317	20352	35	TAACAGAATAAACACCAGGTAAGAATGAGTAAACTG	59.88888889	12316	20366	20396	30	TACAGTGAATGACATAAGGAATAGTAAAGTA	55.11290323	20	12	49	61	14
18989	19861	19896	35	CTGAGGTGATAGAGGTTTGTGGTGGTTGGTAAAGAA	64.44444444	12267	19910	19940	30	GTTACTGAAGTCATTGAGAGCCTTTGCGAGA	61.72580645	20	21	41	62	14
18989	19861	19896	35	CTGAGGTGATAGAGGTTTGTGGTGGTTGGTAAAGAA	64.44444444	12268	19911	19941	30	TTACTGAAGTCATTGAGAGCCTTTGCGAGAT	60.40322581	20	21	41	62	15
18988	19860	19895	35	GCTGAGGTGATAGAGGTTTGTGGTGGTTGGTAAAGA	65.58333333	12266	19909	19939	30	AGTTACTGAAGTCATTGAGAGCCTTTGCGAG	61.72580645	20	20	43	63	14
18990	19862	19897	35	TGAGGTGATAGAGGTTTGTGGTGGTTGGTAAAGAAC	64.44444444	12268	19911	19941	30	TTACTGAAGTCATTGAGAGCCTTTGCGAGAT	60.40322581	20	22	41	63	14
18991	19863	19898	35	GAGGTGATAGAGGTTTGTGGTGGTTGGTAAAGAACA	64.44444444	12267	19910	19940	30	GTTACTGAAGTCATTGAGAGCCTTTGCGAGA	61.72580645	20	22	41	63	12
18989	19861	19896	35	CTGAGGTGATAGAGGTTTGTGGTGGTTGGTAAAGAA	64.44444444	12265	19908	19938	30	GAGTTACTGAAGTCATTGAGAGCCTTTGCGA	61.72580645	20	21	43	64	12
18990	19862	19897	35	TGAGGTGATAGAGGTTTGTGGTGGTTGGTAAAGAAC	64.44444444	12265	19908	19938	30	GAGTTACTGAAGTCATTGAGAGCCTTTGCGA	61.72580645	20	22	43	65	11
18990	19862	19897	35	TGAGGTGATAGAGGTTTGTGGTGGTTGGTAAAGAAC	64.44444444	12266	19909	19939	30	AGTTACTGAAGTCATTGAGAGCCTTTGCGAG	61.72580645	20	22	43	65	12
18991	19863	19898	35	GAGGTGATAGAGGTTTGTGGTGGTTGGTAAAGAACA	64.44444444	12265	19908	19938	30	GAGTTACTGAAGTCATTGAGAGCCTTTGCGA	61.72580645	20	22	43	65	10
18991	19863	19898	35	GAGGTGATAGAGGTTTGTGGTGGTTGGTAAAGAACA	64.44444444	12266	19909	19939	30	AGTTACTGAAGTCATTGAGAGCCTTTGCGAG	61.72580645	20	22	43	65	11
18992	19864	19899	35	AGGTGATAGAGGTTTGTGGTGGTTGGTAAAGAACAT	63.30555556	12267	19910	19940	30	GTTACTGAAGTCATTGAGAGCCTTTGCGAGA	61.72580645	20	24	41	65	11
18993	19865	19900	35	GGTGATAGAGGTTTGTGGTGGTTGGTAAAGAACATC	64.44444444	12265	19908	19938	30	GAGTTACTGAAGTCATTGAGAGCCTTTGCGA	61.72580645	20	24	43	67	8
18988	19860	19895	35	GCTGAGGTGATAGAGGTTTGTGGTGGTTGGTAAAGA	65.58333333	12264	19907	19937	30	TGAGTTACTGAAGTCATTGAGAGCCTTTGCG	61.72580645	20	20	48	68	12
18578	4110	4145	35	ACGGCATTTCCAGCAAAGCCAAAGCCTCATTATTAT	63.30555556	11402	4166	4196	30	GCAAGAAGTAGACTAAAGCATAAAGATAGAG	57.75806452	20	24	47	71	21
18578	4110	4145	35	ACGGCATTTCCAGCAAAGCCAAAGCCTCATTATTAT	63.30555556	11403	4167	4197	30	CAAGAAGTAGACTAAAGCATAAAGATAGAGA	56.43548387	20	24	50	74	22
18990	19862	19897	35	TGAGGTGATAGAGGTTTGTGGTGGTTGGTAAAGAAC	64.44444444	12258	19901	19931	30	AGAACCTGAGTTACTGAAGTCATTGAGAGCC	61.72580645	20	22	53	75	4
18991	19863	19898	35	GAGGTGATAGAGGTTTGTGGTGGTTGGTAAAGAACA	64.44444444	12259	19902	19932	30	GAACCTGAGTTACTGAAGTCATTGAGAGCCT	61.72580645	20	22	53	75	4
19148	26636	26671	35	AGTAGTTGTCTGATTGTCCTCACTGCCGTCTTGTTG	65.58333333	12639	26691	26721	30	TCATCATCTAACCAATCTTCTTCTTGCTCTT	57.75806452	20	35	42	77	20
19154	26676	26711	35	ACAGTTTGTTGACTATCATCATCTAACCAATCTTCT	59.88888889	12650	26724	26754	30	TCAGGTTGAAGAGCAGCAGAAGTGGCACCAA	64.37096774	20	7	72	79	13
19156	26678	26713	35	AGTTTGTTGACTATCATCATCTAACCAATCTTCTTC	59.88888889	12650	26724	26754	30	TCAGGTTGAAGAGCAGCAGAAGTGGCACCAA	64.37096774	20	7	72	79	11
19149	26637	26672	35	GTAGTTGTCTGATTGTCCTCACTGCCGTCTTGTTGA	65.58333333	12640	26692	26722	30	CATCATCTAACCAATCTTCTTCTTGCTCTTC	59.08064516	20	33	48	81	20
19026	20311	20346	35	AGTAAATAACAGAATAAACACCAGGTAAGAATGAGT	58.75	12316	20366	20396	30	TACAGTGAATGACATAAGGAATAGTAAAGTA	55.11290323	20	33	49	82	20
18580	4112	4147	35	GGCATTTCCAGCAAAGCCAAAGCCTCATTATTATTC	63.30555556	11402	4166	4196	30	GCAAGAAGTAGACTAAAGCATAAAGATAGAG	57.75806452	20	37	47	84	19
19146	26634	26669	35	ATAGTAGTTGTCTGATTGTCCTCACTGCCGTCTTGT	64.44444444	12640	26692	26722	30	CATCATCTAACCAATCTTCTTCTTGCTCTTC	59.08064516	20	36	48	84	23
18579	4111	4146	35	CGGCATTTCCAGCAAAGCCAAAGCCTCATTATTATT	63.30555556	11404	4168	4198	30	AAGAAGTAGACTAAAGCATAAAGATAGAGAA	55.11290323	20	34	53	87	22
18581	4113	4148	35	GCATTTCCAGCAAAGCCAAAGCCTCATTATTATTCT	62.16666667	11404	4168	4198	30	AAGAAGTAGACTAAAGCATAAAGATAGAGAA	55.11290323	20	37	53	90	20
19051	21630	21665	35	CAACTATCGCCAGTAACTTCTATGTCAGATTGATGT	62.16666667	12391	21688	21718	30	CATCTTTAGTTTCTACATCTGAATCAACAAA	55.11290323	20	3	95	98	23
18566	4067	4102	35	AGCAAAGAAAATAGTTGGCATCATAAAGTAATGGGT	59.88888889	11381	4108	4138	30	GAACGGCATTTCCAGCAAAGCCAAAGCCTCA	64.37096774	20	18	82	100	6
18564	4065	4100	35	CCAGCAAAGAAAATAGTTGGCATCATAAAGTAATGG	61.02777778	11381	4108	4138	30	GAACGGCATTTCCAGCAAAGCCAAAGCCTCA	64.37096774	20	20	82	102	8
18581	4113	4148	35	GCATTTCCAGCAAAGCCAAAGCCTCATTATTATTCT	62.16666667	11405	4169	4199	30	AGAAGTAGACTAAAGCATAAAGATAGAGAAA	55.11290323	20	37	67	104	21
19150	26638	26673	35	TAGTTGTCTGATTGTCCTCACTGCCGTCTTGTTGAC	65.58333333	12641	26693	26723	30	ATCATCTAACCAATCTTCTTCTTGCTCTTCT	57.75806452	20	33	72	105	20
19148	26636	26671	35	AGTAGTTGTCTGATTGTCCTCACTGCCGTCTTGTTG	65.58333333	12642	26694	26724	30	TCATCTAACCAATCTTCTTCTTGCTCTTCTT	57.75806452	20	35	102	137	23
18588	4120	4155	35	CAGCAAAGCCAAAGCCTCATTATTATTCTTACAAAG	61.02777778	11406	4170	4200	30	GAAGTAGACTAAAGCATAAAGATAGAGAAAA	55.11290323	20	36	107	143	15
18581	4113	4148	35	GCATTTCCAGCAAAGCCAAAGCCTCATTATTATTCT	62.16666667	11407	4171	4201	30	AAGTAGACTAAAGCATAAAGATAGAGAAAAG	55.11290323	20	37	117	154	23
18396	457	492	35	CAGTTTGCTGTTTCTTCTGTCTCTGCGGTAAGGCTT	65.58333333	11029	493	523	30	GAGTTTCATCAGCCTTCTTCTTTTTGTCCTT	59.08064516	20	43	126	169	1
19150	26638	26673	35	TAGTTGTCTGATTGTCCTCACTGCCGTCTTGTTGAC	65.58333333	12643	26695	26725	30	CATCTAACCAATCTTCTTCTTGCTCTTCTTC	59.08064516	20	33	167	200	22
19147	26635	26670	35	TAGTAGTTGTCTGATTGTCCTCACTGCCGTCTTGTT	64.44444444	12643	26695	26725	30	CATCTAACCAATCTTCTTCTTGCTCTTCTTC	59.08064516	20	35	167	202	25
18397	458	493	35	AGTTTGCTGTTTCTTCTGTCTCTGCGGTAAGGCTTG	65.58333333	11030	494	524	30	AGTTTCATCAGCCTTCTTCTTTTTGTCCTTT	57.75806452	20	42	161	203	1
19149	26637	26672	35	GTAGTTGTCTGATTGTCCTCACTGCCGTCTTGTTGA	65.58333333	12644	26696	26726	30	ATCTAACCAATCTTCTTCTTGCTCTTCTTCA	57.75806452	20	33	182	215	24
19151	26639	26674	35	AGTTGTCTGATTGTCCTCACTGCCGTCTTGTTGACC	66.72222222	12644	26696	26726	30	ATCTAACCAATCTTCTTCTTGCTCTTCTTCA	57.75806452	20	33	182	215	22
19148	26636	26671	35	AGTAGTTGTCTGATTGTCCTCACTGCCGTCTTGTTG	65.58333333	12644	26696	26726	30	ATCTAACCAATCTTCTTCTTGCTCTTCTTCA	57.75806452	20	35	182	217	25
18397	458	493	35	AGTTTGCTGTTTCTTCTGTCTCTGCGGTAAGGCTTG	65.58333333	11031	495	525	30	GTTTCATCAGCCTTCTTCTTTTTGTCCTTTT	57.75806452	20	42	220	262	2
18399	460	495	35	TTTGCTGTTTCTTCTGTCTCTGCGGTAAGGCTTGAG	65.58333333	11034	498	528	30	TCATCAGCCTTCTTCTTTTTGTCCTTTTTAG	57.75806452	20	34	292	326	3
18400	461	496	35	TTGCTGTTTCTTCTGTCTCTGCGGTAAGGCTTGAGT	65.58333333	11035	499	529	30	CATCAGCCTTCTTCTTTTTGTCCTTTTTAGG	59.08064516	20	27	300	327	3
18396	457	492	35	CAGTTTGCTGTTTCTTCTGTCTCTGCGGTAAGGCTT	65.58333333	11034	498	528	30	TCATCAGCCTTCTTCTTTTTGTCCTTTTTAG	57.75806452	20	43	292	335	6
18396	457	492	35	CAGTTTGCTGTTTCTTCTGTCTCTGCGGTAAGGCTT	65.58333333	11035	499	529	30	CATCAGCCTTCTTCTTTTTGTCCTTTTTAGG	59.08064516	20	43	300	343	7
19253	28364	28399	35	TGGAACCCAATAGGCACACTTGTTATGGCAACCAAC	65.58333333	14525	28423	28454	31	AGGCAATAGTGCGACCACCCTTACGAAGAATG	64.3875	20	4	3	7	24
18907	18177	18212	35	CTAAACTCCTGTGTAGAAACTAAGTAATCATAAACA	58.75	13915	18218	18249	31	AGTCAGTCTAAAGTAGCGGTTGAGTAAACAAA	59.2625	20	10	3	13	6
18540	2877	2912	35	TGATTTCTTTAGGCAGGTCCTTGATGTCACAGCGTC	65.58333333	13201	2921	2952	31	TGTCCAGCAATACGAAGATGTCCACGAAGGAT	63.10625	20	11	4	15	9
18541	2878	2913	35	GATTTCTTTAGGCAGGTCCTTGATGTCACAGCGTCC	66.72222222	13197	2917	2948	31	ATGGTGTCCAGCAATACGAAGATGTCCACGAA	63.10625	20	11	4	15	4
18541	2878	2913	35	GATTTCTTTAGGCAGGTCCTTGATGTCACAGCGTCC	66.72222222	13198	2918	2949	31	TGGTGTCCAGCAATACGAAGATGTCCACGAAG	64.3875	20	11	4	15	5
18975	18768	18803	35	AAAGCAGACATAGCAATAATACCCATAGCAAAAGGT	61.02777778	13974	18816	18847	31	TCATACAAAAAAAAGAACAAAGACCATTGAGT	55.41875	20	13	3	16	13
18542	2879	2914	35	ATTTCTTTAGGCAGGTCCTTGATGTCACAGCGTCCT	65.58333333	13195	2915	2946	31	AGATGGTGTCCAGCAATACGAAGATGTCCACG	64.3875	20	11	7	18	1
18533	2864	2899	35	GATGTAGCAACAGTGATTTCTTTAGGCAGGTCCTTG	64.44444444	13199	2919	2950	31	GGTGTCCAGCAATACGAAGATGTCCACGAAGG	65.66875	20	19	2	21	20
18534	2865	2900	35	ATGTAGCAACAGTGATTTCTTTAGGCAGGTCCTTGA	63.30555556	13199	2919	2950	31	GGTGTCCAGCAATACGAAGATGTCCACGAAGG	65.66875	20	19	2	21	19
19195	26898	26933	35	AACTCACCAGACTCATCAAATAAGTAGTATGTAGCC	62.16666667	14412	26943	26974	31	TCATCTAAATCAATGCCCAGTGGTGTAAGTAA	59.2625	20	9	12	21	10
19195	26898	26933	35	AACTCACCAGACTCATCAAATAAGTAGTATGTAGCC	62.16666667	14411	26942	26973	31	CTCATCTAAATCAATGCCCAGTGGTGTAAGTA	60.54375	20	9	13	22	9
18526	2857	2892	35	CGTTCGTGATGTAGCAACAGTGATTTCTTTAGGCAG	64.44444444	13194	2914	2945	31	TAGATGGTGTCCAGCAATACGAAGATGTCCAC	63.10625	20	16	7	23	22
18532	2863	2898	35	TGATGTAGCAACAGTGATTTCTTTAGGCAGGTCCTT	63.30555556	13199	2919	2950	31	GGTGTCCAGCAATACGAAGATGTCCACGAAGG	65.66875	20	21	2	23	21
18533	2864	2899	35	GATGTAGCAACAGTGATTTCTTTAGGCAGGTCCTTG	64.44444444	13198	2918	2949	31	TGGTGTCCAGCAATACGAAGATGTCCACGAAG	64.3875	20	19	4	23	19
18533	2864	2899	35	GATGTAGCAACAGTGATTTCTTTAGGCAGGTCCTTG	64.44444444	13201	2921	2952	31	TGTCCAGCAATACGAAGATGTCCACGAAGGAT	63.10625	20	19	4	23	22
18534	2865	2900	35	ATGTAGCAACAGTGATTTCTTTAGGCAGGTCCTTGA	63.30555556	13198	2918	2949	31	TGGTGTCCAGCAATACGAAGATGTCCACGAAG	64.3875	20	19	4	23	18
18534	2865	2900	35	ATGTAGCAACAGTGATTTCTTTAGGCAGGTCCTTGA	63.30555556	13200	2920	2951	31	GTGTCCAGCAATACGAAGATGTCCACGAAGGA	64.3875	20	19	4	23	20
18534	2865	2900	35	ATGTAGCAACAGTGATTTCTTTAGGCAGGTCCTTGA	63.30555556	13201	2921	2952	31	TGTCCAGCAATACGAAGATGTCCACGAAGGAT	63.10625	20	19	4	23	21
18530	2861	2896	35	CGTGATGTAGCAACAGTGATTTCTTTAGGCAGGTCC	65.58333333	13199	2919	2950	31	GGTGTCCAGCAATACGAAGATGTCCACGAAGG	65.66875	20	22	2	24	23
18531	2862	2897	35	GTGATGTAGCAACAGTGATTTCTTTAGGCAGGTCCT	64.44444444	13199	2919	2950	31	GGTGTCCAGCAATACGAAGATGTCCACGAAGG	65.66875	20	22	2	24	22
18534	2865	2900	35	ATGTAGCAACAGTGATTTCTTTAGGCAGGTCCTTGA	63.30555556	13196	2916	2947	31	GATGGTGTCCAGCAATACGAAGATGTCCACGA	64.3875	20	19	5	24	16
18539	2870	2905	35	GCAACAGTGATTTCTTTAGGCAGGTCCTTGATGTCA	64.44444444	13199	2919	2950	31	GGTGTCCAGCAATACGAAGATGTCCACGAAGG	65.66875	20	22	2	24	14
18532	2863	2898	35	TGATGTAGCAACAGTGATTTCTTTAGGCAGGTCCTT	63.30555556	13197	2917	2948	31	ATGGTGTCCAGCAATACGAAGATGTCCACGAA	63.10625	20	21	4	25	19
18532	2863	2898	35	TGATGTAGCAACAGTGATTTCTTTAGGCAGGTCCTT	63.30555556	13198	2918	2949	31	TGGTGTCCAGCAATACGAAGATGTCCACGAAG	64.3875	20	21	4	25	20
18532	2863	2898	35	TGATGTAGCAACAGTGATTTCTTTAGGCAGGTCCTT	63.30555556	13200	2920	2951	31	GTGTCCAGCAATACGAAGATGTCCACGAAGGA	64.3875	20	21	4	25	22
18532	2863	2898	35	TGATGTAGCAACAGTGATTTCTTTAGGCAGGTCCTT	63.30555556	13201	2921	2952	31	TGTCCAGCAATACGAAGATGTCCACGAAGGAT	63.10625	20	21	4	25	23
18528	2859	2894	35	TTCGTGATGTAGCAACAGTGATTTCTTTAGGCAGGT	63.30555556	13196	2916	2947	31	GATGGTGTCCAGCAATACGAAGATGTCCACGA	64.3875	20	21	5	26	22
18530	2861	2896	35	CGTGATGTAGCAACAGTGATTTCTTTAGGCAGGTCC	65.58333333	13197	2917	2948	31	ATGGTGTCCAGCAATACGAAGATGTCCACGAA	63.10625	20	22	4	26	21
18530	2861	2896	35	CGTGATGTAGCAACAGTGATTTCTTTAGGCAGGTCC	65.58333333	13198	2918	2949	31	TGGTGTCCAGCAATACGAAGATGTCCACGAAG	64.3875	20	22	4	26	22
18530	2861	2896	35	CGTGATGTAGCAACAGTGATTTCTTTAGGCAGGTCC	65.58333333	13200	2920	2951	31	GTGTCCAGCAATACGAAGATGTCCACGAAGGA	64.3875	20	22	4	26	24
18530	2861	2896	35	CGTGATGTAGCAACAGTGATTTCTTTAGGCAGGTCC	65.58333333	13201	2921	2952	31	TGTCCAGCAATACGAAGATGTCCACGAAGGAT	63.10625	20	22	4	26	25
18531	2862	2897	35	GTGATGTAGCAACAGTGATTTCTTTAGGCAGGTCCT	64.44444444	13197	2917	2948	31	ATGGTGTCCAGCAATACGAAGATGTCCACGAA	63.10625	20	22	4	26	20
18531	2862	2897	35	GTGATGTAGCAACAGTGATTTCTTTAGGCAGGTCCT	64.44444444	13198	2918	2949	31	TGGTGTCCAGCAATACGAAGATGTCCACGAAG	64.3875	20	22	4	26	21
18531	2862	2897	35	GTGATGTAGCAACAGTGATTTCTTTAGGCAGGTCCT	64.44444444	13200	2920	2951	31	GTGTCCAGCAATACGAAGATGTCCACGAAGGA	64.3875	20	22	4	26	23
18531	2862	2897	35	GTGATGTAGCAACAGTGATTTCTTTAGGCAGGTCCT	64.44444444	13201	2921	2952	31	TGTCCAGCAATACGAAGATGTCCACGAAGGAT	63.10625	20	22	4	26	24
18533	2864	2899	35	GATGTAGCAACAGTGATTTCTTTAGGCAGGTCCTTG	64.44444444	13195	2915	2946	31	AGATGGTGTCCAGCAATACGAAGATGTCCACG	64.3875	20	19	7	26	16
18535	2866	2901	35	TGTAGCAACAGTGATTTCTTTAGGCAGGTCCTTGAT	63.30555556	13199	2919	2950	31	GGTGTCCAGCAATACGAAGATGTCCACGAAGG	65.66875	20	24	2	26	18
18536	2867	2902	35	GTAGCAACAGTGATTTCTTTAGGCAGGTCCTTGATG	64.44444444	13199	2919	2950	31	GGTGTCCAGCAATACGAAGATGTCCACGAAGG	65.66875	20	24	2	26	17
18537	2868	2903	35	TAGCAACAGTGATTTCTTTAGGCAGGTCCTTGATGT	63.30555556	13199	2919	2950	31	GGTGTCCAGCAATACGAAGATGTCCACGAAGG	65.66875	20	24	2	26	16
18539	2870	2905	35	GCAACAGTGATTTCTTTAGGCAGGTCCTTGATGTCA	64.44444444	13201	2921	2952	31	TGTCCAGCAATACGAAGATGTCCACGAAGGAT	63.10625	20	22	4	26	16
18520	2845	2880	35	GTAATAAGAAAGCGTTCGTGATGTAGCAACAGTGAT	62.16666667	13193	2883	2914	31	CTTTAGGCAGGTCCTTGATGTCACAGCGTCCT	65.66875	20	3	24	27	3
18531	2862	2897	35	GTGATGTAGCAACAGTGATTTCTTTAGGCAGGTCCT	64.44444444	13196	2916	2947	31	GATGGTGTCCAGCAATACGAAGATGTCCACGA	64.3875	20	22	5	27	19
18521	2846	2881	35	TAATAAGAAAGCGTTCGTGATGTAGCAACAGTGATT	61.02777778	13193	2883	2914	31	CTTTAGGCAGGTCCTTGATGTCACAGCGTCCT	65.66875	20	4	24	28	2
18527	2858	2893	35	GTTCGTGATGTAGCAACAGTGATTTCTTTAGGCAGG	64.44444444	13195	2915	2946	31	AGATGGTGTCCAGCAATACGAAGATGTCCACG	64.3875	20	21	7	28	22
18532	2863	2898	35	TGATGTAGCAACAGTGATTTCTTTAGGCAGGTCCTT	63.30555556	13195	2915	2946	31	AGATGGTGTCCAGCAATACGAAGATGTCCACG	64.3875	20	21	7	28	17
18535	2866	2901	35	TGTAGCAACAGTGATTTCTTTAGGCAGGTCCTTGAT	63.30555556	13197	2917	2948	31	ATGGTGTCCAGCAATACGAAGATGTCCACGAA	63.10625	20	24	4	28	16
18535	2866	2901	35	TGTAGCAACAGTGATTTCTTTAGGCAGGTCCTTGAT	63.30555556	13198	2918	2949	31	TGGTGTCCAGCAATACGAAGATGTCCACGAAG	64.3875	20	24	4	28	17
18535	2866	2901	35	TGTAGCAACAGTGATTTCTTTAGGCAGGTCCTTGAT	63.30555556	13200	2920	2951	31	GTGTCCAGCAATACGAAGATGTCCACGAAGGA	64.3875	20	24	4	28	19
18536	2867	2902	35	GTAGCAACAGTGATTTCTTTAGGCAGGTCCTTGATG	64.44444444	13198	2918	2949	31	TGGTGTCCAGCAATACGAAGATGTCCACGAAG	64.3875	20	24	4	28	16
18536	2867	2902	35	GTAGCAACAGTGATTTCTTTAGGCAGGTCCTTGATG	64.44444444	13200	2920	2951	31	GTGTCCAGCAATACGAAGATGTCCACGAAGGA	64.3875	20	24	4	28	18
18536	2867	2902	35	GTAGCAACAGTGATTTCTTTAGGCAGGTCCTTGATG	64.44444444	13201	2921	2952	31	TGTCCAGCAATACGAAGATGTCCACGAAGGAT	63.10625	20	24	4	28	19
18537	2868	2903	35	TAGCAACAGTGATTTCTTTAGGCAGGTCCTTGATGT	63.30555556	13197	2917	2948	31	ATGGTGTCCAGCAATACGAAGATGTCCACGAA	63.10625	20	24	4	28	14
18537	2868	2903	35	TAGCAACAGTGATTTCTTTAGGCAGGTCCTTGATGT	63.30555556	13198	2918	2949	31	TGGTGTCCAGCAATACGAAGATGTCCACGAAG	64.3875	20	24	4	28	15
18537	2868	2903	35	TAGCAACAGTGATTTCTTTAGGCAGGTCCTTGATGT	63.30555556	13200	2920	2951	31	GTGTCCAGCAATACGAAGATGTCCACGAAGGA	64.3875	20	24	4	28	17
18538	2869	2904	35	AGCAACAGTGATTTCTTTAGGCAGGTCCTTGATGTC	64.44444444	13197	2917	2948	31	ATGGTGTCCAGCAATACGAAGATGTCCACGAA	63.10625	20	24	4	28	13
18538	2869	2904	35	AGCAACAGTGATTTCTTTAGGCAGGTCCTTGATGTC	64.44444444	13198	2918	2949	31	TGGTGTCCAGCAATACGAAGATGTCCACGAAG	64.3875	20	24	4	28	14
18538	2869	2904	35	AGCAACAGTGATTTCTTTAGGCAGGTCCTTGATGTC	64.44444444	13200	2920	2951	31	GTGTCCAGCAATACGAAGATGTCCACGAAGGA	64.3875	20	24	4	28	16
18538	2869	2904	35	AGCAACAGTGATTTCTTTAGGCAGGTCCTTGATGTC	64.44444444	13201	2921	2952	31	TGTCCAGCAATACGAAGATGTCCACGAAGGAT	63.10625	20	24	4	28	17
18529	2860	2895	35	TCGTGATGTAGCAACAGTGATTTCTTTAGGCAGGTC	64.44444444	13194	2914	2945	31	TAGATGGTGTCCAGCAATACGAAGATGTCCAC	63.10625	20	22	7	29	19
18530	2861	2896	35	CGTGATGTAGCAACAGTGATTTCTTTAGGCAGGTCC	65.58333333	13194	2914	2945	31	TAGATGGTGTCCAGCAATACGAAGATGTCCAC	63.10625	20	22	7	29	18
18537	2868	2903	35	TAGCAACAGTGATTTCTTTAGGCAGGTCCTTGATGT	63.30555556	13196	2916	2947	31	GATGGTGTCCAGCAATACGAAGATGTCCACGA	64.3875	20	24	5	29	13
18539	2870	2905	35	GCAACAGTGATTTCTTTAGGCAGGTCCTTGATGTCA	64.44444444	13194	2914	2945	31	TAGATGGTGTCCAGCAATACGAAGATGTCCAC	63.10625	20	22	7	29	9
19194	26897	26932	35	AAACTCACCAGACTCATCAAATAAGTAGTATGTAGC	61.02777778	14410	26941	26972	31	ACTCATCTAAATCAATGCCCAGTGGTGTAAGT	60.54375	20	10	19	29	9
18517	2842	2877	35	TTTGTAATAAGAAAGCGTTCGTGATGTAGCAACAGT	61.02777778	13192	2882	2913	31	TCTTTAGGCAGGTCCTTGATGTCACAGCGTCC	65.66875	20	1	30	31	5
18535	2866	2901	35	TGTAGCAACAGTGATTTCTTTAGGCAGGTCCTTGAT	63.30555556	13195	2915	2946	31	AGATGGTGTCCAGCAATACGAAGATGTCCACG	64.3875	20	24	7	31	14
18537	2868	2903	35	TAGCAACAGTGATTTCTTTAGGCAGGTCCTTGATGT	63.30555556	13195	2915	2946	31	AGATGGTGTCCAGCAATACGAAGATGTCCACG	64.3875	20	24	7	31	12
18871	15748	15783	35	GAATAATAAGAATCTACAACAGGAACTCCACTACCT	61.02777778	13814	15799	15830	31	AAATCACCGAAATCATACCAGTTACCATTGAG	59.2625	20	14	18	32	16
18871	15748	15783	35	GAATAATAAGAATCTACAACAGGAACTCCACTACCT	61.02777778	13815	15800	15831	31	AATCACCGAAATCATACCAGTTACCATTGAGA	59.2625	20	14	18	32	17
18869	15746	15781	35	ATGAATAATAAGAATCTACAACAGGAACTCCACTAC	59.88888889	13813	15798	15829	31	GAAATCACCGAAATCATACCAGTTACCATTGA	59.2625	20	15	18	33	17
18519	2844	2879	35	TGTAATAAGAAAGCGTTCGTGATGTAGCAACAGTGA	62.16666667	13192	2882	2913	31	TCTTTAGGCAGGTCCTTGATGTCACAGCGTCC	65.66875	20	4	30	34	3
18871	15748	15783	35	GAATAATAAGAATCTACAACAGGAACTCCACTACCT	61.02777778	13816	15801	15832	31	ATCACCGAAATCATACCAGTTACCATTGAGAT	59.2625	20	14	21	35	18
18869	15746	15781	35	ATGAATAATAAGAATCTACAACAGGAACTCCACTAC	59.88888889	13816	15801	15832	31	ATCACCGAAATCATACCAGTTACCATTGAGAT	59.2625	20	15	21	36	20
18867	15744	15779	35	CAATGAATAATAAGAATCTACAACAGGAACTCCACT	59.88888889	13812	15797	15828	31	TGAAATCACCGAAATCATACCAGTTACCATTG	59.2625	20	20	18	38	18
18864	15741	15776	35	TAACAATGAATAATAAGAATCTACAACAGGAACTCC	58.75	13814	15799	15830	31	AAATCACCGAAATCATACCAGTTACCATTGAG	59.2625	20	22	18	40	23
18866	15743	15778	35	ACAATGAATAATAAGAATCTACAACAGGAACTCCAC	59.88888889	13813	15798	15829	31	GAAATCACCGAAATCATACCAGTTACCATTGA	59.2625	20	22	18	40	20
18865	15742	15777	35	AACAATGAATAATAAGAATCTACAACAGGAACTCCA	58.75	13812	15797	15828	31	TGAAATCACCGAAATCATACCAGTTACCATTG	59.2625	20	23	18	41	20
18865	15742	15777	35	AACAATGAATAATAAGAATCTACAACAGGAACTCCA	58.75	13815	15800	15831	31	AATCACCGAAATCATACCAGTTACCATTGAGA	59.2625	20	23	18	41	23
18866	15743	15778	35	ACAATGAATAATAAGAATCTACAACAGGAACTCCAC	59.88888889	13816	15801	15832	31	ATCACCGAAATCATACCAGTTACCATTGAGAT	59.2625	20	22	21	43	23
18779	10221	10256	35	TTCACCCTGTTGTCCATCAAAGTGTCCCTTATTTAC	63.30555556	13627	10275	10306	31	TTCTAAACTCTGAAGTCTTGTAAAAGTGTTCC	57.98125	20	5	42	47	19
19255	28389	28424	35	TGGCAACCAACATAAGAGAACACACAGCCTCCAAAG	65.58333333	14527	28437	28468	31	CCACCCTTACGAAGAATGGTTTTCAAGCCAGA	63.10625	20	21	29	50	13
19065	22082	22117	35	AGAGAGAGAATGTCTTTCATAAGTCTTTTGACCAGC	62.16666667	14164	22138	22169	31	TGGAACCATTCTTCACTGTAACACTATCAACG	60.54375	20	12	39	51	21
19153	26641	26676	35	TTGTCTGATTGTCCTCACTGCCGTCTTGTTGACCAA	65.58333333	14355	26687	26718	31	ACTATCATCATCTAACCAATCTTCTTCTTGCT	57.98125	20	29	26	55	11
19153	26641	26676	35	TTGTCTGATTGTCCTCACTGCCGTCTTGTTGACCAA	65.58333333	14356	26688	26719	31	CTATCATCATCTAACCAATCTTCTTCTTGCTC	59.2625	20	29	28	57	12
19152	26640	26675	35	GTTGTCTGATTGTCCTCACTGCCGTCTTGTTGACCA	66.72222222	14355	26687	26718	31	ACTATCATCATCTAACCAATCTTCTTCTTGCT	57.98125	20	32	26	58	12
19152	26640	26675	35	GTTGTCTGATTGTCCTCACTGCCGTCTTGTTGACCA	66.72222222	14356	26688	26719	31	CTATCATCATCTAACCAATCTTCTTCTTGCTC	59.2625	20	32	28	60	13
19150	26638	26673	35	TAGTTGTCTGATTGTCCTCACTGCCGTCTTGTTGAC	65.58333333	14356	26688	26719	31	CTATCATCATCTAACCAATCTTCTTCTTGCTC	59.2625	20	33	28	61	15
19151	26639	26674	35	AGTTGTCTGATTGTCCTCACTGCCGTCTTGTTGACC	66.72222222	14356	26688	26719	31	CTATCATCATCTAACCAATCTTCTTCTTGCTC	59.2625	20	33	28	61	14
18988	19860	19895	35	GCTGAGGTGATAGAGGTTTGTGGTGGTTGGTAAAGA	65.58333333	14036	19909	19940	31	AGTTACTGAAGTCATTGAGAGCCTTTGCGAGA	61.825	20	20	43	63	14
18988	19860	19895	35	GCTGAGGTGATAGAGGTTTGTGGTGGTTGGTAAAGA	65.58333333	14037	19910	19941	31	GTTACTGAAGTCATTGAGAGCCTTTGCGAGAT	61.825	20	20	43	63	15
18990	19862	19897	35	TGAGGTGATAGAGGTTTGTGGTGGTTGGTAAAGAAC	64.44444444	14038	19911	19942	31	TTACTGAAGTCATTGAGAGCCTTTGCGAGATG	61.825	20	22	41	63	14
18989	19861	19896	35	CTGAGGTGATAGAGGTTTGTGGTGGTTGGTAAAGAA	64.44444444	14037	19910	19941	31	GTTACTGAAGTCATTGAGAGCCTTTGCGAGAT	61.825	20	21	43	64	14
18989	19861	19896	35	CTGAGGTGATAGAGGTTTGTGGTGGTTGGTAAAGAA	64.44444444	14035	19908	19939	31	GAGTTACTGAAGTCATTGAGAGCCTTTGCGAG	63.10625	20	21	44	65	12
18990	19862	19897	35	TGAGGTGATAGAGGTTTGTGGTGGTTGGTAAAGAAC	64.44444444	14036	19909	19940	31	AGTTACTGAAGTCATTGAGAGCCTTTGCGAGA	61.825	20	22	43	65	12
18991	19863	19898	35	GAGGTGATAGAGGTTTGTGGTGGTTGGTAAAGAACA	64.44444444	14036	19909	19940	31	AGTTACTGAAGTCATTGAGAGCCTTTGCGAGA	61.825	20	22	43	65	11
18991	19863	19898	35	GAGGTGATAGAGGTTTGTGGTGGTTGGTAAAGAACA	64.44444444	14037	19910	19941	31	GTTACTGAAGTCATTGAGAGCCTTTGCGAGAT	61.825	20	22	43	65	12
19152	26640	26675	35	GTTGTCTGATTGTCCTCACTGCCGTCTTGTTGACCA	66.72222222	14357	26689	26720	31	TATCATCATCTAACCAATCTTCTTCTTGCTCT	57.98125	20	32	33	65	14
18990	19862	19897	35	TGAGGTGATAGAGGTTTGTGGTGGTTGGTAAAGAAC	64.44444444	14035	19908	19939	31	GAGTTACTGAAGTCATTGAGAGCCTTTGCGAG	63.10625	20	22	44	66	11
18991	19863	19898	35	GAGGTGATAGAGGTTTGTGGTGGTTGGTAAAGAACA	64.44444444	14035	19908	19939	31	GAGTTACTGAAGTCATTGAGAGCCTTTGCGAG	63.10625	20	22	44	66	10
18992	19864	19899	35	AGGTGATAGAGGTTTGTGGTGGTTGGTAAAGAACAT	63.30555556	14037	19910	19941	31	GTTACTGAAGTCATTGAGAGCCTTTGCGAGAT	61.825	20	24	43	67	11
18988	19860	19895	35	GCTGAGGTGATAGAGGTTTGTGGTGGTTGGTAAAGA	65.58333333	14034	19907	19938	31	TGAGTTACTGAAGTCATTGAGAGCCTTTGCGA	61.825	20	20	48	68	12
18993	19865	19900	35	GGTGATAGAGGTTTGTGGTGGTTGGTAAAGAACATC	64.44444444	14035	19908	19939	31	GAGTTACTGAAGTCATTGAGAGCCTTTGCGAG	63.10625	20	24	44	68	8
18578	4110	4145	35	ACGGCATTTCCAGCAAAGCCAAAGCCTCATTATTAT	63.30555556	13283	4166	4197	31	GCAAGAAGTAGACTAAAGCATAAAGATAGAGA	57.98125	20	24	51	75	21
18990	19862	19897	35	TGAGGTGATAGAGGTTTGTGGTGGTTGGTAAAGAAC	64.44444444	14028	19901	19932	31	AGAACCTGAGTTACTGAAGTCATTGAGAGCCT	61.825	20	22	53	75	4
18991	19863	19898	35	GAGGTGATAGAGGTTTGTGGTGGTTGGTAAAGAACA	64.44444444	14029	19902	19933	31	GAACCTGAGTTACTGAAGTCATTGAGAGCCTT	61.825	20	22	54	76	4
19153	26641	26676	35	TTGTCTGATTGTCCTCACTGCCGTCTTGTTGACCAA	65.58333333	14358	26690	26721	31	ATCATCATCTAACCAATCTTCTTCTTGCTCTT	57.98125	20	29	47	76	14
18578	4110	4145	35	ACGGCATTTCCAGCAAAGCCAAAGCCTCATTATTAT	63.30555556	13284	4167	4198	31	CAAGAAGTAGACTAAAGCATAAAGATAGAGAA	56.7	20	24	56	80	22
19026	20311	20346	35	AGTAAATAACAGAATAAACACCAGGTAAGAATGAGT	58.75	14081	20366	20397	31	TACAGTGAATGACATAAGGAATAGTAAAGTAT	55.41875	20	33	49	82	20
19148	26636	26671	35	AGTAGTTGTCTGATTGTCCTCACTGCCGTCTTGTTG	65.58333333	14359	26691	26722	31	TCATCATCTAACCAATCTTCTTCTTGCTCTTC	59.2625	20	35	49	84	20
18580	4112	4147	35	GGCATTTCCAGCAAAGCCAAAGCCTCATTATTATTC	63.30555556	13283	4166	4197	31	GCAAGAAGTAGACTAAAGCATAAAGATAGAGA	57.98125	20	37	51	88	19
18579	4111	4146	35	CGGCATTTCCAGCAAAGCCAAAGCCTCATTATTATT	63.30555556	13285	4168	4199	31	AAGAAGTAGACTAAAGCATAAAGATAGAGAAA	55.41875	20	34	67	101	22
18581	4113	4148	35	GCATTTCCAGCAAAGCCAAAGCCTCATTATTATTCT	62.16666667	13285	4168	4199	31	AAGAAGTAGACTAAAGCATAAAGATAGAGAAA	55.41875	20	37	67	104	20
19149	26637	26672	35	GTAGTTGTCTGATTGTCCTCACTGCCGTCTTGTTGA	65.58333333	14360	26692	26723	31	CATCATCTAACCAATCTTCTTCTTGCTCTTCT	59.2625	20	33	72	105	20
19146	26634	26669	35	ATAGTAGTTGTCTGATTGTCCTCACTGCCGTCTTGT	64.44444444	14360	26692	26723	31	CATCATCTAACCAATCTTCTTCTTGCTCTTCT	59.2625	20	36	72	108	23
19150	26638	26673	35	TAGTTGTCTGATTGTCCTCACTGCCGTCTTGTTGAC	65.58333333	14361	26693	26724	31	ATCATCTAACCAATCTTCTTCTTGCTCTTCTT	57.98125	20	33	102	135	20
18581	4113	4148	35	GCATTTCCAGCAAAGCCAAAGCCTCATTATTATTCT	62.16666667	13286	4169	4200	31	AGAAGTAGACTAAAGCATAAAGATAGAGAAAA	55.41875	20	37	107	144	21
18580	4112	4147	35	GGCATTTCCAGCAAAGCCAAAGCCTCATTATTATTC	63.30555556	13288	4171	4202	31	AAGTAGACTAAAGCATAAAGATAGAGAAAAGG	56.7	20	37	145	182	24
19148	26636	26671	35	AGTAGTTGTCTGATTGTCCTCACTGCCGTCTTGTTG	65.58333333	14362	26694	26725	31	TCATCTAACCAATCTTCTTCTTGCTCTTCTTC	59.2625	20	35	169	204	23
18396	457	492	35	CAGTTTGCTGTTTCTTCTGTCTCTGCGGTAAGGCTT	65.58333333	12955	493	524	31	GAGTTTCATCAGCCTTCTTCTTTTTGTCCTTT	59.2625	20	43	163	206	1
19150	26638	26673	35	TAGTTGTCTGATTGTCCTCACTGCCGTCTTGTTGAC	65.58333333	14363	26695	26726	31	CATCTAACCAATCTTCTTCTTGCTCTTCTTCA	59.2625	20	33	183	216	22
19147	26635	26670	35	TAGTAGTTGTCTGATTGTCCTCACTGCCGTCTTGTT	64.44444444	14363	26695	26726	31	CATCTAACCAATCTTCTTCTTGCTCTTCTTCA	59.2625	20	35	183	218	25
19149	26637	26672	35	GTAGTTGTCTGATTGTCCTCACTGCCGTCTTGTTGA	65.58333333	14364	26696	26727	31	ATCTAACCAATCTTCTTCTTGCTCTTCTTCAG	59.2625	20	33	190	223	24
19151	26639	26674	35	AGTTGTCTGATTGTCCTCACTGCCGTCTTGTTGACC	66.72222222	14364	26696	26727	31	ATCTAACCAATCTTCTTCTTGCTCTTCTTCAG	59.2625	20	33	190	223	22
19148	26636	26671	35	AGTAGTTGTCTGATTGTCCTCACTGCCGTCTTGTTG	65.58333333	14364	26696	26727	31	ATCTAACCAATCTTCTTCTTGCTCTTCTTCAG	59.2625	20	35	190	225	25
18397	458	493	35	AGTTTGCTGTTTCTTCTGTCTCTGCGGTAAGGCTTG	65.58333333	12956	494	525	31	AGTTTCATCAGCCTTCTTCTTTTTGTCCTTTT	57.98125	20	42	223	265	1
18398	459	494	35	GTTTGCTGTTTCTTCTGTCTCTGCGGTAAGGCTTGA	65.58333333	12958	496	527	31	TTTCATCAGCCTTCTTCTTTTTGTCCTTTTTA	56.7	20	34	288	322	2
18397	458	493	35	AGTTTGCTGTTTCTTCTGTCTCTGCGGTAAGGCTTG	65.58333333	12957	495	526	31	GTTTCATCAGCCTTCTTCTTTTTGTCCTTTTT	57.98125	20	42	284	326	2
18399	460	495	35	TTTGCTGTTTCTTCTGTCTCTGCGGTAAGGCTTGAG	65.58333333	12960	498	529	31	TCATCAGCCTTCTTCTTTTTGTCCTTTTTAGG	59.2625	20	34	304	338	3
18396	457	492	35	CAGTTTGCTGTTTCTTCTGTCTCTGCGGTAAGGCTT	65.58333333	12960	498	529	31	TCATCAGCCTTCTTCTTTTTGTCCTTTTTAGG	59.2625	20	43	304	347	6
19253	28364	28399	35	TGGAACCCAATAGGCACACTTGTTATGGCAACCAAC	65.58333333	15991	28423	28455	32	AGGCAATAGTGCGACCACCCTTACGAAGAATGG	65.64545455	20	4	3	7	24
18541	2878	2913	35	GATTTCTTTAGGCAGGTCCTTGATGTCACAGCGTCC	66.72222222	14849	2918	2950	32	TGGTGTCCAGCAATACGAAGATGTCCACGAAGG	65.64545455	20	11	4	15	5
18542	2879	2914	35	ATTTCTTTAGGCAGGTCCTTGATGTCACAGCGTCCT	65.58333333	14849	2918	2950	32	TGGTGTCCAGCAATACGAAGATGTCCACGAAGG	65.64545455	20	11	4	15	4
18541	2878	2913	35	GATTTCTTTAGGCAGGTCCTTGATGTCACAGCGTCC	66.72222222	14848	2917	2949	32	ATGGTGTCCAGCAATACGAAGATGTCCACGAAG	64.4030303	20	11	5	16	4
18974	18767	18802	35	AAAAGCAGACATAGCAATAATACCCATAGCAAAAGG	61.02777778	15521	18815	18847	32	TTCATACAAAAAAAAGAACAAAGACCATTGAGT	55.70606061	20	14	3	17	13
18542	2879	2914	35	ATTTCTTTAGGCAGGTCCTTGATGTCACAGCGTCCT	65.58333333	14846	2915	2947	32	AGATGGTGTCCAGCAATACGAAGATGTCCACGA	64.4030303	20	11	7	18	1
18907	18177	18212	35	CTAAACTCCTGTGTAGAAACTAAGTAATCATAAACA	58.75	15467	18218	18250	32	AGTCAGTCTAAAGTAGCGGTTGAGTAAACAAAA	59.43333333	20	10	9	19	6
19197	26900	26935	35	CTCACCAGACTCATCAAATAAGTAGTATGTAGCCAT	62.16666667	15894	26943	26975	32	TCATCTAAATCAATGCCCAGTGGTGTAAGTAAT	59.43333333	20	7	12	19	8
19195	26898	26933	35	AACTCACCAGACTCATCAAATAAGTAGTATGTAGCC	62.16666667	15894	26943	26975	32	TCATCTAAATCAATGCCCAGTGGTGTAAGTAAT	59.43333333	20	9	12	21	10
19195	26898	26933	35	AACTCACCAGACTCATCAAATAAGTAGTATGTAGCC	62.16666667	15893	26942	26974	32	CTCATCTAAATCAATGCCCAGTGGTGTAAGTAA	60.67575758	20	9	13	22	9
18526	2857	2892	35	CGTTCGTGATGTAGCAACAGTGATTTCTTTAGGCAG	64.44444444	14845	2914	2946	32	TAGATGGTGTCCAGCAATACGAAGATGTCCACG	64.4030303	20	16	7	23	22
18533	2864	2899	35	GATGTAGCAACAGTGATTTCTTTAGGCAGGTCCTTG	64.44444444	14849	2918	2950	32	TGGTGTCCAGCAATACGAAGATGTCCACGAAGG	65.64545455	20	19	4	23	19
18533	2864	2899	35	GATGTAGCAACAGTGATTTCTTTAGGCAGGTCCTTG	64.44444444	14850	2919	2951	32	GGTGTCCAGCAATACGAAGATGTCCACGAAGGA	65.64545455	20	19	4	23	20
18534	2865	2900	35	ATGTAGCAACAGTGATTTCTTTAGGCAGGTCCTTGA	63.30555556	14849	2918	2950	32	TGGTGTCCAGCAATACGAAGATGTCCACGAAGG	65.64545455	20	19	4	23	18
18534	2865	2900	35	ATGTAGCAACAGTGATTTCTTTAGGCAGGTCCTTGA	63.30555556	14850	2919	2951	32	GGTGTCCAGCAATACGAAGATGTCCACGAAGGA	65.64545455	20	19	4	23	19
18534	2865	2900	35	ATGTAGCAACAGTGATTTCTTTAGGCAGGTCCTTGA	63.30555556	14851	2920	2952	32	GTGTCCAGCAATACGAAGATGTCCACGAAGGAT	64.4030303	20	19	4	23	20
18533	2864	2899	35	GATGTAGCAACAGTGATTTCTTTAGGCAGGTCCTTG	64.44444444	14848	2917	2949	32	ATGGTGTCCAGCAATACGAAGATGTCCACGAAG	64.4030303	20	19	5	24	18
18534	2865	2900	35	ATGTAGCAACAGTGATTTCTTTAGGCAGGTCCTTGA	63.30555556	14847	2916	2948	32	GATGGTGTCCAGCAATACGAAGATGTCCACGAA	64.4030303	20	19	5	24	16
18534	2865	2900	35	ATGTAGCAACAGTGATTTCTTTAGGCAGGTCCTTGA	63.30555556	14848	2917	2949	32	ATGGTGTCCAGCAATACGAAGATGTCCACGAAG	64.4030303	20	19	5	24	17
18532	2863	2898	35	TGATGTAGCAACAGTGATTTCTTTAGGCAGGTCCTT	63.30555556	14849	2918	2950	32	TGGTGTCCAGCAATACGAAGATGTCCACGAAGG	65.64545455	20	21	4	25	20
18532	2863	2898	35	TGATGTAGCAACAGTGATTTCTTTAGGCAGGTCCTT	63.30555556	14851	2920	2952	32	GTGTCCAGCAATACGAAGATGTCCACGAAGGAT	64.4030303	20	21	4	25	22
18528	2859	2894	35	TTCGTGATGTAGCAACAGTGATTTCTTTAGGCAGGT	63.30555556	14847	2916	2948	32	GATGGTGTCCAGCAATACGAAGATGTCCACGAA	64.4030303	20	21	5	26	22
18530	2861	2896	35	CGTGATGTAGCAACAGTGATTTCTTTAGGCAGGTCC	65.58333333	14849	2918	2950	32	TGGTGTCCAGCAATACGAAGATGTCCACGAAGG	65.64545455	20	22	4	26	22
18530	2861	2896	35	CGTGATGTAGCAACAGTGATTTCTTTAGGCAGGTCC	65.58333333	14850	2919	2951	32	GGTGTCCAGCAATACGAAGATGTCCACGAAGGA	65.64545455	20	22	4	26	23
18530	2861	2896	35	CGTGATGTAGCAACAGTGATTTCTTTAGGCAGGTCC	65.58333333	14851	2920	2952	32	GTGTCCAGCAATACGAAGATGTCCACGAAGGAT	64.4030303	20	22	4	26	24
18531	2862	2897	35	GTGATGTAGCAACAGTGATTTCTTTAGGCAGGTCCT	64.44444444	14849	2918	2950	32	TGGTGTCCAGCAATACGAAGATGTCCACGAAGG	65.64545455	20	22	4	26	21
18531	2862	2897	35	GTGATGTAGCAACAGTGATTTCTTTAGGCAGGTCCT	64.44444444	14850	2919	2951	32	GGTGTCCAGCAATACGAAGATGTCCACGAAGGA	65.64545455	20	22	4	26	22
18531	2862	2897	35	GTGATGTAGCAACAGTGATTTCTTTAGGCAGGTCCT	64.44444444	14851	2920	2952	32	GTGTCCAGCAATACGAAGATGTCCACGAAGGAT	64.4030303	20	22	4	26	23
18533	2864	2899	35	GATGTAGCAACAGTGATTTCTTTAGGCAGGTCCTTG	64.44444444	14846	2915	2947	32	AGATGGTGTCCAGCAATACGAAGATGTCCACGA	64.4030303	20	19	7	26	16
18534	2865	2900	35	ATGTAGCAACAGTGATTTCTTTAGGCAGGTCCTTGA	63.30555556	14845	2914	2946	32	TAGATGGTGTCCAGCAATACGAAGATGTCCACG	64.4030303	20	19	7	26	14
18539	2870	2905	35	GCAACAGTGATTTCTTTAGGCAGGTCCTTGATGTCA	64.44444444	14850	2919	2951	32	GGTGTCCAGCAATACGAAGATGTCCACGAAGGA	65.64545455	20	22	4	26	14
18529	2860	2895	35	TCGTGATGTAGCAACAGTGATTTCTTTAGGCAGGTC	64.44444444	14848	2917	2949	32	ATGGTGTCCAGCAATACGAAGATGTCCACGAAG	64.4030303	20	22	5	27	22
18531	2862	2897	35	GTGATGTAGCAACAGTGATTTCTTTAGGCAGGTCCT	64.44444444	14847	2916	2948	32	GATGGTGTCCAGCAATACGAAGATGTCCACGAA	64.4030303	20	22	5	27	19
18531	2862	2897	35	GTGATGTAGCAACAGTGATTTCTTTAGGCAGGTCCT	64.44444444	14848	2917	2949	32	ATGGTGTCCAGCAATACGAAGATGTCCACGAAG	64.4030303	20	22	5	27	20
18527	2858	2893	35	GTTCGTGATGTAGCAACAGTGATTTCTTTAGGCAGG	64.44444444	14846	2915	2947	32	AGATGGTGTCCAGCAATACGAAGATGTCCACGA	64.4030303	20	21	7	28	22
18532	2863	2898	35	TGATGTAGCAACAGTGATTTCTTTAGGCAGGTCCTT	63.30555556	14845	2914	2946	32	TAGATGGTGTCCAGCAATACGAAGATGTCCACG	64.4030303	20	21	7	28	16
18532	2863	2898	35	TGATGTAGCAACAGTGATTTCTTTAGGCAGGTCCTT	63.30555556	14846	2915	2947	32	AGATGGTGTCCAGCAATACGAAGATGTCCACGA	64.4030303	20	21	7	28	17
18535	2866	2901	35	TGTAGCAACAGTGATTTCTTTAGGCAGGTCCTTGAT	63.30555556	14849	2918	2950	32	TGGTGTCCAGCAATACGAAGATGTCCACGAAGG	65.64545455	20	24	4	28	17
18535	2866	2901	35	TGTAGCAACAGTGATTTCTTTAGGCAGGTCCTTGAT	63.30555556	14850	2919	2951	32	GGTGTCCAGCAATACGAAGATGTCCACGAAGGA	65.64545455	20	24	4	28	18
18535	2866	2901	35	TGTAGCAACAGTGATTTCTTTAGGCAGGTCCTTGAT	63.30555556	14851	2920	2952	32	GTGTCCAGCAATACGAAGATGTCCACGAAGGAT	64.4030303	20	24	4	28	19
18536	2867	2902	35	GTAGCAACAGTGATTTCTTTAGGCAGGTCCTTGATG	64.44444444	14849	2918	2950	32	TGGTGTCCAGCAATACGAAGATGTCCACGAAGG	65.64545455	20	24	4	28	16
18536	2867	2902	35	GTAGCAACAGTGATTTCTTTAGGCAGGTCCTTGATG	64.44444444	14851	2920	2952	32	GTGTCCAGCAATACGAAGATGTCCACGAAGGAT	64.4030303	20	24	4	28	18
18537	2868	2903	35	TAGCAACAGTGATTTCTTTAGGCAGGTCCTTGATGT	63.30555556	14849	2918	2950	32	TGGTGTCCAGCAATACGAAGATGTCCACGAAGG	65.64545455	20	24	4	28	15
18537	2868	2903	35	TAGCAACAGTGATTTCTTTAGGCAGGTCCTTGATGT	63.30555556	14850	2919	2951	32	GGTGTCCAGCAATACGAAGATGTCCACGAAGGA	65.64545455	20	24	4	28	16
18537	2868	2903	35	TAGCAACAGTGATTTCTTTAGGCAGGTCCTTGATGT	63.30555556	14851	2920	2952	32	GTGTCCAGCAATACGAAGATGTCCACGAAGGAT	64.4030303	20	24	4	28	17
18538	2869	2904	35	AGCAACAGTGATTTCTTTAGGCAGGTCCTTGATGTC	64.44444444	14849	2918	2950	32	TGGTGTCCAGCAATACGAAGATGTCCACGAAGG	65.64545455	20	24	4	28	14
18538	2869	2904	35	AGCAACAGTGATTTCTTTAGGCAGGTCCTTGATGTC	64.44444444	14851	2920	2952	32	GTGTCCAGCAATACGAAGATGTCCACGAAGGAT	64.4030303	20	24	4	28	16
18530	2861	2896	35	CGTGATGTAGCAACAGTGATTTCTTTAGGCAGGTCC	65.58333333	14845	2914	2946	32	TAGATGGTGTCCAGCAATACGAAGATGTCCACG	64.4030303	20	22	7	29	18
18531	2862	2897	35	GTGATGTAGCAACAGTGATTTCTTTAGGCAGGTCCT	64.44444444	14845	2914	2946	32	TAGATGGTGTCCAGCAATACGAAGATGTCCACG	64.4030303	20	22	7	29	17
18536	2867	2902	35	GTAGCAACAGTGATTTCTTTAGGCAGGTCCTTGATG	64.44444444	14848	2917	2949	32	ATGGTGTCCAGCAATACGAAGATGTCCACGAAG	64.4030303	20	24	5	29	15
18537	2868	2903	35	TAGCAACAGTGATTTCTTTAGGCAGGTCCTTGATGT	63.30555556	14847	2916	2948	32	GATGGTGTCCAGCAATACGAAGATGTCCACGAA	64.4030303	20	24	5	29	13
19194	26897	26932	35	AAACTCACCAGACTCATCAAATAAGTAGTATGTAGC	61.02777778	15892	26941	26973	32	ACTCATCTAAATCAATGCCCAGTGGTGTAAGTA	60.67575758	20	10	19	29	9
18517	2842	2877	35	TTTGTAATAAGAAAGCGTTCGTGATGTAGCAACAGT	61.02777778	14844	2882	2914	32	TCTTTAGGCAGGTCCTTGATGTCACAGCGTCCT	65.64545455	20	1	30	31	5
18535	2866	2901	35	TGTAGCAACAGTGATTTCTTTAGGCAGGTCCTTGAT	63.30555556	14846	2915	2947	32	AGATGGTGTCCAGCAATACGAAGATGTCCACGA	64.4030303	20	24	7	31	14
18536	2867	2902	35	GTAGCAACAGTGATTTCTTTAGGCAGGTCCTTGATG	64.44444444	14845	2914	2946	32	TAGATGGTGTCCAGCAATACGAAGATGTCCACG	64.4030303	20	24	7	31	12
18537	2868	2903	35	TAGCAACAGTGATTTCTTTAGGCAGGTCCTTGATGT	63.30555556	14845	2914	2946	32	TAGATGGTGTCCAGCAATACGAAGATGTCCACG	64.4030303	20	24	7	31	11
18537	2868	2903	35	TAGCAACAGTGATTTCTTTAGGCAGGTCCTTGATGT	63.30555556	14846	2915	2947	32	AGATGGTGTCCAGCAATACGAAGATGTCCACGA	64.4030303	20	24	7	31	12
18520	2845	2880	35	GTAATAAGAAAGCGTTCGTGATGTAGCAACAGTGAT	62.16666667	14844	2882	2914	32	TCTTTAGGCAGGTCCTTGATGTCACAGCGTCCT	65.64545455	20	3	30	33	2
18519	2844	2879	35	TGTAATAAGAAAGCGTTCGTGATGTAGCAACAGTGA	62.16666667	14844	2882	2914	32	TCTTTAGGCAGGTCCTTGATGTCACAGCGTCCT	65.64545455	20	4	30	34	3
18869	15746	15781	35	ATGAATAATAAGAATCTACAACAGGAACTCCACTAC	59.88888889	15378	15798	15830	32	GAAATCACCGAAATCATACCAGTTACCATTGAG	60.67575758	20	15	19	34	17
18871	15748	15783	35	GAATAATAAGAATCTACAACAGGAACTCCACTACCT	61.02777778	15379	15799	15831	32	AAATCACCGAAATCATACCAGTTACCATTGAGA	59.43333333	20	14	21	35	16
18871	15748	15783	35	GAATAATAAGAATCTACAACAGGAACTCCACTACCT	61.02777778	15380	15800	15832	32	AATCACCGAAATCATACCAGTTACCATTGAGAT	59.43333333	20	14	21	35	17
18867	15744	15779	35	CAATGAATAATAAGAATCTACAACAGGAACTCCACT	59.88888889	15377	15797	15829	32	TGAAATCACCGAAATCATACCAGTTACCATTGA	59.43333333	20	20	18	38	18
18865	15742	15777	35	AACAATGAATAATAAGAATCTACAACAGGAACTCCA	58.75	15377	15797	15829	32	TGAAATCACCGAAATCATACCAGTTACCATTGA	59.43333333	20	23	18	41	20
18866	15743	15778	35	ACAATGAATAATAAGAATCTACAACAGGAACTCCAC	59.88888889	15378	15798	15830	32	GAAATCACCGAAATCATACCAGTTACCATTGAG	60.67575758	20	22	19	41	20
18865	15742	15777	35	AACAATGAATAATAAGAATCTACAACAGGAACTCCA	58.75	15380	15800	15832	32	AATCACCGAAATCATACCAGTTACCATTGAGAT	59.43333333	20	23	21	44	23
19065	22082	22117	35	AGAGAGAGAATGTCTTTCATAAGTCTTTTGACCAGC	62.16666667	15681	22138	22170	32	TGGAACCATTCTTCACTGTAACACTATCAACGA	60.67575758	20	12	40	52	21
18779	10221	10256	35	TTCACCCTGTTGTCCATCAAAGTGTCCCTTATTTAC	63.30555556	15220	10275	10307	32	TTCTAAACTCTGAAGTCTTGTAAAAGTGTTCCA	58.19090909	20	5	48	53	19
19255	28389	28424	35	TGGCAACCAACATAAGAGAACACACAGCCTCCAAAG	65.58333333	15992	28437	28469	32	CCACCCTTACGAAGAATGGTTTTCAAGCCAGAT	63.16060606	20	21	32	53	13
19153	26641	26676	35	TTGTCTGATTGTCCTCACTGCCGTCTTGTTGACCAA	65.58333333	15843	26687	26719	32	ACTATCATCATCTAACCAATCTTCTTCTTGCTC	59.43333333	20	29	30	59	11
19152	26640	26675	35	GTTGTCTGATTGTCCTCACTGCCGTCTTGTTGACCA	66.72222222	15843	26687	26719	32	ACTATCATCATCTAACCAATCTTCTTCTTGCTC	59.43333333	20	32	30	62	12
19153	26641	26676	35	TTGTCTGATTGTCCTCACTGCCGTCTTGTTGACCAA	65.58333333	15844	26688	26720	32	CTATCATCATCTAACCAATCTTCTTCTTGCTCT	59.43333333	20	29	34	63	12
18988	19860	19895	35	GCTGAGGTGATAGAGGTTTGTGGTGGTTGGTAAAGA	65.58333333	15572	19909	19941	32	AGTTACTGAAGTCATTGAGAGCCTTTGCGAGAT	61.91818182	20	20	45	65	14
18989	19861	19896	35	CTGAGGTGATAGAGGTTTGTGGTGGTTGGTAAAGAA	64.44444444	15571	19908	19940	32	GAGTTACTGAAGTCATTGAGAGCCTTTGCGAGA	63.16060606	20	21	44	65	12
18991	19863	19898	35	GAGGTGATAGAGGTTTGTGGTGGTTGGTAAAGAACA	64.44444444	15573	19910	19942	32	GTTACTGAAGTCATTGAGAGCCTTTGCGAGATG	63.16060606	20	22	43	65	12
18990	19862	19897	35	TGAGGTGATAGAGGTTTGTGGTGGTTGGTAAAGAAC	64.44444444	15571	19908	19940	32	GAGTTACTGAAGTCATTGAGAGCCTTTGCGAGA	63.16060606	20	22	44	66	11
18991	19863	19898	35	GAGGTGATAGAGGTTTGTGGTGGTTGGTAAAGAACA	64.44444444	15571	19908	19940	32	GAGTTACTGAAGTCATTGAGAGCCTTTGCGAGA	63.16060606	20	22	44	66	10
19152	26640	26675	35	GTTGTCTGATTGTCCTCACTGCCGTCTTGTTGACCA	66.72222222	15844	26688	26720	32	CTATCATCATCTAACCAATCTTCTTCTTGCTCT	59.43333333	20	32	34	66	13
18990	19862	19897	35	TGAGGTGATAGAGGTTTGTGGTGGTTGGTAAAGAAC	64.44444444	15572	19909	19941	32	AGTTACTGAAGTCATTGAGAGCCTTTGCGAGAT	61.91818182	20	22	45	67	12
18991	19863	19898	35	GAGGTGATAGAGGTTTGTGGTGGTTGGTAAAGAACA	64.44444444	15572	19909	19941	32	AGTTACTGAAGTCATTGAGAGCCTTTGCGAGAT	61.91818182	20	22	45	67	11
18992	19864	19899	35	AGGTGATAGAGGTTTGTGGTGGTTGGTAAAGAACAT	63.30555556	15573	19910	19942	32	GTTACTGAAGTCATTGAGAGCCTTTGCGAGATG	63.16060606	20	24	43	67	11
19150	26638	26673	35	TAGTTGTCTGATTGTCCTCACTGCCGTCTTGTTGAC	65.58333333	15844	26688	26720	32	CTATCATCATCTAACCAATCTTCTTCTTGCTCT	59.43333333	20	33	34	67	15
19151	26639	26674	35	AGTTGTCTGATTGTCCTCACTGCCGTCTTGTTGACC	66.72222222	15844	26688	26720	32	CTATCATCATCTAACCAATCTTCTTCTTGCTCT	59.43333333	20	33	34	67	14
18993	19865	19900	35	GGTGATAGAGGTTTGTGGTGGTTGGTAAAGAACATC	64.44444444	15571	19908	19940	32	GAGTTACTGAAGTCATTGAGAGCCTTTGCGAGA	63.16060606	20	24	44	68	8
18988	19860	19895	35	GCTGAGGTGATAGAGGTTTGTGGTGGTTGGTAAAGA	65.58333333	15570	19907	19939	32	TGAGTTACTGAAGTCATTGAGAGCCTTTGCGAG	63.16060606	20	20	49	69	12
18990	19862	19897	35	TGAGGTGATAGAGGTTTGTGGTGGTTGGTAAAGAAC	64.44444444	15564	19901	19933	32	AGAACCTGAGTTACTGAAGTCATTGAGAGCCTT	61.91818182	20	22	54	76	4
18578	4110	4145	35	ACGGCATTTCCAGCAAAGCCAAAGCCTCATTATTAT	63.30555556	14924	4166	4198	32	GCAAGAAGTAGACTAAAGCATAAAGATAGAGAA	58.19090909	20	24	57	81	21
19152	26640	26675	35	GTTGTCTGATTGTCCTCACTGCCGTCTTGTTGACCA	66.72222222	15845	26689	26721	32	TATCATCATCTAACCAATCTTCTTCTTGCTCTT	58.19090909	20	32	51	83	14
19153	26641	26676	35	TTGTCTGATTGTCCTCACTGCCGTCTTGTTGACCAA	65.58333333	15846	26690	26722	32	ATCATCATCTAACCAATCTTCTTCTTGCTCTTC	59.43333333	20	29	54	83	14
18578	4110	4145	35	ACGGCATTTCCAGCAAAGCCAAAGCCTCATTATTAT	63.30555556	14925	4167	4199	32	CAAGAAGTAGACTAAAGCATAAAGATAGAGAAA	56.94848485	20	24	70	94	22
18580	4112	4147	35	GGCATTTCCAGCAAAGCCAAAGCCTCATTATTATTC	63.30555556	14924	4166	4198	32	GCAAGAAGTAGACTAAAGCATAAAGATAGAGAA	58.19090909	20	37	57	94	19
19148	26636	26671	35	AGTAGTTGTCTGATTGTCCTCACTGCCGTCTTGTTG	65.58333333	15847	26691	26723	32	TCATCATCTAACCAATCTTCTTCTTGCTCTTCT	59.43333333	20	35	73	108	20
19149	26637	26672	35	GTAGTTGTCTGATTGTCCTCACTGCCGTCTTGTTGA	65.58333333	15848	26692	26724	32	CATCATCTAACCAATCTTCTTCTTGCTCTTCTT	59.43333333	20	33	102	135	20
19146	26634	26669	35	ATAGTAGTTGTCTGATTGTCCTCACTGCCGTCTTGT	64.44444444	15848	26692	26724	32	CATCATCTAACCAATCTTCTTCTTGCTCTTCTT	59.43333333	20	36	102	138	23
18579	4111	4146	35	CGGCATTTCCAGCAAAGCCAAAGCCTCATTATTATT	63.30555556	14926	4168	4200	32	AAGAAGTAGACTAAAGCATAAAGATAGAGAAAA	55.70606061	20	34	107	141	22
18581	4113	4148	35	GCATTTCCAGCAAAGCCAAAGCCTCATTATTATTCT	62.16666667	14926	4168	4200	32	AAGAAGTAGACTAAAGCATAAAGATAGAGAAAA	55.70606061	20	37	107	144	20
18580	4112	4147	35	GGCATTTCCAGCAAAGCCAAAGCCTCATTATTATTC	63.30555556	14928	4170	4202	32	GAAGTAGACTAAAGCATAAAGATAGAGAAAAGG	58.19090909	20	37	146	183	23
18580	4112	4147	35	GGCATTTCCAGCAAAGCCAAAGCCTCATTATTATTC	63.30555556	14929	4171	4203	32	AAGTAGACTAAAGCATAAAGATAGAGAAAAGGG	58.19090909	20	37	156	193	24
19150	26638	26673	35	TAGTTGTCTGATTGTCCTCACTGCCGTCTTGTTGAC	65.58333333	15849	26693	26725	32	ATCATCTAACCAATCTTCTTCTTGCTCTTCTTC	59.43333333	20	33	169	202	20
19148	26636	26671	35	AGTAGTTGTCTGATTGTCCTCACTGCCGTCTTGTTG	65.58333333	15850	26694	26726	32	TCATCTAACCAATCTTCTTCTTGCTCTTCTTCA	59.43333333	20	35	185	220	23
19150	26638	26673	35	TAGTTGTCTGATTGTCCTCACTGCCGTCTTGTTGAC	65.58333333	15851	26695	26727	32	CATCTAACCAATCTTCTTCTTGCTCTTCTTCAG	60.67575758	20	33	191	224	22
19147	26635	26670	35	TAGTAGTTGTCTGATTGTCCTCACTGCCGTCTTGTT	64.44444444	15851	26695	26727	32	CATCTAACCAATCTTCTTCTTGCTCTTCTTCAG	60.67575758	20	35	191	226	25
19149	26637	26672	35	GTAGTTGTCTGATTGTCCTCACTGCCGTCTTGTTGA	65.58333333	15852	26696	26728	32	ATCTAACCAATCTTCTTCTTGCTCTTCTTCAGG	60.67575758	20	33	193	226	24
19151	26639	26674	35	AGTTGTCTGATTGTCCTCACTGCCGTCTTGTTGACC	66.72222222	15852	26696	26728	32	ATCTAACCAATCTTCTTCTTGCTCTTCTTCAGG	60.67575758	20	33	193	226	22
19148	26636	26671	35	AGTAGTTGTCTGATTGTCCTCACTGCCGTCTTGTTG	65.58333333	15852	26696	26728	32	ATCTAACCAATCTTCTTCTTGCTCTTCTTCAGG	60.67575758	20	35	193	228	25
18396	457	492	35	CAGTTTGCTGTTTCTTCTGTCTCTGCGGTAAGGCTT	65.58333333	14637	493	525	32	GAGTTTCATCAGCCTTCTTCTTTTTGTCCTTTT	59.43333333	20	43	225	268	1
18397	458	493	35	AGTTTGCTGTTTCTTCTGTCTCTGCGGTAAGGCTTG	65.58333333	14638	494	526	32	AGTTTCATCAGCCTTCTTCTTTTTGTCCTTTTT	58.19090909	20	42	287	329	1
18398	459	494	35	GTTTGCTGTTTCTTCTGTCTCTGCGGTAAGGCTTGA	65.58333333	14640	496	528	32	TTTCATCAGCCTTCTTCTTTTTGTCCTTTTTAG	58.19090909	20	34	301	335	2
18397	458	493	35	AGTTTGCTGTTTCTTCTGTCTCTGCGGTAAGGCTTG	65.58333333	14639	495	527	32	GTTTCATCAGCCTTCTTCTTTTTGTCCTTTTTA	58.19090909	20	42	298	340	2
18907	18177	18212	35	CTAAACTCCTGTGTAGAAACTAAGTAATCATAAACA	58.75	16801	18218	18251	33	AGTCAGTCTAAAGTAGCGGTTGAGTAAACAAAAG	60.8	20	10	1	11	6
18540	2877	2912	35	TGATTTCTTTAGGCAGGTCCTTGATGTCACAGCGTC	65.58333333	16273	2918	2951	33	TGGTGTCCAGCAATACGAAGATGTCCACGAAGGA	65.62352941	20	11	1	12	6
18541	2878	2913	35	GATTTCTTTAGGCAGGTCCTTGATGTCACAGCGTCC	66.72222222	16272	2917	2950	33	ATGGTGTCCAGCAATACGAAGATGTCCACGAAGG	65.62352941	20	11	1	12	4
18541	2878	2913	35	GATTTCTTTAGGCAGGTCCTTGATGTCACAGCGTCC	66.72222222	16273	2918	2951	33	TGGTGTCCAGCAATACGAAGATGTCCACGAAGGA	65.62352941	20	11	1	12	5
18542	2879	2914	35	ATTTCTTTAGGCAGGTCCTTGATGTCACAGCGTCCT	65.58333333	16270	2915	2948	33	AGATGGTGTCCAGCAATACGAAGATGTCCACGAA	64.41764706	20	11	1	12	1
18542	2879	2914	35	ATTTCTTTAGGCAGGTCCTTGATGTCACAGCGTCCT	65.58333333	16272	2917	2950	33	ATGGTGTCCAGCAATACGAAGATGTCCACGAAGG	65.62352941	20	11	1	12	3
19195	26898	26933	35	AACTCACCAGACTCATCAAATAAGTAGTATGTAGCC	62.16666667	17167	26942	26975	33	CTCATCTAAATCAATGCCCAGTGGTGTAAGTAAT	60.8	20	9	3	12	9
19194	26897	26932	35	AAACTCACCAGACTCATCAAATAAGTAGTATGTAGC	61.02777778	17166	26941	26974	33	ACTCATCTAAATCAATGCCCAGTGGTGTAAGTAA	60.8	20	10	3	13	9
18519	2844	2879	35	TGTAATAAGAAAGCGTTCGTGATGTAGCAACAGTGA	62.16666667	16268	2881	2914	33	TTCTTTAGGCAGGTCCTTGATGTCACAGCGTCCT	65.62352941	20	4	11	15	2
18871	15748	15783	35	GAATAATAAGAATCTACAACAGGAACTCCACTACCT	61.02777778	16724	15799	15832	33	AAATCACCGAAATCATACCAGTTACCATTGAGAT	59.59411765	20	14	2	16	16
18526	2857	2892	35	CGTTCGTGATGTAGCAACAGTGATTTCTTTAGGCAG	64.44444444	16269	2914	2947	33	TAGATGGTGTCCAGCAATACGAAGATGTCCACGA	64.41764706	20	16	1	17	22
19065	22082	22117	35	AGAGAGAGAATGTCTTTCATAAGTCTTTTGACCAGC	62.16666667	16984	22138	22171	33	TGGAACCATTCTTCACTGTAACACTATCAACGAT	60.8	20	12	6	18	21
18869	15746	15781	35	ATGAATAATAAGAATCTACAACAGGAACTCCACTAC	59.88888889	16723	15798	15831	33	GAAATCACCGAAATCATACCAGTTACCATTGAGA	60.8	20	15	4	19	17
18533	2864	2899	35	GATGTAGCAACAGTGATTTCTTTAGGCAGGTCCTTG	64.44444444	16270	2915	2948	33	AGATGGTGTCCAGCAATACGAAGATGTCCACGAA	64.41764706	20	19	1	20	16
18533	2864	2899	35	GATGTAGCAACAGTGATTTCTTTAGGCAGGTCCTTG	64.44444444	16271	2916	2949	33	GATGGTGTCCAGCAATACGAAGATGTCCACGAAG	65.62352941	20	19	1	20	17
18533	2864	2899	35	GATGTAGCAACAGTGATTTCTTTAGGCAGGTCCTTG	64.44444444	16272	2917	2950	33	ATGGTGTCCAGCAATACGAAGATGTCCACGAAGG	65.62352941	20	19	1	20	18
18533	2864	2899	35	GATGTAGCAACAGTGATTTCTTTAGGCAGGTCCTTG	64.44444444	16273	2918	2951	33	TGGTGTCCAGCAATACGAAGATGTCCACGAAGGA	65.62352941	20	19	1	20	19
18533	2864	2899	35	GATGTAGCAACAGTGATTTCTTTAGGCAGGTCCTTG	64.44444444	16274	2919	2952	33	GGTGTCCAGCAATACGAAGATGTCCACGAAGGAT	65.62352941	20	19	1	20	20
18534	2865	2900	35	ATGTAGCAACAGTGATTTCTTTAGGCAGGTCCTTGA	63.30555556	16269	2914	2947	33	TAGATGGTGTCCAGCAATACGAAGATGTCCACGA	64.41764706	20	19	1	20	14
18534	2865	2900	35	ATGTAGCAACAGTGATTTCTTTAGGCAGGTCCTTGA	63.30555556	16272	2917	2950	33	ATGGTGTCCAGCAATACGAAGATGTCCACGAAGG	65.62352941	20	19	1	20	17
18534	2865	2900	35	ATGTAGCAACAGTGATTTCTTTAGGCAGGTCCTTGA	63.30555556	16273	2918	2951	33	TGGTGTCCAGCAATACGAAGATGTCCACGAAGGA	65.62352941	20	19	1	20	18
18534	2865	2900	35	ATGTAGCAACAGTGATTTCTTTAGGCAGGTCCTTGA	63.30555556	16274	2919	2952	33	GGTGTCCAGCAATACGAAGATGTCCACGAAGGAT	65.62352941	20	19	1	20	19
18527	2858	2893	35	GTTCGTGATGTAGCAACAGTGATTTCTTTAGGCAGG	64.44444444	16270	2915	2948	33	AGATGGTGTCCAGCAATACGAAGATGTCCACGAA	64.41764706	20	21	1	22	22
18532	2863	2898	35	TGATGTAGCAACAGTGATTTCTTTAGGCAGGTCCTT	63.30555556	16269	2914	2947	33	TAGATGGTGTCCAGCAATACGAAGATGTCCACGA	64.41764706	20	21	1	22	16
18532	2863	2898	35	TGATGTAGCAACAGTGATTTCTTTAGGCAGGTCCTT	63.30555556	16270	2915	2948	33	AGATGGTGTCCAGCAATACGAAGATGTCCACGAA	64.41764706	20	21	1	22	17
18532	2863	2898	35	TGATGTAGCAACAGTGATTTCTTTAGGCAGGTCCTT	63.30555556	16271	2916	2949	33	GATGGTGTCCAGCAATACGAAGATGTCCACGAAG	65.62352941	20	21	1	22	18
18532	2863	2898	35	TGATGTAGCAACAGTGATTTCTTTAGGCAGGTCCTT	63.30555556	16273	2918	2951	33	TGGTGTCCAGCAATACGAAGATGTCCACGAAGGA	65.62352941	20	21	1	22	20
18529	2860	2895	35	TCGTGATGTAGCAACAGTGATTTCTTTAGGCAGGTC	64.44444444	16272	2917	2950	33	ATGGTGTCCAGCAATACGAAGATGTCCACGAAGG	65.62352941	20	22	1	23	22
18530	2861	2896	35	CGTGATGTAGCAACAGTGATTTCTTTAGGCAGGTCC	65.58333333	16269	2914	2947	33	TAGATGGTGTCCAGCAATACGAAGATGTCCACGA	64.41764706	20	22	1	23	18
18530	2861	2896	35	CGTGATGTAGCAACAGTGATTTCTTTAGGCAGGTCC	65.58333333	16271	2916	2949	33	GATGGTGTCCAGCAATACGAAGATGTCCACGAAG	65.62352941	20	22	1	23	20
18530	2861	2896	35	CGTGATGTAGCAACAGTGATTTCTTTAGGCAGGTCC	65.58333333	16273	2918	2951	33	TGGTGTCCAGCAATACGAAGATGTCCACGAAGGA	65.62352941	20	22	1	23	22
18530	2861	2896	35	CGTGATGTAGCAACAGTGATTTCTTTAGGCAGGTCC	65.58333333	16274	2919	2952	33	GGTGTCCAGCAATACGAAGATGTCCACGAAGGAT	65.62352941	20	22	1	23	23
18531	2862	2897	35	GTGATGTAGCAACAGTGATTTCTTTAGGCAGGTCCT	64.44444444	16269	2914	2947	33	TAGATGGTGTCCAGCAATACGAAGATGTCCACGA	64.41764706	20	22	1	23	17
18531	2862	2897	35	GTGATGTAGCAACAGTGATTTCTTTAGGCAGGTCCT	64.44444444	16272	2917	2950	33	ATGGTGTCCAGCAATACGAAGATGTCCACGAAGG	65.62352941	20	22	1	23	20
18531	2862	2897	35	GTGATGTAGCAACAGTGATTTCTTTAGGCAGGTCCT	64.44444444	16274	2919	2952	33	GGTGTCCAGCAATACGAAGATGTCCACGAAGGAT	65.62352941	20	22	1	23	22
18539	2870	2905	35	GCAACAGTGATTTCTTTAGGCAGGTCCTTGATGTCA	64.44444444	16274	2919	2952	33	GGTGTCCAGCAATACGAAGATGTCCACGAAGGAT	65.62352941	20	22	1	23	14
18867	15744	15779	35	CAATGAATAATAAGAATCTACAACAGGAACTCCACT	59.88888889	16722	15797	15830	33	TGAAATCACCGAAATCATACCAGTTACCATTGAG	60.8	20	20	4	24	18
18535	2866	2901	35	TGTAGCAACAGTGATTTCTTTAGGCAGGTCCTTGAT	63.30555556	16270	2915	2948	33	AGATGGTGTCCAGCAATACGAAGATGTCCACGAA	64.41764706	20	24	1	25	14
18535	2866	2901	35	TGTAGCAACAGTGATTTCTTTAGGCAGGTCCTTGAT	63.30555556	16271	2916	2949	33	GATGGTGTCCAGCAATACGAAGATGTCCACGAAG	65.62352941	20	24	1	25	15
18535	2866	2901	35	TGTAGCAACAGTGATTTCTTTAGGCAGGTCCTTGAT	63.30555556	16273	2918	2951	33	TGGTGTCCAGCAATACGAAGATGTCCACGAAGGA	65.62352941	20	24	1	25	17
18535	2866	2901	35	TGTAGCAACAGTGATTTCTTTAGGCAGGTCCTTGAT	63.30555556	16274	2919	2952	33	GGTGTCCAGCAATACGAAGATGTCCACGAAGGAT	65.62352941	20	24	1	25	18
18536	2867	2902	35	GTAGCAACAGTGATTTCTTTAGGCAGGTCCTTGATG	64.44444444	16269	2914	2947	33	TAGATGGTGTCCAGCAATACGAAGATGTCCACGA	64.41764706	20	24	1	25	12
18536	2867	2902	35	GTAGCAACAGTGATTTCTTTAGGCAGGTCCTTGATG	64.44444444	16271	2916	2949	33	GATGGTGTCCAGCAATACGAAGATGTCCACGAAG	65.62352941	20	24	1	25	14
18536	2867	2902	35	GTAGCAACAGTGATTTCTTTAGGCAGGTCCTTGATG	64.44444444	16272	2917	2950	33	ATGGTGTCCAGCAATACGAAGATGTCCACGAAGG	65.62352941	20	24	1	25	15
18536	2867	2902	35	GTAGCAACAGTGATTTCTTTAGGCAGGTCCTTGATG	64.44444444	16273	2918	2951	33	TGGTGTCCAGCAATACGAAGATGTCCACGAAGGA	65.62352941	20	24	1	25	16
18537	2868	2903	35	TAGCAACAGTGATTTCTTTAGGCAGGTCCTTGATGT	63.30555556	16269	2914	2947	33	TAGATGGTGTCCAGCAATACGAAGATGTCCACGA	64.41764706	20	24	1	25	11
18537	2868	2903	35	TAGCAACAGTGATTTCTTTAGGCAGGTCCTTGATGT	63.30555556	16270	2915	2948	33	AGATGGTGTCCAGCAATACGAAGATGTCCACGAA	64.41764706	20	24	1	25	12
18537	2868	2903	35	TAGCAACAGTGATTTCTTTAGGCAGGTCCTTGATGT	63.30555556	16273	2918	2951	33	TGGTGTCCAGCAATACGAAGATGTCCACGAAGGA	65.62352941	20	24	1	25	15
18537	2868	2903	35	TAGCAACAGTGATTTCTTTAGGCAGGTCCTTGATGT	63.30555556	16274	2919	2952	33	GGTGTCCAGCAATACGAAGATGTCCACGAAGGAT	65.62352941	20	24	1	25	16
18538	2869	2904	35	AGCAACAGTGATTTCTTTAGGCAGGTCCTTGATGTC	64.44444444	16273	2918	2951	33	TGGTGTCCAGCAATACGAAGATGTCCACGAAGGA	65.62352941	20	24	1	25	14
18866	15743	15778	35	ACAATGAATAATAAGAATCTACAACAGGAACTCCAC	59.88888889	16723	15798	15831	33	GAAATCACCGAAATCATACCAGTTACCATTGAGA	60.8	20	22	4	26	20
18865	15742	15777	35	AACAATGAATAATAAGAATCTACAACAGGAACTCCA	58.75	16722	15797	15830	33	TGAAATCACCGAAATCATACCAGTTACCATTGAG	60.8	20	23	4	27	20
19255	28389	28424	35	TGGCAACCAACATAAGAGAACACACAGCCTCCAAAG	65.58333333	17249	28437	28470	33	CCACCCTTACGAAGAATGGTTTTCAAGCCAGATT	63.21176471	20	21	7	28	13
18989	19861	19896	35	CTGAGGTGATAGAGGTTTGTGGTGGTTGGTAAAGAA	64.44444444	16892	19908	19941	33	GAGTTACTGAAGTCATTGAGAGCCTTTGCGAGAT	63.21176471	20	21	13	34	12
18990	19862	19897	35	TGAGGTGATAGAGGTTTGTGGTGGTTGGTAAAGAAC	64.44444444	16892	19908	19941	33	GAGTTACTGAAGTCATTGAGAGCCTTTGCGAGAT	63.21176471	20	22	13	35	11
18990	19862	19897	35	TGAGGTGATAGAGGTTTGTGGTGGTTGGTAAAGAAC	64.44444444	16893	19909	19942	33	AGTTACTGAAGTCATTGAGAGCCTTTGCGAGATG	63.21176471	20	22	13	35	12
18991	19863	19898	35	GAGGTGATAGAGGTTTGTGGTGGTTGGTAAAGAACA	64.44444444	16892	19908	19941	33	GAGTTACTGAAGTCATTGAGAGCCTTTGCGAGAT	63.21176471	20	22	13	35	10
18991	19863	19898	35	GAGGTGATAGAGGTTTGTGGTGGTTGGTAAAGAACA	64.44444444	16893	19909	19942	33	AGTTACTGAAGTCATTGAGAGCCTTTGCGAGATG	63.21176471	20	22	13	35	11
18993	19865	19900	35	GGTGATAGAGGTTTGTGGTGGTTGGTAAAGAACATC	64.44444444	16892	19908	19941	33	GAGTTACTGAAGTCATTGAGAGCCTTTGCGAGAT	63.21176471	20	24	13	37	8
19153	26641	26676	35	TTGTCTGATTGTCCTCACTGCCGTCTTGTTGACCAA	65.58333333	17122	26687	26720	33	ACTATCATCATCTAACCAATCTTCTTCTTGCTCT	59.59411765	20	29	11	40	11
19152	26640	26675	35	GTTGTCTGATTGTCCTCACTGCCGTCTTGTTGACCA	66.72222222	17122	26687	26720	33	ACTATCATCATCTAACCAATCTTCTTCTTGCTCT	59.59411765	20	32	11	43	12
19153	26641	26676	35	TTGTCTGATTGTCCTCACTGCCGTCTTGTTGACCAA	65.58333333	17123	26688	26721	33	CTATCATCATCTAACCAATCTTCTTCTTGCTCTT	59.59411765	20	29	15	44	12
19152	26640	26675	35	GTTGTCTGATTGTCCTCACTGCCGTCTTGTTGACCA	66.72222222	17123	26688	26721	33	CTATCATCATCTAACCAATCTTCTTCTTGCTCTT	59.59411765	20	32	15	47	13
19150	26638	26673	35	TAGTTGTCTGATTGTCCTCACTGCCGTCTTGTTGAC	65.58333333	17123	26688	26721	33	CTATCATCATCTAACCAATCTTCTTCTTGCTCTT	59.59411765	20	33	15	48	15
19151	26639	26674	35	AGTTGTCTGATTGTCCTCACTGCCGTCTTGTTGACC	66.72222222	17123	26688	26721	33	CTATCATCATCTAACCAATCTTCTTCTTGCTCTT	59.59411765	20	33	15	48	14
18578	4110	4145	35	ACGGCATTTCCAGCAAAGCCAAAGCCTCATTATTAT	63.30555556	16338	4166	4199	33	GCAAGAAGTAGACTAAAGCATAAAGATAGAGAAA	58.38823529	20	24	25	49	21
18578	4110	4145	35	ACGGCATTTCCAGCAAAGCCAAAGCCTCATTATTAT	63.30555556	16339	4167	4200	33	CAAGAAGTAGACTAAAGCATAAAGATAGAGAAAA	57.18235294	20	24	31	55	22
19153	26641	26676	35	TTGTCTGATTGTCCTCACTGCCGTCTTGTTGACCAA	65.58333333	17125	26690	26723	33	ATCATCATCTAACCAATCTTCTTCTTGCTCTTCT	59.59411765	20	29	27	56	14
19152	26640	26675	35	GTTGTCTGATTGTCCTCACTGCCGTCTTGTTGACCA	66.72222222	17124	26689	26722	33	TATCATCATCTAACCAATCTTCTTCTTGCTCTTC	59.59411765	20	32	26	58	14
18580	4112	4147	35	GGCATTTCCAGCAAAGCCAAAGCCTCATTATTATTC	63.30555556	16338	4166	4199	33	GCAAGAAGTAGACTAAAGCATAAAGATAGAGAAA	58.38823529	20	37	25	62	19
19148	26636	26671	35	AGTAGTTGTCTGATTGTCCTCACTGCCGTCTTGTTG	65.58333333	17126	26691	26724	33	TCATCATCTAACCAATCTTCTTCTTGCTCTTCTT	59.59411765	20	35	35	70	20
18580	4112	4147	35	GGCATTTCCAGCAAAGCCAAAGCCTCATTATTATTC	63.30555556	16340	4168	4201	33	AAGAAGTAGACTAAAGCATAAAGATAGAGAAAAG	57.18235294	20	37	38	75	21
19149	26637	26672	35	GTAGTTGTCTGATTGTCCTCACTGCCGTCTTGTTGA	65.58333333	17127	26692	26725	33	CATCATCTAACCAATCTTCTTCTTGCTCTTCTTC	60.8	20	33	46	79	20
18580	4112	4147	35	GGCATTTCCAGCAAAGCCAAAGCCTCATTATTATTC	63.30555556	16342	4170	4203	33	GAAGTAGACTAAAGCATAAAGATAGAGAAAAGGG	59.59411765	20	37	43	80	23
18580	4112	4147	35	GGCATTTCCAGCAAAGCCAAAGCCTCATTATTATTC	63.30555556	16343	4171	4204	33	AAGTAGACTAAAGCATAAAGATAGAGAAAAGGGG	59.59411765	20	37	45	82	24
19146	26634	26669	35	ATAGTAGTTGTCTGATTGTCCTCACTGCCGTCTTGT	64.44444444	17127	26692	26725	33	CATCATCTAACCAATCTTCTTCTTGCTCTTCTTC	60.8	20	36	46	82	23
19150	26638	26673	35	TAGTTGTCTGATTGTCCTCACTGCCGTCTTGTTGAC	65.58333333	17128	26693	26726	33	ATCATCTAACCAATCTTCTTCTTGCTCTTCTTCA	59.59411765	20	33	50	83	20
19150	26638	26673	35	TAGTTGTCTGATTGTCCTCACTGCCGTCTTGTTGAC	65.58333333	17130	26695	26728	33	CATCTAACCAATCTTCTTCTTGCTCTTCTTCAGG	62.00588235	20	33	50	83	22
19147	26635	26670	35	TAGTAGTTGTCTGATTGTCCTCACTGCCGTCTTGTT	64.44444444	17128	26693	26726	33	ATCATCTAACCAATCTTCTTCTTGCTCTTCTTCA	59.59411765	20	35	50	85	23
19147	26635	26670	35	TAGTAGTTGTCTGATTGTCCTCACTGCCGTCTTGTT	64.44444444	17130	26695	26728	33	CATCTAACCAATCTTCTTCTTGCTCTTCTTCAGG	62.00588235	20	35	50	85	25
19148	26636	26671	35	AGTAGTTGTCTGATTGTCCTCACTGCCGTCTTGTTG	65.58333333	17129	26694	26727	33	TCATCTAACCAATCTTCTTCTTGCTCTTCTTCAG	60.8	20	35	50	85	23
19149	26637	26672	35	GTAGTTGTCTGATTGTCCTCACTGCCGTCTTGTTGA	65.58333333	17131	26696	26729	33	ATCTAACCAATCTTCTTCTTGCTCTTCTTCAGGT	60.8	20	33	52	85	24
19151	26639	26674	35	AGTTGTCTGATTGTCCTCACTGCCGTCTTGTTGACC	66.72222222	17131	26696	26729	33	ATCTAACCAATCTTCTTCTTGCTCTTCTTCAGGT	60.8	20	33	52	85	22
19148	26636	26671	35	AGTAGTTGTCTGATTGTCCTCACTGCCGTCTTGTTG	65.58333333	17131	26696	26729	33	ATCTAACCAATCTTCTTCTTGCTCTTCTTCAGGT	60.8	20	35	52	87	25
18398	459	494	35	GTTTGCTGTTTCTTCTGTCTCTGCGGTAAGGCTTGA	65.58333333	16094	496	529	33	TTTCATCAGCCTTCTTCTTTTTGTCCTTTTTAGG	59.59411765	20	34	97	131	2
18396	457	492	35	CAGTTTGCTGTTTCTTCTGTCTCTGCGGTAAGGCTT	65.58333333	16091	493	526	33	GAGTTTCATCAGCCTTCTTCTTTTTGTCCTTTTT	59.59411765	20	43	89	132	1
18397	458	493	35	AGTTTGCTGTTTCTTCTGTCTCTGCGGTAAGGCTTG	65.58333333	16093	495	528	33	GTTTCATCAGCCTTCTTCTTTTTGTCCTTTTTAG	59.59411765	20	42	95	137	2
18397	458	493	35	AGTTTGCTGTTTCTTCTGTCTCTGCGGTAAGGCTTG	65.58333333	16092	494	527	33	AGTTTCATCAGCCTTCTTCTTTTTGTCCTTTTTA	58.38823529	20	42	101	143	1
18540	2877	2912	35	TGATTTCTTTAGGCAGGTCCTTGATGTCACAGCGTC	65.58333333	17494	2918	2952	34	TGGTGTCCAGCAATACGAAGATGTCCACGAAGGAT	65.60285714	20	11	1	12	6
18541	2878	2913	35	GATTTCTTTAGGCAGGTCCTTGATGTCACAGCGTCC	66.72222222	17493	2917	2951	34	ATGGTGTCCAGCAATACGAAGATGTCCACGAAGGA	65.60285714	20	11	1	12	4
18541	2878	2913	35	GATTTCTTTAGGCAGGTCCTTGATGTCACAGCGTCC	66.72222222	17494	2918	2952	34	TGGTGTCCAGCAATACGAAGATGTCCACGAAGGAT	65.60285714	20	11	1	12	5
18542	2879	2914	35	ATTTCTTTAGGCAGGTCCTTGATGTCACAGCGTCCT	65.58333333	17491	2915	2949	34	AGATGGTGTCCAGCAATACGAAGATGTCCACGAAG	65.60285714	20	11	1	12	1
18518	2843	2878	35	TTGTAATAAGAAAGCGTTCGTGATGTAGCAACAGTG	62.16666667	17489	2880	2914	34	TTTCTTTAGGCAGGTCCTTGATGTCACAGCGTCCT	65.60285714	20	2	11	13	2
18907	18177	18212	35	CTAAACTCCTGTGTAGAAACTAAGTAATCATAAACA	58.75	17953	18218	18252	34	AGTCAGTCTAAAGTAGCGGTTGAGTAAACAAAAGA	60.91714286	20	10	3	13	6
19194	26897	26932	35	AAACTCACCAGACTCATCAAATAAGTAGTATGTAGC	61.02777778	18265	26941	26975	34	ACTCATCTAAATCAATGCCCAGTGGTGTAAGTAAT	60.91714286	20	10	3	13	9
18526	2857	2892	35	CGTTCGTGATGTAGCAACAGTGATTTCTTTAGGCAG	64.44444444	17490	2914	2948	34	TAGATGGTGTCCAGCAATACGAAGATGTCCACGAA	64.43142857	20	16	1	17	22
19065	22082	22117	35	AGAGAGAGAATGTCTTTCATAAGTCTTTTGACCAGC	62.16666667	18107	22138	22172	34	TGGAACCATTCTTCACTGTAACACTATCAACGATG	62.08857143	20	12	6	18	21
18869	15746	15781	35	ATGAATAATAAGAATCTACAACAGGAACTCCACTAC	59.88888889	17883	15798	15832	34	GAAATCACCGAAATCATACCAGTTACCATTGAGAT	60.91714286	20	15	4	19	17
18533	2864	2899	35	GATGTAGCAACAGTGATTTCTTTAGGCAGGTCCTTG	64.44444444	17492	2916	2950	34	GATGGTGTCCAGCAATACGAAGATGTCCACGAAGG	66.77428571	20	19	1	20	17
18533	2864	2899	35	GATGTAGCAACAGTGATTTCTTTAGGCAGGTCCTTG	64.44444444	17493	2917	2951	34	ATGGTGTCCAGCAATACGAAGATGTCCACGAAGGA	65.60285714	20	19	1	20	18
18533	2864	2899	35	GATGTAGCAACAGTGATTTCTTTAGGCAGGTCCTTG	64.44444444	17494	2918	2952	34	TGGTGTCCAGCAATACGAAGATGTCCACGAAGGAT	65.60285714	20	19	1	20	19
18534	2865	2900	35	ATGTAGCAACAGTGATTTCTTTAGGCAGGTCCTTGA	63.30555556	17490	2914	2948	34	TAGATGGTGTCCAGCAATACGAAGATGTCCACGAA	64.43142857	20	19	1	20	14
18534	2865	2900	35	ATGTAGCAACAGTGATTTCTTTAGGCAGGTCCTTGA	63.30555556	17491	2915	2949	34	AGATGGTGTCCAGCAATACGAAGATGTCCACGAAG	65.60285714	20	19	1	20	15
18534	2865	2900	35	ATGTAGCAACAGTGATTTCTTTAGGCAGGTCCTTGA	63.30555556	17493	2917	2951	34	ATGGTGTCCAGCAATACGAAGATGTCCACGAAGGA	65.60285714	20	19	1	20	17
18534	2865	2900	35	ATGTAGCAACAGTGATTTCTTTAGGCAGGTCCTTGA	63.30555556	17494	2918	2952	34	TGGTGTCCAGCAATACGAAGATGTCCACGAAGGAT	65.60285714	20	19	1	20	18
18527	2858	2893	35	GTTCGTGATGTAGCAACAGTGATTTCTTTAGGCAGG	64.44444444	17491	2915	2949	34	AGATGGTGTCCAGCAATACGAAGATGTCCACGAAG	65.60285714	20	21	1	22	22
18532	2863	2898	35	TGATGTAGCAACAGTGATTTCTTTAGGCAGGTCCTT	63.30555556	17490	2914	2948	34	TAGATGGTGTCCAGCAATACGAAGATGTCCACGAA	64.43142857	20	21	1	22	16
18532	2863	2898	35	TGATGTAGCAACAGTGATTTCTTTAGGCAGGTCCTT	63.30555556	17492	2916	2950	34	GATGGTGTCCAGCAATACGAAGATGTCCACGAAGG	66.77428571	20	21	1	22	18
18532	2863	2898	35	TGATGTAGCAACAGTGATTTCTTTAGGCAGGTCCTT	63.30555556	17494	2918	2952	34	TGGTGTCCAGCAATACGAAGATGTCCACGAAGGAT	65.60285714	20	21	1	22	20
18529	2860	2895	35	TCGTGATGTAGCAACAGTGATTTCTTTAGGCAGGTC	64.44444444	17493	2917	2951	34	ATGGTGTCCAGCAATACGAAGATGTCCACGAAGGA	65.60285714	20	22	1	23	22
18530	2861	2896	35	CGTGATGTAGCAACAGTGATTTCTTTAGGCAGGTCC	65.58333333	17490	2914	2948	34	TAGATGGTGTCCAGCAATACGAAGATGTCCACGAA	64.43142857	20	22	1	23	18
18530	2861	2896	35	CGTGATGTAGCAACAGTGATTTCTTTAGGCAGGTCC	65.58333333	17492	2916	2950	34	GATGGTGTCCAGCAATACGAAGATGTCCACGAAGG	66.77428571	20	22	1	23	20
18530	2861	2896	35	CGTGATGTAGCAACAGTGATTTCTTTAGGCAGGTCC	65.58333333	17494	2918	2952	34	TGGTGTCCAGCAATACGAAGATGTCCACGAAGGAT	65.60285714	20	22	1	23	22
18531	2862	2897	35	GTGATGTAGCAACAGTGATTTCTTTAGGCAGGTCCT	64.44444444	17490	2914	2948	34	TAGATGGTGTCCAGCAATACGAAGATGTCCACGAA	64.43142857	20	22	1	23	17
18531	2862	2897	35	GTGATGTAGCAACAGTGATTTCTTTAGGCAGGTCCT	64.44444444	17491	2915	2949	34	AGATGGTGTCCAGCAATACGAAGATGTCCACGAAG	65.60285714	20	22	1	23	18
18531	2862	2897	35	GTGATGTAGCAACAGTGATTTCTTTAGGCAGGTCCT	64.44444444	17493	2917	2951	34	ATGGTGTCCAGCAATACGAAGATGTCCACGAAGGA	65.60285714	20	22	1	23	20
18867	15744	15779	35	CAATGAATAATAAGAATCTACAACAGGAACTCCACT	59.88888889	17882	15797	15831	34	TGAAATCACCGAAATCATACCAGTTACCATTGAGA	60.91714286	20	20	4	24	18
18535	2866	2901	35	TGTAGCAACAGTGATTTCTTTAGGCAGGTCCTTGAT	63.30555556	17492	2916	2950	34	GATGGTGTCCAGCAATACGAAGATGTCCACGAAGG	66.77428571	20	24	1	25	15
18536	2867	2902	35	GTAGCAACAGTGATTTCTTTAGGCAGGTCCTTGATG	64.44444444	17490	2914	2948	34	TAGATGGTGTCCAGCAATACGAAGATGTCCACGAA	64.43142857	20	24	1	25	12
18536	2867	2902	35	GTAGCAACAGTGATTTCTTTAGGCAGGTCCTTGATG	64.44444444	17491	2915	2949	34	AGATGGTGTCCAGCAATACGAAGATGTCCACGAAG	65.60285714	20	24	1	25	13
18536	2867	2902	35	GTAGCAACAGTGATTTCTTTAGGCAGGTCCTTGATG	64.44444444	17492	2916	2950	34	GATGGTGTCCAGCAATACGAAGATGTCCACGAAGG	66.77428571	20	24	1	25	14
18536	2867	2902	35	GTAGCAACAGTGATTTCTTTAGGCAGGTCCTTGATG	64.44444444	17493	2917	2951	34	ATGGTGTCCAGCAATACGAAGATGTCCACGAAGGA	65.60285714	20	24	1	25	15
18536	2867	2902	35	GTAGCAACAGTGATTTCTTTAGGCAGGTCCTTGATG	64.44444444	17494	2918	2952	34	TGGTGTCCAGCAATACGAAGATGTCCACGAAGGAT	65.60285714	20	24	1	25	16
18537	2868	2903	35	TAGCAACAGTGATTTCTTTAGGCAGGTCCTTGATGT	63.30555556	17490	2914	2948	34	TAGATGGTGTCCAGCAATACGAAGATGTCCACGAA	64.43142857	20	24	1	25	11
18537	2868	2903	35	TAGCAACAGTGATTTCTTTAGGCAGGTCCTTGATGT	63.30555556	17494	2918	2952	34	TGGTGTCCAGCAATACGAAGATGTCCACGAAGGAT	65.60285714	20	24	1	25	15
18990	19862	19897	35	TGAGGTGATAGAGGTTTGTGGTGGTTGGTAAAGAAC	64.44444444	18032	19908	19942	34	GAGTTACTGAAGTCATTGAGAGCCTTTGCGAGATG	64.43142857	20	22	14	36	11
18991	19863	19898	35	GAGGTGATAGAGGTTTGTGGTGGTTGGTAAAGAACA	64.44444444	18032	19908	19942	34	GAGTTACTGAAGTCATTGAGAGCCTTTGCGAGATG	64.43142857	20	22	14	36	10
18993	19865	19900	35	GGTGATAGAGGTTTGTGGTGGTTGGTAAAGAACATC	64.44444444	18032	19908	19942	34	GAGTTACTGAAGTCATTGAGAGCCTTTGCGAGATG	64.43142857	20	24	14	38	8
19153	26641	26676	35	TTGTCTGATTGTCCTCACTGCCGTCTTGTTGACCAA	65.58333333	18225	26687	26721	34	ACTATCATCATCTAACCAATCTTCTTCTTGCTCTT	59.74571429	20	29	15	44	11
19152	26640	26675	35	GTTGTCTGATTGTCCTCACTGCCGTCTTGTTGACCA	66.72222222	18225	26687	26721	34	ACTATCATCATCTAACCAATCTTCTTCTTGCTCTT	59.74571429	20	32	15	47	12
19153	26641	26676	35	TTGTCTGATTGTCCTCACTGCCGTCTTGTTGACCAA	65.58333333	18226	26688	26722	34	CTATCATCATCTAACCAATCTTCTTCTTGCTCTTC	60.91714286	20	29	26	55	12
18578	4110	4145	35	ACGGCATTTCCAGCAAAGCCAAAGCCTCATTATTAT	63.30555556	17550	4166	4200	34	GCAAGAAGTAGACTAAAGCATAAAGATAGAGAAAA	58.57428571	20	24	33	57	21
19152	26640	26675	35	GTTGTCTGATTGTCCTCACTGCCGTCTTGTTGACCA	66.72222222	18226	26688	26722	34	CTATCATCATCTAACCAATCTTCTTCTTGCTCTTC	60.91714286	20	32	26	58	13
19150	26638	26673	35	TAGTTGTCTGATTGTCCTCACTGCCGTCTTGTTGAC	65.58333333	18226	26688	26722	34	CTATCATCATCTAACCAATCTTCTTCTTGCTCTTC	60.91714286	20	33	26	59	15
19151	26639	26674	35	AGTTGTCTGATTGTCCTCACTGCCGTCTTGTTGACC	66.72222222	18226	26688	26722	34	CTATCATCATCTAACCAATCTTCTTCTTGCTCTTC	60.91714286	20	33	26	59	14
19152	26640	26675	35	GTTGTCTGATTGTCCTCACTGCCGTCTTGTTGACCA	66.72222222	18227	26689	26723	34	TATCATCATCTAACCAATCTTCTTCTTGCTCTTCT	59.74571429	20	32	29	61	14
19153	26641	26676	35	TTGTCTGATTGTCCTCACTGCCGTCTTGTTGACCAA	65.58333333	18228	26690	26724	34	ATCATCATCTAACCAATCTTCTTCTTGCTCTTCTT	59.74571429	20	29	35	64	14
18580	4112	4147	35	GGCATTTCCAGCAAAGCCAAAGCCTCATTATTATTC	63.30555556	17550	4166	4200	34	GCAAGAAGTAGACTAAAGCATAAAGATAGAGAAAA	58.57428571	20	37	33	70	19
18579	4111	4146	35	CGGCATTTCCAGCAAAGCCAAAGCCTCATTATTATT	63.30555556	17551	4167	4201	34	CAAGAAGTAGACTAAAGCATAAAGATAGAGAAAAG	58.57428571	20	34	38	72	21
18580	4112	4147	35	GGCATTTCCAGCAAAGCCAAAGCCTCATTATTATTC	63.30555556	17551	4167	4201	34	CAAGAAGTAGACTAAAGCATAAAGATAGAGAAAAG	58.57428571	20	37	38	75	20
18579	4111	4146	35	CGGCATTTCCAGCAAAGCCAAAGCCTCATTATTATT	63.30555556	17554	4170	4204	34	GAAGTAGACTAAAGCATAAAGATAGAGAAAAGGGG	60.91714286	20	34	45	79	24
19148	26636	26671	35	AGTAGTTGTCTGATTGTCCTCACTGCCGTCTTGTTG	65.58333333	18229	26691	26725	34	TCATCATCTAACCAATCTTCTTCTTGCTCTTCTTC	60.91714286	20	35	46	81	20
18580	4112	4147	35	GGCATTTCCAGCAAAGCCAAAGCCTCATTATTATTC	63.30555556	17554	4170	4204	34	GAAGTAGACTAAAGCATAAAGATAGAGAAAAGGGG	60.91714286	20	37	45	82	23
19149	26637	26672	35	GTAGTTGTCTGATTGTCCTCACTGCCGTCTTGTTGA	65.58333333	18230	26692	26726	34	CATCATCTAACCAATCTTCTTCTTGCTCTTCTTCA	60.91714286	20	33	50	83	20
19150	26638	26673	35	TAGTTGTCTGATTGTCCTCACTGCCGTCTTGTTGAC	65.58333333	18231	26693	26727	34	ATCATCTAACCAATCTTCTTCTTGCTCTTCTTCAG	60.91714286	20	33	52	85	20
19150	26638	26673	35	TAGTTGTCTGATTGTCCTCACTGCCGTCTTGTTGAC	65.58333333	18233	26695	26729	34	CATCTAACCAATCTTCTTCTTGCTCTTCTTCAGGT	62.08857143	20	33	52	85	22
19146	26634	26669	35	ATAGTAGTTGTCTGATTGTCCTCACTGCCGTCTTGT	64.44444444	18230	26692	26726	34	CATCATCTAACCAATCTTCTTCTTGCTCTTCTTCA	60.91714286	20	36	50	86	23
19148	26636	26671	35	AGTAGTTGTCTGATTGTCCTCACTGCCGTCTTGTTG	65.58333333	18232	26694	26728	34	TCATCTAACCAATCTTCTTCTTGCTCTTCTTCAGG	62.08857143	20	35	51	86	23
19147	26635	26670	35	TAGTAGTTGTCTGATTGTCCTCACTGCCGTCTTGTT	64.44444444	18231	26693	26727	34	ATCATCTAACCAATCTTCTTCTTGCTCTTCTTCAG	60.91714286	20	35	52	87	23
19147	26635	26670	35	TAGTAGTTGTCTGATTGTCCTCACTGCCGTCTTGTT	64.44444444	18233	26695	26729	34	CATCTAACCAATCTTCTTCTTGCTCTTCTTCAGGT	62.08857143	20	35	52	87	25
18397	458	493	35	AGTTTGCTGTTTCTTCTGTCTCTGCGGTAAGGCTTG	65.58333333	17340	495	529	34	GTTTCATCAGCCTTCTTCTTTTTGTCCTTTTTAGG	60.91714286	20	42	98	140	2
18396	457	492	35	CAGTTTGCTGTTTCTTCTGTCTCTGCGGTAAGGCTT	65.58333333	17338	493	527	34	GAGTTTCATCAGCCTTCTTCTTTTTGTCCTTTTTA	59.74571429	20	43	101	144	1
18397	458	493	35	AGTTTGCTGTTTCTTCTGTCTCTGCGGTAAGGCTTG	65.58333333	17339	494	528	34	AGTTTCATCAGCCTTCTTCTTTTTGTCCTTTTTAG	59.74571429	20	42	104	146	1
18405	466	501	35	GTTTCTTCTGTCTCTGCGGTAAGGCTTGAGTTTCAT	64.44444444	17362	526	560	34	TAGGCTCTGTTGGTGGGAATGTTTTGTATGCGTCA	64.43142857	20	3	225	228	25
18411	490	525	35	CTTGAGTTTCATCAGCCTTCTTCTTTTTGTCCTTTT	61.02777778	17363	527	561	34	AGGCTCTGTTGGTGGGAATGTTTTGTATGCGTCAA	64.43142857	20	64	225	289	2
18412	491	526	35	TTGAGTTTCATCAGCCTTCTTCTTTTTGTCCTTTTT	59.88888889	17363	527	561	34	AGGCTCTGTTGGTGGGAATGTTTTGTATGCGTCAA	64.43142857	20	89	225	314	1
18541	2878	2913	35	GATTTCTTTAGGCAGGTCCTTGATGTCACAGCGTCC	66.72222222	18546	2917	2952	35	ATGGTGTCCAGCAATACGAAGATGTCCACGAAGGAT	65.58333333	20	11	1	12	4
18542	2879	2914	35	ATTTCTTTAGGCAGGTCCTTGATGTCACAGCGTCCT	65.58333333	18544	2915	2950	35	AGATGGTGTCCAGCAATACGAAGATGTCCACGAAGG	66.72222222	20	11	1	12	1
18907	18177	18212	35	CTAAACTCCTGTGTAGAAACTAAGTAATCATAAACA	58.75	18938	18218	18253	35	AGTCAGTCTAAAGTAGCGGTTGAGTAAACAAAAGAG	62.16666667	20	10	3	13	6
18526	2857	2892	35	CGTTCGTGATGTAGCAACAGTGATTTCTTTAGGCAG	64.44444444	18543	2914	2949	35	TAGATGGTGTCCAGCAATACGAAGATGTCCACGAAG	65.58333333	20	16	1	17	22
19065	22082	22117	35	AGAGAGAGAATGTCTTTCATAAGTCTTTTGACCAGC	62.16666667	19066	22138	22173	35	TGGAACCATTCTTCACTGTAACACTATCAACGATGT	62.16666667	20	12	6	18	21
18533	2864	2899	35	GATGTAGCAACAGTGATTTCTTTAGGCAGGTCCTTG	64.44444444	18543	2914	2949	35	TAGATGGTGTCCAGCAATACGAAGATGTCCACGAAG	65.58333333	20	19	1	20	15
18533	2864	2899	35	GATGTAGCAACAGTGATTTCTTTAGGCAGGTCCTTG	64.44444444	18545	2916	2951	35	GATGGTGTCCAGCAATACGAAGATGTCCACGAAGGA	66.72222222	20	19	1	20	17
18533	2864	2899	35	GATGTAGCAACAGTGATTTCTTTAGGCAGGTCCTTG	64.44444444	18546	2917	2952	35	ATGGTGTCCAGCAATACGAAGATGTCCACGAAGGAT	65.58333333	20	19	1	20	18
18534	2865	2900	35	ATGTAGCAACAGTGATTTCTTTAGGCAGGTCCTTGA	63.30555556	18544	2915	2950	35	AGATGGTGTCCAGCAATACGAAGATGTCCACGAAGG	66.72222222	20	19	1	20	15
18534	2865	2900	35	ATGTAGCAACAGTGATTTCTTTAGGCAGGTCCTTGA	63.30555556	18546	2917	2952	35	ATGGTGTCCAGCAATACGAAGATGTCCACGAAGGAT	65.58333333	20	19	1	20	17
18527	2858	2893	35	GTTCGTGATGTAGCAACAGTGATTTCTTTAGGCAGG	64.44444444	18544	2915	2950	35	AGATGGTGTCCAGCAATACGAAGATGTCCACGAAGG	66.72222222	20	21	1	22	22
18532	2863	2898	35	TGATGTAGCAACAGTGATTTCTTTAGGCAGGTCCTT	63.30555556	18545	2916	2951	35	GATGGTGTCCAGCAATACGAAGATGTCCACGAAGGA	66.72222222	20	21	1	22	18
18529	2860	2895	35	TCGTGATGTAGCAACAGTGATTTCTTTAGGCAGGTC	64.44444444	18546	2917	2952	35	ATGGTGTCCAGCAATACGAAGATGTCCACGAAGGAT	65.58333333	20	22	1	23	22
18530	2861	2896	35	CGTGATGTAGCAACAGTGATTTCTTTAGGCAGGTCC	65.58333333	18543	2914	2949	35	TAGATGGTGTCCAGCAATACGAAGATGTCCACGAAG	65.58333333	20	22	1	23	18
18530	2861	2896	35	CGTGATGTAGCAACAGTGATTTCTTTAGGCAGGTCC	65.58333333	18545	2916	2951	35	GATGGTGTCCAGCAATACGAAGATGTCCACGAAGGA	66.72222222	20	22	1	23	20
18531	2862	2897	35	GTGATGTAGCAACAGTGATTTCTTTAGGCAGGTCCT	64.44444444	18544	2915	2950	35	AGATGGTGTCCAGCAATACGAAGATGTCCACGAAGG	66.72222222	20	22	1	23	18
18531	2862	2897	35	GTGATGTAGCAACAGTGATTTCTTTAGGCAGGTCCT	64.44444444	18546	2917	2952	35	ATGGTGTCCAGCAATACGAAGATGTCCACGAAGGAT	65.58333333	20	22	1	23	20
19064	22081	22116	35	GAGAGAGAGAATGTCTTTCATAAGTCTTTTGACCAG	62.16666667	19068	22140	22175	35	GAACCATTCTTCACTGTAACACTATCAACGATGTAA	61.02777778	20	17	6	23	24
18867	15744	15779	35	CAATGAATAATAAGAATCTACAACAGGAACTCCACT	59.88888889	18875	15797	15832	35	TGAAATCACCGAAATCATACCAGTTACCATTGAGAT	61.02777778	20	20	4	24	18
18535	2866	2901	35	TGTAGCAACAGTGATTTCTTTAGGCAGGTCCTTGAT	63.30555556	18543	2914	2949	35	TAGATGGTGTCCAGCAATACGAAGATGTCCACGAAG	65.58333333	20	24	1	25	13
18535	2866	2901	35	TGTAGCAACAGTGATTTCTTTAGGCAGGTCCTTGAT	63.30555556	18545	2916	2951	35	GATGGTGTCCAGCAATACGAAGATGTCCACGAAGGA	66.72222222	20	24	1	25	15
18536	2867	2902	35	GTAGCAACAGTGATTTCTTTAGGCAGGTCCTTGATG	64.44444444	18544	2915	2950	35	AGATGGTGTCCAGCAATACGAAGATGTCCACGAAGG	66.72222222	20	24	1	25	13
18536	2867	2902	35	GTAGCAACAGTGATTTCTTTAGGCAGGTCCTTGATG	64.44444444	18546	2917	2952	35	ATGGTGTCCAGCAATACGAAGATGTCCACGAAGGAT	65.58333333	20	24	1	25	15
18599	4171	4206	35	AAGTAGACTAAAGCATAAAGATAGAGAAAAGGGGCT	61.02777778	18600	4212	4247	35	GCCAGCAGCAACGAGCAAAAGGTGTGAGTAAACTGT	66.72222222	20	47	3	50	6
19153	26641	26676	35	TTGTCTGATTGTCCTCACTGCCGTCTTGTTGACCAA	65.58333333	19165	26687	26722	35	ACTATCATCATCTAACCAATCTTCTTCTTGCTCTTC	61.02777778	20	29	26	55	11
19152	26640	26675	35	GTTGTCTGATTGTCCTCACTGCCGTCTTGTTGACCA	66.72222222	19165	26687	26722	35	ACTATCATCATCTAACCAATCTTCTTCTTGCTCTTC	61.02777778	20	32	26	58	12
19153	26641	26676	35	TTGTCTGATTGTCCTCACTGCCGTCTTGTTGACCAA	65.58333333	19166	26688	26723	35	CTATCATCATCTAACCAATCTTCTTCTTGCTCTTCT	61.02777778	20	29	29	58	12
19152	26640	26675	35	GTTGTCTGATTGTCCTCACTGCCGTCTTGTTGACCA	66.72222222	19166	26688	26723	35	CTATCATCATCTAACCAATCTTCTTCTTGCTCTTCT	61.02777778	20	32	29	61	13
19150	26638	26673	35	TAGTTGTCTGATTGTCCTCACTGCCGTCTTGTTGAC	65.58333333	19166	26688	26723	35	CTATCATCATCTAACCAATCTTCTTCTTGCTCTTCT	61.02777778	20	33	29	62	15
19151	26639	26674	35	AGTTGTCTGATTGTCCTCACTGCCGTCTTGTTGACC	66.72222222	19166	26688	26723	35	CTATCATCATCTAACCAATCTTCTTCTTGCTCTTCT	61.02777778	20	33	29	62	14
18577	4109	4144	35	AACGGCATTTCCAGCAAAGCCAAAGCCTCATTATTA	63.30555556	18597	4169	4204	35	AGAAGTAGACTAAAGCATAAAGATAGAGAAAAGGGG	61.02777778	20	24	45	69	25
19152	26640	26675	35	GTTGTCTGATTGTCCTCACTGCCGTCTTGTTGACCA	66.72222222	19167	26689	26724	35	TATCATCATCTAACCAATCTTCTTCTTGCTCTTCTT	59.88888889	20	32	37	69	14
19153	26641	26676	35	TTGTCTGATTGTCCTCACTGCCGTCTTGTTGACCAA	65.58333333	19168	26690	26725	35	ATCATCATCTAACCAATCTTCTTCTTGCTCTTCTTC	61.02777778	20	29	46	75	14
18579	4111	4146	35	CGGCATTTCCAGCAAAGCCAAAGCCTCATTATTATT	63.30555556	18597	4169	4204	35	AGAAGTAGACTAAAGCATAAAGATAGAGAAAAGGGG	61.02777778	20	34	45	79	23
19148	26636	26671	35	AGTAGTTGTCTGATTGTCCTCACTGCCGTCTTGTTG	65.58333333	19169	26691	26726	35	TCATCATCTAACCAATCTTCTTCTTGCTCTTCTTCA	61.02777778	20	35	50	85	20
19149	26637	26672	35	GTAGTTGTCTGATTGTCCTCACTGCCGTCTTGTTGA	65.58333333	19170	26692	26727	35	CATCATCTAACCAATCTTCTTCTTGCTCTTCTTCAG	62.16666667	20	33	52	85	20
19150	26638	26673	35	TAGTTGTCTGATTGTCCTCACTGCCGTCTTGTTGAC	65.58333333	19171	26693	26728	35	ATCATCTAACCAATCTTCTTCTTGCTCTTCTTCAGG	62.16666667	20	33	53	86	20
19146	26634	26669	35	ATAGTAGTTGTCTGATTGTCCTCACTGCCGTCTTGT	64.44444444	19170	26692	26727	35	CATCATCTAACCAATCTTCTTCTTGCTCTTCTTCAG	62.16666667	20	36	52	88	23
19147	26635	26670	35	TAGTAGTTGTCTGATTGTCCTCACTGCCGTCTTGTT	64.44444444	19171	26693	26728	35	ATCATCTAACCAATCTTCTTCTTGCTCTTCTTCAGG	62.16666667	20	35	53	88	23
19148	26636	26671	35	AGTAGTTGTCTGATTGTCCTCACTGCCGTCTTGTTG	65.58333333	19172	26694	26729	35	TCATCTAACCAATCTTCTTCTTGCTCTTCTTCAGGT	62.16666667	20	35	53	88	23
18396	457	492	35	CAGTTTGCTGTTTCTTCTGTCTCTGCGGTAAGGCTT	65.58333333	18414	493	528	35	GAGTTTCATCAGCCTTCTTCTTTTTGTCCTTTTTAG	61.02777778	20	43	104	147	1
18397	458	493	35	AGTTTGCTGTTTCTTCTGTCTCTGCGGTAAGGCTTG	65.58333333	18415	494	529	35	AGTTTCATCAGCCTTCTTCTTTTTGTCCTTTTTAGG	61.02777778	20	42	107	149	1
18405	466	501	35	GTTTCTTCTGTCTCTGCGGTAAGGCTTGAGTTTCAT	64.44444444	18436	525	560	35	TTAGGCTCTGTTGGTGGGAATGTTTTGTATGCGTCA	64.44444444	20	3	225	228	24
18405	466	501	35	GTTTCTTCTGTCTCTGCGGTAAGGCTTGAGTTTCAT	64.44444444	18437	526	561	35	TAGGCTCTGTTGGTGGGAATGTTTTGTATGCGTCAA	64.44444444	20	3	225	228	25
18404	465	500	35	TGTTTCTTCTGTCTCTGCGGTAAGGCTTGAGTTTCA	64.44444444	18436	525	560	35	TTAGGCTCTGTTGGTGGGAATGTTTTGTATGCGTCA	64.44444444	20	4	225	229	25
18405	466	501	35	GTTTCTTCTGTCTCTGCGGTAAGGCTTGAGTTTCAT	64.44444444	18434	523	558	35	TTTTAGGCTCTGTTGGTGGGAATGTTTTGTATGCGT	63.30555556	20	3	227	230	22
18399	460	495	35	TTTGCTGTTTCTTCTGTCTCTGCGGTAAGGCTTGAG	65.58333333	18431	520	555	35	CCTTTTTAGGCTCTGTTGGTGGGAATGTTTTGTATG	63.30555556	20	34	232	266	25
18410	489	524	35	GCTTGAGTTTCATCAGCCTTCTTCTTTTTGTCCTTT	62.16666667	18437	526	561	35	TAGGCTCTGTTGGTGGGAATGTTTTGTATGCGTCAA	64.44444444	20	47	225	272	2
18411	490	525	35	CTTGAGTTTCATCAGCCTTCTTCTTTTTGTCCTTTT	61.02777778	18437	526	561	35	TAGGCTCTGTTGGTGGGAATGTTTTGTATGCGTCAA	64.44444444	20	64	225	289	1
18411	490	525	35	CTTGAGTTTCATCAGCCTTCTTCTTTTTGTCCTTTT	61.02777778	18438	527	562	35	AGGCTCTGTTGGTGGGAATGTTTTGTATGCGTCAAT	64.44444444	20	64	225	289	2
18412	491	526	35	TTGAGTTTCATCAGCCTTCTTCTTTTTGTCCTTTTT	59.88888889	18438	527	562	35	AGGCTCTGTTGGTGGGAATGTTTTGTATGCGTCAAT	64.44444444	20	89	225	314	1
18542	2879	2914	35	ATTTCTTTAGGCAGGTCCTTGATGTCACAGCGTCCT	65.58333333	19441	2915	2951	36	AGATGGTGTCCAGCAATACGAAGATGTCCACGAAGGA	66.67297297	20	11	1	12	1
18907	18177	18212	35	CTAAACTCCTGTGTAGAAACTAAGTAATCATAAACA	58.75	19775	18218	18254	36	AGTCAGTCTAAAGTAGCGGTTGAGTAAACAAAAGAGG	63.34864865	20	10	4	14	6
18526	2857	2892	35	CGTTCGTGATGTAGCAACAGTGATTTCTTTAGGCAG	64.44444444	19440	2914	2950	36	TAGATGGTGTCCAGCAATACGAAGATGTCCACGAAGG	66.67297297	20	16	1	17	22
19065	22082	22117	35	AGAGAGAGAATGTCTTTCATAAGTCTTTTGACCAGC	62.16666667	19880	22138	22174	36	TGGAACCATTCTTCACTGTAACACTATCAACGATGTA	62.24054054	20	12	6	18	21
18533	2864	2899	35	GATGTAGCAACAGTGATTTCTTTAGGCAGGTCCTTG	64.44444444	19440	2914	2950	36	TAGATGGTGTCCAGCAATACGAAGATGTCCACGAAGG	66.67297297	20	19	1	20	15
18534	2865	2900	35	ATGTAGCAACAGTGATTTCTTTAGGCAGGTCCTTGA	63.30555556	19441	2915	2951	36	AGATGGTGTCCAGCAATACGAAGATGTCCACGAAGGA	66.67297297	20	19	1	20	15
18527	2858	2893	35	GTTCGTGATGTAGCAACAGTGATTTCTTTAGGCAGG	64.44444444	19441	2915	2951	36	AGATGGTGTCCAGCAATACGAAGATGTCCACGAAGGA	66.67297297	20	21	1	22	22
18532	2863	2898	35	TGATGTAGCAACAGTGATTTCTTTAGGCAGGTCCTT	63.30555556	19442	2916	2952	36	GATGGTGTCCAGCAATACGAAGATGTCCACGAAGGAT	66.67297297	20	21	1	22	18
18530	2861	2896	35	CGTGATGTAGCAACAGTGATTTCTTTAGGCAGGTCC	65.58333333	19440	2914	2950	36	TAGATGGTGTCCAGCAATACGAAGATGTCCACGAAGG	66.67297297	20	22	1	23	18
18530	2861	2896	35	CGTGATGTAGCAACAGTGATTTCTTTAGGCAGGTCC	65.58333333	19442	2916	2952	36	GATGGTGTCCAGCAATACGAAGATGTCCACGAAGGAT	66.67297297	20	22	1	23	20
18531	2862	2897	35	GTGATGTAGCAACAGTGATTTCTTTAGGCAGGTCCT	64.44444444	19441	2915	2951	36	AGATGGTGTCCAGCAATACGAAGATGTCCACGAAGGA	66.67297297	20	22	1	23	18
19064	22081	22116	35	GAGAGAGAGAATGTCTTTCATAAGTCTTTTGACCAG	62.16666667	19881	22139	22175	36	GGAACCATTCTTCACTGTAACACTATCAACGATGTAA	62.24054054	20	17	6	23	23
19064	22081	22116	35	GAGAGAGAGAATGTCTTTCATAAGTCTTTTGACCAG	62.16666667	19882	22140	22176	36	GAACCATTCTTCACTGTAACACTATCAACGATGTAAG	62.24054054	20	17	6	23	24
18535	2866	2901	35	TGTAGCAACAGTGATTTCTTTAGGCAGGTCCTTGAT	63.30555556	19440	2914	2950	36	TAGATGGTGTCCAGCAATACGAAGATGTCCACGAAGG	66.67297297	20	24	1	25	13
18535	2866	2901	35	TGTAGCAACAGTGATTTCTTTAGGCAGGTCCTTGAT	63.30555556	19442	2916	2952	36	GATGGTGTCCAGCAATACGAAGATGTCCACGAAGGAT	66.67297297	20	24	1	25	15
18536	2867	2902	35	GTAGCAACAGTGATTTCTTTAGGCAGGTCCTTGATG	64.44444444	19441	2915	2951	36	AGATGGTGTCCAGCAATACGAAGATGTCCACGAAGGA	66.67297297	20	24	1	25	13
19063	22080	22115	35	TGAGAGAGAGAATGTCTTTCATAAGTCTTTTGACCA	61.02777778	19881	22139	22175	36	GGAACCATTCTTCACTGTAACACTATCAACGATGTAA	62.24054054	20	23	6	29	24
18599	4171	4206	35	AAGTAGACTAAAGCATAAAGATAGAGAAAAGGGGCT	61.02777778	19489	4212	4248	36	GCCAGCAGCAACGAGCAAAAGGTGTGAGTAAACTGTT	66.67297297	20	47	3	50	6
19153	26641	26676	35	TTGTCTGATTGTCCTCACTGCCGTCTTGTTGACCAA	65.58333333	19960	26687	26723	36	ACTATCATCATCTAACCAATCTTCTTCTTGCTCTTCT	61.13243243	20	29	29	58	11
19152	26640	26675	35	GTTGTCTGATTGTCCTCACTGCCGTCTTGTTGACCA	66.72222222	19960	26687	26723	36	ACTATCATCATCTAACCAATCTTCTTCTTGCTCTTCT	61.13243243	20	32	29	61	12
19153	26641	26676	35	TTGTCTGATTGTCCTCACTGCCGTCTTGTTGACCAA	65.58333333	19961	26688	26724	36	CTATCATCATCTAACCAATCTTCTTCTTGCTCTTCTT	61.13243243	20	29	37	66	12
18576	4108	4143	35	GAACGGCATTTCCAGCAAAGCCAAAGCCTCATTATT	64.44444444	19486	4168	4204	36	AAGAAGTAGACTAAAGCATAAAGATAGAGAAAAGGGG	61.13243243	20	24	45	69	25
19152	26640	26675	35	GTTGTCTGATTGTCCTCACTGCCGTCTTGTTGACCA	66.72222222	19961	26688	26724	36	CTATCATCATCTAACCAATCTTCTTCTTGCTCTTCTT	61.13243243	20	32	37	69	13
19150	26638	26673	35	TAGTTGTCTGATTGTCCTCACTGCCGTCTTGTTGAC	65.58333333	19961	26688	26724	36	CTATCATCATCTAACCAATCTTCTTCTTGCTCTTCTT	61.13243243	20	33	37	70	15
19151	26639	26674	35	AGTTGTCTGATTGTCCTCACTGCCGTCTTGTTGACC	66.72222222	19961	26688	26724	36	CTATCATCATCTAACCAATCTTCTTCTTGCTCTTCTT	61.13243243	20	33	37	70	14
18578	4110	4145	35	ACGGCATTTCCAGCAAAGCCAAAGCCTCATTATTAT	63.30555556	19487	4169	4205	36	AGAAGTAGACTAAAGCATAAAGATAGAGAAAAGGGGC	62.24054054	20	24	47	71	24
19153	26641	26676	35	TTGTCTGATTGTCCTCACTGCCGTCTTGTTGACCAA	65.58333333	19963	26690	26726	36	ATCATCATCTAACCAATCTTCTTCTTGCTCTTCTTCA	61.13243243	20	29	50	79	14
19152	26640	26675	35	GTTGTCTGATTGTCCTCACTGCCGTCTTGTTGACCA	66.72222222	19962	26689	26725	36	TATCATCATCTAACCAATCTTCTTCTTGCTCTTCTTC	61.13243243	20	32	48	80	14
19149	26637	26672	35	GTAGTTGTCTGATTGTCCTCACTGCCGTCTTGTTGA	65.58333333	19965	26692	26728	36	CATCATCTAACCAATCTTCTTCTTGCTCTTCTTCAGG	63.34864865	20	33	53	86	20
19148	26636	26671	35	AGTAGTTGTCTGATTGTCCTCACTGCCGTCTTGTTG	65.58333333	19964	26691	26727	36	TCATCATCTAACCAATCTTCTTCTTGCTCTTCTTCAG	62.24054054	20	35	52	87	20
19150	26638	26673	35	TAGTTGTCTGATTGTCCTCACTGCCGTCTTGTTGAC	65.58333333	19966	26693	26729	36	ATCATCTAACCAATCTTCTTCTTGCTCTTCTTCAGGT	62.24054054	20	33	55	88	20
19146	26634	26669	35	ATAGTAGTTGTCTGATTGTCCTCACTGCCGTCTTGT	64.44444444	19965	26692	26728	36	CATCATCTAACCAATCTTCTTCTTGCTCTTCTTCAGG	63.34864865	20	36	53	89	23
19147	26635	26670	35	TAGTAGTTGTCTGATTGTCCTCACTGCCGTCTTGTT	64.44444444	19966	26693	26729	36	ATCATCTAACCAATCTTCTTCTTGCTCTTCTTCAGGT	62.24054054	20	35	55	90	23
18396	457	492	35	CAGTTTGCTGTTTCTTCTGTCTCTGCGGTAAGGCTT	65.58333333	19328	493	529	36	GAGTTTCATCAGCCTTCTTCTTTTTGTCCTTTTTAGG	62.24054054	20	43	107	150	1
18405	466	501	35	GTTTCTTCTGTCTCTGCGGTAAGGCTTGAGTTTCAT	64.44444444	19349	525	561	36	TTAGGCTCTGTTGGTGGGAATGTTTTGTATGCGTCAA	64.45675676	20	3	225	228	24
18405	466	501	35	GTTTCTTCTGTCTCTGCGGTAAGGCTTGAGTTTCAT	64.44444444	19350	526	562	36	TAGGCTCTGTTGGTGGGAATGTTTTGTATGCGTCAAT	64.45675676	20	3	225	228	25
18404	465	500	35	TGTTTCTTCTGTCTCTGCGGTAAGGCTTGAGTTTCA	64.44444444	19349	525	561	36	TTAGGCTCTGTTGGTGGGAATGTTTTGTATGCGTCAA	64.45675676	20	4	225	229	25
18405	466	501	35	GTTTCTTCTGTCTCTGCGGTAAGGCTTGAGTTTCAT	64.44444444	19348	524	560	36	TTTAGGCTCTGTTGGTGGGAATGTTTTGTATGCGTCA	64.45675676	20	3	226	229	23
18409	470	505	35	CTTCTGTCTCTGCGGTAAGGCTTGAGTTTCATCAGC	66.72222222	19345	521	557	36	CTTTTTAGGCTCTGTTGGTGGGAATGTTTTGTATGCG	64.45675676	20	0	229	229	16
18404	465	500	35	TGTTTCTTCTGTCTCTGCGGTAAGGCTTGAGTTTCA	64.44444444	19348	524	560	36	TTTAGGCTCTGTTGGTGGGAATGTTTTGTATGCGTCA	64.45675676	20	4	226	230	24
18405	466	501	35	GTTTCTTCTGTCTCTGCGGTAAGGCTTGAGTTTCAT	64.44444444	19347	523	559	36	TTTTAGGCTCTGTTGGTGGGAATGTTTTGTATGCGTC	64.45675676	20	3	227	230	22
18404	465	500	35	TGTTTCTTCTGTCTCTGCGGTAAGGCTTGAGTTTCA	64.44444444	19346	522	558	36	TTTTTAGGCTCTGTTGGTGGGAATGTTTTGTATGCGT	63.34864865	20	4	228	232	22
18404	465	500	35	TGTTTCTTCTGTCTCTGCGGTAAGGCTTGAGTTTCA	64.44444444	19344	520	556	36	CCTTTTTAGGCTCTGTTGGTGGGAATGTTTTGTATGC	64.45675676	20	4	232	236	20
18399	460	495	35	TTTGCTGTTTCTTCTGTCTCTGCGGTAAGGCTTGAG	65.58333333	19344	520	556	36	CCTTTTTAGGCTCTGTTGGTGGGAATGTTTTGTATGC	64.45675676	20	34	232	266	25
18410	489	524	35	GCTTGAGTTTCATCAGCCTTCTTCTTTTTGTCCTTT	62.16666667	19349	525	561	36	TTAGGCTCTGTTGGTGGGAATGTTTTGTATGCGTCAA	64.45675676	20	47	225	272	1
18410	489	524	35	GCTTGAGTTTCATCAGCCTTCTTCTTTTTGTCCTTT	62.16666667	19350	526	562	36	TAGGCTCTGTTGGTGGGAATGTTTTGTATGCGTCAAT	64.45675676	20	47	225	272	2
18411	490	525	35	CTTGAGTTTCATCAGCCTTCTTCTTTTTGTCCTTTT	61.02777778	19350	526	562	36	TAGGCTCTGTTGGTGGGAATGTTTTGTATGCGTCAAT	64.45675676	20	64	225	289	1
18411	490	525	35	CTTGAGTTTCATCAGCCTTCTTCTTTTTGTCCTTTT	61.02777778	19351	527	563	36	AGGCTCTGTTGGTGGGAATGTTTTGTATGCGTCAATA	64.45675676	20	64	225	289	2
18412	491	526	35	TTGAGTTTCATCAGCCTTCTTCTTTTTGTCCTTTTT	59.88888889	19351	527	563	36	AGGCTCTGTTGGTGGGAATGTTTTGTATGCGTCAATA	64.45675676	20	89	225	314	1
18542	2879	2914	35	ATTTCTTTAGGCAGGTCCTTGATGTCACAGCGTCCT	65.58333333	20196	2915	2952	37	AGATGGTGTCCAGCAATACGAAGATGTCCACGAAGGAT	66.62631579	20	11	1	12	1
18907	18177	18212	35	CTAAACTCCTGTGTAGAAACTAAGTAATCATAAACA	58.75	20475	18218	18255	37	AGTCAGTCTAAAGTAGCGGTTGAGTAAACAAAAGAGGC	64.46842105	20	10	4	14	6
18526	2857	2892	35	CGTTCGTGATGTAGCAACAGTGATTTCTTTAGGCAG	64.44444444	20195	2914	2951	37	TAGATGGTGTCCAGCAATACGAAGATGTCCACGAAGGA	66.62631579	20	16	1	17	22
19065	22082	22117	35	AGAGAGAGAATGTCTTTCATAAGTCTTTTGACCAGC	62.16666667	20559	22138	22175	37	TGGAACCATTCTTCACTGTAACACTATCAACGATGTAA	62.31052632	20	12	6	18	21
18533	2864	2899	35	GATGTAGCAACAGTGATTTCTTTAGGCAGGTCCTTG	64.44444444	20195	2914	2951	37	TAGATGGTGTCCAGCAATACGAAGATGTCCACGAAGGA	66.62631579	20	19	1	20	15
18534	2865	2900	35	ATGTAGCAACAGTGATTTCTTTAGGCAGGTCCTTGA	63.30555556	20196	2915	2952	37	AGATGGTGTCCAGCAATACGAAGATGTCCACGAAGGAT	66.62631579	20	19	1	20	15
18527	2858	2893	35	GTTCGTGATGTAGCAACAGTGATTTCTTTAGGCAGG	64.44444444	20196	2915	2952	37	AGATGGTGTCCAGCAATACGAAGATGTCCACGAAGGAT	66.62631579	20	21	1	22	22
18530	2861	2896	35	CGTGATGTAGCAACAGTGATTTCTTTAGGCAGGTCC	65.58333333	20195	2914	2951	37	TAGATGGTGTCCAGCAATACGAAGATGTCCACGAAGGA	66.62631579	20	22	1	23	18
18531	2862	2897	35	GTGATGTAGCAACAGTGATTTCTTTAGGCAGGTCCT	64.44444444	20196	2915	2952	37	AGATGGTGTCCAGCAATACGAAGATGTCCACGAAGGAT	66.62631579	20	22	1	23	18
19064	22081	22116	35	GAGAGAGAGAATGTCTTTCATAAGTCTTTTGACCAG	62.16666667	20560	22139	22176	37	GGAACCATTCTTCACTGTAACACTATCAACGATGTAAG	63.38947368	20	17	6	23	23
18535	2866	2901	35	TGTAGCAACAGTGATTTCTTTAGGCAGGTCCTTGAT	63.30555556	20195	2914	2951	37	TAGATGGTGTCCAGCAATACGAAGATGTCCACGAAGGA	66.62631579	20	24	1	25	13
18536	2867	2902	35	GTAGCAACAGTGATTTCTTTAGGCAGGTCCTTGATG	64.44444444	20196	2915	2952	37	AGATGGTGTCCAGCAATACGAAGATGTCCACGAAGGAT	66.62631579	20	24	1	25	13
19063	22080	22115	35	TGAGAGAGAGAATGTCTTTCATAAGTCTTTTGACCA	61.02777778	20560	22139	22176	37	GGAACCATTCTTCACTGTAACACTATCAACGATGTAAG	63.38947368	20	23	6	29	24
18599	4171	4206	35	AAGTAGACTAAAGCATAAAGATAGAGAAAAGGGGCT	61.02777778	20236	4212	4249	37	GCCAGCAGCAACGAGCAAAAGGTGTGAGTAAACTGTTA	66.62631579	20	47	3	50	6
19153	26641	26676	35	TTGTCTGATTGTCCTCACTGCCGTCTTGTTGACCAA	65.58333333	20623	26687	26724	37	ACTATCATCATCTAACCAATCTTCTTCTTGCTCTTCTT	61.23157895	20	29	37	66	11
18577	4109	4144	35	AACGGCATTTCCAGCAAAGCCAAAGCCTCATTATTA	63.30555556	20233	4167	4204	37	CAAGAAGTAGACTAAAGCATAAAGATAGAGAAAAGGGG	62.31052632	20	24	45	69	23
19152	26640	26675	35	GTTGTCTGATTGTCCTCACTGCCGTCTTGTTGACCA	66.72222222	20623	26687	26724	37	ACTATCATCATCTAACCAATCTTCTTCTTGCTCTTCTT	61.23157895	20	32	37	69	12
18578	4110	4145	35	ACGGCATTTCCAGCAAAGCCAAAGCCTCATTATTAT	63.30555556	20234	4168	4205	37	AAGAAGTAGACTAAAGCATAAAGATAGAGAAAAGGGGC	62.31052632	20	24	47	71	23
19153	26641	26676	35	TTGTCTGATTGTCCTCACTGCCGTCTTGTTGACCAA	65.58333333	20624	26688	26725	37	CTATCATCATCTAACCAATCTTCTTCTTGCTCTTCTTC	62.31052632	20	29	48	77	12
19152	26640	26675	35	GTTGTCTGATTGTCCTCACTGCCGTCTTGTTGACCA	66.72222222	20624	26688	26725	37	CTATCATCATCTAACCAATCTTCTTCTTGCTCTTCTTC	62.31052632	20	32	48	80	13
19150	26638	26673	35	TAGTTGTCTGATTGTCCTCACTGCCGTCTTGTTGAC	65.58333333	20624	26688	26725	37	CTATCATCATCTAACCAATCTTCTTCTTGCTCTTCTTC	62.31052632	20	33	48	81	15
19151	26639	26674	35	AGTTGTCTGATTGTCCTCACTGCCGTCTTGTTGACC	66.72222222	20624	26688	26725	37	CTATCATCATCTAACCAATCTTCTTCTTGCTCTTCTTC	62.31052632	20	33	48	81	14
19153	26641	26676	35	TTGTCTGATTGTCCTCACTGCCGTCTTGTTGACCAA	65.58333333	20626	26690	26727	37	ATCATCATCTAACCAATCTTCTTCTTGCTCTTCTTCAG	62.31052632	20	29	52	81	14
19152	26640	26675	35	GTTGTCTGATTGTCCTCACTGCCGTCTTGTTGACCA	66.72222222	20625	26689	26726	37	TATCATCATCTAACCAATCTTCTTCTTGCTCTTCTTCA	61.23157895	20	32	52	84	14
19148	26636	26671	35	AGTAGTTGTCTGATTGTCCTCACTGCCGTCTTGTTG	65.58333333	20627	26691	26728	37	TCATCATCTAACCAATCTTCTTCTTGCTCTTCTTCAGG	63.38947368	20	35	53	88	20
19149	26637	26672	35	GTAGTTGTCTGATTGTCCTCACTGCCGTCTTGTTGA	65.58333333	20628	26692	26729	37	CATCATCTAACCAATCTTCTTCTTGCTCTTCTTCAGGT	63.38947368	20	33	55	88	20
19146	26634	26669	35	ATAGTAGTTGTCTGATTGTCCTCACTGCCGTCTTGT	64.44444444	20628	26692	26729	37	CATCATCTAACCAATCTTCTTCTTGCTCTTCTTCAGGT	63.38947368	20	36	55	91	23
18405	466	501	35	GTTTCTTCTGTCTCTGCGGTAAGGCTTGAGTTTCAT	64.44444444	20119	525	562	37	TTAGGCTCTGTTGGTGGGAATGTTTTGTATGCGTCAAT	64.46842105	20	3	225	228	24
18405	466	501	35	GTTTCTTCTGTCTCTGCGGTAAGGCTTGAGTTTCAT	64.44444444	20120	526	563	37	TAGGCTCTGTTGGTGGGAATGTTTTGTATGCGTCAATA	64.46842105	20	3	225	228	25
18404	465	500	35	TGTTTCTTCTGTCTCTGCGGTAAGGCTTGAGTTTCA	64.44444444	20119	525	562	37	TTAGGCTCTGTTGGTGGGAATGTTTTGTATGCGTCAAT	64.46842105	20	4	225	229	25
18405	466	501	35	GTTTCTTCTGTCTCTGCGGTAAGGCTTGAGTTTCAT	64.44444444	20118	524	561	37	TTTAGGCTCTGTTGGTGGGAATGTTTTGTATGCGTCAA	64.46842105	20	3	226	229	23
18409	470	505	35	CTTCTGTCTCTGCGGTAAGGCTTGAGTTTCATCAGC	66.72222222	20115	521	558	37	CTTTTTAGGCTCTGTTGGTGGGAATGTTTTGTATGCGT	64.46842105	20	0	229	229	16
18404	465	500	35	TGTTTCTTCTGTCTCTGCGGTAAGGCTTGAGTTTCA	64.44444444	20118	524	561	37	TTTAGGCTCTGTTGGTGGGAATGTTTTGTATGCGTCAA	64.46842105	20	4	226	230	24
18404	465	500	35	TGTTTCTTCTGTCTCTGCGGTAAGGCTTGAGTTTCA	64.44444444	20116	522	559	37	TTTTTAGGCTCTGTTGGTGGGAATGTTTTGTATGCGTC	64.46842105	20	4	228	232	22
18404	465	500	35	TGTTTCTTCTGTCTCTGCGGTAAGGCTTGAGTTTCA	64.44444444	20117	523	560	37	TTTTAGGCTCTGTTGGTGGGAATGTTTTGTATGCGTCA	64.46842105	20	4	228	232	23
18408	469	504	35	TCTTCTGTCTCTGCGGTAAGGCTTGAGTTTCATCAG	65.58333333	20114	520	557	37	CCTTTTTAGGCTCTGTTGGTGGGAATGTTTTGTATGCG	65.54736842	20	0	232	232	16
18405	466	501	35	GTTTCTTCTGTCTCTGCGGTAAGGCTTGAGTTTCAT	64.44444444	20113	519	556	37	TCCTTTTTAGGCTCTGTTGGTGGGAATGTTTTGTATGC	64.46842105	20	3	233	236	18
18399	460	495	35	TTTGCTGTTTCTTCTGTCTCTGCGGTAAGGCTTGAG	65.58333333	20114	520	557	37	CCTTTTTAGGCTCTGTTGGTGGGAATGTTTTGTATGCG	65.54736842	20	34	232	266	25
18410	489	524	35	GCTTGAGTTTCATCAGCCTTCTTCTTTTTGTCCTTT	62.16666667	20119	525	562	37	TTAGGCTCTGTTGGTGGGAATGTTTTGTATGCGTCAAT	64.46842105	20	47	225	272	1
18410	489	524	35	GCTTGAGTTTCATCAGCCTTCTTCTTTTTGTCCTTT	62.16666667	20120	526	563	37	TAGGCTCTGTTGGTGGGAATGTTTTGTATGCGTCAATA	64.46842105	20	47	225	272	2
18411	490	525	35	CTTGAGTTTCATCAGCCTTCTTCTTTTTGTCCTTTT	61.02777778	20120	526	563	37	TAGGCTCTGTTGGTGGGAATGTTTTGTATGCGTCAATA	64.46842105	20	64	225	289	1
18526	2857	2892	35	CGTTCGTGATGTAGCAACAGTGATTTCTTTAGGCAG	64.44444444	20821	2914	2952	38	TAGATGGTGTCCAGCAATACGAAGATGTCCACGAAGGAT	66.58205128	20	16	1	17	22
19065	22082	22117	35	AGAGAGAGAATGTCTTTCATAAGTCTTTTGACCAGC	62.16666667	21117	22138	22176	38	TGGAACCATTCTTCACTGTAACACTATCAACGATGTAAG	63.42820513	20	12	6	18	21
18533	2864	2899	35	GATGTAGCAACAGTGATTTCTTTAGGCAGGTCCTTG	64.44444444	20821	2914	2952	38	TAGATGGTGTCCAGCAATACGAAGATGTCCACGAAGGAT	66.58205128	20	19	1	20	15
18530	2861	2896	35	CGTGATGTAGCAACAGTGATTTCTTTAGGCAGGTCC	65.58333333	20821	2914	2952	38	TAGATGGTGTCCAGCAATACGAAGATGTCCACGAAGGAT	66.58205128	20	22	1	23	18
18535	2866	2901	35	TGTAGCAACAGTGATTTCTTTAGGCAGGTCCTTGAT	63.30555556	20821	2914	2952	38	TAGATGGTGTCCAGCAATACGAAGATGTCCACGAAGGAT	66.58205128	20	24	1	25	13
18576	4108	4143	35	GAACGGCATTTCCAGCAAAGCCAAAGCCTCATTATT	64.44444444	20853	4167	4205	38	CAAGAAGTAGACTAAAGCATAAAGATAGAGAAAAGGGGC	63.42820513	20	24	47	71	24
18577	4109	4144	35	AACGGCATTTCCAGCAAAGCCAAAGCCTCATTATTA	63.30555556	20853	4167	4205	38	CAAGAAGTAGACTAAAGCATAAAGATAGAGAAAAGGGGC	63.42820513	20	24	47	71	23
19153	26641	26676	35	TTGTCTGATTGTCCTCACTGCCGTCTTGTTGACCAA	65.58333333	21170	26687	26725	38	ACTATCATCATCTAACCAATCTTCTTCTTGCTCTTCTTC	62.37692308	20	29	48	77	11
19152	26640	26675	35	GTTGTCTGATTGTCCTCACTGCCGTCTTGTTGACCA	66.72222222	21170	26687	26725	38	ACTATCATCATCTAACCAATCTTCTTCTTGCTCTTCTTC	62.37692308	20	32	48	80	12
19153	26641	26676	35	TTGTCTGATTGTCCTCACTGCCGTCTTGTTGACCAA	65.58333333	21171	26688	26726	38	CTATCATCATCTAACCAATCTTCTTCTTGCTCTTCTTCA	62.37692308	20	29	52	81	12
19153	26641	26676	35	TTGTCTGATTGTCCTCACTGCCGTCTTGTTGACCAA	65.58333333	21173	26690	26728	38	ATCATCATCTAACCAATCTTCTTCTTGCTCTTCTTCAGG	63.42820513	20	29	53	82	14
19152	26640	26675	35	GTTGTCTGATTGTCCTCACTGCCGTCTTGTTGACCA	66.72222222	21171	26688	26726	38	CTATCATCATCTAACCAATCTTCTTCTTGCTCTTCTTCA	62.37692308	20	32	52	84	13
19150	26638	26673	35	TAGTTGTCTGATTGTCCTCACTGCCGTCTTGTTGAC	65.58333333	21171	26688	26726	38	CTATCATCATCTAACCAATCTTCTTCTTGCTCTTCTTCA	62.37692308	20	33	52	85	15
19151	26639	26674	35	AGTTGTCTGATTGTCCTCACTGCCGTCTTGTTGACC	66.72222222	21171	26688	26726	38	CTATCATCATCTAACCAATCTTCTTCTTGCTCTTCTTCA	62.37692308	20	33	52	85	14
19152	26640	26675	35	GTTGTCTGATTGTCCTCACTGCCGTCTTGTTGACCA	66.72222222	21172	26689	26727	38	TATCATCATCTAACCAATCTTCTTCTTGCTCTTCTTCAG	62.37692308	20	32	54	86	14
19148	26636	26671	35	AGTAGTTGTCTGATTGTCCTCACTGCCGTCTTGTTG	65.58333333	21174	26691	26729	38	TCATCATCTAACCAATCTTCTTCTTGCTCTTCTTCAGGT	63.42820513	20	35	55	90	20
18407	468	503	35	TTCTTCTGTCTCTGCGGTAAGGCTTGAGTTTCATCA	64.44444444	20758	525	563	38	TTAGGCTCTGTTGGTGGGAATGTTTTGTATGCGTCAATA	64.47948718	20	0	225	225	22
18405	466	501	35	GTTTCTTCTGTCTCTGCGGTAAGGCTTGAGTTTCAT	64.44444444	20758	525	563	38	TTAGGCTCTGTTGGTGGGAATGTTTTGTATGCGTCAATA	64.47948718	20	3	225	228	24
18404	465	500	35	TGTTTCTTCTGTCTCTGCGGTAAGGCTTGAGTTTCA	64.44444444	20758	525	563	38	TTAGGCTCTGTTGGTGGGAATGTTTTGTATGCGTCAATA	64.47948718	20	4	225	229	25
18405	466	501	35	GTTTCTTCTGTCTCTGCGGTAAGGCTTGAGTTTCAT	64.44444444	20757	524	562	38	TTTAGGCTCTGTTGGTGGGAATGTTTTGTATGCGTCAAT	64.47948718	20	3	226	229	23
18404	465	500	35	TGTTTCTTCTGTCTCTGCGGTAAGGCTTGAGTTTCA	64.44444444	20757	524	562	38	TTTAGGCTCTGTTGGTGGGAATGTTTTGTATGCGTCAAT	64.47948718	20	4	226	230	24
18404	465	500	35	TGTTTCTTCTGTCTCTGCGGTAAGGCTTGAGTTTCA	64.44444444	20756	523	561	38	TTTTAGGCTCTGTTGGTGGGAATGTTTTGTATGCGTCAA	64.47948718	20	4	228	232	23
18408	469	504	35	TCTTCTGTCTCTGCGGTAAGGCTTGAGTTTCATCAG	65.58333333	20753	520	558	38	CCTTTTTAGGCTCTGTTGGTGGGAATGTTTTGTATGCGT	65.53076923	20	0	232	232	16
18405	466	501	35	GTTTCTTCTGTCTCTGCGGTAAGGCTTGAGTTTCAT	64.44444444	20752	519	557	38	TCCTTTTTAGGCTCTGTTGGTGGGAATGTTTTGTATGCG	65.53076923	20	3	233	236	18
18399	460	495	35	TTTGCTGTTTCTTCTGTCTCTGCGGTAAGGCTTGAG	65.58333333	20753	520	558	38	CCTTTTTAGGCTCTGTTGGTGGGAATGTTTTGTATGCGT	65.53076923	20	34	232	266	25
18410	489	524	35	GCTTGAGTTTCATCAGCCTTCTTCTTTTTGTCCTTT	62.16666667	20758	525	563	38	TTAGGCTCTGTTGGTGGGAATGTTTTGTATGCGTCAATA	64.47948718	20	47	225	272	1
18577	4109	4144	35	AACGGCATTTCCAGCAAAGCCAAAGCCTCATTATTA	63.30555556	21363	4166	4205	39	GCAAGAAGTAGACTAAAGCATAAAGATAGAGAAAAGGGGC	64.49	20	24	49	73	22
19153	26641	26676	35	TTGTCTGATTGTCCTCACTGCCGTCTTGTTGACCAA	65.58333333	21625	26687	26726	39	ACTATCATCATCTAACCAATCTTCTTCTTGCTCTTCTTCA	62.44	20	29	52	81	11
19153	26641	26676	35	TTGTCTGATTGTCCTCACTGCCGTCTTGTTGACCAA	65.58333333	21626	26688	26727	39	CTATCATCATCTAACCAATCTTCTTCTTGCTCTTCTTCAG	63.465	20	29	54	83	12
19152	26640	26675	35	GTTGTCTGATTGTCCTCACTGCCGTCTTGTTGACCA	66.72222222	21625	26687	26726	39	ACTATCATCATCTAACCAATCTTCTTCTTGCTCTTCTTCA	62.44	20	32	52	84	12
19153	26641	26676	35	TTGTCTGATTGTCCTCACTGCCGTCTTGTTGACCAA	65.58333333	21628	26690	26729	39	ATCATCATCTAACCAATCTTCTTCTTGCTCTTCTTCAGGT	63.465	20	29	55	84	14
19152	26640	26675	35	GTTGTCTGATTGTCCTCACTGCCGTCTTGTTGACCA	66.72222222	21626	26688	26727	39	CTATCATCATCTAACCAATCTTCTTCTTGCTCTTCTTCAG	63.465	20	32	54	86	13
19150	26638	26673	35	TAGTTGTCTGATTGTCCTCACTGCCGTCTTGTTGAC	65.58333333	21626	26688	26727	39	CTATCATCATCTAACCAATCTTCTTCTTGCTCTTCTTCAG	63.465	20	33	54	87	15
19151	26639	26674	35	AGTTGTCTGATTGTCCTCACTGCCGTCTTGTTGACC	66.72222222	21626	26688	26727	39	CTATCATCATCTAACCAATCTTCTTCTTGCTCTTCTTCAG	63.465	20	33	54	87	14
19152	26640	26675	35	GTTGTCTGATTGTCCTCACTGCCGTCTTGTTGACCA	66.72222222	21627	26689	26728	39	TATCATCATCTAACCAATCTTCTTCTTGCTCTTCTTCAGG	63.465	20	32	55	87	14
18407	468	503	35	TTCTTCTGTCTCTGCGGTAAGGCTTGAGTTTCATCA	64.44444444	21283	524	563	39	TTTAGGCTCTGTTGGTGGGAATGTTTTGTATGCGTCAATA	64.49	20	0	226	226	21
18405	466	501	35	GTTTCTTCTGTCTCTGCGGTAAGGCTTGAGTTTCAT	64.44444444	21283	524	563	39	TTTAGGCTCTGTTGGTGGGAATGTTTTGTATGCGTCAATA	64.49	20	3	226	229	23
18404	465	500	35	TGTTTCTTCTGTCTCTGCGGTAAGGCTTGAGTTTCA	64.44444444	21283	524	563	39	TTTAGGCTCTGTTGGTGGGAATGTTTTGTATGCGTCAATA	64.49	20	4	226	230	24
18404	465	500	35	TGTTTCTTCTGTCTCTGCGGTAAGGCTTGAGTTTCA	64.44444444	21282	523	562	39	TTTTAGGCTCTGTTGGTGGGAATGTTTTGTATGCGTCAAT	64.49	20	4	228	232	23
18409	470	505	35	CTTCTGTCTCTGCGGTAAGGCTTGAGTTTCATCAGC	66.72222222	21279	520	559	39	CCTTTTTAGGCTCTGTTGGTGGGAATGTTTTGTATGCGTC	66.54	20	0	232	232	15
18405	466	501	35	GTTTCTTCTGTCTCTGCGGTAAGGCTTGAGTTTCAT	64.44444444	21276	517	556	39	TGTCCTTTTTAGGCTCTGTTGGTGGGAATGTTTTGTATGC	65.515	20	3	234	237	16
19153	26641	26676	35	TTGTCTGATTGTCCTCACTGCCGTCTTGTTGACCAA	65.58333333	22001	26687	26727	40	ACTATCATCATCTAACCAATCTTCTTCTTGCTCTTCTTCAG	63.5	20	29	54	83	11
19153	26641	26676	35	TTGTCTGATTGTCCTCACTGCCGTCTTGTTGACCAA	65.58333333	22002	26688	26728	40	CTATCATCATCTAACCAATCTTCTTCTTGCTCTTCTTCAGG	64.5	20	29	55	84	12
19152	26640	26675	35	GTTGTCTGATTGTCCTCACTGCCGTCTTGTTGACCA	66.72222222	22001	26687	26727	40	ACTATCATCATCTAACCAATCTTCTTCTTGCTCTTCTTCAG	63.5	20	32	54	86	12
19152	26640	26675	35	GTTGTCTGATTGTCCTCACTGCCGTCTTGTTGACCA	66.72222222	22002	26688	26728	40	CTATCATCATCTAACCAATCTTCTTCTTGCTCTTCTTCAGG	64.5	20	32	55	87	13
19150	26638	26673	35	TAGTTGTCTGATTGTCCTCACTGCCGTCTTGTTGAC	65.58333333	22002	26688	26728	40	CTATCATCATCTAACCAATCTTCTTCTTGCTCTTCTTCAGG	64.5	20	33	55	88	15
19151	26639	26674	35	AGTTGTCTGATTGTCCTCACTGCCGTCTTGTTGACC	66.72222222	22002	26688	26728	40	CTATCATCATCTAACCAATCTTCTTCTTGCTCTTCTTCAGG	64.5	20	33	55	88	14
19152	26640	26675	35	GTTGTCTGATTGTCCTCACTGCCGTCTTGTTGACCA	66.72222222	22003	26689	26729	40	TATCATCATCTAACCAATCTTCTTCTTGCTCTTCTTCAGGT	63.5	20	32	57	89	14
18407	468	503	35	TTCTTCTGTCTCTGCGGTAAGGCTTGAGTTTCATCA	64.44444444	21720	523	563	40	TTTTAGGCTCTGTTGGTGGGAATGTTTTGTATGCGTCAATA	64.5	20	0	228	228	20
18407	468	503	35	TTCTTCTGTCTCTGCGGTAAGGCTTGAGTTTCATCA	64.44444444	21719	522	562	40	TTTTTAGGCTCTGTTGGTGGGAATGTTTTGTATGCGTCAAT	64.5	20	0	229	229	19
18404	465	500	35	TGTTTCTTCTGTCTCTGCGGTAAGGCTTGAGTTTCA	64.44444444	21720	523	563	40	TTTTAGGCTCTGTTGGTGGGAATGTTTTGTATGCGTCAATA	64.5	20	4	228	232	23
18405	466	501	35	GTTTCTTCTGTCTCTGCGGTAAGGCTTGAGTTTCAT	64.44444444	21714	517	557	40	TGTCCTTTTTAGGCTCTGTTGGTGGGAATGTTTTGTATGCG	66.5	20	3	234	237	16
18407	468	503	35	TTCTTCTGTCTCTGCGGTAAGGCTTGAGTTTCATCA	64.44444444	21711	514	554	40	TTTTGTCCTTTTTAGGCTCTGTTGGTGGGAATGTTTTGTAT	63.5	20	0	238	238	11
18404	465	500	35	TGTTTCTTCTGTCTCTGCGGTAAGGCTTGAGTTTCA	64.44444444	21713	516	556	40	TTGTCCTTTTTAGGCTCTGTTGGTGGGAATGTTTTGTATGC	65.5	20	4	235	239	16
18405	466	501	35	GTTTCTTCTGTCTCTGCGGTAAGGCTTGAGTTTCAT	64.44444444	21712	515	555	40	TTTGTCCTTTTTAGGCTCTGTTGGTGGGAATGTTTTGTATG	64.5	20	3	241	244	14
20033	28362	28398	36	CGTGGAACCCAATAGGCACACTTGTTATGGCAACCAA	66.67297297	1713	28417	28442	25	CTCCAAAGGCAATAGTGCGACCACCC	62.69230769	20	4	1	5	19
20034	28363	28399	36	GTGGAACCCAATAGGCACACTTGTTATGGCAACCAAC	66.67297297	1713	28417	28442	25	CTCCAAAGGCAATAGTGCGACCACCC	62.69230769	20	4	1	5	18
20033	28362	28398	36	CGTGGAACCCAATAGGCACACTTGTTATGGCAACCAA	66.67297297	1712	28416	28441	25	CCTCCAAAGGCAATAGTGCGACCACC	62.69230769	20	4	2	6	18
20034	28363	28399	36	GTGGAACCCAATAGGCACACTTGTTATGGCAACCAAC	66.67297297	1712	28416	28441	25	CCTCCAAAGGCAATAGTGCGACCACC	62.69230769	20	4	2	6	17
19883	22149	22185	36	TTCACTGTAACACTATCAACGATGTAAGAAGACTGGT	62.24054054	1411	22210	22235	25	ACTGTAGTGACAAGTCTCTCGCAACT	57.96153846	20	0	7	7	25
19885	22151	22187	36	CACTGTAACACTATCAACGATGTAAGAAGACTGGTCA	63.34864865	1411	22210	22235	25	ACTGTAGTGACAAGTCTCTCGCAACT	57.96153846	20	0	7	7	23
19884	22150	22186	36	TCACTGTAACACTATCAACGATGTAAGAAGACTGGTC	63.34864865	1410	22209	22234	25	AACTGTAGTGACAAGTCTCTCGCAAC	57.96153846	20	0	8	8	23
19885	22151	22187	36	CACTGTAACACTATCAACGATGTAAGAAGACTGGTCA	63.34864865	1410	22209	22234	25	AACTGTAGTGACAAGTCTCTCGCAAC	57.96153846	20	0	8	8	22
19886	22152	22188	36	ACTGTAACACTATCAACGATGTAAGAAGACTGGTCAG	63.34864865	1411	22210	22235	25	ACTGTAGTGACAAGTCTCTCGCAACT	57.96153846	20	1	7	8	22
19884	22150	22186	36	TCACTGTAACACTATCAACGATGTAAGAAGACTGGTC	63.34864865	1408	22207	22232	25	TAAACTGTAGTGACAAGTCTCTCGCA	56.38461538	20	0	11	11	21
19885	22151	22187	36	CACTGTAACACTATCAACGATGTAAGAAGACTGGTCA	63.34864865	1408	22207	22232	25	TAAACTGTAGTGACAAGTCTCTCGCA	56.38461538	20	0	11	11	20
20031	28301	28337	36	AAGACCTTCGGAACCTTCTCCAACAACACCTGTATGG	66.67297297	1686	28362	28387	25	CGTGGAACCCAATAGGCACACTTGTT	59.53846154	20	3	8	11	25
19438	2877	2913	36	TGATTTCTTTAGGCAGGTCCTTGATGTCACAGCGTCC	66.67297297	414	2922	2947	25	GTCCAGCAATACGAAGATGTCCACGA	59.53846154	20	11	1	12	9
19439	2878	2914	36	GATTTCTTTAGGCAGGTCCTTGATGTCACAGCGTCCT	66.67297297	411	2919	2944	25	GGTGTCCAGCAATACGAAGATGTCCA	59.53846154	20	11	1	12	5
19439	2878	2914	36	GATTTCTTTAGGCAGGTCCTTGATGTCACAGCGTCCT	66.67297297	415	2923	2948	25	TCCAGCAATACGAAGATGTCCACGAA	57.96153846	20	11	1	12	9
19438	2877	2913	36	TGATTTCTTTAGGCAGGTCCTTGATGTCACAGCGTCC	66.67297297	410	2918	2943	25	TGGTGTCCAGCAATACGAAGATGTCC	59.53846154	20	11	3	14	5
19419	2844	2880	36	TGTAATAAGAAAGCGTTCGTGATGTAGCAACAGTGAT	62.24054054	405	2890	2915	25	CAGGTCCTTGATGTCACAGCGTCCTA	61.11538462	20	4	11	15	10
19420	2845	2881	36	GTAATAAGAAAGCGTTCGTGATGTAGCAACAGTGATT	62.24054054	405	2890	2915	25	CAGGTCCTTGATGTCACAGCGTCCTA	61.11538462	20	4	11	15	9
19421	2846	2882	36	TAATAAGAAAGCGTTCGTGATGTAGCAACAGTGATTT	61.13243243	405	2890	2915	25	CAGGTCCTTGATGTCACAGCGTCCTA	61.11538462	20	4	11	15	8
19438	2877	2913	36	TGATTTCTTTAGGCAGGTCCTTGATGTCACAGCGTCC	66.67297297	409	2917	2942	25	ATGGTGTCCAGCAATACGAAGATGTC	57.96153846	20	11	4	15	4
19439	2878	2914	36	GATTTCTTTAGGCAGGTCCTTGATGTCACAGCGTCCT	66.67297297	409	2917	2942	25	ATGGTGTCCAGCAATACGAAGATGTC	57.96153846	20	11	4	15	3
19419	2844	2880	36	TGTAATAAGAAAGCGTTCGTGATGTAGCAACAGTGAT	62.24054054	402	2887	2912	25	AGGCAGGTCCTTGATGTCACAGCGTC	62.69230769	20	4	12	16	7
19438	2877	2913	36	TGATTTCTTTAGGCAGGTCCTTGATGTCACAGCGTCC	66.67297297	408	2916	2941	25	GATGGTGTCCAGCAATACGAAGATGT	57.96153846	20	11	5	16	3
19421	2846	2882	36	TAATAAGAAAGCGTTCGTGATGTAGCAACAGTGATTT	61.13243243	404	2889	2914	25	GCAGGTCCTTGATGTCACAGCGTCCT	62.69230769	20	4	13	17	7
19814	19508	19544	36	CACTGAAAAAGTCTGTCCTGGTTGAATGCGAACAAAC	64.45675676	1227	19550	19575	25	CTTAGGTGTCTTAGGATTGGCTGTAT	56.38461538	20	7	10	17	6
19986	26896	26932	36	TAAACTCACCAGACTCATCAAATAAGTAGTATGTAGC	61.13243243	1573	26947	26972	25	CTAAATCAATGCCCAGTGGTGTAAGT	56.38461538	20	10	7	17	15
19989	26899	26935	36	ACTCACCAGACTCATCAAATAAGTAGTATGTAGCCAT	62.24054054	1572	26946	26971	25	TCTAAATCAATGCCCAGTGGTGTAAG	56.38461538	20	9	8	17	11
19811	19505	19541	36	TAACACTGAAAAAGTCTGTCCTGGTTGAATGCGAACA	63.34864865	1227	19550	19575	25	CTTAGGTGTCTTAGGATTGGCTGTAT	56.38461538	20	8	10	18	9
19812	19506	19542	36	AACACTGAAAAAGTCTGTCCTGGTTGAATGCGAACAA	63.34864865	1227	19550	19575	25	CTTAGGTGTCTTAGGATTGGCTGTAT	56.38461538	20	8	10	18	8
19987	26897	26933	36	AAACTCACCAGACTCATCAAATAAGTAGTATGTAGCC	62.24054054	1572	26946	26971	25	TCTAAATCAATGCCCAGTGGTGTAAG	56.38461538	20	10	8	18	13
19809	19503	19539	36	GCTAACACTGAAAAAGTCTGTCCTGGTTGAATGCGAA	64.45675676	1227	19550	19575	25	CTTAGGTGTCTTAGGATTGGCTGTAT	56.38461538	20	9	10	19	11
19811	19505	19541	36	TAACACTGAAAAAGTCTGTCCTGGTTGAATGCGAACA	63.34864865	1226	19549	19574	25	ACTTAGGTGTCTTAGGATTGGCTGTA	56.38461538	20	8	11	19	8
19812	19506	19542	36	AACACTGAAAAAGTCTGTCCTGGTTGAATGCGAACAA	63.34864865	1225	19548	19573	25	TACTTAGGTGTCTTAGGATTGGCTGT	56.38461538	20	8	11	19	6
19986	26896	26932	36	TAAACTCACCAGACTCATCAAATAAGTAGTATGTAGC	61.13243243	1570	26943	26968	25	TCATCTAAATCAATGCCCAGTGGTGT	56.38461538	20	10	9	19	11
19987	26897	26933	36	AAACTCACCAGACTCATCAAATAAGTAGTATGTAGCC	62.24054054	1570	26943	26968	25	TCATCTAAATCAATGCCCAGTGGTGT	56.38461538	20	10	9	19	10
19432	2864	2900	36	GATGTAGCAACAGTGATTTCTTTAGGCAGGTCCTTGA	64.45675676	415	2923	2948	25	TCCAGCAATACGAAGATGTCCACGAA	57.96153846	20	19	1	20	23
19717	15747	15783	36	TGAATAATAAGAATCTACAACAGGAACTCCACTACCT	61.13243243	1060	15785	15810	25	GCGTGGTTTGTATGAAATCACCGAAA	56.38461538	20	15	5	20	2
19815	19509	19545	36	ACTGAAAAAGTCTGTCCTGGTTGAATGCGAACAAACT	63.34864865	1224	19547	19572	25	ATACTTAGGTGTCTTAGGATTGGCTG	56.38461538	20	6	14	20	2
19986	26896	26932	36	TAAACTCACCAGACTCATCAAATAAGTAGTATGTAGC	61.13243243	1569	26942	26967	25	CTCATCTAAATCAATGCCCAGTGGTG	57.96153846	20	10	10	20	10
19987	26897	26933	36	AAACTCACCAGACTCATCAAATAAGTAGTATGTAGCC	62.24054054	1569	26942	26967	25	CTCATCTAAATCAATGCCCAGTGGTG	57.96153846	20	10	10	20	9
19432	2864	2900	36	GATGTAGCAACAGTGATTTCTTTAGGCAGGTCCTTGA	64.45675676	417	2925	2950	25	CAGCAATACGAAGATGTCCACGAAGG	59.53846154	20	19	2	21	25
19811	19505	19541	36	TAACACTGAAAAAGTCTGTCCTGGTTGAATGCGAACA	63.34864865	1224	19547	19572	25	ATACTTAGGTGTCTTAGGATTGGCTG	56.38461538	20	8	14	22	6
19416	2841	2877	36	ATTTGTAATAAGAAAGCGTTCGTGATGTAGCAACAGT	61.13243243	394	2879	2904	25	ATTTCTTTAGGCAGGTCCTTGATGTC	56.38461538	20	2	21	23	2
19417	2842	2878	36	TTTGTAATAAGAAAGCGTTCGTGATGTAGCAACAGTG	62.24054054	398	2883	2908	25	CTTTAGGCAGGTCCTTGATGTCACAG	59.53846154	20	2	21	23	5
19424	2856	2892	36	GCGTTCGTGATGTAGCAACAGTGATTTCTTTAGGCAG	65.56486486	406	2914	2939	25	TAGATGGTGTCCAGCAATACGAAGAT	56.38461538	20	16	7	23	22
19809	19503	19539	36	GCTAACACTGAAAAAGTCTGTCCTGGTTGAATGCGAA	64.45675676	1224	19547	19572	25	ATACTTAGGTGTCTTAGGATTGGCTG	56.38461538	20	9	14	23	8
19899	23473	23509	36	TAGGATTTTCCACTACTTCTTCAGAGACTGGTTTTAG	62.24054054	1432	23513	23538	25	TTCGCAGGCAAGATTATCCATTCCCT	57.96153846	20	18	5	23	4
19988	26898	26934	36	AACTCACCAGACTCATCAAATAAGTAGTATGTAGCCA	62.24054054	1568	26941	26966	25	ACTCATCTAAATCAATGCCCAGTGGT	56.38461538	20	9	14	23	7
19418	2843	2879	36	TTGTAATAAGAAAGCGTTCGTGATGTAGCAACAGTGA	62.24054054	398	2883	2908	25	CTTTAGGCAGGTCCTTGATGTCACAG	59.53846154	20	4	21	25	4
19419	2844	2880	36	TGTAATAAGAAAGCGTTCGTGATGTAGCAACAGTGAT	62.24054054	398	2883	2908	25	CTTTAGGCAGGTCCTTGATGTCACAG	59.53846154	20	4	21	25	3
19433	2865	2901	36	ATGTAGCAACAGTGATTTCTTTAGGCAGGTCCTTGAT	63.34864865	413	2921	2946	25	TGTCCAGCAATACGAAGATGTCCACG	59.53846154	20	24	1	25	20
19434	2866	2902	36	TGTAGCAACAGTGATTTCTTTAGGCAGGTCCTTGATG	64.45675676	414	2922	2947	25	GTCCAGCAATACGAAGATGTCCACGA	59.53846154	20	24	1	25	20
19435	2867	2903	36	GTAGCAACAGTGATTTCTTTAGGCAGGTCCTTGATGT	64.45675676	413	2921	2946	25	TGTCCAGCAATACGAAGATGTCCACG	59.53846154	20	24	1	25	18
19435	2867	2903	36	GTAGCAACAGTGATTTCTTTAGGCAGGTCCTTGATGT	64.45675676	415	2923	2948	25	TCCAGCAATACGAAGATGTCCACGAA	57.96153846	20	24	1	25	20
19819	19862	19898	36	TGAGGTGATAGAGGTTTGTGGTGGTTGGTAAAGAACA	64.45675676	1294	19923	19948	25	TTGAGAGCCTTTGCGAGATGACAACA	57.96153846	20	22	3	25	25
19428	2860	2896	36	TCGTGATGTAGCAACAGTGATTTCTTTAGGCAGGTCC	65.56486486	409	2917	2942	25	ATGGTGTCCAGCAATACGAAGATGTC	57.96153846	20	22	4	26	21
19429	2861	2897	36	CGTGATGTAGCAACAGTGATTTCTTTAGGCAGGTCCT	65.56486486	409	2917	2942	25	ATGGTGTCCAGCAATACGAAGATGTC	57.96153846	20	22	4	26	20
19434	2866	2902	36	TGTAGCAACAGTGATTTCTTTAGGCAGGTCCTTGATG	64.45675676	416	2924	2949	25	CCAGCAATACGAAGATGTCCACGAAG	59.53846154	20	24	2	26	22
19435	2867	2903	36	GTAGCAACAGTGATTTCTTTAGGCAGGTCCTTGATGT	64.45675676	416	2924	2949	25	CCAGCAATACGAAGATGTCCACGAAG	59.53846154	20	24	2	26	21
19435	2867	2903	36	GTAGCAACAGTGATTTCTTTAGGCAGGTCCTTGATGT	64.45675676	417	2925	2950	25	CAGCAATACGAAGATGTCCACGAAGG	59.53846154	20	24	2	26	22
19437	2869	2905	36	AGCAACAGTGATTTCTTTAGGCAGGTCCTTGATGTCA	64.45675676	412	2920	2945	25	GTGTCCAGCAATACGAAGATGTCCAC	59.53846154	20	25	1	26	15
19988	26898	26934	36	AACTCACCAGACTCATCAAATAAGTAGTATGTAGCCA	62.24054054	1564	26935	26960	25	TACTCCACTCATCTAAATCAATGCCC	56.38461538	20	9	17	26	1
19428	2860	2896	36	TCGTGATGTAGCAACAGTGATTTCTTTAGGCAGGTCC	65.56486486	408	2916	2941	25	GATGGTGTCCAGCAATACGAAGATGT	57.96153846	20	22	5	27	20
19433	2865	2901	36	ATGTAGCAACAGTGATTTCTTTAGGCAGGTCCTTGAT	63.34864865	418	2926	2951	25	AGCAATACGAAGATGTCCACGAAGGA	57.96153846	20	24	3	27	25
19434	2866	2902	36	TGTAGCAACAGTGATTTCTTTAGGCAGGTCCTTGATG	64.45675676	419	2927	2952	25	GCAATACGAAGATGTCCACGAAGGAT	57.96153846	20	24	3	27	25
19436	2868	2904	36	TAGCAACAGTGATTTCTTTAGGCAGGTCCTTGATGTC	64.45675676	417	2925	2950	25	CAGCAATACGAAGATGTCCACGAAGG	59.53846154	20	25	2	27	21
19820	19863	19899	36	GAGGTGATAGAGGTTTGTGGTGGTTGGTAAAGAACAT	64.45675676	1294	19923	19948	25	TTGAGAGCCTTTGCGAGATGACAACA	57.96153846	20	24	3	27	24
19987	26897	26933	36	AAACTCACCAGACTCATCAAATAAGTAGTATGTAGCC	62.24054054	1564	26935	26960	25	TACTCCACTCATCTAAATCAATGCCC	56.38461538	20	10	17	27	2
19989	26899	26935	36	ACTCACCAGACTCATCAAATAAGTAGTATGTAGCCAT	62.24054054	1565	26936	26961	25	ACTCCACTCATCTAAATCAATGCCCA	56.38461538	20	9	18	27	1
19425	2857	2893	36	CGTTCGTGATGTAGCAACAGTGATTTCTTTAGGCAGG	65.56486486	407	2915	2940	25	AGATGGTGTCCAGCAATACGAAGATG	57.96153846	20	21	7	28	22
19436	2868	2904	36	TAGCAACAGTGATTTCTTTAGGCAGGTCCTTGATGTC	64.45675676	418	2926	2951	25	AGCAATACGAAGATGTCCACGAAGGA	57.96153846	20	25	3	28	22
19437	2869	2905	36	AGCAACAGTGATTTCTTTAGGCAGGTCCTTGATGTCA	64.45675676	418	2926	2951	25	AGCAATACGAAGATGTCCACGAAGGA	57.96153846	20	25	3	28	21
19437	2869	2905	36	AGCAACAGTGATTTCTTTAGGCAGGTCCTTGATGTCA	64.45675676	419	2927	2952	25	GCAATACGAAGATGTCCACGAAGGAT	57.96153846	20	25	3	28	22
19711	15741	15777	36	TAACAATGAATAATAAGAATCTACAACAGGAACTCCA	58.91621622	1058	15783	15808	25	TGGCGTGGTTTGTATGAAATCACCGA	57.96153846	20	24	4	28	6
19418	2843	2879	36	TTGTAATAAGAAAGCGTTCGTGATGTAGCAACAGTGA	62.24054054	397	2882	2907	25	TCTTTAGGCAGGTCCTTGATGTCACA	57.96153846	20	4	25	29	3
19428	2860	2896	36	TCGTGATGTAGCAACAGTGATTTCTTTAGGCAGGTCC	65.56486486	406	2914	2939	25	TAGATGGTGTCCAGCAATACGAAGAT	56.38461538	20	22	7	29	18
19428	2860	2896	36	TCGTGATGTAGCAACAGTGATTTCTTTAGGCAGGTCC	65.56486486	407	2915	2940	25	AGATGGTGTCCAGCAATACGAAGATG	57.96153846	20	22	7	29	19
19429	2861	2897	36	CGTGATGTAGCAACAGTGATTTCTTTAGGCAGGTCCT	65.56486486	407	2915	2940	25	AGATGGTGTCCAGCAATACGAAGATG	57.96153846	20	22	7	29	18
19716	15746	15782	36	ATGAATAATAAGAATCTACAACAGGAACTCCACTACC	61.13243243	1061	15803	15828	25	CACCGAAATCATACCAGTTACCATTG	56.38461538	20	15	14	29	21
19717	15747	15783	36	TGAATAATAAGAATCTACAACAGGAACTCCACTACCT	61.13243243	1061	15803	15828	25	CACCGAAATCATACCAGTTACCATTG	56.38461538	20	15	14	29	20
19354	945	981	36	TGGTTCAATCTGTCAAGCAGCAGCAAAGCAAGAGCAG	66.67297297	140	982	1007	25	CATCACCGCCATTGCCAGCCATTCTA	61.11538462	20	22	9	31	1
19745	18188	18224	36	TGTAGAAACTAAGTAATCATAAACACCAAGAGTCAGT	60.02432432	1185	18230	18255	25	GTAGCGGTTGAGTAAACAAAAGAGGC	57.96153846	20	14	18	32	6
19821	19864	19900	36	AGGTGATAGAGGTTTGTGGTGGTTGGTAAAGAACATC	64.45675676	1291	19917	19942	25	AAGTCATTGAGAGCCTTTGCGAGATG	57.96153846	20	24	8	32	17
19822	19868	19904	36	GATAGAGGTTTGTGGTGGTTGGTAAAGAACATCAGAA	63.34864865	1291	19917	19942	25	AAGTCATTGAGAGCCTTTGCGAGATG	57.96153846	20	24	8	32	13
19821	19864	19900	36	AGGTGATAGAGGTTTGTGGTGGTTGGTAAAGAACATC	64.45675676	1290	19916	19941	25	GAAGTCATTGAGAGCCTTTGCGAGAT	57.96153846	20	24	10	34	16
19822	19868	19904	36	GATAGAGGTTTGTGGTGGTTGGTAAAGAACATCAGAA	63.34864865	1289	19915	19940	25	TGAAGTCATTGAGAGCCTTTGCGAGA	57.96153846	20	24	10	34	11
19584	8166	8202	36	AAGAAAGGTAAGAACAAGTCCTGAGTTGAATGTAAAA	60.02432432	739	8217	8242	25	ACTTTGTCAGGGTAATAAACACCACG	56.38461538	20	18	17	35	15
19646	11266	11302	36	TTCACAAAATACTTCATAGATGTCAACTCAAAGCCAT	60.02432432	841	11303	11328	25	GTGCCCATAAGACAAATACGACTCTG	57.96153846	20	25	10	35	1
19714	15744	15780	36	CAATGAATAATAAGAATCTACAACAGGAACTCCACTA	60.02432432	1062	15805	15830	25	CCGAAATCATACCAGTTACCATTGAG	56.38461538	20	20	15	35	25
19646	11266	11302	36	TTCACAAAATACTTCATAGATGTCAACTCAAAGCCAT	60.02432432	842	11304	11329	25	TGCCCATAAGACAAATACGACTCTGT	56.38461538	20	25	11	36	2
19713	15743	15779	36	ACAATGAATAATAAGAATCTACAACAGGAACTCCACT	60.02432432	1061	15803	15828	25	CACCGAAATCATACCAGTTACCATTG	56.38461538	20	23	14	37	24
19645	11265	11301	36	TTTCACAAAATACTTCATAGATGTCAACTCAAAGCCA	60.02432432	841	11303	11328	25	GTGCCCATAAGACAAATACGACTCTG	57.96153846	20	28	10	38	2
19645	11265	11301	36	TTTCACAAAATACTTCATAGATGTCAACTCAAAGCCA	60.02432432	842	11304	11329	25	TGCCCATAAGACAAATACGACTCTGT	56.38461538	20	28	11	39	3
19645	11265	11301	36	TTTCACAAAATACTTCATAGATGTCAACTCAAAGCCA	60.02432432	840	11302	11327	25	TGTGCCCATAAGACAAATACGACTCT	56.38461538	20	28	14	42	1
19817	19860	19896	36	GCTGAGGTGATAGAGGTTTGTGGTGGTTGGTAAAGAA	65.56486486	1287	19913	19938	25	ACTGAAGTCATTGAGAGCCTTTGCGA	57.96153846	20	21	26	47	17
19951	26678	26714	36	AGTTTGTTGACTATCATCATCTAACCAATCTTCTTCT	60.02432432	1542	26724	26749	25	TCAGGTTGAAGAGCAGCAGAAGTGGC	61.11538462	20	7	44	51	10
19953	26680	26716	36	TTTGTTGACTATCATCATCTAACCAATCTTCTTCTTG	60.02432432	1542	26724	26749	25	TCAGGTTGAAGAGCAGCAGAAGTGGC	61.11538462	20	8	44	52	8
19954	26681	26717	36	TTGTTGACTATCATCATCTAACCAATCTTCTTCTTGC	61.13243243	1542	26724	26749	25	TCAGGTTGAAGAGCAGCAGAAGTGGC	61.11538462	20	9	44	53	7
19819	19862	19898	36	TGAGGTGATAGAGGTTTGTGGTGGTTGGTAAAGAACA	64.45675676	1278	19902	19927	25	GAACCTGAGTTACTGAAGTCATTGAG	56.38461538	20	22	32	54	4
19955	26682	26718	36	TGTTGACTATCATCATCTAACCAATCTTCTTCTTGCT	61.13243243	1542	26724	26749	25	TCAGGTTGAAGAGCAGCAGAAGTGGC	61.11538462	20	10	44	54	6
19956	26683	26719	36	GTTGACTATCATCATCTAACCAATCTTCTTCTTGCTC	62.24054054	1542	26724	26749	25	TCAGGTTGAAGAGCAGCAGAAGTGGC	61.11538462	20	10	44	54	5
19950	26677	26713	36	CAGTTTGTTGACTATCATCATCTAACCAATCTTCTTC	61.13243243	1543	26725	26750	25	CAGGTTGAAGAGCAGCAGAAGTGGCA	61.11538462	20	7	48	55	12
19949	26676	26712	36	ACAGTTTGTTGACTATCATCATCTAACCAATCTTCTT	60.02432432	1544	26726	26751	25	AGGTTGAAGAGCAGCAGAAGTGGCAC	61.11538462	20	7	49	56	14
19951	26678	26714	36	AGTTTGTTGACTATCATCATCTAACCAATCTTCTTCT	60.02432432	1544	26726	26751	25	AGGTTGAAGAGCAGCAGAAGTGGCAC	61.11538462	20	7	49	56	12
19952	26679	26715	36	GTTTGTTGACTATCATCATCTAACCAATCTTCTTCTT	60.02432432	1544	26726	26751	25	AGGTTGAAGAGCAGCAGAAGTGGCAC	61.11538462	20	7	49	56	11
19953	26680	26716	36	TTTGTTGACTATCATCATCTAACCAATCTTCTTCTTG	60.02432432	1544	26726	26751	25	AGGTTGAAGAGCAGCAGAAGTGGCAC	61.11538462	20	8	49	57	10
19817	19860	19896	36	GCTGAGGTGATAGAGGTTTGTGGTGGTTGGTAAAGAA	65.56486486	1285	19911	19936	25	TTACTGAAGTCATTGAGAGCCTTTGC	56.38461538	20	21	37	58	15
19950	26677	26713	36	CAGTTTGTTGACTATCATCATCTAACCAATCTTCTTC	61.13243243	1545	26727	26752	25	GGTTGAAGAGCAGCAGAAGTGGCACC	62.69230769	20	7	51	58	14
19951	26678	26714	36	AGTTTGTTGACTATCATCATCTAACCAATCTTCTTCT	60.02432432	1545	26727	26752	25	GGTTGAAGAGCAGCAGAAGTGGCACC	62.69230769	20	7	51	58	13
19817	19860	19896	36	GCTGAGGTGATAGAGGTTTGTGGTGGTTGGTAAAGAA	65.56486486	1284	19910	19935	25	GTTACTGAAGTCATTGAGAGCCTTTG	56.38461538	20	21	38	59	14
19818	19861	19897	36	CTGAGGTGATAGAGGTTTGTGGTGGTTGGTAAAGAAC	65.56486486	1285	19911	19936	25	TTACTGAAGTCATTGAGAGCCTTTGC	56.38461538	20	22	37	59	14
19950	26677	26713	36	CAGTTTGTTGACTATCATCATCTAACCAATCTTCTTC	61.13243243	1549	26731	26756	25	GAAGAGCAGCAGAAGTGGCACCAAAT	59.53846154	20	7	52	59	18
19955	26682	26718	36	TGTTGACTATCATCATCTAACCAATCTTCTTCTTGCT	61.13243243	1544	26726	26751	25	AGGTTGAAGAGCAGCAGAAGTGGCAC	61.11538462	20	10	49	59	8
19819	19862	19898	36	TGAGGTGATAGAGGTTTGTGGTGGTTGGTAAAGAACA	64.45675676	1284	19910	19935	25	GTTACTGAAGTCATTGAGAGCCTTTG	56.38461538	20	22	38	60	12
19953	26680	26716	36	TTTGTTGACTATCATCATCTAACCAATCTTCTTCTTG	60.02432432	1549	26731	26756	25	GAAGAGCAGCAGAAGTGGCACCAAAT	59.53846154	20	8	52	60	15
19958	26685	26721	36	TGACTATCATCATCTAACCAATCTTCTTCTTGCTCTT	61.13243243	1542	26724	26749	25	TCAGGTTGAAGAGCAGCAGAAGTGGC	61.11538462	20	16	44	60	3
19954	26681	26717	36	TTGTTGACTATCATCATCTAACCAATCTTCTTCTTGC	61.13243243	1549	26731	26756	25	GAAGAGCAGCAGAAGTGGCACCAAAT	59.53846154	20	9	52	61	14
19955	26682	26718	36	TGTTGACTATCATCATCTAACCAATCTTCTTCTTGCT	61.13243243	1545	26727	26752	25	GGTTGAAGAGCAGCAGAAGTGGCACC	62.69230769	20	10	51	61	9
19956	26683	26719	36	GTTGACTATCATCATCTAACCAATCTTCTTCTTGCTC	62.24054054	1545	26727	26752	25	GGTTGAAGAGCAGCAGAAGTGGCACC	62.69230769	20	10	51	61	8
19957	26684	26720	36	TTGACTATCATCATCTAACCAATCTTCTTCTTGCTCT	61.13243243	1544	26726	26751	25	AGGTTGAAGAGCAGCAGAAGTGGCAC	61.11538462	20	12	49	61	6
19820	19863	19899	36	GAGGTGATAGAGGTTTGTGGTGGTTGGTAAAGAACAT	64.45675676	1284	19910	19935	25	GTTACTGAAGTCATTGAGAGCCTTTG	56.38461538	20	24	38	62	11
19955	26682	26718	36	TGTTGACTATCATCATCTAACCAATCTTCTTCTTGCT	61.13243243	1549	26731	26756	25	GAAGAGCAGCAGAAGTGGCACCAAAT	59.53846154	20	10	52	62	13
19954	26681	26717	36	TTGTTGACTATCATCATCTAACCAATCTTCTTCTTGC	61.13243243	1548	26730	26755	25	TGAAGAGCAGCAGAAGTGGCACCAAA	59.53846154	20	9	54	63	13
19957	26684	26720	36	TTGACTATCATCATCTAACCAATCTTCTTCTTGCTCT	61.13243243	1545	26727	26752	25	GGTTGAAGAGCAGCAGAAGTGGCACC	62.69230769	20	12	51	63	7
19458	4066	4102	36	CAGCAAAGAAAATAGTTGGCATCATAAAGTAATGGGT	61.13243243	479	4117	4142	25	TTCCAGCAAAGCCAAAGCCTCATTAT	56.38461538	20	20	44	64	15
19820	19863	19899	36	GAGGTGATAGAGGTTTGTGGTGGTTGGTAAAGAACAT	64.45675676	1283	19908	19933	25	GAGTTACTGAAGTCATTGAGAGCCTT	56.38461538	20	24	40	64	9
19956	26683	26719	36	GTTGACTATCATCATCTAACCAATCTTCTTCTTGCTC	62.24054054	1548	26730	26755	25	TGAAGAGCAGCAGAAGTGGCACCAAA	59.53846154	20	10	54	64	11
19817	19860	19896	36	GCTGAGGTGATAGAGGTTTGTGGTGGTTGGTAAAGAA	65.56486486	1282	19907	19932	25	TGAGTTACTGAAGTCATTGAGAGCCT	56.38461538	20	21	44	65	11
19819	19862	19898	36	TGAGGTGATAGAGGTTTGTGGTGGTTGGTAAAGAACA	64.45675676	1280	19905	19930	25	CCTGAGTTACTGAAGTCATTGAGAGC	57.96153846	20	22	43	65	7
19951	26678	26714	36	AGTTTGTTGACTATCATCATCTAACCAATCTTCTTCT	60.02432432	1546	26728	26753	25	GTTGAAGAGCAGCAGAAGTGGCACCA	61.11538462	20	7	58	65	14
19952	26679	26715	36	GTTTGTTGACTATCATCATCTAACCAATCTTCTTCTT	60.02432432	1546	26728	26753	25	GTTGAAGAGCAGCAGAAGTGGCACCA	61.11538462	20	7	58	65	13
19818	19861	19897	36	CTGAGGTGATAGAGGTTTGTGGTGGTTGGTAAAGAAC	65.56486486	1282	19907	19932	25	TGAGTTACTGAAGTCATTGAGAGCCT	56.38461538	20	22	44	66	10
19819	19862	19898	36	TGAGGTGATAGAGGTTTGTGGTGGTTGGTAAAGAACA	64.45675676	1282	19907	19932	25	TGAGTTACTGAAGTCATTGAGAGCCT	56.38461538	20	22	44	66	9
19953	26680	26716	36	TTTGTTGACTATCATCATCTAACCAATCTTCTTCTTG	60.02432432	1546	26728	26753	25	GTTGAAGAGCAGCAGAAGTGGCACCA	61.11538462	20	8	58	66	12
19954	26681	26717	36	TTGTTGACTATCATCATCTAACCAATCTTCTTCTTGC	61.13243243	1546	26728	26753	25	GTTGAAGAGCAGCAGAAGTGGCACCA	61.11538462	20	9	58	67	11
19958	26685	26721	36	TGACTATCATCATCTAACCAATCTTCTTCTTGCTCTT	61.13243243	1545	26727	26752	25	GGTTGAAGAGCAGCAGAAGTGGCACC	62.69230769	20	16	51	67	6
19820	19863	19899	36	GAGGTGATAGAGGTTTGTGGTGGTTGGTAAAGAACAT	64.45675676	1281	19906	19931	25	CTGAGTTACTGAAGTCATTGAGAGCC	57.96153846	20	24	44	68	7
19820	19863	19899	36	GAGGTGATAGAGGTTTGTGGTGGTTGGTAAAGAACAT	64.45675676	1282	19907	19932	25	TGAGTTACTGAAGTCATTGAGAGCCT	56.38461538	20	24	44	68	8
19951	26678	26714	36	AGTTTGTTGACTATCATCATCTAACCAATCTTCTTCT	60.02432432	1547	26729	26754	25	TTGAAGAGCAGCAGAAGTGGCACCAA	59.53846154	20	7	61	68	15
19952	26679	26715	36	GTTTGTTGACTATCATCATCTAACCAATCTTCTTCTT	60.02432432	1547	26729	26754	25	TTGAAGAGCAGCAGAAGTGGCACCAA	59.53846154	20	7	61	68	14
19955	26682	26718	36	TGTTGACTATCATCATCTAACCAATCTTCTTCTTGCT	61.13243243	1546	26728	26753	25	GTTGAAGAGCAGCAGAAGTGGCACCA	61.11538462	20	10	58	68	10
19953	26680	26716	36	TTTGTTGACTATCATCATCTAACCAATCTTCTTCTTG	60.02432432	1547	26729	26754	25	TTGAAGAGCAGCAGAAGTGGCACCAA	59.53846154	20	8	61	69	13
19954	26681	26717	36	TTGTTGACTATCATCATCTAACCAATCTTCTTCTTGC	61.13243243	1547	26729	26754	25	TTGAAGAGCAGCAGAAGTGGCACCAA	59.53846154	20	9	61	70	12
19958	26685	26721	36	TGACTATCATCATCTAACCAATCTTCTTCTTGCTCTT	61.13243243	1548	26730	26755	25	TGAAGAGCAGCAGAAGTGGCACCAAA	59.53846154	20	16	54	70	9
19955	26682	26718	36	TGTTGACTATCATCATCTAACCAATCTTCTTCTTGCT	61.13243243	1547	26729	26754	25	TTGAAGAGCAGCAGAAGTGGCACCAA	59.53846154	20	10	61	71	11
19956	26683	26719	36	GTTGACTATCATCATCTAACCAATCTTCTTCTTGCTC	62.24054054	1547	26729	26754	25	TTGAAGAGCAGCAGAAGTGGCACCAA	59.53846154	20	10	61	71	10
19458	4066	4102	36	CAGCAAAGAAAATAGTTGGCATCATAAAGTAATGGGT	61.13243243	470	4108	4133	25	GAACGGCATTTCCAGCAAAGCCAAAG	59.53846154	20	20	52	72	6
19459	4067	4103	36	AGCAAAGAAAATAGTTGGCATCATAAAGTAATGGGTT	60.02432432	470	4108	4133	25	GAACGGCATTTCCAGCAAAGCCAAAG	59.53846154	20	20	52	72	5
19957	26684	26720	36	TTGACTATCATCATCTAACCAATCTTCTTCTTGCTCT	61.13243243	1547	26729	26754	25	TTGAAGAGCAGCAGAAGTGGCACCAA	59.53846154	20	12	61	73	9
19958	26685	26721	36	TGACTATCATCATCTAACCAATCTTCTTCTTGCTCTT	61.13243243	1547	26729	26754	25	TTGAAGAGCAGCAGAAGTGGCACCAA	59.53846154	20	16	61	77	8
19959	26686	26722	36	GACTATCATCATCTAACCAATCTTCTTCTTGCTCTTC	62.24054054	1545	26727	26752	25	GGTTGAAGAGCAGCAGAAGTGGCACC	62.69230769	20	26	51	77	5
19458	4066	4102	36	CAGCAAAGAAAATAGTTGGCATCATAAAGTAATGGGT	61.13243243	471	4109	4134	25	AACGGCATTTCCAGCAAAGCCAAAGC	59.53846154	20	20	59	79	7
19459	4067	4103	36	AGCAAAGAAAATAGTTGGCATCATAAAGTAATGGGTT	60.02432432	471	4109	4134	25	AACGGCATTTCCAGCAAAGCCAAAGC	59.53846154	20	20	59	79	6
19460	4068	4104	36	GCAAAGAAAATAGTTGGCATCATAAAGTAATGGGTTT	60.02432432	478	4116	4141	25	TTTCCAGCAAAGCCAAAGCCTCATTA	56.38461538	20	19	60	79	12
19458	4066	4102	36	CAGCAAAGAAAATAGTTGGCATCATAAAGTAATGGGT	61.13243243	478	4116	4141	25	TTTCCAGCAAAGCCAAAGCCTCATTA	56.38461538	20	20	60	80	14
19459	4067	4103	36	AGCAAAGAAAATAGTTGGCATCATAAAGTAATGGGTT	60.02432432	478	4116	4141	25	TTTCCAGCAAAGCCAAAGCCTCATTA	56.38461538	20	20	60	80	13
19960	26687	26723	36	ACTATCATCATCTAACCAATCTTCTTCTTGCTCTTCT	61.13243243	1545	26727	26752	25	GGTTGAAGAGCAGCAGAAGTGGCACC	62.69230769	20	29	51	80	4
19460	4068	4104	36	GCAAAGAAAATAGTTGGCATCATAAAGTAATGGGTTT	60.02432432	472	4110	4135	25	ACGGCATTTCCAGCAAAGCCAAAGCC	61.11538462	20	19	69	88	6
19961	26688	26724	36	CTATCATCATCTAACCAATCTTCTTCTTGCTCTTCTT	61.13243243	1545	26727	26752	25	GGTTGAAGAGCAGCAGAAGTGGCACC	62.69230769	20	37	51	88	3
19459	4067	4103	36	AGCAAAGAAAATAGTTGGCATCATAAAGTAATGGGTT	60.02432432	472	4110	4135	25	ACGGCATTTCCAGCAAAGCCAAAGCC	61.11538462	20	20	69	89	7
19460	4068	4104	36	GCAAAGAAAATAGTTGGCATCATAAAGTAATGGGTTT	60.02432432	473	4111	4136	25	CGGCATTTCCAGCAAAGCCAAAGCCT	61.11538462	20	19	70	89	7
19457	4065	4101	36	CCAGCAAAGAAAATAGTTGGCATCATAAAGTAATGGG	62.24054054	472	4110	4135	25	ACGGCATTTCCAGCAAAGCCAAAGCC	61.11538462	20	21	69	90	9
19458	4066	4102	36	CAGCAAAGAAAATAGTTGGCATCATAAAGTAATGGGT	61.13243243	473	4111	4136	25	CGGCATTTCCAGCAAAGCCAAAGCCT	61.11538462	20	20	70	90	9
19459	4067	4103	36	AGCAAAGAAAATAGTTGGCATCATAAAGTAATGGGTT	60.02432432	473	4111	4136	25	CGGCATTTCCAGCAAAGCCAAAGCCT	61.11538462	20	20	70	90	8
19457	4065	4101	36	CCAGCAAAGAAAATAGTTGGCATCATAAAGTAATGGG	62.24054054	473	4111	4136	25	CGGCATTTCCAGCAAAGCCAAAGCCT	61.11538462	20	21	70	91	10
19458	4066	4102	36	CAGCAAAGAAAATAGTTGGCATCATAAAGTAATGGGT	61.13243243	474	4112	4137	25	GGCATTTCCAGCAAAGCCAAAGCCTC	61.11538462	20	20	75	95	10
19459	4067	4103	36	AGCAAAGAAAATAGTTGGCATCATAAAGTAATGGGTT	60.02432432	474	4112	4137	25	GGCATTTCCAGCAAAGCCAAAGCCTC	61.11538462	20	20	75	95	9
19457	4065	4101	36	CCAGCAAAGAAAATAGTTGGCATCATAAAGTAATGGG	62.24054054	474	4112	4137	25	GGCATTTCCAGCAAAGCCAAAGCCTC	61.11538462	20	21	75	96	11
19458	4066	4102	36	CAGCAAAGAAAATAGTTGGCATCATAAAGTAATGGGT	61.13243243	475	4113	4138	25	GCATTTCCAGCAAAGCCAAAGCCTCA	59.53846154	20	20	79	99	11
19459	4067	4103	36	AGCAAAGAAAATAGTTGGCATCATAAAGTAATGGGTT	60.02432432	475	4113	4138	25	GCATTTCCAGCAAAGCCAAAGCCTCA	59.53846154	20	20	79	99	10
19457	4065	4101	36	CCAGCAAAGAAAATAGTTGGCATCATAAAGTAATGGG	62.24054054	475	4113	4138	25	GCATTTCCAGCAAAGCCAAAGCCTCA	59.53846154	20	21	79	100	12
19926	25145	25181	36	TTCAGGTGTTTTAGAAGAAGAAGTAAGATAACCATTA	58.91621622	1469	25188	25213	25	GTAACAGCATCAGGTGAAGAAACAGA	56.38461538	20	29	71	100	7
19326	491	527	36	TTGAGTTTCATCAGCCTTCTTCTTTTTGTCCTTTTTA	60.02432432	75	537	562	25	GGTGGGAATGTTTTGTATGCGTCAAT	56.38461538	20	101	21	122	10
19326	491	527	36	TTGAGTTTCATCAGCCTTCTTCTTTTTGTCCTTTTTA	60.02432432	74	536	561	25	TGGTGGGAATGTTTTGTATGCGTCAA	56.38461538	20	101	29	130	9
19926	25145	25181	36	TTCAGGTGTTTTAGAAGAAGAAGTAAGATAACCATTA	58.91621622	1470	25191	25216	25	ACAGCATCAGGTGAAGAAACAGAAAC	56.38461538	20	29	118	147	10
20033	28362	28398	36	CGTGGAACCCAATAGGCACACTTGTTATGGCAACCAA	66.67297297	4214	28416	28442	26	CCTCCAAAGGCAATAGTGCGACCACCC	64.29259259	20	4	2	6	18
20034	28363	28399	36	GTGGAACCCAATAGGCACACTTGTTATGGCAACCAAC	66.67297297	4214	28416	28442	26	CCTCCAAAGGCAATAGTGCGACCACCC	64.29259259	20	4	2	6	17
19884	22150	22186	36	TCACTGTAACACTATCAACGATGTAAGAAGACTGGTC	63.34864865	3749	22209	22235	26	AACTGTAGTGACAAGTCTCTCGCAACT	58.21851852	20	0	8	8	23
19885	22151	22187	36	CACTGTAACACTATCAACGATGTAAGAAGACTGGTCA	63.34864865	3749	22209	22235	26	AACTGTAGTGACAAGTCTCTCGCAACT	58.21851852	20	0	8	8	22
20031	28301	28337	36	AAGACCTTCGGAACCTTCTCCAACAACACCTGTATGG	66.67297297	4190	28362	28388	26	CGTGGAACCCAATAGGCACACTTGTTA	59.73703704	20	3	8	11	25
19438	2877	2913	36	TGATTTCTTTAGGCAGGTCCTTGATGTCACAGCGTCC	66.67297297	2301	2922	2948	26	GTCCAGCAATACGAAGATGTCCACGAA	59.73703704	20	11	1	12	9
19439	2878	2914	36	GATTTCTTTAGGCAGGTCCTTGATGTCACAGCGTCCT	66.67297297	2298	2919	2945	26	GGTGTCCAGCAATACGAAGATGTCCAC	61.25555556	20	11	1	12	5
19439	2878	2914	36	GATTTCTTTAGGCAGGTCCTTGATGTCACAGCGTCCT	66.67297297	2302	2923	2949	26	TCCAGCAATACGAAGATGTCCACGAAG	59.73703704	20	11	2	13	9
19438	2877	2913	36	TGATTTCTTTAGGCAGGTCCTTGATGTCACAGCGTCC	66.67297297	2297	2918	2944	26	TGGTGTCCAGCAATACGAAGATGTCCA	59.73703704	20	11	3	14	5
19438	2877	2913	36	TGATTTCTTTAGGCAGGTCCTTGATGTCACAGCGTCC	66.67297297	2296	2917	2943	26	ATGGTGTCCAGCAATACGAAGATGTCC	59.73703704	20	11	4	15	4
19439	2878	2914	36	GATTTCTTTAGGCAGGTCCTTGATGTCACAGCGTCCT	66.67297297	2296	2917	2943	26	ATGGTGTCCAGCAATACGAAGATGTCC	59.73703704	20	11	4	15	3
19988	26898	26934	36	AACTCACCAGACTCATCAAATAAGTAGTATGTAGCCA	62.24054054	4045	26948	26974	26	TAAATCAATGCCCAGTGGTGTAAGTAA	55.18148148	20	9	7	16	14
19418	2843	2879	36	TTGTAATAAGAAAGCGTTCGTGATGTAGCAACAGTGA	62.24054054	2289	2886	2912	26	TAGGCAGGTCCTTGATGTCACAGCGTC	62.77407407	20	4	13	17	7
19419	2844	2880	36	TGTAATAAGAAAGCGTTCGTGATGTAGCAACAGTGAT	62.24054054	2290	2887	2913	26	AGGCAGGTCCTTGATGTCACAGCGTCC	64.29259259	20	4	13	17	7
19421	2846	2882	36	TAATAAGAAAGCGTTCGTGATGTAGCAACAGTGATTT	61.13243243	2289	2886	2912	26	TAGGCAGGTCCTTGATGTCACAGCGTC	62.77407407	20	4	13	17	4
19421	2846	2882	36	TAATAAGAAAGCGTTCGTGATGTAGCAACAGTGATTT	61.13243243	2292	2889	2915	26	GCAGGTCCTTGATGTCACAGCGTCCTA	62.77407407	20	4	13	17	7
19815	19509	19545	36	ACTGAAAAAGTCTGTCCTGGTTGAATGCGAACAAACT	63.34864865	3498	19549	19575	26	ACTTAGGTGTCTTAGGATTGGCTGTAT	56.7	20	6	11	17	4
19987	26897	26933	36	AAACTCACCAGACTCATCAAATAAGTAGTATGTAGCC	62.24054054	4045	26948	26974	26	TAAATCAATGCCCAGTGGTGTAAGTAA	55.18148148	20	10	7	17	15
19989	26899	26935	36	ACTCACCAGACTCATCAAATAAGTAGTATGTAGCCAT	62.24054054	4043	26946	26972	26	TCTAAATCAATGCCCAGTGGTGTAAGT	56.7	20	9	8	17	11
19438	2877	2913	36	TGATTTCTTTAGGCAGGTCCTTGATGTCACAGCGTCC	66.67297297	2294	2915	2941	26	AGATGGTGTCCAGCAATACGAAGATGT	58.21851852	20	11	7	18	2
19439	2878	2914	36	GATTTCTTTAGGCAGGTCCTTGATGTCACAGCGTCCT	66.67297297	2294	2915	2941	26	AGATGGTGTCCAGCAATACGAAGATGT	58.21851852	20	11	7	18	1
19813	19507	19543	36	ACACTGAAAAAGTCTGTCCTGGTTGAATGCGAACAAA	63.34864865	3498	19549	19575	26	ACTTAGGTGTCTTAGGATTGGCTGTAT	56.7	20	7	11	18	6
19814	19508	19544	36	CACTGAAAAAGTCTGTCCTGGTTGAATGCGAACAAAC	64.45675676	3498	19549	19575	26	ACTTAGGTGTCTTAGGATTGGCTGTAT	56.7	20	7	11	18	5
19986	26896	26932	36	TAAACTCACCAGACTCATCAAATAAGTAGTATGTAGC	61.13243243	4043	26946	26972	26	TCTAAATCAATGCCCAGTGGTGTAAGT	56.7	20	10	8	18	14
20012	27798	27834	36	GTTAGCCACTGCGAAGTCAACTGAACAACACCACCTG	67.78108108	4154	27858	27884	26	TTGTTAGTAGCCAAATCAGATGTGAAC	55.18148148	20	2	16	18	24
20014	27800	27836	36	TAGCCACTGCGAAGTCAACTGAACAACACCACCTGTA	66.67297297	4154	27858	27884	26	TTGTTAGTAGCCAAATCAGATGTGAAC	55.18148148	20	2	16	18	22
20016	27802	27838	36	GCCACTGCGAAGTCAACTGAACAACACCACCTGTAAT	66.67297297	4154	27858	27884	26	TTGTTAGTAGCCAAATCAGATGTGAAC	55.18148148	20	2	16	18	20
19811	19505	19541	36	TAACACTGAAAAAGTCTGTCCTGGTTGAATGCGAACA	63.34864865	3498	19549	19575	26	ACTTAGGTGTCTTAGGATTGGCTGTAT	56.7	20	8	11	19	8
19812	19506	19542	36	AACACTGAAAAAGTCTGTCCTGGTTGAATGCGAACAA	63.34864865	3497	19548	19574	26	TACTTAGGTGTCTTAGGATTGGCTGTA	56.7	20	8	11	19	6
19988	26898	26934	36	AACTCACCAGACTCATCAAATAAGTAGTATGTAGCCA	62.24054054	4042	26945	26971	26	ATCTAAATCAATGCCCAGTGGTGTAAG	56.7	20	9	10	19	11
19717	15747	15783	36	TGAATAATAAGAATCTACAACAGGAACTCCACTACCT	61.13243243	3248	15785	15811	26	GCGTGGTTTGTATGAAATCACCGAAAT	56.7	20	15	5	20	2
19815	19509	19545	36	ACTGAAAAAGTCTGTCCTGGTTGAATGCGAACAAACT	63.34864865	3496	19547	19573	26	ATACTTAGGTGTCTTAGGATTGGCTGT	56.7	20	6	14	20	2
19986	26896	26932	36	TAAACTCACCAGACTCATCAAATAAGTAGTATGTAGC	61.13243243	4039	26942	26968	26	CTCATCTAAATCAATGCCCAGTGGTGT	58.21851852	20	10	10	20	10
19987	26897	26933	36	AAACTCACCAGACTCATCAAATAAGTAGTATGTAGCC	62.24054054	4039	26942	26968	26	CTCATCTAAATCAATGCCCAGTGGTGT	58.21851852	20	10	10	20	9
19986	26896	26932	36	TAAACTCACCAGACTCATCAAATAAGTAGTATGTAGC	61.13243243	4040	26943	26969	26	TCATCTAAATCAATGCCCAGTGGTGTA	56.7	20	10	11	21	11
19987	26897	26933	36	AAACTCACCAGACTCATCAAATAAGTAGTATGTAGCC	62.24054054	4040	26943	26969	26	TCATCTAAATCAATGCCCAGTGGTGTA	56.7	20	10	11	21	10
19811	19505	19541	36	TAACACTGAAAAAGTCTGTCCTGGTTGAATGCGAACA	63.34864865	3496	19547	19573	26	ATACTTAGGTGTCTTAGGATTGGCTGT	56.7	20	8	14	22	6
19424	2856	2892	36	GCGTTCGTGATGTAGCAACAGTGATTTCTTTAGGCAG	65.56486486	2293	2914	2940	26	TAGATGGTGTCCAGCAATACGAAGATG	58.21851852	20	16	7	23	22
19431	2863	2899	36	TGATGTAGCAACAGTGATTTCTTTAGGCAGGTCCTTG	64.45675676	2302	2923	2949	26	TCCAGCAATACGAAGATGTCCACGAAG	59.73703704	20	21	2	23	24
19432	2864	2900	36	GATGTAGCAACAGTGATTTCTTTAGGCAGGTCCTTGA	64.45675676	2304	2925	2951	26	CAGCAATACGAAGATGTCCACGAAGGA	59.73703704	20	19	4	23	25
19809	19503	19539	36	GCTAACACTGAAAAAGTCTGTCCTGGTTGAATGCGAA	64.45675676	3496	19547	19573	26	ATACTTAGGTGTCTTAGGATTGGCTGT	56.7	20	9	14	23	8
19430	2862	2898	36	GTGATGTAGCAACAGTGATTTCTTTAGGCAGGTCCTT	64.45675676	2302	2923	2949	26	TCCAGCAATACGAAGATGTCCACGAAG	59.73703704	20	22	2	24	25
19416	2841	2877	36	ATTTGTAATAAGAAAGCGTTCGTGATGTAGCAACAGT	61.13243243	2282	2879	2905	26	ATTTCTTTAGGCAGGTCCTTGATGTCA	56.7	20	2	23	25	2
19417	2842	2878	36	TTTGTAATAAGAAAGCGTTCGTGATGTAGCAACAGTG	62.24054054	2286	2883	2909	26	CTTTAGGCAGGTCCTTGATGTCACAGC	61.25555556	20	2	23	25	5
19433	2865	2901	36	ATGTAGCAACAGTGATTTCTTTAGGCAGGTCCTTGAT	63.34864865	2300	2921	2947	26	TGTCCAGCAATACGAAGATGTCCACGA	59.73703704	20	24	1	25	20
19434	2866	2902	36	TGTAGCAACAGTGATTTCTTTAGGCAGGTCCTTGATG	64.45675676	2301	2922	2948	26	GTCCAGCAATACGAAGATGTCCACGAA	59.73703704	20	24	1	25	20
19435	2867	2903	36	GTAGCAACAGTGATTTCTTTAGGCAGGTCCTTGATGT	64.45675676	2300	2921	2947	26	TGTCCAGCAATACGAAGATGTCCACGA	59.73703704	20	24	1	25	18
19372	1240	1276	36	TGATGCCGTCTTTGTTAGCACCATAGGGAAGTCCAGC	67.78108108	2063	1295	1321	26	GTAGTAGAAATACCATCTTGGACTGAG	56.7	20	5	21	26	19
19428	2860	2896	36	TCGTGATGTAGCAACAGTGATTTCTTTAGGCAGGTCC	65.56486486	2296	2917	2943	26	ATGGTGTCCAGCAATACGAAGATGTCC	59.73703704	20	22	4	26	21
19429	2861	2897	36	CGTGATGTAGCAACAGTGATTTCTTTAGGCAGGTCCT	65.56486486	2296	2917	2943	26	ATGGTGTCCAGCAATACGAAGATGTCC	59.73703704	20	22	4	26	20
19433	2865	2901	36	ATGTAGCAACAGTGATTTCTTTAGGCAGGTCCTTGAT	63.34864865	2302	2923	2949	26	TCCAGCAATACGAAGATGTCCACGAAG	59.73703704	20	24	2	26	22
19434	2866	2902	36	TGTAGCAACAGTGATTTCTTTAGGCAGGTCCTTGATG	64.45675676	2302	2923	2949	26	TCCAGCAATACGAAGATGTCCACGAAG	59.73703704	20	24	2	26	21
19434	2866	2902	36	TGTAGCAACAGTGATTTCTTTAGGCAGGTCCTTGATG	64.45675676	2303	2924	2950	26	CCAGCAATACGAAGATGTCCACGAAGG	61.25555556	20	24	2	26	22
19435	2867	2903	36	GTAGCAACAGTGATTTCTTTAGGCAGGTCCTTGATGT	64.45675676	2303	2924	2950	26	CCAGCAATACGAAGATGTCCACGAAGG	61.25555556	20	24	2	26	21
19818	19861	19897	36	CTGAGGTGATAGAGGTTTGTGGTGGTTGGTAAAGAAC	65.56486486	3574	19922	19948	26	ATTGAGAGCCTTTGCGAGATGACAACA	58.21851852	20	22	4	26	25
19418	2843	2879	36	TTGTAATAAGAAAGCGTTCGTGATGTAGCAACAGTGA	62.24054054	2286	2883	2909	26	CTTTAGGCAGGTCCTTGATGTCACAGC	61.25555556	20	4	23	27	4
19419	2844	2880	36	TGTAATAAGAAAGCGTTCGTGATGTAGCAACAGTGAT	62.24054054	2286	2883	2909	26	CTTTAGGCAGGTCCTTGATGTCACAGC	61.25555556	20	4	23	27	3
19428	2860	2896	36	TCGTGATGTAGCAACAGTGATTTCTTTAGGCAGGTCC	65.56486486	2295	2916	2942	26	GATGGTGTCCAGCAATACGAAGATGTC	59.73703704	20	22	5	27	20
19433	2865	2901	36	ATGTAGCAACAGTGATTTCTTTAGGCAGGTCCTTGAT	63.34864865	2305	2926	2952	26	AGCAATACGAAGATGTCCACGAAGGAT	58.21851852	20	24	3	27	25
19436	2868	2904	36	TAGCAACAGTGATTTCTTTAGGCAGGTCCTTGATGTC	64.45675676	2302	2923	2949	26	TCCAGCAATACGAAGATGTCCACGAAG	59.73703704	20	25	2	27	19
19716	15746	15782	36	ATGAATAATAAGAATCTACAACAGGAACTCCACTACC	61.13243243	3253	15799	15825	26	AAATCACCGAAATCATACCAGTTACCA	55.18148148	20	15	12	27	17
19986	26896	26932	36	TAAACTCACCAGACTCATCAAATAAGTAGTATGTAGC	61.13243243	4034	26934	26960	26	ATACTCCACTCATCTAAATCAATGCCC	56.7	20	10	17	27	2
19987	26897	26933	36	AAACTCACCAGACTCATCAAATAAGTAGTATGTAGCC	62.24054054	4034	26934	26960	26	ATACTCCACTCATCTAAATCAATGCCC	56.7	20	10	17	27	1
19988	26898	26934	36	AACTCACCAGACTCATCAAATAAGTAGTATGTAGCCA	62.24054054	4035	26935	26961	26	TACTCCACTCATCTAAATCAATGCCCA	56.7	20	9	18	27	1
19425	2857	2893	36	CGTTCGTGATGTAGCAACAGTGATTTCTTTAGGCAGG	65.56486486	2294	2915	2941	26	AGATGGTGTCCAGCAATACGAAGATGT	58.21851852	20	21	7	28	22
19435	2867	2903	36	GTAGCAACAGTGATTTCTTTAGGCAGGTCCTTGATGT	64.45675676	2304	2925	2951	26	CAGCAATACGAAGATGTCCACGAAGGA	59.73703704	20	24	4	28	22
19436	2868	2904	36	TAGCAACAGTGATTTCTTTAGGCAGGTCCTTGATGTC	64.45675676	2305	2926	2952	26	AGCAATACGAAGATGTCCACGAAGGAT	58.21851852	20	25	3	28	22
19437	2869	2905	36	AGCAACAGTGATTTCTTTAGGCAGGTCCTTGATGTCA	64.45675676	2305	2926	2952	26	AGCAATACGAAGATGTCCACGAAGGAT	58.21851852	20	25	3	28	21
19641	10221	10257	36	TTCACCCTGTTGTCCATCAAAGTGTCCCTTATTTACA	63.34864865	2918	10280	10306	26	AACTCTGAAGTCTTGTAAAAGTGTTCC	55.18148148	20	5	23	28	23
19711	15741	15777	36	TAACAATGAATAATAAGAATCTACAACAGGAACTCCA	58.91621622	3246	15783	15809	26	TGGCGTGGTTTGTATGAAATCACCGAA	58.21851852	20	24	4	28	6
19820	19863	19899	36	GAGGTGATAGAGGTTTGTGGTGGTTGGTAAAGAACAT	64.45675676	3574	19922	19948	26	ATTGAGAGCCTTTGCGAGATGACAACA	58.21851852	20	24	4	28	23
19986	26896	26932	36	TAAACTCACCAGACTCATCAAATAAGTAGTATGTAGC	61.13243243	4033	26933	26959	26	CATACTCCACTCATCTAAATCAATGCC	56.7	20	10	18	28	1
19987	26897	26933	36	AAACTCACCAGACTCATCAAATAAGTAGTATGTAGCC	62.24054054	4035	26935	26961	26	TACTCCACTCATCTAAATCAATGCCCA	56.7	20	10	18	28	2
19428	2860	2896	36	TCGTGATGTAGCAACAGTGATTTCTTTAGGCAGGTCC	65.56486486	2293	2914	2940	26	TAGATGGTGTCCAGCAATACGAAGATG	58.21851852	20	22	7	29	18
19428	2860	2896	36	TCGTGATGTAGCAACAGTGATTTCTTTAGGCAGGTCC	65.56486486	2294	2915	2941	26	AGATGGTGTCCAGCAATACGAAGATGT	58.21851852	20	22	7	29	19
19429	2861	2897	36	CGTGATGTAGCAACAGTGATTTCTTTAGGCAGGTCCT	65.56486486	2294	2915	2941	26	AGATGGTGTCCAGCAATACGAAGATGT	58.21851852	20	22	7	29	18
19436	2868	2904	36	TAGCAACAGTGATTTCTTTAGGCAGGTCCTTGATGTC	64.45675676	2304	2925	2951	26	CAGCAATACGAAGATGTCCACGAAGGA	59.73703704	20	25	4	29	21
19715	15745	15781	36	AATGAATAATAAGAATCTACAACAGGAACTCCACTAC	60.02432432	3252	15798	15824	26	GAAATCACCGAAATCATACCAGTTACC	56.7	20	17	12	29	17
19716	15746	15782	36	ATGAATAATAAGAATCTACAACAGGAACTCCACTACC	61.13243243	3256	15802	15828	26	TCACCGAAATCATACCAGTTACCATTG	56.7	20	15	14	29	20
19716	15746	15782	36	ATGAATAATAAGAATCTACAACAGGAACTCCACTACC	61.13243243	3257	15803	15829	26	CACCGAAATCATACCAGTTACCATTGA	56.7	20	15	14	29	21
19717	15747	15783	36	TGAATAATAAGAATCTACAACAGGAACTCCACTACCT	61.13243243	3257	15803	15829	26	CACCGAAATCATACCAGTTACCATTGA	56.7	20	15	14	29	20
19989	26899	26935	36	ACTCACCAGACTCATCAAATAAGTAGTATGTAGCCAT	62.24054054	4036	26936	26962	26	ACTCCACTCATCTAAATCAATGCCCAG	58.21851852	20	9	20	29	1
19436	2868	2904	36	TAGCAACAGTGATTTCTTTAGGCAGGTCCTTGATGTC	64.45675676	2295	2916	2942	26	GATGGTGTCCAGCAATACGAAGATGTC	59.73703704	20	25	5	30	12
19437	2869	2905	36	AGCAACAGTGATTTCTTTAGGCAGGTCCTTGATGTCA	64.45675676	2295	2916	2942	26	GATGGTGTCCAGCAATACGAAGATGTC	59.73703704	20	25	5	30	11
19716	15746	15782	36	ATGAATAATAAGAATCTACAACAGGAACTCCACTACC	61.13243243	3258	15804	15830	26	ACCGAAATCATACCAGTTACCATTGAG	56.7	20	15	15	30	22
19418	2843	2879	36	TTGTAATAAGAAAGCGTTCGTGATGTAGCAACAGTGA	62.24054054	2285	2882	2908	26	TCTTTAGGCAGGTCCTTGATGTCACAG	59.73703704	20	4	27	31	3
19715	15745	15781	36	AATGAATAATAAGAATCTACAACAGGAACTCCACTAC	60.02432432	3258	15804	15830	26	ACCGAAATCATACCAGTTACCATTGAG	56.7	20	17	15	32	23
19821	19864	19900	36	AGGTGATAGAGGTTTGTGGTGGTTGGTAAAGAACATC	64.45675676	3572	19916	19942	26	GAAGTCATTGAGAGCCTTTGCGAGATG	59.73703704	20	24	10	34	16
19712	15742	15778	36	AACAATGAATAATAAGAATCTACAACAGGAACTCCAC	60.02432432	3254	15800	15826	26	AATCACCGAAATCATACCAGTTACCAT	55.18148148	20	23	12	35	22
19713	15743	15779	36	ACAATGAATAATAAGAATCTACAACAGGAACTCCACT	60.02432432	3251	15797	15823	26	TGAAATCACCGAAATCATACCAGTTAC	55.18148148	20	23	12	35	18
19713	15743	15779	36	ACAATGAATAATAAGAATCTACAACAGGAACTCCACT	60.02432432	3254	15800	15826	26	AATCACCGAAATCATACCAGTTACCAT	55.18148148	20	23	12	35	21
19714	15744	15780	36	CAATGAATAATAAGAATCTACAACAGGAACTCCACTA	60.02432432	3258	15804	15830	26	ACCGAAATCATACCAGTTACCATTGAG	56.7	20	20	15	35	24
19711	15741	15777	36	TAACAATGAATAATAAGAATCTACAACAGGAACTCCA	58.91621622	3252	15798	15824	26	GAAATCACCGAAATCATACCAGTTACC	56.7	20	24	12	36	21
19717	15747	15783	36	TGAATAATAAGAATCTACAACAGGAACTCCACTACCT	61.13243243	3260	15806	15832	26	CGAAATCATACCAGTTACCATTGAGAT	55.18148148	20	15	21	36	23
19822	19868	19904	36	GATAGAGGTTTGTGGTGGTTGGTAAAGAACATCAGAA	63.34864865	3571	19915	19941	26	TGAAGTCATTGAGAGCCTTTGCGAGAT	58.21851852	20	24	12	36	11
19712	15742	15778	36	AACAATGAATAATAAGAATCTACAACAGGAACTCCAC	60.02432432	3256	15802	15828	26	TCACCGAAATCATACCAGTTACCATTG	56.7	20	23	14	37	24
19713	15743	15779	36	ACAATGAATAATAAGAATCTACAACAGGAACTCCACT	60.02432432	3257	15803	15829	26	CACCGAAATCATACCAGTTACCATTGA	56.7	20	23	14	37	24
19711	15741	15777	36	TAACAATGAATAATAAGAATCTACAACAGGAACTCCA	58.91621622	3255	15801	15827	26	ATCACCGAAATCATACCAGTTACCATT	55.18148148	20	24	14	38	24
19711	15741	15777	36	TAACAATGAATAATAAGAATCTACAACAGGAACTCCA	58.91621622	3256	15802	15828	26	TCACCGAAATCATACCAGTTACCATTG	56.7	20	24	14	38	25
19713	15743	15779	36	ACAATGAATAATAAGAATCTACAACAGGAACTCCACT	60.02432432	3258	15804	15830	26	ACCGAAATCATACCAGTTACCATTGAG	56.7	20	23	15	38	25
19714	15744	15780	36	CAATGAATAATAAGAATCTACAACAGGAACTCCACTA	60.02432432	3259	15805	15831	26	CCGAAATCATACCAGTTACCATTGAGA	56.7	20	20	18	38	25
19583	8165	8201	36	AAAGAAAGGTAAGAACAAGTCCTGAGTTGAATGTAAA	60.02432432	2784	8216	8242	26	AACTTTGTCAGGGTAATAAACACCACG	56.7	20	19	20	39	15
19645	11265	11301	36	TTTCACAAAATACTTCATAGATGTCAACTCAAAGCCA	60.02432432	2979	11302	11328	26	TGTGCCCATAAGACAAATACGACTCTG	58.21851852	20	28	14	42	1
19582	8164	8200	36	AAAAGAAAGGTAAGAACAAGTCCTGAGTTGAATGTAA	60.02432432	2783	8215	8241	26	AAACTTTGTCAGGGTAATAAACACCAC	55.18148148	20	24	19	43	15
19880	22138	22174	36	TGGAACCATTCTTCACTGTAACACTATCAACGATGTA	62.24054054	3746	22181	22207	26	CTGGTCAGTAGGATTTATTGGTCTTTT	55.18148148	20	6	39	45	7
19881	22139	22175	36	GGAACCATTCTTCACTGTAACACTATCAACGATGTAA	62.24054054	3746	22181	22207	26	CTGGTCAGTAGGATTTATTGGTCTTTT	55.18148148	20	6	39	45	6
19946	26638	26674	36	TAGTTGTCTGATTGTCCTCACTGCCGTCTTGTTGACC	66.67297297	3963	26691	26717	26	TCATCATCTAACCAATCTTCTTCTTGC	55.18148148	20	34	13	47	17
19817	19860	19896	36	GCTGAGGTGATAGAGGTTTGTGGTGGTTGGTAAAGAA	65.56486486	3569	19913	19939	26	ACTGAAGTCATTGAGAGCCTTTGCGAG	59.73703704	20	21	27	48	17
19943	26635	26671	36	TAGTAGTTGTCTGATTGTCCTCACTGCCGTCTTGTTG	65.56486486	3963	26691	26717	26	TCATCATCTAACCAATCTTCTTCTTGC	55.18148148	20	35	13	48	20
19948	26640	26676	36	GTTGTCTGATTGTCCTCACTGCCGTCTTGTTGACCAA	66.67297297	3965	26693	26719	26	ATCATCTAACCAATCTTCTTCTTGCTC	55.18148148	20	32	17	49	17
19945	26637	26673	36	GTAGTTGTCTGATTGTCCTCACTGCCGTCTTGTTGAC	66.67297297	3965	26693	26719	26	ATCATCTAACCAATCTTCTTCTTGCTC	55.18148148	20	33	17	50	20
19879	22081	22117	36	GAGAGAGAGAATGTCTTTCATAAGTCTTTTGACCAGC	63.34864865	3727	22138	22164	26	TGGAACCATTCTTCACTGTAACACTAT	55.18148148	20	17	37	54	21
19942	26634	26670	36	ATAGTAGTTGTCTGATTGTCCTCACTGCCGTCTTGTT	64.45675676	3965	26693	26719	26	ATCATCTAACCAATCTTCTTCTTGCTC	55.18148148	20	37	17	54	23
19575	8157	8193	36	ACATTGGAAAAGAAAGGTAAGAACAAGTCCTGAGTTG	62.24054054	2782	8213	8239	26	GAAAACTTTGTCAGGGTAATAAACACC	55.18148148	20	36	20	56	20
19943	26635	26671	36	TAGTAGTTGTCTGATTGTCCTCACTGCCGTCTTGTTG	65.56486486	3966	26694	26720	26	TCATCTAACCAATCTTCTTCTTGCTCT	55.18148148	20	35	23	58	23
19950	26677	26713	36	CAGTTTGTTGACTATCATCATCTAACCAATCTTCTTC	61.13243243	3980	26725	26751	26	CAGGTTGAAGAGCAGCAGAAGTGGCAC	62.77407407	20	7	51	58	12
19817	19860	19896	36	GCTGAGGTGATAGAGGTTTGTGGTGGTTGGTAAAGAA	65.56486486	3567	19911	19937	26	TTACTGAAGTCATTGAGAGCCTTTGCG	58.21851852	20	21	38	59	15
19911	24003	24039	36	GGTTTTATGGTTGTTGTGTAACTGTTTTCTTTGTAGA	60.02432432	3831	24056	24082	26	ACCTTTGTATTCTGAGGACTTTGTAAG	55.18148148	20	27	32	59	17
19949	26676	26712	36	ACAGTTTGTTGACTATCATCATCTAACCAATCTTCTT	60.02432432	3981	26726	26752	26	AGGTTGAAGAGCAGCAGAAGTGGCACC	62.77407407	20	7	52	59	14
19951	26678	26714	36	AGTTTGTTGACTATCATCATCTAACCAATCTTCTTCT	60.02432432	3981	26726	26752	26	AGGTTGAAGAGCAGCAGAAGTGGCACC	62.77407407	20	7	52	59	12
19952	26679	26715	36	GTTTGTTGACTATCATCATCTAACCAATCTTCTTCTT	60.02432432	3981	26726	26752	26	AGGTTGAAGAGCAGCAGAAGTGGCACC	62.77407407	20	7	52	59	11
19817	19860	19896	36	GCTGAGGTGATAGAGGTTTGTGGTGGTTGGTAAAGAA	65.56486486	3566	19910	19936	26	GTTACTGAAGTCATTGAGAGCCTTTGC	58.21851852	20	21	39	60	14
19818	19861	19897	36	CTGAGGTGATAGAGGTTTGTGGTGGTTGGTAAAGAAC	65.56486486	3567	19911	19937	26	TTACTGAAGTCATTGAGAGCCTTTGCG	58.21851852	20	22	38	60	14
19942	26634	26670	36	ATAGTAGTTGTCTGATTGTCCTCACTGCCGTCTTGTT	64.45675676	3966	26694	26720	26	TCATCTAACCAATCTTCTTCTTGCTCT	55.18148148	20	37	23	60	24
19953	26680	26716	36	TTTGTTGACTATCATCATCTAACCAATCTTCTTCTTG	60.02432432	3981	26726	26752	26	AGGTTGAAGAGCAGCAGAAGTGGCACC	62.77407407	20	8	52	60	10
19817	19860	19896	36	GCTGAGGTGATAGAGGTTTGTGGTGGTTGGTAAAGAA	65.56486486	3565	19909	19935	26	AGTTACTGAAGTCATTGAGAGCCTTTG	56.7	20	21	40	61	13
19819	19862	19898	36	TGAGGTGATAGAGGTTTGTGGTGGTTGGTAAAGAACA	64.45675676	3566	19910	19936	26	GTTACTGAAGTCATTGAGAGCCTTTGC	58.21851852	20	22	39	61	12
20035	28388	28424	36	ATGGCAACCAACATAAGAGAACACACAGCCTCCAAAG	65.56486486	4230	28444	28470	26	TACGAAGAATGGTTTTCAAGCCAGATT	55.18148148	20	21	40	61	20
19817	19860	19896	36	GCTGAGGTGATAGAGGTTTGTGGTGGTTGGTAAAGAA	65.56486486	3564	19908	19934	26	GAGTTACTGAAGTCATTGAGAGCCTTT	56.7	20	21	41	62	12
19818	19861	19897	36	CTGAGGTGATAGAGGTTTGTGGTGGTTGGTAAAGAAC	65.56486486	3565	19909	19935	26	AGTTACTGAAGTCATTGAGAGCCTTTG	56.7	20	22	40	62	12
19819	19862	19898	36	TGAGGTGATAGAGGTTTGTGGTGGTTGGTAAAGAACA	64.45675676	3565	19909	19935	26	AGTTACTGAAGTCATTGAGAGCCTTTG	56.7	20	22	40	62	11
19955	26682	26718	36	TGTTGACTATCATCATCTAACCAATCTTCTTCTTGCT	61.13243243	3981	26726	26752	26	AGGTTGAAGAGCAGCAGAAGTGGCACC	62.77407407	20	10	52	62	8
19818	19861	19897	36	CTGAGGTGATAGAGGTTTGTGGTGGTTGGTAAAGAAC	65.56486486	3564	19908	19934	26	GAGTTACTGAAGTCATTGAGAGCCTTT	56.7	20	22	41	63	11
19819	19862	19898	36	TGAGGTGATAGAGGTTTGTGGTGGTTGGTAAAGAACA	64.45675676	3564	19908	19934	26	GAGTTACTGAAGTCATTGAGAGCCTTT	56.7	20	22	41	63	10
19820	19863	19899	36	GAGGTGATAGAGGTTTGTGGTGGTTGGTAAAGAACAT	64.45675676	3566	19910	19936	26	GTTACTGAAGTCATTGAGAGCCTTTGC	58.21851852	20	24	39	63	11
19952	26679	26715	36	GTTTGTTGACTATCATCATCTAACCAATCTTCTTCTT	60.02432432	3979	26724	26750	26	TCAGGTTGAAGAGCAGCAGAAGTGGCA	61.25555556	20	7	56	63	9
19957	26684	26720	36	TTGACTATCATCATCTAACCAATCTTCTTCTTGCTCT	61.13243243	3981	26726	26752	26	AGGTTGAAGAGCAGCAGAAGTGGCACC	62.77407407	20	12	52	64	6
19817	19860	19896	36	GCTGAGGTGATAGAGGTTTGTGGTGGTTGGTAAAGAA	65.56486486	3562	19906	19932	26	CTGAGTTACTGAAGTCATTGAGAGCCT	58.21851852	20	21	44	65	10
19821	19864	19900	36	AGGTGATAGAGGTTTGTGGTGGTTGGTAAAGAACATC	64.45675676	3564	19908	19934	26	GAGTTACTGAAGTCATTGAGAGCCTTT	56.7	20	24	41	65	8
19950	26677	26713	36	CAGTTTGTTGACTATCATCATCTAACCAATCTTCTTC	61.13243243	3982	26727	26753	26	GGTTGAAGAGCAGCAGAAGTGGCACCA	62.77407407	20	7	58	65	14
19951	26678	26714	36	AGTTTGTTGACTATCATCATCTAACCAATCTTCTTCT	60.02432432	3982	26727	26753	26	GGTTGAAGAGCAGCAGAAGTGGCACCA	62.77407407	20	7	58	65	13
19954	26681	26717	36	TTGTTGACTATCATCATCTAACCAATCTTCTTCTTGC	61.13243243	3985	26730	26756	26	TGAAGAGCAGCAGAAGTGGCACCAAAT	59.73703704	20	9	56	65	13
19817	19860	19896	36	GCTGAGGTGATAGAGGTTTGTGGTGGTTGGTAAAGAA	65.56486486	3563	19907	19933	26	TGAGTTACTGAAGTCATTGAGAGCCTT	56.7	20	21	45	66	11
19819	19862	19898	36	TGAGGTGATAGAGGTTTGTGGTGGTTGGTAAAGAACA	64.45675676	3558	19902	19928	26	GAACCTGAGTTACTGAAGTCATTGAGA	56.7	20	22	44	66	4
19819	19862	19898	36	TGAGGTGATAGAGGTTTGTGGTGGTTGGTAAAGAACA	64.45675676	3562	19906	19932	26	CTGAGTTACTGAAGTCATTGAGAGCCT	58.21851852	20	22	44	66	8
19818	19861	19897	36	CTGAGGTGATAGAGGTTTGTGGTGGTTGGTAAAGAAC	65.56486486	3563	19907	19933	26	TGAGTTACTGAAGTCATTGAGAGCCTT	56.7	20	22	45	67	10
19819	19862	19898	36	TGAGGTGATAGAGGTTTGTGGTGGTTGGTAAAGAACA	64.45675676	3563	19907	19933	26	TGAGTTACTGAAGTCATTGAGAGCCTT	56.7	20	22	45	67	9
19954	26681	26717	36	TTGTTGACTATCATCATCTAACCAATCTTCTTCTTGC	61.13243243	3982	26727	26753	26	GGTTGAAGAGCAGCAGAAGTGGCACCA	62.77407407	20	9	58	67	10
19819	19862	19898	36	TGAGGTGATAGAGGTTTGTGGTGGTTGGTAAAGAACA	64.45675676	3561	19905	19931	26	CCTGAGTTACTGAAGTCATTGAGAGCC	59.73703704	20	22	46	68	7
19821	19864	19900	36	AGGTGATAGAGGTTTGTGGTGGTTGGTAAAGAACATC	64.45675676	3562	19906	19932	26	CTGAGTTACTGAAGTCATTGAGAGCCT	58.21851852	20	24	44	68	6
19951	26678	26714	36	AGTTTGTTGACTATCATCATCTAACCAATCTTCTTCT	60.02432432	3983	26728	26754	26	GTTGAAGAGCAGCAGAAGTGGCACCAA	61.25555556	20	7	61	68	14
19952	26679	26715	36	GTTTGTTGACTATCATCATCTAACCAATCTTCTTCTT	60.02432432	3983	26728	26754	26	GTTGAAGAGCAGCAGAAGTGGCACCAA	61.25555556	20	7	61	68	13
19955	26682	26718	36	TGTTGACTATCATCATCTAACCAATCTTCTTCTTGCT	61.13243243	3982	26727	26753	26	GGTTGAAGAGCAGCAGAAGTGGCACCA	62.77407407	20	10	58	68	9
19457	4065	4101	36	CCAGCAAAGAAAATAGTTGGCATCATAAAGTAATGGG	62.24054054	2397	4121	4147	26	AGCAAAGCCAAAGCCTCATTATTATTC	55.18148148	20	21	48	69	20
19820	19863	19899	36	GAGGTGATAGAGGTTTGTGGTGGTTGGTAAAGAACAT	64.45675676	3563	19907	19933	26	TGAGTTACTGAAGTCATTGAGAGCCTT	56.7	20	24	45	69	8
19953	26680	26716	36	TTTGTTGACTATCATCATCTAACCAATCTTCTTCTTG	60.02432432	3983	26728	26754	26	GTTGAAGAGCAGCAGAAGTGGCACCAA	61.25555556	20	8	61	69	12
19954	26681	26717	36	TTGTTGACTATCATCATCTAACCAATCTTCTTCTTGC	61.13243243	3983	26728	26754	26	GTTGAAGAGCAGCAGAAGTGGCACCAA	61.25555556	20	9	61	70	11
19955	26682	26718	36	TGTTGACTATCATCATCTAACCAATCTTCTTCTTGCT	61.13243243	3983	26728	26754	26	GTTGAAGAGCAGCAGAAGTGGCACCAA	61.25555556	20	10	61	71	10
19957	26684	26720	36	TTGACTATCATCATCTAACCAATCTTCTTCTTGCTCT	61.13243243	3984	26729	26755	26	TTGAAGAGCAGCAGAAGTGGCACCAAA	59.73703704	20	12	63	75	9
19458	4066	4102	36	CAGCAAAGAAAATAGTTGGCATCATAAAGTAATGGGT	61.13243243	2384	4108	4134	26	GAACGGCATTTCCAGCAAAGCCAAAGC	61.25555556	20	20	59	79	6
19459	4067	4103	36	AGCAAAGAAAATAGTTGGCATCATAAAGTAATGGGTT	60.02432432	2384	4108	4134	26	GAACGGCATTTCCAGCAAAGCCAAAGC	61.25555556	20	20	59	79	5
19946	26638	26674	36	TAGTTGTCTGATTGTCCTCACTGCCGTCTTGTTGACC	66.67297297	3968	26696	26722	26	ATCTAACCAATCTTCTTCTTGCTCTTC	55.18148148	20	34	45	79	22
19958	26685	26721	36	TGACTATCATCATCTAACCAATCTTCTTCTTGCTCTT	61.13243243	3984	26729	26755	26	TTGAAGAGCAGCAGAAGTGGCACCAAA	59.73703704	20	16	63	79	8
19943	26635	26671	36	TAGTAGTTGTCTGATTGTCCTCACTGCCGTCTTGTTG	65.56486486	3968	26696	26722	26	ATCTAACCAATCTTCTTCTTGCTCTTC	55.18148148	20	35	45	80	25
19457	4065	4101	36	CCAGCAAAGAAAATAGTTGGCATCATAAAGTAATGGG	62.24054054	2392	4116	4142	26	TTTCCAGCAAAGCCAAAGCCTCATTAT	56.7	20	21	61	82	15
19458	4066	4102	36	CAGCAAAGAAAATAGTTGGCATCATAAAGTAATGGGT	61.13243243	2385	4109	4135	26	AACGGCATTTCCAGCAAAGCCAAAGCC	61.25555556	20	20	69	89	7
19459	4067	4103	36	AGCAAAGAAAATAGTTGGCATCATAAAGTAATGGGTT	60.02432432	2385	4109	4135	26	AACGGCATTTCCAGCAAAGCCAAAGCC	61.25555556	20	20	69	89	6
19458	4066	4102	36	CAGCAAAGAAAATAGTTGGCATCATAAAGTAATGGGT	61.13243243	2386	4110	4136	26	ACGGCATTTCCAGCAAAGCCAAAGCCT	61.25555556	20	20	70	90	8
19457	4065	4101	36	CCAGCAAAGAAAATAGTTGGCATCATAAAGTAATGGG	62.24054054	2386	4110	4136	26	ACGGCATTTCCAGCAAAGCCAAAGCCT	61.25555556	20	21	70	91	9
19460	4068	4104	36	GCAAAGAAAATAGTTGGCATCATAAAGTAATGGGTTT	60.02432432	2387	4111	4137	26	CGGCATTTCCAGCAAAGCCAAAGCCTC	62.77407407	20	19	75	94	7
19458	4066	4102	36	CAGCAAAGAAAATAGTTGGCATCATAAAGTAATGGGT	61.13243243	2387	4111	4137	26	CGGCATTTCCAGCAAAGCCAAAGCCTC	62.77407407	20	20	75	95	9
19459	4067	4103	36	AGCAAAGAAAATAGTTGGCATCATAAAGTAATGGGTT	60.02432432	2387	4111	4137	26	CGGCATTTCCAGCAAAGCCAAAGCCTC	62.77407407	20	20	75	95	8
19457	4065	4101	36	CCAGCAAAGAAAATAGTTGGCATCATAAAGTAATGGG	62.24054054	2387	4111	4137	26	CGGCATTTCCAGCAAAGCCAAAGCCTC	62.77407407	20	21	75	96	10
19947	26639	26675	36	AGTTGTCTGATTGTCCTCACTGCCGTCTTGTTGACCA	66.67297297	3969	26697	26723	26	TCTAACCAATCTTCTTCTTGCTCTTCT	55.18148148	20	33	68	101	22
19458	4066	4102	36	CAGCAAAGAAAATAGTTGGCATCATAAAGTAATGGGT	61.13243243	2388	4112	4138	26	GGCATTTCCAGCAAAGCCAAAGCCTCA	61.25555556	20	20	82	102	10
19640	10220	10256	36	CTTCACCCTGTTGTCCATCAAAGTGTCCCTTATTTAC	64.45675676	2916	10267	10293	26	GCCACATTTTCTAAACTCTGAAGTCTT	55.18148148	20	5	97	102	11
19457	4065	4101	36	CCAGCAAAGAAAATAGTTGGCATCATAAAGTAATGGG	62.24054054	2388	4112	4138	26	GGCATTTCCAGCAAAGCCAAAGCCTCA	61.25555556	20	21	82	103	11
19944	26636	26672	36	AGTAGTTGTCTGATTGTCCTCACTGCCGTCTTGTTGA	65.56486486	3969	26697	26723	26	TCTAACCAATCTTCTTCTTGCTCTTCT	55.18148148	20	35	68	103	25
19926	25145	25181	36	TTCAGGTGTTTTAGAAGAAGAAGTAAGATAACCATTA	58.91621622	3875	25188	25214	26	GTAACAGCATCAGGTGAAGAAACAGAA	56.7	20	29	87	116	7
19326	491	527	36	TTGAGTTTCATCAGCCTTCTTCTTTTTGTCCTTTTTA	60.02432432	1937	537	563	26	GGTGGGAATGTTTTGTATGCGTCAATA	56.7	20	101	21	122	10
19311	457	493	36	CAGTTTGCTGTTTCTTCTGTCTCTGCGGTAAGGCTTG	66.67297297	1899	494	520	26	AGTTTCATCAGCCTTCTTCTTTTTGTC	55.18148148	20	43	84	127	1
19312	458	494	36	AGTTTGCTGTTTCTTCTGTCTCTGCGGTAAGGCTTGA	65.56486486	1900	495	521	26	GTTTCATCAGCCTTCTTCTTTTTGTCC	56.7	20	42	88	130	1
19326	491	527	36	TTGAGTTTCATCAGCCTTCTTCTTTTTGTCCTTTTTA	60.02432432	1936	536	562	26	TGGTGGGAATGTTTTGTATGCGTCAAT	56.7	20	101	29	130	9
19311	457	493	36	CAGTTTGCTGTTTCTTCTGTCTCTGCGGTAAGGCTTG	66.67297297	1900	495	521	26	GTTTCATCAGCCTTCTTCTTTTTGTCC	56.7	20	43	88	131	2
19926	25145	25181	36	TTCAGGTGTTTTAGAAGAAGAAGTAAGATAACCATTA	58.91621622	3878	25191	25217	26	ACAGCATCAGGTGAAGAAACAGAAACT	56.7	20	29	134	163	10
19948	26640	26676	36	GTTGTCTGATTGTCCTCACTGCCGTCTTGTTGACCAA	66.67297297	3971	26699	26725	26	TAACCAATCTTCTTCTTGCTCTTCTTC	55.18148148	20	32	163	195	23
19314	460	496	36	TTTGCTGTTTCTTCTGTCTCTGCGGTAAGGCTTGAGT	65.56486486	1904	499	525	26	CATCAGCCTTCTTCTTTTTGTCCTTTT	55.18148148	20	34	197	231	3
19318	464	500	36	CTGTTTCTTCTGTCTCTGCGGTAAGGCTTGAGTTTCA	65.56486486	1906	503	529	26	AGCCTTCTTCTTTTTGTCCTTTTTAGG	55.18148148	20	10	261	271	3
19317	463	499	36	GCTGTTTCTTCTGTCTCTGCGGTAAGGCTTGAGTTTC	66.67297297	1906	503	529	26	AGCCTTCTTCTTTTTGTCCTTTTTAGG	55.18148148	20	12	261	273	4
19316	462	498	36	TGCTGTTTCTTCTGTCTCTGCGGTAAGGCTTGAGTTT	65.56486486	1905	502	528	26	CAGCCTTCTTCTTTTTGTCCTTTTTAG	55.18148148	20	25	272	297	4
19312	458	494	36	AGTTTGCTGTTTCTTCTGTCTCTGCGGTAAGGCTTGA	65.56486486	1905	502	528	26	CAGCCTTCTTCTTTTTGTCCTTTTTAG	55.18148148	20	42	272	314	8
19439	2878	2914	36	GATTTCTTTAGGCAGGTCCTTGATGTCACAGCGTCCT	66.67297297	4785	2919	2946	27	GGTGTCCAGCAATACGAAGATGTCCACG	62.85	20	11	1	12	5
19438	2877	2913	36	TGATTTCTTTAGGCAGGTCCTTGATGTCACAGCGTCC	66.67297297	4788	2922	2949	27	GTCCAGCAATACGAAGATGTCCACGAAG	61.38571429	20	11	2	13	9
19439	2878	2914	36	GATTTCTTTAGGCAGGTCCTTGATGTCACAGCGTCCT	66.67297297	4789	2923	2950	27	TCCAGCAATACGAAGATGTCCACGAAGG	61.38571429	20	11	2	13	9
19438	2877	2913	36	TGATTTCTTTAGGCAGGTCCTTGATGTCACAGCGTCC	66.67297297	4784	2918	2945	27	TGGTGTCCAGCAATACGAAGATGTCCAC	61.38571429	20	11	3	14	5
19438	2877	2913	36	TGATTTCTTTAGGCAGGTCCTTGATGTCACAGCGTCC	66.67297297	4783	2917	2944	27	ATGGTGTCCAGCAATACGAAGATGTCCA	59.92142857	20	11	4	15	4
19439	2878	2914	36	GATTTCTTTAGGCAGGTCCTTGATGTCACAGCGTCCT	66.67297297	4783	2917	2944	27	ATGGTGTCCAGCAATACGAAGATGTCCA	59.92142857	20	11	4	15	3
19419	2844	2880	36	TGTAATAAGAAAGCGTTCGTGATGTAGCAACAGTGAT	62.24054054	4778	2887	2914	27	AGGCAGGTCCTTGATGTCACAGCGTCCT	64.31428571	20	4	13	17	7
19420	2845	2881	36	GTAATAAGAAAGCGTTCGTGATGTAGCAACAGTGATT	62.24054054	4778	2887	2914	27	AGGCAGGTCCTTGATGTCACAGCGTCCT	64.31428571	20	4	13	17	6
19421	2846	2882	36	TAATAAGAAAGCGTTCGTGATGTAGCAACAGTGATTT	61.13243243	4778	2887	2914	27	AGGCAGGTCCTTGATGTCACAGCGTCCT	64.31428571	20	4	13	17	5
19987	26897	26933	36	AAACTCACCAGACTCATCAAATAAGTAGTATGTAGCC	62.24054054	6461	26948	26975	27	TAAATCAATGCCCAGTGGTGTAAGTAAT	55.52857143	20	10	7	17	15
19989	26899	26935	36	ACTCACCAGACTCATCAAATAAGTAGTATGTAGCCAT	62.24054054	6459	26946	26973	27	TCTAAATCAATGCCCAGTGGTGTAAGTA	56.99285714	20	9	8	17	11
19418	2843	2879	36	TTGTAATAAGAAAGCGTTCGTGATGTAGCAACAGTGA	62.24054054	4777	2886	2913	27	TAGGCAGGTCCTTGATGTCACAGCGTCC	64.31428571	20	4	14	18	7
19420	2845	2881	36	GTAATAAGAAAGCGTTCGTGATGTAGCAACAGTGATT	62.24054054	4776	2885	2912	27	TTAGGCAGGTCCTTGATGTCACAGCGTC	62.85	20	4	14	18	4
19421	2846	2882	36	TAATAAGAAAGCGTTCGTGATGTAGCAACAGTGATTT	61.13243243	4776	2885	2912	27	TTAGGCAGGTCCTTGATGTCACAGCGTC	62.85	20	4	14	18	3
19421	2846	2882	36	TAATAAGAAAGCGTTCGTGATGTAGCAACAGTGATTT	61.13243243	4777	2886	2913	27	TAGGCAGGTCCTTGATGTCACAGCGTCC	64.31428571	20	4	14	18	4
19438	2877	2913	36	TGATTTCTTTAGGCAGGTCCTTGATGTCACAGCGTCC	66.67297297	4780	2914	2941	27	TAGATGGTGTCCAGCAATACGAAGATGT	58.45714286	20	11	7	18	1
19814	19508	19544	36	CACTGAAAAAGTCTGTCCTGGTTGAATGCGAACAAAC	64.45675676	5926	19548	19575	27	TACTTAGGTGTCTTAGGATTGGCTGTAT	56.99285714	20	7	11	18	4
19988	26898	26934	36	AACTCACCAGACTCATCAAATAAGTAGTATGTAGCCA	62.24054054	6458	26945	26972	27	ATCTAAATCAATGCCCAGTGGTGTAAGT	56.99285714	20	9	10	19	11
19717	15747	15783	36	TGAATAATAAGAATCTACAACAGGAACTCCACTACCT	61.13243243	5679	15785	15812	27	GCGTGGTTTGTATGAAATCACCGAAATC	58.45714286	20	15	5	20	2
19815	19509	19545	36	ACTGAAAAAGTCTGTCCTGGTTGAATGCGAACAAACT	63.34864865	5925	19547	19574	27	ATACTTAGGTGTCTTAGGATTGGCTGTA	56.99285714	20	6	14	20	2
19986	26896	26932	36	TAAACTCACCAGACTCATCAAATAAGTAGTATGTAGC	61.13243243	6458	26945	26972	27	ATCTAAATCAATGCCCAGTGGTGTAAGT	56.99285714	20	10	10	20	13
20013	27799	27835	36	TTAGCCACTGCGAAGTCAACTGAACAACACCACCTGT	66.67297297	6561	27857	27884	27	ATTGTTAGTAGCCAAATCAGATGTGAAC	55.52857143	20	2	18	20	22
20014	27800	27836	36	TAGCCACTGCGAAGTCAACTGAACAACACCACCTGTA	66.67297297	6561	27857	27884	27	ATTGTTAGTAGCCAAATCAGATGTGAAC	55.52857143	20	2	18	20	21
20016	27802	27838	36	GCCACTGCGAAGTCAACTGAACAACACCACCTGTAAT	66.67297297	6561	27857	27884	27	ATTGTTAGTAGCCAAATCAGATGTGAAC	55.52857143	20	2	18	20	19
19432	2864	2900	36	GATGTAGCAACAGTGATTTCTTTAGGCAGGTCCTTGA	64.45675676	4788	2922	2949	27	GTCCAGCAATACGAAGATGTCCACGAAG	61.38571429	20	19	2	21	22
19986	26896	26932	36	TAAACTCACCAGACTCATCAAATAAGTAGTATGTAGC	61.13243243	6456	26943	26970	27	TCATCTAAATCAATGCCCAGTGGTGTAA	56.99285714	20	10	11	21	11
19987	26897	26933	36	AAACTCACCAGACTCATCAAATAAGTAGTATGTAGCC	62.24054054	6456	26943	26970	27	TCATCTAAATCAATGCCCAGTGGTGTAA	56.99285714	20	10	11	21	10
19811	19505	19541	36	TAACACTGAAAAAGTCTGTCCTGGTTGAATGCGAACA	63.34864865	5925	19547	19574	27	ATACTTAGGTGTCTTAGGATTGGCTGTA	56.99285714	20	8	14	22	6
19986	26896	26932	36	TAAACTCACCAGACTCATCAAATAAGTAGTATGTAGC	61.13243243	6455	26942	26969	27	CTCATCTAAATCAATGCCCAGTGGTGTA	58.45714286	20	10	12	22	10
19987	26897	26933	36	AAACTCACCAGACTCATCAAATAAGTAGTATGTAGCC	62.24054054	6455	26942	26969	27	CTCATCTAAATCAATGCCCAGTGGTGTA	58.45714286	20	10	12	22	9
19424	2856	2892	36	GCGTTCGTGATGTAGCAACAGTGATTTCTTTAGGCAG	65.56486486	4780	2914	2941	27	TAGATGGTGTCCAGCAATACGAAGATGT	58.45714286	20	16	7	23	22
19431	2863	2899	36	TGATGTAGCAACAGTGATTTCTTTAGGCAGGTCCTTG	64.45675676	4788	2922	2949	27	GTCCAGCAATACGAAGATGTCCACGAAG	61.38571429	20	21	2	23	23
19431	2863	2899	36	TGATGTAGCAACAGTGATTTCTTTAGGCAGGTCCTTG	64.45675676	4789	2923	2950	27	TCCAGCAATACGAAGATGTCCACGAAGG	61.38571429	20	21	2	23	24
19432	2864	2900	36	GATGTAGCAACAGTGATTTCTTTAGGCAGGTCCTTGA	64.45675676	4791	2925	2952	27	CAGCAATACGAAGATGTCCACGAAGGAT	59.92142857	20	19	4	23	25
19809	19503	19539	36	GCTAACACTGAAAAAGTCTGTCCTGGTTGAATGCGAA	64.45675676	5925	19547	19574	27	ATACTTAGGTGTCTTAGGATTGGCTGTA	56.99285714	20	9	14	23	8
19429	2861	2897	36	CGTGATGTAGCAACAGTGATTTCTTTAGGCAGGTCCT	65.56486486	4788	2922	2949	27	GTCCAGCAATACGAAGATGTCCACGAAG	61.38571429	20	22	2	24	25
19430	2862	2898	36	GTGATGTAGCAACAGTGATTTCTTTAGGCAGGTCCTT	64.45675676	4788	2922	2949	27	GTCCAGCAATACGAAGATGTCCACGAAG	61.38571429	20	22	2	24	24
19430	2862	2898	36	GTGATGTAGCAACAGTGATTTCTTTAGGCAGGTCCTT	64.45675676	4789	2923	2950	27	TCCAGCAATACGAAGATGTCCACGAAGG	61.38571429	20	22	2	24	25
20022	27808	27844	36	GCGAAGTCAACTGAACAACACCACCTGTAATGTAGGC	66.67297297	6561	27857	27884	27	ATTGTTAGTAGCCAAATCAGATGTGAAC	55.52857143	20	6	18	24	13
19417	2842	2878	36	TTTGTAATAAGAAAGCGTTCGTGATGTAGCAACAGTG	62.24054054	4774	2883	2910	27	CTTTAGGCAGGTCCTTGATGTCACAGCG	62.85	20	2	23	25	5
19433	2865	2901	36	ATGTAGCAACAGTGATTTCTTTAGGCAGGTCCTTGAT	63.34864865	4787	2921	2948	27	TGTCCAGCAATACGAAGATGTCCACGAA	59.92142857	20	24	1	25	20
19435	2867	2903	36	GTAGCAACAGTGATTTCTTTAGGCAGGTCCTTGATGT	64.45675676	4787	2921	2948	27	TGTCCAGCAATACGAAGATGTCCACGAA	59.92142857	20	24	1	25	18
19428	2860	2896	36	TCGTGATGTAGCAACAGTGATTTCTTTAGGCAGGTCC	65.56486486	4783	2917	2944	27	ATGGTGTCCAGCAATACGAAGATGTCCA	59.92142857	20	22	4	26	21
19429	2861	2897	36	CGTGATGTAGCAACAGTGATTTCTTTAGGCAGGTCCT	65.56486486	4783	2917	2944	27	ATGGTGTCCAGCAATACGAAGATGTCCA	59.92142857	20	22	4	26	20
19433	2865	2901	36	ATGTAGCAACAGTGATTTCTTTAGGCAGGTCCTTGAT	63.34864865	4788	2922	2949	27	GTCCAGCAATACGAAGATGTCCACGAAG	61.38571429	20	24	2	26	21
19433	2865	2901	36	ATGTAGCAACAGTGATTTCTTTAGGCAGGTCCTTGAT	63.34864865	4789	2923	2950	27	TCCAGCAATACGAAGATGTCCACGAAGG	61.38571429	20	24	2	26	22
19434	2866	2902	36	TGTAGCAACAGTGATTTCTTTAGGCAGGTCCTTGATG	64.45675676	4789	2923	2950	27	TCCAGCAATACGAAGATGTCCACGAAGG	61.38571429	20	24	2	26	21
19435	2867	2903	36	GTAGCAACAGTGATTTCTTTAGGCAGGTCCTTGATGT	64.45675676	4788	2922	2949	27	GTCCAGCAATACGAAGATGTCCACGAAG	61.38571429	20	24	2	26	19
19436	2868	2904	36	TAGCAACAGTGATTTCTTTAGGCAGGTCCTTGATGTC	64.45675676	4785	2919	2946	27	GGTGTCCAGCAATACGAAGATGTCCACG	62.85	20	25	1	26	15
19817	19860	19896	36	GCTGAGGTGATAGAGGTTTGTGGTGGTTGGTAAAGAA	65.56486486	5995	19921	19948	27	CATTGAGAGCCTTTGCGAGATGACAACA	59.92142857	20	21	5	26	25
19416	2841	2877	36	ATTTGTAATAAGAAAGCGTTCGTGATGTAGCAACAGT	61.13243243	4770	2879	2906	27	ATTTCTTTAGGCAGGTCCTTGATGTCAC	58.45714286	20	2	25	27	2
19418	2843	2879	36	TTGTAATAAGAAAGCGTTCGTGATGTAGCAACAGTGA	62.24054054	4774	2883	2910	27	CTTTAGGCAGGTCCTTGATGTCACAGCG	62.85	20	4	23	27	4
19419	2844	2880	36	TGTAATAAGAAAGCGTTCGTGATGTAGCAACAGTGAT	62.24054054	4774	2883	2910	27	CTTTAGGCAGGTCCTTGATGTCACAGCG	62.85	20	4	23	27	3
19428	2860	2896	36	TCGTGATGTAGCAACAGTGATTTCTTTAGGCAGGTCC	65.56486486	4782	2916	2943	27	GATGGTGTCCAGCAATACGAAGATGTCC	61.38571429	20	22	5	27	20
19436	2868	2904	36	TAGCAACAGTGATTTCTTTAGGCAGGTCCTTGATGTC	64.45675676	4789	2923	2950	27	TCCAGCAATACGAAGATGTCCACGAAGG	61.38571429	20	25	2	27	19
19437	2869	2905	36	AGCAACAGTGATTTCTTTAGGCAGGTCCTTGATGTCA	64.45675676	4788	2922	2949	27	GTCCAGCAATACGAAGATGTCCACGAAG	61.38571429	20	25	2	27	17
19425	2857	2893	36	CGTTCGTGATGTAGCAACAGTGATTTCTTTAGGCAGG	65.56486486	4781	2915	2942	27	AGATGGTGTCCAGCAATACGAAGATGTC	59.92142857	20	21	7	28	22
19434	2866	2902	36	TGTAGCAACAGTGATTTCTTTAGGCAGGTCCTTGATG	64.45675676	4790	2924	2951	27	CCAGCAATACGAAGATGTCCACGAAGGA	61.38571429	20	24	4	28	22
19435	2867	2903	36	GTAGCAACAGTGATTTCTTTAGGCAGGTCCTTGATGT	64.45675676	4790	2924	2951	27	CCAGCAATACGAAGATGTCCACGAAGGA	61.38571429	20	24	4	28	21
19435	2867	2903	36	GTAGCAACAGTGATTTCTTTAGGCAGGTCCTTGATGT	64.45675676	4791	2925	2952	27	CAGCAATACGAAGATGTCCACGAAGGAT	59.92142857	20	24	4	28	22
19986	26896	26932	36	TAAACTCACCAGACTCATCAAATAAGTAGTATGTAGC	61.13243243	6451	26934	26961	27	ATACTCCACTCATCTAAATCAATGCCCA	56.99285714	20	10	18	28	2
19987	26897	26933	36	AAACTCACCAGACTCATCAAATAAGTAGTATGTAGCC	62.24054054	6451	26934	26961	27	ATACTCCACTCATCTAAATCAATGCCCA	56.99285714	20	10	18	28	1
19372	1240	1276	36	TGATGCCGTCTTTGTTAGCACCATAGGGAAGTCCAGC	67.78108108	4563	1295	1322	27	GTAGTAGAAATACCATCTTGGACTGAGA	56.99285714	20	5	24	29	19
19428	2860	2896	36	TCGTGATGTAGCAACAGTGATTTCTTTAGGCAGGTCC	65.56486486	4780	2914	2941	27	TAGATGGTGTCCAGCAATACGAAGATGT	58.45714286	20	22	7	29	18
19428	2860	2896	36	TCGTGATGTAGCAACAGTGATTTCTTTAGGCAGGTCC	65.56486486	4781	2915	2942	27	AGATGGTGTCCAGCAATACGAAGATGTC	59.92142857	20	22	7	29	19
19429	2861	2897	36	CGTGATGTAGCAACAGTGATTTCTTTAGGCAGGTCCT	65.56486486	4781	2915	2942	27	AGATGGTGTCCAGCAATACGAAGATGTC	59.92142857	20	22	7	29	18
19436	2868	2904	36	TAGCAACAGTGATTTCTTTAGGCAGGTCCTTGATGTC	64.45675676	4791	2925	2952	27	CAGCAATACGAAGATGTCCACGAAGGAT	59.92142857	20	25	4	29	21
19711	15741	15777	36	TAACAATGAATAATAAGAATCTACAACAGGAACTCCA	58.91621622	5677	15783	15810	27	TGGCGTGGTTTGTATGAAATCACCGAAA	58.45714286	20	24	5	29	6
19716	15746	15782	36	ATGAATAATAAGAATCTACAACAGGAACTCCACTACC	61.13243243	5686	15802	15829	27	TCACCGAAATCATACCAGTTACCATTGA	56.99285714	20	15	14	29	20
19717	15747	15783	36	TGAATAATAAGAATCTACAACAGGAACTCCACTACCT	61.13243243	5685	15801	15828	27	ATCACCGAAATCATACCAGTTACCATTG	56.99285714	20	15	14	29	18
19988	26898	26934	36	AACTCACCAGACTCATCAAATAAGTAGTATGTAGCCA	62.24054054	6452	26935	26962	27	TACTCCACTCATCTAAATCAATGCCCAG	58.45714286	20	9	20	29	1
19436	2868	2904	36	TAGCAACAGTGATTTCTTTAGGCAGGTCCTTGATGTC	64.45675676	4782	2916	2943	27	GATGGTGTCCAGCAATACGAAGATGTCC	61.38571429	20	25	5	30	12
19437	2869	2905	36	AGCAACAGTGATTTCTTTAGGCAGGTCCTTGATGTCA	64.45675676	4782	2916	2943	27	GATGGTGTCCAGCAATACGAAGATGTCC	61.38571429	20	25	5	30	11
19640	10220	10256	36	CTTCACCCTGTTGTCCATCAAAGTGTCCCTTATTTAC	64.45675676	5383	10279	10306	27	AAACTCTGAAGTCTTGTAAAAGTGTTCC	55.52857143	20	5	25	30	23
19715	15745	15781	36	AATGAATAATAAGAATCTACAACAGGAACTCCACTAC	60.02432432	5682	15798	15825	27	GAAATCACCGAAATCATACCAGTTACCA	56.99285714	20	17	13	30	17
19716	15746	15782	36	ATGAATAATAAGAATCTACAACAGGAACTCCACTACC	61.13243243	5683	15799	15826	27	AAATCACCGAAATCATACCAGTTACCAT	55.52857143	20	15	15	30	17
19716	15746	15782	36	ATGAATAATAAGAATCTACAACAGGAACTCCACTACC	61.13243243	5687	15803	15830	27	CACCGAAATCATACCAGTTACCATTGAG	58.45714286	20	15	15	30	21
19717	15747	15783	36	TGAATAATAAGAATCTACAACAGGAACTCCACTACCT	61.13243243	5687	15803	15830	27	CACCGAAATCATACCAGTTACCATTGAG	58.45714286	20	15	15	30	20
19986	26896	26932	36	TAAACTCACCAGACTCATCAAATAAGTAGTATGTAGC	61.13243243	6450	26933	26960	27	CATACTCCACTCATCTAAATCAATGCCC	58.45714286	20	10	20	30	1
19987	26897	26933	36	AAACTCACCAGACTCATCAAATAAGTAGTATGTAGCC	62.24054054	6452	26935	26962	27	TACTCCACTCATCTAAATCAATGCCCAG	58.45714286	20	10	20	30	2
19989	26899	26935	36	ACTCACCAGACTCATCAAATAAGTAGTATGTAGCCAT	62.24054054	6453	26936	26963	27	ACTCCACTCATCTAAATCAATGCCCAGT	58.45714286	20	9	21	30	1
19715	15745	15781	36	AATGAATAATAAGAATCTACAACAGGAACTCCACTAC	60.02432432	5685	15801	15828	27	ATCACCGAAATCATACCAGTTACCATTG	56.99285714	20	17	14	31	20
19436	2868	2904	36	TAGCAACAGTGATTTCTTTAGGCAGGTCCTTGATGTC	64.45675676	4780	2914	2941	27	TAGATGGTGTCCAGCAATACGAAGATGT	58.45714286	20	25	7	32	10
19436	2868	2904	36	TAGCAACAGTGATTTCTTTAGGCAGGTCCTTGATGTC	64.45675676	4781	2915	2942	27	AGATGGTGTCCAGCAATACGAAGATGTC	59.92142857	20	25	7	32	11
19418	2843	2879	36	TTGTAATAAGAAAGCGTTCGTGATGTAGCAACAGTGA	62.24054054	4773	2882	2909	27	TCTTTAGGCAGGTCCTTGATGTCACAGC	61.38571429	20	4	29	33	3
19716	15746	15782	36	ATGAATAATAAGAATCTACAACAGGAACTCCACTACC	61.13243243	5688	15804	15831	27	ACCGAAATCATACCAGTTACCATTGAGA	56.99285714	20	15	18	33	22
19714	15744	15780	36	CAATGAATAATAAGAATCTACAACAGGAACTCCACTA	60.02432432	5684	15800	15827	27	AATCACCGAAATCATACCAGTTACCATT	55.52857143	20	20	14	34	20
19713	15743	15779	36	ACAATGAATAATAAGAATCTACAACAGGAACTCCACT	60.02432432	5681	15797	15824	27	TGAAATCACCGAAATCATACCAGTTACC	56.99285714	20	23	12	35	18
19715	15745	15781	36	AATGAATAATAAGAATCTACAACAGGAACTCCACTAC	60.02432432	5688	15804	15831	27	ACCGAAATCATACCAGTTACCATTGAGA	56.99285714	20	17	18	35	23
19822	19868	19904	36	GATAGAGGTTTGTGGTGGTTGGTAAAGAACATCAGAA	63.34864865	5994	19915	19942	27	TGAAGTCATTGAGAGCCTTTGCGAGATG	59.92142857	20	24	12	36	11
19711	15741	15777	36	TAACAATGAATAATAAGAATCTACAACAGGAACTCCA	58.91621622	5682	15798	15825	27	GAAATCACCGAAATCATACCAGTTACCA	56.99285714	20	24	13	37	21
19712	15742	15778	36	AACAATGAATAATAAGAATCTACAACAGGAACTCCAC	60.02432432	5684	15800	15827	27	AATCACCGAAATCATACCAGTTACCATT	55.52857143	20	23	14	37	22
19712	15742	15778	36	AACAATGAATAATAAGAATCTACAACAGGAACTCCAC	60.02432432	5685	15801	15828	27	ATCACCGAAATCATACCAGTTACCATTG	56.99285714	20	23	14	37	23
19712	15742	15778	36	AACAATGAATAATAAGAATCTACAACAGGAACTCCAC	60.02432432	5686	15802	15829	27	TCACCGAAATCATACCAGTTACCATTGA	56.99285714	20	23	14	37	24
19711	15741	15777	36	TAACAATGAATAATAAGAATCTACAACAGGAACTCCA	58.91621622	5686	15802	15829	27	TCACCGAAATCATACCAGTTACCATTGA	56.99285714	20	24	14	38	25
19713	15743	15779	36	ACAATGAATAATAAGAATCTACAACAGGAACTCCACT	60.02432432	5687	15803	15830	27	CACCGAAATCATACCAGTTACCATTGAG	58.45714286	20	23	15	38	24
19714	15744	15780	36	CAATGAATAATAAGAATCTACAACAGGAACTCCACTA	60.02432432	5688	15804	15831	27	ACCGAAATCATACCAGTTACCATTGAGA	56.99285714	20	20	18	38	24
19713	15743	15779	36	ACAATGAATAATAAGAATCTACAACAGGAACTCCACT	60.02432432	5688	15804	15831	27	ACCGAAATCATACCAGTTACCATTGAGA	56.99285714	20	23	18	41	25
19714	15744	15780	36	CAATGAATAATAAGAATCTACAACAGGAACTCCACTA	60.02432432	5689	15805	15832	27	CCGAAATCATACCAGTTACCATTGAGAT	56.99285714	20	20	21	41	25
19582	8164	8200	36	AAAAGAAAGGTAAGAACAAGTCCTGAGTTGAATGTAA	60.02432432	5246	8215	8242	27	AAACTTTGTCAGGGTAATAAACACCACG	56.99285714	20	24	20	44	15
19817	19860	19896	36	GCTGAGGTGATAGAGGTTTGTGGTGGTTGGTAAAGAA	65.56486486	5992	19913	19940	27	ACTGAAGTCATTGAGAGCCTTTGCGAGA	59.92142857	20	21	27	48	17
19946	26638	26674	36	TAGTTGTCTGATTGTCCTCACTGCCGTCTTGTTGACC	66.67297297	6379	26691	26718	27	TCATCATCTAACCAATCTTCTTCTTGCT	55.52857143	20	34	14	48	17
19943	26635	26671	36	TAGTAGTTGTCTGATTGTCCTCACTGCCGTCTTGTTG	65.56486486	6379	26691	26718	27	TCATCATCTAACCAATCTTCTTCTTGCT	55.52857143	20	35	14	49	20
19948	26640	26676	36	GTTGTCTGATTGTCCTCACTGCCGTCTTGTTGACCAA	66.67297297	6378	26690	26717	27	ATCATCATCTAACCAATCTTCTTCTTGC	55.52857143	20	32	18	50	14
19581	8163	8199	36	GAAAAGAAAGGTAAGAACAAGTCCTGAGTTGAATGTA	61.13243243	5243	8212	8239	27	TGAAAACTTTGTCAGGGTAATAAACACC	55.52857143	20	29	22	51	13
19879	22081	22117	36	GAGAGAGAGAATGTCTTTCATAAGTCTTTTGACCAGC	63.34864865	6144	22138	22165	27	TGGAACCATTCTTCACTGTAACACTATC	56.99285714	20	17	37	54	21
19880	22138	22174	36	TGGAACCATTCTTCACTGTAACACTATCAACGATGTA	62.24054054	6168	22181	22208	27	CTGGTCAGTAGGATTTATTGGTCTTTTA	55.52857143	20	6	49	55	7
19948	26640	26676	36	GTTGTCTGATTGTCCTCACTGCCGTCTTGTTGACCAA	66.67297297	6381	26693	26720	27	ATCATCTAACCAATCTTCTTCTTGCTCT	55.52857143	20	32	23	55	17
19945	26637	26673	36	GTAGTTGTCTGATTGTCCTCACTGCCGTCTTGTTGAC	66.67297297	6381	26693	26720	27	ATCATCTAACCAATCTTCTTCTTGCTCT	55.52857143	20	33	23	56	20
19817	19860	19896	36	GCTGAGGTGATAGAGGTTTGTGGTGGTTGGTAAAGAA	65.56486486	5990	19911	19938	27	TTACTGAAGTCATTGAGAGCCTTTGCGA	58.45714286	20	21	38	59	15
19818	19861	19897	36	CTGAGGTGATAGAGGTTTGTGGTGGTTGGTAAAGAAC	65.56486486	5990	19911	19938	27	TTACTGAAGTCATTGAGAGCCTTTGCGA	58.45714286	20	22	38	60	14
19942	26634	26670	36	ATAGTAGTTGTCTGATTGTCCTCACTGCCGTCTTGTT	64.45675676	6381	26693	26720	27	ATCATCTAACCAATCTTCTTCTTGCTCT	55.52857143	20	37	23	60	23
19817	19860	19896	36	GCTGAGGTGATAGAGGTTTGTGGTGGTTGGTAAAGAA	65.56486486	5989	19910	19937	27	GTTACTGAAGTCATTGAGAGCCTTTGCG	59.92142857	20	21	40	61	14
19950	26677	26713	36	CAGTTTGTTGACTATCATCATCTAACCAATCTTCTTC	61.13243243	6395	26725	26752	27	CAGGTTGAAGAGCAGCAGAAGTGGCACC	64.31428571	20	7	54	61	12
19817	19860	19896	36	GCTGAGGTGATAGAGGTTTGTGGTGGTTGGTAAAGAA	65.56486486	5987	19908	19935	27	GAGTTACTGAAGTCATTGAGAGCCTTTG	58.45714286	20	21	41	62	12
19817	19860	19896	36	GCTGAGGTGATAGAGGTTTGTGGTGGTTGGTAAAGAA	65.56486486	5988	19909	19936	27	AGTTACTGAAGTCATTGAGAGCCTTTGC	58.45714286	20	21	41	62	13
19819	19862	19898	36	TGAGGTGATAGAGGTTTGTGGTGGTTGGTAAAGAACA	64.45675676	5989	19910	19937	27	GTTACTGAAGTCATTGAGAGCCTTTGCG	59.92142857	20	22	40	62	12
19818	19861	19897	36	CTGAGGTGATAGAGGTTTGTGGTGGTTGGTAAAGAAC	65.56486486	5987	19908	19935	27	GAGTTACTGAAGTCATTGAGAGCCTTTG	58.45714286	20	22	41	63	11
19818	19861	19897	36	CTGAGGTGATAGAGGTTTGTGGTGGTTGGTAAAGAAC	65.56486486	5988	19909	19936	27	AGTTACTGAAGTCATTGAGAGCCTTTGC	58.45714286	20	22	41	63	12
19819	19862	19898	36	TGAGGTGATAGAGGTTTGTGGTGGTTGGTAAAGAACA	64.45675676	5987	19908	19935	27	GAGTTACTGAAGTCATTGAGAGCCTTTG	58.45714286	20	22	41	63	10
19819	19862	19898	36	TGAGGTGATAGAGGTTTGTGGTGGTTGGTAAAGAACA	64.45675676	5988	19909	19936	27	AGTTACTGAAGTCATTGAGAGCCTTTGC	58.45714286	20	22	41	63	11
19820	19863	19899	36	GAGGTGATAGAGGTTTGTGGTGGTTGGTAAAGAACAT	64.45675676	5989	19910	19937	27	GTTACTGAAGTCATTGAGAGCCTTTGCG	59.92142857	20	24	40	64	11
19821	19864	19900	36	AGGTGATAGAGGTTTGTGGTGGTTGGTAAAGAACATC	64.45675676	5987	19908	19935	27	GAGTTACTGAAGTCATTGAGAGCCTTTG	58.45714286	20	24	41	65	8
19817	19860	19896	36	GCTGAGGTGATAGAGGTTTGTGGTGGTTGGTAAAGAA	65.56486486	5985	19906	19933	27	CTGAGTTACTGAAGTCATTGAGAGCCTT	58.45714286	20	21	45	66	10
19949	26676	26712	36	ACAGTTTGTTGACTATCATCATCTAACCAATCTTCTT	60.02432432	6396	26726	26753	27	AGGTTGAAGAGCAGCAGAAGTGGCACCA	62.85	20	7	59	66	14
19950	26677	26713	36	CAGTTTGTTGACTATCATCATCTAACCAATCTTCTTC	61.13243243	6396	26726	26753	27	AGGTTGAAGAGCAGCAGAAGTGGCACCA	62.85	20	7	59	66	13
19951	26678	26714	36	AGTTTGTTGACTATCATCATCTAACCAATCTTCTTCT	60.02432432	6396	26726	26753	27	AGGTTGAAGAGCAGCAGAAGTGGCACCA	62.85	20	7	59	66	12
19952	26679	26715	36	GTTTGTTGACTATCATCATCTAACCAATCTTCTTCTT	60.02432432	6394	26724	26751	27	TCAGGTTGAAGAGCAGCAGAAGTGGCAC	62.85	20	7	59	66	9
19952	26679	26715	36	GTTTGTTGACTATCATCATCTAACCAATCTTCTTCTT	60.02432432	6396	26726	26753	27	AGGTTGAAGAGCAGCAGAAGTGGCACCA	62.85	20	7	59	66	11
19819	19862	19898	36	TGAGGTGATAGAGGTTTGTGGTGGTTGGTAAAGAACA	64.45675676	5985	19906	19933	27	CTGAGTTACTGAAGTCATTGAGAGCCTT	58.45714286	20	22	45	67	8
19819	19862	19898	36	TGAGGTGATAGAGGTTTGTGGTGGTTGGTAAAGAACA	64.45675676	5984	19905	19932	27	CCTGAGTTACTGAAGTCATTGAGAGCCT	59.92142857	20	22	46	68	7
19950	26677	26713	36	CAGTTTGTTGACTATCATCATCTAACCAATCTTCTTC	61.13243243	6397	26727	26754	27	GGTTGAAGAGCAGCAGAAGTGGCACCAA	62.85	20	7	61	68	14
19951	26678	26714	36	AGTTTGTTGACTATCATCATCTAACCAATCTTCTTCT	60.02432432	6397	26727	26754	27	GGTTGAAGAGCAGCAGAAGTGGCACCAA	62.85	20	7	61	68	13
19821	19864	19900	36	AGGTGATAGAGGTTTGTGGTGGTTGGTAAAGAACATC	64.45675676	5985	19906	19933	27	CTGAGTTACTGAAGTCATTGAGAGCCTT	58.45714286	20	24	45	69	6
19819	19862	19898	36	TGAGGTGATAGAGGTTTGTGGTGGTTGGTAAAGAACA	64.45675676	5981	19902	19929	27	GAACCTGAGTTACTGAAGTCATTGAGAG	58.45714286	20	22	48	70	4
19820	19863	19899	36	GAGGTGATAGAGGTTTGTGGTGGTTGGTAAAGAACAT	64.45675676	5984	19905	19932	27	CCTGAGTTACTGAAGTCATTGAGAGCCT	59.92142857	20	24	46	70	6
19821	19864	19900	36	AGGTGATAGAGGTTTGTGGTGGTTGGTAAAGAACATC	64.45675676	5984	19905	19932	27	CCTGAGTTACTGAAGTCATTGAGAGCCT	59.92142857	20	24	46	70	5
19954	26681	26717	36	TTGTTGACTATCATCATCTAACCAATCTTCTTCTTGC	61.13243243	6397	26727	26754	27	GGTTGAAGAGCAGCAGAAGTGGCACCAA	62.85	20	9	61	70	10
19955	26682	26718	36	TGTTGACTATCATCATCTAACCAATCTTCTTCTTGCT	61.13243243	6397	26727	26754	27	GGTTGAAGAGCAGCAGAAGTGGCACCAA	62.85	20	10	61	71	9
19821	19864	19900	36	AGGTGATAGAGGTTTGTGGTGGTTGGTAAAGAACATC	64.45675676	5983	19904	19931	27	ACCTGAGTTACTGAAGTCATTGAGAGCC	59.92142857	20	24	48	72	4
19955	26682	26718	36	TGTTGACTATCATCATCTAACCAATCTTCTTCTTGCT	61.13243243	6398	26728	26755	27	GTTGAAGAGCAGCAGAAGTGGCACCAAA	61.38571429	20	10	63	73	10
19943	26635	26671	36	TAGTAGTTGTCTGATTGTCCTCACTGCCGTCTTGTTG	65.56486486	6382	26694	26721	27	TCATCTAACCAATCTTCTTCTTGCTCTT	55.52857143	20	35	41	76	23
19942	26634	26670	36	ATAGTAGTTGTCTGATTGTCCTCACTGCCGTCTTGTT	64.45675676	6382	26694	26721	27	TCATCTAACCAATCTTCTTCTTGCTCTT	55.52857143	20	37	41	78	24
19458	4066	4102	36	CAGCAAAGAAAATAGTTGGCATCATAAAGTAATGGGT	61.13243243	4871	4108	4135	27	GAACGGCATTTCCAGCAAAGCCAAAGCC	62.85	20	20	69	89	6
19459	4067	4103	36	AGCAAAGAAAATAGTTGGCATCATAAAGTAATGGGTT	60.02432432	4871	4108	4135	27	GAACGGCATTTCCAGCAAAGCCAAAGCC	62.85	20	20	69	89	5
19458	4066	4102	36	CAGCAAAGAAAATAGTTGGCATCATAAAGTAATGGGT	61.13243243	4872	4109	4136	27	AACGGCATTTCCAGCAAAGCCAAAGCCT	61.38571429	20	20	70	90	7
19457	4065	4101	36	CCAGCAAAGAAAATAGTTGGCATCATAAAGTAATGGG	62.24054054	4872	4109	4136	27	AACGGCATTTCCAGCAAAGCCAAAGCCT	61.38571429	20	21	70	91	8
19460	4068	4104	36	GCAAAGAAAATAGTTGGCATCATAAAGTAATGGGTTT	60.02432432	4878	4115	4142	27	ATTTCCAGCAAAGCCAAAGCCTCATTAT	56.99285714	20	19	72	91	11
19458	4066	4102	36	CAGCAAAGAAAATAGTTGGCATCATAAAGTAATGGGT	61.13243243	4878	4115	4142	27	ATTTCCAGCAAAGCCAAAGCCTCATTAT	56.99285714	20	20	72	92	13
19459	4067	4103	36	AGCAAAGAAAATAGTTGGCATCATAAAGTAATGGGTT	60.02432432	4878	4115	4142	27	ATTTCCAGCAAAGCCAAAGCCTCATTAT	56.99285714	20	20	72	92	12
19457	4065	4101	36	CCAGCAAAGAAAATAGTTGGCATCATAAAGTAATGGG	62.24054054	4878	4115	4142	27	ATTTCCAGCAAAGCCAAAGCCTCATTAT	56.99285714	20	21	72	93	14
19458	4066	4102	36	CAGCAAAGAAAATAGTTGGCATCATAAAGTAATGGGT	61.13243243	4873	4110	4137	27	ACGGCATTTCCAGCAAAGCCAAAGCCTC	62.85	20	20	75	95	8
19457	4065	4101	36	CCAGCAAAGAAAATAGTTGGCATCATAAAGTAATGGG	62.24054054	4873	4110	4137	27	ACGGCATTTCCAGCAAAGCCAAAGCCTC	62.85	20	21	75	96	9
19460	4068	4104	36	GCAAAGAAAATAGTTGGCATCATAAAGTAATGGGTTT	60.02432432	4874	4111	4138	27	CGGCATTTCCAGCAAAGCCAAAGCCTCA	62.85	20	19	82	101	7
19458	4066	4102	36	CAGCAAAGAAAATAGTTGGCATCATAAAGTAATGGGT	61.13243243	4874	4111	4138	27	CGGCATTTCCAGCAAAGCCAAAGCCTCA	62.85	20	20	82	102	9
19459	4067	4103	36	AGCAAAGAAAATAGTTGGCATCATAAAGTAATGGGTT	60.02432432	4874	4111	4138	27	CGGCATTTCCAGCAAAGCCAAAGCCTCA	62.85	20	20	82	102	8
19457	4065	4101	36	CCAGCAAAGAAAATAGTTGGCATCATAAAGTAATGGG	62.24054054	4874	4111	4138	27	CGGCATTTCCAGCAAAGCCAAAGCCTCA	62.85	20	21	82	103	10
19946	26638	26674	36	TAGTTGTCTGATTGTCCTCACTGCCGTCTTGTTGACC	66.67297297	6384	26696	26723	27	ATCTAACCAATCTTCTTCTTGCTCTTCT	55.52857143	20	34	69	103	22
19640	10220	10256	36	CTTCACCCTGTTGTCCATCAAAGTGTCCCTTATTTAC	64.45675676	5381	10267	10294	27	GCCACATTTTCTAAACTCTGAAGTCTTG	56.99285714	20	5	99	104	11
19943	26635	26671	36	TAGTAGTTGTCTGATTGTCCTCACTGCCGTCTTGTTG	65.56486486	6384	26696	26723	27	ATCTAACCAATCTTCTTCTTGCTCTTCT	55.52857143	20	35	69	104	25
19326	491	527	36	TTGAGTTTCATCAGCCTTCTTCTTTTTGTCCTTTTTA	60.02432432	4451	536	563	27	TGGTGGGAATGTTTTGTATGCGTCAATA	56.99285714	20	101	29	130	9
19947	26639	26675	36	AGTTGTCTGATTGTCCTCACTGCCGTCTTGTTGACCA	66.67297297	6385	26697	26724	27	TCTAACCAATCTTCTTCTTGCTCTTCTT	55.52857143	20	33	98	131	22
19944	26636	26672	36	AGTAGTTGTCTGATTGTCCTCACTGCCGTCTTGTTGA	65.56486486	6385	26697	26724	27	TCTAACCAATCTTCTTCTTGCTCTTCTT	55.52857143	20	35	98	133	25
19311	457	493	36	CAGTTTGCTGTTTCTTCTGTCTCTGCGGTAAGGCTTG	66.67297297	4412	494	521	27	AGTTTCATCAGCCTTCTTCTTTTTGTCC	56.99285714	20	43	91	134	1
19926	25145	25181	36	TTCAGGTGTTTTAGAAGAAGAAGTAAGATAACCATTA	58.91621622	6293	25188	25215	27	GTAACAGCATCAGGTGAAGAAACAGAAA	56.99285714	20	29	105	134	7
19326	491	527	36	TTGAGTTTCATCAGCCTTCTTCTTTTTGTCCTTTTTA	60.02432432	4449	534	561	27	GTTGGTGGGAATGTTTTGTATGCGTCAA	58.45714286	20	101	38	139	7
19312	458	494	36	AGTTTGCTGTTTCTTCTGTCTCTGCGGTAAGGCTTGA	65.56486486	4413	495	522	27	GTTTCATCAGCCTTCTTCTTTTTGTCCT	56.99285714	20	42	104	146	1
19311	457	493	36	CAGTTTGCTGTTTCTTCTGTCTCTGCGGTAAGGCTTG	66.67297297	4413	495	522	27	GTTTCATCAGCCTTCTTCTTTTTGTCCT	56.99285714	20	43	104	147	2
19926	25145	25181	36	TTCAGGTGTTTTAGAAGAAGAAGTAAGATAACCATTA	58.91621622	6296	25191	25218	27	ACAGCATCAGGTGAAGAAACAGAAACTG	58.45714286	20	29	155	184	10
19948	26640	26676	36	GTTGTCTGATTGTCCTCACTGCCGTCTTGTTGACCAA	66.67297297	6387	26699	26726	27	TAACCAATCTTCTTCTTGCTCTTCTTCA	55.52857143	20	32	179	211	23
19317	463	499	36	GCTGTTTCTTCTGTCTCTGCGGTAAGGCTTGAGTTTC	66.67297297	4418	501	528	27	TCAGCCTTCTTCTTTTTGTCCTTTTTAG	55.52857143	20	12	279	291	2
19314	460	496	36	TTTGCTGTTTCTTCTGTCTCTGCGGTAAGGCTTGAGT	65.56486486	4417	499	526	27	CATCAGCCTTCTTCTTTTTGTCCTTTTT	55.52857143	20	34	261	295	3
19315	461	497	36	TTGCTGTTTCTTCTGTCTCTGCGGTAAGGCTTGAGTT	65.56486486	4418	501	528	27	TCAGCCTTCTTCTTTTTGTCCTTTTTAG	55.52857143	20	27	279	306	4
19316	462	498	36	TGCTGTTTCTTCTGTCTCTGCGGTAAGGCTTGAGTTT	65.56486486	4419	502	529	27	CAGCCTTCTTCTTTTTGTCCTTTTTAGG	56.99285714	20	25	284	309	4
19313	459	495	36	GTTTGCTGTTTCTTCTGTCTCTGCGGTAAGGCTTGAG	66.67297297	4418	501	528	27	TCAGCCTTCTTCTTTTTGTCCTTTTTAG	55.52857143	20	34	279	313	6
19312	458	494	36	AGTTTGCTGTTTCTTCTGTCTCTGCGGTAAGGCTTGA	65.56486486	4418	501	528	27	TCAGCCTTCTTCTTTTTGTCCTTTTTAG	55.52857143	20	42	279	321	7
19312	458	494	36	AGTTTGCTGTTTCTTCTGTCTCTGCGGTAAGGCTTGA	65.56486486	4419	502	529	27	CAGCCTTCTTCTTTTTGTCCTTTTTAGG	56.99285714	20	42	284	326	8
19439	2878	2914	36	GATTTCTTTAGGCAGGTCCTTGATGTCACAGCGTCCT	66.67297297	7143	2919	2947	28	GGTGTCCAGCAATACGAAGATGTCCACGA	62.92068966	20	11	1	12	5
19438	2877	2913	36	TGATTTCTTTAGGCAGGTCCTTGATGTCACAGCGTCC	66.67297297	7146	2922	2950	28	GTCCAGCAATACGAAGATGTCCACGAAGG	62.92068966	20	11	2	13	9
19438	2877	2913	36	TGATTTCTTTAGGCAGGTCCTTGATGTCACAGCGTCC	66.67297297	7142	2918	2946	28	TGGTGTCCAGCAATACGAAGATGTCCACG	62.92068966	20	11	3	14	5
19438	2877	2913	36	TGATTTCTTTAGGCAGGTCCTTGATGTCACAGCGTCC	66.67297297	7141	2917	2945	28	ATGGTGTCCAGCAATACGAAGATGTCCAC	61.50689655	20	11	4	15	4
19439	2878	2914	36	GATTTCTTTAGGCAGGTCCTTGATGTCACAGCGTCCT	66.67297297	7141	2917	2945	28	ATGGTGTCCAGCAATACGAAGATGTCCAC	61.50689655	20	11	4	15	3
19439	2878	2914	36	GATTTCTTTAGGCAGGTCCTTGATGTCACAGCGTCCT	66.67297297	7147	2923	2951	28	TCCAGCAATACGAAGATGTCCACGAAGGA	61.50689655	20	11	4	15	9
19419	2844	2880	36	TGTAATAAGAAAGCGTTCGTGATGTAGCAACAGTGAT	62.24054054	7137	2887	2915	28	AGGCAGGTCCTTGATGTCACAGCGTCCTA	64.33448276	20	4	13	17	7
19420	2845	2881	36	GTAATAAGAAAGCGTTCGTGATGTAGCAACAGTGATT	62.24054054	7137	2887	2915	28	AGGCAGGTCCTTGATGTCACAGCGTCCTA	64.33448276	20	4	13	17	6
19421	2846	2882	36	TAATAAGAAAGCGTTCGTGATGTAGCAACAGTGATTT	61.13243243	7137	2887	2915	28	AGGCAGGTCCTTGATGTCACAGCGTCCTA	64.33448276	20	4	13	17	5
19989	26899	26935	36	ACTCACCAGACTCATCAAATAAGTAGTATGTAGCCAT	62.24054054	8699	26946	26974	28	TCTAAATCAATGCCCAGTGGTGTAAGTAA	57.26551724	20	9	8	17	11
19418	2843	2879	36	TTGTAATAAGAAAGCGTTCGTGATGTAGCAACAGTGA	62.24054054	7136	2886	2914	28	TAGGCAGGTCCTTGATGTCACAGCGTCCT	64.33448276	20	4	14	18	7
19419	2844	2880	36	TGTAATAAGAAAGCGTTCGTGATGTAGCAACAGTGAT	62.24054054	7134	2884	2912	28	TTTAGGCAGGTCCTTGATGTCACAGCGTC	62.92068966	20	4	14	18	4
19419	2844	2880	36	TGTAATAAGAAAGCGTTCGTGATGTAGCAACAGTGAT	62.24054054	7136	2886	2914	28	TAGGCAGGTCCTTGATGTCACAGCGTCCT	64.33448276	20	4	14	18	6
19420	2845	2881	36	GTAATAAGAAAGCGTTCGTGATGTAGCAACAGTGATT	62.24054054	7134	2884	2912	28	TTTAGGCAGGTCCTTGATGTCACAGCGTC	62.92068966	20	4	14	18	3
19420	2845	2881	36	GTAATAAGAAAGCGTTCGTGATGTAGCAACAGTGATT	62.24054054	7136	2886	2914	28	TAGGCAGGTCCTTGATGTCACAGCGTCCT	64.33448276	20	4	14	18	5
19421	2846	2882	36	TAATAAGAAAGCGTTCGTGATGTAGCAACAGTGATTT	61.13243243	7136	2886	2914	28	TAGGCAGGTCCTTGATGTCACAGCGTCCT	64.33448276	20	4	14	18	4
19420	2845	2881	36	GTAATAAGAAAGCGTTCGTGATGTAGCAACAGTGATT	62.24054054	7135	2885	2913	28	TTAGGCAGGTCCTTGATGTCACAGCGTCC	64.33448276	20	4	15	19	4
19421	2846	2882	36	TAATAAGAAAGCGTTCGTGATGTAGCAACAGTGATTT	61.13243243	7135	2885	2913	28	TTAGGCAGGTCCTTGATGTCACAGCGTCC	64.33448276	20	4	15	19	3
19988	26898	26934	36	AACTCACCAGACTCATCAAATAAGTAGTATGTAGCCA	62.24054054	8698	26945	26973	28	ATCTAAATCAATGCCCAGTGGTGTAAGTA	57.26551724	20	9	10	19	11
19432	2864	2900	36	GATGTAGCAACAGTGATTTCTTTAGGCAGGTCCTTGA	64.45675676	7145	2921	2949	28	TGTCCAGCAATACGAAGATGTCCACGAAG	61.50689655	20	19	2	21	21
19432	2864	2900	36	GATGTAGCAACAGTGATTTCTTTAGGCAGGTCCTTGA	64.45675676	7146	2922	2950	28	GTCCAGCAATACGAAGATGTCCACGAAGG	62.92068966	20	19	2	21	22
19987	26897	26933	36	AAACTCACCAGACTCATCAAATAAGTAGTATGTAGCC	62.24054054	8697	26944	26972	28	CATCTAAATCAATGCCCAGTGGTGTAAGT	58.67931034	20	10	11	21	11
19986	26896	26932	36	TAAACTCACCAGACTCATCAAATAAGTAGTATGTAGC	61.13243243	8695	26942	26970	28	CTCATCTAAATCAATGCCCAGTGGTGTAA	58.67931034	20	10	12	22	10
19986	26896	26932	36	TAAACTCACCAGACTCATCAAATAAGTAGTATGTAGC	61.13243243	8696	26943	26971	28	TCATCTAAATCAATGCCCAGTGGTGTAAG	58.67931034	20	10	12	22	11
19987	26897	26933	36	AAACTCACCAGACTCATCAAATAAGTAGTATGTAGCC	62.24054054	8695	26942	26970	28	CTCATCTAAATCAATGCCCAGTGGTGTAA	58.67931034	20	10	12	22	9
19987	26897	26933	36	AAACTCACCAGACTCATCAAATAAGTAGTATGTAGCC	62.24054054	8696	26943	26971	28	TCATCTAAATCAATGCCCAGTGGTGTAAG	58.67931034	20	10	12	22	10
19424	2856	2892	36	GCGTTCGTGATGTAGCAACAGTGATTTCTTTAGGCAG	65.56486486	7138	2914	2942	28	TAGATGGTGTCCAGCAATACGAAGATGTC	60.09310345	20	16	7	23	22
19431	2863	2899	36	TGATGTAGCAACAGTGATTTCTTTAGGCAGGTCCTTG	64.45675676	7145	2921	2949	28	TGTCCAGCAATACGAAGATGTCCACGAAG	61.50689655	20	21	2	23	22
19431	2863	2899	36	TGATGTAGCAACAGTGATTTCTTTAGGCAGGTCCTTG	64.45675676	7146	2922	2950	28	GTCCAGCAATACGAAGATGTCCACGAAGG	62.92068966	20	21	2	23	23
19717	15747	15783	36	TGAATAATAAGAATCTACAACAGGAACTCCACTACCT	61.13243243	7960	15785	15813	28	GCGTGGTTTGTATGAAATCACCGAAATCA	58.67931034	20	15	8	23	2
19429	2861	2897	36	CGTGATGTAGCAACAGTGATTTCTTTAGGCAGGTCCT	65.56486486	7145	2921	2949	28	TGTCCAGCAATACGAAGATGTCCACGAAG	61.50689655	20	22	2	24	24
19429	2861	2897	36	CGTGATGTAGCAACAGTGATTTCTTTAGGCAGGTCCT	65.56486486	7146	2922	2950	28	GTCCAGCAATACGAAGATGTCCACGAAGG	62.92068966	20	22	2	24	25
19430	2862	2898	36	GTGATGTAGCAACAGTGATTTCTTTAGGCAGGTCCTT	64.45675676	7145	2921	2949	28	TGTCCAGCAATACGAAGATGTCCACGAAG	61.50689655	20	22	2	24	23
19430	2862	2898	36	GTGATGTAGCAACAGTGATTTCTTTAGGCAGGTCCTT	64.45675676	7146	2922	2950	28	GTCCAGCAATACGAAGATGTCCACGAAGG	62.92068966	20	22	2	24	24
19417	2842	2878	36	TTTGTAATAAGAAAGCGTTCGTGATGTAGCAACAGTG	62.24054054	7133	2883	2911	28	CTTTAGGCAGGTCCTTGATGTCACAGCGT	62.92068966	20	2	23	25	5
19431	2863	2899	36	TGATGTAGCAACAGTGATTTCTTTAGGCAGGTCCTTG	64.45675676	7147	2923	2951	28	TCCAGCAATACGAAGATGTCCACGAAGGA	61.50689655	20	21	4	25	24
19428	2860	2896	36	TCGTGATGTAGCAACAGTGATTTCTTTAGGCAGGTCC	65.56486486	7141	2917	2945	28	ATGGTGTCCAGCAATACGAAGATGTCCAC	61.50689655	20	22	4	26	21
19429	2861	2897	36	CGTGATGTAGCAACAGTGATTTCTTTAGGCAGGTCCT	65.56486486	7141	2917	2945	28	ATGGTGTCCAGCAATACGAAGATGTCCAC	61.50689655	20	22	4	26	20
19430	2862	2898	36	GTGATGTAGCAACAGTGATTTCTTTAGGCAGGTCCTT	64.45675676	7147	2923	2951	28	TCCAGCAATACGAAGATGTCCACGAAGGA	61.50689655	20	22	4	26	25
19433	2865	2901	36	ATGTAGCAACAGTGATTTCTTTAGGCAGGTCCTTGAT	63.34864865	7146	2922	2950	28	GTCCAGCAATACGAAGATGTCCACGAAGG	62.92068966	20	24	2	26	21
19434	2866	2902	36	TGTAGCAACAGTGATTTCTTTAGGCAGGTCCTTGATG	64.45675676	7145	2921	2949	28	TGTCCAGCAATACGAAGATGTCCACGAAG	61.50689655	20	24	2	26	19
19435	2867	2903	36	GTAGCAACAGTGATTTCTTTAGGCAGGTCCTTGATGT	64.45675676	7146	2922	2950	28	GTCCAGCAATACGAAGATGTCCACGAAGG	62.92068966	20	24	2	26	19
19436	2868	2904	36	TAGCAACAGTGATTTCTTTAGGCAGGTCCTTGATGTC	64.45675676	7143	2919	2947	28	GGTGTCCAGCAATACGAAGATGTCCACGA	62.92068966	20	25	1	26	15
19418	2843	2879	36	TTGTAATAAGAAAGCGTTCGTGATGTAGCAACAGTGA	62.24054054	7133	2883	2911	28	CTTTAGGCAGGTCCTTGATGTCACAGCGT	62.92068966	20	4	23	27	4
19419	2844	2880	36	TGTAATAAGAAAGCGTTCGTGATGTAGCAACAGTGAT	62.24054054	7133	2883	2911	28	CTTTAGGCAGGTCCTTGATGTCACAGCGT	62.92068966	20	4	23	27	3
19428	2860	2896	36	TCGTGATGTAGCAACAGTGATTTCTTTAGGCAGGTCC	65.56486486	7140	2916	2944	28	GATGGTGTCCAGCAATACGAAGATGTCCA	61.50689655	20	22	5	27	20
19436	2868	2904	36	TAGCAACAGTGATTTCTTTAGGCAGGTCCTTGATGTC	64.45675676	7145	2921	2949	28	TGTCCAGCAATACGAAGATGTCCACGAAG	61.50689655	20	25	2	27	17
19437	2869	2905	36	AGCAACAGTGATTTCTTTAGGCAGGTCCTTGATGTCA	64.45675676	7145	2921	2949	28	TGTCCAGCAATACGAAGATGTCCACGAAG	61.50689655	20	25	2	27	16
19437	2869	2905	36	AGCAACAGTGATTTCTTTAGGCAGGTCCTTGATGTCA	64.45675676	7146	2922	2950	28	GTCCAGCAATACGAAGATGTCCACGAAGG	62.92068966	20	25	2	27	17
19425	2857	2893	36	CGTTCGTGATGTAGCAACAGTGATTTCTTTAGGCAGG	65.56486486	7139	2915	2943	28	AGATGGTGTCCAGCAATACGAAGATGTCC	61.50689655	20	21	7	28	22
19433	2865	2901	36	ATGTAGCAACAGTGATTTCTTTAGGCAGGTCCTTGAT	63.34864865	7147	2923	2951	28	TCCAGCAATACGAAGATGTCCACGAAGGA	61.50689655	20	24	4	28	22
19434	2866	2902	36	TGTAGCAACAGTGATTTCTTTAGGCAGGTCCTTGATG	64.45675676	7147	2923	2951	28	TCCAGCAATACGAAGATGTCCACGAAGGA	61.50689655	20	24	4	28	21
19434	2866	2902	36	TGTAGCAACAGTGATTTCTTTAGGCAGGTCCTTGATG	64.45675676	7148	2924	2952	28	CCAGCAATACGAAGATGTCCACGAAGGAT	61.50689655	20	24	4	28	22
19435	2867	2903	36	GTAGCAACAGTGATTTCTTTAGGCAGGTCCTTGATGT	64.45675676	7148	2924	2952	28	CCAGCAATACGAAGATGTCCACGAAGGAT	61.50689655	20	24	4	28	21
19437	2869	2905	36	AGCAACAGTGATTTCTTTAGGCAGGTCCTTGATGTCA	64.45675676	7142	2918	2946	28	TGGTGTCCAGCAATACGAAGATGTCCACG	62.92068966	20	25	3	28	13
19416	2841	2877	36	ATTTGTAATAAGAAAGCGTTCGTGATGTAGCAACAGT	61.13243243	7129	2879	2907	28	ATTTCTTTAGGCAGGTCCTTGATGTCACA	58.67931034	20	2	27	29	2
19428	2860	2896	36	TCGTGATGTAGCAACAGTGATTTCTTTAGGCAGGTCC	65.56486486	7138	2914	2942	28	TAGATGGTGTCCAGCAATACGAAGATGTC	60.09310345	20	22	7	29	18
19428	2860	2896	36	TCGTGATGTAGCAACAGTGATTTCTTTAGGCAGGTCC	65.56486486	7139	2915	2943	28	AGATGGTGTCCAGCAATACGAAGATGTCC	61.50689655	20	22	7	29	19
19429	2861	2897	36	CGTGATGTAGCAACAGTGATTTCTTTAGGCAGGTCCT	65.56486486	7139	2915	2943	28	AGATGGTGTCCAGCAATACGAAGATGTCC	61.50689655	20	22	7	29	18
19436	2868	2904	36	TAGCAACAGTGATTTCTTTAGGCAGGTCCTTGATGTC	64.45675676	7147	2923	2951	28	TCCAGCAATACGAAGATGTCCACGAAGGA	61.50689655	20	25	4	29	19
19711	15741	15777	36	TAACAATGAATAATAAGAATCTACAACAGGAACTCCA	58.91621622	7958	15783	15811	28	TGGCGTGGTTTGTATGAAATCACCGAAAT	58.67931034	20	24	5	29	6
19717	15747	15783	36	TGAATAATAAGAATCTACAACAGGAACTCCACTACCT	61.13243243	7964	15800	15828	28	AATCACCGAAATCATACCAGTTACCATTG	57.26551724	20	15	14	29	17
19717	15747	15783	36	TGAATAATAAGAATCTACAACAGGAACTCCACTACCT	61.13243243	7965	15801	15829	28	ATCACCGAAATCATACCAGTTACCATTGA	57.26551724	20	15	14	29	18
19436	2868	2904	36	TAGCAACAGTGATTTCTTTAGGCAGGTCCTTGATGTC	64.45675676	7140	2916	2944	28	GATGGTGTCCAGCAATACGAAGATGTCCA	61.50689655	20	25	5	30	12
19437	2869	2905	36	AGCAACAGTGATTTCTTTAGGCAGGTCCTTGATGTCA	64.45675676	7140	2916	2944	28	GATGGTGTCCAGCAATACGAAGATGTCCA	61.50689655	20	25	5	30	11
19716	15746	15782	36	ATGAATAATAAGAATCTACAACAGGAACTCCACTACC	61.13243243	7966	15802	15830	28	TCACCGAAATCATACCAGTTACCATTGAG	58.67931034	20	15	15	30	20
19986	26896	26932	36	TAAACTCACCAGACTCATCAAATAAGTAGTATGTAGC	61.13243243	8692	26934	26962	28	ATACTCCACTCATCTAAATCAATGCCCAG	58.67931034	20	10	20	30	2
19987	26897	26933	36	AAACTCACCAGACTCATCAAATAAGTAGTATGTAGCC	62.24054054	8692	26934	26962	28	ATACTCCACTCATCTAAATCAATGCCCAG	58.67931034	20	10	20	30	1
19715	15745	15781	36	AATGAATAATAAGAATCTACAACAGGAACTCCACTAC	60.02432432	7965	15801	15829	28	ATCACCGAAATCATACCAGTTACCATTGA	57.26551724	20	17	14	31	20
19986	26896	26932	36	TAAACTCACCAGACTCATCAAATAAGTAGTATGTAGC	61.13243243	8691	26933	26961	28	CATACTCCACTCATCTAAATCAATGCCCA	58.67931034	20	10	21	31	1
19986	26896	26932	36	TAAACTCACCAGACTCATCAAATAAGTAGTATGTAGC	61.13243243	8693	26935	26963	28	TACTCCACTCATCTAAATCAATGCCCAGT	58.67931034	20	10	21	31	3
19987	26897	26933	36	AAACTCACCAGACTCATCAAATAAGTAGTATGTAGCC	62.24054054	8693	26935	26963	28	TACTCCACTCATCTAAATCAATGCCCAGT	58.67931034	20	10	21	31	2
19436	2868	2904	36	TAGCAACAGTGATTTCTTTAGGCAGGTCCTTGATGTC	64.45675676	7139	2915	2943	28	AGATGGTGTCCAGCAATACGAAGATGTCC	61.50689655	20	25	7	32	11
19437	2869	2905	36	AGCAACAGTGATTTCTTTAGGCAGGTCCTTGATGTCA	64.45675676	7138	2914	2942	28	TAGATGGTGTCCAGCAATACGAAGATGTC	60.09310345	20	25	7	32	9
19716	15746	15782	36	ATGAATAATAAGAATCTACAACAGGAACTCCACTACC	61.13243243	7963	15799	15827	28	AAATCACCGAAATCATACCAGTTACCATT	55.85172414	20	15	17	32	17
19418	2843	2879	36	TTGTAATAAGAAAGCGTTCGTGATGTAGCAACAGTGA	62.24054054	7132	2882	2910	28	TCTTTAGGCAGGTCCTTGATGTCACAGCG	62.92068966	20	4	29	33	3
19715	15745	15781	36	AATGAATAATAAGAATCTACAACAGGAACTCCACTAC	60.02432432	7962	15798	15826	28	GAAATCACCGAAATCATACCAGTTACCAT	57.26551724	20	17	16	33	17
19716	15746	15782	36	ATGAATAATAAGAATCTACAACAGGAACTCCACTACC	61.13243243	7967	15803	15831	28	CACCGAAATCATACCAGTTACCATTGAGA	58.67931034	20	15	18	33	21
19717	15747	15783	36	TGAATAATAAGAATCTACAACAGGAACTCCACTACCT	61.13243243	7967	15803	15831	28	CACCGAAATCATACCAGTTACCATTGAGA	58.67931034	20	15	18	33	20
19713	15743	15779	36	ACAATGAATAATAAGAATCTACAACAGGAACTCCACT	60.02432432	7961	15797	15825	28	TGAAATCACCGAAATCATACCAGTTACCA	57.26551724	20	23	13	36	18
19716	15746	15782	36	ATGAATAATAAGAATCTACAACAGGAACTCCACTACC	61.13243243	7968	15804	15832	28	ACCGAAATCATACCAGTTACCATTGAGAT	57.26551724	20	15	21	36	22
19712	15742	15778	36	AACAATGAATAATAAGAATCTACAACAGGAACTCCAC	60.02432432	7965	15801	15829	28	ATCACCGAAATCATACCAGTTACCATTGA	57.26551724	20	23	14	37	23
19711	15741	15777	36	TAACAATGAATAATAAGAATCTACAACAGGAACTCCA	58.91621622	7964	15800	15828	28	AATCACCGAAATCATACCAGTTACCATTG	57.26551724	20	24	14	38	23
19712	15742	15778	36	AACAATGAATAATAAGAATCTACAACAGGAACTCCAC	60.02432432	7966	15802	15830	28	TCACCGAAATCATACCAGTTACCATTGAG	58.67931034	20	23	15	38	24
19715	15745	15781	36	AATGAATAATAAGAATCTACAACAGGAACTCCACTAC	60.02432432	7968	15804	15832	28	ACCGAAATCATACCAGTTACCATTGAGAT	57.26551724	20	17	21	38	23
19711	15741	15777	36	TAACAATGAATAATAAGAATCTACAACAGGAACTCCA	58.91621622	7966	15802	15830	28	TCACCGAAATCATACCAGTTACCATTGAG	58.67931034	20	24	15	39	25
19711	15741	15777	36	TAACAATGAATAATAAGAATCTACAACAGGAACTCCA	58.91621622	7962	15798	15826	28	GAAATCACCGAAATCATACCAGTTACCAT	57.26551724	20	24	16	40	21
19712	15742	15778	36	AACAATGAATAATAAGAATCTACAACAGGAACTCCAC	60.02432432	7963	15799	15827	28	AAATCACCGAAATCATACCAGTTACCATT	55.85172414	20	23	17	40	21
19713	15743	15779	36	ACAATGAATAATAAGAATCTACAACAGGAACTCCACT	60.02432432	7963	15799	15827	28	AAATCACCGAAATCATACCAGTTACCATT	55.85172414	20	23	17	40	20
19713	15743	15779	36	ACAATGAATAATAAGAATCTACAACAGGAACTCCACT	60.02432432	7967	15803	15831	28	CACCGAAATCATACCAGTTACCATTGAGA	58.67931034	20	23	18	41	24
19714	15744	15780	36	CAATGAATAATAAGAATCTACAACAGGAACTCCACTA	60.02432432	7968	15804	15832	28	ACCGAAATCATACCAGTTACCATTGAGAT	57.26551724	20	20	21	41	24
19713	15743	15779	36	ACAATGAATAATAAGAATCTACAACAGGAACTCCACT	60.02432432	7968	15804	15832	28	ACCGAAATCATACCAGTTACCATTGAGAT	57.26551724	20	23	21	44	25
19817	19860	19896	36	GCTGAGGTGATAGAGGTTTGTGGTGGTTGGTAAAGAA	65.56486486	8251	19913	19941	28	ACTGAAGTCATTGAGAGCCTTTGCGAGAT	60.09310345	20	21	29	50	17
19948	26640	26676	36	GTTGTCTGATTGTCCTCACTGCCGTCTTGTTGACCAA	66.67297297	8621	26690	26718	28	ATCATCATCTAACCAATCTTCTTCTTGCT	55.85172414	20	32	19	51	14
19581	8163	8199	36	GAAAAGAAAGGTAAGAACAAGTCCTGAGTTGAATGTA	61.13243243	7565	8212	8240	28	TGAAAACTTTGTCAGGGTAATAAACACCA	55.85172414	20	29	23	52	13
19946	26638	26674	36	TAGTTGTCTGATTGTCCTCACTGCCGTCTTGTTGACC	66.67297297	8622	26691	26719	28	TCATCATCTAACCAATCTTCTTCTTGCTC	57.26551724	20	34	18	52	17
19948	26640	26676	36	GTTGTCTGATTGTCCTCACTGCCGTCTTGTTGACCAA	66.67297297	8619	26688	26716	28	CTATCATCATCTAACCAATCTTCTTCTTG	55.85172414	20	32	20	52	12
19943	26635	26671	36	TAGTAGTTGTCTGATTGTCCTCACTGCCGTCTTGTTG	65.56486486	8622	26691	26719	28	TCATCATCTAACCAATCTTCTTCTTGCTC	57.26551724	20	35	18	53	20
19945	26637	26673	36	GTAGTTGTCTGATTGTCCTCACTGCCGTCTTGTTGAC	66.67297297	8619	26688	26716	28	CTATCATCATCTAACCAATCTTCTTCTTG	55.85172414	20	33	20	53	15
19879	22081	22117	36	GAGAGAGAGAATGTCTTTCATAAGTCTTTTGACCAGC	63.34864865	8395	22138	22166	28	TGGAACCATTCTTCACTGTAACACTATCA	57.26551724	20	17	38	55	21
19946	26638	26674	36	TAGTTGTCTGATTGTCCTCACTGCCGTCTTGTTGACC	66.67297297	8620	26689	26717	28	TATCATCATCTAACCAATCTTCTTCTTGC	55.85172414	20	34	22	56	15
19817	19860	19896	36	GCTGAGGTGATAGAGGTTTGTGGTGGTTGGTAAAGAA	65.56486486	8249	19911	19939	28	TTACTGAAGTCATTGAGAGCCTTTGCGAG	60.09310345	20	21	39	60	15
19817	19860	19896	36	GCTGAGGTGATAGAGGTTTGTGGTGGTTGGTAAAGAA	65.56486486	8248	19910	19938	28	GTTACTGAAGTCATTGAGAGCCTTTGCGA	60.09310345	20	21	40	61	14
19818	19861	19897	36	CTGAGGTGATAGAGGTTTGTGGTGGTTGGTAAAGAAC	65.56486486	8249	19911	19939	28	TTACTGAAGTCATTGAGAGCCTTTGCGAG	60.09310345	20	22	39	61	14
19819	19862	19898	36	TGAGGTGATAGAGGTTTGTGGTGGTTGGTAAAGAACA	64.45675676	8248	19910	19938	28	GTTACTGAAGTCATTGAGAGCCTTTGCGA	60.09310345	20	22	40	62	12
19817	19860	19896	36	GCTGAGGTGATAGAGGTTTGTGGTGGTTGGTAAAGAA	65.56486486	8246	19908	19936	28	GAGTTACTGAAGTCATTGAGAGCCTTTGC	60.09310345	20	21	42	63	12
19817	19860	19896	36	GCTGAGGTGATAGAGGTTTGTGGTGGTTGGTAAAGAA	65.56486486	8247	19909	19937	28	AGTTACTGAAGTCATTGAGAGCCTTTGCG	60.09310345	20	21	42	63	13
19818	19861	19897	36	CTGAGGTGATAGAGGTTTGTGGTGGTTGGTAAAGAAC	65.56486486	8246	19908	19936	28	GAGTTACTGAAGTCATTGAGAGCCTTTGC	60.09310345	20	22	42	64	11
19818	19861	19897	36	CTGAGGTGATAGAGGTTTGTGGTGGTTGGTAAAGAAC	65.56486486	8247	19909	19937	28	AGTTACTGAAGTCATTGAGAGCCTTTGCG	60.09310345	20	22	42	64	12
19819	19862	19898	36	TGAGGTGATAGAGGTTTGTGGTGGTTGGTAAAGAACA	64.45675676	8246	19908	19936	28	GAGTTACTGAAGTCATTGAGAGCCTTTGC	60.09310345	20	22	42	64	10
19819	19862	19898	36	TGAGGTGATAGAGGTTTGTGGTGGTTGGTAAAGAACA	64.45675676	8247	19909	19937	28	AGTTACTGAAGTCATTGAGAGCCTTTGCG	60.09310345	20	22	42	64	11
19820	19863	19899	36	GAGGTGATAGAGGTTTGTGGTGGTTGGTAAAGAACAT	64.45675676	8248	19910	19938	28	GTTACTGAAGTCATTGAGAGCCTTTGCGA	60.09310345	20	24	40	64	11
19821	19864	19900	36	AGGTGATAGAGGTTTGTGGTGGTTGGTAAAGAACATC	64.45675676	8246	19908	19936	28	GAGTTACTGAAGTCATTGAGAGCCTTTGC	60.09310345	20	24	42	66	8
19949	26676	26712	36	ACAGTTTGTTGACTATCATCATCTAACCAATCTTCTT	60.02432432	8637	26725	26753	28	CAGGTTGAAGAGCAGCAGAAGTGGCACCA	64.33448276	20	7	61	68	13
19950	26677	26713	36	CAGTTTGTTGACTATCATCATCTAACCAATCTTCTTC	61.13243243	8637	26725	26753	28	CAGGTTGAAGAGCAGCAGAAGTGGCACCA	64.33448276	20	7	61	68	12
19951	26678	26714	36	AGTTTGTTGACTATCATCATCTAACCAATCTTCTTCT	60.02432432	8637	26725	26753	28	CAGGTTGAAGAGCAGCAGAAGTGGCACCA	64.33448276	20	7	61	68	11
19819	19862	19898	36	TGAGGTGATAGAGGTTTGTGGTGGTTGGTAAAGAACA	64.45675676	8243	19905	19933	28	CCTGAGTTACTGAAGTCATTGAGAGCCTT	60.09310345	20	22	47	69	7
19949	26676	26712	36	ACAGTTTGTTGACTATCATCATCTAACCAATCTTCTT	60.02432432	8638	26726	26754	28	AGGTTGAAGAGCAGCAGAAGTGGCACCAA	62.92068966	20	7	62	69	14
19950	26677	26713	36	CAGTTTGTTGACTATCATCATCTAACCAATCTTCTTC	61.13243243	8638	26726	26754	28	AGGTTGAAGAGCAGCAGAAGTGGCACCAA	62.92068966	20	7	62	69	13
19951	26678	26714	36	AGTTTGTTGACTATCATCATCTAACCAATCTTCTTCT	60.02432432	8638	26726	26754	28	AGGTTGAAGAGCAGCAGAAGTGGCACCAA	62.92068966	20	7	62	69	12
19952	26679	26715	36	GTTTGTTGACTATCATCATCTAACCAATCTTCTTCTT	60.02432432	8636	26724	26752	28	TCAGGTTGAAGAGCAGCAGAAGTGGCACC	64.33448276	20	7	62	69	9
19952	26679	26715	36	GTTTGTTGACTATCATCATCTAACCAATCTTCTTCTT	60.02432432	8638	26726	26754	28	AGGTTGAAGAGCAGCAGAAGTGGCACCAA	62.92068966	20	7	62	69	11
19820	19863	19899	36	GAGGTGATAGAGGTTTGTGGTGGTTGGTAAAGAACAT	64.45675676	8243	19905	19933	28	CCTGAGTTACTGAAGTCATTGAGAGCCTT	60.09310345	20	24	47	71	6
19821	19864	19900	36	AGGTGATAGAGGTTTGTGGTGGTTGGTAAAGAACATC	64.45675676	8243	19905	19933	28	CCTGAGTTACTGAAGTCATTGAGAGCCTT	60.09310345	20	24	47	71	5
19819	19862	19898	36	TGAGGTGATAGAGGTTTGTGGTGGTTGGTAAAGAACA	64.45675676	8240	19902	19930	28	GAACCTGAGTTACTGAAGTCATTGAGAGC	60.09310345	20	22	50	72	4
19948	26640	26676	36	GTTGTCTGATTGTCCTCACTGCCGTCTTGTTGACCAA	66.67297297	8624	26693	26721	28	ATCATCTAACCAATCTTCTTCTTGCTCTT	55.85172414	20	32	41	73	17
19945	26637	26673	36	GTAGTTGTCTGATTGTCCTCACTGCCGTCTTGTTGAC	66.67297297	8624	26693	26721	28	ATCATCTAACCAATCTTCTTCTTGCTCTT	55.85172414	20	33	41	74	20
19820	19863	19899	36	GAGGTGATAGAGGTTTGTGGTGGTTGGTAAAGAACAT	64.45675676	8241	19903	19931	28	AACCTGAGTTACTGAAGTCATTGAGAGCC	60.09310345	20	24	52	76	4
19942	26634	26670	36	ATAGTAGTTGTCTGATTGTCCTCACTGCCGTCTTGTT	64.45675676	8624	26693	26721	28	ATCATCTAACCAATCTTCTTCTTGCTCTT	55.85172414	20	37	41	78	23
19943	26635	26671	36	TAGTAGTTGTCTGATTGTCCTCACTGCCGTCTTGTTG	65.56486486	8625	26694	26722	28	TCATCTAACCAATCTTCTTCTTGCTCTTC	57.26551724	20	35	48	83	23
19942	26634	26670	36	ATAGTAGTTGTCTGATTGTCCTCACTGCCGTCTTGTT	64.45675676	8625	26694	26722	28	TCATCTAACCAATCTTCTTCTTGCTCTTC	57.26551724	20	37	48	85	24
19458	4066	4102	36	CAGCAAAGAAAATAGTTGGCATCATAAAGTAATGGGT	61.13243243	7222	4108	4136	28	GAACGGCATTTCCAGCAAAGCCAAAGCCT	62.92068966	20	20	70	90	6
19458	4066	4102	36	CAGCAAAGAAAATAGTTGGCATCATAAAGTAATGGGT	61.13243243	7223	4109	4137	28	AACGGCATTTCCAGCAAAGCCAAAGCCTC	62.92068966	20	20	75	95	7
19457	4065	4101	36	CCAGCAAAGAAAATAGTTGGCATCATAAAGTAATGGG	62.24054054	7223	4109	4137	28	AACGGCATTTCCAGCAAAGCCAAAGCCTC	62.92068966	20	21	75	96	8
19458	4066	4102	36	CAGCAAAGAAAATAGTTGGCATCATAAAGTAATGGGT	61.13243243	7224	4110	4138	28	ACGGCATTTCCAGCAAAGCCAAAGCCTCA	62.92068966	20	20	82	102	8
19457	4065	4101	36	CCAGCAAAGAAAATAGTTGGCATCATAAAGTAATGGG	62.24054054	7224	4110	4138	28	ACGGCATTTCCAGCAAAGCCAAAGCCTCA	62.92068966	20	21	82	103	9
19640	10220	10256	36	CTTCACCCTGTTGTCCATCAAAGTGTCCCTTATTTAC	64.45675676	7697	10267	10295	28	GCCACATTTTCTAAACTCTGAAGTCTTGT	57.26551724	20	5	99	104	11
19946	26638	26674	36	TAGTTGTCTGATTGTCCTCACTGCCGTCTTGTTGACC	66.67297297	8627	26696	26724	28	ATCTAACCAATCTTCTTCTTGCTCTTCTT	55.85172414	20	34	99	133	22
19943	26635	26671	36	TAGTAGTTGTCTGATTGTCCTCACTGCCGTCTTGTTG	65.56486486	8627	26696	26724	28	ATCTAACCAATCTTCTTCTTGCTCTTCTT	55.85172414	20	35	99	134	25
19326	491	527	36	TTGAGTTTCATCAGCCTTCTTCTTTTTGTCCTTTTTA	60.02432432	6840	534	562	28	GTTGGTGGGAATGTTTTGTATGCGTCAAT	58.67931034	20	101	38	139	7
19311	457	493	36	CAGTTTGCTGTTTCTTCTGTCTCTGCGGTAAGGCTTG	66.67297297	6803	494	522	28	AGTTTCATCAGCCTTCTTCTTTTTGTCCT	57.26551724	20	43	107	150	1
19926	25145	25181	36	TTCAGGTGTTTTAGAAGAAGAAGTAAGATAACCATTA	58.91621622	8536	25188	25216	28	GTAACAGCATCAGGTGAAGAAACAGAAAC	58.67931034	20	29	126	155	7
19312	458	494	36	AGTTTGCTGTTTCTTCTGTCTCTGCGGTAAGGCTTGA	65.56486486	6804	495	523	28	GTTTCATCAGCCTTCTTCTTTTTGTCCTT	57.26551724	20	42	121	163	1
19311	457	493	36	CAGTTTGCTGTTTCTTCTGTCTCTGCGGTAAGGCTTG	66.67297297	6804	495	523	28	GTTTCATCAGCCTTCTTCTTTTTGTCCTT	57.26551724	20	43	121	164	2
19947	26639	26675	36	AGTTGTCTGATTGTCCTCACTGCCGTCTTGTTGACCA	66.67297297	8628	26697	26725	28	TCTAACCAATCTTCTTCTTGCTCTTCTTC	57.26551724	20	33	165	198	22
19944	26636	26672	36	AGTAGTTGTCTGATTGTCCTCACTGCCGTCTTGTTGA	65.56486486	8628	26697	26725	28	TCTAACCAATCTTCTTCTTGCTCTTCTTC	57.26551724	20	35	165	200	25
19948	26640	26676	36	GTTGTCTGATTGTCCTCACTGCCGTCTTGTTGACCAA	66.67297297	8630	26699	26727	28	TAACCAATCTTCTTCTTGCTCTTCTTCAG	57.26551724	20	32	187	219	23
19317	463	499	36	GCTGTTTCTTCTGTCTCTGCGGTAAGGCTTGAGTTTC	66.67297297	6810	501	529	28	TCAGCCTTCTTCTTTTTGTCCTTTTTAGG	57.26551724	20	12	291	303	2
19314	460	496	36	TTTGCTGTTTCTTCTGTCTCTGCGGTAAGGCTTGAGT	65.56486486	6808	499	527	28	CATCAGCCTTCTTCTTTTTGTCCTTTTTA	55.85172414	20	34	275	309	3
19315	461	497	36	TTGCTGTTTCTTCTGTCTCTGCGGTAAGGCTTGAGTT	65.56486486	6809	500	528	28	ATCAGCCTTCTTCTTTTTGTCCTTTTTAG	55.85172414	20	27	284	311	3
19315	461	497	36	TTGCTGTTTCTTCTGTCTCTGCGGTAAGGCTTGAGTT	65.56486486	6810	501	529	28	TCAGCCTTCTTCTTTTTGTCCTTTTTAGG	57.26551724	20	27	291	318	4
19313	459	495	36	GTTTGCTGTTTCTTCTGTCTCTGCGGTAAGGCTTGAG	66.67297297	6810	501	529	28	TCAGCCTTCTTCTTTTTGTCCTTTTTAGG	57.26551724	20	34	291	325	6
19311	457	493	36	CAGTTTGCTGTTTCTTCTGTCTCTGCGGTAAGGCTTG	66.67297297	6809	500	528	28	ATCAGCCTTCTTCTTTTTGTCCTTTTTAG	55.85172414	20	43	284	327	7
19312	458	494	36	AGTTTGCTGTTTCTTCTGTCTCTGCGGTAAGGCTTGA	65.56486486	6810	501	529	28	TCAGCCTTCTTCTTTTTGTCCTTTTTAGG	57.26551724	20	42	291	333	7
19439	2878	2914	36	GATTTCTTTAGGCAGGTCCTTGATGTCACAGCGTCCT	66.67297297	9314	2919	2948	29	GGTGTCCAGCAATACGAAGATGTCCACGAA	62.98666667	20	11	1	12	5
19438	2877	2913	36	TGATTTCTTTAGGCAGGTCCTTGATGTCACAGCGTCC	66.67297297	9313	2918	2947	29	TGGTGTCCAGCAATACGAAGATGTCCACGA	62.98666667	20	11	3	14	5
19438	2877	2913	36	TGATTTCTTTAGGCAGGTCCTTGATGTCACAGCGTCC	66.67297297	9312	2917	2946	29	ATGGTGTCCAGCAATACGAAGATGTCCACG	62.98666667	20	11	4	15	4
19438	2877	2913	36	TGATTTCTTTAGGCAGGTCCTTGATGTCACAGCGTCC	66.67297297	9317	2922	2951	29	GTCCAGCAATACGAAGATGTCCACGAAGGA	62.98666667	20	11	4	15	9
19439	2878	2914	36	GATTTCTTTAGGCAGGTCCTTGATGTCACAGCGTCCT	66.67297297	9312	2917	2946	29	ATGGTGTCCAGCAATACGAAGATGTCCACG	62.98666667	20	11	4	15	3
19439	2878	2914	36	GATTTCTTTAGGCAGGTCCTTGATGTCACAGCGTCCT	66.67297297	9318	2923	2952	29	TCCAGCAATACGAAGATGTCCACGAAGGAT	61.62	20	11	4	15	9
19989	26899	26935	36	ACTCACCAGACTCATCAAATAAGTAGTATGTAGCCAT	62.24054054	10750	26946	26975	29	TCTAAATCAATGCCCAGTGGTGTAAGTAAT	57.52	20	9	8	17	11
19418	2843	2879	36	TTGTAATAAGAAAGCGTTCGTGATGTAGCAACAGTGA	62.24054054	9308	2885	2914	29	TTAGGCAGGTCCTTGATGTCACAGCGTCCT	64.35333333	20	4	15	19	6
19419	2844	2880	36	TGTAATAAGAAAGCGTTCGTGATGTAGCAACAGTGAT	62.24054054	9307	2884	2913	29	TTTAGGCAGGTCCTTGATGTCACAGCGTCC	64.35333333	20	4	15	19	4
19419	2844	2880	36	TGTAATAAGAAAGCGTTCGTGATGTAGCAACAGTGAT	62.24054054	9308	2885	2914	29	TTAGGCAGGTCCTTGATGTCACAGCGTCCT	64.35333333	20	4	15	19	5
19420	2845	2881	36	GTAATAAGAAAGCGTTCGTGATGTAGCAACAGTGATT	62.24054054	9307	2884	2913	29	TTTAGGCAGGTCCTTGATGTCACAGCGTCC	64.35333333	20	4	15	19	3
19420	2845	2881	36	GTAATAAGAAAGCGTTCGTGATGTAGCAACAGTGATT	62.24054054	9308	2885	2914	29	TTAGGCAGGTCCTTGATGTCACAGCGTCCT	64.35333333	20	4	15	19	4
19421	2846	2882	36	TAATAAGAAAGCGTTCGTGATGTAGCAACAGTGATTT	61.13243243	9308	2885	2914	29	TTAGGCAGGTCCTTGATGTCACAGCGTCCT	64.35333333	20	4	15	19	3
19988	26898	26934	36	AACTCACCAGACTCATCAAATAAGTAGTATGTAGCCA	62.24054054	10749	26945	26974	29	ATCTAAATCAATGCCCAGTGGTGTAAGTAA	57.52	20	9	10	19	11
19432	2864	2900	36	GATGTAGCAACAGTGATTTCTTTAGGCAGGTCCTTGA	64.45675676	9315	2920	2949	29	GTGTCCAGCAATACGAAGATGTCCACGAAG	62.98666667	20	19	2	21	20
19432	2864	2900	36	GATGTAGCAACAGTGATTTCTTTAGGCAGGTCCTTGA	64.45675676	9316	2921	2950	29	TGTCCAGCAATACGAAGATGTCCACGAAGG	62.98666667	20	19	2	21	21
19986	26896	26932	36	TAAACTCACCAGACTCATCAAATAAGTAGTATGTAGC	61.13243243	10748	26944	26973	29	CATCTAAATCAATGCCCAGTGGTGTAAGTA	58.88666667	20	10	11	21	12
19987	26897	26933	36	AAACTCACCAGACTCATCAAATAAGTAGTATGTAGCC	62.24054054	10748	26944	26973	29	CATCTAAATCAATGCCCAGTGGTGTAAGTA	58.88666667	20	10	11	21	11
19424	2856	2892	36	GCGTTCGTGATGTAGCAACAGTGATTTCTTTAGGCAG	65.56486486	9309	2914	2943	29	TAGATGGTGTCCAGCAATACGAAGATGTCC	61.62	20	16	7	23	22
19431	2863	2899	36	TGATGTAGCAACAGTGATTTCTTTAGGCAGGTCCTTG	64.45675676	9315	2920	2949	29	GTGTCCAGCAATACGAAGATGTCCACGAAG	62.98666667	20	21	2	23	21
19431	2863	2899	36	TGATGTAGCAACAGTGATTTCTTTAGGCAGGTCCTTG	64.45675676	9316	2921	2950	29	TGTCCAGCAATACGAAGATGTCCACGAAGG	62.98666667	20	21	2	23	22
19432	2864	2900	36	GATGTAGCAACAGTGATTTCTTTAGGCAGGTCCTTGA	64.45675676	9317	2922	2951	29	GTCCAGCAATACGAAGATGTCCACGAAGGA	62.98666667	20	19	4	23	22
19986	26896	26932	36	TAAACTCACCAGACTCATCAAATAAGTAGTATGTAGC	61.13243243	10746	26942	26971	29	CTCATCTAAATCAATGCCCAGTGGTGTAAG	60.25333333	20	10	13	23	10
19987	26897	26933	36	AAACTCACCAGACTCATCAAATAAGTAGTATGTAGCC	62.24054054	10746	26942	26971	29	CTCATCTAAATCAATGCCCAGTGGTGTAAG	60.25333333	20	10	13	23	9
19429	2861	2897	36	CGTGATGTAGCAACAGTGATTTCTTTAGGCAGGTCCT	65.56486486	9315	2920	2949	29	GTGTCCAGCAATACGAAGATGTCCACGAAG	62.98666667	20	22	2	24	23
19429	2861	2897	36	CGTGATGTAGCAACAGTGATTTCTTTAGGCAGGTCCT	65.56486486	9316	2921	2950	29	TGTCCAGCAATACGAAGATGTCCACGAAGG	62.98666667	20	22	2	24	24
19430	2862	2898	36	GTGATGTAGCAACAGTGATTTCTTTAGGCAGGTCCTT	64.45675676	9315	2920	2949	29	GTGTCCAGCAATACGAAGATGTCCACGAAG	62.98666667	20	22	2	24	22
19430	2862	2898	36	GTGATGTAGCAACAGTGATTTCTTTAGGCAGGTCCTT	64.45675676	9316	2921	2950	29	TGTCCAGCAATACGAAGATGTCCACGAAGG	62.98666667	20	22	2	24	23
19417	2842	2878	36	TTTGTAATAAGAAAGCGTTCGTGATGTAGCAACAGTG	62.24054054	9306	2883	2912	29	CTTTAGGCAGGTCCTTGATGTCACAGCGTC	64.35333333	20	2	23	25	5
19431	2863	2899	36	TGATGTAGCAACAGTGATTTCTTTAGGCAGGTCCTTG	64.45675676	9317	2922	2951	29	GTCCAGCAATACGAAGATGTCCACGAAGGA	62.98666667	20	21	4	25	23
19431	2863	2899	36	TGATGTAGCAACAGTGATTTCTTTAGGCAGGTCCTTG	64.45675676	9318	2923	2952	29	TCCAGCAATACGAAGATGTCCACGAAGGAT	61.62	20	21	4	25	24
19428	2860	2896	36	TCGTGATGTAGCAACAGTGATTTCTTTAGGCAGGTCC	65.56486486	9312	2917	2946	29	ATGGTGTCCAGCAATACGAAGATGTCCACG	62.98666667	20	22	4	26	21
19429	2861	2897	36	CGTGATGTAGCAACAGTGATTTCTTTAGGCAGGTCCT	65.56486486	9312	2917	2946	29	ATGGTGTCCAGCAATACGAAGATGTCCACG	62.98666667	20	22	4	26	20
19429	2861	2897	36	CGTGATGTAGCAACAGTGATTTCTTTAGGCAGGTCCT	65.56486486	9317	2922	2951	29	GTCCAGCAATACGAAGATGTCCACGAAGGA	62.98666667	20	22	4	26	25
19430	2862	2898	36	GTGATGTAGCAACAGTGATTTCTTTAGGCAGGTCCTT	64.45675676	9312	2917	2946	29	ATGGTGTCCAGCAATACGAAGATGTCCACG	62.98666667	20	22	4	26	19
19430	2862	2898	36	GTGATGTAGCAACAGTGATTTCTTTAGGCAGGTCCTT	64.45675676	9317	2922	2951	29	GTCCAGCAATACGAAGATGTCCACGAAGGA	62.98666667	20	22	4	26	24
19430	2862	2898	36	GTGATGTAGCAACAGTGATTTCTTTAGGCAGGTCCTT	64.45675676	9318	2923	2952	29	TCCAGCAATACGAAGATGTCCACGAAGGAT	61.62	20	22	4	26	25
19433	2865	2901	36	ATGTAGCAACAGTGATTTCTTTAGGCAGGTCCTTGAT	63.34864865	9315	2920	2949	29	GTGTCCAGCAATACGAAGATGTCCACGAAG	62.98666667	20	24	2	26	19
19434	2866	2902	36	TGTAGCAACAGTGATTTCTTTAGGCAGGTCCTTGATG	64.45675676	9315	2920	2949	29	GTGTCCAGCAATACGAAGATGTCCACGAAG	62.98666667	20	24	2	26	18
19434	2866	2902	36	TGTAGCAACAGTGATTTCTTTAGGCAGGTCCTTGATG	64.45675676	9316	2921	2950	29	TGTCCAGCAATACGAAGATGTCCACGAAGG	62.98666667	20	24	2	26	19
19435	2867	2903	36	GTAGCAACAGTGATTTCTTTAGGCAGGTCCTTGATGT	64.45675676	9315	2920	2949	29	GTGTCCAGCAATACGAAGATGTCCACGAAG	62.98666667	20	24	2	26	17
19436	2868	2904	36	TAGCAACAGTGATTTCTTTAGGCAGGTCCTTGATGTC	64.45675676	9314	2919	2948	29	GGTGTCCAGCAATACGAAGATGTCCACGAA	62.98666667	20	25	1	26	15
19419	2844	2880	36	TGTAATAAGAAAGCGTTCGTGATGTAGCAACAGTGAT	62.24054054	9306	2883	2912	29	CTTTAGGCAGGTCCTTGATGTCACAGCGTC	64.35333333	20	4	23	27	3
19428	2860	2896	36	TCGTGATGTAGCAACAGTGATTTCTTTAGGCAGGTCC	65.56486486	9311	2916	2945	29	GATGGTGTCCAGCAATACGAAGATGTCCAC	62.98666667	20	22	5	27	20
19436	2868	2904	36	TAGCAACAGTGATTTCTTTAGGCAGGTCCTTGATGTC	64.45675676	9315	2920	2949	29	GTGTCCAGCAATACGAAGATGTCCACGAAG	62.98666667	20	25	2	27	16
19436	2868	2904	36	TAGCAACAGTGATTTCTTTAGGCAGGTCCTTGATGTC	64.45675676	9316	2921	2950	29	TGTCCAGCAATACGAAGATGTCCACGAAGG	62.98666667	20	25	2	27	17
19437	2869	2905	36	AGCAACAGTGATTTCTTTAGGCAGGTCCTTGATGTCA	64.45675676	9316	2921	2950	29	TGTCCAGCAATACGAAGATGTCCACGAAGG	62.98666667	20	25	2	27	16
19425	2857	2893	36	CGTTCGTGATGTAGCAACAGTGATTTCTTTAGGCAGG	65.56486486	9310	2915	2944	29	AGATGGTGTCCAGCAATACGAAGATGTCCA	61.62	20	21	7	28	22
19433	2865	2901	36	ATGTAGCAACAGTGATTTCTTTAGGCAGGTCCTTGAT	63.34864865	9312	2917	2946	29	ATGGTGTCCAGCAATACGAAGATGTCCACG	62.98666667	20	24	4	28	16
19433	2865	2901	36	ATGTAGCAACAGTGATTTCTTTAGGCAGGTCCTTGAT	63.34864865	9317	2922	2951	29	GTCCAGCAATACGAAGATGTCCACGAAGGA	62.98666667	20	24	4	28	21
19433	2865	2901	36	ATGTAGCAACAGTGATTTCTTTAGGCAGGTCCTTGAT	63.34864865	9318	2923	2952	29	TCCAGCAATACGAAGATGTCCACGAAGGAT	61.62	20	24	4	28	22
19434	2866	2902	36	TGTAGCAACAGTGATTTCTTTAGGCAGGTCCTTGATG	64.45675676	9318	2923	2952	29	TCCAGCAATACGAAGATGTCCACGAAGGAT	61.62	20	24	4	28	21
19435	2867	2903	36	GTAGCAACAGTGATTTCTTTAGGCAGGTCCTTGATGT	64.45675676	9312	2917	2946	29	ATGGTGTCCAGCAATACGAAGATGTCCACG	62.98666667	20	24	4	28	14
19435	2867	2903	36	GTAGCAACAGTGATTTCTTTAGGCAGGTCCTTGATGT	64.45675676	9317	2922	2951	29	GTCCAGCAATACGAAGATGTCCACGAAGGA	62.98666667	20	24	4	28	19
19437	2869	2905	36	AGCAACAGTGATTTCTTTAGGCAGGTCCTTGATGTCA	64.45675676	9313	2918	2947	29	TGGTGTCCAGCAATACGAAGATGTCCACGA	62.98666667	20	25	3	28	13
19428	2860	2896	36	TCGTGATGTAGCAACAGTGATTTCTTTAGGCAGGTCC	65.56486486	9309	2914	2943	29	TAGATGGTGTCCAGCAATACGAAGATGTCC	61.62	20	22	7	29	18
19428	2860	2896	36	TCGTGATGTAGCAACAGTGATTTCTTTAGGCAGGTCC	65.56486486	9310	2915	2944	29	AGATGGTGTCCAGCAATACGAAGATGTCCA	61.62	20	22	7	29	19
19429	2861	2897	36	CGTGATGTAGCAACAGTGATTTCTTTAGGCAGGTCCT	65.56486486	9310	2915	2944	29	AGATGGTGTCCAGCAATACGAAGATGTCCA	61.62	20	22	7	29	18
19436	2868	2904	36	TAGCAACAGTGATTTCTTTAGGCAGGTCCTTGATGTC	64.45675676	9312	2917	2946	29	ATGGTGTCCAGCAATACGAAGATGTCCACG	62.98666667	20	25	4	29	13
19436	2868	2904	36	TAGCAACAGTGATTTCTTTAGGCAGGTCCTTGATGTC	64.45675676	9318	2923	2952	29	TCCAGCAATACGAAGATGTCCACGAAGGAT	61.62	20	25	4	29	19
19437	2869	2905	36	AGCAACAGTGATTTCTTTAGGCAGGTCCTTGATGTCA	64.45675676	9317	2922	2951	29	GTCCAGCAATACGAAGATGTCCACGAAGGA	62.98666667	20	25	4	29	17
19711	15741	15777	36	TAACAATGAATAATAAGAATCTACAACAGGAACTCCA	58.91621622	10049	15783	15812	29	TGGCGTGGTTTGTATGAAATCACCGAAATC	60.25333333	20	24	5	29	6
19717	15747	15783	36	TGAATAATAAGAATCTACAACAGGAACTCCACTACCT	61.13243243	10054	15800	15829	29	AATCACCGAAATCATACCAGTTACCATTGA	57.52	20	15	14	29	17
19436	2868	2904	36	TAGCAACAGTGATTTCTTTAGGCAGGTCCTTGATGTC	64.45675676	9311	2916	2945	29	GATGGTGTCCAGCAATACGAAGATGTCCAC	62.98666667	20	25	5	30	12
19437	2869	2905	36	AGCAACAGTGATTTCTTTAGGCAGGTCCTTGATGTCA	64.45675676	9311	2916	2945	29	GATGGTGTCCAGCAATACGAAGATGTCCAC	62.98666667	20	25	5	30	11
19717	15747	15783	36	TGAATAATAAGAATCTACAACAGGAACTCCACTACCT	61.13243243	10055	15801	15830	29	ATCACCGAAATCATACCAGTTACCATTGAG	58.88666667	20	15	15	30	18
19416	2841	2877	36	ATTTGTAATAAGAAAGCGTTCGTGATGTAGCAACAGT	61.13243243	9302	2879	2908	29	ATTTCTTTAGGCAGGTCCTTGATGTCACAG	60.25333333	20	2	29	31	2
19436	2868	2904	36	TAGCAACAGTGATTTCTTTAGGCAGGTCCTTGATGTC	64.45675676	9310	2915	2944	29	AGATGGTGTCCAGCAATACGAAGATGTCCA	61.62	20	25	7	32	11
19437	2869	2905	36	AGCAACAGTGATTTCTTTAGGCAGGTCCTTGATGTCA	64.45675676	9309	2914	2943	29	TAGATGGTGTCCAGCAATACGAAGATGTCC	61.62	20	25	7	32	9
19715	15745	15781	36	AATGAATAATAAGAATCTACAACAGGAACTCCACTAC	60.02432432	10055	15801	15830	29	ATCACCGAAATCATACCAGTTACCATTGAG	58.88666667	20	17	15	32	20
19716	15746	15782	36	ATGAATAATAAGAATCTACAACAGGAACTCCACTACC	61.13243243	10053	15799	15828	29	AAATCACCGAAATCATACCAGTTACCATTG	57.52	20	15	17	32	17
19717	15747	15783	36	TGAATAATAAGAATCTACAACAGGAACTCCACTACCT	61.13243243	10053	15799	15828	29	AAATCACCGAAATCATACCAGTTACCATTG	57.52	20	15	17	32	16
19418	2843	2879	36	TTGTAATAAGAAAGCGTTCGTGATGTAGCAACAGTGA	62.24054054	9305	2882	2911	29	TCTTTAGGCAGGTCCTTGATGTCACAGCGT	62.98666667	20	4	29	33	3
19716	15746	15782	36	ATGAATAATAAGAATCTACAACAGGAACTCCACTACC	61.13243243	10056	15802	15831	29	TCACCGAAATCATACCAGTTACCATTGAGA	58.88666667	20	15	18	33	20
19717	15747	15783	36	TGAATAATAAGAATCTACAACAGGAACTCCACTACCT	61.13243243	10052	15798	15827	29	GAAATCACCGAAATCATACCAGTTACCATT	57.52	20	15	18	33	15
19986	26896	26932	36	TAAACTCACCAGACTCATCAAATAAGTAGTATGTAGC	61.13243243	10743	26933	26962	29	CATACTCCACTCATCTAAATCAATGCCCAG	60.25333333	20	10	23	33	1
19715	15745	15781	36	AATGAATAATAAGAATCTACAACAGGAACTCCACTAC	60.02432432	10052	15798	15827	29	GAAATCACCGAAATCATACCAGTTACCATT	57.52	20	17	18	35	17
19716	15746	15782	36	ATGAATAATAAGAATCTACAACAGGAACTCCACTACC	61.13243243	10057	15803	15832	29	CACCGAAATCATACCAGTTACCATTGAGAT	58.88666667	20	15	21	36	21
19717	15747	15783	36	TGAATAATAAGAATCTACAACAGGAACTCCACTACCT	61.13243243	10057	15803	15832	29	CACCGAAATCATACCAGTTACCATTGAGAT	58.88666667	20	15	21	36	20
19711	15741	15777	36	TAACAATGAATAATAAGAATCTACAACAGGAACTCCA	58.91621622	10054	15800	15829	29	AATCACCGAAATCATACCAGTTACCATTGA	57.52	20	24	14	38	23
19712	15742	15778	36	AACAATGAATAATAAGAATCTACAACAGGAACTCCAC	60.02432432	10055	15801	15830	29	ATCACCGAAATCATACCAGTTACCATTGAG	58.88666667	20	23	15	38	23
19713	15743	15779	36	ACAATGAATAATAAGAATCTACAACAGGAACTCCACT	60.02432432	10051	15797	15826	29	TGAAATCACCGAAATCATACCAGTTACCAT	57.52	20	23	16	39	18
19712	15742	15778	36	AACAATGAATAATAAGAATCTACAACAGGAACTCCAC	60.02432432	10056	15802	15831	29	TCACCGAAATCATACCAGTTACCATTGAGA	58.88666667	20	23	18	41	24
19711	15741	15777	36	TAACAATGAATAATAAGAATCTACAACAGGAACTCCA	58.91621622	10052	15798	15827	29	GAAATCACCGAAATCATACCAGTTACCATT	57.52	20	24	18	42	21
19713	15743	15779	36	ACAATGAATAATAAGAATCTACAACAGGAACTCCACT	60.02432432	10057	15803	15832	29	CACCGAAATCATACCAGTTACCATTGAGAT	58.88666667	20	23	21	44	24
19817	19860	19896	36	GCTGAGGTGATAGAGGTTTGTGGTGGTTGGTAAAGAA	65.56486486	10321	19913	19942	29	ACTGAAGTCATTGAGAGCCTTTGCGAGATG	61.62	20	21	29	50	17
19581	8163	8199	36	GAAAAGAAAGGTAAGAACAAGTCCTGAGTTGAATGTA	61.13243243	9697	8212	8241	29	TGAAAACTTTGTCAGGGTAATAAACACCAC	57.52	20	29	25	54	13
19948	26640	26676	36	GTTGTCTGATTGTCCTCACTGCCGTCTTGTTGACCAA	66.67297297	10675	26687	26716	29	ACTATCATCATCTAACCAATCTTCTTCTTG	56.15333333	20	32	22	54	11
19947	26639	26675	36	AGTTGTCTGATTGTCCTCACTGCCGTCTTGTTGACCA	66.67297297	10675	26687	26716	29	ACTATCATCATCTAACCAATCTTCTTCTTG	56.15333333	20	33	22	55	12
19948	26640	26676	36	GTTGTCTGATTGTCCTCACTGCCGTCTTGTTGACCAA	66.67297297	10676	26688	26717	29	CTATCATCATCTAACCAATCTTCTTCTTGC	57.52	20	32	23	55	12
19948	26640	26676	36	GTTGTCTGATTGTCCTCACTGCCGTCTTGTTGACCAA	66.67297297	10678	26690	26719	29	ATCATCATCTAACCAATCTTCTTCTTGCTC	57.52	20	32	23	55	14
19879	22081	22117	36	GAGAGAGAGAATGTCTTTCATAAGTCTTTTGACCAGC	63.34864865	10456	22138	22167	29	TGGAACCATTCTTCACTGTAACACTATCAA	57.52	20	17	39	56	21
19945	26637	26673	36	GTAGTTGTCTGATTGTCCTCACTGCCGTCTTGTTGAC	66.67297297	10676	26688	26717	29	CTATCATCATCTAACCAATCTTCTTCTTGC	57.52	20	33	23	56	15
19946	26638	26674	36	TAGTTGTCTGATTGTCCTCACTGCCGTCTTGTTGACC	66.67297297	10677	26689	26718	29	TATCATCATCTAACCAATCTTCTTCTTGCT	56.15333333	20	34	23	57	15
19946	26638	26674	36	TAGTTGTCTGATTGTCCTCACTGCCGTCTTGTTGACC	66.67297297	10679	26691	26720	29	TCATCATCTAACCAATCTTCTTCTTGCTCT	57.52	20	34	24	58	17
19943	26635	26671	36	TAGTAGTTGTCTGATTGTCCTCACTGCCGTCTTGTTG	65.56486486	10679	26691	26720	29	TCATCATCTAACCAATCTTCTTCTTGCTCT	57.52	20	35	24	59	20
19817	19860	19896	36	GCTGAGGTGATAGAGGTTTGTGGTGGTTGGTAAAGAA	65.56486486	10319	19911	19940	29	TTACTGAAGTCATTGAGAGCCTTTGCGAGA	60.25333333	20	21	39	60	15
19818	19861	19897	36	CTGAGGTGATAGAGGTTTGTGGTGGTTGGTAAAGAAC	65.56486486	10319	19911	19940	29	TTACTGAAGTCATTGAGAGCCTTTGCGAGA	60.25333333	20	22	39	61	14
19817	19860	19896	36	GCTGAGGTGATAGAGGTTTGTGGTGGTTGGTAAAGAA	65.56486486	10318	19910	19939	29	GTTACTGAAGTCATTGAGAGCCTTTGCGAG	61.62	20	21	41	62	14
19819	19862	19898	36	TGAGGTGATAGAGGTTTGTGGTGGTTGGTAAAGAACA	64.45675676	10318	19910	19939	29	GTTACTGAAGTCATTGAGAGCCTTTGCGAG	61.62	20	22	41	63	12
19817	19860	19896	36	GCTGAGGTGATAGAGGTTTGTGGTGGTTGGTAAAGAA	65.56486486	10316	19908	19937	29	GAGTTACTGAAGTCATTGAGAGCCTTTGCG	61.62	20	21	43	64	12
19818	19861	19897	36	CTGAGGTGATAGAGGTTTGTGGTGGTTGGTAAAGAAC	65.56486486	10317	19909	19938	29	AGTTACTGAAGTCATTGAGAGCCTTTGCGA	60.25333333	20	22	42	64	12
19819	19862	19898	36	TGAGGTGATAGAGGTTTGTGGTGGTTGGTAAAGAACA	64.45675676	10317	19909	19938	29	AGTTACTGAAGTCATTGAGAGCCTTTGCGA	60.25333333	20	22	42	64	11
19818	19861	19897	36	CTGAGGTGATAGAGGTTTGTGGTGGTTGGTAAAGAAC	65.56486486	10316	19908	19937	29	GAGTTACTGAAGTCATTGAGAGCCTTTGCG	61.62	20	22	43	65	11
19819	19862	19898	36	TGAGGTGATAGAGGTTTGTGGTGGTTGGTAAAGAACA	64.45675676	10316	19908	19937	29	GAGTTACTGAAGTCATTGAGAGCCTTTGCG	61.62	20	22	43	65	10
19820	19863	19899	36	GAGGTGATAGAGGTTTGTGGTGGTTGGTAAAGAACAT	64.45675676	10318	19910	19939	29	GTTACTGAAGTCATTGAGAGCCTTTGCGAG	61.62	20	24	41	65	11
19821	19864	19900	36	AGGTGATAGAGGTTTGTGGTGGTTGGTAAAGAACATC	64.45675676	10316	19908	19937	29	GAGTTACTGAAGTCATTGAGAGCCTTTGCG	61.62	20	24	43	67	8
19468	4109	4145	36	AACGGCATTTCCAGCAAAGCCAAAGCCTCATTATTAT	63.34864865	9405	4167	4196	29	CAAGAAGTAGACTAAAGCATAAAGATAGAG	56.15333333	20	24	46	70	22
19949	26676	26712	36	ACAGTTTGTTGACTATCATCATCTAACCAATCTTCTT	60.02432432	10693	26725	26754	29	CAGGTTGAAGAGCAGCAGAAGTGGCACCAA	64.35333333	20	7	64	71	13
19950	26677	26713	36	CAGTTTGTTGACTATCATCATCTAACCAATCTTCTTC	61.13243243	10693	26725	26754	29	CAGGTTGAAGAGCAGCAGAAGTGGCACCAA	64.35333333	20	7	64	71	12
19951	26678	26714	36	AGTTTGTTGACTATCATCATCTAACCAATCTTCTTCT	60.02432432	10693	26725	26754	29	CAGGTTGAAGAGCAGCAGAAGTGGCACCAA	64.35333333	20	7	64	71	11
19819	19862	19898	36	TGAGGTGATAGAGGTTTGTGGTGGTTGGTAAAGAACA	64.45675676	10310	19902	19931	29	GAACCTGAGTTACTGAAGTCATTGAGAGCC	61.62	20	22	53	75	4
19950	26677	26713	36	CAGTTTGTTGACTATCATCATCTAACCAATCTTCTTC	61.13243243	10692	26724	26753	29	TCAGGTTGAAGAGCAGCAGAAGTGGCACCA	64.35333333	20	7	69	76	11
19948	26640	26676	36	GTTGTCTGATTGTCCTCACTGCCGTCTTGTTGACCAA	66.67297297	10681	26693	26722	29	ATCATCTAACCAATCTTCTTCTTGCTCTTC	57.52	20	32	48	80	17
19945	26637	26673	36	GTAGTTGTCTGATTGTCCTCACTGCCGTCTTGTTGAC	66.67297297	10681	26693	26722	29	ATCATCTAACCAATCTTCTTCTTGCTCTTC	57.52	20	33	48	81	20
19942	26634	26670	36	ATAGTAGTTGTCTGATTGTCCTCACTGCCGTCTTGTT	64.45675676	10681	26693	26722	29	ATCATCTAACCAATCTTCTTCTTGCTCTTC	57.52	20	37	48	85	23
19458	4066	4102	36	CAGCAAAGAAAATAGTTGGCATCATAAAGTAATGGGT	61.13243243	9386	4108	4137	29	GAACGGCATTTCCAGCAAAGCCAAAGCCTC	64.35333333	20	20	75	95	6
19458	4066	4102	36	CAGCAAAGAAAATAGTTGGCATCATAAAGTAATGGGT	61.13243243	9387	4109	4138	29	AACGGCATTTCCAGCAAAGCCAAAGCCTCA	62.98666667	20	20	82	102	7
19457	4065	4101	36	CCAGCAAAGAAAATAGTTGGCATCATAAAGTAATGGG	62.24054054	9387	4109	4138	29	AACGGCATTTCCAGCAAAGCCAAAGCCTCA	62.98666667	20	21	82	103	8
19943	26635	26671	36	TAGTAGTTGTCTGATTGTCCTCACTGCCGTCTTGTTG	65.56486486	10682	26694	26723	29	TCATCTAACCAATCTTCTTCTTGCTCTTCT	57.52	20	35	72	107	23
19942	26634	26670	36	ATAGTAGTTGTCTGATTGTCCTCACTGCCGTCTTGTT	64.45675676	10682	26694	26723	29	TCATCTAACCAATCTTCTTCTTGCTCTTCT	57.52	20	37	72	109	24
19326	491	527	36	TTGAGTTTCATCAGCCTTCTTCTTTTTGTCCTTTTTA	60.02432432	9046	534	563	29	GTTGGTGGGAATGTTTTGTATGCGTCAATA	58.88666667	20	101	38	139	7
19311	457	493	36	CAGTTTGCTGTTTCTTCTGTCTCTGCGGTAAGGCTTG	66.67297297	9010	494	523	29	AGTTTCATCAGCCTTCTTCTTTTTGTCCTT	57.52	20	43	124	167	1
19926	25145	25181	36	TTCAGGTGTTTTAGAAGAAGAAGTAAGATAACCATTA	58.91621622	10593	25188	25217	29	GTAACAGCATCAGGTGAAGAAACAGAAACT	58.88666667	20	29	142	171	7
19312	458	494	36	AGTTTGCTGTTTCTTCTGTCTCTGCGGTAAGGCTTGA	65.56486486	9011	495	524	29	GTTTCATCAGCCTTCTTCTTTTTGTCCTTT	57.52	20	42	158	200	1
19946	26638	26674	36	TAGTTGTCTGATTGTCCTCACTGCCGTCTTGTTGACC	66.67297297	10684	26696	26725	29	ATCTAACCAATCTTCTTCTTGCTCTTCTTC	57.52	20	34	166	200	22
19311	457	493	36	CAGTTTGCTGTTTCTTCTGTCTCTGCGGTAAGGCTTG	66.67297297	9011	495	524	29	GTTTCATCAGCCTTCTTCTTTTTGTCCTTT	57.52	20	43	158	201	2
19943	26635	26671	36	TAGTAGTTGTCTGATTGTCCTCACTGCCGTCTTGTTG	65.56486486	10684	26696	26725	29	ATCTAACCAATCTTCTTCTTGCTCTTCTTC	57.52	20	35	166	201	25
19947	26639	26675	36	AGTTGTCTGATTGTCCTCACTGCCGTCTTGTTGACCA	66.67297297	10685	26697	26726	29	TCTAACCAATCTTCTTCTTGCTCTTCTTCA	57.52	20	33	181	214	22
19944	26636	26672	36	AGTAGTTGTCTGATTGTCCTCACTGCCGTCTTGTTGA	65.56486486	10685	26697	26726	29	TCTAACCAATCTTCTTCTTGCTCTTCTTCA	57.52	20	35	181	216	25
19948	26640	26676	36	GTTGTCTGATTGTCCTCACTGCCGTCTTGTTGACCAA	66.67297297	10687	26699	26728	29	TAACCAATCTTCTTCTTGCTCTTCTTCAGG	58.88666667	20	32	190	222	23
19314	460	496	36	TTTGCTGTTTCTTCTGTCTCTGCGGTAAGGCTTGAGT	65.56486486	9015	499	528	29	CATCAGCCTTCTTCTTTTTGTCCTTTTTAG	57.52	20	34	288	322	3
19315	461	497	36	TTGCTGTTTCTTCTGTCTCTGCGGTAAGGCTTGAGTT	65.56486486	9016	500	529	29	ATCAGCCTTCTTCTTTTTGTCCTTTTTAGG	57.52	20	27	296	323	3
19311	457	493	36	CAGTTTGCTGTTTCTTCTGTCTCTGCGGTAAGGCTTG	66.67297297	9016	500	529	29	ATCAGCCTTCTTCTTTTTGTCCTTTTTAGG	57.52	20	43	296	339	7
19439	2878	2914	36	GATTTCTTTAGGCAGGTCCTTGATGTCACAGCGTCCT	66.67297297	11308	2919	2949	30	GGTGTCCAGCAATACGAAGATGTCCACGAAG	64.37096774	20	11	2	13	5
19438	2877	2913	36	TGATTTCTTTAGGCAGGTCCTTGATGTCACAGCGTCC	66.67297297	11307	2918	2948	30	TGGTGTCCAGCAATACGAAGATGTCCACGAA	63.0483871	20	11	3	14	5
19438	2877	2913	36	TGATTTCTTTAGGCAGGTCCTTGATGTCACAGCGTCC	66.67297297	11306	2917	2947	30	ATGGTGTCCAGCAATACGAAGATGTCCACGA	63.0483871	20	11	4	15	4
19438	2877	2913	36	TGATTTCTTTAGGCAGGTCCTTGATGTCACAGCGTCC	66.67297297	11311	2922	2952	30	GTCCAGCAATACGAAGATGTCCACGAAGGAT	63.0483871	20	11	4	15	9
19439	2878	2914	36	GATTTCTTTAGGCAGGTCCTTGATGTCACAGCGTCCT	66.67297297	11306	2917	2947	30	ATGGTGTCCAGCAATACGAAGATGTCCACGA	63.0483871	20	11	4	15	3
19417	2842	2878	36	TTTGTAATAAGAAAGCGTTCGTGATGTAGCAACAGTG	62.24054054	11302	2884	2914	30	TTTAGGCAGGTCCTTGATGTCACAGCGTCCT	64.37096774	20	2	15	17	6
19418	2843	2879	36	TTGTAATAAGAAAGCGTTCGTGATGTAGCAACAGTGA	62.24054054	11302	2884	2914	30	TTTAGGCAGGTCCTTGATGTCACAGCGTCCT	64.37096774	20	4	15	19	5
19419	2844	2880	36	TGTAATAAGAAAGCGTTCGTGATGTAGCAACAGTGAT	62.24054054	11302	2884	2914	30	TTTAGGCAGGTCCTTGATGTCACAGCGTCCT	64.37096774	20	4	15	19	4
19420	2845	2881	36	GTAATAAGAAAGCGTTCGTGATGTAGCAACAGTGATT	62.24054054	11302	2884	2914	30	TTTAGGCAGGTCCTTGATGTCACAGCGTCCT	64.37096774	20	4	15	19	3
19421	2846	2882	36	TAATAAGAAAGCGTTCGTGATGTAGCAACAGTGATTT	61.13243243	11302	2884	2914	30	TTTAGGCAGGTCCTTGATGTCACAGCGTCCT	64.37096774	20	4	15	19	2
19988	26898	26934	36	AACTCACCAGACTCATCAAATAAGTAGTATGTAGCCA	62.24054054	12701	26945	26975	30	ATCTAAATCAATGCCCAGTGGTGTAAGTAAT	57.75806452	20	9	10	19	11
19432	2864	2900	36	GATGTAGCAACAGTGATTTCTTTAGGCAGGTCCTTGA	64.45675676	11308	2919	2949	30	GGTGTCCAGCAATACGAAGATGTCCACGAAG	64.37096774	20	19	2	21	19
19432	2864	2900	36	GATGTAGCAACAGTGATTTCTTTAGGCAGGTCCTTGA	64.45675676	11309	2920	2950	30	GTGTCCAGCAATACGAAGATGTCCACGAAGG	64.37096774	20	19	2	21	20
19986	26896	26932	36	TAAACTCACCAGACTCATCAAATAAGTAGTATGTAGC	61.13243243	12700	26944	26974	30	CATCTAAATCAATGCCCAGTGGTGTAAGTAA	59.08064516	20	10	11	21	12
19987	26897	26933	36	AAACTCACCAGACTCATCAAATAAGTAGTATGTAGCC	62.24054054	12700	26944	26974	30	CATCTAAATCAATGCCCAGTGGTGTAAGTAA	59.08064516	20	10	11	21	11
19424	2856	2892	36	GCGTTCGTGATGTAGCAACAGTGATTTCTTTAGGCAG	65.56486486	11303	2914	2944	30	TAGATGGTGTCCAGCAATACGAAGATGTCCA	61.72580645	20	16	7	23	22
19431	2863	2899	36	TGATGTAGCAACAGTGATTTCTTTAGGCAGGTCCTTG	64.45675676	11308	2919	2949	30	GGTGTCCAGCAATACGAAGATGTCCACGAAG	64.37096774	20	21	2	23	20
19431	2863	2899	36	TGATGTAGCAACAGTGATTTCTTTAGGCAGGTCCTTG	64.45675676	11309	2920	2950	30	GTGTCCAGCAATACGAAGATGTCCACGAAGG	64.37096774	20	21	2	23	21
19432	2864	2900	36	GATGTAGCAACAGTGATTTCTTTAGGCAGGTCCTTGA	64.45675676	11310	2921	2951	30	TGTCCAGCAATACGAAGATGTCCACGAAGGA	63.0483871	20	19	4	23	21
19432	2864	2900	36	GATGTAGCAACAGTGATTTCTTTAGGCAGGTCCTTGA	64.45675676	11311	2922	2952	30	GTCCAGCAATACGAAGATGTCCACGAAGGAT	63.0483871	20	19	4	23	22
19429	2861	2897	36	CGTGATGTAGCAACAGTGATTTCTTTAGGCAGGTCCT	65.56486486	11308	2919	2949	30	GGTGTCCAGCAATACGAAGATGTCCACGAAG	64.37096774	20	22	2	24	22
19429	2861	2897	36	CGTGATGTAGCAACAGTGATTTCTTTAGGCAGGTCCT	65.56486486	11309	2920	2950	30	GTGTCCAGCAATACGAAGATGTCCACGAAGG	64.37096774	20	22	2	24	23
19430	2862	2898	36	GTGATGTAGCAACAGTGATTTCTTTAGGCAGGTCCTT	64.45675676	11308	2919	2949	30	GGTGTCCAGCAATACGAAGATGTCCACGAAG	64.37096774	20	22	2	24	21
19430	2862	2898	36	GTGATGTAGCAACAGTGATTTCTTTAGGCAGGTCCTT	64.45675676	11309	2920	2950	30	GTGTCCAGCAATACGAAGATGTCCACGAAGG	64.37096774	20	22	2	24	22
19432	2864	2900	36	GATGTAGCAACAGTGATTTCTTTAGGCAGGTCCTTGA	64.45675676	11305	2916	2946	30	GATGGTGTCCAGCAATACGAAGATGTCCACG	64.37096774	20	19	5	24	16
19431	2863	2899	36	TGATGTAGCAACAGTGATTTCTTTAGGCAGGTCCTTG	64.45675676	11310	2921	2951	30	TGTCCAGCAATACGAAGATGTCCACGAAGGA	63.0483871	20	21	4	25	22
19431	2863	2899	36	TGATGTAGCAACAGTGATTTCTTTAGGCAGGTCCTTG	64.45675676	11311	2922	2952	30	GTCCAGCAATACGAAGATGTCCACGAAGGAT	63.0483871	20	21	4	25	23
19417	2842	2878	36	TTTGTAATAAGAAAGCGTTCGTGATGTAGCAACAGTG	62.24054054	11301	2883	2913	30	CTTTAGGCAGGTCCTTGATGTCACAGCGTCC	65.69354839	20	2	24	26	5
19426	2858	2894	36	GTTCGTGATGTAGCAACAGTGATTTCTTTAGGCAGGT	64.45675676	11305	2916	2946	30	GATGGTGTCCAGCAATACGAAGATGTCCACG	64.37096774	20	21	5	26	22
19428	2860	2896	36	TCGTGATGTAGCAACAGTGATTTCTTTAGGCAGGTCC	65.56486486	11306	2917	2947	30	ATGGTGTCCAGCAATACGAAGATGTCCACGA	63.0483871	20	22	4	26	21
19429	2861	2897	36	CGTGATGTAGCAACAGTGATTTCTTTAGGCAGGTCCT	65.56486486	11306	2917	2947	30	ATGGTGTCCAGCAATACGAAGATGTCCACGA	63.0483871	20	22	4	26	20
19429	2861	2897	36	CGTGATGTAGCAACAGTGATTTCTTTAGGCAGGTCCT	65.56486486	11310	2921	2951	30	TGTCCAGCAATACGAAGATGTCCACGAAGGA	63.0483871	20	22	4	26	24
19429	2861	2897	36	CGTGATGTAGCAACAGTGATTTCTTTAGGCAGGTCCT	65.56486486	11311	2922	2952	30	GTCCAGCAATACGAAGATGTCCACGAAGGAT	63.0483871	20	22	4	26	25
19430	2862	2898	36	GTGATGTAGCAACAGTGATTTCTTTAGGCAGGTCCTT	64.45675676	11306	2917	2947	30	ATGGTGTCCAGCAATACGAAGATGTCCACGA	63.0483871	20	22	4	26	19
19430	2862	2898	36	GTGATGTAGCAACAGTGATTTCTTTAGGCAGGTCCTT	64.45675676	11310	2921	2951	30	TGTCCAGCAATACGAAGATGTCCACGAAGGA	63.0483871	20	22	4	26	23
19430	2862	2898	36	GTGATGTAGCAACAGTGATTTCTTTAGGCAGGTCCTT	64.45675676	11311	2922	2952	30	GTCCAGCAATACGAAGATGTCCACGAAGGAT	63.0483871	20	22	4	26	24
19433	2865	2901	36	ATGTAGCAACAGTGATTTCTTTAGGCAGGTCCTTGAT	63.34864865	11308	2919	2949	30	GGTGTCCAGCAATACGAAGATGTCCACGAAG	64.37096774	20	24	2	26	18
19433	2865	2901	36	ATGTAGCAACAGTGATTTCTTTAGGCAGGTCCTTGAT	63.34864865	11309	2920	2950	30	GTGTCCAGCAATACGAAGATGTCCACGAAGG	64.37096774	20	24	2	26	19
19434	2866	2902	36	TGTAGCAACAGTGATTTCTTTAGGCAGGTCCTTGATG	64.45675676	11308	2919	2949	30	GGTGTCCAGCAATACGAAGATGTCCACGAAG	64.37096774	20	24	2	26	17
19434	2866	2902	36	TGTAGCAACAGTGATTTCTTTAGGCAGGTCCTTGATG	64.45675676	11309	2920	2950	30	GTGTCCAGCAATACGAAGATGTCCACGAAGG	64.37096774	20	24	2	26	18
19435	2867	2903	36	GTAGCAACAGTGATTTCTTTAGGCAGGTCCTTGATGT	64.45675676	11308	2919	2949	30	GGTGTCCAGCAATACGAAGATGTCCACGAAG	64.37096774	20	24	2	26	16
19435	2867	2903	36	GTAGCAACAGTGATTTCTTTAGGCAGGTCCTTGATGT	64.45675676	11309	2920	2950	30	GTGTCCAGCAATACGAAGATGTCCACGAAGG	64.37096774	20	24	2	26	17
19428	2860	2896	36	TCGTGATGTAGCAACAGTGATTTCTTTAGGCAGGTCC	65.56486486	11305	2916	2946	30	GATGGTGTCCAGCAATACGAAGATGTCCACG	64.37096774	20	22	5	27	20
19429	2861	2897	36	CGTGATGTAGCAACAGTGATTTCTTTAGGCAGGTCCT	65.56486486	11305	2916	2946	30	GATGGTGTCCAGCAATACGAAGATGTCCACG	64.37096774	20	22	5	27	19
19436	2868	2904	36	TAGCAACAGTGATTTCTTTAGGCAGGTCCTTGATGTC	64.45675676	11309	2920	2950	30	GTGTCCAGCAATACGAAGATGTCCACGAAGG	64.37096774	20	25	2	27	16
19437	2869	2905	36	AGCAACAGTGATTTCTTTAGGCAGGTCCTTGATGTCA	64.45675676	11308	2919	2949	30	GGTGTCCAGCAATACGAAGATGTCCACGAAG	64.37096774	20	25	2	27	14
19419	2844	2880	36	TGTAATAAGAAAGCGTTCGTGATGTAGCAACAGTGAT	62.24054054	11301	2883	2913	30	CTTTAGGCAGGTCCTTGATGTCACAGCGTCC	65.69354839	20	4	24	28	3
19425	2857	2893	36	CGTTCGTGATGTAGCAACAGTGATTTCTTTAGGCAGG	65.56486486	11304	2915	2945	30	AGATGGTGTCCAGCAATACGAAGATGTCCAC	63.0483871	20	21	7	28	22
19433	2865	2901	36	ATGTAGCAACAGTGATTTCTTTAGGCAGGTCCTTGAT	63.34864865	11306	2917	2947	30	ATGGTGTCCAGCAATACGAAGATGTCCACGA	63.0483871	20	24	4	28	16
19433	2865	2901	36	ATGTAGCAACAGTGATTTCTTTAGGCAGGTCCTTGAT	63.34864865	11311	2922	2952	30	GTCCAGCAATACGAAGATGTCCACGAAGGAT	63.0483871	20	24	4	28	21
19434	2866	2902	36	TGTAGCAACAGTGATTTCTTTAGGCAGGTCCTTGATG	64.45675676	11310	2921	2951	30	TGTCCAGCAATACGAAGATGTCCACGAAGGA	63.0483871	20	24	4	28	19
19435	2867	2903	36	GTAGCAACAGTGATTTCTTTAGGCAGGTCCTTGATGT	64.45675676	11306	2917	2947	30	ATGGTGTCCAGCAATACGAAGATGTCCACGA	63.0483871	20	24	4	28	14
19435	2867	2903	36	GTAGCAACAGTGATTTCTTTAGGCAGGTCCTTGATGT	64.45675676	11311	2922	2952	30	GTCCAGCAATACGAAGATGTCCACGAAGGAT	63.0483871	20	24	4	28	19
19437	2869	2905	36	AGCAACAGTGATTTCTTTAGGCAGGTCCTTGATGTCA	64.45675676	11307	2918	2948	30	TGGTGTCCAGCAATACGAAGATGTCCACGAA	63.0483871	20	25	3	28	13
19428	2860	2896	36	TCGTGATGTAGCAACAGTGATTTCTTTAGGCAGGTCC	65.56486486	11303	2914	2944	30	TAGATGGTGTCCAGCAATACGAAGATGTCCA	61.72580645	20	22	7	29	18
19428	2860	2896	36	TCGTGATGTAGCAACAGTGATTTCTTTAGGCAGGTCC	65.56486486	11304	2915	2945	30	AGATGGTGTCCAGCAATACGAAGATGTCCAC	63.0483871	20	22	7	29	19
19429	2861	2897	36	CGTGATGTAGCAACAGTGATTTCTTTAGGCAGGTCCT	65.56486486	11304	2915	2945	30	AGATGGTGTCCAGCAATACGAAGATGTCCAC	63.0483871	20	22	7	29	18
19435	2867	2903	36	GTAGCAACAGTGATTTCTTTAGGCAGGTCCTTGATGT	64.45675676	11305	2916	2946	30	GATGGTGTCCAGCAATACGAAGATGTCCACG	64.37096774	20	24	5	29	13
19436	2868	2904	36	TAGCAACAGTGATTTCTTTAGGCAGGTCCTTGATGTC	64.45675676	11306	2917	2947	30	ATGGTGTCCAGCAATACGAAGATGTCCACGA	63.0483871	20	25	4	29	13
19436	2868	2904	36	TAGCAACAGTGATTTCTTTAGGCAGGTCCTTGATGTC	64.45675676	11310	2921	2951	30	TGTCCAGCAATACGAAGATGTCCACGAAGGA	63.0483871	20	25	4	29	17
19437	2869	2905	36	AGCAACAGTGATTTCTTTAGGCAGGTCCTTGATGTCA	64.45675676	11310	2921	2951	30	TGTCCAGCAATACGAAGATGTCCACGAAGGA	63.0483871	20	25	4	29	16
19437	2869	2905	36	AGCAACAGTGATTTCTTTAGGCAGGTCCTTGATGTCA	64.45675676	11311	2922	2952	30	GTCCAGCAATACGAAGATGTCCACGAAGGAT	63.0483871	20	25	4	29	17
19717	15747	15783	36	TGAATAATAAGAATCTACAACAGGAACTCCACTACCT	61.13243243	12013	15800	15830	30	AATCACCGAAATCATACCAGTTACCATTGAG	59.08064516	20	15	15	30	17
19436	2868	2904	36	TAGCAACAGTGATTTCTTTAGGCAGGTCCTTGATGTC	64.45675676	11304	2915	2945	30	AGATGGTGTCCAGCAATACGAAGATGTCCAC	63.0483871	20	25	7	32	11
19437	2869	2905	36	AGCAACAGTGATTTCTTTAGGCAGGTCCTTGATGTCA	64.45675676	11303	2914	2944	30	TAGATGGTGTCCAGCAATACGAAGATGTCCA	61.72580645	20	25	7	32	9
19711	15741	15777	36	TAACAATGAATAATAAGAATCTACAACAGGAACTCCA	58.91621622	12009	15783	15813	30	TGGCGTGGTTTGTATGAAATCACCGAAATCA	60.40322581	20	24	8	32	6
19716	15746	15782	36	ATGAATAATAAGAATCTACAACAGGAACTCCACTACC	61.13243243	12012	15799	15829	30	AAATCACCGAAATCATACCAGTTACCATTGA	57.75806452	20	15	17	32	17
19717	15747	15783	36	TGAATAATAAGAATCTACAACAGGAACTCCACTACCT	61.13243243	12012	15799	15829	30	AAATCACCGAAATCATACCAGTTACCATTGA	57.75806452	20	15	17	32	16
19416	2841	2877	36	ATTTGTAATAAGAAAGCGTTCGTGATGTAGCAACAGT	61.13243243	11297	2879	2909	30	ATTTCTTTAGGCAGGTCCTTGATGTCACAGC	61.72580645	20	2	31	33	2
19418	2843	2879	36	TTGTAATAAGAAAGCGTTCGTGATGTAGCAACAGTGA	62.24054054	11300	2882	2912	30	TCTTTAGGCAGGTCCTTGATGTCACAGCGTC	64.37096774	20	4	29	33	3
19717	15747	15783	36	TGAATAATAAGAATCTACAACAGGAACTCCACTACCT	61.13243243	12010	15797	15827	30	TGAAATCACCGAAATCATACCAGTTACCATT	57.75806452	20	15	18	33	14
19717	15747	15783	36	TGAATAATAAGAATCTACAACAGGAACTCCACTACCT	61.13243243	12014	15801	15831	30	ATCACCGAAATCATACCAGTTACCATTGAGA	59.08064516	20	15	18	33	18
19715	15745	15781	36	AATGAATAATAAGAATCTACAACAGGAACTCCACTAC	60.02432432	12011	15798	15828	30	GAAATCACCGAAATCATACCAGTTACCATTG	59.08064516	20	17	18	35	17
19715	15745	15781	36	AATGAATAATAAGAATCTACAACAGGAACTCCACTAC	60.02432432	12014	15801	15831	30	ATCACCGAAATCATACCAGTTACCATTGAGA	59.08064516	20	17	18	35	20
19716	15746	15782	36	ATGAATAATAAGAATCTACAACAGGAACTCCACTACC	61.13243243	12015	15802	15832	30	TCACCGAAATCATACCAGTTACCATTGAGAT	59.08064516	20	15	21	36	20
19714	15744	15780	36	CAATGAATAATAAGAATCTACAACAGGAACTCCACTA	60.02432432	12011	15798	15828	30	GAAATCACCGAAATCATACCAGTTACCATTG	59.08064516	20	20	18	38	18
19711	15741	15777	36	TAACAATGAATAATAAGAATCTACAACAGGAACTCCA	58.91621622	12013	15800	15830	30	AATCACCGAAATCATACCAGTTACCATTGAG	59.08064516	20	24	15	39	23
19712	15742	15778	36	AACAATGAATAATAAGAATCTACAACAGGAACTCCAC	60.02432432	12011	15798	15828	30	GAAATCACCGAAATCATACCAGTTACCATTG	59.08064516	20	23	18	41	20
19712	15742	15778	36	AACAATGAATAATAAGAATCTACAACAGGAACTCCAC	60.02432432	12014	15801	15831	30	ATCACCGAAATCATACCAGTTACCATTGAGA	59.08064516	20	23	18	41	23
19713	15743	15779	36	ACAATGAATAATAAGAATCTACAACAGGAACTCCACT	60.02432432	12010	15797	15827	30	TGAAATCACCGAAATCATACCAGTTACCATT	57.75806452	20	23	18	41	18
19712	15742	15778	36	AACAATGAATAATAAGAATCTACAACAGGAACTCCAC	60.02432432	12015	15802	15832	30	TCACCGAAATCATACCAGTTACCATTGAGAT	59.08064516	20	23	21	44	24
19821	19864	19900	36	AGGTGATAGAGGTTTGTGGTGGTTGGTAAAGAACATC	64.45675676	12269	19912	19942	30	TACTGAAGTCATTGAGAGCCTTTGCGAGATG	61.72580645	20	24	29	53	12
19581	8163	8199	36	GAAAAGAAAGGTAAGAACAAGTCCTGAGTTGAATGTA	61.13243243	11665	8212	8242	30	TGAAAACTTTGTCAGGGTAATAAACACCACG	59.08064516	20	29	26	55	13
19879	22081	22117	36	GAGAGAGAGAATGTCTTTCATAAGTCTTTTGACCAGC	63.34864865	12417	22138	22168	30	TGGAACCATTCTTCACTGTAACACTATCAAC	59.08064516	20	17	39	56	21
19948	26640	26676	36	GTTGTCTGATTGTCCTCACTGCCGTCTTGTTGACCAA	66.67297297	12636	26688	26718	30	CTATCATCATCTAACCAATCTTCTTCTTGCT	57.75806452	20	32	24	56	12
19945	26637	26673	36	GTAGTTGTCTGATTGTCCTCACTGCCGTCTTGTTGAC	66.67297297	12636	26688	26718	30	CTATCATCATCTAACCAATCTTCTTCTTGCT	57.75806452	20	33	24	57	15
19948	26640	26676	36	GTTGTCTGATTGTCCTCACTGCCGTCTTGTTGACCAA	66.67297297	12635	26687	26717	30	ACTATCATCATCTAACCAATCTTCTTCTTGC	57.75806452	20	32	25	57	11
19947	26639	26675	36	AGTTGTCTGATTGTCCTCACTGCCGTCTTGTTGACCA	66.67297297	12635	26687	26717	30	ACTATCATCATCTAACCAATCTTCTTCTTGC	57.75806452	20	33	25	58	12
19946	26638	26674	36	TAGTTGTCTGATTGTCCTCACTGCCGTCTTGTTGACC	66.67297297	12637	26689	26719	30	TATCATCATCTAACCAATCTTCTTCTTGCTC	57.75806452	20	34	27	61	15
19948	26640	26676	36	GTTGTCTGATTGTCCTCACTGCCGTCTTGTTGACCAA	66.67297297	12638	26690	26720	30	ATCATCATCTAACCAATCTTCTTCTTGCTCT	57.75806452	20	32	29	61	14
19817	19860	19896	36	GCTGAGGTGATAGAGGTTTGTGGTGGTTGGTAAAGAA	65.56486486	12267	19910	19940	30	GTTACTGAAGTCATTGAGAGCCTTTGCGAGA	61.72580645	20	21	41	62	14
19817	19860	19896	36	GCTGAGGTGATAGAGGTTTGTGGTGGTTGGTAAAGAA	65.56486486	12268	19911	19941	30	TTACTGAAGTCATTGAGAGCCTTTGCGAGAT	60.40322581	20	21	41	62	15
19856	20316	20352	36	ATAACAGAATAAACACCAGGTAAGAATGAGTAAACTG	60.02432432	12316	20366	20396	30	TACAGTGAATGACATAAGGAATAGTAAAGTA	55.11290323	20	13	49	62	14
19818	19861	19897	36	CTGAGGTGATAGAGGTTTGTGGTGGTTGGTAAAGAAC	65.56486486	12268	19911	19941	30	TTACTGAAGTCATTGAGAGCCTTTGCGAGAT	60.40322581	20	22	41	63	14
19819	19862	19898	36	TGAGGTGATAGAGGTTTGTGGTGGTTGGTAAAGAACA	64.45675676	12267	19910	19940	30	GTTACTGAAGTCATTGAGAGCCTTTGCGAGA	61.72580645	20	22	41	63	12
19817	19860	19896	36	GCTGAGGTGATAGAGGTTTGTGGTGGTTGGTAAAGAA	65.56486486	12265	19908	19938	30	GAGTTACTGAAGTCATTGAGAGCCTTTGCGA	61.72580645	20	21	43	64	12
19818	19861	19897	36	CTGAGGTGATAGAGGTTTGTGGTGGTTGGTAAAGAAC	65.56486486	12265	19908	19938	30	GAGTTACTGAAGTCATTGAGAGCCTTTGCGA	61.72580645	20	22	43	65	11
19818	19861	19897	36	CTGAGGTGATAGAGGTTTGTGGTGGTTGGTAAAGAAC	65.56486486	12266	19909	19939	30	AGTTACTGAAGTCATTGAGAGCCTTTGCGAG	61.72580645	20	22	43	65	12
19819	19862	19898	36	TGAGGTGATAGAGGTTTGTGGTGGTTGGTAAAGAACA	64.45675676	12265	19908	19938	30	GAGTTACTGAAGTCATTGAGAGCCTTTGCGA	61.72580645	20	22	43	65	10
19819	19862	19898	36	TGAGGTGATAGAGGTTTGTGGTGGTTGGTAAAGAACA	64.45675676	12266	19909	19939	30	AGTTACTGAAGTCATTGAGAGCCTTTGCGAG	61.72580645	20	22	43	65	11
19820	19863	19899	36	GAGGTGATAGAGGTTTGTGGTGGTTGGTAAAGAACAT	64.45675676	12267	19910	19940	30	GTTACTGAAGTCATTGAGAGCCTTTGCGAGA	61.72580645	20	24	41	65	11
19821	19864	19900	36	AGGTGATAGAGGTTTGTGGTGGTTGGTAAAGAACATC	64.45675676	12265	19908	19938	30	GAGTTACTGAAGTCATTGAGAGCCTTTGCGA	61.72580645	20	24	43	67	8
19468	4109	4145	36	AACGGCATTTCCAGCAAAGCCAAAGCCTCATTATTAT	63.34864865	11402	4166	4196	30	GCAAGAAGTAGACTAAAGCATAAAGATAGAG	57.75806452	20	24	47	71	21
19468	4109	4145	36	AACGGCATTTCCAGCAAAGCCAAAGCCTCATTATTAT	63.34864865	11403	4167	4197	30	CAAGAAGTAGACTAAAGCATAAAGATAGAGA	56.43548387	20	24	50	74	22
19819	19862	19898	36	TGAGGTGATAGAGGTTTGTGGTGGTTGGTAAAGAACA	64.45675676	12259	19902	19932	30	GAACCTGAGTTACTGAAGTCATTGAGAGCCT	61.72580645	20	22	53	75	4
19946	26638	26674	36	TAGTTGTCTGATTGTCCTCACTGCCGTCTTGTTGACC	66.67297297	12639	26691	26721	30	TCATCATCTAACCAATCTTCTTCTTGCTCTT	57.75806452	20	34	42	76	17
19943	26635	26671	36	TAGTAGTTGTCTGATTGTCCTCACTGCCGTCTTGTTG	65.56486486	12639	26691	26721	30	TCATCATCTAACCAATCTTCTTCTTGCTCTT	57.75806452	20	35	42	77	20
19950	26677	26713	36	CAGTTTGTTGACTATCATCATCTAACCAATCTTCTTC	61.13243243	12650	26724	26754	30	TCAGGTTGAAGAGCAGCAGAAGTGGCACCAA	64.37096774	20	7	72	79	11
19470	4111	4147	36	CGGCATTTCCAGCAAAGCCAAAGCCTCATTATTATTC	64.45675676	11402	4166	4196	30	GCAAGAAGTAGACTAAAGCATAAAGATAGAG	57.75806452	20	37	47	84	19
19469	4110	4146	36	ACGGCATTTCCAGCAAAGCCAAAGCCTCATTATTATT	63.34864865	11404	4168	4198	30	AAGAAGTAGACTAAAGCATAAAGATAGAGAA	55.11290323	20	34	53	87	22
19850	20310	20346	36	AAGTAAATAACAGAATAAACACCAGGTAAGAATGAGT	58.91621622	12316	20366	20396	30	TACAGTGAATGACATAAGGAATAGTAAAGTA	55.11290323	20	38	49	87	20
19471	4112	4148	36	GGCATTTCCAGCAAAGCCAAAGCCTCATTATTATTCT	63.34864865	11404	4168	4198	30	AAGAAGTAGACTAAAGCATAAAGATAGAGAA	55.11290323	20	38	53	91	20
19868	21629	21665	36	ACAACTATCGCCAGTAACTTCTATGTCAGATTGATGT	62.24054054	12391	21688	21718	30	CATCTTTAGTTTCTACATCTGAATCAACAAA	55.11290323	20	3	95	98	23
19458	4066	4102	36	CAGCAAAGAAAATAGTTGGCATCATAAAGTAATGGGT	61.13243243	11381	4108	4138	30	GAACGGCATTTCCAGCAAAGCCAAAGCCTCA	64.37096774	20	20	82	102	6
19948	26640	26676	36	GTTGTCTGATTGTCCTCACTGCCGTCTTGTTGACCAA	66.67297297	12641	26693	26723	30	ATCATCTAACCAATCTTCTTCTTGCTCTTCT	57.75806452	20	32	72	104	17
19471	4112	4148	36	GGCATTTCCAGCAAAGCCAAAGCCTCATTATTATTCT	63.34864865	11405	4169	4199	30	AGAAGTAGACTAAAGCATAAAGATAGAGAAA	55.11290323	20	38	67	105	21
19945	26637	26673	36	GTAGTTGTCTGATTGTCCTCACTGCCGTCTTGTTGAC	66.67297297	12641	26693	26723	30	ATCATCTAACCAATCTTCTTCTTGCTCTTCT	57.75806452	20	33	72	105	20
19942	26634	26670	36	ATAGTAGTTGTCTGATTGTCCTCACTGCCGTCTTGTT	64.45675676	12641	26693	26723	30	ATCATCTAACCAATCTTCTTCTTGCTCTTCT	57.75806452	20	37	72	109	23
19943	26635	26671	36	TAGTAGTTGTCTGATTGTCCTCACTGCCGTCTTGTTG	65.56486486	12642	26694	26724	30	TCATCTAACCAATCTTCTTCTTGCTCTTCTT	57.75806452	20	35	102	137	23
19942	26634	26670	36	ATAGTAGTTGTCTGATTGTCCTCACTGCCGTCTTGTT	64.45675676	12642	26694	26724	30	TCATCTAACCAATCTTCTTCTTGCTCTTCTT	57.75806452	20	37	102	139	24
19478	4119	4155	36	CCAGCAAAGCCAAAGCCTCATTATTATTCTTACAAAG	62.24054054	11406	4170	4200	30	GAAGTAGACTAAAGCATAAAGATAGAGAAAA	55.11290323	20	38	107	145	15
19471	4112	4148	36	GGCATTTCCAGCAAAGCCAAAGCCTCATTATTATTCT	63.34864865	11407	4171	4201	30	AAGTAGACTAAAGCATAAAGATAGAGAAAAG	55.11290323	20	38	117	155	23
19926	25145	25181	36	TTCAGGTGTTTTAGAAGAAGAAGTAAGATAACCATTA	58.91621622	12554	25188	25218	30	GTAACAGCATCAGGTGAAGAAACAGAAACTG	60.40322581	20	29	163	192	7
19311	457	493	36	CAGTTTGCTGTTTCTTCTGTCTCTGCGGTAAGGCTTG	66.67297297	11030	494	524	30	AGTTTCATCAGCCTTCTTCTTTTTGTCCTTT	57.75806452	20	43	161	204	1
19946	26638	26674	36	TAGTTGTCTGATTGTCCTCACTGCCGTCTTGTTGACC	66.67297297	12644	26696	26726	30	ATCTAACCAATCTTCTTCTTGCTCTTCTTCA	57.75806452	20	34	182	216	22
19943	26635	26671	36	TAGTAGTTGTCTGATTGTCCTCACTGCCGTCTTGTTG	65.56486486	12644	26696	26726	30	ATCTAACCAATCTTCTTCTTGCTCTTCTTCA	57.75806452	20	35	182	217	25
19947	26639	26675	36	AGTTGTCTGATTGTCCTCACTGCCGTCTTGTTGACCA	66.67297297	12645	26697	26727	30	TCTAACCAATCTTCTTCTTGCTCTTCTTCAG	59.08064516	20	33	189	222	22
19944	26636	26672	36	AGTAGTTGTCTGATTGTCCTCACTGCCGTCTTGTTGA	65.56486486	12645	26697	26727	30	TCTAACCAATCTTCTTCTTGCTCTTCTTCAG	59.08064516	20	35	189	224	25
19948	26640	26676	36	GTTGTCTGATTGTCCTCACTGCCGTCTTGTTGACCAA	66.67297297	12647	26699	26729	30	TAACCAATCTTCTTCTTGCTCTTCTTCAGGT	59.08064516	20	32	194	226	23
19312	458	494	36	AGTTTGCTGTTTCTTCTGTCTCTGCGGTAAGGCTTGA	65.56486486	11031	495	525	30	GTTTCATCAGCCTTCTTCTTTTTGTCCTTTT	57.75806452	20	42	220	262	1
19311	457	493	36	CAGTTTGCTGTTTCTTCTGTCTCTGCGGTAAGGCTTG	66.67297297	11031	495	525	30	GTTTCATCAGCCTTCTTCTTTTTGTCCTTTT	57.75806452	20	43	220	263	2
19314	460	496	36	TTTGCTGTTTCTTCTGTCTCTGCGGTAAGGCTTGAGT	65.56486486	11035	499	529	30	CATCAGCCTTCTTCTTTTTGTCCTTTTTAGG	59.08064516	20	34	300	334	3
19326	491	527	36	TTGAGTTTCATCAGCCTTCTTCTTTTTGTCCTTTTTA	60.02432432	11062	531	561	30	TCTGTTGGTGGGAATGTTTTGTATGCGTCAA	60.40322581	20	101	5543	5644	4
19439	2878	2914	36	GATTTCTTTAGGCAGGTCCTTGATGTCACAGCGTCCT	66.67297297	13199	2919	2950	31	GGTGTCCAGCAATACGAAGATGTCCACGAAGG	65.66875	20	11	2	13	5
19438	2877	2913	36	TGATTTCTTTAGGCAGGTCCTTGATGTCACAGCGTCC	66.67297297	13197	2917	2948	31	ATGGTGTCCAGCAATACGAAGATGTCCACGAA	63.10625	20	11	4	15	4
19438	2877	2913	36	TGATTTCTTTAGGCAGGTCCTTGATGTCACAGCGTCC	66.67297297	13198	2918	2949	31	TGGTGTCCAGCAATACGAAGATGTCCACGAAG	64.3875	20	11	4	15	5
19439	2878	2914	36	GATTTCTTTAGGCAGGTCCTTGATGTCACAGCGTCCT	66.67297297	13197	2917	2948	31	ATGGTGTCCAGCAATACGAAGATGTCCACGAA	63.10625	20	11	4	15	3
19807	18767	18803	36	AAAAGCAGACATAGCAATAATACCCATAGCAAAAGGT	61.13243243	13974	18816	18847	31	TCATACAAAAAAAAGAACAAAGACCATTGAGT	55.41875	20	15	3	18	13
19432	2864	2900	36	GATGTAGCAACAGTGATTTCTTTAGGCAGGTCCTTGA	64.45675676	13199	2919	2950	31	GGTGTCCAGCAATACGAAGATGTCCACGAAGG	65.66875	20	19	2	21	19
19986	26896	26932	36	TAAACTCACCAGACTCATCAAATAAGTAGTATGTAGC	61.13243243	14413	26944	26975	31	CATCTAAATCAATGCCCAGTGGTGTAAGTAAT	59.2625	20	10	11	21	12
19987	26897	26933	36	AAACTCACCAGACTCATCAAATAAGTAGTATGTAGCC	62.24054054	14413	26944	26975	31	CATCTAAATCAATGCCCAGTGGTGTAAGTAAT	59.2625	20	10	11	21	11
19424	2856	2892	36	GCGTTCGTGATGTAGCAACAGTGATTTCTTTAGGCAG	65.56486486	13194	2914	2945	31	TAGATGGTGTCCAGCAATACGAAGATGTCCAC	63.10625	20	16	7	23	22
19431	2863	2899	36	TGATGTAGCAACAGTGATTTCTTTAGGCAGGTCCTTG	64.45675676	13199	2919	2950	31	GGTGTCCAGCAATACGAAGATGTCCACGAAGG	65.66875	20	21	2	23	20
19432	2864	2900	36	GATGTAGCAACAGTGATTTCTTTAGGCAGGTCCTTGA	64.45675676	13198	2918	2949	31	TGGTGTCCAGCAATACGAAGATGTCCACGAAG	64.3875	20	19	4	23	18
19432	2864	2900	36	GATGTAGCAACAGTGATTTCTTTAGGCAGGTCCTTGA	64.45675676	13200	2920	2951	31	GTGTCCAGCAATACGAAGATGTCCACGAAGGA	64.3875	20	19	4	23	20
19432	2864	2900	36	GATGTAGCAACAGTGATTTCTTTAGGCAGGTCCTTGA	64.45675676	13201	2921	2952	31	TGTCCAGCAATACGAAGATGTCCACGAAGGAT	63.10625	20	19	4	23	21
19429	2861	2897	36	CGTGATGTAGCAACAGTGATTTCTTTAGGCAGGTCCT	65.56486486	13199	2919	2950	31	GGTGTCCAGCAATACGAAGATGTCCACGAAGG	65.66875	20	22	2	24	22
19430	2862	2898	36	GTGATGTAGCAACAGTGATTTCTTTAGGCAGGTCCTT	64.45675676	13199	2919	2950	31	GGTGTCCAGCAATACGAAGATGTCCACGAAGG	65.66875	20	22	2	24	21
19432	2864	2900	36	GATGTAGCAACAGTGATTTCTTTAGGCAGGTCCTTGA	64.45675676	13196	2916	2947	31	GATGGTGTCCAGCAATACGAAGATGTCCACGA	64.3875	20	19	5	24	16
19431	2863	2899	36	TGATGTAGCAACAGTGATTTCTTTAGGCAGGTCCTTG	64.45675676	13198	2918	2949	31	TGGTGTCCAGCAATACGAAGATGTCCACGAAG	64.3875	20	21	4	25	19
19431	2863	2899	36	TGATGTAGCAACAGTGATTTCTTTAGGCAGGTCCTTG	64.45675676	13201	2921	2952	31	TGTCCAGCAATACGAAGATGTCCACGAAGGAT	63.10625	20	21	4	25	22
19426	2858	2894	36	GTTCGTGATGTAGCAACAGTGATTTCTTTAGGCAGGT	64.45675676	13196	2916	2947	31	GATGGTGTCCAGCAATACGAAGATGTCCACGA	64.3875	20	21	5	26	22
19428	2860	2896	36	TCGTGATGTAGCAACAGTGATTTCTTTAGGCAGGTCC	65.56486486	13197	2917	2948	31	ATGGTGTCCAGCAATACGAAGATGTCCACGAA	63.10625	20	22	4	26	21
19428	2860	2896	36	TCGTGATGTAGCAACAGTGATTTCTTTAGGCAGGTCC	65.56486486	13198	2918	2949	31	TGGTGTCCAGCAATACGAAGATGTCCACGAAG	64.3875	20	22	4	26	22
19429	2861	2897	36	CGTGATGTAGCAACAGTGATTTCTTTAGGCAGGTCCT	65.56486486	13197	2917	2948	31	ATGGTGTCCAGCAATACGAAGATGTCCACGAA	63.10625	20	22	4	26	20
19429	2861	2897	36	CGTGATGTAGCAACAGTGATTTCTTTAGGCAGGTCCT	65.56486486	13198	2918	2949	31	TGGTGTCCAGCAATACGAAGATGTCCACGAAG	64.3875	20	22	4	26	21
19429	2861	2897	36	CGTGATGTAGCAACAGTGATTTCTTTAGGCAGGTCCT	65.56486486	13200	2920	2951	31	GTGTCCAGCAATACGAAGATGTCCACGAAGGA	64.3875	20	22	4	26	23
19429	2861	2897	36	CGTGATGTAGCAACAGTGATTTCTTTAGGCAGGTCCT	65.56486486	13201	2921	2952	31	TGTCCAGCAATACGAAGATGTCCACGAAGGAT	63.10625	20	22	4	26	24
19430	2862	2898	36	GTGATGTAGCAACAGTGATTTCTTTAGGCAGGTCCTT	64.45675676	13197	2917	2948	31	ATGGTGTCCAGCAATACGAAGATGTCCACGAA	63.10625	20	22	4	26	19
19430	2862	2898	36	GTGATGTAGCAACAGTGATTTCTTTAGGCAGGTCCTT	64.45675676	13198	2918	2949	31	TGGTGTCCAGCAATACGAAGATGTCCACGAAG	64.3875	20	22	4	26	20
19430	2862	2898	36	GTGATGTAGCAACAGTGATTTCTTTAGGCAGGTCCTT	64.45675676	13200	2920	2951	31	GTGTCCAGCAATACGAAGATGTCCACGAAGGA	64.3875	20	22	4	26	22
19430	2862	2898	36	GTGATGTAGCAACAGTGATTTCTTTAGGCAGGTCCTT	64.45675676	13201	2921	2952	31	TGTCCAGCAATACGAAGATGTCCACGAAGGAT	63.10625	20	22	4	26	23
19433	2865	2901	36	ATGTAGCAACAGTGATTTCTTTAGGCAGGTCCTTGAT	63.34864865	13199	2919	2950	31	GGTGTCCAGCAATACGAAGATGTCCACGAAGG	65.66875	20	24	2	26	18
19434	2866	2902	36	TGTAGCAACAGTGATTTCTTTAGGCAGGTCCTTGATG	64.45675676	13199	2919	2950	31	GGTGTCCAGCAATACGAAGATGTCCACGAAGG	65.66875	20	24	2	26	17
19435	2867	2903	36	GTAGCAACAGTGATTTCTTTAGGCAGGTCCTTGATGT	64.45675676	13199	2919	2950	31	GGTGTCCAGCAATACGAAGATGTCCACGAAGG	65.66875	20	24	2	26	16
19428	2860	2896	36	TCGTGATGTAGCAACAGTGATTTCTTTAGGCAGGTCC	65.56486486	13196	2916	2947	31	GATGGTGTCCAGCAATACGAAGATGTCCACGA	64.3875	20	22	5	27	20
19429	2861	2897	36	CGTGATGTAGCAACAGTGATTTCTTTAGGCAGGTCCT	65.56486486	13196	2916	2947	31	GATGGTGTCCAGCAATACGAAGATGTCCACGA	64.3875	20	22	5	27	19
19437	2869	2905	36	AGCAACAGTGATTTCTTTAGGCAGGTCCTTGATGTCA	64.45675676	13199	2919	2950	31	GGTGTCCAGCAATACGAAGATGTCCACGAAGG	65.66875	20	25	2	27	14
19419	2844	2880	36	TGTAATAAGAAAGCGTTCGTGATGTAGCAACAGTGAT	62.24054054	13193	2883	2914	31	CTTTAGGCAGGTCCTTGATGTCACAGCGTCCT	65.66875	20	4	24	28	3
19420	2845	2881	36	GTAATAAGAAAGCGTTCGTGATGTAGCAACAGTGATT	62.24054054	13193	2883	2914	31	CTTTAGGCAGGTCCTTGATGTCACAGCGTCCT	65.66875	20	4	24	28	2
19425	2857	2893	36	CGTTCGTGATGTAGCAACAGTGATTTCTTTAGGCAGG	65.56486486	13195	2915	2946	31	AGATGGTGTCCAGCAATACGAAGATGTCCACG	64.3875	20	21	7	28	22
19431	2863	2899	36	TGATGTAGCAACAGTGATTTCTTTAGGCAGGTCCTTG	64.45675676	13195	2915	2946	31	AGATGGTGTCCAGCAATACGAAGATGTCCACG	64.3875	20	21	7	28	16
19433	2865	2901	36	ATGTAGCAACAGTGATTTCTTTAGGCAGGTCCTTGAT	63.34864865	13197	2917	2948	31	ATGGTGTCCAGCAATACGAAGATGTCCACGAA	63.10625	20	24	4	28	16
19433	2865	2901	36	ATGTAGCAACAGTGATTTCTTTAGGCAGGTCCTTGAT	63.34864865	13198	2918	2949	31	TGGTGTCCAGCAATACGAAGATGTCCACGAAG	64.3875	20	24	4	28	17
19433	2865	2901	36	ATGTAGCAACAGTGATTTCTTTAGGCAGGTCCTTGAT	63.34864865	13200	2920	2951	31	GTGTCCAGCAATACGAAGATGTCCACGAAGGA	64.3875	20	24	4	28	19
19434	2866	2902	36	TGTAGCAACAGTGATTTCTTTAGGCAGGTCCTTGATG	64.45675676	13198	2918	2949	31	TGGTGTCCAGCAATACGAAGATGTCCACGAAG	64.3875	20	24	4	28	16
19434	2866	2902	36	TGTAGCAACAGTGATTTCTTTAGGCAGGTCCTTGATG	64.45675676	13200	2920	2951	31	GTGTCCAGCAATACGAAGATGTCCACGAAGGA	64.3875	20	24	4	28	18
19434	2866	2902	36	TGTAGCAACAGTGATTTCTTTAGGCAGGTCCTTGATG	64.45675676	13201	2921	2952	31	TGTCCAGCAATACGAAGATGTCCACGAAGGAT	63.10625	20	24	4	28	19
19435	2867	2903	36	GTAGCAACAGTGATTTCTTTAGGCAGGTCCTTGATGT	64.45675676	13197	2917	2948	31	ATGGTGTCCAGCAATACGAAGATGTCCACGAA	63.10625	20	24	4	28	14
19435	2867	2903	36	GTAGCAACAGTGATTTCTTTAGGCAGGTCCTTGATGT	64.45675676	13198	2918	2949	31	TGGTGTCCAGCAATACGAAGATGTCCACGAAG	64.3875	20	24	4	28	15
19435	2867	2903	36	GTAGCAACAGTGATTTCTTTAGGCAGGTCCTTGATGT	64.45675676	13200	2920	2951	31	GTGTCCAGCAATACGAAGATGTCCACGAAGGA	64.3875	20	24	4	28	17
19428	2860	2896	36	TCGTGATGTAGCAACAGTGATTTCTTTAGGCAGGTCC	65.56486486	13194	2914	2945	31	TAGATGGTGTCCAGCAATACGAAGATGTCCAC	63.10625	20	22	7	29	18
19429	2861	2897	36	CGTGATGTAGCAACAGTGATTTCTTTAGGCAGGTCCT	65.56486486	13195	2915	2946	31	AGATGGTGTCCAGCAATACGAAGATGTCCACG	64.3875	20	22	7	29	18
19430	2862	2898	36	GTGATGTAGCAACAGTGATTTCTTTAGGCAGGTCCTT	64.45675676	13195	2915	2946	31	AGATGGTGTCCAGCAATACGAAGATGTCCACG	64.3875	20	22	7	29	17
19435	2867	2903	36	GTAGCAACAGTGATTTCTTTAGGCAGGTCCTTGATGT	64.45675676	13196	2916	2947	31	GATGGTGTCCAGCAATACGAAGATGTCCACGA	64.3875	20	24	5	29	13
19436	2868	2904	36	TAGCAACAGTGATTTCTTTAGGCAGGTCCTTGATGTC	64.45675676	13197	2917	2948	31	ATGGTGTCCAGCAATACGAAGATGTCCACGAA	63.10625	20	25	4	29	13
19436	2868	2904	36	TAGCAACAGTGATTTCTTTAGGCAGGTCCTTGATGTC	64.45675676	13198	2918	2949	31	TGGTGTCCAGCAATACGAAGATGTCCACGAAG	64.3875	20	25	4	29	14
19436	2868	2904	36	TAGCAACAGTGATTTCTTTAGGCAGGTCCTTGATGTC	64.45675676	13200	2920	2951	31	GTGTCCAGCAATACGAAGATGTCCACGAAGGA	64.3875	20	25	4	29	16
19436	2868	2904	36	TAGCAACAGTGATTTCTTTAGGCAGGTCCTTGATGTC	64.45675676	13201	2921	2952	31	TGTCCAGCAATACGAAGATGTCCACGAAGGAT	63.10625	20	25	4	29	17
19437	2869	2905	36	AGCAACAGTGATTTCTTTAGGCAGGTCCTTGATGTCA	64.45675676	13201	2921	2952	31	TGTCCAGCAATACGAAGATGTCCACGAAGGAT	63.10625	20	25	4	29	16
19986	26896	26932	36	TAAACTCACCAGACTCATCAAATAAGTAGTATGTAGC	61.13243243	14410	26941	26972	31	ACTCATCTAAATCAATGCCCAGTGGTGTAAGT	60.54375	20	10	19	29	9
19987	26897	26933	36	AAACTCACCAGACTCATCAAATAAGTAGTATGTAGCC	62.24054054	14410	26941	26972	31	ACTCATCTAAATCAATGCCCAGTGGTGTAAGT	60.54375	20	10	19	29	8
19433	2865	2901	36	ATGTAGCAACAGTGATTTCTTTAGGCAGGTCCTTGAT	63.34864865	13195	2915	2946	31	AGATGGTGTCCAGCAATACGAAGATGTCCACG	64.3875	20	24	7	31	14
19435	2867	2903	36	GTAGCAACAGTGATTTCTTTAGGCAGGTCCTTGATGT	64.45675676	13195	2915	2946	31	AGATGGTGTCCAGCAATACGAAGATGTCCACG	64.3875	20	24	7	31	12
19437	2869	2905	36	AGCAACAGTGATTTCTTTAGGCAGGTCCTTGATGTCA	64.45675676	13194	2914	2945	31	TAGATGGTGTCCAGCAATACGAAGATGTCCAC	63.10625	20	25	7	32	9
19416	2841	2877	36	ATTTGTAATAAGAAAGCGTTCGTGATGTAGCAACAGT	61.13243243	13189	2879	2910	31	ATTTCTTTAGGCAGGTCCTTGATGTCACAGCG	63.10625	20	2	31	33	2
19716	15746	15782	36	ATGAATAATAAGAATCTACAACAGGAACTCCACTACC	61.13243243	13814	15799	15830	31	AAATCACCGAAATCATACCAGTTACCATTGAG	59.2625	20	15	18	33	17
19717	15747	15783	36	TGAATAATAAGAATCTACAACAGGAACTCCACTACCT	61.13243243	13814	15799	15830	31	AAATCACCGAAATCATACCAGTTACCATTGAG	59.2625	20	15	18	33	16
19717	15747	15783	36	TGAATAATAAGAATCTACAACAGGAACTCCACTACCT	61.13243243	13815	15800	15831	31	AATCACCGAAATCATACCAGTTACCATTGAGA	59.2625	20	15	18	33	17
19418	2843	2879	36	TTGTAATAAGAAAGCGTTCGTGATGTAGCAACAGTGA	62.24054054	13192	2882	2913	31	TCTTTAGGCAGGTCCTTGATGTCACAGCGTCC	65.66875	20	4	30	34	3
19715	15745	15781	36	AATGAATAATAAGAATCTACAACAGGAACTCCACTAC	60.02432432	13813	15798	15829	31	GAAATCACCGAAATCATACCAGTTACCATTGA	59.2625	20	17	18	35	17
19717	15747	15783	36	TGAATAATAAGAATCTACAACAGGAACTCCACTACCT	61.13243243	13816	15801	15832	31	ATCACCGAAATCATACCAGTTACCATTGAGAT	59.2625	20	15	21	36	18
19714	15744	15780	36	CAATGAATAATAAGAATCTACAACAGGAACTCCACTA	60.02432432	13813	15798	15829	31	GAAATCACCGAAATCATACCAGTTACCATTGA	59.2625	20	20	18	38	18
19715	15745	15781	36	AATGAATAATAAGAATCTACAACAGGAACTCCACTAC	60.02432432	13816	15801	15832	31	ATCACCGAAATCATACCAGTTACCATTGAGAT	59.2625	20	17	21	38	20
19712	15742	15778	36	AACAATGAATAATAAGAATCTACAACAGGAACTCCAC	60.02432432	13813	15798	15829	31	GAAATCACCGAAATCATACCAGTTACCATTGA	59.2625	20	23	18	41	20
19713	15743	15779	36	ACAATGAATAATAAGAATCTACAACAGGAACTCCACT	60.02432432	13812	15797	15828	31	TGAAATCACCGAAATCATACCAGTTACCATTG	59.2625	20	23	18	41	18
19712	15742	15778	36	AACAATGAATAATAAGAATCTACAACAGGAACTCCAC	60.02432432	13816	15801	15832	31	ATCACCGAAATCATACCAGTTACCATTGAGAT	59.2625	20	23	21	44	23
19879	22081	22117	36	GAGAGAGAGAATGTCTTTCATAAGTCTTTTGACCAGC	63.34864865	14164	22138	22169	31	TGGAACCATTCTTCACTGTAACACTATCAACG	60.54375	20	17	39	56	21
19948	26640	26676	36	GTTGTCTGATTGTCCTCACTGCCGTCTTGTTGACCAA	66.67297297	14355	26687	26718	31	ACTATCATCATCTAACCAATCTTCTTCTTGCT	57.98125	20	32	26	58	11
19947	26639	26675	36	AGTTGTCTGATTGTCCTCACTGCCGTCTTGTTGACCA	66.67297297	14355	26687	26718	31	ACTATCATCATCTAACCAATCTTCTTCTTGCT	57.98125	20	33	26	59	12
19948	26640	26676	36	GTTGTCTGATTGTCCTCACTGCCGTCTTGTTGACCAA	66.67297297	14356	26688	26719	31	CTATCATCATCTAACCAATCTTCTTCTTGCTC	59.2625	20	32	28	60	12
19945	26637	26673	36	GTAGTTGTCTGATTGTCCTCACTGCCGTCTTGTTGAC	66.67297297	14356	26688	26719	31	CTATCATCATCTAACCAATCTTCTTCTTGCTC	59.2625	20	33	28	61	15
19817	19860	19896	36	GCTGAGGTGATAGAGGTTTGTGGTGGTTGGTAAAGAA	65.56486486	14037	19910	19941	31	GTTACTGAAGTCATTGAGAGCCTTTGCGAGAT	61.825	20	21	43	64	14
19817	19860	19896	36	GCTGAGGTGATAGAGGTTTGTGGTGGTTGGTAAAGAA	65.56486486	14035	19908	19939	31	GAGTTACTGAAGTCATTGAGAGCCTTTGCGAG	63.10625	20	21	44	65	12
19818	19861	19897	36	CTGAGGTGATAGAGGTTTGTGGTGGTTGGTAAAGAAC	65.56486486	14036	19909	19940	31	AGTTACTGAAGTCATTGAGAGCCTTTGCGAGA	61.825	20	22	43	65	12
19819	19862	19898	36	TGAGGTGATAGAGGTTTGTGGTGGTTGGTAAAGAACA	64.45675676	14036	19909	19940	31	AGTTACTGAAGTCATTGAGAGCCTTTGCGAGA	61.825	20	22	43	65	11
19819	19862	19898	36	TGAGGTGATAGAGGTTTGTGGTGGTTGGTAAAGAACA	64.45675676	14037	19910	19941	31	GTTACTGAAGTCATTGAGAGCCTTTGCGAGAT	61.825	20	22	43	65	12
19818	19861	19897	36	CTGAGGTGATAGAGGTTTGTGGTGGTTGGTAAAGAAC	65.56486486	14035	19908	19939	31	GAGTTACTGAAGTCATTGAGAGCCTTTGCGAG	63.10625	20	22	44	66	11
19819	19862	19898	36	TGAGGTGATAGAGGTTTGTGGTGGTTGGTAAAGAACA	64.45675676	14035	19908	19939	31	GAGTTACTGAAGTCATTGAGAGCCTTTGCGAG	63.10625	20	22	44	66	10
19820	19863	19899	36	GAGGTGATAGAGGTTTGTGGTGGTTGGTAAAGAACAT	64.45675676	14037	19910	19941	31	GTTACTGAAGTCATTGAGAGCCTTTGCGAGAT	61.825	20	24	43	67	11
19946	26638	26674	36	TAGTTGTCTGATTGTCCTCACTGCCGTCTTGTTGACC	66.67297297	14357	26689	26720	31	TATCATCATCTAACCAATCTTCTTCTTGCTCT	57.98125	20	34	33	67	15
19821	19864	19900	36	AGGTGATAGAGGTTTGTGGTGGTTGGTAAAGAACATC	64.45675676	14035	19908	19939	31	GAGTTACTGAAGTCATTGAGAGCCTTTGCGAG	63.10625	20	24	44	68	8
19468	4109	4145	36	AACGGCATTTCCAGCAAAGCCAAAGCCTCATTATTAT	63.34864865	13283	4166	4197	31	GCAAGAAGTAGACTAAAGCATAAAGATAGAGA	57.98125	20	24	51	75	21
19819	19862	19898	36	TGAGGTGATAGAGGTTTGTGGTGGTTGGTAAAGAACA	64.45675676	14029	19902	19933	31	GAACCTGAGTTACTGAAGTCATTGAGAGCCTT	61.825	20	22	54	76	4
19948	26640	26676	36	GTTGTCTGATTGTCCTCACTGCCGTCTTGTTGACCAA	66.67297297	14358	26690	26721	31	ATCATCATCTAACCAATCTTCTTCTTGCTCTT	57.98125	20	32	47	79	14
19468	4109	4145	36	AACGGCATTTCCAGCAAAGCCAAAGCCTCATTATTAT	63.34864865	13284	4167	4198	31	CAAGAAGTAGACTAAAGCATAAAGATAGAGAA	56.7	20	24	56	80	22
19946	26638	26674	36	TAGTTGTCTGATTGTCCTCACTGCCGTCTTGTTGACC	66.67297297	14359	26691	26722	31	TCATCATCTAACCAATCTTCTTCTTGCTCTTC	59.2625	20	34	49	83	17
19943	26635	26671	36	TAGTAGTTGTCTGATTGTCCTCACTGCCGTCTTGTTG	65.56486486	14359	26691	26722	31	TCATCATCTAACCAATCTTCTTCTTGCTCTTC	59.2625	20	35	49	84	20
19850	20310	20346	36	AAGTAAATAACAGAATAAACACCAGGTAAGAATGAGT	58.91621622	14081	20366	20397	31	TACAGTGAATGACATAAGGAATAGTAAAGTAT	55.41875	20	38	49	87	20
19470	4111	4147	36	CGGCATTTCCAGCAAAGCCAAAGCCTCATTATTATTC	64.45675676	13283	4166	4197	31	GCAAGAAGTAGACTAAAGCATAAAGATAGAGA	57.98125	20	37	51	88	19
19469	4110	4146	36	ACGGCATTTCCAGCAAAGCCAAAGCCTCATTATTATT	63.34864865	13285	4168	4199	31	AAGAAGTAGACTAAAGCATAAAGATAGAGAAA	55.41875	20	34	67	101	22
19471	4112	4148	36	GGCATTTCCAGCAAAGCCAAAGCCTCATTATTATTCT	63.34864865	13285	4168	4199	31	AAGAAGTAGACTAAAGCATAAAGATAGAGAAA	55.41875	20	38	67	105	20
19948	26640	26676	36	GTTGTCTGATTGTCCTCACTGCCGTCTTGTTGACCAA	66.67297297	14361	26693	26724	31	ATCATCTAACCAATCTTCTTCTTGCTCTTCTT	57.98125	20	32	102	134	17
19945	26637	26673	36	GTAGTTGTCTGATTGTCCTCACTGCCGTCTTGTTGAC	66.67297297	14361	26693	26724	31	ATCATCTAACCAATCTTCTTCTTGCTCTTCTT	57.98125	20	33	102	135	20
19942	26634	26670	36	ATAGTAGTTGTCTGATTGTCCTCACTGCCGTCTTGTT	64.45675676	14361	26693	26724	31	ATCATCTAACCAATCTTCTTCTTGCTCTTCTT	57.98125	20	37	102	139	23
19471	4112	4148	36	GGCATTTCCAGCAAAGCCAAAGCCTCATTATTATTCT	63.34864865	13286	4169	4200	31	AGAAGTAGACTAAAGCATAAAGATAGAGAAAA	55.41875	20	38	107	145	21
19470	4111	4147	36	CGGCATTTCCAGCAAAGCCAAAGCCTCATTATTATTC	64.45675676	13288	4171	4202	31	AAGTAGACTAAAGCATAAAGATAGAGAAAAGG	56.7	20	37	145	182	24
19943	26635	26671	36	TAGTAGTTGTCTGATTGTCCTCACTGCCGTCTTGTTG	65.56486486	14362	26694	26725	31	TCATCTAACCAATCTTCTTCTTGCTCTTCTTC	59.2625	20	35	169	204	23
19942	26634	26670	36	ATAGTAGTTGTCTGATTGTCCTCACTGCCGTCTTGTT	64.45675676	14362	26694	26725	31	TCATCTAACCAATCTTCTTCTTGCTCTTCTTC	59.2625	20	37	169	206	24
19946	26638	26674	36	TAGTTGTCTGATTGTCCTCACTGCCGTCTTGTTGACC	66.67297297	14364	26696	26727	31	ATCTAACCAATCTTCTTCTTGCTCTTCTTCAG	59.2625	20	34	190	224	22
19943	26635	26671	36	TAGTAGTTGTCTGATTGTCCTCACTGCCGTCTTGTTG	65.56486486	14364	26696	26727	31	ATCTAACCAATCTTCTTCTTGCTCTTCTTCAG	59.2625	20	35	190	225	25
19947	26639	26675	36	AGTTGTCTGATTGTCCTCACTGCCGTCTTGTTGACCA	66.67297297	14365	26697	26728	31	TCTAACCAATCTTCTTCTTGCTCTTCTTCAGG	60.54375	20	33	192	225	22
19944	26636	26672	36	AGTAGTTGTCTGATTGTCCTCACTGCCGTCTTGTTGA	65.56486486	14365	26697	26728	31	TCTAACCAATCTTCTTCTTGCTCTTCTTCAGG	60.54375	20	35	192	227	25
19311	457	493	36	CAGTTTGCTGTTTCTTCTGTCTCTGCGGTAAGGCTTG	66.67297297	12956	494	525	31	AGTTTCATCAGCCTTCTTCTTTTTGTCCTTTT	57.98125	20	43	223	266	1
19312	458	494	36	AGTTTGCTGTTTCTTCTGTCTCTGCGGTAAGGCTTGA	65.56486486	12957	495	526	31	GTTTCATCAGCCTTCTTCTTTTTGTCCTTTTT	57.98125	20	42	284	326	1
19311	457	493	36	CAGTTTGCTGTTTCTTCTGTCTCTGCGGTAAGGCTTG	66.67297297	12957	495	526	31	GTTTCATCAGCCTTCTTCTTTTTGTCCTTTTT	57.98125	20	43	284	327	2
19312	458	494	36	AGTTTGCTGTTTCTTCTGTCTCTGCGGTAAGGCTTGA	65.56486486	12958	496	527	31	TTTCATCAGCCTTCTTCTTTTTGTCCTTTTTA	56.7	20	42	288	330	2
19326	491	527	36	TTGAGTTTCATCAGCCTTCTTCTTTTTGTCCTTTTTA	60.02432432	12987	531	562	31	TCTGTTGGTGGGAATGTTTTGTATGCGTCAAT	60.54375	20	101	5543	5644	4
19326	491	527	36	TTGAGTTTCATCAGCCTTCTTCTTTTTGTCCTTTTTA	60.02432432	12986	530	561	31	CTCTGTTGGTGGGAATGTTTTGTATGCGTCAA	61.825	20	101	5553	5654	3
19438	2877	2913	36	TGATTTCTTTAGGCAGGTCCTTGATGTCACAGCGTCC	66.67297297	14849	2918	2950	32	TGGTGTCCAGCAATACGAAGATGTCCACGAAGG	65.64545455	20	11	4	15	5
19439	2878	2914	36	GATTTCTTTAGGCAGGTCCTTGATGTCACAGCGTCCT	66.67297297	14849	2918	2950	32	TGGTGTCCAGCAATACGAAGATGTCCACGAAGG	65.64545455	20	11	4	15	4
19439	2878	2914	36	GATTTCTTTAGGCAGGTCCTTGATGTCACAGCGTCCT	66.67297297	14850	2919	2951	32	GGTGTCCAGCAATACGAAGATGTCCACGAAGGA	65.64545455	20	11	4	15	5
19438	2877	2913	36	TGATTTCTTTAGGCAGGTCCTTGATGTCACAGCGTCC	66.67297297	14848	2917	2949	32	ATGGTGTCCAGCAATACGAAGATGTCCACGAAG	64.4030303	20	11	5	16	4
19439	2878	2914	36	GATTTCTTTAGGCAGGTCCTTGATGTCACAGCGTCCT	66.67297297	14848	2917	2949	32	ATGGTGTCCAGCAATACGAAGATGTCCACGAAG	64.4030303	20	11	5	16	3
19806	18766	18802	36	CAAAAGCAGACATAGCAATAATACCCATAGCAAAAGG	62.24054054	15521	18815	18847	32	TTCATACAAAAAAAAGAACAAAGACCATTGAGT	55.70606061	20	16	3	19	13
19989	26899	26935	36	ACTCACCAGACTCATCAAATAAGTAGTATGTAGCCAT	62.24054054	15894	26943	26975	32	TCATCTAAATCAATGCCCAGTGGTGTAAGTAAT	59.43333333	20	9	12	21	8
19424	2856	2892	36	GCGTTCGTGATGTAGCAACAGTGATTTCTTTAGGCAG	65.56486486	14845	2914	2946	32	TAGATGGTGTCCAGCAATACGAAGATGTCCACG	64.4030303	20	16	7	23	22
19432	2864	2900	36	GATGTAGCAACAGTGATTTCTTTAGGCAGGTCCTTGA	64.45675676	14849	2918	2950	32	TGGTGTCCAGCAATACGAAGATGTCCACGAAGG	65.64545455	20	19	4	23	18
19432	2864	2900	36	GATGTAGCAACAGTGATTTCTTTAGGCAGGTCCTTGA	64.45675676	14850	2919	2951	32	GGTGTCCAGCAATACGAAGATGTCCACGAAGGA	65.64545455	20	19	4	23	19
19432	2864	2900	36	GATGTAGCAACAGTGATTTCTTTAGGCAGGTCCTTGA	64.45675676	14851	2920	2952	32	GTGTCCAGCAATACGAAGATGTCCACGAAGGAT	64.4030303	20	19	4	23	20
19432	2864	2900	36	GATGTAGCAACAGTGATTTCTTTAGGCAGGTCCTTGA	64.45675676	14847	2916	2948	32	GATGGTGTCCAGCAATACGAAGATGTCCACGAA	64.4030303	20	19	5	24	16
19432	2864	2900	36	GATGTAGCAACAGTGATTTCTTTAGGCAGGTCCTTGA	64.45675676	14848	2917	2949	32	ATGGTGTCCAGCAATACGAAGATGTCCACGAAG	64.4030303	20	19	5	24	17
19431	2863	2899	36	TGATGTAGCAACAGTGATTTCTTTAGGCAGGTCCTTG	64.45675676	14849	2918	2950	32	TGGTGTCCAGCAATACGAAGATGTCCACGAAGG	65.64545455	20	21	4	25	19
19431	2863	2899	36	TGATGTAGCAACAGTGATTTCTTTAGGCAGGTCCTTG	64.45675676	14850	2919	2951	32	GGTGTCCAGCAATACGAAGATGTCCACGAAGGA	65.64545455	20	21	4	25	20
19426	2858	2894	36	GTTCGTGATGTAGCAACAGTGATTTCTTTAGGCAGGT	64.45675676	14847	2916	2948	32	GATGGTGTCCAGCAATACGAAGATGTCCACGAA	64.4030303	20	21	5	26	22
19428	2860	2896	36	TCGTGATGTAGCAACAGTGATTTCTTTAGGCAGGTCC	65.56486486	14849	2918	2950	32	TGGTGTCCAGCAATACGAAGATGTCCACGAAGG	65.64545455	20	22	4	26	22
19429	2861	2897	36	CGTGATGTAGCAACAGTGATTTCTTTAGGCAGGTCCT	65.56486486	14849	2918	2950	32	TGGTGTCCAGCAATACGAAGATGTCCACGAAGG	65.64545455	20	22	4	26	21
19429	2861	2897	36	CGTGATGTAGCAACAGTGATTTCTTTAGGCAGGTCCT	65.56486486	14850	2919	2951	32	GGTGTCCAGCAATACGAAGATGTCCACGAAGGA	65.64545455	20	22	4	26	22
19429	2861	2897	36	CGTGATGTAGCAACAGTGATTTCTTTAGGCAGGTCCT	65.56486486	14851	2920	2952	32	GTGTCCAGCAATACGAAGATGTCCACGAAGGAT	64.4030303	20	22	4	26	23
19430	2862	2898	36	GTGATGTAGCAACAGTGATTTCTTTAGGCAGGTCCTT	64.45675676	14849	2918	2950	32	TGGTGTCCAGCAATACGAAGATGTCCACGAAGG	65.64545455	20	22	4	26	20
19430	2862	2898	36	GTGATGTAGCAACAGTGATTTCTTTAGGCAGGTCCTT	64.45675676	14851	2920	2952	32	GTGTCCAGCAATACGAAGATGTCCACGAAGGAT	64.4030303	20	22	4	26	22
19431	2863	2899	36	TGATGTAGCAACAGTGATTTCTTTAGGCAGGTCCTTG	64.45675676	14848	2917	2949	32	ATGGTGTCCAGCAATACGAAGATGTCCACGAAG	64.4030303	20	21	5	26	18
19432	2864	2900	36	GATGTAGCAACAGTGATTTCTTTAGGCAGGTCCTTGA	64.45675676	14845	2914	2946	32	TAGATGGTGTCCAGCAATACGAAGATGTCCACG	64.4030303	20	19	7	26	14
19427	2859	2895	36	TTCGTGATGTAGCAACAGTGATTTCTTTAGGCAGGTC	64.45675676	14848	2917	2949	32	ATGGTGTCCAGCAATACGAAGATGTCCACGAAG	64.4030303	20	22	5	27	22
19428	2860	2896	36	TCGTGATGTAGCAACAGTGATTTCTTTAGGCAGGTCC	65.56486486	14847	2916	2948	32	GATGGTGTCCAGCAATACGAAGATGTCCACGAA	64.4030303	20	22	5	27	20
19429	2861	2897	36	CGTGATGTAGCAACAGTGATTTCTTTAGGCAGGTCCT	65.56486486	14847	2916	2948	32	GATGGTGTCCAGCAATACGAAGATGTCCACGAA	64.4030303	20	22	5	27	19
19429	2861	2897	36	CGTGATGTAGCAACAGTGATTTCTTTAGGCAGGTCCT	65.56486486	14848	2917	2949	32	ATGGTGTCCAGCAATACGAAGATGTCCACGAAG	64.4030303	20	22	5	27	20
19425	2857	2893	36	CGTTCGTGATGTAGCAACAGTGATTTCTTTAGGCAGG	65.56486486	14846	2915	2947	32	AGATGGTGTCCAGCAATACGAAGATGTCCACGA	64.4030303	20	21	7	28	22
19431	2863	2899	36	TGATGTAGCAACAGTGATTTCTTTAGGCAGGTCCTTG	64.45675676	14846	2915	2947	32	AGATGGTGTCCAGCAATACGAAGATGTCCACGA	64.4030303	20	21	7	28	16
19433	2865	2901	36	ATGTAGCAACAGTGATTTCTTTAGGCAGGTCCTTGAT	63.34864865	14849	2918	2950	32	TGGTGTCCAGCAATACGAAGATGTCCACGAAGG	65.64545455	20	24	4	28	17
19433	2865	2901	36	ATGTAGCAACAGTGATTTCTTTAGGCAGGTCCTTGAT	63.34864865	14850	2919	2951	32	GGTGTCCAGCAATACGAAGATGTCCACGAAGGA	65.64545455	20	24	4	28	18
19433	2865	2901	36	ATGTAGCAACAGTGATTTCTTTAGGCAGGTCCTTGAT	63.34864865	14851	2920	2952	32	GTGTCCAGCAATACGAAGATGTCCACGAAGGAT	64.4030303	20	24	4	28	19
19434	2866	2902	36	TGTAGCAACAGTGATTTCTTTAGGCAGGTCCTTGATG	64.45675676	14849	2918	2950	32	TGGTGTCCAGCAATACGAAGATGTCCACGAAGG	65.64545455	20	24	4	28	16
19434	2866	2902	36	TGTAGCAACAGTGATTTCTTTAGGCAGGTCCTTGATG	64.45675676	14851	2920	2952	32	GTGTCCAGCAATACGAAGATGTCCACGAAGGAT	64.4030303	20	24	4	28	18
19435	2867	2903	36	GTAGCAACAGTGATTTCTTTAGGCAGGTCCTTGATGT	64.45675676	14849	2918	2950	32	TGGTGTCCAGCAATACGAAGATGTCCACGAAGG	65.64545455	20	24	4	28	15
19435	2867	2903	36	GTAGCAACAGTGATTTCTTTAGGCAGGTCCTTGATGT	64.45675676	14850	2919	2951	32	GGTGTCCAGCAATACGAAGATGTCCACGAAGGA	65.64545455	20	24	4	28	16
19435	2867	2903	36	GTAGCAACAGTGATTTCTTTAGGCAGGTCCTTGATGT	64.45675676	14851	2920	2952	32	GTGTCCAGCAATACGAAGATGTCCACGAAGGAT	64.4030303	20	24	4	28	17
19428	2860	2896	36	TCGTGATGTAGCAACAGTGATTTCTTTAGGCAGGTCC	65.56486486	14845	2914	2946	32	TAGATGGTGTCCAGCAATACGAAGATGTCCACG	64.4030303	20	22	7	29	18
19429	2861	2897	36	CGTGATGTAGCAACAGTGATTTCTTTAGGCAGGTCCT	65.56486486	14845	2914	2946	32	TAGATGGTGTCCAGCAATACGAAGATGTCCACG	64.4030303	20	22	7	29	17
19429	2861	2897	36	CGTGATGTAGCAACAGTGATTTCTTTAGGCAGGTCCT	65.56486486	14846	2915	2947	32	AGATGGTGTCCAGCAATACGAAGATGTCCACGA	64.4030303	20	22	7	29	18
19430	2862	2898	36	GTGATGTAGCAACAGTGATTTCTTTAGGCAGGTCCTT	64.45675676	14845	2914	2946	32	TAGATGGTGTCCAGCAATACGAAGATGTCCACG	64.4030303	20	22	7	29	16
19430	2862	2898	36	GTGATGTAGCAACAGTGATTTCTTTAGGCAGGTCCTT	64.45675676	14846	2915	2947	32	AGATGGTGTCCAGCAATACGAAGATGTCCACGA	64.4030303	20	22	7	29	17
19434	2866	2902	36	TGTAGCAACAGTGATTTCTTTAGGCAGGTCCTTGATG	64.45675676	14848	2917	2949	32	ATGGTGTCCAGCAATACGAAGATGTCCACGAAG	64.4030303	20	24	5	29	15
19435	2867	2903	36	GTAGCAACAGTGATTTCTTTAGGCAGGTCCTTGATGT	64.45675676	14847	2916	2948	32	GATGGTGTCCAGCAATACGAAGATGTCCACGAA	64.4030303	20	24	5	29	13
19436	2868	2904	36	TAGCAACAGTGATTTCTTTAGGCAGGTCCTTGATGTC	64.45675676	14849	2918	2950	32	TGGTGTCCAGCAATACGAAGATGTCCACGAAGG	65.64545455	20	25	4	29	14
19436	2868	2904	36	TAGCAACAGTGATTTCTTTAGGCAGGTCCTTGATGTC	64.45675676	14851	2920	2952	32	GTGTCCAGCAATACGAAGATGTCCACGAAGGAT	64.4030303	20	25	4	29	16
19437	2869	2905	36	AGCAACAGTGATTTCTTTAGGCAGGTCCTTGATGTCA	64.45675676	14850	2919	2951	32	GGTGTCCAGCAATACGAAGATGTCCACGAAGGA	65.64545455	20	25	4	29	14
19987	26897	26933	36	AAACTCACCAGACTCATCAAATAAGTAGTATGTAGCC	62.24054054	15892	26941	26973	32	ACTCATCTAAATCAATGCCCAGTGGTGTAAGTA	60.67575758	20	10	19	29	8
19433	2865	2901	36	ATGTAGCAACAGTGATTTCTTTAGGCAGGTCCTTGAT	63.34864865	14846	2915	2947	32	AGATGGTGTCCAGCAATACGAAGATGTCCACGA	64.4030303	20	24	7	31	14
19434	2866	2902	36	TGTAGCAACAGTGATTTCTTTAGGCAGGTCCTTGATG	64.45675676	14845	2914	2946	32	TAGATGGTGTCCAGCAATACGAAGATGTCCACG	64.4030303	20	24	7	31	12
19435	2867	2903	36	GTAGCAACAGTGATTTCTTTAGGCAGGTCCTTGATGT	64.45675676	14845	2914	2946	32	TAGATGGTGTCCAGCAATACGAAGATGTCCACG	64.4030303	20	24	7	31	11
19435	2867	2903	36	GTAGCAACAGTGATTTCTTTAGGCAGGTCCTTGATGT	64.45675676	14846	2915	2947	32	AGATGGTGTCCAGCAATACGAAGATGTCCACGA	64.4030303	20	24	7	31	12
19416	2841	2877	36	ATTTGTAATAAGAAAGCGTTCGTGATGTAGCAACAGT	61.13243243	14841	2879	2911	32	ATTTCTTTAGGCAGGTCCTTGATGTCACAGCGT	63.16060606	20	2	31	33	2
19418	2843	2879	36	TTGTAATAAGAAAGCGTTCGTGATGTAGCAACAGTGA	62.24054054	14844	2882	2914	32	TCTTTAGGCAGGTCCTTGATGTCACAGCGTCCT	65.64545455	20	4	30	34	3
19419	2844	2880	36	TGTAATAAGAAAGCGTTCGTGATGTAGCAACAGTGAT	62.24054054	14844	2882	2914	32	TCTTTAGGCAGGTCCTTGATGTCACAGCGTCCT	65.64545455	20	4	30	34	2
19715	15745	15781	36	AATGAATAATAAGAATCTACAACAGGAACTCCACTAC	60.02432432	15378	15798	15830	32	GAAATCACCGAAATCATACCAGTTACCATTGAG	60.67575758	20	17	19	36	17
19716	15746	15782	36	ATGAATAATAAGAATCTACAACAGGAACTCCACTACC	61.13243243	15379	15799	15831	32	AAATCACCGAAATCATACCAGTTACCATTGAGA	59.43333333	20	15	21	36	17
19717	15747	15783	36	TGAATAATAAGAATCTACAACAGGAACTCCACTACCT	61.13243243	15379	15799	15831	32	AAATCACCGAAATCATACCAGTTACCATTGAGA	59.43333333	20	15	21	36	16
19717	15747	15783	36	TGAATAATAAGAATCTACAACAGGAACTCCACTACCT	61.13243243	15380	15800	15832	32	AATCACCGAAATCATACCAGTTACCATTGAGAT	59.43333333	20	15	21	36	17
19714	15744	15780	36	CAATGAATAATAAGAATCTACAACAGGAACTCCACTA	60.02432432	15378	15798	15830	32	GAAATCACCGAAATCATACCAGTTACCATTGAG	60.67575758	20	20	19	39	18
19713	15743	15779	36	ACAATGAATAATAAGAATCTACAACAGGAACTCCACT	60.02432432	15377	15797	15829	32	TGAAATCACCGAAATCATACCAGTTACCATTGA	59.43333333	20	23	18	41	18
19712	15742	15778	36	AACAATGAATAATAAGAATCTACAACAGGAACTCCAC	60.02432432	15378	15798	15830	32	GAAATCACCGAAATCATACCAGTTACCATTGAG	60.67575758	20	23	19	42	20
19879	22081	22117	36	GAGAGAGAGAATGTCTTTCATAAGTCTTTTGACCAGC	63.34864865	15681	22138	22170	32	TGGAACCATTCTTCACTGTAACACTATCAACGA	60.67575758	20	17	40	57	21
19948	26640	26676	36	GTTGTCTGATTGTCCTCACTGCCGTCTTGTTGACCAA	66.67297297	15843	26687	26719	32	ACTATCATCATCTAACCAATCTTCTTCTTGCTC	59.43333333	20	32	30	62	11
19947	26639	26675	36	AGTTGTCTGATTGTCCTCACTGCCGTCTTGTTGACCA	66.67297297	15843	26687	26719	32	ACTATCATCATCTAACCAATCTTCTTCTTGCTC	59.43333333	20	33	30	63	12
19817	19860	19896	36	GCTGAGGTGATAGAGGTTTGTGGTGGTTGGTAAAGAA	65.56486486	15571	19908	19940	32	GAGTTACTGAAGTCATTGAGAGCCTTTGCGAGA	63.16060606	20	21	44	65	12
19819	19862	19898	36	TGAGGTGATAGAGGTTTGTGGTGGTTGGTAAAGAACA	64.45675676	15573	19910	19942	32	GTTACTGAAGTCATTGAGAGCCTTTGCGAGATG	63.16060606	20	22	43	65	12
19818	19861	19897	36	CTGAGGTGATAGAGGTTTGTGGTGGTTGGTAAAGAAC	65.56486486	15571	19908	19940	32	GAGTTACTGAAGTCATTGAGAGCCTTTGCGAGA	63.16060606	20	22	44	66	11
19819	19862	19898	36	TGAGGTGATAGAGGTTTGTGGTGGTTGGTAAAGAACA	64.45675676	15571	19908	19940	32	GAGTTACTGAAGTCATTGAGAGCCTTTGCGAGA	63.16060606	20	22	44	66	10
19948	26640	26676	36	GTTGTCTGATTGTCCTCACTGCCGTCTTGTTGACCAA	66.67297297	15844	26688	26720	32	CTATCATCATCTAACCAATCTTCTTCTTGCTCT	59.43333333	20	32	34	66	12
19818	19861	19897	36	CTGAGGTGATAGAGGTTTGTGGTGGTTGGTAAAGAAC	65.56486486	15572	19909	19941	32	AGTTACTGAAGTCATTGAGAGCCTTTGCGAGAT	61.91818182	20	22	45	67	12
19819	19862	19898	36	TGAGGTGATAGAGGTTTGTGGTGGTTGGTAAAGAACA	64.45675676	15572	19909	19941	32	AGTTACTGAAGTCATTGAGAGCCTTTGCGAGAT	61.91818182	20	22	45	67	11
19820	19863	19899	36	GAGGTGATAGAGGTTTGTGGTGGTTGGTAAAGAACAT	64.45675676	15573	19910	19942	32	GTTACTGAAGTCATTGAGAGCCTTTGCGAGATG	63.16060606	20	24	43	67	11
19945	26637	26673	36	GTAGTTGTCTGATTGTCCTCACTGCCGTCTTGTTGAC	66.67297297	15844	26688	26720	32	CTATCATCATCTAACCAATCTTCTTCTTGCTCT	59.43333333	20	33	34	67	15
19821	19864	19900	36	AGGTGATAGAGGTTTGTGGTGGTTGGTAAAGAACATC	64.45675676	15571	19908	19940	32	GAGTTACTGAAGTCATTGAGAGCCTTTGCGAGA	63.16060606	20	24	44	68	8
19468	4109	4145	36	AACGGCATTTCCAGCAAAGCCAAAGCCTCATTATTAT	63.34864865	14924	4166	4198	32	GCAAGAAGTAGACTAAAGCATAAAGATAGAGAA	58.19090909	20	24	57	81	21
19946	26638	26674	36	TAGTTGTCTGATTGTCCTCACTGCCGTCTTGTTGACC	66.67297297	15845	26689	26721	32	TATCATCATCTAACCAATCTTCTTCTTGCTCTT	58.19090909	20	34	51	85	15
19948	26640	26676	36	GTTGTCTGATTGTCCTCACTGCCGTCTTGTTGACCAA	66.67297297	15846	26690	26722	32	ATCATCATCTAACCAATCTTCTTCTTGCTCTTC	59.43333333	20	32	54	86	14
19468	4109	4145	36	AACGGCATTTCCAGCAAAGCCAAAGCCTCATTATTAT	63.34864865	14925	4167	4199	32	CAAGAAGTAGACTAAAGCATAAAGATAGAGAAA	56.94848485	20	24	70	94	22
19470	4111	4147	36	CGGCATTTCCAGCAAAGCCAAAGCCTCATTATTATTC	64.45675676	14924	4166	4198	32	GCAAGAAGTAGACTAAAGCATAAAGATAGAGAA	58.19090909	20	37	57	94	19
19946	26638	26674	36	TAGTTGTCTGATTGTCCTCACTGCCGTCTTGTTGACC	66.67297297	15847	26691	26723	32	TCATCATCTAACCAATCTTCTTCTTGCTCTTCT	59.43333333	20	34	73	107	17
19943	26635	26671	36	TAGTAGTTGTCTGATTGTCCTCACTGCCGTCTTGTTG	65.56486486	15847	26691	26723	32	TCATCATCTAACCAATCTTCTTCTTGCTCTTCT	59.43333333	20	35	73	108	20
19469	4110	4146	36	ACGGCATTTCCAGCAAAGCCAAAGCCTCATTATTATT	63.34864865	14926	4168	4200	32	AAGAAGTAGACTAAAGCATAAAGATAGAGAAAA	55.70606061	20	34	107	141	22
19471	4112	4148	36	GGCATTTCCAGCAAAGCCAAAGCCTCATTATTATTCT	63.34864865	14926	4168	4200	32	AAGAAGTAGACTAAAGCATAAAGATAGAGAAAA	55.70606061	20	38	107	145	20
19470	4111	4147	36	CGGCATTTCCAGCAAAGCCAAAGCCTCATTATTATTC	64.45675676	14928	4170	4202	32	GAAGTAGACTAAAGCATAAAGATAGAGAAAAGG	58.19090909	20	37	146	183	23
19470	4111	4147	36	CGGCATTTCCAGCAAAGCCAAAGCCTCATTATTATTC	64.45675676	14929	4171	4203	32	AAGTAGACTAAAGCATAAAGATAGAGAAAAGGG	58.19090909	20	37	156	193	24
19948	26640	26676	36	GTTGTCTGATTGTCCTCACTGCCGTCTTGTTGACCAA	66.67297297	15849	26693	26725	32	ATCATCTAACCAATCTTCTTCTTGCTCTTCTTC	59.43333333	20	32	169	201	17
19945	26637	26673	36	GTAGTTGTCTGATTGTCCTCACTGCCGTCTTGTTGAC	66.67297297	15849	26693	26725	32	ATCATCTAACCAATCTTCTTCTTGCTCTTCTTC	59.43333333	20	33	169	202	20
19942	26634	26670	36	ATAGTAGTTGTCTGATTGTCCTCACTGCCGTCTTGTT	64.45675676	15849	26693	26725	32	ATCATCTAACCAATCTTCTTCTTGCTCTTCTTC	59.43333333	20	37	169	206	23
19943	26635	26671	36	TAGTAGTTGTCTGATTGTCCTCACTGCCGTCTTGTTG	65.56486486	15850	26694	26726	32	TCATCTAACCAATCTTCTTCTTGCTCTTCTTCA	59.43333333	20	35	185	220	23
19942	26634	26670	36	ATAGTAGTTGTCTGATTGTCCTCACTGCCGTCTTGTT	64.45675676	15850	26694	26726	32	TCATCTAACCAATCTTCTTCTTGCTCTTCTTCA	59.43333333	20	37	185	222	24
19946	26638	26674	36	TAGTTGTCTGATTGTCCTCACTGCCGTCTTGTTGACC	66.67297297	15852	26696	26728	32	ATCTAACCAATCTTCTTCTTGCTCTTCTTCAGG	60.67575758	20	34	193	227	22
19943	26635	26671	36	TAGTAGTTGTCTGATTGTCCTCACTGCCGTCTTGTTG	65.56486486	15852	26696	26728	32	ATCTAACCAATCTTCTTCTTGCTCTTCTTCAGG	60.67575758	20	35	193	228	25
19947	26639	26675	36	AGTTGTCTGATTGTCCTCACTGCCGTCTTGTTGACCA	66.67297297	15853	26697	26729	32	TCTAACCAATCTTCTTCTTGCTCTTCTTCAGGT	60.67575758	20	33	196	229	22
19944	26636	26672	36	AGTAGTTGTCTGATTGTCCTCACTGCCGTCTTGTTGA	65.56486486	15853	26697	26729	32	TCTAACCAATCTTCTTCTTGCTCTTCTTCAGGT	60.67575758	20	35	196	231	25
19311	457	493	36	CAGTTTGCTGTTTCTTCTGTCTCTGCGGTAAGGCTTG	66.67297297	14638	494	526	32	AGTTTCATCAGCCTTCTTCTTTTTGTCCTTTTT	58.19090909	20	43	287	330	1
19312	458	494	36	AGTTTGCTGTTTCTTCTGTCTCTGCGGTAAGGCTTGA	65.56486486	14639	495	527	32	GTTTCATCAGCCTTCTTCTTTTTGTCCTTTTTA	58.19090909	20	42	298	340	1
19311	457	493	36	CAGTTTGCTGTTTCTTCTGTCTCTGCGGTAAGGCTTG	66.67297297	14639	495	527	32	GTTTCATCAGCCTTCTTCTTTTTGTCCTTTTTA	58.19090909	20	43	298	341	2
19312	458	494	36	AGTTTGCTGTTTCTTCTGTCTCTGCGGTAAGGCTTGA	65.56486486	14640	496	528	32	TTTCATCAGCCTTCTTCTTTTTGTCCTTTTTAG	58.19090909	20	42	301	343	2
19326	491	527	36	TTGAGTTTCATCAGCCTTCTTCTTTTTGTCCTTTTTA	60.02432432	14668	531	563	32	TCTGTTGGTGGGAATGTTTTGTATGCGTCAATA	60.67575758	20	101	5543	5644	4
19326	491	527	36	TTGAGTTTCATCAGCCTTCTTCTTTTTGTCCTTTTTA	60.02432432	14667	530	562	32	CTCTGTTGGTGGGAATGTTTTGTATGCGTCAAT	61.91818182	20	101	5553	5654	3
19326	491	527	36	TTGAGTTTCATCAGCCTTCTTCTTTTTGTCCTTTTTA	60.02432432	14666	529	561	32	GCTCTGTTGGTGGGAATGTTTTGTATGCGTCAA	63.16060606	20	101	5556	5657	2
19438	2877	2913	36	TGATTTCTTTAGGCAGGTCCTTGATGTCACAGCGTCC	66.67297297	16272	2917	2950	33	ATGGTGTCCAGCAATACGAAGATGTCCACGAAGG	65.62352941	20	11	1	12	4
19438	2877	2913	36	TGATTTCTTTAGGCAGGTCCTTGATGTCACAGCGTCC	66.67297297	16273	2918	2951	33	TGGTGTCCAGCAATACGAAGATGTCCACGAAGGA	65.62352941	20	11	1	12	5
19439	2878	2914	36	GATTTCTTTAGGCAGGTCCTTGATGTCACAGCGTCCT	66.67297297	16272	2917	2950	33	ATGGTGTCCAGCAATACGAAGATGTCCACGAAGG	65.62352941	20	11	1	12	3
19439	2878	2914	36	GATTTCTTTAGGCAGGTCCTTGATGTCACAGCGTCCT	66.67297297	16274	2919	2952	33	GGTGTCCAGCAATACGAAGATGTCCACGAAGGAT	65.62352941	20	11	1	12	5
19416	2841	2877	36	ATTTGTAATAAGAAAGCGTTCGTGATGTAGCAACAGT	61.13243243	16266	2879	2912	33	ATTTCTTTAGGCAGGTCCTTGATGTCACAGCGTC	64.41764706	20	2	11	13	2
19987	26897	26933	36	AAACTCACCAGACTCATCAAATAAGTAGTATGTAGCC	62.24054054	17166	26941	26974	33	ACTCATCTAAATCAATGCCCAGTGGTGTAAGTAA	60.8	20	10	3	13	8
19418	2843	2879	36	TTGTAATAAGAAAGCGTTCGTGATGTAGCAACAGTGA	62.24054054	16268	2881	2914	33	TTCTTTAGGCAGGTCCTTGATGTCACAGCGTCCT	65.62352941	20	4	11	15	2
19424	2856	2892	36	GCGTTCGTGATGTAGCAACAGTGATTTCTTTAGGCAG	65.56486486	16269	2914	2947	33	TAGATGGTGTCCAGCAATACGAAGATGTCCACGA	64.41764706	20	16	1	17	22
19716	15746	15782	36	ATGAATAATAAGAATCTACAACAGGAACTCCACTACC	61.13243243	16724	15799	15832	33	AAATCACCGAAATCATACCAGTTACCATTGAGAT	59.59411765	20	15	2	17	17
19717	15747	15783	36	TGAATAATAAGAATCTACAACAGGAACTCCACTACCT	61.13243243	16724	15799	15832	33	AAATCACCGAAATCATACCAGTTACCATTGAGAT	59.59411765	20	15	2	17	16
19432	2864	2900	36	GATGTAGCAACAGTGATTTCTTTAGGCAGGTCCTTGA	64.45675676	16269	2914	2947	33	TAGATGGTGTCCAGCAATACGAAGATGTCCACGA	64.41764706	20	19	1	20	14
19432	2864	2900	36	GATGTAGCAACAGTGATTTCTTTAGGCAGGTCCTTGA	64.45675676	16272	2917	2950	33	ATGGTGTCCAGCAATACGAAGATGTCCACGAAGG	65.62352941	20	19	1	20	17
19432	2864	2900	36	GATGTAGCAACAGTGATTTCTTTAGGCAGGTCCTTGA	64.45675676	16273	2918	2951	33	TGGTGTCCAGCAATACGAAGATGTCCACGAAGGA	65.62352941	20	19	1	20	18
19432	2864	2900	36	GATGTAGCAACAGTGATTTCTTTAGGCAGGTCCTTGA	64.45675676	16274	2919	2952	33	GGTGTCCAGCAATACGAAGATGTCCACGAAGGAT	65.62352941	20	19	1	20	19
19715	15745	15781	36	AATGAATAATAAGAATCTACAACAGGAACTCCACTAC	60.02432432	16723	15798	15831	33	GAAATCACCGAAATCATACCAGTTACCATTGAGA	60.8	20	17	4	21	17
19425	2857	2893	36	CGTTCGTGATGTAGCAACAGTGATTTCTTTAGGCAGG	65.56486486	16270	2915	2948	33	AGATGGTGTCCAGCAATACGAAGATGTCCACGAA	64.41764706	20	21	1	22	22
19431	2863	2899	36	TGATGTAGCAACAGTGATTTCTTTAGGCAGGTCCTTG	64.45675676	16270	2915	2948	33	AGATGGTGTCCAGCAATACGAAGATGTCCACGAA	64.41764706	20	21	1	22	16
19431	2863	2899	36	TGATGTAGCAACAGTGATTTCTTTAGGCAGGTCCTTG	64.45675676	16271	2916	2949	33	GATGGTGTCCAGCAATACGAAGATGTCCACGAAG	65.62352941	20	21	1	22	17
19431	2863	2899	36	TGATGTAGCAACAGTGATTTCTTTAGGCAGGTCCTTG	64.45675676	16272	2917	2950	33	ATGGTGTCCAGCAATACGAAGATGTCCACGAAGG	65.62352941	20	21	1	22	18
19431	2863	2899	36	TGATGTAGCAACAGTGATTTCTTTAGGCAGGTCCTTG	64.45675676	16273	2918	2951	33	TGGTGTCCAGCAATACGAAGATGTCCACGAAGGA	65.62352941	20	21	1	22	19
19431	2863	2899	36	TGATGTAGCAACAGTGATTTCTTTAGGCAGGTCCTTG	64.45675676	16274	2919	2952	33	GGTGTCCAGCAATACGAAGATGTCCACGAAGGAT	65.62352941	20	21	1	22	20
19427	2859	2895	36	TTCGTGATGTAGCAACAGTGATTTCTTTAGGCAGGTC	64.45675676	16272	2917	2950	33	ATGGTGTCCAGCAATACGAAGATGTCCACGAAGG	65.62352941	20	22	1	23	22
19428	2860	2896	36	TCGTGATGTAGCAACAGTGATTTCTTTAGGCAGGTCC	65.56486486	16269	2914	2947	33	TAGATGGTGTCCAGCAATACGAAGATGTCCACGA	64.41764706	20	22	1	23	18
19428	2860	2896	36	TCGTGATGTAGCAACAGTGATTTCTTTAGGCAGGTCC	65.56486486	16271	2916	2949	33	GATGGTGTCCAGCAATACGAAGATGTCCACGAAG	65.62352941	20	22	1	23	20
19428	2860	2896	36	TCGTGATGTAGCAACAGTGATTTCTTTAGGCAGGTCC	65.56486486	16273	2918	2951	33	TGGTGTCCAGCAATACGAAGATGTCCACGAAGGA	65.62352941	20	22	1	23	22
19429	2861	2897	36	CGTGATGTAGCAACAGTGATTTCTTTAGGCAGGTCCT	65.56486486	16269	2914	2947	33	TAGATGGTGTCCAGCAATACGAAGATGTCCACGA	64.41764706	20	22	1	23	17
19429	2861	2897	36	CGTGATGTAGCAACAGTGATTTCTTTAGGCAGGTCCT	65.56486486	16270	2915	2948	33	AGATGGTGTCCAGCAATACGAAGATGTCCACGAA	64.41764706	20	22	1	23	18
19429	2861	2897	36	CGTGATGTAGCAACAGTGATTTCTTTAGGCAGGTCCT	65.56486486	16272	2917	2950	33	ATGGTGTCCAGCAATACGAAGATGTCCACGAAGG	65.62352941	20	22	1	23	20
19429	2861	2897	36	CGTGATGTAGCAACAGTGATTTCTTTAGGCAGGTCCT	65.56486486	16274	2919	2952	33	GGTGTCCAGCAATACGAAGATGTCCACGAAGGAT	65.62352941	20	22	1	23	22
19430	2862	2898	36	GTGATGTAGCAACAGTGATTTCTTTAGGCAGGTCCTT	64.45675676	16269	2914	2947	33	TAGATGGTGTCCAGCAATACGAAGATGTCCACGA	64.41764706	20	22	1	23	16
19430	2862	2898	36	GTGATGTAGCAACAGTGATTTCTTTAGGCAGGTCCTT	64.45675676	16270	2915	2948	33	AGATGGTGTCCAGCAATACGAAGATGTCCACGAA	64.41764706	20	22	1	23	17
19430	2862	2898	36	GTGATGTAGCAACAGTGATTTCTTTAGGCAGGTCCTT	64.45675676	16271	2916	2949	33	GATGGTGTCCAGCAATACGAAGATGTCCACGAAG	65.62352941	20	22	1	23	18
19430	2862	2898	36	GTGATGTAGCAACAGTGATTTCTTTAGGCAGGTCCTT	64.45675676	16273	2918	2951	33	TGGTGTCCAGCAATACGAAGATGTCCACGAAGGA	65.62352941	20	22	1	23	20
19879	22081	22117	36	GAGAGAGAGAATGTCTTTCATAAGTCTTTTGACCAGC	63.34864865	16984	22138	22171	33	TGGAACCATTCTTCACTGTAACACTATCAACGAT	60.8	20	17	6	23	21
19714	15744	15780	36	CAATGAATAATAAGAATCTACAACAGGAACTCCACTA	60.02432432	16723	15798	15831	33	GAAATCACCGAAATCATACCAGTTACCATTGAGA	60.8	20	20	4	24	18
19433	2865	2901	36	ATGTAGCAACAGTGATTTCTTTAGGCAGGTCCTTGAT	63.34864865	16270	2915	2948	33	AGATGGTGTCCAGCAATACGAAGATGTCCACGAA	64.41764706	20	24	1	25	14
19433	2865	2901	36	ATGTAGCAACAGTGATTTCTTTAGGCAGGTCCTTGAT	63.34864865	16271	2916	2949	33	GATGGTGTCCAGCAATACGAAGATGTCCACGAAG	65.62352941	20	24	1	25	15
19433	2865	2901	36	ATGTAGCAACAGTGATTTCTTTAGGCAGGTCCTTGAT	63.34864865	16273	2918	2951	33	TGGTGTCCAGCAATACGAAGATGTCCACGAAGGA	65.62352941	20	24	1	25	17
19433	2865	2901	36	ATGTAGCAACAGTGATTTCTTTAGGCAGGTCCTTGAT	63.34864865	16274	2919	2952	33	GGTGTCCAGCAATACGAAGATGTCCACGAAGGAT	65.62352941	20	24	1	25	18
19434	2866	2902	36	TGTAGCAACAGTGATTTCTTTAGGCAGGTCCTTGATG	64.45675676	16269	2914	2947	33	TAGATGGTGTCCAGCAATACGAAGATGTCCACGA	64.41764706	20	24	1	25	12
19434	2866	2902	36	TGTAGCAACAGTGATTTCTTTAGGCAGGTCCTTGATG	64.45675676	16271	2916	2949	33	GATGGTGTCCAGCAATACGAAGATGTCCACGAAG	65.62352941	20	24	1	25	14
19434	2866	2902	36	TGTAGCAACAGTGATTTCTTTAGGCAGGTCCTTGATG	64.45675676	16272	2917	2950	33	ATGGTGTCCAGCAATACGAAGATGTCCACGAAGG	65.62352941	20	24	1	25	15
19434	2866	2902	36	TGTAGCAACAGTGATTTCTTTAGGCAGGTCCTTGATG	64.45675676	16273	2918	2951	33	TGGTGTCCAGCAATACGAAGATGTCCACGAAGGA	65.62352941	20	24	1	25	16
19435	2867	2903	36	GTAGCAACAGTGATTTCTTTAGGCAGGTCCTTGATGT	64.45675676	16269	2914	2947	33	TAGATGGTGTCCAGCAATACGAAGATGTCCACGA	64.41764706	20	24	1	25	11
19435	2867	2903	36	GTAGCAACAGTGATTTCTTTAGGCAGGTCCTTGATGT	64.45675676	16270	2915	2948	33	AGATGGTGTCCAGCAATACGAAGATGTCCACGAA	64.41764706	20	24	1	25	12
19435	2867	2903	36	GTAGCAACAGTGATTTCTTTAGGCAGGTCCTTGATGT	64.45675676	16273	2918	2951	33	TGGTGTCCAGCAATACGAAGATGTCCACGAAGGA	65.62352941	20	24	1	25	15
19435	2867	2903	36	GTAGCAACAGTGATTTCTTTAGGCAGGTCCTTGATGT	64.45675676	16274	2919	2952	33	GGTGTCCAGCAATACGAAGATGTCCACGAAGGAT	65.62352941	20	24	1	25	16
19436	2868	2904	36	TAGCAACAGTGATTTCTTTAGGCAGGTCCTTGATGTC	64.45675676	16273	2918	2951	33	TGGTGTCCAGCAATACGAAGATGTCCACGAAGGA	65.62352941	20	25	1	26	14
19437	2869	2905	36	AGCAACAGTGATTTCTTTAGGCAGGTCCTTGATGTCA	64.45675676	16274	2919	2952	33	GGTGTCCAGCAATACGAAGATGTCCACGAAGGAT	65.62352941	20	25	1	26	14
19712	15742	15778	36	AACAATGAATAATAAGAATCTACAACAGGAACTCCAC	60.02432432	16723	15798	15831	33	GAAATCACCGAAATCATACCAGTTACCATTGAGA	60.8	20	23	4	27	20
19713	15743	15779	36	ACAATGAATAATAAGAATCTACAACAGGAACTCCACT	60.02432432	16722	15797	15830	33	TGAAATCACCGAAATCATACCAGTTACCATTGAG	60.8	20	23	4	27	18
19817	19860	19896	36	GCTGAGGTGATAGAGGTTTGTGGTGGTTGGTAAAGAA	65.56486486	16892	19908	19941	33	GAGTTACTGAAGTCATTGAGAGCCTTTGCGAGAT	63.21176471	20	21	13	34	12
19818	19861	19897	36	CTGAGGTGATAGAGGTTTGTGGTGGTTGGTAAAGAAC	65.56486486	16892	19908	19941	33	GAGTTACTGAAGTCATTGAGAGCCTTTGCGAGAT	63.21176471	20	22	13	35	11
19819	19862	19898	36	TGAGGTGATAGAGGTTTGTGGTGGTTGGTAAAGAACA	64.45675676	16892	19908	19941	33	GAGTTACTGAAGTCATTGAGAGCCTTTGCGAGAT	63.21176471	20	22	13	35	10
19819	19862	19898	36	TGAGGTGATAGAGGTTTGTGGTGGTTGGTAAAGAACA	64.45675676	16893	19909	19942	33	AGTTACTGAAGTCATTGAGAGCCTTTGCGAGATG	63.21176471	20	22	13	35	11
19821	19864	19900	36	AGGTGATAGAGGTTTGTGGTGGTTGGTAAAGAACATC	64.45675676	16892	19908	19941	33	GAGTTACTGAAGTCATTGAGAGCCTTTGCGAGAT	63.21176471	20	24	13	37	8
19948	26640	26676	36	GTTGTCTGATTGTCCTCACTGCCGTCTTGTTGACCAA	66.67297297	17122	26687	26720	33	ACTATCATCATCTAACCAATCTTCTTCTTGCTCT	59.59411765	20	32	11	43	11
19947	26639	26675	36	AGTTGTCTGATTGTCCTCACTGCCGTCTTGTTGACCA	66.67297297	17122	26687	26720	33	ACTATCATCATCTAACCAATCTTCTTCTTGCTCT	59.59411765	20	33	11	44	12
19948	26640	26676	36	GTTGTCTGATTGTCCTCACTGCCGTCTTGTTGACCAA	66.67297297	17123	26688	26721	33	CTATCATCATCTAACCAATCTTCTTCTTGCTCTT	59.59411765	20	32	15	47	12
19945	26637	26673	36	GTAGTTGTCTGATTGTCCTCACTGCCGTCTTGTTGAC	66.67297297	17123	26688	26721	33	CTATCATCATCTAACCAATCTTCTTCTTGCTCTT	59.59411765	20	33	15	48	15
19468	4109	4145	36	AACGGCATTTCCAGCAAAGCCAAAGCCTCATTATTAT	63.34864865	16338	4166	4199	33	GCAAGAAGTAGACTAAAGCATAAAGATAGAGAAA	58.38823529	20	24	25	49	21
19468	4109	4145	36	AACGGCATTTCCAGCAAAGCCAAAGCCTCATTATTAT	63.34864865	16339	4167	4200	33	CAAGAAGTAGACTAAAGCATAAAGATAGAGAAAA	57.18235294	20	24	31	55	22
19948	26640	26676	36	GTTGTCTGATTGTCCTCACTGCCGTCTTGTTGACCAA	66.67297297	17125	26690	26723	33	ATCATCATCTAACCAATCTTCTTCTTGCTCTTCT	59.59411765	20	32	27	59	14
19946	26638	26674	36	TAGTTGTCTGATTGTCCTCACTGCCGTCTTGTTGACC	66.67297297	17124	26689	26722	33	TATCATCATCTAACCAATCTTCTTCTTGCTCTTC	59.59411765	20	34	26	60	15
19470	4111	4147	36	CGGCATTTCCAGCAAAGCCAAAGCCTCATTATTATTC	64.45675676	16338	4166	4199	33	GCAAGAAGTAGACTAAAGCATAAAGATAGAGAAA	58.38823529	20	37	25	62	19
19946	26638	26674	36	TAGTTGTCTGATTGTCCTCACTGCCGTCTTGTTGACC	66.67297297	17126	26691	26724	33	TCATCATCTAACCAATCTTCTTCTTGCTCTTCTT	59.59411765	20	34	35	69	17
19943	26635	26671	36	TAGTAGTTGTCTGATTGTCCTCACTGCCGTCTTGTTG	65.56486486	17126	26691	26724	33	TCATCATCTAACCAATCTTCTTCTTGCTCTTCTT	59.59411765	20	35	35	70	20
19470	4111	4147	36	CGGCATTTCCAGCAAAGCCAAAGCCTCATTATTATTC	64.45675676	16340	4168	4201	33	AAGAAGTAGACTAAAGCATAAAGATAGAGAAAAG	57.18235294	20	37	38	75	21
19470	4111	4147	36	CGGCATTTCCAGCAAAGCCAAAGCCTCATTATTATTC	64.45675676	16342	4170	4203	33	GAAGTAGACTAAAGCATAAAGATAGAGAAAAGGG	59.59411765	20	37	43	80	23
19470	4111	4147	36	CGGCATTTCCAGCAAAGCCAAAGCCTCATTATTATTC	64.45675676	16343	4171	4204	33	AAGTAGACTAAAGCATAAAGATAGAGAAAAGGGG	59.59411765	20	37	45	82	24
19948	26640	26676	36	GTTGTCTGATTGTCCTCACTGCCGTCTTGTTGACCAA	66.67297297	17128	26693	26726	33	ATCATCTAACCAATCTTCTTCTTGCTCTTCTTCA	59.59411765	20	32	50	82	17
19945	26637	26673	36	GTAGTTGTCTGATTGTCCTCACTGCCGTCTTGTTGAC	66.67297297	17128	26693	26726	33	ATCATCTAACCAATCTTCTTCTTGCTCTTCTTCA	59.59411765	20	33	50	83	20
19943	26635	26671	36	TAGTAGTTGTCTGATTGTCCTCACTGCCGTCTTGTTG	65.56486486	17129	26694	26727	33	TCATCTAACCAATCTTCTTCTTGCTCTTCTTCAG	60.8	20	35	50	85	23
19946	26638	26674	36	TAGTTGTCTGATTGTCCTCACTGCCGTCTTGTTGACC	66.67297297	17131	26696	26729	33	ATCTAACCAATCTTCTTCTTGCTCTTCTTCAGGT	60.8	20	34	52	86	22
19942	26634	26670	36	ATAGTAGTTGTCTGATTGTCCTCACTGCCGTCTTGTT	64.45675676	17128	26693	26726	33	ATCATCTAACCAATCTTCTTCTTGCTCTTCTTCA	59.59411765	20	37	50	87	23
19942	26634	26670	36	ATAGTAGTTGTCTGATTGTCCTCACTGCCGTCTTGTT	64.45675676	17129	26694	26727	33	TCATCTAACCAATCTTCTTCTTGCTCTTCTTCAG	60.8	20	37	50	87	24
19943	26635	26671	36	TAGTAGTTGTCTGATTGTCCTCACTGCCGTCTTGTTG	65.56486486	17131	26696	26729	33	ATCTAACCAATCTTCTTCTTGCTCTTCTTCAGGT	60.8	20	35	52	87	25
19312	458	494	36	AGTTTGCTGTTTCTTCTGTCTCTGCGGTAAGGCTTGA	65.56486486	16093	495	528	33	GTTTCATCAGCCTTCTTCTTTTTGTCCTTTTTAG	59.59411765	20	42	95	137	1
19311	457	493	36	CAGTTTGCTGTTTCTTCTGTCTCTGCGGTAAGGCTTG	66.67297297	16093	495	528	33	GTTTCATCAGCCTTCTTCTTTTTGTCCTTTTTAG	59.59411765	20	43	95	138	2
19312	458	494	36	AGTTTGCTGTTTCTTCTGTCTCTGCGGTAAGGCTTGA	65.56486486	16094	496	529	33	TTTCATCAGCCTTCTTCTTTTTGTCCTTTTTAGG	59.59411765	20	42	97	139	2
19311	457	493	36	CAGTTTGCTGTTTCTTCTGTCTCTGCGGTAAGGCTTG	66.67297297	16092	494	527	33	AGTTTCATCAGCCTTCTTCTTTTTGTCCTTTTTA	58.38823529	20	43	101	144	1
19326	491	527	36	TTGAGTTTCATCAGCCTTCTTCTTTTTGTCCTTTTTA	60.02432432	16120	530	563	33	CTCTGTTGGTGGGAATGTTTTGTATGCGTCAATA	62.00588235	20	101	211	312	3
19326	491	527	36	TTGAGTTTCATCAGCCTTCTTCTTTTTGTCCTTTTTA	60.02432432	16119	529	562	33	GCTCTGTTGGTGGGAATGTTTTGTATGCGTCAAT	63.21176471	20	101	214	315	2
19326	491	527	36	TTGAGTTTCATCAGCCTTCTTCTTTTTGTCCTTTTTA	60.02432432	16118	528	561	33	GGCTCTGTTGGTGGGAATGTTTTGTATGCGTCAA	64.41764706	20	101	215	316	1
19438	2877	2913	36	TGATTTCTTTAGGCAGGTCCTTGATGTCACAGCGTCC	66.67297297	17493	2917	2951	34	ATGGTGTCCAGCAATACGAAGATGTCCACGAAGGA	65.60285714	20	11	1	12	4
19438	2877	2913	36	TGATTTCTTTAGGCAGGTCCTTGATGTCACAGCGTCC	66.67297297	17494	2918	2952	34	TGGTGTCCAGCAATACGAAGATGTCCACGAAGGAT	65.60285714	20	11	1	12	5
19416	2841	2877	36	ATTTGTAATAAGAAAGCGTTCGTGATGTAGCAACAGT	61.13243243	17488	2879	2913	34	ATTTCTTTAGGCAGGTCCTTGATGTCACAGCGTCC	65.60285714	20	2	11	13	2
19417	2842	2878	36	TTTGTAATAAGAAAGCGTTCGTGATGTAGCAACAGTG	62.24054054	17489	2880	2914	34	TTTCTTTAGGCAGGTCCTTGATGTCACAGCGTCCT	65.60285714	20	2	11	13	2
19987	26897	26933	36	AAACTCACCAGACTCATCAAATAAGTAGTATGTAGCC	62.24054054	18265	26941	26975	34	ACTCATCTAAATCAATGCCCAGTGGTGTAAGTAAT	60.91714286	20	10	3	13	8
19424	2856	2892	36	GCGTTCGTGATGTAGCAACAGTGATTTCTTTAGGCAG	65.56486486	17490	2914	2948	34	TAGATGGTGTCCAGCAATACGAAGATGTCCACGAA	64.43142857	20	16	1	17	22
19432	2864	2900	36	GATGTAGCAACAGTGATTTCTTTAGGCAGGTCCTTGA	64.45675676	17490	2914	2948	34	TAGATGGTGTCCAGCAATACGAAGATGTCCACGAA	64.43142857	20	19	1	20	14
19432	2864	2900	36	GATGTAGCAACAGTGATTTCTTTAGGCAGGTCCTTGA	64.45675676	17491	2915	2949	34	AGATGGTGTCCAGCAATACGAAGATGTCCACGAAG	65.60285714	20	19	1	20	15
19432	2864	2900	36	GATGTAGCAACAGTGATTTCTTTAGGCAGGTCCTTGA	64.45675676	17493	2917	2951	34	ATGGTGTCCAGCAATACGAAGATGTCCACGAAGGA	65.60285714	20	19	1	20	17
19432	2864	2900	36	GATGTAGCAACAGTGATTTCTTTAGGCAGGTCCTTGA	64.45675676	17494	2918	2952	34	TGGTGTCCAGCAATACGAAGATGTCCACGAAGGAT	65.60285714	20	19	1	20	18
19715	15745	15781	36	AATGAATAATAAGAATCTACAACAGGAACTCCACTAC	60.02432432	17883	15798	15832	34	GAAATCACCGAAATCATACCAGTTACCATTGAGAT	60.91714286	20	17	4	21	17
19425	2857	2893	36	CGTTCGTGATGTAGCAACAGTGATTTCTTTAGGCAGG	65.56486486	17491	2915	2949	34	AGATGGTGTCCAGCAATACGAAGATGTCCACGAAG	65.60285714	20	21	1	22	22
19431	2863	2899	36	TGATGTAGCAACAGTGATTTCTTTAGGCAGGTCCTTG	64.45675676	17492	2916	2950	34	GATGGTGTCCAGCAATACGAAGATGTCCACGAAGG	66.77428571	20	21	1	22	17
19431	2863	2899	36	TGATGTAGCAACAGTGATTTCTTTAGGCAGGTCCTTG	64.45675676	17493	2917	2951	34	ATGGTGTCCAGCAATACGAAGATGTCCACGAAGGA	65.60285714	20	21	1	22	18
19431	2863	2899	36	TGATGTAGCAACAGTGATTTCTTTAGGCAGGTCCTTG	64.45675676	17494	2918	2952	34	TGGTGTCCAGCAATACGAAGATGTCCACGAAGGAT	65.60285714	20	21	1	22	19
19427	2859	2895	36	TTCGTGATGTAGCAACAGTGATTTCTTTAGGCAGGTC	64.45675676	17493	2917	2951	34	ATGGTGTCCAGCAATACGAAGATGTCCACGAAGGA	65.60285714	20	22	1	23	22
19428	2860	2896	36	TCGTGATGTAGCAACAGTGATTTCTTTAGGCAGGTCC	65.56486486	17490	2914	2948	34	TAGATGGTGTCCAGCAATACGAAGATGTCCACGAA	64.43142857	20	22	1	23	18
19428	2860	2896	36	TCGTGATGTAGCAACAGTGATTTCTTTAGGCAGGTCC	65.56486486	17492	2916	2950	34	GATGGTGTCCAGCAATACGAAGATGTCCACGAAGG	66.77428571	20	22	1	23	20
19428	2860	2896	36	TCGTGATGTAGCAACAGTGATTTCTTTAGGCAGGTCC	65.56486486	17494	2918	2952	34	TGGTGTCCAGCAATACGAAGATGTCCACGAAGGAT	65.60285714	20	22	1	23	22
19429	2861	2897	36	CGTGATGTAGCAACAGTGATTTCTTTAGGCAGGTCCT	65.56486486	17490	2914	2948	34	TAGATGGTGTCCAGCAATACGAAGATGTCCACGAA	64.43142857	20	22	1	23	17
19429	2861	2897	36	CGTGATGTAGCAACAGTGATTTCTTTAGGCAGGTCCT	65.56486486	17491	2915	2949	34	AGATGGTGTCCAGCAATACGAAGATGTCCACGAAG	65.60285714	20	22	1	23	18
19429	2861	2897	36	CGTGATGTAGCAACAGTGATTTCTTTAGGCAGGTCCT	65.56486486	17493	2917	2951	34	ATGGTGTCCAGCAATACGAAGATGTCCACGAAGGA	65.60285714	20	22	1	23	20
19430	2862	2898	36	GTGATGTAGCAACAGTGATTTCTTTAGGCAGGTCCTT	64.45675676	17490	2914	2948	34	TAGATGGTGTCCAGCAATACGAAGATGTCCACGAA	64.43142857	20	22	1	23	16
19430	2862	2898	36	GTGATGTAGCAACAGTGATTTCTTTAGGCAGGTCCTT	64.45675676	17492	2916	2950	34	GATGGTGTCCAGCAATACGAAGATGTCCACGAAGG	66.77428571	20	22	1	23	18
19430	2862	2898	36	GTGATGTAGCAACAGTGATTTCTTTAGGCAGGTCCTT	64.45675676	17494	2918	2952	34	TGGTGTCCAGCAATACGAAGATGTCCACGAAGGAT	65.60285714	20	22	1	23	20
19879	22081	22117	36	GAGAGAGAGAATGTCTTTCATAAGTCTTTTGACCAGC	63.34864865	18107	22138	22172	34	TGGAACCATTCTTCACTGTAACACTATCAACGATG	62.08857143	20	17	6	23	21
19714	15744	15780	36	CAATGAATAATAAGAATCTACAACAGGAACTCCACTA	60.02432432	17883	15798	15832	34	GAAATCACCGAAATCATACCAGTTACCATTGAGAT	60.91714286	20	20	4	24	18
19433	2865	2901	36	ATGTAGCAACAGTGATTTCTTTAGGCAGGTCCTTGAT	63.34864865	17492	2916	2950	34	GATGGTGTCCAGCAATACGAAGATGTCCACGAAGG	66.77428571	20	24	1	25	15
19434	2866	2902	36	TGTAGCAACAGTGATTTCTTTAGGCAGGTCCTTGATG	64.45675676	17490	2914	2948	34	TAGATGGTGTCCAGCAATACGAAGATGTCCACGAA	64.43142857	20	24	1	25	12
19434	2866	2902	36	TGTAGCAACAGTGATTTCTTTAGGCAGGTCCTTGATG	64.45675676	17491	2915	2949	34	AGATGGTGTCCAGCAATACGAAGATGTCCACGAAG	65.60285714	20	24	1	25	13
19434	2866	2902	36	TGTAGCAACAGTGATTTCTTTAGGCAGGTCCTTGATG	64.45675676	17492	2916	2950	34	GATGGTGTCCAGCAATACGAAGATGTCCACGAAGG	66.77428571	20	24	1	25	14
19434	2866	2902	36	TGTAGCAACAGTGATTTCTTTAGGCAGGTCCTTGATG	64.45675676	17493	2917	2951	34	ATGGTGTCCAGCAATACGAAGATGTCCACGAAGGA	65.60285714	20	24	1	25	15
19434	2866	2902	36	TGTAGCAACAGTGATTTCTTTAGGCAGGTCCTTGATG	64.45675676	17494	2918	2952	34	TGGTGTCCAGCAATACGAAGATGTCCACGAAGGAT	65.60285714	20	24	1	25	16
19435	2867	2903	36	GTAGCAACAGTGATTTCTTTAGGCAGGTCCTTGATGT	64.45675676	17490	2914	2948	34	TAGATGGTGTCCAGCAATACGAAGATGTCCACGAA	64.43142857	20	24	1	25	11
19435	2867	2903	36	GTAGCAACAGTGATTTCTTTAGGCAGGTCCTTGATGT	64.45675676	17494	2918	2952	34	TGGTGTCCAGCAATACGAAGATGTCCACGAAGGAT	65.60285714	20	24	1	25	15
19713	15743	15779	36	ACAATGAATAATAAGAATCTACAACAGGAACTCCACT	60.02432432	17882	15797	15831	34	TGAAATCACCGAAATCATACCAGTTACCATTGAGA	60.91714286	20	23	4	27	18
19819	19862	19898	36	TGAGGTGATAGAGGTTTGTGGTGGTTGGTAAAGAACA	64.45675676	18032	19908	19942	34	GAGTTACTGAAGTCATTGAGAGCCTTTGCGAGATG	64.43142857	20	22	14	36	10
19821	19864	19900	36	AGGTGATAGAGGTTTGTGGTGGTTGGTAAAGAACATC	64.45675676	18032	19908	19942	34	GAGTTACTGAAGTCATTGAGAGCCTTTGCGAGATG	64.43142857	20	24	14	38	8
19948	26640	26676	36	GTTGTCTGATTGTCCTCACTGCCGTCTTGTTGACCAA	66.67297297	18225	26687	26721	34	ACTATCATCATCTAACCAATCTTCTTCTTGCTCTT	59.74571429	20	32	15	47	11
19947	26639	26675	36	AGTTGTCTGATTGTCCTCACTGCCGTCTTGTTGACCA	66.67297297	18225	26687	26721	34	ACTATCATCATCTAACCAATCTTCTTCTTGCTCTT	59.74571429	20	33	15	48	12
19468	4109	4145	36	AACGGCATTTCCAGCAAAGCCAAAGCCTCATTATTAT	63.34864865	17550	4166	4200	34	GCAAGAAGTAGACTAAAGCATAAAGATAGAGAAAA	58.57428571	20	24	33	57	21
19948	26640	26676	36	GTTGTCTGATTGTCCTCACTGCCGTCTTGTTGACCAA	66.67297297	18226	26688	26722	34	CTATCATCATCTAACCAATCTTCTTCTTGCTCTTC	60.91714286	20	32	26	58	12
19945	26637	26673	36	GTAGTTGTCTGATTGTCCTCACTGCCGTCTTGTTGAC	66.67297297	18226	26688	26722	34	CTATCATCATCTAACCAATCTTCTTCTTGCTCTTC	60.91714286	20	33	26	59	15
19946	26638	26674	36	TAGTTGTCTGATTGTCCTCACTGCCGTCTTGTTGACC	66.67297297	18227	26689	26723	34	TATCATCATCTAACCAATCTTCTTCTTGCTCTTCT	59.74571429	20	34	29	63	15
19948	26640	26676	36	GTTGTCTGATTGTCCTCACTGCCGTCTTGTTGACCAA	66.67297297	18228	26690	26724	34	ATCATCATCTAACCAATCTTCTTCTTGCTCTTCTT	59.74571429	20	32	35	67	14
19470	4111	4147	36	CGGCATTTCCAGCAAAGCCAAAGCCTCATTATTATTC	64.45675676	17550	4166	4200	34	GCAAGAAGTAGACTAAAGCATAAAGATAGAGAAAA	58.57428571	20	37	33	70	19
19469	4110	4146	36	ACGGCATTTCCAGCAAAGCCAAAGCCTCATTATTATT	63.34864865	17551	4167	4201	34	CAAGAAGTAGACTAAAGCATAAAGATAGAGAAAAG	58.57428571	20	34	38	72	21
19470	4111	4147	36	CGGCATTTCCAGCAAAGCCAAAGCCTCATTATTATTC	64.45675676	17551	4167	4201	34	CAAGAAGTAGACTAAAGCATAAAGATAGAGAAAAG	58.57428571	20	37	38	75	20
19469	4110	4146	36	ACGGCATTTCCAGCAAAGCCAAAGCCTCATTATTATT	63.34864865	17554	4170	4204	34	GAAGTAGACTAAAGCATAAAGATAGAGAAAAGGGG	60.91714286	20	34	45	79	24
19946	26638	26674	36	TAGTTGTCTGATTGTCCTCACTGCCGTCTTGTTGACC	66.67297297	18229	26691	26725	34	TCATCATCTAACCAATCTTCTTCTTGCTCTTCTTC	60.91714286	20	34	46	80	17
19943	26635	26671	36	TAGTAGTTGTCTGATTGTCCTCACTGCCGTCTTGTTG	65.56486486	18229	26691	26725	34	TCATCATCTAACCAATCTTCTTCTTGCTCTTCTTC	60.91714286	20	35	46	81	20
19470	4111	4147	36	CGGCATTTCCAGCAAAGCCAAAGCCTCATTATTATTC	64.45675676	17554	4170	4204	34	GAAGTAGACTAAAGCATAAAGATAGAGAAAAGGGG	60.91714286	20	37	45	82	23
19948	26640	26676	36	GTTGTCTGATTGTCCTCACTGCCGTCTTGTTGACCAA	66.67297297	18231	26693	26727	34	ATCATCTAACCAATCTTCTTCTTGCTCTTCTTCAG	60.91714286	20	32	52	84	17
19945	26637	26673	36	GTAGTTGTCTGATTGTCCTCACTGCCGTCTTGTTGAC	66.67297297	18231	26693	26727	34	ATCATCTAACCAATCTTCTTCTTGCTCTTCTTCAG	60.91714286	20	33	52	85	20
19943	26635	26671	36	TAGTAGTTGTCTGATTGTCCTCACTGCCGTCTTGTTG	65.56486486	18232	26694	26728	34	TCATCTAACCAATCTTCTTCTTGCTCTTCTTCAGG	62.08857143	20	35	51	86	23
19942	26634	26670	36	ATAGTAGTTGTCTGATTGTCCTCACTGCCGTCTTGTT	64.45675676	18232	26694	26728	34	TCATCTAACCAATCTTCTTCTTGCTCTTCTTCAGG	62.08857143	20	37	51	88	24
19942	26634	26670	36	ATAGTAGTTGTCTGATTGTCCTCACTGCCGTCTTGTT	64.45675676	18231	26693	26727	34	ATCATCTAACCAATCTTCTTCTTGCTCTTCTTCAG	60.91714286	20	37	52	89	23
19312	458	494	36	AGTTTGCTGTTTCTTCTGTCTCTGCGGTAAGGCTTGA	65.56486486	17340	495	529	34	GTTTCATCAGCCTTCTTCTTTTTGTCCTTTTTAGG	60.91714286	20	42	98	140	1
19311	457	493	36	CAGTTTGCTGTTTCTTCTGTCTCTGCGGTAAGGCTTG	66.67297297	17340	495	529	34	GTTTCATCAGCCTTCTTCTTTTTGTCCTTTTTAGG	60.91714286	20	43	98	141	2
19311	457	493	36	CAGTTTGCTGTTTCTTCTGTCTCTGCGGTAAGGCTTG	66.67297297	17339	494	528	34	AGTTTCATCAGCCTTCTTCTTTTTGTCCTTTTTAG	59.74571429	20	43	104	147	1
19319	465	501	36	TGTTTCTTCTGTCTCTGCGGTAAGGCTTGAGTTTCAT	64.45675676	17362	526	560	34	TAGGCTCTGTTGGTGGGAATGTTTTGTATGCGTCA	64.43142857	20	4	225	229	25
19324	489	525	36	GCTTGAGTTTCATCAGCCTTCTTCTTTTTGTCCTTTT	62.24054054	17363	527	561	34	AGGCTCTGTTGGTGGGAATGTTTTGTATGCGTCAA	64.43142857	20	64	225	289	2
19326	491	527	36	TTGAGTTTCATCAGCCTTCTTCTTTTTGTCCTTTTTA	60.02432432	17365	529	563	34	GCTCTGTTGGTGGGAATGTTTTGTATGCGTCAATA	63.26	20	101	214	315	2
19325	490	526	36	CTTGAGTTTCATCAGCCTTCTTCTTTTTGTCCTTTTT	61.13243243	17363	527	561	34	AGGCTCTGTTGGTGGGAATGTTTTGTATGCGTCAA	64.43142857	20	91	225	316	1
19326	491	527	36	TTGAGTTTCATCAGCCTTCTTCTTTTTGTCCTTTTTA	60.02432432	17364	528	562	34	GGCTCTGTTGGTGGGAATGTTTTGTATGCGTCAAT	64.43142857	20	101	215	316	1
19438	2877	2913	36	TGATTTCTTTAGGCAGGTCCTTGATGTCACAGCGTCC	66.67297297	18546	2917	2952	35	ATGGTGTCCAGCAATACGAAGATGTCCACGAAGGAT	65.58333333	20	11	1	12	4
19416	2841	2877	36	ATTTGTAATAAGAAAGCGTTCGTGATGTAGCAACAGT	61.13243243	18542	2879	2914	35	ATTTCTTTAGGCAGGTCCTTGATGTCACAGCGTCCT	65.58333333	20	2	11	13	2
19424	2856	2892	36	GCGTTCGTGATGTAGCAACAGTGATTTCTTTAGGCAG	65.56486486	18543	2914	2949	35	TAGATGGTGTCCAGCAATACGAAGATGTCCACGAAG	65.58333333	20	16	1	17	22
19432	2864	2900	36	GATGTAGCAACAGTGATTTCTTTAGGCAGGTCCTTGA	64.45675676	18544	2915	2950	35	AGATGGTGTCCAGCAATACGAAGATGTCCACGAAGG	66.72222222	20	19	1	20	15
19432	2864	2900	36	GATGTAGCAACAGTGATTTCTTTAGGCAGGTCCTTGA	64.45675676	18546	2917	2952	35	ATGGTGTCCAGCAATACGAAGATGTCCACGAAGGAT	65.58333333	20	19	1	20	17
19425	2857	2893	36	CGTTCGTGATGTAGCAACAGTGATTTCTTTAGGCAGG	65.56486486	18544	2915	2950	35	AGATGGTGTCCAGCAATACGAAGATGTCCACGAAGG	66.72222222	20	21	1	22	22
19431	2863	2899	36	TGATGTAGCAACAGTGATTTCTTTAGGCAGGTCCTTG	64.45675676	18543	2914	2949	35	TAGATGGTGTCCAGCAATACGAAGATGTCCACGAAG	65.58333333	20	21	1	22	15
19431	2863	2899	36	TGATGTAGCAACAGTGATTTCTTTAGGCAGGTCCTTG	64.45675676	18545	2916	2951	35	GATGGTGTCCAGCAATACGAAGATGTCCACGAAGGA	66.72222222	20	21	1	22	17
19431	2863	2899	36	TGATGTAGCAACAGTGATTTCTTTAGGCAGGTCCTTG	64.45675676	18546	2917	2952	35	ATGGTGTCCAGCAATACGAAGATGTCCACGAAGGAT	65.58333333	20	21	1	22	18
19427	2859	2895	36	TTCGTGATGTAGCAACAGTGATTTCTTTAGGCAGGTC	64.45675676	18546	2917	2952	35	ATGGTGTCCAGCAATACGAAGATGTCCACGAAGGAT	65.58333333	20	22	1	23	22
19428	2860	2896	36	TCGTGATGTAGCAACAGTGATTTCTTTAGGCAGGTCC	65.56486486	18543	2914	2949	35	TAGATGGTGTCCAGCAATACGAAGATGTCCACGAAG	65.58333333	20	22	1	23	18
19428	2860	2896	36	TCGTGATGTAGCAACAGTGATTTCTTTAGGCAGGTCC	65.56486486	18545	2916	2951	35	GATGGTGTCCAGCAATACGAAGATGTCCACGAAGGA	66.72222222	20	22	1	23	20
19429	2861	2897	36	CGTGATGTAGCAACAGTGATTTCTTTAGGCAGGTCCT	65.56486486	18544	2915	2950	35	AGATGGTGTCCAGCAATACGAAGATGTCCACGAAGG	66.72222222	20	22	1	23	18
19429	2861	2897	36	CGTGATGTAGCAACAGTGATTTCTTTAGGCAGGTCCT	65.56486486	18546	2917	2952	35	ATGGTGTCCAGCAATACGAAGATGTCCACGAAGGAT	65.58333333	20	22	1	23	20
19430	2862	2898	36	GTGATGTAGCAACAGTGATTTCTTTAGGCAGGTCCTT	64.45675676	18545	2916	2951	35	GATGGTGTCCAGCAATACGAAGATGTCCACGAAGGA	66.72222222	20	22	1	23	18
19879	22081	22117	36	GAGAGAGAGAATGTCTTTCATAAGTCTTTTGACCAGC	63.34864865	19066	22138	22173	35	TGGAACCATTCTTCACTGTAACACTATCAACGATGT	62.16666667	20	17	6	23	21
19433	2865	2901	36	ATGTAGCAACAGTGATTTCTTTAGGCAGGTCCTTGAT	63.34864865	18543	2914	2949	35	TAGATGGTGTCCAGCAATACGAAGATGTCCACGAAG	65.58333333	20	24	1	25	13
19433	2865	2901	36	ATGTAGCAACAGTGATTTCTTTAGGCAGGTCCTTGAT	63.34864865	18545	2916	2951	35	GATGGTGTCCAGCAATACGAAGATGTCCACGAAGGA	66.72222222	20	24	1	25	15
19434	2866	2902	36	TGTAGCAACAGTGATTTCTTTAGGCAGGTCCTTGATG	64.45675676	18544	2915	2950	35	AGATGGTGTCCAGCAATACGAAGATGTCCACGAAGG	66.72222222	20	24	1	25	13
19434	2866	2902	36	TGTAGCAACAGTGATTTCTTTAGGCAGGTCCTTGATG	64.45675676	18546	2917	2952	35	ATGGTGTCCAGCAATACGAAGATGTCCACGAAGGAT	65.58333333	20	24	1	25	15
19713	15743	15779	36	ACAATGAATAATAAGAATCTACAACAGGAACTCCACT	60.02432432	18875	15797	15832	35	TGAAATCACCGAAATCATACCAGTTACCATTGAGAT	61.02777778	20	23	4	27	18
19878	22080	22116	36	TGAGAGAGAGAATGTCTTTCATAAGTCTTTTGACCAG	62.24054054	19068	22140	22175	35	GAACCATTCTTCACTGTAACACTATCAACGATGTAA	61.02777778	20	23	6	29	24
19488	4170	4206	36	GAAGTAGACTAAAGCATAAAGATAGAGAAAAGGGGCT	62.24054054	18600	4212	4247	35	GCCAGCAGCAACGAGCAAAAGGTGTGAGTAAACTGT	66.72222222	20	47	3	50	6
19948	26640	26676	36	GTTGTCTGATTGTCCTCACTGCCGTCTTGTTGACCAA	66.67297297	19165	26687	26722	35	ACTATCATCATCTAACCAATCTTCTTCTTGCTCTTC	61.02777778	20	32	26	58	11
19947	26639	26675	36	AGTTGTCTGATTGTCCTCACTGCCGTCTTGTTGACCA	66.67297297	19165	26687	26722	35	ACTATCATCATCTAACCAATCTTCTTCTTGCTCTTC	61.02777778	20	33	26	59	12
19948	26640	26676	36	GTTGTCTGATTGTCCTCACTGCCGTCTTGTTGACCAA	66.67297297	19166	26688	26723	35	CTATCATCATCTAACCAATCTTCTTCTTGCTCTTCT	61.02777778	20	32	29	61	12
19945	26637	26673	36	GTAGTTGTCTGATTGTCCTCACTGCCGTCTTGTTGAC	66.67297297	19166	26688	26723	35	CTATCATCATCTAACCAATCTTCTTCTTGCTCTTCT	61.02777778	20	33	29	62	15
19467	4108	4144	36	GAACGGCATTTCCAGCAAAGCCAAAGCCTCATTATTA	64.45675676	18597	4169	4204	35	AGAAGTAGACTAAAGCATAAAGATAGAGAAAAGGGG	61.02777778	20	24	45	69	25
19946	26638	26674	36	TAGTTGTCTGATTGTCCTCACTGCCGTCTTGTTGACC	66.67297297	19167	26689	26724	35	TATCATCATCTAACCAATCTTCTTCTTGCTCTTCTT	59.88888889	20	34	37	71	15
19948	26640	26676	36	GTTGTCTGATTGTCCTCACTGCCGTCTTGTTGACCAA	66.67297297	19168	26690	26725	35	ATCATCATCTAACCAATCTTCTTCTTGCTCTTCTTC	61.02777778	20	32	46	78	14
19469	4110	4146	36	ACGGCATTTCCAGCAAAGCCAAAGCCTCATTATTATT	63.34864865	18597	4169	4204	35	AGAAGTAGACTAAAGCATAAAGATAGAGAAAAGGGG	61.02777778	20	34	45	79	23
19946	26638	26674	36	TAGTTGTCTGATTGTCCTCACTGCCGTCTTGTTGACC	66.67297297	19169	26691	26726	35	TCATCATCTAACCAATCTTCTTCTTGCTCTTCTTCA	61.02777778	20	34	50	84	17
19943	26635	26671	36	TAGTAGTTGTCTGATTGTCCTCACTGCCGTCTTGTTG	65.56486486	19169	26691	26726	35	TCATCATCTAACCAATCTTCTTCTTGCTCTTCTTCA	61.02777778	20	35	50	85	20
19948	26640	26676	36	GTTGTCTGATTGTCCTCACTGCCGTCTTGTTGACCAA	66.67297297	19171	26693	26728	35	ATCATCTAACCAATCTTCTTCTTGCTCTTCTTCAGG	62.16666667	20	32	53	85	17
19945	26637	26673	36	GTAGTTGTCTGATTGTCCTCACTGCCGTCTTGTTGAC	66.67297297	19171	26693	26728	35	ATCATCTAACCAATCTTCTTCTTGCTCTTCTTCAGG	62.16666667	20	33	53	86	20
19943	26635	26671	36	TAGTAGTTGTCTGATTGTCCTCACTGCCGTCTTGTTG	65.56486486	19172	26694	26729	35	TCATCTAACCAATCTTCTTCTTGCTCTTCTTCAGGT	62.16666667	20	35	53	88	23
19942	26634	26670	36	ATAGTAGTTGTCTGATTGTCCTCACTGCCGTCTTGTT	64.45675676	19171	26693	26728	35	ATCATCTAACCAATCTTCTTCTTGCTCTTCTTCAGG	62.16666667	20	37	53	90	23
19942	26634	26670	36	ATAGTAGTTGTCTGATTGTCCTCACTGCCGTCTTGTT	64.45675676	19172	26694	26729	35	TCATCTAACCAATCTTCTTCTTGCTCTTCTTCAGGT	62.16666667	20	37	53	90	24
19311	457	493	36	CAGTTTGCTGTTTCTTCTGTCTCTGCGGTAAGGCTTG	66.67297297	18415	494	529	35	AGTTTCATCAGCCTTCTTCTTTTTGTCCTTTTTAGG	61.02777778	20	43	107	150	1
19319	465	501	36	TGTTTCTTCTGTCTCTGCGGTAAGGCTTGAGTTTCAT	64.45675676	18436	525	560	35	TTAGGCTCTGTTGGTGGGAATGTTTTGTATGCGTCA	64.44444444	20	4	225	229	24
19319	465	501	36	TGTTTCTTCTGTCTCTGCGGTAAGGCTTGAGTTTCAT	64.45675676	18437	526	561	35	TAGGCTCTGTTGGTGGGAATGTTTTGTATGCGTCAA	64.44444444	20	4	225	229	25
19319	465	501	36	TGTTTCTTCTGTCTCTGCGGTAAGGCTTGAGTTTCAT	64.45675676	18434	523	558	35	TTTTAGGCTCTGTTGGTGGGAATGTTTTGTATGCGT	63.30555556	20	4	227	231	22
19318	464	500	36	CTGTTTCTTCTGTCTCTGCGGTAAGGCTTGAGTTTCA	65.56486486	18436	525	560	35	TTAGGCTCTGTTGGTGGGAATGTTTTGTATGCGTCA	64.44444444	20	10	225	235	25
19313	459	495	36	GTTTGCTGTTTCTTCTGTCTCTGCGGTAAGGCTTGAG	66.67297297	18431	520	555	35	CCTTTTTAGGCTCTGTTGGTGGGAATGTTTTGTATG	63.30555556	20	34	232	266	25
19324	489	525	36	GCTTGAGTTTCATCAGCCTTCTTCTTTTTGTCCTTTT	62.24054054	18437	526	561	35	TAGGCTCTGTTGGTGGGAATGTTTTGTATGCGTCAA	64.44444444	20	64	225	289	1
19324	489	525	36	GCTTGAGTTTCATCAGCCTTCTTCTTTTTGTCCTTTT	62.24054054	18438	527	562	35	AGGCTCTGTTGGTGGGAATGTTTTGTATGCGTCAAT	64.44444444	20	64	225	289	2
19325	490	526	36	CTTGAGTTTCATCAGCCTTCTTCTTTTTGTCCTTTTT	61.13243243	18438	527	562	35	AGGCTCTGTTGGTGGGAATGTTTTGTATGCGTCAAT	64.44444444	20	91	225	316	1
19326	491	527	36	TTGAGTTTCATCAGCCTTCTTCTTTTTGTCCTTTTTA	60.02432432	18439	528	563	35	GGCTCTGTTGGTGGGAATGTTTTGTATGCGTCAATA	64.44444444	20	101	215	316	1
19424	2856	2892	36	GCGTTCGTGATGTAGCAACAGTGATTTCTTTAGGCAG	65.56486486	19440	2914	2950	36	TAGATGGTGTCCAGCAATACGAAGATGTCCACGAAGG	66.67297297	20	16	1	17	22
19432	2864	2900	36	GATGTAGCAACAGTGATTTCTTTAGGCAGGTCCTTGA	64.45675676	19441	2915	2951	36	AGATGGTGTCCAGCAATACGAAGATGTCCACGAAGGA	66.67297297	20	19	1	20	15
19425	2857	2893	36	CGTTCGTGATGTAGCAACAGTGATTTCTTTAGGCAGG	65.56486486	19441	2915	2951	36	AGATGGTGTCCAGCAATACGAAGATGTCCACGAAGGA	66.67297297	20	21	1	22	22
19431	2863	2899	36	TGATGTAGCAACAGTGATTTCTTTAGGCAGGTCCTTG	64.45675676	19440	2914	2950	36	TAGATGGTGTCCAGCAATACGAAGATGTCCACGAAGG	66.67297297	20	21	1	22	15
19428	2860	2896	36	TCGTGATGTAGCAACAGTGATTTCTTTAGGCAGGTCC	65.56486486	19440	2914	2950	36	TAGATGGTGTCCAGCAATACGAAGATGTCCACGAAGG	66.67297297	20	22	1	23	18
19428	2860	2896	36	TCGTGATGTAGCAACAGTGATTTCTTTAGGCAGGTCC	65.56486486	19442	2916	2952	36	GATGGTGTCCAGCAATACGAAGATGTCCACGAAGGAT	66.67297297	20	22	1	23	20
19429	2861	2897	36	CGTGATGTAGCAACAGTGATTTCTTTAGGCAGGTCCT	65.56486486	19441	2915	2951	36	AGATGGTGTCCAGCAATACGAAGATGTCCACGAAGGA	66.67297297	20	22	1	23	18
19430	2862	2898	36	GTGATGTAGCAACAGTGATTTCTTTAGGCAGGTCCTT	64.45675676	19442	2916	2952	36	GATGGTGTCCAGCAATACGAAGATGTCCACGAAGGAT	66.67297297	20	22	1	23	18
19879	22081	22117	36	GAGAGAGAGAATGTCTTTCATAAGTCTTTTGACCAGC	63.34864865	19880	22138	22174	36	TGGAACCATTCTTCACTGTAACACTATCAACGATGTA	62.24054054	20	17	6	23	21
19433	2865	2901	36	ATGTAGCAACAGTGATTTCTTTAGGCAGGTCCTTGAT	63.34864865	19440	2914	2950	36	TAGATGGTGTCCAGCAATACGAAGATGTCCACGAAGG	66.67297297	20	24	1	25	13
19433	2865	2901	36	ATGTAGCAACAGTGATTTCTTTAGGCAGGTCCTTGAT	63.34864865	19442	2916	2952	36	GATGGTGTCCAGCAATACGAAGATGTCCACGAAGGAT	66.67297297	20	24	1	25	15
19434	2866	2902	36	TGTAGCAACAGTGATTTCTTTAGGCAGGTCCTTGATG	64.45675676	19441	2915	2951	36	AGATGGTGTCCAGCAATACGAAGATGTCCACGAAGGA	66.67297297	20	24	1	25	13
19878	22080	22116	36	TGAGAGAGAGAATGTCTTTCATAAGTCTTTTGACCAG	62.24054054	19881	22139	22175	36	GGAACCATTCTTCACTGTAACACTATCAACGATGTAA	62.24054054	20	23	6	29	23
19878	22080	22116	36	TGAGAGAGAGAATGTCTTTCATAAGTCTTTTGACCAG	62.24054054	19882	22140	22176	36	GAACCATTCTTCACTGTAACACTATCAACGATGTAAG	62.24054054	20	23	6	29	24
19488	4170	4206	36	GAAGTAGACTAAAGCATAAAGATAGAGAAAAGGGGCT	62.24054054	19489	4212	4248	36	GCCAGCAGCAACGAGCAAAAGGTGTGAGTAAACTGTT	66.67297297	20	47	3	50	6
19948	26640	26676	36	GTTGTCTGATTGTCCTCACTGCCGTCTTGTTGACCAA	66.67297297	19960	26687	26723	36	ACTATCATCATCTAACCAATCTTCTTCTTGCTCTTCT	61.13243243	20	32	29	61	11
19947	26639	26675	36	AGTTGTCTGATTGTCCTCACTGCCGTCTTGTTGACCA	66.67297297	19960	26687	26723	36	ACTATCATCATCTAACCAATCTTCTTCTTGCTCTTCT	61.13243243	20	33	29	62	12
19948	26640	26676	36	GTTGTCTGATTGTCCTCACTGCCGTCTTGTTGACCAA	66.67297297	19961	26688	26724	36	CTATCATCATCTAACCAATCTTCTTCTTGCTCTTCTT	61.13243243	20	32	37	69	12
19945	26637	26673	36	GTAGTTGTCTGATTGTCCTCACTGCCGTCTTGTTGAC	66.67297297	19961	26688	26724	36	CTATCATCATCTAACCAATCTTCTTCTTGCTCTTCTT	61.13243243	20	33	37	70	15
19468	4109	4145	36	AACGGCATTTCCAGCAAAGCCAAAGCCTCATTATTAT	63.34864865	19487	4169	4205	36	AGAAGTAGACTAAAGCATAAAGATAGAGAAAAGGGGC	62.24054054	20	24	47	71	24
19946	26638	26674	36	TAGTTGTCTGATTGTCCTCACTGCCGTCTTGTTGACC	66.67297297	19962	26689	26725	36	TATCATCATCTAACCAATCTTCTTCTTGCTCTTCTTC	61.13243243	20	34	48	82	15
19948	26640	26676	36	GTTGTCTGATTGTCCTCACTGCCGTCTTGTTGACCAA	66.67297297	19963	26690	26726	36	ATCATCATCTAACCAATCTTCTTCTTGCTCTTCTTCA	61.13243243	20	32	50	82	14
19946	26638	26674	36	TAGTTGTCTGATTGTCCTCACTGCCGTCTTGTTGACC	66.67297297	19964	26691	26727	36	TCATCATCTAACCAATCTTCTTCTTGCTCTTCTTCAG	62.24054054	20	34	52	86	17
19943	26635	26671	36	TAGTAGTTGTCTGATTGTCCTCACTGCCGTCTTGTTG	65.56486486	19964	26691	26727	36	TCATCATCTAACCAATCTTCTTCTTGCTCTTCTTCAG	62.24054054	20	35	52	87	20
19948	26640	26676	36	GTTGTCTGATTGTCCTCACTGCCGTCTTGTTGACCAA	66.67297297	19966	26693	26729	36	ATCATCTAACCAATCTTCTTCTTGCTCTTCTTCAGGT	62.24054054	20	32	55	87	17
19945	26637	26673	36	GTAGTTGTCTGATTGTCCTCACTGCCGTCTTGTTGAC	66.67297297	19966	26693	26729	36	ATCATCTAACCAATCTTCTTCTTGCTCTTCTTCAGGT	62.24054054	20	33	55	88	20
19942	26634	26670	36	ATAGTAGTTGTCTGATTGTCCTCACTGCCGTCTTGTT	64.45675676	19966	26693	26729	36	ATCATCTAACCAATCTTCTTCTTGCTCTTCTTCAGGT	62.24054054	20	37	55	92	23
19319	465	501	36	TGTTTCTTCTGTCTCTGCGGTAAGGCTTGAGTTTCAT	64.45675676	19349	525	561	36	TTAGGCTCTGTTGGTGGGAATGTTTTGTATGCGTCAA	64.45675676	20	4	225	229	24
19319	465	501	36	TGTTTCTTCTGTCTCTGCGGTAAGGCTTGAGTTTCAT	64.45675676	19350	526	562	36	TAGGCTCTGTTGGTGGGAATGTTTTGTATGCGTCAAT	64.45675676	20	4	225	229	25
19323	469	505	36	TCTTCTGTCTCTGCGGTAAGGCTTGAGTTTCATCAGC	66.67297297	19345	521	557	36	CTTTTTAGGCTCTGTTGGTGGGAATGTTTTGTATGCG	64.45675676	20	0	229	229	16
19319	465	501	36	TGTTTCTTCTGTCTCTGCGGTAAGGCTTGAGTTTCAT	64.45675676	19348	524	560	36	TTTAGGCTCTGTTGGTGGGAATGTTTTGTATGCGTCA	64.45675676	20	4	226	230	23
19319	465	501	36	TGTTTCTTCTGTCTCTGCGGTAAGGCTTGAGTTTCAT	64.45675676	19347	523	559	36	TTTTAGGCTCTGTTGGTGGGAATGTTTTGTATGCGTC	64.45675676	20	4	227	231	22
19318	464	500	36	CTGTTTCTTCTGTCTCTGCGGTAAGGCTTGAGTTTCA	65.56486486	19349	525	561	36	TTAGGCTCTGTTGGTGGGAATGTTTTGTATGCGTCAA	64.45675676	20	10	225	235	25
19318	464	500	36	CTGTTTCTTCTGTCTCTGCGGTAAGGCTTGAGTTTCA	65.56486486	19348	524	560	36	TTTAGGCTCTGTTGGTGGGAATGTTTTGTATGCGTCA	64.45675676	20	10	226	236	24
19318	464	500	36	CTGTTTCTTCTGTCTCTGCGGTAAGGCTTGAGTTTCA	65.56486486	19346	522	558	36	TTTTTAGGCTCTGTTGGTGGGAATGTTTTGTATGCGT	63.34864865	20	10	228	238	22
19318	464	500	36	CTGTTTCTTCTGTCTCTGCGGTAAGGCTTGAGTTTCA	65.56486486	19344	520	556	36	CCTTTTTAGGCTCTGTTGGTGGGAATGTTTTGTATGC	64.45675676	20	10	232	242	20
19313	459	495	36	GTTTGCTGTTTCTTCTGTCTCTGCGGTAAGGCTTGAG	66.67297297	19344	520	556	36	CCTTTTTAGGCTCTGTTGGTGGGAATGTTTTGTATGC	64.45675676	20	34	232	266	25
19324	489	525	36	GCTTGAGTTTCATCAGCCTTCTTCTTTTTGTCCTTTT	62.24054054	19350	526	562	36	TAGGCTCTGTTGGTGGGAATGTTTTGTATGCGTCAAT	64.45675676	20	64	225	289	1
19324	489	525	36	GCTTGAGTTTCATCAGCCTTCTTCTTTTTGTCCTTTT	62.24054054	19351	527	563	36	AGGCTCTGTTGGTGGGAATGTTTTGTATGCGTCAATA	64.45675676	20	64	225	289	2
19325	490	526	36	CTTGAGTTTCATCAGCCTTCTTCTTTTTGTCCTTTTT	61.13243243	19351	527	563	36	AGGCTCTGTTGGTGGGAATGTTTTGTATGCGTCAATA	64.45675676	20	91	225	316	1
19424	2856	2892	36	GCGTTCGTGATGTAGCAACAGTGATTTCTTTAGGCAG	65.56486486	20195	2914	2951	37	TAGATGGTGTCCAGCAATACGAAGATGTCCACGAAGGA	66.62631579	20	16	1	17	22
19432	2864	2900	36	GATGTAGCAACAGTGATTTCTTTAGGCAGGTCCTTGA	64.45675676	20196	2915	2952	37	AGATGGTGTCCAGCAATACGAAGATGTCCACGAAGGAT	66.62631579	20	19	1	20	15
19425	2857	2893	36	CGTTCGTGATGTAGCAACAGTGATTTCTTTAGGCAGG	65.56486486	20196	2915	2952	37	AGATGGTGTCCAGCAATACGAAGATGTCCACGAAGGAT	66.62631579	20	21	1	22	22
19431	2863	2899	36	TGATGTAGCAACAGTGATTTCTTTAGGCAGGTCCTTG	64.45675676	20195	2914	2951	37	TAGATGGTGTCCAGCAATACGAAGATGTCCACGAAGGA	66.62631579	20	21	1	22	15
19428	2860	2896	36	TCGTGATGTAGCAACAGTGATTTCTTTAGGCAGGTCC	65.56486486	20195	2914	2951	37	TAGATGGTGTCCAGCAATACGAAGATGTCCACGAAGGA	66.62631579	20	22	1	23	18
19429	2861	2897	36	CGTGATGTAGCAACAGTGATTTCTTTAGGCAGGTCCT	65.56486486	20196	2915	2952	37	AGATGGTGTCCAGCAATACGAAGATGTCCACGAAGGAT	66.62631579	20	22	1	23	18
19879	22081	22117	36	GAGAGAGAGAATGTCTTTCATAAGTCTTTTGACCAGC	63.34864865	20559	22138	22175	37	TGGAACCATTCTTCACTGTAACACTATCAACGATGTAA	62.31052632	20	17	6	23	21
19433	2865	2901	36	ATGTAGCAACAGTGATTTCTTTAGGCAGGTCCTTGAT	63.34864865	20195	2914	2951	37	TAGATGGTGTCCAGCAATACGAAGATGTCCACGAAGGA	66.62631579	20	24	1	25	13
19434	2866	2902	36	TGTAGCAACAGTGATTTCTTTAGGCAGGTCCTTGATG	64.45675676	20196	2915	2952	37	AGATGGTGTCCAGCAATACGAAGATGTCCACGAAGGAT	66.62631579	20	24	1	25	13
19878	22080	22116	36	TGAGAGAGAGAATGTCTTTCATAAGTCTTTTGACCAG	62.24054054	20560	22139	22176	37	GGAACCATTCTTCACTGTAACACTATCAACGATGTAAG	63.38947368	20	23	6	29	23
19488	4170	4206	36	GAAGTAGACTAAAGCATAAAGATAGAGAAAAGGGGCT	62.24054054	20236	4212	4249	37	GCCAGCAGCAACGAGCAAAAGGTGTGAGTAAACTGTTA	66.62631579	20	47	3	50	6
19467	4108	4144	36	GAACGGCATTTCCAGCAAAGCCAAAGCCTCATTATTA	64.45675676	20233	4167	4204	37	CAAGAAGTAGACTAAAGCATAAAGATAGAGAAAAGGGG	62.31052632	20	24	45	69	23
19948	26640	26676	36	GTTGTCTGATTGTCCTCACTGCCGTCTTGTTGACCAA	66.67297297	20623	26687	26724	37	ACTATCATCATCTAACCAATCTTCTTCTTGCTCTTCTT	61.23157895	20	32	37	69	11
19947	26639	26675	36	AGTTGTCTGATTGTCCTCACTGCCGTCTTGTTGACCA	66.67297297	20623	26687	26724	37	ACTATCATCATCTAACCAATCTTCTTCTTGCTCTTCTT	61.23157895	20	33	37	70	12
19468	4109	4145	36	AACGGCATTTCCAGCAAAGCCAAAGCCTCATTATTAT	63.34864865	20234	4168	4205	37	AAGAAGTAGACTAAAGCATAAAGATAGAGAAAAGGGGC	62.31052632	20	24	47	71	23
19948	26640	26676	36	GTTGTCTGATTGTCCTCACTGCCGTCTTGTTGACCAA	66.67297297	20624	26688	26725	37	CTATCATCATCTAACCAATCTTCTTCTTGCTCTTCTTC	62.31052632	20	32	48	80	12
19945	26637	26673	36	GTAGTTGTCTGATTGTCCTCACTGCCGTCTTGTTGAC	66.67297297	20624	26688	26725	37	CTATCATCATCTAACCAATCTTCTTCTTGCTCTTCTTC	62.31052632	20	33	48	81	15
19948	26640	26676	36	GTTGTCTGATTGTCCTCACTGCCGTCTTGTTGACCAA	66.67297297	20626	26690	26727	37	ATCATCATCTAACCAATCTTCTTCTTGCTCTTCTTCAG	62.31052632	20	32	52	84	14
19946	26638	26674	36	TAGTTGTCTGATTGTCCTCACTGCCGTCTTGTTGACC	66.67297297	20625	26689	26726	37	TATCATCATCTAACCAATCTTCTTCTTGCTCTTCTTCA	61.23157895	20	34	52	86	15
19946	26638	26674	36	TAGTTGTCTGATTGTCCTCACTGCCGTCTTGTTGACC	66.67297297	20627	26691	26728	37	TCATCATCTAACCAATCTTCTTCTTGCTCTTCTTCAGG	63.38947368	20	34	53	87	17
19943	26635	26671	36	TAGTAGTTGTCTGATTGTCCTCACTGCCGTCTTGTTG	65.56486486	20627	26691	26728	37	TCATCATCTAACCAATCTTCTTCTTGCTCTTCTTCAGG	63.38947368	20	35	53	88	20
19319	465	501	36	TGTTTCTTCTGTCTCTGCGGTAAGGCTTGAGTTTCAT	64.45675676	20119	525	562	37	TTAGGCTCTGTTGGTGGGAATGTTTTGTATGCGTCAAT	64.46842105	20	4	225	229	24
19319	465	501	36	TGTTTCTTCTGTCTCTGCGGTAAGGCTTGAGTTTCAT	64.45675676	20120	526	563	37	TAGGCTCTGTTGGTGGGAATGTTTTGTATGCGTCAATA	64.46842105	20	4	225	229	25
19323	469	505	36	TCTTCTGTCTCTGCGGTAAGGCTTGAGTTTCATCAGC	66.67297297	20115	521	558	37	CTTTTTAGGCTCTGTTGGTGGGAATGTTTTGTATGCGT	64.46842105	20	0	229	229	16
19319	465	501	36	TGTTTCTTCTGTCTCTGCGGTAAGGCTTGAGTTTCAT	64.45675676	20118	524	561	37	TTTAGGCTCTGTTGGTGGGAATGTTTTGTATGCGTCAA	64.46842105	20	4	226	230	23
19322	468	504	36	TTCTTCTGTCTCTGCGGTAAGGCTTGAGTTTCATCAG	65.56486486	20114	520	557	37	CCTTTTTAGGCTCTGTTGGTGGGAATGTTTTGTATGCG	65.54736842	20	0	232	232	16
19318	464	500	36	CTGTTTCTTCTGTCTCTGCGGTAAGGCTTGAGTTTCA	65.56486486	20119	525	562	37	TTAGGCTCTGTTGGTGGGAATGTTTTGTATGCGTCAAT	64.46842105	20	10	225	235	25
19318	464	500	36	CTGTTTCTTCTGTCTCTGCGGTAAGGCTTGAGTTTCA	65.56486486	20118	524	561	37	TTTAGGCTCTGTTGGTGGGAATGTTTTGTATGCGTCAA	64.46842105	20	10	226	236	24
19319	465	501	36	TGTTTCTTCTGTCTCTGCGGTAAGGCTTGAGTTTCAT	64.45675676	20113	519	556	37	TCCTTTTTAGGCTCTGTTGGTGGGAATGTTTTGTATGC	64.46842105	20	4	233	237	18
19318	464	500	36	CTGTTTCTTCTGTCTCTGCGGTAAGGCTTGAGTTTCA	65.56486486	20116	522	559	37	TTTTTAGGCTCTGTTGGTGGGAATGTTTTGTATGCGTC	64.46842105	20	10	228	238	22
19318	464	500	36	CTGTTTCTTCTGTCTCTGCGGTAAGGCTTGAGTTTCA	65.56486486	20117	523	560	37	TTTTAGGCTCTGTTGGTGGGAATGTTTTGTATGCGTCA	64.46842105	20	10	228	238	23
19313	459	495	36	GTTTGCTGTTTCTTCTGTCTCTGCGGTAAGGCTTGAG	66.67297297	20114	520	557	37	CCTTTTTAGGCTCTGTTGGTGGGAATGTTTTGTATGCG	65.54736842	20	34	232	266	25
19324	489	525	36	GCTTGAGTTTCATCAGCCTTCTTCTTTTTGTCCTTTT	62.24054054	20120	526	563	37	TAGGCTCTGTTGGTGGGAATGTTTTGTATGCGTCAATA	64.46842105	20	64	225	289	1
19424	2856	2892	36	GCGTTCGTGATGTAGCAACAGTGATTTCTTTAGGCAG	65.56486486	20821	2914	2952	38	TAGATGGTGTCCAGCAATACGAAGATGTCCACGAAGGAT	66.58205128	20	16	1	17	22
19431	2863	2899	36	TGATGTAGCAACAGTGATTTCTTTAGGCAGGTCCTTG	64.45675676	20821	2914	2952	38	TAGATGGTGTCCAGCAATACGAAGATGTCCACGAAGGAT	66.58205128	20	21	1	22	15
19428	2860	2896	36	TCGTGATGTAGCAACAGTGATTTCTTTAGGCAGGTCC	65.56486486	20821	2914	2952	38	TAGATGGTGTCCAGCAATACGAAGATGTCCACGAAGGAT	66.58205128	20	22	1	23	18
19879	22081	22117	36	GAGAGAGAGAATGTCTTTCATAAGTCTTTTGACCAGC	63.34864865	21117	22138	22176	38	TGGAACCATTCTTCACTGTAACACTATCAACGATGTAAG	63.42820513	20	17	6	23	21
19433	2865	2901	36	ATGTAGCAACAGTGATTTCTTTAGGCAGGTCCTTGAT	63.34864865	20821	2914	2952	38	TAGATGGTGTCCAGCAATACGAAGATGTCCACGAAGGAT	66.58205128	20	24	1	25	13
19467	4108	4144	36	GAACGGCATTTCCAGCAAAGCCAAAGCCTCATTATTA	64.45675676	20853	4167	4205	38	CAAGAAGTAGACTAAAGCATAAAGATAGAGAAAAGGGGC	63.42820513	20	24	47	71	23
19948	26640	26676	36	GTTGTCTGATTGTCCTCACTGCCGTCTTGTTGACCAA	66.67297297	21170	26687	26725	38	ACTATCATCATCTAACCAATCTTCTTCTTGCTCTTCTTC	62.37692308	20	32	48	80	11
19947	26639	26675	36	AGTTGTCTGATTGTCCTCACTGCCGTCTTGTTGACCA	66.67297297	21170	26687	26725	38	ACTATCATCATCTAACCAATCTTCTTCTTGCTCTTCTTC	62.37692308	20	33	48	81	12
19948	26640	26676	36	GTTGTCTGATTGTCCTCACTGCCGTCTTGTTGACCAA	66.67297297	21171	26688	26726	38	CTATCATCATCTAACCAATCTTCTTCTTGCTCTTCTTCA	62.37692308	20	32	52	84	12
19945	26637	26673	36	GTAGTTGTCTGATTGTCCTCACTGCCGTCTTGTTGAC	66.67297297	21171	26688	26726	38	CTATCATCATCTAACCAATCTTCTTCTTGCTCTTCTTCA	62.37692308	20	33	52	85	15
19948	26640	26676	36	GTTGTCTGATTGTCCTCACTGCCGTCTTGTTGACCAA	66.67297297	21173	26690	26728	38	ATCATCATCTAACCAATCTTCTTCTTGCTCTTCTTCAGG	63.42820513	20	32	53	85	14
19946	26638	26674	36	TAGTTGTCTGATTGTCCTCACTGCCGTCTTGTTGACC	66.67297297	21172	26689	26727	38	TATCATCATCTAACCAATCTTCTTCTTGCTCTTCTTCAG	62.37692308	20	34	54	88	15
19946	26638	26674	36	TAGTTGTCTGATTGTCCTCACTGCCGTCTTGTTGACC	66.67297297	21174	26691	26729	38	TCATCATCTAACCAATCTTCTTCTTGCTCTTCTTCAGGT	63.42820513	20	34	55	89	17
19943	26635	26671	36	TAGTAGTTGTCTGATTGTCCTCACTGCCGTCTTGTTG	65.56486486	21174	26691	26729	38	TCATCATCTAACCAATCTTCTTCTTGCTCTTCTTCAGGT	63.42820513	20	35	55	90	20
19321	467	503	36	TTTCTTCTGTCTCTGCGGTAAGGCTTGAGTTTCATCA	64.45675676	20758	525	563	38	TTAGGCTCTGTTGGTGGGAATGTTTTGTATGCGTCAATA	64.47948718	20	1	225	226	22
19319	465	501	36	TGTTTCTTCTGTCTCTGCGGTAAGGCTTGAGTTTCAT	64.45675676	20758	525	563	38	TTAGGCTCTGTTGGTGGGAATGTTTTGTATGCGTCAATA	64.47948718	20	4	225	229	24
19319	465	501	36	TGTTTCTTCTGTCTCTGCGGTAAGGCTTGAGTTTCAT	64.45675676	20757	524	562	38	TTTAGGCTCTGTTGGTGGGAATGTTTTGTATGCGTCAAT	64.47948718	20	4	226	230	23
19322	468	504	36	TTCTTCTGTCTCTGCGGTAAGGCTTGAGTTTCATCAG	65.56486486	20753	520	558	38	CCTTTTTAGGCTCTGTTGGTGGGAATGTTTTGTATGCGT	65.53076923	20	0	232	232	16
19318	464	500	36	CTGTTTCTTCTGTCTCTGCGGTAAGGCTTGAGTTTCA	65.56486486	20758	525	563	38	TTAGGCTCTGTTGGTGGGAATGTTTTGTATGCGTCAATA	64.47948718	20	10	225	235	25
19318	464	500	36	CTGTTTCTTCTGTCTCTGCGGTAAGGCTTGAGTTTCA	65.56486486	20757	524	562	38	TTTAGGCTCTGTTGGTGGGAATGTTTTGTATGCGTCAAT	64.47948718	20	10	226	236	24
19319	465	501	36	TGTTTCTTCTGTCTCTGCGGTAAGGCTTGAGTTTCAT	64.45675676	20752	519	557	38	TCCTTTTTAGGCTCTGTTGGTGGGAATGTTTTGTATGCG	65.53076923	20	4	233	237	18
19318	464	500	36	CTGTTTCTTCTGTCTCTGCGGTAAGGCTTGAGTTTCA	65.56486486	20756	523	561	38	TTTTAGGCTCTGTTGGTGGGAATGTTTTGTATGCGTCAA	64.47948718	20	10	228	238	23
19313	459	495	36	GTTTGCTGTTTCTTCTGTCTCTGCGGTAAGGCTTGAG	66.67297297	20753	520	558	38	CCTTTTTAGGCTCTGTTGGTGGGAATGTTTTGTATGCGT	65.53076923	20	34	232	266	25
19467	4108	4144	36	GAACGGCATTTCCAGCAAAGCCAAAGCCTCATTATTA	64.45675676	21363	4166	4205	39	GCAAGAAGTAGACTAAAGCATAAAGATAGAGAAAAGGGGC	64.49	20	24	49	73	22
19948	26640	26676	36	GTTGTCTGATTGTCCTCACTGCCGTCTTGTTGACCAA	66.67297297	21625	26687	26726	39	ACTATCATCATCTAACCAATCTTCTTCTTGCTCTTCTTCA	62.44	20	32	52	84	11
19947	26639	26675	36	AGTTGTCTGATTGTCCTCACTGCCGTCTTGTTGACCA	66.67297297	21625	26687	26726	39	ACTATCATCATCTAACCAATCTTCTTCTTGCTCTTCTTCA	62.44	20	33	52	85	12
19948	26640	26676	36	GTTGTCTGATTGTCCTCACTGCCGTCTTGTTGACCAA	66.67297297	21626	26688	26727	39	CTATCATCATCTAACCAATCTTCTTCTTGCTCTTCTTCAG	63.465	20	32	54	86	12
19945	26637	26673	36	GTAGTTGTCTGATTGTCCTCACTGCCGTCTTGTTGAC	66.67297297	21626	26688	26727	39	CTATCATCATCTAACCAATCTTCTTCTTGCTCTTCTTCAG	63.465	20	33	54	87	15
19948	26640	26676	36	GTTGTCTGATTGTCCTCACTGCCGTCTTGTTGACCAA	66.67297297	21628	26690	26729	39	ATCATCATCTAACCAATCTTCTTCTTGCTCTTCTTCAGGT	63.465	20	32	55	87	14
19946	26638	26674	36	TAGTTGTCTGATTGTCCTCACTGCCGTCTTGTTGACC	66.67297297	21627	26689	26728	39	TATCATCATCTAACCAATCTTCTTCTTGCTCTTCTTCAGG	63.465	20	34	55	89	15
19321	467	503	36	TTTCTTCTGTCTCTGCGGTAAGGCTTGAGTTTCATCA	64.45675676	21283	524	563	39	TTTAGGCTCTGTTGGTGGGAATGTTTTGTATGCGTCAATA	64.49	20	1	226	227	21
19319	465	501	36	TGTTTCTTCTGTCTCTGCGGTAAGGCTTGAGTTTCAT	64.45675676	21283	524	563	39	TTTAGGCTCTGTTGGTGGGAATGTTTTGTATGCGTCAATA	64.49	20	4	226	230	23
19323	469	505	36	TCTTCTGTCTCTGCGGTAAGGCTTGAGTTTCATCAGC	66.67297297	21279	520	559	39	CCTTTTTAGGCTCTGTTGGTGGGAATGTTTTGTATGCGTC	66.54	20	0	232	232	15
19318	464	500	36	CTGTTTCTTCTGTCTCTGCGGTAAGGCTTGAGTTTCA	65.56486486	21283	524	563	39	TTTAGGCTCTGTTGGTGGGAATGTTTTGTATGCGTCAATA	64.49	20	10	226	236	24
19318	464	500	36	CTGTTTCTTCTGTCTCTGCGGTAAGGCTTGAGTTTCA	65.56486486	21282	523	562	39	TTTTAGGCTCTGTTGGTGGGAATGTTTTGTATGCGTCAAT	64.49	20	10	228	238	23
19319	465	501	36	TGTTTCTTCTGTCTCTGCGGTAAGGCTTGAGTTTCAT	64.45675676	21276	517	556	39	TGTCCTTTTTAGGCTCTGTTGGTGGGAATGTTTTGTATGC	65.515	20	4	234	238	16
19948	26640	26676	36	GTTGTCTGATTGTCCTCACTGCCGTCTTGTTGACCAA	66.67297297	22001	26687	26727	40	ACTATCATCATCTAACCAATCTTCTTCTTGCTCTTCTTCAG	63.5	20	32	54	86	11
19947	26639	26675	36	AGTTGTCTGATTGTCCTCACTGCCGTCTTGTTGACCA	66.67297297	22001	26687	26727	40	ACTATCATCATCTAACCAATCTTCTTCTTGCTCTTCTTCAG	63.5	20	33	54	87	12
19948	26640	26676	36	GTTGTCTGATTGTCCTCACTGCCGTCTTGTTGACCAA	66.67297297	22002	26688	26728	40	CTATCATCATCTAACCAATCTTCTTCTTGCTCTTCTTCAGG	64.5	20	32	55	87	12
19945	26637	26673	36	GTAGTTGTCTGATTGTCCTCACTGCCGTCTTGTTGAC	66.67297297	22002	26688	26728	40	CTATCATCATCTAACCAATCTTCTTCTTGCTCTTCTTCAGG	64.5	20	33	55	88	15
19946	26638	26674	36	TAGTTGTCTGATTGTCCTCACTGCCGTCTTGTTGACC	66.67297297	22003	26689	26729	40	TATCATCATCTAACCAATCTTCTTCTTGCTCTTCTTCAGGT	63.5	20	34	57	91	15
19321	467	503	36	TTTCTTCTGTCTCTGCGGTAAGGCTTGAGTTTCATCA	64.45675676	21720	523	563	40	TTTTAGGCTCTGTTGGTGGGAATGTTTTGTATGCGTCAATA	64.5	20	1	228	229	20
19321	467	503	36	TTTCTTCTGTCTCTGCGGTAAGGCTTGAGTTTCATCA	64.45675676	21719	522	562	40	TTTTTAGGCTCTGTTGGTGGGAATGTTTTGTATGCGTCAAT	64.5	20	1	229	230	19
19318	464	500	36	CTGTTTCTTCTGTCTCTGCGGTAAGGCTTGAGTTTCA	65.56486486	21720	523	563	40	TTTTAGGCTCTGTTGGTGGGAATGTTTTGTATGCGTCAATA	64.5	20	10	228	238	23
19319	465	501	36	TGTTTCTTCTGTCTCTGCGGTAAGGCTTGAGTTTCAT	64.45675676	21714	517	557	40	TGTCCTTTTTAGGCTCTGTTGGTGGGAATGTTTTGTATGCG	66.5	20	4	234	238	16
19321	467	503	36	TTTCTTCTGTCTCTGCGGTAAGGCTTGAGTTTCATCA	64.45675676	21711	514	554	40	TTTTGTCCTTTTTAGGCTCTGTTGGTGGGAATGTTTTGTAT	63.5	20	1	238	239	11
19318	464	500	36	CTGTTTCTTCTGTCTCTGCGGTAAGGCTTGAGTTTCA	65.56486486	21713	516	556	40	TTGTCCTTTTTAGGCTCTGTTGGTGGGAATGTTTTGTATGC	65.5	20	10	235	245	16
19319	465	501	36	TGTTTCTTCTGTCTCTGCGGTAAGGCTTGAGTTTCAT	64.45675676	21712	515	555	40	TTTGTCCTTTTTAGGCTCTGTTGGTGGGAATGTTTTGTATG	64.5	20	4	241	245	14
20684	28362	28399	37	CGTGGAACCCAATAGGCACACTTGTTATGGCAACCAAC	67.70526316	1713	28417	28442	25	CTCCAAAGGCAATAGTGCGACCACCC	62.69230769	20	4	1	5	18
20684	28362	28399	37	CGTGGAACCCAATAGGCACACTTGTTATGGCAACCAAC	67.70526316	1712	28416	28441	25	CCTCCAAAGGCAATAGTGCGACCACC	62.69230769	20	4	2	6	17
20562	22150	22187	37	TCACTGTAACACTATCAACGATGTAAGAAGACTGGTCA	63.38947368	1411	22210	22235	25	ACTGTAGTGACAAGTCTCTCGCAACT	57.96153846	20	0	7	7	23
20561	22149	22186	37	TTCACTGTAACACTATCAACGATGTAAGAAGACTGGTC	63.38947368	1410	22209	22234	25	AACTGTAGTGACAAGTCTCTCGCAAC	57.96153846	20	0	8	8	23
20563	22151	22188	37	CACTGTAACACTATCAACGATGTAAGAAGACTGGTCAG	64.46842105	1411	22210	22235	25	ACTGTAGTGACAAGTCTCTCGCAACT	57.96153846	20	1	7	8	22
20561	22149	22186	37	TTCACTGTAACACTATCAACGATGTAAGAAGACTGGTC	63.38947368	1408	22207	22232	25	TAAACTGTAGTGACAAGTCTCTCGCA	56.38461538	20	0	11	11	21
20562	22150	22187	37	TCACTGTAACACTATCAACGATGTAAGAAGACTGGTCA	63.38947368	1408	22207	22232	25	TAAACTGTAGTGACAAGTCTCTCGCA	56.38461538	20	0	11	11	20
20682	28300	28337	37	TAAGACCTTCGGAACCTTCTCCAACAACACCTGTATGG	66.62631579	1686	28362	28387	25	CGTGGAACCCAATAGGCACACTTGTT	59.53846154	20	3	8	11	25
20194	2877	2914	37	TGATTTCTTTAGGCAGGTCCTTGATGTCACAGCGTCCT	66.62631579	411	2919	2944	25	GGTGTCCAGCAATACGAAGATGTCCA	59.53846154	20	11	1	12	5
20194	2877	2914	37	TGATTTCTTTAGGCAGGTCCTTGATGTCACAGCGTCCT	66.62631579	415	2923	2948	25	TCCAGCAATACGAAGATGTCCACGAA	57.96153846	20	11	1	12	9
20194	2877	2914	37	TGATTTCTTTAGGCAGGTCCTTGATGTCACAGCGTCCT	66.62631579	418	2926	2951	25	AGCAATACGAAGATGTCCACGAAGGA	57.96153846	20	11	3	14	12
20176	2843	2880	37	TTGTAATAAGAAAGCGTTCGTGATGTAGCAACAGTGAT	62.31052632	405	2890	2915	25	CAGGTCCTTGATGTCACAGCGTCCTA	61.11538462	20	4	11	15	10
20178	2845	2882	37	GTAATAAGAAAGCGTTCGTGATGTAGCAACAGTGATTT	62.31052632	405	2890	2915	25	CAGGTCCTTGATGTCACAGCGTCCTA	61.11538462	20	4	11	15	8
20194	2877	2914	37	TGATTTCTTTAGGCAGGTCCTTGATGTCACAGCGTCCT	66.62631579	409	2917	2942	25	ATGGTGTCCAGCAATACGAAGATGTC	57.96153846	20	11	4	15	3
20176	2843	2880	37	TTGTAATAAGAAAGCGTTCGTGATGTAGCAACAGTGAT	62.31052632	402	2887	2912	25	AGGCAGGTCCTTGATGTCACAGCGTC	62.69230769	20	4	12	16	7
20177	2844	2881	37	TGTAATAAGAAAGCGTTCGTGATGTAGCAACAGTGATT	62.31052632	405	2890	2915	25	CAGGTCCTTGATGTCACAGCGTCCTA	61.11538462	20	5	11	16	9
20178	2845	2882	37	GTAATAAGAAAGCGTTCGTGATGTAGCAACAGTGATTT	62.31052632	404	2889	2914	25	GCAGGTCCTTGATGTCACAGCGTCCT	62.69230769	20	4	13	17	7
20507	19507	19544	37	ACACTGAAAAAGTCTGTCCTGGTTGAATGCGAACAAAC	64.46842105	1227	19550	19575	25	CTTAGGTGTCTTAGGATTGGCTGTAT	56.38461538	20	7	10	17	6
20649	26898	26935	37	AACTCACCAGACTCATCAAATAAGTAGTATGTAGCCAT	62.31052632	1572	26946	26971	25	TCTAAATCAATGCCCAGTGGTGTAAG	56.38461538	20	9	8	17	11
20505	19505	19542	37	TAACACTGAAAAAGTCTGTCCTGGTTGAATGCGAACAA	63.38947368	1227	19550	19575	25	CTTAGGTGTCTTAGGATTGGCTGTAT	56.38461538	20	8	10	18	8
20507	19507	19544	37	ACACTGAAAAAGTCTGTCCTGGTTGAATGCGAACAAAC	64.46842105	1226	19549	19574	25	ACTTAGGTGTCTTAGGATTGGCTGTA	56.38461538	20	7	11	18	5
20647	26896	26933	37	TAAACTCACCAGACTCATCAAATAAGTAGTATGTAGCC	62.31052632	1572	26946	26971	25	TCTAAATCAATGCCCAGTGGTGTAAG	56.38461538	20	10	8	18	13
20505	19505	19542	37	TAACACTGAAAAAGTCTGTCCTGGTTGAATGCGAACAA	63.38947368	1225	19548	19573	25	TACTTAGGTGTCTTAGGATTGGCTGT	56.38461538	20	8	11	19	6
20647	26896	26933	37	TAAACTCACCAGACTCATCAAATAAGTAGTATGTAGCC	62.31052632	1570	26943	26968	25	TCATCTAAATCAATGCCCAGTGGTGT	56.38461538	20	10	9	19	10
20425	15746	15783	37	ATGAATAATAAGAATCTACAACAGGAACTCCACTACCT	61.23157895	1060	15785	15810	25	GCGTGGTTTGTATGAAATCACCGAAA	56.38461538	20	15	5	20	2
20647	26896	26933	37	TAAACTCACCAGACTCATCAAATAAGTAGTATGTAGCC	62.31052632	1569	26942	26967	25	CTCATCTAAATCAATGCCCAGTGGTG	57.96153846	20	10	10	20	9
20507	19507	19544	37	ACACTGAAAAAGTCTGTCCTGGTTGAATGCGAACAAAC	64.46842105	1224	19547	19572	25	ATACTTAGGTGTCTTAGGATTGGCTG	56.38461538	20	7	14	21	3
20508	19508	19545	37	CACTGAAAAAGTCTGTCCTGGTTGAATGCGAACAAACT	64.46842105	1224	19547	19572	25	ATACTTAGGTGTCTTAGGATTGGCTG	56.38461538	20	7	14	21	2
20188	2863	2900	37	TGATGTAGCAACAGTGATTTCTTTAGGCAGGTCCTTGA	64.46842105	415	2923	2948	25	TCCAGCAATACGAAGATGTCCACGAA	57.96153846	20	21	1	22	23
20180	2855	2892	37	AGCGTTCGTGATGTAGCAACAGTGATTTCTTTAGGCAG	65.54736842	406	2914	2939	25	TAGATGGTGTCCAGCAATACGAAGAT	56.38461538	20	16	7	23	22
20188	2863	2900	37	TGATGTAGCAACAGTGATTTCTTTAGGCAGGTCCTTGA	64.46842105	417	2925	2950	25	CAGCAATACGAAGATGTCCACGAAGG	59.53846154	20	21	2	23	25
20174	2841	2878	37	ATTTGTAATAAGAAAGCGTTCGTGATGTAGCAACAGTG	62.31052632	398	2883	2908	25	CTTTAGGCAGGTCCTTGATGTCACAG	59.53846154	20	3	21	24	5
20648	26897	26934	37	AAACTCACCAGACTCATCAAATAAGTAGTATGTAGCCA	62.31052632	1568	26941	26966	25	ACTCATCTAAATCAATGCCCAGTGGT	56.38461538	20	10	14	24	7
20175	2842	2879	37	TTTGTAATAAGAAAGCGTTCGTGATGTAGCAACAGTGA	62.31052632	398	2883	2908	25	CTTTAGGCAGGTCCTTGATGTCACAG	59.53846154	20	4	21	25	4
20176	2843	2880	37	TTGTAATAAGAAAGCGTTCGTGATGTAGCAACAGTGAT	62.31052632	398	2883	2908	25	CTTTAGGCAGGTCCTTGATGTCACAG	59.53846154	20	4	21	25	3
20184	2859	2896	37	TTCGTGATGTAGCAACAGTGATTTCTTTAGGCAGGTCC	65.54736842	410	2918	2943	25	TGGTGTCCAGCAATACGAAGATGTCC	59.53846154	20	22	3	25	22
20185	2860	2897	37	TCGTGATGTAGCAACAGTGATTTCTTTAGGCAGGTCCT	65.54736842	410	2918	2943	25	TGGTGTCCAGCAATACGAAGATGTCC	59.53846154	20	22	3	25	21
20189	2864	2901	37	GATGTAGCAACAGTGATTTCTTTAGGCAGGTCCTTGAT	64.46842105	413	2921	2946	25	TGTCCAGCAATACGAAGATGTCCACG	59.53846154	20	24	1	25	20
20190	2865	2902	37	ATGTAGCAACAGTGATTTCTTTAGGCAGGTCCTTGATG	64.46842105	414	2922	2947	25	GTCCAGCAATACGAAGATGTCCACGA	59.53846154	20	24	1	25	20
20191	2866	2903	37	TGTAGCAACAGTGATTTCTTTAGGCAGGTCCTTGATGT	64.46842105	413	2921	2946	25	TGTCCAGCAATACGAAGATGTCCACG	59.53846154	20	24	1	25	18
20191	2866	2903	37	TGTAGCAACAGTGATTTCTTTAGGCAGGTCCTTGATGT	64.46842105	415	2923	2948	25	TCCAGCAATACGAAGATGTCCACGAA	57.96153846	20	24	1	25	20
20510	19861	19898	37	CTGAGGTGATAGAGGTTTGTGGTGGTTGGTAAAGAACA	65.54736842	1294	19923	19948	25	TTGAGAGCCTTTGCGAGATGACAACA	57.96153846	20	22	3	25	25
20174	2841	2878	37	ATTTGTAATAAGAAAGCGTTCGTGATGTAGCAACAGTG	62.31052632	395	2880	2905	25	TTTCTTTAGGCAGGTCCTTGATGTCA	56.38461538	20	3	23	26	2
20190	2865	2902	37	ATGTAGCAACAGTGATTTCTTTAGGCAGGTCCTTGATG	64.46842105	416	2924	2949	25	CCAGCAATACGAAGATGTCCACGAAG	59.53846154	20	24	2	26	22
20191	2866	2903	37	TGTAGCAACAGTGATTTCTTTAGGCAGGTCCTTGATGT	64.46842105	416	2924	2949	25	CCAGCAATACGAAGATGTCCACGAAG	59.53846154	20	24	2	26	21
20191	2866	2903	37	TGTAGCAACAGTGATTTCTTTAGGCAGGTCCTTGATGT	64.46842105	417	2925	2950	25	CAGCAATACGAAGATGTCCACGAAGG	59.53846154	20	24	2	26	22
20189	2864	2901	37	GATGTAGCAACAGTGATTTCTTTAGGCAGGTCCTTGAT	64.46842105	418	2926	2951	25	AGCAATACGAAGATGTCCACGAAGGA	57.96153846	20	24	3	27	25
20190	2865	2902	37	ATGTAGCAACAGTGATTTCTTTAGGCAGGTCCTTGATG	64.46842105	419	2927	2952	25	GCAATACGAAGATGTCCACGAAGGAT	57.96153846	20	24	3	27	25
20192	2867	2904	37	GTAGCAACAGTGATTTCTTTAGGCAGGTCCTTGATGTC	65.54736842	417	2925	2950	25	CAGCAATACGAAGATGTCCACGAAGG	59.53846154	20	25	2	27	21
20193	2868	2905	37	TAGCAACAGTGATTTCTTTAGGCAGGTCCTTGATGTCA	64.46842105	412	2920	2945	25	GTGTCCAGCAATACGAAGATGTCCAC	59.53846154	20	26	1	27	15
20422	15743	15780	37	ACAATGAATAATAAGAATCTACAACAGGAACTCCACTA	60.15263158	1057	15782	15807	25	CTGGCGTGGTTTGTATGAAATCACCG	59.53846154	20	23	4	27	2
20511	19862	19899	37	TGAGGTGATAGAGGTTTGTGGTGGTTGGTAAAGAACAT	64.46842105	1294	19923	19948	25	TTGAGAGCCTTTGCGAGATGACAACA	57.96153846	20	24	3	27	24
20647	26896	26933	37	TAAACTCACCAGACTCATCAAATAAGTAGTATGTAGCC	62.31052632	1564	26935	26960	25	TACTCCACTCATCTAAATCAATGCCC	56.38461538	20	10	17	27	2
20648	26897	26934	37	AAACTCACCAGACTCATCAAATAAGTAGTATGTAGCCA	62.31052632	1564	26935	26960	25	TACTCCACTCATCTAAATCAATGCCC	56.38461538	20	10	17	27	1
20649	26898	26935	37	AACTCACCAGACTCATCAAATAAGTAGTATGTAGCCAT	62.31052632	1565	26936	26961	25	ACTCCACTCATCTAAATCAATGCCCA	56.38461538	20	9	18	27	1
20181	2856	2893	37	GCGTTCGTGATGTAGCAACAGTGATTTCTTTAGGCAGG	66.62631579	407	2915	2940	25	AGATGGTGTCCAGCAATACGAAGATG	57.96153846	20	21	7	28	22
20192	2867	2904	37	GTAGCAACAGTGATTTCTTTAGGCAGGTCCTTGATGTC	65.54736842	418	2926	2951	25	AGCAATACGAAGATGTCCACGAAGGA	57.96153846	20	25	3	28	22
20175	2842	2879	37	TTTGTAATAAGAAAGCGTTCGTGATGTAGCAACAGTGA	62.31052632	397	2882	2907	25	TCTTTAGGCAGGTCCTTGATGTCACA	57.96153846	20	4	25	29	3
20185	2860	2897	37	TCGTGATGTAGCAACAGTGATTTCTTTAGGCAGGTCCT	65.54736842	406	2914	2939	25	TAGATGGTGTCCAGCAATACGAAGAT	56.38461538	20	22	7	29	17
20185	2860	2897	37	TCGTGATGTAGCAACAGTGATTTCTTTAGGCAGGTCCT	65.54736842	407	2915	2940	25	AGATGGTGTCCAGCAATACGAAGATG	57.96153846	20	22	7	29	18
20193	2868	2905	37	TAGCAACAGTGATTTCTTTAGGCAGGTCCTTGATGTCA	64.46842105	418	2926	2951	25	AGCAATACGAAGATGTCCACGAAGGA	57.96153846	20	26	3	29	21
20193	2868	2905	37	TAGCAACAGTGATTTCTTTAGGCAGGTCCTTGATGTCA	64.46842105	419	2927	2952	25	GCAATACGAAGATGTCCACGAAGGAT	57.96153846	20	26	3	29	22
20425	15746	15783	37	ATGAATAATAAGAATCTACAACAGGAACTCCACTACCT	61.23157895	1061	15803	15828	25	CACCGAAATCATACCAGTTACCATTG	56.38461538	20	15	14	29	20
20424	15745	15782	37	AATGAATAATAAGAATCTACAACAGGAACTCCACTACC	61.23157895	1061	15803	15828	25	CACCGAAATCATACCAGTTACCATTG	56.38461538	20	17	14	31	21
20424	15745	15782	37	AATGAATAATAAGAATCTACAACAGGAACTCCACTACC	61.23157895	1062	15805	15830	25	CCGAAATCATACCAGTTACCATTGAG	56.38461538	20	17	15	32	23
20512	19863	19900	37	GAGGTGATAGAGGTTTGTGGTGGTTGGTAAAGAACATC	65.54736842	1291	19917	19942	25	AAGTCATTGAGAGCCTTTGCGAGATG	57.96153846	20	24	8	32	17
20512	19863	19900	37	GAGGTGATAGAGGTTTGTGGTGGTTGGTAAAGAACATC	65.54736842	1290	19916	19941	25	GAAGTCATTGAGAGCCTTTGCGAGAT	57.96153846	20	24	10	34	16
20365	11265	11302	37	TTTCACAAAATACTTCATAGATGTCAACTCAAAGCCAT	60.15263158	841	11303	11328	25	GTGCCCATAAGACAAATACGACTCTG	57.96153846	20	28	10	38	1
20421	15742	15779	37	AACAATGAATAATAAGAATCTACAACAGGAACTCCACT	60.15263158	1061	15803	15828	25	CACCGAAATCATACCAGTTACCATTG	56.38461538	20	24	14	38	24
20422	15743	15780	37	ACAATGAATAATAAGAATCTACAACAGGAACTCCACTA	60.15263158	1062	15805	15830	25	CCGAAATCATACCAGTTACCATTGAG	56.38461538	20	23	15	38	25
20315	8165	8202	37	AAAGAAAGGTAAGAACAAGTCCTGAGTTGAATGTAAAA	60.15263158	739	8217	8242	25	ACTTTGTCAGGGTAATAAACACCACG	56.38461538	20	22	17	39	15
20365	11265	11302	37	TTTCACAAAATACTTCATAGATGTCAACTCAAAGCCAT	60.15263158	842	11304	11329	25	TGCCCATAAGACAAATACGACTCTGT	56.38461538	20	28	11	39	2
20613	26677	26714	37	CAGTTTGTTGACTATCATCATCTAACCAATCTTCTTCT	61.23157895	1542	26724	26749	25	TCAGGTTGAAGAGCAGCAGAAGTGGC	61.11538462	20	7	44	51	10
20615	26679	26716	37	GTTTGTTGACTATCATCATCTAACCAATCTTCTTCTTG	61.23157895	1542	26724	26749	25	TCAGGTTGAAGAGCAGCAGAAGTGGC	61.11538462	20	8	44	52	8
20616	26680	26717	37	TTTGTTGACTATCATCATCTAACCAATCTTCTTCTTGC	61.23157895	1542	26724	26749	25	TCAGGTTGAAGAGCAGCAGAAGTGGC	61.11538462	20	10	44	54	7
20617	26681	26718	37	TTGTTGACTATCATCATCTAACCAATCTTCTTCTTGCT	61.23157895	1542	26724	26749	25	TCAGGTTGAAGAGCAGCAGAAGTGGC	61.11538462	20	10	44	54	6
20612	26676	26713	37	ACAGTTTGTTGACTATCATCATCTAACCAATCTTCTTC	61.23157895	1543	26725	26750	25	CAGGTTGAAGAGCAGCAGAAGTGGCA	61.11538462	20	7	48	55	12
20618	26682	26719	37	TGTTGACTATCATCATCTAACCAATCTTCTTCTTGCTC	62.31052632	1542	26724	26749	25	TCAGGTTGAAGAGCAGCAGAAGTGGC	61.11538462	20	11	44	55	5
20613	26677	26714	37	CAGTTTGTTGACTATCATCATCTAACCAATCTTCTTCT	61.23157895	1544	26726	26751	25	AGGTTGAAGAGCAGCAGAAGTGGCAC	61.11538462	20	7	49	56	12
20614	26678	26715	37	AGTTTGTTGACTATCATCATCTAACCAATCTTCTTCTT	60.15263158	1544	26726	26751	25	AGGTTGAAGAGCAGCAGAAGTGGCAC	61.11538462	20	7	49	56	11
20615	26679	26716	37	GTTTGTTGACTATCATCATCTAACCAATCTTCTTCTTG	61.23157895	1544	26726	26751	25	AGGTTGAAGAGCAGCAGAAGTGGCAC	61.11538462	20	8	49	57	10
20612	26676	26713	37	ACAGTTTGTTGACTATCATCATCTAACCAATCTTCTTC	61.23157895	1545	26727	26752	25	GGTTGAAGAGCAGCAGAAGTGGCACC	62.69230769	20	7	51	58	14
20613	26677	26714	37	CAGTTTGTTGACTATCATCATCTAACCAATCTTCTTCT	61.23157895	1545	26727	26752	25	GGTTGAAGAGCAGCAGAAGTGGCACC	62.69230769	20	7	51	58	13
20509	19860	19897	37	GCTGAGGTGATAGAGGTTTGTGGTGGTTGGTAAAGAAC	66.62631579	1285	19911	19936	25	TTACTGAAGTCATTGAGAGCCTTTGC	56.38461538	20	22	37	59	14
20612	26676	26713	37	ACAGTTTGTTGACTATCATCATCTAACCAATCTTCTTC	61.23157895	1549	26731	26756	25	GAAGAGCAGCAGAAGTGGCACCAAAT	59.53846154	20	7	52	59	18
20617	26681	26718	37	TTGTTGACTATCATCATCTAACCAATCTTCTTCTTGCT	61.23157895	1544	26726	26751	25	AGGTTGAAGAGCAGCAGAAGTGGCAC	61.11538462	20	10	49	59	8
20510	19861	19898	37	CTGAGGTGATAGAGGTTTGTGGTGGTTGGTAAAGAACA	65.54736842	1284	19910	19935	25	GTTACTGAAGTCATTGAGAGCCTTTG	56.38461538	20	22	38	60	12
20615	26679	26716	37	GTTTGTTGACTATCATCATCTAACCAATCTTCTTCTTG	61.23157895	1549	26731	26756	25	GAAGAGCAGCAGAAGTGGCACCAAAT	59.53846154	20	8	52	60	15
20620	26684	26721	37	TTGACTATCATCATCTAACCAATCTTCTTCTTGCTCTT	61.23157895	1542	26724	26749	25	TCAGGTTGAAGAGCAGCAGAAGTGGC	61.11538462	20	16	44	60	3
20617	26681	26718	37	TTGTTGACTATCATCATCTAACCAATCTTCTTCTTGCT	61.23157895	1545	26727	26752	25	GGTTGAAGAGCAGCAGAAGTGGCACC	62.69230769	20	10	51	61	9
20511	19862	19899	37	TGAGGTGATAGAGGTTTGTGGTGGTTGGTAAAGAACAT	64.46842105	1284	19910	19935	25	GTTACTGAAGTCATTGAGAGCCTTTG	56.38461538	20	24	38	62	11
20616	26680	26717	37	TTTGTTGACTATCATCATCTAACCAATCTTCTTCTTGC	61.23157895	1549	26731	26756	25	GAAGAGCAGCAGAAGTGGCACCAAAT	59.53846154	20	10	52	62	14
20617	26681	26718	37	TTGTTGACTATCATCATCTAACCAATCTTCTTCTTGCT	61.23157895	1549	26731	26756	25	GAAGAGCAGCAGAAGTGGCACCAAAT	59.53846154	20	10	52	62	13
20618	26682	26719	37	TGTTGACTATCATCATCTAACCAATCTTCTTCTTGCTC	62.31052632	1545	26727	26752	25	GGTTGAAGAGCAGCAGAAGTGGCACC	62.69230769	20	11	51	62	8
20619	26683	26720	37	GTTGACTATCATCATCTAACCAATCTTCTTCTTGCTCT	62.31052632	1544	26726	26751	25	AGGTTGAAGAGCAGCAGAAGTGGCAC	61.11538462	20	13	49	62	6
20511	19862	19899	37	TGAGGTGATAGAGGTTTGTGGTGGTTGGTAAAGAACAT	64.46842105	1283	19908	19933	25	GAGTTACTGAAGTCATTGAGAGCCTT	56.38461538	20	24	40	64	9
20619	26683	26720	37	GTTGACTATCATCATCTAACCAATCTTCTTCTTGCTCT	62.31052632	1545	26727	26752	25	GGTTGAAGAGCAGCAGAAGTGGCACC	62.69230769	20	13	51	64	7
20208	4065	4102	37	CCAGCAAAGAAAATAGTTGGCATCATAAAGTAATGGGT	62.31052632	479	4117	4142	25	TTCCAGCAAAGCCAAAGCCTCATTAT	56.38461538	20	21	44	65	15
20613	26677	26714	37	CAGTTTGTTGACTATCATCATCTAACCAATCTTCTTCT	61.23157895	1546	26728	26753	25	GTTGAAGAGCAGCAGAAGTGGCACCA	61.11538462	20	7	58	65	14
20614	26678	26715	37	AGTTTGTTGACTATCATCATCTAACCAATCTTCTTCTT	60.15263158	1546	26728	26753	25	GTTGAAGAGCAGCAGAAGTGGCACCA	61.11538462	20	7	58	65	13
20618	26682	26719	37	TGTTGACTATCATCATCTAACCAATCTTCTTCTTGCTC	62.31052632	1548	26730	26755	25	TGAAGAGCAGCAGAAGTGGCACCAAA	59.53846154	20	11	54	65	11
20509	19860	19897	37	GCTGAGGTGATAGAGGTTTGTGGTGGTTGGTAAAGAAC	66.62631579	1282	19907	19932	25	TGAGTTACTGAAGTCATTGAGAGCCT	56.38461538	20	22	44	66	10
20510	19861	19898	37	CTGAGGTGATAGAGGTTTGTGGTGGTTGGTAAAGAACA	65.54736842	1282	19907	19932	25	TGAGTTACTGAAGTCATTGAGAGCCT	56.38461538	20	22	44	66	9
20620	26684	26721	37	TTGACTATCATCATCTAACCAATCTTCTTCTTGCTCTT	61.23157895	1545	26727	26752	25	GGTTGAAGAGCAGCAGAAGTGGCACC	62.69230769	20	16	51	67	6
20511	19862	19899	37	TGAGGTGATAGAGGTTTGTGGTGGTTGGTAAAGAACAT	64.46842105	1281	19906	19931	25	CTGAGTTACTGAAGTCATTGAGAGCC	57.96153846	20	24	44	68	7
20511	19862	19899	37	TGAGGTGATAGAGGTTTGTGGTGGTTGGTAAAGAACAT	64.46842105	1282	19907	19932	25	TGAGTTACTGAAGTCATTGAGAGCCT	56.38461538	20	24	44	68	8
20613	26677	26714	37	CAGTTTGTTGACTATCATCATCTAACCAATCTTCTTCT	61.23157895	1547	26729	26754	25	TTGAAGAGCAGCAGAAGTGGCACCAA	59.53846154	20	7	61	68	15
20614	26678	26715	37	AGTTTGTTGACTATCATCATCTAACCAATCTTCTTCTT	60.15263158	1547	26729	26754	25	TTGAAGAGCAGCAGAAGTGGCACCAA	59.53846154	20	7	61	68	14
20616	26680	26717	37	TTTGTTGACTATCATCATCTAACCAATCTTCTTCTTGC	61.23157895	1546	26728	26753	25	GTTGAAGAGCAGCAGAAGTGGCACCA	61.11538462	20	10	58	68	11
20617	26681	26718	37	TTGTTGACTATCATCATCTAACCAATCTTCTTCTTGCT	61.23157895	1546	26728	26753	25	GTTGAAGAGCAGCAGAAGTGGCACCA	61.11538462	20	10	58	68	10
20615	26679	26716	37	GTTTGTTGACTATCATCATCTAACCAATCTTCTTCTTG	61.23157895	1547	26729	26754	25	TTGAAGAGCAGCAGAAGTGGCACCAA	59.53846154	20	8	61	69	13
20620	26684	26721	37	TTGACTATCATCATCTAACCAATCTTCTTCTTGCTCTT	61.23157895	1548	26730	26755	25	TGAAGAGCAGCAGAAGTGGCACCAAA	59.53846154	20	16	54	70	9
20616	26680	26717	37	TTTGTTGACTATCATCATCTAACCAATCTTCTTCTTGC	61.23157895	1547	26729	26754	25	TTGAAGAGCAGCAGAAGTGGCACCAA	59.53846154	20	10	61	71	12
20617	26681	26718	37	TTGTTGACTATCATCATCTAACCAATCTTCTTCTTGCT	61.23157895	1547	26729	26754	25	TTGAAGAGCAGCAGAAGTGGCACCAA	59.53846154	20	10	61	71	11
20618	26682	26719	37	TGTTGACTATCATCATCTAACCAATCTTCTTCTTGCTC	62.31052632	1547	26729	26754	25	TTGAAGAGCAGCAGAAGTGGCACCAA	59.53846154	20	11	61	72	10
20208	4065	4102	37	CCAGCAAAGAAAATAGTTGGCATCATAAAGTAATGGGT	62.31052632	470	4108	4133	25	GAACGGCATTTCCAGCAAAGCCAAAG	59.53846154	20	21	52	73	6
20209	4066	4103	37	CAGCAAAGAAAATAGTTGGCATCATAAAGTAATGGGTT	61.23157895	470	4108	4133	25	GAACGGCATTTCCAGCAAAGCCAAAG	59.53846154	20	22	52	74	5
20619	26683	26720	37	GTTGACTATCATCATCTAACCAATCTTCTTCTTGCTCT	62.31052632	1547	26729	26754	25	TTGAAGAGCAGCAGAAGTGGCACCAA	59.53846154	20	13	61	74	9
20620	26684	26721	37	TTGACTATCATCATCTAACCAATCTTCTTCTTGCTCTT	61.23157895	1547	26729	26754	25	TTGAAGAGCAGCAGAAGTGGCACCAA	59.53846154	20	16	61	77	8
20621	26685	26722	37	TGACTATCATCATCTAACCAATCTTCTTCTTGCTCTTC	62.31052632	1545	26727	26752	25	GGTTGAAGAGCAGCAGAAGTGGCACC	62.69230769	20	27	51	78	5
20208	4065	4102	37	CCAGCAAAGAAAATAGTTGGCATCATAAAGTAATGGGT	62.31052632	471	4109	4134	25	AACGGCATTTCCAGCAAAGCCAAAGC	59.53846154	20	21	59	80	7
20622	26686	26723	37	GACTATCATCATCTAACCAATCTTCTTCTTGCTCTTCT	62.31052632	1545	26727	26752	25	GGTTGAAGAGCAGCAGAAGTGGCACC	62.69230769	20	29	51	80	4
20208	4065	4102	37	CCAGCAAAGAAAATAGTTGGCATCATAAAGTAATGGGT	62.31052632	478	4116	4141	25	TTTCCAGCAAAGCCAAAGCCTCATTA	56.38461538	20	21	60	81	14
20209	4066	4103	37	CAGCAAAGAAAATAGTTGGCATCATAAAGTAATGGGTT	61.23157895	471	4109	4134	25	AACGGCATTTCCAGCAAAGCCAAAGC	59.53846154	20	22	59	81	6
20210	4067	4104	37	AGCAAAGAAAATAGTTGGCATCATAAAGTAATGGGTTT	60.15263158	478	4116	4141	25	TTTCCAGCAAAGCCAAAGCCTCATTA	56.38461538	20	21	60	81	12
20209	4066	4103	37	CAGCAAAGAAAATAGTTGGCATCATAAAGTAATGGGTT	61.23157895	478	4116	4141	25	TTTCCAGCAAAGCCAAAGCCTCATTA	56.38461538	20	22	60	82	13
20623	26687	26724	37	ACTATCATCATCTAACCAATCTTCTTCTTGCTCTTCTT	61.23157895	1545	26727	26752	25	GGTTGAAGAGCAGCAGAAGTGGCACC	62.69230769	20	37	51	88	3
20210	4067	4104	37	AGCAAAGAAAATAGTTGGCATCATAAAGTAATGGGTTT	60.15263158	472	4110	4135	25	ACGGCATTTCCAGCAAAGCCAAAGCC	61.11538462	20	21	69	90	6
20208	4065	4102	37	CCAGCAAAGAAAATAGTTGGCATCATAAAGTAATGGGT	62.31052632	473	4111	4136	25	CGGCATTTCCAGCAAAGCCAAAGCCT	61.11538462	20	21	70	91	9
20209	4066	4103	37	CAGCAAAGAAAATAGTTGGCATCATAAAGTAATGGGTT	61.23157895	472	4110	4135	25	ACGGCATTTCCAGCAAAGCCAAAGCC	61.11538462	20	22	69	91	7
20210	4067	4104	37	AGCAAAGAAAATAGTTGGCATCATAAAGTAATGGGTTT	60.15263158	473	4111	4136	25	CGGCATTTCCAGCAAAGCCAAAGCCT	61.11538462	20	21	70	91	7
20209	4066	4103	37	CAGCAAAGAAAATAGTTGGCATCATAAAGTAATGGGTT	61.23157895	473	4111	4136	25	CGGCATTTCCAGCAAAGCCAAAGCCT	61.11538462	20	22	70	92	8
20208	4065	4102	37	CCAGCAAAGAAAATAGTTGGCATCATAAAGTAATGGGT	62.31052632	474	4112	4137	25	GGCATTTCCAGCAAAGCCAAAGCCTC	61.11538462	20	21	75	96	10
20209	4066	4103	37	CAGCAAAGAAAATAGTTGGCATCATAAAGTAATGGGTT	61.23157895	474	4112	4137	25	GGCATTTCCAGCAAAGCCAAAGCCTC	61.11538462	20	22	75	97	9
20208	4065	4102	37	CCAGCAAAGAAAATAGTTGGCATCATAAAGTAATGGGT	62.31052632	475	4113	4138	25	GCATTTCCAGCAAAGCCAAAGCCTCA	59.53846154	20	21	79	100	11
20209	4066	4103	37	CAGCAAAGAAAATAGTTGGCATCATAAAGTAATGGGTT	61.23157895	475	4113	4138	25	GCATTTCCAGCAAAGCCAAAGCCTCA	59.53846154	20	22	79	101	10
20096	490	527	37	CTTGAGTTTCATCAGCCTTCTTCTTTTTGTCCTTTTTA	61.23157895	75	537	562	25	GGTGGGAATGTTTTGTATGCGTCAAT	56.38461538	20	103	21	124	10
20097	491	528	37	TTGAGTTTCATCAGCCTTCTTCTTTTTGTCCTTTTTAG	61.23157895	75	537	562	25	GGTGGGAATGTTTTGTATGCGTCAAT	56.38461538	20	104	21	125	9
20096	490	527	37	CTTGAGTTTCATCAGCCTTCTTCTTTTTGTCCTTTTTA	61.23157895	74	536	561	25	TGGTGGGAATGTTTTGTATGCGTCAA	56.38461538	20	103	29	132	9
20684	28362	28399	37	CGTGGAACCCAATAGGCACACTTGTTATGGCAACCAAC	67.70526316	4214	28416	28442	26	CCTCCAAAGGCAATAGTGCGACCACCC	64.29259259	20	4	2	6	17
20561	22149	22186	37	TTCACTGTAACACTATCAACGATGTAAGAAGACTGGTC	63.38947368	3749	22209	22235	26	AACTGTAGTGACAAGTCTCTCGCAACT	58.21851852	20	0	8	8	23
20682	28300	28337	37	TAAGACCTTCGGAACCTTCTCCAACAACACCTGTATGG	66.62631579	4190	28362	28388	26	CGTGGAACCCAATAGGCACACTTGTTA	59.73703704	20	3	8	11	25
20194	2877	2914	37	TGATTTCTTTAGGCAGGTCCTTGATGTCACAGCGTCCT	66.62631579	2298	2919	2945	26	GGTGTCCAGCAATACGAAGATGTCCAC	61.25555556	20	11	1	12	5
20194	2877	2914	37	TGATTTCTTTAGGCAGGTCCTTGATGTCACAGCGTCCT	66.62631579	2302	2923	2949	26	TCCAGCAATACGAAGATGTCCACGAAG	59.73703704	20	11	2	13	9
20194	2877	2914	37	TGATTTCTTTAGGCAGGTCCTTGATGTCACAGCGTCCT	66.62631579	2305	2926	2952	26	AGCAATACGAAGATGTCCACGAAGGAT	58.21851852	20	11	3	14	12
20194	2877	2914	37	TGATTTCTTTAGGCAGGTCCTTGATGTCACAGCGTCCT	66.62631579	2296	2917	2943	26	ATGGTGTCCAGCAATACGAAGATGTCC	59.73703704	20	11	4	15	3
20647	26896	26933	37	TAAACTCACCAGACTCATCAAATAAGTAGTATGTAGCC	62.31052632	4046	26949	26975	26	AAATCAATGCCCAGTGGTGTAAGTAAT	55.18148148	20	10	5	15	16
20648	26897	26934	37	AAACTCACCAGACTCATCAAATAAGTAGTATGTAGCCA	62.31052632	4046	26949	26975	26	AAATCAATGCCCAGTGGTGTAAGTAAT	55.18148148	20	10	5	15	15
20175	2842	2879	37	TTTGTAATAAGAAAGCGTTCGTGATGTAGCAACAGTGA	62.31052632	2289	2886	2912	26	TAGGCAGGTCCTTGATGTCACAGCGTC	62.77407407	20	4	13	17	7
20176	2843	2880	37	TTGTAATAAGAAAGCGTTCGTGATGTAGCAACAGTGAT	62.31052632	2290	2887	2913	26	AGGCAGGTCCTTGATGTCACAGCGTCC	64.29259259	20	4	13	17	7
20178	2845	2882	37	GTAATAAGAAAGCGTTCGTGATGTAGCAACAGTGATTT	62.31052632	2289	2886	2912	26	TAGGCAGGTCCTTGATGTCACAGCGTC	62.77407407	20	4	13	17	4
20178	2845	2882	37	GTAATAAGAAAGCGTTCGTGATGTAGCAACAGTGATTT	62.31052632	2292	2889	2915	26	GCAGGTCCTTGATGTCACAGCGTCCTA	62.77407407	20	4	13	17	7
20647	26896	26933	37	TAAACTCACCAGACTCATCAAATAAGTAGTATGTAGCC	62.31052632	4044	26947	26973	26	CTAAATCAATGCCCAGTGGTGTAAGTA	56.7	20	10	7	17	14
20648	26897	26934	37	AAACTCACCAGACTCATCAAATAAGTAGTATGTAGCCA	62.31052632	4045	26948	26974	26	TAAATCAATGCCCAGTGGTGTAAGTAA	55.18148148	20	10	7	17	14
20649	26898	26935	37	AACTCACCAGACTCATCAAATAAGTAGTATGTAGCCAT	62.31052632	4043	26946	26972	26	TCTAAATCAATGCCCAGTGGTGTAAGT	56.7	20	9	8	17	11
20194	2877	2914	37	TGATTTCTTTAGGCAGGTCCTTGATGTCACAGCGTCCT	66.62631579	2294	2915	2941	26	AGATGGTGTCCAGCAATACGAAGATGT	58.21851852	20	11	7	18	1
20507	19507	19544	37	ACACTGAAAAAGTCTGTCCTGGTTGAATGCGAACAAAC	64.46842105	3498	19549	19575	26	ACTTAGGTGTCTTAGGATTGGCTGTAT	56.7	20	7	11	18	5
20508	19508	19545	37	CACTGAAAAAGTCTGTCCTGGTTGAATGCGAACAAACT	64.46842105	3498	19549	19575	26	ACTTAGGTGTCTTAGGATTGGCTGTAT	56.7	20	7	11	18	4
20668	27799	27836	37	TTAGCCACTGCGAAGTCAACTGAACAACACCACCTGTA	66.62631579	4154	27858	27884	26	TTGTTAGTAGCCAAATCAGATGTGAAC	55.18148148	20	2	16	18	22
20669	27800	27837	37	TAGCCACTGCGAAGTCAACTGAACAACACCACCTGTAA	66.62631579	4154	27858	27884	26	TTGTTAGTAGCCAAATCAGATGTGAAC	55.18148148	20	2	16	18	21
20670	27801	27838	37	AGCCACTGCGAAGTCAACTGAACAACACCACCTGTAAT	66.62631579	4154	27858	27884	26	TTGTTAGTAGCCAAATCAGATGTGAAC	55.18148148	20	2	16	18	20
20505	19505	19542	37	TAACACTGAAAAAGTCTGTCCTGGTTGAATGCGAACAA	63.38947368	3497	19548	19574	26	TACTTAGGTGTCTTAGGATTGGCTGTA	56.7	20	8	11	19	6
20506	19506	19543	37	AACACTGAAAAAGTCTGTCCTGGTTGAATGCGAACAAA	63.38947368	3498	19549	19575	26	ACTTAGGTGTCTTAGGATTGGCTGTAT	56.7	20	8	11	19	6
20425	15746	15783	37	ATGAATAATAAGAATCTACAACAGGAACTCCACTACCT	61.23157895	3248	15785	15811	26	GCGTGGTTTGTATGAAATCACCGAAAT	56.7	20	15	5	20	2
20647	26896	26933	37	TAAACTCACCAGACTCATCAAATAAGTAGTATGTAGCC	62.31052632	4039	26942	26968	26	CTCATCTAAATCAATGCCCAGTGGTGT	58.21851852	20	10	10	20	9
20648	26897	26934	37	AAACTCACCAGACTCATCAAATAAGTAGTATGTAGCCA	62.31052632	4042	26945	26971	26	ATCTAAATCAATGCCCAGTGGTGTAAG	56.7	20	10	10	20	11
20507	19507	19544	37	ACACTGAAAAAGTCTGTCCTGGTTGAATGCGAACAAAC	64.46842105	3496	19547	19573	26	ATACTTAGGTGTCTTAGGATTGGCTGT	56.7	20	7	14	21	3
20508	19508	19545	37	CACTGAAAAAGTCTGTCCTGGTTGAATGCGAACAAACT	64.46842105	3496	19547	19573	26	ATACTTAGGTGTCTTAGGATTGGCTGT	56.7	20	7	14	21	2
20647	26896	26933	37	TAAACTCACCAGACTCATCAAATAAGTAGTATGTAGCC	62.31052632	4040	26943	26969	26	TCATCTAAATCAATGCCCAGTGGTGTA	56.7	20	10	11	21	10
20180	2855	2892	37	AGCGTTCGTGATGTAGCAACAGTGATTTCTTTAGGCAG	65.54736842	2293	2914	2940	26	TAGATGGTGTCCAGCAATACGAAGATG	58.21851852	20	16	7	23	22
20186	2861	2898	37	CGTGATGTAGCAACAGTGATTTCTTTAGGCAGGTCCTT	65.54736842	2302	2923	2949	26	TCCAGCAATACGAAGATGTCCACGAAG	59.73703704	20	22	2	24	25
20187	2862	2899	37	GTGATGTAGCAACAGTGATTTCTTTAGGCAGGTCCTTG	65.54736842	2302	2923	2949	26	TCCAGCAATACGAAGATGTCCACGAAG	59.73703704	20	22	2	24	24
20184	2859	2896	37	TTCGTGATGTAGCAACAGTGATTTCTTTAGGCAGGTCC	65.54736842	2297	2918	2944	26	TGGTGTCCAGCAATACGAAGATGTCCA	59.73703704	20	22	3	25	22
20185	2860	2897	37	TCGTGATGTAGCAACAGTGATTTCTTTAGGCAGGTCCT	65.54736842	2297	2918	2944	26	TGGTGTCCAGCAATACGAAGATGTCCA	59.73703704	20	22	3	25	21
20188	2863	2900	37	TGATGTAGCAACAGTGATTTCTTTAGGCAGGTCCTTGA	64.46842105	2304	2925	2951	26	CAGCAATACGAAGATGTCCACGAAGGA	59.73703704	20	21	4	25	25
20189	2864	2901	37	GATGTAGCAACAGTGATTTCTTTAGGCAGGTCCTTGAT	64.46842105	2300	2921	2947	26	TGTCCAGCAATACGAAGATGTCCACGA	59.73703704	20	24	1	25	20
20190	2865	2902	37	ATGTAGCAACAGTGATTTCTTTAGGCAGGTCCTTGATG	64.46842105	2301	2922	2948	26	GTCCAGCAATACGAAGATGTCCACGAA	59.73703704	20	24	1	25	20
20191	2866	2903	37	TGTAGCAACAGTGATTTCTTTAGGCAGGTCCTTGATGT	64.46842105	2300	2921	2947	26	TGTCCAGCAATACGAAGATGTCCACGA	59.73703704	20	24	1	25	18
20137	1239	1276	37	ATGATGCCGTCTTTGTTAGCACCATAGGGAAGTCCAGC	67.70526316	2063	1295	1321	26	GTAGTAGAAATACCATCTTGGACTGAG	56.7	20	5	21	26	19
20174	2841	2878	37	ATTTGTAATAAGAAAGCGTTCGTGATGTAGCAACAGTG	62.31052632	2286	2883	2909	26	CTTTAGGCAGGTCCTTGATGTCACAGC	61.25555556	20	3	23	26	5
20189	2864	2901	37	GATGTAGCAACAGTGATTTCTTTAGGCAGGTCCTTGAT	64.46842105	2302	2923	2949	26	TCCAGCAATACGAAGATGTCCACGAAG	59.73703704	20	24	2	26	22
20190	2865	2902	37	ATGTAGCAACAGTGATTTCTTTAGGCAGGTCCTTGATG	64.46842105	2302	2923	2949	26	TCCAGCAATACGAAGATGTCCACGAAG	59.73703704	20	24	2	26	21
20190	2865	2902	37	ATGTAGCAACAGTGATTTCTTTAGGCAGGTCCTTGATG	64.46842105	2303	2924	2950	26	CCAGCAATACGAAGATGTCCACGAAGG	61.25555556	20	24	2	26	22
20191	2866	2903	37	TGTAGCAACAGTGATTTCTTTAGGCAGGTCCTTGATGT	64.46842105	2303	2924	2950	26	CCAGCAATACGAAGATGTCCACGAAGG	61.25555556	20	24	2	26	21
20509	19860	19897	37	GCTGAGGTGATAGAGGTTTGTGGTGGTTGGTAAAGAAC	66.62631579	3574	19922	19948	26	ATTGAGAGCCTTTGCGAGATGACAACA	58.21851852	20	22	4	26	25
20175	2842	2879	37	TTTGTAATAAGAAAGCGTTCGTGATGTAGCAACAGTGA	62.31052632	2286	2883	2909	26	CTTTAGGCAGGTCCTTGATGTCACAGC	61.25555556	20	4	23	27	4
20176	2843	2880	37	TTGTAATAAGAAAGCGTTCGTGATGTAGCAACAGTGAT	62.31052632	2286	2883	2909	26	CTTTAGGCAGGTCCTTGATGTCACAGC	61.25555556	20	4	23	27	3
20189	2864	2901	37	GATGTAGCAACAGTGATTTCTTTAGGCAGGTCCTTGAT	64.46842105	2305	2926	2952	26	AGCAATACGAAGATGTCCACGAAGGAT	58.21851852	20	24	3	27	25
20192	2867	2904	37	GTAGCAACAGTGATTTCTTTAGGCAGGTCCTTGATGTC	65.54736842	2302	2923	2949	26	TCCAGCAATACGAAGATGTCCACGAAG	59.73703704	20	25	2	27	19
20422	15743	15780	37	ACAATGAATAATAAGAATCTACAACAGGAACTCCACTA	60.15263158	3245	15782	15808	26	CTGGCGTGGTTTGTATGAAATCACCGA	59.73703704	20	23	4	27	2
20425	15746	15783	37	ATGAATAATAAGAATCTACAACAGGAACTCCACTACCT	61.23157895	3254	15800	15826	26	AATCACCGAAATCATACCAGTTACCAT	55.18148148	20	15	12	27	17
20647	26896	26933	37	TAAACTCACCAGACTCATCAAATAAGTAGTATGTAGCC	62.31052632	4034	26934	26960	26	ATACTCCACTCATCTAAATCAATGCCC	56.7	20	10	17	27	1
20174	2841	2878	37	ATTTGTAATAAGAAAGCGTTCGTGATGTAGCAACAGTG	62.31052632	2283	2880	2906	26	TTTCTTTAGGCAGGTCCTTGATGTCAC	58.21851852	20	3	25	28	2
20181	2856	2893	37	GCGTTCGTGATGTAGCAACAGTGATTTCTTTAGGCAGG	66.62631579	2294	2915	2941	26	AGATGGTGTCCAGCAATACGAAGATGT	58.21851852	20	21	7	28	22
20191	2866	2903	37	TGTAGCAACAGTGATTTCTTTAGGCAGGTCCTTGATGT	64.46842105	2304	2925	2951	26	CAGCAATACGAAGATGTCCACGAAGGA	59.73703704	20	24	4	28	22
20192	2867	2904	37	GTAGCAACAGTGATTTCTTTAGGCAGGTCCTTGATGTC	65.54736842	2305	2926	2952	26	AGCAATACGAAGATGTCCACGAAGGAT	58.21851852	20	25	3	28	22
20363	10220	10257	37	CTTCACCCTGTTGTCCATCAAAGTGTCCCTTATTTACA	64.46842105	2918	10280	10306	26	AACTCTGAAGTCTTGTAAAAGTGTTCC	55.18148148	20	5	23	28	23
20511	19862	19899	37	TGAGGTGATAGAGGTTTGTGGTGGTTGGTAAAGAACAT	64.46842105	3574	19922	19948	26	ATTGAGAGCCTTTGCGAGATGACAACA	58.21851852	20	24	4	28	23
20647	26896	26933	37	TAAACTCACCAGACTCATCAAATAAGTAGTATGTAGCC	62.31052632	4035	26935	26961	26	TACTCCACTCATCTAAATCAATGCCCA	56.7	20	10	18	28	2
20648	26897	26934	37	AAACTCACCAGACTCATCAAATAAGTAGTATGTAGCCA	62.31052632	4035	26935	26961	26	TACTCCACTCATCTAAATCAATGCCCA	56.7	20	10	18	28	1
20185	2860	2897	37	TCGTGATGTAGCAACAGTGATTTCTTTAGGCAGGTCCT	65.54736842	2293	2914	2940	26	TAGATGGTGTCCAGCAATACGAAGATG	58.21851852	20	22	7	29	17
20185	2860	2897	37	TCGTGATGTAGCAACAGTGATTTCTTTAGGCAGGTCCT	65.54736842	2294	2915	2941	26	AGATGGTGTCCAGCAATACGAAGATGT	58.21851852	20	22	7	29	18
20192	2867	2904	37	GTAGCAACAGTGATTTCTTTAGGCAGGTCCTTGATGTC	65.54736842	2304	2925	2951	26	CAGCAATACGAAGATGTCCACGAAGGA	59.73703704	20	25	4	29	21
20193	2868	2905	37	TAGCAACAGTGATTTCTTTAGGCAGGTCCTTGATGTCA	64.46842105	2305	2926	2952	26	AGCAATACGAAGATGTCCACGAAGGAT	58.21851852	20	26	3	29	21
20424	15745	15782	37	AATGAATAATAAGAATCTACAACAGGAACTCCACTACC	61.23157895	3253	15799	15825	26	AAATCACCGAAATCATACCAGTTACCA	55.18148148	20	17	12	29	17
20425	15746	15783	37	ATGAATAATAAGAATCTACAACAGGAACTCCACTACCT	61.23157895	3257	15803	15829	26	CACCGAAATCATACCAGTTACCATTGA	56.7	20	15	14	29	20
20649	26898	26935	37	AACTCACCAGACTCATCAAATAAGTAGTATGTAGCCAT	62.31052632	4036	26936	26962	26	ACTCCACTCATCTAAATCAATGCCCAG	58.21851852	20	9	20	29	1
20192	2867	2904	37	GTAGCAACAGTGATTTCTTTAGGCAGGTCCTTGATGTC	65.54736842	2295	2916	2942	26	GATGGTGTCCAGCAATACGAAGATGTC	59.73703704	20	25	5	30	12
20175	2842	2879	37	TTTGTAATAAGAAAGCGTTCGTGATGTAGCAACAGTGA	62.31052632	2285	2882	2908	26	TCTTTAGGCAGGTCCTTGATGTCACAG	59.73703704	20	4	27	31	3
20193	2868	2905	37	TAGCAACAGTGATTTCTTTAGGCAGGTCCTTGATGTCA	64.46842105	2295	2916	2942	26	GATGGTGTCCAGCAATACGAAGATGTC	59.73703704	20	26	5	31	11
20424	15745	15782	37	AATGAATAATAAGAATCTACAACAGGAACTCCACTACC	61.23157895	3256	15802	15828	26	TCACCGAAATCATACCAGTTACCATTG	56.7	20	17	14	31	20
20424	15745	15782	37	AATGAATAATAAGAATCTACAACAGGAACTCCACTACC	61.23157895	3257	15803	15829	26	CACCGAAATCATACCAGTTACCATTGA	56.7	20	17	14	31	21
20423	15744	15781	37	CAATGAATAATAAGAATCTACAACAGGAACTCCACTAC	61.23157895	3252	15798	15824	26	GAAATCACCGAAATCATACCAGTTACC	56.7	20	20	12	32	17
20512	19863	19900	37	GAGGTGATAGAGGTTTGTGGTGGTTGGTAAAGAACATC	65.54736842	3572	19916	19942	26	GAAGTCATTGAGAGCCTTTGCGAGATG	59.73703704	20	24	10	34	16
20424	15745	15782	37	AATGAATAATAAGAATCTACAACAGGAACTCCACTACC	61.23157895	3259	15805	15831	26	CCGAAATCATACCAGTTACCATTGAGA	56.7	20	17	18	35	23
20420	15741	15778	37	TAACAATGAATAATAAGAATCTACAACAGGAACTCCAC	60.15263158	3252	15798	15824	26	GAAATCACCGAAATCATACCAGTTACC	56.7	20	24	12	36	20
20420	15741	15778	37	TAACAATGAATAATAAGAATCTACAACAGGAACTCCAC	60.15263158	3253	15799	15825	26	AAATCACCGAAATCATACCAGTTACCA	55.18148148	20	24	12	36	21
20421	15742	15779	37	AACAATGAATAATAAGAATCTACAACAGGAACTCCACT	60.15263158	3251	15797	15823	26	TGAAATCACCGAAATCATACCAGTTAC	55.18148148	20	24	12	36	18
20421	15742	15779	37	AACAATGAATAATAAGAATCTACAACAGGAACTCCACT	60.15263158	3254	15800	15826	26	AATCACCGAAATCATACCAGTTACCAT	55.18148148	20	24	12	36	21
20425	15746	15783	37	ATGAATAATAAGAATCTACAACAGGAACTCCACTACCT	61.23157895	3260	15806	15832	26	CGAAATCATACCAGTTACCATTGAGAT	55.18148148	20	15	21	36	23
20420	15741	15778	37	TAACAATGAATAATAAGAATCTACAACAGGAACTCCAC	60.15263158	3256	15802	15828	26	TCACCGAAATCATACCAGTTACCATTG	56.7	20	24	14	38	24
20421	15742	15779	37	AACAATGAATAATAAGAATCTACAACAGGAACTCCACT	60.15263158	3257	15803	15829	26	CACCGAAATCATACCAGTTACCATTGA	56.7	20	24	14	38	24
20422	15743	15780	37	ACAATGAATAATAAGAATCTACAACAGGAACTCCACTA	60.15263158	3258	15804	15830	26	ACCGAAATCATACCAGTTACCATTGAG	56.7	20	23	15	38	24
20421	15742	15779	37	AACAATGAATAATAAGAATCTACAACAGGAACTCCACT	60.15263158	3258	15804	15830	26	ACCGAAATCATACCAGTTACCATTGAG	56.7	20	24	15	39	25
20422	15743	15780	37	ACAATGAATAATAAGAATCTACAACAGGAACTCCACTA	60.15263158	3259	15805	15831	26	CCGAAATCATACCAGTTACCATTGAGA	56.7	20	23	18	41	25
20423	15744	15781	37	CAATGAATAATAAGAATCTACAACAGGAACTCCACTAC	61.23157895	3260	15806	15832	26	CGAAATCATACCAGTTACCATTGAGAT	55.18148148	20	20	21	41	25
20314	8164	8201	37	AAAAGAAAGGTAAGAACAAGTCCTGAGTTGAATGTAAA	60.15263158	2784	8216	8242	26	AACTTTGTCAGGGTAATAAACACCACG	56.7	20	24	20	44	15
20559	22138	22175	37	TGGAACCATTCTTCACTGTAACACTATCAACGATGTAA	62.31052632	3746	22181	22207	26	CTGGTCAGTAGGATTTATTGGTCTTTT	55.18148148	20	6	39	45	6
20609	26637	26674	37	GTAGTTGTCTGATTGTCCTCACTGCCGTCTTGTTGACC	67.70526316	3963	26691	26717	26	TCATCATCTAACCAATCTTCTTCTTGC	55.18148148	20	34	13	47	17
20610	26638	26675	37	TAGTTGTCTGATTGTCCTCACTGCCGTCTTGTTGACCA	66.62631579	3964	26692	26718	26	CATCATCTAACCAATCTTCTTCTTGCT	55.18148148	20	34	13	47	17
20611	26639	26676	37	AGTTGTCTGATTGTCCTCACTGCCGTCTTGTTGACCAA	66.62631579	3965	26693	26719	26	ATCATCTAACCAATCTTCTTCTTGCTC	55.18148148	20	33	17	50	17
20558	22080	22117	37	TGAGAGAGAGAATGTCTTTCATAAGTCTTTTGACCAGC	63.38947368	3730	22142	22168	26	ACCATTCTTCACTGTAACACTATCAAC	55.18148148	20	23	34	57	25
20612	26676	26713	37	ACAGTTTGTTGACTATCATCATCTAACCAATCTTCTTC	61.23157895	3980	26725	26751	26	CAGGTTGAAGAGCAGCAGAAGTGGCAC	62.77407407	20	7	51	58	12
20613	26677	26714	37	CAGTTTGTTGACTATCATCATCTAACCAATCTTCTTCT	61.23157895	3981	26726	26752	26	AGGTTGAAGAGCAGCAGAAGTGGCACC	62.77407407	20	7	52	59	12
20614	26678	26715	37	AGTTTGTTGACTATCATCATCTAACCAATCTTCTTCTT	60.15263158	3981	26726	26752	26	AGGTTGAAGAGCAGCAGAAGTGGCACC	62.77407407	20	7	52	59	11
20509	19860	19897	37	GCTGAGGTGATAGAGGTTTGTGGTGGTTGGTAAAGAAC	66.62631579	3567	19911	19937	26	TTACTGAAGTCATTGAGAGCCTTTGCG	58.21851852	20	22	38	60	14
20605	26633	26670	37	AATAGTAGTTGTCTGATTGTCCTCACTGCCGTCTTGTT	64.46842105	3966	26694	26720	26	TCATCTAACCAATCTTCTTCTTGCTCT	55.18148148	20	37	23	60	24
20615	26679	26716	37	GTTTGTTGACTATCATCATCTAACCAATCTTCTTCTTG	61.23157895	3981	26726	26752	26	AGGTTGAAGAGCAGCAGAAGTGGCACC	62.77407407	20	8	52	60	10
20510	19861	19898	37	CTGAGGTGATAGAGGTTTGTGGTGGTTGGTAAAGAACA	65.54736842	3566	19910	19936	26	GTTACTGAAGTCATTGAGAGCCTTTGC	58.21851852	20	22	39	61	12
20509	19860	19897	37	GCTGAGGTGATAGAGGTTTGTGGTGGTTGGTAAAGAAC	66.62631579	3565	19909	19935	26	AGTTACTGAAGTCATTGAGAGCCTTTG	56.7	20	22	40	62	12
20510	19861	19898	37	CTGAGGTGATAGAGGTTTGTGGTGGTTGGTAAAGAACA	65.54736842	3565	19909	19935	26	AGTTACTGAAGTCATTGAGAGCCTTTG	56.7	20	22	40	62	11
20583	24002	24039	37	TGGTTTTATGGTTGTTGTGTAACTGTTTTCTTTGTAGA	60.15263158	3831	24056	24082	26	ACCTTTGTATTCTGAGGACTTTGTAAG	55.18148148	20	30	32	62	17
20617	26681	26718	37	TTGTTGACTATCATCATCTAACCAATCTTCTTCTTGCT	61.23157895	3981	26726	26752	26	AGGTTGAAGAGCAGCAGAAGTGGCACC	62.77407407	20	10	52	62	8
20509	19860	19897	37	GCTGAGGTGATAGAGGTTTGTGGTGGTTGGTAAAGAAC	66.62631579	3564	19908	19934	26	GAGTTACTGAAGTCATTGAGAGCCTTT	56.7	20	22	41	63	11
20510	19861	19898	37	CTGAGGTGATAGAGGTTTGTGGTGGTTGGTAAAGAACA	65.54736842	3564	19908	19934	26	GAGTTACTGAAGTCATTGAGAGCCTTT	56.7	20	22	41	63	10
20511	19862	19899	37	TGAGGTGATAGAGGTTTGTGGTGGTTGGTAAAGAACAT	64.46842105	3566	19910	19936	26	GTTACTGAAGTCATTGAGAGCCTTTGC	58.21851852	20	24	39	63	11
20614	26678	26715	37	AGTTTGTTGACTATCATCATCTAACCAATCTTCTTCTT	60.15263158	3979	26724	26750	26	TCAGGTTGAAGAGCAGCAGAAGTGGCA	61.25555556	20	7	56	63	9
20306	8156	8193	37	AACATTGGAAAAGAAAGGTAAGAACAAGTCCTGAGTTG	62.31052632	2782	8213	8239	26	GAAAACTTTGTCAGGGTAATAAACACC	55.18148148	20	45	20	65	20
20512	19863	19900	37	GAGGTGATAGAGGTTTGTGGTGGTTGGTAAAGAACATC	65.54736842	3564	19908	19934	26	GAGTTACTGAAGTCATTGAGAGCCTTT	56.7	20	24	41	65	8
20612	26676	26713	37	ACAGTTTGTTGACTATCATCATCTAACCAATCTTCTTC	61.23157895	3982	26727	26753	26	GGTTGAAGAGCAGCAGAAGTGGCACCA	62.77407407	20	7	58	65	14
20613	26677	26714	37	CAGTTTGTTGACTATCATCATCTAACCAATCTTCTTCT	61.23157895	3982	26727	26753	26	GGTTGAAGAGCAGCAGAAGTGGCACCA	62.77407407	20	7	58	65	13
20619	26683	26720	37	GTTGACTATCATCATCTAACCAATCTTCTTCTTGCTCT	62.31052632	3981	26726	26752	26	AGGTTGAAGAGCAGCAGAAGTGGCACC	62.77407407	20	13	52	65	6
20510	19861	19898	37	CTGAGGTGATAGAGGTTTGTGGTGGTTGGTAAAGAACA	65.54736842	3562	19906	19932	26	CTGAGTTACTGAAGTCATTGAGAGCCT	58.21851852	20	22	44	66	8
20509	19860	19897	37	GCTGAGGTGATAGAGGTTTGTGGTGGTTGGTAAAGAAC	66.62631579	3563	19907	19933	26	TGAGTTACTGAAGTCATTGAGAGCCTT	56.7	20	22	45	67	10
20510	19861	19898	37	CTGAGGTGATAGAGGTTTGTGGTGGTTGGTAAAGAACA	65.54736842	3563	19907	19933	26	TGAGTTACTGAAGTCATTGAGAGCCTT	56.7	20	22	45	67	9
20512	19863	19900	37	GAGGTGATAGAGGTTTGTGGTGGTTGGTAAAGAACATC	65.54736842	3562	19906	19932	26	CTGAGTTACTGAAGTCATTGAGAGCCT	58.21851852	20	24	44	68	6
20613	26677	26714	37	CAGTTTGTTGACTATCATCATCTAACCAATCTTCTTCT	61.23157895	3983	26728	26754	26	GTTGAAGAGCAGCAGAAGTGGCACCAA	61.25555556	20	7	61	68	14
20614	26678	26715	37	AGTTTGTTGACTATCATCATCTAACCAATCTTCTTCTT	60.15263158	3983	26728	26754	26	GTTGAAGAGCAGCAGAAGTGGCACCAA	61.25555556	20	7	61	68	13
20616	26680	26717	37	TTTGTTGACTATCATCATCTAACCAATCTTCTTCTTGC	61.23157895	3982	26727	26753	26	GGTTGAAGAGCAGCAGAAGTGGCACCA	62.77407407	20	10	58	68	10
20617	26681	26718	37	TTGTTGACTATCATCATCTAACCAATCTTCTTCTTGCT	61.23157895	3982	26727	26753	26	GGTTGAAGAGCAGCAGAAGTGGCACCA	62.77407407	20	10	58	68	9
20511	19862	19899	37	TGAGGTGATAGAGGTTTGTGGTGGTTGGTAAAGAACAT	64.46842105	3563	19907	19933	26	TGAGTTACTGAAGTCATTGAGAGCCTT	56.7	20	24	45	69	8
20511	19862	19899	37	TGAGGTGATAGAGGTTTGTGGTGGTTGGTAAAGAACAT	64.46842105	3559	19903	19929	26	AACCTGAGTTACTGAAGTCATTGAGAG	56.7	20	24	47	71	4
20616	26680	26717	37	TTTGTTGACTATCATCATCTAACCAATCTTCTTCTTGC	61.23157895	3983	26728	26754	26	GTTGAAGAGCAGCAGAAGTGGCACCAA	61.25555556	20	10	61	71	11
20617	26681	26718	37	TTGTTGACTATCATCATCTAACCAATCTTCTTCTTGCT	61.23157895	3983	26728	26754	26	GTTGAAGAGCAGCAGAAGTGGCACCAA	61.25555556	20	10	61	71	10
20611	26639	26676	37	AGTTGTCTGATTGTCCTCACTGCCGTCTTGTTGACCAA	66.62631579	3967	26695	26721	26	CATCTAACCAATCTTCTTCTTGCTCTT	55.18148148	20	33	39	72	19
20606	26634	26671	37	ATAGTAGTTGTCTGATTGTCCTCACTGCCGTCTTGTTG	65.54736842	3967	26695	26721	26	CATCTAACCAATCTTCTTCTTGCTCTT	55.18148148	20	37	39	76	24
20619	26683	26720	37	GTTGACTATCATCATCTAACCAATCTTCTTCTTGCTCT	62.31052632	3984	26729	26755	26	TTGAAGAGCAGCAGAAGTGGCACCAAA	59.73703704	20	13	63	76	9
20611	26639	26676	37	AGTTGTCTGATTGTCCTCACTGCCGTCTTGTTGACCAA	66.62631579	3968	26696	26722	26	ATCTAACCAATCTTCTTCTTGCTCTTC	55.18148148	20	33	45	78	20
20620	26684	26721	37	TTGACTATCATCATCTAACCAATCTTCTTCTTGCTCTT	61.23157895	3984	26729	26755	26	TTGAAGAGCAGCAGAAGTGGCACCAAA	59.73703704	20	16	63	79	8
20208	4065	4102	37	CCAGCAAAGAAAATAGTTGGCATCATAAAGTAATGGGT	62.31052632	2384	4108	4134	26	GAACGGCATTTCCAGCAAAGCCAAAGC	61.25555556	20	21	59	80	6
20209	4066	4103	37	CAGCAAAGAAAATAGTTGGCATCATAAAGTAATGGGTT	61.23157895	2384	4108	4134	26	GAACGGCATTTCCAGCAAAGCCAAAGC	61.25555556	20	22	59	81	5
20208	4065	4102	37	CCAGCAAAGAAAATAGTTGGCATCATAAAGTAATGGGT	62.31052632	2385	4109	4135	26	AACGGCATTTCCAGCAAAGCCAAAGCC	61.25555556	20	21	69	90	7
20208	4065	4102	37	CCAGCAAAGAAAATAGTTGGCATCATAAAGTAATGGGT	62.31052632	2386	4110	4136	26	ACGGCATTTCCAGCAAAGCCAAAGCCT	61.25555556	20	21	70	91	8
20209	4066	4103	37	CAGCAAAGAAAATAGTTGGCATCATAAAGTAATGGGTT	61.23157895	2385	4109	4135	26	AACGGCATTTCCAGCAAAGCCAAAGCC	61.25555556	20	22	69	91	6
20208	4065	4102	37	CCAGCAAAGAAAATAGTTGGCATCATAAAGTAATGGGT	62.31052632	2387	4111	4137	26	CGGCATTTCCAGCAAAGCCAAAGCCTC	62.77407407	20	21	75	96	9
20210	4067	4104	37	AGCAAAGAAAATAGTTGGCATCATAAAGTAATGGGTTT	60.15263158	2387	4111	4137	26	CGGCATTTCCAGCAAAGCCAAAGCCTC	62.77407407	20	21	75	96	7
20209	4066	4103	37	CAGCAAAGAAAATAGTTGGCATCATAAAGTAATGGGTT	61.23157895	2387	4111	4137	26	CGGCATTTCCAGCAAAGCCAAAGCCTC	62.77407407	20	22	75	97	8
20610	26638	26675	37	TAGTTGTCTGATTGTCCTCACTGCCGTCTTGTTGACCA	66.62631579	3969	26697	26723	26	TCTAACCAATCTTCTTCTTGCTCTTCT	55.18148148	20	34	68	102	22
20208	4065	4102	37	CCAGCAAAGAAAATAGTTGGCATCATAAAGTAATGGGT	62.31052632	2388	4112	4138	26	GGCATTTCCAGCAAAGCCAAAGCCTCA	61.25555556	20	21	82	103	10
20607	26635	26672	37	TAGTAGTTGTCTGATTGTCCTCACTGCCGTCTTGTTGA	65.54736842	3969	26697	26723	26	TCTAACCAATCTTCTTCTTGCTCTTCT	55.18148148	20	35	68	103	25
20608	26636	26673	37	AGTAGTTGTCTGATTGTCCTCACTGCCGTCTTGTTGAC	66.62631579	3969	26697	26723	26	TCTAACCAATCTTCTTCTTGCTCTTCT	55.18148148	20	35	68	103	24
20096	490	527	37	CTTGAGTTTCATCAGCCTTCTTCTTTTTGTCCTTTTTA	61.23157895	1937	537	563	26	GGTGGGAATGTTTTGTATGCGTCAATA	56.7	20	103	21	124	10
20097	491	528	37	TTGAGTTTCATCAGCCTTCTTCTTTTTGTCCTTTTTAG	61.23157895	1937	537	563	26	GGTGGGAATGTTTTGTATGCGTCAATA	56.7	20	104	21	125	9
20083	457	494	37	CAGTTTGCTGTTTCTTCTGTCTCTGCGGTAAGGCTTGA	66.62631579	1900	495	521	26	GTTTCATCAGCCTTCTTCTTTTTGTCC	56.7	20	43	88	131	1
20096	490	527	37	CTTGAGTTTCATCAGCCTTCTTCTTTTTGTCCTTTTTA	61.23157895	1936	536	562	26	TGGTGGGAATGTTTTGTATGCGTCAAT	56.7	20	103	29	132	9
20084	458	495	37	AGTTTGCTGTTTCTTCTGTCTCTGCGGTAAGGCTTGAG	66.62631579	1901	496	522	26	TTTCATCAGCCTTCTTCTTTTTGTCCT	55.18148148	20	42	94	136	1
20097	491	528	37	TTGAGTTTCATCAGCCTTCTTCTTTTTGTCCTTTTTAG	61.23157895	1935	535	561	26	TTGGTGGGAATGTTTTGTATGCGTCAA	56.7	20	104	35	139	7
20089	463	500	37	GCTGTTTCTTCTGTCTCTGCGGTAAGGCTTGAGTTTCA	66.62631579	1906	503	529	26	AGCCTTCTTCTTTTTGTCCTTTTTAGG	55.18148148	20	12	261	273	3
20088	462	499	37	TGCTGTTTCTTCTGTCTCTGCGGTAAGGCTTGAGTTTC	66.62631579	1906	503	529	26	AGCCTTCTTCTTTTTGTCCTTTTTAGG	55.18148148	20	25	261	286	4
20087	461	498	37	TTGCTGTTTCTTCTGTCTCTGCGGTAAGGCTTGAGTTT	65.54736842	1905	502	528	26	CAGCCTTCTTCTTTTTGTCCTTTTTAG	55.18148148	20	27	272	299	4
20085	459	496	37	GTTTGCTGTTTCTTCTGTCTCTGCGGTAAGGCTTGAGT	66.62631579	1905	502	528	26	CAGCCTTCTTCTTTTTGTCCTTTTTAG	55.18148148	20	34	272	306	6
20084	458	495	37	AGTTTGCTGTTTCTTCTGTCTCTGCGGTAAGGCTTGAG	66.62631579	1905	502	528	26	CAGCCTTCTTCTTTTTGTCCTTTTTAG	55.18148148	20	42	272	314	7
20083	457	494	37	CAGTTTGCTGTTTCTTCTGTCTCTGCGGTAAGGCTTGA	66.62631579	1905	502	528	26	CAGCCTTCTTCTTTTTGTCCTTTTTAG	55.18148148	20	43	272	315	8
20194	2877	2914	37	TGATTTCTTTAGGCAGGTCCTTGATGTCACAGCGTCCT	66.62631579	4785	2919	2946	27	GGTGTCCAGCAATACGAAGATGTCCACG	62.85	20	11	1	12	5
20194	2877	2914	37	TGATTTCTTTAGGCAGGTCCTTGATGTCACAGCGTCCT	66.62631579	4789	2923	2950	27	TCCAGCAATACGAAGATGTCCACGAAGG	61.38571429	20	11	2	13	9
20194	2877	2914	37	TGATTTCTTTAGGCAGGTCCTTGATGTCACAGCGTCCT	66.62631579	4783	2917	2944	27	ATGGTGTCCAGCAATACGAAGATGTCCA	59.92142857	20	11	4	15	3
20176	2843	2880	37	TTGTAATAAGAAAGCGTTCGTGATGTAGCAACAGTGAT	62.31052632	4778	2887	2914	27	AGGCAGGTCCTTGATGTCACAGCGTCCT	64.31428571	20	4	13	17	7
20178	2845	2882	37	GTAATAAGAAAGCGTTCGTGATGTAGCAACAGTGATTT	62.31052632	4778	2887	2914	27	AGGCAGGTCCTTGATGTCACAGCGTCCT	64.31428571	20	4	13	17	5
20647	26896	26933	37	TAAACTCACCAGACTCATCAAATAAGTAGTATGTAGCC	62.31052632	6460	26947	26974	27	CTAAATCAATGCCCAGTGGTGTAAGTAA	56.99285714	20	10	7	17	14
20649	26898	26935	37	AACTCACCAGACTCATCAAATAAGTAGTATGTAGCCAT	62.31052632	6459	26946	26973	27	TCTAAATCAATGCCCAGTGGTGTAAGTA	56.99285714	20	9	8	17	11
20175	2842	2879	37	TTTGTAATAAGAAAGCGTTCGTGATGTAGCAACAGTGA	62.31052632	4777	2886	2913	27	TAGGCAGGTCCTTGATGTCACAGCGTCC	64.31428571	20	4	14	18	7
20177	2844	2881	37	TGTAATAAGAAAGCGTTCGTGATGTAGCAACAGTGATT	62.31052632	4778	2887	2914	27	AGGCAGGTCCTTGATGTCACAGCGTCCT	64.31428571	20	5	13	18	6
20178	2845	2882	37	GTAATAAGAAAGCGTTCGTGATGTAGCAACAGTGATTT	62.31052632	4776	2885	2912	27	TTAGGCAGGTCCTTGATGTCACAGCGTC	62.85	20	4	14	18	3
20178	2845	2882	37	GTAATAAGAAAGCGTTCGTGATGTAGCAACAGTGATTT	62.31052632	4777	2886	2913	27	TAGGCAGGTCCTTGATGTCACAGCGTCC	64.31428571	20	4	14	18	4
20177	2844	2881	37	TGTAATAAGAAAGCGTTCGTGATGTAGCAACAGTGATT	62.31052632	4776	2885	2912	27	TTAGGCAGGTCCTTGATGTCACAGCGTC	62.85	20	5	14	19	4
20425	15746	15783	37	ATGAATAATAAGAATCTACAACAGGAACTCCACTACCT	61.23157895	5679	15785	15812	27	GCGTGGTTTGTATGAAATCACCGAAATC	58.45714286	20	15	5	20	2
20667	27798	27835	37	GTTAGCCACTGCGAAGTCAACTGAACAACACCACCTGT	67.70526316	6561	27857	27884	27	ATTGTTAGTAGCCAAATCAGATGTGAAC	55.52857143	20	2	18	20	22
20668	27799	27836	37	TTAGCCACTGCGAAGTCAACTGAACAACACCACCTGTA	66.62631579	6561	27857	27884	27	ATTGTTAGTAGCCAAATCAGATGTGAAC	55.52857143	20	2	18	20	21
20670	27801	27838	37	AGCCACTGCGAAGTCAACTGAACAACACCACCTGTAAT	66.62631579	6561	27857	27884	27	ATTGTTAGTAGCCAAATCAGATGTGAAC	55.52857143	20	2	18	20	19
20507	19507	19544	37	ACACTGAAAAAGTCTGTCCTGGTTGAATGCGAACAAAC	64.46842105	5925	19547	19574	27	ATACTTAGGTGTCTTAGGATTGGCTGTA	56.99285714	20	7	14	21	3
20508	19508	19545	37	CACTGAAAAAGTCTGTCCTGGTTGAATGCGAACAAACT	64.46842105	5925	19547	19574	27	ATACTTAGGTGTCTTAGGATTGGCTGTA	56.99285714	20	7	14	21	2
20647	26896	26933	37	TAAACTCACCAGACTCATCAAATAAGTAGTATGTAGCC	62.31052632	6456	26943	26970	27	TCATCTAAATCAATGCCCAGTGGTGTAA	56.99285714	20	10	11	21	10
20647	26896	26933	37	TAAACTCACCAGACTCATCAAATAAGTAGTATGTAGCC	62.31052632	6455	26942	26969	27	CTCATCTAAATCAATGCCCAGTGGTGTA	58.45714286	20	10	12	22	9
20180	2855	2892	37	AGCGTTCGTGATGTAGCAACAGTGATTTCTTTAGGCAG	65.54736842	4780	2914	2941	27	TAGATGGTGTCCAGCAATACGAAGATGT	58.45714286	20	16	7	23	22
20188	2863	2900	37	TGATGTAGCAACAGTGATTTCTTTAGGCAGGTCCTTGA	64.46842105	4788	2922	2949	27	GTCCAGCAATACGAAGATGTCCACGAAG	61.38571429	20	21	2	23	22
20186	2861	2898	37	CGTGATGTAGCAACAGTGATTTCTTTAGGCAGGTCCTT	65.54736842	4788	2922	2949	27	GTCCAGCAATACGAAGATGTCCACGAAG	61.38571429	20	22	2	24	24
20186	2861	2898	37	CGTGATGTAGCAACAGTGATTTCTTTAGGCAGGTCCTT	65.54736842	4789	2923	2950	27	TCCAGCAATACGAAGATGTCCACGAAGG	61.38571429	20	22	2	24	25
20187	2862	2899	37	GTGATGTAGCAACAGTGATTTCTTTAGGCAGGTCCTTG	65.54736842	4788	2922	2949	27	GTCCAGCAATACGAAGATGTCCACGAAG	61.38571429	20	22	2	24	23
20187	2862	2899	37	GTGATGTAGCAACAGTGATTTCTTTAGGCAGGTCCTTG	65.54736842	4789	2923	2950	27	TCCAGCAATACGAAGATGTCCACGAAGG	61.38571429	20	22	2	24	24
20676	27807	27844	37	TGCGAAGTCAACTGAACAACACCACCTGTAATGTAGGC	66.62631579	6561	27857	27884	27	ATTGTTAGTAGCCAAATCAGATGTGAAC	55.52857143	20	6	18	24	13
20184	2859	2896	37	TTCGTGATGTAGCAACAGTGATTTCTTTAGGCAGGTCC	65.54736842	4784	2918	2945	27	TGGTGTCCAGCAATACGAAGATGTCCAC	61.38571429	20	22	3	25	22
20185	2860	2897	37	TCGTGATGTAGCAACAGTGATTTCTTTAGGCAGGTCCT	65.54736842	4784	2918	2945	27	TGGTGTCCAGCAATACGAAGATGTCCAC	61.38571429	20	22	3	25	21
20188	2863	2900	37	TGATGTAGCAACAGTGATTTCTTTAGGCAGGTCCTTGA	64.46842105	4791	2925	2952	27	CAGCAATACGAAGATGTCCACGAAGGAT	59.92142857	20	21	4	25	25
20189	2864	2901	37	GATGTAGCAACAGTGATTTCTTTAGGCAGGTCCTTGAT	64.46842105	4787	2921	2948	27	TGTCCAGCAATACGAAGATGTCCACGAA	59.92142857	20	24	1	25	20
20191	2866	2903	37	TGTAGCAACAGTGATTTCTTTAGGCAGGTCCTTGATGT	64.46842105	4787	2921	2948	27	TGTCCAGCAATACGAAGATGTCCACGAA	59.92142857	20	24	1	25	18
20174	2841	2878	37	ATTTGTAATAAGAAAGCGTTCGTGATGTAGCAACAGTG	62.31052632	4774	2883	2910	27	CTTTAGGCAGGTCCTTGATGTCACAGCG	62.85	20	3	23	26	5
20189	2864	2901	37	GATGTAGCAACAGTGATTTCTTTAGGCAGGTCCTTGAT	64.46842105	4788	2922	2949	27	GTCCAGCAATACGAAGATGTCCACGAAG	61.38571429	20	24	2	26	21
20189	2864	2901	37	GATGTAGCAACAGTGATTTCTTTAGGCAGGTCCTTGAT	64.46842105	4789	2923	2950	27	TCCAGCAATACGAAGATGTCCACGAAGG	61.38571429	20	24	2	26	22
20190	2865	2902	37	ATGTAGCAACAGTGATTTCTTTAGGCAGGTCCTTGATG	64.46842105	4789	2923	2950	27	TCCAGCAATACGAAGATGTCCACGAAGG	61.38571429	20	24	2	26	21
20191	2866	2903	37	TGTAGCAACAGTGATTTCTTTAGGCAGGTCCTTGATGT	64.46842105	4788	2922	2949	27	GTCCAGCAATACGAAGATGTCCACGAAG	61.38571429	20	24	2	26	19
20192	2867	2904	37	GTAGCAACAGTGATTTCTTTAGGCAGGTCCTTGATGTC	65.54736842	4785	2919	2946	27	GGTGTCCAGCAATACGAAGATGTCCACG	62.85	20	25	1	26	15
20175	2842	2879	37	TTTGTAATAAGAAAGCGTTCGTGATGTAGCAACAGTGA	62.31052632	4774	2883	2910	27	CTTTAGGCAGGTCCTTGATGTCACAGCG	62.85	20	4	23	27	4
20176	2843	2880	37	TTGTAATAAGAAAGCGTTCGTGATGTAGCAACAGTGAT	62.31052632	4774	2883	2910	27	CTTTAGGCAGGTCCTTGATGTCACAGCG	62.85	20	4	23	27	3
20192	2867	2904	37	GTAGCAACAGTGATTTCTTTAGGCAGGTCCTTGATGTC	65.54736842	4789	2923	2950	27	TCCAGCAATACGAAGATGTCCACGAAGG	61.38571429	20	25	2	27	19
20422	15743	15780	37	ACAATGAATAATAAGAATCTACAACAGGAACTCCACTA	60.15263158	5676	15782	15809	27	CTGGCGTGGTTTGTATGAAATCACCGAA	59.92142857	20	23	4	27	2
20181	2856	2893	37	GCGTTCGTGATGTAGCAACAGTGATTTCTTTAGGCAGG	66.62631579	4781	2915	2942	27	AGATGGTGTCCAGCAATACGAAGATGTC	59.92142857	20	21	7	28	22
20190	2865	2902	37	ATGTAGCAACAGTGATTTCTTTAGGCAGGTCCTTGATG	64.46842105	4790	2924	2951	27	CCAGCAATACGAAGATGTCCACGAAGGA	61.38571429	20	24	4	28	22
20191	2866	2903	37	TGTAGCAACAGTGATTTCTTTAGGCAGGTCCTTGATGT	64.46842105	4790	2924	2951	27	CCAGCAATACGAAGATGTCCACGAAGGA	61.38571429	20	24	4	28	21
20191	2866	2903	37	TGTAGCAACAGTGATTTCTTTAGGCAGGTCCTTGATGT	64.46842105	4791	2925	2952	27	CAGCAATACGAAGATGTCCACGAAGGAT	59.92142857	20	24	4	28	22
20193	2868	2905	37	TAGCAACAGTGATTTCTTTAGGCAGGTCCTTGATGTCA	64.46842105	4788	2922	2949	27	GTCCAGCAATACGAAGATGTCCACGAAG	61.38571429	20	26	2	28	17
20647	26896	26933	37	TAAACTCACCAGACTCATCAAATAAGTAGTATGTAGCC	62.31052632	6451	26934	26961	27	ATACTCCACTCATCTAAATCAATGCCCA	56.99285714	20	10	18	28	1
20137	1239	1276	37	ATGATGCCGTCTTTGTTAGCACCATAGGGAAGTCCAGC	67.70526316	4563	1295	1322	27	GTAGTAGAAATACCATCTTGGACTGAGA	56.99285714	20	5	24	29	19
20185	2860	2897	37	TCGTGATGTAGCAACAGTGATTTCTTTAGGCAGGTCCT	65.54736842	4780	2914	2941	27	TAGATGGTGTCCAGCAATACGAAGATGT	58.45714286	20	22	7	29	17
20185	2860	2897	37	TCGTGATGTAGCAACAGTGATTTCTTTAGGCAGGTCCT	65.54736842	4781	2915	2942	27	AGATGGTGTCCAGCAATACGAAGATGTC	59.92142857	20	22	7	29	18
20192	2867	2904	37	GTAGCAACAGTGATTTCTTTAGGCAGGTCCTTGATGTC	65.54736842	4791	2925	2952	27	CAGCAATACGAAGATGTCCACGAAGGAT	59.92142857	20	25	4	29	21
20425	15746	15783	37	ATGAATAATAAGAATCTACAACAGGAACTCCACTACCT	61.23157895	5684	15800	15827	27	AATCACCGAAATCATACCAGTTACCATT	55.52857143	20	15	14	29	17
20425	15746	15783	37	ATGAATAATAAGAATCTACAACAGGAACTCCACTACCT	61.23157895	5685	15801	15828	27	ATCACCGAAATCATACCAGTTACCATTG	56.99285714	20	15	14	29	18
20174	2841	2878	37	ATTTGTAATAAGAAAGCGTTCGTGATGTAGCAACAGTG	62.31052632	4771	2880	2907	27	TTTCTTTAGGCAGGTCCTTGATGTCACA	58.45714286	20	3	27	30	2
20192	2867	2904	37	GTAGCAACAGTGATTTCTTTAGGCAGGTCCTTGATGTC	65.54736842	4782	2916	2943	27	GATGGTGTCCAGCAATACGAAGATGTCC	61.38571429	20	25	5	30	12
20425	15746	15783	37	ATGAATAATAAGAATCTACAACAGGAACTCCACTACCT	61.23157895	5687	15803	15830	27	CACCGAAATCATACCAGTTACCATTGAG	58.45714286	20	15	15	30	20
20647	26896	26933	37	TAAACTCACCAGACTCATCAAATAAGTAGTATGTAGCC	62.31052632	6452	26935	26962	27	TACTCCACTCATCTAAATCAATGCCCAG	58.45714286	20	10	20	30	2
20648	26897	26934	37	AAACTCACCAGACTCATCAAATAAGTAGTATGTAGCCA	62.31052632	6452	26935	26962	27	TACTCCACTCATCTAAATCAATGCCCAG	58.45714286	20	10	20	30	1
20193	2868	2905	37	TAGCAACAGTGATTTCTTTAGGCAGGTCCTTGATGTCA	64.46842105	4782	2916	2943	27	GATGGTGTCCAGCAATACGAAGATGTCC	61.38571429	20	26	5	31	11
20424	15745	15782	37	AATGAATAATAAGAATCTACAACAGGAACTCCACTACC	61.23157895	5686	15802	15829	27	TCACCGAAATCATACCAGTTACCATTGA	56.99285714	20	17	14	31	20
20192	2867	2904	37	GTAGCAACAGTGATTTCTTTAGGCAGGTCCTTGATGTC	65.54736842	4780	2914	2941	27	TAGATGGTGTCCAGCAATACGAAGATGT	58.45714286	20	25	7	32	10
20192	2867	2904	37	GTAGCAACAGTGATTTCTTTAGGCAGGTCCTTGATGTC	65.54736842	4781	2915	2942	27	AGATGGTGTCCAGCAATACGAAGATGTC	59.92142857	20	25	7	32	11
20424	15745	15782	37	AATGAATAATAAGAATCTACAACAGGAACTCCACTACC	61.23157895	5683	15799	15826	27	AAATCACCGAAATCATACCAGTTACCAT	55.52857143	20	17	15	32	17
20424	15745	15782	37	AATGAATAATAAGAATCTACAACAGGAACTCCACTACC	61.23157895	5687	15803	15830	27	CACCGAAATCATACCAGTTACCATTGAG	58.45714286	20	17	15	32	21
20175	2842	2879	37	TTTGTAATAAGAAAGCGTTCGTGATGTAGCAACAGTGA	62.31052632	4773	2882	2909	27	TCTTTAGGCAGGTCCTTGATGTCACAGC	61.38571429	20	4	29	33	3
20423	15744	15781	37	CAATGAATAATAAGAATCTACAACAGGAACTCCACTAC	61.23157895	5682	15798	15825	27	GAAATCACCGAAATCATACCAGTTACCA	56.99285714	20	20	13	33	17
20423	15744	15781	37	CAATGAATAATAAGAATCTACAACAGGAACTCCACTAC	61.23157895	5685	15801	15828	27	ATCACCGAAATCATACCAGTTACCATTG	56.99285714	20	20	14	34	20
20421	15742	15779	37	AACAATGAATAATAAGAATCTACAACAGGAACTCCACT	60.15263158	5681	15797	15824	27	TGAAATCACCGAAATCATACCAGTTACC	56.99285714	20	24	12	36	18
20420	15741	15778	37	TAACAATGAATAATAAGAATCTACAACAGGAACTCCAC	60.15263158	5682	15798	15825	27	GAAATCACCGAAATCATACCAGTTACCA	56.99285714	20	24	13	37	20
20422	15743	15780	37	ACAATGAATAATAAGAATCTACAACAGGAACTCCACTA	60.15263158	5684	15800	15827	27	AATCACCGAAATCATACCAGTTACCATT	55.52857143	20	23	14	37	20
20420	15741	15778	37	TAACAATGAATAATAAGAATCTACAACAGGAACTCCAC	60.15263158	5685	15801	15828	27	ATCACCGAAATCATACCAGTTACCATTG	56.99285714	20	24	14	38	23
20420	15741	15778	37	TAACAATGAATAATAAGAATCTACAACAGGAACTCCAC	60.15263158	5686	15802	15829	27	TCACCGAAATCATACCAGTTACCATTGA	56.99285714	20	24	14	38	24
20424	15745	15782	37	AATGAATAATAAGAATCTACAACAGGAACTCCACTACC	61.23157895	5689	15805	15832	27	CCGAAATCATACCAGTTACCATTGAGAT	56.99285714	20	17	21	38	23
20420	15741	15778	37	TAACAATGAATAATAAGAATCTACAACAGGAACTCCAC	60.15263158	5683	15799	15826	27	AAATCACCGAAATCATACCAGTTACCAT	55.52857143	20	24	15	39	21
20421	15742	15779	37	AACAATGAATAATAAGAATCTACAACAGGAACTCCACT	60.15263158	5687	15803	15830	27	CACCGAAATCATACCAGTTACCATTGAG	58.45714286	20	24	15	39	24
20422	15743	15780	37	ACAATGAATAATAAGAATCTACAACAGGAACTCCACTA	60.15263158	5688	15804	15831	27	ACCGAAATCATACCAGTTACCATTGAGA	56.99285714	20	23	18	41	24
20421	15742	15779	37	AACAATGAATAATAAGAATCTACAACAGGAACTCCACT	60.15263158	5688	15804	15831	27	ACCGAAATCATACCAGTTACCATTGAGA	56.99285714	20	24	18	42	25
20422	15743	15780	37	ACAATGAATAATAAGAATCTACAACAGGAACTCCACTA	60.15263158	5689	15805	15832	27	CCGAAATCATACCAGTTACCATTGAGAT	56.99285714	20	23	21	44	25
20609	26637	26674	37	GTAGTTGTCTGATTGTCCTCACTGCCGTCTTGTTGACC	67.70526316	6379	26691	26718	27	TCATCATCTAACCAATCTTCTTCTTGCT	55.52857143	20	34	14	48	17
20610	26638	26675	37	TAGTTGTCTGATTGTCCTCACTGCCGTCTTGTTGACCA	66.62631579	6380	26692	26719	27	CATCATCTAACCAATCTTCTTCTTGCTC	56.99285714	20	34	17	51	17
20610	26638	26675	37	TAGTTGTCTGATTGTCCTCACTGCCGTCTTGTTGACCA	66.62631579	6378	26690	26717	27	ATCATCATCTAACCAATCTTCTTCTTGC	55.52857143	20	34	18	52	15
20611	26639	26676	37	AGTTGTCTGATTGTCCTCACTGCCGTCTTGTTGACCAA	66.62631579	6381	26693	26720	27	ATCATCTAACCAATCTTCTTCTTGCTCT	55.52857143	20	33	23	56	17
20558	22080	22117	37	TGAGAGAGAGAATGTCTTTCATAAGTCTTTTGACCAGC	63.38947368	6148	22142	22169	27	ACCATTCTTCACTGTAACACTATCAACG	56.99285714	20	23	34	57	25
20509	19860	19897	37	GCTGAGGTGATAGAGGTTTGTGGTGGTTGGTAAAGAAC	66.62631579	5990	19911	19938	27	TTACTGAAGTCATTGAGAGCCTTTGCGA	58.45714286	20	22	38	60	14
20612	26676	26713	37	ACAGTTTGTTGACTATCATCATCTAACCAATCTTCTTC	61.23157895	6395	26725	26752	27	CAGGTTGAAGAGCAGCAGAAGTGGCACC	64.31428571	20	7	54	61	12
20510	19861	19898	37	CTGAGGTGATAGAGGTTTGTGGTGGTTGGTAAAGAACA	65.54736842	5989	19910	19937	27	GTTACTGAAGTCATTGAGAGCCTTTGCG	59.92142857	20	22	40	62	12
20509	19860	19897	37	GCTGAGGTGATAGAGGTTTGTGGTGGTTGGTAAAGAAC	66.62631579	5987	19908	19935	27	GAGTTACTGAAGTCATTGAGAGCCTTTG	58.45714286	20	22	41	63	11
20509	19860	19897	37	GCTGAGGTGATAGAGGTTTGTGGTGGTTGGTAAAGAAC	66.62631579	5988	19909	19936	27	AGTTACTGAAGTCATTGAGAGCCTTTGC	58.45714286	20	22	41	63	12
20510	19861	19898	37	CTGAGGTGATAGAGGTTTGTGGTGGTTGGTAAAGAACA	65.54736842	5987	19908	19935	27	GAGTTACTGAAGTCATTGAGAGCCTTTG	58.45714286	20	22	41	63	10
20510	19861	19898	37	CTGAGGTGATAGAGGTTTGTGGTGGTTGGTAAAGAACA	65.54736842	5988	19909	19936	27	AGTTACTGAAGTCATTGAGAGCCTTTGC	58.45714286	20	22	41	63	11
20511	19862	19899	37	TGAGGTGATAGAGGTTTGTGGTGGTTGGTAAAGAACAT	64.46842105	5989	19910	19937	27	GTTACTGAAGTCATTGAGAGCCTTTGCG	59.92142857	20	24	40	64	11
20512	19863	19900	37	GAGGTGATAGAGGTTTGTGGTGGTTGGTAAAGAACATC	65.54736842	5987	19908	19935	27	GAGTTACTGAAGTCATTGAGAGCCTTTG	58.45714286	20	24	41	65	8
20612	26676	26713	37	ACAGTTTGTTGACTATCATCATCTAACCAATCTTCTTC	61.23157895	6396	26726	26753	27	AGGTTGAAGAGCAGCAGAAGTGGCACCA	62.85	20	7	59	66	13
20613	26677	26714	37	CAGTTTGTTGACTATCATCATCTAACCAATCTTCTTCT	61.23157895	6396	26726	26753	27	AGGTTGAAGAGCAGCAGAAGTGGCACCA	62.85	20	7	59	66	12
20614	26678	26715	37	AGTTTGTTGACTATCATCATCTAACCAATCTTCTTCTT	60.15263158	6394	26724	26751	27	TCAGGTTGAAGAGCAGCAGAAGTGGCAC	62.85	20	7	59	66	9
20614	26678	26715	37	AGTTTGTTGACTATCATCATCTAACCAATCTTCTTCTT	60.15263158	6396	26726	26753	27	AGGTTGAAGAGCAGCAGAAGTGGCACCA	62.85	20	7	59	66	11
20510	19861	19898	37	CTGAGGTGATAGAGGTTTGTGGTGGTTGGTAAAGAACA	65.54736842	5985	19906	19933	27	CTGAGTTACTGAAGTCATTGAGAGCCTT	58.45714286	20	22	45	67	8
20612	26676	26713	37	ACAGTTTGTTGACTATCATCATCTAACCAATCTTCTTC	61.23157895	6397	26727	26754	27	GGTTGAAGAGCAGCAGAAGTGGCACCAA	62.85	20	7	61	68	14
20613	26677	26714	37	CAGTTTGTTGACTATCATCATCTAACCAATCTTCTTCT	61.23157895	6397	26727	26754	27	GGTTGAAGAGCAGCAGAAGTGGCACCAA	62.85	20	7	61	68	13
20512	19863	19900	37	GAGGTGATAGAGGTTTGTGGTGGTTGGTAAAGAACATC	65.54736842	5985	19906	19933	27	CTGAGTTACTGAAGTCATTGAGAGCCTT	58.45714286	20	24	45	69	6
20511	19862	19899	37	TGAGGTGATAGAGGTTTGTGGTGGTTGGTAAAGAACAT	64.46842105	5984	19905	19932	27	CCTGAGTTACTGAAGTCATTGAGAGCCT	59.92142857	20	24	46	70	6
20512	19863	19900	37	GAGGTGATAGAGGTTTGTGGTGGTTGGTAAAGAACATC	65.54736842	5984	19905	19932	27	CCTGAGTTACTGAAGTCATTGAGAGCCT	59.92142857	20	24	46	70	5
20616	26680	26717	37	TTTGTTGACTATCATCATCTAACCAATCTTCTTCTTGC	61.23157895	6397	26727	26754	27	GGTTGAAGAGCAGCAGAAGTGGCACCAA	62.85	20	10	61	71	10
20617	26681	26718	37	TTGTTGACTATCATCATCTAACCAATCTTCTTCTTGCT	61.23157895	6397	26727	26754	27	GGTTGAAGAGCAGCAGAAGTGGCACCAA	62.85	20	10	61	71	9
20512	19863	19900	37	GAGGTGATAGAGGTTTGTGGTGGTTGGTAAAGAACATC	65.54736842	5983	19904	19931	27	ACCTGAGTTACTGAAGTCATTGAGAGCC	59.92142857	20	24	48	72	4
20511	19862	19899	37	TGAGGTGATAGAGGTTTGTGGTGGTTGGTAAAGAACAT	64.46842105	5982	19903	19930	27	AACCTGAGTTACTGAAGTCATTGAGAGC	58.45714286	20	24	49	73	4
20617	26681	26718	37	TTGTTGACTATCATCATCTAACCAATCTTCTTCTTGCT	61.23157895	6398	26728	26755	27	GTTGAAGAGCAGCAGAAGTGGCACCAAA	61.38571429	20	10	63	73	10
20611	26639	26676	37	AGTTGTCTGATTGTCCTCACTGCCGTCTTGTTGACCAA	66.62631579	6383	26695	26722	27	CATCTAACCAATCTTCTTCTTGCTCTTC	56.99285714	20	33	46	79	19
20606	26634	26671	37	ATAGTAGTTGTCTGATTGTCCTCACTGCCGTCTTGTTG	65.54736842	6383	26695	26722	27	CATCTAACCAATCTTCTTCTTGCTCTTC	56.99285714	20	37	46	83	24
20208	4065	4102	37	CCAGCAAAGAAAATAGTTGGCATCATAAAGTAATGGGT	62.31052632	4871	4108	4135	27	GAACGGCATTTCCAGCAAAGCCAAAGCC	62.85	20	21	69	90	6
20208	4065	4102	37	CCAGCAAAGAAAATAGTTGGCATCATAAAGTAATGGGT	62.31052632	4872	4109	4136	27	AACGGCATTTCCAGCAAAGCCAAAGCCT	61.38571429	20	21	70	91	7
20209	4066	4103	37	CAGCAAAGAAAATAGTTGGCATCATAAAGTAATGGGTT	61.23157895	4871	4108	4135	27	GAACGGCATTTCCAGCAAAGCCAAAGCC	62.85	20	22	69	91	5
20208	4065	4102	37	CCAGCAAAGAAAATAGTTGGCATCATAAAGTAATGGGT	62.31052632	4878	4115	4142	27	ATTTCCAGCAAAGCCAAAGCCTCATTAT	56.99285714	20	21	72	93	13
20210	4067	4104	37	AGCAAAGAAAATAGTTGGCATCATAAAGTAATGGGTTT	60.15263158	4878	4115	4142	27	ATTTCCAGCAAAGCCAAAGCCTCATTAT	56.99285714	20	21	72	93	11
20209	4066	4103	37	CAGCAAAGAAAATAGTTGGCATCATAAAGTAATGGGTT	61.23157895	4878	4115	4142	27	ATTTCCAGCAAAGCCAAAGCCTCATTAT	56.99285714	20	22	72	94	12
20208	4065	4102	37	CCAGCAAAGAAAATAGTTGGCATCATAAAGTAATGGGT	62.31052632	4873	4110	4137	27	ACGGCATTTCCAGCAAAGCCAAAGCCTC	62.85	20	21	75	96	8
20611	26639	26676	37	AGTTGTCTGATTGTCCTCACTGCCGTCTTGTTGACCAA	66.62631579	6384	26696	26723	27	ATCTAACCAATCTTCTTCTTGCTCTTCT	55.52857143	20	33	69	102	20
20208	4065	4102	37	CCAGCAAAGAAAATAGTTGGCATCATAAAGTAATGGGT	62.31052632	4874	4111	4138	27	CGGCATTTCCAGCAAAGCCAAAGCCTCA	62.85	20	21	82	103	9
20210	4067	4104	37	AGCAAAGAAAATAGTTGGCATCATAAAGTAATGGGTTT	60.15263158	4874	4111	4138	27	CGGCATTTCCAGCAAAGCCAAAGCCTCA	62.85	20	21	82	103	7
20209	4066	4103	37	CAGCAAAGAAAATAGTTGGCATCATAAAGTAATGGGTT	61.23157895	4874	4111	4138	27	CGGCATTTCCAGCAAAGCCAAAGCCTCA	62.85	20	22	82	104	8
20096	490	527	37	CTTGAGTTTCATCAGCCTTCTTCTTTTTGTCCTTTTTA	61.23157895	4451	536	563	27	TGGTGGGAATGTTTTGTATGCGTCAATA	56.99285714	20	103	29	132	9
20610	26638	26675	37	TAGTTGTCTGATTGTCCTCACTGCCGTCTTGTTGACCA	66.62631579	6385	26697	26724	27	TCTAACCAATCTTCTTCTTGCTCTTCTT	55.52857143	20	34	98	132	22
20607	26635	26672	37	TAGTAGTTGTCTGATTGTCCTCACTGCCGTCTTGTTGA	65.54736842	6385	26697	26724	27	TCTAACCAATCTTCTTCTTGCTCTTCTT	55.52857143	20	35	98	133	25
20608	26636	26673	37	AGTAGTTGTCTGATTGTCCTCACTGCCGTCTTGTTGAC	66.62631579	6385	26697	26724	27	TCTAACCAATCTTCTTCTTGCTCTTCTT	55.52857143	20	35	98	133	24
20097	491	528	37	TTGAGTTTCATCAGCCTTCTTCTTTTTGTCCTTTTTAG	61.23157895	4450	535	562	27	TTGGTGGGAATGTTTTGTATGCGTCAAT	56.99285714	20	104	35	139	7
20096	490	527	37	CTTGAGTTTCATCAGCCTTCTTCTTTTTGTCCTTTTTA	61.23157895	4449	534	561	27	GTTGGTGGGAATGTTTTGTATGCGTCAA	58.45714286	20	103	38	141	7
20083	457	494	37	CAGTTTGCTGTTTCTTCTGTCTCTGCGGTAAGGCTTGA	66.62631579	4413	495	522	27	GTTTCATCAGCCTTCTTCTTTTTGTCCT	56.99285714	20	43	104	147	1
20084	458	495	37	AGTTTGCTGTTTCTTCTGTCTCTGCGGTAAGGCTTGAG	66.62631579	4414	496	523	27	TTTCATCAGCCTTCTTCTTTTTGTCCTT	55.52857143	20	42	111	153	1
20088	462	499	37	TGCTGTTTCTTCTGTCTCTGCGGTAAGGCTTGAGTTTC	66.62631579	4418	501	528	27	TCAGCCTTCTTCTTTTTGTCCTTTTTAG	55.52857143	20	25	279	304	2
20087	461	498	37	TTGCTGTTTCTTCTGTCTCTGCGGTAAGGCTTGAGTTT	65.54736842	4419	502	529	27	CAGCCTTCTTCTTTTTGTCCTTTTTAGG	56.99285714	20	27	284	311	4
20086	460	497	37	TTTGCTGTTTCTTCTGTCTCTGCGGTAAGGCTTGAGTT	65.54736842	4418	501	528	27	TCAGCCTTCTTCTTTTTGTCCTTTTTAG	55.52857143	20	34	279	313	4
20085	459	496	37	GTTTGCTGTTTCTTCTGTCTCTGCGGTAAGGCTTGAGT	66.62631579	4419	502	529	27	CAGCCTTCTTCTTTTTGTCCTTTTTAGG	56.99285714	20	34	284	318	6
20083	457	494	37	CAGTTTGCTGTTTCTTCTGTCTCTGCGGTAAGGCTTGA	66.62631579	4418	501	528	27	TCAGCCTTCTTCTTTTTGTCCTTTTTAG	55.52857143	20	43	279	322	7
20084	458	495	37	AGTTTGCTGTTTCTTCTGTCTCTGCGGTAAGGCTTGAG	66.62631579	4419	502	529	27	CAGCCTTCTTCTTTTTGTCCTTTTTAGG	56.99285714	20	42	284	326	7
20083	457	494	37	CAGTTTGCTGTTTCTTCTGTCTCTGCGGTAAGGCTTGA	66.62631579	4419	502	529	27	CAGCCTTCTTCTTTTTGTCCTTTTTAGG	56.99285714	20	43	284	327	8
20194	2877	2914	37	TGATTTCTTTAGGCAGGTCCTTGATGTCACAGCGTCCT	66.62631579	7143	2919	2947	28	GGTGTCCAGCAATACGAAGATGTCCACGA	62.92068966	20	11	1	12	5
20194	2877	2914	37	TGATTTCTTTAGGCAGGTCCTTGATGTCACAGCGTCCT	66.62631579	7141	2917	2945	28	ATGGTGTCCAGCAATACGAAGATGTCCAC	61.50689655	20	11	4	15	3
20194	2877	2914	37	TGATTTCTTTAGGCAGGTCCTTGATGTCACAGCGTCCT	66.62631579	7147	2923	2951	28	TCCAGCAATACGAAGATGTCCACGAAGGA	61.50689655	20	11	4	15	9
20176	2843	2880	37	TTGTAATAAGAAAGCGTTCGTGATGTAGCAACAGTGAT	62.31052632	7137	2887	2915	28	AGGCAGGTCCTTGATGTCACAGCGTCCTA	64.33448276	20	4	13	17	7
20178	2845	2882	37	GTAATAAGAAAGCGTTCGTGATGTAGCAACAGTGATTT	62.31052632	7137	2887	2915	28	AGGCAGGTCCTTGATGTCACAGCGTCCTA	64.33448276	20	4	13	17	5
20647	26896	26933	37	TAAACTCACCAGACTCATCAAATAAGTAGTATGTAGCC	62.31052632	8700	26947	26975	28	CTAAATCAATGCCCAGTGGTGTAAGTAAT	57.26551724	20	10	7	17	14
20649	26898	26935	37	AACTCACCAGACTCATCAAATAAGTAGTATGTAGCCAT	62.31052632	8699	26946	26974	28	TCTAAATCAATGCCCAGTGGTGTAAGTAA	57.26551724	20	9	8	17	11
20175	2842	2879	37	TTTGTAATAAGAAAGCGTTCGTGATGTAGCAACAGTGA	62.31052632	7136	2886	2914	28	TAGGCAGGTCCTTGATGTCACAGCGTCCT	64.33448276	20	4	14	18	7
20176	2843	2880	37	TTGTAATAAGAAAGCGTTCGTGATGTAGCAACAGTGAT	62.31052632	7134	2884	2912	28	TTTAGGCAGGTCCTTGATGTCACAGCGTC	62.92068966	20	4	14	18	4
20176	2843	2880	37	TTGTAATAAGAAAGCGTTCGTGATGTAGCAACAGTGAT	62.31052632	7136	2886	2914	28	TAGGCAGGTCCTTGATGTCACAGCGTCCT	64.33448276	20	4	14	18	6
20177	2844	2881	37	TGTAATAAGAAAGCGTTCGTGATGTAGCAACAGTGATT	62.31052632	7137	2887	2915	28	AGGCAGGTCCTTGATGTCACAGCGTCCTA	64.33448276	20	5	13	18	6
20178	2845	2882	37	GTAATAAGAAAGCGTTCGTGATGTAGCAACAGTGATTT	62.31052632	7136	2886	2914	28	TAGGCAGGTCCTTGATGTCACAGCGTCCT	64.33448276	20	4	14	18	4
20177	2844	2881	37	TGTAATAAGAAAGCGTTCGTGATGTAGCAACAGTGATT	62.31052632	7134	2884	2912	28	TTTAGGCAGGTCCTTGATGTCACAGCGTC	62.92068966	20	5	14	19	3
20177	2844	2881	37	TGTAATAAGAAAGCGTTCGTGATGTAGCAACAGTGATT	62.31052632	7136	2886	2914	28	TAGGCAGGTCCTTGATGTCACAGCGTCCT	64.33448276	20	5	14	19	5
20178	2845	2882	37	GTAATAAGAAAGCGTTCGTGATGTAGCAACAGTGATTT	62.31052632	7135	2885	2913	28	TTAGGCAGGTCCTTGATGTCACAGCGTCC	64.33448276	20	4	15	19	3
20177	2844	2881	37	TGTAATAAGAAAGCGTTCGTGATGTAGCAACAGTGATT	62.31052632	7135	2885	2913	28	TTAGGCAGGTCCTTGATGTCACAGCGTCC	64.33448276	20	5	15	20	4
20647	26896	26933	37	TAAACTCACCAGACTCATCAAATAAGTAGTATGTAGCC	62.31052632	8698	26945	26973	28	ATCTAAATCAATGCCCAGTGGTGTAAGTA	57.26551724	20	10	10	20	12
20647	26896	26933	37	TAAACTCACCAGACTCATCAAATAAGTAGTATGTAGCC	62.31052632	8697	26944	26972	28	CATCTAAATCAATGCCCAGTGGTGTAAGT	58.67931034	20	10	11	21	11
20647	26896	26933	37	TAAACTCACCAGACTCATCAAATAAGTAGTATGTAGCC	62.31052632	8695	26942	26970	28	CTCATCTAAATCAATGCCCAGTGGTGTAA	58.67931034	20	10	12	22	9
20647	26896	26933	37	TAAACTCACCAGACTCATCAAATAAGTAGTATGTAGCC	62.31052632	8696	26943	26971	28	TCATCTAAATCAATGCCCAGTGGTGTAAG	58.67931034	20	10	12	22	10
20180	2855	2892	37	AGCGTTCGTGATGTAGCAACAGTGATTTCTTTAGGCAG	65.54736842	7138	2914	2942	28	TAGATGGTGTCCAGCAATACGAAGATGTC	60.09310345	20	16	7	23	22
20188	2863	2900	37	TGATGTAGCAACAGTGATTTCTTTAGGCAGGTCCTTGA	64.46842105	7145	2921	2949	28	TGTCCAGCAATACGAAGATGTCCACGAAG	61.50689655	20	21	2	23	21
20188	2863	2900	37	TGATGTAGCAACAGTGATTTCTTTAGGCAGGTCCTTGA	64.46842105	7146	2922	2950	28	GTCCAGCAATACGAAGATGTCCACGAAGG	62.92068966	20	21	2	23	22
20425	15746	15783	37	ATGAATAATAAGAATCTACAACAGGAACTCCACTACCT	61.23157895	7960	15785	15813	28	GCGTGGTTTGTATGAAATCACCGAAATCA	58.67931034	20	15	8	23	2
20186	2861	2898	37	CGTGATGTAGCAACAGTGATTTCTTTAGGCAGGTCCTT	65.54736842	7145	2921	2949	28	TGTCCAGCAATACGAAGATGTCCACGAAG	61.50689655	20	22	2	24	23
20186	2861	2898	37	CGTGATGTAGCAACAGTGATTTCTTTAGGCAGGTCCTT	65.54736842	7146	2922	2950	28	GTCCAGCAATACGAAGATGTCCACGAAGG	62.92068966	20	22	2	24	24
20187	2862	2899	37	GTGATGTAGCAACAGTGATTTCTTTAGGCAGGTCCTTG	65.54736842	7145	2921	2949	28	TGTCCAGCAATACGAAGATGTCCACGAAG	61.50689655	20	22	2	24	22
20187	2862	2899	37	GTGATGTAGCAACAGTGATTTCTTTAGGCAGGTCCTTG	65.54736842	7146	2922	2950	28	GTCCAGCAATACGAAGATGTCCACGAAGG	62.92068966	20	22	2	24	23
20184	2859	2896	37	TTCGTGATGTAGCAACAGTGATTTCTTTAGGCAGGTCC	65.54736842	7142	2918	2946	28	TGGTGTCCAGCAATACGAAGATGTCCACG	62.92068966	20	22	3	25	22
20185	2860	2897	37	TCGTGATGTAGCAACAGTGATTTCTTTAGGCAGGTCCT	65.54736842	7142	2918	2946	28	TGGTGTCCAGCAATACGAAGATGTCCACG	62.92068966	20	22	3	25	21
20174	2841	2878	37	ATTTGTAATAAGAAAGCGTTCGTGATGTAGCAACAGTG	62.31052632	7133	2883	2911	28	CTTTAGGCAGGTCCTTGATGTCACAGCGT	62.92068966	20	3	23	26	5
20186	2861	2898	37	CGTGATGTAGCAACAGTGATTTCTTTAGGCAGGTCCTT	65.54736842	7147	2923	2951	28	TCCAGCAATACGAAGATGTCCACGAAGGA	61.50689655	20	22	4	26	25
20187	2862	2899	37	GTGATGTAGCAACAGTGATTTCTTTAGGCAGGTCCTTG	65.54736842	7147	2923	2951	28	TCCAGCAATACGAAGATGTCCACGAAGGA	61.50689655	20	22	4	26	24
20189	2864	2901	37	GATGTAGCAACAGTGATTTCTTTAGGCAGGTCCTTGAT	64.46842105	7146	2922	2950	28	GTCCAGCAATACGAAGATGTCCACGAAGG	62.92068966	20	24	2	26	21
20190	2865	2902	37	ATGTAGCAACAGTGATTTCTTTAGGCAGGTCCTTGATG	64.46842105	7145	2921	2949	28	TGTCCAGCAATACGAAGATGTCCACGAAG	61.50689655	20	24	2	26	19
20191	2866	2903	37	TGTAGCAACAGTGATTTCTTTAGGCAGGTCCTTGATGT	64.46842105	7146	2922	2950	28	GTCCAGCAATACGAAGATGTCCACGAAGG	62.92068966	20	24	2	26	19
20192	2867	2904	37	GTAGCAACAGTGATTTCTTTAGGCAGGTCCTTGATGTC	65.54736842	7143	2919	2947	28	GGTGTCCAGCAATACGAAGATGTCCACGA	62.92068966	20	25	1	26	15
20175	2842	2879	37	TTTGTAATAAGAAAGCGTTCGTGATGTAGCAACAGTGA	62.31052632	7133	2883	2911	28	CTTTAGGCAGGTCCTTGATGTCACAGCGT	62.92068966	20	4	23	27	4
20176	2843	2880	37	TTGTAATAAGAAAGCGTTCGTGATGTAGCAACAGTGAT	62.31052632	7133	2883	2911	28	CTTTAGGCAGGTCCTTGATGTCACAGCGT	62.92068966	20	4	23	27	3
20192	2867	2904	37	GTAGCAACAGTGATTTCTTTAGGCAGGTCCTTGATGTC	65.54736842	7145	2921	2949	28	TGTCCAGCAATACGAAGATGTCCACGAAG	61.50689655	20	25	2	27	17
20181	2856	2893	37	GCGTTCGTGATGTAGCAACAGTGATTTCTTTAGGCAGG	66.62631579	7139	2915	2943	28	AGATGGTGTCCAGCAATACGAAGATGTCC	61.50689655	20	21	7	28	22
20189	2864	2901	37	GATGTAGCAACAGTGATTTCTTTAGGCAGGTCCTTGAT	64.46842105	7147	2923	2951	28	TCCAGCAATACGAAGATGTCCACGAAGGA	61.50689655	20	24	4	28	22
20190	2865	2902	37	ATGTAGCAACAGTGATTTCTTTAGGCAGGTCCTTGATG	64.46842105	7147	2923	2951	28	TCCAGCAATACGAAGATGTCCACGAAGGA	61.50689655	20	24	4	28	21
20190	2865	2902	37	ATGTAGCAACAGTGATTTCTTTAGGCAGGTCCTTGATG	64.46842105	7148	2924	2952	28	CCAGCAATACGAAGATGTCCACGAAGGAT	61.50689655	20	24	4	28	22
20191	2866	2903	37	TGTAGCAACAGTGATTTCTTTAGGCAGGTCCTTGATGT	64.46842105	7148	2924	2952	28	CCAGCAATACGAAGATGTCCACGAAGGAT	61.50689655	20	24	4	28	21
20193	2868	2905	37	TAGCAACAGTGATTTCTTTAGGCAGGTCCTTGATGTCA	64.46842105	7145	2921	2949	28	TGTCCAGCAATACGAAGATGTCCACGAAG	61.50689655	20	26	2	28	16
20193	2868	2905	37	TAGCAACAGTGATTTCTTTAGGCAGGTCCTTGATGTCA	64.46842105	7146	2922	2950	28	GTCCAGCAATACGAAGATGTCCACGAAGG	62.92068966	20	26	2	28	17
20422	15743	15780	37	ACAATGAATAATAAGAATCTACAACAGGAACTCCACTA	60.15263158	7957	15782	15810	28	CTGGCGTGGTTTGTATGAAATCACCGAAA	60.09310345	20	23	5	28	2
20185	2860	2897	37	TCGTGATGTAGCAACAGTGATTTCTTTAGGCAGGTCCT	65.54736842	7138	2914	2942	28	TAGATGGTGTCCAGCAATACGAAGATGTC	60.09310345	20	22	7	29	17
20185	2860	2897	37	TCGTGATGTAGCAACAGTGATTTCTTTAGGCAGGTCCT	65.54736842	7139	2915	2943	28	AGATGGTGTCCAGCAATACGAAGATGTCC	61.50689655	20	22	7	29	18
20192	2867	2904	37	GTAGCAACAGTGATTTCTTTAGGCAGGTCCTTGATGTC	65.54736842	7147	2923	2951	28	TCCAGCAATACGAAGATGTCCACGAAGGA	61.50689655	20	25	4	29	19
20193	2868	2905	37	TAGCAACAGTGATTTCTTTAGGCAGGTCCTTGATGTCA	64.46842105	7142	2918	2946	28	TGGTGTCCAGCAATACGAAGATGTCCACG	62.92068966	20	26	3	29	13
20425	15746	15783	37	ATGAATAATAAGAATCTACAACAGGAACTCCACTACCT	61.23157895	7964	15800	15828	28	AATCACCGAAATCATACCAGTTACCATTG	57.26551724	20	15	14	29	17
20425	15746	15783	37	ATGAATAATAAGAATCTACAACAGGAACTCCACTACCT	61.23157895	7965	15801	15829	28	ATCACCGAAATCATACCAGTTACCATTGA	57.26551724	20	15	14	29	18
20192	2867	2904	37	GTAGCAACAGTGATTTCTTTAGGCAGGTCCTTGATGTC	65.54736842	7140	2916	2944	28	GATGGTGTCCAGCAATACGAAGATGTCCA	61.50689655	20	25	5	30	12
20647	26896	26933	37	TAAACTCACCAGACTCATCAAATAAGTAGTATGTAGCC	62.31052632	8692	26934	26962	28	ATACTCCACTCATCTAAATCAATGCCCAG	58.67931034	20	10	20	30	1
20193	2868	2905	37	TAGCAACAGTGATTTCTTTAGGCAGGTCCTTGATGTCA	64.46842105	7140	2916	2944	28	GATGGTGTCCAGCAATACGAAGATGTCCA	61.50689655	20	26	5	31	11
20647	26896	26933	37	TAAACTCACCAGACTCATCAAATAAGTAGTATGTAGCC	62.31052632	8693	26935	26963	28	TACTCCACTCATCTAAATCAATGCCCAGT	58.67931034	20	10	21	31	2
20174	2841	2878	37	ATTTGTAATAAGAAAGCGTTCGTGATGTAGCAACAGTG	62.31052632	7130	2880	2908	28	TTTCTTTAGGCAGGTCCTTGATGTCACAG	60.09310345	20	3	29	32	2
20192	2867	2904	37	GTAGCAACAGTGATTTCTTTAGGCAGGTCCTTGATGTC	65.54736842	7139	2915	2943	28	AGATGGTGTCCAGCAATACGAAGATGTCC	61.50689655	20	25	7	32	11
20424	15745	15782	37	AATGAATAATAAGAATCTACAACAGGAACTCCACTACC	61.23157895	7966	15802	15830	28	TCACCGAAATCATACCAGTTACCATTGAG	58.67931034	20	17	15	32	20
20175	2842	2879	37	TTTGTAATAAGAAAGCGTTCGTGATGTAGCAACAGTGA	62.31052632	7132	2882	2910	28	TCTTTAGGCAGGTCCTTGATGTCACAGCG	62.92068966	20	4	29	33	3
20193	2868	2905	37	TAGCAACAGTGATTTCTTTAGGCAGGTCCTTGATGTCA	64.46842105	7138	2914	2942	28	TAGATGGTGTCCAGCAATACGAAGATGTC	60.09310345	20	26	7	33	9
20425	15746	15783	37	ATGAATAATAAGAATCTACAACAGGAACTCCACTACCT	61.23157895	7967	15803	15831	28	CACCGAAATCATACCAGTTACCATTGAGA	58.67931034	20	15	18	33	20
20423	15744	15781	37	CAATGAATAATAAGAATCTACAACAGGAACTCCACTAC	61.23157895	7965	15801	15829	28	ATCACCGAAATCATACCAGTTACCATTGA	57.26551724	20	20	14	34	20
20424	15745	15782	37	AATGAATAATAAGAATCTACAACAGGAACTCCACTACC	61.23157895	7963	15799	15827	28	AAATCACCGAAATCATACCAGTTACCATT	55.85172414	20	17	17	34	17
20424	15745	15782	37	AATGAATAATAAGAATCTACAACAGGAACTCCACTACC	61.23157895	7967	15803	15831	28	CACCGAAATCATACCAGTTACCATTGAGA	58.67931034	20	17	18	35	21
20423	15744	15781	37	CAATGAATAATAAGAATCTACAACAGGAACTCCACTAC	61.23157895	7962	15798	15826	28	GAAATCACCGAAATCATACCAGTTACCAT	57.26551724	20	20	16	36	17
20421	15742	15779	37	AACAATGAATAATAAGAATCTACAACAGGAACTCCACT	60.15263158	7961	15797	15825	28	TGAAATCACCGAAATCATACCAGTTACCA	57.26551724	20	24	13	37	18
20420	15741	15778	37	TAACAATGAATAATAAGAATCTACAACAGGAACTCCAC	60.15263158	7965	15801	15829	28	ATCACCGAAATCATACCAGTTACCATTGA	57.26551724	20	24	14	38	23
20420	15741	15778	37	TAACAATGAATAATAAGAATCTACAACAGGAACTCCAC	60.15263158	7966	15802	15830	28	TCACCGAAATCATACCAGTTACCATTGAG	58.67931034	20	24	15	39	24
20420	15741	15778	37	TAACAATGAATAATAAGAATCTACAACAGGAACTCCAC	60.15263158	7962	15798	15826	28	GAAATCACCGAAATCATACCAGTTACCAT	57.26551724	20	24	16	40	20
20420	15741	15778	37	TAACAATGAATAATAAGAATCTACAACAGGAACTCCAC	60.15263158	7963	15799	15827	28	AAATCACCGAAATCATACCAGTTACCATT	55.85172414	20	24	17	41	21
20421	15742	15779	37	AACAATGAATAATAAGAATCTACAACAGGAACTCCACT	60.15263158	7963	15799	15827	28	AAATCACCGAAATCATACCAGTTACCATT	55.85172414	20	24	17	41	20
20421	15742	15779	37	AACAATGAATAATAAGAATCTACAACAGGAACTCCACT	60.15263158	7967	15803	15831	28	CACCGAAATCATACCAGTTACCATTGAGA	58.67931034	20	24	18	42	24
20422	15743	15780	37	ACAATGAATAATAAGAATCTACAACAGGAACTCCACTA	60.15263158	7968	15804	15832	28	ACCGAAATCATACCAGTTACCATTGAGAT	57.26551724	20	23	21	44	24
20421	15742	15779	37	AACAATGAATAATAAGAATCTACAACAGGAACTCCACT	60.15263158	7968	15804	15832	28	ACCGAAATCATACCAGTTACCATTGAGAT	57.26551724	20	24	21	45	25
20609	26637	26674	37	GTAGTTGTCTGATTGTCCTCACTGCCGTCTTGTTGACC	67.70526316	8622	26691	26719	28	TCATCATCTAACCAATCTTCTTCTTGCTC	57.26551724	20	34	18	52	17
20610	26638	26675	37	TAGTTGTCTGATTGTCCTCACTGCCGTCTTGTTGACCA	66.62631579	8621	26690	26718	28	ATCATCATCTAACCAATCTTCTTCTTGCT	55.85172414	20	34	19	53	15
20611	26639	26676	37	AGTTGTCTGATTGTCCTCACTGCCGTCTTGTTGACCAA	66.62631579	8619	26688	26716	28	CTATCATCATCTAACCAATCTTCTTCTTG	55.85172414	20	33	20	53	12
20609	26637	26674	37	GTAGTTGTCTGATTGTCCTCACTGCCGTCTTGTTGACC	67.70526316	8620	26689	26717	28	TATCATCATCTAACCAATCTTCTTCTTGC	55.85172414	20	34	22	56	15
20610	26638	26675	37	TAGTTGTCTGATTGTCCTCACTGCCGTCTTGTTGACCA	66.62631579	8623	26692	26720	28	CATCATCTAACCAATCTTCTTCTTGCTCT	57.26551724	20	34	23	57	17
20558	22080	22117	37	TGAGAGAGAGAATGTCTTTCATAAGTCTTTTGACCAGC	63.38947368	8399	22142	22170	28	ACCATTCTTCACTGTAACACTATCAACGA	57.26551724	20	23	35	58	25
20509	19860	19897	37	GCTGAGGTGATAGAGGTTTGTGGTGGTTGGTAAAGAAC	66.62631579	8249	19911	19939	28	TTACTGAAGTCATTGAGAGCCTTTGCGAG	60.09310345	20	22	39	61	14
20510	19861	19898	37	CTGAGGTGATAGAGGTTTGTGGTGGTTGGTAAAGAACA	65.54736842	8248	19910	19938	28	GTTACTGAAGTCATTGAGAGCCTTTGCGA	60.09310345	20	22	40	62	12
20509	19860	19897	37	GCTGAGGTGATAGAGGTTTGTGGTGGTTGGTAAAGAAC	66.62631579	8246	19908	19936	28	GAGTTACTGAAGTCATTGAGAGCCTTTGC	60.09310345	20	22	42	64	11
20509	19860	19897	37	GCTGAGGTGATAGAGGTTTGTGGTGGTTGGTAAAGAAC	66.62631579	8247	19909	19937	28	AGTTACTGAAGTCATTGAGAGCCTTTGCG	60.09310345	20	22	42	64	12
20510	19861	19898	37	CTGAGGTGATAGAGGTTTGTGGTGGTTGGTAAAGAACA	65.54736842	8246	19908	19936	28	GAGTTACTGAAGTCATTGAGAGCCTTTGC	60.09310345	20	22	42	64	10
20510	19861	19898	37	CTGAGGTGATAGAGGTTTGTGGTGGTTGGTAAAGAACA	65.54736842	8247	19909	19937	28	AGTTACTGAAGTCATTGAGAGCCTTTGCG	60.09310345	20	22	42	64	11
20511	19862	19899	37	TGAGGTGATAGAGGTTTGTGGTGGTTGGTAAAGAACAT	64.46842105	8248	19910	19938	28	GTTACTGAAGTCATTGAGAGCCTTTGCGA	60.09310345	20	24	40	64	11
20512	19863	19900	37	GAGGTGATAGAGGTTTGTGGTGGTTGGTAAAGAACATC	65.54736842	8246	19908	19936	28	GAGTTACTGAAGTCATTGAGAGCCTTTGC	60.09310345	20	24	42	66	8
20612	26676	26713	37	ACAGTTTGTTGACTATCATCATCTAACCAATCTTCTTC	61.23157895	8637	26725	26753	28	CAGGTTGAAGAGCAGCAGAAGTGGCACCA	64.33448276	20	7	61	68	12
20613	26677	26714	37	CAGTTTGTTGACTATCATCATCTAACCAATCTTCTTCT	61.23157895	8637	26725	26753	28	CAGGTTGAAGAGCAGCAGAAGTGGCACCA	64.33448276	20	7	61	68	11
20612	26676	26713	37	ACAGTTTGTTGACTATCATCATCTAACCAATCTTCTTC	61.23157895	8638	26726	26754	28	AGGTTGAAGAGCAGCAGAAGTGGCACCAA	62.92068966	20	7	62	69	13
20613	26677	26714	37	CAGTTTGTTGACTATCATCATCTAACCAATCTTCTTCT	61.23157895	8638	26726	26754	28	AGGTTGAAGAGCAGCAGAAGTGGCACCAA	62.92068966	20	7	62	69	12
20614	26678	26715	37	AGTTTGTTGACTATCATCATCTAACCAATCTTCTTCTT	60.15263158	8636	26724	26752	28	TCAGGTTGAAGAGCAGCAGAAGTGGCACC	64.33448276	20	7	62	69	9
20614	26678	26715	37	AGTTTGTTGACTATCATCATCTAACCAATCTTCTTCTT	60.15263158	8638	26726	26754	28	AGGTTGAAGAGCAGCAGAAGTGGCACCAA	62.92068966	20	7	62	69	11
20511	19862	19899	37	TGAGGTGATAGAGGTTTGTGGTGGTTGGTAAAGAACAT	64.46842105	8243	19905	19933	28	CCTGAGTTACTGAAGTCATTGAGAGCCTT	60.09310345	20	24	47	71	6
20512	19863	19900	37	GAGGTGATAGAGGTTTGTGGTGGTTGGTAAAGAACATC	65.54736842	8243	19905	19933	28	CCTGAGTTACTGAAGTCATTGAGAGCCTT	60.09310345	20	24	47	71	5
20611	26639	26676	37	AGTTGTCTGATTGTCCTCACTGCCGTCTTGTTGACCAA	66.62631579	8624	26693	26721	28	ATCATCTAACCAATCTTCTTCTTGCTCTT	55.85172414	20	33	41	74	17
20511	19862	19899	37	TGAGGTGATAGAGGTTTGTGGTGGTTGGTAAAGAACAT	64.46842105	8241	19903	19931	28	AACCTGAGTTACTGAAGTCATTGAGAGCC	60.09310345	20	24	52	76	4
20208	4065	4102	37	CCAGCAAAGAAAATAGTTGGCATCATAAAGTAATGGGT	62.31052632	7222	4108	4136	28	GAACGGCATTTCCAGCAAAGCCAAAGCCT	62.92068966	20	21	70	91	6
20208	4065	4102	37	CCAGCAAAGAAAATAGTTGGCATCATAAAGTAATGGGT	62.31052632	7223	4109	4137	28	AACGGCATTTCCAGCAAAGCCAAAGCCTC	62.92068966	20	21	75	96	7
20208	4065	4102	37	CCAGCAAAGAAAATAGTTGGCATCATAAAGTAATGGGT	62.31052632	7224	4110	4138	28	ACGGCATTTCCAGCAAAGCCAAAGCCTCA	62.92068966	20	21	82	103	8
20611	26639	26676	37	AGTTGTCTGATTGTCCTCACTGCCGTCTTGTTGACCAA	66.62631579	8626	26695	26723	28	CATCTAACCAATCTTCTTCTTGCTCTTCT	57.26551724	20	33	70	103	19
20606	26634	26671	37	ATAGTAGTTGTCTGATTGTCCTCACTGCCGTCTTGTTG	65.54736842	8626	26695	26723	28	CATCTAACCAATCTTCTTCTTGCTCTTCT	57.26551724	20	37	70	107	24
20611	26639	26676	37	AGTTGTCTGATTGTCCTCACTGCCGTCTTGTTGACCAA	66.62631579	8627	26696	26724	28	ATCTAACCAATCTTCTTCTTGCTCTTCTT	55.85172414	20	33	99	132	20
20097	491	528	37	TTGAGTTTCATCAGCCTTCTTCTTTTTGTCCTTTTTAG	61.23157895	6841	535	563	28	TTGGTGGGAATGTTTTGTATGCGTCAATA	57.26551724	20	104	35	139	7
20096	490	527	37	CTTGAGTTTCATCAGCCTTCTTCTTTTTGTCCTTTTTA	61.23157895	6840	534	562	28	GTTGGTGGGAATGTTTTGTATGCGTCAAT	58.67931034	20	103	38	141	7
20083	457	494	37	CAGTTTGCTGTTTCTTCTGTCTCTGCGGTAAGGCTTGA	66.62631579	6804	495	523	28	GTTTCATCAGCCTTCTTCTTTTTGTCCTT	57.26551724	20	43	121	164	1
20084	458	495	37	AGTTTGCTGTTTCTTCTGTCTCTGCGGTAAGGCTTGAG	66.62631579	6805	496	524	28	TTTCATCAGCCTTCTTCTTTTTGTCCTTT	55.85172414	20	42	148	190	1
20610	26638	26675	37	TAGTTGTCTGATTGTCCTCACTGCCGTCTTGTTGACCA	66.62631579	8628	26697	26725	28	TCTAACCAATCTTCTTCTTGCTCTTCTTC	57.26551724	20	34	165	199	22
20607	26635	26672	37	TAGTAGTTGTCTGATTGTCCTCACTGCCGTCTTGTTGA	65.54736842	8628	26697	26725	28	TCTAACCAATCTTCTTCTTGCTCTTCTTC	57.26551724	20	35	165	200	25
20608	26636	26673	37	AGTAGTTGTCTGATTGTCCTCACTGCCGTCTTGTTGAC	66.62631579	8628	26697	26725	28	TCTAACCAATCTTCTTCTTGCTCTTCTTC	57.26551724	20	35	165	200	24
20097	491	528	37	TTGAGTTTCATCAGCCTTCTTCTTTTTGTCCTTTTTAG	61.23157895	6839	533	561	28	TGTTGGTGGGAATGTTTTGTATGCGTCAA	58.67931034	20	104	133	237	5
20088	462	499	37	TGCTGTTTCTTCTGTCTCTGCGGTAAGGCTTGAGTTTC	66.62631579	6810	501	529	28	TCAGCCTTCTTCTTTTTGTCCTTTTTAGG	57.26551724	20	25	291	316	2
20086	460	497	37	TTTGCTGTTTCTTCTGTCTCTGCGGTAAGGCTTGAGTT	65.54736842	6809	500	528	28	ATCAGCCTTCTTCTTTTTGTCCTTTTTAG	55.85172414	20	34	284	318	3
20086	460	497	37	TTTGCTGTTTCTTCTGTCTCTGCGGTAAGGCTTGAGTT	65.54736842	6810	501	529	28	TCAGCCTTCTTCTTTTTGTCCTTTTTAGG	57.26551724	20	34	291	325	4
20083	457	494	37	CAGTTTGCTGTTTCTTCTGTCTCTGCGGTAAGGCTTGA	66.62631579	6810	501	529	28	TCAGCCTTCTTCTTTTTGTCCTTTTTAGG	57.26551724	20	43	291	334	7
20194	2877	2914	37	TGATTTCTTTAGGCAGGTCCTTGATGTCACAGCGTCCT	66.62631579	9314	2919	2948	29	GGTGTCCAGCAATACGAAGATGTCCACGAA	62.98666667	20	11	1	12	5
20194	2877	2914	37	TGATTTCTTTAGGCAGGTCCTTGATGTCACAGCGTCCT	66.62631579	9312	2917	2946	29	ATGGTGTCCAGCAATACGAAGATGTCCACG	62.98666667	20	11	4	15	3
20194	2877	2914	37	TGATTTCTTTAGGCAGGTCCTTGATGTCACAGCGTCCT	66.62631579	9318	2923	2952	29	TCCAGCAATACGAAGATGTCCACGAAGGAT	61.62	20	11	4	15	9
20649	26898	26935	37	AACTCACCAGACTCATCAAATAAGTAGTATGTAGCCAT	62.31052632	10750	26946	26975	29	TCTAAATCAATGCCCAGTGGTGTAAGTAAT	57.52	20	9	8	17	11
20175	2842	2879	37	TTTGTAATAAGAAAGCGTTCGTGATGTAGCAACAGTGA	62.31052632	9308	2885	2914	29	TTAGGCAGGTCCTTGATGTCACAGCGTCCT	64.35333333	20	4	15	19	6
20176	2843	2880	37	TTGTAATAAGAAAGCGTTCGTGATGTAGCAACAGTGAT	62.31052632	9307	2884	2913	29	TTTAGGCAGGTCCTTGATGTCACAGCGTCC	64.35333333	20	4	15	19	4
20176	2843	2880	37	TTGTAATAAGAAAGCGTTCGTGATGTAGCAACAGTGAT	62.31052632	9308	2885	2914	29	TTAGGCAGGTCCTTGATGTCACAGCGTCCT	64.35333333	20	4	15	19	5
20178	2845	2882	37	GTAATAAGAAAGCGTTCGTGATGTAGCAACAGTGATTT	62.31052632	9308	2885	2914	29	TTAGGCAGGTCCTTGATGTCACAGCGTCCT	64.35333333	20	4	15	19	3
20177	2844	2881	37	TGTAATAAGAAAGCGTTCGTGATGTAGCAACAGTGATT	62.31052632	9307	2884	2913	29	TTTAGGCAGGTCCTTGATGTCACAGCGTCC	64.35333333	20	5	15	20	3
20177	2844	2881	37	TGTAATAAGAAAGCGTTCGTGATGTAGCAACAGTGATT	62.31052632	9308	2885	2914	29	TTAGGCAGGTCCTTGATGTCACAGCGTCCT	64.35333333	20	5	15	20	4
20647	26896	26933	37	TAAACTCACCAGACTCATCAAATAAGTAGTATGTAGCC	62.31052632	10749	26945	26974	29	ATCTAAATCAATGCCCAGTGGTGTAAGTAA	57.52	20	10	10	20	12
20180	2855	2892	37	AGCGTTCGTGATGTAGCAACAGTGATTTCTTTAGGCAG	65.54736842	9309	2914	2943	29	TAGATGGTGTCCAGCAATACGAAGATGTCC	61.62	20	16	7	23	22
20188	2863	2900	37	TGATGTAGCAACAGTGATTTCTTTAGGCAGGTCCTTGA	64.46842105	9315	2920	2949	29	GTGTCCAGCAATACGAAGATGTCCACGAAG	62.98666667	20	21	2	23	20
20188	2863	2900	37	TGATGTAGCAACAGTGATTTCTTTAGGCAGGTCCTTGA	64.46842105	9316	2921	2950	29	TGTCCAGCAATACGAAGATGTCCACGAAGG	62.98666667	20	21	2	23	21
20647	26896	26933	37	TAAACTCACCAGACTCATCAAATAAGTAGTATGTAGCC	62.31052632	10746	26942	26971	29	CTCATCTAAATCAATGCCCAGTGGTGTAAG	60.25333333	20	10	13	23	9
20186	2861	2898	37	CGTGATGTAGCAACAGTGATTTCTTTAGGCAGGTCCTT	65.54736842	9315	2920	2949	29	GTGTCCAGCAATACGAAGATGTCCACGAAG	62.98666667	20	22	2	24	22
20186	2861	2898	37	CGTGATGTAGCAACAGTGATTTCTTTAGGCAGGTCCTT	65.54736842	9316	2921	2950	29	TGTCCAGCAATACGAAGATGTCCACGAAGG	62.98666667	20	22	2	24	23
20187	2862	2899	37	GTGATGTAGCAACAGTGATTTCTTTAGGCAGGTCCTTG	65.54736842	9315	2920	2949	29	GTGTCCAGCAATACGAAGATGTCCACGAAG	62.98666667	20	22	2	24	21
20187	2862	2899	37	GTGATGTAGCAACAGTGATTTCTTTAGGCAGGTCCTTG	65.54736842	9316	2921	2950	29	TGTCCAGCAATACGAAGATGTCCACGAAGG	62.98666667	20	22	2	24	22
20184	2859	2896	37	TTCGTGATGTAGCAACAGTGATTTCTTTAGGCAGGTCC	65.54736842	9313	2918	2947	29	TGGTGTCCAGCAATACGAAGATGTCCACGA	62.98666667	20	22	3	25	22
20185	2860	2897	37	TCGTGATGTAGCAACAGTGATTTCTTTAGGCAGGTCCT	65.54736842	9313	2918	2947	29	TGGTGTCCAGCAATACGAAGATGTCCACGA	62.98666667	20	22	3	25	21
20188	2863	2900	37	TGATGTAGCAACAGTGATTTCTTTAGGCAGGTCCTTGA	64.46842105	9317	2922	2951	29	GTCCAGCAATACGAAGATGTCCACGAAGGA	62.98666667	20	21	4	25	22
20174	2841	2878	37	ATTTGTAATAAGAAAGCGTTCGTGATGTAGCAACAGTG	62.31052632	9306	2883	2912	29	CTTTAGGCAGGTCCTTGATGTCACAGCGTC	64.35333333	20	3	23	26	5
20186	2861	2898	37	CGTGATGTAGCAACAGTGATTTCTTTAGGCAGGTCCTT	65.54736842	9312	2917	2946	29	ATGGTGTCCAGCAATACGAAGATGTCCACG	62.98666667	20	22	4	26	19
20186	2861	2898	37	CGTGATGTAGCAACAGTGATTTCTTTAGGCAGGTCCTT	65.54736842	9317	2922	2951	29	GTCCAGCAATACGAAGATGTCCACGAAGGA	62.98666667	20	22	4	26	24
20186	2861	2898	37	CGTGATGTAGCAACAGTGATTTCTTTAGGCAGGTCCTT	65.54736842	9318	2923	2952	29	TCCAGCAATACGAAGATGTCCACGAAGGAT	61.62	20	22	4	26	25
20187	2862	2899	37	GTGATGTAGCAACAGTGATTTCTTTAGGCAGGTCCTTG	65.54736842	9317	2922	2951	29	GTCCAGCAATACGAAGATGTCCACGAAGGA	62.98666667	20	22	4	26	23
20187	2862	2899	37	GTGATGTAGCAACAGTGATTTCTTTAGGCAGGTCCTTG	65.54736842	9318	2923	2952	29	TCCAGCAATACGAAGATGTCCACGAAGGAT	61.62	20	22	4	26	24
20189	2864	2901	37	GATGTAGCAACAGTGATTTCTTTAGGCAGGTCCTTGAT	64.46842105	9315	2920	2949	29	GTGTCCAGCAATACGAAGATGTCCACGAAG	62.98666667	20	24	2	26	19
20190	2865	2902	37	ATGTAGCAACAGTGATTTCTTTAGGCAGGTCCTTGATG	64.46842105	9315	2920	2949	29	GTGTCCAGCAATACGAAGATGTCCACGAAG	62.98666667	20	24	2	26	18
20190	2865	2902	37	ATGTAGCAACAGTGATTTCTTTAGGCAGGTCCTTGATG	64.46842105	9316	2921	2950	29	TGTCCAGCAATACGAAGATGTCCACGAAGG	62.98666667	20	24	2	26	19
20191	2866	2903	37	TGTAGCAACAGTGATTTCTTTAGGCAGGTCCTTGATGT	64.46842105	9315	2920	2949	29	GTGTCCAGCAATACGAAGATGTCCACGAAG	62.98666667	20	24	2	26	17
20192	2867	2904	37	GTAGCAACAGTGATTTCTTTAGGCAGGTCCTTGATGTC	65.54736842	9314	2919	2948	29	GGTGTCCAGCAATACGAAGATGTCCACGAA	62.98666667	20	25	1	26	15
20176	2843	2880	37	TTGTAATAAGAAAGCGTTCGTGATGTAGCAACAGTGAT	62.31052632	9306	2883	2912	29	CTTTAGGCAGGTCCTTGATGTCACAGCGTC	64.35333333	20	4	23	27	3
20192	2867	2904	37	GTAGCAACAGTGATTTCTTTAGGCAGGTCCTTGATGTC	65.54736842	9315	2920	2949	29	GTGTCCAGCAATACGAAGATGTCCACGAAG	62.98666667	20	25	2	27	16
20192	2867	2904	37	GTAGCAACAGTGATTTCTTTAGGCAGGTCCTTGATGTC	65.54736842	9316	2921	2950	29	TGTCCAGCAATACGAAGATGTCCACGAAGG	62.98666667	20	25	2	27	17
20181	2856	2893	37	GCGTTCGTGATGTAGCAACAGTGATTTCTTTAGGCAGG	66.62631579	9310	2915	2944	29	AGATGGTGTCCAGCAATACGAAGATGTCCA	61.62	20	21	7	28	22
20189	2864	2901	37	GATGTAGCAACAGTGATTTCTTTAGGCAGGTCCTTGAT	64.46842105	9312	2917	2946	29	ATGGTGTCCAGCAATACGAAGATGTCCACG	62.98666667	20	24	4	28	16
20189	2864	2901	37	GATGTAGCAACAGTGATTTCTTTAGGCAGGTCCTTGAT	64.46842105	9317	2922	2951	29	GTCCAGCAATACGAAGATGTCCACGAAGGA	62.98666667	20	24	4	28	21
20189	2864	2901	37	GATGTAGCAACAGTGATTTCTTTAGGCAGGTCCTTGAT	64.46842105	9318	2923	2952	29	TCCAGCAATACGAAGATGTCCACGAAGGAT	61.62	20	24	4	28	22
20190	2865	2902	37	ATGTAGCAACAGTGATTTCTTTAGGCAGGTCCTTGATG	64.46842105	9318	2923	2952	29	TCCAGCAATACGAAGATGTCCACGAAGGAT	61.62	20	24	4	28	21
20191	2866	2903	37	TGTAGCAACAGTGATTTCTTTAGGCAGGTCCTTGATGT	64.46842105	9312	2917	2946	29	ATGGTGTCCAGCAATACGAAGATGTCCACG	62.98666667	20	24	4	28	14
20191	2866	2903	37	TGTAGCAACAGTGATTTCTTTAGGCAGGTCCTTGATGT	64.46842105	9317	2922	2951	29	GTCCAGCAATACGAAGATGTCCACGAAGGA	62.98666667	20	24	4	28	19
20193	2868	2905	37	TAGCAACAGTGATTTCTTTAGGCAGGTCCTTGATGTCA	64.46842105	9316	2921	2950	29	TGTCCAGCAATACGAAGATGTCCACGAAGG	62.98666667	20	26	2	28	16
20422	15743	15780	37	ACAATGAATAATAAGAATCTACAACAGGAACTCCACTA	60.15263158	10048	15782	15811	29	CTGGCGTGGTTTGTATGAAATCACCGAAAT	60.25333333	20	23	5	28	2
20185	2860	2897	37	TCGTGATGTAGCAACAGTGATTTCTTTAGGCAGGTCCT	65.54736842	9309	2914	2943	29	TAGATGGTGTCCAGCAATACGAAGATGTCC	61.62	20	22	7	29	17
20185	2860	2897	37	TCGTGATGTAGCAACAGTGATTTCTTTAGGCAGGTCCT	65.54736842	9310	2915	2944	29	AGATGGTGTCCAGCAATACGAAGATGTCCA	61.62	20	22	7	29	18
20192	2867	2904	37	GTAGCAACAGTGATTTCTTTAGGCAGGTCCTTGATGTC	65.54736842	9312	2917	2946	29	ATGGTGTCCAGCAATACGAAGATGTCCACG	62.98666667	20	25	4	29	13
20192	2867	2904	37	GTAGCAACAGTGATTTCTTTAGGCAGGTCCTTGATGTC	65.54736842	9318	2923	2952	29	TCCAGCAATACGAAGATGTCCACGAAGGAT	61.62	20	25	4	29	19
20193	2868	2905	37	TAGCAACAGTGATTTCTTTAGGCAGGTCCTTGATGTCA	64.46842105	9313	2918	2947	29	TGGTGTCCAGCAATACGAAGATGTCCACGA	62.98666667	20	26	3	29	13
20425	15746	15783	37	ATGAATAATAAGAATCTACAACAGGAACTCCACTACCT	61.23157895	10054	15800	15829	29	AATCACCGAAATCATACCAGTTACCATTGA	57.52	20	15	14	29	17
20192	2867	2904	37	GTAGCAACAGTGATTTCTTTAGGCAGGTCCTTGATGTC	65.54736842	9311	2916	2945	29	GATGGTGTCCAGCAATACGAAGATGTCCAC	62.98666667	20	25	5	30	12
20193	2868	2905	37	TAGCAACAGTGATTTCTTTAGGCAGGTCCTTGATGTCA	64.46842105	9317	2922	2951	29	GTCCAGCAATACGAAGATGTCCACGAAGGA	62.98666667	20	26	4	30	17
20425	15746	15783	37	ATGAATAATAAGAATCTACAACAGGAACTCCACTACCT	61.23157895	10055	15801	15830	29	ATCACCGAAATCATACCAGTTACCATTGAG	58.88666667	20	15	15	30	18
20193	2868	2905	37	TAGCAACAGTGATTTCTTTAGGCAGGTCCTTGATGTCA	64.46842105	9311	2916	2945	29	GATGGTGTCCAGCAATACGAAGATGTCCAC	62.98666667	20	26	5	31	11
20192	2867	2904	37	GTAGCAACAGTGATTTCTTTAGGCAGGTCCTTGATGTC	65.54736842	9310	2915	2944	29	AGATGGTGTCCAGCAATACGAAGATGTCCA	61.62	20	25	7	32	11
20175	2842	2879	37	TTTGTAATAAGAAAGCGTTCGTGATGTAGCAACAGTGA	62.31052632	9305	2882	2911	29	TCTTTAGGCAGGTCCTTGATGTCACAGCGT	62.98666667	20	4	29	33	3
20193	2868	2905	37	TAGCAACAGTGATTTCTTTAGGCAGGTCCTTGATGTCA	64.46842105	9309	2914	2943	29	TAGATGGTGTCCAGCAATACGAAGATGTCC	61.62	20	26	7	33	9
20174	2841	2878	37	ATTTGTAATAAGAAAGCGTTCGTGATGTAGCAACAGTG	62.31052632	9303	2880	2909	29	TTTCTTTAGGCAGGTCCTTGATGTCACAGC	61.62	20	3	31	34	2
20424	15745	15782	37	AATGAATAATAAGAATCTACAACAGGAACTCCACTACC	61.23157895	10053	15799	15828	29	AAATCACCGAAATCATACCAGTTACCATTG	57.52	20	17	17	34	17
20423	15744	15781	37	CAATGAATAATAAGAATCTACAACAGGAACTCCACTAC	61.23157895	10055	15801	15830	29	ATCACCGAAATCATACCAGTTACCATTGAG	58.88666667	20	20	15	35	20
20424	15745	15782	37	AATGAATAATAAGAATCTACAACAGGAACTCCACTACC	61.23157895	10056	15802	15831	29	TCACCGAAATCATACCAGTTACCATTGAGA	58.88666667	20	17	18	35	20
20425	15746	15783	37	ATGAATAATAAGAATCTACAACAGGAACTCCACTACCT	61.23157895	10057	15803	15832	29	CACCGAAATCATACCAGTTACCATTGAGAT	58.88666667	20	15	21	36	20
20423	15744	15781	37	CAATGAATAATAAGAATCTACAACAGGAACTCCACTAC	61.23157895	10053	15799	15828	29	AAATCACCGAAATCATACCAGTTACCATTG	57.52	20	20	17	37	18
20423	15744	15781	37	CAATGAATAATAAGAATCTACAACAGGAACTCCACTAC	61.23157895	10052	15798	15827	29	GAAATCACCGAAATCATACCAGTTACCATT	57.52	20	20	18	38	17
20424	15745	15782	37	AATGAATAATAAGAATCTACAACAGGAACTCCACTACC	61.23157895	10057	15803	15832	29	CACCGAAATCATACCAGTTACCATTGAGAT	58.88666667	20	17	21	38	21
20420	15741	15778	37	TAACAATGAATAATAAGAATCTACAACAGGAACTCCAC	60.15263158	10055	15801	15830	29	ATCACCGAAATCATACCAGTTACCATTGAG	58.88666667	20	24	15	39	23
20421	15742	15779	37	AACAATGAATAATAAGAATCTACAACAGGAACTCCACT	60.15263158	10051	15797	15826	29	TGAAATCACCGAAATCATACCAGTTACCAT	57.52	20	24	16	40	18
20420	15741	15778	37	TAACAATGAATAATAAGAATCTACAACAGGAACTCCAC	60.15263158	10052	15798	15827	29	GAAATCACCGAAATCATACCAGTTACCATT	57.52	20	24	18	42	20
20421	15742	15779	37	AACAATGAATAATAAGAATCTACAACAGGAACTCCACT	60.15263158	10057	15803	15832	29	CACCGAAATCATACCAGTTACCATTGAGAT	58.88666667	20	24	21	45	24
20611	26639	26676	37	AGTTGTCTGATTGTCCTCACTGCCGTCTTGTTGACCAA	66.62631579	10676	26688	26717	29	CTATCATCATCTAACCAATCTTCTTCTTGC	57.52	20	33	23	56	12
20609	26637	26674	37	GTAGTTGTCTGATTGTCCTCACTGCCGTCTTGTTGACC	67.70526316	10677	26689	26718	29	TATCATCATCTAACCAATCTTCTTCTTGCT	56.15333333	20	34	23	57	15
20610	26638	26675	37	TAGTTGTCTGATTGTCCTCACTGCCGTCTTGTTGACCA	66.62631579	10678	26690	26719	29	ATCATCATCTAACCAATCTTCTTCTTGCTC	57.52	20	34	23	57	15
20558	22080	22117	37	TGAGAGAGAGAATGTCTTTCATAAGTCTTTTGACCAGC	63.38947368	10460	22142	22171	29	ACCATTCTTCACTGTAACACTATCAACGAT	57.52	20	23	35	58	25
20609	26637	26674	37	GTAGTTGTCTGATTGTCCTCACTGCCGTCTTGTTGACC	67.70526316	10679	26691	26720	29	TCATCATCTAACCAATCTTCTTCTTGCTCT	57.52	20	34	24	58	17
20509	19860	19897	37	GCTGAGGTGATAGAGGTTTGTGGTGGTTGGTAAAGAAC	66.62631579	10319	19911	19940	29	TTACTGAAGTCATTGAGAGCCTTTGCGAGA	60.25333333	20	22	39	61	14
20510	19861	19898	37	CTGAGGTGATAGAGGTTTGTGGTGGTTGGTAAAGAACA	65.54736842	10318	19910	19939	29	GTTACTGAAGTCATTGAGAGCCTTTGCGAG	61.62	20	22	41	63	12
20509	19860	19897	37	GCTGAGGTGATAGAGGTTTGTGGTGGTTGGTAAAGAAC	66.62631579	10317	19909	19938	29	AGTTACTGAAGTCATTGAGAGCCTTTGCGA	60.25333333	20	22	42	64	12
20510	19861	19898	37	CTGAGGTGATAGAGGTTTGTGGTGGTTGGTAAAGAACA	65.54736842	10317	19909	19938	29	AGTTACTGAAGTCATTGAGAGCCTTTGCGA	60.25333333	20	22	42	64	11
20509	19860	19897	37	GCTGAGGTGATAGAGGTTTGTGGTGGTTGGTAAAGAAC	66.62631579	10316	19908	19937	29	GAGTTACTGAAGTCATTGAGAGCCTTTGCG	61.62	20	22	43	65	11
20510	19861	19898	37	CTGAGGTGATAGAGGTTTGTGGTGGTTGGTAAAGAACA	65.54736842	10316	19908	19937	29	GAGTTACTGAAGTCATTGAGAGCCTTTGCG	61.62	20	22	43	65	10
20511	19862	19899	37	TGAGGTGATAGAGGTTTGTGGTGGTTGGTAAAGAACAT	64.46842105	10318	19910	19939	29	GTTACTGAAGTCATTGAGAGCCTTTGCGAG	61.62	20	24	41	65	11
20512	19863	19900	37	GAGGTGATAGAGGTTTGTGGTGGTTGGTAAAGAACATC	65.54736842	10316	19908	19937	29	GAGTTACTGAAGTCATTGAGAGCCTTTGCG	61.62	20	24	43	67	8
20216	4108	4145	37	GAACGGCATTTCCAGCAAAGCCAAAGCCTCATTATTAT	64.46842105	9405	4167	4196	29	CAAGAAGTAGACTAAAGCATAAAGATAGAG	56.15333333	20	24	46	70	22
20612	26676	26713	37	ACAGTTTGTTGACTATCATCATCTAACCAATCTTCTTC	61.23157895	10693	26725	26754	29	CAGGTTGAAGAGCAGCAGAAGTGGCACCAA	64.35333333	20	7	64	71	12
20613	26677	26714	37	CAGTTTGTTGACTATCATCATCTAACCAATCTTCTTCT	61.23157895	10693	26725	26754	29	CAGGTTGAAGAGCAGCAGAAGTGGCACCAA	64.35333333	20	7	64	71	11
20610	26638	26675	37	TAGTTGTCTGATTGTCCTCACTGCCGTCTTGTTGACCA	66.62631579	10680	26692	26721	29	CATCATCTAACCAATCTTCTTCTTGCTCTT	57.52	20	34	41	75	17
20612	26676	26713	37	ACAGTTTGTTGACTATCATCATCTAACCAATCTTCTTC	61.23157895	10692	26724	26753	29	TCAGGTTGAAGAGCAGCAGAAGTGGCACCA	64.35333333	20	7	69	76	11
20611	26639	26676	37	AGTTGTCTGATTGTCCTCACTGCCGTCTTGTTGACCAA	66.62631579	10681	26693	26722	29	ATCATCTAACCAATCTTCTTCTTGCTCTTC	57.52	20	33	48	81	17
20208	4065	4102	37	CCAGCAAAGAAAATAGTTGGCATCATAAAGTAATGGGT	62.31052632	9386	4108	4137	29	GAACGGCATTTCCAGCAAAGCCAAAGCCTC	64.35333333	20	21	75	96	6
20208	4065	4102	37	CCAGCAAAGAAAATAGTTGGCATCATAAAGTAATGGGT	62.31052632	9387	4109	4138	29	AACGGCATTTCCAGCAAAGCCAAAGCCTCA	62.98666667	20	21	82	103	7
20611	26639	26676	37	AGTTGTCTGATTGTCCTCACTGCCGTCTTGTTGACCAA	66.62631579	10683	26695	26724	29	CATCTAACCAATCTTCTTCTTGCTCTTCTT	57.52	20	33	100	133	19
20606	26634	26671	37	ATAGTAGTTGTCTGATTGTCCTCACTGCCGTCTTGTTG	65.54736842	10683	26695	26724	29	CATCTAACCAATCTTCTTCTTGCTCTTCTT	57.52	20	37	100	137	24
20096	490	527	37	CTTGAGTTTCATCAGCCTTCTTCTTTTTGTCCTTTTTA	61.23157895	9046	534	563	29	GTTGGTGGGAATGTTTTGTATGCGTCAATA	58.88666667	20	103	38	141	7
20611	26639	26676	37	AGTTGTCTGATTGTCCTCACTGCCGTCTTGTTGACCAA	66.62631579	10684	26696	26725	29	ATCTAACCAATCTTCTTCTTGCTCTTCTTC	57.52	20	33	166	199	20
20083	457	494	37	CAGTTTGCTGTTTCTTCTGTCTCTGCGGTAAGGCTTGA	66.62631579	9011	495	524	29	GTTTCATCAGCCTTCTTCTTTTTGTCCTTT	57.52	20	43	158	201	1
20610	26638	26675	37	TAGTTGTCTGATTGTCCTCACTGCCGTCTTGTTGACCA	66.62631579	10685	26697	26726	29	TCTAACCAATCTTCTTCTTGCTCTTCTTCA	57.52	20	34	181	215	22
20607	26635	26672	37	TAGTAGTTGTCTGATTGTCCTCACTGCCGTCTTGTTGA	65.54736842	10685	26697	26726	29	TCTAACCAATCTTCTTCTTGCTCTTCTTCA	57.52	20	35	181	216	25
20608	26636	26673	37	AGTAGTTGTCTGATTGTCCTCACTGCCGTCTTGTTGAC	66.62631579	10685	26697	26726	29	TCTAACCAATCTTCTTCTTGCTCTTCTTCA	57.52	20	35	181	216	24
20097	491	528	37	TTGAGTTTCATCAGCCTTCTTCTTTTTGTCCTTTTTAG	61.23157895	9045	533	562	29	TGTTGGTGGGAATGTTTTGTATGCGTCAAT	58.88666667	20	104	133	237	5
20084	458	495	37	AGTTTGCTGTTTCTTCTGTCTCTGCGGTAAGGCTTGAG	66.62631579	9012	496	525	29	TTTCATCAGCCTTCTTCTTTTTGTCCTTTT	56.15333333	20	42	210	252	1
20086	460	497	37	TTTGCTGTTTCTTCTGTCTCTGCGGTAAGGCTTGAGTT	65.54736842	9016	500	529	29	ATCAGCCTTCTTCTTTTTGTCCTTTTTAGG	57.52	20	34	296	330	3
20194	2877	2914	37	TGATTTCTTTAGGCAGGTCCTTGATGTCACAGCGTCCT	66.62631579	11308	2919	2949	30	GGTGTCCAGCAATACGAAGATGTCCACGAAG	64.37096774	20	11	2	13	5
20194	2877	2914	37	TGATTTCTTTAGGCAGGTCCTTGATGTCACAGCGTCCT	66.62631579	11306	2917	2947	30	ATGGTGTCCAGCAATACGAAGATGTCCACGA	63.0483871	20	11	4	15	3
20174	2841	2878	37	ATTTGTAATAAGAAAGCGTTCGTGATGTAGCAACAGTG	62.31052632	11302	2884	2914	30	TTTAGGCAGGTCCTTGATGTCACAGCGTCCT	64.37096774	20	3	15	18	6
20175	2842	2879	37	TTTGTAATAAGAAAGCGTTCGTGATGTAGCAACAGTGA	62.31052632	11302	2884	2914	30	TTTAGGCAGGTCCTTGATGTCACAGCGTCCT	64.37096774	20	4	15	19	5
20176	2843	2880	37	TTGTAATAAGAAAGCGTTCGTGATGTAGCAACAGTGAT	62.31052632	11302	2884	2914	30	TTTAGGCAGGTCCTTGATGTCACAGCGTCCT	64.37096774	20	4	15	19	4
20178	2845	2882	37	GTAATAAGAAAGCGTTCGTGATGTAGCAACAGTGATTT	62.31052632	11302	2884	2914	30	TTTAGGCAGGTCCTTGATGTCACAGCGTCCT	64.37096774	20	4	15	19	2
20177	2844	2881	37	TGTAATAAGAAAGCGTTCGTGATGTAGCAACAGTGATT	62.31052632	11302	2884	2914	30	TTTAGGCAGGTCCTTGATGTCACAGCGTCCT	64.37096774	20	5	15	20	3
20647	26896	26933	37	TAAACTCACCAGACTCATCAAATAAGTAGTATGTAGCC	62.31052632	12701	26945	26975	30	ATCTAAATCAATGCCCAGTGGTGTAAGTAAT	57.75806452	20	10	10	20	12
20180	2855	2892	37	AGCGTTCGTGATGTAGCAACAGTGATTTCTTTAGGCAG	65.54736842	11303	2914	2944	30	TAGATGGTGTCCAGCAATACGAAGATGTCCA	61.72580645	20	16	7	23	22
20188	2863	2900	37	TGATGTAGCAACAGTGATTTCTTTAGGCAGGTCCTTGA	64.46842105	11308	2919	2949	30	GGTGTCCAGCAATACGAAGATGTCCACGAAG	64.37096774	20	21	2	23	19
20188	2863	2900	37	TGATGTAGCAACAGTGATTTCTTTAGGCAGGTCCTTGA	64.46842105	11309	2920	2950	30	GTGTCCAGCAATACGAAGATGTCCACGAAGG	64.37096774	20	21	2	23	20
20648	26897	26934	37	AAACTCACCAGACTCATCAAATAAGTAGTATGTAGCCA	62.31052632	12698	26942	26972	30	CTCATCTAAATCAATGCCCAGTGGTGTAAGT	60.40322581	20	10	13	23	8
20185	2860	2897	37	TCGTGATGTAGCAACAGTGATTTCTTTAGGCAGGTCCT	65.54736842	11308	2919	2949	30	GGTGTCCAGCAATACGAAGATGTCCACGAAG	64.37096774	20	22	2	24	22
20186	2861	2898	37	CGTGATGTAGCAACAGTGATTTCTTTAGGCAGGTCCTT	65.54736842	11308	2919	2949	30	GGTGTCCAGCAATACGAAGATGTCCACGAAG	64.37096774	20	22	2	24	21
20186	2861	2898	37	CGTGATGTAGCAACAGTGATTTCTTTAGGCAGGTCCTT	65.54736842	11309	2920	2950	30	GTGTCCAGCAATACGAAGATGTCCACGAAGG	64.37096774	20	22	2	24	22
20187	2862	2899	37	GTGATGTAGCAACAGTGATTTCTTTAGGCAGGTCCTTG	65.54736842	11308	2919	2949	30	GGTGTCCAGCAATACGAAGATGTCCACGAAG	64.37096774	20	22	2	24	20
20187	2862	2899	37	GTGATGTAGCAACAGTGATTTCTTTAGGCAGGTCCTTG	65.54736842	11309	2920	2950	30	GTGTCCAGCAATACGAAGATGTCCACGAAGG	64.37096774	20	22	2	24	21
20184	2859	2896	37	TTCGTGATGTAGCAACAGTGATTTCTTTAGGCAGGTCC	65.54736842	11307	2918	2948	30	TGGTGTCCAGCAATACGAAGATGTCCACGAA	63.0483871	20	22	3	25	22
20185	2860	2897	37	TCGTGATGTAGCAACAGTGATTTCTTTAGGCAGGTCCT	65.54736842	11307	2918	2948	30	TGGTGTCCAGCAATACGAAGATGTCCACGAA	63.0483871	20	22	3	25	21
20188	2863	2900	37	TGATGTAGCAACAGTGATTTCTTTAGGCAGGTCCTTGA	64.46842105	11310	2921	2951	30	TGTCCAGCAATACGAAGATGTCCACGAAGGA	63.0483871	20	21	4	25	21
20188	2863	2900	37	TGATGTAGCAACAGTGATTTCTTTAGGCAGGTCCTTGA	64.46842105	11311	2922	2952	30	GTCCAGCAATACGAAGATGTCCACGAAGGAT	63.0483871	20	21	4	25	22
20182	2857	2894	37	CGTTCGTGATGTAGCAACAGTGATTTCTTTAGGCAGGT	65.54736842	11305	2916	2946	30	GATGGTGTCCAGCAATACGAAGATGTCCACG	64.37096774	20	21	5	26	22
20186	2861	2898	37	CGTGATGTAGCAACAGTGATTTCTTTAGGCAGGTCCTT	65.54736842	11306	2917	2947	30	ATGGTGTCCAGCAATACGAAGATGTCCACGA	63.0483871	20	22	4	26	19
20186	2861	2898	37	CGTGATGTAGCAACAGTGATTTCTTTAGGCAGGTCCTT	65.54736842	11310	2921	2951	30	TGTCCAGCAATACGAAGATGTCCACGAAGGA	63.0483871	20	22	4	26	23
20186	2861	2898	37	CGTGATGTAGCAACAGTGATTTCTTTAGGCAGGTCCTT	65.54736842	11311	2922	2952	30	GTCCAGCAATACGAAGATGTCCACGAAGGAT	63.0483871	20	22	4	26	24
20187	2862	2899	37	GTGATGTAGCAACAGTGATTTCTTTAGGCAGGTCCTTG	65.54736842	11310	2921	2951	30	TGTCCAGCAATACGAAGATGTCCACGAAGGA	63.0483871	20	22	4	26	22
20187	2862	2899	37	GTGATGTAGCAACAGTGATTTCTTTAGGCAGGTCCTTG	65.54736842	11311	2922	2952	30	GTCCAGCAATACGAAGATGTCCACGAAGGAT	63.0483871	20	22	4	26	23
20188	2863	2900	37	TGATGTAGCAACAGTGATTTCTTTAGGCAGGTCCTTGA	64.46842105	11305	2916	2946	30	GATGGTGTCCAGCAATACGAAGATGTCCACG	64.37096774	20	21	5	26	16
20189	2864	2901	37	GATGTAGCAACAGTGATTTCTTTAGGCAGGTCCTTGAT	64.46842105	11308	2919	2949	30	GGTGTCCAGCAATACGAAGATGTCCACGAAG	64.37096774	20	24	2	26	18
20189	2864	2901	37	GATGTAGCAACAGTGATTTCTTTAGGCAGGTCCTTGAT	64.46842105	11309	2920	2950	30	GTGTCCAGCAATACGAAGATGTCCACGAAGG	64.37096774	20	24	2	26	19
20190	2865	2902	37	ATGTAGCAACAGTGATTTCTTTAGGCAGGTCCTTGATG	64.46842105	11308	2919	2949	30	GGTGTCCAGCAATACGAAGATGTCCACGAAG	64.37096774	20	24	2	26	17
20190	2865	2902	37	ATGTAGCAACAGTGATTTCTTTAGGCAGGTCCTTGATG	64.46842105	11309	2920	2950	30	GTGTCCAGCAATACGAAGATGTCCACGAAGG	64.37096774	20	24	2	26	18
20191	2866	2903	37	TGTAGCAACAGTGATTTCTTTAGGCAGGTCCTTGATGT	64.46842105	11308	2919	2949	30	GGTGTCCAGCAATACGAAGATGTCCACGAAG	64.37096774	20	24	2	26	16
20191	2866	2903	37	TGTAGCAACAGTGATTTCTTTAGGCAGGTCCTTGATGT	64.46842105	11309	2920	2950	30	GTGTCCAGCAATACGAAGATGTCCACGAAGG	64.37096774	20	24	2	26	17
20174	2841	2878	37	ATTTGTAATAAGAAAGCGTTCGTGATGTAGCAACAGTG	62.31052632	11301	2883	2913	30	CTTTAGGCAGGTCCTTGATGTCACAGCGTCC	65.69354839	20	3	24	27	5
20185	2860	2897	37	TCGTGATGTAGCAACAGTGATTTCTTTAGGCAGGTCCT	65.54736842	11305	2916	2946	30	GATGGTGTCCAGCAATACGAAGATGTCCACG	64.37096774	20	22	5	27	19
20192	2867	2904	37	GTAGCAACAGTGATTTCTTTAGGCAGGTCCTTGATGTC	65.54736842	11309	2920	2950	30	GTGTCCAGCAATACGAAGATGTCCACGAAGG	64.37096774	20	25	2	27	16
20176	2843	2880	37	TTGTAATAAGAAAGCGTTCGTGATGTAGCAACAGTGAT	62.31052632	11301	2883	2913	30	CTTTAGGCAGGTCCTTGATGTCACAGCGTCC	65.69354839	20	4	24	28	3
20181	2856	2893	37	GCGTTCGTGATGTAGCAACAGTGATTTCTTTAGGCAGG	66.62631579	11304	2915	2945	30	AGATGGTGTCCAGCAATACGAAGATGTCCAC	63.0483871	20	21	7	28	22
20189	2864	2901	37	GATGTAGCAACAGTGATTTCTTTAGGCAGGTCCTTGAT	64.46842105	11306	2917	2947	30	ATGGTGTCCAGCAATACGAAGATGTCCACGA	63.0483871	20	24	4	28	16
20189	2864	2901	37	GATGTAGCAACAGTGATTTCTTTAGGCAGGTCCTTGAT	64.46842105	11311	2922	2952	30	GTCCAGCAATACGAAGATGTCCACGAAGGAT	63.0483871	20	24	4	28	21
20190	2865	2902	37	ATGTAGCAACAGTGATTTCTTTAGGCAGGTCCTTGATG	64.46842105	11310	2921	2951	30	TGTCCAGCAATACGAAGATGTCCACGAAGGA	63.0483871	20	24	4	28	19
20191	2866	2903	37	TGTAGCAACAGTGATTTCTTTAGGCAGGTCCTTGATGT	64.46842105	11306	2917	2947	30	ATGGTGTCCAGCAATACGAAGATGTCCACGA	63.0483871	20	24	4	28	14
20191	2866	2903	37	TGTAGCAACAGTGATTTCTTTAGGCAGGTCCTTGATGT	64.46842105	11311	2922	2952	30	GTCCAGCAATACGAAGATGTCCACGAAGGAT	63.0483871	20	24	4	28	19
20193	2868	2905	37	TAGCAACAGTGATTTCTTTAGGCAGGTCCTTGATGTCA	64.46842105	11308	2919	2949	30	GGTGTCCAGCAATACGAAGATGTCCACGAAG	64.37096774	20	26	2	28	14
20422	15743	15780	37	ACAATGAATAATAAGAATCTACAACAGGAACTCCACTA	60.15263158	12008	15782	15812	30	CTGGCGTGGTTTGTATGAAATCACCGAAATC	61.72580645	20	23	5	28	2
20185	2860	2897	37	TCGTGATGTAGCAACAGTGATTTCTTTAGGCAGGTCCT	65.54736842	11303	2914	2944	30	TAGATGGTGTCCAGCAATACGAAGATGTCCA	61.72580645	20	22	7	29	17
20185	2860	2897	37	TCGTGATGTAGCAACAGTGATTTCTTTAGGCAGGTCCT	65.54736842	11304	2915	2945	30	AGATGGTGTCCAGCAATACGAAGATGTCCAC	63.0483871	20	22	7	29	18
20191	2866	2903	37	TGTAGCAACAGTGATTTCTTTAGGCAGGTCCTTGATGT	64.46842105	11305	2916	2946	30	GATGGTGTCCAGCAATACGAAGATGTCCACG	64.37096774	20	24	5	29	13
20192	2867	2904	37	GTAGCAACAGTGATTTCTTTAGGCAGGTCCTTGATGTC	65.54736842	11306	2917	2947	30	ATGGTGTCCAGCAATACGAAGATGTCCACGA	63.0483871	20	25	4	29	13
20192	2867	2904	37	GTAGCAACAGTGATTTCTTTAGGCAGGTCCTTGATGTC	65.54736842	11310	2921	2951	30	TGTCCAGCAATACGAAGATGTCCACGAAGGA	63.0483871	20	25	4	29	17
20193	2868	2905	37	TAGCAACAGTGATTTCTTTAGGCAGGTCCTTGATGTCA	64.46842105	11307	2918	2948	30	TGGTGTCCAGCAATACGAAGATGTCCACGAA	63.0483871	20	26	3	29	13
20193	2868	2905	37	TAGCAACAGTGATTTCTTTAGGCAGGTCCTTGATGTCA	64.46842105	11310	2921	2951	30	TGTCCAGCAATACGAAGATGTCCACGAAGGA	63.0483871	20	26	4	30	16
20193	2868	2905	37	TAGCAACAGTGATTTCTTTAGGCAGGTCCTTGATGTCA	64.46842105	11311	2922	2952	30	GTCCAGCAATACGAAGATGTCCACGAAGGAT	63.0483871	20	26	4	30	17
20425	15746	15783	37	ATGAATAATAAGAATCTACAACAGGAACTCCACTACCT	61.23157895	12013	15800	15830	30	AATCACCGAAATCATACCAGTTACCATTGAG	59.08064516	20	15	15	30	17
20192	2867	2904	37	GTAGCAACAGTGATTTCTTTAGGCAGGTCCTTGATGTC	65.54736842	11304	2915	2945	30	AGATGGTGTCCAGCAATACGAAGATGTCCAC	63.0483871	20	25	7	32	11
20175	2842	2879	37	TTTGTAATAAGAAAGCGTTCGTGATGTAGCAACAGTGA	62.31052632	11300	2882	2912	30	TCTTTAGGCAGGTCCTTGATGTCACAGCGTC	64.37096774	20	4	29	33	3
20193	2868	2905	37	TAGCAACAGTGATTTCTTTAGGCAGGTCCTTGATGTCA	64.46842105	11303	2914	2944	30	TAGATGGTGTCCAGCAATACGAAGATGTCCA	61.72580645	20	26	7	33	9
20425	15746	15783	37	ATGAATAATAAGAATCTACAACAGGAACTCCACTACCT	61.23157895	12014	15801	15831	30	ATCACCGAAATCATACCAGTTACCATTGAGA	59.08064516	20	15	18	33	18
20174	2841	2878	37	ATTTGTAATAAGAAAGCGTTCGTGATGTAGCAACAGTG	62.31052632	11298	2880	2910	30	TTTCTTTAGGCAGGTCCTTGATGTCACAGCG	63.0483871	20	3	31	34	2
20424	15745	15782	37	AATGAATAATAAGAATCTACAACAGGAACTCCACTACC	61.23157895	12012	15799	15829	30	AAATCACCGAAATCATACCAGTTACCATTGA	57.75806452	20	17	17	34	17
20423	15744	15781	37	CAATGAATAATAAGAATCTACAACAGGAACTCCACTAC	61.23157895	12012	15799	15829	30	AAATCACCGAAATCATACCAGTTACCATTGA	57.75806452	20	20	17	37	18
20423	15744	15781	37	CAATGAATAATAAGAATCTACAACAGGAACTCCACTAC	61.23157895	12014	15801	15831	30	ATCACCGAAATCATACCAGTTACCATTGAGA	59.08064516	20	20	18	38	20
20424	15745	15782	37	AATGAATAATAAGAATCTACAACAGGAACTCCACTACC	61.23157895	12015	15802	15832	30	TCACCGAAATCATACCAGTTACCATTGAGAT	59.08064516	20	17	21	38	20
20422	15743	15780	37	ACAATGAATAATAAGAATCTACAACAGGAACTCCACTA	60.15263158	12011	15798	15828	30	GAAATCACCGAAATCATACCAGTTACCATTG	59.08064516	20	23	18	41	18
20420	15741	15778	37	TAACAATGAATAATAAGAATCTACAACAGGAACTCCAC	60.15263158	12011	15798	15828	30	GAAATCACCGAAATCATACCAGTTACCATTG	59.08064516	20	24	18	42	20
20421	15742	15779	37	AACAATGAATAATAAGAATCTACAACAGGAACTCCACT	60.15263158	12010	15797	15827	30	TGAAATCACCGAAATCATACCAGTTACCATT	57.75806452	20	24	18	42	18
20512	19863	19900	37	GAGGTGATAGAGGTTTGTGGTGGTTGGTAAAGAACATC	65.54736842	12269	19912	19942	30	TACTGAAGTCATTGAGAGCCTTTGCGAGATG	61.72580645	20	24	29	53	12
20611	26639	26676	37	AGTTGTCTGATTGTCCTCACTGCCGTCTTGTTGACCAA	66.62631579	12636	26688	26718	30	CTATCATCATCTAACCAATCTTCTTCTTGCT	57.75806452	20	33	24	57	12
20558	22080	22117	37	TGAGAGAGAGAATGTCTTTCATAAGTCTTTTGACCAGC	63.38947368	12421	22142	22172	30	ACCATTCTTCACTGTAACACTATCAACGATG	59.08064516	20	23	35	58	25
20609	26637	26674	37	GTAGTTGTCTGATTGTCCTCACTGCCGTCTTGTTGACC	67.70526316	12637	26689	26719	30	TATCATCATCTAACCAATCTTCTTCTTGCTC	57.75806452	20	34	27	61	15
20509	19860	19897	37	GCTGAGGTGATAGAGGTTTGTGGTGGTTGGTAAAGAAC	66.62631579	12268	19911	19941	30	TTACTGAAGTCATTGAGAGCCTTTGCGAGAT	60.40322581	20	22	41	63	14
20510	19861	19898	37	CTGAGGTGATAGAGGTTTGTGGTGGTTGGTAAAGAACA	65.54736842	12267	19910	19940	30	GTTACTGAAGTCATTGAGAGCCTTTGCGAGA	61.72580645	20	22	41	63	12
20610	26638	26675	37	TAGTTGTCTGATTGTCCTCACTGCCGTCTTGTTGACCA	66.62631579	12638	26690	26720	30	ATCATCATCTAACCAATCTTCTTCTTGCTCT	57.75806452	20	34	29	63	15
20509	19860	19897	37	GCTGAGGTGATAGAGGTTTGTGGTGGTTGGTAAAGAAC	66.62631579	12265	19908	19938	30	GAGTTACTGAAGTCATTGAGAGCCTTTGCGA	61.72580645	20	22	43	65	11
20509	19860	19897	37	GCTGAGGTGATAGAGGTTTGTGGTGGTTGGTAAAGAAC	66.62631579	12266	19909	19939	30	AGTTACTGAAGTCATTGAGAGCCTTTGCGAG	61.72580645	20	22	43	65	12
20510	19861	19898	37	CTGAGGTGATAGAGGTTTGTGGTGGTTGGTAAAGAACA	65.54736842	12265	19908	19938	30	GAGTTACTGAAGTCATTGAGAGCCTTTGCGA	61.72580645	20	22	43	65	10
20510	19861	19898	37	CTGAGGTGATAGAGGTTTGTGGTGGTTGGTAAAGAACA	65.54736842	12266	19909	19939	30	AGTTACTGAAGTCATTGAGAGCCTTTGCGAG	61.72580645	20	22	43	65	11
20511	19862	19899	37	TGAGGTGATAGAGGTTTGTGGTGGTTGGTAAAGAACAT	64.46842105	12267	19910	19940	30	GTTACTGAAGTCATTGAGAGCCTTTGCGAGA	61.72580645	20	24	41	65	11
20543	20315	20352	37	AATAACAGAATAAACACCAGGTAAGAATGAGTAAACTG	60.15263158	12316	20366	20396	30	TACAGTGAATGACATAAGGAATAGTAAAGTA	55.11290323	20	17	49	66	14
20512	19863	19900	37	GAGGTGATAGAGGTTTGTGGTGGTTGGTAAAGAACATC	65.54736842	12265	19908	19938	30	GAGTTACTGAAGTCATTGAGAGCCTTTGCGA	61.72580645	20	24	43	67	8
20216	4108	4145	37	GAACGGCATTTCCAGCAAAGCCAAAGCCTCATTATTAT	64.46842105	11402	4166	4196	30	GCAAGAAGTAGACTAAAGCATAAAGATAGAG	57.75806452	20	24	47	71	21
20216	4108	4145	37	GAACGGCATTTCCAGCAAAGCCAAAGCCTCATTATTAT	64.46842105	11403	4167	4197	30	CAAGAAGTAGACTAAAGCATAAAGATAGAGA	56.43548387	20	24	50	74	22
20609	26637	26674	37	GTAGTTGTCTGATTGTCCTCACTGCCGTCTTGTTGACC	67.70526316	12639	26691	26721	30	TCATCATCTAACCAATCTTCTTCTTGCTCTT	57.75806452	20	34	42	76	17
20612	26676	26713	37	ACAGTTTGTTGACTATCATCATCTAACCAATCTTCTTC	61.23157895	12650	26724	26754	30	TCAGGTTGAAGAGCAGCAGAAGTGGCACCAA	64.37096774	20	7	72	79	11
20610	26638	26675	37	TAGTTGTCTGATTGTCCTCACTGCCGTCTTGTTGACCA	66.62631579	12640	26692	26722	30	CATCATCTAACCAATCTTCTTCTTGCTCTTC	59.08064516	20	34	48	82	17
20218	4110	4147	37	ACGGCATTTCCAGCAAAGCCAAAGCCTCATTATTATTC	64.46842105	11402	4166	4196	30	GCAAGAAGTAGACTAAAGCATAAAGATAGAG	57.75806452	20	37	47	84	19
20217	4109	4146	37	AACGGCATTTCCAGCAAAGCCAAAGCCTCATTATTATT	63.38947368	11404	4168	4198	30	AAGAAGTAGACTAAAGCATAAAGATAGAGAA	55.11290323	20	34	53	87	22
20219	4111	4148	37	CGGCATTTCCAGCAAAGCCAAAGCCTCATTATTATTCT	64.46842105	11404	4168	4198	30	AAGAAGTAGACTAAAGCATAAAGATAGAGAA	55.11290323	20	38	53	91	20
20550	21628	21665	37	TACAACTATCGCCAGTAACTTCTATGTCAGATTGATGT	62.31052632	12391	21688	21718	30	CATCTTTAGTTTCTACATCTGAATCAACAAA	55.11290323	20	3	95	98	23
20208	4065	4102	37	CCAGCAAAGAAAATAGTTGGCATCATAAAGTAATGGGT	62.31052632	11381	4108	4138	30	GAACGGCATTTCCAGCAAAGCCAAAGCCTCA	64.37096774	20	21	82	103	6
20219	4111	4148	37	CGGCATTTCCAGCAAAGCCAAAGCCTCATTATTATTCT	64.46842105	11405	4169	4199	30	AGAAGTAGACTAAAGCATAAAGATAGAGAAA	55.11290323	20	38	67	105	21
20611	26639	26676	37	AGTTGTCTGATTGTCCTCACTGCCGTCTTGTTGACCAA	66.62631579	12641	26693	26723	30	ATCATCTAACCAATCTTCTTCTTGCTCTTCT	57.75806452	20	33	72	105	17
20226	4118	4155	37	TCCAGCAAAGCCAAAGCCTCATTATTATTCTTACAAAG	62.31052632	11406	4170	4200	30	GAAGTAGACTAAAGCATAAAGATAGAGAAAA	55.11290323	20	38	107	145	15
20219	4111	4148	37	CGGCATTTCCAGCAAAGCCAAAGCCTCATTATTATTCT	64.46842105	11407	4171	4201	30	AAGTAGACTAAAGCATAAAGATAGAGAAAAG	55.11290323	20	38	117	155	23
20611	26639	26676	37	AGTTGTCTGATTGTCCTCACTGCCGTCTTGTTGACCAA	66.62631579	12643	26695	26725	30	CATCTAACCAATCTTCTTCTTGCTCTTCTTC	59.08064516	20	33	167	200	19
20606	26634	26671	37	ATAGTAGTTGTCTGATTGTCCTCACTGCCGTCTTGTTG	65.54736842	12643	26695	26725	30	CATCTAACCAATCTTCTTCTTGCTCTTCTTC	59.08064516	20	37	167	204	24
20611	26639	26676	37	AGTTGTCTGATTGTCCTCACTGCCGTCTTGTTGACCAA	66.62631579	12644	26696	26726	30	ATCTAACCAATCTTCTTCTTGCTCTTCTTCA	57.75806452	20	33	182	215	20
20610	26638	26675	37	TAGTTGTCTGATTGTCCTCACTGCCGTCTTGTTGACCA	66.62631579	12645	26697	26727	30	TCTAACCAATCTTCTTCTTGCTCTTCTTCAG	59.08064516	20	34	189	223	22
20607	26635	26672	37	TAGTAGTTGTCTGATTGTCCTCACTGCCGTCTTGTTGA	65.54736842	12645	26697	26727	30	TCTAACCAATCTTCTTCTTGCTCTTCTTCAG	59.08064516	20	35	189	224	25
20608	26636	26673	37	AGTAGTTGTCTGATTGTCCTCACTGCCGTCTTGTTGAC	66.62631579	12645	26697	26727	30	TCTAACCAATCTTCTTCTTGCTCTTCTTCAG	59.08064516	20	35	189	224	24
20097	491	528	37	TTGAGTTTCATCAGCCTTCTTCTTTTTGTCCTTTTTAG	61.23157895	11064	533	563	30	TGTTGGTGGGAATGTTTTGTATGCGTCAATA	59.08064516	20	104	133	237	5
20083	457	494	37	CAGTTTGCTGTTTCTTCTGTCTCTGCGGTAAGGCTTGA	66.62631579	11031	495	525	30	GTTTCATCAGCCTTCTTCTTTTTGTCCTTTT	57.75806452	20	43	220	263	1
20084	458	495	37	AGTTTGCTGTTTCTTCTGTCTCTGCGGTAAGGCTTGAG	66.62631579	11032	496	526	30	TTTCATCAGCCTTCTTCTTTTTGTCCTTTTT	56.43548387	20	42	274	316	1
20096	490	527	37	CTTGAGTTTCATCAGCCTTCTTCTTTTTGTCCTTTTTA	61.23157895	11062	531	561	30	TCTGTTGGTGGGAATGTTTTGTATGCGTCAA	60.40322581	20	103	5543	5646	4
20097	491	528	37	TTGAGTTTCATCAGCCTTCTTCTTTTTGTCCTTTTTAG	61.23157895	11062	531	561	30	TCTGTTGGTGGGAATGTTTTGTATGCGTCAA	60.40322581	20	104	5543	5647	3
20194	2877	2914	37	TGATTTCTTTAGGCAGGTCCTTGATGTCACAGCGTCCT	66.62631579	13199	2919	2950	31	GGTGTCCAGCAATACGAAGATGTCCACGAAGG	65.66875	20	11	2	13	5
20194	2877	2914	37	TGATTTCTTTAGGCAGGTCCTTGATGTCACAGCGTCCT	66.62631579	13197	2917	2948	31	ATGGTGTCCAGCAATACGAAGATGTCCACGAA	63.10625	20	11	4	15	3
20502	18766	18803	37	CAAAAGCAGACATAGCAATAATACCCATAGCAAAAGGT	62.31052632	13974	18816	18847	31	TCATACAAAAAAAAGAACAAAGACCATTGAGT	55.41875	20	17	3	20	13
20180	2855	2892	37	AGCGTTCGTGATGTAGCAACAGTGATTTCTTTAGGCAG	65.54736842	13194	2914	2945	31	TAGATGGTGTCCAGCAATACGAAGATGTCCAC	63.10625	20	16	7	23	22
20188	2863	2900	37	TGATGTAGCAACAGTGATTTCTTTAGGCAGGTCCTTGA	64.46842105	13199	2919	2950	31	GGTGTCCAGCAATACGAAGATGTCCACGAAGG	65.66875	20	21	2	23	19
20648	26897	26934	37	AAACTCACCAGACTCATCAAATAAGTAGTATGTAGCCA	62.31052632	14411	26942	26973	31	CTCATCTAAATCAATGCCCAGTGGTGTAAGTA	60.54375	20	10	13	23	8
20185	2860	2897	37	TCGTGATGTAGCAACAGTGATTTCTTTAGGCAGGTCCT	65.54736842	13199	2919	2950	31	GGTGTCCAGCAATACGAAGATGTCCACGAAGG	65.66875	20	22	2	24	22
20186	2861	2898	37	CGTGATGTAGCAACAGTGATTTCTTTAGGCAGGTCCTT	65.54736842	13199	2919	2950	31	GGTGTCCAGCAATACGAAGATGTCCACGAAGG	65.66875	20	22	2	24	21
20187	2862	2899	37	GTGATGTAGCAACAGTGATTTCTTTAGGCAGGTCCTTG	65.54736842	13199	2919	2950	31	GGTGTCCAGCAATACGAAGATGTCCACGAAGG	65.66875	20	22	2	24	20
20188	2863	2900	37	TGATGTAGCAACAGTGATTTCTTTAGGCAGGTCCTTGA	64.46842105	13198	2918	2949	31	TGGTGTCCAGCAATACGAAGATGTCCACGAAG	64.3875	20	21	4	25	18
20188	2863	2900	37	TGATGTAGCAACAGTGATTTCTTTAGGCAGGTCCTTGA	64.46842105	13200	2920	2951	31	GTGTCCAGCAATACGAAGATGTCCACGAAGGA	64.3875	20	21	4	25	20
20188	2863	2900	37	TGATGTAGCAACAGTGATTTCTTTAGGCAGGTCCTTGA	64.46842105	13201	2921	2952	31	TGTCCAGCAATACGAAGATGTCCACGAAGGAT	63.10625	20	21	4	25	21
20182	2857	2894	37	CGTTCGTGATGTAGCAACAGTGATTTCTTTAGGCAGGT	65.54736842	13196	2916	2947	31	GATGGTGTCCAGCAATACGAAGATGTCCACGA	64.3875	20	21	5	26	22
20184	2859	2896	37	TTCGTGATGTAGCAACAGTGATTTCTTTAGGCAGGTCC	65.54736842	13198	2918	2949	31	TGGTGTCCAGCAATACGAAGATGTCCACGAAG	64.3875	20	22	4	26	22
20185	2860	2897	37	TCGTGATGTAGCAACAGTGATTTCTTTAGGCAGGTCCT	65.54736842	13198	2918	2949	31	TGGTGTCCAGCAATACGAAGATGTCCACGAAG	64.3875	20	22	4	26	21
20186	2861	2898	37	CGTGATGTAGCAACAGTGATTTCTTTAGGCAGGTCCTT	65.54736842	13197	2917	2948	31	ATGGTGTCCAGCAATACGAAGATGTCCACGAA	63.10625	20	22	4	26	19
20186	2861	2898	37	CGTGATGTAGCAACAGTGATTTCTTTAGGCAGGTCCTT	65.54736842	13198	2918	2949	31	TGGTGTCCAGCAATACGAAGATGTCCACGAAG	64.3875	20	22	4	26	20
20186	2861	2898	37	CGTGATGTAGCAACAGTGATTTCTTTAGGCAGGTCCTT	65.54736842	13200	2920	2951	31	GTGTCCAGCAATACGAAGATGTCCACGAAGGA	64.3875	20	22	4	26	22
20186	2861	2898	37	CGTGATGTAGCAACAGTGATTTCTTTAGGCAGGTCCTT	65.54736842	13201	2921	2952	31	TGTCCAGCAATACGAAGATGTCCACGAAGGAT	63.10625	20	22	4	26	23
20187	2862	2899	37	GTGATGTAGCAACAGTGATTTCTTTAGGCAGGTCCTTG	65.54736842	13198	2918	2949	31	TGGTGTCCAGCAATACGAAGATGTCCACGAAG	64.3875	20	22	4	26	19
20187	2862	2899	37	GTGATGTAGCAACAGTGATTTCTTTAGGCAGGTCCTTG	65.54736842	13201	2921	2952	31	TGTCCAGCAATACGAAGATGTCCACGAAGGAT	63.10625	20	22	4	26	22
20188	2863	2900	37	TGATGTAGCAACAGTGATTTCTTTAGGCAGGTCCTTGA	64.46842105	13196	2916	2947	31	GATGGTGTCCAGCAATACGAAGATGTCCACGA	64.3875	20	21	5	26	16
20189	2864	2901	37	GATGTAGCAACAGTGATTTCTTTAGGCAGGTCCTTGAT	64.46842105	13199	2919	2950	31	GGTGTCCAGCAATACGAAGATGTCCACGAAGG	65.66875	20	24	2	26	18
20190	2865	2902	37	ATGTAGCAACAGTGATTTCTTTAGGCAGGTCCTTGATG	64.46842105	13199	2919	2950	31	GGTGTCCAGCAATACGAAGATGTCCACGAAGG	65.66875	20	24	2	26	17
20191	2866	2903	37	TGTAGCAACAGTGATTTCTTTAGGCAGGTCCTTGATGT	64.46842105	13199	2919	2950	31	GGTGTCCAGCAATACGAAGATGTCCACGAAGG	65.66875	20	24	2	26	16
20185	2860	2897	37	TCGTGATGTAGCAACAGTGATTTCTTTAGGCAGGTCCT	65.54736842	13196	2916	2947	31	GATGGTGTCCAGCAATACGAAGATGTCCACGA	64.3875	20	22	5	27	19
20176	2843	2880	37	TTGTAATAAGAAAGCGTTCGTGATGTAGCAACAGTGAT	62.31052632	13193	2883	2914	31	CTTTAGGCAGGTCCTTGATGTCACAGCGTCCT	65.66875	20	4	24	28	3
20181	2856	2893	37	GCGTTCGTGATGTAGCAACAGTGATTTCTTTAGGCAGG	66.62631579	13195	2915	2946	31	AGATGGTGTCCAGCAATACGAAGATGTCCACG	64.3875	20	21	7	28	22
20189	2864	2901	37	GATGTAGCAACAGTGATTTCTTTAGGCAGGTCCTTGAT	64.46842105	13197	2917	2948	31	ATGGTGTCCAGCAATACGAAGATGTCCACGAA	63.10625	20	24	4	28	16
20189	2864	2901	37	GATGTAGCAACAGTGATTTCTTTAGGCAGGTCCTTGAT	64.46842105	13198	2918	2949	31	TGGTGTCCAGCAATACGAAGATGTCCACGAAG	64.3875	20	24	4	28	17
20189	2864	2901	37	GATGTAGCAACAGTGATTTCTTTAGGCAGGTCCTTGAT	64.46842105	13200	2920	2951	31	GTGTCCAGCAATACGAAGATGTCCACGAAGGA	64.3875	20	24	4	28	19
20190	2865	2902	37	ATGTAGCAACAGTGATTTCTTTAGGCAGGTCCTTGATG	64.46842105	13198	2918	2949	31	TGGTGTCCAGCAATACGAAGATGTCCACGAAG	64.3875	20	24	4	28	16
20190	2865	2902	37	ATGTAGCAACAGTGATTTCTTTAGGCAGGTCCTTGATG	64.46842105	13200	2920	2951	31	GTGTCCAGCAATACGAAGATGTCCACGAAGGA	64.3875	20	24	4	28	18
20190	2865	2902	37	ATGTAGCAACAGTGATTTCTTTAGGCAGGTCCTTGATG	64.46842105	13201	2921	2952	31	TGTCCAGCAATACGAAGATGTCCACGAAGGAT	63.10625	20	24	4	28	19
20191	2866	2903	37	TGTAGCAACAGTGATTTCTTTAGGCAGGTCCTTGATGT	64.46842105	13197	2917	2948	31	ATGGTGTCCAGCAATACGAAGATGTCCACGAA	63.10625	20	24	4	28	14
20191	2866	2903	37	TGTAGCAACAGTGATTTCTTTAGGCAGGTCCTTGATGT	64.46842105	13198	2918	2949	31	TGGTGTCCAGCAATACGAAGATGTCCACGAAG	64.3875	20	24	4	28	15
20191	2866	2903	37	TGTAGCAACAGTGATTTCTTTAGGCAGGTCCTTGATGT	64.46842105	13200	2920	2951	31	GTGTCCAGCAATACGAAGATGTCCACGAAGGA	64.3875	20	24	4	28	17
20193	2868	2905	37	TAGCAACAGTGATTTCTTTAGGCAGGTCCTTGATGTCA	64.46842105	13199	2919	2950	31	GGTGTCCAGCAATACGAAGATGTCCACGAAGG	65.66875	20	26	2	28	14
20177	2844	2881	37	TGTAATAAGAAAGCGTTCGTGATGTAGCAACAGTGATT	62.31052632	13193	2883	2914	31	CTTTAGGCAGGTCCTTGATGTCACAGCGTCCT	65.66875	20	5	24	29	2
20185	2860	2897	37	TCGTGATGTAGCAACAGTGATTTCTTTAGGCAGGTCCT	65.54736842	13194	2914	2945	31	TAGATGGTGTCCAGCAATACGAAGATGTCCAC	63.10625	20	22	7	29	17
20185	2860	2897	37	TCGTGATGTAGCAACAGTGATTTCTTTAGGCAGGTCCT	65.54736842	13195	2915	2946	31	AGATGGTGTCCAGCAATACGAAGATGTCCACG	64.3875	20	22	7	29	18
20186	2861	2898	37	CGTGATGTAGCAACAGTGATTTCTTTAGGCAGGTCCTT	65.54736842	13195	2915	2946	31	AGATGGTGTCCAGCAATACGAAGATGTCCACG	64.3875	20	22	7	29	17
20187	2862	2899	37	GTGATGTAGCAACAGTGATTTCTTTAGGCAGGTCCTTG	65.54736842	13195	2915	2946	31	AGATGGTGTCCAGCAATACGAAGATGTCCACG	64.3875	20	22	7	29	16
20191	2866	2903	37	TGTAGCAACAGTGATTTCTTTAGGCAGGTCCTTGATGT	64.46842105	13196	2916	2947	31	GATGGTGTCCAGCAATACGAAGATGTCCACGA	64.3875	20	24	5	29	13
20192	2867	2904	37	GTAGCAACAGTGATTTCTTTAGGCAGGTCCTTGATGTC	65.54736842	13197	2917	2948	31	ATGGTGTCCAGCAATACGAAGATGTCCACGAA	63.10625	20	25	4	29	13
20192	2867	2904	37	GTAGCAACAGTGATTTCTTTAGGCAGGTCCTTGATGTC	65.54736842	13198	2918	2949	31	TGGTGTCCAGCAATACGAAGATGTCCACGAAG	64.3875	20	25	4	29	14
20192	2867	2904	37	GTAGCAACAGTGATTTCTTTAGGCAGGTCCTTGATGTC	65.54736842	13200	2920	2951	31	GTGTCCAGCAATACGAAGATGTCCACGAAGGA	64.3875	20	25	4	29	16
20192	2867	2904	37	GTAGCAACAGTGATTTCTTTAGGCAGGTCCTTGATGTC	65.54736842	13201	2921	2952	31	TGTCCAGCAATACGAAGATGTCCACGAAGGAT	63.10625	20	25	4	29	17
20647	26896	26933	37	TAAACTCACCAGACTCATCAAATAAGTAGTATGTAGCC	62.31052632	14410	26941	26972	31	ACTCATCTAAATCAATGCCCAGTGGTGTAAGT	60.54375	20	10	19	29	8
20193	2868	2905	37	TAGCAACAGTGATTTCTTTAGGCAGGTCCTTGATGTCA	64.46842105	13201	2921	2952	31	TGTCCAGCAATACGAAGATGTCCACGAAGGAT	63.10625	20	26	4	30	16
20189	2864	2901	37	GATGTAGCAACAGTGATTTCTTTAGGCAGGTCCTTGAT	64.46842105	13195	2915	2946	31	AGATGGTGTCCAGCAATACGAAGATGTCCACG	64.3875	20	24	7	31	14
20191	2866	2903	37	TGTAGCAACAGTGATTTCTTTAGGCAGGTCCTTGATGT	64.46842105	13195	2915	2946	31	AGATGGTGTCCAGCAATACGAAGATGTCCACG	64.3875	20	24	7	31	12
20422	15743	15780	37	ACAATGAATAATAAGAATCTACAACAGGAACTCCACTA	60.15263158	13811	15782	15813	31	CTGGCGTGGTTTGTATGAAATCACCGAAATCA	61.825	20	23	8	31	2
20193	2868	2905	37	TAGCAACAGTGATTTCTTTAGGCAGGTCCTTGATGTCA	64.46842105	13194	2914	2945	31	TAGATGGTGTCCAGCAATACGAAGATGTCCAC	63.10625	20	26	7	33	9
20425	15746	15783	37	ATGAATAATAAGAATCTACAACAGGAACTCCACTACCT	61.23157895	13815	15800	15831	31	AATCACCGAAATCATACCAGTTACCATTGAGA	59.2625	20	15	18	33	17
20174	2841	2878	37	ATTTGTAATAAGAAAGCGTTCGTGATGTAGCAACAGTG	62.31052632	13190	2880	2911	31	TTTCTTTAGGCAGGTCCTTGATGTCACAGCGT	63.10625	20	3	31	34	2
20175	2842	2879	37	TTTGTAATAAGAAAGCGTTCGTGATGTAGCAACAGTGA	62.31052632	13192	2882	2913	31	TCTTTAGGCAGGTCCTTGATGTCACAGCGTCC	65.66875	20	4	30	34	3
20424	15745	15782	37	AATGAATAATAAGAATCTACAACAGGAACTCCACTACC	61.23157895	13814	15799	15830	31	AAATCACCGAAATCATACCAGTTACCATTGAG	59.2625	20	17	18	35	17
20425	15746	15783	37	ATGAATAATAAGAATCTACAACAGGAACTCCACTACCT	61.23157895	13816	15801	15832	31	ATCACCGAAATCATACCAGTTACCATTGAGAT	59.2625	20	15	21	36	18
20423	15744	15781	37	CAATGAATAATAAGAATCTACAACAGGAACTCCACTAC	61.23157895	13814	15799	15830	31	AAATCACCGAAATCATACCAGTTACCATTGAG	59.2625	20	20	18	38	18
20422	15743	15780	37	ACAATGAATAATAAGAATCTACAACAGGAACTCCACTA	60.15263158	13813	15798	15829	31	GAAATCACCGAAATCATACCAGTTACCATTGA	59.2625	20	23	18	41	18
20423	15744	15781	37	CAATGAATAATAAGAATCTACAACAGGAACTCCACTAC	61.23157895	13816	15801	15832	31	ATCACCGAAATCATACCAGTTACCATTGAGAT	59.2625	20	20	21	41	20
20420	15741	15778	37	TAACAATGAATAATAAGAATCTACAACAGGAACTCCAC	60.15263158	13813	15798	15829	31	GAAATCACCGAAATCATACCAGTTACCATTGA	59.2625	20	24	18	42	20
20421	15742	15779	37	AACAATGAATAATAAGAATCTACAACAGGAACTCCACT	60.15263158	13812	15797	15828	31	TGAAATCACCGAAATCATACCAGTTACCATTG	59.2625	20	24	18	42	18
20558	22080	22117	37	TGAGAGAGAGAATGTCTTTCATAAGTCTTTTGACCAGC	63.38947368	14168	22142	22173	31	ACCATTCTTCACTGTAACACTATCAACGATGT	59.2625	20	23	37	60	25
20611	26639	26676	37	AGTTGTCTGATTGTCCTCACTGCCGTCTTGTTGACCAA	66.62631579	14356	26688	26719	31	CTATCATCATCTAACCAATCTTCTTCTTGCTC	59.2625	20	33	28	61	12
20509	19860	19897	37	GCTGAGGTGATAGAGGTTTGTGGTGGTTGGTAAAGAAC	66.62631579	14036	19909	19940	31	AGTTACTGAAGTCATTGAGAGCCTTTGCGAGA	61.825	20	22	43	65	12
20510	19861	19898	37	CTGAGGTGATAGAGGTTTGTGGTGGTTGGTAAAGAACA	65.54736842	14036	19909	19940	31	AGTTACTGAAGTCATTGAGAGCCTTTGCGAGA	61.825	20	22	43	65	11
20510	19861	19898	37	CTGAGGTGATAGAGGTTTGTGGTGGTTGGTAAAGAACA	65.54736842	14037	19910	19941	31	GTTACTGAAGTCATTGAGAGCCTTTGCGAGAT	61.825	20	22	43	65	12
20509	19860	19897	37	GCTGAGGTGATAGAGGTTTGTGGTGGTTGGTAAAGAAC	66.62631579	14035	19908	19939	31	GAGTTACTGAAGTCATTGAGAGCCTTTGCGAG	63.10625	20	22	44	66	11
20510	19861	19898	37	CTGAGGTGATAGAGGTTTGTGGTGGTTGGTAAAGAACA	65.54736842	14035	19908	19939	31	GAGTTACTGAAGTCATTGAGAGCCTTTGCGAG	63.10625	20	22	44	66	10
20511	19862	19899	37	TGAGGTGATAGAGGTTTGTGGTGGTTGGTAAAGAACAT	64.46842105	14037	19910	19941	31	GTTACTGAAGTCATTGAGAGCCTTTGCGAGAT	61.825	20	24	43	67	11
20609	26637	26674	37	GTAGTTGTCTGATTGTCCTCACTGCCGTCTTGTTGACC	67.70526316	14357	26689	26720	31	TATCATCATCTAACCAATCTTCTTCTTGCTCT	57.98125	20	34	33	67	15
20512	19863	19900	37	GAGGTGATAGAGGTTTGTGGTGGTTGGTAAAGAACATC	65.54736842	14035	19908	19939	31	GAGTTACTGAAGTCATTGAGAGCCTTTGCGAG	63.10625	20	24	44	68	8
20216	4108	4145	37	GAACGGCATTTCCAGCAAAGCCAAAGCCTCATTATTAT	64.46842105	13283	4166	4197	31	GCAAGAAGTAGACTAAAGCATAAAGATAGAGA	57.98125	20	24	51	75	21
20216	4108	4145	37	GAACGGCATTTCCAGCAAAGCCAAAGCCTCATTATTAT	64.46842105	13284	4167	4198	31	CAAGAAGTAGACTAAAGCATAAAGATAGAGAA	56.7	20	24	56	80	22
20610	26638	26675	37	TAGTTGTCTGATTGTCCTCACTGCCGTCTTGTTGACCA	66.62631579	14358	26690	26721	31	ATCATCATCTAACCAATCTTCTTCTTGCTCTT	57.98125	20	34	47	81	15
20609	26637	26674	37	GTAGTTGTCTGATTGTCCTCACTGCCGTCTTGTTGACC	67.70526316	14359	26691	26722	31	TCATCATCTAACCAATCTTCTTCTTGCTCTTC	59.2625	20	34	49	83	17
20218	4110	4147	37	ACGGCATTTCCAGCAAAGCCAAAGCCTCATTATTATTC	64.46842105	13283	4166	4197	31	GCAAGAAGTAGACTAAAGCATAAAGATAGAGA	57.98125	20	37	51	88	19
20217	4109	4146	37	AACGGCATTTCCAGCAAAGCCAAAGCCTCATTATTATT	63.38947368	13285	4168	4199	31	AAGAAGTAGACTAAAGCATAAAGATAGAGAAA	55.41875	20	34	67	101	22
20219	4111	4148	37	CGGCATTTCCAGCAAAGCCAAAGCCTCATTATTATTCT	64.46842105	13285	4168	4199	31	AAGAAGTAGACTAAAGCATAAAGATAGAGAAA	55.41875	20	38	67	105	20
20610	26638	26675	37	TAGTTGTCTGATTGTCCTCACTGCCGTCTTGTTGACCA	66.62631579	14360	26692	26723	31	CATCATCTAACCAATCTTCTTCTTGCTCTTCT	59.2625	20	34	72	106	17
20611	26639	26676	37	AGTTGTCTGATTGTCCTCACTGCCGTCTTGTTGACCAA	66.62631579	14361	26693	26724	31	ATCATCTAACCAATCTTCTTCTTGCTCTTCTT	57.98125	20	33	102	135	17
20219	4111	4148	37	CGGCATTTCCAGCAAAGCCAAAGCCTCATTATTATTCT	64.46842105	13286	4169	4200	31	AGAAGTAGACTAAAGCATAAAGATAGAGAAAA	55.41875	20	38	107	145	21
20218	4110	4147	37	ACGGCATTTCCAGCAAAGCCAAAGCCTCATTATTATTC	64.46842105	13288	4171	4202	31	AAGTAGACTAAAGCATAAAGATAGAGAAAAGG	56.7	20	37	145	182	24
20611	26639	26676	37	AGTTGTCTGATTGTCCTCACTGCCGTCTTGTTGACCAA	66.62631579	14363	26695	26726	31	CATCTAACCAATCTTCTTCTTGCTCTTCTTCA	59.2625	20	33	183	216	19
20606	26634	26671	37	ATAGTAGTTGTCTGATTGTCCTCACTGCCGTCTTGTTG	65.54736842	14363	26695	26726	31	CATCTAACCAATCTTCTTCTTGCTCTTCTTCA	59.2625	20	37	183	220	24
20611	26639	26676	37	AGTTGTCTGATTGTCCTCACTGCCGTCTTGTTGACCAA	66.62631579	14364	26696	26727	31	ATCTAACCAATCTTCTTCTTGCTCTTCTTCAG	59.2625	20	33	190	223	20
20610	26638	26675	37	TAGTTGTCTGATTGTCCTCACTGCCGTCTTGTTGACCA	66.62631579	14365	26697	26728	31	TCTAACCAATCTTCTTCTTGCTCTTCTTCAGG	60.54375	20	34	192	226	22
20607	26635	26672	37	TAGTAGTTGTCTGATTGTCCTCACTGCCGTCTTGTTGA	65.54736842	14365	26697	26728	31	TCTAACCAATCTTCTTCTTGCTCTTCTTCAGG	60.54375	20	35	192	227	25
20608	26636	26673	37	AGTAGTTGTCTGATTGTCCTCACTGCCGTCTTGTTGAC	66.62631579	14365	26697	26728	31	TCTAACCAATCTTCTTCTTGCTCTTCTTCAGG	60.54375	20	35	192	227	24
20083	457	494	37	CAGTTTGCTGTTTCTTCTGTCTCTGCGGTAAGGCTTGA	66.62631579	12957	495	526	31	GTTTCATCAGCCTTCTTCTTTTTGTCCTTTTT	57.98125	20	43	284	327	1
20084	458	495	37	AGTTTGCTGTTTCTTCTGTCTCTGCGGTAAGGCTTGAG	66.62631579	12958	496	527	31	TTTCATCAGCCTTCTTCTTTTTGTCCTTTTTA	56.7	20	42	288	330	1
20083	457	494	37	CAGTTTGCTGTTTCTTCTGTCTCTGCGGTAAGGCTTGA	66.62631579	12958	496	527	31	TTTCATCAGCCTTCTTCTTTTTGTCCTTTTTA	56.7	20	43	288	331	2
20096	490	527	37	CTTGAGTTTCATCAGCCTTCTTCTTTTTGTCCTTTTTA	61.23157895	12987	531	562	31	TCTGTTGGTGGGAATGTTTTGTATGCGTCAAT	60.54375	20	103	5543	5646	4
20097	491	528	37	TTGAGTTTCATCAGCCTTCTTCTTTTTGTCCTTTTTAG	61.23157895	12987	531	562	31	TCTGTTGGTGGGAATGTTTTGTATGCGTCAAT	60.54375	20	104	5543	5647	3
20096	490	527	37	CTTGAGTTTCATCAGCCTTCTTCTTTTTGTCCTTTTTA	61.23157895	12986	530	561	31	CTCTGTTGGTGGGAATGTTTTGTATGCGTCAA	61.825	20	103	5553	5656	3
20097	491	528	37	TTGAGTTTCATCAGCCTTCTTCTTTTTGTCCTTTTTAG	61.23157895	12986	530	561	31	CTCTGTTGGTGGGAATGTTTTGTATGCGTCAA	61.825	20	104	5553	5657	2
20194	2877	2914	37	TGATTTCTTTAGGCAGGTCCTTGATGTCACAGCGTCCT	66.62631579	14849	2918	2950	32	TGGTGTCCAGCAATACGAAGATGTCCACGAAGG	65.64545455	20	11	4	15	4
20194	2877	2914	37	TGATTTCTTTAGGCAGGTCCTTGATGTCACAGCGTCCT	66.62631579	14850	2919	2951	32	GGTGTCCAGCAATACGAAGATGTCCACGAAGGA	65.64545455	20	11	4	15	5
20194	2877	2914	37	TGATTTCTTTAGGCAGGTCCTTGATGTCACAGCGTCCT	66.62631579	14848	2917	2949	32	ATGGTGTCCAGCAATACGAAGATGTCCACGAAG	64.4030303	20	11	5	16	3
20501	18765	18802	37	GCAAAAGCAGACATAGCAATAATACCCATAGCAAAAGG	63.38947368	15521	18815	18847	32	TTCATACAAAAAAAAGAACAAAGACCATTGAGT	55.70606061	20	17	3	20	13
20649	26898	26935	37	AACTCACCAGACTCATCAAATAAGTAGTATGTAGCCAT	62.31052632	15894	26943	26975	32	TCATCTAAATCAATGCCCAGTGGTGTAAGTAAT	59.43333333	20	9	12	21	8
20180	2855	2892	37	AGCGTTCGTGATGTAGCAACAGTGATTTCTTTAGGCAG	65.54736842	14845	2914	2946	32	TAGATGGTGTCCAGCAATACGAAGATGTCCACG	64.4030303	20	16	7	23	22
20648	26897	26934	37	AAACTCACCAGACTCATCAAATAAGTAGTATGTAGCCA	62.31052632	15893	26942	26974	32	CTCATCTAAATCAATGCCCAGTGGTGTAAGTAA	60.67575758	20	10	13	23	8
20188	2863	2900	37	TGATGTAGCAACAGTGATTTCTTTAGGCAGGTCCTTGA	64.46842105	14849	2918	2950	32	TGGTGTCCAGCAATACGAAGATGTCCACGAAGG	65.64545455	20	21	4	25	18
20188	2863	2900	37	TGATGTAGCAACAGTGATTTCTTTAGGCAGGTCCTTGA	64.46842105	14850	2919	2951	32	GGTGTCCAGCAATACGAAGATGTCCACGAAGGA	65.64545455	20	21	4	25	19
20188	2863	2900	37	TGATGTAGCAACAGTGATTTCTTTAGGCAGGTCCTTGA	64.46842105	14851	2920	2952	32	GTGTCCAGCAATACGAAGATGTCCACGAAGGAT	64.4030303	20	21	4	25	20
20182	2857	2894	37	CGTTCGTGATGTAGCAACAGTGATTTCTTTAGGCAGGT	65.54736842	14847	2916	2948	32	GATGGTGTCCAGCAATACGAAGATGTCCACGAA	64.4030303	20	21	5	26	22
20184	2859	2896	37	TTCGTGATGTAGCAACAGTGATTTCTTTAGGCAGGTCC	65.54736842	14849	2918	2950	32	TGGTGTCCAGCAATACGAAGATGTCCACGAAGG	65.64545455	20	22	4	26	22
20185	2860	2897	37	TCGTGATGTAGCAACAGTGATTTCTTTAGGCAGGTCCT	65.54736842	14849	2918	2950	32	TGGTGTCCAGCAATACGAAGATGTCCACGAAGG	65.64545455	20	22	4	26	21
20185	2860	2897	37	TCGTGATGTAGCAACAGTGATTTCTTTAGGCAGGTCCT	65.54736842	14850	2919	2951	32	GGTGTCCAGCAATACGAAGATGTCCACGAAGGA	65.64545455	20	22	4	26	22
20186	2861	2898	37	CGTGATGTAGCAACAGTGATTTCTTTAGGCAGGTCCTT	65.54736842	14849	2918	2950	32	TGGTGTCCAGCAATACGAAGATGTCCACGAAGG	65.64545455	20	22	4	26	20
20186	2861	2898	37	CGTGATGTAGCAACAGTGATTTCTTTAGGCAGGTCCTT	65.54736842	14851	2920	2952	32	GTGTCCAGCAATACGAAGATGTCCACGAAGGAT	64.4030303	20	22	4	26	22
20187	2862	2899	37	GTGATGTAGCAACAGTGATTTCTTTAGGCAGGTCCTTG	65.54736842	14849	2918	2950	32	TGGTGTCCAGCAATACGAAGATGTCCACGAAGG	65.64545455	20	22	4	26	19
20187	2862	2899	37	GTGATGTAGCAACAGTGATTTCTTTAGGCAGGTCCTTG	65.54736842	14850	2919	2951	32	GGTGTCCAGCAATACGAAGATGTCCACGAAGGA	65.64545455	20	22	4	26	20
20188	2863	2900	37	TGATGTAGCAACAGTGATTTCTTTAGGCAGGTCCTTGA	64.46842105	14847	2916	2948	32	GATGGTGTCCAGCAATACGAAGATGTCCACGAA	64.4030303	20	21	5	26	16
20188	2863	2900	37	TGATGTAGCAACAGTGATTTCTTTAGGCAGGTCCTTGA	64.46842105	14848	2917	2949	32	ATGGTGTCCAGCAATACGAAGATGTCCACGAAG	64.4030303	20	21	5	26	17
20183	2858	2895	37	GTTCGTGATGTAGCAACAGTGATTTCTTTAGGCAGGTC	65.54736842	14848	2917	2949	32	ATGGTGTCCAGCAATACGAAGATGTCCACGAAG	64.4030303	20	22	5	27	22
20185	2860	2897	37	TCGTGATGTAGCAACAGTGATTTCTTTAGGCAGGTCCT	65.54736842	14847	2916	2948	32	GATGGTGTCCAGCAATACGAAGATGTCCACGAA	64.4030303	20	22	5	27	19
20187	2862	2899	37	GTGATGTAGCAACAGTGATTTCTTTAGGCAGGTCCTTG	65.54736842	14848	2917	2949	32	ATGGTGTCCAGCAATACGAAGATGTCCACGAAG	64.4030303	20	22	5	27	18
20181	2856	2893	37	GCGTTCGTGATGTAGCAACAGTGATTTCTTTAGGCAGG	66.62631579	14846	2915	2947	32	AGATGGTGTCCAGCAATACGAAGATGTCCACGA	64.4030303	20	21	7	28	22
20188	2863	2900	37	TGATGTAGCAACAGTGATTTCTTTAGGCAGGTCCTTGA	64.46842105	14845	2914	2946	32	TAGATGGTGTCCAGCAATACGAAGATGTCCACG	64.4030303	20	21	7	28	14
20189	2864	2901	37	GATGTAGCAACAGTGATTTCTTTAGGCAGGTCCTTGAT	64.46842105	14849	2918	2950	32	TGGTGTCCAGCAATACGAAGATGTCCACGAAGG	65.64545455	20	24	4	28	17
20189	2864	2901	37	GATGTAGCAACAGTGATTTCTTTAGGCAGGTCCTTGAT	64.46842105	14850	2919	2951	32	GGTGTCCAGCAATACGAAGATGTCCACGAAGGA	65.64545455	20	24	4	28	18
20189	2864	2901	37	GATGTAGCAACAGTGATTTCTTTAGGCAGGTCCTTGAT	64.46842105	14851	2920	2952	32	GTGTCCAGCAATACGAAGATGTCCACGAAGGAT	64.4030303	20	24	4	28	19
20190	2865	2902	37	ATGTAGCAACAGTGATTTCTTTAGGCAGGTCCTTGATG	64.46842105	14849	2918	2950	32	TGGTGTCCAGCAATACGAAGATGTCCACGAAGG	65.64545455	20	24	4	28	16
20190	2865	2902	37	ATGTAGCAACAGTGATTTCTTTAGGCAGGTCCTTGATG	64.46842105	14851	2920	2952	32	GTGTCCAGCAATACGAAGATGTCCACGAAGGAT	64.4030303	20	24	4	28	18
20191	2866	2903	37	TGTAGCAACAGTGATTTCTTTAGGCAGGTCCTTGATGT	64.46842105	14849	2918	2950	32	TGGTGTCCAGCAATACGAAGATGTCCACGAAGG	65.64545455	20	24	4	28	15
20191	2866	2903	37	TGTAGCAACAGTGATTTCTTTAGGCAGGTCCTTGATGT	64.46842105	14850	2919	2951	32	GGTGTCCAGCAATACGAAGATGTCCACGAAGGA	65.64545455	20	24	4	28	16
20191	2866	2903	37	TGTAGCAACAGTGATTTCTTTAGGCAGGTCCTTGATGT	64.46842105	14851	2920	2952	32	GTGTCCAGCAATACGAAGATGTCCACGAAGGAT	64.4030303	20	24	4	28	17
20185	2860	2897	37	TCGTGATGTAGCAACAGTGATTTCTTTAGGCAGGTCCT	65.54736842	14845	2914	2946	32	TAGATGGTGTCCAGCAATACGAAGATGTCCACG	64.4030303	20	22	7	29	17
20185	2860	2897	37	TCGTGATGTAGCAACAGTGATTTCTTTAGGCAGGTCCT	65.54736842	14846	2915	2947	32	AGATGGTGTCCAGCAATACGAAGATGTCCACGA	64.4030303	20	22	7	29	18
20186	2861	2898	37	CGTGATGTAGCAACAGTGATTTCTTTAGGCAGGTCCTT	65.54736842	14845	2914	2946	32	TAGATGGTGTCCAGCAATACGAAGATGTCCACG	64.4030303	20	22	7	29	16
20186	2861	2898	37	CGTGATGTAGCAACAGTGATTTCTTTAGGCAGGTCCTT	65.54736842	14846	2915	2947	32	AGATGGTGTCCAGCAATACGAAGATGTCCACGA	64.4030303	20	22	7	29	17
20187	2862	2899	37	GTGATGTAGCAACAGTGATTTCTTTAGGCAGGTCCTTG	65.54736842	14846	2915	2947	32	AGATGGTGTCCAGCAATACGAAGATGTCCACGA	64.4030303	20	22	7	29	16
20190	2865	2902	37	ATGTAGCAACAGTGATTTCTTTAGGCAGGTCCTTGATG	64.46842105	14848	2917	2949	32	ATGGTGTCCAGCAATACGAAGATGTCCACGAAG	64.4030303	20	24	5	29	15
20191	2866	2903	37	TGTAGCAACAGTGATTTCTTTAGGCAGGTCCTTGATGT	64.46842105	14847	2916	2948	32	GATGGTGTCCAGCAATACGAAGATGTCCACGAA	64.4030303	20	24	5	29	13
20192	2867	2904	37	GTAGCAACAGTGATTTCTTTAGGCAGGTCCTTGATGTC	65.54736842	14849	2918	2950	32	TGGTGTCCAGCAATACGAAGATGTCCACGAAGG	65.64545455	20	25	4	29	14
20192	2867	2904	37	GTAGCAACAGTGATTTCTTTAGGCAGGTCCTTGATGTC	65.54736842	14851	2920	2952	32	GTGTCCAGCAATACGAAGATGTCCACGAAGGAT	64.4030303	20	25	4	29	16
20193	2868	2905	37	TAGCAACAGTGATTTCTTTAGGCAGGTCCTTGATGTCA	64.46842105	14850	2919	2951	32	GGTGTCCAGCAATACGAAGATGTCCACGAAGGA	65.64545455	20	26	4	30	14
20189	2864	2901	37	GATGTAGCAACAGTGATTTCTTTAGGCAGGTCCTTGAT	64.46842105	14846	2915	2947	32	AGATGGTGTCCAGCAATACGAAGATGTCCACGA	64.4030303	20	24	7	31	14
20190	2865	2902	37	ATGTAGCAACAGTGATTTCTTTAGGCAGGTCCTTGATG	64.46842105	14845	2914	2946	32	TAGATGGTGTCCAGCAATACGAAGATGTCCACG	64.4030303	20	24	7	31	12
20191	2866	2903	37	TGTAGCAACAGTGATTTCTTTAGGCAGGTCCTTGATGT	64.46842105	14845	2914	2946	32	TAGATGGTGTCCAGCAATACGAAGATGTCCACG	64.4030303	20	24	7	31	11
20191	2866	2903	37	TGTAGCAACAGTGATTTCTTTAGGCAGGTCCTTGATGT	64.46842105	14846	2915	2947	32	AGATGGTGTCCAGCAATACGAAGATGTCCACGA	64.4030303	20	24	7	31	12
20174	2841	2878	37	ATTTGTAATAAGAAAGCGTTCGTGATGTAGCAACAGTG	62.31052632	14842	2880	2912	32	TTTCTTTAGGCAGGTCCTTGATGTCACAGCGTC	64.4030303	20	3	31	34	2
20175	2842	2879	37	TTTGTAATAAGAAAGCGTTCGTGATGTAGCAACAGTGA	62.31052632	14844	2882	2914	32	TCTTTAGGCAGGTCCTTGATGTCACAGCGTCCT	65.64545455	20	4	30	34	3
20176	2843	2880	37	TTGTAATAAGAAAGCGTTCGTGATGTAGCAACAGTGAT	62.31052632	14844	2882	2914	32	TCTTTAGGCAGGTCCTTGATGTCACAGCGTCCT	65.64545455	20	4	30	34	2
20425	15746	15783	37	ATGAATAATAAGAATCTACAACAGGAACTCCACTACCT	61.23157895	15380	15800	15832	32	AATCACCGAAATCATACCAGTTACCATTGAGAT	59.43333333	20	15	21	36	17
20424	15745	15782	37	AATGAATAATAAGAATCTACAACAGGAACTCCACTACC	61.23157895	15379	15799	15831	32	AAATCACCGAAATCATACCAGTTACCATTGAGA	59.43333333	20	17	21	38	17
20423	15744	15781	37	CAATGAATAATAAGAATCTACAACAGGAACTCCACTAC	61.23157895	15379	15799	15831	32	AAATCACCGAAATCATACCAGTTACCATTGAGA	59.43333333	20	20	21	41	18
20421	15742	15779	37	AACAATGAATAATAAGAATCTACAACAGGAACTCCACT	60.15263158	15377	15797	15829	32	TGAAATCACCGAAATCATACCAGTTACCATTGA	59.43333333	20	24	18	42	18
20422	15743	15780	37	ACAATGAATAATAAGAATCTACAACAGGAACTCCACTA	60.15263158	15378	15798	15830	32	GAAATCACCGAAATCATACCAGTTACCATTGAG	60.67575758	20	23	19	42	18
20420	15741	15778	37	TAACAATGAATAATAAGAATCTACAACAGGAACTCCAC	60.15263158	15378	15798	15830	32	GAAATCACCGAAATCATACCAGTTACCATTGAG	60.67575758	20	24	19	43	20
20558	22080	22117	37	TGAGAGAGAGAATGTCTTTCATAAGTCTTTTGACCAGC	63.38947368	15685	22142	22174	32	ACCATTCTTCACTGTAACACTATCAACGATGTA	59.43333333	20	23	37	60	25
20509	19860	19897	37	GCTGAGGTGATAGAGGTTTGTGGTGGTTGGTAAAGAAC	66.62631579	15571	19908	19940	32	GAGTTACTGAAGTCATTGAGAGCCTTTGCGAGA	63.16060606	20	22	44	66	11
20510	19861	19898	37	CTGAGGTGATAGAGGTTTGTGGTGGTTGGTAAAGAACA	65.54736842	15571	19908	19940	32	GAGTTACTGAAGTCATTGAGAGCCTTTGCGAGA	63.16060606	20	22	44	66	10
20509	19860	19897	37	GCTGAGGTGATAGAGGTTTGTGGTGGTTGGTAAAGAAC	66.62631579	15572	19909	19941	32	AGTTACTGAAGTCATTGAGAGCCTTTGCGAGAT	61.91818182	20	22	45	67	12
20510	19861	19898	37	CTGAGGTGATAGAGGTTTGTGGTGGTTGGTAAAGAACA	65.54736842	15572	19909	19941	32	AGTTACTGAAGTCATTGAGAGCCTTTGCGAGAT	61.91818182	20	22	45	67	11
20511	19862	19899	37	TGAGGTGATAGAGGTTTGTGGTGGTTGGTAAAGAACAT	64.46842105	15573	19910	19942	32	GTTACTGAAGTCATTGAGAGCCTTTGCGAGATG	63.16060606	20	24	43	67	11
20611	26639	26676	37	AGTTGTCTGATTGTCCTCACTGCCGTCTTGTTGACCAA	66.62631579	15844	26688	26720	32	CTATCATCATCTAACCAATCTTCTTCTTGCTCT	59.43333333	20	33	34	67	12
20512	19863	19900	37	GAGGTGATAGAGGTTTGTGGTGGTTGGTAAAGAACATC	65.54736842	15571	19908	19940	32	GAGTTACTGAAGTCATTGAGAGCCTTTGCGAGA	63.16060606	20	24	44	68	8
20216	4108	4145	37	GAACGGCATTTCCAGCAAAGCCAAAGCCTCATTATTAT	64.46842105	14924	4166	4198	32	GCAAGAAGTAGACTAAAGCATAAAGATAGAGAA	58.19090909	20	24	57	81	21
20609	26637	26674	37	GTAGTTGTCTGATTGTCCTCACTGCCGTCTTGTTGACC	67.70526316	15845	26689	26721	32	TATCATCATCTAACCAATCTTCTTCTTGCTCTT	58.19090909	20	34	51	85	15
20610	26638	26675	37	TAGTTGTCTGATTGTCCTCACTGCCGTCTTGTTGACCA	66.62631579	15846	26690	26722	32	ATCATCATCTAACCAATCTTCTTCTTGCTCTTC	59.43333333	20	34	54	88	15
20216	4108	4145	37	GAACGGCATTTCCAGCAAAGCCAAAGCCTCATTATTAT	64.46842105	14925	4167	4199	32	CAAGAAGTAGACTAAAGCATAAAGATAGAGAAA	56.94848485	20	24	70	94	22
20218	4110	4147	37	ACGGCATTTCCAGCAAAGCCAAAGCCTCATTATTATTC	64.46842105	14924	4166	4198	32	GCAAGAAGTAGACTAAAGCATAAAGATAGAGAA	58.19090909	20	37	57	94	19
20609	26637	26674	37	GTAGTTGTCTGATTGTCCTCACTGCCGTCTTGTTGACC	67.70526316	15847	26691	26723	32	TCATCATCTAACCAATCTTCTTCTTGCTCTTCT	59.43333333	20	34	73	107	17
20610	26638	26675	37	TAGTTGTCTGATTGTCCTCACTGCCGTCTTGTTGACCA	66.62631579	15848	26692	26724	32	CATCATCTAACCAATCTTCTTCTTGCTCTTCTT	59.43333333	20	34	102	136	17
20217	4109	4146	37	AACGGCATTTCCAGCAAAGCCAAAGCCTCATTATTATT	63.38947368	14926	4168	4200	32	AAGAAGTAGACTAAAGCATAAAGATAGAGAAAA	55.70606061	20	34	107	141	22
20219	4111	4148	37	CGGCATTTCCAGCAAAGCCAAAGCCTCATTATTATTCT	64.46842105	14926	4168	4200	32	AAGAAGTAGACTAAAGCATAAAGATAGAGAAAA	55.70606061	20	38	107	145	20
20218	4110	4147	37	ACGGCATTTCCAGCAAAGCCAAAGCCTCATTATTATTC	64.46842105	14928	4170	4202	32	GAAGTAGACTAAAGCATAAAGATAGAGAAAAGG	58.19090909	20	37	146	183	23
20218	4110	4147	37	ACGGCATTTCCAGCAAAGCCAAAGCCTCATTATTATTC	64.46842105	14929	4171	4203	32	AAGTAGACTAAAGCATAAAGATAGAGAAAAGGG	58.19090909	20	37	156	193	24
20611	26639	26676	37	AGTTGTCTGATTGTCCTCACTGCCGTCTTGTTGACCAA	66.62631579	15849	26693	26725	32	ATCATCTAACCAATCTTCTTCTTGCTCTTCTTC	59.43333333	20	33	169	202	17
20611	26639	26676	37	AGTTGTCTGATTGTCCTCACTGCCGTCTTGTTGACCAA	66.62631579	15851	26695	26727	32	CATCTAACCAATCTTCTTCTTGCTCTTCTTCAG	60.67575758	20	33	191	224	19
20611	26639	26676	37	AGTTGTCTGATTGTCCTCACTGCCGTCTTGTTGACCAA	66.62631579	15852	26696	26728	32	ATCTAACCAATCTTCTTCTTGCTCTTCTTCAGG	60.67575758	20	33	193	226	20
20606	26634	26671	37	ATAGTAGTTGTCTGATTGTCCTCACTGCCGTCTTGTTG	65.54736842	15851	26695	26727	32	CATCTAACCAATCTTCTTCTTGCTCTTCTTCAG	60.67575758	20	37	191	228	24
20610	26638	26675	37	TAGTTGTCTGATTGTCCTCACTGCCGTCTTGTTGACCA	66.62631579	15853	26697	26729	32	TCTAACCAATCTTCTTCTTGCTCTTCTTCAGGT	60.67575758	20	34	196	230	22
20607	26635	26672	37	TAGTAGTTGTCTGATTGTCCTCACTGCCGTCTTGTTGA	65.54736842	15853	26697	26729	32	TCTAACCAATCTTCTTCTTGCTCTTCTTCAGGT	60.67575758	20	35	196	231	25
20608	26636	26673	37	AGTAGTTGTCTGATTGTCCTCACTGCCGTCTTGTTGAC	66.62631579	15853	26697	26729	32	TCTAACCAATCTTCTTCTTGCTCTTCTTCAGGT	60.67575758	20	35	196	231	24
20083	457	494	37	CAGTTTGCTGTTTCTTCTGTCTCTGCGGTAAGGCTTGA	66.62631579	14639	495	527	32	GTTTCATCAGCCTTCTTCTTTTTGTCCTTTTTA	58.19090909	20	43	298	341	1
20084	458	495	37	AGTTTGCTGTTTCTTCTGTCTCTGCGGTAAGGCTTGAG	66.62631579	14640	496	528	32	TTTCATCAGCCTTCTTCTTTTTGTCCTTTTTAG	58.19090909	20	42	301	343	1
20083	457	494	37	CAGTTTGCTGTTTCTTCTGTCTCTGCGGTAAGGCTTGA	66.62631579	14640	496	528	32	TTTCATCAGCCTTCTTCTTTTTGTCCTTTTTAG	58.19090909	20	43	301	344	2
20096	490	527	37	CTTGAGTTTCATCAGCCTTCTTCTTTTTGTCCTTTTTA	61.23157895	14668	531	563	32	TCTGTTGGTGGGAATGTTTTGTATGCGTCAATA	60.67575758	20	103	5543	5646	4
20097	491	528	37	TTGAGTTTCATCAGCCTTCTTCTTTTTGTCCTTTTTAG	61.23157895	14668	531	563	32	TCTGTTGGTGGGAATGTTTTGTATGCGTCAATA	60.67575758	20	104	5543	5647	3
20096	490	527	37	CTTGAGTTTCATCAGCCTTCTTCTTTTTGTCCTTTTTA	61.23157895	14667	530	562	32	CTCTGTTGGTGGGAATGTTTTGTATGCGTCAAT	61.91818182	20	103	5553	5656	3
20097	491	528	37	TTGAGTTTCATCAGCCTTCTTCTTTTTGTCCTTTTTAG	61.23157895	14667	530	562	32	CTCTGTTGGTGGGAATGTTTTGTATGCGTCAAT	61.91818182	20	104	5553	5657	2
20096	490	527	37	CTTGAGTTTCATCAGCCTTCTTCTTTTTGTCCTTTTTA	61.23157895	14666	529	561	32	GCTCTGTTGGTGGGAATGTTTTGTATGCGTCAA	63.16060606	20	103	5556	5659	2
20097	491	528	37	TTGAGTTTCATCAGCCTTCTTCTTTTTGTCCTTTTTAG	61.23157895	14666	529	561	32	GCTCTGTTGGTGGGAATGTTTTGTATGCGTCAA	63.16060606	20	104	5556	5660	1
20194	2877	2914	37	TGATTTCTTTAGGCAGGTCCTTGATGTCACAGCGTCCT	66.62631579	16272	2917	2950	33	ATGGTGTCCAGCAATACGAAGATGTCCACGAAGG	65.62352941	20	11	1	12	3
20194	2877	2914	37	TGATTTCTTTAGGCAGGTCCTTGATGTCACAGCGTCCT	66.62631579	16274	2919	2952	33	GGTGTCCAGCAATACGAAGATGTCCACGAAGGAT	65.62352941	20	11	1	12	5
20648	26897	26934	37	AAACTCACCAGACTCATCAAATAAGTAGTATGTAGCCA	62.31052632	17167	26942	26975	33	CTCATCTAAATCAATGCCCAGTGGTGTAAGTAAT	60.8	20	10	3	13	8
20174	2841	2878	37	ATTTGTAATAAGAAAGCGTTCGTGATGTAGCAACAGTG	62.31052632	16267	2880	2913	33	TTTCTTTAGGCAGGTCCTTGATGTCACAGCGTCC	65.62352941	20	3	11	14	2
20175	2842	2879	37	TTTGTAATAAGAAAGCGTTCGTGATGTAGCAACAGTGA	62.31052632	16268	2881	2914	33	TTCTTTAGGCAGGTCCTTGATGTCACAGCGTCCT	65.62352941	20	4	11	15	2
20180	2855	2892	37	AGCGTTCGTGATGTAGCAACAGTGATTTCTTTAGGCAG	65.54736842	16269	2914	2947	33	TAGATGGTGTCCAGCAATACGAAGATGTCCACGA	64.41764706	20	16	1	17	22
20424	15745	15782	37	AATGAATAATAAGAATCTACAACAGGAACTCCACTACC	61.23157895	16724	15799	15832	33	AAATCACCGAAATCATACCAGTTACCATTGAGAT	59.59411765	20	17	2	19	17
20181	2856	2893	37	GCGTTCGTGATGTAGCAACAGTGATTTCTTTAGGCAGG	66.62631579	16270	2915	2948	33	AGATGGTGTCCAGCAATACGAAGATGTCCACGAA	64.41764706	20	21	1	22	22
20188	2863	2900	37	TGATGTAGCAACAGTGATTTCTTTAGGCAGGTCCTTGA	64.46842105	16269	2914	2947	33	TAGATGGTGTCCAGCAATACGAAGATGTCCACGA	64.41764706	20	21	1	22	14
20188	2863	2900	37	TGATGTAGCAACAGTGATTTCTTTAGGCAGGTCCTTGA	64.46842105	16272	2917	2950	33	ATGGTGTCCAGCAATACGAAGATGTCCACGAAGG	65.62352941	20	21	1	22	17
20188	2863	2900	37	TGATGTAGCAACAGTGATTTCTTTAGGCAGGTCCTTGA	64.46842105	16273	2918	2951	33	TGGTGTCCAGCAATACGAAGATGTCCACGAAGGA	65.62352941	20	21	1	22	18
20188	2863	2900	37	TGATGTAGCAACAGTGATTTCTTTAGGCAGGTCCTTGA	64.46842105	16274	2919	2952	33	GGTGTCCAGCAATACGAAGATGTCCACGAAGGAT	65.62352941	20	21	1	22	19
20423	15744	15781	37	CAATGAATAATAAGAATCTACAACAGGAACTCCACTAC	61.23157895	16724	15799	15832	33	AAATCACCGAAATCATACCAGTTACCATTGAGAT	59.59411765	20	20	2	22	18
20183	2858	2895	37	GTTCGTGATGTAGCAACAGTGATTTCTTTAGGCAGGTC	65.54736842	16272	2917	2950	33	ATGGTGTCCAGCAATACGAAGATGTCCACGAAGG	65.62352941	20	22	1	23	22
20184	2859	2896	37	TTCGTGATGTAGCAACAGTGATTTCTTTAGGCAGGTCC	65.54736842	16273	2918	2951	33	TGGTGTCCAGCAATACGAAGATGTCCACGAAGGA	65.62352941	20	22	1	23	22
20185	2860	2897	37	TCGTGATGTAGCAACAGTGATTTCTTTAGGCAGGTCCT	65.54736842	16269	2914	2947	33	TAGATGGTGTCCAGCAATACGAAGATGTCCACGA	64.41764706	20	22	1	23	17
20185	2860	2897	37	TCGTGATGTAGCAACAGTGATTTCTTTAGGCAGGTCCT	65.54736842	16270	2915	2948	33	AGATGGTGTCCAGCAATACGAAGATGTCCACGAA	64.41764706	20	22	1	23	18
20185	2860	2897	37	TCGTGATGTAGCAACAGTGATTTCTTTAGGCAGGTCCT	65.54736842	16274	2919	2952	33	GGTGTCCAGCAATACGAAGATGTCCACGAAGGAT	65.62352941	20	22	1	23	22
20186	2861	2898	37	CGTGATGTAGCAACAGTGATTTCTTTAGGCAGGTCCTT	65.54736842	16269	2914	2947	33	TAGATGGTGTCCAGCAATACGAAGATGTCCACGA	64.41764706	20	22	1	23	16
20186	2861	2898	37	CGTGATGTAGCAACAGTGATTTCTTTAGGCAGGTCCTT	65.54736842	16270	2915	2948	33	AGATGGTGTCCAGCAATACGAAGATGTCCACGAA	64.41764706	20	22	1	23	17
20186	2861	2898	37	CGTGATGTAGCAACAGTGATTTCTTTAGGCAGGTCCTT	65.54736842	16271	2916	2949	33	GATGGTGTCCAGCAATACGAAGATGTCCACGAAG	65.62352941	20	22	1	23	18
20186	2861	2898	37	CGTGATGTAGCAACAGTGATTTCTTTAGGCAGGTCCTT	65.54736842	16273	2918	2951	33	TGGTGTCCAGCAATACGAAGATGTCCACGAAGGA	65.62352941	20	22	1	23	20
20187	2862	2899	37	GTGATGTAGCAACAGTGATTTCTTTAGGCAGGTCCTTG	65.54736842	16270	2915	2948	33	AGATGGTGTCCAGCAATACGAAGATGTCCACGAA	64.41764706	20	22	1	23	16
20187	2862	2899	37	GTGATGTAGCAACAGTGATTTCTTTAGGCAGGTCCTTG	65.54736842	16271	2916	2949	33	GATGGTGTCCAGCAATACGAAGATGTCCACGAAG	65.62352941	20	22	1	23	17
20187	2862	2899	37	GTGATGTAGCAACAGTGATTTCTTTAGGCAGGTCCTTG	65.54736842	16272	2917	2950	33	ATGGTGTCCAGCAATACGAAGATGTCCACGAAGG	65.62352941	20	22	1	23	18
20187	2862	2899	37	GTGATGTAGCAACAGTGATTTCTTTAGGCAGGTCCTTG	65.54736842	16273	2918	2951	33	TGGTGTCCAGCAATACGAAGATGTCCACGAAGGA	65.62352941	20	22	1	23	19
20187	2862	2899	37	GTGATGTAGCAACAGTGATTTCTTTAGGCAGGTCCTTG	65.54736842	16274	2919	2952	33	GGTGTCCAGCAATACGAAGATGTCCACGAAGGAT	65.62352941	20	22	1	23	20
20189	2864	2901	37	GATGTAGCAACAGTGATTTCTTTAGGCAGGTCCTTGAT	64.46842105	16270	2915	2948	33	AGATGGTGTCCAGCAATACGAAGATGTCCACGAA	64.41764706	20	24	1	25	14
20189	2864	2901	37	GATGTAGCAACAGTGATTTCTTTAGGCAGGTCCTTGAT	64.46842105	16271	2916	2949	33	GATGGTGTCCAGCAATACGAAGATGTCCACGAAG	65.62352941	20	24	1	25	15
20189	2864	2901	37	GATGTAGCAACAGTGATTTCTTTAGGCAGGTCCTTGAT	64.46842105	16273	2918	2951	33	TGGTGTCCAGCAATACGAAGATGTCCACGAAGGA	65.62352941	20	24	1	25	17
20189	2864	2901	37	GATGTAGCAACAGTGATTTCTTTAGGCAGGTCCTTGAT	64.46842105	16274	2919	2952	33	GGTGTCCAGCAATACGAAGATGTCCACGAAGGAT	65.62352941	20	24	1	25	18
20190	2865	2902	37	ATGTAGCAACAGTGATTTCTTTAGGCAGGTCCTTGATG	64.46842105	16269	2914	2947	33	TAGATGGTGTCCAGCAATACGAAGATGTCCACGA	64.41764706	20	24	1	25	12
20190	2865	2902	37	ATGTAGCAACAGTGATTTCTTTAGGCAGGTCCTTGATG	64.46842105	16271	2916	2949	33	GATGGTGTCCAGCAATACGAAGATGTCCACGAAG	65.62352941	20	24	1	25	14
20190	2865	2902	37	ATGTAGCAACAGTGATTTCTTTAGGCAGGTCCTTGATG	64.46842105	16272	2917	2950	33	ATGGTGTCCAGCAATACGAAGATGTCCACGAAGG	65.62352941	20	24	1	25	15
20190	2865	2902	37	ATGTAGCAACAGTGATTTCTTTAGGCAGGTCCTTGATG	64.46842105	16273	2918	2951	33	TGGTGTCCAGCAATACGAAGATGTCCACGAAGGA	65.62352941	20	24	1	25	16
20191	2866	2903	37	TGTAGCAACAGTGATTTCTTTAGGCAGGTCCTTGATGT	64.46842105	16269	2914	2947	33	TAGATGGTGTCCAGCAATACGAAGATGTCCACGA	64.41764706	20	24	1	25	11
20191	2866	2903	37	TGTAGCAACAGTGATTTCTTTAGGCAGGTCCTTGATGT	64.46842105	16270	2915	2948	33	AGATGGTGTCCAGCAATACGAAGATGTCCACGAA	64.41764706	20	24	1	25	12
20191	2866	2903	37	TGTAGCAACAGTGATTTCTTTAGGCAGGTCCTTGATGT	64.46842105	16273	2918	2951	33	TGGTGTCCAGCAATACGAAGATGTCCACGAAGGA	65.62352941	20	24	1	25	15
20191	2866	2903	37	TGTAGCAACAGTGATTTCTTTAGGCAGGTCCTTGATGT	64.46842105	16274	2919	2952	33	GGTGTCCAGCAATACGAAGATGTCCACGAAGGAT	65.62352941	20	24	1	25	16
20192	2867	2904	37	GTAGCAACAGTGATTTCTTTAGGCAGGTCCTTGATGTC	65.54736842	16273	2918	2951	33	TGGTGTCCAGCAATACGAAGATGTCCACGAAGGA	65.62352941	20	25	1	26	14
20193	2868	2905	37	TAGCAACAGTGATTTCTTTAGGCAGGTCCTTGATGTCA	64.46842105	16274	2919	2952	33	GGTGTCCAGCAATACGAAGATGTCCACGAAGGAT	65.62352941	20	26	1	27	14
20422	15743	15780	37	ACAATGAATAATAAGAATCTACAACAGGAACTCCACTA	60.15263158	16723	15798	15831	33	GAAATCACCGAAATCATACCAGTTACCATTGAGA	60.8	20	23	4	27	18
20421	15742	15779	37	AACAATGAATAATAAGAATCTACAACAGGAACTCCACT	60.15263158	16722	15797	15830	33	TGAAATCACCGAAATCATACCAGTTACCATTGAG	60.8	20	24	4	28	18
20558	22080	22117	37	TGAGAGAGAGAATGTCTTTCATAAGTCTTTTGACCAGC	63.38947368	16988	22142	22175	33	ACCATTCTTCACTGTAACACTATCAACGATGTAA	59.59411765	20	23	6	29	25
20509	19860	19897	37	GCTGAGGTGATAGAGGTTTGTGGTGGTTGGTAAAGAAC	66.62631579	16892	19908	19941	33	GAGTTACTGAAGTCATTGAGAGCCTTTGCGAGAT	63.21176471	20	22	13	35	11
20510	19861	19898	37	CTGAGGTGATAGAGGTTTGTGGTGGTTGGTAAAGAACA	65.54736842	16892	19908	19941	33	GAGTTACTGAAGTCATTGAGAGCCTTTGCGAGAT	63.21176471	20	22	13	35	10
20512	19863	19900	37	GAGGTGATAGAGGTTTGTGGTGGTTGGTAAAGAACATC	65.54736842	16892	19908	19941	33	GAGTTACTGAAGTCATTGAGAGCCTTTGCGAGAT	63.21176471	20	24	13	37	8
20611	26639	26676	37	AGTTGTCTGATTGTCCTCACTGCCGTCTTGTTGACCAA	66.62631579	17123	26688	26721	33	CTATCATCATCTAACCAATCTTCTTCTTGCTCTT	59.59411765	20	33	15	48	12
20216	4108	4145	37	GAACGGCATTTCCAGCAAAGCCAAAGCCTCATTATTAT	64.46842105	16338	4166	4199	33	GCAAGAAGTAGACTAAAGCATAAAGATAGAGAAA	58.38823529	20	24	25	49	21
20216	4108	4145	37	GAACGGCATTTCCAGCAAAGCCAAAGCCTCATTATTAT	64.46842105	16339	4167	4200	33	CAAGAAGTAGACTAAAGCATAAAGATAGAGAAAA	57.18235294	20	24	31	55	22
20609	26637	26674	37	GTAGTTGTCTGATTGTCCTCACTGCCGTCTTGTTGACC	67.70526316	17124	26689	26722	33	TATCATCATCTAACCAATCTTCTTCTTGCTCTTC	59.59411765	20	34	26	60	15
20610	26638	26675	37	TAGTTGTCTGATTGTCCTCACTGCCGTCTTGTTGACCA	66.62631579	17125	26690	26723	33	ATCATCATCTAACCAATCTTCTTCTTGCTCTTCT	59.59411765	20	34	27	61	15
20218	4110	4147	37	ACGGCATTTCCAGCAAAGCCAAAGCCTCATTATTATTC	64.46842105	16338	4166	4199	33	GCAAGAAGTAGACTAAAGCATAAAGATAGAGAAA	58.38823529	20	37	25	62	19
20609	26637	26674	37	GTAGTTGTCTGATTGTCCTCACTGCCGTCTTGTTGACC	67.70526316	17126	26691	26724	33	TCATCATCTAACCAATCTTCTTCTTGCTCTTCTT	59.59411765	20	34	35	69	17
20218	4110	4147	37	ACGGCATTTCCAGCAAAGCCAAAGCCTCATTATTATTC	64.46842105	16340	4168	4201	33	AAGAAGTAGACTAAAGCATAAAGATAGAGAAAAG	57.18235294	20	37	38	75	21
20218	4110	4147	37	ACGGCATTTCCAGCAAAGCCAAAGCCTCATTATTATTC	64.46842105	16342	4170	4203	33	GAAGTAGACTAAAGCATAAAGATAGAGAAAAGGG	59.59411765	20	37	43	80	23
20610	26638	26675	37	TAGTTGTCTGATTGTCCTCACTGCCGTCTTGTTGACCA	66.62631579	17127	26692	26725	33	CATCATCTAACCAATCTTCTTCTTGCTCTTCTTC	60.8	20	34	46	80	17
20218	4110	4147	37	ACGGCATTTCCAGCAAAGCCAAAGCCTCATTATTATTC	64.46842105	16343	4171	4204	33	AAGTAGACTAAAGCATAAAGATAGAGAAAAGGGG	59.59411765	20	37	45	82	24
20611	26639	26676	37	AGTTGTCTGATTGTCCTCACTGCCGTCTTGTTGACCAA	66.62631579	17128	26693	26726	33	ATCATCTAACCAATCTTCTTCTTGCTCTTCTTCA	59.59411765	20	33	50	83	17
20611	26639	26676	37	AGTTGTCTGATTGTCCTCACTGCCGTCTTGTTGACCAA	66.62631579	17130	26695	26728	33	CATCTAACCAATCTTCTTCTTGCTCTTCTTCAGG	62.00588235	20	33	50	83	19
20611	26639	26676	37	AGTTGTCTGATTGTCCTCACTGCCGTCTTGTTGACCAA	66.62631579	17131	26696	26729	33	ATCTAACCAATCTTCTTCTTGCTCTTCTTCAGGT	60.8	20	33	52	85	20
20606	26634	26671	37	ATAGTAGTTGTCTGATTGTCCTCACTGCCGTCTTGTTG	65.54736842	17130	26695	26728	33	CATCTAACCAATCTTCTTCTTGCTCTTCTTCAGG	62.00588235	20	37	50	87	24
20083	457	494	37	CAGTTTGCTGTTTCTTCTGTCTCTGCGGTAAGGCTTGA	66.62631579	16093	495	528	33	GTTTCATCAGCCTTCTTCTTTTTGTCCTTTTTAG	59.59411765	20	43	95	138	1
20084	458	495	37	AGTTTGCTGTTTCTTCTGTCTCTGCGGTAAGGCTTGAG	66.62631579	16094	496	529	33	TTTCATCAGCCTTCTTCTTTTTGTCCTTTTTAGG	59.59411765	20	42	97	139	1
20083	457	494	37	CAGTTTGCTGTTTCTTCTGTCTCTGCGGTAAGGCTTGA	66.62631579	16094	496	529	33	TTTCATCAGCCTTCTTCTTTTTGTCCTTTTTAGG	59.59411765	20	43	97	140	2
20096	490	527	37	CTTGAGTTTCATCAGCCTTCTTCTTTTTGTCCTTTTTA	61.23157895	16120	530	563	33	CTCTGTTGGTGGGAATGTTTTGTATGCGTCAATA	62.00588235	20	103	211	314	3
20097	491	528	37	TTGAGTTTCATCAGCCTTCTTCTTTTTGTCCTTTTTAG	61.23157895	16120	530	563	33	CTCTGTTGGTGGGAATGTTTTGTATGCGTCAATA	62.00588235	20	104	211	315	2
20096	490	527	37	CTTGAGTTTCATCAGCCTTCTTCTTTTTGTCCTTTTTA	61.23157895	16119	529	562	33	GCTCTGTTGGTGGGAATGTTTTGTATGCGTCAAT	63.21176471	20	103	214	317	2
20096	490	527	37	CTTGAGTTTCATCAGCCTTCTTCTTTTTGTCCTTTTTA	61.23157895	16118	528	561	33	GGCTCTGTTGGTGGGAATGTTTTGTATGCGTCAA	64.41764706	20	103	215	318	1
20097	491	528	37	TTGAGTTTCATCAGCCTTCTTCTTTTTGTCCTTTTTAG	61.23157895	16119	529	562	33	GCTCTGTTGGTGGGAATGTTTTGTATGCGTCAAT	63.21176471	20	104	214	318	1
20174	2841	2878	37	ATTTGTAATAAGAAAGCGTTCGTGATGTAGCAACAGTG	62.31052632	17489	2880	2914	34	TTTCTTTAGGCAGGTCCTTGATGTCACAGCGTCCT	65.60285714	20	3	11	14	2
20180	2855	2892	37	AGCGTTCGTGATGTAGCAACAGTGATTTCTTTAGGCAG	65.54736842	17490	2914	2948	34	TAGATGGTGTCCAGCAATACGAAGATGTCCACGAA	64.43142857	20	16	1	17	22
20181	2856	2893	37	GCGTTCGTGATGTAGCAACAGTGATTTCTTTAGGCAGG	66.62631579	17491	2915	2949	34	AGATGGTGTCCAGCAATACGAAGATGTCCACGAAG	65.60285714	20	21	1	22	22
20188	2863	2900	37	TGATGTAGCAACAGTGATTTCTTTAGGCAGGTCCTTGA	64.46842105	17490	2914	2948	34	TAGATGGTGTCCAGCAATACGAAGATGTCCACGAA	64.43142857	20	21	1	22	14
20188	2863	2900	37	TGATGTAGCAACAGTGATTTCTTTAGGCAGGTCCTTGA	64.46842105	17491	2915	2949	34	AGATGGTGTCCAGCAATACGAAGATGTCCACGAAG	65.60285714	20	21	1	22	15
20188	2863	2900	37	TGATGTAGCAACAGTGATTTCTTTAGGCAGGTCCTTGA	64.46842105	17493	2917	2951	34	ATGGTGTCCAGCAATACGAAGATGTCCACGAAGGA	65.60285714	20	21	1	22	17
20188	2863	2900	37	TGATGTAGCAACAGTGATTTCTTTAGGCAGGTCCTTGA	64.46842105	17494	2918	2952	34	TGGTGTCCAGCAATACGAAGATGTCCACGAAGGAT	65.60285714	20	21	1	22	18
20183	2858	2895	37	GTTCGTGATGTAGCAACAGTGATTTCTTTAGGCAGGTC	65.54736842	17493	2917	2951	34	ATGGTGTCCAGCAATACGAAGATGTCCACGAAGGA	65.60285714	20	22	1	23	22
20184	2859	2896	37	TTCGTGATGTAGCAACAGTGATTTCTTTAGGCAGGTCC	65.54736842	17494	2918	2952	34	TGGTGTCCAGCAATACGAAGATGTCCACGAAGGAT	65.60285714	20	22	1	23	22
20185	2860	2897	37	TCGTGATGTAGCAACAGTGATTTCTTTAGGCAGGTCCT	65.54736842	17490	2914	2948	34	TAGATGGTGTCCAGCAATACGAAGATGTCCACGAA	64.43142857	20	22	1	23	17
20185	2860	2897	37	TCGTGATGTAGCAACAGTGATTTCTTTAGGCAGGTCCT	65.54736842	17491	2915	2949	34	AGATGGTGTCCAGCAATACGAAGATGTCCACGAAG	65.60285714	20	22	1	23	18
20186	2861	2898	37	CGTGATGTAGCAACAGTGATTTCTTTAGGCAGGTCCTT	65.54736842	17490	2914	2948	34	TAGATGGTGTCCAGCAATACGAAGATGTCCACGAA	64.43142857	20	22	1	23	16
20186	2861	2898	37	CGTGATGTAGCAACAGTGATTTCTTTAGGCAGGTCCTT	65.54736842	17492	2916	2950	34	GATGGTGTCCAGCAATACGAAGATGTCCACGAAGG	66.77428571	20	22	1	23	18
20186	2861	2898	37	CGTGATGTAGCAACAGTGATTTCTTTAGGCAGGTCCTT	65.54736842	17494	2918	2952	34	TGGTGTCCAGCAATACGAAGATGTCCACGAAGGAT	65.60285714	20	22	1	23	20
20187	2862	2899	37	GTGATGTAGCAACAGTGATTTCTTTAGGCAGGTCCTTG	65.54736842	17492	2916	2950	34	GATGGTGTCCAGCAATACGAAGATGTCCACGAAGG	66.77428571	20	22	1	23	17
20187	2862	2899	37	GTGATGTAGCAACAGTGATTTCTTTAGGCAGGTCCTTG	65.54736842	17493	2917	2951	34	ATGGTGTCCAGCAATACGAAGATGTCCACGAAGGA	65.60285714	20	22	1	23	18
20187	2862	2899	37	GTGATGTAGCAACAGTGATTTCTTTAGGCAGGTCCTTG	65.54736842	17494	2918	2952	34	TGGTGTCCAGCAATACGAAGATGTCCACGAAGGAT	65.60285714	20	22	1	23	19
20189	2864	2901	37	GATGTAGCAACAGTGATTTCTTTAGGCAGGTCCTTGAT	64.46842105	17492	2916	2950	34	GATGGTGTCCAGCAATACGAAGATGTCCACGAAGG	66.77428571	20	24	1	25	15
20190	2865	2902	37	ATGTAGCAACAGTGATTTCTTTAGGCAGGTCCTTGATG	64.46842105	17490	2914	2948	34	TAGATGGTGTCCAGCAATACGAAGATGTCCACGAA	64.43142857	20	24	1	25	12
20190	2865	2902	37	ATGTAGCAACAGTGATTTCTTTAGGCAGGTCCTTGATG	64.46842105	17491	2915	2949	34	AGATGGTGTCCAGCAATACGAAGATGTCCACGAAG	65.60285714	20	24	1	25	13
20190	2865	2902	37	ATGTAGCAACAGTGATTTCTTTAGGCAGGTCCTTGATG	64.46842105	17492	2916	2950	34	GATGGTGTCCAGCAATACGAAGATGTCCACGAAGG	66.77428571	20	24	1	25	14
20190	2865	2902	37	ATGTAGCAACAGTGATTTCTTTAGGCAGGTCCTTGATG	64.46842105	17493	2917	2951	34	ATGGTGTCCAGCAATACGAAGATGTCCACGAAGGA	65.60285714	20	24	1	25	15
20190	2865	2902	37	ATGTAGCAACAGTGATTTCTTTAGGCAGGTCCTTGATG	64.46842105	17494	2918	2952	34	TGGTGTCCAGCAATACGAAGATGTCCACGAAGGAT	65.60285714	20	24	1	25	16
20191	2866	2903	37	TGTAGCAACAGTGATTTCTTTAGGCAGGTCCTTGATGT	64.46842105	17490	2914	2948	34	TAGATGGTGTCCAGCAATACGAAGATGTCCACGAA	64.43142857	20	24	1	25	11
20191	2866	2903	37	TGTAGCAACAGTGATTTCTTTAGGCAGGTCCTTGATGT	64.46842105	17494	2918	2952	34	TGGTGTCCAGCAATACGAAGATGTCCACGAAGGAT	65.60285714	20	24	1	25	15
20422	15743	15780	37	ACAATGAATAATAAGAATCTACAACAGGAACTCCACTA	60.15263158	17883	15798	15832	34	GAAATCACCGAAATCATACCAGTTACCATTGAGAT	60.91714286	20	23	4	27	18
20421	15742	15779	37	AACAATGAATAATAAGAATCTACAACAGGAACTCCACT	60.15263158	17882	15797	15831	34	TGAAATCACCGAAATCATACCAGTTACCATTGAGA	60.91714286	20	24	4	28	18
20558	22080	22117	37	TGAGAGAGAGAATGTCTTTCATAAGTCTTTTGACCAGC	63.38947368	18111	22142	22176	34	ACCATTCTTCACTGTAACACTATCAACGATGTAAG	60.91714286	20	23	6	29	25
20512	19863	19900	37	GAGGTGATAGAGGTTTGTGGTGGTTGGTAAAGAACATC	65.54736842	18032	19908	19942	34	GAGTTACTGAAGTCATTGAGAGCCTTTGCGAGATG	64.43142857	20	24	14	38	8
20216	4108	4145	37	GAACGGCATTTCCAGCAAAGCCAAAGCCTCATTATTAT	64.46842105	17550	4166	4200	34	GCAAGAAGTAGACTAAAGCATAAAGATAGAGAAAA	58.57428571	20	24	33	57	21
20611	26639	26676	37	AGTTGTCTGATTGTCCTCACTGCCGTCTTGTTGACCAA	66.62631579	18226	26688	26722	34	CTATCATCATCTAACCAATCTTCTTCTTGCTCTTC	60.91714286	20	33	26	59	12
20609	26637	26674	37	GTAGTTGTCTGATTGTCCTCACTGCCGTCTTGTTGACC	67.70526316	18227	26689	26723	34	TATCATCATCTAACCAATCTTCTTCTTGCTCTTCT	59.74571429	20	34	29	63	15
20610	26638	26675	37	TAGTTGTCTGATTGTCCTCACTGCCGTCTTGTTGACCA	66.62631579	18228	26690	26724	34	ATCATCATCTAACCAATCTTCTTCTTGCTCTTCTT	59.74571429	20	34	35	69	15
20218	4110	4147	37	ACGGCATTTCCAGCAAAGCCAAAGCCTCATTATTATTC	64.46842105	17550	4166	4200	34	GCAAGAAGTAGACTAAAGCATAAAGATAGAGAAAA	58.57428571	20	37	33	70	19
20217	4109	4146	37	AACGGCATTTCCAGCAAAGCCAAAGCCTCATTATTATT	63.38947368	17551	4167	4201	34	CAAGAAGTAGACTAAAGCATAAAGATAGAGAAAAG	58.57428571	20	34	38	72	21
20218	4110	4147	37	ACGGCATTTCCAGCAAAGCCAAAGCCTCATTATTATTC	64.46842105	17551	4167	4201	34	CAAGAAGTAGACTAAAGCATAAAGATAGAGAAAAG	58.57428571	20	37	38	75	20
20217	4109	4146	37	AACGGCATTTCCAGCAAAGCCAAAGCCTCATTATTATT	63.38947368	17554	4170	4204	34	GAAGTAGACTAAAGCATAAAGATAGAGAAAAGGGG	60.91714286	20	34	45	79	24
20609	26637	26674	37	GTAGTTGTCTGATTGTCCTCACTGCCGTCTTGTTGACC	67.70526316	18229	26691	26725	34	TCATCATCTAACCAATCTTCTTCTTGCTCTTCTTC	60.91714286	20	34	46	80	17
20218	4110	4147	37	ACGGCATTTCCAGCAAAGCCAAAGCCTCATTATTATTC	64.46842105	17554	4170	4204	34	GAAGTAGACTAAAGCATAAAGATAGAGAAAAGGGG	60.91714286	20	37	45	82	23
20610	26638	26675	37	TAGTTGTCTGATTGTCCTCACTGCCGTCTTGTTGACCA	66.62631579	18230	26692	26726	34	CATCATCTAACCAATCTTCTTCTTGCTCTTCTTCA	60.91714286	20	34	50	84	17
20611	26639	26676	37	AGTTGTCTGATTGTCCTCACTGCCGTCTTGTTGACCAA	66.62631579	18231	26693	26727	34	ATCATCTAACCAATCTTCTTCTTGCTCTTCTTCAG	60.91714286	20	33	52	85	17
20611	26639	26676	37	AGTTGTCTGATTGTCCTCACTGCCGTCTTGTTGACCAA	66.62631579	18233	26695	26729	34	CATCTAACCAATCTTCTTCTTGCTCTTCTTCAGGT	62.08857143	20	33	52	85	19
20606	26634	26671	37	ATAGTAGTTGTCTGATTGTCCTCACTGCCGTCTTGTTG	65.54736842	18233	26695	26729	34	CATCTAACCAATCTTCTTCTTGCTCTTCTTCAGGT	62.08857143	20	37	52	89	24
20083	457	494	37	CAGTTTGCTGTTTCTTCTGTCTCTGCGGTAAGGCTTGA	66.62631579	17340	495	529	34	GTTTCATCAGCCTTCTTCTTTTTGTCCTTTTTAGG	60.91714286	20	43	98	141	1
20090	464	501	37	CTGTTTCTTCTGTCTCTGCGGTAAGGCTTGAGTTTCAT	65.54736842	17362	526	560	34	TAGGCTCTGTTGGTGGGAATGTTTTGTATGCGTCA	64.43142857	20	10	225	235	25
20095	489	526	37	GCTTGAGTTTCATCAGCCTTCTTCTTTTTGTCCTTTTT	62.31052632	17363	527	561	34	AGGCTCTGTTGGTGGGAATGTTTTGTATGCGTCAA	64.43142857	20	91	225	316	1
20096	490	527	37	CTTGAGTTTCATCAGCCTTCTTCTTTTTGTCCTTTTTA	61.23157895	17365	529	563	34	GCTCTGTTGGTGGGAATGTTTTGTATGCGTCAATA	63.26	20	103	214	317	2
20096	490	527	37	CTTGAGTTTCATCAGCCTTCTTCTTTTTGTCCTTTTTA	61.23157895	17364	528	562	34	GGCTCTGTTGGTGGGAATGTTTTGTATGCGTCAAT	64.43142857	20	103	215	318	1
20097	491	528	37	TTGAGTTTCATCAGCCTTCTTCTTTTTGTCCTTTTTAG	61.23157895	17365	529	563	34	GCTCTGTTGGTGGGAATGTTTTGTATGCGTCAATA	63.26	20	104	214	318	1
20180	2855	2892	37	AGCGTTCGTGATGTAGCAACAGTGATTTCTTTAGGCAG	65.54736842	18543	2914	2949	35	TAGATGGTGTCCAGCAATACGAAGATGTCCACGAAG	65.58333333	20	16	1	17	22
20181	2856	2893	37	GCGTTCGTGATGTAGCAACAGTGATTTCTTTAGGCAGG	66.62631579	18544	2915	2950	35	AGATGGTGTCCAGCAATACGAAGATGTCCACGAAGG	66.72222222	20	21	1	22	22
20188	2863	2900	37	TGATGTAGCAACAGTGATTTCTTTAGGCAGGTCCTTGA	64.46842105	18544	2915	2950	35	AGATGGTGTCCAGCAATACGAAGATGTCCACGAAGG	66.72222222	20	21	1	22	15
20188	2863	2900	37	TGATGTAGCAACAGTGATTTCTTTAGGCAGGTCCTTGA	64.46842105	18546	2917	2952	35	ATGGTGTCCAGCAATACGAAGATGTCCACGAAGGAT	65.58333333	20	21	1	22	17
20183	2858	2895	37	GTTCGTGATGTAGCAACAGTGATTTCTTTAGGCAGGTC	65.54736842	18546	2917	2952	35	ATGGTGTCCAGCAATACGAAGATGTCCACGAAGGAT	65.58333333	20	22	1	23	22
20185	2860	2897	37	TCGTGATGTAGCAACAGTGATTTCTTTAGGCAGGTCCT	65.54736842	18544	2915	2950	35	AGATGGTGTCCAGCAATACGAAGATGTCCACGAAGG	66.72222222	20	22	1	23	18
20186	2861	2898	37	CGTGATGTAGCAACAGTGATTTCTTTAGGCAGGTCCTT	65.54736842	18545	2916	2951	35	GATGGTGTCCAGCAATACGAAGATGTCCACGAAGGA	66.72222222	20	22	1	23	18
20187	2862	2899	37	GTGATGTAGCAACAGTGATTTCTTTAGGCAGGTCCTTG	65.54736842	18543	2914	2949	35	TAGATGGTGTCCAGCAATACGAAGATGTCCACGAAG	65.58333333	20	22	1	23	15
20187	2862	2899	37	GTGATGTAGCAACAGTGATTTCTTTAGGCAGGTCCTTG	65.54736842	18545	2916	2951	35	GATGGTGTCCAGCAATACGAAGATGTCCACGAAGGA	66.72222222	20	22	1	23	17
20187	2862	2899	37	GTGATGTAGCAACAGTGATTTCTTTAGGCAGGTCCTTG	65.54736842	18546	2917	2952	35	ATGGTGTCCAGCAATACGAAGATGTCCACGAAGGAT	65.58333333	20	22	1	23	18
20189	2864	2901	37	GATGTAGCAACAGTGATTTCTTTAGGCAGGTCCTTGAT	64.46842105	18543	2914	2949	35	TAGATGGTGTCCAGCAATACGAAGATGTCCACGAAG	65.58333333	20	24	1	25	13
20189	2864	2901	37	GATGTAGCAACAGTGATTTCTTTAGGCAGGTCCTTGAT	64.46842105	18545	2916	2951	35	GATGGTGTCCAGCAATACGAAGATGTCCACGAAGGA	66.72222222	20	24	1	25	15
20190	2865	2902	37	ATGTAGCAACAGTGATTTCTTTAGGCAGGTCCTTGATG	64.46842105	18544	2915	2950	35	AGATGGTGTCCAGCAATACGAAGATGTCCACGAAGG	66.72222222	20	24	1	25	13
20190	2865	2902	37	ATGTAGCAACAGTGATTTCTTTAGGCAGGTCCTTGATG	64.46842105	18546	2917	2952	35	ATGGTGTCCAGCAATACGAAGATGTCCACGAAGGAT	65.58333333	20	24	1	25	15
20421	15742	15779	37	AACAATGAATAATAAGAATCTACAACAGGAACTCCACT	60.15263158	18875	15797	15832	35	TGAAATCACCGAAATCATACCAGTTACCATTGAGAT	61.02777778	20	24	4	28	18
20235	4169	4206	37	AGAAGTAGACTAAAGCATAAAGATAGAGAAAAGGGGCT	62.31052632	18600	4212	4247	35	GCCAGCAGCAACGAGCAAAAGGTGTGAGTAAACTGT	66.72222222	20	47	3	50	6
20611	26639	26676	37	AGTTGTCTGATTGTCCTCACTGCCGTCTTGTTGACCAA	66.62631579	19166	26688	26723	35	CTATCATCATCTAACCAATCTTCTTCTTGCTCTTCT	61.02777778	20	33	29	62	12
20609	26637	26674	37	GTAGTTGTCTGATTGTCCTCACTGCCGTCTTGTTGACC	67.70526316	19167	26689	26724	35	TATCATCATCTAACCAATCTTCTTCTTGCTCTTCTT	59.88888889	20	34	37	71	15
20217	4109	4146	37	AACGGCATTTCCAGCAAAGCCAAAGCCTCATTATTATT	63.38947368	18597	4169	4204	35	AGAAGTAGACTAAAGCATAAAGATAGAGAAAAGGGG	61.02777778	20	34	45	79	23
20610	26638	26675	37	TAGTTGTCTGATTGTCCTCACTGCCGTCTTGTTGACCA	66.62631579	19168	26690	26725	35	ATCATCATCTAACCAATCTTCTTCTTGCTCTTCTTC	61.02777778	20	34	46	80	15
20609	26637	26674	37	GTAGTTGTCTGATTGTCCTCACTGCCGTCTTGTTGACC	67.70526316	19169	26691	26726	35	TCATCATCTAACCAATCTTCTTCTTGCTCTTCTTCA	61.02777778	20	34	50	84	17
20610	26638	26675	37	TAGTTGTCTGATTGTCCTCACTGCCGTCTTGTTGACCA	66.62631579	19170	26692	26727	35	CATCATCTAACCAATCTTCTTCTTGCTCTTCTTCAG	62.16666667	20	34	52	86	17
20611	26639	26676	37	AGTTGTCTGATTGTCCTCACTGCCGTCTTGTTGACCAA	66.62631579	19171	26693	26728	35	ATCATCTAACCAATCTTCTTCTTGCTCTTCTTCAGG	62.16666667	20	33	53	86	17
20090	464	501	37	CTGTTTCTTCTGTCTCTGCGGTAAGGCTTGAGTTTCAT	65.54736842	18436	525	560	35	TTAGGCTCTGTTGGTGGGAATGTTTTGTATGCGTCA	64.44444444	20	10	225	235	24
20090	464	501	37	CTGTTTCTTCTGTCTCTGCGGTAAGGCTTGAGTTTCAT	65.54736842	18437	526	561	35	TAGGCTCTGTTGGTGGGAATGTTTTGTATGCGTCAA	64.44444444	20	10	225	235	25
20089	463	500	37	GCTGTTTCTTCTGTCTCTGCGGTAAGGCTTGAGTTTCA	66.62631579	18436	525	560	35	TTAGGCTCTGTTGGTGGGAATGTTTTGTATGCGTCA	64.44444444	20	12	225	237	25
20090	464	501	37	CTGTTTCTTCTGTCTCTGCGGTAAGGCTTGAGTTTCAT	65.54736842	18434	523	558	35	TTTTAGGCTCTGTTGGTGGGAATGTTTTGTATGCGT	63.30555556	20	10	227	237	22
20084	458	495	37	AGTTTGCTGTTTCTTCTGTCTCTGCGGTAAGGCTTGAG	66.62631579	18431	520	555	35	CCTTTTTAGGCTCTGTTGGTGGGAATGTTTTGTATG	63.30555556	20	42	232	274	25
20095	489	526	37	GCTTGAGTTTCATCAGCCTTCTTCTTTTTGTCCTTTTT	62.31052632	18438	527	562	35	AGGCTCTGTTGGTGGGAATGTTTTGTATGCGTCAAT	64.44444444	20	91	225	316	1
20096	490	527	37	CTTGAGTTTCATCAGCCTTCTTCTTTTTGTCCTTTTTA	61.23157895	18439	528	563	35	GGCTCTGTTGGTGGGAATGTTTTGTATGCGTCAATA	64.44444444	20	103	215	318	1
20180	2855	2892	37	AGCGTTCGTGATGTAGCAACAGTGATTTCTTTAGGCAG	65.54736842	19440	2914	2950	36	TAGATGGTGTCCAGCAATACGAAGATGTCCACGAAGG	66.67297297	20	16	1	17	22
20181	2856	2893	37	GCGTTCGTGATGTAGCAACAGTGATTTCTTTAGGCAGG	66.62631579	19441	2915	2951	36	AGATGGTGTCCAGCAATACGAAGATGTCCACGAAGGA	66.67297297	20	21	1	22	22
20188	2863	2900	37	TGATGTAGCAACAGTGATTTCTTTAGGCAGGTCCTTGA	64.46842105	19441	2915	2951	36	AGATGGTGTCCAGCAATACGAAGATGTCCACGAAGGA	66.67297297	20	21	1	22	15
20185	2860	2897	37	TCGTGATGTAGCAACAGTGATTTCTTTAGGCAGGTCCT	65.54736842	19441	2915	2951	36	AGATGGTGTCCAGCAATACGAAGATGTCCACGAAGGA	66.67297297	20	22	1	23	18
20186	2861	2898	37	CGTGATGTAGCAACAGTGATTTCTTTAGGCAGGTCCTT	65.54736842	19442	2916	2952	36	GATGGTGTCCAGCAATACGAAGATGTCCACGAAGGAT	66.67297297	20	22	1	23	18
20187	2862	2899	37	GTGATGTAGCAACAGTGATTTCTTTAGGCAGGTCCTTG	65.54736842	19440	2914	2950	36	TAGATGGTGTCCAGCAATACGAAGATGTCCACGAAGG	66.67297297	20	22	1	23	15
20189	2864	2901	37	GATGTAGCAACAGTGATTTCTTTAGGCAGGTCCTTGAT	64.46842105	19440	2914	2950	36	TAGATGGTGTCCAGCAATACGAAGATGTCCACGAAGG	66.67297297	20	24	1	25	13
20189	2864	2901	37	GATGTAGCAACAGTGATTTCTTTAGGCAGGTCCTTGAT	64.46842105	19442	2916	2952	36	GATGGTGTCCAGCAATACGAAGATGTCCACGAAGGAT	66.67297297	20	24	1	25	15
20190	2865	2902	37	ATGTAGCAACAGTGATTTCTTTAGGCAGGTCCTTGATG	64.46842105	19441	2915	2951	36	AGATGGTGTCCAGCAATACGAAGATGTCCACGAAGGA	66.67297297	20	24	1	25	13
20235	4169	4206	37	AGAAGTAGACTAAAGCATAAAGATAGAGAAAAGGGGCT	62.31052632	19489	4212	4248	36	GCCAGCAGCAACGAGCAAAAGGTGTGAGTAAACTGTT	66.67297297	20	47	3	50	6
20611	26639	26676	37	AGTTGTCTGATTGTCCTCACTGCCGTCTTGTTGACCAA	66.62631579	19961	26688	26724	36	CTATCATCATCTAACCAATCTTCTTCTTGCTCTTCTT	61.13243243	20	33	37	70	12
20216	4108	4145	37	GAACGGCATTTCCAGCAAAGCCAAAGCCTCATTATTAT	64.46842105	19487	4169	4205	36	AGAAGTAGACTAAAGCATAAAGATAGAGAAAAGGGGC	62.24054054	20	24	47	71	24
20609	26637	26674	37	GTAGTTGTCTGATTGTCCTCACTGCCGTCTTGTTGACC	67.70526316	19962	26689	26725	36	TATCATCATCTAACCAATCTTCTTCTTGCTCTTCTTC	61.13243243	20	34	48	82	15
20610	26638	26675	37	TAGTTGTCTGATTGTCCTCACTGCCGTCTTGTTGACCA	66.62631579	19963	26690	26726	36	ATCATCATCTAACCAATCTTCTTCTTGCTCTTCTTCA	61.13243243	20	34	50	84	15
20609	26637	26674	37	GTAGTTGTCTGATTGTCCTCACTGCCGTCTTGTTGACC	67.70526316	19964	26691	26727	36	TCATCATCTAACCAATCTTCTTCTTGCTCTTCTTCAG	62.24054054	20	34	52	86	17
20610	26638	26675	37	TAGTTGTCTGATTGTCCTCACTGCCGTCTTGTTGACCA	66.62631579	19965	26692	26728	36	CATCATCTAACCAATCTTCTTCTTGCTCTTCTTCAGG	63.34864865	20	34	53	87	17
20611	26639	26676	37	AGTTGTCTGATTGTCCTCACTGCCGTCTTGTTGACCAA	66.62631579	19966	26693	26729	36	ATCATCTAACCAATCTTCTTCTTGCTCTTCTTCAGGT	62.24054054	20	33	55	88	17
20094	468	505	37	TTCTTCTGTCTCTGCGGTAAGGCTTGAGTTTCATCAGC	66.62631579	19345	521	557	36	CTTTTTAGGCTCTGTTGGTGGGAATGTTTTGTATGCG	64.45675676	20	0	229	229	16
20090	464	501	37	CTGTTTCTTCTGTCTCTGCGGTAAGGCTTGAGTTTCAT	65.54736842	19349	525	561	36	TTAGGCTCTGTTGGTGGGAATGTTTTGTATGCGTCAA	64.45675676	20	10	225	235	24
20090	464	501	37	CTGTTTCTTCTGTCTCTGCGGTAAGGCTTGAGTTTCAT	65.54736842	19350	526	562	36	TAGGCTCTGTTGGTGGGAATGTTTTGTATGCGTCAAT	64.45675676	20	10	225	235	25
20090	464	501	37	CTGTTTCTTCTGTCTCTGCGGTAAGGCTTGAGTTTCAT	65.54736842	19348	524	560	36	TTTAGGCTCTGTTGGTGGGAATGTTTTGTATGCGTCA	64.45675676	20	10	226	236	23
20089	463	500	37	GCTGTTTCTTCTGTCTCTGCGGTAAGGCTTGAGTTTCA	66.62631579	19349	525	561	36	TTAGGCTCTGTTGGTGGGAATGTTTTGTATGCGTCAA	64.45675676	20	12	225	237	25
20090	464	501	37	CTGTTTCTTCTGTCTCTGCGGTAAGGCTTGAGTTTCAT	65.54736842	19347	523	559	36	TTTTAGGCTCTGTTGGTGGGAATGTTTTGTATGCGTC	64.45675676	20	10	227	237	22
20089	463	500	37	GCTGTTTCTTCTGTCTCTGCGGTAAGGCTTGAGTTTCA	66.62631579	19348	524	560	36	TTTAGGCTCTGTTGGTGGGAATGTTTTGTATGCGTCA	64.45675676	20	12	226	238	24
20089	463	500	37	GCTGTTTCTTCTGTCTCTGCGGTAAGGCTTGAGTTTCA	66.62631579	19346	522	558	36	TTTTTAGGCTCTGTTGGTGGGAATGTTTTGTATGCGT	63.34864865	20	12	228	240	22
20089	463	500	37	GCTGTTTCTTCTGTCTCTGCGGTAAGGCTTGAGTTTCA	66.62631579	19344	520	556	36	CCTTTTTAGGCTCTGTTGGTGGGAATGTTTTGTATGC	64.45675676	20	12	232	244	20
20084	458	495	37	AGTTTGCTGTTTCTTCTGTCTCTGCGGTAAGGCTTGAG	66.62631579	19344	520	556	36	CCTTTTTAGGCTCTGTTGGTGGGAATGTTTTGTATGC	64.45675676	20	42	232	274	25
20095	489	526	37	GCTTGAGTTTCATCAGCCTTCTTCTTTTTGTCCTTTTT	62.31052632	19351	527	563	36	AGGCTCTGTTGGTGGGAATGTTTTGTATGCGTCAATA	64.45675676	20	91	225	316	1
20180	2855	2892	37	AGCGTTCGTGATGTAGCAACAGTGATTTCTTTAGGCAG	65.54736842	20195	2914	2951	37	TAGATGGTGTCCAGCAATACGAAGATGTCCACGAAGGA	66.62631579	20	16	1	17	22
20181	2856	2893	37	GCGTTCGTGATGTAGCAACAGTGATTTCTTTAGGCAGG	66.62631579	20196	2915	2952	37	AGATGGTGTCCAGCAATACGAAGATGTCCACGAAGGAT	66.62631579	20	21	1	22	22
20188	2863	2900	37	TGATGTAGCAACAGTGATTTCTTTAGGCAGGTCCTTGA	64.46842105	20196	2915	2952	37	AGATGGTGTCCAGCAATACGAAGATGTCCACGAAGGAT	66.62631579	20	21	1	22	15
20185	2860	2897	37	TCGTGATGTAGCAACAGTGATTTCTTTAGGCAGGTCCT	65.54736842	20196	2915	2952	37	AGATGGTGTCCAGCAATACGAAGATGTCCACGAAGGAT	66.62631579	20	22	1	23	18
20187	2862	2899	37	GTGATGTAGCAACAGTGATTTCTTTAGGCAGGTCCTTG	65.54736842	20195	2914	2951	37	TAGATGGTGTCCAGCAATACGAAGATGTCCACGAAGGA	66.62631579	20	22	1	23	15
20189	2864	2901	37	GATGTAGCAACAGTGATTTCTTTAGGCAGGTCCTTGAT	64.46842105	20195	2914	2951	37	TAGATGGTGTCCAGCAATACGAAGATGTCCACGAAGGA	66.62631579	20	24	1	25	13
20190	2865	2902	37	ATGTAGCAACAGTGATTTCTTTAGGCAGGTCCTTGATG	64.46842105	20196	2915	2952	37	AGATGGTGTCCAGCAATACGAAGATGTCCACGAAGGAT	66.62631579	20	24	1	25	13
20235	4169	4206	37	AGAAGTAGACTAAAGCATAAAGATAGAGAAAAGGGGCT	62.31052632	20236	4212	4249	37	GCCAGCAGCAACGAGCAAAAGGTGTGAGTAAACTGTTA	66.62631579	20	47	3	50	6
20216	4108	4145	37	GAACGGCATTTCCAGCAAAGCCAAAGCCTCATTATTAT	64.46842105	20234	4168	4205	37	AAGAAGTAGACTAAAGCATAAAGATAGAGAAAAGGGGC	62.31052632	20	24	47	71	23
20611	26639	26676	37	AGTTGTCTGATTGTCCTCACTGCCGTCTTGTTGACCAA	66.62631579	20624	26688	26725	37	CTATCATCATCTAACCAATCTTCTTCTTGCTCTTCTTC	62.31052632	20	33	48	81	12
20609	26637	26674	37	GTAGTTGTCTGATTGTCCTCACTGCCGTCTTGTTGACC	67.70526316	20625	26689	26726	37	TATCATCATCTAACCAATCTTCTTCTTGCTCTTCTTCA	61.23157895	20	34	52	86	15
20610	26638	26675	37	TAGTTGTCTGATTGTCCTCACTGCCGTCTTGTTGACCA	66.62631579	20626	26690	26727	37	ATCATCATCTAACCAATCTTCTTCTTGCTCTTCTTCAG	62.31052632	20	34	52	86	15
20609	26637	26674	37	GTAGTTGTCTGATTGTCCTCACTGCCGTCTTGTTGACC	67.70526316	20627	26691	26728	37	TCATCATCTAACCAATCTTCTTCTTGCTCTTCTTCAGG	63.38947368	20	34	53	87	17
20610	26638	26675	37	TAGTTGTCTGATTGTCCTCACTGCCGTCTTGTTGACCA	66.62631579	20628	26692	26729	37	CATCATCTAACCAATCTTCTTCTTGCTCTTCTTCAGGT	63.38947368	20	34	55	89	17
20094	468	505	37	TTCTTCTGTCTCTGCGGTAAGGCTTGAGTTTCATCAGC	66.62631579	20115	521	558	37	CTTTTTAGGCTCTGTTGGTGGGAATGTTTTGTATGCGT	64.46842105	20	0	229	229	16
20093	467	504	37	TTTCTTCTGTCTCTGCGGTAAGGCTTGAGTTTCATCAG	65.54736842	20114	520	557	37	CCTTTTTAGGCTCTGTTGGTGGGAATGTTTTGTATGCG	65.54736842	20	1	232	233	16
20090	464	501	37	CTGTTTCTTCTGTCTCTGCGGTAAGGCTTGAGTTTCAT	65.54736842	20119	525	562	37	TTAGGCTCTGTTGGTGGGAATGTTTTGTATGCGTCAAT	64.46842105	20	10	225	235	24
20090	464	501	37	CTGTTTCTTCTGTCTCTGCGGTAAGGCTTGAGTTTCAT	65.54736842	20120	526	563	37	TAGGCTCTGTTGGTGGGAATGTTTTGTATGCGTCAATA	64.46842105	20	10	225	235	25
20090	464	501	37	CTGTTTCTTCTGTCTCTGCGGTAAGGCTTGAGTTTCAT	65.54736842	20118	524	561	37	TTTAGGCTCTGTTGGTGGGAATGTTTTGTATGCGTCAA	64.46842105	20	10	226	236	23
20089	463	500	37	GCTGTTTCTTCTGTCTCTGCGGTAAGGCTTGAGTTTCA	66.62631579	20119	525	562	37	TTAGGCTCTGTTGGTGGGAATGTTTTGTATGCGTCAAT	64.46842105	20	12	225	237	25
20089	463	500	37	GCTGTTTCTTCTGTCTCTGCGGTAAGGCTTGAGTTTCA	66.62631579	20118	524	561	37	TTTAGGCTCTGTTGGTGGGAATGTTTTGTATGCGTCAA	64.46842105	20	12	226	238	24
20089	463	500	37	GCTGTTTCTTCTGTCTCTGCGGTAAGGCTTGAGTTTCA	66.62631579	20116	522	559	37	TTTTTAGGCTCTGTTGGTGGGAATGTTTTGTATGCGTC	64.46842105	20	12	228	240	22
20089	463	500	37	GCTGTTTCTTCTGTCTCTGCGGTAAGGCTTGAGTTTCA	66.62631579	20117	523	560	37	TTTTAGGCTCTGTTGGTGGGAATGTTTTGTATGCGTCA	64.46842105	20	12	228	240	23
20090	464	501	37	CTGTTTCTTCTGTCTCTGCGGTAAGGCTTGAGTTTCAT	65.54736842	20113	519	556	37	TCCTTTTTAGGCTCTGTTGGTGGGAATGTTTTGTATGC	64.46842105	20	10	233	243	18
20084	458	495	37	AGTTTGCTGTTTCTTCTGTCTCTGCGGTAAGGCTTGAG	66.62631579	20114	520	557	37	CCTTTTTAGGCTCTGTTGGTGGGAATGTTTTGTATGCG	65.54736842	20	42	232	274	25
20180	2855	2892	37	AGCGTTCGTGATGTAGCAACAGTGATTTCTTTAGGCAG	65.54736842	20821	2914	2952	38	TAGATGGTGTCCAGCAATACGAAGATGTCCACGAAGGAT	66.58205128	20	16	1	17	22
20187	2862	2899	37	GTGATGTAGCAACAGTGATTTCTTTAGGCAGGTCCTTG	65.54736842	20821	2914	2952	38	TAGATGGTGTCCAGCAATACGAAGATGTCCACGAAGGAT	66.58205128	20	22	1	23	15
20189	2864	2901	37	GATGTAGCAACAGTGATTTCTTTAGGCAGGTCCTTGAT	64.46842105	20821	2914	2952	38	TAGATGGTGTCCAGCAATACGAAGATGTCCACGAAGGAT	66.58205128	20	24	1	25	13
20611	26639	26676	37	AGTTGTCTGATTGTCCTCACTGCCGTCTTGTTGACCAA	66.62631579	21171	26688	26726	38	CTATCATCATCTAACCAATCTTCTTCTTGCTCTTCTTCA	62.37692308	20	33	52	85	12
20610	26638	26675	37	TAGTTGTCTGATTGTCCTCACTGCCGTCTTGTTGACCA	66.62631579	21173	26690	26728	38	ATCATCATCTAACCAATCTTCTTCTTGCTCTTCTTCAGG	63.42820513	20	34	53	87	15
20609	26637	26674	37	GTAGTTGTCTGATTGTCCTCACTGCCGTCTTGTTGACC	67.70526316	21172	26689	26727	38	TATCATCATCTAACCAATCTTCTTCTTGCTCTTCTTCAG	62.37692308	20	34	54	88	15
20609	26637	26674	37	GTAGTTGTCTGATTGTCCTCACTGCCGTCTTGTTGACC	67.70526316	21174	26691	26729	38	TCATCATCTAACCAATCTTCTTCTTGCTCTTCTTCAGGT	63.42820513	20	34	55	89	17
20092	466	503	37	GTTTCTTCTGTCTCTGCGGTAAGGCTTGAGTTTCATCA	65.54736842	20758	525	563	38	TTAGGCTCTGTTGGTGGGAATGTTTTGTATGCGTCAATA	64.47948718	20	3	225	228	22
20093	467	504	37	TTTCTTCTGTCTCTGCGGTAAGGCTTGAGTTTCATCAG	65.54736842	20753	520	558	38	CCTTTTTAGGCTCTGTTGGTGGGAATGTTTTGTATGCGT	65.53076923	20	1	232	233	16
20090	464	501	37	CTGTTTCTTCTGTCTCTGCGGTAAGGCTTGAGTTTCAT	65.54736842	20758	525	563	38	TTAGGCTCTGTTGGTGGGAATGTTTTGTATGCGTCAATA	64.47948718	20	10	225	235	24
20090	464	501	37	CTGTTTCTTCTGTCTCTGCGGTAAGGCTTGAGTTTCAT	65.54736842	20757	524	562	38	TTTAGGCTCTGTTGGTGGGAATGTTTTGTATGCGTCAAT	64.47948718	20	10	226	236	23
20089	463	500	37	GCTGTTTCTTCTGTCTCTGCGGTAAGGCTTGAGTTTCA	66.62631579	20758	525	563	38	TTAGGCTCTGTTGGTGGGAATGTTTTGTATGCGTCAATA	64.47948718	20	12	225	237	25
20089	463	500	37	GCTGTTTCTTCTGTCTCTGCGGTAAGGCTTGAGTTTCA	66.62631579	20757	524	562	38	TTTAGGCTCTGTTGGTGGGAATGTTTTGTATGCGTCAAT	64.47948718	20	12	226	238	24
20089	463	500	37	GCTGTTTCTTCTGTCTCTGCGGTAAGGCTTGAGTTTCA	66.62631579	20756	523	561	38	TTTTAGGCTCTGTTGGTGGGAATGTTTTGTATGCGTCAA	64.47948718	20	12	228	240	23
20090	464	501	37	CTGTTTCTTCTGTCTCTGCGGTAAGGCTTGAGTTTCAT	65.54736842	20752	519	557	38	TCCTTTTTAGGCTCTGTTGGTGGGAATGTTTTGTATGCG	65.53076923	20	10	233	243	18
20084	458	495	37	AGTTTGCTGTTTCTTCTGTCTCTGCGGTAAGGCTTGAG	66.62631579	20753	520	558	38	CCTTTTTAGGCTCTGTTGGTGGGAATGTTTTGTATGCGT	65.53076923	20	42	232	274	25
20611	26639	26676	37	AGTTGTCTGATTGTCCTCACTGCCGTCTTGTTGACCAA	66.62631579	21626	26688	26727	39	CTATCATCATCTAACCAATCTTCTTCTTGCTCTTCTTCAG	63.465	20	33	54	87	12
20609	26637	26674	37	GTAGTTGTCTGATTGTCCTCACTGCCGTCTTGTTGACC	67.70526316	21627	26689	26728	39	TATCATCATCTAACCAATCTTCTTCTTGCTCTTCTTCAGG	63.465	20	34	55	89	15
20610	26638	26675	37	TAGTTGTCTGATTGTCCTCACTGCCGTCTTGTTGACCA	66.62631579	21628	26690	26729	39	ATCATCATCTAACCAATCTTCTTCTTGCTCTTCTTCAGGT	63.465	20	34	55	89	15
20092	466	503	37	GTTTCTTCTGTCTCTGCGGTAAGGCTTGAGTTTCATCA	65.54736842	21283	524	563	39	TTTAGGCTCTGTTGGTGGGAATGTTTTGTATGCGTCAATA	64.49	20	3	226	229	21
20094	468	505	37	TTCTTCTGTCTCTGCGGTAAGGCTTGAGTTTCATCAGC	66.62631579	21279	520	559	39	CCTTTTTAGGCTCTGTTGGTGGGAATGTTTTGTATGCGTC	66.54	20	0	232	232	15
20090	464	501	37	CTGTTTCTTCTGTCTCTGCGGTAAGGCTTGAGTTTCAT	65.54736842	21283	524	563	39	TTTAGGCTCTGTTGGTGGGAATGTTTTGTATGCGTCAATA	64.49	20	10	226	236	23
20089	463	500	37	GCTGTTTCTTCTGTCTCTGCGGTAAGGCTTGAGTTTCA	66.62631579	21283	524	563	39	TTTAGGCTCTGTTGGTGGGAATGTTTTGTATGCGTCAATA	64.49	20	12	226	238	24
20089	463	500	37	GCTGTTTCTTCTGTCTCTGCGGTAAGGCTTGAGTTTCA	66.62631579	21282	523	562	39	TTTTAGGCTCTGTTGGTGGGAATGTTTTGTATGCGTCAAT	64.49	20	12	228	240	23
20090	464	501	37	CTGTTTCTTCTGTCTCTGCGGTAAGGCTTGAGTTTCAT	65.54736842	21276	517	556	39	TGTCCTTTTTAGGCTCTGTTGGTGGGAATGTTTTGTATGC	65.515	20	10	234	244	16
20611	26639	26676	37	AGTTGTCTGATTGTCCTCACTGCCGTCTTGTTGACCAA	66.62631579	22002	26688	26728	40	CTATCATCATCTAACCAATCTTCTTCTTGCTCTTCTTCAGG	64.5	20	33	55	88	12
20609	26637	26674	37	GTAGTTGTCTGATTGTCCTCACTGCCGTCTTGTTGACC	67.70526316	22003	26689	26729	40	TATCATCATCTAACCAATCTTCTTCTTGCTCTTCTTCAGGT	63.5	20	34	57	91	15
20092	466	503	37	GTTTCTTCTGTCTCTGCGGTAAGGCTTGAGTTTCATCA	65.54736842	21720	523	563	40	TTTTAGGCTCTGTTGGTGGGAATGTTTTGTATGCGTCAATA	64.5	20	3	228	231	20
20092	466	503	37	GTTTCTTCTGTCTCTGCGGTAAGGCTTGAGTTTCATCA	65.54736842	21719	522	562	40	TTTTTAGGCTCTGTTGGTGGGAATGTTTTGTATGCGTCAAT	64.5	20	3	229	232	19
20089	463	500	37	GCTGTTTCTTCTGTCTCTGCGGTAAGGCTTGAGTTTCA	66.62631579	21720	523	563	40	TTTTAGGCTCTGTTGGTGGGAATGTTTTGTATGCGTCAATA	64.5	20	12	228	240	23
20092	466	503	37	GTTTCTTCTGTCTCTGCGGTAAGGCTTGAGTTTCATCA	65.54736842	21711	514	554	40	TTTTGTCCTTTTTAGGCTCTGTTGGTGGGAATGTTTTGTAT	63.5	20	3	238	241	11
20090	464	501	37	CTGTTTCTTCTGTCTCTGCGGTAAGGCTTGAGTTTCAT	65.54736842	21714	517	557	40	TGTCCTTTTTAGGCTCTGTTGGTGGGAATGTTTTGTATGCG	66.5	20	10	234	244	16
20089	463	500	37	GCTGTTTCTTCTGTCTCTGCGGTAAGGCTTGAGTTTCA	66.62631579	21713	516	556	40	TTGTCCTTTTTAGGCTCTGTTGGTGGGAATGTTTTGTATGC	65.5	20	12	235	247	16
20090	464	501	37	CTGTTTCTTCTGTCTCTGCGGTAAGGCTTGAGTTTCAT	65.54736842	21712	515	555	40	TTTGTCCTTTTTAGGCTCTGTTGGTGGGAATGTTTTGTATG	64.5	20	10	241	251	14
21118	22149	22187	38	TTCACTGTAACACTATCAACGATGTAAGAAGACTGGTCA	63.42820513	1411	22210	22235	25	ACTGTAGTGACAAGTCTCTCGCAACT	57.96153846	20	0	7	7	23
21118	22149	22187	38	TTCACTGTAACACTATCAACGATGTAAGAAGACTGGTCA	63.42820513	1408	22207	22232	25	TAAACTGTAGTGACAAGTCTCTCGCA	56.38461538	20	0	11	11	20
20804	2842	2880	38	TTTGTAATAAGAAAGCGTTCGTGATGTAGCAACAGTGAT	62.37692308	405	2890	2915	25	CAGGTCCTTGATGTCACAGCGTCCTA	61.11538462	20	4	11	15	10
20804	2842	2880	38	TTTGTAATAAGAAAGCGTTCGTGATGTAGCAACAGTGAT	62.37692308	402	2887	2912	25	AGGCAGGTCCTTGATGTCACAGCGTC	62.69230769	20	4	12	16	7
20805	2843	2881	38	TTGTAATAAGAAAGCGTTCGTGATGTAGCAACAGTGATT	62.37692308	405	2890	2915	25	CAGGTCCTTGATGTCACAGCGTCCTA	61.11538462	20	5	11	16	9
20806	2844	2882	38	TGTAATAAGAAAGCGTTCGTGATGTAGCAACAGTGATTT	62.37692308	405	2890	2915	25	CAGGTCCTTGATGTCACAGCGTCCTA	61.11538462	20	5	11	16	8
20806	2844	2882	38	TGTAATAAGAAAGCGTTCGTGATGTAGCAACAGTGATTT	62.37692308	404	2889	2914	25	GCAGGTCCTTGATGTCACAGCGTCCT	62.69230769	20	5	13	18	7
21193	26897	26935	38	AAACTCACCAGACTCATCAAATAAGTAGTATGTAGCCAT	62.37692308	1572	26946	26971	25	TCTAAATCAATGCCCAGTGGTGTAAG	56.38461538	20	10	8	18	11
21077	19506	19544	38	AACACTGAAAAAGTCTGTCCTGGTTGAATGCGAACAAAC	64.47948718	1226	19549	19574	25	ACTTAGGTGTCTTAGGATTGGCTGTA	56.38461538	20	8	11	19	5
21008	15745	15783	38	AATGAATAATAAGAATCTACAACAGGAACTCCACTACCT	61.32564103	1060	15785	15810	25	GCGTGGTTTGTATGAAATCACCGAAA	56.38461538	20	17	5	22	2
21077	19506	19544	38	AACACTGAAAAAGTCTGTCCTGGTTGAATGCGAACAAAC	64.47948718	1224	19547	19572	25	ATACTTAGGTGTCTTAGGATTGGCTG	56.38461538	20	8	14	22	3
20807	2854	2892	38	AAGCGTTCGTGATGTAGCAACAGTGATTTCTTTAGGCAG	65.53076923	406	2914	2939	25	TAGATGGTGTCCAGCAATACGAAGAT	56.38461538	20	16	7	23	22
20812	2859	2897	38	TTCGTGATGTAGCAACAGTGATTTCTTTAGGCAGGTCCT	65.53076923	411	2919	2944	25	GGTGTCCAGCAATACGAAGATGTCCA	59.53846154	20	22	1	23	22
20813	2860	2898	38	TCGTGATGTAGCAACAGTGATTTCTTTAGGCAGGTCCTT	65.53076923	411	2919	2944	25	GGTGTCCAGCAATACGAAGATGTCCA	59.53846154	20	22	1	23	21
20815	2862	2900	38	GTGATGTAGCAACAGTGATTTCTTTAGGCAGGTCCTTGA	65.53076923	415	2923	2948	25	TCCAGCAATACGAAGATGTCCACGAA	57.96153846	20	22	1	23	23
20815	2862	2900	38	GTGATGTAGCAACAGTGATTTCTTTAGGCAGGTCCTTGA	65.53076923	417	2925	2950	25	CAGCAATACGAAGATGTCCACGAAGG	59.53846154	20	22	2	24	25
21192	26896	26934	38	TAAACTCACCAGACTCATCAAATAAGTAGTATGTAGCCA	62.37692308	1568	26941	26966	25	ACTCATCTAAATCAATGCCCAGTGGT	56.38461538	20	10	14	24	7
20804	2842	2880	38	TTTGTAATAAGAAAGCGTTCGTGATGTAGCAACAGTGAT	62.37692308	398	2883	2908	25	CTTTAGGCAGGTCCTTGATGTCACAG	59.53846154	20	4	21	25	3
20811	2858	2896	38	GTTCGTGATGTAGCAACAGTGATTTCTTTAGGCAGGTCC	66.58205128	410	2918	2943	25	TGGTGTCCAGCAATACGAAGATGTCC	59.53846154	20	22	3	25	22
20817	2864	2902	38	GATGTAGCAACAGTGATTTCTTTAGGCAGGTCCTTGATG	65.53076923	414	2922	2947	25	GTCCAGCAATACGAAGATGTCCACGA	59.53846154	20	24	1	25	20
20818	2865	2903	38	ATGTAGCAACAGTGATTTCTTTAGGCAGGTCCTTGATGT	64.47948718	413	2921	2946	25	TGTCCAGCAATACGAAGATGTCCACG	59.53846154	20	24	1	25	18
20818	2865	2903	38	ATGTAGCAACAGTGATTTCTTTAGGCAGGTCCTTGATGT	64.47948718	415	2923	2948	25	TCCAGCAATACGAAGATGTCCACGAA	57.96153846	20	24	1	25	20
21079	19860	19898	38	GCTGAGGTGATAGAGGTTTGTGGTGGTTGGTAAAGAACA	66.58205128	1294	19923	19948	25	TTGAGAGCCTTTGCGAGATGACAACA	57.96153846	20	22	3	25	25
20803	2841	2879	38	ATTTGTAATAAGAAAGCGTTCGTGATGTAGCAACAGTGA	62.37692308	398	2883	2908	25	CTTTAGGCAGGTCCTTGATGTCACAG	59.53846154	20	5	21	26	4
20813	2860	2898	38	TCGTGATGTAGCAACAGTGATTTCTTTAGGCAGGTCCTT	65.53076923	409	2917	2942	25	ATGGTGTCCAGCAATACGAAGATGTC	57.96153846	20	22	4	26	19
20817	2864	2902	38	GATGTAGCAACAGTGATTTCTTTAGGCAGGTCCTTGATG	65.53076923	416	2924	2949	25	CCAGCAATACGAAGATGTCCACGAAG	59.53846154	20	24	2	26	22
20818	2865	2903	38	ATGTAGCAACAGTGATTTCTTTAGGCAGGTCCTTGATGT	64.47948718	416	2924	2949	25	CCAGCAATACGAAGATGTCCACGAAG	59.53846154	20	24	2	26	21
20818	2865	2903	38	ATGTAGCAACAGTGATTTCTTTAGGCAGGTCCTTGATGT	64.47948718	417	2925	2950	25	CAGCAATACGAAGATGTCCACGAAGG	59.53846154	20	24	2	26	22
20812	2859	2897	38	TTCGTGATGTAGCAACAGTGATTTCTTTAGGCAGGTCCT	65.53076923	408	2916	2941	25	GATGGTGTCCAGCAATACGAAGATGT	57.96153846	20	22	5	27	19
20816	2863	2901	38	TGATGTAGCAACAGTGATTTCTTTAGGCAGGTCCTTGAT	64.47948718	413	2921	2946	25	TGTCCAGCAATACGAAGATGTCCACG	59.53846154	20	26	1	27	20
20817	2864	2902	38	GATGTAGCAACAGTGATTTCTTTAGGCAGGTCCTTGATG	65.53076923	419	2927	2952	25	GCAATACGAAGATGTCCACGAAGGAT	57.96153846	20	24	3	27	25
20819	2866	2904	38	TGTAGCAACAGTGATTTCTTTAGGCAGGTCCTTGATGTC	65.53076923	417	2925	2950	25	CAGCAATACGAAGATGTCCACGAAGG	59.53846154	20	25	2	27	21
20820	2867	2905	38	GTAGCAACAGTGATTTCTTTAGGCAGGTCCTTGATGTCA	65.53076923	412	2920	2945	25	GTGTCCAGCAATACGAAGATGTCCAC	59.53846154	20	26	1	27	15
21006	15743	15781	38	ACAATGAATAATAAGAATCTACAACAGGAACTCCACTAC	61.32564103	1058	15783	15808	25	TGGCGTGGTTTGTATGAAATCACCGA	57.96153846	20	23	4	27	2
21080	19861	19899	38	CTGAGGTGATAGAGGTTTGTGGTGGTTGGTAAAGAACAT	65.53076923	1294	19923	19948	25	TTGAGAGCCTTTGCGAGATGACAACA	57.96153846	20	24	3	27	24
21192	26896	26934	38	TAAACTCACCAGACTCATCAAATAAGTAGTATGTAGCCA	62.37692308	1564	26935	26960	25	TACTCCACTCATCTAAATCAATGCCC	56.38461538	20	10	17	27	1
20808	2855	2893	38	AGCGTTCGTGATGTAGCAACAGTGATTTCTTTAGGCAGG	66.58205128	407	2915	2940	25	AGATGGTGTCCAGCAATACGAAGATG	57.96153846	20	21	7	28	22
20819	2866	2904	38	TGTAGCAACAGTGATTTCTTTAGGCAGGTCCTTGATGTC	65.53076923	418	2926	2951	25	AGCAATACGAAGATGTCCACGAAGGA	57.96153846	20	25	3	28	22
21005	15742	15780	38	AACAATGAATAATAAGAATCTACAACAGGAACTCCACTA	60.27435897	1057	15782	15807	25	CTGGCGTGGTTTGTATGAAATCACCG	59.53846154	20	24	4	28	2
21193	26897	26935	38	AAACTCACCAGACTCATCAAATAAGTAGTATGTAGCCAT	62.37692308	1565	26936	26961	25	ACTCCACTCATCTAAATCAATGCCCA	56.38461538	20	10	18	28	1
20803	2841	2879	38	ATTTGTAATAAGAAAGCGTTCGTGATGTAGCAACAGTGA	62.37692308	396	2881	2906	25	TTCTTTAGGCAGGTCCTTGATGTCAC	57.96153846	20	5	24	29	2
20813	2860	2898	38	TCGTGATGTAGCAACAGTGATTTCTTTAGGCAGGTCCTT	65.53076923	407	2915	2940	25	AGATGGTGTCCAGCAATACGAAGATG	57.96153846	20	22	7	29	17
20816	2863	2901	38	TGATGTAGCAACAGTGATTTCTTTAGGCAGGTCCTTGAT	64.47948718	418	2926	2951	25	AGCAATACGAAGATGTCCACGAAGGA	57.96153846	20	26	3	29	25
20820	2867	2905	38	GTAGCAACAGTGATTTCTTTAGGCAGGTCCTTGATGTCA	65.53076923	418	2926	2951	25	AGCAATACGAAGATGTCCACGAAGGA	57.96153846	20	26	3	29	21
20820	2867	2905	38	GTAGCAACAGTGATTTCTTTAGGCAGGTCCTTGATGTCA	65.53076923	419	2927	2952	25	GCAATACGAAGATGTCCACGAAGGAT	57.96153846	20	26	3	29	22
21008	15745	15783	38	AATGAATAATAAGAATCTACAACAGGAACTCCACTACCT	61.32564103	1061	15803	15828	25	CACCGAAATCATACCAGTTACCATTG	56.38461538	20	17	14	31	20
21081	19862	19900	38	TGAGGTGATAGAGGTTTGTGGTGGTTGGTAAAGAACATC	65.53076923	1291	19917	19942	25	AAGTCATTGAGAGCCTTTGCGAGATG	57.96153846	20	24	8	32	17
21081	19862	19900	38	TGAGGTGATAGAGGTTTGTGGTGGTTGGTAAAGAACATC	65.53076923	1290	19916	19941	25	GAAGTCATTGAGAGCCTTTGCGAGAT	57.96153846	20	24	10	34	16
21004	15741	15779	38	TAACAATGAATAATAAGAATCTACAACAGGAACTCCACT	60.27435897	1061	15803	15828	25	CACCGAAATCATACCAGTTACCATTG	56.38461538	20	25	14	39	24
21005	15742	15780	38	AACAATGAATAATAAGAATCTACAACAGGAACTCCACTA	60.27435897	1062	15805	15830	25	CCGAAATCATACCAGTTACCATTGAG	56.38461538	20	24	15	39	25
20919	8164	8202	38	AAAAGAAAGGTAAGAACAAGTCCTGAGTTGAATGTAAAA	60.27435897	739	8217	8242	25	ACTTTGTCAGGGTAATAAACACCACG	56.38461538	20	27	17	44	15
21159	26676	26714	38	ACAGTTTGTTGACTATCATCATCTAACCAATCTTCTTCT	61.32564103	1542	26724	26749	25	TCAGGTTGAAGAGCAGCAGAAGTGGC	61.11538462	20	7	44	51	10
21161	26678	26716	38	AGTTTGTTGACTATCATCATCTAACCAATCTTCTTCTTG	61.32564103	1542	26724	26749	25	TCAGGTTGAAGAGCAGCAGAAGTGGC	61.11538462	20	8	44	52	8
21162	26679	26717	38	GTTTGTTGACTATCATCATCTAACCAATCTTCTTCTTGC	62.37692308	1542	26724	26749	25	TCAGGTTGAAGAGCAGCAGAAGTGGC	61.11538462	20	10	44	54	7
21163	26680	26718	38	TTTGTTGACTATCATCATCTAACCAATCTTCTTCTTGCT	61.32564103	1542	26724	26749	25	TCAGGTTGAAGAGCAGCAGAAGTGGC	61.11538462	20	11	44	55	6
21164	26681	26719	38	TTGTTGACTATCATCATCTAACCAATCTTCTTCTTGCTC	62.37692308	1542	26724	26749	25	TCAGGTTGAAGAGCAGCAGAAGTGGC	61.11538462	20	11	44	55	5
21159	26676	26714	38	ACAGTTTGTTGACTATCATCATCTAACCAATCTTCTTCT	61.32564103	1544	26726	26751	25	AGGTTGAAGAGCAGCAGAAGTGGCAC	61.11538462	20	7	49	56	12
21160	26677	26715	38	CAGTTTGTTGACTATCATCATCTAACCAATCTTCTTCTT	61.32564103	1544	26726	26751	25	AGGTTGAAGAGCAGCAGAAGTGGCAC	61.11538462	20	7	49	56	11
21161	26678	26716	38	AGTTTGTTGACTATCATCATCTAACCAATCTTCTTCTTG	61.32564103	1544	26726	26751	25	AGGTTGAAGAGCAGCAGAAGTGGCAC	61.11538462	20	8	49	57	10
21159	26676	26714	38	ACAGTTTGTTGACTATCATCATCTAACCAATCTTCTTCT	61.32564103	1545	26727	26752	25	GGTTGAAGAGCAGCAGAAGTGGCACC	62.69230769	20	7	51	58	13
21079	19860	19898	38	GCTGAGGTGATAGAGGTTTGTGGTGGTTGGTAAAGAACA	66.58205128	1284	19910	19935	25	GTTACTGAAGTCATTGAGAGCCTTTG	56.38461538	20	22	38	60	12
21161	26678	26716	38	AGTTTGTTGACTATCATCATCTAACCAATCTTCTTCTTG	61.32564103	1549	26731	26756	25	GAAGAGCAGCAGAAGTGGCACCAAAT	59.53846154	20	8	52	60	15
21163	26680	26718	38	TTTGTTGACTATCATCATCTAACCAATCTTCTTCTTGCT	61.32564103	1544	26726	26751	25	AGGTTGAAGAGCAGCAGAAGTGGCAC	61.11538462	20	11	49	60	8
21166	26683	26721	38	GTTGACTATCATCATCTAACCAATCTTCTTCTTGCTCTT	62.37692308	1542	26724	26749	25	TCAGGTTGAAGAGCAGCAGAAGTGGC	61.11538462	20	17	44	61	3
21080	19861	19899	38	CTGAGGTGATAGAGGTTTGTGGTGGTTGGTAAAGAACAT	65.53076923	1284	19910	19935	25	GTTACTGAAGTCATTGAGAGCCTTTG	56.38461538	20	24	38	62	11
21162	26679	26717	38	GTTTGTTGACTATCATCATCTAACCAATCTTCTTCTTGC	62.37692308	1549	26731	26756	25	GAAGAGCAGCAGAAGTGGCACCAAAT	59.53846154	20	10	52	62	14
21163	26680	26718	38	TTTGTTGACTATCATCATCTAACCAATCTTCTTCTTGCT	61.32564103	1545	26727	26752	25	GGTTGAAGAGCAGCAGAAGTGGCACC	62.69230769	20	11	51	62	9
21164	26681	26719	38	TTGTTGACTATCATCATCTAACCAATCTTCTTCTTGCTC	62.37692308	1545	26727	26752	25	GGTTGAAGAGCAGCAGAAGTGGCACC	62.69230769	20	11	51	62	8
21165	26682	26720	38	TGTTGACTATCATCATCTAACCAATCTTCTTCTTGCTCT	62.37692308	1544	26726	26751	25	AGGTTGAAGAGCAGCAGAAGTGGCAC	61.11538462	20	14	49	63	6
21080	19861	19899	38	CTGAGGTGATAGAGGTTTGTGGTGGTTGGTAAAGAACAT	65.53076923	1283	19908	19933	25	GAGTTACTGAAGTCATTGAGAGCCTT	56.38461538	20	24	40	64	9
21159	26676	26714	38	ACAGTTTGTTGACTATCATCATCTAACCAATCTTCTTCT	61.32564103	1546	26728	26753	25	GTTGAAGAGCAGCAGAAGTGGCACCA	61.11538462	20	7	58	65	14
21160	26677	26715	38	CAGTTTGTTGACTATCATCATCTAACCAATCTTCTTCTT	61.32564103	1546	26728	26753	25	GTTGAAGAGCAGCAGAAGTGGCACCA	61.11538462	20	7	58	65	13
21164	26681	26719	38	TTGTTGACTATCATCATCTAACCAATCTTCTTCTTGCTC	62.37692308	1548	26730	26755	25	TGAAGAGCAGCAGAAGTGGCACCAAA	59.53846154	20	11	54	65	11
21165	26682	26720	38	TGTTGACTATCATCATCTAACCAATCTTCTTCTTGCTCT	62.37692308	1545	26727	26752	25	GGTTGAAGAGCAGCAGAAGTGGCACC	62.69230769	20	14	51	65	7
21079	19860	19898	38	GCTGAGGTGATAGAGGTTTGTGGTGGTTGGTAAAGAACA	66.58205128	1282	19907	19932	25	TGAGTTACTGAAGTCATTGAGAGCCT	56.38461538	20	22	44	66	9
21081	19862	19900	38	TGAGGTGATAGAGGTTTGTGGTGGTTGGTAAAGAACATC	65.53076923	1279	19904	19929	25	ACCTGAGTTACTGAAGTCATTGAGAG	56.38461538	20	24	43	67	4
21080	19861	19899	38	CTGAGGTGATAGAGGTTTGTGGTGGTTGGTAAAGAACAT	65.53076923	1281	19906	19931	25	CTGAGTTACTGAAGTCATTGAGAGCC	57.96153846	20	24	44	68	7
21080	19861	19899	38	CTGAGGTGATAGAGGTTTGTGGTGGTTGGTAAAGAACAT	65.53076923	1282	19907	19932	25	TGAGTTACTGAAGTCATTGAGAGCCT	56.38461538	20	24	44	68	8
21159	26676	26714	38	ACAGTTTGTTGACTATCATCATCTAACCAATCTTCTTCT	61.32564103	1547	26729	26754	25	TTGAAGAGCAGCAGAAGTGGCACCAA	59.53846154	20	7	61	68	15
21160	26677	26715	38	CAGTTTGTTGACTATCATCATCTAACCAATCTTCTTCTT	61.32564103	1547	26729	26754	25	TTGAAGAGCAGCAGAAGTGGCACCAA	59.53846154	20	7	61	68	14
21162	26679	26717	38	GTTTGTTGACTATCATCATCTAACCAATCTTCTTCTTGC	62.37692308	1546	26728	26753	25	GTTGAAGAGCAGCAGAAGTGGCACCA	61.11538462	20	10	58	68	11
21166	26683	26721	38	GTTGACTATCATCATCTAACCAATCTTCTTCTTGCTCTT	62.37692308	1545	26727	26752	25	GGTTGAAGAGCAGCAGAAGTGGCACC	62.69230769	20	17	51	68	6
21161	26678	26716	38	AGTTTGTTGACTATCATCATCTAACCAATCTTCTTCTTG	61.32564103	1547	26729	26754	25	TTGAAGAGCAGCAGAAGTGGCACCAA	59.53846154	20	8	61	69	13
21163	26680	26718	38	TTTGTTGACTATCATCATCTAACCAATCTTCTTCTTGCT	61.32564103	1546	26728	26753	25	GTTGAAGAGCAGCAGAAGTGGCACCA	61.11538462	20	11	58	69	10
21162	26679	26717	38	GTTTGTTGACTATCATCATCTAACCAATCTTCTTCTTGC	62.37692308	1547	26729	26754	25	TTGAAGAGCAGCAGAAGTGGCACCAA	59.53846154	20	10	61	71	12
21166	26683	26721	38	GTTGACTATCATCATCTAACCAATCTTCTTCTTGCTCTT	62.37692308	1548	26730	26755	25	TGAAGAGCAGCAGAAGTGGCACCAAA	59.53846154	20	17	54	71	9
21163	26680	26718	38	TTTGTTGACTATCATCATCTAACCAATCTTCTTCTTGCT	61.32564103	1547	26729	26754	25	TTGAAGAGCAGCAGAAGTGGCACCAA	59.53846154	20	11	61	72	11
21164	26681	26719	38	TTGTTGACTATCATCATCTAACCAATCTTCTTCTTGCTC	62.37692308	1547	26729	26754	25	TTGAAGAGCAGCAGAAGTGGCACCAA	59.53846154	20	11	61	72	10
20831	4065	4103	38	CCAGCAAAGAAAATAGTTGGCATCATAAAGTAATGGGTT	62.37692308	470	4108	4133	25	GAACGGCATTTCCAGCAAAGCCAAAG	59.53846154	20	23	52	75	5
21165	26682	26720	38	TGTTGACTATCATCATCTAACCAATCTTCTTCTTGCTCT	62.37692308	1547	26729	26754	25	TTGAAGAGCAGCAGAAGTGGCACCAA	59.53846154	20	14	61	75	9
21166	26683	26721	38	GTTGACTATCATCATCTAACCAATCTTCTTCTTGCTCTT	62.37692308	1547	26729	26754	25	TTGAAGAGCAGCAGAAGTGGCACCAA	59.53846154	20	17	61	78	8
21167	26684	26722	38	TTGACTATCATCATCTAACCAATCTTCTTCTTGCTCTTC	62.37692308	1545	26727	26752	25	GGTTGAAGAGCAGCAGAAGTGGCACC	62.69230769	20	27	51	78	5
21168	26685	26723	38	TGACTATCATCATCTAACCAATCTTCTTCTTGCTCTTCT	62.37692308	1545	26727	26752	25	GGTTGAAGAGCAGCAGAAGTGGCACC	62.69230769	20	30	51	81	4
20831	4065	4103	38	CCAGCAAAGAAAATAGTTGGCATCATAAAGTAATGGGTT	62.37692308	471	4109	4134	25	AACGGCATTTCCAGCAAAGCCAAAGC	59.53846154	20	23	59	82	6
20831	4065	4103	38	CCAGCAAAGAAAATAGTTGGCATCATAAAGTAATGGGTT	62.37692308	478	4116	4141	25	TTTCCAGCAAAGCCAAAGCCTCATTA	56.38461538	20	23	60	83	13
20832	4066	4104	38	CAGCAAAGAAAATAGTTGGCATCATAAAGTAATGGGTTT	61.32564103	478	4116	4141	25	TTTCCAGCAAAGCCAAAGCCTCATTA	56.38461538	20	23	60	83	12
21169	26686	26724	38	GACTATCATCATCTAACCAATCTTCTTCTTGCTCTTCTT	62.37692308	1545	26727	26752	25	GGTTGAAGAGCAGCAGAAGTGGCACC	62.69230769	20	37	51	88	3
20831	4065	4103	38	CCAGCAAAGAAAATAGTTGGCATCATAAAGTAATGGGTT	62.37692308	472	4110	4135	25	ACGGCATTTCCAGCAAAGCCAAAGCC	61.11538462	20	23	69	92	7
20832	4066	4104	38	CAGCAAAGAAAATAGTTGGCATCATAAAGTAATGGGTTT	61.32564103	472	4110	4135	25	ACGGCATTTCCAGCAAAGCCAAAGCC	61.11538462	20	23	69	92	6
20831	4065	4103	38	CCAGCAAAGAAAATAGTTGGCATCATAAAGTAATGGGTT	62.37692308	473	4111	4136	25	CGGCATTTCCAGCAAAGCCAAAGCCT	61.11538462	20	23	70	93	8
20832	4066	4104	38	CAGCAAAGAAAATAGTTGGCATCATAAAGTAATGGGTTT	61.32564103	473	4111	4136	25	CGGCATTTCCAGCAAAGCCAAAGCCT	61.11538462	20	23	70	93	7
20831	4065	4103	38	CCAGCAAAGAAAATAGTTGGCATCATAAAGTAATGGGTT	62.37692308	474	4112	4137	25	GGCATTTCCAGCAAAGCCAAAGCCTC	61.11538462	20	23	75	98	9
20831	4065	4103	38	CCAGCAAAGAAAATAGTTGGCATCATAAAGTAATGGGTT	62.37692308	475	4113	4138	25	GCATTTCCAGCAAAGCCAAAGCCTCA	59.53846154	20	23	79	102	10
20735	489	527	38	GCTTGAGTTTCATCAGCCTTCTTCTTTTTGTCCTTTTTA	62.37692308	75	537	562	25	GGTGGGAATGTTTTGTATGCGTCAAT	56.38461538	20	103	21	124	10
20736	490	528	38	CTTGAGTTTCATCAGCCTTCTTCTTTTTGTCCTTTTTAG	62.37692308	75	537	562	25	GGTGGGAATGTTTTGTATGCGTCAAT	56.38461538	20	106	21	127	9
20735	489	527	38	GCTTGAGTTTCATCAGCCTTCTTCTTTTTGTCCTTTTTA	62.37692308	74	536	561	25	TGGTGGGAATGTTTTGTATGCGTCAA	56.38461538	20	103	29	132	9
20737	491	529	38	TTGAGTTTCATCAGCCTTCTTCTTTTTGTCCTTTTTAGG	62.37692308	74	536	561	25	TGGTGGGAATGTTTTGTATGCGTCAA	56.38461538	20	107	29	136	7
20804	2842	2880	38	TTTGTAATAAGAAAGCGTTCGTGATGTAGCAACAGTGAT	62.37692308	2290	2887	2913	26	AGGCAGGTCCTTGATGTCACAGCGTCC	64.29259259	20	4	13	17	7
21193	26897	26935	38	AAACTCACCAGACTCATCAAATAAGTAGTATGTAGCCAT	62.37692308	4045	26948	26974	26	TAAATCAATGCCCAGTGGTGTAAGTAA	55.18148148	20	10	7	17	13
20803	2841	2879	38	ATTTGTAATAAGAAAGCGTTCGTGATGTAGCAACAGTGA	62.37692308	2289	2886	2912	26	TAGGCAGGTCCTTGATGTCACAGCGTC	62.77407407	20	5	13	18	7
20806	2844	2882	38	TGTAATAAGAAAGCGTTCGTGATGTAGCAACAGTGATTT	62.37692308	2289	2886	2912	26	TAGGCAGGTCCTTGATGTCACAGCGTC	62.77407407	20	5	13	18	4
20806	2844	2882	38	TGTAATAAGAAAGCGTTCGTGATGTAGCAACAGTGATTT	62.37692308	2292	2889	2915	26	GCAGGTCCTTGATGTCACAGCGTCCTA	62.77407407	20	5	13	18	7
21206	27798	27836	38	GTTAGCCACTGCGAAGTCAACTGAACAACACCACCTGTA	67.63333333	4154	27858	27884	26	TTGTTAGTAGCCAAATCAGATGTGAAC	55.18148148	20	2	16	18	22
21207	27799	27837	38	TTAGCCACTGCGAAGTCAACTGAACAACACCACCTGTAA	66.58205128	4154	27858	27884	26	TTGTTAGTAGCCAAATCAGATGTGAAC	55.18148148	20	2	16	18	21
21208	27800	27838	38	TAGCCACTGCGAAGTCAACTGAACAACACCACCTGTAAT	66.58205128	4154	27858	27884	26	TTGTTAGTAGCCAAATCAGATGTGAAC	55.18148148	20	2	16	18	20
21076	19505	19543	38	TAACACTGAAAAAGTCTGTCCTGGTTGAATGCGAACAAA	63.42820513	3498	19549	19575	26	ACTTAGGTGTCTTAGGATTGGCTGTAT	56.7	20	8	11	19	6
21077	19506	19544	38	AACACTGAAAAAGTCTGTCCTGGTTGAATGCGAACAAAC	64.47948718	3498	19549	19575	26	ACTTAGGTGTCTTAGGATTGGCTGTAT	56.7	20	8	11	19	5
21192	26896	26934	38	TAAACTCACCAGACTCATCAAATAAGTAGTATGTAGCCA	62.37692308	4042	26945	26971	26	ATCTAAATCAATGCCCAGTGGTGTAAG	56.7	20	10	10	20	11
21212	27804	27842	38	CACTGCGAAGTCAACTGAACAACACCACCTGTAATGTAG	66.58205128	4154	27858	27884	26	TTGTTAGTAGCCAAATCAGATGTGAAC	55.18148148	20	4	16	20	16
21008	15745	15783	38	AATGAATAATAAGAATCTACAACAGGAACTCCACTACCT	61.32564103	3248	15785	15811	26	GCGTGGTTTGTATGAAATCACCGAAAT	56.7	20	17	5	22	2
21077	19506	19544	38	AACACTGAAAAAGTCTGTCCTGGTTGAATGCGAACAAAC	64.47948718	3496	19547	19573	26	ATACTTAGGTGTCTTAGGATTGGCTGT	56.7	20	8	14	22	3
20807	2854	2892	38	AAGCGTTCGTGATGTAGCAACAGTGATTTCTTTAGGCAG	65.53076923	2293	2914	2940	26	TAGATGGTGTCCAGCAATACGAAGATG	58.21851852	20	16	7	23	22
20812	2859	2897	38	TTCGTGATGTAGCAACAGTGATTTCTTTAGGCAGGTCCT	65.53076923	2298	2919	2945	26	GGTGTCCAGCAATACGAAGATGTCCAC	61.25555556	20	22	1	23	22
20813	2860	2898	38	TCGTGATGTAGCAACAGTGATTTCTTTAGGCAGGTCCTT	65.53076923	2298	2919	2945	26	GGTGTCCAGCAATACGAAGATGTCCAC	61.25555556	20	22	1	23	21
20814	2861	2899	38	CGTGATGTAGCAACAGTGATTTCTTTAGGCAGGTCCTTG	66.58205128	2302	2923	2949	26	TCCAGCAATACGAAGATGTCCACGAAG	59.73703704	20	22	2	24	24
20811	2858	2896	38	GTTCGTGATGTAGCAACAGTGATTTCTTTAGGCAGGTCC	66.58205128	2297	2918	2944	26	TGGTGTCCAGCAATACGAAGATGTCCA	59.73703704	20	22	3	25	22
20817	2864	2902	38	GATGTAGCAACAGTGATTTCTTTAGGCAGGTCCTTGATG	65.53076923	2301	2922	2948	26	GTCCAGCAATACGAAGATGTCCACGAA	59.73703704	20	24	1	25	20
20818	2865	2903	38	ATGTAGCAACAGTGATTTCTTTAGGCAGGTCCTTGATGT	64.47948718	2300	2921	2947	26	TGTCCAGCAATACGAAGATGTCCACGA	59.73703704	20	24	1	25	18
20813	2860	2898	38	TCGTGATGTAGCAACAGTGATTTCTTTAGGCAGGTCCTT	65.53076923	2296	2917	2943	26	ATGGTGTCCAGCAATACGAAGATGTCC	59.73703704	20	22	4	26	19
20815	2862	2900	38	GTGATGTAGCAACAGTGATTTCTTTAGGCAGGTCCTTGA	65.53076923	2304	2925	2951	26	CAGCAATACGAAGATGTCCACGAAGGA	59.73703704	20	22	4	26	25
20817	2864	2902	38	GATGTAGCAACAGTGATTTCTTTAGGCAGGTCCTTGATG	65.53076923	2302	2923	2949	26	TCCAGCAATACGAAGATGTCCACGAAG	59.73703704	20	24	2	26	21
20817	2864	2902	38	GATGTAGCAACAGTGATTTCTTTAGGCAGGTCCTTGATG	65.53076923	2303	2924	2950	26	CCAGCAATACGAAGATGTCCACGAAGG	61.25555556	20	24	2	26	22
20818	2865	2903	38	ATGTAGCAACAGTGATTTCTTTAGGCAGGTCCTTGATGT	64.47948718	2303	2924	2950	26	CCAGCAATACGAAGATGTCCACGAAGG	61.25555556	20	24	2	26	21
20804	2842	2880	38	TTTGTAATAAGAAAGCGTTCGTGATGTAGCAACAGTGAT	62.37692308	2286	2883	2909	26	CTTTAGGCAGGTCCTTGATGTCACAGC	61.25555556	20	4	23	27	3
20812	2859	2897	38	TTCGTGATGTAGCAACAGTGATTTCTTTAGGCAGGTCCT	65.53076923	2295	2916	2942	26	GATGGTGTCCAGCAATACGAAGATGTC	59.73703704	20	22	5	27	19
20816	2863	2901	38	TGATGTAGCAACAGTGATTTCTTTAGGCAGGTCCTTGAT	64.47948718	2300	2921	2947	26	TGTCCAGCAATACGAAGATGTCCACGA	59.73703704	20	26	1	27	20
20819	2866	2904	38	TGTAGCAACAGTGATTTCTTTAGGCAGGTCCTTGATGTC	65.53076923	2302	2923	2949	26	TCCAGCAATACGAAGATGTCCACGAAG	59.73703704	20	25	2	27	19
21006	15743	15781	38	ACAATGAATAATAAGAATCTACAACAGGAACTCCACTAC	61.32564103	3246	15783	15809	26	TGGCGTGGTTTGTATGAAATCACCGAA	58.21851852	20	23	4	27	2
20803	2841	2879	38	ATTTGTAATAAGAAAGCGTTCGTGATGTAGCAACAGTGA	62.37692308	2286	2883	2909	26	CTTTAGGCAGGTCCTTGATGTCACAGC	61.25555556	20	5	23	28	4
20808	2855	2893	38	AGCGTTCGTGATGTAGCAACAGTGATTTCTTTAGGCAGG	66.58205128	2294	2915	2941	26	AGATGGTGTCCAGCAATACGAAGATGT	58.21851852	20	21	7	28	22
20816	2863	2901	38	TGATGTAGCAACAGTGATTTCTTTAGGCAGGTCCTTGAT	64.47948718	2302	2923	2949	26	TCCAGCAATACGAAGATGTCCACGAAG	59.73703704	20	26	2	28	22
20818	2865	2903	38	ATGTAGCAACAGTGATTTCTTTAGGCAGGTCCTTGATGT	64.47948718	2304	2925	2951	26	CAGCAATACGAAGATGTCCACGAAGGA	59.73703704	20	24	4	28	22
20819	2866	2904	38	TGTAGCAACAGTGATTTCTTTAGGCAGGTCCTTGATGTC	65.53076923	2305	2926	2952	26	AGCAATACGAAGATGTCCACGAAGGAT	58.21851852	20	25	3	28	22
21005	15742	15780	38	AACAATGAATAATAAGAATCTACAACAGGAACTCCACTA	60.27435897	3245	15782	15808	26	CTGGCGTGGTTTGTATGAAATCACCGA	59.73703704	20	24	4	28	2
21080	19861	19899	38	CTGAGGTGATAGAGGTTTGTGGTGGTTGGTAAAGAACAT	65.53076923	3574	19922	19948	26	ATTGAGAGCCTTTGCGAGATGACAACA	58.21851852	20	24	4	28	23
21192	26896	26934	38	TAAACTCACCAGACTCATCAAATAAGTAGTATGTAGCCA	62.37692308	4035	26935	26961	26	TACTCCACTCATCTAAATCAATGCCCA	56.7	20	10	18	28	1
20813	2860	2898	38	TCGTGATGTAGCAACAGTGATTTCTTTAGGCAGGTCCTT	65.53076923	2294	2915	2941	26	AGATGGTGTCCAGCAATACGAAGATGT	58.21851852	20	22	7	29	17
20816	2863	2901	38	TGATGTAGCAACAGTGATTTCTTTAGGCAGGTCCTTGAT	64.47948718	2305	2926	2952	26	AGCAATACGAAGATGTCCACGAAGGAT	58.21851852	20	26	3	29	25
20819	2866	2904	38	TGTAGCAACAGTGATTTCTTTAGGCAGGTCCTTGATGTC	65.53076923	2304	2925	2951	26	CAGCAATACGAAGATGTCCACGAAGGA	59.73703704	20	25	4	29	21
20820	2867	2905	38	GTAGCAACAGTGATTTCTTTAGGCAGGTCCTTGATGTCA	65.53076923	2305	2926	2952	26	AGCAATACGAAGATGTCCACGAAGGAT	58.21851852	20	26	3	29	21
21008	15745	15783	38	AATGAATAATAAGAATCTACAACAGGAACTCCACTACCT	61.32564103	3254	15800	15826	26	AATCACCGAAATCATACCAGTTACCAT	55.18148148	20	17	12	29	17
20819	2866	2904	38	TGTAGCAACAGTGATTTCTTTAGGCAGGTCCTTGATGTC	65.53076923	2295	2916	2942	26	GATGGTGTCCAGCAATACGAAGATGTC	59.73703704	20	25	5	30	12
21193	26897	26935	38	AAACTCACCAGACTCATCAAATAAGTAGTATGTAGCCAT	62.37692308	4036	26936	26962	26	ACTCCACTCATCTAAATCAATGCCCAG	58.21851852	20	10	20	30	1
20803	2841	2879	38	ATTTGTAATAAGAAAGCGTTCGTGATGTAGCAACAGTGA	62.37692308	2284	2881	2907	26	TTCTTTAGGCAGGTCCTTGATGTCACA	58.21851852	20	5	26	31	2
20820	2867	2905	38	GTAGCAACAGTGATTTCTTTAGGCAGGTCCTTGATGTCA	65.53076923	2295	2916	2942	26	GATGGTGTCCAGCAATACGAAGATGTC	59.73703704	20	26	5	31	11
21008	15745	15783	38	AATGAATAATAAGAATCTACAACAGGAACTCCACTACCT	61.32564103	3255	15801	15827	26	ATCACCGAAATCATACCAGTTACCATT	55.18148148	20	17	14	31	18
21008	15745	15783	38	AATGAATAATAAGAATCTACAACAGGAACTCCACTACCT	61.32564103	3257	15803	15829	26	CACCGAAATCATACCAGTTACCATTGA	56.7	20	17	14	31	20
21007	15744	15782	38	CAATGAATAATAAGAATCTACAACAGGAACTCCACTACC	62.37692308	3253	15799	15825	26	AAATCACCGAAATCATACCAGTTACCA	55.18148148	20	20	12	32	17
21007	15744	15782	38	CAATGAATAATAAGAATCTACAACAGGAACTCCACTACC	62.37692308	3256	15802	15828	26	TCACCGAAATCATACCAGTTACCATTG	56.7	20	20	14	34	20
21081	19862	19900	38	TGAGGTGATAGAGGTTTGTGGTGGTTGGTAAAGAACATC	65.53076923	3572	19916	19942	26	GAAGTCATTGAGAGCCTTTGCGAGATG	59.73703704	20	24	10	34	16
21006	15743	15781	38	ACAATGAATAATAAGAATCTACAACAGGAACTCCACTAC	61.32564103	3252	15798	15824	26	GAAATCACCGAAATCATACCAGTTACC	56.7	20	23	12	35	17
21004	15741	15779	38	TAACAATGAATAATAAGAATCTACAACAGGAACTCCACT	60.27435897	3254	15800	15826	26	AATCACCGAAATCATACCAGTTACCAT	55.18148148	20	25	12	37	21
21008	15745	15783	38	AATGAATAATAAGAATCTACAACAGGAACTCCACTACCT	61.32564103	3260	15806	15832	26	CGAAATCATACCAGTTACCATTGAGAT	55.18148148	20	17	21	38	23
21004	15741	15779	38	TAACAATGAATAATAAGAATCTACAACAGGAACTCCACT	60.27435897	3257	15803	15829	26	CACCGAAATCATACCAGTTACCATTGA	56.7	20	25	14	39	24
21005	15742	15780	38	AACAATGAATAATAAGAATCTACAACAGGAACTCCACTA	60.27435897	3258	15804	15830	26	ACCGAAATCATACCAGTTACCATTGAG	56.7	20	24	15	39	24
21004	15741	15779	38	TAACAATGAATAATAAGAATCTACAACAGGAACTCCACT	60.27435897	3258	15804	15830	26	ACCGAAATCATACCAGTTACCATTGAG	56.7	20	25	15	40	25
21005	15742	15780	38	AACAATGAATAATAAGAATCTACAACAGGAACTCCACTA	60.27435897	3259	15805	15831	26	CCGAAATCATACCAGTTACCATTGAGA	56.7	20	24	18	42	25
21006	15743	15781	38	ACAATGAATAATAAGAATCTACAACAGGAACTCCACTAC	61.32564103	3260	15806	15832	26	CGAAATCATACCAGTTACCATTGAGAT	55.18148148	20	23	21	44	25
21157	26637	26675	38	GTAGTTGTCTGATTGTCCTCACTGCCGTCTTGTTGACCA	67.63333333	3964	26692	26718	26	CATCATCTAACCAATCTTCTTCTTGCT	55.18148148	20	34	13	47	17
21158	26638	26676	38	TAGTTGTCTGATTGTCCTCACTGCCGTCTTGTTGACCAA	66.58205128	3963	26691	26717	26	TCATCATCTAACCAATCTTCTTCTTGC	55.18148148	20	34	13	47	15
21128	23994	24032	38	TAAGTAACTGGTTTTATGGTTGTTGTGTAACTGTTTTCT	60.27435897	3827	24052	24078	26	TAGGACCTTTGTATTCTGAGGACTTTG	56.7	20	31	22	53	20
21159	26676	26714	38	ACAGTTTGTTGACTATCATCATCTAACCAATCTTCTTCT	61.32564103	3981	26726	26752	26	AGGTTGAAGAGCAGCAGAAGTGGCACC	62.77407407	20	7	52	59	12
21160	26677	26715	38	CAGTTTGTTGACTATCATCATCTAACCAATCTTCTTCTT	61.32564103	3981	26726	26752	26	AGGTTGAAGAGCAGCAGAAGTGGCACC	62.77407407	20	7	52	59	11
21152	26632	26670	38	GAATAGTAGTTGTCTGATTGTCCTCACTGCCGTCTTGTT	65.53076923	3966	26694	26720	26	TCATCTAACCAATCTTCTTCTTGCTCT	55.18148148	20	37	23	60	24
21161	26678	26716	38	AGTTTGTTGACTATCATCATCTAACCAATCTTCTTCTTG	61.32564103	3981	26726	26752	26	AGGTTGAAGAGCAGCAGAAGTGGCACC	62.77407407	20	8	52	60	10
21079	19860	19898	38	GCTGAGGTGATAGAGGTTTGTGGTGGTTGGTAAAGAACA	66.58205128	3566	19910	19936	26	GTTACTGAAGTCATTGAGAGCCTTTGC	58.21851852	20	22	39	61	12
21079	19860	19898	38	GCTGAGGTGATAGAGGTTTGTGGTGGTTGGTAAAGAACA	66.58205128	3565	19909	19935	26	AGTTACTGAAGTCATTGAGAGCCTTTG	56.7	20	22	40	62	11
21079	19860	19898	38	GCTGAGGTGATAGAGGTTTGTGGTGGTTGGTAAAGAACA	66.58205128	3564	19908	19934	26	GAGTTACTGAAGTCATTGAGAGCCTTT	56.7	20	22	41	63	10
21080	19861	19899	38	CTGAGGTGATAGAGGTTTGTGGTGGTTGGTAAAGAACAT	65.53076923	3566	19910	19936	26	GTTACTGAAGTCATTGAGAGCCTTTGC	58.21851852	20	24	39	63	11
21160	26677	26715	38	CAGTTTGTTGACTATCATCATCTAACCAATCTTCTTCTT	61.32564103	3979	26724	26750	26	TCAGGTTGAAGAGCAGCAGAAGTGGCA	61.25555556	20	7	56	63	9
21163	26680	26718	38	TTTGTTGACTATCATCATCTAACCAATCTTCTTCTTGCT	61.32564103	3981	26726	26752	26	AGGTTGAAGAGCAGCAGAAGTGGCACC	62.77407407	20	11	52	63	8
21081	19862	19900	38	TGAGGTGATAGAGGTTTGTGGTGGTTGGTAAAGAACATC	65.53076923	3564	19908	19934	26	GAGTTACTGAAGTCATTGAGAGCCTTT	56.7	20	24	41	65	8
21135	24001	24039	38	CTGGTTTTATGGTTGTTGTGTAACTGTTTTCTTTGTAGA	61.32564103	3831	24056	24082	26	ACCTTTGTATTCTGAGGACTTTGTAAG	55.18148148	20	33	32	65	17
21159	26676	26714	38	ACAGTTTGTTGACTATCATCATCTAACCAATCTTCTTCT	61.32564103	3982	26727	26753	26	GGTTGAAGAGCAGCAGAAGTGGCACCA	62.77407407	20	7	58	65	13
21079	19860	19898	38	GCTGAGGTGATAGAGGTTTGTGGTGGTTGGTAAAGAACA	66.58205128	3562	19906	19932	26	CTGAGTTACTGAAGTCATTGAGAGCCT	58.21851852	20	22	44	66	8
21165	26682	26720	38	TGTTGACTATCATCATCTAACCAATCTTCTTCTTGCTCT	62.37692308	3981	26726	26752	26	AGGTTGAAGAGCAGCAGAAGTGGCACC	62.77407407	20	14	52	66	6
21079	19860	19898	38	GCTGAGGTGATAGAGGTTTGTGGTGGTTGGTAAAGAACA	66.58205128	3563	19907	19933	26	TGAGTTACTGAAGTCATTGAGAGCCTT	56.7	20	22	45	67	9
21081	19862	19900	38	TGAGGTGATAGAGGTTTGTGGTGGTTGGTAAAGAACATC	65.53076923	3562	19906	19932	26	CTGAGTTACTGAAGTCATTGAGAGCCT	58.21851852	20	24	44	68	6
21159	26676	26714	38	ACAGTTTGTTGACTATCATCATCTAACCAATCTTCTTCT	61.32564103	3983	26728	26754	26	GTTGAAGAGCAGCAGAAGTGGCACCAA	61.25555556	20	7	61	68	14
21160	26677	26715	38	CAGTTTGTTGACTATCATCATCTAACCAATCTTCTTCTT	61.32564103	3983	26728	26754	26	GTTGAAGAGCAGCAGAAGTGGCACCAA	61.25555556	20	7	61	68	13
21162	26679	26717	38	GTTTGTTGACTATCATCATCTAACCAATCTTCTTCTTGC	62.37692308	3982	26727	26753	26	GGTTGAAGAGCAGCAGAAGTGGCACCA	62.77407407	20	10	58	68	10
21080	19861	19899	38	CTGAGGTGATAGAGGTTTGTGGTGGTTGGTAAAGAACAT	65.53076923	3563	19907	19933	26	TGAGTTACTGAAGTCATTGAGAGCCTT	56.7	20	24	45	69	8
21081	19862	19900	38	TGAGGTGATAGAGGTTTGTGGTGGTTGGTAAAGAACATC	65.53076923	3560	19904	19930	26	ACCTGAGTTACTGAAGTCATTGAGAGC	58.21851852	20	24	45	69	4
21163	26680	26718	38	TTTGTTGACTATCATCATCTAACCAATCTTCTTCTTGCT	61.32564103	3982	26727	26753	26	GGTTGAAGAGCAGCAGAAGTGGCACCA	62.77407407	20	11	58	69	9
21162	26679	26717	38	GTTTGTTGACTATCATCATCTAACCAATCTTCTTCTTGC	62.37692308	3983	26728	26754	26	GTTGAAGAGCAGCAGAAGTGGCACCAA	61.25555556	20	10	61	71	11
21163	26680	26718	38	TTTGTTGACTATCATCATCTAACCAATCTTCTTCTTGCT	61.32564103	3983	26728	26754	26	GTTGAAGAGCAGCAGAAGTGGCACCAA	61.25555556	20	11	61	72	10
21158	26638	26676	38	TAGTTGTCTGATTGTCCTCACTGCCGTCTTGTTGACCAA	66.58205128	3967	26695	26721	26	CATCTAACCAATCTTCTTCTTGCTCTT	55.18148148	20	34	39	73	19
21156	26636	26674	38	AGTAGTTGTCTGATTGTCCTCACTGCCGTCTTGTTGACC	67.63333333	3967	26695	26721	26	CATCTAACCAATCTTCTTCTTGCTCTT	55.18148148	20	36	39	75	21
21165	26682	26720	38	TGTTGACTATCATCATCTAACCAATCTTCTTCTTGCTCT	62.37692308	3984	26729	26755	26	TTGAAGAGCAGCAGAAGTGGCACCAAA	59.73703704	20	14	63	77	9
21158	26638	26676	38	TAGTTGTCTGATTGTCCTCACTGCCGTCTTGTTGACCAA	66.58205128	3968	26696	26722	26	ATCTAACCAATCTTCTTCTTGCTCTTC	55.18148148	20	34	45	79	20
21166	26683	26721	38	GTTGACTATCATCATCTAACCAATCTTCTTCTTGCTCTT	62.37692308	3984	26729	26755	26	TTGAAGAGCAGCAGAAGTGGCACCAAA	59.73703704	20	17	63	80	8
20831	4065	4103	38	CCAGCAAAGAAAATAGTTGGCATCATAAAGTAATGGGTT	62.37692308	2384	4108	4134	26	GAACGGCATTTCCAGCAAAGCCAAAGC	61.25555556	20	23	59	82	5
20831	4065	4103	38	CCAGCAAAGAAAATAGTTGGCATCATAAAGTAATGGGTT	62.37692308	2385	4109	4135	26	AACGGCATTTCCAGCAAAGCCAAAGCC	61.25555556	20	23	69	92	6
20831	4065	4103	38	CCAGCAAAGAAAATAGTTGGCATCATAAAGTAATGGGTT	62.37692308	2387	4111	4137	26	CGGCATTTCCAGCAAAGCCAAAGCCTC	62.77407407	20	23	75	98	8
20832	4066	4104	38	CAGCAAAGAAAATAGTTGGCATCATAAAGTAATGGGTTT	61.32564103	2387	4111	4137	26	CGGCATTTCCAGCAAAGCCAAAGCCTC	62.77407407	20	23	75	98	7
21155	26635	26673	38	TAGTAGTTGTCTGATTGTCCTCACTGCCGTCTTGTTGAC	66.58205128	3969	26697	26723	26	TCTAACCAATCTTCTTCTTGCTCTTCT	55.18148148	20	35	68	103	24
21156	26636	26674	38	AGTAGTTGTCTGATTGTCCTCACTGCCGTCTTGTTGACC	67.63333333	3969	26697	26723	26	TCTAACCAATCTTCTTCTTGCTCTTCT	55.18148148	20	36	68	104	23
20735	489	527	38	GCTTGAGTTTCATCAGCCTTCTTCTTTTTGTCCTTTTTA	62.37692308	1937	537	563	26	GGTGGGAATGTTTTGTATGCGTCAATA	56.7	20	103	21	124	10
20736	490	528	38	CTTGAGTTTCATCAGCCTTCTTCTTTTTGTCCTTTTTAG	62.37692308	1937	537	563	26	GGTGGGAATGTTTTGTATGCGTCAATA	56.7	20	106	21	127	9
20735	489	527	38	GCTTGAGTTTCATCAGCCTTCTTCTTTTTGTCCTTTTTA	62.37692308	1936	536	562	26	TGGTGGGAATGTTTTGTATGCGTCAAT	56.7	20	103	29	132	9
20737	491	529	38	TTGAGTTTCATCAGCCTTCTTCTTTTTGTCCTTTTTAGG	62.37692308	1936	536	562	26	TGGTGGGAATGTTTTGTATGCGTCAAT	56.7	20	107	29	136	7
20724	457	495	38	CAGTTTGCTGTTTCTTCTGTCTCTGCGGTAAGGCTTGAG	67.63333333	1901	496	522	26	TTTCATCAGCCTTCTTCTTTTTGTCCT	55.18148148	20	43	94	137	1
20736	490	528	38	CTTGAGTTTCATCAGCCTTCTTCTTTTTGTCCTTTTTAG	62.37692308	1935	535	561	26	TTGGTGGGAATGTTTTGTATGCGTCAA	56.7	20	106	35	141	7
20725	458	496	38	AGTTTGCTGTTTCTTCTGTCTCTGCGGTAAGGCTTGAGT	66.58205128	1902	497	523	26	TTCATCAGCCTTCTTCTTTTTGTCCTT	55.18148148	20	42	105	147	1
20729	462	500	38	TGCTGTTTCTTCTGTCTCTGCGGTAAGGCTTGAGTTTCA	66.58205128	1906	503	529	26	AGCCTTCTTCTTTTTGTCCTTTTTAGG	55.18148148	20	25	261	286	3
20728	461	499	38	TTGCTGTTTCTTCTGTCTCTGCGGTAAGGCTTGAGTTTC	66.58205128	1906	503	529	26	AGCCTTCTTCTTTTTGTCCTTTTTAGG	55.18148148	20	27	261	288	4
20727	460	498	38	TTTGCTGTTTCTTCTGTCTCTGCGGTAAGGCTTGAGTTT	65.53076923	1905	502	528	26	CAGCCTTCTTCTTTTTGTCCTTTTTAG	55.18148148	20	34	272	306	4
20724	457	495	38	CAGTTTGCTGTTTCTTCTGTCTCTGCGGTAAGGCTTGAG	67.63333333	1905	502	528	26	CAGCCTTCTTCTTTTTGTCCTTTTTAG	55.18148148	20	43	272	315	7
20732	465	503	38	TGTTTCTTCTGTCTCTGCGGTAAGGCTTGAGTTTCATCA	65.53076923	1927	527	553	26	AGGCTCTGTTGGTGGGAATGTTTTGTA	58.21851852	20	4	5545	5549	24
20804	2842	2880	38	TTTGTAATAAGAAAGCGTTCGTGATGTAGCAACAGTGAT	62.37692308	4778	2887	2914	27	AGGCAGGTCCTTGATGTCACAGCGTCCT	64.31428571	20	4	13	17	7
21193	26897	26935	38	AAACTCACCAGACTCATCAAATAAGTAGTATGTAGCCAT	62.37692308	6461	26948	26975	27	TAAATCAATGCCCAGTGGTGTAAGTAAT	55.52857143	20	10	7	17	13
20805	2843	2881	38	TTGTAATAAGAAAGCGTTCGTGATGTAGCAACAGTGATT	62.37692308	4778	2887	2914	27	AGGCAGGTCCTTGATGTCACAGCGTCCT	64.31428571	20	5	13	18	6
20806	2844	2882	38	TGTAATAAGAAAGCGTTCGTGATGTAGCAACAGTGATTT	62.37692308	4778	2887	2914	27	AGGCAGGTCCTTGATGTCACAGCGTCCT	64.31428571	20	5	13	18	5
21192	26896	26934	38	TAAACTCACCAGACTCATCAAATAAGTAGTATGTAGCCA	62.37692308	6459	26946	26973	27	TCTAAATCAATGCCCAGTGGTGTAAGTA	56.99285714	20	10	8	18	12
20803	2841	2879	38	ATTTGTAATAAGAAAGCGTTCGTGATGTAGCAACAGTGA	62.37692308	4777	2886	2913	27	TAGGCAGGTCCTTGATGTCACAGCGTCC	64.31428571	20	5	14	19	7
20805	2843	2881	38	TTGTAATAAGAAAGCGTTCGTGATGTAGCAACAGTGATT	62.37692308	4776	2885	2912	27	TTAGGCAGGTCCTTGATGTCACAGCGTC	62.85	20	5	14	19	4
20806	2844	2882	38	TGTAATAAGAAAGCGTTCGTGATGTAGCAACAGTGATTT	62.37692308	4776	2885	2912	27	TTAGGCAGGTCCTTGATGTCACAGCGTC	62.85	20	5	14	19	3
20806	2844	2882	38	TGTAATAAGAAAGCGTTCGTGATGTAGCAACAGTGATTT	62.37692308	4777	2886	2913	27	TAGGCAGGTCCTTGATGTCACAGCGTCC	64.31428571	20	5	14	19	4
21193	26897	26935	38	AAACTCACCAGACTCATCAAATAAGTAGTATGTAGCCAT	62.37692308	6458	26945	26972	27	ATCTAAATCAATGCCCAGTGGTGTAAGT	56.99285714	20	10	10	20	10
21206	27798	27836	38	GTTAGCCACTGCGAAGTCAACTGAACAACACCACCTGTA	67.63333333	6561	27857	27884	27	ATTGTTAGTAGCCAAATCAGATGTGAAC	55.52857143	20	2	18	20	21
21008	15745	15783	38	AATGAATAATAAGAATCTACAACAGGAACTCCACTACCT	61.32564103	5679	15785	15812	27	GCGTGGTTTGTATGAAATCACCGAAATC	58.45714286	20	17	5	22	2
21077	19506	19544	38	AACACTGAAAAAGTCTGTCCTGGTTGAATGCGAACAAAC	64.47948718	5925	19547	19574	27	ATACTTAGGTGTCTTAGGATTGGCTGTA	56.99285714	20	8	14	22	3
21210	27802	27840	38	GCCACTGCGAAGTCAACTGAACAACACCACCTGTAATGT	67.63333333	6561	27857	27884	27	ATTGTTAGTAGCCAAATCAGATGTGAAC	55.52857143	20	4	18	22	17
20812	2859	2897	38	TTCGTGATGTAGCAACAGTGATTTCTTTAGGCAGGTCCT	65.53076923	4785	2919	2946	27	GGTGTCCAGCAATACGAAGATGTCCACG	62.85	20	22	1	23	22
20813	2860	2898	38	TCGTGATGTAGCAACAGTGATTTCTTTAGGCAGGTCCTT	65.53076923	4785	2919	2946	27	GGTGTCCAGCAATACGAAGATGTCCACG	62.85	20	22	1	23	21
21213	27805	27843	38	ACTGCGAAGTCAACTGAACAACACCACCTGTAATGTAGG	66.58205128	6561	27857	27884	27	ATTGTTAGTAGCCAAATCAGATGTGAAC	55.52857143	20	5	18	23	14
20814	2861	2899	38	CGTGATGTAGCAACAGTGATTTCTTTAGGCAGGTCCTTG	66.58205128	4788	2922	2949	27	GTCCAGCAATACGAAGATGTCCACGAAG	61.38571429	20	22	2	24	23
20814	2861	2899	38	CGTGATGTAGCAACAGTGATTTCTTTAGGCAGGTCCTTG	66.58205128	4789	2923	2950	27	TCCAGCAATACGAAGATGTCCACGAAGG	61.38571429	20	22	2	24	24
20815	2862	2900	38	GTGATGTAGCAACAGTGATTTCTTTAGGCAGGTCCTTGA	65.53076923	4788	2922	2949	27	GTCCAGCAATACGAAGATGTCCACGAAG	61.38571429	20	22	2	24	22
21214	27806	27844	38	CTGCGAAGTCAACTGAACAACACCACCTGTAATGTAGGC	67.63333333	6561	27857	27884	27	ATTGTTAGTAGCCAAATCAGATGTGAAC	55.52857143	20	6	18	24	13
20811	2858	2896	38	GTTCGTGATGTAGCAACAGTGATTTCTTTAGGCAGGTCC	66.58205128	4784	2918	2945	27	TGGTGTCCAGCAATACGAAGATGTCCAC	61.38571429	20	22	3	25	22
20818	2865	2903	38	ATGTAGCAACAGTGATTTCTTTAGGCAGGTCCTTGATGT	64.47948718	4787	2921	2948	27	TGTCCAGCAATACGAAGATGTCCACGAA	59.92142857	20	24	1	25	18
20813	2860	2898	38	TCGTGATGTAGCAACAGTGATTTCTTTAGGCAGGTCCTT	65.53076923	4783	2917	2944	27	ATGGTGTCCAGCAATACGAAGATGTCCA	59.92142857	20	22	4	26	19
20815	2862	2900	38	GTGATGTAGCAACAGTGATTTCTTTAGGCAGGTCCTTGA	65.53076923	4791	2925	2952	27	CAGCAATACGAAGATGTCCACGAAGGAT	59.92142857	20	22	4	26	25
20817	2864	2902	38	GATGTAGCAACAGTGATTTCTTTAGGCAGGTCCTTGATG	65.53076923	4789	2923	2950	27	TCCAGCAATACGAAGATGTCCACGAAGG	61.38571429	20	24	2	26	21
20818	2865	2903	38	ATGTAGCAACAGTGATTTCTTTAGGCAGGTCCTTGATGT	64.47948718	4788	2922	2949	27	GTCCAGCAATACGAAGATGTCCACGAAG	61.38571429	20	24	2	26	19
20819	2866	2904	38	TGTAGCAACAGTGATTTCTTTAGGCAGGTCCTTGATGTC	65.53076923	4785	2919	2946	27	GGTGTCCAGCAATACGAAGATGTCCACG	62.85	20	25	1	26	15
20804	2842	2880	38	TTTGTAATAAGAAAGCGTTCGTGATGTAGCAACAGTGAT	62.37692308	4774	2883	2910	27	CTTTAGGCAGGTCCTTGATGTCACAGCG	62.85	20	4	23	27	3
20812	2859	2897	38	TTCGTGATGTAGCAACAGTGATTTCTTTAGGCAGGTCCT	65.53076923	4782	2916	2943	27	GATGGTGTCCAGCAATACGAAGATGTCC	61.38571429	20	22	5	27	19
20816	2863	2901	38	TGATGTAGCAACAGTGATTTCTTTAGGCAGGTCCTTGAT	64.47948718	4787	2921	2948	27	TGTCCAGCAATACGAAGATGTCCACGAA	59.92142857	20	26	1	27	20
20819	2866	2904	38	TGTAGCAACAGTGATTTCTTTAGGCAGGTCCTTGATGTC	65.53076923	4789	2923	2950	27	TCCAGCAATACGAAGATGTCCACGAAGG	61.38571429	20	25	2	27	19
20803	2841	2879	38	ATTTGTAATAAGAAAGCGTTCGTGATGTAGCAACAGTGA	62.37692308	4774	2883	2910	27	CTTTAGGCAGGTCCTTGATGTCACAGCG	62.85	20	5	23	28	4
20808	2855	2893	38	AGCGTTCGTGATGTAGCAACAGTGATTTCTTTAGGCAGG	66.58205128	4781	2915	2942	27	AGATGGTGTCCAGCAATACGAAGATGTC	59.92142857	20	21	7	28	22
20816	2863	2901	38	TGATGTAGCAACAGTGATTTCTTTAGGCAGGTCCTTGAT	64.47948718	4788	2922	2949	27	GTCCAGCAATACGAAGATGTCCACGAAG	61.38571429	20	26	2	28	21
20816	2863	2901	38	TGATGTAGCAACAGTGATTTCTTTAGGCAGGTCCTTGAT	64.47948718	4789	2923	2950	27	TCCAGCAATACGAAGATGTCCACGAAGG	61.38571429	20	26	2	28	22
20817	2864	2902	38	GATGTAGCAACAGTGATTTCTTTAGGCAGGTCCTTGATG	65.53076923	4790	2924	2951	27	CCAGCAATACGAAGATGTCCACGAAGGA	61.38571429	20	24	4	28	22
20818	2865	2903	38	ATGTAGCAACAGTGATTTCTTTAGGCAGGTCCTTGATGT	64.47948718	4790	2924	2951	27	CCAGCAATACGAAGATGTCCACGAAGGA	61.38571429	20	24	4	28	21
20818	2865	2903	38	ATGTAGCAACAGTGATTTCTTTAGGCAGGTCCTTGATGT	64.47948718	4791	2925	2952	27	CAGCAATACGAAGATGTCCACGAAGGAT	59.92142857	20	24	4	28	22
20820	2867	2905	38	GTAGCAACAGTGATTTCTTTAGGCAGGTCCTTGATGTCA	65.53076923	4788	2922	2949	27	GTCCAGCAATACGAAGATGTCCACGAAG	61.38571429	20	26	2	28	17
21005	15742	15780	38	AACAATGAATAATAAGAATCTACAACAGGAACTCCACTA	60.27435897	5676	15782	15809	27	CTGGCGTGGTTTGTATGAAATCACCGAA	59.92142857	20	24	4	28	2
21006	15743	15781	38	ACAATGAATAATAAGAATCTACAACAGGAACTCCACTAC	61.32564103	5677	15783	15810	27	TGGCGTGGTTTGTATGAAATCACCGAAA	58.45714286	20	23	5	28	2
20813	2860	2898	38	TCGTGATGTAGCAACAGTGATTTCTTTAGGCAGGTCCTT	65.53076923	4781	2915	2942	27	AGATGGTGTCCAGCAATACGAAGATGTC	59.92142857	20	22	7	29	17
20819	2866	2904	38	TGTAGCAACAGTGATTTCTTTAGGCAGGTCCTTGATGTC	65.53076923	4791	2925	2952	27	CAGCAATACGAAGATGTCCACGAAGGAT	59.92142857	20	25	4	29	21
20819	2866	2904	38	TGTAGCAACAGTGATTTCTTTAGGCAGGTCCTTGATGTC	65.53076923	4782	2916	2943	27	GATGGTGTCCAGCAATACGAAGATGTCC	61.38571429	20	25	5	30	12
21192	26896	26934	38	TAAACTCACCAGACTCATCAAATAAGTAGTATGTAGCCA	62.37692308	6452	26935	26962	27	TACTCCACTCATCTAAATCAATGCCCAG	58.45714286	20	10	20	30	1
20820	2867	2905	38	GTAGCAACAGTGATTTCTTTAGGCAGGTCCTTGATGTCA	65.53076923	4782	2916	2943	27	GATGGTGTCCAGCAATACGAAGATGTCC	61.38571429	20	26	5	31	11
21008	15745	15783	38	AATGAATAATAAGAATCTACAACAGGAACTCCACTACCT	61.32564103	5684	15800	15827	27	AATCACCGAAATCATACCAGTTACCATT	55.52857143	20	17	14	31	17
21008	15745	15783	38	AATGAATAATAAGAATCTACAACAGGAACTCCACTACCT	61.32564103	5685	15801	15828	27	ATCACCGAAATCATACCAGTTACCATTG	56.99285714	20	17	14	31	18
20819	2866	2904	38	TGTAGCAACAGTGATTTCTTTAGGCAGGTCCTTGATGTC	65.53076923	4780	2914	2941	27	TAGATGGTGTCCAGCAATACGAAGATGT	58.45714286	20	25	7	32	10
20819	2866	2904	38	TGTAGCAACAGTGATTTCTTTAGGCAGGTCCTTGATGTC	65.53076923	4781	2915	2942	27	AGATGGTGTCCAGCAATACGAAGATGTC	59.92142857	20	25	7	32	11
21008	15745	15783	38	AATGAATAATAAGAATCTACAACAGGAACTCCACTACCT	61.32564103	5687	15803	15830	27	CACCGAAATCATACCAGTTACCATTGAG	58.45714286	20	17	15	32	20
20803	2841	2879	38	ATTTGTAATAAGAAAGCGTTCGTGATGTAGCAACAGTGA	62.37692308	4772	2881	2908	27	TTCTTTAGGCAGGTCCTTGATGTCACAG	59.92142857	20	5	28	33	2
21007	15744	15782	38	CAATGAATAATAAGAATCTACAACAGGAACTCCACTACC	62.37692308	5686	15802	15829	27	TCACCGAAATCATACCAGTTACCATTGA	56.99285714	20	20	14	34	20
21007	15744	15782	38	CAATGAATAATAAGAATCTACAACAGGAACTCCACTACC	62.37692308	5683	15799	15826	27	AAATCACCGAAATCATACCAGTTACCAT	55.52857143	20	20	15	35	17
21006	15743	15781	38	ACAATGAATAATAAGAATCTACAACAGGAACTCCACTAC	61.32564103	5682	15798	15825	27	GAAATCACCGAAATCATACCAGTTACCA	56.99285714	20	23	13	36	17
21006	15743	15781	38	ACAATGAATAATAAGAATCTACAACAGGAACTCCACTAC	61.32564103	5685	15801	15828	27	ATCACCGAAATCATACCAGTTACCATTG	56.99285714	20	23	14	37	20
21005	15742	15780	38	AACAATGAATAATAAGAATCTACAACAGGAACTCCACTA	60.27435897	5684	15800	15827	27	AATCACCGAAATCATACCAGTTACCATT	55.52857143	20	24	14	38	20
21004	15741	15779	38	TAACAATGAATAATAAGAATCTACAACAGGAACTCCACT	60.27435897	5687	15803	15830	27	CACCGAAATCATACCAGTTACCATTGAG	58.45714286	20	25	15	40	24
21005	15742	15780	38	AACAATGAATAATAAGAATCTACAACAGGAACTCCACTA	60.27435897	5688	15804	15831	27	ACCGAAATCATACCAGTTACCATTGAGA	56.99285714	20	24	18	42	24
21005	15742	15780	38	AACAATGAATAATAAGAATCTACAACAGGAACTCCACTA	60.27435897	5689	15805	15832	27	CCGAAATCATACCAGTTACCATTGAGAT	56.99285714	20	24	21	45	25
21158	26638	26676	38	TAGTTGTCTGATTGTCCTCACTGCCGTCTTGTTGACCAA	66.58205128	6379	26691	26718	27	TCATCATCTAACCAATCTTCTTCTTGCT	55.52857143	20	34	14	48	15
21157	26637	26675	38	GTAGTTGTCTGATTGTCCTCACTGCCGTCTTGTTGACCA	67.63333333	6380	26692	26719	27	CATCATCTAACCAATCTTCTTCTTGCTC	56.99285714	20	34	17	51	17
21128	23994	24032	38	TAAGTAACTGGTTTTATGGTTGTTGTGTAACTGTTTTCT	60.27435897	6250	24052	24079	27	TAGGACCTTTGTATTCTGAGGACTTTGT	56.99285714	20	31	26	57	20
21079	19860	19898	38	GCTGAGGTGATAGAGGTTTGTGGTGGTTGGTAAAGAACA	66.58205128	5989	19910	19937	27	GTTACTGAAGTCATTGAGAGCCTTTGCG	59.92142857	20	22	40	62	12
21079	19860	19898	38	GCTGAGGTGATAGAGGTTTGTGGTGGTTGGTAAAGAACA	66.58205128	5987	19908	19935	27	GAGTTACTGAAGTCATTGAGAGCCTTTG	58.45714286	20	22	41	63	10
21079	19860	19898	38	GCTGAGGTGATAGAGGTTTGTGGTGGTTGGTAAAGAACA	66.58205128	5988	19909	19936	27	AGTTACTGAAGTCATTGAGAGCCTTTGC	58.45714286	20	22	41	63	11
21080	19861	19899	38	CTGAGGTGATAGAGGTTTGTGGTGGTTGGTAAAGAACAT	65.53076923	5989	19910	19937	27	GTTACTGAAGTCATTGAGAGCCTTTGCG	59.92142857	20	24	40	64	11
21081	19862	19900	38	TGAGGTGATAGAGGTTTGTGGTGGTTGGTAAAGAACATC	65.53076923	5987	19908	19935	27	GAGTTACTGAAGTCATTGAGAGCCTTTG	58.45714286	20	24	41	65	8
21159	26676	26714	38	ACAGTTTGTTGACTATCATCATCTAACCAATCTTCTTCT	61.32564103	6396	26726	26753	27	AGGTTGAAGAGCAGCAGAAGTGGCACCA	62.85	20	7	59	66	12
21160	26677	26715	38	CAGTTTGTTGACTATCATCATCTAACCAATCTTCTTCTT	61.32564103	6394	26724	26751	27	TCAGGTTGAAGAGCAGCAGAAGTGGCAC	62.85	20	7	59	66	9
21160	26677	26715	38	CAGTTTGTTGACTATCATCATCTAACCAATCTTCTTCTT	61.32564103	6396	26726	26753	27	AGGTTGAAGAGCAGCAGAAGTGGCACCA	62.85	20	7	59	66	11
21079	19860	19898	38	GCTGAGGTGATAGAGGTTTGTGGTGGTTGGTAAAGAACA	66.58205128	5985	19906	19933	27	CTGAGTTACTGAAGTCATTGAGAGCCTT	58.45714286	20	22	45	67	8
21159	26676	26714	38	ACAGTTTGTTGACTATCATCATCTAACCAATCTTCTTCT	61.32564103	6397	26727	26754	27	GGTTGAAGAGCAGCAGAAGTGGCACCAA	62.85	20	7	61	68	13
21081	19862	19900	38	TGAGGTGATAGAGGTTTGTGGTGGTTGGTAAAGAACATC	65.53076923	5985	19906	19933	27	CTGAGTTACTGAAGTCATTGAGAGCCTT	58.45714286	20	24	45	69	6
21080	19861	19899	38	CTGAGGTGATAGAGGTTTGTGGTGGTTGGTAAAGAACAT	65.53076923	5984	19905	19932	27	CCTGAGTTACTGAAGTCATTGAGAGCCT	59.92142857	20	24	46	70	6
21081	19862	19900	38	TGAGGTGATAGAGGTTTGTGGTGGTTGGTAAAGAACATC	65.53076923	5984	19905	19932	27	CCTGAGTTACTGAAGTCATTGAGAGCCT	59.92142857	20	24	46	70	5
21162	26679	26717	38	GTTTGTTGACTATCATCATCTAACCAATCTTCTTCTTGC	62.37692308	6397	26727	26754	27	GGTTGAAGAGCAGCAGAAGTGGCACCAA	62.85	20	10	61	71	10
21081	19862	19900	38	TGAGGTGATAGAGGTTTGTGGTGGTTGGTAAAGAACATC	65.53076923	5983	19904	19931	27	ACCTGAGTTACTGAAGTCATTGAGAGCC	59.92142857	20	24	48	72	4
21163	26680	26718	38	TTTGTTGACTATCATCATCTAACCAATCTTCTTCTTGCT	61.32564103	6397	26727	26754	27	GGTTGAAGAGCAGCAGAAGTGGCACCAA	62.85	20	11	61	72	9
21158	26638	26676	38	TAGTTGTCTGATTGTCCTCACTGCCGTCTTGTTGACCAA	66.58205128	6383	26695	26722	27	CATCTAACCAATCTTCTTCTTGCTCTTC	56.99285714	20	34	46	80	19
21156	26636	26674	38	AGTAGTTGTCTGATTGTCCTCACTGCCGTCTTGTTGACC	67.63333333	6383	26695	26722	27	CATCTAACCAATCTTCTTCTTGCTCTTC	56.99285714	20	36	46	82	21
20831	4065	4103	38	CCAGCAAAGAAAATAGTTGGCATCATAAAGTAATGGGTT	62.37692308	4871	4108	4135	27	GAACGGCATTTCCAGCAAAGCCAAAGCC	62.85	20	23	69	92	5
20831	4065	4103	38	CCAGCAAAGAAAATAGTTGGCATCATAAAGTAATGGGTT	62.37692308	4878	4115	4142	27	ATTTCCAGCAAAGCCAAAGCCTCATTAT	56.99285714	20	23	72	95	12
20832	4066	4104	38	CAGCAAAGAAAATAGTTGGCATCATAAAGTAATGGGTTT	61.32564103	4878	4115	4142	27	ATTTCCAGCAAAGCCAAAGCCTCATTAT	56.99285714	20	23	72	95	11
21158	26638	26676	38	TAGTTGTCTGATTGTCCTCACTGCCGTCTTGTTGACCAA	66.58205128	6384	26696	26723	27	ATCTAACCAATCTTCTTCTTGCTCTTCT	55.52857143	20	34	69	103	20
20831	4065	4103	38	CCAGCAAAGAAAATAGTTGGCATCATAAAGTAATGGGTT	62.37692308	4874	4111	4138	27	CGGCATTTCCAGCAAAGCCAAAGCCTCA	62.85	20	23	82	105	8
20832	4066	4104	38	CAGCAAAGAAAATAGTTGGCATCATAAAGTAATGGGTTT	61.32564103	4874	4111	4138	27	CGGCATTTCCAGCAAAGCCAAAGCCTCA	62.85	20	23	82	105	7
20735	489	527	38	GCTTGAGTTTCATCAGCCTTCTTCTTTTTGTCCTTTTTA	62.37692308	4451	536	563	27	TGGTGGGAATGTTTTGTATGCGTCAATA	56.99285714	20	103	29	132	9
21155	26635	26673	38	TAGTAGTTGTCTGATTGTCCTCACTGCCGTCTTGTTGAC	66.58205128	6385	26697	26724	27	TCTAACCAATCTTCTTCTTGCTCTTCTT	55.52857143	20	35	98	133	24
21156	26636	26674	38	AGTAGTTGTCTGATTGTCCTCACTGCCGTCTTGTTGACC	67.63333333	6385	26697	26724	27	TCTAACCAATCTTCTTCTTGCTCTTCTT	55.52857143	20	36	98	134	23
20737	491	529	38	TTGAGTTTCATCAGCCTTCTTCTTTTTGTCCTTTTTAGG	62.37692308	4451	536	563	27	TGGTGGGAATGTTTTGTATGCGTCAATA	56.99285714	20	107	29	136	7
20735	489	527	38	GCTTGAGTTTCATCAGCCTTCTTCTTTTTGTCCTTTTTA	62.37692308	4449	534	561	27	GTTGGTGGGAATGTTTTGTATGCGTCAA	58.45714286	20	103	38	141	7
20736	490	528	38	CTTGAGTTTCATCAGCCTTCTTCTTTTTGTCCTTTTTAG	62.37692308	4450	535	562	27	TTGGTGGGAATGTTTTGTATGCGTCAAT	56.99285714	20	106	35	141	7
20737	491	529	38	TTGAGTTTCATCAGCCTTCTTCTTTTTGTCCTTTTTAGG	62.37692308	4449	534	561	27	GTTGGTGGGAATGTTTTGTATGCGTCAA	58.45714286	20	107	38	145	5
20724	457	495	38	CAGTTTGCTGTTTCTTCTGTCTCTGCGGTAAGGCTTGAG	67.63333333	4414	496	523	27	TTTCATCAGCCTTCTTCTTTTTGTCCTT	55.52857143	20	43	111	154	1
20725	458	496	38	AGTTTGCTGTTTCTTCTGTCTCTGCGGTAAGGCTTGAGT	66.58205128	4415	497	524	27	TTCATCAGCCTTCTTCTTTTTGTCCTTT	55.52857143	20	42	142	184	1
20728	461	499	38	TTGCTGTTTCTTCTGTCTCTGCGGTAAGGCTTGAGTTTC	66.58205128	4418	501	528	27	TCAGCCTTCTTCTTTTTGTCCTTTTTAG	55.52857143	20	27	279	306	2
20727	460	498	38	TTTGCTGTTTCTTCTGTCTCTGCGGTAAGGCTTGAGTTT	65.53076923	4419	502	529	27	CAGCCTTCTTCTTTTTGTCCTTTTTAGG	56.99285714	20	34	284	318	4
20724	457	495	38	CAGTTTGCTGTTTCTTCTGTCTCTGCGGTAAGGCTTGAG	67.63333333	4419	502	529	27	CAGCCTTCTTCTTTTTGTCCTTTTTAGG	56.99285714	20	43	284	327	7
20732	465	503	38	TGTTTCTTCTGTCTCTGCGGTAAGGCTTGAGTTTCATCA	65.53076923	4442	527	554	27	AGGCTCTGTTGGTGGGAATGTTTTGTAT	58.45714286	20	4	5558	5562	24
20804	2842	2880	38	TTTGTAATAAGAAAGCGTTCGTGATGTAGCAACAGTGAT	62.37692308	7137	2887	2915	28	AGGCAGGTCCTTGATGTCACAGCGTCCTA	64.33448276	20	4	13	17	7
20804	2842	2880	38	TTTGTAATAAGAAAGCGTTCGTGATGTAGCAACAGTGAT	62.37692308	7134	2884	2912	28	TTTAGGCAGGTCCTTGATGTCACAGCGTC	62.92068966	20	4	14	18	4
20804	2842	2880	38	TTTGTAATAAGAAAGCGTTCGTGATGTAGCAACAGTGAT	62.37692308	7136	2886	2914	28	TAGGCAGGTCCTTGATGTCACAGCGTCCT	64.33448276	20	4	14	18	6
20805	2843	2881	38	TTGTAATAAGAAAGCGTTCGTGATGTAGCAACAGTGATT	62.37692308	7137	2887	2915	28	AGGCAGGTCCTTGATGTCACAGCGTCCTA	64.33448276	20	5	13	18	6
20806	2844	2882	38	TGTAATAAGAAAGCGTTCGTGATGTAGCAACAGTGATTT	62.37692308	7137	2887	2915	28	AGGCAGGTCCTTGATGTCACAGCGTCCTA	64.33448276	20	5	13	18	5
21192	26896	26934	38	TAAACTCACCAGACTCATCAAATAAGTAGTATGTAGCCA	62.37692308	8699	26946	26974	28	TCTAAATCAATGCCCAGTGGTGTAAGTAA	57.26551724	20	10	8	18	12
20803	2841	2879	38	ATTTGTAATAAGAAAGCGTTCGTGATGTAGCAACAGTGA	62.37692308	7136	2886	2914	28	TAGGCAGGTCCTTGATGTCACAGCGTCCT	64.33448276	20	5	14	19	7
20805	2843	2881	38	TTGTAATAAGAAAGCGTTCGTGATGTAGCAACAGTGATT	62.37692308	7134	2884	2912	28	TTTAGGCAGGTCCTTGATGTCACAGCGTC	62.92068966	20	5	14	19	3
20805	2843	2881	38	TTGTAATAAGAAAGCGTTCGTGATGTAGCAACAGTGATT	62.37692308	7136	2886	2914	28	TAGGCAGGTCCTTGATGTCACAGCGTCCT	64.33448276	20	5	14	19	5
20806	2844	2882	38	TGTAATAAGAAAGCGTTCGTGATGTAGCAACAGTGATTT	62.37692308	7136	2886	2914	28	TAGGCAGGTCCTTGATGTCACAGCGTCCT	64.33448276	20	5	14	19	4
20805	2843	2881	38	TTGTAATAAGAAAGCGTTCGTGATGTAGCAACAGTGATT	62.37692308	7135	2885	2913	28	TTAGGCAGGTCCTTGATGTCACAGCGTCC	64.33448276	20	5	15	20	4
20806	2844	2882	38	TGTAATAAGAAAGCGTTCGTGATGTAGCAACAGTGATTT	62.37692308	7135	2885	2913	28	TTAGGCAGGTCCTTGATGTCACAGCGTCC	64.33448276	20	5	15	20	3
21193	26897	26935	38	AAACTCACCAGACTCATCAAATAAGTAGTATGTAGCCAT	62.37692308	8698	26945	26973	28	ATCTAAATCAATGCCCAGTGGTGTAAGTA	57.26551724	20	10	10	20	10
20812	2859	2897	38	TTCGTGATGTAGCAACAGTGATTTCTTTAGGCAGGTCCT	65.53076923	7143	2919	2947	28	GGTGTCCAGCAATACGAAGATGTCCACGA	62.92068966	20	22	1	23	22
20813	2860	2898	38	TCGTGATGTAGCAACAGTGATTTCTTTAGGCAGGTCCTT	65.53076923	7143	2919	2947	28	GGTGTCCAGCAATACGAAGATGTCCACGA	62.92068966	20	22	1	23	21
20814	2861	2899	38	CGTGATGTAGCAACAGTGATTTCTTTAGGCAGGTCCTTG	66.58205128	7145	2921	2949	28	TGTCCAGCAATACGAAGATGTCCACGAAG	61.50689655	20	22	2	24	22
20814	2861	2899	38	CGTGATGTAGCAACAGTGATTTCTTTAGGCAGGTCCTTG	66.58205128	7146	2922	2950	28	GTCCAGCAATACGAAGATGTCCACGAAGG	62.92068966	20	22	2	24	23
20815	2862	2900	38	GTGATGTAGCAACAGTGATTTCTTTAGGCAGGTCCTTGA	65.53076923	7145	2921	2949	28	TGTCCAGCAATACGAAGATGTCCACGAAG	61.50689655	20	22	2	24	21
20815	2862	2900	38	GTGATGTAGCAACAGTGATTTCTTTAGGCAGGTCCTTGA	65.53076923	7146	2922	2950	28	GTCCAGCAATACGAAGATGTCCACGAAGG	62.92068966	20	22	2	24	22
20811	2858	2896	38	GTTCGTGATGTAGCAACAGTGATTTCTTTAGGCAGGTCC	66.58205128	7142	2918	2946	28	TGGTGTCCAGCAATACGAAGATGTCCACG	62.92068966	20	22	3	25	22
21008	15745	15783	38	AATGAATAATAAGAATCTACAACAGGAACTCCACTACCT	61.32564103	7960	15785	15813	28	GCGTGGTTTGTATGAAATCACCGAAATCA	58.67931034	20	17	8	25	2
20813	2860	2898	38	TCGTGATGTAGCAACAGTGATTTCTTTAGGCAGGTCCTT	65.53076923	7141	2917	2945	28	ATGGTGTCCAGCAATACGAAGATGTCCAC	61.50689655	20	22	4	26	19
20814	2861	2899	38	CGTGATGTAGCAACAGTGATTTCTTTAGGCAGGTCCTTG	66.58205128	7147	2923	2951	28	TCCAGCAATACGAAGATGTCCACGAAGGA	61.50689655	20	22	4	26	24
20817	2864	2902	38	GATGTAGCAACAGTGATTTCTTTAGGCAGGTCCTTGATG	65.53076923	7145	2921	2949	28	TGTCCAGCAATACGAAGATGTCCACGAAG	61.50689655	20	24	2	26	19
20818	2865	2903	38	ATGTAGCAACAGTGATTTCTTTAGGCAGGTCCTTGATGT	64.47948718	7146	2922	2950	28	GTCCAGCAATACGAAGATGTCCACGAAGG	62.92068966	20	24	2	26	19
20819	2866	2904	38	TGTAGCAACAGTGATTTCTTTAGGCAGGTCCTTGATGTC	65.53076923	7143	2919	2947	28	GGTGTCCAGCAATACGAAGATGTCCACGA	62.92068966	20	25	1	26	15
20804	2842	2880	38	TTTGTAATAAGAAAGCGTTCGTGATGTAGCAACAGTGAT	62.37692308	7133	2883	2911	28	CTTTAGGCAGGTCCTTGATGTCACAGCGT	62.92068966	20	4	23	27	3
20812	2859	2897	38	TTCGTGATGTAGCAACAGTGATTTCTTTAGGCAGGTCCT	65.53076923	7140	2916	2944	28	GATGGTGTCCAGCAATACGAAGATGTCCA	61.50689655	20	22	5	27	19
20819	2866	2904	38	TGTAGCAACAGTGATTTCTTTAGGCAGGTCCTTGATGTC	65.53076923	7145	2921	2949	28	TGTCCAGCAATACGAAGATGTCCACGAAG	61.50689655	20	25	2	27	17
20803	2841	2879	38	ATTTGTAATAAGAAAGCGTTCGTGATGTAGCAACAGTGA	62.37692308	7133	2883	2911	28	CTTTAGGCAGGTCCTTGATGTCACAGCGT	62.92068966	20	5	23	28	4
20808	2855	2893	38	AGCGTTCGTGATGTAGCAACAGTGATTTCTTTAGGCAGG	66.58205128	7139	2915	2943	28	AGATGGTGTCCAGCAATACGAAGATGTCC	61.50689655	20	21	7	28	22
20816	2863	2901	38	TGATGTAGCAACAGTGATTTCTTTAGGCAGGTCCTTGAT	64.47948718	7146	2922	2950	28	GTCCAGCAATACGAAGATGTCCACGAAGG	62.92068966	20	26	2	28	21
20817	2864	2902	38	GATGTAGCAACAGTGATTTCTTTAGGCAGGTCCTTGATG	65.53076923	7147	2923	2951	28	TCCAGCAATACGAAGATGTCCACGAAGGA	61.50689655	20	24	4	28	21
20817	2864	2902	38	GATGTAGCAACAGTGATTTCTTTAGGCAGGTCCTTGATG	65.53076923	7148	2924	2952	28	CCAGCAATACGAAGATGTCCACGAAGGAT	61.50689655	20	24	4	28	22
20818	2865	2903	38	ATGTAGCAACAGTGATTTCTTTAGGCAGGTCCTTGATGT	64.47948718	7148	2924	2952	28	CCAGCAATACGAAGATGTCCACGAAGGAT	61.50689655	20	24	4	28	21
20820	2867	2905	38	GTAGCAACAGTGATTTCTTTAGGCAGGTCCTTGATGTCA	65.53076923	7145	2921	2949	28	TGTCCAGCAATACGAAGATGTCCACGAAG	61.50689655	20	26	2	28	16
20820	2867	2905	38	GTAGCAACAGTGATTTCTTTAGGCAGGTCCTTGATGTCA	65.53076923	7146	2922	2950	28	GTCCAGCAATACGAAGATGTCCACGAAGG	62.92068966	20	26	2	28	17
21006	15743	15781	38	ACAATGAATAATAAGAATCTACAACAGGAACTCCACTAC	61.32564103	7958	15783	15811	28	TGGCGTGGTTTGTATGAAATCACCGAAAT	58.67931034	20	23	5	28	2
20813	2860	2898	38	TCGTGATGTAGCAACAGTGATTTCTTTAGGCAGGTCCTT	65.53076923	7139	2915	2943	28	AGATGGTGTCCAGCAATACGAAGATGTCC	61.50689655	20	22	7	29	17
20819	2866	2904	38	TGTAGCAACAGTGATTTCTTTAGGCAGGTCCTTGATGTC	65.53076923	7147	2923	2951	28	TCCAGCAATACGAAGATGTCCACGAAGGA	61.50689655	20	25	4	29	19
20820	2867	2905	38	GTAGCAACAGTGATTTCTTTAGGCAGGTCCTTGATGTCA	65.53076923	7142	2918	2946	28	TGGTGTCCAGCAATACGAAGATGTCCACG	62.92068966	20	26	3	29	13
21005	15742	15780	38	AACAATGAATAATAAGAATCTACAACAGGAACTCCACTA	60.27435897	7957	15782	15810	28	CTGGCGTGGTTTGTATGAAATCACCGAAA	60.09310345	20	24	5	29	2
20816	2863	2901	38	TGATGTAGCAACAGTGATTTCTTTAGGCAGGTCCTTGAT	64.47948718	7147	2923	2951	28	TCCAGCAATACGAAGATGTCCACGAAGGA	61.50689655	20	26	4	30	22
20819	2866	2904	38	TGTAGCAACAGTGATTTCTTTAGGCAGGTCCTTGATGTC	65.53076923	7140	2916	2944	28	GATGGTGTCCAGCAATACGAAGATGTCCA	61.50689655	20	25	5	30	12
20820	2867	2905	38	GTAGCAACAGTGATTTCTTTAGGCAGGTCCTTGATGTCA	65.53076923	7140	2916	2944	28	GATGGTGTCCAGCAATACGAAGATGTCCA	61.50689655	20	26	5	31	11
21008	15745	15783	38	AATGAATAATAAGAATCTACAACAGGAACTCCACTACCT	61.32564103	7964	15800	15828	28	AATCACCGAAATCATACCAGTTACCATTG	57.26551724	20	17	14	31	17
21008	15745	15783	38	AATGAATAATAAGAATCTACAACAGGAACTCCACTACCT	61.32564103	7965	15801	15829	28	ATCACCGAAATCATACCAGTTACCATTGA	57.26551724	20	17	14	31	18
20819	2866	2904	38	TGTAGCAACAGTGATTTCTTTAGGCAGGTCCTTGATGTC	65.53076923	7139	2915	2943	28	AGATGGTGTCCAGCAATACGAAGATGTCC	61.50689655	20	25	7	32	11
20820	2867	2905	38	GTAGCAACAGTGATTTCTTTAGGCAGGTCCTTGATGTCA	65.53076923	7138	2914	2942	28	TAGATGGTGTCCAGCAATACGAAGATGTC	60.09310345	20	26	7	33	9
21007	15744	15782	38	CAATGAATAATAAGAATCTACAACAGGAACTCCACTACC	62.37692308	7964	15800	15828	28	AATCACCGAAATCATACCAGTTACCATTG	57.26551724	20	20	14	34	18
20803	2841	2879	38	ATTTGTAATAAGAAAGCGTTCGTGATGTAGCAACAGTGA	62.37692308	7131	2881	2909	28	TTCTTTAGGCAGGTCCTTGATGTCACAGC	61.50689655	20	5	30	35	2
21007	15744	15782	38	CAATGAATAATAAGAATCTACAACAGGAACTCCACTACC	62.37692308	7966	15802	15830	28	TCACCGAAATCATACCAGTTACCATTGAG	58.67931034	20	20	15	35	20
21008	15745	15783	38	AATGAATAATAAGAATCTACAACAGGAACTCCACTACCT	61.32564103	7967	15803	15831	28	CACCGAAATCATACCAGTTACCATTGAGA	58.67931034	20	17	18	35	20
21006	15743	15781	38	ACAATGAATAATAAGAATCTACAACAGGAACTCCACTAC	61.32564103	7965	15801	15829	28	ATCACCGAAATCATACCAGTTACCATTGA	57.26551724	20	23	14	37	20
21007	15744	15782	38	CAATGAATAATAAGAATCTACAACAGGAACTCCACTACC	62.37692308	7963	15799	15827	28	AAATCACCGAAATCATACCAGTTACCATT	55.85172414	20	20	17	37	17
21006	15743	15781	38	ACAATGAATAATAAGAATCTACAACAGGAACTCCACTAC	61.32564103	7962	15798	15826	28	GAAATCACCGAAATCATACCAGTTACCAT	57.26551724	20	23	16	39	17
21005	15742	15780	38	AACAATGAATAATAAGAATCTACAACAGGAACTCCACTA	60.27435897	7968	15804	15832	28	ACCGAAATCATACCAGTTACCATTGAGAT	57.26551724	20	24	21	45	24
21158	26638	26676	38	TAGTTGTCTGATTGTCCTCACTGCCGTCTTGTTGACCAA	66.58205128	8622	26691	26719	28	TCATCATCTAACCAATCTTCTTCTTGCTC	57.26551724	20	34	18	52	15
21157	26637	26675	38	GTAGTTGTCTGATTGTCCTCACTGCCGTCTTGTTGACCA	67.63333333	8623	26692	26720	28	CATCATCTAACCAATCTTCTTCTTGCTCT	57.26551724	20	34	23	57	17
21128	23994	24032	38	TAAGTAACTGGTTTTATGGTTGTTGTGTAACTGTTTTCT	60.27435897	8495	24052	24080	28	TAGGACCTTTGTATTCTGAGGACTTTGTA	57.26551724	20	31	29	60	20
21079	19860	19898	38	GCTGAGGTGATAGAGGTTTGTGGTGGTTGGTAAAGAACA	66.58205128	8248	19910	19938	28	GTTACTGAAGTCATTGAGAGCCTTTGCGA	60.09310345	20	22	40	62	12
21079	19860	19898	38	GCTGAGGTGATAGAGGTTTGTGGTGGTTGGTAAAGAACA	66.58205128	8246	19908	19936	28	GAGTTACTGAAGTCATTGAGAGCCTTTGC	60.09310345	20	22	42	64	10
21079	19860	19898	38	GCTGAGGTGATAGAGGTTTGTGGTGGTTGGTAAAGAACA	66.58205128	8247	19909	19937	28	AGTTACTGAAGTCATTGAGAGCCTTTGCG	60.09310345	20	22	42	64	11
21080	19861	19899	38	CTGAGGTGATAGAGGTTTGTGGTGGTTGGTAAAGAACAT	65.53076923	8248	19910	19938	28	GTTACTGAAGTCATTGAGAGCCTTTGCGA	60.09310345	20	24	40	64	11
21081	19862	19900	38	TGAGGTGATAGAGGTTTGTGGTGGTTGGTAAAGAACATC	65.53076923	8246	19908	19936	28	GAGTTACTGAAGTCATTGAGAGCCTTTGC	60.09310345	20	24	42	66	8
21159	26676	26714	38	ACAGTTTGTTGACTATCATCATCTAACCAATCTTCTTCT	61.32564103	8637	26725	26753	28	CAGGTTGAAGAGCAGCAGAAGTGGCACCA	64.33448276	20	7	61	68	11
21159	26676	26714	38	ACAGTTTGTTGACTATCATCATCTAACCAATCTTCTTCT	61.32564103	8638	26726	26754	28	AGGTTGAAGAGCAGCAGAAGTGGCACCAA	62.92068966	20	7	62	69	12
21160	26677	26715	38	CAGTTTGTTGACTATCATCATCTAACCAATCTTCTTCTT	61.32564103	8636	26724	26752	28	TCAGGTTGAAGAGCAGCAGAAGTGGCACC	64.33448276	20	7	62	69	9
21160	26677	26715	38	CAGTTTGTTGACTATCATCATCTAACCAATCTTCTTCTT	61.32564103	8638	26726	26754	28	AGGTTGAAGAGCAGCAGAAGTGGCACCAA	62.92068966	20	7	62	69	11
21080	19861	19899	38	CTGAGGTGATAGAGGTTTGTGGTGGTTGGTAAAGAACAT	65.53076923	8243	19905	19933	28	CCTGAGTTACTGAAGTCATTGAGAGCCTT	60.09310345	20	24	47	71	6
21081	19862	19900	38	TGAGGTGATAGAGGTTTGTGGTGGTTGGTAAAGAACATC	65.53076923	8243	19905	19933	28	CCTGAGTTACTGAAGTCATTGAGAGCCTT	60.09310345	20	24	47	71	5
21158	26638	26676	38	TAGTTGTCTGATTGTCCTCACTGCCGTCTTGTTGACCAA	66.58205128	8626	26695	26723	28	CATCTAACCAATCTTCTTCTTGCTCTTCT	57.26551724	20	34	70	104	19
21156	26636	26674	38	AGTAGTTGTCTGATTGTCCTCACTGCCGTCTTGTTGACC	67.63333333	8626	26695	26723	28	CATCTAACCAATCTTCTTCTTGCTCTTCT	57.26551724	20	36	70	106	21
21158	26638	26676	38	TAGTTGTCTGATTGTCCTCACTGCCGTCTTGTTGACCAA	66.58205128	8627	26696	26724	28	ATCTAACCAATCTTCTTCTTGCTCTTCTT	55.85172414	20	34	99	133	20
20735	489	527	38	GCTTGAGTTTCATCAGCCTTCTTCTTTTTGTCCTTTTTA	62.37692308	6840	534	562	28	GTTGGTGGGAATGTTTTGTATGCGTCAAT	58.67931034	20	103	38	141	7
20736	490	528	38	CTTGAGTTTCATCAGCCTTCTTCTTTTTGTCCTTTTTAG	62.37692308	6841	535	563	28	TTGGTGGGAATGTTTTGTATGCGTCAATA	57.26551724	20	106	35	141	7
20737	491	529	38	TTGAGTTTCATCAGCCTTCTTCTTTTTGTCCTTTTTAGG	62.37692308	6840	534	562	28	GTTGGTGGGAATGTTTTGTATGCGTCAAT	58.67931034	20	107	38	145	5
20724	457	495	38	CAGTTTGCTGTTTCTTCTGTCTCTGCGGTAAGGCTTGAG	67.63333333	6805	496	524	28	TTTCATCAGCCTTCTTCTTTTTGTCCTTT	55.85172414	20	43	148	191	1
21155	26635	26673	38	TAGTAGTTGTCTGATTGTCCTCACTGCCGTCTTGTTGAC	66.58205128	8628	26697	26725	28	TCTAACCAATCTTCTTCTTGCTCTTCTTC	57.26551724	20	35	165	200	24
21156	26636	26674	38	AGTAGTTGTCTGATTGTCCTCACTGCCGTCTTGTTGACC	67.63333333	8628	26697	26725	28	TCTAACCAATCTTCTTCTTGCTCTTCTTC	57.26551724	20	36	165	201	23
20736	490	528	38	CTTGAGTTTCATCAGCCTTCTTCTTTTTGTCCTTTTTAG	62.37692308	6839	533	561	28	TGTTGGTGGGAATGTTTTGTATGCGTCAA	58.67931034	20	106	133	239	5
20725	458	496	38	AGTTTGCTGTTTCTTCTGTCTCTGCGGTAAGGCTTGAGT	66.58205128	6806	497	525	28	TTCATCAGCCTTCTTCTTTTTGTCCTTTT	55.85172414	20	42	204	246	1
20728	461	499	38	TTGCTGTTTCTTCTGTCTCTGCGGTAAGGCTTGAGTTTC	66.58205128	6810	501	529	28	TCAGCCTTCTTCTTTTTGTCCTTTTTAGG	57.26551724	20	27	291	318	2
20732	465	503	38	TGTTTCTTCTGTCTCTGCGGTAAGGCTTGAGTTTCATCA	65.53076923	6833	527	555	28	AGGCTCTGTTGGTGGGAATGTTTTGTATG	60.09310345	20	4	5559	5563	24
21192	26896	26934	38	TAAACTCACCAGACTCATCAAATAAGTAGTATGTAGCCA	62.37692308	10750	26946	26975	29	TCTAAATCAATGCCCAGTGGTGTAAGTAAT	57.52	20	10	8	18	12
20804	2842	2880	38	TTTGTAATAAGAAAGCGTTCGTGATGTAGCAACAGTGAT	62.37692308	9307	2884	2913	29	TTTAGGCAGGTCCTTGATGTCACAGCGTCC	64.35333333	20	4	15	19	4
20804	2842	2880	38	TTTGTAATAAGAAAGCGTTCGTGATGTAGCAACAGTGAT	62.37692308	9308	2885	2914	29	TTAGGCAGGTCCTTGATGTCACAGCGTCCT	64.35333333	20	4	15	19	5
20803	2841	2879	38	ATTTGTAATAAGAAAGCGTTCGTGATGTAGCAACAGTGA	62.37692308	9308	2885	2914	29	TTAGGCAGGTCCTTGATGTCACAGCGTCCT	64.35333333	20	5	15	20	6
20805	2843	2881	38	TTGTAATAAGAAAGCGTTCGTGATGTAGCAACAGTGATT	62.37692308	9307	2884	2913	29	TTTAGGCAGGTCCTTGATGTCACAGCGTCC	64.35333333	20	5	15	20	3
20805	2843	2881	38	TTGTAATAAGAAAGCGTTCGTGATGTAGCAACAGTGATT	62.37692308	9308	2885	2914	29	TTAGGCAGGTCCTTGATGTCACAGCGTCCT	64.35333333	20	5	15	20	4
20806	2844	2882	38	TGTAATAAGAAAGCGTTCGTGATGTAGCAACAGTGATTT	62.37692308	9308	2885	2914	29	TTAGGCAGGTCCTTGATGTCACAGCGTCCT	64.35333333	20	5	15	20	3
21193	26897	26935	38	AAACTCACCAGACTCATCAAATAAGTAGTATGTAGCCAT	62.37692308	10749	26945	26974	29	ATCTAAATCAATGCCCAGTGGTGTAAGTAA	57.52	20	10	10	20	10
21193	26897	26935	38	AAACTCACCAGACTCATCAAATAAGTAGTATGTAGCCAT	62.37692308	10747	26943	26972	29	TCATCTAAATCAATGCCCAGTGGTGTAAGT	58.88666667	20	10	12	22	8
20812	2859	2897	38	TTCGTGATGTAGCAACAGTGATTTCTTTAGGCAGGTCCT	65.53076923	9314	2919	2948	29	GGTGTCCAGCAATACGAAGATGTCCACGAA	62.98666667	20	22	1	23	22
20813	2860	2898	38	TCGTGATGTAGCAACAGTGATTTCTTTAGGCAGGTCCTT	65.53076923	9314	2919	2948	29	GGTGTCCAGCAATACGAAGATGTCCACGAA	62.98666667	20	22	1	23	21
20813	2860	2898	38	TCGTGATGTAGCAACAGTGATTTCTTTAGGCAGGTCCTT	65.53076923	9315	2920	2949	29	GTGTCCAGCAATACGAAGATGTCCACGAAG	62.98666667	20	22	2	24	22
20814	2861	2899	38	CGTGATGTAGCAACAGTGATTTCTTTAGGCAGGTCCTTG	66.58205128	9315	2920	2949	29	GTGTCCAGCAATACGAAGATGTCCACGAAG	62.98666667	20	22	2	24	21
20814	2861	2899	38	CGTGATGTAGCAACAGTGATTTCTTTAGGCAGGTCCTTG	66.58205128	9316	2921	2950	29	TGTCCAGCAATACGAAGATGTCCACGAAGG	62.98666667	20	22	2	24	22
20815	2862	2900	38	GTGATGTAGCAACAGTGATTTCTTTAGGCAGGTCCTTGA	65.53076923	9315	2920	2949	29	GTGTCCAGCAATACGAAGATGTCCACGAAG	62.98666667	20	22	2	24	20
20815	2862	2900	38	GTGATGTAGCAACAGTGATTTCTTTAGGCAGGTCCTTGA	65.53076923	9316	2921	2950	29	TGTCCAGCAATACGAAGATGTCCACGAAGG	62.98666667	20	22	2	24	21
20811	2858	2896	38	GTTCGTGATGTAGCAACAGTGATTTCTTTAGGCAGGTCC	66.58205128	9313	2918	2947	29	TGGTGTCCAGCAATACGAAGATGTCCACGA	62.98666667	20	22	3	25	22
20813	2860	2898	38	TCGTGATGTAGCAACAGTGATTTCTTTAGGCAGGTCCTT	65.53076923	9312	2917	2946	29	ATGGTGTCCAGCAATACGAAGATGTCCACG	62.98666667	20	22	4	26	19
20814	2861	2899	38	CGTGATGTAGCAACAGTGATTTCTTTAGGCAGGTCCTTG	66.58205128	9317	2922	2951	29	GTCCAGCAATACGAAGATGTCCACGAAGGA	62.98666667	20	22	4	26	23
20814	2861	2899	38	CGTGATGTAGCAACAGTGATTTCTTTAGGCAGGTCCTTG	66.58205128	9318	2923	2952	29	TCCAGCAATACGAAGATGTCCACGAAGGAT	61.62	20	22	4	26	24
20815	2862	2900	38	GTGATGTAGCAACAGTGATTTCTTTAGGCAGGTCCTTGA	65.53076923	9317	2922	2951	29	GTCCAGCAATACGAAGATGTCCACGAAGGA	62.98666667	20	22	4	26	22
20817	2864	2902	38	GATGTAGCAACAGTGATTTCTTTAGGCAGGTCCTTGATG	65.53076923	9315	2920	2949	29	GTGTCCAGCAATACGAAGATGTCCACGAAG	62.98666667	20	24	2	26	18
20817	2864	2902	38	GATGTAGCAACAGTGATTTCTTTAGGCAGGTCCTTGATG	65.53076923	9316	2921	2950	29	TGTCCAGCAATACGAAGATGTCCACGAAGG	62.98666667	20	24	2	26	19
20818	2865	2903	38	ATGTAGCAACAGTGATTTCTTTAGGCAGGTCCTTGATGT	64.47948718	9315	2920	2949	29	GTGTCCAGCAATACGAAGATGTCCACGAAG	62.98666667	20	24	2	26	17
20819	2866	2904	38	TGTAGCAACAGTGATTTCTTTAGGCAGGTCCTTGATGTC	65.53076923	9314	2919	2948	29	GGTGTCCAGCAATACGAAGATGTCCACGAA	62.98666667	20	25	1	26	15
20804	2842	2880	38	TTTGTAATAAGAAAGCGTTCGTGATGTAGCAACAGTGAT	62.37692308	9306	2883	2912	29	CTTTAGGCAGGTCCTTGATGTCACAGCGTC	64.35333333	20	4	23	27	3
20812	2859	2897	38	TTCGTGATGTAGCAACAGTGATTTCTTTAGGCAGGTCCT	65.53076923	9311	2916	2945	29	GATGGTGTCCAGCAATACGAAGATGTCCAC	62.98666667	20	22	5	27	19
20819	2866	2904	38	TGTAGCAACAGTGATTTCTTTAGGCAGGTCCTTGATGTC	65.53076923	9315	2920	2949	29	GTGTCCAGCAATACGAAGATGTCCACGAAG	62.98666667	20	25	2	27	16
20819	2866	2904	38	TGTAGCAACAGTGATTTCTTTAGGCAGGTCCTTGATGTC	65.53076923	9316	2921	2950	29	TGTCCAGCAATACGAAGATGTCCACGAAGG	62.98666667	20	25	2	27	17
20808	2855	2893	38	AGCGTTCGTGATGTAGCAACAGTGATTTCTTTAGGCAGG	66.58205128	9310	2915	2944	29	AGATGGTGTCCAGCAATACGAAGATGTCCA	61.62	20	21	7	28	22
20816	2863	2901	38	TGATGTAGCAACAGTGATTTCTTTAGGCAGGTCCTTGAT	64.47948718	9315	2920	2949	29	GTGTCCAGCAATACGAAGATGTCCACGAAG	62.98666667	20	26	2	28	19
20817	2864	2902	38	GATGTAGCAACAGTGATTTCTTTAGGCAGGTCCTTGATG	65.53076923	9318	2923	2952	29	TCCAGCAATACGAAGATGTCCACGAAGGAT	61.62	20	24	4	28	21
20818	2865	2903	38	ATGTAGCAACAGTGATTTCTTTAGGCAGGTCCTTGATGT	64.47948718	9312	2917	2946	29	ATGGTGTCCAGCAATACGAAGATGTCCACG	62.98666667	20	24	4	28	14
20818	2865	2903	38	ATGTAGCAACAGTGATTTCTTTAGGCAGGTCCTTGATGT	64.47948718	9317	2922	2951	29	GTCCAGCAATACGAAGATGTCCACGAAGGA	62.98666667	20	24	4	28	19
20820	2867	2905	38	GTAGCAACAGTGATTTCTTTAGGCAGGTCCTTGATGTCA	65.53076923	9316	2921	2950	29	TGTCCAGCAATACGAAGATGTCCACGAAGG	62.98666667	20	26	2	28	16
21006	15743	15781	38	ACAATGAATAATAAGAATCTACAACAGGAACTCCACTAC	61.32564103	10049	15783	15812	29	TGGCGTGGTTTGTATGAAATCACCGAAATC	60.25333333	20	23	5	28	2
20813	2860	2898	38	TCGTGATGTAGCAACAGTGATTTCTTTAGGCAGGTCCTT	65.53076923	9310	2915	2944	29	AGATGGTGTCCAGCAATACGAAGATGTCCA	61.62	20	22	7	29	17
20819	2866	2904	38	TGTAGCAACAGTGATTTCTTTAGGCAGGTCCTTGATGTC	65.53076923	9312	2917	2946	29	ATGGTGTCCAGCAATACGAAGATGTCCACG	62.98666667	20	25	4	29	13
20819	2866	2904	38	TGTAGCAACAGTGATTTCTTTAGGCAGGTCCTTGATGTC	65.53076923	9318	2923	2952	29	TCCAGCAATACGAAGATGTCCACGAAGGAT	61.62	20	25	4	29	19
20820	2867	2905	38	GTAGCAACAGTGATTTCTTTAGGCAGGTCCTTGATGTCA	65.53076923	9313	2918	2947	29	TGGTGTCCAGCAATACGAAGATGTCCACGA	62.98666667	20	26	3	29	13
21005	15742	15780	38	AACAATGAATAATAAGAATCTACAACAGGAACTCCACTA	60.27435897	10048	15782	15811	29	CTGGCGTGGTTTGTATGAAATCACCGAAAT	60.25333333	20	24	5	29	2
20816	2863	2901	38	TGATGTAGCAACAGTGATTTCTTTAGGCAGGTCCTTGAT	64.47948718	9312	2917	2946	29	ATGGTGTCCAGCAATACGAAGATGTCCACG	62.98666667	20	26	4	30	16
20816	2863	2901	38	TGATGTAGCAACAGTGATTTCTTTAGGCAGGTCCTTGAT	64.47948718	9317	2922	2951	29	GTCCAGCAATACGAAGATGTCCACGAAGGA	62.98666667	20	26	4	30	21
20816	2863	2901	38	TGATGTAGCAACAGTGATTTCTTTAGGCAGGTCCTTGAT	64.47948718	9318	2923	2952	29	TCCAGCAATACGAAGATGTCCACGAAGGAT	61.62	20	26	4	30	22
20819	2866	2904	38	TGTAGCAACAGTGATTTCTTTAGGCAGGTCCTTGATGTC	65.53076923	9311	2916	2945	29	GATGGTGTCCAGCAATACGAAGATGTCCAC	62.98666667	20	25	5	30	12
20820	2867	2905	38	GTAGCAACAGTGATTTCTTTAGGCAGGTCCTTGATGTCA	65.53076923	9317	2922	2951	29	GTCCAGCAATACGAAGATGTCCACGAAGGA	62.98666667	20	26	4	30	17
20820	2867	2905	38	GTAGCAACAGTGATTTCTTTAGGCAGGTCCTTGATGTCA	65.53076923	9311	2916	2945	29	GATGGTGTCCAGCAATACGAAGATGTCCAC	62.98666667	20	26	5	31	11
21008	15745	15783	38	AATGAATAATAAGAATCTACAACAGGAACTCCACTACCT	61.32564103	10054	15800	15829	29	AATCACCGAAATCATACCAGTTACCATTGA	57.52	20	17	14	31	17
20819	2866	2904	38	TGTAGCAACAGTGATTTCTTTAGGCAGGTCCTTGATGTC	65.53076923	9310	2915	2944	29	AGATGGTGTCCAGCAATACGAAGATGTCCA	61.62	20	25	7	32	11
21008	15745	15783	38	AATGAATAATAAGAATCTACAACAGGAACTCCACTACCT	61.32564103	10055	15801	15830	29	ATCACCGAAATCATACCAGTTACCATTGAG	58.88666667	20	17	15	32	18
20820	2867	2905	38	GTAGCAACAGTGATTTCTTTAGGCAGGTCCTTGATGTCA	65.53076923	9309	2914	2943	29	TAGATGGTGTCCAGCAATACGAAGATGTCC	61.62	20	26	7	33	9
21007	15744	15782	38	CAATGAATAATAAGAATCTACAACAGGAACTCCACTACC	62.37692308	10054	15800	15829	29	AATCACCGAAATCATACCAGTTACCATTGA	57.52	20	20	14	34	18
20803	2841	2879	38	ATTTGTAATAAGAAAGCGTTCGTGATGTAGCAACAGTGA	62.37692308	9304	2881	2910	29	TTCTTTAGGCAGGTCCTTGATGTCACAGCG	62.98666667	20	5	30	35	2
21006	15743	15781	38	ACAATGAATAATAAGAATCTACAACAGGAACTCCACTAC	61.32564103	10055	15801	15830	29	ATCACCGAAATCATACCAGTTACCATTGAG	58.88666667	20	23	15	38	20
21007	15744	15782	38	CAATGAATAATAAGAATCTACAACAGGAACTCCACTACC	62.37692308	10056	15802	15831	29	TCACCGAAATCATACCAGTTACCATTGAGA	58.88666667	20	20	18	38	20
21008	15745	15783	38	AATGAATAATAAGAATCTACAACAGGAACTCCACTACCT	61.32564103	10057	15803	15832	29	CACCGAAATCATACCAGTTACCATTGAGAT	58.88666667	20	17	21	38	20
21006	15743	15781	38	ACAATGAATAATAAGAATCTACAACAGGAACTCCACTAC	61.32564103	10053	15799	15828	29	AAATCACCGAAATCATACCAGTTACCATTG	57.52	20	23	17	40	18
21006	15743	15781	38	ACAATGAATAATAAGAATCTACAACAGGAACTCCACTAC	61.32564103	10052	15798	15827	29	GAAATCACCGAAATCATACCAGTTACCATT	57.52	20	23	18	41	17
21158	26638	26676	38	TAGTTGTCTGATTGTCCTCACTGCCGTCTTGTTGACCAA	66.58205128	10679	26691	26720	29	TCATCATCTAACCAATCTTCTTCTTGCTCT	57.52	20	34	24	58	15
21079	19860	19898	38	GCTGAGGTGATAGAGGTTTGTGGTGGTTGGTAAAGAACA	66.58205128	10318	19910	19939	29	GTTACTGAAGTCATTGAGAGCCTTTGCGAG	61.62	20	22	41	63	12
21079	19860	19898	38	GCTGAGGTGATAGAGGTTTGTGGTGGTTGGTAAAGAACA	66.58205128	10317	19909	19938	29	AGTTACTGAAGTCATTGAGAGCCTTTGCGA	60.25333333	20	22	42	64	11
21079	19860	19898	38	GCTGAGGTGATAGAGGTTTGTGGTGGTTGGTAAAGAACA	66.58205128	10316	19908	19937	29	GAGTTACTGAAGTCATTGAGAGCCTTTGCG	61.62	20	22	43	65	10
21080	19861	19899	38	CTGAGGTGATAGAGGTTTGTGGTGGTTGGTAAAGAACAT	65.53076923	10318	19910	19939	29	GTTACTGAAGTCATTGAGAGCCTTTGCGAG	61.62	20	24	41	65	11
21128	23994	24032	38	TAAGTAACTGGTTTTATGGTTGTTGTGTAACTGTTTTCT	60.27435897	10551	24052	24081	29	TAGGACCTTTGTATTCTGAGGACTTTGTAA	57.52	20	31	34	65	20
21081	19862	19900	38	TGAGGTGATAGAGGTTTGTGGTGGTTGGTAAAGAACATC	65.53076923	10316	19908	19937	29	GAGTTACTGAAGTCATTGAGAGCCTTTGCG	61.62	20	24	43	67	8
21159	26676	26714	38	ACAGTTTGTTGACTATCATCATCTAACCAATCTTCTTCT	61.32564103	10693	26725	26754	29	CAGGTTGAAGAGCAGCAGAAGTGGCACCAA	64.35333333	20	7	64	71	11
21157	26637	26675	38	GTAGTTGTCTGATTGTCCTCACTGCCGTCTTGTTGACCA	67.63333333	10680	26692	26721	29	CATCATCTAACCAATCTTCTTCTTGCTCTT	57.52	20	34	41	75	17
21158	26638	26676	38	TAGTTGTCTGATTGTCCTCACTGCCGTCTTGTTGACCAA	66.58205128	10683	26695	26724	29	CATCTAACCAATCTTCTTCTTGCTCTTCTT	57.52	20	34	100	134	19
21156	26636	26674	38	AGTAGTTGTCTGATTGTCCTCACTGCCGTCTTGTTGACC	67.63333333	10683	26695	26724	29	CATCTAACCAATCTTCTTCTTGCTCTTCTT	57.52	20	36	100	136	21
20735	489	527	38	GCTTGAGTTTCATCAGCCTTCTTCTTTTTGTCCTTTTTA	62.37692308	9046	534	563	29	GTTGGTGGGAATGTTTTGTATGCGTCAATA	58.88666667	20	103	38	141	7
20737	491	529	38	TTGAGTTTCATCAGCCTTCTTCTTTTTGTCCTTTTTAGG	62.37692308	9046	534	563	29	GTTGGTGGGAATGTTTTGTATGCGTCAATA	58.88666667	20	107	38	145	5
21158	26638	26676	38	TAGTTGTCTGATTGTCCTCACTGCCGTCTTGTTGACCAA	66.58205128	10684	26696	26725	29	ATCTAACCAATCTTCTTCTTGCTCTTCTTC	57.52	20	34	166	200	20
21155	26635	26673	38	TAGTAGTTGTCTGATTGTCCTCACTGCCGTCTTGTTGAC	66.58205128	10685	26697	26726	29	TCTAACCAATCTTCTTCTTGCTCTTCTTCA	57.52	20	35	181	216	24
21156	26636	26674	38	AGTAGTTGTCTGATTGTCCTCACTGCCGTCTTGTTGACC	67.63333333	10685	26697	26726	29	TCTAACCAATCTTCTTCTTGCTCTTCTTCA	57.52	20	36	181	217	23
20736	490	528	38	CTTGAGTTTCATCAGCCTTCTTCTTTTTGTCCTTTTTAG	62.37692308	9045	533	562	29	TGTTGGTGGGAATGTTTTGTATGCGTCAAT	58.88666667	20	106	133	239	5
20724	457	495	38	CAGTTTGCTGTTTCTTCTGTCTCTGCGGTAAGGCTTGAG	67.63333333	9012	496	525	29	TTTCATCAGCCTTCTTCTTTTTGTCCTTTT	56.15333333	20	43	210	253	1
20725	458	496	38	AGTTTGCTGTTTCTTCTGTCTCTGCGGTAAGGCTTGAGT	66.58205128	9013	497	526	29	TTCATCAGCCTTCTTCTTTTTGTCCTTTTT	56.15333333	20	42	268	310	1
20732	465	503	38	TGTTTCTTCTGTCTCTGCGGTAAGGCTTGAGTTTCATCA	65.53076923	9039	527	556	29	AGGCTCTGTTGGTGGGAATGTTTTGTATGC	61.62	20	4	5561	5565	24
20804	2842	2880	38	TTTGTAATAAGAAAGCGTTCGTGATGTAGCAACAGTGAT	62.37692308	11302	2884	2914	30	TTTAGGCAGGTCCTTGATGTCACAGCGTCCT	64.37096774	20	4	15	19	4
20803	2841	2879	38	ATTTGTAATAAGAAAGCGTTCGTGATGTAGCAACAGTGA	62.37692308	11302	2884	2914	30	TTTAGGCAGGTCCTTGATGTCACAGCGTCCT	64.37096774	20	5	15	20	5
20805	2843	2881	38	TTGTAATAAGAAAGCGTTCGTGATGTAGCAACAGTGATT	62.37692308	11302	2884	2914	30	TTTAGGCAGGTCCTTGATGTCACAGCGTCCT	64.37096774	20	5	15	20	3
20806	2844	2882	38	TGTAATAAGAAAGCGTTCGTGATGTAGCAACAGTGATTT	62.37692308	11302	2884	2914	30	TTTAGGCAGGTCCTTGATGTCACAGCGTCCT	64.37096774	20	5	15	20	2
21193	26897	26935	38	AAACTCACCAGACTCATCAAATAAGTAGTATGTAGCCAT	62.37692308	12701	26945	26975	30	ATCTAAATCAATGCCCAGTGGTGTAAGTAAT	57.75806452	20	10	10	20	10
21193	26897	26935	38	AAACTCACCAGACTCATCAAATAAGTAGTATGTAGCCAT	62.37692308	12699	26943	26973	30	TCATCTAAATCAATGCCCAGTGGTGTAAGTA	59.08064516	20	10	12	22	8
21192	26896	26934	38	TAAACTCACCAGACTCATCAAATAAGTAGTATGTAGCCA	62.37692308	12698	26942	26972	30	CTCATCTAAATCAATGCCCAGTGGTGTAAGT	60.40322581	20	10	13	23	8
20812	2859	2897	38	TTCGTGATGTAGCAACAGTGATTTCTTTAGGCAGGTCCT	65.53076923	11308	2919	2949	30	GGTGTCCAGCAATACGAAGATGTCCACGAAG	64.37096774	20	22	2	24	22
20813	2860	2898	38	TCGTGATGTAGCAACAGTGATTTCTTTAGGCAGGTCCTT	65.53076923	11308	2919	2949	30	GGTGTCCAGCAATACGAAGATGTCCACGAAG	64.37096774	20	22	2	24	21
20813	2860	2898	38	TCGTGATGTAGCAACAGTGATTTCTTTAGGCAGGTCCTT	65.53076923	11309	2920	2950	30	GTGTCCAGCAATACGAAGATGTCCACGAAGG	64.37096774	20	22	2	24	22
20814	2861	2899	38	CGTGATGTAGCAACAGTGATTTCTTTAGGCAGGTCCTTG	66.58205128	11308	2919	2949	30	GGTGTCCAGCAATACGAAGATGTCCACGAAG	64.37096774	20	22	2	24	20
20814	2861	2899	38	CGTGATGTAGCAACAGTGATTTCTTTAGGCAGGTCCTTG	66.58205128	11309	2920	2950	30	GTGTCCAGCAATACGAAGATGTCCACGAAGG	64.37096774	20	22	2	24	21
20815	2862	2900	38	GTGATGTAGCAACAGTGATTTCTTTAGGCAGGTCCTTGA	65.53076923	11308	2919	2949	30	GGTGTCCAGCAATACGAAGATGTCCACGAAG	64.37096774	20	22	2	24	19
20815	2862	2900	38	GTGATGTAGCAACAGTGATTTCTTTAGGCAGGTCCTTGA	65.53076923	11309	2920	2950	30	GTGTCCAGCAATACGAAGATGTCCACGAAGG	64.37096774	20	22	2	24	20
20811	2858	2896	38	GTTCGTGATGTAGCAACAGTGATTTCTTTAGGCAGGTCC	66.58205128	11307	2918	2948	30	TGGTGTCCAGCAATACGAAGATGTCCACGAA	63.0483871	20	22	3	25	22
20809	2856	2894	38	GCGTTCGTGATGTAGCAACAGTGATTTCTTTAGGCAGGT	66.58205128	11305	2916	2946	30	GATGGTGTCCAGCAATACGAAGATGTCCACG	64.37096774	20	21	5	26	22
20813	2860	2898	38	TCGTGATGTAGCAACAGTGATTTCTTTAGGCAGGTCCTT	65.53076923	11306	2917	2947	30	ATGGTGTCCAGCAATACGAAGATGTCCACGA	63.0483871	20	22	4	26	19
20814	2861	2899	38	CGTGATGTAGCAACAGTGATTTCTTTAGGCAGGTCCTTG	66.58205128	11310	2921	2951	30	TGTCCAGCAATACGAAGATGTCCACGAAGGA	63.0483871	20	22	4	26	22
20814	2861	2899	38	CGTGATGTAGCAACAGTGATTTCTTTAGGCAGGTCCTTG	66.58205128	11311	2922	2952	30	GTCCAGCAATACGAAGATGTCCACGAAGGAT	63.0483871	20	22	4	26	23
20815	2862	2900	38	GTGATGTAGCAACAGTGATTTCTTTAGGCAGGTCCTTGA	65.53076923	11310	2921	2951	30	TGTCCAGCAATACGAAGATGTCCACGAAGGA	63.0483871	20	22	4	26	21
20815	2862	2900	38	GTGATGTAGCAACAGTGATTTCTTTAGGCAGGTCCTTGA	65.53076923	11311	2922	2952	30	GTCCAGCAATACGAAGATGTCCACGAAGGAT	63.0483871	20	22	4	26	22
20817	2864	2902	38	GATGTAGCAACAGTGATTTCTTTAGGCAGGTCCTTGATG	65.53076923	11308	2919	2949	30	GGTGTCCAGCAATACGAAGATGTCCACGAAG	64.37096774	20	24	2	26	17
20817	2864	2902	38	GATGTAGCAACAGTGATTTCTTTAGGCAGGTCCTTGATG	65.53076923	11309	2920	2950	30	GTGTCCAGCAATACGAAGATGTCCACGAAGG	64.37096774	20	24	2	26	18
20818	2865	2903	38	ATGTAGCAACAGTGATTTCTTTAGGCAGGTCCTTGATGT	64.47948718	11308	2919	2949	30	GGTGTCCAGCAATACGAAGATGTCCACGAAG	64.37096774	20	24	2	26	16
20818	2865	2903	38	ATGTAGCAACAGTGATTTCTTTAGGCAGGTCCTTGATGT	64.47948718	11309	2920	2950	30	GTGTCCAGCAATACGAAGATGTCCACGAAGG	64.37096774	20	24	2	26	17
20812	2859	2897	38	TTCGTGATGTAGCAACAGTGATTTCTTTAGGCAGGTCCT	65.53076923	11305	2916	2946	30	GATGGTGTCCAGCAATACGAAGATGTCCACG	64.37096774	20	22	5	27	19
20815	2862	2900	38	GTGATGTAGCAACAGTGATTTCTTTAGGCAGGTCCTTGA	65.53076923	11305	2916	2946	30	GATGGTGTCCAGCAATACGAAGATGTCCACG	64.37096774	20	22	5	27	16
20819	2866	2904	38	TGTAGCAACAGTGATTTCTTTAGGCAGGTCCTTGATGTC	65.53076923	11309	2920	2950	30	GTGTCCAGCAATACGAAGATGTCCACGAAGG	64.37096774	20	25	2	27	16
20804	2842	2880	38	TTTGTAATAAGAAAGCGTTCGTGATGTAGCAACAGTGAT	62.37692308	11301	2883	2913	30	CTTTAGGCAGGTCCTTGATGTCACAGCGTCC	65.69354839	20	4	24	28	3
20808	2855	2893	38	AGCGTTCGTGATGTAGCAACAGTGATTTCTTTAGGCAGG	66.58205128	11304	2915	2945	30	AGATGGTGTCCAGCAATACGAAGATGTCCAC	63.0483871	20	21	7	28	22
20816	2863	2901	38	TGATGTAGCAACAGTGATTTCTTTAGGCAGGTCCTTGAT	64.47948718	11308	2919	2949	30	GGTGTCCAGCAATACGAAGATGTCCACGAAG	64.37096774	20	26	2	28	18
20816	2863	2901	38	TGATGTAGCAACAGTGATTTCTTTAGGCAGGTCCTTGAT	64.47948718	11309	2920	2950	30	GTGTCCAGCAATACGAAGATGTCCACGAAGG	64.37096774	20	26	2	28	19
20817	2864	2902	38	GATGTAGCAACAGTGATTTCTTTAGGCAGGTCCTTGATG	65.53076923	11310	2921	2951	30	TGTCCAGCAATACGAAGATGTCCACGAAGGA	63.0483871	20	24	4	28	19
20818	2865	2903	38	ATGTAGCAACAGTGATTTCTTTAGGCAGGTCCTTGATGT	64.47948718	11306	2917	2947	30	ATGGTGTCCAGCAATACGAAGATGTCCACGA	63.0483871	20	24	4	28	14
20818	2865	2903	38	ATGTAGCAACAGTGATTTCTTTAGGCAGGTCCTTGATGT	64.47948718	11311	2922	2952	30	GTCCAGCAATACGAAGATGTCCACGAAGGAT	63.0483871	20	24	4	28	19
20820	2867	2905	38	GTAGCAACAGTGATTTCTTTAGGCAGGTCCTTGATGTCA	65.53076923	11308	2919	2949	30	GGTGTCCAGCAATACGAAGATGTCCACGAAG	64.37096774	20	26	2	28	14
20813	2860	2898	38	TCGTGATGTAGCAACAGTGATTTCTTTAGGCAGGTCCTT	65.53076923	11304	2915	2945	30	AGATGGTGTCCAGCAATACGAAGATGTCCAC	63.0483871	20	22	7	29	17
20818	2865	2903	38	ATGTAGCAACAGTGATTTCTTTAGGCAGGTCCTTGATGT	64.47948718	11305	2916	2946	30	GATGGTGTCCAGCAATACGAAGATGTCCACG	64.37096774	20	24	5	29	13
20819	2866	2904	38	TGTAGCAACAGTGATTTCTTTAGGCAGGTCCTTGATGTC	65.53076923	11306	2917	2947	30	ATGGTGTCCAGCAATACGAAGATGTCCACGA	63.0483871	20	25	4	29	13
20819	2866	2904	38	TGTAGCAACAGTGATTTCTTTAGGCAGGTCCTTGATGTC	65.53076923	11310	2921	2951	30	TGTCCAGCAATACGAAGATGTCCACGAAGGA	63.0483871	20	25	4	29	17
20820	2867	2905	38	GTAGCAACAGTGATTTCTTTAGGCAGGTCCTTGATGTCA	65.53076923	11307	2918	2948	30	TGGTGTCCAGCAATACGAAGATGTCCACGAA	63.0483871	20	26	3	29	13
21005	15742	15780	38	AACAATGAATAATAAGAATCTACAACAGGAACTCCACTA	60.27435897	12008	15782	15812	30	CTGGCGTGGTTTGTATGAAATCACCGAAATC	61.72580645	20	24	5	29	2
20816	2863	2901	38	TGATGTAGCAACAGTGATTTCTTTAGGCAGGTCCTTGAT	64.47948718	11306	2917	2947	30	ATGGTGTCCAGCAATACGAAGATGTCCACGA	63.0483871	20	26	4	30	16
20816	2863	2901	38	TGATGTAGCAACAGTGATTTCTTTAGGCAGGTCCTTGAT	64.47948718	11311	2922	2952	30	GTCCAGCAATACGAAGATGTCCACGAAGGAT	63.0483871	20	26	4	30	21
20820	2867	2905	38	GTAGCAACAGTGATTTCTTTAGGCAGGTCCTTGATGTCA	65.53076923	11310	2921	2951	30	TGTCCAGCAATACGAAGATGTCCACGAAGGA	63.0483871	20	26	4	30	16
20820	2867	2905	38	GTAGCAACAGTGATTTCTTTAGGCAGGTCCTTGATGTCA	65.53076923	11311	2922	2952	30	GTCCAGCAATACGAAGATGTCCACGAAGGAT	63.0483871	20	26	4	30	17
21006	15743	15781	38	ACAATGAATAATAAGAATCTACAACAGGAACTCCACTAC	61.32564103	12009	15783	15813	30	TGGCGTGGTTTGTATGAAATCACCGAAATCA	60.40322581	20	23	8	31	2
20819	2866	2904	38	TGTAGCAACAGTGATTTCTTTAGGCAGGTCCTTGATGTC	65.53076923	11304	2915	2945	30	AGATGGTGTCCAGCAATACGAAGATGTCCAC	63.0483871	20	25	7	32	11
21008	15745	15783	38	AATGAATAATAAGAATCTACAACAGGAACTCCACTACCT	61.32564103	12013	15800	15830	30	AATCACCGAAATCATACCAGTTACCATTGAG	59.08064516	20	17	15	32	17
20820	2867	2905	38	GTAGCAACAGTGATTTCTTTAGGCAGGTCCTTGATGTCA	65.53076923	11303	2914	2944	30	TAGATGGTGTCCAGCAATACGAAGATGTCCA	61.72580645	20	26	7	33	9
20803	2841	2879	38	ATTTGTAATAAGAAAGCGTTCGTGATGTAGCAACAGTGA	62.37692308	11299	2881	2911	30	TTCTTTAGGCAGGTCCTTGATGTCACAGCGT	63.0483871	20	5	30	35	2
21007	15744	15782	38	CAATGAATAATAAGAATCTACAACAGGAACTCCACTACC	62.37692308	12013	15800	15830	30	AATCACCGAAATCATACCAGTTACCATTGAG	59.08064516	20	20	15	35	18
21008	15745	15783	38	AATGAATAATAAGAATCTACAACAGGAACTCCACTACCT	61.32564103	12014	15801	15831	30	ATCACCGAAATCATACCAGTTACCATTGAGA	59.08064516	20	17	18	35	18
21006	15743	15781	38	ACAATGAATAATAAGAATCTACAACAGGAACTCCACTAC	61.32564103	12012	15799	15829	30	AAATCACCGAAATCATACCAGTTACCATTGA	57.75806452	20	23	17	40	18
21006	15743	15781	38	ACAATGAATAATAAGAATCTACAACAGGAACTCCACTAC	61.32564103	12014	15801	15831	30	ATCACCGAAATCATACCAGTTACCATTGAGA	59.08064516	20	23	18	41	20
21007	15744	15782	38	CAATGAATAATAAGAATCTACAACAGGAACTCCACTACC	62.37692308	12015	15802	15832	30	TCACCGAAATCATACCAGTTACCATTGAGAT	59.08064516	20	20	21	41	20
21005	15742	15780	38	AACAATGAATAATAAGAATCTACAACAGGAACTCCACTA	60.27435897	12011	15798	15828	30	GAAATCACCGAAATCATACCAGTTACCATTG	59.08064516	20	24	18	42	18
21081	19862	19900	38	TGAGGTGATAGAGGTTTGTGGTGGTTGGTAAAGAACATC	65.53076923	12269	19912	19942	30	TACTGAAGTCATTGAGAGCCTTTGCGAGATG	61.72580645	20	24	29	53	12
21079	19860	19898	38	GCTGAGGTGATAGAGGTTTGTGGTGGTTGGTAAAGAACA	66.58205128	12267	19910	19940	30	GTTACTGAAGTCATTGAGAGCCTTTGCGAGA	61.72580645	20	22	41	63	12
21079	19860	19898	38	GCTGAGGTGATAGAGGTTTGTGGTGGTTGGTAAAGAACA	66.58205128	12265	19908	19938	30	GAGTTACTGAAGTCATTGAGAGCCTTTGCGA	61.72580645	20	22	43	65	10
21079	19860	19898	38	GCTGAGGTGATAGAGGTTTGTGGTGGTTGGTAAAGAACA	66.58205128	12266	19909	19939	30	AGTTACTGAAGTCATTGAGAGCCTTTGCGAG	61.72580645	20	22	43	65	11
21080	19861	19899	38	CTGAGGTGATAGAGGTTTGTGGTGGTTGGTAAAGAACAT	65.53076923	12267	19910	19940	30	GTTACTGAAGTCATTGAGAGCCTTTGCGAGA	61.72580645	20	24	41	65	11
21081	19862	19900	38	TGAGGTGATAGAGGTTTGTGGTGGTTGGTAAAGAACATC	65.53076923	12265	19908	19938	30	GAGTTACTGAAGTCATTGAGAGCCTTTGCGA	61.72580645	20	24	43	67	8
21128	23994	24032	38	TAAGTAACTGGTTTTATGGTTGTTGTGTAACTGTTTTCT	60.27435897	12508	24052	24082	30	TAGGACCTTTGTATTCTGAGGACTTTGTAAG	59.08064516	20	31	38	69	20
21108	20314	20352	38	AAATAACAGAATAAACACCAGGTAAGAATGAGTAAACTG	60.27435897	12316	20366	20396	30	TACAGTGAATGACATAAGGAATAGTAAAGTA	55.11290323	20	26	49	75	14
21158	26638	26676	38	TAGTTGTCTGATTGTCCTCACTGCCGTCTTGTTGACCAA	66.58205128	12639	26691	26721	30	TCATCATCTAACCAATCTTCTTCTTGCTCTT	57.75806452	20	34	42	76	15
21157	26637	26675	38	GTAGTTGTCTGATTGTCCTCACTGCCGTCTTGTTGACCA	67.63333333	12640	26692	26722	30	CATCATCTAACCAATCTTCTTCTTGCTCTTC	59.08064516	20	34	48	82	17
20838	4109	4147	38	AACGGCATTTCCAGCAAAGCCAAAGCCTCATTATTATTC	64.47948718	11402	4166	4196	30	GCAAGAAGTAGACTAAAGCATAAAGATAGAG	57.75806452	20	37	47	84	19
20837	4108	4146	38	GAACGGCATTTCCAGCAAAGCCAAAGCCTCATTATTATT	64.47948718	11404	4168	4198	30	AAGAAGTAGACTAAAGCATAAAGATAGAGAA	55.11290323	20	34	53	87	22
20839	4110	4148	38	ACGGCATTTCCAGCAAAGCCAAAGCCTCATTATTATTCT	64.47948718	11404	4168	4198	30	AAGAAGTAGACTAAAGCATAAAGATAGAGAA	55.11290323	20	38	53	91	20
20839	4110	4148	38	ACGGCATTTCCAGCAAAGCCAAAGCCTCATTATTATTCT	64.47948718	11405	4169	4199	30	AGAAGTAGACTAAAGCATAAAGATAGAGAAA	55.11290323	20	38	67	105	21
20846	4117	4155	38	TTCCAGCAAAGCCAAAGCCTCATTATTATTCTTACAAAG	62.37692308	11406	4170	4200	30	GAAGTAGACTAAAGCATAAAGATAGAGAAAA	55.11290323	20	39	107	146	15
20839	4110	4148	38	ACGGCATTTCCAGCAAAGCCAAAGCCTCATTATTATTCT	64.47948718	11407	4171	4201	30	AAGTAGACTAAAGCATAAAGATAGAGAAAAG	55.11290323	20	38	117	155	23
21158	26638	26676	38	TAGTTGTCTGATTGTCCTCACTGCCGTCTTGTTGACCAA	66.58205128	12643	26695	26725	30	CATCTAACCAATCTTCTTCTTGCTCTTCTTC	59.08064516	20	34	167	201	19
21156	26636	26674	38	AGTAGTTGTCTGATTGTCCTCACTGCCGTCTTGTTGACC	67.63333333	12643	26695	26725	30	CATCTAACCAATCTTCTTCTTGCTCTTCTTC	59.08064516	20	36	167	203	21
21158	26638	26676	38	TAGTTGTCTGATTGTCCTCACTGCCGTCTTGTTGACCAA	66.58205128	12644	26696	26726	30	ATCTAACCAATCTTCTTCTTGCTCTTCTTCA	57.75806452	20	34	182	216	20
21155	26635	26673	38	TAGTAGTTGTCTGATTGTCCTCACTGCCGTCTTGTTGAC	66.58205128	12645	26697	26727	30	TCTAACCAATCTTCTTCTTGCTCTTCTTCAG	59.08064516	20	35	189	224	24
21156	26636	26674	38	AGTAGTTGTCTGATTGTCCTCACTGCCGTCTTGTTGACC	67.63333333	12645	26697	26727	30	TCTAACCAATCTTCTTCTTGCTCTTCTTCAG	59.08064516	20	36	189	225	23
20736	490	528	38	CTTGAGTTTCATCAGCCTTCTTCTTTTTGTCCTTTTTAG	62.37692308	11064	533	563	30	TGTTGGTGGGAATGTTTTGTATGCGTCAATA	59.08064516	20	106	133	239	5
20724	457	495	38	CAGTTTGCTGTTTCTTCTGTCTCTGCGGTAAGGCTTGAG	67.63333333	11032	496	526	30	TTTCATCAGCCTTCTTCTTTTTGTCCTTTTT	56.43548387	20	43	274	317	1
20725	458	496	38	AGTTTGCTGTTTCTTCTGTCTCTGCGGTAAGGCTTGAGT	66.58205128	11033	497	527	30	TTCATCAGCCTTCTTCTTTTTGTCCTTTTTA	56.43548387	20	42	282	324	1
20732	465	503	38	TGTTTCTTCTGTCTCTGCGGTAAGGCTTGAGTTTCATCA	65.53076923	11058	527	557	30	AGGCTCTGTTGGTGGGAATGTTTTGTATGCG	63.0483871	20	4	5561	5565	24
20735	489	527	38	GCTTGAGTTTCATCAGCCTTCTTCTTTTTGTCCTTTTTA	62.37692308	11062	531	561	30	TCTGTTGGTGGGAATGTTTTGTATGCGTCAA	60.40322581	20	103	5543	5646	4
20736	490	528	38	CTTGAGTTTCATCAGCCTTCTTCTTTTTGTCCTTTTTAG	62.37692308	11062	531	561	30	TCTGTTGGTGGGAATGTTTTGTATGCGTCAA	60.40322581	20	106	5543	5649	3
20737	491	529	38	TTGAGTTTCATCAGCCTTCTTCTTTTTGTCCTTTTTAGG	62.37692308	11062	531	561	30	TCTGTTGGTGGGAATGTTTTGTATGCGTCAA	60.40322581	20	107	5543	5650	2
21073	18765	18803	38	GCAAAAGCAGACATAGCAATAATACCCATAGCAAAAGGT	63.42820513	13974	18816	18847	31	TCATACAAAAAAAAGAACAAAGACCATTGAGT	55.41875	20	18	3	21	13
21193	26897	26935	38	AAACTCACCAGACTCATCAAATAAGTAGTATGTAGCCAT	62.37692308	14412	26943	26974	31	TCATCTAAATCAATGCCCAGTGGTGTAAGTAA	59.2625	20	10	12	22	8
20812	2859	2897	38	TTCGTGATGTAGCAACAGTGATTTCTTTAGGCAGGTCCT	65.53076923	13199	2919	2950	31	GGTGTCCAGCAATACGAAGATGTCCACGAAGG	65.66875	20	22	2	24	22
20813	2860	2898	38	TCGTGATGTAGCAACAGTGATTTCTTTAGGCAGGTCCTT	65.53076923	13199	2919	2950	31	GGTGTCCAGCAATACGAAGATGTCCACGAAGG	65.66875	20	22	2	24	21
20814	2861	2899	38	CGTGATGTAGCAACAGTGATTTCTTTAGGCAGGTCCTTG	66.58205128	13199	2919	2950	31	GGTGTCCAGCAATACGAAGATGTCCACGAAGG	65.66875	20	22	2	24	20
20815	2862	2900	38	GTGATGTAGCAACAGTGATTTCTTTAGGCAGGTCCTTGA	65.53076923	13199	2919	2950	31	GGTGTCCAGCAATACGAAGATGTCCACGAAGG	65.66875	20	22	2	24	19
20809	2856	2894	38	GCGTTCGTGATGTAGCAACAGTGATTTCTTTAGGCAGGT	66.58205128	13196	2916	2947	31	GATGGTGTCCAGCAATACGAAGATGTCCACGA	64.3875	20	21	5	26	22
20811	2858	2896	38	GTTCGTGATGTAGCAACAGTGATTTCTTTAGGCAGGTCC	66.58205128	13198	2918	2949	31	TGGTGTCCAGCAATACGAAGATGTCCACGAAG	64.3875	20	22	4	26	22
20813	2860	2898	38	TCGTGATGTAGCAACAGTGATTTCTTTAGGCAGGTCCTT	65.53076923	13197	2917	2948	31	ATGGTGTCCAGCAATACGAAGATGTCCACGAA	63.10625	20	22	4	26	19
20813	2860	2898	38	TCGTGATGTAGCAACAGTGATTTCTTTAGGCAGGTCCTT	65.53076923	13200	2920	2951	31	GTGTCCAGCAATACGAAGATGTCCACGAAGGA	64.3875	20	22	4	26	22
20814	2861	2899	38	CGTGATGTAGCAACAGTGATTTCTTTAGGCAGGTCCTTG	66.58205128	13198	2918	2949	31	TGGTGTCCAGCAATACGAAGATGTCCACGAAG	64.3875	20	22	4	26	19
20814	2861	2899	38	CGTGATGTAGCAACAGTGATTTCTTTAGGCAGGTCCTTG	66.58205128	13201	2921	2952	31	TGTCCAGCAATACGAAGATGTCCACGAAGGAT	63.10625	20	22	4	26	22
20815	2862	2900	38	GTGATGTAGCAACAGTGATTTCTTTAGGCAGGTCCTTGA	65.53076923	13198	2918	2949	31	TGGTGTCCAGCAATACGAAGATGTCCACGAAG	64.3875	20	22	4	26	18
20815	2862	2900	38	GTGATGTAGCAACAGTGATTTCTTTAGGCAGGTCCTTGA	65.53076923	13200	2920	2951	31	GTGTCCAGCAATACGAAGATGTCCACGAAGGA	64.3875	20	22	4	26	20
20815	2862	2900	38	GTGATGTAGCAACAGTGATTTCTTTAGGCAGGTCCTTGA	65.53076923	13201	2921	2952	31	TGTCCAGCAATACGAAGATGTCCACGAAGGAT	63.10625	20	22	4	26	21
20817	2864	2902	38	GATGTAGCAACAGTGATTTCTTTAGGCAGGTCCTTGATG	65.53076923	13199	2919	2950	31	GGTGTCCAGCAATACGAAGATGTCCACGAAGG	65.66875	20	24	2	26	17
20818	2865	2903	38	ATGTAGCAACAGTGATTTCTTTAGGCAGGTCCTTGATGT	64.47948718	13199	2919	2950	31	GGTGTCCAGCAATACGAAGATGTCCACGAAGG	65.66875	20	24	2	26	16
20812	2859	2897	38	TTCGTGATGTAGCAACAGTGATTTCTTTAGGCAGGTCCT	65.53076923	13196	2916	2947	31	GATGGTGTCCAGCAATACGAAGATGTCCACGA	64.3875	20	22	5	27	19
20815	2862	2900	38	GTGATGTAGCAACAGTGATTTCTTTAGGCAGGTCCTTGA	65.53076923	13196	2916	2947	31	GATGGTGTCCAGCAATACGAAGATGTCCACGA	64.3875	20	22	5	27	16
20804	2842	2880	38	TTTGTAATAAGAAAGCGTTCGTGATGTAGCAACAGTGAT	62.37692308	13193	2883	2914	31	CTTTAGGCAGGTCCTTGATGTCACAGCGTCCT	65.66875	20	4	24	28	3
20808	2855	2893	38	AGCGTTCGTGATGTAGCAACAGTGATTTCTTTAGGCAGG	66.58205128	13195	2915	2946	31	AGATGGTGTCCAGCAATACGAAGATGTCCACG	64.3875	20	21	7	28	22
20816	2863	2901	38	TGATGTAGCAACAGTGATTTCTTTAGGCAGGTCCTTGAT	64.47948718	13199	2919	2950	31	GGTGTCCAGCAATACGAAGATGTCCACGAAGG	65.66875	20	26	2	28	18
20817	2864	2902	38	GATGTAGCAACAGTGATTTCTTTAGGCAGGTCCTTGATG	65.53076923	13198	2918	2949	31	TGGTGTCCAGCAATACGAAGATGTCCACGAAG	64.3875	20	24	4	28	16
20817	2864	2902	38	GATGTAGCAACAGTGATTTCTTTAGGCAGGTCCTTGATG	65.53076923	13200	2920	2951	31	GTGTCCAGCAATACGAAGATGTCCACGAAGGA	64.3875	20	24	4	28	18
20817	2864	2902	38	GATGTAGCAACAGTGATTTCTTTAGGCAGGTCCTTGATG	65.53076923	13201	2921	2952	31	TGTCCAGCAATACGAAGATGTCCACGAAGGAT	63.10625	20	24	4	28	19
20818	2865	2903	38	ATGTAGCAACAGTGATTTCTTTAGGCAGGTCCTTGATGT	64.47948718	13197	2917	2948	31	ATGGTGTCCAGCAATACGAAGATGTCCACGAA	63.10625	20	24	4	28	14
20818	2865	2903	38	ATGTAGCAACAGTGATTTCTTTAGGCAGGTCCTTGATGT	64.47948718	13198	2918	2949	31	TGGTGTCCAGCAATACGAAGATGTCCACGAAG	64.3875	20	24	4	28	15
20818	2865	2903	38	ATGTAGCAACAGTGATTTCTTTAGGCAGGTCCTTGATGT	64.47948718	13200	2920	2951	31	GTGTCCAGCAATACGAAGATGTCCACGAAGGA	64.3875	20	24	4	28	17
20820	2867	2905	38	GTAGCAACAGTGATTTCTTTAGGCAGGTCCTTGATGTCA	65.53076923	13199	2919	2950	31	GGTGTCCAGCAATACGAAGATGTCCACGAAGG	65.66875	20	26	2	28	14
20805	2843	2881	38	TTGTAATAAGAAAGCGTTCGTGATGTAGCAACAGTGATT	62.37692308	13193	2883	2914	31	CTTTAGGCAGGTCCTTGATGTCACAGCGTCCT	65.66875	20	5	24	29	2
20813	2860	2898	38	TCGTGATGTAGCAACAGTGATTTCTTTAGGCAGGTCCTT	65.53076923	13195	2915	2946	31	AGATGGTGTCCAGCAATACGAAGATGTCCACG	64.3875	20	22	7	29	17
20814	2861	2899	38	CGTGATGTAGCAACAGTGATTTCTTTAGGCAGGTCCTTG	66.58205128	13195	2915	2946	31	AGATGGTGTCCAGCAATACGAAGATGTCCACG	64.3875	20	22	7	29	16
20818	2865	2903	38	ATGTAGCAACAGTGATTTCTTTAGGCAGGTCCTTGATGT	64.47948718	13196	2916	2947	31	GATGGTGTCCAGCAATACGAAGATGTCCACGA	64.3875	20	24	5	29	13
20819	2866	2904	38	TGTAGCAACAGTGATTTCTTTAGGCAGGTCCTTGATGTC	65.53076923	13197	2917	2948	31	ATGGTGTCCAGCAATACGAAGATGTCCACGAA	63.10625	20	25	4	29	13
20819	2866	2904	38	TGTAGCAACAGTGATTTCTTTAGGCAGGTCCTTGATGTC	65.53076923	13198	2918	2949	31	TGGTGTCCAGCAATACGAAGATGTCCACGAAG	64.3875	20	25	4	29	14
20819	2866	2904	38	TGTAGCAACAGTGATTTCTTTAGGCAGGTCCTTGATGTC	65.53076923	13200	2920	2951	31	GTGTCCAGCAATACGAAGATGTCCACGAAGGA	64.3875	20	25	4	29	16
20819	2866	2904	38	TGTAGCAACAGTGATTTCTTTAGGCAGGTCCTTGATGTC	65.53076923	13201	2921	2952	31	TGTCCAGCAATACGAAGATGTCCACGAAGGAT	63.10625	20	25	4	29	17
20816	2863	2901	38	TGATGTAGCAACAGTGATTTCTTTAGGCAGGTCCTTGAT	64.47948718	13197	2917	2948	31	ATGGTGTCCAGCAATACGAAGATGTCCACGAA	63.10625	20	26	4	30	16
20816	2863	2901	38	TGATGTAGCAACAGTGATTTCTTTAGGCAGGTCCTTGAT	64.47948718	13198	2918	2949	31	TGGTGTCCAGCAATACGAAGATGTCCACGAAG	64.3875	20	26	4	30	17
20816	2863	2901	38	TGATGTAGCAACAGTGATTTCTTTAGGCAGGTCCTTGAT	64.47948718	13200	2920	2951	31	GTGTCCAGCAATACGAAGATGTCCACGAAGGA	64.3875	20	26	4	30	19
20820	2867	2905	38	GTAGCAACAGTGATTTCTTTAGGCAGGTCCTTGATGTCA	65.53076923	13201	2921	2952	31	TGTCCAGCAATACGAAGATGTCCACGAAGGAT	63.10625	20	26	4	30	16
20818	2865	2903	38	ATGTAGCAACAGTGATTTCTTTAGGCAGGTCCTTGATGT	64.47948718	13195	2915	2946	31	AGATGGTGTCCAGCAATACGAAGATGTCCACG	64.3875	20	24	7	31	12
21005	15742	15780	38	AACAATGAATAATAAGAATCTACAACAGGAACTCCACTA	60.27435897	13811	15782	15813	31	CTGGCGTGGTTTGTATGAAATCACCGAAATCA	61.825	20	24	8	32	2
20816	2863	2901	38	TGATGTAGCAACAGTGATTTCTTTAGGCAGGTCCTTGAT	64.47948718	13195	2915	2946	31	AGATGGTGTCCAGCAATACGAAGATGTCCACG	64.3875	20	26	7	33	14
20820	2867	2905	38	GTAGCAACAGTGATTTCTTTAGGCAGGTCCTTGATGTCA	65.53076923	13194	2914	2945	31	TAGATGGTGTCCAGCAATACGAAGATGTCCAC	63.10625	20	26	7	33	9
20803	2841	2879	38	ATTTGTAATAAGAAAGCGTTCGTGATGTAGCAACAGTGA	62.37692308	13191	2881	2912	31	TTCTTTAGGCAGGTCCTTGATGTCACAGCGTC	64.3875	20	5	30	35	2
21008	15745	15783	38	AATGAATAATAAGAATCTACAACAGGAACTCCACTACCT	61.32564103	13815	15800	15831	31	AATCACCGAAATCATACCAGTTACCATTGAGA	59.2625	20	17	18	35	17
21007	15744	15782	38	CAATGAATAATAAGAATCTACAACAGGAACTCCACTACC	62.37692308	13815	15800	15831	31	AATCACCGAAATCATACCAGTTACCATTGAGA	59.2625	20	20	18	38	18
21008	15745	15783	38	AATGAATAATAAGAATCTACAACAGGAACTCCACTACCT	61.32564103	13816	15801	15832	31	ATCACCGAAATCATACCAGTTACCATTGAGAT	59.2625	20	17	21	38	18
21006	15743	15781	38	ACAATGAATAATAAGAATCTACAACAGGAACTCCACTAC	61.32564103	13814	15799	15830	31	AAATCACCGAAATCATACCAGTTACCATTGAG	59.2625	20	23	18	41	18
21005	15742	15780	38	AACAATGAATAATAAGAATCTACAACAGGAACTCCACTA	60.27435897	13813	15798	15829	31	GAAATCACCGAAATCATACCAGTTACCATTGA	59.2625	20	24	18	42	18
21006	15743	15781	38	ACAATGAATAATAAGAATCTACAACAGGAACTCCACTAC	61.32564103	13816	15801	15832	31	ATCACCGAAATCATACCAGTTACCATTGAGAT	59.2625	20	23	21	44	20
21079	19860	19898	38	GCTGAGGTGATAGAGGTTTGTGGTGGTTGGTAAAGAACA	66.58205128	14036	19909	19940	31	AGTTACTGAAGTCATTGAGAGCCTTTGCGAGA	61.825	20	22	43	65	11
21079	19860	19898	38	GCTGAGGTGATAGAGGTTTGTGGTGGTTGGTAAAGAACA	66.58205128	14037	19910	19941	31	GTTACTGAAGTCATTGAGAGCCTTTGCGAGAT	61.825	20	22	43	65	12
21079	19860	19898	38	GCTGAGGTGATAGAGGTTTGTGGTGGTTGGTAAAGAACA	66.58205128	14035	19908	19939	31	GAGTTACTGAAGTCATTGAGAGCCTTTGCGAG	63.10625	20	22	44	66	10
21080	19861	19899	38	CTGAGGTGATAGAGGTTTGTGGTGGTTGGTAAAGAACAT	65.53076923	14037	19910	19941	31	GTTACTGAAGTCATTGAGAGCCTTTGCGAGAT	61.825	20	24	43	67	11
21081	19862	19900	38	TGAGGTGATAGAGGTTTGTGGTGGTTGGTAAAGAACATC	65.53076923	14035	19908	19939	31	GAGTTACTGAAGTCATTGAGAGCCTTTGCGAG	63.10625	20	24	44	68	8
21158	26638	26676	38	TAGTTGTCTGATTGTCCTCACTGCCGTCTTGTTGACCAA	66.58205128	14359	26691	26722	31	TCATCATCTAACCAATCTTCTTCTTGCTCTTC	59.2625	20	34	49	83	15
20838	4109	4147	38	AACGGCATTTCCAGCAAAGCCAAAGCCTCATTATTATTC	64.47948718	13283	4166	4197	31	GCAAGAAGTAGACTAAAGCATAAAGATAGAGA	57.98125	20	37	51	88	19
20837	4108	4146	38	GAACGGCATTTCCAGCAAAGCCAAAGCCTCATTATTATT	64.47948718	13285	4168	4199	31	AAGAAGTAGACTAAAGCATAAAGATAGAGAAA	55.41875	20	34	67	101	22
20839	4110	4148	38	ACGGCATTTCCAGCAAAGCCAAAGCCTCATTATTATTCT	64.47948718	13285	4168	4199	31	AAGAAGTAGACTAAAGCATAAAGATAGAGAAA	55.41875	20	38	67	105	20
21157	26637	26675	38	GTAGTTGTCTGATTGTCCTCACTGCCGTCTTGTTGACCA	67.63333333	14360	26692	26723	31	CATCATCTAACCAATCTTCTTCTTGCTCTTCT	59.2625	20	34	72	106	17
20839	4110	4148	38	ACGGCATTTCCAGCAAAGCCAAAGCCTCATTATTATTCT	64.47948718	13286	4169	4200	31	AGAAGTAGACTAAAGCATAAAGATAGAGAAAA	55.41875	20	38	107	145	21
20838	4109	4147	38	AACGGCATTTCCAGCAAAGCCAAAGCCTCATTATTATTC	64.47948718	13288	4171	4202	31	AAGTAGACTAAAGCATAAAGATAGAGAAAAGG	56.7	20	37	145	182	24
21158	26638	26676	38	TAGTTGTCTGATTGTCCTCACTGCCGTCTTGTTGACCAA	66.58205128	14363	26695	26726	31	CATCTAACCAATCTTCTTCTTGCTCTTCTTCA	59.2625	20	34	183	217	19
21156	26636	26674	38	AGTAGTTGTCTGATTGTCCTCACTGCCGTCTTGTTGACC	67.63333333	14363	26695	26726	31	CATCTAACCAATCTTCTTCTTGCTCTTCTTCA	59.2625	20	36	183	219	21
21158	26638	26676	38	TAGTTGTCTGATTGTCCTCACTGCCGTCTTGTTGACCAA	66.58205128	14364	26696	26727	31	ATCTAACCAATCTTCTTCTTGCTCTTCTTCAG	59.2625	20	34	190	224	20
21155	26635	26673	38	TAGTAGTTGTCTGATTGTCCTCACTGCCGTCTTGTTGAC	66.58205128	14365	26697	26728	31	TCTAACCAATCTTCTTCTTGCTCTTCTTCAGG	60.54375	20	35	192	227	24
21156	26636	26674	38	AGTAGTTGTCTGATTGTCCTCACTGCCGTCTTGTTGACC	67.63333333	14365	26697	26728	31	TCTAACCAATCTTCTTCTTGCTCTTCTTCAGG	60.54375	20	36	192	228	23
20724	457	495	38	CAGTTTGCTGTTTCTTCTGTCTCTGCGGTAAGGCTTGAG	67.63333333	12958	496	527	31	TTTCATCAGCCTTCTTCTTTTTGTCCTTTTTA	56.7	20	43	288	331	1
20725	458	496	38	AGTTTGCTGTTTCTTCTGTCTCTGCGGTAAGGCTTGAGT	66.58205128	12959	497	528	31	TTCATCAGCCTTCTTCTTTTTGTCCTTTTTAG	57.98125	20	42	295	337	1
20732	465	503	38	TGTTTCTTCTGTCTCTGCGGTAAGGCTTGAGTTTCATCA	65.53076923	12983	527	558	31	AGGCTCTGTTGGTGGGAATGTTTTGTATGCGT	63.10625	20	4	5561	5565	24
20735	489	527	38	GCTTGAGTTTCATCAGCCTTCTTCTTTTTGTCCTTTTTA	62.37692308	12987	531	562	31	TCTGTTGGTGGGAATGTTTTGTATGCGTCAAT	60.54375	20	103	5543	5646	4
20736	490	528	38	CTTGAGTTTCATCAGCCTTCTTCTTTTTGTCCTTTTTAG	62.37692308	12987	531	562	31	TCTGTTGGTGGGAATGTTTTGTATGCGTCAAT	60.54375	20	106	5543	5649	3
20737	491	529	38	TTGAGTTTCATCAGCCTTCTTCTTTTTGTCCTTTTTAGG	62.37692308	12987	531	562	31	TCTGTTGGTGGGAATGTTTTGTATGCGTCAAT	60.54375	20	107	5543	5650	2
20735	489	527	38	GCTTGAGTTTCATCAGCCTTCTTCTTTTTGTCCTTTTTA	62.37692308	12986	530	561	31	CTCTGTTGGTGGGAATGTTTTGTATGCGTCAA	61.825	20	103	5553	5656	3
20736	490	528	38	CTTGAGTTTCATCAGCCTTCTTCTTTTTGTCCTTTTTAG	62.37692308	12986	530	561	31	CTCTGTTGGTGGGAATGTTTTGTATGCGTCAA	61.825	20	106	5553	5659	2
20737	491	529	38	TTGAGTTTCATCAGCCTTCTTCTTTTTGTCCTTTTTAGG	62.37692308	12986	530	561	31	CTCTGTTGGTGGGAATGTTTTGTATGCGTCAA	61.825	20	107	5553	5660	1
21193	26897	26935	38	AAACTCACCAGACTCATCAAATAAGTAGTATGTAGCCAT	62.37692308	15894	26943	26975	32	TCATCTAAATCAATGCCCAGTGGTGTAAGTAAT	59.43333333	20	10	12	22	8
20809	2856	2894	38	GCGTTCGTGATGTAGCAACAGTGATTTCTTTAGGCAGGT	66.58205128	14847	2916	2948	32	GATGGTGTCCAGCAATACGAAGATGTCCACGAA	64.4030303	20	21	5	26	22
20811	2858	2896	38	GTTCGTGATGTAGCAACAGTGATTTCTTTAGGCAGGTCC	66.58205128	14849	2918	2950	32	TGGTGTCCAGCAATACGAAGATGTCCACGAAGG	65.64545455	20	22	4	26	22
20812	2859	2897	38	TTCGTGATGTAGCAACAGTGATTTCTTTAGGCAGGTCCT	65.53076923	14850	2919	2951	32	GGTGTCCAGCAATACGAAGATGTCCACGAAGGA	65.64545455	20	22	4	26	22
20813	2860	2898	38	TCGTGATGTAGCAACAGTGATTTCTTTAGGCAGGTCCTT	65.53076923	14851	2920	2952	32	GTGTCCAGCAATACGAAGATGTCCACGAAGGAT	64.4030303	20	22	4	26	22
20814	2861	2899	38	CGTGATGTAGCAACAGTGATTTCTTTAGGCAGGTCCTTG	66.58205128	14849	2918	2950	32	TGGTGTCCAGCAATACGAAGATGTCCACGAAGG	65.64545455	20	22	4	26	19
20814	2861	2899	38	CGTGATGTAGCAACAGTGATTTCTTTAGGCAGGTCCTTG	66.58205128	14850	2919	2951	32	GGTGTCCAGCAATACGAAGATGTCCACGAAGGA	65.64545455	20	22	4	26	20
20815	2862	2900	38	GTGATGTAGCAACAGTGATTTCTTTAGGCAGGTCCTTGA	65.53076923	14849	2918	2950	32	TGGTGTCCAGCAATACGAAGATGTCCACGAAGG	65.64545455	20	22	4	26	18
20815	2862	2900	38	GTGATGTAGCAACAGTGATTTCTTTAGGCAGGTCCTTGA	65.53076923	14850	2919	2951	32	GGTGTCCAGCAATACGAAGATGTCCACGAAGGA	65.64545455	20	22	4	26	19
20815	2862	2900	38	GTGATGTAGCAACAGTGATTTCTTTAGGCAGGTCCTTGA	65.53076923	14851	2920	2952	32	GTGTCCAGCAATACGAAGATGTCCACGAAGGAT	64.4030303	20	22	4	26	20
20810	2857	2895	38	CGTTCGTGATGTAGCAACAGTGATTTCTTTAGGCAGGTC	66.58205128	14848	2917	2949	32	ATGGTGTCCAGCAATACGAAGATGTCCACGAAG	64.4030303	20	22	5	27	22
20812	2859	2897	38	TTCGTGATGTAGCAACAGTGATTTCTTTAGGCAGGTCCT	65.53076923	14847	2916	2948	32	GATGGTGTCCAGCAATACGAAGATGTCCACGAA	64.4030303	20	22	5	27	19
20814	2861	2899	38	CGTGATGTAGCAACAGTGATTTCTTTAGGCAGGTCCTTG	66.58205128	14848	2917	2949	32	ATGGTGTCCAGCAATACGAAGATGTCCACGAAG	64.4030303	20	22	5	27	18
20815	2862	2900	38	GTGATGTAGCAACAGTGATTTCTTTAGGCAGGTCCTTGA	65.53076923	14847	2916	2948	32	GATGGTGTCCAGCAATACGAAGATGTCCACGAA	64.4030303	20	22	5	27	16
20815	2862	2900	38	GTGATGTAGCAACAGTGATTTCTTTAGGCAGGTCCTTGA	65.53076923	14848	2917	2949	32	ATGGTGTCCAGCAATACGAAGATGTCCACGAAG	64.4030303	20	22	5	27	17
20808	2855	2893	38	AGCGTTCGTGATGTAGCAACAGTGATTTCTTTAGGCAGG	66.58205128	14846	2915	2947	32	AGATGGTGTCCAGCAATACGAAGATGTCCACGA	64.4030303	20	21	7	28	22
20817	2864	2902	38	GATGTAGCAACAGTGATTTCTTTAGGCAGGTCCTTGATG	65.53076923	14849	2918	2950	32	TGGTGTCCAGCAATACGAAGATGTCCACGAAGG	65.64545455	20	24	4	28	16
20817	2864	2902	38	GATGTAGCAACAGTGATTTCTTTAGGCAGGTCCTTGATG	65.53076923	14851	2920	2952	32	GTGTCCAGCAATACGAAGATGTCCACGAAGGAT	64.4030303	20	24	4	28	18
20818	2865	2903	38	ATGTAGCAACAGTGATTTCTTTAGGCAGGTCCTTGATGT	64.47948718	14849	2918	2950	32	TGGTGTCCAGCAATACGAAGATGTCCACGAAGG	65.64545455	20	24	4	28	15
20818	2865	2903	38	ATGTAGCAACAGTGATTTCTTTAGGCAGGTCCTTGATGT	64.47948718	14850	2919	2951	32	GGTGTCCAGCAATACGAAGATGTCCACGAAGGA	65.64545455	20	24	4	28	16
20818	2865	2903	38	ATGTAGCAACAGTGATTTCTTTAGGCAGGTCCTTGATGT	64.47948718	14851	2920	2952	32	GTGTCCAGCAATACGAAGATGTCCACGAAGGAT	64.4030303	20	24	4	28	17
20813	2860	2898	38	TCGTGATGTAGCAACAGTGATTTCTTTAGGCAGGTCCTT	65.53076923	14845	2914	2946	32	TAGATGGTGTCCAGCAATACGAAGATGTCCACG	64.4030303	20	22	7	29	16
20813	2860	2898	38	TCGTGATGTAGCAACAGTGATTTCTTTAGGCAGGTCCTT	65.53076923	14846	2915	2947	32	AGATGGTGTCCAGCAATACGAAGATGTCCACGA	64.4030303	20	22	7	29	17
20814	2861	2899	38	CGTGATGTAGCAACAGTGATTTCTTTAGGCAGGTCCTTG	66.58205128	14846	2915	2947	32	AGATGGTGTCCAGCAATACGAAGATGTCCACGA	64.4030303	20	22	7	29	16
20815	2862	2900	38	GTGATGTAGCAACAGTGATTTCTTTAGGCAGGTCCTTGA	65.53076923	14845	2914	2946	32	TAGATGGTGTCCAGCAATACGAAGATGTCCACG	64.4030303	20	22	7	29	14
20817	2864	2902	38	GATGTAGCAACAGTGATTTCTTTAGGCAGGTCCTTGATG	65.53076923	14848	2917	2949	32	ATGGTGTCCAGCAATACGAAGATGTCCACGAAG	64.4030303	20	24	5	29	15
20818	2865	2903	38	ATGTAGCAACAGTGATTTCTTTAGGCAGGTCCTTGATGT	64.47948718	14847	2916	2948	32	GATGGTGTCCAGCAATACGAAGATGTCCACGAA	64.4030303	20	24	5	29	13
20819	2866	2904	38	TGTAGCAACAGTGATTTCTTTAGGCAGGTCCTTGATGTC	65.53076923	14849	2918	2950	32	TGGTGTCCAGCAATACGAAGATGTCCACGAAGG	65.64545455	20	25	4	29	14
20819	2866	2904	38	TGTAGCAACAGTGATTTCTTTAGGCAGGTCCTTGATGTC	65.53076923	14851	2920	2952	32	GTGTCCAGCAATACGAAGATGTCCACGAAGGAT	64.4030303	20	25	4	29	16
20816	2863	2901	38	TGATGTAGCAACAGTGATTTCTTTAGGCAGGTCCTTGAT	64.47948718	14849	2918	2950	32	TGGTGTCCAGCAATACGAAGATGTCCACGAAGG	65.64545455	20	26	4	30	17
20816	2863	2901	38	TGATGTAGCAACAGTGATTTCTTTAGGCAGGTCCTTGAT	64.47948718	14850	2919	2951	32	GGTGTCCAGCAATACGAAGATGTCCACGAAGGA	65.64545455	20	26	4	30	18
20816	2863	2901	38	TGATGTAGCAACAGTGATTTCTTTAGGCAGGTCCTTGAT	64.47948718	14851	2920	2952	32	GTGTCCAGCAATACGAAGATGTCCACGAAGGAT	64.4030303	20	26	4	30	19
20820	2867	2905	38	GTAGCAACAGTGATTTCTTTAGGCAGGTCCTTGATGTCA	65.53076923	14850	2919	2951	32	GGTGTCCAGCAATACGAAGATGTCCACGAAGGA	65.64545455	20	26	4	30	14
20817	2864	2902	38	GATGTAGCAACAGTGATTTCTTTAGGCAGGTCCTTGATG	65.53076923	14845	2914	2946	32	TAGATGGTGTCCAGCAATACGAAGATGTCCACG	64.4030303	20	24	7	31	12
20818	2865	2903	38	ATGTAGCAACAGTGATTTCTTTAGGCAGGTCCTTGATGT	64.47948718	14845	2914	2946	32	TAGATGGTGTCCAGCAATACGAAGATGTCCACG	64.4030303	20	24	7	31	11
20818	2865	2903	38	ATGTAGCAACAGTGATTTCTTTAGGCAGGTCCTTGATGT	64.47948718	14846	2915	2947	32	AGATGGTGTCCAGCAATACGAAGATGTCCACGA	64.4030303	20	24	7	31	12
20816	2863	2901	38	TGATGTAGCAACAGTGATTTCTTTAGGCAGGTCCTTGAT	64.47948718	14846	2915	2947	32	AGATGGTGTCCAGCAATACGAAGATGTCCACGA	64.4030303	20	26	7	33	14
20804	2842	2880	38	TTTGTAATAAGAAAGCGTTCGTGATGTAGCAACAGTGAT	62.37692308	14844	2882	2914	32	TCTTTAGGCAGGTCCTTGATGTCACAGCGTCCT	65.64545455	20	4	30	34	2
20803	2841	2879	38	ATTTGTAATAAGAAAGCGTTCGTGATGTAGCAACAGTGA	62.37692308	14843	2881	2913	32	TTCTTTAGGCAGGTCCTTGATGTCACAGCGTCC	65.64545455	20	5	31	36	2
21008	15745	15783	38	AATGAATAATAAGAATCTACAACAGGAACTCCACTACCT	61.32564103	15380	15800	15832	32	AATCACCGAAATCATACCAGTTACCATTGAGAT	59.43333333	20	17	21	38	17
21007	15744	15782	38	CAATGAATAATAAGAATCTACAACAGGAACTCCACTACC	62.37692308	15380	15800	15832	32	AATCACCGAAATCATACCAGTTACCATTGAGAT	59.43333333	20	20	21	41	18
21005	15742	15780	38	AACAATGAATAATAAGAATCTACAACAGGAACTCCACTA	60.27435897	15378	15798	15830	32	GAAATCACCGAAATCATACCAGTTACCATTGAG	60.67575758	20	24	19	43	18
21006	15743	15781	38	ACAATGAATAATAAGAATCTACAACAGGAACTCCACTAC	61.32564103	15379	15799	15831	32	AAATCACCGAAATCATACCAGTTACCATTGAGA	59.43333333	20	23	21	44	18
21079	19860	19898	38	GCTGAGGTGATAGAGGTTTGTGGTGGTTGGTAAAGAACA	66.58205128	15571	19908	19940	32	GAGTTACTGAAGTCATTGAGAGCCTTTGCGAGA	63.16060606	20	22	44	66	10
21079	19860	19898	38	GCTGAGGTGATAGAGGTTTGTGGTGGTTGGTAAAGAACA	66.58205128	15572	19909	19941	32	AGTTACTGAAGTCATTGAGAGCCTTTGCGAGAT	61.91818182	20	22	45	67	11
21081	19862	19900	38	TGAGGTGATAGAGGTTTGTGGTGGTTGGTAAAGAACATC	65.53076923	15571	19908	19940	32	GAGTTACTGAAGTCATTGAGAGCCTTTGCGAGA	63.16060606	20	24	44	68	8
20838	4109	4147	38	AACGGCATTTCCAGCAAAGCCAAAGCCTCATTATTATTC	64.47948718	14924	4166	4198	32	GCAAGAAGTAGACTAAAGCATAAAGATAGAGAA	58.19090909	20	37	57	94	19
21158	26638	26676	38	TAGTTGTCTGATTGTCCTCACTGCCGTCTTGTTGACCAA	66.58205128	15847	26691	26723	32	TCATCATCTAACCAATCTTCTTCTTGCTCTTCT	59.43333333	20	34	73	107	15
21157	26637	26675	38	GTAGTTGTCTGATTGTCCTCACTGCCGTCTTGTTGACCA	67.63333333	15848	26692	26724	32	CATCATCTAACCAATCTTCTTCTTGCTCTTCTT	59.43333333	20	34	102	136	17
20837	4108	4146	38	GAACGGCATTTCCAGCAAAGCCAAAGCCTCATTATTATT	64.47948718	14926	4168	4200	32	AAGAAGTAGACTAAAGCATAAAGATAGAGAAAA	55.70606061	20	34	107	141	22
20839	4110	4148	38	ACGGCATTTCCAGCAAAGCCAAAGCCTCATTATTATTCT	64.47948718	14926	4168	4200	32	AAGAAGTAGACTAAAGCATAAAGATAGAGAAAA	55.70606061	20	38	107	145	20
20838	4109	4147	38	AACGGCATTTCCAGCAAAGCCAAAGCCTCATTATTATTC	64.47948718	14928	4170	4202	32	GAAGTAGACTAAAGCATAAAGATAGAGAAAAGG	58.19090909	20	37	146	183	23
20838	4109	4147	38	AACGGCATTTCCAGCAAAGCCAAAGCCTCATTATTATTC	64.47948718	14929	4171	4203	32	AAGTAGACTAAAGCATAAAGATAGAGAAAAGGG	58.19090909	20	37	156	193	24
21158	26638	26676	38	TAGTTGTCTGATTGTCCTCACTGCCGTCTTGTTGACCAA	66.58205128	15851	26695	26727	32	CATCTAACCAATCTTCTTCTTGCTCTTCTTCAG	60.67575758	20	34	191	225	19
21156	26636	26674	38	AGTAGTTGTCTGATTGTCCTCACTGCCGTCTTGTTGACC	67.63333333	15851	26695	26727	32	CATCTAACCAATCTTCTTCTTGCTCTTCTTCAG	60.67575758	20	36	191	227	21
21158	26638	26676	38	TAGTTGTCTGATTGTCCTCACTGCCGTCTTGTTGACCAA	66.58205128	15852	26696	26728	32	ATCTAACCAATCTTCTTCTTGCTCTTCTTCAGG	60.67575758	20	34	193	227	20
21155	26635	26673	38	TAGTAGTTGTCTGATTGTCCTCACTGCCGTCTTGTTGAC	66.58205128	15853	26697	26729	32	TCTAACCAATCTTCTTCTTGCTCTTCTTCAGGT	60.67575758	20	35	196	231	24
21156	26636	26674	38	AGTAGTTGTCTGATTGTCCTCACTGCCGTCTTGTTGACC	67.63333333	15853	26697	26729	32	TCTAACCAATCTTCTTCTTGCTCTTCTTCAGGT	60.67575758	20	36	196	232	23
20724	457	495	38	CAGTTTGCTGTTTCTTCTGTCTCTGCGGTAAGGCTTGAG	67.63333333	14640	496	528	32	TTTCATCAGCCTTCTTCTTTTTGTCCTTTTTAG	58.19090909	20	43	301	344	1
20725	458	496	38	AGTTTGCTGTTTCTTCTGTCTCTGCGGTAAGGCTTGAGT	66.58205128	14641	497	529	32	TTCATCAGCCTTCTTCTTTTTGTCCTTTTTAGG	59.43333333	20	42	307	349	1
20732	465	503	38	TGTTTCTTCTGTCTCTGCGGTAAGGCTTGAGTTTCATCA	65.53076923	14664	527	559	32	AGGCTCTGTTGGTGGGAATGTTTTGTATGCGTC	64.4030303	20	4	5561	5565	24
20735	489	527	38	GCTTGAGTTTCATCAGCCTTCTTCTTTTTGTCCTTTTTA	62.37692308	14668	531	563	32	TCTGTTGGTGGGAATGTTTTGTATGCGTCAATA	60.67575758	20	103	5543	5646	4
20736	490	528	38	CTTGAGTTTCATCAGCCTTCTTCTTTTTGTCCTTTTTAG	62.37692308	14668	531	563	32	TCTGTTGGTGGGAATGTTTTGTATGCGTCAATA	60.67575758	20	106	5543	5649	3
20737	491	529	38	TTGAGTTTCATCAGCCTTCTTCTTTTTGTCCTTTTTAGG	62.37692308	14668	531	563	32	TCTGTTGGTGGGAATGTTTTGTATGCGTCAATA	60.67575758	20	107	5543	5650	2
20735	489	527	38	GCTTGAGTTTCATCAGCCTTCTTCTTTTTGTCCTTTTTA	62.37692308	14667	530	562	32	CTCTGTTGGTGGGAATGTTTTGTATGCGTCAAT	61.91818182	20	103	5553	5656	3
20735	489	527	38	GCTTGAGTTTCATCAGCCTTCTTCTTTTTGTCCTTTTTA	62.37692308	14666	529	561	32	GCTCTGTTGGTGGGAATGTTTTGTATGCGTCAA	63.16060606	20	103	5556	5659	2
20736	490	528	38	CTTGAGTTTCATCAGCCTTCTTCTTTTTGTCCTTTTTAG	62.37692308	14667	530	562	32	CTCTGTTGGTGGGAATGTTTTGTATGCGTCAAT	61.91818182	20	106	5553	5659	2
20737	491	529	38	TTGAGTTTCATCAGCCTTCTTCTTTTTGTCCTTTTTAGG	62.37692308	14667	530	562	32	CTCTGTTGGTGGGAATGTTTTGTATGCGTCAAT	61.91818182	20	107	5553	5660	1
20736	490	528	38	CTTGAGTTTCATCAGCCTTCTTCTTTTTGTCCTTTTTAG	62.37692308	14666	529	561	32	GCTCTGTTGGTGGGAATGTTTTGTATGCGTCAA	63.16060606	20	106	5556	5662	1
20803	2841	2879	38	ATTTGTAATAAGAAAGCGTTCGTGATGTAGCAACAGTGA	62.37692308	16268	2881	2914	33	TTCTTTAGGCAGGTCCTTGATGTCACAGCGTCCT	65.62352941	20	5	11	16	2
20808	2855	2893	38	AGCGTTCGTGATGTAGCAACAGTGATTTCTTTAGGCAGG	66.58205128	16270	2915	2948	33	AGATGGTGTCCAGCAATACGAAGATGTCCACGAA	64.41764706	20	21	1	22	22
20810	2857	2895	38	CGTTCGTGATGTAGCAACAGTGATTTCTTTAGGCAGGTC	66.58205128	16272	2917	2950	33	ATGGTGTCCAGCAATACGAAGATGTCCACGAAGG	65.62352941	20	22	1	23	22
20811	2858	2896	38	GTTCGTGATGTAGCAACAGTGATTTCTTTAGGCAGGTCC	66.58205128	16273	2918	2951	33	TGGTGTCCAGCAATACGAAGATGTCCACGAAGGA	65.62352941	20	22	1	23	22
20812	2859	2897	38	TTCGTGATGTAGCAACAGTGATTTCTTTAGGCAGGTCCT	65.53076923	16274	2919	2952	33	GGTGTCCAGCAATACGAAGATGTCCACGAAGGAT	65.62352941	20	22	1	23	22
20813	2860	2898	38	TCGTGATGTAGCAACAGTGATTTCTTTAGGCAGGTCCTT	65.53076923	16269	2914	2947	33	TAGATGGTGTCCAGCAATACGAAGATGTCCACGA	64.41764706	20	22	1	23	16
20813	2860	2898	38	TCGTGATGTAGCAACAGTGATTTCTTTAGGCAGGTCCTT	65.53076923	16270	2915	2948	33	AGATGGTGTCCAGCAATACGAAGATGTCCACGAA	64.41764706	20	22	1	23	17
20813	2860	2898	38	TCGTGATGTAGCAACAGTGATTTCTTTAGGCAGGTCCTT	65.53076923	16271	2916	2949	33	GATGGTGTCCAGCAATACGAAGATGTCCACGAAG	65.62352941	20	22	1	23	18
20814	2861	2899	38	CGTGATGTAGCAACAGTGATTTCTTTAGGCAGGTCCTTG	66.58205128	16270	2915	2948	33	AGATGGTGTCCAGCAATACGAAGATGTCCACGAA	64.41764706	20	22	1	23	16
20814	2861	2899	38	CGTGATGTAGCAACAGTGATTTCTTTAGGCAGGTCCTTG	66.58205128	16271	2916	2949	33	GATGGTGTCCAGCAATACGAAGATGTCCACGAAG	65.62352941	20	22	1	23	17
20814	2861	2899	38	CGTGATGTAGCAACAGTGATTTCTTTAGGCAGGTCCTTG	66.58205128	16272	2917	2950	33	ATGGTGTCCAGCAATACGAAGATGTCCACGAAGG	65.62352941	20	22	1	23	18
20814	2861	2899	38	CGTGATGTAGCAACAGTGATTTCTTTAGGCAGGTCCTTG	66.58205128	16273	2918	2951	33	TGGTGTCCAGCAATACGAAGATGTCCACGAAGGA	65.62352941	20	22	1	23	19
20814	2861	2899	38	CGTGATGTAGCAACAGTGATTTCTTTAGGCAGGTCCTTG	66.58205128	16274	2919	2952	33	GGTGTCCAGCAATACGAAGATGTCCACGAAGGAT	65.62352941	20	22	1	23	20
20815	2862	2900	38	GTGATGTAGCAACAGTGATTTCTTTAGGCAGGTCCTTGA	65.53076923	16269	2914	2947	33	TAGATGGTGTCCAGCAATACGAAGATGTCCACGA	64.41764706	20	22	1	23	14
20815	2862	2900	38	GTGATGTAGCAACAGTGATTTCTTTAGGCAGGTCCTTGA	65.53076923	16272	2917	2950	33	ATGGTGTCCAGCAATACGAAGATGTCCACGAAGG	65.62352941	20	22	1	23	17
20815	2862	2900	38	GTGATGTAGCAACAGTGATTTCTTTAGGCAGGTCCTTGA	65.53076923	16273	2918	2951	33	TGGTGTCCAGCAATACGAAGATGTCCACGAAGGA	65.62352941	20	22	1	23	18
20815	2862	2900	38	GTGATGTAGCAACAGTGATTTCTTTAGGCAGGTCCTTGA	65.53076923	16274	2919	2952	33	GGTGTCCAGCAATACGAAGATGTCCACGAAGGAT	65.62352941	20	22	1	23	19
20817	2864	2902	38	GATGTAGCAACAGTGATTTCTTTAGGCAGGTCCTTGATG	65.53076923	16269	2914	2947	33	TAGATGGTGTCCAGCAATACGAAGATGTCCACGA	64.41764706	20	24	1	25	12
20817	2864	2902	38	GATGTAGCAACAGTGATTTCTTTAGGCAGGTCCTTGATG	65.53076923	16271	2916	2949	33	GATGGTGTCCAGCAATACGAAGATGTCCACGAAG	65.62352941	20	24	1	25	14
20817	2864	2902	38	GATGTAGCAACAGTGATTTCTTTAGGCAGGTCCTTGATG	65.53076923	16272	2917	2950	33	ATGGTGTCCAGCAATACGAAGATGTCCACGAAGG	65.62352941	20	24	1	25	15
20817	2864	2902	38	GATGTAGCAACAGTGATTTCTTTAGGCAGGTCCTTGATG	65.53076923	16273	2918	2951	33	TGGTGTCCAGCAATACGAAGATGTCCACGAAGGA	65.62352941	20	24	1	25	16
20818	2865	2903	38	ATGTAGCAACAGTGATTTCTTTAGGCAGGTCCTTGATGT	64.47948718	16269	2914	2947	33	TAGATGGTGTCCAGCAATACGAAGATGTCCACGA	64.41764706	20	24	1	25	11
20818	2865	2903	38	ATGTAGCAACAGTGATTTCTTTAGGCAGGTCCTTGATGT	64.47948718	16270	2915	2948	33	AGATGGTGTCCAGCAATACGAAGATGTCCACGAA	64.41764706	20	24	1	25	12
20818	2865	2903	38	ATGTAGCAACAGTGATTTCTTTAGGCAGGTCCTTGATGT	64.47948718	16273	2918	2951	33	TGGTGTCCAGCAATACGAAGATGTCCACGAAGGA	65.62352941	20	24	1	25	15
20818	2865	2903	38	ATGTAGCAACAGTGATTTCTTTAGGCAGGTCCTTGATGT	64.47948718	16274	2919	2952	33	GGTGTCCAGCAATACGAAGATGTCCACGAAGGAT	65.62352941	20	24	1	25	16
21006	15743	15781	38	ACAATGAATAATAAGAATCTACAACAGGAACTCCACTAC	61.32564103	16724	15799	15832	33	AAATCACCGAAATCATACCAGTTACCATTGAGAT	59.59411765	20	23	2	25	18
20819	2866	2904	38	TGTAGCAACAGTGATTTCTTTAGGCAGGTCCTTGATGTC	65.53076923	16273	2918	2951	33	TGGTGTCCAGCAATACGAAGATGTCCACGAAGGA	65.62352941	20	25	1	26	14
20816	2863	2901	38	TGATGTAGCAACAGTGATTTCTTTAGGCAGGTCCTTGAT	64.47948718	16270	2915	2948	33	AGATGGTGTCCAGCAATACGAAGATGTCCACGAA	64.41764706	20	26	1	27	14
20816	2863	2901	38	TGATGTAGCAACAGTGATTTCTTTAGGCAGGTCCTTGAT	64.47948718	16271	2916	2949	33	GATGGTGTCCAGCAATACGAAGATGTCCACGAAG	65.62352941	20	26	1	27	15
20816	2863	2901	38	TGATGTAGCAACAGTGATTTCTTTAGGCAGGTCCTTGAT	64.47948718	16273	2918	2951	33	TGGTGTCCAGCAATACGAAGATGTCCACGAAGGA	65.62352941	20	26	1	27	17
20816	2863	2901	38	TGATGTAGCAACAGTGATTTCTTTAGGCAGGTCCTTGAT	64.47948718	16274	2919	2952	33	GGTGTCCAGCAATACGAAGATGTCCACGAAGGAT	65.62352941	20	26	1	27	18
20820	2867	2905	38	GTAGCAACAGTGATTTCTTTAGGCAGGTCCTTGATGTCA	65.53076923	16274	2919	2952	33	GGTGTCCAGCAATACGAAGATGTCCACGAAGGAT	65.62352941	20	26	1	27	14
21005	15742	15780	38	AACAATGAATAATAAGAATCTACAACAGGAACTCCACTA	60.27435897	16723	15798	15831	33	GAAATCACCGAAATCATACCAGTTACCATTGAGA	60.8	20	24	4	28	18
21079	19860	19898	38	GCTGAGGTGATAGAGGTTTGTGGTGGTTGGTAAAGAACA	66.58205128	16892	19908	19941	33	GAGTTACTGAAGTCATTGAGAGCCTTTGCGAGAT	63.21176471	20	22	13	35	10
21081	19862	19900	38	TGAGGTGATAGAGGTTTGTGGTGGTTGGTAAAGAACATC	65.53076923	16892	19908	19941	33	GAGTTACTGAAGTCATTGAGAGCCTTTGCGAGAT	63.21176471	20	24	13	37	8
20838	4109	4147	38	AACGGCATTTCCAGCAAAGCCAAAGCCTCATTATTATTC	64.47948718	16338	4166	4199	33	GCAAGAAGTAGACTAAAGCATAAAGATAGAGAAA	58.38823529	20	37	25	62	19
21158	26638	26676	38	TAGTTGTCTGATTGTCCTCACTGCCGTCTTGTTGACCAA	66.58205128	17126	26691	26724	33	TCATCATCTAACCAATCTTCTTCTTGCTCTTCTT	59.59411765	20	34	35	69	15
20838	4109	4147	38	AACGGCATTTCCAGCAAAGCCAAAGCCTCATTATTATTC	64.47948718	16340	4168	4201	33	AAGAAGTAGACTAAAGCATAAAGATAGAGAAAAG	57.18235294	20	37	38	75	21
20838	4109	4147	38	AACGGCATTTCCAGCAAAGCCAAAGCCTCATTATTATTC	64.47948718	16342	4170	4203	33	GAAGTAGACTAAAGCATAAAGATAGAGAAAAGGG	59.59411765	20	37	43	80	23
21157	26637	26675	38	GTAGTTGTCTGATTGTCCTCACTGCCGTCTTGTTGACCA	67.63333333	17127	26692	26725	33	CATCATCTAACCAATCTTCTTCTTGCTCTTCTTC	60.8	20	34	46	80	17
20838	4109	4147	38	AACGGCATTTCCAGCAAAGCCAAAGCCTCATTATTATTC	64.47948718	16343	4171	4204	33	AAGTAGACTAAAGCATAAAGATAGAGAAAAGGGG	59.59411765	20	37	45	82	24
21158	26638	26676	38	TAGTTGTCTGATTGTCCTCACTGCCGTCTTGTTGACCAA	66.58205128	17130	26695	26728	33	CATCTAACCAATCTTCTTCTTGCTCTTCTTCAGG	62.00588235	20	34	50	84	19
21156	26636	26674	38	AGTAGTTGTCTGATTGTCCTCACTGCCGTCTTGTTGACC	67.63333333	17130	26695	26728	33	CATCTAACCAATCTTCTTCTTGCTCTTCTTCAGG	62.00588235	20	36	50	86	21
21158	26638	26676	38	TAGTTGTCTGATTGTCCTCACTGCCGTCTTGTTGACCAA	66.58205128	17131	26696	26729	33	ATCTAACCAATCTTCTTCTTGCTCTTCTTCAGGT	60.8	20	34	52	86	20
20724	457	495	38	CAGTTTGCTGTTTCTTCTGTCTCTGCGGTAAGGCTTGAG	67.63333333	16094	496	529	33	TTTCATCAGCCTTCTTCTTTTTGTCCTTTTTAGG	59.59411765	20	43	97	140	1
20732	465	503	38	TGTTTCTTCTGTCTCTGCGGTAAGGCTTGAGTTTCATCA	65.53076923	16117	527	560	33	AGGCTCTGTTGGTGGGAATGTTTTGTATGCGTCA	64.41764706	20	4	225	229	24
20735	489	527	38	GCTTGAGTTTCATCAGCCTTCTTCTTTTTGTCCTTTTTA	62.37692308	16120	530	563	33	CTCTGTTGGTGGGAATGTTTTGTATGCGTCAATA	62.00588235	20	103	211	314	3
20735	489	527	38	GCTTGAGTTTCATCAGCCTTCTTCTTTTTGTCCTTTTTA	62.37692308	16119	529	562	33	GCTCTGTTGGTGGGAATGTTTTGTATGCGTCAAT	63.21176471	20	103	214	317	2
20736	490	528	38	CTTGAGTTTCATCAGCCTTCTTCTTTTTGTCCTTTTTAG	62.37692308	16120	530	563	33	CTCTGTTGGTGGGAATGTTTTGTATGCGTCAATA	62.00588235	20	106	211	317	2
20735	489	527	38	GCTTGAGTTTCATCAGCCTTCTTCTTTTTGTCCTTTTTA	62.37692308	16118	528	561	33	GGCTCTGTTGGTGGGAATGTTTTGTATGCGTCAA	64.41764706	20	103	215	318	1
20737	491	529	38	TTGAGTTTCATCAGCCTTCTTCTTTTTGTCCTTTTTAGG	62.37692308	16120	530	563	33	CTCTGTTGGTGGGAATGTTTTGTATGCGTCAATA	62.00588235	20	107	211	318	1
20736	490	528	38	CTTGAGTTTCATCAGCCTTCTTCTTTTTGTCCTTTTTAG	62.37692308	16119	529	562	33	GCTCTGTTGGTGGGAATGTTTTGTATGCGTCAAT	63.21176471	20	106	214	320	1
20808	2855	2893	38	AGCGTTCGTGATGTAGCAACAGTGATTTCTTTAGGCAGG	66.58205128	17491	2915	2949	34	AGATGGTGTCCAGCAATACGAAGATGTCCACGAAG	65.60285714	20	21	1	22	22
20810	2857	2895	38	CGTTCGTGATGTAGCAACAGTGATTTCTTTAGGCAGGTC	66.58205128	17493	2917	2951	34	ATGGTGTCCAGCAATACGAAGATGTCCACGAAGGA	65.60285714	20	22	1	23	22
20811	2858	2896	38	GTTCGTGATGTAGCAACAGTGATTTCTTTAGGCAGGTCC	66.58205128	17494	2918	2952	34	TGGTGTCCAGCAATACGAAGATGTCCACGAAGGAT	65.60285714	20	22	1	23	22
20813	2860	2898	38	TCGTGATGTAGCAACAGTGATTTCTTTAGGCAGGTCCTT	65.53076923	17490	2914	2948	34	TAGATGGTGTCCAGCAATACGAAGATGTCCACGAA	64.43142857	20	22	1	23	16
20813	2860	2898	38	TCGTGATGTAGCAACAGTGATTTCTTTAGGCAGGTCCTT	65.53076923	17492	2916	2950	34	GATGGTGTCCAGCAATACGAAGATGTCCACGAAGG	66.77428571	20	22	1	23	18
20814	2861	2899	38	CGTGATGTAGCAACAGTGATTTCTTTAGGCAGGTCCTTG	66.58205128	17492	2916	2950	34	GATGGTGTCCAGCAATACGAAGATGTCCACGAAGG	66.77428571	20	22	1	23	17
20814	2861	2899	38	CGTGATGTAGCAACAGTGATTTCTTTAGGCAGGTCCTTG	66.58205128	17493	2917	2951	34	ATGGTGTCCAGCAATACGAAGATGTCCACGAAGGA	65.60285714	20	22	1	23	18
20814	2861	2899	38	CGTGATGTAGCAACAGTGATTTCTTTAGGCAGGTCCTTG	66.58205128	17494	2918	2952	34	TGGTGTCCAGCAATACGAAGATGTCCACGAAGGAT	65.60285714	20	22	1	23	19
20815	2862	2900	38	GTGATGTAGCAACAGTGATTTCTTTAGGCAGGTCCTTGA	65.53076923	17490	2914	2948	34	TAGATGGTGTCCAGCAATACGAAGATGTCCACGAA	64.43142857	20	22	1	23	14
20815	2862	2900	38	GTGATGTAGCAACAGTGATTTCTTTAGGCAGGTCCTTGA	65.53076923	17491	2915	2949	34	AGATGGTGTCCAGCAATACGAAGATGTCCACGAAG	65.60285714	20	22	1	23	15
20815	2862	2900	38	GTGATGTAGCAACAGTGATTTCTTTAGGCAGGTCCTTGA	65.53076923	17493	2917	2951	34	ATGGTGTCCAGCAATACGAAGATGTCCACGAAGGA	65.60285714	20	22	1	23	17
20815	2862	2900	38	GTGATGTAGCAACAGTGATTTCTTTAGGCAGGTCCTTGA	65.53076923	17494	2918	2952	34	TGGTGTCCAGCAATACGAAGATGTCCACGAAGGAT	65.60285714	20	22	1	23	18
20817	2864	2902	38	GATGTAGCAACAGTGATTTCTTTAGGCAGGTCCTTGATG	65.53076923	17490	2914	2948	34	TAGATGGTGTCCAGCAATACGAAGATGTCCACGAA	64.43142857	20	24	1	25	12
20817	2864	2902	38	GATGTAGCAACAGTGATTTCTTTAGGCAGGTCCTTGATG	65.53076923	17491	2915	2949	34	AGATGGTGTCCAGCAATACGAAGATGTCCACGAAG	65.60285714	20	24	1	25	13
20817	2864	2902	38	GATGTAGCAACAGTGATTTCTTTAGGCAGGTCCTTGATG	65.53076923	17492	2916	2950	34	GATGGTGTCCAGCAATACGAAGATGTCCACGAAGG	66.77428571	20	24	1	25	14
20817	2864	2902	38	GATGTAGCAACAGTGATTTCTTTAGGCAGGTCCTTGATG	65.53076923	17493	2917	2951	34	ATGGTGTCCAGCAATACGAAGATGTCCACGAAGGA	65.60285714	20	24	1	25	15
20817	2864	2902	38	GATGTAGCAACAGTGATTTCTTTAGGCAGGTCCTTGATG	65.53076923	17494	2918	2952	34	TGGTGTCCAGCAATACGAAGATGTCCACGAAGGAT	65.60285714	20	24	1	25	16
20818	2865	2903	38	ATGTAGCAACAGTGATTTCTTTAGGCAGGTCCTTGATGT	64.47948718	17490	2914	2948	34	TAGATGGTGTCCAGCAATACGAAGATGTCCACGAA	64.43142857	20	24	1	25	11
20818	2865	2903	38	ATGTAGCAACAGTGATTTCTTTAGGCAGGTCCTTGATGT	64.47948718	17494	2918	2952	34	TGGTGTCCAGCAATACGAAGATGTCCACGAAGGAT	65.60285714	20	24	1	25	15
20816	2863	2901	38	TGATGTAGCAACAGTGATTTCTTTAGGCAGGTCCTTGAT	64.47948718	17492	2916	2950	34	GATGGTGTCCAGCAATACGAAGATGTCCACGAAGG	66.77428571	20	26	1	27	15
21005	15742	15780	38	AACAATGAATAATAAGAATCTACAACAGGAACTCCACTA	60.27435897	17883	15798	15832	34	GAAATCACCGAAATCATACCAGTTACCATTGAGAT	60.91714286	20	24	4	28	18
21081	19862	19900	38	TGAGGTGATAGAGGTTTGTGGTGGTTGGTAAAGAACATC	65.53076923	18032	19908	19942	34	GAGTTACTGAAGTCATTGAGAGCCTTTGCGAGATG	64.43142857	20	24	14	38	8
20838	4109	4147	38	AACGGCATTTCCAGCAAAGCCAAAGCCTCATTATTATTC	64.47948718	17550	4166	4200	34	GCAAGAAGTAGACTAAAGCATAAAGATAGAGAAAA	58.57428571	20	37	33	70	19
20837	4108	4146	38	GAACGGCATTTCCAGCAAAGCCAAAGCCTCATTATTATT	64.47948718	17551	4167	4201	34	CAAGAAGTAGACTAAAGCATAAAGATAGAGAAAAG	58.57428571	20	34	38	72	21
20838	4109	4147	38	AACGGCATTTCCAGCAAAGCCAAAGCCTCATTATTATTC	64.47948718	17551	4167	4201	34	CAAGAAGTAGACTAAAGCATAAAGATAGAGAAAAG	58.57428571	20	37	38	75	20
20837	4108	4146	38	GAACGGCATTTCCAGCAAAGCCAAAGCCTCATTATTATT	64.47948718	17554	4170	4204	34	GAAGTAGACTAAAGCATAAAGATAGAGAAAAGGGG	60.91714286	20	34	45	79	24
21158	26638	26676	38	TAGTTGTCTGATTGTCCTCACTGCCGTCTTGTTGACCAA	66.58205128	18229	26691	26725	34	TCATCATCTAACCAATCTTCTTCTTGCTCTTCTTC	60.91714286	20	34	46	80	15
20838	4109	4147	38	AACGGCATTTCCAGCAAAGCCAAAGCCTCATTATTATTC	64.47948718	17554	4170	4204	34	GAAGTAGACTAAAGCATAAAGATAGAGAAAAGGGG	60.91714286	20	37	45	82	23
21157	26637	26675	38	GTAGTTGTCTGATTGTCCTCACTGCCGTCTTGTTGACCA	67.63333333	18230	26692	26726	34	CATCATCTAACCAATCTTCTTCTTGCTCTTCTTCA	60.91714286	20	34	50	84	17
21158	26638	26676	38	TAGTTGTCTGATTGTCCTCACTGCCGTCTTGTTGACCAA	66.58205128	18233	26695	26729	34	CATCTAACCAATCTTCTTCTTGCTCTTCTTCAGGT	62.08857143	20	34	52	86	19
21156	26636	26674	38	AGTAGTTGTCTGATTGTCCTCACTGCCGTCTTGTTGACC	67.63333333	18233	26695	26729	34	CATCTAACCAATCTTCTTCTTGCTCTTCTTCAGGT	62.08857143	20	36	52	88	21
20732	465	503	38	TGTTTCTTCTGTCTCTGCGGTAAGGCTTGAGTTTCATCA	65.53076923	17363	527	561	34	AGGCTCTGTTGGTGGGAATGTTTTGTATGCGTCAA	64.43142857	20	4	225	229	24
20730	463	501	38	GCTGTTTCTTCTGTCTCTGCGGTAAGGCTTGAGTTTCAT	66.58205128	17362	526	560	34	TAGGCTCTGTTGGTGGGAATGTTTTGTATGCGTCA	64.43142857	20	12	225	237	25
20735	489	527	38	GCTTGAGTTTCATCAGCCTTCTTCTTTTTGTCCTTTTTA	62.37692308	17365	529	563	34	GCTCTGTTGGTGGGAATGTTTTGTATGCGTCAATA	63.26	20	103	214	317	2
20735	489	527	38	GCTTGAGTTTCATCAGCCTTCTTCTTTTTGTCCTTTTTA	62.37692308	17364	528	562	34	GGCTCTGTTGGTGGGAATGTTTTGTATGCGTCAAT	64.43142857	20	103	215	318	1
20736	490	528	38	CTTGAGTTTCATCAGCCTTCTTCTTTTTGTCCTTTTTAG	62.37692308	17365	529	563	34	GCTCTGTTGGTGGGAATGTTTTGTATGCGTCAATA	63.26	20	106	214	320	1
20808	2855	2893	38	AGCGTTCGTGATGTAGCAACAGTGATTTCTTTAGGCAGG	66.58205128	18544	2915	2950	35	AGATGGTGTCCAGCAATACGAAGATGTCCACGAAGG	66.72222222	20	21	1	22	22
20810	2857	2895	38	CGTTCGTGATGTAGCAACAGTGATTTCTTTAGGCAGGTC	66.58205128	18546	2917	2952	35	ATGGTGTCCAGCAATACGAAGATGTCCACGAAGGAT	65.58333333	20	22	1	23	22
20813	2860	2898	38	TCGTGATGTAGCAACAGTGATTTCTTTAGGCAGGTCCTT	65.53076923	18545	2916	2951	35	GATGGTGTCCAGCAATACGAAGATGTCCACGAAGGA	66.72222222	20	22	1	23	18
20814	2861	2899	38	CGTGATGTAGCAACAGTGATTTCTTTAGGCAGGTCCTTG	66.58205128	18543	2914	2949	35	TAGATGGTGTCCAGCAATACGAAGATGTCCACGAAG	65.58333333	20	22	1	23	15
20814	2861	2899	38	CGTGATGTAGCAACAGTGATTTCTTTAGGCAGGTCCTTG	66.58205128	18545	2916	2951	35	GATGGTGTCCAGCAATACGAAGATGTCCACGAAGGA	66.72222222	20	22	1	23	17
20814	2861	2899	38	CGTGATGTAGCAACAGTGATTTCTTTAGGCAGGTCCTTG	66.58205128	18546	2917	2952	35	ATGGTGTCCAGCAATACGAAGATGTCCACGAAGGAT	65.58333333	20	22	1	23	18
20815	2862	2900	38	GTGATGTAGCAACAGTGATTTCTTTAGGCAGGTCCTTGA	65.53076923	18544	2915	2950	35	AGATGGTGTCCAGCAATACGAAGATGTCCACGAAGG	66.72222222	20	22	1	23	15
20815	2862	2900	38	GTGATGTAGCAACAGTGATTTCTTTAGGCAGGTCCTTGA	65.53076923	18546	2917	2952	35	ATGGTGTCCAGCAATACGAAGATGTCCACGAAGGAT	65.58333333	20	22	1	23	17
20817	2864	2902	38	GATGTAGCAACAGTGATTTCTTTAGGCAGGTCCTTGATG	65.53076923	18544	2915	2950	35	AGATGGTGTCCAGCAATACGAAGATGTCCACGAAGG	66.72222222	20	24	1	25	13
20817	2864	2902	38	GATGTAGCAACAGTGATTTCTTTAGGCAGGTCCTTGATG	65.53076923	18546	2917	2952	35	ATGGTGTCCAGCAATACGAAGATGTCCACGAAGGAT	65.58333333	20	24	1	25	15
20816	2863	2901	38	TGATGTAGCAACAGTGATTTCTTTAGGCAGGTCCTTGAT	64.47948718	18543	2914	2949	35	TAGATGGTGTCCAGCAATACGAAGATGTCCACGAAG	65.58333333	20	26	1	27	13
20816	2863	2901	38	TGATGTAGCAACAGTGATTTCTTTAGGCAGGTCCTTGAT	64.47948718	18545	2916	2951	35	GATGGTGTCCAGCAATACGAAGATGTCCACGAAGGA	66.72222222	20	26	1	27	15
20854	4168	4206	38	AAGAAGTAGACTAAAGCATAAAGATAGAGAAAAGGGGCT	62.37692308	18600	4212	4247	35	GCCAGCAGCAACGAGCAAAAGGTGTGAGTAAACTGT	66.72222222	20	47	3	50	6
20837	4108	4146	38	GAACGGCATTTCCAGCAAAGCCAAAGCCTCATTATTATT	64.47948718	18597	4169	4204	35	AGAAGTAGACTAAAGCATAAAGATAGAGAAAAGGGG	61.02777778	20	34	45	79	23
21158	26638	26676	38	TAGTTGTCTGATTGTCCTCACTGCCGTCTTGTTGACCAA	66.58205128	19169	26691	26726	35	TCATCATCTAACCAATCTTCTTCTTGCTCTTCTTCA	61.02777778	20	34	50	84	15
21157	26637	26675	38	GTAGTTGTCTGATTGTCCTCACTGCCGTCTTGTTGACCA	67.63333333	19170	26692	26727	35	CATCATCTAACCAATCTTCTTCTTGCTCTTCTTCAG	62.16666667	20	34	52	86	17
20732	465	503	38	TGTTTCTTCTGTCTCTGCGGTAAGGCTTGAGTTTCATCA	65.53076923	18438	527	562	35	AGGCTCTGTTGGTGGGAATGTTTTGTATGCGTCAAT	64.44444444	20	4	225	229	24
20730	463	501	38	GCTGTTTCTTCTGTCTCTGCGGTAAGGCTTGAGTTTCAT	66.58205128	18436	525	560	35	TTAGGCTCTGTTGGTGGGAATGTTTTGTATGCGTCA	64.44444444	20	12	225	237	24
20730	463	501	38	GCTGTTTCTTCTGTCTCTGCGGTAAGGCTTGAGTTTCAT	66.58205128	18437	526	561	35	TAGGCTCTGTTGGTGGGAATGTTTTGTATGCGTCAA	64.44444444	20	12	225	237	25
20730	463	501	38	GCTGTTTCTTCTGTCTCTGCGGTAAGGCTTGAGTTTCAT	66.58205128	18434	523	558	35	TTTTAGGCTCTGTTGGTGGGAATGTTTTGTATGCGT	63.30555556	20	12	227	239	22
20729	462	500	38	TGCTGTTTCTTCTGTCTCTGCGGTAAGGCTTGAGTTTCA	66.58205128	18436	525	560	35	TTAGGCTCTGTTGGTGGGAATGTTTTGTATGCGTCA	64.44444444	20	25	225	250	25
20724	457	495	38	CAGTTTGCTGTTTCTTCTGTCTCTGCGGTAAGGCTTGAG	67.63333333	18431	520	555	35	CCTTTTTAGGCTCTGTTGGTGGGAATGTTTTGTATG	63.30555556	20	43	232	275	25
20735	489	527	38	GCTTGAGTTTCATCAGCCTTCTTCTTTTTGTCCTTTTTA	62.37692308	18439	528	563	35	GGCTCTGTTGGTGGGAATGTTTTGTATGCGTCAATA	64.44444444	20	103	215	318	1
20808	2855	2893	38	AGCGTTCGTGATGTAGCAACAGTGATTTCTTTAGGCAGG	66.58205128	19441	2915	2951	36	AGATGGTGTCCAGCAATACGAAGATGTCCACGAAGGA	66.67297297	20	21	1	22	22
20813	2860	2898	38	TCGTGATGTAGCAACAGTGATTTCTTTAGGCAGGTCCTT	65.53076923	19442	2916	2952	36	GATGGTGTCCAGCAATACGAAGATGTCCACGAAGGAT	66.67297297	20	22	1	23	18
20814	2861	2899	38	CGTGATGTAGCAACAGTGATTTCTTTAGGCAGGTCCTTG	66.58205128	19440	2914	2950	36	TAGATGGTGTCCAGCAATACGAAGATGTCCACGAAGG	66.67297297	20	22	1	23	15
20815	2862	2900	38	GTGATGTAGCAACAGTGATTTCTTTAGGCAGGTCCTTGA	65.53076923	19441	2915	2951	36	AGATGGTGTCCAGCAATACGAAGATGTCCACGAAGGA	66.67297297	20	22	1	23	15
20817	2864	2902	38	GATGTAGCAACAGTGATTTCTTTAGGCAGGTCCTTGATG	65.53076923	19441	2915	2951	36	AGATGGTGTCCAGCAATACGAAGATGTCCACGAAGGA	66.67297297	20	24	1	25	13
20816	2863	2901	38	TGATGTAGCAACAGTGATTTCTTTAGGCAGGTCCTTGAT	64.47948718	19440	2914	2950	36	TAGATGGTGTCCAGCAATACGAAGATGTCCACGAAGG	66.67297297	20	26	1	27	13
20816	2863	2901	38	TGATGTAGCAACAGTGATTTCTTTAGGCAGGTCCTTGAT	64.47948718	19442	2916	2952	36	GATGGTGTCCAGCAATACGAAGATGTCCACGAAGGAT	66.67297297	20	26	1	27	15
20854	4168	4206	38	AAGAAGTAGACTAAAGCATAAAGATAGAGAAAAGGGGCT	62.37692308	19489	4212	4248	36	GCCAGCAGCAACGAGCAAAAGGTGTGAGTAAACTGTT	66.67297297	20	47	3	50	6
21158	26638	26676	38	TAGTTGTCTGATTGTCCTCACTGCCGTCTTGTTGACCAA	66.58205128	19964	26691	26727	36	TCATCATCTAACCAATCTTCTTCTTGCTCTTCTTCAG	62.24054054	20	34	52	86	15
21157	26637	26675	38	GTAGTTGTCTGATTGTCCTCACTGCCGTCTTGTTGACCA	67.63333333	19965	26692	26728	36	CATCATCTAACCAATCTTCTTCTTGCTCTTCTTCAGG	63.34864865	20	34	53	87	17
20732	465	503	38	TGTTTCTTCTGTCTCTGCGGTAAGGCTTGAGTTTCATCA	65.53076923	19351	527	563	36	AGGCTCTGTTGGTGGGAATGTTTTGTATGCGTCAATA	64.45675676	20	4	225	229	24
20734	467	505	38	TTTCTTCTGTCTCTGCGGTAAGGCTTGAGTTTCATCAGC	66.58205128	19345	521	557	36	CTTTTTAGGCTCTGTTGGTGGGAATGTTTTGTATGCG	64.45675676	20	1	229	230	16
20730	463	501	38	GCTGTTTCTTCTGTCTCTGCGGTAAGGCTTGAGTTTCAT	66.58205128	19349	525	561	36	TTAGGCTCTGTTGGTGGGAATGTTTTGTATGCGTCAA	64.45675676	20	12	225	237	24
20730	463	501	38	GCTGTTTCTTCTGTCTCTGCGGTAAGGCTTGAGTTTCAT	66.58205128	19350	526	562	36	TAGGCTCTGTTGGTGGGAATGTTTTGTATGCGTCAAT	64.45675676	20	12	225	237	25
20730	463	501	38	GCTGTTTCTTCTGTCTCTGCGGTAAGGCTTGAGTTTCAT	66.58205128	19348	524	560	36	TTTAGGCTCTGTTGGTGGGAATGTTTTGTATGCGTCA	64.45675676	20	12	226	238	23
20730	463	501	38	GCTGTTTCTTCTGTCTCTGCGGTAAGGCTTGAGTTTCAT	66.58205128	19347	523	559	36	TTTTAGGCTCTGTTGGTGGGAATGTTTTGTATGCGTC	64.45675676	20	12	227	239	22
20729	462	500	38	TGCTGTTTCTTCTGTCTCTGCGGTAAGGCTTGAGTTTCA	66.58205128	19349	525	561	36	TTAGGCTCTGTTGGTGGGAATGTTTTGTATGCGTCAA	64.45675676	20	25	225	250	25
20729	462	500	38	TGCTGTTTCTTCTGTCTCTGCGGTAAGGCTTGAGTTTCA	66.58205128	19348	524	560	36	TTTAGGCTCTGTTGGTGGGAATGTTTTGTATGCGTCA	64.45675676	20	25	226	251	24
20729	462	500	38	TGCTGTTTCTTCTGTCTCTGCGGTAAGGCTTGAGTTTCA	66.58205128	19346	522	558	36	TTTTTAGGCTCTGTTGGTGGGAATGTTTTGTATGCGT	63.34864865	20	25	228	253	22
20729	462	500	38	TGCTGTTTCTTCTGTCTCTGCGGTAAGGCTTGAGTTTCA	66.58205128	19344	520	556	36	CCTTTTTAGGCTCTGTTGGTGGGAATGTTTTGTATGC	64.45675676	20	25	232	257	20
20724	457	495	38	CAGTTTGCTGTTTCTTCTGTCTCTGCGGTAAGGCTTGAG	67.63333333	19344	520	556	36	CCTTTTTAGGCTCTGTTGGTGGGAATGTTTTGTATGC	64.45675676	20	43	232	275	25
20808	2855	2893	38	AGCGTTCGTGATGTAGCAACAGTGATTTCTTTAGGCAGG	66.58205128	20196	2915	2952	37	AGATGGTGTCCAGCAATACGAAGATGTCCACGAAGGAT	66.62631579	20	21	1	22	22
20814	2861	2899	38	CGTGATGTAGCAACAGTGATTTCTTTAGGCAGGTCCTTG	66.58205128	20195	2914	2951	37	TAGATGGTGTCCAGCAATACGAAGATGTCCACGAAGGA	66.62631579	20	22	1	23	15
20815	2862	2900	38	GTGATGTAGCAACAGTGATTTCTTTAGGCAGGTCCTTGA	65.53076923	20196	2915	2952	37	AGATGGTGTCCAGCAATACGAAGATGTCCACGAAGGAT	66.62631579	20	22	1	23	15
20817	2864	2902	38	GATGTAGCAACAGTGATTTCTTTAGGCAGGTCCTTGATG	65.53076923	20196	2915	2952	37	AGATGGTGTCCAGCAATACGAAGATGTCCACGAAGGAT	66.62631579	20	24	1	25	13
20816	2863	2901	38	TGATGTAGCAACAGTGATTTCTTTAGGCAGGTCCTTGAT	64.47948718	20195	2914	2951	37	TAGATGGTGTCCAGCAATACGAAGATGTCCACGAAGGA	66.62631579	20	26	1	27	13
20854	4168	4206	38	AAGAAGTAGACTAAAGCATAAAGATAGAGAAAAGGGGCT	62.37692308	20236	4212	4249	37	GCCAGCAGCAACGAGCAAAAGGTGTGAGTAAACTGTTA	66.62631579	20	47	3	50	6
21158	26638	26676	38	TAGTTGTCTGATTGTCCTCACTGCCGTCTTGTTGACCAA	66.58205128	20627	26691	26728	37	TCATCATCTAACCAATCTTCTTCTTGCTCTTCTTCAGG	63.38947368	20	34	53	87	15
21157	26637	26675	38	GTAGTTGTCTGATTGTCCTCACTGCCGTCTTGTTGACCA	67.63333333	20628	26692	26729	37	CATCATCTAACCAATCTTCTTCTTGCTCTTCTTCAGGT	63.38947368	20	34	55	89	17
20734	467	505	38	TTTCTTCTGTCTCTGCGGTAAGGCTTGAGTTTCATCAGC	66.58205128	20115	521	558	37	CTTTTTAGGCTCTGTTGGTGGGAATGTTTTGTATGCGT	64.46842105	20	1	229	230	16
20733	466	504	38	GTTTCTTCTGTCTCTGCGGTAAGGCTTGAGTTTCATCAG	66.58205128	20114	520	557	37	CCTTTTTAGGCTCTGTTGGTGGGAATGTTTTGTATGCG	65.54736842	20	3	232	235	16
20730	463	501	38	GCTGTTTCTTCTGTCTCTGCGGTAAGGCTTGAGTTTCAT	66.58205128	20119	525	562	37	TTAGGCTCTGTTGGTGGGAATGTTTTGTATGCGTCAAT	64.46842105	20	12	225	237	24
20730	463	501	38	GCTGTTTCTTCTGTCTCTGCGGTAAGGCTTGAGTTTCAT	66.58205128	20120	526	563	37	TAGGCTCTGTTGGTGGGAATGTTTTGTATGCGTCAATA	64.46842105	20	12	225	237	25
20730	463	501	38	GCTGTTTCTTCTGTCTCTGCGGTAAGGCTTGAGTTTCAT	66.58205128	20118	524	561	37	TTTAGGCTCTGTTGGTGGGAATGTTTTGTATGCGTCAA	64.46842105	20	12	226	238	23
20730	463	501	38	GCTGTTTCTTCTGTCTCTGCGGTAAGGCTTGAGTTTCAT	66.58205128	20113	519	556	37	TCCTTTTTAGGCTCTGTTGGTGGGAATGTTTTGTATGC	64.46842105	20	12	233	245	18
20729	462	500	38	TGCTGTTTCTTCTGTCTCTGCGGTAAGGCTTGAGTTTCA	66.58205128	20119	525	562	37	TTAGGCTCTGTTGGTGGGAATGTTTTGTATGCGTCAAT	64.46842105	20	25	225	250	25
20729	462	500	38	TGCTGTTTCTTCTGTCTCTGCGGTAAGGCTTGAGTTTCA	66.58205128	20118	524	561	37	TTTAGGCTCTGTTGGTGGGAATGTTTTGTATGCGTCAA	64.46842105	20	25	226	251	24
20729	462	500	38	TGCTGTTTCTTCTGTCTCTGCGGTAAGGCTTGAGTTTCA	66.58205128	20116	522	559	37	TTTTTAGGCTCTGTTGGTGGGAATGTTTTGTATGCGTC	64.46842105	20	25	228	253	22
20729	462	500	38	TGCTGTTTCTTCTGTCTCTGCGGTAAGGCTTGAGTTTCA	66.58205128	20117	523	560	37	TTTTAGGCTCTGTTGGTGGGAATGTTTTGTATGCGTCA	64.46842105	20	25	228	253	23
20724	457	495	38	CAGTTTGCTGTTTCTTCTGTCTCTGCGGTAAGGCTTGAG	67.63333333	20114	520	557	37	CCTTTTTAGGCTCTGTTGGTGGGAATGTTTTGTATGCG	65.54736842	20	43	232	275	25
20814	2861	2899	38	CGTGATGTAGCAACAGTGATTTCTTTAGGCAGGTCCTTG	66.58205128	20821	2914	2952	38	TAGATGGTGTCCAGCAATACGAAGATGTCCACGAAGGAT	66.58205128	20	22	1	23	15
20816	2863	2901	38	TGATGTAGCAACAGTGATTTCTTTAGGCAGGTCCTTGAT	64.47948718	20821	2914	2952	38	TAGATGGTGTCCAGCAATACGAAGATGTCCACGAAGGAT	66.58205128	20	26	1	27	13
21158	26638	26676	38	TAGTTGTCTGATTGTCCTCACTGCCGTCTTGTTGACCAA	66.58205128	21174	26691	26729	38	TCATCATCTAACCAATCTTCTTCTTGCTCTTCTTCAGGT	63.42820513	20	34	55	89	15
20732	465	503	38	TGTTTCTTCTGTCTCTGCGGTAAGGCTTGAGTTTCATCA	65.53076923	20758	525	563	38	TTAGGCTCTGTTGGTGGGAATGTTTTGTATGCGTCAATA	64.47948718	20	4	225	229	22
20733	466	504	38	GTTTCTTCTGTCTCTGCGGTAAGGCTTGAGTTTCATCAG	66.58205128	20753	520	558	38	CCTTTTTAGGCTCTGTTGGTGGGAATGTTTTGTATGCGT	65.53076923	20	3	232	235	16
20730	463	501	38	GCTGTTTCTTCTGTCTCTGCGGTAAGGCTTGAGTTTCAT	66.58205128	20758	525	563	38	TTAGGCTCTGTTGGTGGGAATGTTTTGTATGCGTCAATA	64.47948718	20	12	225	237	24
20730	463	501	38	GCTGTTTCTTCTGTCTCTGCGGTAAGGCTTGAGTTTCAT	66.58205128	20757	524	562	38	TTTAGGCTCTGTTGGTGGGAATGTTTTGTATGCGTCAAT	64.47948718	20	12	226	238	23
20730	463	501	38	GCTGTTTCTTCTGTCTCTGCGGTAAGGCTTGAGTTTCAT	66.58205128	20752	519	557	38	TCCTTTTTAGGCTCTGTTGGTGGGAATGTTTTGTATGCG	65.53076923	20	12	233	245	18
20729	462	500	38	TGCTGTTTCTTCTGTCTCTGCGGTAAGGCTTGAGTTTCA	66.58205128	20758	525	563	38	TTAGGCTCTGTTGGTGGGAATGTTTTGTATGCGTCAATA	64.47948718	20	25	225	250	25
20729	462	500	38	TGCTGTTTCTTCTGTCTCTGCGGTAAGGCTTGAGTTTCA	66.58205128	20757	524	562	38	TTTAGGCTCTGTTGGTGGGAATGTTTTGTATGCGTCAAT	64.47948718	20	25	226	251	24
20729	462	500	38	TGCTGTTTCTTCTGTCTCTGCGGTAAGGCTTGAGTTTCA	66.58205128	20756	523	561	38	TTTTAGGCTCTGTTGGTGGGAATGTTTTGTATGCGTCAA	64.47948718	20	25	228	253	23
20724	457	495	38	CAGTTTGCTGTTTCTTCTGTCTCTGCGGTAAGGCTTGAG	67.63333333	20753	520	558	38	CCTTTTTAGGCTCTGTTGGTGGGAATGTTTTGTATGCGT	65.53076923	20	43	232	275	25
20732	465	503	38	TGTTTCTTCTGTCTCTGCGGTAAGGCTTGAGTTTCATCA	65.53076923	21283	524	563	39	TTTAGGCTCTGTTGGTGGGAATGTTTTGTATGCGTCAATA	64.49	20	4	226	230	21
20734	467	505	38	TTTCTTCTGTCTCTGCGGTAAGGCTTGAGTTTCATCAGC	66.58205128	21279	520	559	39	CCTTTTTAGGCTCTGTTGGTGGGAATGTTTTGTATGCGTC	66.54	20	1	232	233	15
20730	463	501	38	GCTGTTTCTTCTGTCTCTGCGGTAAGGCTTGAGTTTCAT	66.58205128	21283	524	563	39	TTTAGGCTCTGTTGGTGGGAATGTTTTGTATGCGTCAATA	64.49	20	12	226	238	23
20730	463	501	38	GCTGTTTCTTCTGTCTCTGCGGTAAGGCTTGAGTTTCAT	66.58205128	21276	517	556	39	TGTCCTTTTTAGGCTCTGTTGGTGGGAATGTTTTGTATGC	65.515	20	12	234	246	16
20729	462	500	38	TGCTGTTTCTTCTGTCTCTGCGGTAAGGCTTGAGTTTCA	66.58205128	21283	524	563	39	TTTAGGCTCTGTTGGTGGGAATGTTTTGTATGCGTCAATA	64.49	20	25	226	251	24
20729	462	500	38	TGCTGTTTCTTCTGTCTCTGCGGTAAGGCTTGAGTTTCA	66.58205128	21282	523	562	39	TTTTAGGCTCTGTTGGTGGGAATGTTTTGTATGCGTCAAT	64.49	20	25	228	253	23
20732	465	503	38	TGTTTCTTCTGTCTCTGCGGTAAGGCTTGAGTTTCATCA	65.53076923	21720	523	563	40	TTTTAGGCTCTGTTGGTGGGAATGTTTTGTATGCGTCAATA	64.5	20	4	228	232	20
20732	465	503	38	TGTTTCTTCTGTCTCTGCGGTAAGGCTTGAGTTTCATCA	65.53076923	21719	522	562	40	TTTTTAGGCTCTGTTGGTGGGAATGTTTTGTATGCGTCAAT	64.5	20	4	229	233	19
20732	465	503	38	TGTTTCTTCTGTCTCTGCGGTAAGGCTTGAGTTTCATCA	65.53076923	21711	514	554	40	TTTTGTCCTTTTTAGGCTCTGTTGGTGGGAATGTTTTGTAT	63.5	20	4	238	242	11
20730	463	501	38	GCTGTTTCTTCTGTCTCTGCGGTAAGGCTTGAGTTTCAT	66.58205128	21714	517	557	40	TGTCCTTTTTAGGCTCTGTTGGTGGGAATGTTTTGTATGCG	66.5	20	12	234	246	16
20729	462	500	38	TGCTGTTTCTTCTGTCTCTGCGGTAAGGCTTGAGTTTCA	66.58205128	21720	523	563	40	TTTTAGGCTCTGTTGGTGGGAATGTTTTGTATGCGTCAATA	64.5	20	25	228	253	23
20730	463	501	38	GCTGTTTCTTCTGTCTCTGCGGTAAGGCTTGAGTTTCAT	66.58205128	21712	515	555	40	TTTGTCCTTTTTAGGCTCTGTTGGTGGGAATGTTTTGTATG	64.5	20	12	241	253	14
20729	462	500	38	TGCTGTTTCTTCTGTCTCTGCGGTAAGGCTTGAGTTTCA	66.58205128	21713	516	556	40	TTGTCCTTTTTAGGCTCTGTTGGTGGGAATGTTTTGTATGC	65.5	20	25	235	260	16
21322	2841	2880	39	ATTTGTAATAAGAAAGCGTTCGTGATGTAGCAACAGTGAT	62.44	405	2890	2915	25	CAGGTCCTTGATGTCACAGCGTCCTA	61.11538462	20	5	11	16	10
21323	2842	2881	39	TTTGTAATAAGAAAGCGTTCGTGATGTAGCAACAGTGATT	62.44	405	2890	2915	25	CAGGTCCTTGATGTCACAGCGTCCTA	61.11538462	20	5	11	16	9
21324	2843	2882	39	TTGTAATAAGAAAGCGTTCGTGATGTAGCAACAGTGATTT	62.44	405	2890	2915	25	CAGGTCCTTGATGTCACAGCGTCCTA	61.11538462	20	5	11	16	8
21322	2841	2880	39	ATTTGTAATAAGAAAGCGTTCGTGATGTAGCAACAGTGAT	62.44	402	2887	2912	25	AGGCAGGTCCTTGATGTCACAGCGTC	62.69230769	20	5	12	17	7
21324	2843	2882	39	TTGTAATAAGAAAGCGTTCGTGATGTAGCAACAGTGATTT	62.44	404	2889	2914	25	GCAGGTCCTTGATGTCACAGCGTCCT	62.69230769	20	5	13	18	7
21645	26896	26935	39	TAAACTCACCAGACTCATCAAATAAGTAGTATGTAGCCAT	62.44	1572	26946	26971	25	TCTAAATCAATGCCCAGTGGTGTAAG	56.38461538	20	10	8	18	11
21549	19505	19544	39	TAACACTGAAAAAGTCTGTCCTGGTTGAATGCGAACAAAC	64.49	1226	19549	19574	25	ACTTAGGTGTCTTAGGATTGGCTGTA	56.38461538	20	8	11	19	5
21549	19505	19544	39	TAACACTGAAAAAGTCTGTCCTGGTTGAATGCGAACAAAC	64.49	1224	19547	19572	25	ATACTTAGGTGTCTTAGGATTGGCTG	56.38461538	20	8	14	22	3
21329	2858	2897	39	GTTCGTGATGTAGCAACAGTGATTTCTTTAGGCAGGTCCT	66.54	411	2919	2944	25	GGTGTCCAGCAATACGAAGATGTCCA	59.53846154	20	22	1	23	22
21330	2859	2898	39	TTCGTGATGTAGCAACAGTGATTTCTTTAGGCAGGTCCTT	65.515	412	2920	2945	25	GTGTCCAGCAATACGAAGATGTCCAC	59.53846154	20	22	1	23	22
21331	2860	2899	39	TCGTGATGTAGCAACAGTGATTTCTTTAGGCAGGTCCTTG	66.54	412	2920	2945	25	GTGTCCAGCAATACGAAGATGTCCAC	59.53846154	20	22	1	23	21
21332	2861	2900	39	CGTGATGTAGCAACAGTGATTTCTTTAGGCAGGTCCTTGA	66.54	415	2923	2948	25	TCCAGCAATACGAAGATGTCCACGAA	57.96153846	20	22	1	23	23
21332	2861	2900	39	CGTGATGTAGCAACAGTGATTTCTTTAGGCAGGTCCTTGA	66.54	417	2925	2950	25	CAGCAATACGAAGATGTCCACGAAGG	59.53846154	20	22	2	24	25
21328	2857	2896	39	CGTTCGTGATGTAGCAACAGTGATTTCTTTAGGCAGGTCC	67.565	410	2918	2943	25	TGGTGTCCAGCAATACGAAGATGTCC	59.53846154	20	22	3	25	22
21331	2860	2899	39	TCGTGATGTAGCAACAGTGATTTCTTTAGGCAGGTCCTTG	66.54	410	2918	2943	25	TGGTGTCCAGCAATACGAAGATGTCC	59.53846154	20	22	3	25	19
21335	2864	2903	39	GATGTAGCAACAGTGATTTCTTTAGGCAGGTCCTTGATGT	65.515	413	2921	2946	25	TGTCCAGCAATACGAAGATGTCCACG	59.53846154	20	24	1	25	18
21335	2864	2903	39	GATGTAGCAACAGTGATTTCTTTAGGCAGGTCCTTGATGT	65.515	415	2923	2948	25	TCCAGCAATACGAAGATGTCCACGAA	57.96153846	20	24	1	25	20
21490	15744	15783	39	CAATGAATAATAAGAATCTACAACAGGAACTCCACTACCT	62.44	1060	15785	15810	25	GCGTGGTTTGTATGAAATCACCGAAA	56.38461538	20	20	5	25	2
21335	2864	2903	39	GATGTAGCAACAGTGATTTCTTTAGGCAGGTCCTTGATGT	65.515	416	2924	2949	25	CCAGCAATACGAAGATGTCCACGAAG	59.53846154	20	24	2	26	21
21335	2864	2903	39	GATGTAGCAACAGTGATTTCTTTAGGCAGGTCCTTGATGT	65.515	417	2925	2950	25	CAGCAATACGAAGATGTCCACGAAGG	59.53846154	20	24	2	26	22
21329	2858	2897	39	GTTCGTGATGTAGCAACAGTGATTTCTTTAGGCAGGTCCT	66.54	408	2916	2941	25	GATGGTGTCCAGCAATACGAAGATGT	57.96153846	20	22	5	27	19
21330	2859	2898	39	TTCGTGATGTAGCAACAGTGATTTCTTTAGGCAGGTCCTT	65.515	408	2916	2941	25	GATGGTGTCCAGCAATACGAAGATGT	57.96153846	20	22	5	27	18
21334	2863	2902	39	TGATGTAGCAACAGTGATTTCTTTAGGCAGGTCCTTGATG	65.515	414	2922	2947	25	GTCCAGCAATACGAAGATGTCCACGA	59.53846154	20	26	1	27	20
21336	2865	2904	39	ATGTAGCAACAGTGATTTCTTTAGGCAGGTCCTTGATGTC	65.515	417	2925	2950	25	CAGCAATACGAAGATGTCCACGAAGG	59.53846154	20	25	2	27	21
21337	2866	2905	39	TGTAGCAACAGTGATTTCTTTAGGCAGGTCCTTGATGTCA	65.515	412	2920	2945	25	GTGTCCAGCAATACGAAGATGTCCAC	59.53846154	20	26	1	27	15
21551	19860	19899	39	GCTGAGGTGATAGAGGTTTGTGGTGGTTGGTAAAGAACAT	66.54	1294	19923	19948	25	TTGAGAGCCTTTGCGAGATGACAACA	57.96153846	20	24	3	27	24
21325	2854	2893	39	AAGCGTTCGTGATGTAGCAACAGTGATTTCTTTAGGCAGG	66.54	407	2915	2940	25	AGATGGTGTCCAGCAATACGAAGATG	57.96153846	20	21	7	28	22
21333	2862	2901	39	GTGATGTAGCAACAGTGATTTCTTTAGGCAGGTCCTTGAT	65.515	413	2921	2946	25	TGTCCAGCAATACGAAGATGTCCACG	59.53846154	20	27	1	28	20
21334	2863	2902	39	TGATGTAGCAACAGTGATTTCTTTAGGCAGGTCCTTGATG	65.515	416	2924	2949	25	CCAGCAATACGAAGATGTCCACGAAG	59.53846154	20	26	2	28	22
21336	2865	2904	39	ATGTAGCAACAGTGATTTCTTTAGGCAGGTCCTTGATGTC	65.515	418	2926	2951	25	AGCAATACGAAGATGTCCACGAAGGA	57.96153846	20	25	3	28	22
21488	15742	15781	39	AACAATGAATAATAAGAATCTACAACAGGAACTCCACTAC	61.415	1058	15783	15808	25	TGGCGTGGTTTGTATGAAATCACCGA	57.96153846	20	24	4	28	2
21645	26896	26935	39	TAAACTCACCAGACTCATCAAATAAGTAGTATGTAGCCAT	62.44	1565	26936	26961	25	ACTCCACTCATCTAAATCAATGCCCA	56.38461538	20	10	18	28	1
21330	2859	2898	39	TTCGTGATGTAGCAACAGTGATTTCTTTAGGCAGGTCCTT	65.515	406	2914	2939	25	TAGATGGTGTCCAGCAATACGAAGAT	56.38461538	20	22	7	29	16
21331	2860	2899	39	TCGTGATGTAGCAACAGTGATTTCTTTAGGCAGGTCCTTG	66.54	406	2914	2939	25	TAGATGGTGTCCAGCAATACGAAGAT	56.38461538	20	22	7	29	15
21334	2863	2902	39	TGATGTAGCAACAGTGATTTCTTTAGGCAGGTCCTTGATG	65.515	419	2927	2952	25	GCAATACGAAGATGTCCACGAAGGAT	57.96153846	20	26	3	29	25
21337	2866	2905	39	TGTAGCAACAGTGATTTCTTTAGGCAGGTCCTTGATGTCA	65.515	418	2926	2951	25	AGCAATACGAAGATGTCCACGAAGGA	57.96153846	20	26	3	29	21
21337	2866	2905	39	TGTAGCAACAGTGATTTCTTTAGGCAGGTCCTTGATGTCA	65.515	419	2927	2952	25	GCAATACGAAGATGTCCACGAAGGAT	57.96153846	20	26	3	29	22
21487	15741	15780	39	TAACAATGAATAATAAGAATCTACAACAGGAACTCCACTA	60.39	1057	15782	15807	25	CTGGCGTGGTTTGTATGAAATCACCG	59.53846154	20	25	4	29	2
21322	2841	2880	39	ATTTGTAATAAGAAAGCGTTCGTGATGTAGCAACAGTGAT	62.44	397	2882	2907	25	TCTTTAGGCAGGTCCTTGATGTCACA	57.96153846	20	5	25	30	2
21333	2862	2901	39	GTGATGTAGCAACAGTGATTTCTTTAGGCAGGTCCTTGAT	65.515	418	2926	2951	25	AGCAATACGAAGATGTCCACGAAGGA	57.96153846	20	27	3	30	25
21552	19861	19900	39	CTGAGGTGATAGAGGTTTGTGGTGGTTGGTAAAGAACATC	66.54	1291	19917	19942	25	AAGTCATTGAGAGCCTTTGCGAGATG	57.96153846	20	24	8	32	17
21490	15744	15783	39	CAATGAATAATAAGAATCTACAACAGGAACTCCACTACCT	62.44	1061	15803	15828	25	CACCGAAATCATACCAGTTACCATTG	56.38461538	20	20	14	34	20
21552	19861	19900	39	CTGAGGTGATAGAGGTTTGTGGTGGTTGGTAAAGAACATC	66.54	1290	19916	19941	25	GAAGTCATTGAGAGCCTTTGCGAGAT	57.96153846	20	24	10	34	16
21487	15741	15780	39	TAACAATGAATAATAAGAATCTACAACAGGAACTCCACTA	60.39	1062	15805	15830	25	CCGAAATCATACCAGTTACCATTGAG	56.38461538	20	25	15	40	25
21615	26677	26716	39	CAGTTTGTTGACTATCATCATCTAACCAATCTTCTTCTTG	62.44	1542	26724	26749	25	TCAGGTTGAAGAGCAGCAGAAGTGGC	61.11538462	20	8	44	52	8
21588	23994	24033	39	TAAGTAACTGGTTTTATGGTTGTTGTGTAACTGTTTTCTT	60.39	1435	24053	24078	25	AGGACCTTTGTATTCTGAGGACTTTG	56.38461538	20	33	21	54	20
21616	26678	26717	39	AGTTTGTTGACTATCATCATCTAACCAATCTTCTTCTTGC	62.44	1542	26724	26749	25	TCAGGTTGAAGAGCAGCAGAAGTGGC	61.11538462	20	10	44	54	7
21617	26679	26718	39	GTTTGTTGACTATCATCATCTAACCAATCTTCTTCTTGCT	62.44	1542	26724	26749	25	TCAGGTTGAAGAGCAGCAGAAGTGGC	61.11538462	20	11	44	55	6
21614	26676	26715	39	ACAGTTTGTTGACTATCATCATCTAACCAATCTTCTTCTT	61.415	1544	26726	26751	25	AGGTTGAAGAGCAGCAGAAGTGGCAC	61.11538462	20	7	49	56	11
21618	26680	26719	39	TTTGTTGACTATCATCATCTAACCAATCTTCTTCTTGCTC	62.44	1542	26724	26749	25	TCAGGTTGAAGAGCAGCAGAAGTGGC	61.11538462	20	12	44	56	5
21615	26677	26716	39	CAGTTTGTTGACTATCATCATCTAACCAATCTTCTTCTTG	62.44	1544	26726	26751	25	AGGTTGAAGAGCAGCAGAAGTGGCAC	61.11538462	20	8	49	57	10
21615	26677	26716	39	CAGTTTGTTGACTATCATCATCTAACCAATCTTCTTCTTG	62.44	1549	26731	26756	25	GAAGAGCAGCAGAAGTGGCACCAAAT	59.53846154	20	8	52	60	15
21551	19860	19899	39	GCTGAGGTGATAGAGGTTTGTGGTGGTTGGTAAAGAACAT	66.54	1284	19910	19935	25	GTTACTGAAGTCATTGAGAGCCTTTG	56.38461538	20	24	38	62	11
21616	26678	26717	39	AGTTTGTTGACTATCATCATCTAACCAATCTTCTTCTTGC	62.44	1549	26731	26756	25	GAAGAGCAGCAGAAGTGGCACCAAAT	59.53846154	20	10	52	62	14
21617	26679	26718	39	GTTTGTTGACTATCATCATCTAACCAATCTTCTTCTTGCT	62.44	1545	26727	26752	25	GGTTGAAGAGCAGCAGAAGTGGCACC	62.69230769	20	11	51	62	9
21620	26682	26721	39	TGTTGACTATCATCATCTAACCAATCTTCTTCTTGCTCTT	62.44	1542	26724	26749	25	TCAGGTTGAAGAGCAGCAGAAGTGGC	61.11538462	20	18	44	62	3
21618	26680	26719	39	TTTGTTGACTATCATCATCTAACCAATCTTCTTCTTGCTC	62.44	1545	26727	26752	25	GGTTGAAGAGCAGCAGAAGTGGCACC	62.69230769	20	12	51	63	8
21619	26681	26720	39	TTGTTGACTATCATCATCTAACCAATCTTCTTCTTGCTCT	62.44	1544	26726	26751	25	AGGTTGAAGAGCAGCAGAAGTGGCAC	61.11538462	20	14	49	63	6
21551	19860	19899	39	GCTGAGGTGATAGAGGTTTGTGGTGGTTGGTAAAGAACAT	66.54	1283	19908	19933	25	GAGTTACTGAAGTCATTGAGAGCCTT	56.38461538	20	24	40	64	9
21614	26676	26715	39	ACAGTTTGTTGACTATCATCATCTAACCAATCTTCTTCTT	61.415	1546	26728	26753	25	GTTGAAGAGCAGCAGAAGTGGCACCA	61.11538462	20	7	58	65	13
21619	26681	26720	39	TTGTTGACTATCATCATCTAACCAATCTTCTTCTTGCTCT	62.44	1545	26727	26752	25	GGTTGAAGAGCAGCAGAAGTGGCACC	62.69230769	20	14	51	65	7
21551	19860	19899	39	GCTGAGGTGATAGAGGTTTGTGGTGGTTGGTAAAGAACAT	66.54	1281	19906	19931	25	CTGAGTTACTGAAGTCATTGAGAGCC	57.96153846	20	24	44	68	7
21551	19860	19899	39	GCTGAGGTGATAGAGGTTTGTGGTGGTTGGTAAAGAACAT	66.54	1282	19907	19932	25	TGAGTTACTGAAGTCATTGAGAGCCT	56.38461538	20	24	44	68	8
21614	26676	26715	39	ACAGTTTGTTGACTATCATCATCTAACCAATCTTCTTCTT	61.415	1547	26729	26754	25	TTGAAGAGCAGCAGAAGTGGCACCAA	59.53846154	20	7	61	68	14
21616	26678	26717	39	AGTTTGTTGACTATCATCATCTAACCAATCTTCTTCTTGC	62.44	1546	26728	26753	25	GTTGAAGAGCAGCAGAAGTGGCACCA	61.11538462	20	10	58	68	11
21615	26677	26716	39	CAGTTTGTTGACTATCATCATCTAACCAATCTTCTTCTTG	62.44	1547	26729	26754	25	TTGAAGAGCAGCAGAAGTGGCACCAA	59.53846154	20	8	61	69	13
21617	26679	26718	39	GTTTGTTGACTATCATCATCTAACCAATCTTCTTCTTGCT	62.44	1546	26728	26753	25	GTTGAAGAGCAGCAGAAGTGGCACCA	61.11538462	20	11	58	69	10
21620	26682	26721	39	TGTTGACTATCATCATCTAACCAATCTTCTTCTTGCTCTT	62.44	1545	26727	26752	25	GGTTGAAGAGCAGCAGAAGTGGCACC	62.69230769	20	18	51	69	6
21616	26678	26717	39	AGTTTGTTGACTATCATCATCTAACCAATCTTCTTCTTGC	62.44	1547	26729	26754	25	TTGAAGAGCAGCAGAAGTGGCACCAA	59.53846154	20	10	61	71	12
21617	26679	26718	39	GTTTGTTGACTATCATCATCTAACCAATCTTCTTCTTGCT	62.44	1547	26729	26754	25	TTGAAGAGCAGCAGAAGTGGCACCAA	59.53846154	20	11	61	72	11
21620	26682	26721	39	TGTTGACTATCATCATCTAACCAATCTTCTTCTTGCTCTT	62.44	1548	26730	26755	25	TGAAGAGCAGCAGAAGTGGCACCAAA	59.53846154	20	18	54	72	9
21618	26680	26719	39	TTTGTTGACTATCATCATCTAACCAATCTTCTTCTTGCTC	62.44	1547	26729	26754	25	TTGAAGAGCAGCAGAAGTGGCACCAA	59.53846154	20	12	61	73	10
21619	26681	26720	39	TTGTTGACTATCATCATCTAACCAATCTTCTTCTTGCTCT	62.44	1547	26729	26754	25	TTGAAGAGCAGCAGAAGTGGCACCAA	59.53846154	20	14	61	75	9
21620	26682	26721	39	TGTTGACTATCATCATCTAACCAATCTTCTTCTTGCTCTT	62.44	1547	26729	26754	25	TTGAAGAGCAGCAGAAGTGGCACCAA	59.53846154	20	18	61	79	8
21621	26683	26722	39	GTTGACTATCATCATCTAACCAATCTTCTTCTTGCTCTTC	63.465	1545	26727	26752	25	GGTTGAAGAGCAGCAGAAGTGGCACC	62.69230769	20	28	51	79	5
21622	26684	26723	39	TTGACTATCATCATCTAACCAATCTTCTTCTTGCTCTTCT	62.44	1545	26727	26752	25	GGTTGAAGAGCAGCAGAAGTGGCACC	62.69230769	20	30	51	81	4
21345	4065	4104	39	CCAGCAAAGAAAATAGTTGGCATCATAAAGTAATGGGTTT	62.44	478	4116	4141	25	TTTCCAGCAAAGCCAAAGCCTCATTA	56.38461538	20	24	60	84	12
21623	26685	26724	39	TGACTATCATCATCTAACCAATCTTCTTCTTGCTCTTCTT	62.44	1545	26727	26752	25	GGTTGAAGAGCAGCAGAAGTGGCACC	62.69230769	20	38	51	89	3
21345	4065	4104	39	CCAGCAAAGAAAATAGTTGGCATCATAAAGTAATGGGTTT	62.44	472	4110	4135	25	ACGGCATTTCCAGCAAAGCCAAAGCC	61.11538462	20	24	69	93	6
21345	4065	4104	39	CCAGCAAAGAAAATAGTTGGCATCATAAAGTAATGGGTTT	62.44	473	4111	4136	25	CGGCATTTCCAGCAAAGCCAAAGCCT	61.11538462	20	24	70	94	7
21262	489	528	39	GCTTGAGTTTCATCAGCCTTCTTCTTTTTGTCCTTTTTAG	63.465	75	537	562	25	GGTGGGAATGTTTTGTATGCGTCAAT	56.38461538	20	106	21	127	9
21263	490	529	39	CTTGAGTTTCATCAGCCTTCTTCTTTTTGTCCTTTTTAGG	63.465	74	536	561	25	TGGTGGGAATGTTTTGTATGCGTCAA	56.38461538	20	109	29	138	7
21263	490	529	39	CTTGAGTTTCATCAGCCTTCTTCTTTTTGTCCTTTTTAGG	63.465	70	532	557	25	CTGTTGGTGGGAATGTTTTGTATGCG	57.96153846	20	109	5532	5641	3
21645	26896	26935	39	TAAACTCACCAGACTCATCAAATAAGTAGTATGTAGCCAT	62.44	4044	26947	26973	26	CTAAATCAATGCCCAGTGGTGTAAGTA	56.7	20	10	7	17	12
21322	2841	2880	39	ATTTGTAATAAGAAAGCGTTCGTGATGTAGCAACAGTGAT	62.44	2290	2887	2913	26	AGGCAGGTCCTTGATGTCACAGCGTCC	64.29259259	20	5	13	18	7
21324	2843	2882	39	TTGTAATAAGAAAGCGTTCGTGATGTAGCAACAGTGATTT	62.44	2289	2886	2912	26	TAGGCAGGTCCTTGATGTCACAGCGTC	62.77407407	20	5	13	18	4
21324	2843	2882	39	TTGTAATAAGAAAGCGTTCGTGATGTAGCAACAGTGATTT	62.44	2292	2889	2915	26	GCAGGTCCTTGATGTCACAGCGTCCTA	62.77407407	20	5	13	18	7
21654	27798	27837	39	GTTAGCCACTGCGAAGTCAACTGAACAACACCACCTGTAA	67.565	4154	27858	27884	26	TTGTTAGTAGCCAAATCAGATGTGAAC	55.18148148	20	2	16	18	21
21655	27799	27838	39	TTAGCCACTGCGAAGTCAACTGAACAACACCACCTGTAAT	66.54	4154	27858	27884	26	TTGTTAGTAGCCAAATCAGATGTGAAC	55.18148148	20	2	16	18	20
21549	19505	19544	39	TAACACTGAAAAAGTCTGTCCTGGTTGAATGCGAACAAAC	64.49	3498	19549	19575	26	ACTTAGGTGTCTTAGGATTGGCTGTAT	56.7	20	8	11	19	5
21658	27802	27841	39	GCCACTGCGAAGTCAACTGAACAACACCACCTGTAATGTA	67.565	4154	27858	27884	26	TTGTTAGTAGCCAAATCAGATGTGAAC	55.18148148	20	4	16	20	17
21659	27803	27842	39	CCACTGCGAAGTCAACTGAACAACACCACCTGTAATGTAG	67.565	4154	27858	27884	26	TTGTTAGTAGCCAAATCAGATGTGAAC	55.18148148	20	4	16	20	16
21549	19505	19544	39	TAACACTGAAAAAGTCTGTCCTGGTTGAATGCGAACAAAC	64.49	3496	19547	19573	26	ATACTTAGGTGTCTTAGGATTGGCTGT	56.7	20	8	14	22	3
21661	27805	27844	39	ACTGCGAAGTCAACTGAACAACACCACCTGTAATGTAGGC	67.565	4154	27858	27884	26	TTGTTAGTAGCCAAATCAGATGTGAAC	55.18148148	20	6	16	22	14
21329	2858	2897	39	GTTCGTGATGTAGCAACAGTGATTTCTTTAGGCAGGTCCT	66.54	2298	2919	2945	26	GGTGTCCAGCAATACGAAGATGTCCAC	61.25555556	20	22	1	23	22
21330	2859	2898	39	TTCGTGATGTAGCAACAGTGATTTCTTTAGGCAGGTCCTT	65.515	2299	2920	2946	26	GTGTCCAGCAATACGAAGATGTCCACG	61.25555556	20	22	1	23	22
21331	2860	2899	39	TCGTGATGTAGCAACAGTGATTTCTTTAGGCAGGTCCTTG	66.54	2299	2920	2946	26	GTGTCCAGCAATACGAAGATGTCCACG	61.25555556	20	22	1	23	21
21328	2857	2896	39	CGTTCGTGATGTAGCAACAGTGATTTCTTTAGGCAGGTCC	67.565	2297	2918	2944	26	TGGTGTCCAGCAATACGAAGATGTCCA	59.73703704	20	22	3	25	22
21331	2860	2899	39	TCGTGATGTAGCAACAGTGATTTCTTTAGGCAGGTCCTTG	66.54	2297	2918	2944	26	TGGTGTCCAGCAATACGAAGATGTCCA	59.73703704	20	22	3	25	19
21335	2864	2903	39	GATGTAGCAACAGTGATTTCTTTAGGCAGGTCCTTGATGT	65.515	2300	2921	2947	26	TGTCCAGCAATACGAAGATGTCCACGA	59.73703704	20	24	1	25	18
21490	15744	15783	39	CAATGAATAATAAGAATCTACAACAGGAACTCCACTACCT	62.44	3248	15785	15811	26	GCGTGGTTTGTATGAAATCACCGAAAT	56.7	20	20	5	25	2
21332	2861	2900	39	CGTGATGTAGCAACAGTGATTTCTTTAGGCAGGTCCTTGA	66.54	2304	2925	2951	26	CAGCAATACGAAGATGTCCACGAAGGA	59.73703704	20	22	4	26	25
21335	2864	2903	39	GATGTAGCAACAGTGATTTCTTTAGGCAGGTCCTTGATGT	65.515	2303	2924	2950	26	CCAGCAATACGAAGATGTCCACGAAGG	61.25555556	20	24	2	26	21
21329	2858	2897	39	GTTCGTGATGTAGCAACAGTGATTTCTTTAGGCAGGTCCT	66.54	2295	2916	2942	26	GATGGTGTCCAGCAATACGAAGATGTC	59.73703704	20	22	5	27	19
21330	2859	2898	39	TTCGTGATGTAGCAACAGTGATTTCTTTAGGCAGGTCCTT	65.515	2295	2916	2942	26	GATGGTGTCCAGCAATACGAAGATGTC	59.73703704	20	22	5	27	18
21334	2863	2902	39	TGATGTAGCAACAGTGATTTCTTTAGGCAGGTCCTTGATG	65.515	2301	2922	2948	26	GTCCAGCAATACGAAGATGTCCACGAA	59.73703704	20	26	1	27	20
21336	2865	2904	39	ATGTAGCAACAGTGATTTCTTTAGGCAGGTCCTTGATGTC	65.515	2302	2923	2949	26	TCCAGCAATACGAAGATGTCCACGAAG	59.73703704	20	25	2	27	19
21333	2862	2901	39	GTGATGTAGCAACAGTGATTTCTTTAGGCAGGTCCTTGAT	65.515	2300	2921	2947	26	TGTCCAGCAATACGAAGATGTCCACGA	59.73703704	20	27	1	28	20
21334	2863	2902	39	TGATGTAGCAACAGTGATTTCTTTAGGCAGGTCCTTGATG	65.515	2302	2923	2949	26	TCCAGCAATACGAAGATGTCCACGAAG	59.73703704	20	26	2	28	21
21334	2863	2902	39	TGATGTAGCAACAGTGATTTCTTTAGGCAGGTCCTTGATG	65.515	2303	2924	2950	26	CCAGCAATACGAAGATGTCCACGAAGG	61.25555556	20	26	2	28	22
21335	2864	2903	39	GATGTAGCAACAGTGATTTCTTTAGGCAGGTCCTTGATGT	65.515	2304	2925	2951	26	CAGCAATACGAAGATGTCCACGAAGGA	59.73703704	20	24	4	28	22
21336	2865	2904	39	ATGTAGCAACAGTGATTTCTTTAGGCAGGTCCTTGATGTC	65.515	2305	2926	2952	26	AGCAATACGAAGATGTCCACGAAGGAT	58.21851852	20	25	3	28	22
21488	15742	15781	39	AACAATGAATAATAAGAATCTACAACAGGAACTCCACTAC	61.415	3246	15783	15809	26	TGGCGTGGTTTGTATGAAATCACCGAA	58.21851852	20	24	4	28	2
21551	19860	19899	39	GCTGAGGTGATAGAGGTTTGTGGTGGTTGGTAAAGAACAT	66.54	3574	19922	19948	26	ATTGAGAGCCTTTGCGAGATGACAACA	58.21851852	20	24	4	28	23
21330	2859	2898	39	TTCGTGATGTAGCAACAGTGATTTCTTTAGGCAGGTCCTT	65.515	2293	2914	2940	26	TAGATGGTGTCCAGCAATACGAAGATG	58.21851852	20	22	7	29	16
21331	2860	2899	39	TCGTGATGTAGCAACAGTGATTTCTTTAGGCAGGTCCTTG	66.54	2293	2914	2940	26	TAGATGGTGTCCAGCAATACGAAGATG	58.21851852	20	22	7	29	15
21333	2862	2901	39	GTGATGTAGCAACAGTGATTTCTTTAGGCAGGTCCTTGAT	65.515	2302	2923	2949	26	TCCAGCAATACGAAGATGTCCACGAAG	59.73703704	20	27	2	29	22
21336	2865	2904	39	ATGTAGCAACAGTGATTTCTTTAGGCAGGTCCTTGATGTC	65.515	2304	2925	2951	26	CAGCAATACGAAGATGTCCACGAAGGA	59.73703704	20	25	4	29	21
21337	2866	2905	39	TGTAGCAACAGTGATTTCTTTAGGCAGGTCCTTGATGTCA	65.515	2305	2926	2952	26	AGCAATACGAAGATGTCCACGAAGGAT	58.21851852	20	26	3	29	21
21487	15741	15780	39	TAACAATGAATAATAAGAATCTACAACAGGAACTCCACTA	60.39	3245	15782	15808	26	CTGGCGTGGTTTGTATGAAATCACCGA	59.73703704	20	25	4	29	2
21333	2862	2901	39	GTGATGTAGCAACAGTGATTTCTTTAGGCAGGTCCTTGAT	65.515	2305	2926	2952	26	AGCAATACGAAGATGTCCACGAAGGAT	58.21851852	20	27	3	30	25
21336	2865	2904	39	ATGTAGCAACAGTGATTTCTTTAGGCAGGTCCTTGATGTC	65.515	2295	2916	2942	26	GATGGTGTCCAGCAATACGAAGATGTC	59.73703704	20	25	5	30	12
21645	26896	26935	39	TAAACTCACCAGACTCATCAAATAAGTAGTATGTAGCCAT	62.44	4036	26936	26962	26	ACTCCACTCATCTAAATCAATGCCCAG	58.21851852	20	10	20	30	1
21337	2866	2905	39	TGTAGCAACAGTGATTTCTTTAGGCAGGTCCTTGATGTCA	65.515	2295	2916	2942	26	GATGGTGTCCAGCAATACGAAGATGTC	59.73703704	20	26	5	31	11
21322	2841	2880	39	ATTTGTAATAAGAAAGCGTTCGTGATGTAGCAACAGTGAT	62.44	2285	2882	2908	26	TCTTTAGGCAGGTCCTTGATGTCACAG	59.73703704	20	5	27	32	2
21490	15744	15783	39	CAATGAATAATAAGAATCTACAACAGGAACTCCACTACCT	62.44	3254	15800	15826	26	AATCACCGAAATCATACCAGTTACCAT	55.18148148	20	20	12	32	17
21490	15744	15783	39	CAATGAATAATAAGAATCTACAACAGGAACTCCACTACCT	62.44	3255	15801	15827	26	ATCACCGAAATCATACCAGTTACCATT	55.18148148	20	20	14	34	18
21490	15744	15783	39	CAATGAATAATAAGAATCTACAACAGGAACTCCACTACCT	62.44	3257	15803	15829	26	CACCGAAATCATACCAGTTACCATTGA	56.7	20	20	14	34	20
21552	19861	19900	39	CTGAGGTGATAGAGGTTTGTGGTGGTTGGTAAAGAACATC	66.54	3572	19916	19942	26	GAAGTCATTGAGAGCCTTTGCGAGATG	59.73703704	20	24	10	34	16
21489	15743	15782	39	ACAATGAATAATAAGAATCTACAACAGGAACTCCACTACC	62.44	3253	15799	15825	26	AAATCACCGAAATCATACCAGTTACCA	55.18148148	20	23	12	35	17
21488	15742	15781	39	AACAATGAATAATAAGAATCTACAACAGGAACTCCACTAC	61.415	3252	15798	15824	26	GAAATCACCGAAATCATACCAGTTACC	56.7	20	24	12	36	17
21489	15743	15782	39	ACAATGAATAATAAGAATCTACAACAGGAACTCCACTACC	62.44	3256	15802	15828	26	TCACCGAAATCATACCAGTTACCATTG	56.7	20	23	14	37	20
21487	15741	15780	39	TAACAATGAATAATAAGAATCTACAACAGGAACTCCACTA	60.39	3258	15804	15830	26	ACCGAAATCATACCAGTTACCATTGAG	56.7	20	25	15	40	24
21488	15742	15781	39	AACAATGAATAATAAGAATCTACAACAGGAACTCCACTAC	61.415	3260	15806	15832	26	CGAAATCATACCAGTTACCATTGAGAT	55.18148148	20	24	21	45	25
21588	23994	24033	39	TAAGTAACTGGTTTTATGGTTGTTGTGTAACTGTTTTCTT	60.39	3826	24051	24077	26	ATAGGACCTTTGTATTCTGAGGACTTT	55.18148148	20	33	20	53	18
21588	23994	24033	39	TAAGTAACTGGTTTTATGGTTGTTGTGTAACTGTTTTCTT	60.39	3828	24053	24079	26	AGGACCTTTGTATTCTGAGGACTTTGT	56.7	20	33	25	58	20
21614	26676	26715	39	ACAGTTTGTTGACTATCATCATCTAACCAATCTTCTTCTT	61.415	3981	26726	26752	26	AGGTTGAAGAGCAGCAGAAGTGGCACC	62.77407407	20	7	52	59	11
21610	26634	26673	39	ATAGTAGTTGTCTGATTGTCCTCACTGCCGTCTTGTTGAC	66.54	3966	26694	26720	26	TCATCTAACCAATCTTCTTCTTGCTCT	55.18148148	20	37	23	60	21
21615	26677	26716	39	CAGTTTGTTGACTATCATCATCTAACCAATCTTCTTCTTG	62.44	3981	26726	26752	26	AGGTTGAAGAGCAGCAGAAGTGGCACC	62.77407407	20	8	52	60	10
21607	26631	26670	39	TGAATAGTAGTTGTCTGATTGTCCTCACTGCCGTCTTGTT	65.515	3966	26694	26720	26	TCATCTAACCAATCTTCTTCTTGCTCT	55.18148148	20	38	23	61	24
21551	19860	19899	39	GCTGAGGTGATAGAGGTTTGTGGTGGTTGGTAAAGAACAT	66.54	3566	19910	19936	26	GTTACTGAAGTCATTGAGAGCCTTTGC	58.21851852	20	24	39	63	11
21614	26676	26715	39	ACAGTTTGTTGACTATCATCATCTAACCAATCTTCTTCTT	61.415	3979	26724	26750	26	TCAGGTTGAAGAGCAGCAGAAGTGGCA	61.25555556	20	7	56	63	9
21552	19861	19900	39	CTGAGGTGATAGAGGTTTGTGGTGGTTGGTAAAGAACATC	66.54	3564	19908	19934	26	GAGTTACTGAAGTCATTGAGAGCCTTT	56.7	20	24	41	65	8
21588	23994	24033	39	TAAGTAACTGGTTTTATGGTTGTTGTGTAACTGTTTTCTT	60.39	3831	24056	24082	26	ACCTTTGTATTCTGAGGACTTTGTAAG	55.18148148	20	33	32	65	23
21619	26681	26720	39	TTGTTGACTATCATCATCTAACCAATCTTCTTCTTGCTCT	62.44	3981	26726	26752	26	AGGTTGAAGAGCAGCAGAAGTGGCACC	62.77407407	20	14	52	66	6
21594	24000	24039	39	ACTGGTTTTATGGTTGTTGTGTAACTGTTTTCTTTGTAGA	61.415	3831	24056	24082	26	ACCTTTGTATTCTGAGGACTTTGTAAG	55.18148148	20	35	32	67	17
21552	19861	19900	39	CTGAGGTGATAGAGGTTTGTGGTGGTTGGTAAAGAACATC	66.54	3562	19906	19932	26	CTGAGTTACTGAAGTCATTGAGAGCCT	58.21851852	20	24	44	68	6
21614	26676	26715	39	ACAGTTTGTTGACTATCATCATCTAACCAATCTTCTTCTT	61.415	3983	26728	26754	26	GTTGAAGAGCAGCAGAAGTGGCACCAA	61.25555556	20	7	61	68	13
21616	26678	26717	39	AGTTTGTTGACTATCATCATCTAACCAATCTTCTTCTTGC	62.44	3982	26727	26753	26	GGTTGAAGAGCAGCAGAAGTGGCACCA	62.77407407	20	10	58	68	10
21551	19860	19899	39	GCTGAGGTGATAGAGGTTTGTGGTGGTTGGTAAAGAACAT	66.54	3563	19907	19933	26	TGAGTTACTGAAGTCATTGAGAGCCTT	56.7	20	24	45	69	8
21617	26679	26718	39	GTTTGTTGACTATCATCATCTAACCAATCTTCTTCTTGCT	62.44	3982	26727	26753	26	GGTTGAAGAGCAGCAGAAGTGGCACCA	62.77407407	20	11	58	69	9
21616	26678	26717	39	AGTTTGTTGACTATCATCATCTAACCAATCTTCTTCTTGC	62.44	3983	26728	26754	26	GTTGAAGAGCAGCAGAAGTGGCACCAA	61.25555556	20	10	61	71	11
21617	26679	26718	39	GTTTGTTGACTATCATCATCTAACCAATCTTCTTCTTGCT	62.44	3983	26728	26754	26	GTTGAAGAGCAGCAGAAGTGGCACCAA	61.25555556	20	11	61	72	10
21611	26635	26674	39	TAGTAGTTGTCTGATTGTCCTCACTGCCGTCTTGTTGACC	67.565	3967	26695	26721	26	CATCTAACCAATCTTCTTCTTGCTCTT	55.18148148	20	36	39	75	21
21619	26681	26720	39	TTGTTGACTATCATCATCTAACCAATCTTCTTCTTGCTCT	62.44	3984	26729	26755	26	TTGAAGAGCAGCAGAAGTGGCACCAAA	59.73703704	20	14	63	77	9
21613	26637	26676	39	GTAGTTGTCTGATTGTCCTCACTGCCGTCTTGTTGACCAA	67.565	3968	26696	26722	26	ATCTAACCAATCTTCTTCTTGCTCTTC	55.18148148	20	34	45	79	20
21620	26682	26721	39	TGTTGACTATCATCATCTAACCAATCTTCTTCTTGCTCTT	62.44	3984	26729	26755	26	TTGAAGAGCAGCAGAAGTGGCACCAAA	59.73703704	20	18	63	81	8
21345	4065	4104	39	CCAGCAAAGAAAATAGTTGGCATCATAAAGTAATGGGTTT	62.44	2387	4111	4137	26	CGGCATTTCCAGCAAAGCCAAAGCCTC	62.77407407	20	24	75	99	7
21611	26635	26674	39	TAGTAGTTGTCTGATTGTCCTCACTGCCGTCTTGTTGACC	67.565	3969	26697	26723	26	TCTAACCAATCTTCTTCTTGCTCTTCT	55.18148148	20	36	68	104	23
21262	489	528	39	GCTTGAGTTTCATCAGCCTTCTTCTTTTTGTCCTTTTTAG	63.465	1937	537	563	26	GGTGGGAATGTTTTGTATGCGTCAATA	56.7	20	106	21	127	9
21613	26637	26676	39	GTAGTTGTCTGATTGTCCTCACTGCCGTCTTGTTGACCAA	67.565	3970	26698	26724	26	CTAACCAATCTTCTTCTTGCTCTTCTT	55.18148148	20	34	97	131	22
21610	26634	26673	39	ATAGTAGTTGTCTGATTGTCCTCACTGCCGTCTTGTTGAC	66.54	3970	26698	26724	26	CTAACCAATCTTCTTCTTGCTCTTCTT	55.18148148	20	37	97	134	25
21263	490	529	39	CTTGAGTTTCATCAGCCTTCTTCTTTTTGTCCTTTTTAGG	63.465	1936	536	562	26	TGGTGGGAATGTTTTGTATGCGTCAAT	56.7	20	109	29	138	7
21262	489	528	39	GCTTGAGTTTCATCAGCCTTCTTCTTTTTGTCCTTTTTAG	63.465	1935	535	561	26	TTGGTGGGAATGTTTTGTATGCGTCAA	56.7	20	106	35	141	7
21252	457	496	39	CAGTTTGCTGTTTCTTCTGTCTCTGCGGTAAGGCTTGAGT	67.565	1902	497	523	26	TTCATCAGCCTTCTTCTTTTTGTCCTT	55.18148148	20	43	105	148	1
21253	458	497	39	AGTTTGCTGTTTCTTCTGTCTCTGCGGTAAGGCTTGAGTT	66.54	1903	498	524	26	TCATCAGCCTTCTTCTTTTTGTCCTTT	55.18148148	20	42	139	181	1
21612	26636	26675	39	AGTAGTTGTCTGATTGTCCTCACTGCCGTCTTGTTGACCA	67.565	3972	26700	26726	26	AACCAATCTTCTTCTTGCTCTTCTTCA	55.18148148	20	36	179	215	25
21256	461	500	39	TTGCTGTTTCTTCTGTCTCTGCGGTAAGGCTTGAGTTTCA	66.54	1906	503	529	26	AGCCTTCTTCTTTTTGTCCTTTTTAGG	55.18148148	20	27	261	288	3
21255	460	499	39	TTTGCTGTTTCTTCTGTCTCTGCGGTAAGGCTTGAGTTTC	66.54	1906	503	529	26	AGCCTTCTTCTTTTTGTCCTTTTTAGG	55.18148148	20	34	261	295	4
21259	464	503	39	CTGTTTCTTCTGTCTCTGCGGTAAGGCTTGAGTTTCATCA	66.54	1927	527	553	26	AGGCTCTGTTGGTGGGAATGTTTTGTA	58.21851852	20	10	5545	5555	24
21263	490	529	39	CTTGAGTTTCATCAGCCTTCTTCTTTTTGTCCTTTTTAGG	63.465	1932	532	558	26	CTGTTGGTGGGAATGTTTTGTATGCGT	58.21851852	20	109	5532	5641	3
21645	26896	26935	39	TAAACTCACCAGACTCATCAAATAAGTAGTATGTAGCCAT	62.44	6460	26947	26974	27	CTAAATCAATGCCCAGTGGTGTAAGTAA	56.99285714	20	10	7	17	12
21322	2841	2880	39	ATTTGTAATAAGAAAGCGTTCGTGATGTAGCAACAGTGAT	62.44	4778	2887	2914	27	AGGCAGGTCCTTGATGTCACAGCGTCCT	64.31428571	20	5	13	18	7
21323	2842	2881	39	TTTGTAATAAGAAAGCGTTCGTGATGTAGCAACAGTGATT	62.44	4778	2887	2914	27	AGGCAGGTCCTTGATGTCACAGCGTCCT	64.31428571	20	5	13	18	6
21324	2843	2882	39	TTGTAATAAGAAAGCGTTCGTGATGTAGCAACAGTGATTT	62.44	4778	2887	2914	27	AGGCAGGTCCTTGATGTCACAGCGTCCT	64.31428571	20	5	13	18	5
21323	2842	2881	39	TTTGTAATAAGAAAGCGTTCGTGATGTAGCAACAGTGATT	62.44	4776	2885	2912	27	TTAGGCAGGTCCTTGATGTCACAGCGTC	62.85	20	5	14	19	4
21324	2843	2882	39	TTGTAATAAGAAAGCGTTCGTGATGTAGCAACAGTGATTT	62.44	4776	2885	2912	27	TTAGGCAGGTCCTTGATGTCACAGCGTC	62.85	20	5	14	19	3
21324	2843	2882	39	TTGTAATAAGAAAGCGTTCGTGATGTAGCAACAGTGATTT	62.44	4777	2886	2913	27	TAGGCAGGTCCTTGATGTCACAGCGTCC	64.31428571	20	5	14	19	4
21645	26896	26935	39	TAAACTCACCAGACTCATCAAATAAGTAGTATGTAGCCAT	62.44	6458	26945	26972	27	ATCTAAATCAATGCCCAGTGGTGTAAGT	56.99285714	20	10	10	20	10
21549	19505	19544	39	TAACACTGAAAAAGTCTGTCCTGGTTGAATGCGAACAAAC	64.49	5925	19547	19574	27	ATACTTAGGTGTCTTAGGATTGGCTGTA	56.99285714	20	8	14	22	3
21657	27801	27840	39	AGCCACTGCGAAGTCAACTGAACAACACCACCTGTAATGT	67.565	6561	27857	27884	27	ATTGTTAGTAGCCAAATCAGATGTGAAC	55.52857143	20	4	18	22	17
21329	2858	2897	39	GTTCGTGATGTAGCAACAGTGATTTCTTTAGGCAGGTCCT	66.54	4785	2919	2946	27	GGTGTCCAGCAATACGAAGATGTCCACG	62.85	20	22	1	23	22
21330	2859	2898	39	TTCGTGATGTAGCAACAGTGATTTCTTTAGGCAGGTCCTT	65.515	4786	2920	2947	27	GTGTCCAGCAATACGAAGATGTCCACGA	61.38571429	20	22	1	23	22
21331	2860	2899	39	TCGTGATGTAGCAACAGTGATTTCTTTAGGCAGGTCCTTG	66.54	4786	2920	2947	27	GTGTCCAGCAATACGAAGATGTCCACGA	61.38571429	20	22	1	23	21
21332	2861	2900	39	CGTGATGTAGCAACAGTGATTTCTTTAGGCAGGTCCTTGA	66.54	4788	2922	2949	27	GTCCAGCAATACGAAGATGTCCACGAAG	61.38571429	20	22	2	24	22
21661	27805	27844	39	ACTGCGAAGTCAACTGAACAACACCACCTGTAATGTAGGC	67.565	6561	27857	27884	27	ATTGTTAGTAGCCAAATCAGATGTGAAC	55.52857143	20	6	18	24	13
21328	2857	2896	39	CGTTCGTGATGTAGCAACAGTGATTTCTTTAGGCAGGTCC	67.565	4784	2918	2945	27	TGGTGTCCAGCAATACGAAGATGTCCAC	61.38571429	20	22	3	25	22
21331	2860	2899	39	TCGTGATGTAGCAACAGTGATTTCTTTAGGCAGGTCCTTG	66.54	4784	2918	2945	27	TGGTGTCCAGCAATACGAAGATGTCCAC	61.38571429	20	22	3	25	19
21335	2864	2903	39	GATGTAGCAACAGTGATTTCTTTAGGCAGGTCCTTGATGT	65.515	4787	2921	2948	27	TGTCCAGCAATACGAAGATGTCCACGAA	59.92142857	20	24	1	25	18
21490	15744	15783	39	CAATGAATAATAAGAATCTACAACAGGAACTCCACTACCT	62.44	5679	15785	15812	27	GCGTGGTTTGTATGAAATCACCGAAATC	58.45714286	20	20	5	25	2
21332	2861	2900	39	CGTGATGTAGCAACAGTGATTTCTTTAGGCAGGTCCTTGA	66.54	4791	2925	2952	27	CAGCAATACGAAGATGTCCACGAAGGAT	59.92142857	20	22	4	26	25
21335	2864	2903	39	GATGTAGCAACAGTGATTTCTTTAGGCAGGTCCTTGATGT	65.515	4788	2922	2949	27	GTCCAGCAATACGAAGATGTCCACGAAG	61.38571429	20	24	2	26	19
21336	2865	2904	39	ATGTAGCAACAGTGATTTCTTTAGGCAGGTCCTTGATGTC	65.515	4785	2919	2946	27	GGTGTCCAGCAATACGAAGATGTCCACG	62.85	20	25	1	26	15
21329	2858	2897	39	GTTCGTGATGTAGCAACAGTGATTTCTTTAGGCAGGTCCT	66.54	4782	2916	2943	27	GATGGTGTCCAGCAATACGAAGATGTCC	61.38571429	20	22	5	27	19
21330	2859	2898	39	TTCGTGATGTAGCAACAGTGATTTCTTTAGGCAGGTCCTT	65.515	4782	2916	2943	27	GATGGTGTCCAGCAATACGAAGATGTCC	61.38571429	20	22	5	27	18
21336	2865	2904	39	ATGTAGCAACAGTGATTTCTTTAGGCAGGTCCTTGATGTC	65.515	4789	2923	2950	27	TCCAGCAATACGAAGATGTCCACGAAGG	61.38571429	20	25	2	27	19
21333	2862	2901	39	GTGATGTAGCAACAGTGATTTCTTTAGGCAGGTCCTTGAT	65.515	4787	2921	2948	27	TGTCCAGCAATACGAAGATGTCCACGAA	59.92142857	20	27	1	28	20
21334	2863	2902	39	TGATGTAGCAACAGTGATTTCTTTAGGCAGGTCCTTGATG	65.515	4789	2923	2950	27	TCCAGCAATACGAAGATGTCCACGAAGG	61.38571429	20	26	2	28	21
21335	2864	2903	39	GATGTAGCAACAGTGATTTCTTTAGGCAGGTCCTTGATGT	65.515	4790	2924	2951	27	CCAGCAATACGAAGATGTCCACGAAGGA	61.38571429	20	24	4	28	21
21335	2864	2903	39	GATGTAGCAACAGTGATTTCTTTAGGCAGGTCCTTGATGT	65.515	4791	2925	2952	27	CAGCAATACGAAGATGTCCACGAAGGAT	59.92142857	20	24	4	28	22
21337	2866	2905	39	TGTAGCAACAGTGATTTCTTTAGGCAGGTCCTTGATGTCA	65.515	4788	2922	2949	27	GTCCAGCAATACGAAGATGTCCACGAAG	61.38571429	20	26	2	28	17
21330	2859	2898	39	TTCGTGATGTAGCAACAGTGATTTCTTTAGGCAGGTCCTT	65.515	4780	2914	2941	27	TAGATGGTGTCCAGCAATACGAAGATGT	58.45714286	20	22	7	29	16
21331	2860	2899	39	TCGTGATGTAGCAACAGTGATTTCTTTAGGCAGGTCCTTG	66.54	4780	2914	2941	27	TAGATGGTGTCCAGCAATACGAAGATGT	58.45714286	20	22	7	29	15
21333	2862	2901	39	GTGATGTAGCAACAGTGATTTCTTTAGGCAGGTCCTTGAT	65.515	4788	2922	2949	27	GTCCAGCAATACGAAGATGTCCACGAAG	61.38571429	20	27	2	29	21
21333	2862	2901	39	GTGATGTAGCAACAGTGATTTCTTTAGGCAGGTCCTTGAT	65.515	4789	2923	2950	27	TCCAGCAATACGAAGATGTCCACGAAGG	61.38571429	20	27	2	29	22
21336	2865	2904	39	ATGTAGCAACAGTGATTTCTTTAGGCAGGTCCTTGATGTC	65.515	4791	2925	2952	27	CAGCAATACGAAGATGTCCACGAAGGAT	59.92142857	20	25	4	29	21
21487	15741	15780	39	TAACAATGAATAATAAGAATCTACAACAGGAACTCCACTA	60.39	5676	15782	15809	27	CTGGCGTGGTTTGTATGAAATCACCGAA	59.92142857	20	25	4	29	2
21488	15742	15781	39	AACAATGAATAATAAGAATCTACAACAGGAACTCCACTAC	61.415	5677	15783	15810	27	TGGCGTGGTTTGTATGAAATCACCGAAA	58.45714286	20	24	5	29	2
21334	2863	2902	39	TGATGTAGCAACAGTGATTTCTTTAGGCAGGTCCTTGATG	65.515	4790	2924	2951	27	CCAGCAATACGAAGATGTCCACGAAGGA	61.38571429	20	26	4	30	22
21336	2865	2904	39	ATGTAGCAACAGTGATTTCTTTAGGCAGGTCCTTGATGTC	65.515	4782	2916	2943	27	GATGGTGTCCAGCAATACGAAGATGTCC	61.38571429	20	25	5	30	12
21337	2866	2905	39	TGTAGCAACAGTGATTTCTTTAGGCAGGTCCTTGATGTCA	65.515	4782	2916	2943	27	GATGGTGTCCAGCAATACGAAGATGTCC	61.38571429	20	26	5	31	11
21336	2865	2904	39	ATGTAGCAACAGTGATTTCTTTAGGCAGGTCCTTGATGTC	65.515	4780	2914	2941	27	TAGATGGTGTCCAGCAATACGAAGATGT	58.45714286	20	25	7	32	10
21336	2865	2904	39	ATGTAGCAACAGTGATTTCTTTAGGCAGGTCCTTGATGTC	65.515	4781	2915	2942	27	AGATGGTGTCCAGCAATACGAAGATGTC	59.92142857	20	25	7	32	11
21322	2841	2880	39	ATTTGTAATAAGAAAGCGTTCGTGATGTAGCAACAGTGAT	62.44	4773	2882	2909	27	TCTTTAGGCAGGTCCTTGATGTCACAGC	61.38571429	20	5	29	34	2
21490	15744	15783	39	CAATGAATAATAAGAATCTACAACAGGAACTCCACTACCT	62.44	5684	15800	15827	27	AATCACCGAAATCATACCAGTTACCATT	55.52857143	20	20	14	34	17
21490	15744	15783	39	CAATGAATAATAAGAATCTACAACAGGAACTCCACTACCT	62.44	5687	15803	15830	27	CACCGAAATCATACCAGTTACCATTGAG	58.45714286	20	20	15	35	20
21488	15742	15781	39	AACAATGAATAATAAGAATCTACAACAGGAACTCCACTAC	61.415	5682	15798	15825	27	GAAATCACCGAAATCATACCAGTTACCA	56.99285714	20	24	13	37	17
21489	15743	15782	39	ACAATGAATAATAAGAATCTACAACAGGAACTCCACTACC	62.44	5686	15802	15829	27	TCACCGAAATCATACCAGTTACCATTGA	56.99285714	20	23	14	37	20
21488	15742	15781	39	AACAATGAATAATAAGAATCTACAACAGGAACTCCACTAC	61.415	5685	15801	15828	27	ATCACCGAAATCATACCAGTTACCATTG	56.99285714	20	24	14	38	20
21489	15743	15782	39	ACAATGAATAATAAGAATCTACAACAGGAACTCCACTACC	62.44	5683	15799	15826	27	AAATCACCGAAATCATACCAGTTACCAT	55.52857143	20	23	15	38	17
21487	15741	15780	39	TAACAATGAATAATAAGAATCTACAACAGGAACTCCACTA	60.39	5688	15804	15831	27	ACCGAAATCATACCAGTTACCATTGAGA	56.99285714	20	25	18	43	24
21588	23994	24033	39	TAAGTAACTGGTTTTATGGTTGTTGTGTAACTGTTTTCTT	60.39	6249	24051	24078	27	ATAGGACCTTTGTATTCTGAGGACTTTG	56.99285714	20	33	23	56	18
21588	23994	24033	39	TAAGTAACTGGTTTTATGGTTGTTGTGTAACTGTTTTCTT	60.39	6251	24053	24080	27	AGGACCTTTGTATTCTGAGGACTTTGTA	56.99285714	20	33	28	61	20
21551	19860	19899	39	GCTGAGGTGATAGAGGTTTGTGGTGGTTGGTAAAGAACAT	66.54	5989	19910	19937	27	GTTACTGAAGTCATTGAGAGCCTTTGCG	59.92142857	20	24	40	64	11
21552	19861	19900	39	CTGAGGTGATAGAGGTTTGTGGTGGTTGGTAAAGAACATC	66.54	5987	19908	19935	27	GAGTTACTGAAGTCATTGAGAGCCTTTG	58.45714286	20	24	41	65	8
21614	26676	26715	39	ACAGTTTGTTGACTATCATCATCTAACCAATCTTCTTCTT	61.415	6394	26724	26751	27	TCAGGTTGAAGAGCAGCAGAAGTGGCAC	62.85	20	7	59	66	9
21614	26676	26715	39	ACAGTTTGTTGACTATCATCATCTAACCAATCTTCTTCTT	61.415	6396	26726	26753	27	AGGTTGAAGAGCAGCAGAAGTGGCACCA	62.85	20	7	59	66	11
21552	19861	19900	39	CTGAGGTGATAGAGGTTTGTGGTGGTTGGTAAAGAACATC	66.54	5985	19906	19933	27	CTGAGTTACTGAAGTCATTGAGAGCCTT	58.45714286	20	24	45	69	6
21551	19860	19899	39	GCTGAGGTGATAGAGGTTTGTGGTGGTTGGTAAAGAACAT	66.54	5984	19905	19932	27	CCTGAGTTACTGAAGTCATTGAGAGCCT	59.92142857	20	24	46	70	6
21552	19861	19900	39	CTGAGGTGATAGAGGTTTGTGGTGGTTGGTAAAGAACATC	66.54	5984	19905	19932	27	CCTGAGTTACTGAAGTCATTGAGAGCCT	59.92142857	20	24	46	70	5
21616	26678	26717	39	AGTTTGTTGACTATCATCATCTAACCAATCTTCTTCTTGC	62.44	6397	26727	26754	27	GGTTGAAGAGCAGCAGAAGTGGCACCAA	62.85	20	10	61	71	10
21617	26679	26718	39	GTTTGTTGACTATCATCATCTAACCAATCTTCTTCTTGCT	62.44	6397	26727	26754	27	GGTTGAAGAGCAGCAGAAGTGGCACCAA	62.85	20	11	61	72	9
21610	26634	26673	39	ATAGTAGTTGTCTGATTGTCCTCACTGCCGTCTTGTTGAC	66.54	6382	26694	26721	27	TCATCTAACCAATCTTCTTCTTGCTCTT	55.52857143	20	37	41	78	21
21611	26635	26674	39	TAGTAGTTGTCTGATTGTCCTCACTGCCGTCTTGTTGACC	67.565	6383	26695	26722	27	CATCTAACCAATCTTCTTCTTGCTCTTC	56.99285714	20	36	46	82	21
21345	4065	4104	39	CCAGCAAAGAAAATAGTTGGCATCATAAAGTAATGGGTTT	62.44	4878	4115	4142	27	ATTTCCAGCAAAGCCAAAGCCTCATTAT	56.99285714	20	24	72	96	11
21613	26637	26676	39	GTAGTTGTCTGATTGTCCTCACTGCCGTCTTGTTGACCAA	67.565	6384	26696	26723	27	ATCTAACCAATCTTCTTCTTGCTCTTCT	55.52857143	20	34	69	103	20
21345	4065	4104	39	CCAGCAAAGAAAATAGTTGGCATCATAAAGTAATGGGTTT	62.44	4874	4111	4138	27	CGGCATTTCCAGCAAAGCCAAAGCCTCA	62.85	20	24	82	106	7
21611	26635	26674	39	TAGTAGTTGTCTGATTGTCCTCACTGCCGTCTTGTTGACC	67.565	6385	26697	26724	27	TCTAACCAATCTTCTTCTTGCTCTTCTT	55.52857143	20	36	98	134	23
21263	490	529	39	CTTGAGTTTCATCAGCCTTCTTCTTTTTGTCCTTTTTAGG	63.465	4451	536	563	27	TGGTGGGAATGTTTTGTATGCGTCAATA	56.99285714	20	109	29	138	7
21262	489	528	39	GCTTGAGTTTCATCAGCCTTCTTCTTTTTGTCCTTTTTAG	63.465	4450	535	562	27	TTGGTGGGAATGTTTTGTATGCGTCAAT	56.99285714	20	106	35	141	7
21263	490	529	39	CTTGAGTTTCATCAGCCTTCTTCTTTTTGTCCTTTTTAGG	63.465	4449	534	561	27	GTTGGTGGGAATGTTTTGTATGCGTCAA	58.45714286	20	109	38	147	5
21252	457	496	39	CAGTTTGCTGTTTCTTCTGTCTCTGCGGTAAGGCTTGAGT	67.565	4415	497	524	27	TTCATCAGCCTTCTTCTTTTTGTCCTTT	55.52857143	20	43	142	185	1
21613	26637	26676	39	GTAGTTGTCTGATTGTCCTCACTGCCGTCTTGTTGACCAA	67.565	6386	26698	26725	27	CTAACCAATCTTCTTCTTGCTCTTCTTC	56.99285714	20	34	164	198	22
21610	26634	26673	39	ATAGTAGTTGTCTGATTGTCCTCACTGCCGTCTTGTTGAC	66.54	6386	26698	26725	27	CTAACCAATCTTCTTCTTGCTCTTCTTC	56.99285714	20	37	164	201	25
21612	26636	26675	39	AGTAGTTGTCTGATTGTCCTCACTGCCGTCTTGTTGACCA	67.565	6388	26700	26727	27	AACCAATCTTCTTCTTGCTCTTCTTCAG	56.99285714	20	36	187	223	25
21253	458	497	39	AGTTTGCTGTTTCTTCTGTCTCTGCGGTAAGGCTTGAGTT	66.54	4416	498	525	27	TCATCAGCCTTCTTCTTTTTGTCCTTTT	55.52857143	20	42	201	243	1
21254	459	498	39	GTTTGCTGTTTCTTCTGTCTCTGCGGTAAGGCTTGAGTTT	66.54	4418	501	528	27	TCAGCCTTCTTCTTTTTGTCCTTTTTAG	55.52857143	20	34	279	313	3
21255	460	499	39	TTTGCTGTTTCTTCTGTCTCTGCGGTAAGGCTTGAGTTTC	66.54	4418	501	528	27	TCAGCCTTCTTCTTTTTGTCCTTTTTAG	55.52857143	20	34	279	313	2
21259	464	503	39	CTGTTTCTTCTGTCTCTGCGGTAAGGCTTGAGTTTCATCA	66.54	4442	527	554	27	AGGCTCTGTTGGTGGGAATGTTTTGTAT	58.45714286	20	10	5558	5568	24
21263	490	529	39	CTTGAGTTTCATCAGCCTTCTTCTTTTTGTCCTTTTTAGG	63.465	4447	532	559	27	CTGTTGGTGGGAATGTTTTGTATGCGTC	59.92142857	20	109	5532	5641	3
21645	26896	26935	39	TAAACTCACCAGACTCATCAAATAAGTAGTATGTAGCCAT	62.44	8700	26947	26975	28	CTAAATCAATGCCCAGTGGTGTAAGTAAT	57.26551724	20	10	7	17	12
21322	2841	2880	39	ATTTGTAATAAGAAAGCGTTCGTGATGTAGCAACAGTGAT	62.44	7137	2887	2915	28	AGGCAGGTCCTTGATGTCACAGCGTCCTA	64.33448276	20	5	13	18	7
21323	2842	2881	39	TTTGTAATAAGAAAGCGTTCGTGATGTAGCAACAGTGATT	62.44	7137	2887	2915	28	AGGCAGGTCCTTGATGTCACAGCGTCCTA	64.33448276	20	5	13	18	6
21324	2843	2882	39	TTGTAATAAGAAAGCGTTCGTGATGTAGCAACAGTGATTT	62.44	7137	2887	2915	28	AGGCAGGTCCTTGATGTCACAGCGTCCTA	64.33448276	20	5	13	18	5
21322	2841	2880	39	ATTTGTAATAAGAAAGCGTTCGTGATGTAGCAACAGTGAT	62.44	7134	2884	2912	28	TTTAGGCAGGTCCTTGATGTCACAGCGTC	62.92068966	20	5	14	19	4
21322	2841	2880	39	ATTTGTAATAAGAAAGCGTTCGTGATGTAGCAACAGTGAT	62.44	7136	2886	2914	28	TAGGCAGGTCCTTGATGTCACAGCGTCCT	64.33448276	20	5	14	19	6
21323	2842	2881	39	TTTGTAATAAGAAAGCGTTCGTGATGTAGCAACAGTGATT	62.44	7134	2884	2912	28	TTTAGGCAGGTCCTTGATGTCACAGCGTC	62.92068966	20	5	14	19	3
21323	2842	2881	39	TTTGTAATAAGAAAGCGTTCGTGATGTAGCAACAGTGATT	62.44	7136	2886	2914	28	TAGGCAGGTCCTTGATGTCACAGCGTCCT	64.33448276	20	5	14	19	5
21324	2843	2882	39	TTGTAATAAGAAAGCGTTCGTGATGTAGCAACAGTGATTT	62.44	7136	2886	2914	28	TAGGCAGGTCCTTGATGTCACAGCGTCCT	64.33448276	20	5	14	19	4
21323	2842	2881	39	TTTGTAATAAGAAAGCGTTCGTGATGTAGCAACAGTGATT	62.44	7135	2885	2913	28	TTAGGCAGGTCCTTGATGTCACAGCGTCC	64.33448276	20	5	15	20	4
21324	2843	2882	39	TTGTAATAAGAAAGCGTTCGTGATGTAGCAACAGTGATTT	62.44	7135	2885	2913	28	TTAGGCAGGTCCTTGATGTCACAGCGTCC	64.33448276	20	5	15	20	3
21329	2858	2897	39	GTTCGTGATGTAGCAACAGTGATTTCTTTAGGCAGGTCCT	66.54	7143	2919	2947	28	GGTGTCCAGCAATACGAAGATGTCCACGA	62.92068966	20	22	1	23	22
21330	2859	2898	39	TTCGTGATGTAGCAACAGTGATTTCTTTAGGCAGGTCCTT	65.515	7144	2920	2948	28	GTGTCCAGCAATACGAAGATGTCCACGAA	61.50689655	20	22	1	23	22
21331	2860	2899	39	TCGTGATGTAGCAACAGTGATTTCTTTAGGCAGGTCCTTG	66.54	7144	2920	2948	28	GTGTCCAGCAATACGAAGATGTCCACGAA	61.50689655	20	22	1	23	21
21331	2860	2899	39	TCGTGATGTAGCAACAGTGATTTCTTTAGGCAGGTCCTTG	66.54	7145	2921	2949	28	TGTCCAGCAATACGAAGATGTCCACGAAG	61.50689655	20	22	2	24	22
21332	2861	2900	39	CGTGATGTAGCAACAGTGATTTCTTTAGGCAGGTCCTTGA	66.54	7145	2921	2949	28	TGTCCAGCAATACGAAGATGTCCACGAAG	61.50689655	20	22	2	24	21
21332	2861	2900	39	CGTGATGTAGCAACAGTGATTTCTTTAGGCAGGTCCTTGA	66.54	7146	2922	2950	28	GTCCAGCAATACGAAGATGTCCACGAAGG	62.92068966	20	22	2	24	22
21328	2857	2896	39	CGTTCGTGATGTAGCAACAGTGATTTCTTTAGGCAGGTCC	67.565	7142	2918	2946	28	TGGTGTCCAGCAATACGAAGATGTCCACG	62.92068966	20	22	3	25	22
21331	2860	2899	39	TCGTGATGTAGCAACAGTGATTTCTTTAGGCAGGTCCTTG	66.54	7142	2918	2946	28	TGGTGTCCAGCAATACGAAGATGTCCACG	62.92068966	20	22	3	25	19
21335	2864	2903	39	GATGTAGCAACAGTGATTTCTTTAGGCAGGTCCTTGATGT	65.515	7146	2922	2950	28	GTCCAGCAATACGAAGATGTCCACGAAGG	62.92068966	20	24	2	26	19
21336	2865	2904	39	ATGTAGCAACAGTGATTTCTTTAGGCAGGTCCTTGATGTC	65.515	7143	2919	2947	28	GGTGTCCAGCAATACGAAGATGTCCACGA	62.92068966	20	25	1	26	15
21329	2858	2897	39	GTTCGTGATGTAGCAACAGTGATTTCTTTAGGCAGGTCCT	66.54	7140	2916	2944	28	GATGGTGTCCAGCAATACGAAGATGTCCA	61.50689655	20	22	5	27	19
21330	2859	2898	39	TTCGTGATGTAGCAACAGTGATTTCTTTAGGCAGGTCCTT	65.515	7140	2916	2944	28	GATGGTGTCCAGCAATACGAAGATGTCCA	61.50689655	20	22	5	27	18
21336	2865	2904	39	ATGTAGCAACAGTGATTTCTTTAGGCAGGTCCTTGATGTC	65.515	7145	2921	2949	28	TGTCCAGCAATACGAAGATGTCCACGAAG	61.50689655	20	25	2	27	17
21334	2863	2902	39	TGATGTAGCAACAGTGATTTCTTTAGGCAGGTCCTTGATG	65.515	7145	2921	2949	28	TGTCCAGCAATACGAAGATGTCCACGAAG	61.50689655	20	26	2	28	19
21335	2864	2903	39	GATGTAGCAACAGTGATTTCTTTAGGCAGGTCCTTGATGT	65.515	7148	2924	2952	28	CCAGCAATACGAAGATGTCCACGAAGGAT	61.50689655	20	24	4	28	21
21337	2866	2905	39	TGTAGCAACAGTGATTTCTTTAGGCAGGTCCTTGATGTCA	65.515	7145	2921	2949	28	TGTCCAGCAATACGAAGATGTCCACGAAG	61.50689655	20	26	2	28	16
21337	2866	2905	39	TGTAGCAACAGTGATTTCTTTAGGCAGGTCCTTGATGTCA	65.515	7146	2922	2950	28	GTCCAGCAATACGAAGATGTCCACGAAGG	62.92068966	20	26	2	28	17
21490	15744	15783	39	CAATGAATAATAAGAATCTACAACAGGAACTCCACTACCT	62.44	7960	15785	15813	28	GCGTGGTTTGTATGAAATCACCGAAATCA	58.67931034	20	20	8	28	2
21330	2859	2898	39	TTCGTGATGTAGCAACAGTGATTTCTTTAGGCAGGTCCTT	65.515	7138	2914	2942	28	TAGATGGTGTCCAGCAATACGAAGATGTC	60.09310345	20	22	7	29	16
21331	2860	2899	39	TCGTGATGTAGCAACAGTGATTTCTTTAGGCAGGTCCTTG	66.54	7138	2914	2942	28	TAGATGGTGTCCAGCAATACGAAGATGTC	60.09310345	20	22	7	29	15
21333	2862	2901	39	GTGATGTAGCAACAGTGATTTCTTTAGGCAGGTCCTTGAT	65.515	7146	2922	2950	28	GTCCAGCAATACGAAGATGTCCACGAAGG	62.92068966	20	27	2	29	21
21336	2865	2904	39	ATGTAGCAACAGTGATTTCTTTAGGCAGGTCCTTGATGTC	65.515	7147	2923	2951	28	TCCAGCAATACGAAGATGTCCACGAAGGA	61.50689655	20	25	4	29	19
21337	2866	2905	39	TGTAGCAACAGTGATTTCTTTAGGCAGGTCCTTGATGTCA	65.515	7142	2918	2946	28	TGGTGTCCAGCAATACGAAGATGTCCACG	62.92068966	20	26	3	29	13
21488	15742	15781	39	AACAATGAATAATAAGAATCTACAACAGGAACTCCACTAC	61.415	7958	15783	15811	28	TGGCGTGGTTTGTATGAAATCACCGAAAT	58.67931034	20	24	5	29	2
21334	2863	2902	39	TGATGTAGCAACAGTGATTTCTTTAGGCAGGTCCTTGATG	65.515	7147	2923	2951	28	TCCAGCAATACGAAGATGTCCACGAAGGA	61.50689655	20	26	4	30	21
21334	2863	2902	39	TGATGTAGCAACAGTGATTTCTTTAGGCAGGTCCTTGATG	65.515	7148	2924	2952	28	CCAGCAATACGAAGATGTCCACGAAGGAT	61.50689655	20	26	4	30	22
21336	2865	2904	39	ATGTAGCAACAGTGATTTCTTTAGGCAGGTCCTTGATGTC	65.515	7140	2916	2944	28	GATGGTGTCCAGCAATACGAAGATGTCCA	61.50689655	20	25	5	30	12
21487	15741	15780	39	TAACAATGAATAATAAGAATCTACAACAGGAACTCCACTA	60.39	7957	15782	15810	28	CTGGCGTGGTTTGTATGAAATCACCGAAA	60.09310345	20	25	5	30	2
21333	2862	2901	39	GTGATGTAGCAACAGTGATTTCTTTAGGCAGGTCCTTGAT	65.515	7147	2923	2951	28	TCCAGCAATACGAAGATGTCCACGAAGGA	61.50689655	20	27	4	31	22
21337	2866	2905	39	TGTAGCAACAGTGATTTCTTTAGGCAGGTCCTTGATGTCA	65.515	7140	2916	2944	28	GATGGTGTCCAGCAATACGAAGATGTCCA	61.50689655	20	26	5	31	11
21336	2865	2904	39	ATGTAGCAACAGTGATTTCTTTAGGCAGGTCCTTGATGTC	65.515	7139	2915	2943	28	AGATGGTGTCCAGCAATACGAAGATGTCC	61.50689655	20	25	7	32	11
21337	2866	2905	39	TGTAGCAACAGTGATTTCTTTAGGCAGGTCCTTGATGTCA	65.515	7138	2914	2942	28	TAGATGGTGTCCAGCAATACGAAGATGTC	60.09310345	20	26	7	33	9
21322	2841	2880	39	ATTTGTAATAAGAAAGCGTTCGTGATGTAGCAACAGTGAT	62.44	7132	2882	2910	28	TCTTTAGGCAGGTCCTTGATGTCACAGCG	62.92068966	20	5	29	34	2
21489	15743	15782	39	ACAATGAATAATAAGAATCTACAACAGGAACTCCACTACC	62.44	7964	15800	15828	28	AATCACCGAAATCATACCAGTTACCATTG	57.26551724	20	23	14	37	18
21488	15742	15781	39	AACAATGAATAATAAGAATCTACAACAGGAACTCCACTAC	61.415	7965	15801	15829	28	ATCACCGAAATCATACCAGTTACCATTGA	57.26551724	20	24	14	38	20
21489	15743	15782	39	ACAATGAATAATAAGAATCTACAACAGGAACTCCACTACC	62.44	7966	15802	15830	28	TCACCGAAATCATACCAGTTACCATTGAG	58.67931034	20	23	15	38	20
21490	15744	15783	39	CAATGAATAATAAGAATCTACAACAGGAACTCCACTACCT	62.44	7967	15803	15831	28	CACCGAAATCATACCAGTTACCATTGAGA	58.67931034	20	20	18	38	20
21488	15742	15781	39	AACAATGAATAATAAGAATCTACAACAGGAACTCCACTAC	61.415	7962	15798	15826	28	GAAATCACCGAAATCATACCAGTTACCAT	57.26551724	20	24	16	40	17
21489	15743	15782	39	ACAATGAATAATAAGAATCTACAACAGGAACTCCACTACC	62.44	7963	15799	15827	28	AAATCACCGAAATCATACCAGTTACCATT	55.85172414	20	23	17	40	17
21487	15741	15780	39	TAACAATGAATAATAAGAATCTACAACAGGAACTCCACTA	60.39	7968	15804	15832	28	ACCGAAATCATACCAGTTACCATTGAGAT	57.26551724	20	25	21	46	24
21588	23994	24033	39	TAAGTAACTGGTTTTATGGTTGTTGTGTAACTGTTTTCTT	60.39	8494	24051	24079	28	ATAGGACCTTTGTATTCTGAGGACTTTGT	57.26551724	20	33	27	60	18
21551	19860	19899	39	GCTGAGGTGATAGAGGTTTGTGGTGGTTGGTAAAGAACAT	66.54	8248	19910	19938	28	GTTACTGAAGTCATTGAGAGCCTTTGCGA	60.09310345	20	24	40	64	11
21552	19861	19900	39	CTGAGGTGATAGAGGTTTGTGGTGGTTGGTAAAGAACATC	66.54	8246	19908	19936	28	GAGTTACTGAAGTCATTGAGAGCCTTTGC	60.09310345	20	24	42	66	8
21588	23994	24033	39	TAAGTAACTGGTTTTATGGTTGTTGTGTAACTGTTTTCTT	60.39	8496	24053	24081	28	AGGACCTTTGTATTCTGAGGACTTTGTAA	57.26551724	20	33	33	66	20
21614	26676	26715	39	ACAGTTTGTTGACTATCATCATCTAACCAATCTTCTTCTT	61.415	8636	26724	26752	28	TCAGGTTGAAGAGCAGCAGAAGTGGCACC	64.33448276	20	7	62	69	9
21614	26676	26715	39	ACAGTTTGTTGACTATCATCATCTAACCAATCTTCTTCTT	61.415	8638	26726	26754	28	AGGTTGAAGAGCAGCAGAAGTGGCACCAA	62.92068966	20	7	62	69	11
21551	19860	19899	39	GCTGAGGTGATAGAGGTTTGTGGTGGTTGGTAAAGAACAT	66.54	8243	19905	19933	28	CCTGAGTTACTGAAGTCATTGAGAGCCTT	60.09310345	20	24	47	71	6
21552	19861	19900	39	CTGAGGTGATAGAGGTTTGTGGTGGTTGGTAAAGAACATC	66.54	8243	19905	19933	28	CCTGAGTTACTGAAGTCATTGAGAGCCTT	60.09310345	20	24	47	71	5
21610	26634	26673	39	ATAGTAGTTGTCTGATTGTCCTCACTGCCGTCTTGTTGAC	66.54	8625	26694	26722	28	TCATCTAACCAATCTTCTTCTTGCTCTTC	57.26551724	20	37	48	85	21
21611	26635	26674	39	TAGTAGTTGTCTGATTGTCCTCACTGCCGTCTTGTTGACC	67.565	8626	26695	26723	28	CATCTAACCAATCTTCTTCTTGCTCTTCT	57.26551724	20	36	70	106	21
21613	26637	26676	39	GTAGTTGTCTGATTGTCCTCACTGCCGTCTTGTTGACCAA	67.565	8627	26696	26724	28	ATCTAACCAATCTTCTTCTTGCTCTTCTT	55.85172414	20	34	99	133	20
21262	489	528	39	GCTTGAGTTTCATCAGCCTTCTTCTTTTTGTCCTTTTTAG	63.465	6841	535	563	28	TTGGTGGGAATGTTTTGTATGCGTCAATA	57.26551724	20	106	35	141	7
21263	490	529	39	CTTGAGTTTCATCAGCCTTCTTCTTTTTGTCCTTTTTAGG	63.465	6840	534	562	28	GTTGGTGGGAATGTTTTGTATGCGTCAAT	58.67931034	20	109	38	147	5
21611	26635	26674	39	TAGTAGTTGTCTGATTGTCCTCACTGCCGTCTTGTTGACC	67.565	8628	26697	26725	28	TCTAACCAATCTTCTTCTTGCTCTTCTTC	57.26551724	20	36	165	201	23
21613	26637	26676	39	GTAGTTGTCTGATTGTCCTCACTGCCGTCTTGTTGACCAA	67.565	8629	26698	26726	28	CTAACCAATCTTCTTCTTGCTCTTCTTCA	57.26551724	20	34	180	214	22
21610	26634	26673	39	ATAGTAGTTGTCTGATTGTCCTCACTGCCGTCTTGTTGAC	66.54	8629	26698	26726	28	CTAACCAATCTTCTTCTTGCTCTTCTTCA	57.26551724	20	37	180	217	25
21612	26636	26675	39	AGTAGTTGTCTGATTGTCCTCACTGCCGTCTTGTTGACCA	67.565	8631	26700	26728	28	AACCAATCTTCTTCTTGCTCTTCTTCAGG	58.67931034	20	36	190	226	25
21262	489	528	39	GCTTGAGTTTCATCAGCCTTCTTCTTTTTGTCCTTTTTAG	63.465	6839	533	561	28	TGTTGGTGGGAATGTTTTGTATGCGTCAA	58.67931034	20	106	133	239	5
21252	457	496	39	CAGTTTGCTGTTTCTTCTGTCTCTGCGGTAAGGCTTGAGT	67.565	6806	497	525	28	TTCATCAGCCTTCTTCTTTTTGTCCTTTT	55.85172414	20	43	204	247	1
21253	458	497	39	AGTTTGCTGTTTCTTCTGTCTCTGCGGTAAGGCTTGAGTT	66.54	6807	498	526	28	TCATCAGCCTTCTTCTTTTTGTCCTTTTT	55.85172414	20	42	265	307	1
21254	459	498	39	GTTTGCTGTTTCTTCTGTCTCTGCGGTAAGGCTTGAGTTT	66.54	6810	501	529	28	TCAGCCTTCTTCTTTTTGTCCTTTTTAGG	57.26551724	20	34	291	325	3
21255	460	499	39	TTTGCTGTTTCTTCTGTCTCTGCGGTAAGGCTTGAGTTTC	66.54	6810	501	529	28	TCAGCCTTCTTCTTTTTGTCCTTTTTAGG	57.26551724	20	34	291	325	2
21259	464	503	39	CTGTTTCTTCTGTCTCTGCGGTAAGGCTTGAGTTTCATCA	66.54	6833	527	555	28	AGGCTCTGTTGGTGGGAATGTTTTGTATG	60.09310345	20	10	5559	5569	24
21263	490	529	39	CTTGAGTTTCATCAGCCTTCTTCTTTTTGTCCTTTTTAGG	63.465	6838	532	560	28	CTGTTGGTGGGAATGTTTTGTATGCGTCA	60.09310345	20	109	5532	5641	3
21322	2841	2880	39	ATTTGTAATAAGAAAGCGTTCGTGATGTAGCAACAGTGAT	62.44	9307	2884	2913	29	TTTAGGCAGGTCCTTGATGTCACAGCGTCC	64.35333333	20	5	15	20	4
21322	2841	2880	39	ATTTGTAATAAGAAAGCGTTCGTGATGTAGCAACAGTGAT	62.44	9308	2885	2914	29	TTAGGCAGGTCCTTGATGTCACAGCGTCCT	64.35333333	20	5	15	20	5
21323	2842	2881	39	TTTGTAATAAGAAAGCGTTCGTGATGTAGCAACAGTGATT	62.44	9307	2884	2913	29	TTTAGGCAGGTCCTTGATGTCACAGCGTCC	64.35333333	20	5	15	20	3
21323	2842	2881	39	TTTGTAATAAGAAAGCGTTCGTGATGTAGCAACAGTGATT	62.44	9308	2885	2914	29	TTAGGCAGGTCCTTGATGTCACAGCGTCCT	64.35333333	20	5	15	20	4
21324	2843	2882	39	TTGTAATAAGAAAGCGTTCGTGATGTAGCAACAGTGATTT	62.44	9308	2885	2914	29	TTAGGCAGGTCCTTGATGTCACAGCGTCCT	64.35333333	20	5	15	20	3
21645	26896	26935	39	TAAACTCACCAGACTCATCAAATAAGTAGTATGTAGCCAT	62.44	10747	26943	26972	29	TCATCTAAATCAATGCCCAGTGGTGTAAGT	58.88666667	20	10	12	22	8
21329	2858	2897	39	GTTCGTGATGTAGCAACAGTGATTTCTTTAGGCAGGTCCT	66.54	9314	2919	2948	29	GGTGTCCAGCAATACGAAGATGTCCACGAA	62.98666667	20	22	1	23	22
21330	2859	2898	39	TTCGTGATGTAGCAACAGTGATTTCTTTAGGCAGGTCCTT	65.515	9315	2920	2949	29	GTGTCCAGCAATACGAAGATGTCCACGAAG	62.98666667	20	22	2	24	22
21331	2860	2899	39	TCGTGATGTAGCAACAGTGATTTCTTTAGGCAGGTCCTTG	66.54	9315	2920	2949	29	GTGTCCAGCAATACGAAGATGTCCACGAAG	62.98666667	20	22	2	24	21
21331	2860	2899	39	TCGTGATGTAGCAACAGTGATTTCTTTAGGCAGGTCCTTG	66.54	9316	2921	2950	29	TGTCCAGCAATACGAAGATGTCCACGAAGG	62.98666667	20	22	2	24	22
21332	2861	2900	39	CGTGATGTAGCAACAGTGATTTCTTTAGGCAGGTCCTTGA	66.54	9315	2920	2949	29	GTGTCCAGCAATACGAAGATGTCCACGAAG	62.98666667	20	22	2	24	20
21332	2861	2900	39	CGTGATGTAGCAACAGTGATTTCTTTAGGCAGGTCCTTGA	66.54	9316	2921	2950	29	TGTCCAGCAATACGAAGATGTCCACGAAGG	62.98666667	20	22	2	24	21
21328	2857	2896	39	CGTTCGTGATGTAGCAACAGTGATTTCTTTAGGCAGGTCC	67.565	9313	2918	2947	29	TGGTGTCCAGCAATACGAAGATGTCCACGA	62.98666667	20	22	3	25	22
21331	2860	2899	39	TCGTGATGTAGCAACAGTGATTTCTTTAGGCAGGTCCTTG	66.54	9313	2918	2947	29	TGGTGTCCAGCAATACGAAGATGTCCACGA	62.98666667	20	22	3	25	19
21332	2861	2900	39	CGTGATGTAGCAACAGTGATTTCTTTAGGCAGGTCCTTGA	66.54	9317	2922	2951	29	GTCCAGCAATACGAAGATGTCCACGAAGGA	62.98666667	20	22	4	26	22
21335	2864	2903	39	GATGTAGCAACAGTGATTTCTTTAGGCAGGTCCTTGATGT	65.515	9315	2920	2949	29	GTGTCCAGCAATACGAAGATGTCCACGAAG	62.98666667	20	24	2	26	17
21336	2865	2904	39	ATGTAGCAACAGTGATTTCTTTAGGCAGGTCCTTGATGTC	65.515	9314	2919	2948	29	GGTGTCCAGCAATACGAAGATGTCCACGAA	62.98666667	20	25	1	26	15
21329	2858	2897	39	GTTCGTGATGTAGCAACAGTGATTTCTTTAGGCAGGTCCT	66.54	9311	2916	2945	29	GATGGTGTCCAGCAATACGAAGATGTCCAC	62.98666667	20	22	5	27	19
21330	2859	2898	39	TTCGTGATGTAGCAACAGTGATTTCTTTAGGCAGGTCCTT	65.515	9311	2916	2945	29	GATGGTGTCCAGCAATACGAAGATGTCCAC	62.98666667	20	22	5	27	18
21336	2865	2904	39	ATGTAGCAACAGTGATTTCTTTAGGCAGGTCCTTGATGTC	65.515	9315	2920	2949	29	GTGTCCAGCAATACGAAGATGTCCACGAAG	62.98666667	20	25	2	27	16
21336	2865	2904	39	ATGTAGCAACAGTGATTTCTTTAGGCAGGTCCTTGATGTC	65.515	9316	2921	2950	29	TGTCCAGCAATACGAAGATGTCCACGAAGG	62.98666667	20	25	2	27	17
21334	2863	2902	39	TGATGTAGCAACAGTGATTTCTTTAGGCAGGTCCTTGATG	65.515	9315	2920	2949	29	GTGTCCAGCAATACGAAGATGTCCACGAAG	62.98666667	20	26	2	28	18
21334	2863	2902	39	TGATGTAGCAACAGTGATTTCTTTAGGCAGGTCCTTGATG	65.515	9316	2921	2950	29	TGTCCAGCAATACGAAGATGTCCACGAAGG	62.98666667	20	26	2	28	19
21335	2864	2903	39	GATGTAGCAACAGTGATTTCTTTAGGCAGGTCCTTGATGT	65.515	9312	2917	2946	29	ATGGTGTCCAGCAATACGAAGATGTCCACG	62.98666667	20	24	4	28	14
21335	2864	2903	39	GATGTAGCAACAGTGATTTCTTTAGGCAGGTCCTTGATGT	65.515	9317	2922	2951	29	GTCCAGCAATACGAAGATGTCCACGAAGGA	62.98666667	20	24	4	28	19
21337	2866	2905	39	TGTAGCAACAGTGATTTCTTTAGGCAGGTCCTTGATGTCA	65.515	9316	2921	2950	29	TGTCCAGCAATACGAAGATGTCCACGAAGG	62.98666667	20	26	2	28	16
21330	2859	2898	39	TTCGTGATGTAGCAACAGTGATTTCTTTAGGCAGGTCCTT	65.515	9309	2914	2943	29	TAGATGGTGTCCAGCAATACGAAGATGTCC	61.62	20	22	7	29	16
21331	2860	2899	39	TCGTGATGTAGCAACAGTGATTTCTTTAGGCAGGTCCTTG	66.54	9309	2914	2943	29	TAGATGGTGTCCAGCAATACGAAGATGTCC	61.62	20	22	7	29	15
21333	2862	2901	39	GTGATGTAGCAACAGTGATTTCTTTAGGCAGGTCCTTGAT	65.515	9315	2920	2949	29	GTGTCCAGCAATACGAAGATGTCCACGAAG	62.98666667	20	27	2	29	19
21336	2865	2904	39	ATGTAGCAACAGTGATTTCTTTAGGCAGGTCCTTGATGTC	65.515	9312	2917	2946	29	ATGGTGTCCAGCAATACGAAGATGTCCACG	62.98666667	20	25	4	29	13
21336	2865	2904	39	ATGTAGCAACAGTGATTTCTTTAGGCAGGTCCTTGATGTC	65.515	9318	2923	2952	29	TCCAGCAATACGAAGATGTCCACGAAGGAT	61.62	20	25	4	29	19
21337	2866	2905	39	TGTAGCAACAGTGATTTCTTTAGGCAGGTCCTTGATGTCA	65.515	9313	2918	2947	29	TGGTGTCCAGCAATACGAAGATGTCCACGA	62.98666667	20	26	3	29	13
21488	15742	15781	39	AACAATGAATAATAAGAATCTACAACAGGAACTCCACTAC	61.415	10049	15783	15812	29	TGGCGTGGTTTGTATGAAATCACCGAAATC	60.25333333	20	24	5	29	2
21334	2863	2902	39	TGATGTAGCAACAGTGATTTCTTTAGGCAGGTCCTTGATG	65.515	9318	2923	2952	29	TCCAGCAATACGAAGATGTCCACGAAGGAT	61.62	20	26	4	30	21
21336	2865	2904	39	ATGTAGCAACAGTGATTTCTTTAGGCAGGTCCTTGATGTC	65.515	9311	2916	2945	29	GATGGTGTCCAGCAATACGAAGATGTCCAC	62.98666667	20	25	5	30	12
21337	2866	2905	39	TGTAGCAACAGTGATTTCTTTAGGCAGGTCCTTGATGTCA	65.515	9317	2922	2951	29	GTCCAGCAATACGAAGATGTCCACGAAGGA	62.98666667	20	26	4	30	17
21487	15741	15780	39	TAACAATGAATAATAAGAATCTACAACAGGAACTCCACTA	60.39	10048	15782	15811	29	CTGGCGTGGTTTGTATGAAATCACCGAAAT	60.25333333	20	25	5	30	2
21333	2862	2901	39	GTGATGTAGCAACAGTGATTTCTTTAGGCAGGTCCTTGAT	65.515	9312	2917	2946	29	ATGGTGTCCAGCAATACGAAGATGTCCACG	62.98666667	20	27	4	31	16
21333	2862	2901	39	GTGATGTAGCAACAGTGATTTCTTTAGGCAGGTCCTTGAT	65.515	9317	2922	2951	29	GTCCAGCAATACGAAGATGTCCACGAAGGA	62.98666667	20	27	4	31	21
21333	2862	2901	39	GTGATGTAGCAACAGTGATTTCTTTAGGCAGGTCCTTGAT	65.515	9318	2923	2952	29	TCCAGCAATACGAAGATGTCCACGAAGGAT	61.62	20	27	4	31	22
21337	2866	2905	39	TGTAGCAACAGTGATTTCTTTAGGCAGGTCCTTGATGTCA	65.515	9311	2916	2945	29	GATGGTGTCCAGCAATACGAAGATGTCCAC	62.98666667	20	26	5	31	11
21336	2865	2904	39	ATGTAGCAACAGTGATTTCTTTAGGCAGGTCCTTGATGTC	65.515	9310	2915	2944	29	AGATGGTGTCCAGCAATACGAAGATGTCCA	61.62	20	25	7	32	11
21337	2866	2905	39	TGTAGCAACAGTGATTTCTTTAGGCAGGTCCTTGATGTCA	65.515	9309	2914	2943	29	TAGATGGTGTCCAGCAATACGAAGATGTCC	61.62	20	26	7	33	9
21322	2841	2880	39	ATTTGTAATAAGAAAGCGTTCGTGATGTAGCAACAGTGAT	62.44	9305	2882	2911	29	TCTTTAGGCAGGTCCTTGATGTCACAGCGT	62.98666667	20	5	29	34	2
21489	15743	15782	39	ACAATGAATAATAAGAATCTACAACAGGAACTCCACTACC	62.44	10054	15800	15829	29	AATCACCGAAATCATACCAGTTACCATTGA	57.52	20	23	14	37	18
21488	15742	15781	39	AACAATGAATAATAAGAATCTACAACAGGAACTCCACTAC	61.415	10055	15801	15830	29	ATCACCGAAATCATACCAGTTACCATTGAG	58.88666667	20	24	15	39	20
21488	15742	15781	39	AACAATGAATAATAAGAATCTACAACAGGAACTCCACTAC	61.415	10053	15799	15828	29	AAATCACCGAAATCATACCAGTTACCATTG	57.52	20	24	17	41	18
21489	15743	15782	39	ACAATGAATAATAAGAATCTACAACAGGAACTCCACTACC	62.44	10056	15802	15831	29	TCACCGAAATCATACCAGTTACCATTGAGA	58.88666667	20	23	18	41	20
21490	15744	15783	39	CAATGAATAATAAGAATCTACAACAGGAACTCCACTACCT	62.44	10057	15803	15832	29	CACCGAAATCATACCAGTTACCATTGAGAT	58.88666667	20	20	21	41	20
21488	15742	15781	39	AACAATGAATAATAAGAATCTACAACAGGAACTCCACTAC	61.415	10052	15798	15827	29	GAAATCACCGAAATCATACCAGTTACCATT	57.52	20	24	18	42	17
21588	23994	24033	39	TAAGTAACTGGTTTTATGGTTGTTGTGTAACTGTTTTCTT	60.39	10550	24051	24080	29	ATAGGACCTTTGTATTCTGAGGACTTTGTA	57.52	20	33	30	63	18
21551	19860	19899	39	GCTGAGGTGATAGAGGTTTGTGGTGGTTGGTAAAGAACAT	66.54	10318	19910	19939	29	GTTACTGAAGTCATTGAGAGCCTTTGCGAG	61.62	20	24	41	65	11
21552	19861	19900	39	CTGAGGTGATAGAGGTTTGTGGTGGTTGGTAAAGAACATC	66.54	10316	19908	19937	29	GAGTTACTGAAGTCATTGAGAGCCTTTGCG	61.62	20	24	43	67	8
21588	23994	24033	39	TAAGTAACTGGTTTTATGGTTGTTGTGTAACTGTTTTCTT	60.39	10552	24053	24082	29	AGGACCTTTGTATTCTGAGGACTTTGTAAG	58.88666667	20	33	37	70	20
21610	26634	26673	39	ATAGTAGTTGTCTGATTGTCCTCACTGCCGTCTTGTTGAC	66.54	10682	26694	26723	29	TCATCTAACCAATCTTCTTCTTGCTCTTCT	57.52	20	37	72	109	21
21611	26635	26674	39	TAGTAGTTGTCTGATTGTCCTCACTGCCGTCTTGTTGACC	67.565	10683	26695	26724	29	CATCTAACCAATCTTCTTCTTGCTCTTCTT	57.52	20	36	100	136	21
21263	490	529	39	CTTGAGTTTCATCAGCCTTCTTCTTTTTGTCCTTTTTAGG	63.465	9046	534	563	29	GTTGGTGGGAATGTTTTGTATGCGTCAATA	58.88666667	20	109	38	147	5
21613	26637	26676	39	GTAGTTGTCTGATTGTCCTCACTGCCGTCTTGTTGACCAA	67.565	10684	26696	26725	29	ATCTAACCAATCTTCTTCTTGCTCTTCTTC	57.52	20	34	166	200	20
21611	26635	26674	39	TAGTAGTTGTCTGATTGTCCTCACTGCCGTCTTGTTGACC	67.565	10685	26697	26726	29	TCTAACCAATCTTCTTCTTGCTCTTCTTCA	57.52	20	36	181	217	23
21613	26637	26676	39	GTAGTTGTCTGATTGTCCTCACTGCCGTCTTGTTGACCAA	67.565	10686	26698	26727	29	CTAACCAATCTTCTTCTTGCTCTTCTTCAG	58.88666667	20	34	188	222	22
21610	26634	26673	39	ATAGTAGTTGTCTGATTGTCCTCACTGCCGTCTTGTTGAC	66.54	10686	26698	26727	29	CTAACCAATCTTCTTCTTGCTCTTCTTCAG	58.88666667	20	37	188	225	25
21612	26636	26675	39	AGTAGTTGTCTGATTGTCCTCACTGCCGTCTTGTTGACCA	67.565	10688	26700	26729	29	AACCAATCTTCTTCTTGCTCTTCTTCAGGT	58.88666667	20	36	194	230	25
21262	489	528	39	GCTTGAGTTTCATCAGCCTTCTTCTTTTTGTCCTTTTTAG	63.465	9045	533	562	29	TGTTGGTGGGAATGTTTTGTATGCGTCAAT	58.88666667	20	106	133	239	5
21252	457	496	39	CAGTTTGCTGTTTCTTCTGTCTCTGCGGTAAGGCTTGAGT	67.565	9013	497	526	29	TTCATCAGCCTTCTTCTTTTTGTCCTTTTT	56.15333333	20	43	268	311	1
21253	458	497	39	AGTTTGCTGTTTCTTCTGTCTCTGCGGTAAGGCTTGAGTT	66.54	9014	498	527	29	TCATCAGCCTTCTTCTTTTTGTCCTTTTTA	56.15333333	20	42	279	321	1
21259	464	503	39	CTGTTTCTTCTGTCTCTGCGGTAAGGCTTGAGTTTCATCA	66.54	9039	527	556	29	AGGCTCTGTTGGTGGGAATGTTTTGTATGC	61.62	20	10	5561	5571	24
21322	2841	2880	39	ATTTGTAATAAGAAAGCGTTCGTGATGTAGCAACAGTGAT	62.44	11302	2884	2914	30	TTTAGGCAGGTCCTTGATGTCACAGCGTCCT	64.37096774	20	5	15	20	4
21323	2842	2881	39	TTTGTAATAAGAAAGCGTTCGTGATGTAGCAACAGTGATT	62.44	11302	2884	2914	30	TTTAGGCAGGTCCTTGATGTCACAGCGTCCT	64.37096774	20	5	15	20	3
21324	2843	2882	39	TTGTAATAAGAAAGCGTTCGTGATGTAGCAACAGTGATTT	62.44	11302	2884	2914	30	TTTAGGCAGGTCCTTGATGTCACAGCGTCCT	64.37096774	20	5	15	20	2
21329	2858	2897	39	GTTCGTGATGTAGCAACAGTGATTTCTTTAGGCAGGTCCT	66.54	11308	2919	2949	30	GGTGTCCAGCAATACGAAGATGTCCACGAAG	64.37096774	20	22	2	24	22
21330	2859	2898	39	TTCGTGATGTAGCAACAGTGATTTCTTTAGGCAGGTCCTT	65.515	11309	2920	2950	30	GTGTCCAGCAATACGAAGATGTCCACGAAGG	64.37096774	20	22	2	24	22
21331	2860	2899	39	TCGTGATGTAGCAACAGTGATTTCTTTAGGCAGGTCCTTG	66.54	11309	2920	2950	30	GTGTCCAGCAATACGAAGATGTCCACGAAGG	64.37096774	20	22	2	24	21
21332	2861	2900	39	CGTGATGTAGCAACAGTGATTTCTTTAGGCAGGTCCTTGA	66.54	11308	2919	2949	30	GGTGTCCAGCAATACGAAGATGTCCACGAAG	64.37096774	20	22	2	24	19
21332	2861	2900	39	CGTGATGTAGCAACAGTGATTTCTTTAGGCAGGTCCTTGA	66.54	11309	2920	2950	30	GTGTCCAGCAATACGAAGATGTCCACGAAGG	64.37096774	20	22	2	24	20
21328	2857	2896	39	CGTTCGTGATGTAGCAACAGTGATTTCTTTAGGCAGGTCC	67.565	11307	2918	2948	30	TGGTGTCCAGCAATACGAAGATGTCCACGAA	63.0483871	20	22	3	25	22
21331	2860	2899	39	TCGTGATGTAGCAACAGTGATTTCTTTAGGCAGGTCCTTG	66.54	11307	2918	2948	30	TGGTGTCCAGCAATACGAAGATGTCCACGAA	63.0483871	20	22	3	25	19
21326	2855	2894	39	AGCGTTCGTGATGTAGCAACAGTGATTTCTTTAGGCAGGT	66.54	11305	2916	2946	30	GATGGTGTCCAGCAATACGAAGATGTCCACG	64.37096774	20	21	5	26	22
21331	2860	2899	39	TCGTGATGTAGCAACAGTGATTTCTTTAGGCAGGTCCTTG	66.54	11310	2921	2951	30	TGTCCAGCAATACGAAGATGTCCACGAAGGA	63.0483871	20	22	4	26	22
21332	2861	2900	39	CGTGATGTAGCAACAGTGATTTCTTTAGGCAGGTCCTTGA	66.54	11310	2921	2951	30	TGTCCAGCAATACGAAGATGTCCACGAAGGA	63.0483871	20	22	4	26	21
21332	2861	2900	39	CGTGATGTAGCAACAGTGATTTCTTTAGGCAGGTCCTTGA	66.54	11311	2922	2952	30	GTCCAGCAATACGAAGATGTCCACGAAGGAT	63.0483871	20	22	4	26	22
21335	2864	2903	39	GATGTAGCAACAGTGATTTCTTTAGGCAGGTCCTTGATGT	65.515	11308	2919	2949	30	GGTGTCCAGCAATACGAAGATGTCCACGAAG	64.37096774	20	24	2	26	16
21335	2864	2903	39	GATGTAGCAACAGTGATTTCTTTAGGCAGGTCCTTGATGT	65.515	11309	2920	2950	30	GTGTCCAGCAATACGAAGATGTCCACGAAGG	64.37096774	20	24	2	26	17
21329	2858	2897	39	GTTCGTGATGTAGCAACAGTGATTTCTTTAGGCAGGTCCT	66.54	11305	2916	2946	30	GATGGTGTCCAGCAATACGAAGATGTCCACG	64.37096774	20	22	5	27	19
21330	2859	2898	39	TTCGTGATGTAGCAACAGTGATTTCTTTAGGCAGGTCCTT	65.515	11305	2916	2946	30	GATGGTGTCCAGCAATACGAAGATGTCCACG	64.37096774	20	22	5	27	18
21332	2861	2900	39	CGTGATGTAGCAACAGTGATTTCTTTAGGCAGGTCCTTGA	66.54	11305	2916	2946	30	GATGGTGTCCAGCAATACGAAGATGTCCACG	64.37096774	20	22	5	27	16
21336	2865	2904	39	ATGTAGCAACAGTGATTTCTTTAGGCAGGTCCTTGATGTC	65.515	11309	2920	2950	30	GTGTCCAGCAATACGAAGATGTCCACGAAGG	64.37096774	20	25	2	27	16
21334	2863	2902	39	TGATGTAGCAACAGTGATTTCTTTAGGCAGGTCCTTGATG	65.515	11308	2919	2949	30	GGTGTCCAGCAATACGAAGATGTCCACGAAG	64.37096774	20	26	2	28	17
21334	2863	2902	39	TGATGTAGCAACAGTGATTTCTTTAGGCAGGTCCTTGATG	65.515	11309	2920	2950	30	GTGTCCAGCAATACGAAGATGTCCACGAAGG	64.37096774	20	26	2	28	18
21335	2864	2903	39	GATGTAGCAACAGTGATTTCTTTAGGCAGGTCCTTGATGT	65.515	11306	2917	2947	30	ATGGTGTCCAGCAATACGAAGATGTCCACGA	63.0483871	20	24	4	28	14
21335	2864	2903	39	GATGTAGCAACAGTGATTTCTTTAGGCAGGTCCTTGATGT	65.515	11311	2922	2952	30	GTCCAGCAATACGAAGATGTCCACGAAGGAT	63.0483871	20	24	4	28	19
21337	2866	2905	39	TGTAGCAACAGTGATTTCTTTAGGCAGGTCCTTGATGTCA	65.515	11308	2919	2949	30	GGTGTCCAGCAATACGAAGATGTCCACGAAG	64.37096774	20	26	2	28	14
21330	2859	2898	39	TTCGTGATGTAGCAACAGTGATTTCTTTAGGCAGGTCCTT	65.515	11303	2914	2944	30	TAGATGGTGTCCAGCAATACGAAGATGTCCA	61.72580645	20	22	7	29	16
21331	2860	2899	39	TCGTGATGTAGCAACAGTGATTTCTTTAGGCAGGTCCTTG	66.54	11303	2914	2944	30	TAGATGGTGTCCAGCAATACGAAGATGTCCA	61.72580645	20	22	7	29	15
21333	2862	2901	39	GTGATGTAGCAACAGTGATTTCTTTAGGCAGGTCCTTGAT	65.515	11308	2919	2949	30	GGTGTCCAGCAATACGAAGATGTCCACGAAG	64.37096774	20	27	2	29	18
21333	2862	2901	39	GTGATGTAGCAACAGTGATTTCTTTAGGCAGGTCCTTGAT	65.515	11309	2920	2950	30	GTGTCCAGCAATACGAAGATGTCCACGAAGG	64.37096774	20	27	2	29	19
21335	2864	2903	39	GATGTAGCAACAGTGATTTCTTTAGGCAGGTCCTTGATGT	65.515	11305	2916	2946	30	GATGGTGTCCAGCAATACGAAGATGTCCACG	64.37096774	20	24	5	29	13
21336	2865	2904	39	ATGTAGCAACAGTGATTTCTTTAGGCAGGTCCTTGATGTC	65.515	11306	2917	2947	30	ATGGTGTCCAGCAATACGAAGATGTCCACGA	63.0483871	20	25	4	29	13
21336	2865	2904	39	ATGTAGCAACAGTGATTTCTTTAGGCAGGTCCTTGATGTC	65.515	11310	2921	2951	30	TGTCCAGCAATACGAAGATGTCCACGAAGGA	63.0483871	20	25	4	29	17
21337	2866	2905	39	TGTAGCAACAGTGATTTCTTTAGGCAGGTCCTTGATGTCA	65.515	11307	2918	2948	30	TGGTGTCCAGCAATACGAAGATGTCCACGAA	63.0483871	20	26	3	29	13
21334	2863	2902	39	TGATGTAGCAACAGTGATTTCTTTAGGCAGGTCCTTGATG	65.515	11310	2921	2951	30	TGTCCAGCAATACGAAGATGTCCACGAAGGA	63.0483871	20	26	4	30	19
21337	2866	2905	39	TGTAGCAACAGTGATTTCTTTAGGCAGGTCCTTGATGTCA	65.515	11310	2921	2951	30	TGTCCAGCAATACGAAGATGTCCACGAAGGA	63.0483871	20	26	4	30	16
21337	2866	2905	39	TGTAGCAACAGTGATTTCTTTAGGCAGGTCCTTGATGTCA	65.515	11311	2922	2952	30	GTCCAGCAATACGAAGATGTCCACGAAGGAT	63.0483871	20	26	4	30	17
21487	15741	15780	39	TAACAATGAATAATAAGAATCTACAACAGGAACTCCACTA	60.39	12008	15782	15812	30	CTGGCGTGGTTTGTATGAAATCACCGAAATC	61.72580645	20	25	5	30	2
21333	2862	2901	39	GTGATGTAGCAACAGTGATTTCTTTAGGCAGGTCCTTGAT	65.515	11306	2917	2947	30	ATGGTGTCCAGCAATACGAAGATGTCCACGA	63.0483871	20	27	4	31	16
21333	2862	2901	39	GTGATGTAGCAACAGTGATTTCTTTAGGCAGGTCCTTGAT	65.515	11311	2922	2952	30	GTCCAGCAATACGAAGATGTCCACGAAGGAT	63.0483871	20	27	4	31	21
21336	2865	2904	39	ATGTAGCAACAGTGATTTCTTTAGGCAGGTCCTTGATGTC	65.515	11304	2915	2945	30	AGATGGTGTCCAGCAATACGAAGATGTCCAC	63.0483871	20	25	7	32	11
21488	15742	15781	39	AACAATGAATAATAAGAATCTACAACAGGAACTCCACTAC	61.415	12009	15783	15813	30	TGGCGTGGTTTGTATGAAATCACCGAAATCA	60.40322581	20	24	8	32	2
21337	2866	2905	39	TGTAGCAACAGTGATTTCTTTAGGCAGGTCCTTGATGTCA	65.515	11303	2914	2944	30	TAGATGGTGTCCAGCAATACGAAGATGTCCA	61.72580645	20	26	7	33	9
21322	2841	2880	39	ATTTGTAATAAGAAAGCGTTCGTGATGTAGCAACAGTGAT	62.44	11300	2882	2912	30	TCTTTAGGCAGGTCCTTGATGTCACAGCGTC	64.37096774	20	5	29	34	2
21489	15743	15782	39	ACAATGAATAATAAGAATCTACAACAGGAACTCCACTACC	62.44	12013	15800	15830	30	AATCACCGAAATCATACCAGTTACCATTGAG	59.08064516	20	23	15	38	18
21488	15742	15781	39	AACAATGAATAATAAGAATCTACAACAGGAACTCCACTAC	61.415	12012	15799	15829	30	AAATCACCGAAATCATACCAGTTACCATTGA	57.75806452	20	24	17	41	18
21488	15742	15781	39	AACAATGAATAATAAGAATCTACAACAGGAACTCCACTAC	61.415	12014	15801	15831	30	ATCACCGAAATCATACCAGTTACCATTGAGA	59.08064516	20	24	18	42	20
21489	15743	15782	39	ACAATGAATAATAAGAATCTACAACAGGAACTCCACTACC	62.44	12015	15802	15832	30	TCACCGAAATCATACCAGTTACCATTGAGAT	59.08064516	20	23	21	44	20
21552	19861	19900	39	CTGAGGTGATAGAGGTTTGTGGTGGTTGGTAAAGAACATC	66.54	12269	19912	19942	30	TACTGAAGTCATTGAGAGCCTTTGCGAGATG	61.72580645	20	24	29	53	12
21551	19860	19899	39	GCTGAGGTGATAGAGGTTTGTGGTGGTTGGTAAAGAACAT	66.54	12267	19910	19940	30	GTTACTGAAGTCATTGAGAGCCTTTGCGAGA	61.72580645	20	24	41	65	11
21552	19861	19900	39	CTGAGGTGATAGAGGTTTGTGGTGGTTGGTAAAGAACATC	66.54	12265	19908	19938	30	GAGTTACTGAAGTCATTGAGAGCCTTTGCGA	61.72580645	20	24	43	67	8
21588	23994	24033	39	TAAGTAACTGGTTTTATGGTTGTTGTGTAACTGTTTTCTT	60.39	12507	24051	24081	30	ATAGGACCTTTGTATTCTGAGGACTTTGTAA	57.75806452	20	33	35	68	18
21576	20313	20352	39	TAAATAACAGAATAAACACCAGGTAAGAATGAGTAAACTG	60.39	12316	20366	20396	30	TACAGTGAATGACATAAGGAATAGTAAAGTA	55.11290323	20	27	49	76	14
21349	4108	4147	39	GAACGGCATTTCCAGCAAAGCCAAAGCCTCATTATTATTC	65.515	11402	4166	4196	30	GCAAGAAGTAGACTAAAGCATAAAGATAGAG	57.75806452	20	37	47	84	19
21350	4109	4148	39	AACGGCATTTCCAGCAAAGCCAAAGCCTCATTATTATTCT	64.49	11404	4168	4198	30	AAGAAGTAGACTAAAGCATAAAGATAGAGAA	55.11290323	20	38	53	91	20
21350	4109	4148	39	AACGGCATTTCCAGCAAAGCCAAAGCCTCATTATTATTCT	64.49	11405	4169	4199	30	AGAAGTAGACTAAAGCATAAAGATAGAGAAA	55.11290323	20	38	67	105	21
21610	26634	26673	39	ATAGTAGTTGTCTGATTGTCCTCACTGCCGTCTTGTTGAC	66.54	12642	26694	26724	30	TCATCTAACCAATCTTCTTCTTGCTCTTCTT	57.75806452	20	37	102	139	21
21357	4116	4155	39	TTTCCAGCAAAGCCAAAGCCTCATTATTATTCTTACAAAG	62.44	11406	4170	4200	30	GAAGTAGACTAAAGCATAAAGATAGAGAAAA	55.11290323	20	41	107	148	15
21350	4109	4148	39	AACGGCATTTCCAGCAAAGCCAAAGCCTCATTATTATTCT	64.49	11407	4171	4201	30	AAGTAGACTAAAGCATAAAGATAGAGAAAAG	55.11290323	20	38	117	155	23
21611	26635	26674	39	TAGTAGTTGTCTGATTGTCCTCACTGCCGTCTTGTTGACC	67.565	12643	26695	26725	30	CATCTAACCAATCTTCTTCTTGCTCTTCTTC	59.08064516	20	36	167	203	21
21613	26637	26676	39	GTAGTTGTCTGATTGTCCTCACTGCCGTCTTGTTGACCAA	67.565	12644	26696	26726	30	ATCTAACCAATCTTCTTCTTGCTCTTCTTCA	57.75806452	20	34	182	216	20
21611	26635	26674	39	TAGTAGTTGTCTGATTGTCCTCACTGCCGTCTTGTTGACC	67.565	12645	26697	26727	30	TCTAACCAATCTTCTTCTTGCTCTTCTTCAG	59.08064516	20	36	189	225	23
21613	26637	26676	39	GTAGTTGTCTGATTGTCCTCACTGCCGTCTTGTTGACCAA	67.565	12646	26698	26728	30	CTAACCAATCTTCTTCTTGCTCTTCTTCAGG	60.40322581	20	34	191	225	22
21610	26634	26673	39	ATAGTAGTTGTCTGATTGTCCTCACTGCCGTCTTGTTGAC	66.54	12646	26698	26728	30	CTAACCAATCTTCTTCTTGCTCTTCTTCAGG	60.40322581	20	37	191	228	25
21262	489	528	39	GCTTGAGTTTCATCAGCCTTCTTCTTTTTGTCCTTTTTAG	63.465	11064	533	563	30	TGTTGGTGGGAATGTTTTGTATGCGTCAATA	59.08064516	20	106	133	239	5
21252	457	496	39	CAGTTTGCTGTTTCTTCTGTCTCTGCGGTAAGGCTTGAGT	67.565	11033	497	527	30	TTCATCAGCCTTCTTCTTTTTGTCCTTTTTA	56.43548387	20	43	282	325	1
21253	458	497	39	AGTTTGCTGTTTCTTCTGTCTCTGCGGTAAGGCTTGAGTT	66.54	11034	498	528	30	TCATCAGCCTTCTTCTTTTTGTCCTTTTTAG	57.75806452	20	42	292	334	1
21259	464	503	39	CTGTTTCTTCTGTCTCTGCGGTAAGGCTTGAGTTTCATCA	66.54	11058	527	557	30	AGGCTCTGTTGGTGGGAATGTTTTGTATGCG	63.0483871	20	10	5561	5571	24
21262	489	528	39	GCTTGAGTTTCATCAGCCTTCTTCTTTTTGTCCTTTTTAG	63.465	11062	531	561	30	TCTGTTGGTGGGAATGTTTTGTATGCGTCAA	60.40322581	20	106	5543	5649	3
21263	490	529	39	CTTGAGTTTCATCAGCCTTCTTCTTTTTGTCCTTTTTAGG	63.465	11062	531	561	30	TCTGTTGGTGGGAATGTTTTGTATGCGTCAA	60.40322581	20	109	5543	5652	2
21329	2858	2897	39	GTTCGTGATGTAGCAACAGTGATTTCTTTAGGCAGGTCCT	66.54	13199	2919	2950	31	GGTGTCCAGCAATACGAAGATGTCCACGAAGG	65.66875	20	22	2	24	22
21332	2861	2900	39	CGTGATGTAGCAACAGTGATTTCTTTAGGCAGGTCCTTGA	66.54	13199	2919	2950	31	GGTGTCCAGCAATACGAAGATGTCCACGAAGG	65.66875	20	22	2	24	19
21326	2855	2894	39	AGCGTTCGTGATGTAGCAACAGTGATTTCTTTAGGCAGGT	66.54	13196	2916	2947	31	GATGGTGTCCAGCAATACGAAGATGTCCACGA	64.3875	20	21	5	26	22
21328	2857	2896	39	CGTTCGTGATGTAGCAACAGTGATTTCTTTAGGCAGGTCC	67.565	13198	2918	2949	31	TGGTGTCCAGCAATACGAAGATGTCCACGAAG	64.3875	20	22	4	26	22
21330	2859	2898	39	TTCGTGATGTAGCAACAGTGATTTCTTTAGGCAGGTCCTT	65.515	13200	2920	2951	31	GTGTCCAGCAATACGAAGATGTCCACGAAGGA	64.3875	20	22	4	26	22
21331	2860	2899	39	TCGTGATGTAGCAACAGTGATTTCTTTAGGCAGGTCCTTG	66.54	13198	2918	2949	31	TGGTGTCCAGCAATACGAAGATGTCCACGAAG	64.3875	20	22	4	26	19
21331	2860	2899	39	TCGTGATGTAGCAACAGTGATTTCTTTAGGCAGGTCCTTG	66.54	13201	2921	2952	31	TGTCCAGCAATACGAAGATGTCCACGAAGGAT	63.10625	20	22	4	26	22
21332	2861	2900	39	CGTGATGTAGCAACAGTGATTTCTTTAGGCAGGTCCTTGA	66.54	13198	2918	2949	31	TGGTGTCCAGCAATACGAAGATGTCCACGAAG	64.3875	20	22	4	26	18
21332	2861	2900	39	CGTGATGTAGCAACAGTGATTTCTTTAGGCAGGTCCTTGA	66.54	13200	2920	2951	31	GTGTCCAGCAATACGAAGATGTCCACGAAGGA	64.3875	20	22	4	26	20
21332	2861	2900	39	CGTGATGTAGCAACAGTGATTTCTTTAGGCAGGTCCTTGA	66.54	13201	2921	2952	31	TGTCCAGCAATACGAAGATGTCCACGAAGGAT	63.10625	20	22	4	26	21
21335	2864	2903	39	GATGTAGCAACAGTGATTTCTTTAGGCAGGTCCTTGATGT	65.515	13199	2919	2950	31	GGTGTCCAGCAATACGAAGATGTCCACGAAGG	65.66875	20	24	2	26	16
21329	2858	2897	39	GTTCGTGATGTAGCAACAGTGATTTCTTTAGGCAGGTCCT	66.54	13196	2916	2947	31	GATGGTGTCCAGCAATACGAAGATGTCCACGA	64.3875	20	22	5	27	19
21330	2859	2898	39	TTCGTGATGTAGCAACAGTGATTTCTTTAGGCAGGTCCTT	65.515	13196	2916	2947	31	GATGGTGTCCAGCAATACGAAGATGTCCACGA	64.3875	20	22	5	27	18
21332	2861	2900	39	CGTGATGTAGCAACAGTGATTTCTTTAGGCAGGTCCTTGA	66.54	13196	2916	2947	31	GATGGTGTCCAGCAATACGAAGATGTCCACGA	64.3875	20	22	5	27	16
21334	2863	2902	39	TGATGTAGCAACAGTGATTTCTTTAGGCAGGTCCTTGATG	65.515	13199	2919	2950	31	GGTGTCCAGCAATACGAAGATGTCCACGAAGG	65.66875	20	26	2	28	17
21335	2864	2903	39	GATGTAGCAACAGTGATTTCTTTAGGCAGGTCCTTGATGT	65.515	13197	2917	2948	31	ATGGTGTCCAGCAATACGAAGATGTCCACGAA	63.10625	20	24	4	28	14
21335	2864	2903	39	GATGTAGCAACAGTGATTTCTTTAGGCAGGTCCTTGATGT	65.515	13198	2918	2949	31	TGGTGTCCAGCAATACGAAGATGTCCACGAAG	64.3875	20	24	4	28	15
21335	2864	2903	39	GATGTAGCAACAGTGATTTCTTTAGGCAGGTCCTTGATGT	65.515	13200	2920	2951	31	GTGTCCAGCAATACGAAGATGTCCACGAAGGA	64.3875	20	24	4	28	17
21337	2866	2905	39	TGTAGCAACAGTGATTTCTTTAGGCAGGTCCTTGATGTCA	65.515	13199	2919	2950	31	GGTGTCCAGCAATACGAAGATGTCCACGAAGG	65.66875	20	26	2	28	14
21323	2842	2881	39	TTTGTAATAAGAAAGCGTTCGTGATGTAGCAACAGTGATT	62.44	13193	2883	2914	31	CTTTAGGCAGGTCCTTGATGTCACAGCGTCCT	65.66875	20	5	24	29	2
21330	2859	2898	39	TTCGTGATGTAGCAACAGTGATTTCTTTAGGCAGGTCCTT	65.515	13194	2914	2945	31	TAGATGGTGTCCAGCAATACGAAGATGTCCAC	63.10625	20	22	7	29	16
21331	2860	2899	39	TCGTGATGTAGCAACAGTGATTTCTTTAGGCAGGTCCTTG	66.54	13194	2914	2945	31	TAGATGGTGTCCAGCAATACGAAGATGTCCAC	63.10625	20	22	7	29	15
21331	2860	2899	39	TCGTGATGTAGCAACAGTGATTTCTTTAGGCAGGTCCTTG	66.54	13195	2915	2946	31	AGATGGTGTCCAGCAATACGAAGATGTCCACG	64.3875	20	22	7	29	16
21333	2862	2901	39	GTGATGTAGCAACAGTGATTTCTTTAGGCAGGTCCTTGAT	65.515	13199	2919	2950	31	GGTGTCCAGCAATACGAAGATGTCCACGAAGG	65.66875	20	27	2	29	18
21335	2864	2903	39	GATGTAGCAACAGTGATTTCTTTAGGCAGGTCCTTGATGT	65.515	13196	2916	2947	31	GATGGTGTCCAGCAATACGAAGATGTCCACGA	64.3875	20	24	5	29	13
21336	2865	2904	39	ATGTAGCAACAGTGATTTCTTTAGGCAGGTCCTTGATGTC	65.515	13197	2917	2948	31	ATGGTGTCCAGCAATACGAAGATGTCCACGAA	63.10625	20	25	4	29	13
21336	2865	2904	39	ATGTAGCAACAGTGATTTCTTTAGGCAGGTCCTTGATGTC	65.515	13198	2918	2949	31	TGGTGTCCAGCAATACGAAGATGTCCACGAAG	64.3875	20	25	4	29	14
21336	2865	2904	39	ATGTAGCAACAGTGATTTCTTTAGGCAGGTCCTTGATGTC	65.515	13200	2920	2951	31	GTGTCCAGCAATACGAAGATGTCCACGAAGGA	64.3875	20	25	4	29	16
21336	2865	2904	39	ATGTAGCAACAGTGATTTCTTTAGGCAGGTCCTTGATGTC	65.515	13201	2921	2952	31	TGTCCAGCAATACGAAGATGTCCACGAAGGAT	63.10625	20	25	4	29	17
21334	2863	2902	39	TGATGTAGCAACAGTGATTTCTTTAGGCAGGTCCTTGATG	65.515	13198	2918	2949	31	TGGTGTCCAGCAATACGAAGATGTCCACGAAG	64.3875	20	26	4	30	16
21334	2863	2902	39	TGATGTAGCAACAGTGATTTCTTTAGGCAGGTCCTTGATG	65.515	13200	2920	2951	31	GTGTCCAGCAATACGAAGATGTCCACGAAGGA	64.3875	20	26	4	30	18
21334	2863	2902	39	TGATGTAGCAACAGTGATTTCTTTAGGCAGGTCCTTGATG	65.515	13201	2921	2952	31	TGTCCAGCAATACGAAGATGTCCACGAAGGAT	63.10625	20	26	4	30	19
21337	2866	2905	39	TGTAGCAACAGTGATTTCTTTAGGCAGGTCCTTGATGTCA	65.515	13201	2921	2952	31	TGTCCAGCAATACGAAGATGTCCACGAAGGAT	63.10625	20	26	4	30	16
21333	2862	2901	39	GTGATGTAGCAACAGTGATTTCTTTAGGCAGGTCCTTGAT	65.515	13197	2917	2948	31	ATGGTGTCCAGCAATACGAAGATGTCCACGAA	63.10625	20	27	4	31	16
21333	2862	2901	39	GTGATGTAGCAACAGTGATTTCTTTAGGCAGGTCCTTGAT	65.515	13198	2918	2949	31	TGGTGTCCAGCAATACGAAGATGTCCACGAAG	64.3875	20	27	4	31	17
21333	2862	2901	39	GTGATGTAGCAACAGTGATTTCTTTAGGCAGGTCCTTGAT	65.515	13200	2920	2951	31	GTGTCCAGCAATACGAAGATGTCCACGAAGGA	64.3875	20	27	4	31	19
21335	2864	2903	39	GATGTAGCAACAGTGATTTCTTTAGGCAGGTCCTTGATGT	65.515	13195	2915	2946	31	AGATGGTGTCCAGCAATACGAAGATGTCCACG	64.3875	20	24	7	31	12
21337	2866	2905	39	TGTAGCAACAGTGATTTCTTTAGGCAGGTCCTTGATGTCA	65.515	13194	2914	2945	31	TAGATGGTGTCCAGCAATACGAAGATGTCCAC	63.10625	20	26	7	33	9
21487	15741	15780	39	TAACAATGAATAATAAGAATCTACAACAGGAACTCCACTA	60.39	13811	15782	15813	31	CTGGCGTGGTTTGTATGAAATCACCGAAATCA	61.825	20	25	8	33	2
21333	2862	2901	39	GTGATGTAGCAACAGTGATTTCTTTAGGCAGGTCCTTGAT	65.515	13195	2915	2946	31	AGATGGTGTCCAGCAATACGAAGATGTCCACG	64.3875	20	27	7	34	14
21322	2841	2880	39	ATTTGTAATAAGAAAGCGTTCGTGATGTAGCAACAGTGAT	62.44	13192	2882	2913	31	TCTTTAGGCAGGTCCTTGATGTCACAGCGTCC	65.66875	20	5	30	35	2
21489	15743	15782	39	ACAATGAATAATAAGAATCTACAACAGGAACTCCACTACC	62.44	13815	15800	15831	31	AATCACCGAAATCATACCAGTTACCATTGAGA	59.2625	20	23	18	41	18
21488	15742	15781	39	AACAATGAATAATAAGAATCTACAACAGGAACTCCACTAC	61.415	13814	15799	15830	31	AAATCACCGAAATCATACCAGTTACCATTGAG	59.2625	20	24	18	42	18
21488	15742	15781	39	AACAATGAATAATAAGAATCTACAACAGGAACTCCACTAC	61.415	13816	15801	15832	31	ATCACCGAAATCATACCAGTTACCATTGAGAT	59.2625	20	24	21	45	20
21551	19860	19899	39	GCTGAGGTGATAGAGGTTTGTGGTGGTTGGTAAAGAACAT	66.54	14037	19910	19941	31	GTTACTGAAGTCATTGAGAGCCTTTGCGAGAT	61.825	20	24	43	67	11
21552	19861	19900	39	CTGAGGTGATAGAGGTTTGTGGTGGTTGGTAAAGAACATC	66.54	14035	19908	19939	31	GAGTTACTGAAGTCATTGAGAGCCTTTGCGAG	63.10625	20	24	44	68	8
21588	23994	24033	39	TAAGTAACTGGTTTTATGGTTGTTGTGTAACTGTTTTCTT	60.39	14241	24051	24082	31	ATAGGACCTTTGTATTCTGAGGACTTTGTAAG	59.2625	20	33	39	72	18
21349	4108	4147	39	GAACGGCATTTCCAGCAAAGCCAAAGCCTCATTATTATTC	65.515	13283	4166	4197	31	GCAAGAAGTAGACTAAAGCATAAAGATAGAGA	57.98125	20	37	51	88	19
21350	4109	4148	39	AACGGCATTTCCAGCAAAGCCAAAGCCTCATTATTATTCT	64.49	13285	4168	4199	31	AAGAAGTAGACTAAAGCATAAAGATAGAGAAA	55.41875	20	38	67	105	20
21350	4109	4148	39	AACGGCATTTCCAGCAAAGCCAAAGCCTCATTATTATTCT	64.49	13286	4169	4200	31	AGAAGTAGACTAAAGCATAAAGATAGAGAAAA	55.41875	20	38	107	145	21
21349	4108	4147	39	GAACGGCATTTCCAGCAAAGCCAAAGCCTCATTATTATTC	65.515	13288	4171	4202	31	AAGTAGACTAAAGCATAAAGATAGAGAAAAGG	56.7	20	37	145	182	24
21610	26634	26673	39	ATAGTAGTTGTCTGATTGTCCTCACTGCCGTCTTGTTGAC	66.54	14362	26694	26725	31	TCATCTAACCAATCTTCTTCTTGCTCTTCTTC	59.2625	20	37	169	206	21
21611	26635	26674	39	TAGTAGTTGTCTGATTGTCCTCACTGCCGTCTTGTTGACC	67.565	14363	26695	26726	31	CATCTAACCAATCTTCTTCTTGCTCTTCTTCA	59.2625	20	36	183	219	21
21613	26637	26676	39	GTAGTTGTCTGATTGTCCTCACTGCCGTCTTGTTGACCAA	67.565	14364	26696	26727	31	ATCTAACCAATCTTCTTCTTGCTCTTCTTCAG	59.2625	20	34	190	224	20
21611	26635	26674	39	TAGTAGTTGTCTGATTGTCCTCACTGCCGTCTTGTTGACC	67.565	14365	26697	26728	31	TCTAACCAATCTTCTTCTTGCTCTTCTTCAGG	60.54375	20	36	192	228	23
21613	26637	26676	39	GTAGTTGTCTGATTGTCCTCACTGCCGTCTTGTTGACCAA	67.565	14366	26698	26729	31	CTAACCAATCTTCTTCTTGCTCTTCTTCAGGT	60.54375	20	34	195	229	22
21610	26634	26673	39	ATAGTAGTTGTCTGATTGTCCTCACTGCCGTCTTGTTGAC	66.54	14366	26698	26729	31	CTAACCAATCTTCTTCTTGCTCTTCTTCAGGT	60.54375	20	37	195	232	25
21252	457	496	39	CAGTTTGCTGTTTCTTCTGTCTCTGCGGTAAGGCTTGAGT	67.565	12959	497	528	31	TTCATCAGCCTTCTTCTTTTTGTCCTTTTTAG	57.98125	20	43	295	338	1
21253	458	497	39	AGTTTGCTGTTTCTTCTGTCTCTGCGGTAAGGCTTGAGTT	66.54	12960	498	529	31	TCATCAGCCTTCTTCTTTTTGTCCTTTTTAGG	59.2625	20	42	304	346	1
21259	464	503	39	CTGTTTCTTCTGTCTCTGCGGTAAGGCTTGAGTTTCATCA	66.54	12983	527	558	31	AGGCTCTGTTGGTGGGAATGTTTTGTATGCGT	63.10625	20	10	5561	5571	24
21262	489	528	39	GCTTGAGTTTCATCAGCCTTCTTCTTTTTGTCCTTTTTAG	63.465	12987	531	562	31	TCTGTTGGTGGGAATGTTTTGTATGCGTCAAT	60.54375	20	106	5543	5649	3
21263	490	529	39	CTTGAGTTTCATCAGCCTTCTTCTTTTTGTCCTTTTTAGG	63.465	12987	531	562	31	TCTGTTGGTGGGAATGTTTTGTATGCGTCAAT	60.54375	20	109	5543	5652	2
21262	489	528	39	GCTTGAGTTTCATCAGCCTTCTTCTTTTTGTCCTTTTTAG	63.465	12986	530	561	31	CTCTGTTGGTGGGAATGTTTTGTATGCGTCAA	61.825	20	106	5553	5659	2
21263	490	529	39	CTTGAGTTTCATCAGCCTTCTTCTTTTTGTCCTTTTTAGG	63.465	12986	530	561	31	CTCTGTTGGTGGGAATGTTTTGTATGCGTCAA	61.825	20	109	5553	5662	1
21326	2855	2894	39	AGCGTTCGTGATGTAGCAACAGTGATTTCTTTAGGCAGGT	66.54	14847	2916	2948	32	GATGGTGTCCAGCAATACGAAGATGTCCACGAA	64.4030303	20	21	5	26	22
21328	2857	2896	39	CGTTCGTGATGTAGCAACAGTGATTTCTTTAGGCAGGTCC	67.565	14849	2918	2950	32	TGGTGTCCAGCAATACGAAGATGTCCACGAAGG	65.64545455	20	22	4	26	22
21329	2858	2897	39	GTTCGTGATGTAGCAACAGTGATTTCTTTAGGCAGGTCCT	66.54	14850	2919	2951	32	GGTGTCCAGCAATACGAAGATGTCCACGAAGGA	65.64545455	20	22	4	26	22
21330	2859	2898	39	TTCGTGATGTAGCAACAGTGATTTCTTTAGGCAGGTCCTT	65.515	14851	2920	2952	32	GTGTCCAGCAATACGAAGATGTCCACGAAGGAT	64.4030303	20	22	4	26	22
21331	2860	2899	39	TCGTGATGTAGCAACAGTGATTTCTTTAGGCAGGTCCTTG	66.54	14849	2918	2950	32	TGGTGTCCAGCAATACGAAGATGTCCACGAAGG	65.64545455	20	22	4	26	19
21332	2861	2900	39	CGTGATGTAGCAACAGTGATTTCTTTAGGCAGGTCCTTGA	66.54	14849	2918	2950	32	TGGTGTCCAGCAATACGAAGATGTCCACGAAGG	65.64545455	20	22	4	26	18
21332	2861	2900	39	CGTGATGTAGCAACAGTGATTTCTTTAGGCAGGTCCTTGA	66.54	14850	2919	2951	32	GGTGTCCAGCAATACGAAGATGTCCACGAAGGA	65.64545455	20	22	4	26	19
21332	2861	2900	39	CGTGATGTAGCAACAGTGATTTCTTTAGGCAGGTCCTTGA	66.54	14851	2920	2952	32	GTGTCCAGCAATACGAAGATGTCCACGAAGGAT	64.4030303	20	22	4	26	20
21327	2856	2895	39	GCGTTCGTGATGTAGCAACAGTGATTTCTTTAGGCAGGTC	67.565	14848	2917	2949	32	ATGGTGTCCAGCAATACGAAGATGTCCACGAAG	64.4030303	20	22	5	27	22
21329	2858	2897	39	GTTCGTGATGTAGCAACAGTGATTTCTTTAGGCAGGTCCT	66.54	14847	2916	2948	32	GATGGTGTCCAGCAATACGAAGATGTCCACGAA	64.4030303	20	22	5	27	19
21330	2859	2898	39	TTCGTGATGTAGCAACAGTGATTTCTTTAGGCAGGTCCTT	65.515	14847	2916	2948	32	GATGGTGTCCAGCAATACGAAGATGTCCACGAA	64.4030303	20	22	5	27	18
21331	2860	2899	39	TCGTGATGTAGCAACAGTGATTTCTTTAGGCAGGTCCTTG	66.54	14848	2917	2949	32	ATGGTGTCCAGCAATACGAAGATGTCCACGAAG	64.4030303	20	22	5	27	18
21332	2861	2900	39	CGTGATGTAGCAACAGTGATTTCTTTAGGCAGGTCCTTGA	66.54	14847	2916	2948	32	GATGGTGTCCAGCAATACGAAGATGTCCACGAA	64.4030303	20	22	5	27	16
21332	2861	2900	39	CGTGATGTAGCAACAGTGATTTCTTTAGGCAGGTCCTTGA	66.54	14848	2917	2949	32	ATGGTGTCCAGCAATACGAAGATGTCCACGAAG	64.4030303	20	22	5	27	17
21335	2864	2903	39	GATGTAGCAACAGTGATTTCTTTAGGCAGGTCCTTGATGT	65.515	14849	2918	2950	32	TGGTGTCCAGCAATACGAAGATGTCCACGAAGG	65.64545455	20	24	4	28	15
21335	2864	2903	39	GATGTAGCAACAGTGATTTCTTTAGGCAGGTCCTTGATGT	65.515	14850	2919	2951	32	GGTGTCCAGCAATACGAAGATGTCCACGAAGGA	65.64545455	20	24	4	28	16
21335	2864	2903	39	GATGTAGCAACAGTGATTTCTTTAGGCAGGTCCTTGATGT	65.515	14851	2920	2952	32	GTGTCCAGCAATACGAAGATGTCCACGAAGGAT	64.4030303	20	24	4	28	17
21330	2859	2898	39	TTCGTGATGTAGCAACAGTGATTTCTTTAGGCAGGTCCTT	65.515	14845	2914	2946	32	TAGATGGTGTCCAGCAATACGAAGATGTCCACG	64.4030303	20	22	7	29	16
21331	2860	2899	39	TCGTGATGTAGCAACAGTGATTTCTTTAGGCAGGTCCTTG	66.54	14845	2914	2946	32	TAGATGGTGTCCAGCAATACGAAGATGTCCACG	64.4030303	20	22	7	29	15
21331	2860	2899	39	TCGTGATGTAGCAACAGTGATTTCTTTAGGCAGGTCCTTG	66.54	14846	2915	2947	32	AGATGGTGTCCAGCAATACGAAGATGTCCACGA	64.4030303	20	22	7	29	16
21332	2861	2900	39	CGTGATGTAGCAACAGTGATTTCTTTAGGCAGGTCCTTGA	66.54	14845	2914	2946	32	TAGATGGTGTCCAGCAATACGAAGATGTCCACG	64.4030303	20	22	7	29	14
21335	2864	2903	39	GATGTAGCAACAGTGATTTCTTTAGGCAGGTCCTTGATGT	65.515	14847	2916	2948	32	GATGGTGTCCAGCAATACGAAGATGTCCACGAA	64.4030303	20	24	5	29	13
21336	2865	2904	39	ATGTAGCAACAGTGATTTCTTTAGGCAGGTCCTTGATGTC	65.515	14849	2918	2950	32	TGGTGTCCAGCAATACGAAGATGTCCACGAAGG	65.64545455	20	25	4	29	14
21336	2865	2904	39	ATGTAGCAACAGTGATTTCTTTAGGCAGGTCCTTGATGTC	65.515	14851	2920	2952	32	GTGTCCAGCAATACGAAGATGTCCACGAAGGAT	64.4030303	20	25	4	29	16
21334	2863	2902	39	TGATGTAGCAACAGTGATTTCTTTAGGCAGGTCCTTGATG	65.515	14849	2918	2950	32	TGGTGTCCAGCAATACGAAGATGTCCACGAAGG	65.64545455	20	26	4	30	16
21334	2863	2902	39	TGATGTAGCAACAGTGATTTCTTTAGGCAGGTCCTTGATG	65.515	14851	2920	2952	32	GTGTCCAGCAATACGAAGATGTCCACGAAGGAT	64.4030303	20	26	4	30	18
21337	2866	2905	39	TGTAGCAACAGTGATTTCTTTAGGCAGGTCCTTGATGTCA	65.515	14850	2919	2951	32	GGTGTCCAGCAATACGAAGATGTCCACGAAGGA	65.64545455	20	26	4	30	14
21333	2862	2901	39	GTGATGTAGCAACAGTGATTTCTTTAGGCAGGTCCTTGAT	65.515	14849	2918	2950	32	TGGTGTCCAGCAATACGAAGATGTCCACGAAGG	65.64545455	20	27	4	31	17
21333	2862	2901	39	GTGATGTAGCAACAGTGATTTCTTTAGGCAGGTCCTTGAT	65.515	14850	2919	2951	32	GGTGTCCAGCAATACGAAGATGTCCACGAAGGA	65.64545455	20	27	4	31	18
21333	2862	2901	39	GTGATGTAGCAACAGTGATTTCTTTAGGCAGGTCCTTGAT	65.515	14851	2920	2952	32	GTGTCCAGCAATACGAAGATGTCCACGAAGGAT	64.4030303	20	27	4	31	19
21334	2863	2902	39	TGATGTAGCAACAGTGATTTCTTTAGGCAGGTCCTTGATG	65.515	14848	2917	2949	32	ATGGTGTCCAGCAATACGAAGATGTCCACGAAG	64.4030303	20	26	5	31	15
21335	2864	2903	39	GATGTAGCAACAGTGATTTCTTTAGGCAGGTCCTTGATGT	65.515	14845	2914	2946	32	TAGATGGTGTCCAGCAATACGAAGATGTCCACG	64.4030303	20	24	7	31	11
21335	2864	2903	39	GATGTAGCAACAGTGATTTCTTTAGGCAGGTCCTTGATGT	65.515	14846	2915	2947	32	AGATGGTGTCCAGCAATACGAAGATGTCCACGA	64.4030303	20	24	7	31	12
21334	2863	2902	39	TGATGTAGCAACAGTGATTTCTTTAGGCAGGTCCTTGATG	65.515	14845	2914	2946	32	TAGATGGTGTCCAGCAATACGAAGATGTCCACG	64.4030303	20	26	7	33	12
21333	2862	2901	39	GTGATGTAGCAACAGTGATTTCTTTAGGCAGGTCCTTGAT	65.515	14846	2915	2947	32	AGATGGTGTCCAGCAATACGAAGATGTCCACGA	64.4030303	20	27	7	34	14
21322	2841	2880	39	ATTTGTAATAAGAAAGCGTTCGTGATGTAGCAACAGTGAT	62.44	14844	2882	2914	32	TCTTTAGGCAGGTCCTTGATGTCACAGCGTCCT	65.64545455	20	5	30	35	2
21489	15743	15782	39	ACAATGAATAATAAGAATCTACAACAGGAACTCCACTACC	62.44	15380	15800	15832	32	AATCACCGAAATCATACCAGTTACCATTGAGAT	59.43333333	20	23	21	44	18
21488	15742	15781	39	AACAATGAATAATAAGAATCTACAACAGGAACTCCACTAC	61.415	15379	15799	15831	32	AAATCACCGAAATCATACCAGTTACCATTGAGA	59.43333333	20	24	21	45	18
21552	19861	19900	39	CTGAGGTGATAGAGGTTTGTGGTGGTTGGTAAAGAACATC	66.54	15571	19908	19940	32	GAGTTACTGAAGTCATTGAGAGCCTTTGCGAGA	63.16060606	20	24	44	68	8
21349	4108	4147	39	GAACGGCATTTCCAGCAAAGCCAAAGCCTCATTATTATTC	65.515	14924	4166	4198	32	GCAAGAAGTAGACTAAAGCATAAAGATAGAGAA	58.19090909	20	37	57	94	19
21350	4109	4148	39	AACGGCATTTCCAGCAAAGCCAAAGCCTCATTATTATTCT	64.49	14926	4168	4200	32	AAGAAGTAGACTAAAGCATAAAGATAGAGAAAA	55.70606061	20	38	107	145	20
21349	4108	4147	39	GAACGGCATTTCCAGCAAAGCCAAAGCCTCATTATTATTC	65.515	14928	4170	4202	32	GAAGTAGACTAAAGCATAAAGATAGAGAAAAGG	58.19090909	20	37	146	183	23
21349	4108	4147	39	GAACGGCATTTCCAGCAAAGCCAAAGCCTCATTATTATTC	65.515	14929	4171	4203	32	AAGTAGACTAAAGCATAAAGATAGAGAAAAGGG	58.19090909	20	37	156	193	24
21610	26634	26673	39	ATAGTAGTTGTCTGATTGTCCTCACTGCCGTCTTGTTGAC	66.54	15850	26694	26726	32	TCATCTAACCAATCTTCTTCTTGCTCTTCTTCA	59.43333333	20	37	185	222	21
21611	26635	26674	39	TAGTAGTTGTCTGATTGTCCTCACTGCCGTCTTGTTGACC	67.565	15851	26695	26727	32	CATCTAACCAATCTTCTTCTTGCTCTTCTTCAG	60.67575758	20	36	191	227	21
21613	26637	26676	39	GTAGTTGTCTGATTGTCCTCACTGCCGTCTTGTTGACCAA	67.565	15852	26696	26728	32	ATCTAACCAATCTTCTTCTTGCTCTTCTTCAGG	60.67575758	20	34	193	227	20
21611	26635	26674	39	TAGTAGTTGTCTGATTGTCCTCACTGCCGTCTTGTTGACC	67.565	15853	26697	26729	32	TCTAACCAATCTTCTTCTTGCTCTTCTTCAGGT	60.67575758	20	36	196	232	23
21252	457	496	39	CAGTTTGCTGTTTCTTCTGTCTCTGCGGTAAGGCTTGAGT	67.565	14641	497	529	32	TTCATCAGCCTTCTTCTTTTTGTCCTTTTTAGG	59.43333333	20	43	307	350	1
21259	464	503	39	CTGTTTCTTCTGTCTCTGCGGTAAGGCTTGAGTTTCATCA	66.54	14664	527	559	32	AGGCTCTGTTGGTGGGAATGTTTTGTATGCGTC	64.4030303	20	10	5561	5571	24
21262	489	528	39	GCTTGAGTTTCATCAGCCTTCTTCTTTTTGTCCTTTTTAG	63.465	14668	531	563	32	TCTGTTGGTGGGAATGTTTTGTATGCGTCAATA	60.67575758	20	106	5543	5649	3
21263	490	529	39	CTTGAGTTTCATCAGCCTTCTTCTTTTTGTCCTTTTTAGG	63.465	14668	531	563	32	TCTGTTGGTGGGAATGTTTTGTATGCGTCAATA	60.67575758	20	109	5543	5652	2
21262	489	528	39	GCTTGAGTTTCATCAGCCTTCTTCTTTTTGTCCTTTTTAG	63.465	14667	530	562	32	CTCTGTTGGTGGGAATGTTTTGTATGCGTCAAT	61.91818182	20	106	5553	5659	2
21262	489	528	39	GCTTGAGTTTCATCAGCCTTCTTCTTTTTGTCCTTTTTAG	63.465	14666	529	561	32	GCTCTGTTGGTGGGAATGTTTTGTATGCGTCAA	63.16060606	20	106	5556	5662	1
21263	490	529	39	CTTGAGTTTCATCAGCCTTCTTCTTTTTGTCCTTTTTAGG	63.465	14667	530	562	32	CTCTGTTGGTGGGAATGTTTTGTATGCGTCAAT	61.91818182	20	109	5553	5662	1
21327	2856	2895	39	GCGTTCGTGATGTAGCAACAGTGATTTCTTTAGGCAGGTC	67.565	16272	2917	2950	33	ATGGTGTCCAGCAATACGAAGATGTCCACGAAGG	65.62352941	20	22	1	23	22
21328	2857	2896	39	CGTTCGTGATGTAGCAACAGTGATTTCTTTAGGCAGGTCC	67.565	16273	2918	2951	33	TGGTGTCCAGCAATACGAAGATGTCCACGAAGGA	65.62352941	20	22	1	23	22
21329	2858	2897	39	GTTCGTGATGTAGCAACAGTGATTTCTTTAGGCAGGTCCT	66.54	16274	2919	2952	33	GGTGTCCAGCAATACGAAGATGTCCACGAAGGAT	65.62352941	20	22	1	23	22
21330	2859	2898	39	TTCGTGATGTAGCAACAGTGATTTCTTTAGGCAGGTCCTT	65.515	16269	2914	2947	33	TAGATGGTGTCCAGCAATACGAAGATGTCCACGA	64.41764706	20	22	1	23	16
21330	2859	2898	39	TTCGTGATGTAGCAACAGTGATTTCTTTAGGCAGGTCCTT	65.515	16271	2916	2949	33	GATGGTGTCCAGCAATACGAAGATGTCCACGAAG	65.62352941	20	22	1	23	18
21331	2860	2899	39	TCGTGATGTAGCAACAGTGATTTCTTTAGGCAGGTCCTTG	66.54	16269	2914	2947	33	TAGATGGTGTCCAGCAATACGAAGATGTCCACGA	64.41764706	20	22	1	23	15
21331	2860	2899	39	TCGTGATGTAGCAACAGTGATTTCTTTAGGCAGGTCCTTG	66.54	16270	2915	2948	33	AGATGGTGTCCAGCAATACGAAGATGTCCACGAA	64.41764706	20	22	1	23	16
21331	2860	2899	39	TCGTGATGTAGCAACAGTGATTTCTTTAGGCAGGTCCTTG	66.54	16271	2916	2949	33	GATGGTGTCCAGCAATACGAAGATGTCCACGAAG	65.62352941	20	22	1	23	17
21331	2860	2899	39	TCGTGATGTAGCAACAGTGATTTCTTTAGGCAGGTCCTTG	66.54	16272	2917	2950	33	ATGGTGTCCAGCAATACGAAGATGTCCACGAAGG	65.62352941	20	22	1	23	18
21331	2860	2899	39	TCGTGATGTAGCAACAGTGATTTCTTTAGGCAGGTCCTTG	66.54	16273	2918	2951	33	TGGTGTCCAGCAATACGAAGATGTCCACGAAGGA	65.62352941	20	22	1	23	19
21332	2861	2900	39	CGTGATGTAGCAACAGTGATTTCTTTAGGCAGGTCCTTGA	66.54	16269	2914	2947	33	TAGATGGTGTCCAGCAATACGAAGATGTCCACGA	64.41764706	20	22	1	23	14
21332	2861	2900	39	CGTGATGTAGCAACAGTGATTTCTTTAGGCAGGTCCTTGA	66.54	16272	2917	2950	33	ATGGTGTCCAGCAATACGAAGATGTCCACGAAGG	65.62352941	20	22	1	23	17
21332	2861	2900	39	CGTGATGTAGCAACAGTGATTTCTTTAGGCAGGTCCTTGA	66.54	16273	2918	2951	33	TGGTGTCCAGCAATACGAAGATGTCCACGAAGGA	65.62352941	20	22	1	23	18
21332	2861	2900	39	CGTGATGTAGCAACAGTGATTTCTTTAGGCAGGTCCTTGA	66.54	16274	2919	2952	33	GGTGTCCAGCAATACGAAGATGTCCACGAAGGAT	65.62352941	20	22	1	23	19
21335	2864	2903	39	GATGTAGCAACAGTGATTTCTTTAGGCAGGTCCTTGATGT	65.515	16269	2914	2947	33	TAGATGGTGTCCAGCAATACGAAGATGTCCACGA	64.41764706	20	24	1	25	11
21335	2864	2903	39	GATGTAGCAACAGTGATTTCTTTAGGCAGGTCCTTGATGT	65.515	16270	2915	2948	33	AGATGGTGTCCAGCAATACGAAGATGTCCACGAA	64.41764706	20	24	1	25	12
21335	2864	2903	39	GATGTAGCAACAGTGATTTCTTTAGGCAGGTCCTTGATGT	65.515	16273	2918	2951	33	TGGTGTCCAGCAATACGAAGATGTCCACGAAGGA	65.62352941	20	24	1	25	15
21335	2864	2903	39	GATGTAGCAACAGTGATTTCTTTAGGCAGGTCCTTGATGT	65.515	16274	2919	2952	33	GGTGTCCAGCAATACGAAGATGTCCACGAAGGAT	65.62352941	20	24	1	25	16
21336	2865	2904	39	ATGTAGCAACAGTGATTTCTTTAGGCAGGTCCTTGATGTC	65.515	16273	2918	2951	33	TGGTGTCCAGCAATACGAAGATGTCCACGAAGGA	65.62352941	20	25	1	26	14
21488	15742	15781	39	AACAATGAATAATAAGAATCTACAACAGGAACTCCACTAC	61.415	16724	15799	15832	33	AAATCACCGAAATCATACCAGTTACCATTGAGAT	59.59411765	20	24	2	26	18
21334	2863	2902	39	TGATGTAGCAACAGTGATTTCTTTAGGCAGGTCCTTGATG	65.515	16269	2914	2947	33	TAGATGGTGTCCAGCAATACGAAGATGTCCACGA	64.41764706	20	26	1	27	12
21334	2863	2902	39	TGATGTAGCAACAGTGATTTCTTTAGGCAGGTCCTTGATG	65.515	16271	2916	2949	33	GATGGTGTCCAGCAATACGAAGATGTCCACGAAG	65.62352941	20	26	1	27	14
21334	2863	2902	39	TGATGTAGCAACAGTGATTTCTTTAGGCAGGTCCTTGATG	65.515	16272	2917	2950	33	ATGGTGTCCAGCAATACGAAGATGTCCACGAAGG	65.62352941	20	26	1	27	15
21334	2863	2902	39	TGATGTAGCAACAGTGATTTCTTTAGGCAGGTCCTTGATG	65.515	16273	2918	2951	33	TGGTGTCCAGCAATACGAAGATGTCCACGAAGGA	65.62352941	20	26	1	27	16
21337	2866	2905	39	TGTAGCAACAGTGATTTCTTTAGGCAGGTCCTTGATGTCA	65.515	16274	2919	2952	33	GGTGTCCAGCAATACGAAGATGTCCACGAAGGAT	65.62352941	20	26	1	27	14
21333	2862	2901	39	GTGATGTAGCAACAGTGATTTCTTTAGGCAGGTCCTTGAT	65.515	16270	2915	2948	33	AGATGGTGTCCAGCAATACGAAGATGTCCACGAA	64.41764706	20	27	1	28	14
21333	2862	2901	39	GTGATGTAGCAACAGTGATTTCTTTAGGCAGGTCCTTGAT	65.515	16271	2916	2949	33	GATGGTGTCCAGCAATACGAAGATGTCCACGAAG	65.62352941	20	27	1	28	15
21333	2862	2901	39	GTGATGTAGCAACAGTGATTTCTTTAGGCAGGTCCTTGAT	65.515	16273	2918	2951	33	TGGTGTCCAGCAATACGAAGATGTCCACGAAGGA	65.62352941	20	27	1	28	17
21333	2862	2901	39	GTGATGTAGCAACAGTGATTTCTTTAGGCAGGTCCTTGAT	65.515	16274	2919	2952	33	GGTGTCCAGCAATACGAAGATGTCCACGAAGGAT	65.62352941	20	27	1	28	18
21552	19861	19900	39	CTGAGGTGATAGAGGTTTGTGGTGGTTGGTAAAGAACATC	66.54	16892	19908	19941	33	GAGTTACTGAAGTCATTGAGAGCCTTTGCGAGAT	63.21176471	20	24	13	37	8
21349	4108	4147	39	GAACGGCATTTCCAGCAAAGCCAAAGCCTCATTATTATTC	65.515	16338	4166	4199	33	GCAAGAAGTAGACTAAAGCATAAAGATAGAGAAA	58.38823529	20	37	25	62	19
21349	4108	4147	39	GAACGGCATTTCCAGCAAAGCCAAAGCCTCATTATTATTC	65.515	16340	4168	4201	33	AAGAAGTAGACTAAAGCATAAAGATAGAGAAAAG	57.18235294	20	37	38	75	21
21349	4108	4147	39	GAACGGCATTTCCAGCAAAGCCAAAGCCTCATTATTATTC	65.515	16342	4170	4203	33	GAAGTAGACTAAAGCATAAAGATAGAGAAAAGGG	59.59411765	20	37	43	80	23
21349	4108	4147	39	GAACGGCATTTCCAGCAAAGCCAAAGCCTCATTATTATTC	65.515	16343	4171	4204	33	AAGTAGACTAAAGCATAAAGATAGAGAAAAGGGG	59.59411765	20	37	45	82	24
21611	26635	26674	39	TAGTAGTTGTCTGATTGTCCTCACTGCCGTCTTGTTGACC	67.565	17130	26695	26728	33	CATCTAACCAATCTTCTTCTTGCTCTTCTTCAGG	62.00588235	20	36	50	86	21
21613	26637	26676	39	GTAGTTGTCTGATTGTCCTCACTGCCGTCTTGTTGACCAA	67.565	17131	26696	26729	33	ATCTAACCAATCTTCTTCTTGCTCTTCTTCAGGT	60.8	20	34	52	86	20
21610	26634	26673	39	ATAGTAGTTGTCTGATTGTCCTCACTGCCGTCTTGTTGAC	66.54	17129	26694	26727	33	TCATCTAACCAATCTTCTTCTTGCTCTTCTTCAG	60.8	20	37	50	87	21
21259	464	503	39	CTGTTTCTTCTGTCTCTGCGGTAAGGCTTGAGTTTCATCA	66.54	16117	527	560	33	AGGCTCTGTTGGTGGGAATGTTTTGTATGCGTCA	64.41764706	20	10	225	235	24
21262	489	528	39	GCTTGAGTTTCATCAGCCTTCTTCTTTTTGTCCTTTTTAG	63.465	16120	530	563	33	CTCTGTTGGTGGGAATGTTTTGTATGCGTCAATA	62.00588235	20	106	211	317	2
21262	489	528	39	GCTTGAGTTTCATCAGCCTTCTTCTTTTTGTCCTTTTTAG	63.465	16119	529	562	33	GCTCTGTTGGTGGGAATGTTTTGTATGCGTCAAT	63.21176471	20	106	214	320	1
21263	490	529	39	CTTGAGTTTCATCAGCCTTCTTCTTTTTGTCCTTTTTAGG	63.465	16120	530	563	33	CTCTGTTGGTGGGAATGTTTTGTATGCGTCAATA	62.00588235	20	109	211	320	1
21327	2856	2895	39	GCGTTCGTGATGTAGCAACAGTGATTTCTTTAGGCAGGTC	67.565	17493	2917	2951	34	ATGGTGTCCAGCAATACGAAGATGTCCACGAAGGA	65.60285714	20	22	1	23	22
21328	2857	2896	39	CGTTCGTGATGTAGCAACAGTGATTTCTTTAGGCAGGTCC	67.565	17494	2918	2952	34	TGGTGTCCAGCAATACGAAGATGTCCACGAAGGAT	65.60285714	20	22	1	23	22
21330	2859	2898	39	TTCGTGATGTAGCAACAGTGATTTCTTTAGGCAGGTCCTT	65.515	17490	2914	2948	34	TAGATGGTGTCCAGCAATACGAAGATGTCCACGAA	64.43142857	20	22	1	23	16
21330	2859	2898	39	TTCGTGATGTAGCAACAGTGATTTCTTTAGGCAGGTCCTT	65.515	17492	2916	2950	34	GATGGTGTCCAGCAATACGAAGATGTCCACGAAGG	66.77428571	20	22	1	23	18
21331	2860	2899	39	TCGTGATGTAGCAACAGTGATTTCTTTAGGCAGGTCCTTG	66.54	17490	2914	2948	34	TAGATGGTGTCCAGCAATACGAAGATGTCCACGAA	64.43142857	20	22	1	23	15
21331	2860	2899	39	TCGTGATGTAGCAACAGTGATTTCTTTAGGCAGGTCCTTG	66.54	17492	2916	2950	34	GATGGTGTCCAGCAATACGAAGATGTCCACGAAGG	66.77428571	20	22	1	23	17
21331	2860	2899	39	TCGTGATGTAGCAACAGTGATTTCTTTAGGCAGGTCCTTG	66.54	17493	2917	2951	34	ATGGTGTCCAGCAATACGAAGATGTCCACGAAGGA	65.60285714	20	22	1	23	18
21331	2860	2899	39	TCGTGATGTAGCAACAGTGATTTCTTTAGGCAGGTCCTTG	66.54	17494	2918	2952	34	TGGTGTCCAGCAATACGAAGATGTCCACGAAGGAT	65.60285714	20	22	1	23	19
21332	2861	2900	39	CGTGATGTAGCAACAGTGATTTCTTTAGGCAGGTCCTTGA	66.54	17490	2914	2948	34	TAGATGGTGTCCAGCAATACGAAGATGTCCACGAA	64.43142857	20	22	1	23	14
21332	2861	2900	39	CGTGATGTAGCAACAGTGATTTCTTTAGGCAGGTCCTTGA	66.54	17491	2915	2949	34	AGATGGTGTCCAGCAATACGAAGATGTCCACGAAG	65.60285714	20	22	1	23	15
21332	2861	2900	39	CGTGATGTAGCAACAGTGATTTCTTTAGGCAGGTCCTTGA	66.54	17493	2917	2951	34	ATGGTGTCCAGCAATACGAAGATGTCCACGAAGGA	65.60285714	20	22	1	23	17
21332	2861	2900	39	CGTGATGTAGCAACAGTGATTTCTTTAGGCAGGTCCTTGA	66.54	17494	2918	2952	34	TGGTGTCCAGCAATACGAAGATGTCCACGAAGGAT	65.60285714	20	22	1	23	18
21335	2864	2903	39	GATGTAGCAACAGTGATTTCTTTAGGCAGGTCCTTGATGT	65.515	17490	2914	2948	34	TAGATGGTGTCCAGCAATACGAAGATGTCCACGAA	64.43142857	20	24	1	25	11
21335	2864	2903	39	GATGTAGCAACAGTGATTTCTTTAGGCAGGTCCTTGATGT	65.515	17494	2918	2952	34	TGGTGTCCAGCAATACGAAGATGTCCACGAAGGAT	65.60285714	20	24	1	25	15
21334	2863	2902	39	TGATGTAGCAACAGTGATTTCTTTAGGCAGGTCCTTGATG	65.515	17490	2914	2948	34	TAGATGGTGTCCAGCAATACGAAGATGTCCACGAA	64.43142857	20	26	1	27	12
21334	2863	2902	39	TGATGTAGCAACAGTGATTTCTTTAGGCAGGTCCTTGATG	65.515	17491	2915	2949	34	AGATGGTGTCCAGCAATACGAAGATGTCCACGAAG	65.60285714	20	26	1	27	13
21334	2863	2902	39	TGATGTAGCAACAGTGATTTCTTTAGGCAGGTCCTTGATG	65.515	17492	2916	2950	34	GATGGTGTCCAGCAATACGAAGATGTCCACGAAGG	66.77428571	20	26	1	27	14
21334	2863	2902	39	TGATGTAGCAACAGTGATTTCTTTAGGCAGGTCCTTGATG	65.515	17493	2917	2951	34	ATGGTGTCCAGCAATACGAAGATGTCCACGAAGGA	65.60285714	20	26	1	27	15
21334	2863	2902	39	TGATGTAGCAACAGTGATTTCTTTAGGCAGGTCCTTGATG	65.515	17494	2918	2952	34	TGGTGTCCAGCAATACGAAGATGTCCACGAAGGAT	65.60285714	20	26	1	27	16
21333	2862	2901	39	GTGATGTAGCAACAGTGATTTCTTTAGGCAGGTCCTTGAT	65.515	17492	2916	2950	34	GATGGTGTCCAGCAATACGAAGATGTCCACGAAGG	66.77428571	20	27	1	28	15
21349	4108	4147	39	GAACGGCATTTCCAGCAAAGCCAAAGCCTCATTATTATTC	65.515	17550	4166	4200	34	GCAAGAAGTAGACTAAAGCATAAAGATAGAGAAAA	58.57428571	20	37	33	70	19
21349	4108	4147	39	GAACGGCATTTCCAGCAAAGCCAAAGCCTCATTATTATTC	65.515	17551	4167	4201	34	CAAGAAGTAGACTAAAGCATAAAGATAGAGAAAAG	58.57428571	20	37	38	75	20
21349	4108	4147	39	GAACGGCATTTCCAGCAAAGCCAAAGCCTCATTATTATTC	65.515	17554	4170	4204	34	GAAGTAGACTAAAGCATAAAGATAGAGAAAAGGGG	60.91714286	20	37	45	82	23
21610	26634	26673	39	ATAGTAGTTGTCTGATTGTCCTCACTGCCGTCTTGTTGAC	66.54	18232	26694	26728	34	TCATCTAACCAATCTTCTTCTTGCTCTTCTTCAGG	62.08857143	20	37	51	88	21
21611	26635	26674	39	TAGTAGTTGTCTGATTGTCCTCACTGCCGTCTTGTTGACC	67.565	18233	26695	26729	34	CATCTAACCAATCTTCTTCTTGCTCTTCTTCAGGT	62.08857143	20	36	52	88	21
21259	464	503	39	CTGTTTCTTCTGTCTCTGCGGTAAGGCTTGAGTTTCATCA	66.54	17363	527	561	34	AGGCTCTGTTGGTGGGAATGTTTTGTATGCGTCAA	64.43142857	20	10	225	235	24
21257	462	501	39	TGCTGTTTCTTCTGTCTCTGCGGTAAGGCTTGAGTTTCAT	66.54	17362	526	560	34	TAGGCTCTGTTGGTGGGAATGTTTTGTATGCGTCA	64.43142857	20	25	225	250	25
21262	489	528	39	GCTTGAGTTTCATCAGCCTTCTTCTTTTTGTCCTTTTTAG	63.465	17365	529	563	34	GCTCTGTTGGTGGGAATGTTTTGTATGCGTCAATA	63.26	20	106	214	320	1
21327	2856	2895	39	GCGTTCGTGATGTAGCAACAGTGATTTCTTTAGGCAGGTC	67.565	18546	2917	2952	35	ATGGTGTCCAGCAATACGAAGATGTCCACGAAGGAT	65.58333333	20	22	1	23	22
21330	2859	2898	39	TTCGTGATGTAGCAACAGTGATTTCTTTAGGCAGGTCCTT	65.515	18545	2916	2951	35	GATGGTGTCCAGCAATACGAAGATGTCCACGAAGGA	66.72222222	20	22	1	23	18
21331	2860	2899	39	TCGTGATGTAGCAACAGTGATTTCTTTAGGCAGGTCCTTG	66.54	18543	2914	2949	35	TAGATGGTGTCCAGCAATACGAAGATGTCCACGAAG	65.58333333	20	22	1	23	15
21331	2860	2899	39	TCGTGATGTAGCAACAGTGATTTCTTTAGGCAGGTCCTTG	66.54	18545	2916	2951	35	GATGGTGTCCAGCAATACGAAGATGTCCACGAAGGA	66.72222222	20	22	1	23	17
21331	2860	2899	39	TCGTGATGTAGCAACAGTGATTTCTTTAGGCAGGTCCTTG	66.54	18546	2917	2952	35	ATGGTGTCCAGCAATACGAAGATGTCCACGAAGGAT	65.58333333	20	22	1	23	18
21332	2861	2900	39	CGTGATGTAGCAACAGTGATTTCTTTAGGCAGGTCCTTGA	66.54	18544	2915	2950	35	AGATGGTGTCCAGCAATACGAAGATGTCCACGAAGG	66.72222222	20	22	1	23	15
21332	2861	2900	39	CGTGATGTAGCAACAGTGATTTCTTTAGGCAGGTCCTTGA	66.54	18546	2917	2952	35	ATGGTGTCCAGCAATACGAAGATGTCCACGAAGGAT	65.58333333	20	22	1	23	17
21334	2863	2902	39	TGATGTAGCAACAGTGATTTCTTTAGGCAGGTCCTTGATG	65.515	18544	2915	2950	35	AGATGGTGTCCAGCAATACGAAGATGTCCACGAAGG	66.72222222	20	26	1	27	13
21334	2863	2902	39	TGATGTAGCAACAGTGATTTCTTTAGGCAGGTCCTTGATG	65.515	18546	2917	2952	35	ATGGTGTCCAGCAATACGAAGATGTCCACGAAGGAT	65.58333333	20	26	1	27	15
21333	2862	2901	39	GTGATGTAGCAACAGTGATTTCTTTAGGCAGGTCCTTGAT	65.515	18543	2914	2949	35	TAGATGGTGTCCAGCAATACGAAGATGTCCACGAAG	65.58333333	20	27	1	28	13
21333	2862	2901	39	GTGATGTAGCAACAGTGATTTCTTTAGGCAGGTCCTTGAT	65.515	18545	2916	2951	35	GATGGTGTCCAGCAATACGAAGATGTCCACGAAGGA	66.72222222	20	27	1	28	15
21364	4167	4206	39	CAAGAAGTAGACTAAAGCATAAAGATAGAGAAAAGGGGCT	63.465	18600	4212	4247	35	GCCAGCAGCAACGAGCAAAAGGTGTGAGTAAACTGT	66.72222222	20	47	3	50	6
21610	26634	26673	39	ATAGTAGTTGTCTGATTGTCCTCACTGCCGTCTTGTTGAC	66.54	19172	26694	26729	35	TCATCTAACCAATCTTCTTCTTGCTCTTCTTCAGGT	62.16666667	20	37	53	90	21
21259	464	503	39	CTGTTTCTTCTGTCTCTGCGGTAAGGCTTGAGTTTCATCA	66.54	18438	527	562	35	AGGCTCTGTTGGTGGGAATGTTTTGTATGCGTCAAT	64.44444444	20	10	225	235	24
21257	462	501	39	TGCTGTTTCTTCTGTCTCTGCGGTAAGGCTTGAGTTTCAT	66.54	18436	525	560	35	TTAGGCTCTGTTGGTGGGAATGTTTTGTATGCGTCA	64.44444444	20	25	225	250	24
21257	462	501	39	TGCTGTTTCTTCTGTCTCTGCGGTAAGGCTTGAGTTTCAT	66.54	18437	526	561	35	TAGGCTCTGTTGGTGGGAATGTTTTGTATGCGTCAA	64.44444444	20	25	225	250	25
21256	461	500	39	TTGCTGTTTCTTCTGTCTCTGCGGTAAGGCTTGAGTTTCA	66.54	18436	525	560	35	TTAGGCTCTGTTGGTGGGAATGTTTTGTATGCGTCA	64.44444444	20	27	225	252	25
21257	462	501	39	TGCTGTTTCTTCTGTCTCTGCGGTAAGGCTTGAGTTTCAT	66.54	18434	523	558	35	TTTTAGGCTCTGTTGGTGGGAATGTTTTGTATGCGT	63.30555556	20	25	227	252	22
21330	2859	2898	39	TTCGTGATGTAGCAACAGTGATTTCTTTAGGCAGGTCCTT	65.515	19442	2916	2952	36	GATGGTGTCCAGCAATACGAAGATGTCCACGAAGGAT	66.67297297	20	22	1	23	18
21331	2860	2899	39	TCGTGATGTAGCAACAGTGATTTCTTTAGGCAGGTCCTTG	66.54	19440	2914	2950	36	TAGATGGTGTCCAGCAATACGAAGATGTCCACGAAGG	66.67297297	20	22	1	23	15
21332	2861	2900	39	CGTGATGTAGCAACAGTGATTTCTTTAGGCAGGTCCTTGA	66.54	19441	2915	2951	36	AGATGGTGTCCAGCAATACGAAGATGTCCACGAAGGA	66.67297297	20	22	1	23	15
21334	2863	2902	39	TGATGTAGCAACAGTGATTTCTTTAGGCAGGTCCTTGATG	65.515	19441	2915	2951	36	AGATGGTGTCCAGCAATACGAAGATGTCCACGAAGGA	66.67297297	20	26	1	27	13
21333	2862	2901	39	GTGATGTAGCAACAGTGATTTCTTTAGGCAGGTCCTTGAT	65.515	19440	2914	2950	36	TAGATGGTGTCCAGCAATACGAAGATGTCCACGAAGG	66.67297297	20	27	1	28	13
21333	2862	2901	39	GTGATGTAGCAACAGTGATTTCTTTAGGCAGGTCCTTGAT	65.515	19442	2916	2952	36	GATGGTGTCCAGCAATACGAAGATGTCCACGAAGGAT	66.67297297	20	27	1	28	15
21364	4167	4206	39	CAAGAAGTAGACTAAAGCATAAAGATAGAGAAAAGGGGCT	63.465	19489	4212	4248	36	GCCAGCAGCAACGAGCAAAAGGTGTGAGTAAACTGTT	66.67297297	20	47	3	50	6
21261	466	505	39	GTTTCTTCTGTCTCTGCGGTAAGGCTTGAGTTTCATCAGC	67.565	19345	521	557	36	CTTTTTAGGCTCTGTTGGTGGGAATGTTTTGTATGCG	64.45675676	20	3	229	232	16
21259	464	503	39	CTGTTTCTTCTGTCTCTGCGGTAAGGCTTGAGTTTCATCA	66.54	19351	527	563	36	AGGCTCTGTTGGTGGGAATGTTTTGTATGCGTCAATA	64.45675676	20	10	225	235	24
21257	462	501	39	TGCTGTTTCTTCTGTCTCTGCGGTAAGGCTTGAGTTTCAT	66.54	19349	525	561	36	TTAGGCTCTGTTGGTGGGAATGTTTTGTATGCGTCAA	64.45675676	20	25	225	250	24
21257	462	501	39	TGCTGTTTCTTCTGTCTCTGCGGTAAGGCTTGAGTTTCAT	66.54	19350	526	562	36	TAGGCTCTGTTGGTGGGAATGTTTTGTATGCGTCAAT	64.45675676	20	25	225	250	25
21257	462	501	39	TGCTGTTTCTTCTGTCTCTGCGGTAAGGCTTGAGTTTCAT	66.54	19348	524	560	36	TTTAGGCTCTGTTGGTGGGAATGTTTTGTATGCGTCA	64.45675676	20	25	226	251	23
21256	461	500	39	TTGCTGTTTCTTCTGTCTCTGCGGTAAGGCTTGAGTTTCA	66.54	19349	525	561	36	TTAGGCTCTGTTGGTGGGAATGTTTTGTATGCGTCAA	64.45675676	20	27	225	252	25
21257	462	501	39	TGCTGTTTCTTCTGTCTCTGCGGTAAGGCTTGAGTTTCAT	66.54	19347	523	559	36	TTTTAGGCTCTGTTGGTGGGAATGTTTTGTATGCGTC	64.45675676	20	25	227	252	22
21256	461	500	39	TTGCTGTTTCTTCTGTCTCTGCGGTAAGGCTTGAGTTTCA	66.54	19348	524	560	36	TTTAGGCTCTGTTGGTGGGAATGTTTTGTATGCGTCA	64.45675676	20	27	226	253	24
21256	461	500	39	TTGCTGTTTCTTCTGTCTCTGCGGTAAGGCTTGAGTTTCA	66.54	19346	522	558	36	TTTTTAGGCTCTGTTGGTGGGAATGTTTTGTATGCGT	63.34864865	20	27	228	255	22
21256	461	500	39	TTGCTGTTTCTTCTGTCTCTGCGGTAAGGCTTGAGTTTCA	66.54	19344	520	556	36	CCTTTTTAGGCTCTGTTGGTGGGAATGTTTTGTATGC	64.45675676	20	27	232	259	20
21331	2860	2899	39	TCGTGATGTAGCAACAGTGATTTCTTTAGGCAGGTCCTTG	66.54	20195	2914	2951	37	TAGATGGTGTCCAGCAATACGAAGATGTCCACGAAGGA	66.62631579	20	22	1	23	15
21332	2861	2900	39	CGTGATGTAGCAACAGTGATTTCTTTAGGCAGGTCCTTGA	66.54	20196	2915	2952	37	AGATGGTGTCCAGCAATACGAAGATGTCCACGAAGGAT	66.62631579	20	22	1	23	15
21334	2863	2902	39	TGATGTAGCAACAGTGATTTCTTTAGGCAGGTCCTTGATG	65.515	20196	2915	2952	37	AGATGGTGTCCAGCAATACGAAGATGTCCACGAAGGAT	66.62631579	20	26	1	27	13
21333	2862	2901	39	GTGATGTAGCAACAGTGATTTCTTTAGGCAGGTCCTTGAT	65.515	20195	2914	2951	37	TAGATGGTGTCCAGCAATACGAAGATGTCCACGAAGGA	66.62631579	20	27	1	28	13
21364	4167	4206	39	CAAGAAGTAGACTAAAGCATAAAGATAGAGAAAAGGGGCT	63.465	20236	4212	4249	37	GCCAGCAGCAACGAGCAAAAGGTGTGAGTAAACTGTTA	66.62631579	20	47	3	50	6
21261	466	505	39	GTTTCTTCTGTCTCTGCGGTAAGGCTTGAGTTTCATCAGC	67.565	20115	521	558	37	CTTTTTAGGCTCTGTTGGTGGGAATGTTTTGTATGCGT	64.46842105	20	3	229	232	16
21260	465	504	39	TGTTTCTTCTGTCTCTGCGGTAAGGCTTGAGTTTCATCAG	66.54	20114	520	557	37	CCTTTTTAGGCTCTGTTGGTGGGAATGTTTTGTATGCG	65.54736842	20	4	232	236	16
21257	462	501	39	TGCTGTTTCTTCTGTCTCTGCGGTAAGGCTTGAGTTTCAT	66.54	20119	525	562	37	TTAGGCTCTGTTGGTGGGAATGTTTTGTATGCGTCAAT	64.46842105	20	25	225	250	24
21257	462	501	39	TGCTGTTTCTTCTGTCTCTGCGGTAAGGCTTGAGTTTCAT	66.54	20120	526	563	37	TAGGCTCTGTTGGTGGGAATGTTTTGTATGCGTCAATA	64.46842105	20	25	225	250	25
21257	462	501	39	TGCTGTTTCTTCTGTCTCTGCGGTAAGGCTTGAGTTTCAT	66.54	20118	524	561	37	TTTAGGCTCTGTTGGTGGGAATGTTTTGTATGCGTCAA	64.46842105	20	25	226	251	23
21256	461	500	39	TTGCTGTTTCTTCTGTCTCTGCGGTAAGGCTTGAGTTTCA	66.54	20119	525	562	37	TTAGGCTCTGTTGGTGGGAATGTTTTGTATGCGTCAAT	64.46842105	20	27	225	252	25
21256	461	500	39	TTGCTGTTTCTTCTGTCTCTGCGGTAAGGCTTGAGTTTCA	66.54	20118	524	561	37	TTTAGGCTCTGTTGGTGGGAATGTTTTGTATGCGTCAA	64.46842105	20	27	226	253	24
21256	461	500	39	TTGCTGTTTCTTCTGTCTCTGCGGTAAGGCTTGAGTTTCA	66.54	20116	522	559	37	TTTTTAGGCTCTGTTGGTGGGAATGTTTTGTATGCGTC	64.46842105	20	27	228	255	22
21256	461	500	39	TTGCTGTTTCTTCTGTCTCTGCGGTAAGGCTTGAGTTTCA	66.54	20117	523	560	37	TTTTAGGCTCTGTTGGTGGGAATGTTTTGTATGCGTCA	64.46842105	20	27	228	255	23
21257	462	501	39	TGCTGTTTCTTCTGTCTCTGCGGTAAGGCTTGAGTTTCAT	66.54	20113	519	556	37	TCCTTTTTAGGCTCTGTTGGTGGGAATGTTTTGTATGC	64.46842105	20	25	233	258	18
21331	2860	2899	39	TCGTGATGTAGCAACAGTGATTTCTTTAGGCAGGTCCTTG	66.54	20821	2914	2952	38	TAGATGGTGTCCAGCAATACGAAGATGTCCACGAAGGAT	66.58205128	20	22	1	23	15
21333	2862	2901	39	GTGATGTAGCAACAGTGATTTCTTTAGGCAGGTCCTTGAT	65.515	20821	2914	2952	38	TAGATGGTGTCCAGCAATACGAAGATGTCCACGAAGGAT	66.58205128	20	27	1	28	13
21259	464	503	39	CTGTTTCTTCTGTCTCTGCGGTAAGGCTTGAGTTTCATCA	66.54	20758	525	563	38	TTAGGCTCTGTTGGTGGGAATGTTTTGTATGCGTCAATA	64.47948718	20	10	225	235	22
21260	465	504	39	TGTTTCTTCTGTCTCTGCGGTAAGGCTTGAGTTTCATCAG	66.54	20753	520	558	38	CCTTTTTAGGCTCTGTTGGTGGGAATGTTTTGTATGCGT	65.53076923	20	4	232	236	16
21257	462	501	39	TGCTGTTTCTTCTGTCTCTGCGGTAAGGCTTGAGTTTCAT	66.54	20758	525	563	38	TTAGGCTCTGTTGGTGGGAATGTTTTGTATGCGTCAATA	64.47948718	20	25	225	250	24
21257	462	501	39	TGCTGTTTCTTCTGTCTCTGCGGTAAGGCTTGAGTTTCAT	66.54	20757	524	562	38	TTTAGGCTCTGTTGGTGGGAATGTTTTGTATGCGTCAAT	64.47948718	20	25	226	251	23
21256	461	500	39	TTGCTGTTTCTTCTGTCTCTGCGGTAAGGCTTGAGTTTCA	66.54	20758	525	563	38	TTAGGCTCTGTTGGTGGGAATGTTTTGTATGCGTCAATA	64.47948718	20	27	225	252	25
21256	461	500	39	TTGCTGTTTCTTCTGTCTCTGCGGTAAGGCTTGAGTTTCA	66.54	20757	524	562	38	TTTAGGCTCTGTTGGTGGGAATGTTTTGTATGCGTCAAT	64.47948718	20	27	226	253	24
21256	461	500	39	TTGCTGTTTCTTCTGTCTCTGCGGTAAGGCTTGAGTTTCA	66.54	20756	523	561	38	TTTTAGGCTCTGTTGGTGGGAATGTTTTGTATGCGTCAA	64.47948718	20	27	228	255	23
21257	462	501	39	TGCTGTTTCTTCTGTCTCTGCGGTAAGGCTTGAGTTTCAT	66.54	20752	519	557	38	TCCTTTTTAGGCTCTGTTGGTGGGAATGTTTTGTATGCG	65.53076923	20	25	233	258	18
21261	466	505	39	GTTTCTTCTGTCTCTGCGGTAAGGCTTGAGTTTCATCAGC	67.565	21279	520	559	39	CCTTTTTAGGCTCTGTTGGTGGGAATGTTTTGTATGCGTC	66.54	20	3	232	235	15
21259	464	503	39	CTGTTTCTTCTGTCTCTGCGGTAAGGCTTGAGTTTCATCA	66.54	21283	524	563	39	TTTAGGCTCTGTTGGTGGGAATGTTTTGTATGCGTCAATA	64.49	20	10	226	236	21
21257	462	501	39	TGCTGTTTCTTCTGTCTCTGCGGTAAGGCTTGAGTTTCAT	66.54	21283	524	563	39	TTTAGGCTCTGTTGGTGGGAATGTTTTGTATGCGTCAATA	64.49	20	25	226	251	23
21256	461	500	39	TTGCTGTTTCTTCTGTCTCTGCGGTAAGGCTTGAGTTTCA	66.54	21283	524	563	39	TTTAGGCTCTGTTGGTGGGAATGTTTTGTATGCGTCAATA	64.49	20	27	226	253	24
21256	461	500	39	TTGCTGTTTCTTCTGTCTCTGCGGTAAGGCTTGAGTTTCA	66.54	21282	523	562	39	TTTTAGGCTCTGTTGGTGGGAATGTTTTGTATGCGTCAAT	64.49	20	27	228	255	23
21257	462	501	39	TGCTGTTTCTTCTGTCTCTGCGGTAAGGCTTGAGTTTCAT	66.54	21276	517	556	39	TGTCCTTTTTAGGCTCTGTTGGTGGGAATGTTTTGTATGC	65.515	20	25	234	259	16
21259	464	503	39	CTGTTTCTTCTGTCTCTGCGGTAAGGCTTGAGTTTCATCA	66.54	21720	523	563	40	TTTTAGGCTCTGTTGGTGGGAATGTTTTGTATGCGTCAATA	64.5	20	10	228	238	20
21259	464	503	39	CTGTTTCTTCTGTCTCTGCGGTAAGGCTTGAGTTTCATCA	66.54	21719	522	562	40	TTTTTAGGCTCTGTTGGTGGGAATGTTTTGTATGCGTCAAT	64.5	20	10	229	239	19
21259	464	503	39	CTGTTTCTTCTGTCTCTGCGGTAAGGCTTGAGTTTCATCA	66.54	21711	514	554	40	TTTTGTCCTTTTTAGGCTCTGTTGGTGGGAATGTTTTGTAT	63.5	20	10	238	248	11
21256	461	500	39	TTGCTGTTTCTTCTGTCTCTGCGGTAAGGCTTGAGTTTCA	66.54	21720	523	563	40	TTTTAGGCTCTGTTGGTGGGAATGTTTTGTATGCGTCAATA	64.5	20	27	228	255	23
21257	462	501	39	TGCTGTTTCTTCTGTCTCTGCGGTAAGGCTTGAGTTTCAT	66.54	21714	517	557	40	TGTCCTTTTTAGGCTCTGTTGGTGGGAATGTTTTGTATGCG	66.5	20	25	234	259	16
21256	461	500	39	TTGCTGTTTCTTCTGTCTCTGCGGTAAGGCTTGAGTTTCA	66.54	21713	516	556	40	TTGTCCTTTTTAGGCTCTGTTGGTGGGAATGTTTTGTATGC	65.5	20	27	235	262	16
21257	462	501	39	TGCTGTTTCTTCTGTCTCTGCGGTAAGGCTTGAGTTTCAT	66.54	21712	515	555	40	TTTGTCCTTTTTAGGCTCTGTTGGTGGGAATGTTTTGTATG	64.5	20	25	241	266	14
21753	2841	2881	40	ATTTGTAATAAGAAAGCGTTCGTGATGTAGCAACAGTGATT	62.5	405	2890	2915	25	CAGGTCCTTGATGTCACAGCGTCCTA	61.11538462	20	6	11	17	9
21754	2842	2882	40	TTTGTAATAAGAAAGCGTTCGTGATGTAGCAACAGTGATTT	62.5	404	2889	2914	25	GCAGGTCCTTGATGTCACAGCGTCCT	62.69230769	20	5	13	18	7
21758	2857	2897	40	CGTTCGTGATGTAGCAACAGTGATTTCTTTAGGCAGGTCCT	67.5	411	2919	2944	25	GGTGTCCAGCAATACGAAGATGTCCA	59.53846154	20	22	1	23	22
21759	2858	2898	40	GTTCGTGATGTAGCAACAGTGATTTCTTTAGGCAGGTCCTT	66.5	412	2920	2945	25	GTGTCCAGCAATACGAAGATGTCCAC	59.53846154	20	22	1	23	22
21760	2859	2899	40	TTCGTGATGTAGCAACAGTGATTTCTTTAGGCAGGTCCTTG	66.5	413	2921	2946	25	TGTCCAGCAATACGAAGATGTCCACG	59.53846154	20	22	1	23	22
21761	2860	2900	40	TCGTGATGTAGCAACAGTGATTTCTTTAGGCAGGTCCTTGA	66.5	413	2921	2946	25	TGTCCAGCAATACGAAGATGTCCACG	59.53846154	20	22	1	23	21
21940	19504	19544	40	CTAACACTGAAAAAGTCTGTCCTGGTTGAATGCGAACAAAC	65.5	1224	19547	19572	25	ATACTTAGGTGTCTTAGGATTGGCTG	56.38461538	20	9	14	23	3
21757	2856	2896	40	GCGTTCGTGATGTAGCAACAGTGATTTCTTTAGGCAGGTCC	68.5	410	2918	2943	25	TGGTGTCCAGCAATACGAAGATGTCC	59.53846154	20	22	3	25	22
21755	2854	2894	40	AAGCGTTCGTGATGTAGCAACAGTGATTTCTTTAGGCAGGT	66.5	408	2916	2941	25	GATGGTGTCCAGCAATACGAAGATGT	57.96153846	20	21	5	26	22
21760	2859	2899	40	TTCGTGATGTAGCAACAGTGATTTCTTTAGGCAGGTCCTTG	66.5	409	2917	2942	25	ATGGTGTCCAGCAATACGAAGATGTC	57.96153846	20	22	4	26	18
21753	2841	2881	40	ATTTGTAATAAGAAAGCGTTCGTGATGTAGCAACAGTGATT	62.5	398	2883	2908	25	CTTTAGGCAGGTCCTTGATGTCACAG	59.53846154	20	6	21	27	2
21758	2857	2897	40	CGTTCGTGATGTAGCAACAGTGATTTCTTTAGGCAGGTCCT	67.5	408	2916	2941	25	GATGGTGTCCAGCAATACGAAGATGT	57.96153846	20	22	5	27	19
21759	2858	2898	40	GTTCGTGATGTAGCAACAGTGATTTCTTTAGGCAGGTCCTT	66.5	408	2916	2941	25	GATGGTGTCCAGCAATACGAAGATGT	57.96153846	20	22	5	27	18
21760	2859	2899	40	TTCGTGATGTAGCAACAGTGATTTCTTTAGGCAGGTCCTTG	66.5	408	2916	2941	25	GATGGTGTCCAGCAATACGAAGATGT	57.96153846	20	22	5	27	17
21764	2863	2903	40	TGATGTAGCAACAGTGATTTCTTTAGGCAGGTCCTTGATGT	65.5	413	2921	2946	25	TGTCCAGCAATACGAAGATGTCCACG	59.53846154	20	26	1	27	18
21765	2864	2904	40	GATGTAGCAACAGTGATTTCTTTAGGCAGGTCCTTGATGTC	66.5	417	2925	2950	25	CAGCAATACGAAGATGTCCACGAAGG	59.53846154	20	25	2	27	21
21766	2865	2905	40	ATGTAGCAACAGTGATTTCTTTAGGCAGGTCCTTGATGTCA	65.5	412	2920	2945	25	GTGTCCAGCAATACGAAGATGTCCAC	59.53846154	20	26	1	27	15
21762	2861	2901	40	CGTGATGTAGCAACAGTGATTTCTTTAGGCAGGTCCTTGAT	66.5	413	2921	2946	25	TGTCCAGCAATACGAAGATGTCCACG	59.53846154	20	27	1	28	20
21763	2862	2902	40	GTGATGTAGCAACAGTGATTTCTTTAGGCAGGTCCTTGATG	66.5	414	2922	2947	25	GTCCAGCAATACGAAGATGTCCACGA	59.53846154	20	27	1	28	20
21764	2863	2903	40	TGATGTAGCAACAGTGATTTCTTTAGGCAGGTCCTTGATGT	65.5	416	2924	2949	25	CCAGCAATACGAAGATGTCCACGAAG	59.53846154	20	26	2	28	21
21764	2863	2903	40	TGATGTAGCAACAGTGATTTCTTTAGGCAGGTCCTTGATGT	65.5	417	2925	2950	25	CAGCAATACGAAGATGTCCACGAAGG	59.53846154	20	26	2	28	22
21765	2864	2904	40	GATGTAGCAACAGTGATTTCTTTAGGCAGGTCCTTGATGTC	66.5	418	2926	2951	25	AGCAATACGAAGATGTCCACGAAGGA	57.96153846	20	25	3	28	22
21889	15743	15783	40	ACAATGAATAATAAGAATCTACAACAGGAACTCCACTACCT	62.5	1060	15785	15810	25	GCGTGGTTTGTATGAAATCACCGAAA	56.38461538	20	23	5	28	2
21759	2858	2898	40	GTTCGTGATGTAGCAACAGTGATTTCTTTAGGCAGGTCCTT	66.5	406	2914	2939	25	TAGATGGTGTCCAGCAATACGAAGAT	56.38461538	20	22	7	29	16
21760	2859	2899	40	TTCGTGATGTAGCAACAGTGATTTCTTTAGGCAGGTCCTTG	66.5	407	2915	2940	25	AGATGGTGTCCAGCAATACGAAGATG	57.96153846	20	22	7	29	16
21763	2862	2902	40	GTGATGTAGCAACAGTGATTTCTTTAGGCAGGTCCTTGATG	66.5	416	2924	2949	25	CCAGCAATACGAAGATGTCCACGAAG	59.53846154	20	27	2	29	22
21766	2865	2905	40	ATGTAGCAACAGTGATTTCTTTAGGCAGGTCCTTGATGTCA	65.5	418	2926	2951	25	AGCAATACGAAGATGTCCACGAAGGA	57.96153846	20	26	3	29	21
21766	2865	2905	40	ATGTAGCAACAGTGATTTCTTTAGGCAGGTCCTTGATGTCA	65.5	419	2927	2952	25	GCAATACGAAGATGTCCACGAAGGAT	57.96153846	20	26	3	29	22
21887	15741	15781	40	TAACAATGAATAATAAGAATCTACAACAGGAACTCCACTAC	61.5	1058	15783	15808	25	TGGCGTGGTTTGTATGAAATCACCGA	57.96153846	20	25	4	29	2
21762	2861	2901	40	CGTGATGTAGCAACAGTGATTTCTTTAGGCAGGTCCTTGAT	66.5	418	2926	2951	25	AGCAATACGAAGATGTCCACGAAGGA	57.96153846	20	27	3	30	25
21763	2862	2902	40	GTGATGTAGCAACAGTGATTTCTTTAGGCAGGTCCTTGATG	66.5	419	2927	2952	25	GCAATACGAAGATGTCCACGAAGGAT	57.96153846	20	27	3	30	25
21942	19860	19900	40	GCTGAGGTGATAGAGGTTTGTGGTGGTTGGTAAAGAACATC	67.5	1291	19917	19942	25	AAGTCATTGAGAGCCTTTGCGAGATG	57.96153846	20	24	8	32	17
21942	19860	19900	40	GCTGAGGTGATAGAGGTTTGTGGTGGTTGGTAAAGAACATC	67.5	1290	19916	19941	25	GAAGTCATTGAGAGCCTTTGCGAGAT	57.96153846	20	24	10	34	16
21889	15743	15783	40	ACAATGAATAATAAGAATCTACAACAGGAACTCCACTACCT	62.5	1061	15803	15828	25	CACCGAAATCATACCAGTTACCATTG	56.38461538	20	23	14	37	20
21887	15741	15781	40	TAACAATGAATAATAAGAATCTACAACAGGAACTCCACTAC	61.5	1062	15805	15830	25	CCGAAATCATACCAGTTACCATTGAG	56.38461538	20	25	15	40	24
21990	26676	26716	40	ACAGTTTGTTGACTATCATCATCTAACCAATCTTCTTCTTG	62.5	1542	26724	26749	25	TCAGGTTGAAGAGCAGCAGAAGTGGC	61.11538462	20	8	44	52	8
21991	26677	26717	40	CAGTTTGTTGACTATCATCATCTAACCAATCTTCTTCTTGC	63.5	1542	26724	26749	25	TCAGGTTGAAGAGCAGCAGAAGTGGC	61.11538462	20	10	44	54	7
21992	26678	26718	40	AGTTTGTTGACTATCATCATCTAACCAATCTTCTTCTTGCT	62.5	1542	26724	26749	25	TCAGGTTGAAGAGCAGCAGAAGTGGC	61.11538462	20	11	44	55	6
21993	26679	26719	40	GTTTGTTGACTATCATCATCTAACCAATCTTCTTCTTGCTC	63.5	1542	26724	26749	25	TCAGGTTGAAGAGCAGCAGAAGTGGC	61.11538462	20	12	44	56	5
21990	26676	26716	40	ACAGTTTGTTGACTATCATCATCTAACCAATCTTCTTCTTG	62.5	1544	26726	26751	25	AGGTTGAAGAGCAGCAGAAGTGGCAC	61.11538462	20	8	49	57	10
21990	26676	26716	40	ACAGTTTGTTGACTATCATCATCTAACCAATCTTCTTCTTG	62.5	1549	26731	26756	25	GAAGAGCAGCAGAAGTGGCACCAAAT	59.53846154	20	8	52	60	15
21991	26677	26717	40	CAGTTTGTTGACTATCATCATCTAACCAATCTTCTTCTTGC	63.5	1549	26731	26756	25	GAAGAGCAGCAGAAGTGGCACCAAAT	59.53846154	20	10	52	62	14
21992	26678	26718	40	AGTTTGTTGACTATCATCATCTAACCAATCTTCTTCTTGCT	62.5	1545	26727	26752	25	GGTTGAAGAGCAGCAGAAGTGGCACC	62.69230769	20	11	51	62	9
21995	26681	26721	40	TTGTTGACTATCATCATCTAACCAATCTTCTTCTTGCTCTT	62.5	1542	26724	26749	25	TCAGGTTGAAGAGCAGCAGAAGTGGC	61.11538462	20	18	44	62	3
21994	26680	26720	40	TTTGTTGACTATCATCATCTAACCAATCTTCTTCTTGCTCT	62.5	1544	26726	26751	25	AGGTTGAAGAGCAGCAGAAGTGGCAC	61.11538462	20	15	49	64	6
21994	26680	26720	40	TTTGTTGACTATCATCATCTAACCAATCTTCTTCTTGCTCT	62.5	1545	26727	26752	25	GGTTGAAGAGCAGCAGAAGTGGCACC	62.69230769	20	15	51	66	7
21991	26677	26717	40	CAGTTTGTTGACTATCATCATCTAACCAATCTTCTTCTTGC	63.5	1546	26728	26753	25	GTTGAAGAGCAGCAGAAGTGGCACCA	61.11538462	20	10	58	68	11
21990	26676	26716	40	ACAGTTTGTTGACTATCATCATCTAACCAATCTTCTTCTTG	62.5	1547	26729	26754	25	TTGAAGAGCAGCAGAAGTGGCACCAA	59.53846154	20	8	61	69	13
21992	26678	26718	40	AGTTTGTTGACTATCATCATCTAACCAATCTTCTTCTTGCT	62.5	1546	26728	26753	25	GTTGAAGAGCAGCAGAAGTGGCACCA	61.11538462	20	11	58	69	10
21995	26681	26721	40	TTGTTGACTATCATCATCTAACCAATCTTCTTCTTGCTCTT	62.5	1545	26727	26752	25	GGTTGAAGAGCAGCAGAAGTGGCACC	62.69230769	20	18	51	69	6
21991	26677	26717	40	CAGTTTGTTGACTATCATCATCTAACCAATCTTCTTCTTGC	63.5	1547	26729	26754	25	TTGAAGAGCAGCAGAAGTGGCACCAA	59.53846154	20	10	61	71	12
21992	26678	26718	40	AGTTTGTTGACTATCATCATCTAACCAATCTTCTTCTTGCT	62.5	1547	26729	26754	25	TTGAAGAGCAGCAGAAGTGGCACCAA	59.53846154	20	11	61	72	11
21995	26681	26721	40	TTGTTGACTATCATCATCTAACCAATCTTCTTCTTGCTCTT	62.5	1548	26730	26755	25	TGAAGAGCAGCAGAAGTGGCACCAAA	59.53846154	20	18	54	72	9
21993	26679	26719	40	GTTTGTTGACTATCATCATCTAACCAATCTTCTTCTTGCTC	63.5	1547	26729	26754	25	TTGAAGAGCAGCAGAAGTGGCACCAA	59.53846154	20	12	61	73	10
21994	26680	26720	40	TTTGTTGACTATCATCATCTAACCAATCTTCTTCTTGCTCT	62.5	1547	26729	26754	25	TTGAAGAGCAGCAGAAGTGGCACCAA	59.53846154	20	15	61	76	9
21995	26681	26721	40	TTGTTGACTATCATCATCTAACCAATCTTCTTCTTGCTCTT	62.5	1547	26729	26754	25	TTGAAGAGCAGCAGAAGTGGCACCAA	59.53846154	20	18	61	79	8
21996	26682	26722	40	TGTTGACTATCATCATCTAACCAATCTTCTTCTTGCTCTTC	63.5	1545	26727	26752	25	GGTTGAAGAGCAGCAGAAGTGGCACC	62.69230769	20	29	51	80	5
21997	26683	26723	40	GTTGACTATCATCATCTAACCAATCTTCTTCTTGCTCTTCT	63.5	1545	26727	26752	25	GGTTGAAGAGCAGCAGAAGTGGCACC	62.69230769	20	31	51	82	4
21998	26684	26724	40	TTGACTATCATCATCTAACCAATCTTCTTCTTGCTCTTCTT	62.5	1545	26727	26752	25	GGTTGAAGAGCAGCAGAAGTGGCACC	62.69230769	20	38	51	89	3
21701	489	529	40	GCTTGAGTTTCATCAGCCTTCTTCTTTTTGTCCTTTTTAGG	64.5	74	536	561	25	TGGTGGGAATGTTTTGTATGCGTCAA	56.38461538	20	109	29	138	7
21701	489	529	40	GCTTGAGTTTCATCAGCCTTCTTCTTTTTGTCCTTTTTAGG	64.5	70	532	557	25	CTGTTGGTGGGAATGTTTTGTATGCG	57.96153846	20	109	5532	5641	3
21754	2842	2882	40	TTTGTAATAAGAAAGCGTTCGTGATGTAGCAACAGTGATTT	62.5	2289	2886	2912	26	TAGGCAGGTCCTTGATGTCACAGCGTC	62.77407407	20	5	13	18	4
21754	2842	2882	40	TTTGTAATAAGAAAGCGTTCGTGATGTAGCAACAGTGATTT	62.5	2292	2889	2915	26	GCAGGTCCTTGATGTCACAGCGTCCTA	62.77407407	20	5	13	18	7
22024	27798	27838	40	GTTAGCCACTGCGAAGTCAACTGAACAACACCACCTGTAAT	67.5	4154	27858	27884	26	TTGTTAGTAGCCAAATCAGATGTGAAC	55.18148148	20	2	16	18	20
22027	27801	27841	40	AGCCACTGCGAAGTCAACTGAACAACACCACCTGTAATGTA	67.5	4154	27858	27884	26	TTGTTAGTAGCCAAATCAGATGTGAAC	55.18148148	20	4	16	20	17
22028	27802	27842	40	GCCACTGCGAAGTCAACTGAACAACACCACCTGTAATGTAG	68.5	4154	27858	27884	26	TTGTTAGTAGCCAAATCAGATGTGAAC	55.18148148	20	4	16	20	16
21758	2857	2897	40	CGTTCGTGATGTAGCAACAGTGATTTCTTTAGGCAGGTCCT	67.5	2298	2919	2945	26	GGTGTCCAGCAATACGAAGATGTCCAC	61.25555556	20	22	1	23	22
21759	2858	2898	40	GTTCGTGATGTAGCAACAGTGATTTCTTTAGGCAGGTCCTT	66.5	2299	2920	2946	26	GTGTCCAGCAATACGAAGATGTCCACG	61.25555556	20	22	1	23	22
21760	2859	2899	40	TTCGTGATGTAGCAACAGTGATTTCTTTAGGCAGGTCCTTG	66.5	2300	2921	2947	26	TGTCCAGCAATACGAAGATGTCCACGA	59.73703704	20	22	1	23	22
21761	2860	2900	40	TCGTGATGTAGCAACAGTGATTTCTTTAGGCAGGTCCTTGA	66.5	2300	2921	2947	26	TGTCCAGCAATACGAAGATGTCCACGA	59.73703704	20	22	1	23	21
21940	19504	19544	40	CTAACACTGAAAAAGTCTGTCCTGGTTGAATGCGAACAAAC	65.5	3496	19547	19573	26	ATACTTAGGTGTCTTAGGATTGGCTGT	56.7	20	9	14	23	3
21757	2856	2896	40	GCGTTCGTGATGTAGCAACAGTGATTTCTTTAGGCAGGTCC	68.5	2297	2918	2944	26	TGGTGTCCAGCAATACGAAGATGTCCA	59.73703704	20	22	3	25	22
21755	2854	2894	40	AAGCGTTCGTGATGTAGCAACAGTGATTTCTTTAGGCAGGT	66.5	2295	2916	2942	26	GATGGTGTCCAGCAATACGAAGATGTC	59.73703704	20	21	5	26	22
21760	2859	2899	40	TTCGTGATGTAGCAACAGTGATTTCTTTAGGCAGGTCCTTG	66.5	2296	2917	2943	26	ATGGTGTCCAGCAATACGAAGATGTCC	59.73703704	20	22	4	26	18
21758	2857	2897	40	CGTTCGTGATGTAGCAACAGTGATTTCTTTAGGCAGGTCCT	67.5	2295	2916	2942	26	GATGGTGTCCAGCAATACGAAGATGTC	59.73703704	20	22	5	27	19
21759	2858	2898	40	GTTCGTGATGTAGCAACAGTGATTTCTTTAGGCAGGTCCTT	66.5	2295	2916	2942	26	GATGGTGTCCAGCAATACGAAGATGTC	59.73703704	20	22	5	27	18
21760	2859	2899	40	TTCGTGATGTAGCAACAGTGATTTCTTTAGGCAGGTCCTTG	66.5	2295	2916	2942	26	GATGGTGTCCAGCAATACGAAGATGTC	59.73703704	20	22	5	27	17
21764	2863	2903	40	TGATGTAGCAACAGTGATTTCTTTAGGCAGGTCCTTGATGT	65.5	2300	2921	2947	26	TGTCCAGCAATACGAAGATGTCCACGA	59.73703704	20	26	1	27	18
21765	2864	2904	40	GATGTAGCAACAGTGATTTCTTTAGGCAGGTCCTTGATGTC	66.5	2302	2923	2949	26	TCCAGCAATACGAAGATGTCCACGAAG	59.73703704	20	25	2	27	19
21762	2861	2901	40	CGTGATGTAGCAACAGTGATTTCTTTAGGCAGGTCCTTGAT	66.5	2300	2921	2947	26	TGTCCAGCAATACGAAGATGTCCACGA	59.73703704	20	27	1	28	20
21763	2862	2902	40	GTGATGTAGCAACAGTGATTTCTTTAGGCAGGTCCTTGATG	66.5	2301	2922	2948	26	GTCCAGCAATACGAAGATGTCCACGAA	59.73703704	20	27	1	28	20
21764	2863	2903	40	TGATGTAGCAACAGTGATTTCTTTAGGCAGGTCCTTGATGT	65.5	2303	2924	2950	26	CCAGCAATACGAAGATGTCCACGAAGG	61.25555556	20	26	2	28	21
21765	2864	2904	40	GATGTAGCAACAGTGATTTCTTTAGGCAGGTCCTTGATGTC	66.5	2305	2926	2952	26	AGCAATACGAAGATGTCCACGAAGGAT	58.21851852	20	25	3	28	22
21889	15743	15783	40	ACAATGAATAATAAGAATCTACAACAGGAACTCCACTACCT	62.5	3248	15785	15811	26	GCGTGGTTTGTATGAAATCACCGAAAT	56.7	20	23	5	28	2
21753	2841	2881	40	ATTTGTAATAAGAAAGCGTTCGTGATGTAGCAACAGTGATT	62.5	2286	2883	2909	26	CTTTAGGCAGGTCCTTGATGTCACAGC	61.25555556	20	6	23	29	2
21759	2858	2898	40	GTTCGTGATGTAGCAACAGTGATTTCTTTAGGCAGGTCCTT	66.5	2293	2914	2940	26	TAGATGGTGTCCAGCAATACGAAGATG	58.21851852	20	22	7	29	16
21760	2859	2899	40	TTCGTGATGTAGCAACAGTGATTTCTTTAGGCAGGTCCTTG	66.5	2294	2915	2941	26	AGATGGTGTCCAGCAATACGAAGATGT	58.21851852	20	22	7	29	16
21762	2861	2901	40	CGTGATGTAGCAACAGTGATTTCTTTAGGCAGGTCCTTGAT	66.5	2302	2923	2949	26	TCCAGCAATACGAAGATGTCCACGAAG	59.73703704	20	27	2	29	22
21763	2862	2902	40	GTGATGTAGCAACAGTGATTTCTTTAGGCAGGTCCTTGATG	66.5	2302	2923	2949	26	TCCAGCAATACGAAGATGTCCACGAAG	59.73703704	20	27	2	29	21
21763	2862	2902	40	GTGATGTAGCAACAGTGATTTCTTTAGGCAGGTCCTTGATG	66.5	2303	2924	2950	26	CCAGCAATACGAAGATGTCCACGAAGG	61.25555556	20	27	2	29	22
21765	2864	2904	40	GATGTAGCAACAGTGATTTCTTTAGGCAGGTCCTTGATGTC	66.5	2304	2925	2951	26	CAGCAATACGAAGATGTCCACGAAGGA	59.73703704	20	25	4	29	21
21766	2865	2905	40	ATGTAGCAACAGTGATTTCTTTAGGCAGGTCCTTGATGTCA	65.5	2305	2926	2952	26	AGCAATACGAAGATGTCCACGAAGGAT	58.21851852	20	26	3	29	21
21887	15741	15781	40	TAACAATGAATAATAAGAATCTACAACAGGAACTCCACTAC	61.5	3246	15783	15809	26	TGGCGTGGTTTGTATGAAATCACCGAA	58.21851852	20	25	4	29	2
21762	2861	2901	40	CGTGATGTAGCAACAGTGATTTCTTTAGGCAGGTCCTTGAT	66.5	2305	2926	2952	26	AGCAATACGAAGATGTCCACGAAGGAT	58.21851852	20	27	3	30	25
21764	2863	2903	40	TGATGTAGCAACAGTGATTTCTTTAGGCAGGTCCTTGATGT	65.5	2304	2925	2951	26	CAGCAATACGAAGATGTCCACGAAGGA	59.73703704	20	26	4	30	22
21765	2864	2904	40	GATGTAGCAACAGTGATTTCTTTAGGCAGGTCCTTGATGTC	66.5	2295	2916	2942	26	GATGGTGTCCAGCAATACGAAGATGTC	59.73703704	20	25	5	30	12
21766	2865	2905	40	ATGTAGCAACAGTGATTTCTTTAGGCAGGTCCTTGATGTCA	65.5	2295	2916	2942	26	GATGGTGTCCAGCAATACGAAGATGTC	59.73703704	20	26	5	31	11
21942	19860	19900	40	GCTGAGGTGATAGAGGTTTGTGGTGGTTGGTAAAGAACATC	67.5	3572	19916	19942	26	GAAGTCATTGAGAGCCTTTGCGAGATG	59.73703704	20	24	10	34	16
21889	15743	15783	40	ACAATGAATAATAAGAATCTACAACAGGAACTCCACTACCT	62.5	3254	15800	15826	26	AATCACCGAAATCATACCAGTTACCAT	55.18148148	20	23	12	35	17
21888	15742	15782	40	AACAATGAATAATAAGAATCTACAACAGGAACTCCACTACC	62.5	3253	15799	15825	26	AAATCACCGAAATCATACCAGTTACCA	55.18148148	20	24	12	36	17
21889	15743	15783	40	ACAATGAATAATAAGAATCTACAACAGGAACTCCACTACCT	62.5	3255	15801	15827	26	ATCACCGAAATCATACCAGTTACCATT	55.18148148	20	23	14	37	18
21889	15743	15783	40	ACAATGAATAATAAGAATCTACAACAGGAACTCCACTACCT	62.5	3257	15803	15829	26	CACCGAAATCATACCAGTTACCATTGA	56.7	20	23	14	37	20
21888	15742	15782	40	AACAATGAATAATAAGAATCTACAACAGGAACTCCACTACC	62.5	3256	15802	15828	26	TCACCGAAATCATACCAGTTACCATTG	56.7	20	24	14	38	20
21887	15741	15781	40	TAACAATGAATAATAAGAATCTACAACAGGAACTCCACTAC	61.5	3259	15805	15831	26	CCGAAATCATACCAGTTACCATTGAGA	56.7	20	25	18	43	24
21986	26633	26673	40	AATAGTAGTTGTCTGATTGTCCTCACTGCCGTCTTGTTGAC	66.5	3966	26694	26720	26	TCATCTAACCAATCTTCTTCTTGCTCT	55.18148148	20	37	23	60	21
21990	26676	26716	40	ACAGTTTGTTGACTATCATCATCTAACCAATCTTCTTCTTG	62.5	3981	26726	26752	26	AGGTTGAAGAGCAGCAGAAGTGGCACC	62.77407407	20	8	52	60	10
21983	26630	26670	40	TTGAATAGTAGTTGTCTGATTGTCCTCACTGCCGTCTTGTT	65.5	3966	26694	26720	26	TCATCTAACCAATCTTCTTCTTGCTCT	55.18148148	20	38	23	61	24
21987	26634	26674	40	ATAGTAGTTGTCTGATTGTCCTCACTGCCGTCTTGTTGACC	67.5	3966	26694	26720	26	TCATCTAACCAATCTTCTTCTTGCTCT	55.18148148	20	38	23	61	20
21942	19860	19900	40	GCTGAGGTGATAGAGGTTTGTGGTGGTTGGTAAAGAACATC	67.5	3564	19908	19934	26	GAGTTACTGAAGTCATTGAGAGCCTTT	56.7	20	24	41	65	8
21994	26680	26720	40	TTTGTTGACTATCATCATCTAACCAATCTTCTTCTTGCTCT	62.5	3981	26726	26752	26	AGGTTGAAGAGCAGCAGAAGTGGCACC	62.77407407	20	15	52	67	6
21942	19860	19900	40	GCTGAGGTGATAGAGGTTTGTGGTGGTTGGTAAAGAACATC	67.5	3562	19906	19932	26	CTGAGTTACTGAAGTCATTGAGAGCCT	58.21851852	20	24	44	68	6
21973	23999	24039	40	AACTGGTTTTATGGTTGTTGTGTAACTGTTTTCTTTGTAGA	61.5	3831	24056	24082	26	ACCTTTGTATTCTGAGGACTTTGTAAG	55.18148148	20	36	32	68	17
21991	26677	26717	40	CAGTTTGTTGACTATCATCATCTAACCAATCTTCTTCTTGC	63.5	3982	26727	26753	26	GGTTGAAGAGCAGCAGAAGTGGCACCA	62.77407407	20	10	58	68	10
21992	26678	26718	40	AGTTTGTTGACTATCATCATCTAACCAATCTTCTTCTTGCT	62.5	3982	26727	26753	26	GGTTGAAGAGCAGCAGAAGTGGCACCA	62.77407407	20	11	58	69	9
21991	26677	26717	40	CAGTTTGTTGACTATCATCATCTAACCAATCTTCTTCTTGC	63.5	3983	26728	26754	26	GTTGAAGAGCAGCAGAAGTGGCACCAA	61.25555556	20	10	61	71	11
21992	26678	26718	40	AGTTTGTTGACTATCATCATCTAACCAATCTTCTTCTTGCT	62.5	3983	26728	26754	26	GTTGAAGAGCAGCAGAAGTGGCACCAA	61.25555556	20	11	61	72	10
21995	26681	26721	40	TTGTTGACTATCATCATCTAACCAATCTTCTTCTTGCTCTT	62.5	3984	26729	26755	26	TTGAAGAGCAGCAGAAGTGGCACCAAA	59.73703704	20	18	63	81	8
21987	26634	26674	40	ATAGTAGTTGTCTGATTGTCCTCACTGCCGTCTTGTTGACC	67.5	3970	26698	26724	26	CTAACCAATCTTCTTCTTGCTCTTCTT	55.18148148	20	38	97	135	24
21701	489	529	40	GCTTGAGTTTCATCAGCCTTCTTCTTTTTGTCCTTTTTAGG	64.5	1936	536	562	26	TGGTGGGAATGTTTTGTATGCGTCAAT	56.7	20	109	29	138	7
21692	457	497	40	CAGTTTGCTGTTTCTTCTGTCTCTGCGGTAAGGCTTGAGTT	67.5	1903	498	524	26	TCATCAGCCTTCTTCTTTTTGTCCTTT	55.18148148	20	43	139	182	1
21987	26634	26674	40	ATAGTAGTTGTCTGATTGTCCTCACTGCCGTCTTGTTGACC	67.5	3971	26699	26725	26	TAACCAATCTTCTTCTTGCTCTTCTTC	55.18148148	20	38	163	201	25
21988	26635	26675	40	TAGTAGTTGTCTGATTGTCCTCACTGCCGTCTTGTTGACCA	67.5	3972	26700	26726	26	AACCAATCTTCTTCTTGCTCTTCTTCA	55.18148148	20	36	179	215	25
21989	26636	26676	40	AGTAGTTGTCTGATTGTCCTCACTGCCGTCTTGTTGACCAA	67.5	3972	26700	26726	26	AACCAATCTTCTTCTTGCTCTTCTTCA	55.18148148	20	36	179	215	24
21989	26636	26676	40	AGTAGTTGTCTGATTGTCCTCACTGCCGTCTTGTTGACCAA	67.5	3973	26701	26727	26	ACCAATCTTCTTCTTGCTCTTCTTCAG	56.7	20	36	185	221	25
21693	458	498	40	AGTTTGCTGTTTCTTCTGTCTCTGCGGTAAGGCTTGAGTTT	66.5	1904	499	525	26	CATCAGCCTTCTTCTTTTTGTCCTTTT	55.18148148	20	42	197	239	1
21695	460	500	40	TTTGCTGTTTCTTCTGTCTCTGCGGTAAGGCTTGAGTTTCA	66.5	1906	503	529	26	AGCCTTCTTCTTTTTGTCCTTTTTAGG	55.18148148	20	34	261	295	3
21694	459	499	40	GTTTGCTGTTTCTTCTGTCTCTGCGGTAAGGCTTGAGTTTC	67.5	1905	502	528	26	CAGCCTTCTTCTTTTTGTCCTTTTTAG	55.18148148	20	34	272	306	3
21698	463	503	40	GCTGTTTCTTCTGTCTCTGCGGTAAGGCTTGAGTTTCATCA	67.5	1927	527	553	26	AGGCTCTGTTGGTGGGAATGTTTTGTA	58.21851852	20	12	5545	5557	24
21701	489	529	40	GCTTGAGTTTCATCAGCCTTCTTCTTTTTGTCCTTTTTAGG	64.5	1932	532	558	26	CTGTTGGTGGGAATGTTTTGTATGCGT	58.21851852	20	109	5532	5641	3
21754	2842	2882	40	TTTGTAATAAGAAAGCGTTCGTGATGTAGCAACAGTGATTT	62.5	4778	2887	2914	27	AGGCAGGTCCTTGATGTCACAGCGTCCT	64.31428571	20	5	13	18	5
21753	2841	2881	40	ATTTGTAATAAGAAAGCGTTCGTGATGTAGCAACAGTGATT	62.5	4778	2887	2914	27	AGGCAGGTCCTTGATGTCACAGCGTCCT	64.31428571	20	6	13	19	6
21754	2842	2882	40	TTTGTAATAAGAAAGCGTTCGTGATGTAGCAACAGTGATTT	62.5	4776	2885	2912	27	TTAGGCAGGTCCTTGATGTCACAGCGTC	62.85	20	5	14	19	3
21754	2842	2882	40	TTTGTAATAAGAAAGCGTTCGTGATGTAGCAACAGTGATTT	62.5	4777	2886	2913	27	TAGGCAGGTCCTTGATGTCACAGCGTCC	64.31428571	20	5	14	19	4
21753	2841	2881	40	ATTTGTAATAAGAAAGCGTTCGTGATGTAGCAACAGTGATT	62.5	4776	2885	2912	27	TTAGGCAGGTCCTTGATGTCACAGCGTC	62.85	20	6	14	20	4
22026	27800	27840	40	TAGCCACTGCGAAGTCAACTGAACAACACCACCTGTAATGT	67.5	6561	27857	27884	27	ATTGTTAGTAGCCAAATCAGATGTGAAC	55.52857143	20	4	18	22	17
21758	2857	2897	40	CGTTCGTGATGTAGCAACAGTGATTTCTTTAGGCAGGTCCT	67.5	4785	2919	2946	27	GGTGTCCAGCAATACGAAGATGTCCACG	62.85	20	22	1	23	22
21759	2858	2898	40	GTTCGTGATGTAGCAACAGTGATTTCTTTAGGCAGGTCCTT	66.5	4786	2920	2947	27	GTGTCCAGCAATACGAAGATGTCCACGA	61.38571429	20	22	1	23	22
21760	2859	2899	40	TTCGTGATGTAGCAACAGTGATTTCTTTAGGCAGGTCCTTG	66.5	4787	2921	2948	27	TGTCCAGCAATACGAAGATGTCCACGAA	59.92142857	20	22	1	23	22
21761	2860	2900	40	TCGTGATGTAGCAACAGTGATTTCTTTAGGCAGGTCCTTGA	66.5	4787	2921	2948	27	TGTCCAGCAATACGAAGATGTCCACGAA	59.92142857	20	22	1	23	21
21940	19504	19544	40	CTAACACTGAAAAAGTCTGTCCTGGTTGAATGCGAACAAAC	65.5	5925	19547	19574	27	ATACTTAGGTGTCTTAGGATTGGCTGTA	56.99285714	20	9	14	23	3
21761	2860	2900	40	TCGTGATGTAGCAACAGTGATTTCTTTAGGCAGGTCCTTGA	66.5	4788	2922	2949	27	GTCCAGCAATACGAAGATGTCCACGAAG	61.38571429	20	22	2	24	22
21757	2856	2896	40	GCGTTCGTGATGTAGCAACAGTGATTTCTTTAGGCAGGTCC	68.5	4784	2918	2945	27	TGGTGTCCAGCAATACGAAGATGTCCAC	61.38571429	20	22	3	25	22
21755	2854	2894	40	AAGCGTTCGTGATGTAGCAACAGTGATTTCTTTAGGCAGGT	66.5	4782	2916	2943	27	GATGGTGTCCAGCAATACGAAGATGTCC	61.38571429	20	21	5	26	22
21760	2859	2899	40	TTCGTGATGTAGCAACAGTGATTTCTTTAGGCAGGTCCTTG	66.5	4783	2917	2944	27	ATGGTGTCCAGCAATACGAAGATGTCCA	59.92142857	20	22	4	26	18
21765	2864	2904	40	GATGTAGCAACAGTGATTTCTTTAGGCAGGTCCTTGATGTC	66.5	4785	2919	2946	27	GGTGTCCAGCAATACGAAGATGTCCACG	62.85	20	25	1	26	15
21758	2857	2897	40	CGTTCGTGATGTAGCAACAGTGATTTCTTTAGGCAGGTCCT	67.5	4782	2916	2943	27	GATGGTGTCCAGCAATACGAAGATGTCC	61.38571429	20	22	5	27	19
21759	2858	2898	40	GTTCGTGATGTAGCAACAGTGATTTCTTTAGGCAGGTCCTT	66.5	4782	2916	2943	27	GATGGTGTCCAGCAATACGAAGATGTCC	61.38571429	20	22	5	27	18
21760	2859	2899	40	TTCGTGATGTAGCAACAGTGATTTCTTTAGGCAGGTCCTTG	66.5	4782	2916	2943	27	GATGGTGTCCAGCAATACGAAGATGTCC	61.38571429	20	22	5	27	17
21764	2863	2903	40	TGATGTAGCAACAGTGATTTCTTTAGGCAGGTCCTTGATGT	65.5	4787	2921	2948	27	TGTCCAGCAATACGAAGATGTCCACGAA	59.92142857	20	26	1	27	18
21765	2864	2904	40	GATGTAGCAACAGTGATTTCTTTAGGCAGGTCCTTGATGTC	66.5	4789	2923	2950	27	TCCAGCAATACGAAGATGTCCACGAAGG	61.38571429	20	25	2	27	19
21762	2861	2901	40	CGTGATGTAGCAACAGTGATTTCTTTAGGCAGGTCCTTGAT	66.5	4787	2921	2948	27	TGTCCAGCAATACGAAGATGTCCACGAA	59.92142857	20	27	1	28	20
21764	2863	2903	40	TGATGTAGCAACAGTGATTTCTTTAGGCAGGTCCTTGATGT	65.5	4788	2922	2949	27	GTCCAGCAATACGAAGATGTCCACGAAG	61.38571429	20	26	2	28	19
21766	2865	2905	40	ATGTAGCAACAGTGATTTCTTTAGGCAGGTCCTTGATGTCA	65.5	4788	2922	2949	27	GTCCAGCAATACGAAGATGTCCACGAAG	61.38571429	20	26	2	28	17
21889	15743	15783	40	ACAATGAATAATAAGAATCTACAACAGGAACTCCACTACCT	62.5	5679	15785	15812	27	GCGTGGTTTGTATGAAATCACCGAAATC	58.45714286	20	23	5	28	2
21753	2841	2881	40	ATTTGTAATAAGAAAGCGTTCGTGATGTAGCAACAGTGATT	62.5	4774	2883	2910	27	CTTTAGGCAGGTCCTTGATGTCACAGCG	62.85	20	6	23	29	2
21759	2858	2898	40	GTTCGTGATGTAGCAACAGTGATTTCTTTAGGCAGGTCCTT	66.5	4780	2914	2941	27	TAGATGGTGTCCAGCAATACGAAGATGT	58.45714286	20	22	7	29	16
21760	2859	2899	40	TTCGTGATGTAGCAACAGTGATTTCTTTAGGCAGGTCCTTG	66.5	4781	2915	2942	27	AGATGGTGTCCAGCAATACGAAGATGTC	59.92142857	20	22	7	29	16
21762	2861	2901	40	CGTGATGTAGCAACAGTGATTTCTTTAGGCAGGTCCTTGAT	66.5	4788	2922	2949	27	GTCCAGCAATACGAAGATGTCCACGAAG	61.38571429	20	27	2	29	21
21762	2861	2901	40	CGTGATGTAGCAACAGTGATTTCTTTAGGCAGGTCCTTGAT	66.5	4789	2923	2950	27	TCCAGCAATACGAAGATGTCCACGAAGG	61.38571429	20	27	2	29	22
21763	2862	2902	40	GTGATGTAGCAACAGTGATTTCTTTAGGCAGGTCCTTGATG	66.5	4789	2923	2950	27	TCCAGCAATACGAAGATGTCCACGAAGG	61.38571429	20	27	2	29	21
21765	2864	2904	40	GATGTAGCAACAGTGATTTCTTTAGGCAGGTCCTTGATGTC	66.5	4791	2925	2952	27	CAGCAATACGAAGATGTCCACGAAGGAT	59.92142857	20	25	4	29	21
21764	2863	2903	40	TGATGTAGCAACAGTGATTTCTTTAGGCAGGTCCTTGATGT	65.5	4790	2924	2951	27	CCAGCAATACGAAGATGTCCACGAAGGA	61.38571429	20	26	4	30	21
21764	2863	2903	40	TGATGTAGCAACAGTGATTTCTTTAGGCAGGTCCTTGATGT	65.5	4791	2925	2952	27	CAGCAATACGAAGATGTCCACGAAGGAT	59.92142857	20	26	4	30	22
21765	2864	2904	40	GATGTAGCAACAGTGATTTCTTTAGGCAGGTCCTTGATGTC	66.5	4782	2916	2943	27	GATGGTGTCCAGCAATACGAAGATGTCC	61.38571429	20	25	5	30	12
21887	15741	15781	40	TAACAATGAATAATAAGAATCTACAACAGGAACTCCACTAC	61.5	5677	15783	15810	27	TGGCGTGGTTTGTATGAAATCACCGAAA	58.45714286	20	25	5	30	2
21763	2862	2902	40	GTGATGTAGCAACAGTGATTTCTTTAGGCAGGTCCTTGATG	66.5	4790	2924	2951	27	CCAGCAATACGAAGATGTCCACGAAGGA	61.38571429	20	27	4	31	22
21766	2865	2905	40	ATGTAGCAACAGTGATTTCTTTAGGCAGGTCCTTGATGTCA	65.5	4782	2916	2943	27	GATGGTGTCCAGCAATACGAAGATGTCC	61.38571429	20	26	5	31	11
21765	2864	2904	40	GATGTAGCAACAGTGATTTCTTTAGGCAGGTCCTTGATGTC	66.5	4780	2914	2941	27	TAGATGGTGTCCAGCAATACGAAGATGT	58.45714286	20	25	7	32	10
21765	2864	2904	40	GATGTAGCAACAGTGATTTCTTTAGGCAGGTCCTTGATGTC	66.5	4781	2915	2942	27	AGATGGTGTCCAGCAATACGAAGATGTC	59.92142857	20	25	7	32	11
21889	15743	15783	40	ACAATGAATAATAAGAATCTACAACAGGAACTCCACTACCT	62.5	5684	15800	15827	27	AATCACCGAAATCATACCAGTTACCATT	55.52857143	20	23	14	37	17
21888	15742	15782	40	AACAATGAATAATAAGAATCTACAACAGGAACTCCACTACC	62.5	5686	15802	15829	27	TCACCGAAATCATACCAGTTACCATTGA	56.99285714	20	24	14	38	20
21889	15743	15783	40	ACAATGAATAATAAGAATCTACAACAGGAACTCCACTACCT	62.5	5687	15803	15830	27	CACCGAAATCATACCAGTTACCATTGAG	58.45714286	20	23	15	38	20
21888	15742	15782	40	AACAATGAATAATAAGAATCTACAACAGGAACTCCACTACC	62.5	5683	15799	15826	27	AAATCACCGAAATCATACCAGTTACCAT	55.52857143	20	24	15	39	17
21887	15741	15781	40	TAACAATGAATAATAAGAATCTACAACAGGAACTCCACTAC	61.5	5689	15805	15832	27	CCGAAATCATACCAGTTACCATTGAGAT	56.99285714	20	25	21	46	24
21942	19860	19900	40	GCTGAGGTGATAGAGGTTTGTGGTGGTTGGTAAAGAACATC	67.5	5987	19908	19935	27	GAGTTACTGAAGTCATTGAGAGCCTTTG	58.45714286	20	24	41	65	8
21942	19860	19900	40	GCTGAGGTGATAGAGGTTTGTGGTGGTTGGTAAAGAACATC	67.5	5985	19906	19933	27	CTGAGTTACTGAAGTCATTGAGAGCCTT	58.45714286	20	24	45	69	6
21942	19860	19900	40	GCTGAGGTGATAGAGGTTTGTGGTGGTTGGTAAAGAACATC	67.5	5984	19905	19932	27	CCTGAGTTACTGAAGTCATTGAGAGCCT	59.92142857	20	24	46	70	5
21991	26677	26717	40	CAGTTTGTTGACTATCATCATCTAACCAATCTTCTTCTTGC	63.5	6397	26727	26754	27	GGTTGAAGAGCAGCAGAAGTGGCACCAA	62.85	20	10	61	71	10
21992	26678	26718	40	AGTTTGTTGACTATCATCATCTAACCAATCTTCTTCTTGCT	62.5	6397	26727	26754	27	GGTTGAAGAGCAGCAGAAGTGGCACCAA	62.85	20	11	61	72	9
21987	26634	26674	40	ATAGTAGTTGTCTGATTGTCCTCACTGCCGTCTTGTTGACC	67.5	6382	26694	26721	27	TCATCTAACCAATCTTCTTCTTGCTCTT	55.52857143	20	38	41	79	20
21701	489	529	40	GCTTGAGTTTCATCAGCCTTCTTCTTTTTGTCCTTTTTAGG	64.5	4451	536	563	27	TGGTGGGAATGTTTTGTATGCGTCAATA	56.99285714	20	109	29	138	7
21701	489	529	40	GCTTGAGTTTCATCAGCCTTCTTCTTTTTGTCCTTTTTAGG	64.5	4449	534	561	27	GTTGGTGGGAATGTTTTGTATGCGTCAA	58.45714286	20	109	38	147	5
21987	26634	26674	40	ATAGTAGTTGTCTGATTGTCCTCACTGCCGTCTTGTTGACC	67.5	6386	26698	26725	27	CTAACCAATCTTCTTCTTGCTCTTCTTC	56.99285714	20	38	164	202	24
21987	26634	26674	40	ATAGTAGTTGTCTGATTGTCCTCACTGCCGTCTTGTTGACC	67.5	6387	26699	26726	27	TAACCAATCTTCTTCTTGCTCTTCTTCA	55.52857143	20	38	179	217	25
21988	26635	26675	40	TAGTAGTTGTCTGATTGTCCTCACTGCCGTCTTGTTGACCA	67.5	6388	26700	26727	27	AACCAATCTTCTTCTTGCTCTTCTTCAG	56.99285714	20	36	187	223	25
21989	26636	26676	40	AGTAGTTGTCTGATTGTCCTCACTGCCGTCTTGTTGACCAA	67.5	6388	26700	26727	27	AACCAATCTTCTTCTTGCTCTTCTTCAG	56.99285714	20	36	187	223	24
21989	26636	26676	40	AGTAGTTGTCTGATTGTCCTCACTGCCGTCTTGTTGACCAA	67.5	6389	26701	26728	27	ACCAATCTTCTTCTTGCTCTTCTTCAGG	58.45714286	20	36	188	224	25
21692	457	497	40	CAGTTTGCTGTTTCTTCTGTCTCTGCGGTAAGGCTTGAGTT	67.5	4416	498	525	27	TCATCAGCCTTCTTCTTTTTGTCCTTTT	55.52857143	20	43	201	244	1
21693	458	498	40	AGTTTGCTGTTTCTTCTGTCTCTGCGGTAAGGCTTGAGTTT	66.5	4417	499	526	27	CATCAGCCTTCTTCTTTTTGTCCTTTTT	55.52857143	20	42	261	303	1
21694	459	499	40	GTTTGCTGTTTCTTCTGTCTCTGCGGTAAGGCTTGAGTTTC	67.5	4418	501	528	27	TCAGCCTTCTTCTTTTTGTCCTTTTTAG	55.52857143	20	34	279	313	2
21694	459	499	40	GTTTGCTGTTTCTTCTGTCTCTGCGGTAAGGCTTGAGTTTC	67.5	4419	502	529	27	CAGCCTTCTTCTTTTTGTCCTTTTTAGG	56.99285714	20	34	284	318	3
21698	463	503	40	GCTGTTTCTTCTGTCTCTGCGGTAAGGCTTGAGTTTCATCA	67.5	4442	527	554	27	AGGCTCTGTTGGTGGGAATGTTTTGTAT	58.45714286	20	12	5558	5570	24
21701	489	529	40	GCTTGAGTTTCATCAGCCTTCTTCTTTTTGTCCTTTTTAGG	64.5	4447	532	559	27	CTGTTGGTGGGAATGTTTTGTATGCGTC	59.92142857	20	109	5532	5641	3
21754	2842	2882	40	TTTGTAATAAGAAAGCGTTCGTGATGTAGCAACAGTGATTT	62.5	7137	2887	2915	28	AGGCAGGTCCTTGATGTCACAGCGTCCTA	64.33448276	20	5	13	18	5
21753	2841	2881	40	ATTTGTAATAAGAAAGCGTTCGTGATGTAGCAACAGTGATT	62.5	7137	2887	2915	28	AGGCAGGTCCTTGATGTCACAGCGTCCTA	64.33448276	20	6	13	19	6
21754	2842	2882	40	TTTGTAATAAGAAAGCGTTCGTGATGTAGCAACAGTGATTT	62.5	7136	2886	2914	28	TAGGCAGGTCCTTGATGTCACAGCGTCCT	64.33448276	20	5	14	19	4
21753	2841	2881	40	ATTTGTAATAAGAAAGCGTTCGTGATGTAGCAACAGTGATT	62.5	7134	2884	2912	28	TTTAGGCAGGTCCTTGATGTCACAGCGTC	62.92068966	20	6	14	20	3
21753	2841	2881	40	ATTTGTAATAAGAAAGCGTTCGTGATGTAGCAACAGTGATT	62.5	7136	2886	2914	28	TAGGCAGGTCCTTGATGTCACAGCGTCCT	64.33448276	20	6	14	20	5
21754	2842	2882	40	TTTGTAATAAGAAAGCGTTCGTGATGTAGCAACAGTGATTT	62.5	7135	2885	2913	28	TTAGGCAGGTCCTTGATGTCACAGCGTCC	64.33448276	20	5	15	20	3
21753	2841	2881	40	ATTTGTAATAAGAAAGCGTTCGTGATGTAGCAACAGTGATT	62.5	7135	2885	2913	28	TTAGGCAGGTCCTTGATGTCACAGCGTCC	64.33448276	20	6	15	21	4
21758	2857	2897	40	CGTTCGTGATGTAGCAACAGTGATTTCTTTAGGCAGGTCCT	67.5	7143	2919	2947	28	GGTGTCCAGCAATACGAAGATGTCCACGA	62.92068966	20	22	1	23	22
21759	2858	2898	40	GTTCGTGATGTAGCAACAGTGATTTCTTTAGGCAGGTCCTT	66.5	7144	2920	2948	28	GTGTCCAGCAATACGAAGATGTCCACGAA	61.50689655	20	22	1	23	22
21760	2859	2899	40	TTCGTGATGTAGCAACAGTGATTTCTTTAGGCAGGTCCTTG	66.5	7145	2921	2949	28	TGTCCAGCAATACGAAGATGTCCACGAAG	61.50689655	20	22	2	24	22
21761	2860	2900	40	TCGTGATGTAGCAACAGTGATTTCTTTAGGCAGGTCCTTGA	66.5	7145	2921	2949	28	TGTCCAGCAATACGAAGATGTCCACGAAG	61.50689655	20	22	2	24	21
21761	2860	2900	40	TCGTGATGTAGCAACAGTGATTTCTTTAGGCAGGTCCTTGA	66.5	7146	2922	2950	28	GTCCAGCAATACGAAGATGTCCACGAAGG	62.92068966	20	22	2	24	22
21757	2856	2896	40	GCGTTCGTGATGTAGCAACAGTGATTTCTTTAGGCAGGTCC	68.5	7142	2918	2946	28	TGGTGTCCAGCAATACGAAGATGTCCACG	62.92068966	20	22	3	25	22
21755	2854	2894	40	AAGCGTTCGTGATGTAGCAACAGTGATTTCTTTAGGCAGGT	66.5	7140	2916	2944	28	GATGGTGTCCAGCAATACGAAGATGTCCA	61.50689655	20	21	5	26	22
21760	2859	2899	40	TTCGTGATGTAGCAACAGTGATTTCTTTAGGCAGGTCCTTG	66.5	7141	2917	2945	28	ATGGTGTCCAGCAATACGAAGATGTCCAC	61.50689655	20	22	4	26	18
21765	2864	2904	40	GATGTAGCAACAGTGATTTCTTTAGGCAGGTCCTTGATGTC	66.5	7143	2919	2947	28	GGTGTCCAGCAATACGAAGATGTCCACGA	62.92068966	20	25	1	26	15
21758	2857	2897	40	CGTTCGTGATGTAGCAACAGTGATTTCTTTAGGCAGGTCCT	67.5	7140	2916	2944	28	GATGGTGTCCAGCAATACGAAGATGTCCA	61.50689655	20	22	5	27	19
21759	2858	2898	40	GTTCGTGATGTAGCAACAGTGATTTCTTTAGGCAGGTCCTT	66.5	7140	2916	2944	28	GATGGTGTCCAGCAATACGAAGATGTCCA	61.50689655	20	22	5	27	18
21760	2859	2899	40	TTCGTGATGTAGCAACAGTGATTTCTTTAGGCAGGTCCTTG	66.5	7140	2916	2944	28	GATGGTGTCCAGCAATACGAAGATGTCCA	61.50689655	20	22	5	27	17
21765	2864	2904	40	GATGTAGCAACAGTGATTTCTTTAGGCAGGTCCTTGATGTC	66.5	7145	2921	2949	28	TGTCCAGCAATACGAAGATGTCCACGAAG	61.50689655	20	25	2	27	17
21764	2863	2903	40	TGATGTAGCAACAGTGATTTCTTTAGGCAGGTCCTTGATGT	65.5	7146	2922	2950	28	GTCCAGCAATACGAAGATGTCCACGAAGG	62.92068966	20	26	2	28	19
21766	2865	2905	40	ATGTAGCAACAGTGATTTCTTTAGGCAGGTCCTTGATGTCA	65.5	7145	2921	2949	28	TGTCCAGCAATACGAAGATGTCCACGAAG	61.50689655	20	26	2	28	16
21766	2865	2905	40	ATGTAGCAACAGTGATTTCTTTAGGCAGGTCCTTGATGTCA	65.5	7146	2922	2950	28	GTCCAGCAATACGAAGATGTCCACGAAGG	62.92068966	20	26	2	28	17
21753	2841	2881	40	ATTTGTAATAAGAAAGCGTTCGTGATGTAGCAACAGTGATT	62.5	7133	2883	2911	28	CTTTAGGCAGGTCCTTGATGTCACAGCGT	62.92068966	20	6	23	29	2
21759	2858	2898	40	GTTCGTGATGTAGCAACAGTGATTTCTTTAGGCAGGTCCTT	66.5	7138	2914	2942	28	TAGATGGTGTCCAGCAATACGAAGATGTC	60.09310345	20	22	7	29	16
21760	2859	2899	40	TTCGTGATGTAGCAACAGTGATTTCTTTAGGCAGGTCCTTG	66.5	7139	2915	2943	28	AGATGGTGTCCAGCAATACGAAGATGTCC	61.50689655	20	22	7	29	16
21762	2861	2901	40	CGTGATGTAGCAACAGTGATTTCTTTAGGCAGGTCCTTGAT	66.5	7146	2922	2950	28	GTCCAGCAATACGAAGATGTCCACGAAGG	62.92068966	20	27	2	29	21
21763	2862	2902	40	GTGATGTAGCAACAGTGATTTCTTTAGGCAGGTCCTTGATG	66.5	7145	2921	2949	28	TGTCCAGCAATACGAAGATGTCCACGAAG	61.50689655	20	27	2	29	19
21765	2864	2904	40	GATGTAGCAACAGTGATTTCTTTAGGCAGGTCCTTGATGTC	66.5	7147	2923	2951	28	TCCAGCAATACGAAGATGTCCACGAAGGA	61.50689655	20	25	4	29	19
21766	2865	2905	40	ATGTAGCAACAGTGATTTCTTTAGGCAGGTCCTTGATGTCA	65.5	7142	2918	2946	28	TGGTGTCCAGCAATACGAAGATGTCCACG	62.92068966	20	26	3	29	13
21764	2863	2903	40	TGATGTAGCAACAGTGATTTCTTTAGGCAGGTCCTTGATGT	65.5	7148	2924	2952	28	CCAGCAATACGAAGATGTCCACGAAGGAT	61.50689655	20	26	4	30	21
21765	2864	2904	40	GATGTAGCAACAGTGATTTCTTTAGGCAGGTCCTTGATGTC	66.5	7140	2916	2944	28	GATGGTGTCCAGCAATACGAAGATGTCCA	61.50689655	20	25	5	30	12
21887	15741	15781	40	TAACAATGAATAATAAGAATCTACAACAGGAACTCCACTAC	61.5	7958	15783	15811	28	TGGCGTGGTTTGTATGAAATCACCGAAAT	58.67931034	20	25	5	30	2
21762	2861	2901	40	CGTGATGTAGCAACAGTGATTTCTTTAGGCAGGTCCTTGAT	66.5	7147	2923	2951	28	TCCAGCAATACGAAGATGTCCACGAAGGA	61.50689655	20	27	4	31	22
21763	2862	2902	40	GTGATGTAGCAACAGTGATTTCTTTAGGCAGGTCCTTGATG	66.5	7147	2923	2951	28	TCCAGCAATACGAAGATGTCCACGAAGGA	61.50689655	20	27	4	31	21
21763	2862	2902	40	GTGATGTAGCAACAGTGATTTCTTTAGGCAGGTCCTTGATG	66.5	7148	2924	2952	28	CCAGCAATACGAAGATGTCCACGAAGGAT	61.50689655	20	27	4	31	22
21766	2865	2905	40	ATGTAGCAACAGTGATTTCTTTAGGCAGGTCCTTGATGTCA	65.5	7140	2916	2944	28	GATGGTGTCCAGCAATACGAAGATGTCCA	61.50689655	20	26	5	31	11
21889	15743	15783	40	ACAATGAATAATAAGAATCTACAACAGGAACTCCACTACCT	62.5	7960	15785	15813	28	GCGTGGTTTGTATGAAATCACCGAAATCA	58.67931034	20	23	8	31	2
21765	2864	2904	40	GATGTAGCAACAGTGATTTCTTTAGGCAGGTCCTTGATGTC	66.5	7139	2915	2943	28	AGATGGTGTCCAGCAATACGAAGATGTCC	61.50689655	20	25	7	32	11
21766	2865	2905	40	ATGTAGCAACAGTGATTTCTTTAGGCAGGTCCTTGATGTCA	65.5	7138	2914	2942	28	TAGATGGTGTCCAGCAATACGAAGATGTC	60.09310345	20	26	7	33	9
21888	15742	15782	40	AACAATGAATAATAAGAATCTACAACAGGAACTCCACTACC	62.5	7964	15800	15828	28	AATCACCGAAATCATACCAGTTACCATTG	57.26551724	20	24	14	38	18
21888	15742	15782	40	AACAATGAATAATAAGAATCTACAACAGGAACTCCACTACC	62.5	7966	15802	15830	28	TCACCGAAATCATACCAGTTACCATTGAG	58.67931034	20	24	15	39	20
21888	15742	15782	40	AACAATGAATAATAAGAATCTACAACAGGAACTCCACTACC	62.5	7963	15799	15827	28	AAATCACCGAAATCATACCAGTTACCATT	55.85172414	20	24	17	41	17
21889	15743	15783	40	ACAATGAATAATAAGAATCTACAACAGGAACTCCACTACCT	62.5	7967	15803	15831	28	CACCGAAATCATACCAGTTACCATTGAGA	58.67931034	20	23	18	41	20
21942	19860	19900	40	GCTGAGGTGATAGAGGTTTGTGGTGGTTGGTAAAGAACATC	67.5	8246	19908	19936	28	GAGTTACTGAAGTCATTGAGAGCCTTTGC	60.09310345	20	24	42	66	8
21942	19860	19900	40	GCTGAGGTGATAGAGGTTTGTGGTGGTTGGTAAAGAACATC	67.5	8243	19905	19933	28	CCTGAGTTACTGAAGTCATTGAGAGCCTT	60.09310345	20	24	47	71	5
21987	26634	26674	40	ATAGTAGTTGTCTGATTGTCCTCACTGCCGTCTTGTTGACC	67.5	8625	26694	26722	28	TCATCTAACCAATCTTCTTCTTGCTCTTC	57.26551724	20	38	48	86	20
21701	489	529	40	GCTTGAGTTTCATCAGCCTTCTTCTTTTTGTCCTTTTTAGG	64.5	6840	534	562	28	GTTGGTGGGAATGTTTTGTATGCGTCAAT	58.67931034	20	109	38	147	5
21987	26634	26674	40	ATAGTAGTTGTCTGATTGTCCTCACTGCCGTCTTGTTGACC	67.5	8629	26698	26726	28	CTAACCAATCTTCTTCTTGCTCTTCTTCA	57.26551724	20	38	180	218	24
21987	26634	26674	40	ATAGTAGTTGTCTGATTGTCCTCACTGCCGTCTTGTTGACC	67.5	8630	26699	26727	28	TAACCAATCTTCTTCTTGCTCTTCTTCAG	57.26551724	20	38	187	225	25
21988	26635	26675	40	TAGTAGTTGTCTGATTGTCCTCACTGCCGTCTTGTTGACCA	67.5	8631	26700	26728	28	AACCAATCTTCTTCTTGCTCTTCTTCAGG	58.67931034	20	36	190	226	25
21989	26636	26676	40	AGTAGTTGTCTGATTGTCCTCACTGCCGTCTTGTTGACCAA	67.5	8631	26700	26728	28	AACCAATCTTCTTCTTGCTCTTCTTCAGG	58.67931034	20	36	190	226	24
21989	26636	26676	40	AGTAGTTGTCTGATTGTCCTCACTGCCGTCTTGTTGACCAA	67.5	8632	26701	26729	28	ACCAATCTTCTTCTTGCTCTTCTTCAGGT	58.67931034	20	36	192	228	25
21692	457	497	40	CAGTTTGCTGTTTCTTCTGTCTCTGCGGTAAGGCTTGAGTT	67.5	6807	498	526	28	TCATCAGCCTTCTTCTTTTTGTCCTTTTT	55.85172414	20	43	265	308	1
21693	458	498	40	AGTTTGCTGTTTCTTCTGTCTCTGCGGTAAGGCTTGAGTTT	66.5	6808	499	527	28	CATCAGCCTTCTTCTTTTTGTCCTTTTTA	55.85172414	20	42	275	317	1
21694	459	499	40	GTTTGCTGTTTCTTCTGTCTCTGCGGTAAGGCTTGAGTTTC	67.5	6810	501	529	28	TCAGCCTTCTTCTTTTTGTCCTTTTTAGG	57.26551724	20	34	291	325	2
21698	463	503	40	GCTGTTTCTTCTGTCTCTGCGGTAAGGCTTGAGTTTCATCA	67.5	6833	527	555	28	AGGCTCTGTTGGTGGGAATGTTTTGTATG	60.09310345	20	12	5559	5571	24
21701	489	529	40	GCTTGAGTTTCATCAGCCTTCTTCTTTTTGTCCTTTTTAGG	64.5	6838	532	560	28	CTGTTGGTGGGAATGTTTTGTATGCGTCA	60.09310345	20	109	5532	5641	3
21754	2842	2882	40	TTTGTAATAAGAAAGCGTTCGTGATGTAGCAACAGTGATTT	62.5	9308	2885	2914	29	TTAGGCAGGTCCTTGATGTCACAGCGTCCT	64.35333333	20	5	15	20	3
21753	2841	2881	40	ATTTGTAATAAGAAAGCGTTCGTGATGTAGCAACAGTGATT	62.5	9307	2884	2913	29	TTTAGGCAGGTCCTTGATGTCACAGCGTCC	64.35333333	20	6	15	21	3
21753	2841	2881	40	ATTTGTAATAAGAAAGCGTTCGTGATGTAGCAACAGTGATT	62.5	9308	2885	2914	29	TTAGGCAGGTCCTTGATGTCACAGCGTCCT	64.35333333	20	6	15	21	4
21758	2857	2897	40	CGTTCGTGATGTAGCAACAGTGATTTCTTTAGGCAGGTCCT	67.5	9314	2919	2948	29	GGTGTCCAGCAATACGAAGATGTCCACGAA	62.98666667	20	22	1	23	22
21759	2858	2898	40	GTTCGTGATGTAGCAACAGTGATTTCTTTAGGCAGGTCCTT	66.5	9315	2920	2949	29	GTGTCCAGCAATACGAAGATGTCCACGAAG	62.98666667	20	22	2	24	22
21760	2859	2899	40	TTCGTGATGTAGCAACAGTGATTTCTTTAGGCAGGTCCTTG	66.5	9316	2921	2950	29	TGTCCAGCAATACGAAGATGTCCACGAAGG	62.98666667	20	22	2	24	22
21761	2860	2900	40	TCGTGATGTAGCAACAGTGATTTCTTTAGGCAGGTCCTTGA	66.5	9316	2921	2950	29	TGTCCAGCAATACGAAGATGTCCACGAAGG	62.98666667	20	22	2	24	21
21757	2856	2896	40	GCGTTCGTGATGTAGCAACAGTGATTTCTTTAGGCAGGTCC	68.5	9313	2918	2947	29	TGGTGTCCAGCAATACGAAGATGTCCACGA	62.98666667	20	22	3	25	22
21755	2854	2894	40	AAGCGTTCGTGATGTAGCAACAGTGATTTCTTTAGGCAGGT	66.5	9311	2916	2945	29	GATGGTGTCCAGCAATACGAAGATGTCCAC	62.98666667	20	21	5	26	22
21760	2859	2899	40	TTCGTGATGTAGCAACAGTGATTTCTTTAGGCAGGTCCTTG	66.5	9312	2917	2946	29	ATGGTGTCCAGCAATACGAAGATGTCCACG	62.98666667	20	22	4	26	18
21761	2860	2900	40	TCGTGATGTAGCAACAGTGATTTCTTTAGGCAGGTCCTTGA	66.5	9317	2922	2951	29	GTCCAGCAATACGAAGATGTCCACGAAGGA	62.98666667	20	22	4	26	22
21765	2864	2904	40	GATGTAGCAACAGTGATTTCTTTAGGCAGGTCCTTGATGTC	66.5	9314	2919	2948	29	GGTGTCCAGCAATACGAAGATGTCCACGAA	62.98666667	20	25	1	26	15
21758	2857	2897	40	CGTTCGTGATGTAGCAACAGTGATTTCTTTAGGCAGGTCCT	67.5	9311	2916	2945	29	GATGGTGTCCAGCAATACGAAGATGTCCAC	62.98666667	20	22	5	27	19
21759	2858	2898	40	GTTCGTGATGTAGCAACAGTGATTTCTTTAGGCAGGTCCTT	66.5	9311	2916	2945	29	GATGGTGTCCAGCAATACGAAGATGTCCAC	62.98666667	20	22	5	27	18
21760	2859	2899	40	TTCGTGATGTAGCAACAGTGATTTCTTTAGGCAGGTCCTTG	66.5	9311	2916	2945	29	GATGGTGTCCAGCAATACGAAGATGTCCAC	62.98666667	20	22	5	27	17
21765	2864	2904	40	GATGTAGCAACAGTGATTTCTTTAGGCAGGTCCTTGATGTC	66.5	9315	2920	2949	29	GTGTCCAGCAATACGAAGATGTCCACGAAG	62.98666667	20	25	2	27	16
21765	2864	2904	40	GATGTAGCAACAGTGATTTCTTTAGGCAGGTCCTTGATGTC	66.5	9316	2921	2950	29	TGTCCAGCAATACGAAGATGTCCACGAAGG	62.98666667	20	25	2	27	17
21764	2863	2903	40	TGATGTAGCAACAGTGATTTCTTTAGGCAGGTCCTTGATGT	65.5	9315	2920	2949	29	GTGTCCAGCAATACGAAGATGTCCACGAAG	62.98666667	20	26	2	28	17
21766	2865	2905	40	ATGTAGCAACAGTGATTTCTTTAGGCAGGTCCTTGATGTCA	65.5	9316	2921	2950	29	TGTCCAGCAATACGAAGATGTCCACGAAGG	62.98666667	20	26	2	28	16
21753	2841	2881	40	ATTTGTAATAAGAAAGCGTTCGTGATGTAGCAACAGTGATT	62.5	9306	2883	2912	29	CTTTAGGCAGGTCCTTGATGTCACAGCGTC	64.35333333	20	6	23	29	2
21759	2858	2898	40	GTTCGTGATGTAGCAACAGTGATTTCTTTAGGCAGGTCCTT	66.5	9309	2914	2943	29	TAGATGGTGTCCAGCAATACGAAGATGTCC	61.62	20	22	7	29	16
21760	2859	2899	40	TTCGTGATGTAGCAACAGTGATTTCTTTAGGCAGGTCCTTG	66.5	9310	2915	2944	29	AGATGGTGTCCAGCAATACGAAGATGTCCA	61.62	20	22	7	29	16
21762	2861	2901	40	CGTGATGTAGCAACAGTGATTTCTTTAGGCAGGTCCTTGAT	66.5	9315	2920	2949	29	GTGTCCAGCAATACGAAGATGTCCACGAAG	62.98666667	20	27	2	29	19
21763	2862	2902	40	GTGATGTAGCAACAGTGATTTCTTTAGGCAGGTCCTTGATG	66.5	9315	2920	2949	29	GTGTCCAGCAATACGAAGATGTCCACGAAG	62.98666667	20	27	2	29	18
21763	2862	2902	40	GTGATGTAGCAACAGTGATTTCTTTAGGCAGGTCCTTGATG	66.5	9316	2921	2950	29	TGTCCAGCAATACGAAGATGTCCACGAAGG	62.98666667	20	27	2	29	19
21765	2864	2904	40	GATGTAGCAACAGTGATTTCTTTAGGCAGGTCCTTGATGTC	66.5	9312	2917	2946	29	ATGGTGTCCAGCAATACGAAGATGTCCACG	62.98666667	20	25	4	29	13
21765	2864	2904	40	GATGTAGCAACAGTGATTTCTTTAGGCAGGTCCTTGATGTC	66.5	9318	2923	2952	29	TCCAGCAATACGAAGATGTCCACGAAGGAT	61.62	20	25	4	29	19
21766	2865	2905	40	ATGTAGCAACAGTGATTTCTTTAGGCAGGTCCTTGATGTCA	65.5	9313	2918	2947	29	TGGTGTCCAGCAATACGAAGATGTCCACGA	62.98666667	20	26	3	29	13
21764	2863	2903	40	TGATGTAGCAACAGTGATTTCTTTAGGCAGGTCCTTGATGT	65.5	9312	2917	2946	29	ATGGTGTCCAGCAATACGAAGATGTCCACG	62.98666667	20	26	4	30	14
21764	2863	2903	40	TGATGTAGCAACAGTGATTTCTTTAGGCAGGTCCTTGATGT	65.5	9317	2922	2951	29	GTCCAGCAATACGAAGATGTCCACGAAGGA	62.98666667	20	26	4	30	19
21765	2864	2904	40	GATGTAGCAACAGTGATTTCTTTAGGCAGGTCCTTGATGTC	66.5	9311	2916	2945	29	GATGGTGTCCAGCAATACGAAGATGTCCAC	62.98666667	20	25	5	30	12
21766	2865	2905	40	ATGTAGCAACAGTGATTTCTTTAGGCAGGTCCTTGATGTCA	65.5	9317	2922	2951	29	GTCCAGCAATACGAAGATGTCCACGAAGGA	62.98666667	20	26	4	30	17
21887	15741	15781	40	TAACAATGAATAATAAGAATCTACAACAGGAACTCCACTAC	61.5	10049	15783	15812	29	TGGCGTGGTTTGTATGAAATCACCGAAATC	60.25333333	20	25	5	30	2
21762	2861	2901	40	CGTGATGTAGCAACAGTGATTTCTTTAGGCAGGTCCTTGAT	66.5	9312	2917	2946	29	ATGGTGTCCAGCAATACGAAGATGTCCACG	62.98666667	20	27	4	31	16
21762	2861	2901	40	CGTGATGTAGCAACAGTGATTTCTTTAGGCAGGTCCTTGAT	66.5	9317	2922	2951	29	GTCCAGCAATACGAAGATGTCCACGAAGGA	62.98666667	20	27	4	31	21
21762	2861	2901	40	CGTGATGTAGCAACAGTGATTTCTTTAGGCAGGTCCTTGAT	66.5	9318	2923	2952	29	TCCAGCAATACGAAGATGTCCACGAAGGAT	61.62	20	27	4	31	22
21763	2862	2902	40	GTGATGTAGCAACAGTGATTTCTTTAGGCAGGTCCTTGATG	66.5	9318	2923	2952	29	TCCAGCAATACGAAGATGTCCACGAAGGAT	61.62	20	27	4	31	21
21766	2865	2905	40	ATGTAGCAACAGTGATTTCTTTAGGCAGGTCCTTGATGTCA	65.5	9311	2916	2945	29	GATGGTGTCCAGCAATACGAAGATGTCCAC	62.98666667	20	26	5	31	11
21765	2864	2904	40	GATGTAGCAACAGTGATTTCTTTAGGCAGGTCCTTGATGTC	66.5	9310	2915	2944	29	AGATGGTGTCCAGCAATACGAAGATGTCCA	61.62	20	25	7	32	11
21766	2865	2905	40	ATGTAGCAACAGTGATTTCTTTAGGCAGGTCCTTGATGTCA	65.5	9309	2914	2943	29	TAGATGGTGTCCAGCAATACGAAGATGTCC	61.62	20	26	7	33	9
21888	15742	15782	40	AACAATGAATAATAAGAATCTACAACAGGAACTCCACTACC	62.5	10054	15800	15829	29	AATCACCGAAATCATACCAGTTACCATTGA	57.52	20	24	14	38	18
21888	15742	15782	40	AACAATGAATAATAAGAATCTACAACAGGAACTCCACTACC	62.5	10056	15802	15831	29	TCACCGAAATCATACCAGTTACCATTGAGA	58.88666667	20	24	18	42	20
21889	15743	15783	40	ACAATGAATAATAAGAATCTACAACAGGAACTCCACTACCT	62.5	10057	15803	15832	29	CACCGAAATCATACCAGTTACCATTGAGAT	58.88666667	20	23	21	44	20
21942	19860	19900	40	GCTGAGGTGATAGAGGTTTGTGGTGGTTGGTAAAGAACATC	67.5	10316	19908	19937	29	GAGTTACTGAAGTCATTGAGAGCCTTTGCG	61.62	20	24	43	67	8
21987	26634	26674	40	ATAGTAGTTGTCTGATTGTCCTCACTGCCGTCTTGTTGACC	67.5	10682	26694	26723	29	TCATCTAACCAATCTTCTTCTTGCTCTTCT	57.52	20	38	72	110	20
21701	489	529	40	GCTTGAGTTTCATCAGCCTTCTTCTTTTTGTCCTTTTTAGG	64.5	9046	534	563	29	GTTGGTGGGAATGTTTTGTATGCGTCAATA	58.88666667	20	109	38	147	5
21987	26634	26674	40	ATAGTAGTTGTCTGATTGTCCTCACTGCCGTCTTGTTGACC	67.5	10686	26698	26727	29	CTAACCAATCTTCTTCTTGCTCTTCTTCAG	58.88666667	20	38	188	226	24
21987	26634	26674	40	ATAGTAGTTGTCTGATTGTCCTCACTGCCGTCTTGTTGACC	67.5	10687	26699	26728	29	TAACCAATCTTCTTCTTGCTCTTCTTCAGG	58.88666667	20	38	190	228	25
21989	26636	26676	40	AGTAGTTGTCTGATTGTCCTCACTGCCGTCTTGTTGACCAA	67.5	10689	26701	26730	29	ACCAATCTTCTTCTTGCTCTTCTTCAGGTT	58.88666667	20	36	193	229	25
21988	26635	26675	40	TAGTAGTTGTCTGATTGTCCTCACTGCCGTCTTGTTGACCA	67.5	10688	26700	26729	29	AACCAATCTTCTTCTTGCTCTTCTTCAGGT	58.88666667	20	36	194	230	25
21989	26636	26676	40	AGTAGTTGTCTGATTGTCCTCACTGCCGTCTTGTTGACCAA	67.5	10688	26700	26729	29	AACCAATCTTCTTCTTGCTCTTCTTCAGGT	58.88666667	20	36	194	230	24
21692	457	497	40	CAGTTTGCTGTTTCTTCTGTCTCTGCGGTAAGGCTTGAGTT	67.5	9014	498	527	29	TCATCAGCCTTCTTCTTTTTGTCCTTTTTA	56.15333333	20	43	279	322	1
21693	458	498	40	AGTTTGCTGTTTCTTCTGTCTCTGCGGTAAGGCTTGAGTTT	66.5	9015	499	528	29	CATCAGCCTTCTTCTTTTTGTCCTTTTTAG	57.52	20	42	288	330	1
21698	463	503	40	GCTGTTTCTTCTGTCTCTGCGGTAAGGCTTGAGTTTCATCA	67.5	9039	527	556	29	AGGCTCTGTTGGTGGGAATGTTTTGTATGC	61.62	20	12	5561	5573	24
21754	2842	2882	40	TTTGTAATAAGAAAGCGTTCGTGATGTAGCAACAGTGATTT	62.5	11302	2884	2914	30	TTTAGGCAGGTCCTTGATGTCACAGCGTCCT	64.37096774	20	5	15	20	2
21753	2841	2881	40	ATTTGTAATAAGAAAGCGTTCGTGATGTAGCAACAGTGATT	62.5	11302	2884	2914	30	TTTAGGCAGGTCCTTGATGTCACAGCGTCCT	64.37096774	20	6	15	21	3
21758	2857	2897	40	CGTTCGTGATGTAGCAACAGTGATTTCTTTAGGCAGGTCCT	67.5	11308	2919	2949	30	GGTGTCCAGCAATACGAAGATGTCCACGAAG	64.37096774	20	22	2	24	22
21759	2858	2898	40	GTTCGTGATGTAGCAACAGTGATTTCTTTAGGCAGGTCCTT	66.5	11309	2920	2950	30	GTGTCCAGCAATACGAAGATGTCCACGAAGG	64.37096774	20	22	2	24	22
21757	2856	2896	40	GCGTTCGTGATGTAGCAACAGTGATTTCTTTAGGCAGGTCC	68.5	11307	2918	2948	30	TGGTGTCCAGCAATACGAAGATGTCCACGAA	63.0483871	20	22	3	25	22
21755	2854	2894	40	AAGCGTTCGTGATGTAGCAACAGTGATTTCTTTAGGCAGGT	66.5	11305	2916	2946	30	GATGGTGTCCAGCAATACGAAGATGTCCACG	64.37096774	20	21	5	26	22
21760	2859	2899	40	TTCGTGATGTAGCAACAGTGATTTCTTTAGGCAGGTCCTTG	66.5	11306	2917	2947	30	ATGGTGTCCAGCAATACGAAGATGTCCACGA	63.0483871	20	22	4	26	18
21760	2859	2899	40	TTCGTGATGTAGCAACAGTGATTTCTTTAGGCAGGTCCTTG	66.5	11310	2921	2951	30	TGTCCAGCAATACGAAGATGTCCACGAAGGA	63.0483871	20	22	4	26	22
21761	2860	2900	40	TCGTGATGTAGCAACAGTGATTTCTTTAGGCAGGTCCTTGA	66.5	11310	2921	2951	30	TGTCCAGCAATACGAAGATGTCCACGAAGGA	63.0483871	20	22	4	26	21
21761	2860	2900	40	TCGTGATGTAGCAACAGTGATTTCTTTAGGCAGGTCCTTGA	66.5	11311	2922	2952	30	GTCCAGCAATACGAAGATGTCCACGAAGGAT	63.0483871	20	22	4	26	22
21758	2857	2897	40	CGTTCGTGATGTAGCAACAGTGATTTCTTTAGGCAGGTCCT	67.5	11305	2916	2946	30	GATGGTGTCCAGCAATACGAAGATGTCCACG	64.37096774	20	22	5	27	19
21759	2858	2898	40	GTTCGTGATGTAGCAACAGTGATTTCTTTAGGCAGGTCCTT	66.5	11305	2916	2946	30	GATGGTGTCCAGCAATACGAAGATGTCCACG	64.37096774	20	22	5	27	18
21760	2859	2899	40	TTCGTGATGTAGCAACAGTGATTTCTTTAGGCAGGTCCTTG	66.5	11305	2916	2946	30	GATGGTGTCCAGCAATACGAAGATGTCCACG	64.37096774	20	22	5	27	17
21761	2860	2900	40	TCGTGATGTAGCAACAGTGATTTCTTTAGGCAGGTCCTTGA	66.5	11305	2916	2946	30	GATGGTGTCCAGCAATACGAAGATGTCCACG	64.37096774	20	22	5	27	16
21765	2864	2904	40	GATGTAGCAACAGTGATTTCTTTAGGCAGGTCCTTGATGTC	66.5	11309	2920	2950	30	GTGTCCAGCAATACGAAGATGTCCACGAAGG	64.37096774	20	25	2	27	16
21764	2863	2903	40	TGATGTAGCAACAGTGATTTCTTTAGGCAGGTCCTTGATGT	65.5	11308	2919	2949	30	GGTGTCCAGCAATACGAAGATGTCCACGAAG	64.37096774	20	26	2	28	16
21764	2863	2903	40	TGATGTAGCAACAGTGATTTCTTTAGGCAGGTCCTTGATGT	65.5	11309	2920	2950	30	GTGTCCAGCAATACGAAGATGTCCACGAAGG	64.37096774	20	26	2	28	17
21766	2865	2905	40	ATGTAGCAACAGTGATTTCTTTAGGCAGGTCCTTGATGTCA	65.5	11308	2919	2949	30	GGTGTCCAGCAATACGAAGATGTCCACGAAG	64.37096774	20	26	2	28	14
21759	2858	2898	40	GTTCGTGATGTAGCAACAGTGATTTCTTTAGGCAGGTCCTT	66.5	11303	2914	2944	30	TAGATGGTGTCCAGCAATACGAAGATGTCCA	61.72580645	20	22	7	29	16
21760	2859	2899	40	TTCGTGATGTAGCAACAGTGATTTCTTTAGGCAGGTCCTTG	66.5	11304	2915	2945	30	AGATGGTGTCCAGCAATACGAAGATGTCCAC	63.0483871	20	22	7	29	16
21762	2861	2901	40	CGTGATGTAGCAACAGTGATTTCTTTAGGCAGGTCCTTGAT	66.5	11308	2919	2949	30	GGTGTCCAGCAATACGAAGATGTCCACGAAG	64.37096774	20	27	2	29	18
21762	2861	2901	40	CGTGATGTAGCAACAGTGATTTCTTTAGGCAGGTCCTTGAT	66.5	11309	2920	2950	30	GTGTCCAGCAATACGAAGATGTCCACGAAGG	64.37096774	20	27	2	29	19
21763	2862	2902	40	GTGATGTAGCAACAGTGATTTCTTTAGGCAGGTCCTTGATG	66.5	11308	2919	2949	30	GGTGTCCAGCAATACGAAGATGTCCACGAAG	64.37096774	20	27	2	29	17
21763	2862	2902	40	GTGATGTAGCAACAGTGATTTCTTTAGGCAGGTCCTTGATG	66.5	11309	2920	2950	30	GTGTCCAGCAATACGAAGATGTCCACGAAGG	64.37096774	20	27	2	29	18
21765	2864	2904	40	GATGTAGCAACAGTGATTTCTTTAGGCAGGTCCTTGATGTC	66.5	11306	2917	2947	30	ATGGTGTCCAGCAATACGAAGATGTCCACGA	63.0483871	20	25	4	29	13
21765	2864	2904	40	GATGTAGCAACAGTGATTTCTTTAGGCAGGTCCTTGATGTC	66.5	11310	2921	2951	30	TGTCCAGCAATACGAAGATGTCCACGAAGGA	63.0483871	20	25	4	29	17
21766	2865	2905	40	ATGTAGCAACAGTGATTTCTTTAGGCAGGTCCTTGATGTCA	65.5	11307	2918	2948	30	TGGTGTCCAGCAATACGAAGATGTCCACGAA	63.0483871	20	26	3	29	13
21753	2841	2881	40	ATTTGTAATAAGAAAGCGTTCGTGATGTAGCAACAGTGATT	62.5	11301	2883	2913	30	CTTTAGGCAGGTCCTTGATGTCACAGCGTCC	65.69354839	20	6	24	30	2
21764	2863	2903	40	TGATGTAGCAACAGTGATTTCTTTAGGCAGGTCCTTGATGT	65.5	11306	2917	2947	30	ATGGTGTCCAGCAATACGAAGATGTCCACGA	63.0483871	20	26	4	30	14
21764	2863	2903	40	TGATGTAGCAACAGTGATTTCTTTAGGCAGGTCCTTGATGT	65.5	11311	2922	2952	30	GTCCAGCAATACGAAGATGTCCACGAAGGAT	63.0483871	20	26	4	30	19
21766	2865	2905	40	ATGTAGCAACAGTGATTTCTTTAGGCAGGTCCTTGATGTCA	65.5	11310	2921	2951	30	TGTCCAGCAATACGAAGATGTCCACGAAGGA	63.0483871	20	26	4	30	16
21766	2865	2905	40	ATGTAGCAACAGTGATTTCTTTAGGCAGGTCCTTGATGTCA	65.5	11311	2922	2952	30	GTCCAGCAATACGAAGATGTCCACGAAGGAT	63.0483871	20	26	4	30	17
21762	2861	2901	40	CGTGATGTAGCAACAGTGATTTCTTTAGGCAGGTCCTTGAT	66.5	11306	2917	2947	30	ATGGTGTCCAGCAATACGAAGATGTCCACGA	63.0483871	20	27	4	31	16
21762	2861	2901	40	CGTGATGTAGCAACAGTGATTTCTTTAGGCAGGTCCTTGAT	66.5	11311	2922	2952	30	GTCCAGCAATACGAAGATGTCCACGAAGGAT	63.0483871	20	27	4	31	21
21763	2862	2902	40	GTGATGTAGCAACAGTGATTTCTTTAGGCAGGTCCTTGATG	66.5	11310	2921	2951	30	TGTCCAGCAATACGAAGATGTCCACGAAGGA	63.0483871	20	27	4	31	19
21764	2863	2903	40	TGATGTAGCAACAGTGATTTCTTTAGGCAGGTCCTTGATGT	65.5	11305	2916	2946	30	GATGGTGTCCAGCAATACGAAGATGTCCACG	64.37096774	20	26	5	31	13
21765	2864	2904	40	GATGTAGCAACAGTGATTTCTTTAGGCAGGTCCTTGATGTC	66.5	11304	2915	2945	30	AGATGGTGTCCAGCAATACGAAGATGTCCAC	63.0483871	20	25	7	32	11
21766	2865	2905	40	ATGTAGCAACAGTGATTTCTTTAGGCAGGTCCTTGATGTCA	65.5	11303	2914	2944	30	TAGATGGTGTCCAGCAATACGAAGATGTCCA	61.72580645	20	26	7	33	9
21887	15741	15781	40	TAACAATGAATAATAAGAATCTACAACAGGAACTCCACTAC	61.5	12009	15783	15813	30	TGGCGTGGTTTGTATGAAATCACCGAAATCA	60.40322581	20	25	8	33	2
21888	15742	15782	40	AACAATGAATAATAAGAATCTACAACAGGAACTCCACTACC	62.5	12013	15800	15830	30	AATCACCGAAATCATACCAGTTACCATTGAG	59.08064516	20	24	15	39	18
21888	15742	15782	40	AACAATGAATAATAAGAATCTACAACAGGAACTCCACTACC	62.5	12015	15802	15832	30	TCACCGAAATCATACCAGTTACCATTGAGAT	59.08064516	20	24	21	45	20
21942	19860	19900	40	GCTGAGGTGATAGAGGTTTGTGGTGGTTGGTAAAGAACATC	67.5	12269	19912	19942	30	TACTGAAGTCATTGAGAGCCTTTGCGAGATG	61.72580645	20	24	29	53	12
21942	19860	19900	40	GCTGAGGTGATAGAGGTTTGTGGTGGTTGGTAAAGAACATC	67.5	12265	19908	19938	30	GAGTTACTGAAGTCATTGAGAGCCTTTGCGA	61.72580645	20	24	43	67	8
21962	20312	20352	40	GTAAATAACAGAATAAACACCAGGTAAGAATGAGTAAACTG	61.5	12316	20366	20396	30	TACAGTGAATGACATAAGGAATAGTAAAGTA	55.11290323	20	33	49	82	14
21774	4108	4148	40	GAACGGCATTTCCAGCAAAGCCAAAGCCTCATTATTATTCT	65.5	11404	4168	4198	30	AAGAAGTAGACTAAAGCATAAAGATAGAGAA	55.11290323	20	38	53	91	20
21774	4108	4148	40	GAACGGCATTTCCAGCAAAGCCAAAGCCTCATTATTATTCT	65.5	11405	4169	4199	30	AGAAGTAGACTAAAGCATAAAGATAGAGAAA	55.11290323	20	38	67	105	21
21987	26634	26674	40	ATAGTAGTTGTCTGATTGTCCTCACTGCCGTCTTGTTGACC	67.5	12642	26694	26724	30	TCATCTAACCAATCTTCTTCTTGCTCTTCTT	57.75806452	20	38	102	140	20
21774	4108	4148	40	GAACGGCATTTCCAGCAAAGCCAAAGCCTCATTATTATTCT	65.5	11407	4171	4201	30	AAGTAGACTAAAGCATAAAGATAGAGAAAAG	55.11290323	20	38	117	155	23
21781	4115	4155	40	ATTTCCAGCAAAGCCAAAGCCTCATTATTATTCTTACAAAG	62.5	11406	4170	4200	30	GAAGTAGACTAAAGCATAAAGATAGAGAAAA	55.11290323	20	50	107	157	15
21987	26634	26674	40	ATAGTAGTTGTCTGATTGTCCTCACTGCCGTCTTGTTGACC	67.5	12646	26698	26728	30	CTAACCAATCTTCTTCTTGCTCTTCTTCAGG	60.40322581	20	38	191	229	24
21987	26634	26674	40	ATAGTAGTTGTCTGATTGTCCTCACTGCCGTCTTGTTGACC	67.5	12647	26699	26729	30	TAACCAATCTTCTTCTTGCTCTTCTTCAGGT	59.08064516	20	38	194	232	25
21989	26636	26676	40	AGTAGTTGTCTGATTGTCCTCACTGCCGTCTTGTTGACCAA	67.5	12648	26701	26731	30	ACCAATCTTCTTCTTGCTCTTCTTCAGGTTG	60.40322581	20	36	197	233	25
21692	457	497	40	CAGTTTGCTGTTTCTTCTGTCTCTGCGGTAAGGCTTGAGTT	67.5	11034	498	528	30	TCATCAGCCTTCTTCTTTTTGTCCTTTTTAG	57.75806452	20	43	292	335	1
21693	458	498	40	AGTTTGCTGTTTCTTCTGTCTCTGCGGTAAGGCTTGAGTTT	66.5	11035	499	529	30	CATCAGCCTTCTTCTTTTTGTCCTTTTTAGG	59.08064516	20	42	300	342	1
21698	463	503	40	GCTGTTTCTTCTGTCTCTGCGGTAAGGCTTGAGTTTCATCA	67.5	11058	527	557	30	AGGCTCTGTTGGTGGGAATGTTTTGTATGCG	63.0483871	20	12	5561	5573	24
21701	489	529	40	GCTTGAGTTTCATCAGCCTTCTTCTTTTTGTCCTTTTTAGG	64.5	11062	531	561	30	TCTGTTGGTGGGAATGTTTTGTATGCGTCAA	60.40322581	20	109	5543	5652	2
21758	2857	2897	40	CGTTCGTGATGTAGCAACAGTGATTTCTTTAGGCAGGTCCT	67.5	13199	2919	2950	31	GGTGTCCAGCAATACGAAGATGTCCACGAAGG	65.66875	20	22	2	24	22
21755	2854	2894	40	AAGCGTTCGTGATGTAGCAACAGTGATTTCTTTAGGCAGGT	66.5	13196	2916	2947	31	GATGGTGTCCAGCAATACGAAGATGTCCACGA	64.3875	20	21	5	26	22
21757	2856	2896	40	GCGTTCGTGATGTAGCAACAGTGATTTCTTTAGGCAGGTCC	68.5	13198	2918	2949	31	TGGTGTCCAGCAATACGAAGATGTCCACGAAG	64.3875	20	22	4	26	22
21759	2858	2898	40	GTTCGTGATGTAGCAACAGTGATTTCTTTAGGCAGGTCCTT	66.5	13200	2920	2951	31	GTGTCCAGCAATACGAAGATGTCCACGAAGGA	64.3875	20	22	4	26	22
21760	2859	2899	40	TTCGTGATGTAGCAACAGTGATTTCTTTAGGCAGGTCCTTG	66.5	13197	2917	2948	31	ATGGTGTCCAGCAATACGAAGATGTCCACGAA	63.10625	20	22	4	26	18
21760	2859	2899	40	TTCGTGATGTAGCAACAGTGATTTCTTTAGGCAGGTCCTTG	66.5	13201	2921	2952	31	TGTCCAGCAATACGAAGATGTCCACGAAGGAT	63.10625	20	22	4	26	22
21761	2860	2900	40	TCGTGATGTAGCAACAGTGATTTCTTTAGGCAGGTCCTTGA	66.5	13198	2918	2949	31	TGGTGTCCAGCAATACGAAGATGTCCACGAAG	64.3875	20	22	4	26	18
21761	2860	2900	40	TCGTGATGTAGCAACAGTGATTTCTTTAGGCAGGTCCTTGA	66.5	13201	2921	2952	31	TGTCCAGCAATACGAAGATGTCCACGAAGGAT	63.10625	20	22	4	26	21
21758	2857	2897	40	CGTTCGTGATGTAGCAACAGTGATTTCTTTAGGCAGGTCCT	67.5	13196	2916	2947	31	GATGGTGTCCAGCAATACGAAGATGTCCACGA	64.3875	20	22	5	27	19
21759	2858	2898	40	GTTCGTGATGTAGCAACAGTGATTTCTTTAGGCAGGTCCTT	66.5	13196	2916	2947	31	GATGGTGTCCAGCAATACGAAGATGTCCACGA	64.3875	20	22	5	27	18
21760	2859	2899	40	TTCGTGATGTAGCAACAGTGATTTCTTTAGGCAGGTCCTTG	66.5	13196	2916	2947	31	GATGGTGTCCAGCAATACGAAGATGTCCACGA	64.3875	20	22	5	27	17
21761	2860	2900	40	TCGTGATGTAGCAACAGTGATTTCTTTAGGCAGGTCCTTGA	66.5	13196	2916	2947	31	GATGGTGTCCAGCAATACGAAGATGTCCACGA	64.3875	20	22	5	27	16
21764	2863	2903	40	TGATGTAGCAACAGTGATTTCTTTAGGCAGGTCCTTGATGT	65.5	13199	2919	2950	31	GGTGTCCAGCAATACGAAGATGTCCACGAAGG	65.66875	20	26	2	28	16
21766	2865	2905	40	ATGTAGCAACAGTGATTTCTTTAGGCAGGTCCTTGATGTCA	65.5	13199	2919	2950	31	GGTGTCCAGCAATACGAAGATGTCCACGAAGG	65.66875	20	26	2	28	14
21759	2858	2898	40	GTTCGTGATGTAGCAACAGTGATTTCTTTAGGCAGGTCCTT	66.5	13194	2914	2945	31	TAGATGGTGTCCAGCAATACGAAGATGTCCAC	63.10625	20	22	7	29	16
21760	2859	2899	40	TTCGTGATGTAGCAACAGTGATTTCTTTAGGCAGGTCCTTG	66.5	13195	2915	2946	31	AGATGGTGTCCAGCAATACGAAGATGTCCACG	64.3875	20	22	7	29	16
21762	2861	2901	40	CGTGATGTAGCAACAGTGATTTCTTTAGGCAGGTCCTTGAT	66.5	13199	2919	2950	31	GGTGTCCAGCAATACGAAGATGTCCACGAAGG	65.66875	20	27	2	29	18
21763	2862	2902	40	GTGATGTAGCAACAGTGATTTCTTTAGGCAGGTCCTTGATG	66.5	13199	2919	2950	31	GGTGTCCAGCAATACGAAGATGTCCACGAAGG	65.66875	20	27	2	29	17
21765	2864	2904	40	GATGTAGCAACAGTGATTTCTTTAGGCAGGTCCTTGATGTC	66.5	13197	2917	2948	31	ATGGTGTCCAGCAATACGAAGATGTCCACGAA	63.10625	20	25	4	29	13
21765	2864	2904	40	GATGTAGCAACAGTGATTTCTTTAGGCAGGTCCTTGATGTC	66.5	13198	2918	2949	31	TGGTGTCCAGCAATACGAAGATGTCCACGAAG	64.3875	20	25	4	29	14
21765	2864	2904	40	GATGTAGCAACAGTGATTTCTTTAGGCAGGTCCTTGATGTC	66.5	13200	2920	2951	31	GTGTCCAGCAATACGAAGATGTCCACGAAGGA	64.3875	20	25	4	29	16
21765	2864	2904	40	GATGTAGCAACAGTGATTTCTTTAGGCAGGTCCTTGATGTC	66.5	13201	2921	2952	31	TGTCCAGCAATACGAAGATGTCCACGAAGGAT	63.10625	20	25	4	29	17
21753	2841	2881	40	ATTTGTAATAAGAAAGCGTTCGTGATGTAGCAACAGTGATT	62.5	13193	2883	2914	31	CTTTAGGCAGGTCCTTGATGTCACAGCGTCCT	65.66875	20	6	24	30	2
21764	2863	2903	40	TGATGTAGCAACAGTGATTTCTTTAGGCAGGTCCTTGATGT	65.5	13197	2917	2948	31	ATGGTGTCCAGCAATACGAAGATGTCCACGAA	63.10625	20	26	4	30	14
21764	2863	2903	40	TGATGTAGCAACAGTGATTTCTTTAGGCAGGTCCTTGATGT	65.5	13198	2918	2949	31	TGGTGTCCAGCAATACGAAGATGTCCACGAAG	64.3875	20	26	4	30	15
21764	2863	2903	40	TGATGTAGCAACAGTGATTTCTTTAGGCAGGTCCTTGATGT	65.5	13200	2920	2951	31	GTGTCCAGCAATACGAAGATGTCCACGAAGGA	64.3875	20	26	4	30	17
21766	2865	2905	40	ATGTAGCAACAGTGATTTCTTTAGGCAGGTCCTTGATGTCA	65.5	13201	2921	2952	31	TGTCCAGCAATACGAAGATGTCCACGAAGGAT	63.10625	20	26	4	30	16
21762	2861	2901	40	CGTGATGTAGCAACAGTGATTTCTTTAGGCAGGTCCTTGAT	66.5	13197	2917	2948	31	ATGGTGTCCAGCAATACGAAGATGTCCACGAA	63.10625	20	27	4	31	16
21762	2861	2901	40	CGTGATGTAGCAACAGTGATTTCTTTAGGCAGGTCCTTGAT	66.5	13198	2918	2949	31	TGGTGTCCAGCAATACGAAGATGTCCACGAAG	64.3875	20	27	4	31	17
21762	2861	2901	40	CGTGATGTAGCAACAGTGATTTCTTTAGGCAGGTCCTTGAT	66.5	13200	2920	2951	31	GTGTCCAGCAATACGAAGATGTCCACGAAGGA	64.3875	20	27	4	31	19
21763	2862	2902	40	GTGATGTAGCAACAGTGATTTCTTTAGGCAGGTCCTTGATG	66.5	13198	2918	2949	31	TGGTGTCCAGCAATACGAAGATGTCCACGAAG	64.3875	20	27	4	31	16
21763	2862	2902	40	GTGATGTAGCAACAGTGATTTCTTTAGGCAGGTCCTTGATG	66.5	13200	2920	2951	31	GTGTCCAGCAATACGAAGATGTCCACGAAGGA	64.3875	20	27	4	31	18
21763	2862	2902	40	GTGATGTAGCAACAGTGATTTCTTTAGGCAGGTCCTTGATG	66.5	13201	2921	2952	31	TGTCCAGCAATACGAAGATGTCCACGAAGGAT	63.10625	20	27	4	31	19
21764	2863	2903	40	TGATGTAGCAACAGTGATTTCTTTAGGCAGGTCCTTGATGT	65.5	13196	2916	2947	31	GATGGTGTCCAGCAATACGAAGATGTCCACGA	64.3875	20	26	5	31	13
21764	2863	2903	40	TGATGTAGCAACAGTGATTTCTTTAGGCAGGTCCTTGATGT	65.5	13195	2915	2946	31	AGATGGTGTCCAGCAATACGAAGATGTCCACG	64.3875	20	26	7	33	12
21766	2865	2905	40	ATGTAGCAACAGTGATTTCTTTAGGCAGGTCCTTGATGTCA	65.5	13194	2914	2945	31	TAGATGGTGTCCAGCAATACGAAGATGTCCAC	63.10625	20	26	7	33	9
21762	2861	2901	40	CGTGATGTAGCAACAGTGATTTCTTTAGGCAGGTCCTTGAT	66.5	13195	2915	2946	31	AGATGGTGTCCAGCAATACGAAGATGTCCACG	64.3875	20	27	7	34	14
21888	15742	15782	40	AACAATGAATAATAAGAATCTACAACAGGAACTCCACTACC	62.5	13815	15800	15831	31	AATCACCGAAATCATACCAGTTACCATTGAGA	59.2625	20	24	18	42	18
21942	19860	19900	40	GCTGAGGTGATAGAGGTTTGTGGTGGTTGGTAAAGAACATC	67.5	14035	19908	19939	31	GAGTTACTGAAGTCATTGAGAGCCTTTGCGAG	63.10625	20	24	44	68	8
21774	4108	4148	40	GAACGGCATTTCCAGCAAAGCCAAAGCCTCATTATTATTCT	65.5	13285	4168	4199	31	AAGAAGTAGACTAAAGCATAAAGATAGAGAAA	55.41875	20	38	67	105	20
21774	4108	4148	40	GAACGGCATTTCCAGCAAAGCCAAAGCCTCATTATTATTCT	65.5	13286	4169	4200	31	AGAAGTAGACTAAAGCATAAAGATAGAGAAAA	55.41875	20	38	107	145	21
21987	26634	26674	40	ATAGTAGTTGTCTGATTGTCCTCACTGCCGTCTTGTTGACC	67.5	14362	26694	26725	31	TCATCTAACCAATCTTCTTCTTGCTCTTCTTC	59.2625	20	38	169	207	20
21987	26634	26674	40	ATAGTAGTTGTCTGATTGTCCTCACTGCCGTCTTGTTGACC	67.5	14366	26698	26729	31	CTAACCAATCTTCTTCTTGCTCTTCTTCAGGT	60.54375	20	38	195	233	24
21989	26636	26676	40	AGTAGTTGTCTGATTGTCCTCACTGCCGTCTTGTTGACCAA	67.5	14367	26701	26732	31	ACCAATCTTCTTCTTGCTCTTCTTCAGGTTGA	60.54375	20	36	197	233	25
21692	457	497	40	CAGTTTGCTGTTTCTTCTGTCTCTGCGGTAAGGCTTGAGTT	67.5	12960	498	529	31	TCATCAGCCTTCTTCTTTTTGTCCTTTTTAGG	59.2625	20	43	304	347	1
21698	463	503	40	GCTGTTTCTTCTGTCTCTGCGGTAAGGCTTGAGTTTCATCA	67.5	12983	527	558	31	AGGCTCTGTTGGTGGGAATGTTTTGTATGCGT	63.10625	20	12	5561	5573	24
21701	489	529	40	GCTTGAGTTTCATCAGCCTTCTTCTTTTTGTCCTTTTTAGG	64.5	12987	531	562	31	TCTGTTGGTGGGAATGTTTTGTATGCGTCAAT	60.54375	20	109	5543	5652	2
21701	489	529	40	GCTTGAGTTTCATCAGCCTTCTTCTTTTTGTCCTTTTTAGG	64.5	12986	530	561	31	CTCTGTTGGTGGGAATGTTTTGTATGCGTCAA	61.825	20	109	5553	5662	1
21755	2854	2894	40	AAGCGTTCGTGATGTAGCAACAGTGATTTCTTTAGGCAGGT	66.5	14847	2916	2948	32	GATGGTGTCCAGCAATACGAAGATGTCCACGAA	64.4030303	20	21	5	26	22
21757	2856	2896	40	GCGTTCGTGATGTAGCAACAGTGATTTCTTTAGGCAGGTCC	68.5	14849	2918	2950	32	TGGTGTCCAGCAATACGAAGATGTCCACGAAGG	65.64545455	20	22	4	26	22
21758	2857	2897	40	CGTTCGTGATGTAGCAACAGTGATTTCTTTAGGCAGGTCCT	67.5	14850	2919	2951	32	GGTGTCCAGCAATACGAAGATGTCCACGAAGGA	65.64545455	20	22	4	26	22
21759	2858	2898	40	GTTCGTGATGTAGCAACAGTGATTTCTTTAGGCAGGTCCTT	66.5	14851	2920	2952	32	GTGTCCAGCAATACGAAGATGTCCACGAAGGAT	64.4030303	20	22	4	26	22
21761	2860	2900	40	TCGTGATGTAGCAACAGTGATTTCTTTAGGCAGGTCCTTGA	66.5	14849	2918	2950	32	TGGTGTCCAGCAATACGAAGATGTCCACGAAGG	65.64545455	20	22	4	26	18
21756	2855	2895	40	AGCGTTCGTGATGTAGCAACAGTGATTTCTTTAGGCAGGTC	67.5	14848	2917	2949	32	ATGGTGTCCAGCAATACGAAGATGTCCACGAAG	64.4030303	20	22	5	27	22
21758	2857	2897	40	CGTTCGTGATGTAGCAACAGTGATTTCTTTAGGCAGGTCCT	67.5	14847	2916	2948	32	GATGGTGTCCAGCAATACGAAGATGTCCACGAA	64.4030303	20	22	5	27	19
21759	2858	2898	40	GTTCGTGATGTAGCAACAGTGATTTCTTTAGGCAGGTCCTT	66.5	14847	2916	2948	32	GATGGTGTCCAGCAATACGAAGATGTCCACGAA	64.4030303	20	22	5	27	18
21760	2859	2899	40	TTCGTGATGTAGCAACAGTGATTTCTTTAGGCAGGTCCTTG	66.5	14847	2916	2948	32	GATGGTGTCCAGCAATACGAAGATGTCCACGAA	64.4030303	20	22	5	27	17
21760	2859	2899	40	TTCGTGATGTAGCAACAGTGATTTCTTTAGGCAGGTCCTTG	66.5	14848	2917	2949	32	ATGGTGTCCAGCAATACGAAGATGTCCACGAAG	64.4030303	20	22	5	27	18
21761	2860	2900	40	TCGTGATGTAGCAACAGTGATTTCTTTAGGCAGGTCCTTGA	66.5	14847	2916	2948	32	GATGGTGTCCAGCAATACGAAGATGTCCACGAA	64.4030303	20	22	5	27	16
21761	2860	2900	40	TCGTGATGTAGCAACAGTGATTTCTTTAGGCAGGTCCTTGA	66.5	14848	2917	2949	32	ATGGTGTCCAGCAATACGAAGATGTCCACGAAG	64.4030303	20	22	5	27	17
21759	2858	2898	40	GTTCGTGATGTAGCAACAGTGATTTCTTTAGGCAGGTCCTT	66.5	14845	2914	2946	32	TAGATGGTGTCCAGCAATACGAAGATGTCCACG	64.4030303	20	22	7	29	16
21760	2859	2899	40	TTCGTGATGTAGCAACAGTGATTTCTTTAGGCAGGTCCTTG	66.5	14846	2915	2947	32	AGATGGTGTCCAGCAATACGAAGATGTCCACGA	64.4030303	20	22	7	29	16
21765	2864	2904	40	GATGTAGCAACAGTGATTTCTTTAGGCAGGTCCTTGATGTC	66.5	14849	2918	2950	32	TGGTGTCCAGCAATACGAAGATGTCCACGAAGG	65.64545455	20	25	4	29	14
21765	2864	2904	40	GATGTAGCAACAGTGATTTCTTTAGGCAGGTCCTTGATGTC	66.5	14851	2920	2952	32	GTGTCCAGCAATACGAAGATGTCCACGAAGGAT	64.4030303	20	25	4	29	16
21764	2863	2903	40	TGATGTAGCAACAGTGATTTCTTTAGGCAGGTCCTTGATGT	65.5	14849	2918	2950	32	TGGTGTCCAGCAATACGAAGATGTCCACGAAGG	65.64545455	20	26	4	30	15
21764	2863	2903	40	TGATGTAGCAACAGTGATTTCTTTAGGCAGGTCCTTGATGT	65.5	14850	2919	2951	32	GGTGTCCAGCAATACGAAGATGTCCACGAAGGA	65.64545455	20	26	4	30	16
21764	2863	2903	40	TGATGTAGCAACAGTGATTTCTTTAGGCAGGTCCTTGATGT	65.5	14851	2920	2952	32	GTGTCCAGCAATACGAAGATGTCCACGAAGGAT	64.4030303	20	26	4	30	17
21766	2865	2905	40	ATGTAGCAACAGTGATTTCTTTAGGCAGGTCCTTGATGTCA	65.5	14850	2919	2951	32	GGTGTCCAGCAATACGAAGATGTCCACGAAGGA	65.64545455	20	26	4	30	14
21762	2861	2901	40	CGTGATGTAGCAACAGTGATTTCTTTAGGCAGGTCCTTGAT	66.5	14849	2918	2950	32	TGGTGTCCAGCAATACGAAGATGTCCACGAAGG	65.64545455	20	27	4	31	17
21762	2861	2901	40	CGTGATGTAGCAACAGTGATTTCTTTAGGCAGGTCCTTGAT	66.5	14850	2919	2951	32	GGTGTCCAGCAATACGAAGATGTCCACGAAGGA	65.64545455	20	27	4	31	18
21762	2861	2901	40	CGTGATGTAGCAACAGTGATTTCTTTAGGCAGGTCCTTGAT	66.5	14851	2920	2952	32	GTGTCCAGCAATACGAAGATGTCCACGAAGGAT	64.4030303	20	27	4	31	19
21763	2862	2902	40	GTGATGTAGCAACAGTGATTTCTTTAGGCAGGTCCTTGATG	66.5	14849	2918	2950	32	TGGTGTCCAGCAATACGAAGATGTCCACGAAGG	65.64545455	20	27	4	31	16
21763	2862	2902	40	GTGATGTAGCAACAGTGATTTCTTTAGGCAGGTCCTTGATG	66.5	14851	2920	2952	32	GTGTCCAGCAATACGAAGATGTCCACGAAGGAT	64.4030303	20	27	4	31	18
21764	2863	2903	40	TGATGTAGCAACAGTGATTTCTTTAGGCAGGTCCTTGATGT	65.5	14847	2916	2948	32	GATGGTGTCCAGCAATACGAAGATGTCCACGAA	64.4030303	20	26	5	31	13
21763	2862	2902	40	GTGATGTAGCAACAGTGATTTCTTTAGGCAGGTCCTTGATG	66.5	14848	2917	2949	32	ATGGTGTCCAGCAATACGAAGATGTCCACGAAG	64.4030303	20	27	5	32	15
21764	2863	2903	40	TGATGTAGCAACAGTGATTTCTTTAGGCAGGTCCTTGATGT	65.5	14845	2914	2946	32	TAGATGGTGTCCAGCAATACGAAGATGTCCACG	64.4030303	20	26	7	33	11
21764	2863	2903	40	TGATGTAGCAACAGTGATTTCTTTAGGCAGGTCCTTGATGT	65.5	14846	2915	2947	32	AGATGGTGTCCAGCAATACGAAGATGTCCACGA	64.4030303	20	26	7	33	12
21762	2861	2901	40	CGTGATGTAGCAACAGTGATTTCTTTAGGCAGGTCCTTGAT	66.5	14846	2915	2947	32	AGATGGTGTCCAGCAATACGAAGATGTCCACGA	64.4030303	20	27	7	34	14
21763	2862	2902	40	GTGATGTAGCAACAGTGATTTCTTTAGGCAGGTCCTTGATG	66.5	14845	2914	2946	32	TAGATGGTGTCCAGCAATACGAAGATGTCCACG	64.4030303	20	27	7	34	12
21888	15742	15782	40	AACAATGAATAATAAGAATCTACAACAGGAACTCCACTACC	62.5	15380	15800	15832	32	AATCACCGAAATCATACCAGTTACCATTGAGAT	59.43333333	20	24	21	45	18
21942	19860	19900	40	GCTGAGGTGATAGAGGTTTGTGGTGGTTGGTAAAGAACATC	67.5	15571	19908	19940	32	GAGTTACTGAAGTCATTGAGAGCCTTTGCGAGA	63.16060606	20	24	44	68	8
21774	4108	4148	40	GAACGGCATTTCCAGCAAAGCCAAAGCCTCATTATTATTCT	65.5	14926	4168	4200	32	AAGAAGTAGACTAAAGCATAAAGATAGAGAAAA	55.70606061	20	38	107	145	20
21987	26634	26674	40	ATAGTAGTTGTCTGATTGTCCTCACTGCCGTCTTGTTGACC	67.5	15850	26694	26726	32	TCATCTAACCAATCTTCTTCTTGCTCTTCTTCA	59.43333333	20	38	185	223	20
21698	463	503	40	GCTGTTTCTTCTGTCTCTGCGGTAAGGCTTGAGTTTCATCA	67.5	14664	527	559	32	AGGCTCTGTTGGTGGGAATGTTTTGTATGCGTC	64.4030303	20	12	5561	5573	24
21701	489	529	40	GCTTGAGTTTCATCAGCCTTCTTCTTTTTGTCCTTTTTAGG	64.5	14668	531	563	32	TCTGTTGGTGGGAATGTTTTGTATGCGTCAATA	60.67575758	20	109	5543	5652	2
21701	489	529	40	GCTTGAGTTTCATCAGCCTTCTTCTTTTTGTCCTTTTTAGG	64.5	14667	530	562	32	CTCTGTTGGTGGGAATGTTTTGTATGCGTCAAT	61.91818182	20	109	5553	5662	1
21756	2855	2895	40	AGCGTTCGTGATGTAGCAACAGTGATTTCTTTAGGCAGGTC	67.5	16272	2917	2950	33	ATGGTGTCCAGCAATACGAAGATGTCCACGAAGG	65.62352941	20	22	1	23	22
21757	2856	2896	40	GCGTTCGTGATGTAGCAACAGTGATTTCTTTAGGCAGGTCC	68.5	16273	2918	2951	33	TGGTGTCCAGCAATACGAAGATGTCCACGAAGGA	65.62352941	20	22	1	23	22
21758	2857	2897	40	CGTTCGTGATGTAGCAACAGTGATTTCTTTAGGCAGGTCCT	67.5	16274	2919	2952	33	GGTGTCCAGCAATACGAAGATGTCCACGAAGGAT	65.62352941	20	22	1	23	22
21759	2858	2898	40	GTTCGTGATGTAGCAACAGTGATTTCTTTAGGCAGGTCCTT	66.5	16269	2914	2947	33	TAGATGGTGTCCAGCAATACGAAGATGTCCACGA	64.41764706	20	22	1	23	16
21759	2858	2898	40	GTTCGTGATGTAGCAACAGTGATTTCTTTAGGCAGGTCCTT	66.5	16271	2916	2949	33	GATGGTGTCCAGCAATACGAAGATGTCCACGAAG	65.62352941	20	22	1	23	18
21760	2859	2899	40	TTCGTGATGTAGCAACAGTGATTTCTTTAGGCAGGTCCTTG	66.5	16270	2915	2948	33	AGATGGTGTCCAGCAATACGAAGATGTCCACGAA	64.41764706	20	22	1	23	16
21760	2859	2899	40	TTCGTGATGTAGCAACAGTGATTTCTTTAGGCAGGTCCTTG	66.5	16271	2916	2949	33	GATGGTGTCCAGCAATACGAAGATGTCCACGAAG	65.62352941	20	22	1	23	17
21760	2859	2899	40	TTCGTGATGTAGCAACAGTGATTTCTTTAGGCAGGTCCTTG	66.5	16272	2917	2950	33	ATGGTGTCCAGCAATACGAAGATGTCCACGAAGG	65.62352941	20	22	1	23	18
21761	2860	2900	40	TCGTGATGTAGCAACAGTGATTTCTTTAGGCAGGTCCTTGA	66.5	16272	2917	2950	33	ATGGTGTCCAGCAATACGAAGATGTCCACGAAGG	65.62352941	20	22	1	23	17
21761	2860	2900	40	TCGTGATGTAGCAACAGTGATTTCTTTAGGCAGGTCCTTGA	66.5	16273	2918	2951	33	TGGTGTCCAGCAATACGAAGATGTCCACGAAGGA	65.62352941	20	22	1	23	18
21765	2864	2904	40	GATGTAGCAACAGTGATTTCTTTAGGCAGGTCCTTGATGTC	66.5	16273	2918	2951	33	TGGTGTCCAGCAATACGAAGATGTCCACGAAGGA	65.62352941	20	25	1	26	14
21764	2863	2903	40	TGATGTAGCAACAGTGATTTCTTTAGGCAGGTCCTTGATGT	65.5	16269	2914	2947	33	TAGATGGTGTCCAGCAATACGAAGATGTCCACGA	64.41764706	20	26	1	27	11
21764	2863	2903	40	TGATGTAGCAACAGTGATTTCTTTAGGCAGGTCCTTGATGT	65.5	16270	2915	2948	33	AGATGGTGTCCAGCAATACGAAGATGTCCACGAA	64.41764706	20	26	1	27	12
21764	2863	2903	40	TGATGTAGCAACAGTGATTTCTTTAGGCAGGTCCTTGATGT	65.5	16273	2918	2951	33	TGGTGTCCAGCAATACGAAGATGTCCACGAAGGA	65.62352941	20	26	1	27	15
21764	2863	2903	40	TGATGTAGCAACAGTGATTTCTTTAGGCAGGTCCTTGATGT	65.5	16274	2919	2952	33	GGTGTCCAGCAATACGAAGATGTCCACGAAGGAT	65.62352941	20	26	1	27	16
21766	2865	2905	40	ATGTAGCAACAGTGATTTCTTTAGGCAGGTCCTTGATGTCA	65.5	16274	2919	2952	33	GGTGTCCAGCAATACGAAGATGTCCACGAAGGAT	65.62352941	20	26	1	27	14
21762	2861	2901	40	CGTGATGTAGCAACAGTGATTTCTTTAGGCAGGTCCTTGAT	66.5	16270	2915	2948	33	AGATGGTGTCCAGCAATACGAAGATGTCCACGAA	64.41764706	20	27	1	28	14
21762	2861	2901	40	CGTGATGTAGCAACAGTGATTTCTTTAGGCAGGTCCTTGAT	66.5	16271	2916	2949	33	GATGGTGTCCAGCAATACGAAGATGTCCACGAAG	65.62352941	20	27	1	28	15
21762	2861	2901	40	CGTGATGTAGCAACAGTGATTTCTTTAGGCAGGTCCTTGAT	66.5	16273	2918	2951	33	TGGTGTCCAGCAATACGAAGATGTCCACGAAGGA	65.62352941	20	27	1	28	17
21762	2861	2901	40	CGTGATGTAGCAACAGTGATTTCTTTAGGCAGGTCCTTGAT	66.5	16274	2919	2952	33	GGTGTCCAGCAATACGAAGATGTCCACGAAGGAT	65.62352941	20	27	1	28	18
21763	2862	2902	40	GTGATGTAGCAACAGTGATTTCTTTAGGCAGGTCCTTGATG	66.5	16269	2914	2947	33	TAGATGGTGTCCAGCAATACGAAGATGTCCACGA	64.41764706	20	27	1	28	12
21763	2862	2902	40	GTGATGTAGCAACAGTGATTTCTTTAGGCAGGTCCTTGATG	66.5	16271	2916	2949	33	GATGGTGTCCAGCAATACGAAGATGTCCACGAAG	65.62352941	20	27	1	28	14
21763	2862	2902	40	GTGATGTAGCAACAGTGATTTCTTTAGGCAGGTCCTTGATG	66.5	16272	2917	2950	33	ATGGTGTCCAGCAATACGAAGATGTCCACGAAGG	65.62352941	20	27	1	28	15
21763	2862	2902	40	GTGATGTAGCAACAGTGATTTCTTTAGGCAGGTCCTTGATG	66.5	16273	2918	2951	33	TGGTGTCCAGCAATACGAAGATGTCCACGAAGGA	65.62352941	20	27	1	28	16
21942	19860	19900	40	GCTGAGGTGATAGAGGTTTGTGGTGGTTGGTAAAGAACATC	67.5	16892	19908	19941	33	GAGTTACTGAAGTCATTGAGAGCCTTTGCGAGAT	63.21176471	20	24	13	37	8
21987	26634	26674	40	ATAGTAGTTGTCTGATTGTCCTCACTGCCGTCTTGTTGACC	67.5	17129	26694	26727	33	TCATCTAACCAATCTTCTTCTTGCTCTTCTTCAG	60.8	20	38	50	88	20
21698	463	503	40	GCTGTTTCTTCTGTCTCTGCGGTAAGGCTTGAGTTTCATCA	67.5	16117	527	560	33	AGGCTCTGTTGGTGGGAATGTTTTGTATGCGTCA	64.41764706	20	12	225	237	24
21701	489	529	40	GCTTGAGTTTCATCAGCCTTCTTCTTTTTGTCCTTTTTAGG	64.5	16120	530	563	33	CTCTGTTGGTGGGAATGTTTTGTATGCGTCAATA	62.00588235	20	109	211	320	1
21756	2855	2895	40	AGCGTTCGTGATGTAGCAACAGTGATTTCTTTAGGCAGGTC	67.5	17493	2917	2951	34	ATGGTGTCCAGCAATACGAAGATGTCCACGAAGGA	65.60285714	20	22	1	23	22
21757	2856	2896	40	GCGTTCGTGATGTAGCAACAGTGATTTCTTTAGGCAGGTCC	68.5	17494	2918	2952	34	TGGTGTCCAGCAATACGAAGATGTCCACGAAGGAT	65.60285714	20	22	1	23	22
21759	2858	2898	40	GTTCGTGATGTAGCAACAGTGATTTCTTTAGGCAGGTCCTT	66.5	17490	2914	2948	34	TAGATGGTGTCCAGCAATACGAAGATGTCCACGAA	64.43142857	20	22	1	23	16
21759	2858	2898	40	GTTCGTGATGTAGCAACAGTGATTTCTTTAGGCAGGTCCTT	66.5	17492	2916	2950	34	GATGGTGTCCAGCAATACGAAGATGTCCACGAAGG	66.77428571	20	22	1	23	18
21760	2859	2899	40	TTCGTGATGTAGCAACAGTGATTTCTTTAGGCAGGTCCTTG	66.5	17492	2916	2950	34	GATGGTGTCCAGCAATACGAAGATGTCCACGAAGG	66.77428571	20	22	1	23	17
21760	2859	2899	40	TTCGTGATGTAGCAACAGTGATTTCTTTAGGCAGGTCCTTG	66.5	17493	2917	2951	34	ATGGTGTCCAGCAATACGAAGATGTCCACGAAGGA	65.60285714	20	22	1	23	18
21761	2860	2900	40	TCGTGATGTAGCAACAGTGATTTCTTTAGGCAGGTCCTTGA	66.5	17493	2917	2951	34	ATGGTGTCCAGCAATACGAAGATGTCCACGAAGGA	65.60285714	20	22	1	23	17
21761	2860	2900	40	TCGTGATGTAGCAACAGTGATTTCTTTAGGCAGGTCCTTGA	66.5	17494	2918	2952	34	TGGTGTCCAGCAATACGAAGATGTCCACGAAGGAT	65.60285714	20	22	1	23	18
21764	2863	2903	40	TGATGTAGCAACAGTGATTTCTTTAGGCAGGTCCTTGATGT	65.5	17490	2914	2948	34	TAGATGGTGTCCAGCAATACGAAGATGTCCACGAA	64.43142857	20	26	1	27	11
21764	2863	2903	40	TGATGTAGCAACAGTGATTTCTTTAGGCAGGTCCTTGATGT	65.5	17494	2918	2952	34	TGGTGTCCAGCAATACGAAGATGTCCACGAAGGAT	65.60285714	20	26	1	27	15
21762	2861	2901	40	CGTGATGTAGCAACAGTGATTTCTTTAGGCAGGTCCTTGAT	66.5	17492	2916	2950	34	GATGGTGTCCAGCAATACGAAGATGTCCACGAAGG	66.77428571	20	27	1	28	15
21763	2862	2902	40	GTGATGTAGCAACAGTGATTTCTTTAGGCAGGTCCTTGATG	66.5	17490	2914	2948	34	TAGATGGTGTCCAGCAATACGAAGATGTCCACGAA	64.43142857	20	27	1	28	12
21763	2862	2902	40	GTGATGTAGCAACAGTGATTTCTTTAGGCAGGTCCTTGATG	66.5	17491	2915	2949	34	AGATGGTGTCCAGCAATACGAAGATGTCCACGAAG	65.60285714	20	27	1	28	13
21763	2862	2902	40	GTGATGTAGCAACAGTGATTTCTTTAGGCAGGTCCTTGATG	66.5	17492	2916	2950	34	GATGGTGTCCAGCAATACGAAGATGTCCACGAAGG	66.77428571	20	27	1	28	14
21763	2862	2902	40	GTGATGTAGCAACAGTGATTTCTTTAGGCAGGTCCTTGATG	66.5	17493	2917	2951	34	ATGGTGTCCAGCAATACGAAGATGTCCACGAAGGA	65.60285714	20	27	1	28	15
21763	2862	2902	40	GTGATGTAGCAACAGTGATTTCTTTAGGCAGGTCCTTGATG	66.5	17494	2918	2952	34	TGGTGTCCAGCAATACGAAGATGTCCACGAAGGAT	65.60285714	20	27	1	28	16
21987	26634	26674	40	ATAGTAGTTGTCTGATTGTCCTCACTGCCGTCTTGTTGACC	67.5	18232	26694	26728	34	TCATCTAACCAATCTTCTTCTTGCTCTTCTTCAGG	62.08857143	20	38	51	89	20
21698	463	503	40	GCTGTTTCTTCTGTCTCTGCGGTAAGGCTTGAGTTTCATCA	67.5	17363	527	561	34	AGGCTCTGTTGGTGGGAATGTTTTGTATGCGTCAA	64.43142857	20	12	225	237	24
21696	461	501	40	TTGCTGTTTCTTCTGTCTCTGCGGTAAGGCTTGAGTTTCAT	66.5	17362	526	560	34	TAGGCTCTGTTGGTGGGAATGTTTTGTATGCGTCA	64.43142857	20	27	225	252	25
21756	2855	2895	40	AGCGTTCGTGATGTAGCAACAGTGATTTCTTTAGGCAGGTC	67.5	18546	2917	2952	35	ATGGTGTCCAGCAATACGAAGATGTCCACGAAGGAT	65.58333333	20	22	1	23	22
21759	2858	2898	40	GTTCGTGATGTAGCAACAGTGATTTCTTTAGGCAGGTCCTT	66.5	18545	2916	2951	35	GATGGTGTCCAGCAATACGAAGATGTCCACGAAGGA	66.72222222	20	22	1	23	18
21760	2859	2899	40	TTCGTGATGTAGCAACAGTGATTTCTTTAGGCAGGTCCTTG	66.5	18545	2916	2951	35	GATGGTGTCCAGCAATACGAAGATGTCCACGAAGGA	66.72222222	20	22	1	23	17
21760	2859	2899	40	TTCGTGATGTAGCAACAGTGATTTCTTTAGGCAGGTCCTTG	66.5	18546	2917	2952	35	ATGGTGTCCAGCAATACGAAGATGTCCACGAAGGAT	65.58333333	20	22	1	23	18
21761	2860	2900	40	TCGTGATGTAGCAACAGTGATTTCTTTAGGCAGGTCCTTGA	66.5	18546	2917	2952	35	ATGGTGTCCAGCAATACGAAGATGTCCACGAAGGAT	65.58333333	20	22	1	23	17
21762	2861	2901	40	CGTGATGTAGCAACAGTGATTTCTTTAGGCAGGTCCTTGAT	66.5	18543	2914	2949	35	TAGATGGTGTCCAGCAATACGAAGATGTCCACGAAG	65.58333333	20	27	1	28	13
21762	2861	2901	40	CGTGATGTAGCAACAGTGATTTCTTTAGGCAGGTCCTTGAT	66.5	18545	2916	2951	35	GATGGTGTCCAGCAATACGAAGATGTCCACGAAGGA	66.72222222	20	27	1	28	15
21763	2862	2902	40	GTGATGTAGCAACAGTGATTTCTTTAGGCAGGTCCTTGATG	66.5	18544	2915	2950	35	AGATGGTGTCCAGCAATACGAAGATGTCCACGAAGG	66.72222222	20	27	1	28	13
21763	2862	2902	40	GTGATGTAGCAACAGTGATTTCTTTAGGCAGGTCCTTGATG	66.5	18546	2917	2952	35	ATGGTGTCCAGCAATACGAAGATGTCCACGAAGGAT	65.58333333	20	27	1	28	15
21787	4166	4206	40	GCAAGAAGTAGACTAAAGCATAAAGATAGAGAAAAGGGGCT	64.5	18600	4212	4247	35	GCCAGCAGCAACGAGCAAAAGGTGTGAGTAAACTGT	66.72222222	20	49	3	52	6
21987	26634	26674	40	ATAGTAGTTGTCTGATTGTCCTCACTGCCGTCTTGTTGACC	67.5	19172	26694	26729	35	TCATCTAACCAATCTTCTTCTTGCTCTTCTTCAGGT	62.16666667	20	38	53	91	20
21698	463	503	40	GCTGTTTCTTCTGTCTCTGCGGTAAGGCTTGAGTTTCATCA	67.5	18438	527	562	35	AGGCTCTGTTGGTGGGAATGTTTTGTATGCGTCAAT	64.44444444	20	12	225	237	24
21696	461	501	40	TTGCTGTTTCTTCTGTCTCTGCGGTAAGGCTTGAGTTTCAT	66.5	18436	525	560	35	TTAGGCTCTGTTGGTGGGAATGTTTTGTATGCGTCA	64.44444444	20	27	225	252	24
21696	461	501	40	TTGCTGTTTCTTCTGTCTCTGCGGTAAGGCTTGAGTTTCAT	66.5	18437	526	561	35	TAGGCTCTGTTGGTGGGAATGTTTTGTATGCGTCAA	64.44444444	20	27	225	252	25
21696	461	501	40	TTGCTGTTTCTTCTGTCTCTGCGGTAAGGCTTGAGTTTCAT	66.5	18434	523	558	35	TTTTAGGCTCTGTTGGTGGGAATGTTTTGTATGCGT	63.30555556	20	27	227	254	22
21695	460	500	40	TTTGCTGTTTCTTCTGTCTCTGCGGTAAGGCTTGAGTTTCA	66.5	18436	525	560	35	TTAGGCTCTGTTGGTGGGAATGTTTTGTATGCGTCA	64.44444444	20	34	225	259	25
21759	2858	2898	40	GTTCGTGATGTAGCAACAGTGATTTCTTTAGGCAGGTCCTT	66.5	19442	2916	2952	36	GATGGTGTCCAGCAATACGAAGATGTCCACGAAGGAT	66.67297297	20	22	1	23	18
21762	2861	2901	40	CGTGATGTAGCAACAGTGATTTCTTTAGGCAGGTCCTTGAT	66.5	19440	2914	2950	36	TAGATGGTGTCCAGCAATACGAAGATGTCCACGAAGG	66.67297297	20	27	1	28	13
21762	2861	2901	40	CGTGATGTAGCAACAGTGATTTCTTTAGGCAGGTCCTTGAT	66.5	19442	2916	2952	36	GATGGTGTCCAGCAATACGAAGATGTCCACGAAGGAT	66.67297297	20	27	1	28	15
21763	2862	2902	40	GTGATGTAGCAACAGTGATTTCTTTAGGCAGGTCCTTGATG	66.5	19441	2915	2951	36	AGATGGTGTCCAGCAATACGAAGATGTCCACGAAGGA	66.67297297	20	27	1	28	13
21787	4166	4206	40	GCAAGAAGTAGACTAAAGCATAAAGATAGAGAAAAGGGGCT	64.5	19489	4212	4248	36	GCCAGCAGCAACGAGCAAAAGGTGTGAGTAAACTGTT	66.67297297	20	49	3	52	6
21700	465	505	40	TGTTTCTTCTGTCTCTGCGGTAAGGCTTGAGTTTCATCAGC	67.5	19345	521	557	36	CTTTTTAGGCTCTGTTGGTGGGAATGTTTTGTATGCG	64.45675676	20	4	229	233	16
21698	463	503	40	GCTGTTTCTTCTGTCTCTGCGGTAAGGCTTGAGTTTCATCA	67.5	19351	527	563	36	AGGCTCTGTTGGTGGGAATGTTTTGTATGCGTCAATA	64.45675676	20	12	225	237	24
21696	461	501	40	TTGCTGTTTCTTCTGTCTCTGCGGTAAGGCTTGAGTTTCAT	66.5	19349	525	561	36	TTAGGCTCTGTTGGTGGGAATGTTTTGTATGCGTCAA	64.45675676	20	27	225	252	24
21696	461	501	40	TTGCTGTTTCTTCTGTCTCTGCGGTAAGGCTTGAGTTTCAT	66.5	19350	526	562	36	TAGGCTCTGTTGGTGGGAATGTTTTGTATGCGTCAAT	64.45675676	20	27	225	252	25
21696	461	501	40	TTGCTGTTTCTTCTGTCTCTGCGGTAAGGCTTGAGTTTCAT	66.5	19348	524	560	36	TTTAGGCTCTGTTGGTGGGAATGTTTTGTATGCGTCA	64.45675676	20	27	226	253	23
21696	461	501	40	TTGCTGTTTCTTCTGTCTCTGCGGTAAGGCTTGAGTTTCAT	66.5	19347	523	559	36	TTTTAGGCTCTGTTGGTGGGAATGTTTTGTATGCGTC	64.45675676	20	27	227	254	22
21695	460	500	40	TTTGCTGTTTCTTCTGTCTCTGCGGTAAGGCTTGAGTTTCA	66.5	19349	525	561	36	TTAGGCTCTGTTGGTGGGAATGTTTTGTATGCGTCAA	64.45675676	20	34	225	259	25
21695	460	500	40	TTTGCTGTTTCTTCTGTCTCTGCGGTAAGGCTTGAGTTTCA	66.5	19348	524	560	36	TTTAGGCTCTGTTGGTGGGAATGTTTTGTATGCGTCA	64.45675676	20	34	226	260	24
21695	460	500	40	TTTGCTGTTTCTTCTGTCTCTGCGGTAAGGCTTGAGTTTCA	66.5	19346	522	558	36	TTTTTAGGCTCTGTTGGTGGGAATGTTTTGTATGCGT	63.34864865	20	34	228	262	22
21695	460	500	40	TTTGCTGTTTCTTCTGTCTCTGCGGTAAGGCTTGAGTTTCA	66.5	19344	520	556	36	CCTTTTTAGGCTCTGTTGGTGGGAATGTTTTGTATGC	64.45675676	20	34	232	266	20
21762	2861	2901	40	CGTGATGTAGCAACAGTGATTTCTTTAGGCAGGTCCTTGAT	66.5	20195	2914	2951	37	TAGATGGTGTCCAGCAATACGAAGATGTCCACGAAGGA	66.62631579	20	27	1	28	13
21763	2862	2902	40	GTGATGTAGCAACAGTGATTTCTTTAGGCAGGTCCTTGATG	66.5	20196	2915	2952	37	AGATGGTGTCCAGCAATACGAAGATGTCCACGAAGGAT	66.62631579	20	27	1	28	13
21787	4166	4206	40	GCAAGAAGTAGACTAAAGCATAAAGATAGAGAAAAGGGGCT	64.5	20236	4212	4249	37	GCCAGCAGCAACGAGCAAAAGGTGTGAGTAAACTGTTA	66.62631579	20	49	3	52	6
21700	465	505	40	TGTTTCTTCTGTCTCTGCGGTAAGGCTTGAGTTTCATCAGC	67.5	20115	521	558	37	CTTTTTAGGCTCTGTTGGTGGGAATGTTTTGTATGCGT	64.46842105	20	4	229	233	16
21699	464	504	40	CTGTTTCTTCTGTCTCTGCGGTAAGGCTTGAGTTTCATCAG	67.5	20114	520	557	37	CCTTTTTAGGCTCTGTTGGTGGGAATGTTTTGTATGCG	65.54736842	20	10	232	242	16
21696	461	501	40	TTGCTGTTTCTTCTGTCTCTGCGGTAAGGCTTGAGTTTCAT	66.5	20119	525	562	37	TTAGGCTCTGTTGGTGGGAATGTTTTGTATGCGTCAAT	64.46842105	20	27	225	252	24
21696	461	501	40	TTGCTGTTTCTTCTGTCTCTGCGGTAAGGCTTGAGTTTCAT	66.5	20120	526	563	37	TAGGCTCTGTTGGTGGGAATGTTTTGTATGCGTCAATA	64.46842105	20	27	225	252	25
21696	461	501	40	TTGCTGTTTCTTCTGTCTCTGCGGTAAGGCTTGAGTTTCAT	66.5	20118	524	561	37	TTTAGGCTCTGTTGGTGGGAATGTTTTGTATGCGTCAA	64.46842105	20	27	226	253	23
21695	460	500	40	TTTGCTGTTTCTTCTGTCTCTGCGGTAAGGCTTGAGTTTCA	66.5	20119	525	562	37	TTAGGCTCTGTTGGTGGGAATGTTTTGTATGCGTCAAT	64.46842105	20	34	225	259	25
21695	460	500	40	TTTGCTGTTTCTTCTGTCTCTGCGGTAAGGCTTGAGTTTCA	66.5	20118	524	561	37	TTTAGGCTCTGTTGGTGGGAATGTTTTGTATGCGTCAA	64.46842105	20	34	226	260	24
21696	461	501	40	TTGCTGTTTCTTCTGTCTCTGCGGTAAGGCTTGAGTTTCAT	66.5	20113	519	556	37	TCCTTTTTAGGCTCTGTTGGTGGGAATGTTTTGTATGC	64.46842105	20	27	233	260	18
21695	460	500	40	TTTGCTGTTTCTTCTGTCTCTGCGGTAAGGCTTGAGTTTCA	66.5	20116	522	559	37	TTTTTAGGCTCTGTTGGTGGGAATGTTTTGTATGCGTC	64.46842105	20	34	228	262	22
21695	460	500	40	TTTGCTGTTTCTTCTGTCTCTGCGGTAAGGCTTGAGTTTCA	66.5	20117	523	560	37	TTTTAGGCTCTGTTGGTGGGAATGTTTTGTATGCGTCA	64.46842105	20	34	228	262	23
21762	2861	2901	40	CGTGATGTAGCAACAGTGATTTCTTTAGGCAGGTCCTTGAT	66.5	20821	2914	2952	38	TAGATGGTGTCCAGCAATACGAAGATGTCCACGAAGGAT	66.58205128	20	27	1	28	13
21698	463	503	40	GCTGTTTCTTCTGTCTCTGCGGTAAGGCTTGAGTTTCATCA	67.5	20758	525	563	38	TTAGGCTCTGTTGGTGGGAATGTTTTGTATGCGTCAATA	64.47948718	20	12	225	237	22
21699	464	504	40	CTGTTTCTTCTGTCTCTGCGGTAAGGCTTGAGTTTCATCAG	67.5	20753	520	558	38	CCTTTTTAGGCTCTGTTGGTGGGAATGTTTTGTATGCGT	65.53076923	20	10	232	242	16
21696	461	501	40	TTGCTGTTTCTTCTGTCTCTGCGGTAAGGCTTGAGTTTCAT	66.5	20758	525	563	38	TTAGGCTCTGTTGGTGGGAATGTTTTGTATGCGTCAATA	64.47948718	20	27	225	252	24
21696	461	501	40	TTGCTGTTTCTTCTGTCTCTGCGGTAAGGCTTGAGTTTCAT	66.5	20757	524	562	38	TTTAGGCTCTGTTGGTGGGAATGTTTTGTATGCGTCAAT	64.47948718	20	27	226	253	23
21695	460	500	40	TTTGCTGTTTCTTCTGTCTCTGCGGTAAGGCTTGAGTTTCA	66.5	20758	525	563	38	TTAGGCTCTGTTGGTGGGAATGTTTTGTATGCGTCAATA	64.47948718	20	34	225	259	25
21695	460	500	40	TTTGCTGTTTCTTCTGTCTCTGCGGTAAGGCTTGAGTTTCA	66.5	20757	524	562	38	TTTAGGCTCTGTTGGTGGGAATGTTTTGTATGCGTCAAT	64.47948718	20	34	226	260	24
21696	461	501	40	TTGCTGTTTCTTCTGTCTCTGCGGTAAGGCTTGAGTTTCAT	66.5	20752	519	557	38	TCCTTTTTAGGCTCTGTTGGTGGGAATGTTTTGTATGCG	65.53076923	20	27	233	260	18
21695	460	500	40	TTTGCTGTTTCTTCTGTCTCTGCGGTAAGGCTTGAGTTTCA	66.5	20756	523	561	38	TTTTAGGCTCTGTTGGTGGGAATGTTTTGTATGCGTCAA	64.47948718	20	34	228	262	23
21700	465	505	40	TGTTTCTTCTGTCTCTGCGGTAAGGCTTGAGTTTCATCAGC	67.5	21279	520	559	39	CCTTTTTAGGCTCTGTTGGTGGGAATGTTTTGTATGCGTC	66.54	20	4	232	236	15
21698	463	503	40	GCTGTTTCTTCTGTCTCTGCGGTAAGGCTTGAGTTTCATCA	67.5	21283	524	563	39	TTTAGGCTCTGTTGGTGGGAATGTTTTGTATGCGTCAATA	64.49	20	12	226	238	21
21696	461	501	40	TTGCTGTTTCTTCTGTCTCTGCGGTAAGGCTTGAGTTTCAT	66.5	21283	524	563	39	TTTAGGCTCTGTTGGTGGGAATGTTTTGTATGCGTCAATA	64.49	20	27	226	253	23
21695	460	500	40	TTTGCTGTTTCTTCTGTCTCTGCGGTAAGGCTTGAGTTTCA	66.5	21283	524	563	39	TTTAGGCTCTGTTGGTGGGAATGTTTTGTATGCGTCAATA	64.49	20	34	226	260	24
21696	461	501	40	TTGCTGTTTCTTCTGTCTCTGCGGTAAGGCTTGAGTTTCAT	66.5	21276	517	556	39	TGTCCTTTTTAGGCTCTGTTGGTGGGAATGTTTTGTATGC	65.515	20	27	234	261	16
21695	460	500	40	TTTGCTGTTTCTTCTGTCTCTGCGGTAAGGCTTGAGTTTCA	66.5	21282	523	562	39	TTTTAGGCTCTGTTGGTGGGAATGTTTTGTATGCGTCAAT	64.49	20	34	228	262	23
21698	463	503	40	GCTGTTTCTTCTGTCTCTGCGGTAAGGCTTGAGTTTCATCA	67.5	21720	523	563	40	TTTTAGGCTCTGTTGGTGGGAATGTTTTGTATGCGTCAATA	64.5	20	12	228	240	20
21698	463	503	40	GCTGTTTCTTCTGTCTCTGCGGTAAGGCTTGAGTTTCATCA	67.5	21719	522	562	40	TTTTTAGGCTCTGTTGGTGGGAATGTTTTGTATGCGTCAAT	64.5	20	12	229	241	19
21698	463	503	40	GCTGTTTCTTCTGTCTCTGCGGTAAGGCTTGAGTTTCATCA	67.5	21711	514	554	40	TTTTGTCCTTTTTAGGCTCTGTTGGTGGGAATGTTTTGTAT	63.5	20	12	238	250	11
21696	461	501	40	TTGCTGTTTCTTCTGTCTCTGCGGTAAGGCTTGAGTTTCAT	66.5	21714	517	557	40	TGTCCTTTTTAGGCTCTGTTGGTGGGAATGTTTTGTATGCG	66.5	20	27	234	261	16
21695	460	500	40	TTTGCTGTTTCTTCTGTCTCTGCGGTAAGGCTTGAGTTTCA	66.5	21720	523	563	40	TTTTAGGCTCTGTTGGTGGGAATGTTTTGTATGCGTCAATA	64.5	20	34	228	262	23
21696	461	501	40	TTGCTGTTTCTTCTGTCTCTGCGGTAAGGCTTGAGTTTCAT	66.5	21712	515	555	40	TTTGTCCTTTTTAGGCTCTGTTGGTGGGAATGTTTTGTATG	64.5	20	27	241	268	14
21695	460	500	40	TTTGCTGTTTCTTCTGTCTCTGCGGTAAGGCTTGAGTTTCA	66.5	21713	516	556	40	TTGTCCTTTTTAGGCTCTGTTGGTGGGAATGTTTTGTATGC	65.5	20	34	235	269	16
1719	28427	28452	25	AATAGTGCGACCACCCTTACGAAGAA	57.96153846	1734	28471	28496	25	CATTATGGTATTCGGCAAGACTATGC	56.38461538	22	2	0	2	19
1719	28427	28452	25	AATAGTGCGACCACCCTTACGAAGAA	57.96153846	1736	28474	28499	25	TATGGTATTCGGCAAGACTATGCTCA	56.38461538	22	2	0	2	22
1720	28428	28453	25	ATAGTGCGACCACCCTTACGAAGAAT	57.96153846	1737	28475	28500	25	ATGGTATTCGGCAAGACTATGCTCAG	57.96153846	22	2	1	3	22
1721	28429	28454	25	TAGTGCGACCACCCTTACGAAGAATG	59.53846154	1735	28473	28498	25	TTATGGTATTCGGCAAGACTATGCTC	56.38461538	22	3	0	3	19
1722	28430	28455	25	AGTGCGACCACCCTTACGAAGAATGG	61.11538462	1734	28471	28496	25	CATTATGGTATTCGGCAAGACTATGC	56.38461538	22	3	0	3	16
1722	28430	28455	25	AGTGCGACCACCCTTACGAAGAATGG	61.11538462	1736	28474	28499	25	TATGGTATTCGGCAAGACTATGCTCA	56.38461538	22	3	0	3	19
506	4361	4386	25	CAACGCCAACAATAAGCCATCCGAAA	57.96153846	531	4390	4415	25	AGTGAGGCTTGTATCGGTATCGTTGC	59.53846154	22	5	0	5	4
505	4360	4385	25	GCAACGCCAACAATAAGCCATCCGAA	59.53846154	530	4389	4414	25	GAGTGAGGCTTGTATCGGTATCGTTG	59.53846154	22	4	2	6	4
1477	25329	25354	25	GTGTTGATAAGTGACGCTACAGTTGT	56.38461538	1478	25378	25403	25	TAGCACCATAATCAACCACACCCTCT	57.96153846	22	0	6	6	24
371	2810	2835	25	GAGTCACCTGCTACACGCTGCGAAGC	64.26923077	378	2855	2880	25	AGCGTTCGTGATGTAGCAACAGTGAT	57.96153846	22	1	6	7	20
505	4360	4385	25	GCAACGCCAACAATAAGCCATCCGAA	59.53846154	528	4387	4412	25	GGGAGTGAGGCTTGTATCGGTATCGT	61.11538462	22	4	3	7	2
505	4360	4385	25	GCAACGCCAACAATAAGCCATCCGAA	59.53846154	529	4388	4413	25	GGAGTGAGGCTTGTATCGGTATCGTT	59.53846154	22	4	3	7	3
506	4361	4386	25	CAACGCCAACAATAAGCCATCCGAAA	57.96153846	530	4389	4414	25	GAGTGAGGCTTGTATCGGTATCGTTG	59.53846154	22	5	2	7	3
990	14970	14995	25	TAGGTTGTTGACGATGACTTGGTTAG	56.38461538	996	15004	15029	25	CAGCCACCATCGTAACAATCAAAGTA	56.38461538	22	4	3	7	9
991	14971	14996	25	AGGTTGTTGACGATGACTTGGTTAGC	57.96153846	996	15004	15029	25	CAGCCACCATCGTAACAATCAAAGTA	56.38461538	22	4	3	7	8
992	14972	14997	25	GGTTGTTGACGATGACTTGGTTAGCA	57.96153846	996	15004	15029	25	CAGCCACCATCGTAACAATCAAAGTA	56.38461538	22	4	3	7	7
1692	28368	28393	25	ACCCAATAGGCACACTTGTTATGGCA	57.96153846	1714	28418	28443	25	TCCAAAGGCAATAGTGCGACCACCCT	61.11538462	22	7	0	7	25
371	2810	2835	25	GAGTCACCTGCTACACGCTGCGAAGC	64.26923077	379	2856	2881	25	GCGTTCGTGATGTAGCAACAGTGATT	57.96153846	22	1	7	8	21
990	14970	14995	25	TAGGTTGTTGACGATGACTTGGTTAG	56.38461538	995	15003	15028	25	ACAGCCACCATCGTAACAATCAAAGT	56.38461538	22	4	4	8	8
991	14971	14996	25	AGGTTGTTGACGATGACTTGGTTAGC	57.96153846	995	15003	15028	25	ACAGCCACCATCGTAACAATCAAAGT	56.38461538	22	4	4	8	7
992	14972	14997	25	GGTTGTTGACGATGACTTGGTTAGCA	57.96153846	994	15002	15027	25	TACAGCCACCATCGTAACAATCAAAG	56.38461538	22	4	4	8	5
992	14972	14997	25	GGTTGTTGACGATGACTTGGTTAGCA	57.96153846	995	15003	15028	25	ACAGCCACCATCGTAACAATCAAAGT	56.38461538	22	4	4	8	6
993	14973	14998	25	GTTGTTGACGATGACTTGGTTAGCAT	56.38461538	996	15004	15029	25	CAGCCACCATCGTAACAATCAAAGTA	56.38461538	22	5	3	8	6
226	1456	1481	25	GTTGAGTGAGAGCGGTGAACCAAGAC	61.11538462	244	1483	1508	25	CAGTATTATTGGGTAAACCTTGGGGC	57.96153846	22	0	9	9	2
371	2810	2835	25	GAGTCACCTGCTACACGCTGCGAAGC	64.26923077	380	2857	2882	25	CGTTCGTGATGTAGCAACAGTGATTT	56.38461538	22	1	8	9	22
505	4360	4385	25	GCAACGCCAACAATAAGCCATCCGAA	59.53846154	527	4386	4411	25	AGGGAGTGAGGCTTGTATCGGTATCG	61.11538462	22	4	5	9	1
993	14973	14998	25	GTTGTTGACGATGACTTGGTTAGCAT	56.38461538	995	15003	15028	25	ACAGCCACCATCGTAACAATCAAAGT	56.38461538	22	5	4	9	5
367	2806	2831	25	ACCTGAGTCACCTGCTACACGCTGCG	64.26923077	375	2852	2877	25	GAAAGCGTTCGTGATGTAGCAACAGT	57.96153846	22	9	1	10	21
1635	27788	27813	25	AAAGATGTTAGTTAGCCACTGCGAAG	56.38461538	1658	27815	27840	25	CAACTGAACAACACCACCTGTAATGT	56.38461538	22	1	9	10	2
365	2804	2829	25	AAACCTGAGTCACCTGCTACACGCTG	61.11538462	375	2852	2877	25	GAAAGCGTTCGTGATGTAGCAACAGT	57.96153846	22	10	1	11	23
366	2805	2830	25	AACCTGAGTCACCTGCTACACGCTGC	62.69230769	375	2852	2877	25	GAAAGCGTTCGTGATGTAGCAACAGT	57.96153846	22	10	1	11	22
368	2807	2832	25	CCTGAGTCACCTGCTACACGCTGCGA	64.26923077	377	2854	2879	25	AAGCGTTCGTGATGTAGCAACAGTGA	57.96153846	22	7	4	11	22
371	2810	2835	25	GAGTCACCTGCTACACGCTGCGAAGC	64.26923077	381	2858	2883	25	GTTCGTGATGTAGCAACAGTGATTTC	56.38461538	22	1	11	12	23
373	2850	2875	25	AAGAAAGCGTTCGTGATGTAGCAACA	56.38461538	402	2887	2912	25	AGGCAGGTCCTTGATGTCACAGCGTC	62.69230769	22	0	12	12	12
1628	27780	27805	25	ACAGTGCCAAAGATGTTAGTTAGCCA	56.38461538	1655	27812	27837	25	AGTCAACTGAACAACACCACCTGTAA	56.38461538	22	8	4	12	7
358	2771	2796	25	TAGTTGCCAATCCTGTAGCGACTGTA	57.96153846	365	2804	2829	25	AAACCTGAGTCACCTGCTACACGCTG	61.11538462	22	3	10	13	8
361	2774	2799	25	TTGCCAATCCTGTAGCGACTGTATGC	59.53846154	365	2804	2829	25	AAACCTGAGTCACCTGCTACACGCTG	61.11538462	22	3	10	13	5
361	2774	2799	25	TTGCCAATCCTGTAGCGACTGTATGC	59.53846154	366	2805	2830	25	AACCTGAGTCACCTGCTACACGCTGC	62.69230769	22	3	10	13	6
367	2806	2831	25	ACCTGAGTCACCTGCTACACGCTGCG	64.26923077	376	2853	2878	25	AAAGCGTTCGTGATGTAGCAACAGTG	57.96153846	22	9	4	13	22
368	2807	2832	25	CCTGAGTCACCTGCTACACGCTGCGA	64.26923077	378	2855	2880	25	AGCGTTCGTGATGTAGCAACAGTGAT	57.96153846	22	7	6	13	23
369	2808	2833	25	CTGAGTCACCTGCTACACGCTGCGAA	62.69230769	378	2855	2880	25	AGCGTTCGTGATGTAGCAACAGTGAT	57.96153846	22	7	6	13	22
543	4552	4577	25	CTGGCTCAGAGTCGTCTTCATCAAAT	57.96153846	548	4598	4623	25	ACAACAGCCCTTGAGACAACTACAGC	59.53846154	22	6	7	13	21
1631	27784	27809	25	TGCCAAAGATGTTAGTTAGCCACTGC	57.96153846	1656	27813	27838	25	GTCAACTGAACAACACCACCTGTAAT	56.38461538	22	6	7	13	4
357	2770	2795	25	ATAGTTGCCAATCCTGTAGCGACTGT	57.96153846	366	2805	2830	25	AACCTGAGTCACCTGCTACACGCTGC	62.69230769	22	4	10	14	10
358	2771	2796	25	TAGTTGCCAATCCTGTAGCGACTGTA	57.96153846	364	2803	2828	25	AAAACCTGAGTCACCTGCTACACGCT	59.53846154	22	3	11	14	7
361	2774	2799	25	TTGCCAATCCTGTAGCGACTGTATGC	59.53846154	364	2803	2828	25	AAAACCTGAGTCACCTGCTACACGCT	59.53846154	22	3	11	14	4
365	2804	2829	25	AAACCTGAGTCACCTGCTACACGCTG	61.11538462	377	2854	2879	25	AAGCGTTCGTGATGTAGCAACAGTGA	57.96153846	22	10	4	14	25
366	2805	2830	25	AACCTGAGTCACCTGCTACACGCTGC	62.69230769	376	2853	2878	25	AAAGCGTTCGTGATGTAGCAACAGTG	57.96153846	22	10	4	14	23
366	2805	2830	25	AACCTGAGTCACCTGCTACACGCTGC	62.69230769	377	2854	2879	25	AAGCGTTCGTGATGTAGCAACAGTGA	57.96153846	22	10	4	14	24
368	2807	2832	25	CCTGAGTCACCTGCTACACGCTGCGA	64.26923077	379	2856	2881	25	GCGTTCGTGATGTAGCAACAGTGATT	57.96153846	22	7	7	14	24
369	2808	2833	25	CTGAGTCACCTGCTACACGCTGCGAA	62.69230769	379	2856	2881	25	GCGTTCGTGATGTAGCAACAGTGATT	57.96153846	22	7	7	14	23
370	2809	2834	25	TGAGTCACCTGCTACACGCTGCGAAG	62.69230769	380	2857	2882	25	CGTTCGTGATGTAGCAACAGTGATTT	56.38461538	22	6	8	14	23
1628	27780	27805	25	ACAGTGCCAAAGATGTTAGTTAGCCA	56.38461538	1654	27811	27836	25	AAGTCAACTGAACAACACCACCTGTA	56.38461538	22	8	6	14	6
1629	27781	27806	25	CAGTGCCAAAGATGTTAGTTAGCCAC	57.96153846	1656	27813	27838	25	GTCAACTGAACAACACCACCTGTAAT	56.38461538	22	7	7	14	7
1632	27785	27810	25	GCCAAAGATGTTAGTTAGCCACTGCG	59.53846154	1659	27817	27842	25	ACTGAACAACACCACCTGTAATGTAG	56.38461538	22	6	8	14	7
357	2770	2795	25	ATAGTTGCCAATCCTGTAGCGACTGT	57.96153846	364	2803	2828	25	AAAACCTGAGTCACCTGCTACACGCT	59.53846154	22	4	11	15	8
362	2801	2826	25	GCAAAACCTGAGTCACCTGCTACACG	61.11538462	374	2851	2876	25	AGAAAGCGTTCGTGATGTAGCAACAG	57.96153846	22	15	0	15	25
364	2803	2828	25	AAAACCTGAGTCACCTGCTACACGCT	59.53846154	376	2853	2878	25	AAAGCGTTCGTGATGTAGCAACAGTG	57.96153846	22	11	4	15	25
367	2806	2831	25	ACCTGAGTCACCTGCTACACGCTGCG	64.26923077	378	2855	2880	25	AGCGTTCGTGATGTAGCAACAGTGAT	57.96153846	22	9	6	15	24
1050	15758	15783	25	AATCTACAACAGGAACTCCACTACCT	56.38461538	1059	15784	15809	25	GGCGTGGTTTGTATGAAATCACCGAA	57.96153846	22	11	4	15	1
1628	27780	27805	25	ACAGTGCCAAAGATGTTAGTTAGCCA	56.38461538	1656	27813	27838	25	GTCAACTGAACAACACCACCTGTAAT	56.38461538	22	8	7	15	8
1630	27783	27808	25	GTGCCAAAGATGTTAGTTAGCCACTG	57.96153846	1658	27815	27840	25	CAACTGAACAACACCACCTGTAATGT	56.38461538	22	6	9	15	7
1633	27786	27811	25	CCAAAGATGTTAGTTAGCCACTGCGA	57.96153846	1660	27818	27843	25	CTGAACAACACCACCTGTAATGTAGG	57.96153846	22	5	10	15	7
197	1204	1229	25	TTGGTGTATTCAAGGCTCCCTCAGTT	57.96153846	200	1238	1263	25	TATGATGCCGTCTTTGTTAGCACCAT	56.38461538	22	10	6	16	9
198	1205	1230	25	TGGTGTATTCAAGGCTCCCTCAGTTG	59.53846154	200	1238	1263	25	TATGATGCCGTCTTTGTTAGCACCAT	56.38461538	22	10	6	16	8
367	2806	2831	25	ACCTGAGTCACCTGCTACACGCTGCG	64.26923077	379	2856	2881	25	GCGTTCGTGATGTAGCAACAGTGATT	57.96153846	22	9	7	16	25
1223	19522	19547	25	GTCCTGGTTGAATGCGAACAAACTTA	56.38461538	1231	19554	19579	25	GGTGTCTTAGGATTGGCTGTATCAAC	57.96153846	22	3	13	16	7
1630	27783	27808	25	GTGCCAAAGATGTTAGTTAGCCACTG	57.96153846	1660	27818	27843	25	CTGAACAACACCACCTGTAATGTAGG	57.96153846	22	6	10	16	10
1684	28315	28340	25	CTTCTCCAACAACACCTGTATGGTTA	56.38461538	1687	28363	28388	25	GTGGAACCCAATAGGCACACTTGTTA	57.96153846	22	8	8	16	23
1684	28315	28340	25	CTTCTCCAACAACACCTGTATGGTTA	56.38461538	1689	28365	28390	25	GGAACCCAATAGGCACACTTGTTATG	57.96153846	22	8	8	16	25
1685	28316	28341	25	TTCTCCAACAACACCTGTATGGTTAC	56.38461538	1690	28366	28391	25	GAACCCAATAGGCACACTTGTTATGG	57.96153846	22	8	8	16	25
1785	29247	29272	25	GCTCCTTTATTACCGTTCTTACGAAG	56.38461538	1801	29281	29306	25	TGCGGTAAGCCACTGGTATTTCGCCC	62.69230769	22	1	15	16	9
195	1202	1227	25	TTTTGGTGTATTCAAGGCTCCCTCAG	57.96153846	200	1238	1263	25	TATGATGCCGTCTTTGTTAGCACCAT	56.38461538	22	11	6	17	11
196	1203	1228	25	TTTGGTGTATTCAAGGCTCCCTCAGT	57.96153846	200	1238	1263	25	TATGATGCCGTCTTTGTTAGCACCAT	56.38461538	22	11	6	17	10
370	2809	2834	25	TGAGTCACCTGCTACACGCTGCGAAG	62.69230769	381	2858	2883	25	GTTCGTGATGTAGCAACAGTGATTTC	56.38461538	22	6	11	17	24
1221	19520	19545	25	CTGTCCTGGTTGAATGCGAACAAACT	57.96153846	1232	19555	19580	25	GTGTCTTAGGATTGGCTGTATCAACC	57.96153846	22	4	13	17	10
1222	19521	19546	25	TGTCCTGGTTGAATGCGAACAAACTT	56.38461538	1233	19556	19581	25	TGTCTTAGGATTGGCTGTATCAACCT	56.38461538	22	3	14	17	10
1223	19522	19547	25	GTCCTGGTTGAATGCGAACAAACTTA	56.38461538	1233	19556	19581	25	TGTCTTAGGATTGGCTGTATCAACCT	56.38461538	22	3	14	17	9
1631	27784	27809	25	TGCCAAAGATGTTAGTTAGCCACTGC	57.96153846	1661	27819	27844	25	TGAACAACACCACCTGTAATGTAGGC	57.96153846	22	6	11	17	10
1684	28315	28340	25	CTTCTCCAACAACACCTGTATGGTTA	56.38461538	1688	28364	28389	25	TGGAACCCAATAGGCACACTTGTTAT	56.38461538	22	8	9	17	24
195	1202	1227	25	TTTTGGTGTATTCAAGGCTCCCTCAG	57.96153846	203	1241	1266	25	GATGCCGTCTTTGTTAGCACCATAGG	59.53846154	22	11	7	18	14
196	1203	1228	25	TTTGGTGTATTCAAGGCTCCCTCAGT	57.96153846	203	1241	1266	25	GATGCCGTCTTTGTTAGCACCATAGG	59.53846154	22	11	7	18	13
197	1204	1229	25	TTGGTGTATTCAAGGCTCCCTCAGTT	57.96153846	201	1239	1264	25	ATGATGCCGTCTTTGTTAGCACCATA	56.38461538	22	10	8	18	10
197	1204	1229	25	TTGGTGTATTCAAGGCTCCCTCAGTT	57.96153846	204	1242	1267	25	ATGCCGTCTTTGTTAGCACCATAGGG	59.53846154	22	10	8	18	13
197	1204	1229	25	TTGGTGTATTCAAGGCTCCCTCAGTT	57.96153846	205	1243	1268	25	TGCCGTCTTTGTTAGCACCATAGGGA	59.53846154	22	10	8	18	14
198	1205	1230	25	TGGTGTATTCAAGGCTCCCTCAGTTG	59.53846154	201	1239	1264	25	ATGATGCCGTCTTTGTTAGCACCATA	56.38461538	22	10	8	18	9
199	1206	1231	25	GGTGTATTCAAGGCTCCCTCAGTTGC	61.11538462	200	1238	1263	25	TATGATGCCGTCTTTGTTAGCACCAT	56.38461538	22	12	6	18	7
358	2771	2796	25	TAGTTGCCAATCCTGTAGCGACTGTA	57.96153846	362	2801	2826	25	GCAAAACCTGAGTCACCTGCTACACG	61.11538462	22	3	15	18	5
361	2774	2799	25	TTGCCAATCCTGTAGCGACTGTATGC	59.53846154	362	2801	2826	25	GCAAAACCTGAGTCACCTGCTACACG	61.11538462	22	3	15	18	2
369	2808	2833	25	CTGAGTCACCTGCTACACGCTGCGAA	62.69230769	381	2858	2883	25	GTTCGTGATGTAGCAACAGTGATTTC	56.38461538	22	7	11	18	25
1049	15757	15782	25	GAATCTACAACAGGAACTCCACTACC	57.96153846	1058	15783	15808	25	TGGCGTGGTTTGTATGAAATCACCGA	57.96153846	22	14	4	18	1
1407	22163	22188	25	ATCAACGATGTAAGAAGACTGGTCAG	56.38461538	1409	22208	22233	25	AAACTGTAGTGACAAGTCTCTCGCAA	56.38461538	22	8	10	18	20
1785	29247	29272	25	GCTCCTTTATTACCGTTCTTACGAAG	56.38461538	1804	29284	29309	25	GGTAAGCCACTGGTATTTCGCCCACA	61.11538462	22	1	17	18	12
195	1202	1227	25	TTTTGGTGTATTCAAGGCTCCCTCAG	57.96153846	201	1239	1264	25	ATGATGCCGTCTTTGTTAGCACCATA	56.38461538	22	11	8	19	12
195	1202	1227	25	TTTTGGTGTATTCAAGGCTCCCTCAG	57.96153846	202	1240	1265	25	TGATGCCGTCTTTGTTAGCACCATAG	57.96153846	22	11	8	19	13
195	1202	1227	25	TTTTGGTGTATTCAAGGCTCCCTCAG	57.96153846	204	1242	1267	25	ATGCCGTCTTTGTTAGCACCATAGGG	59.53846154	22	11	8	19	15
196	1203	1228	25	TTTGGTGTATTCAAGGCTCCCTCAGT	57.96153846	202	1240	1265	25	TGATGCCGTCTTTGTTAGCACCATAG	57.96153846	22	11	8	19	12
196	1203	1228	25	TTTGGTGTATTCAAGGCTCCCTCAGT	57.96153846	205	1243	1268	25	TGCCGTCTTTGTTAGCACCATAGGGA	59.53846154	22	11	8	19	15
198	1205	1230	25	TGGTGTATTCAAGGCTCCCTCAGTTG	59.53846154	206	1244	1269	25	GCCGTCTTTGTTAGCACCATAGGGAA	59.53846154	22	10	9	19	14
356	2740	2765	25	ACTGCTACTGGAATGGTCTGTGTTTA	56.38461538	361	2774	2799	25	TTGCCAATCCTGTAGCGACTGTATGC	59.53846154	22	16	3	19	9
357	2770	2795	25	ATAGTTGCCAATCCTGTAGCGACTGT	57.96153846	363	2802	2827	25	CAAAACCTGAGTCACCTGCTACACGC	61.11538462	22	4	15	19	7
372	2849	2874	25	TAAGAAAGCGTTCGTGATGTAGCAAC	56.38461538	393	2878	2903	25	GATTTCTTTAGGCAGGTCCTTGATGT	56.38461538	22	0	19	19	4
104	944	969	25	CTGGTTCAATCTGTCAAGCAGCAGCA	59.53846154	137	979	1004	25	CAGCATCACCGCCATTGCCAGCCATT	62.69230769	22	12	8	20	10
195	1202	1227	25	TTTTGGTGTATTCAAGGCTCCCTCAG	57.96153846	206	1244	1269	25	GCCGTCTTTGTTAGCACCATAGGGAA	59.53846154	22	11	9	20	17
199	1206	1231	25	GGTGTATTCAAGGCTCCCTCAGTTGC	61.11538462	205	1243	1268	25	TGCCGTCTTTGTTAGCACCATAGGGA	59.53846154	22	12	8	20	12
239	1476	1501	25	CAAGACGCAGTATTATTGGGTAAACC	56.38461538	245	1526	1551	25	CGCCCCACTGCGTTCTCCATTCTGGT	64.26923077	22	7	13	20	25
1336	20992	21017	25	GCAAAAAGTCACCATTAGTTGTGCGT	56.38461538	1341	21030	21055	25	GGCAAACCAGGCACGACAAAACCCAC	62.69230769	22	19	1	20	13
1336	20992	21017	25	GCAAAAAGTCACCATTAGTTGTGCGT	56.38461538	1345	21034	21059	25	AACCAGGCACGACAAAACCCACTTCT	59.53846154	22	19	1	20	17
137	979	1004	25	CAGCATCACCGCCATTGCCAGCCATT	62.69230769	142	1010	1035	25	AGGAGAAGTTCCCCTACTGCTGCCTG	62.69230769	22	8	13	21	6
199	1206	1231	25	GGTGTATTCAAGGCTCCCTCAGTTGC	61.11538462	206	1244	1269	25	GCCGTCTTTGTTAGCACCATAGGGAA	59.53846154	22	12	9	21	13
1683	28314	28339	25	CCTTCTCCAACAACACCTGTATGGTT	57.96153846	1687	28363	28388	25	GTGGAACCCAATAGGCACACTTGTTA	57.96153846	22	13	8	21	24
1719	28427	28452	25	AATAGTGCGACCACCCTTACGAAGAA	57.96153846	1733	28464	28489	25	CCAGATTCATTATGGTATTCGGCAAG	56.38461538	22	2	19	21	12
194	1201	1226	25	CTTTTGGTGTATTCAAGGCTCCCTCA	57.96153846	202	1240	1265	25	TGATGCCGTCTTTGTTAGCACCATAG	57.96153846	22	14	8	22	14
257	1557	1582	25	CCAGTTGAATCTGAGGGTCCACCAAA	59.53846154	262	1599	1624	25	TTTCGCTGATTTTGGGGTCCATTATC	56.38461538	22	10	12	22	17
381	2858	2883	25	GTTCGTGATGTAGCAACAGTGATTTC	56.38461538	405	2890	2915	25	CAGGTCCTTGATGTCACAGCGTCCTA	61.11538462	22	11	11	22	7
1699	28388	28413	25	ATGGCAACCAACATAAGAGAACACAC	56.38461538	1717	28425	28450	25	GCAATAGTGCGACCACCCTTACGAAG	61.11538462	22	20	2	22	12
1699	28388	28413	25	ATGGCAACCAACATAAGAGAACACAC	56.38461538	1719	28427	28452	25	AATAGTGCGACCACCCTTACGAAGAA	57.96153846	22	20	2	22	14
1699	28388	28413	25	ATGGCAACCAACATAAGAGAACACAC	56.38461538	1720	28428	28453	25	ATAGTGCGACCACCCTTACGAAGAAT	57.96153846	22	20	2	22	15
1700	28389	28414	25	TGGCAACCAACATAAGAGAACACACA	56.38461538	1717	28425	28450	25	GCAATAGTGCGACCACCCTTACGAAG	61.11538462	22	20	2	22	11
1717	28425	28450	25	GCAATAGTGCGACCACCCTTACGAAG	61.11538462	1732	28463	28488	25	GCCAGATTCATTATGGTATTCGGCAA	56.38461538	22	2	20	22	13
132	974	999	25	AAGAGCAGCATCACCGCCATTGCCAG	62.69230769	142	1010	1035	25	AGGAGAAGTTCCCCTACTGCTGCCTG	62.69230769	22	10	13	23	11
137	979	1004	25	CAGCATCACCGCCATTGCCAGCCATT	62.69230769	141	1009	1034	25	CAGGAGAAGTTCCCCTACTGCTGCCT	62.69230769	22	8	15	23	5
197	1204	1229	25	TTGGTGTATTCAAGGCTCCCTCAGTT	57.96153846	209	1247	1272	25	GTCTTTGTTAGCACCATAGGGAAGTC	57.96153846	22	10	13	23	18
198	1205	1230	25	TGGTGTATTCAAGGCTCCCTCAGTTG	59.53846154	208	1246	1271	25	CGTCTTTGTTAGCACCATAGGGAAGT	57.96153846	22	10	13	23	16
381	2858	2883	25	GTTCGTGATGTAGCAACAGTGATTTC	56.38461538	402	2887	2912	25	AGGCAGGTCCTTGATGTCACAGCGTC	62.69230769	22	11	12	23	4
1274	19878	19903	25	TGTGGTGGTTGGTAAAGAACATCAGA	56.38461538	1298	19927	19952	25	GAGCCTTTGCGAGATGACAACAAGCA	59.53846154	22	21	2	23	24
1699	28388	28413	25	ATGGCAACCAACATAAGAGAACACAC	56.38461538	1721	28429	28454	25	TAGTGCGACCACCCTTACGAAGAATG	59.53846154	22	20	3	23	16
135	977	1002	25	AGCAGCATCACCGCCATTGCCAGCCA	64.26923077	142	1010	1035	25	AGGAGAAGTTCCCCTACTGCTGCCTG	62.69230769	22	11	13	24	8
195	1202	1227	25	TTTTGGTGTATTCAAGGCTCCCTCAG	57.96153846	208	1246	1271	25	CGTCTTTGTTAGCACCATAGGGAAGT	57.96153846	22	11	13	24	19
195	1202	1227	25	TTTTGGTGTATTCAAGGCTCCCTCAG	57.96153846	209	1247	1272	25	GTCTTTGTTAGCACCATAGGGAAGTC	57.96153846	22	11	13	24	20
196	1203	1228	25	TTTGGTGTATTCAAGGCTCCCTCAGT	57.96153846	209	1247	1272	25	GTCTTTGTTAGCACCATAGGGAAGTC	57.96153846	22	11	13	24	19
354	2738	2763	25	TCACTGCTACTGGAATGGTCTGTGTT	57.96153846	360	2773	2798	25	GTTGCCAATCCTGTAGCGACTGTATG	59.53846154	22	21	3	24	10
354	2738	2763	25	TCACTGCTACTGGAATGGTCTGTGTT	57.96153846	361	2774	2799	25	TTGCCAATCCTGTAGCGACTGTATGC	59.53846154	22	21	3	24	11
355	2739	2764	25	CACTGCTACTGGAATGGTCTGTGTTT	57.96153846	360	2773	2798	25	GTTGCCAATCCTGTAGCGACTGTATG	59.53846154	22	21	3	24	9
355	2739	2764	25	CACTGCTACTGGAATGGTCTGTGTTT	57.96153846	361	2774	2799	25	TTGCCAATCCTGTAGCGACTGTATGC	59.53846154	22	21	3	24	10
1274	19878	19903	25	TGTGGTGGTTGGTAAAGAACATCAGA	56.38461538	1294	19923	19948	25	TTGAGAGCCTTTGCGAGATGACAACA	57.96153846	22	21	3	24	20
1274	19878	19903	25	TGTGGTGGTTGGTAAAGAACATCAGA	56.38461538	1295	19924	19949	25	TGAGAGCCTTTGCGAGATGACAACAA	57.96153846	22	21	3	24	21
1336	20992	21017	25	GCAAAAAGTCACCATTAGTTGTGCGT	56.38461538	1346	21035	21060	25	ACCAGGCACGACAAAACCCACTTCTC	61.11538462	22	19	5	24	18
1701	28390	28415	25	GGCAACCAACATAAGAGAACACACAG	57.96153846	1718	28426	28451	25	CAATAGTGCGACCACCCTTACGAAGA	59.53846154	22	22	2	24	11
1701	28390	28415	25	GGCAACCAACATAAGAGAACACACAG	57.96153846	1719	28427	28452	25	AATAGTGCGACCACCCTTACGAAGAA	57.96153846	22	22	2	24	12
1701	28390	28415	25	GGCAACCAACATAAGAGAACACACAG	57.96153846	1720	28428	28453	25	ATAGTGCGACCACCCTTACGAAGAAT	57.96153846	22	22	2	24	13
131	973	998	25	CAAGAGCAGCATCACCGCCATTGCCA	62.69230769	142	1010	1035	25	AGGAGAAGTTCCCCTACTGCTGCCTG	62.69230769	22	12	13	25	12
132	974	999	25	AAGAGCAGCATCACCGCCATTGCCAG	62.69230769	141	1009	1034	25	CAGGAGAAGTTCCCCTACTGCTGCCT	62.69230769	22	10	15	25	10
192	1199	1224	25	ATCTTTTGGTGTATTCAAGGCTCCCT	56.38461538	200	1238	1263	25	TATGATGCCGTCTTTGTTAGCACCAT	56.38461538	22	19	6	25	14
194	1201	1226	25	CTTTTGGTGTATTCAAGGCTCCCTCA	57.96153846	207	1245	1270	25	CCGTCTTTGTTAGCACCATAGGGAAG	59.53846154	22	14	11	25	19
1274	19878	19903	25	TGTGGTGGTTGGTAAAGAACATCAGA	56.38461538	1293	19922	19947	25	ATTGAGAGCCTTTGCGAGATGACAAC	57.96153846	22	21	4	25	19
1502	25710	25735	25	GTAGTGCCACCAGCCTTTTTAGTAGG	59.53846154	1510	25756	25781	25	CACCCTCTTGAACAACATCACCCACT	59.53846154	22	17	8	25	21
1726	28440	28465	25	CCCTTACGAAGAATGGTTTTCAAGCC	57.96153846	1739	28477	28502	25	GGTATTCGGCAAGACTATGCTCAGGT	59.53846154	22	22	3	25	12
133	975	1000	25	AGAGCAGCATCACCGCCATTGCCAGC	64.26923077	142	1010	1035	25	AGGAGAAGTTCCCCTACTGCTGCCTG	62.69230769	22	13	13	26	10
134	976	1001	25	GAGCAGCATCACCGCCATTGCCAGCC	65.84615385	142	1010	1035	25	AGGAGAAGTTCCCCTACTGCTGCCTG	62.69230769	22	13	13	26	9
135	977	1002	25	AGCAGCATCACCGCCATTGCCAGCCA	64.26923077	141	1009	1034	25	CAGGAGAAGTTCCCCTACTGCTGCCT	62.69230769	22	11	15	26	7
193	1200	1225	25	TCTTTTGGTGTATTCAAGGCTCCCTC	57.96153846	200	1238	1263	25	TATGATGCCGTCTTTGTTAGCACCAT	56.38461538	22	20	6	26	13
196	1203	1228	25	TTTGGTGTATTCAAGGCTCCCTCAGT	57.96153846	212	1250	1275	25	TTTGTTAGCACCATAGGGAAGTCCAG	57.96153846	22	11	15	26	22
198	1205	1230	25	TGGTGTATTCAAGGCTCCCTCAGTTG	59.53846154	211	1249	1274	25	CTTTGTTAGCACCATAGGGAAGTCCA	57.96153846	22	10	16	26	19
353	2737	2762	25	GTCACTGCTACTGGAATGGTCTGTGT	59.53846154	360	2773	2798	25	GTTGCCAATCCTGTAGCGACTGTATG	59.53846154	22	23	3	26	11
353	2737	2762	25	GTCACTGCTACTGGAATGGTCTGTGT	59.53846154	361	2774	2799	25	TTGCCAATCCTGTAGCGACTGTATGC	59.53846154	22	23	3	26	12
1050	15758	15783	25	AATCTACAACAGGAACTCCACTACCT	56.38461538	1062	15805	15830	25	CCGAAATCATACCAGTTACCATTGAG	56.38461538	22	11	15	26	22
1215	19514	19539	25	AAAAGTCTGTCCTGGTTGAATGCGAA	56.38461538	1232	19555	19580	25	GTGTCTTAGGATTGGCTGTATCAACC	57.96153846	22	13	13	26	16
1216	19515	19540	25	AAAGTCTGTCCTGGTTGAATGCGAAC	57.96153846	1233	19556	19581	25	TGTCTTAGGATTGGCTGTATCAACCT	56.38461538	22	12	14	26	16
1274	19878	19903	25	TGTGGTGGTTGGTAAAGAACATCAGA	56.38461538	1292	19921	19946	25	CATTGAGAGCCTTTGCGAGATGACAA	57.96153846	22	21	5	26	18
1503	25711	25736	25	TAGTGCCACCAGCCTTTTTAGTAGGT	57.96153846	1506	25752	25777	25	AAAACACCCTCTTGAACAACATCACC	56.38461538	22	17	9	26	16
136	978	1003	25	GCAGCATCACCGCCATTGCCAGCCAT	64.26923077	143	1011	1036	25	GGAGAAGTTCCCCTACTGCTGCCTGG	64.26923077	22	8	19	27	8
137	979	1004	25	CAGCATCACCGCCATTGCCAGCCATT	62.69230769	143	1011	1036	25	GGAGAAGTTCCCCTACTGCTGCCTGG	64.26923077	22	8	19	27	7
191	1169	1194	25	ATTGTTAGCAGGATTGCGGGTGCCAA	59.53846154	192	1199	1224	25	ATCTTTTGGTGTATTCAAGGCTCCCT	56.38461538	22	8	19	27	5
192	1199	1224	25	ATCTTTTGGTGTATTCAAGGCTCCCT	56.38461538	201	1239	1264	25	ATGATGCCGTCTTTGTTAGCACCATA	56.38461538	22	19	8	27	15
194	1201	1226	25	CTTTTGGTGTATTCAAGGCTCCCTCA	57.96153846	208	1246	1271	25	CGTCTTTGTTAGCACCATAGGGAAGT	57.96153846	22	14	13	27	20
194	1201	1226	25	CTTTTGGTGTATTCAAGGCTCCCTCA	57.96153846	209	1247	1272	25	GTCTTTGTTAGCACCATAGGGAAGTC	57.96153846	22	14	13	27	21
1213	19512	19537	25	GAAAAAGTCTGTCCTGGTTGAATGCG	57.96153846	1228	19551	19576	25	TTAGGTGTCTTAGGATTGGCTGTATC	56.38461538	22	21	6	27	14
1274	19878	19903	25	TGTGGTGGTTGGTAAAGAACATCAGA	56.38461538	1299	19928	19953	25	AGCCTTTGCGAGATGACAACAAGCAG	59.53846154	22	21	6	27	25
1501	25709	25734	25	AGTAGTGCCACCAGCCTTTTTAGTAG	57.96153846	1511	25757	25782	25	ACCCTCTTGAACAACATCACCCACTA	57.96153846	22	19	8	27	23
1702	28391	28416	25	GCAACCAACATAAGAGAACACACAGC	57.96153846	1719	28427	28452	25	AATAGTGCGACCACCCTTACGAAGAA	57.96153846	22	25	2	27	11
128	968	993	25	CAAAGCAAGAGCAGCATCACCGCCAT	61.11538462	142	1010	1035	25	AGGAGAAGTTCCCCTACTGCTGCCTG	62.69230769	22	15	13	28	17
133	975	1000	25	AGAGCAGCATCACCGCCATTGCCAGC	64.26923077	141	1009	1034	25	CAGGAGAAGTTCCCCTACTGCTGCCT	62.69230769	22	13	15	28	9
134	976	1001	25	GAGCAGCATCACCGCCATTGCCAGCC	65.84615385	141	1009	1034	25	CAGGAGAAGTTCCCCTACTGCTGCCT	62.69230769	22	13	15	28	8
136	978	1003	25	GCAGCATCACCGCCATTGCCAGCCAT	64.26923077	144	1012	1037	25	GAGAAGTTCCCCTACTGCTGCCTGGA	62.69230769	22	8	20	28	9
193	1200	1225	25	TCTTTTGGTGTATTCAAGGCTCCCTC	57.96153846	201	1239	1264	25	ATGATGCCGTCTTTGTTAGCACCATA	56.38461538	22	20	8	28	14
193	1200	1225	25	TCTTTTGGTGTATTCAAGGCTCCCTC	57.96153846	202	1240	1265	25	TGATGCCGTCTTTGTTAGCACCATAG	57.96153846	22	20	8	28	15
198	1205	1230	25	TGGTGTATTCAAGGCTCCCTCAGTTG	59.53846154	210	1248	1273	25	TCTTTGTTAGCACCATAGGGAAGTCC	57.96153846	22	10	18	28	18
1275	19879	19904	25	GTGGTGGTTGGTAAAGAACATCAGAA	56.38461538	1298	19927	19952	25	GAGCCTTTGCGAGATGACAACAAGCA	59.53846154	22	26	2	28	23
1276	19880	19905	25	TGGTGGTTGGTAAAGAACATCAGAAC	56.38461538	1297	19926	19951	25	AGAGCCTTTGCGAGATGACAACAAGC	59.53846154	22	27	1	28	21
1501	25709	25734	25	AGTAGTGCCACCAGCCTTTTTAGTAG	57.96153846	1506	25752	25777	25	AAAACACCCTCTTGAACAACATCACC	56.38461538	22	19	9	28	18
1501	25709	25734	25	AGTAGTGCCACCAGCCTTTTTAGTAG	57.96153846	1512	25758	25783	25	CCCTCTTGAACAACATCACCCACTAT	57.96153846	22	19	9	28	24
1727	28441	28466	25	CCTTACGAAGAATGGTTTTCAAGCCA	56.38461538	1741	28479	28504	25	TATTCGGCAAGACTATGCTCAGGTCC	59.53846154	22	24	4	28	13
132	974	999	25	AAGAGCAGCATCACCGCCATTGCCAG	62.69230769	143	1011	1036	25	GGAGAAGTTCCCCTACTGCTGCCTGG	64.26923077	22	10	19	29	12
194	1201	1226	25	CTTTTGGTGTATTCAAGGCTCCCTCA	57.96153846	213	1251	1276	25	TTGTTAGCACCATAGGGAAGTCCAGC	59.53846154	22	14	15	29	25
196	1203	1228	25	TTTGGTGTATTCAAGGCTCCCTCAGT	57.96153846	210	1248	1273	25	TCTTTGTTAGCACCATAGGGAAGTCC	57.96153846	22	11	18	29	20
350	2734	2759	25	ATTGTCACTGCTACTGGAATGGTCTG	57.96153846	357	2770	2795	25	ATAGTTGCCAATCCTGTAGCGACTGT	57.96153846	22	25	4	29	11
1275	19879	19904	25	GTGGTGGTTGGTAAAGAACATCAGAA	56.38461538	1294	19923	19948	25	TTGAGAGCCTTTGCGAGATGACAACA	57.96153846	22	26	3	29	19
1275	19879	19904	25	GTGGTGGTTGGTAAAGAACATCAGAA	56.38461538	1295	19924	19949	25	TGAGAGCCTTTGCGAGATGACAACAA	57.96153846	22	26	3	29	20
1336	20992	21017	25	GCAAAAAGTCACCATTAGTTGTGCGT	56.38461538	1337	21026	21051	25	GCCAGGCAAACCAGGCACGACAAAAC	62.69230769	22	19	10	29	9
129	969	994	25	AAAGCAAGAGCAGCATCACCGCCATT	59.53846154	142	1010	1035	25	AGGAGAAGTTCCCCTACTGCTGCCTG	62.69230769	22	17	13	30	16
132	974	999	25	AAGAGCAGCATCACCGCCATTGCCAG	62.69230769	144	1012	1037	25	GAGAAGTTCCCCTACTGCTGCCTGGA	62.69230769	22	10	20	30	13
135	977	1002	25	AGCAGCATCACCGCCATTGCCAGCCA	64.26923077	143	1011	1036	25	GGAGAAGTTCCCCTACTGCTGCCTGG	64.26923077	22	11	19	30	9
192	1199	1224	25	ATCTTTTGGTGTATTCAAGGCTCCCT	56.38461538	207	1245	1270	25	CCGTCTTTGTTAGCACCATAGGGAAG	59.53846154	22	19	11	30	21
194	1201	1226	25	CTTTTGGTGTATTCAAGGCTCCCTCA	57.96153846	211	1249	1274	25	CTTTGTTAGCACCATAGGGAAGTCCA	57.96153846	22	14	16	30	23
246	1527	1552	25	GCCCCACTGCGTTCTCCATTCTGGTT	62.69230769	258	1558	1583	25	CAGTTGAATCTGAGGGTCCACCAAAC	59.53846154	22	19	11	30	6
373	2850	2875	25	AAGAAAGCGTTCGTGATGTAGCAACA	56.38461538	391	2876	2901	25	GTGATTTCTTTAGGCAGGTCCTTGAT	56.38461538	22	0	30	30	1
395	2880	2905	25	TTTCTTTAGGCAGGTCCTTGATGTCA	56.38461538	407	2915	2940	25	AGATGGTGTCCAGCAATACGAAGATG	57.96153846	22	23	7	30	10
1161	18081	18106	25	ATACAAGGTTTGCCACCAACACCCAA	57.96153846	1166	18130	18155	25	CATCTATGCTATTCTTGGGTGGGAGT	57.96153846	22	16	14	30	24
1275	19879	19904	25	GTGGTGGTTGGTAAAGAACATCAGAA	56.38461538	1293	19922	19947	25	ATTGAGAGCCTTTGCGAGATGACAAC	57.96153846	22	26	4	30	18
1276	19880	19905	25	TGGTGGTTGGTAAAGAACATCAGAAC	56.38461538	1294	19923	19948	25	TTGAGAGCCTTTGCGAGATGACAACA	57.96153846	22	27	3	30	18
1500	25708	25733	25	CAGTAGTGCCACCAGCCTTTTTAGTA	57.96153846	1506	25752	25777	25	AAAACACCCTCTTGAACAACATCACC	56.38461538	22	21	9	30	19
130	970	995	25	AAGCAAGAGCAGCATCACCGCCATTG	61.11538462	141	1009	1034	25	CAGGAGAAGTTCCCCTACTGCTGCCT	62.69230769	22	16	15	31	14
131	973	998	25	CAAGAGCAGCATCACCGCCATTGCCA	62.69230769	143	1011	1036	25	GGAGAAGTTCCCCTACTGCTGCCTGG	64.26923077	22	12	19	31	13
135	977	1002	25	AGCAGCATCACCGCCATTGCCAGCCA	64.26923077	144	1012	1037	25	GAGAAGTTCCCCTACTGCTGCCTGGA	62.69230769	22	11	20	31	10
137	979	1004	25	CAGCATCACCGCCATTGCCAGCCATT	62.69230769	145	1013	1038	25	AGAAGTTCCCCTACTGCTGCCTGGAG	62.69230769	22	8	23	31	9
193	1200	1225	25	TCTTTTGGTGTATTCAAGGCTCCCTC	57.96153846	207	1245	1270	25	CCGTCTTTGTTAGCACCATAGGGAAG	59.53846154	22	20	11	31	20
372	2849	2874	25	TAAGAAAGCGTTCGTGATGTAGCAAC	56.38461538	390	2875	2900	25	AGTGATTTCTTTAGGCAGGTCCTTGA	56.38461538	22	0	31	31	1
1161	18081	18106	25	ATACAAGGTTTGCCACCAACACCCAA	57.96153846	1167	18131	18156	25	ATCTATGCTATTCTTGGGTGGGAGTA	56.38461538	22	16	15	31	25
1162	18082	18107	25	TACAAGGTTTGCCACCAACACCCAAC	59.53846154	1166	18130	18155	25	CATCTATGCTATTCTTGGGTGGGAGT	57.96153846	22	17	14	31	23
1274	19878	19903	25	TGTGGTGGTTGGTAAAGAACATCAGA	56.38461538	1290	19916	19941	25	GAAGTCATTGAGAGCCTTTGCGAGAT	57.96153846	22	21	10	31	13
1275	19879	19904	25	GTGGTGGTTGGTAAAGAACATCAGAA	56.38461538	1292	19921	19946	25	CATTGAGAGCCTTTGCGAGATGACAA	57.96153846	22	26	5	31	17
1276	19880	19905	25	TGGTGGTTGGTAAAGAACATCAGAAC	56.38461538	1293	19922	19947	25	ATTGAGAGCCTTTGCGAGATGACAAC	57.96153846	22	27	4	31	17
1703	28392	28417	25	CAACCAACATAAGAGAACACACAGCC	57.96153846	1720	28428	28453	25	ATAGTGCGACCACCCTTACGAAGAAT	57.96153846	22	29	2	31	11
131	973	998	25	CAAGAGCAGCATCACCGCCATTGCCA	62.69230769	144	1012	1037	25	GAGAAGTTCCCCTACTGCTGCCTGGA	62.69230769	22	12	20	32	14
133	975	1000	25	AGAGCAGCATCACCGCCATTGCCAGC	64.26923077	143	1011	1036	25	GGAGAAGTTCCCCTACTGCTGCCTGG	64.26923077	22	13	19	32	11
134	976	1001	25	GAGCAGCATCACCGCCATTGCCAGCC	65.84615385	143	1011	1036	25	GGAGAAGTTCCCCTACTGCTGCCTGG	64.26923077	22	13	19	32	10
192	1199	1224	25	ATCTTTTGGTGTATTCAAGGCTCCCT	56.38461538	208	1246	1271	25	CGTCTTTGTTAGCACCATAGGGAAGT	57.96153846	22	19	13	32	22
192	1199	1224	25	ATCTTTTGGTGTATTCAAGGCTCCCT	56.38461538	209	1247	1272	25	GTCTTTGTTAGCACCATAGGGAAGTC	57.96153846	22	19	13	32	23
578	5053	5078	25	AAACAAAGACACCTTCACGAGGAAAG	56.38461538	585	5101	5126	25	TGGCAGGAGCAGTTGTGAAGTTCTTT	57.96153846	22	9	23	32	23
580	5055	5080	25	ACAAAGACACCTTCACGAGGAAAGTG	57.96153846	588	5104	5129	25	CAGGAGCAGTTGTGAAGTTCTTTTCT	56.38461538	22	6	26	32	24
1162	18082	18107	25	TACAAGGTTTGCCACCAACACCCAAC	59.53846154	1167	18131	18156	25	ATCTATGCTATTCTTGGGTGGGAGTA	56.38461538	22	17	15	32	24
1214	19513	19538	25	AAAAAGTCTGTCCTGGTTGAATGCGA	56.38461538	1231	19554	19579	25	GGTGTCTTAGGATTGGCTGTATCAAC	57.96153846	22	19	13	32	16
1214	19513	19538	25	AAAAAGTCTGTCCTGGTTGAATGCGA	56.38461538	1232	19555	19580	25	GTGTCTTAGGATTGGCTGTATCAACC	57.96153846	22	19	13	32	17
1273	19877	19902	25	TTGTGGTGGTTGGTAAAGAACATCAG	56.38461538	1297	19926	19951	25	AGAGCCTTTGCGAGATGACAACAAGC	59.53846154	22	31	1	32	24
1275	19879	19904	25	GTGGTGGTTGGTAAAGAACATCAGAA	56.38461538	1299	19928	19953	25	AGCCTTTGCGAGATGACAACAAGCAG	59.53846154	22	26	6	32	24
1275	19879	19904	25	GTGGTGGTTGGTAAAGAACATCAGAA	56.38461538	1300	19929	19954	25	GCCTTTGCGAGATGACAACAAGCAGC	61.11538462	22	26	6	32	25
1276	19880	19905	25	TGGTGGTTGGTAAAGAACATCAGAAC	56.38461538	1292	19921	19946	25	CATTGAGAGCCTTTGCGAGATGACAA	57.96153846	22	27	5	32	16
1728	28442	28467	25	CTTACGAAGAATGGTTTTCAAGCCAG	56.38461538	1741	28479	28504	25	TATTCGGCAAGACTATGCTCAGGTCC	59.53846154	22	28	4	32	12
132	974	999	25	AAGAGCAGCATCACCGCCATTGCCAG	62.69230769	145	1013	1038	25	AGAAGTTCCCCTACTGCTGCCTGGAG	62.69230769	22	10	23	33	14
137	979	1004	25	CAGCATCACCGCCATTGCCAGCCATT	62.69230769	146	1014	1039	25	GAAGTTCCCCTACTGCTGCCTGGAGT	62.69230769	22	8	25	33	10
160	1073	1098	25	GGAACGAGAAGAGGCTTGACTGCCGC	64.26923077	179	1117	1142	25	AGAAGCCTTTTGGCAATGTTGTTCCT	56.38461538	22	7	26	33	19
193	1200	1225	25	TCTTTTGGTGTATTCAAGGCTCCCTC	57.96153846	208	1246	1271	25	CGTCTTTGTTAGCACCATAGGGAAGT	57.96153846	22	20	13	33	21
193	1200	1225	25	TCTTTTGGTGTATTCAAGGCTCCCTC	57.96153846	209	1247	1272	25	GTCTTTGTTAGCACCATAGGGAAGTC	57.96153846	22	20	13	33	22
578	5053	5078	25	AAACAAAGACACCTTCACGAGGAAAG	56.38461538	584	5100	5125	25	ATGGCAGGAGCAGTTGTGAAGTTCTT	57.96153846	22	9	24	33	22
579	5054	5079	25	AACAAAGACACCTTCACGAGGAAAGT	56.38461538	588	5104	5129	25	CAGGAGCAGTTGTGAAGTTCTTTTCT	56.38461538	22	7	26	33	25
675	6624	6649	25	GTAGTGTCAGCAATGTCTCTGCCAAA	57.96153846	677	6674	6699	25	GTTAGACTCAGTAAGAACACCTGTGC	57.96153846	22	23	10	33	25
1062	15805	15830	25	CCGAAATCATACCAGTTACCATTGAG	56.38461538	1063	15852	15877	25	TACACCAACAATACCAGCATTTCGCA	56.38461538	22	15	18	33	22
1211	19510	19535	25	CTGAAAAAGTCTGTCCTGGTTGAATG	56.38461538	1228	19551	19576	25	TTAGGTGTCTTAGGATTGGCTGTATC	56.38461538	22	27	6	33	16
1212	19511	19536	25	TGAAAAAGTCTGTCCTGGTTGAATGC	56.38461538	1228	19551	19576	25	TTAGGTGTCTTAGGATTGGCTGTATC	56.38461538	22	27	6	33	15
1214	19513	19538	25	AAAAAGTCTGTCCTGGTTGAATGCGA	56.38461538	1233	19556	19581	25	TGTCTTAGGATTGGCTGTATCAACCT	56.38461538	22	19	14	33	18
1273	19877	19902	25	TTGTGGTGGTTGGTAAAGAACATCAG	56.38461538	1296	19925	19950	25	GAGAGCCTTTGCGAGATGACAACAAG	59.53846154	22	31	2	33	23
1273	19877	19902	25	TTGTGGTGGTTGGTAAAGAACATCAG	56.38461538	1298	19927	19952	25	GAGCCTTTGCGAGATGACAACAAGCA	59.53846154	22	31	2	33	25
1276	19880	19905	25	TGGTGGTTGGTAAAGAACATCAGAAC	56.38461538	1299	19928	19953	25	AGCCTTTGCGAGATGACAACAAGCAG	59.53846154	22	27	6	33	23
1276	19880	19905	25	TGGTGGTTGGTAAAGAACATCAGAAC	56.38461538	1300	19929	19954	25	GCCTTTGCGAGATGACAACAAGCAGC	61.11538462	22	27	6	33	24
172	1110	1135	25	TCTGCGTAGAAGCCTTTTGGCAATGT	57.96153846	185	1140	1165	25	CCTTGAGGAAGTTGTAGCACGATTGC	59.53846154	22	26	8	34	5
531	4390	4415	25	AGTGAGGCTTGTATCGGTATCGTTGC	59.53846154	533	4423	4448	25	CGAACAAAATCTGAAGGAGTAGCATC	56.38461538	22	0	34	34	8
578	5053	5078	25	AAACAAAGACACCTTCACGAGGAAAG	56.38461538	586	5102	5127	25	GGCAGGAGCAGTTGTGAAGTTCTTTT	57.96153846	22	9	25	34	24
579	5054	5079	25	AACAAAGACACCTTCACGAGGAAAGT	56.38461538	587	5103	5128	25	GCAGGAGCAGTTGTGAAGTTCTTTTC	57.96153846	22	7	27	34	24
1213	19512	19537	25	GAAAAAGTCTGTCCTGGTTGAATGCG	57.96153846	1231	19554	19579	25	GGTGTCTTAGGATTGGCTGTATCAAC	57.96153846	22	21	13	34	17
125	965	990	25	CAGCAAAGCAAGAGCAGCATCACCGC	62.69230769	142	1010	1035	25	AGGAGAAGTTCCCCTACTGCTGCCTG	62.69230769	22	22	13	35	20
131	973	998	25	CAAGAGCAGCATCACCGCCATTGCCA	62.69230769	145	1013	1038	25	AGAAGTTCCCCTACTGCTGCCTGGAG	62.69230769	22	12	23	35	15
161	1074	1099	25	GAACGAGAAGAGGCTTGACTGCCGCC	64.26923077	182	1120	1145	25	AGCCTTTTGGCAATGTTGTTCCTTGA	56.38461538	22	7	28	35	21
192	1199	1224	25	ATCTTTTGGTGTATTCAAGGCTCCCT	56.38461538	211	1249	1274	25	CTTTGTTAGCACCATAGGGAAGTCCA	57.96153846	22	19	16	35	25
193	1200	1225	25	TCTTTTGGTGTATTCAAGGCTCCCTC	57.96153846	212	1250	1275	25	TTTGTTAGCACCATAGGGAAGTCCAG	57.96153846	22	20	15	35	25
577	5052	5077	25	GAAACAAAGACACCTTCACGAGGAAA	56.38461538	583	5099	5124	25	AATGGCAGGAGCAGTTGTGAAGTTCT	57.96153846	22	10	25	35	22
577	5052	5077	25	GAAACAAAGACACCTTCACGAGGAAA	56.38461538	586	5102	5127	25	GGCAGGAGCAGTTGTGAAGTTCTTTT	57.96153846	22	10	25	35	25
1163	18083	18108	25	ACAAGGTTTGCCACCAACACCCAACA	59.53846154	1168	18132	18157	25	TCTATGCTATTCTTGGGTGGGAGTAG	57.96153846	22	22	13	35	24
1213	19512	19537	25	GAAAAAGTCTGTCCTGGTTGAATGCG	57.96153846	1229	19552	19577	25	TAGGTGTCTTAGGATTGGCTGTATCA	56.38461538	22	21	14	35	15
1213	19512	19537	25	GAAAAAGTCTGTCCTGGTTGAATGCG	57.96153846	1233	19556	19581	25	TGTCTTAGGATTGGCTGTATCAACCT	56.38461538	22	21	14	35	19
1272	19875	19900	25	GTTTGTGGTGGTTGGTAAAGAACATC	56.38461538	1294	19923	19948	25	TTGAGAGCCTTTGCGAGATGACAACA	57.96153846	22	32	3	35	23
1273	19877	19902	25	TTGTGGTGGTTGGTAAAGAACATCAG	56.38461538	1293	19922	19947	25	ATTGAGAGCCTTTGCGAGATGACAAC	57.96153846	22	31	4	35	20
84	750	775	25	TGTCTGATTAGTTCCTGGTCCCCAAA	57.96153846	88	777	802	25	TTTCCTTGGGTTTGTTCTGGACCACG	59.53846154	22	16	20	36	2
129	969	994	25	AAAGCAAGAGCAGCATCACCGCCATT	59.53846154	143	1011	1036	25	GGAGAAGTTCCCCTACTGCTGCCTGG	64.26923077	22	17	19	36	17
130	970	995	25	AAGCAAGAGCAGCATCACCGCCATTG	61.11538462	144	1012	1037	25	GAGAAGTTCCCCTACTGCTGCCTGGA	62.69230769	22	16	20	36	17
133	975	1000	25	AGAGCAGCATCACCGCCATTGCCAGC	64.26923077	145	1013	1038	25	AGAAGTTCCCCTACTGCTGCCTGGAG	62.69230769	22	13	23	36	13
182	1120	1145	25	AGCCTTTTGGCAATGTTGTTCCTTGA	56.38461538	191	1169	1194	25	ATTGTTAGCAGGATTGCGGGTGCCAA	59.53846154	22	28	8	36	24
183	1121	1146	25	GCCTTTTGGCAATGTTGTTCCTTGAG	57.96153846	191	1169	1194	25	ATTGTTAGCAGGATTGCGGGTGCCAA	59.53846154	22	28	8	36	23
184	1122	1147	25	CCTTTTGGCAATGTTGTTCCTTGAGG	57.96153846	190	1168	1193	25	CATTGTTAGCAGGATTGCGGGTGCCA	61.11538462	22	24	12	36	21
193	1200	1225	25	TCTTTTGGTGTATTCAAGGCTCCCTC	57.96153846	211	1249	1274	25	CTTTGTTAGCACCATAGGGAAGTCCA	57.96153846	22	20	16	36	24
578	5053	5078	25	AAACAAAGACACCTTCACGAGGAAAG	56.38461538	587	5103	5128	25	GCAGGAGCAGTTGTGAAGTTCTTTTC	57.96153846	22	9	27	36	25
1163	18083	18108	25	ACAAGGTTTGCCACCAACACCCAACA	59.53846154	1166	18130	18155	25	CATCTATGCTATTCTTGGGTGGGAGT	57.96153846	22	22	14	36	22
1271	19874	19899	25	GGTTTGTGGTGGTTGGTAAAGAACAT	56.38461538	1295	19924	19949	25	TGAGAGCCTTTGCGAGATGACAACAA	57.96153846	22	33	3	36	25
1272	19875	19900	25	GTTTGTGGTGGTTGGTAAAGAACATC	56.38461538	1293	19922	19947	25	ATTGAGAGCCTTTGCGAGATGACAAC	57.96153846	22	32	4	36	22
1273	19877	19902	25	TTGTGGTGGTTGGTAAAGAACATCAG	56.38461538	1292	19921	19946	25	CATTGAGAGCCTTTGCGAGATGACAA	57.96153846	22	31	5	36	19
1627	27742	27767	25	CTTCAAGCCAATCAAGGACGGGTTTG	59.53846154	1630	27783	27808	25	GTGCCAAAGATGTTAGTTAGCCACTG	57.96153846	22	30	6	36	16
1627	27742	27767	25	CTTCAAGCCAATCAAGGACGGGTTTG	59.53846154	1632	27785	27810	25	GCCAAAGATGTTAGTTAGCCACTGCG	59.53846154	22	30	6	36	18
1704	28393	28418	25	AACCAACATAAGAGAACACACAGCCT	56.38461538	1715	28423	28448	25	AGGCAATAGTGCGACCACCCTTACGA	61.11538462	22	35	1	36	5
1705	28394	28419	25	ACCAACATAAGAGAACACACAGCCTC	57.96153846	1716	28424	28449	25	GGCAATAGTGCGACCACCCTTACGAA	61.11538462	22	34	2	36	5
1705	28394	28419	25	ACCAACATAAGAGAACACACAGCCTC	57.96153846	1718	28426	28451	25	CAATAGTGCGACCACCCTTACGAAGA	59.53846154	22	34	2	36	7
1705	28394	28419	25	ACCAACATAAGAGAACACACAGCCTC	57.96153846	1719	28427	28452	25	AATAGTGCGACCACCCTTACGAAGAA	57.96153846	22	34	2	36	8
1705	28394	28419	25	ACCAACATAAGAGAACACACAGCCTC	57.96153846	1720	28428	28453	25	ATAGTGCGACCACCCTTACGAAGAAT	57.96153846	22	34	2	36	9
131	973	998	25	CAAGAGCAGCATCACCGCCATTGCCA	62.69230769	146	1014	1039	25	GAAGTTCCCCTACTGCTGCCTGGAGT	62.69230769	22	12	25	37	16
161	1074	1099	25	GAACGAGAAGAGGCTTGACTGCCGCC	64.26923077	180	1118	1143	25	GAAGCCTTTTGGCAATGTTGTTCCTT	56.38461538	22	7	30	37	19
181	1119	1144	25	AAGCCTTTTGGCAATGTTGTTCCTTG	56.38461538	191	1169	1194	25	ATTGTTAGCAGGATTGCGGGTGCCAA	59.53846154	22	29	8	37	25
192	1199	1224	25	ATCTTTTGGTGTATTCAAGGCTCCCT	56.38461538	210	1248	1273	25	TCTTTGTTAGCACCATAGGGAAGTCC	57.96153846	22	19	18	37	24
1272	19875	19900	25	GTTTGTGGTGGTTGGTAAAGAACATC	56.38461538	1292	19921	19946	25	CATTGAGAGCCTTTGCGAGATGACAA	57.96153846	22	32	5	37	21
1704	28393	28418	25	AACCAACATAAGAGAACACACAGCCT	56.38461538	1716	28424	28449	25	GGCAATAGTGCGACCACCCTTACGAA	61.11538462	22	35	2	37	6
1704	28393	28418	25	AACCAACATAAGAGAACACACAGCCT	56.38461538	1717	28425	28450	25	GCAATAGTGCGACCACCCTTACGAAG	61.11538462	22	35	2	37	7
1704	28393	28418	25	AACCAACATAAGAGAACACACAGCCT	56.38461538	1718	28426	28451	25	CAATAGTGCGACCACCCTTACGAAGA	59.53846154	22	35	2	37	8
1704	28393	28418	25	AACCAACATAAGAGAACACACAGCCT	56.38461538	1719	28427	28452	25	AATAGTGCGACCACCCTTACGAAGAA	57.96153846	22	35	2	37	9
133	975	1000	25	AGAGCAGCATCACCGCCATTGCCAGC	64.26923077	146	1014	1039	25	GAAGTTCCCCTACTGCTGCCTGGAGT	62.69230769	22	13	25	38	14
134	976	1001	25	GAGCAGCATCACCGCCATTGCCAGCC	65.84615385	146	1014	1039	25	GAAGTTCCCCTACTGCTGCCTGGAGT	62.69230769	22	13	25	38	13
153	1066	1091	25	GTGATGAGGAACGAGAAGAGGCTTGA	59.53846154	172	1110	1135	25	TCTGCGTAGAAGCCTTTTGGCAATGT	57.96153846	22	12	26	38	19
159	1072	1097	25	AGGAACGAGAAGAGGCTTGACTGCCG	62.69230769	181	1119	1144	25	AAGCCTTTTGGCAATGTTGTTCCTTG	56.38461538	22	9	29	38	22
182	1120	1145	25	AGCCTTTTGGCAATGTTGTTCCTTGA	56.38461538	189	1167	1192	25	GCATTGTTAGCAGGATTGCGGGTGCC	62.69230769	22	28	10	38	22
193	1200	1225	25	TCTTTTGGTGTATTCAAGGCTCCCTC	57.96153846	210	1248	1273	25	TCTTTGTTAGCACCATAGGGAAGTCC	57.96153846	22	20	18	38	23
580	5055	5080	25	ACAAAGACACCTTCACGAGGAAAGTG	57.96153846	581	5097	5122	25	CAAATGGCAGGAGCAGTTGTGAAGTT	57.96153846	22	6	32	38	17
1271	19874	19899	25	GGTTTGTGGTGGTTGGTAAAGAACAT	56.38461538	1292	19921	19946	25	CATTGAGAGCCTTTGCGAGATGACAA	57.96153846	22	33	5	38	22
1704	28393	28418	25	AACCAACATAAGAGAACACACAGCCT	56.38461538	1721	28429	28454	25	TAGTGCGACCACCCTTACGAAGAATG	59.53846154	22	35	3	38	11
1704	28393	28418	25	AACCAACATAAGAGAACACACAGCCT	56.38461538	1722	28430	28455	25	AGTGCGACCACCCTTACGAAGAATGG	61.11538462	22	35	3	38	12
181	1119	1144	25	AAGCCTTTTGGCAATGTTGTTCCTTG	56.38461538	189	1167	1192	25	GCATTGTTAGCAGGATTGCGGGTGCC	62.69230769	22	29	10	39	23
182	1120	1145	25	AGCCTTTTGGCAATGTTGTTCCTTGA	56.38461538	188	1166	1191	25	AGCATTGTTAGCAGGATTGCGGGTGC	61.11538462	22	28	11	39	21
183	1121	1146	25	GCCTTTTGGCAATGTTGTTCCTTGAG	57.96153846	188	1166	1191	25	AGCATTGTTAGCAGGATTGCGGGTGC	61.11538462	22	28	11	39	20
579	5054	5079	25	AACAAAGACACCTTCACGAGGAAAGT	56.38461538	581	5097	5122	25	CAAATGGCAGGAGCAGTTGTGAAGTT	57.96153846	22	7	32	39	18
180	1118	1143	25	GAAGCCTTTTGGCAATGTTGTTCCTT	56.38461538	189	1167	1192	25	GCATTGTTAGCAGGATTGCGGGTGCC	62.69230769	22	30	10	40	24
182	1120	1145	25	AGCCTTTTGGCAATGTTGTTCCTTGA	56.38461538	190	1168	1193	25	CATTGTTAGCAGGATTGCGGGTGCCA	61.11538462	22	28	12	40	23
1207	19504	19529	25	CTAACACTGAAAAAGTCTGTCCTGGT	56.38461538	1228	19551	19576	25	TTAGGTGTCTTAGGATTGGCTGTATC	56.38461538	22	34	6	40	22
1209	19507	19532	25	ACACTGAAAAAGTCTGTCCTGGTTGA	56.38461538	1228	19551	19576	25	TTAGGTGTCTTAGGATTGGCTGTATC	56.38461538	22	34	6	40	19
1367	21512	21537	25	AATGTTGTGACTTTTTGCTACCTGCG	56.38461538	1373	21556	21581	25	TACAGTCAATACAAGCACCAAGGTCA	56.38461538	22	26	14	40	19
1706	28395	28420	25	CCAACATAAGAGAACACACAGCCTCC	59.53846154	1717	28425	28450	25	GCAATAGTGCGACCACCCTTACGAAG	61.11538462	22	38	2	40	5
1706	28395	28420	25	CCAACATAAGAGAACACACAGCCTCC	59.53846154	1718	28426	28451	25	CAATAGTGCGACCACCCTTACGAAGA	59.53846154	22	38	2	40	6
1706	28395	28420	25	CCAACATAAGAGAACACACAGCCTCC	59.53846154	1719	28427	28452	25	AATAGTGCGACCACCCTTACGAAGAA	57.96153846	22	38	2	40	7
1706	28395	28420	25	CCAACATAAGAGAACACACAGCCTCC	59.53846154	1720	28428	28453	25	ATAGTGCGACCACCCTTACGAAGAAT	57.96153846	22	38	2	40	8
125	965	990	25	CAGCAAAGCAAGAGCAGCATCACCGC	62.69230769	143	1011	1036	25	GGAGAAGTTCCCCTACTGCTGCCTGG	64.26923077	22	22	19	41	21
130	970	995	25	AAGCAAGAGCAGCATCACCGCCATTG	61.11538462	146	1014	1039	25	GAAGTTCCCCTACTGCTGCCTGGAGT	62.69230769	22	16	25	41	19
155	1068	1093	25	GATGAGGAACGAGAAGAGGCTTGACT	59.53846154	172	1110	1135	25	TCTGCGTAGAAGCCTTTTGGCAATGT	57.96153846	22	15	26	41	17
157	1070	1095	25	TGAGGAACGAGAAGAGGCTTGACTGC	61.11538462	179	1117	1142	25	AGAAGCCTTTTGGCAATGTTGTTCCT	56.38461538	22	15	26	41	22
181	1119	1144	25	AAGCCTTTTGGCAATGTTGTTCCTTG	56.38461538	190	1168	1193	25	CATTGTTAGCAGGATTGCGGGTGCCA	61.11538462	22	29	12	41	24
1212	19511	19536	25	TGAAAAAGTCTGTCCTGGTTGAATGC	56.38461538	1234	19557	19582	25	GTCTTAGGATTGGCTGTATCAACCTT	56.38461538	22	27	14	41	21
1366	21511	21536	25	CAATGTTGTGACTTTTTGCTACCTGC	56.38461538	1372	21555	21580	25	CTACAGTCAATACAAGCACCAAGGTC	57.96153846	22	28	13	41	19
1610	27698	27723	25	TTCCCAACCGTCTCTAAGAAACTCTA	56.38461538	1626	27741	27766	25	TCTTCAAGCCAATCAAGGACGGGTTT	57.96153846	22	10	31	41	18
1707	28396	28421	25	CAACATAAGAGAACACACAGCCTCCA	57.96153846	1717	28425	28450	25	GCAATAGTGCGACCACCCTTACGAAG	61.11538462	22	39	2	41	4
1707	28396	28421	25	CAACATAAGAGAACACACAGCCTCCA	57.96153846	1718	28426	28451	25	CAATAGTGCGACCACCCTTACGAAGA	59.53846154	22	39	2	41	5
1707	28396	28421	25	CAACATAAGAGAACACACAGCCTCCA	57.96153846	1719	28427	28452	25	AATAGTGCGACCACCCTTACGAAGAA	57.96153846	22	39	2	41	6
1707	28396	28421	25	CAACATAAGAGAACACACAGCCTCCA	57.96153846	1720	28428	28453	25	ATAGTGCGACCACCCTTACGAAGAAT	57.96153846	22	39	2	41	7
129	969	994	25	AAAGCAAGAGCAGCATCACCGCCATT	59.53846154	146	1014	1039	25	GAAGTTCCCCTACTGCTGCCTGGAGT	62.69230769	22	17	25	42	20
152	1065	1090	25	CGTGATGAGGAACGAGAAGAGGCTTG	61.11538462	173	1111	1136	25	CTGCGTAGAAGCCTTTTGGCAATGTT	57.96153846	22	11	31	42	21
158	1071	1096	25	GAGGAACGAGAAGAGGCTTGACTGCC	62.69230769	182	1120	1145	25	AGCCTTTTGGCAATGTTGTTCCTTGA	56.38461538	22	14	28	42	24
542	4551	4576	25	ACTGGCTCAGAGTCGTCTTCATCAAA	57.96153846	544	4594	4619	25	AAGAACAACAGCCCTTGAGACAACTA	56.38461538	22	6	36	42	18
1367	21512	21537	25	AATGTTGTGACTTTTTGCTACCTGCG	56.38461538	1371	21554	21579	25	ACTACAGTCAATACAAGCACCAAGGT	56.38461538	22	26	16	42	17
1611	27699	27724	25	TCCCAACCGTCTCTAAGAAACTCTAC	57.96153846	1626	27741	27766	25	TCTTCAAGCCAATCAAGGACGGGTTT	57.96153846	22	11	31	42	17
1707	28396	28421	25	CAACATAAGAGAACACACAGCCTCCA	57.96153846	1721	28429	28454	25	TAGTGCGACCACCCTTACGAAGAATG	59.53846154	22	39	3	42	8
84	750	775	25	TGTCTGATTAGTTCCTGGTCCCCAAA	57.96153846	87	776	801	25	ATTTCCTTGGGTTTGTTCTGGACCAC	57.96153846	22	16	27	43	1
156	1069	1094	25	ATGAGGAACGAGAAGAGGCTTGACTG	59.53846154	172	1110	1135	25	TCTGCGTAGAAGCCTTTTGGCAATGT	57.96153846	22	17	26	43	16
157	1070	1095	25	TGAGGAACGAGAAGAGGCTTGACTGC	61.11538462	182	1120	1145	25	AGCCTTTTGGCAATGTTGTTCCTTGA	56.38461538	22	15	28	43	25
495	4222	4247	25	ACGAGCAAAAGGTGTGAGTAAACTGT	56.38461538	500	4272	4297	25	AACAAAGTGAACACCCTTGGAGAGTG	57.96153846	22	19	24	43	25
1208	19506	19531	25	AACACTGAAAAAGTCTGTCCTGGTTG	56.38461538	1226	19549	19574	25	ACTTAGGTGTCTTAGGATTGGCTGTA	56.38461538	22	32	11	43	18
1574	26989	27014	25	GCAAAGTTTTTATGACAGCATCTGCC	56.38461538	1595	27015	27040	25	ACAACACAGGCGAACTCATTTACTTC	56.38461538	22	38	5	43	1
1610	27698	27723	25	TTCCCAACCGTCTCTAAGAAACTCTA	56.38461538	1624	27739	27764	25	TCTCTTCAAGCCAATCAAGGACGGGT	59.53846154	22	10	33	43	16
1610	27698	27723	25	TTCCCAACCGTCTCTAAGAAACTCTA	56.38461538	1625	27740	27765	25	CTCTTCAAGCCAATCAAGGACGGGTT	59.53846154	22	10	33	43	17
158	1071	1096	25	GAGGAACGAGAAGAGGCTTGACTGCC	62.69230769	180	1118	1143	25	GAAGCCTTTTGGCAATGTTGTTCCTT	56.38461538	22	14	30	44	22
1610	27698	27723	25	TTCCCAACCGTCTCTAAGAAACTCTA	56.38461538	1622	27737	27762	25	CTTCTCTTCAAGCCAATCAAGGACGG	59.53846154	22	10	34	44	14
1611	27699	27724	25	TCCCAACCGTCTCTAAGAAACTCTAC	57.96153846	1624	27739	27764	25	TCTCTTCAAGCCAATCAAGGACGGGT	59.53846154	22	11	33	44	15
1611	27699	27724	25	TCCCAACCGTCTCTAAGAAACTCTAC	57.96153846	1625	27740	27765	25	CTCTTCAAGCCAATCAAGGACGGGTT	59.53846154	22	11	33	44	16
124	964	989	25	GCAGCAAAGCAAGAGCAGCATCACCG	62.69230769	143	1011	1036	25	GGAGAAGTTCCCCTACTGCTGCCTGG	64.26923077	22	26	19	45	22
125	965	990	25	CAGCAAAGCAAGAGCAGCATCACCGC	62.69230769	145	1013	1038	25	AGAAGTTCCCCTACTGCTGCCTGGAG	62.69230769	22	22	23	45	23
154	1067	1092	25	TGATGAGGAACGAGAAGAGGCTTGAC	59.53846154	175	1113	1138	25	GCGTAGAAGCCTTTTGGCAATGTTGT	57.96153846	22	10	35	45	21
1208	19506	19531	25	AACACTGAAAAAGTCTGTCCTGGTTG	56.38461538	1231	19554	19579	25	GGTGTCTTAGGATTGGCTGTATCAAC	57.96153846	22	32	13	45	23
1208	19506	19531	25	AACACTGAAAAAGTCTGTCCTGGTTG	56.38461538	1232	19555	19580	25	GTGTCTTAGGATTGGCTGTATCAACC	57.96153846	22	32	13	45	24
1209	19507	19532	25	ACACTGAAAAAGTCTGTCCTGGTTGA	56.38461538	1226	19549	19574	25	ACTTAGGTGTCTTAGGATTGGCTGTA	56.38461538	22	34	11	45	17
1611	27699	27724	25	TCCCAACCGTCTCTAAGAAACTCTAC	57.96153846	1622	27737	27762	25	CTTCTCTTCAAGCCAATCAAGGACGG	59.53846154	22	11	34	45	13
123	963	988	25	AGCAGCAAAGCAAGAGCAGCATCACC	61.11538462	142	1010	1035	25	AGGAGAAGTTCCCCTACTGCTGCCTG	62.69230769	22	33	13	46	22
124	964	989	25	GCAGCAAAGCAAGAGCAGCATCACCG	62.69230769	144	1012	1037	25	GAGAAGTTCCCCTACTGCTGCCTGGA	62.69230769	22	26	20	46	23
152	1065	1090	25	CGTGATGAGGAACGAGAAGAGGCTTG	61.11538462	175	1113	1138	25	GCGTAGAAGCCTTTTGGCAATGTTGT	57.96153846	22	11	35	46	23
153	1066	1091	25	GTGATGAGGAACGAGAAGAGGCTTGA	59.53846154	174	1112	1137	25	TGCGTAGAAGCCTTTTGGCAATGTTG	57.96153846	22	12	34	46	21
155	1068	1093	25	GATGAGGAACGAGAAGAGGCTTGACT	59.53846154	173	1111	1136	25	CTGCGTAGAAGCCTTTTGGCAATGTT	57.96153846	22	15	31	46	18
161	1074	1099	25	GAACGAGAAGAGGCTTGACTGCCGCC	64.26923077	176	1114	1139	25	CGTAGAAGCCTTTTGGCAATGTTGTT	56.38461538	22	7	39	46	15
1208	19506	19531	25	AACACTGAAAAAGTCTGTCCTGGTTG	56.38461538	1229	19552	19577	25	TAGGTGTCTTAGGATTGGCTGTATCA	56.38461538	22	32	14	46	21
1210	19508	19533	25	CACTGAAAAAGTCTGTCCTGGTTGAA	56.38461538	1234	19557	19582	25	GTCTTAGGATTGGCTGTATCAACCTT	56.38461538	22	32	14	46	24
1276	19880	19905	25	TGGTGGTTGGTAAAGAACATCAGAAC	56.38461538	1288	19914	19939	25	CTGAAGTCATTGAGAGCCTTTGCGAG	59.53846154	22	27	19	46	9
1611	27699	27724	25	TCCCAACCGTCTCTAAGAAACTCTAC	57.96153846	1620	27735	27760	25	AACTTCTCTTCAAGCCAATCAAGGAC	56.38461538	22	11	35	46	11
1612	27700	27725	25	CCCAACCGTCTCTAAGAAACTCTACA	57.96153846	1626	27741	27766	25	TCTTCAAGCCAATCAAGGACGGGTTT	57.96153846	22	15	31	46	16
1613	27701	27726	25	CCAACCGTCTCTAAGAAACTCTACAC	57.96153846	1627	27742	27767	25	CTTCAAGCCAATCAAGGACGGGTTTG	59.53846154	22	16	30	46	16
1614	27702	27727	25	CAACCGTCTCTAAGAAACTCTACACC	57.96153846	1627	27742	27767	25	CTTCAAGCCAATCAAGGACGGGTTTG	59.53846154	22	16	30	46	15
136	978	1003	25	GCAGCATCACCGCCATTGCCAGCCAT	64.26923077	147	1015	1040	25	AAGTTCCCCTACTGCTGCCTGGAGTT	61.11538462	22	8	39	47	12
495	4222	4247	25	ACGAGCAAAAGGTGTGAGTAAACTGT	56.38461538	498	4270	4295	25	CAAACAAAGTGAACACCCTTGGAGAG	57.96153846	22	19	28	47	23
496	4223	4248	25	CGAGCAAAAGGTGTGAGTAAACTGTT	56.38461538	498	4270	4295	25	CAAACAAAGTGAACACCCTTGGAGAG	57.96153846	22	19	28	47	22
1207	19504	19529	25	CTAACACTGAAAAAGTCTGTCCTGGT	56.38461538	1231	19554	19579	25	GGTGTCTTAGGATTGGCTGTATCAAC	57.96153846	22	34	13	47	25
1274	19878	19903	25	TGTGGTGGTTGGTAAAGAACATCAGA	56.38461538	1286	19912	19937	25	TACTGAAGTCATTGAGAGCCTTTGCG	57.96153846	22	21	26	47	9
1274	19878	19903	25	TGTGGTGGTTGGTAAAGAACATCAGA	56.38461538	1287	19913	19938	25	ACTGAAGTCATTGAGAGCCTTTGCGA	57.96153846	22	21	26	47	10
1574	26989	27014	25	GCAAAGTTTTTATGACAGCATCTGCC	56.38461538	1596	27016	27041	25	CAACACAGGCGAACTCATTTACTTCT	56.38461538	22	38	9	47	2
1613	27701	27726	25	CCAACCGTCTCTAAGAAACTCTACAC	57.96153846	1626	27741	27766	25	TCTTCAAGCCAATCAAGGACGGGTTT	57.96153846	22	16	31	47	15
1614	27702	27727	25	CAACCGTCTCTAAGAAACTCTACACC	57.96153846	1626	27741	27766	25	TCTTCAAGCCAATCAAGGACGGGTTT	57.96153846	22	16	31	47	14
123	963	988	25	AGCAGCAAAGCAAGAGCAGCATCACC	61.11538462	141	1009	1034	25	CAGGAGAAGTTCCCCTACTGCTGCCT	62.69230769	22	33	15	48	21
494	4221	4246	25	AACGAGCAAAAGGTGTGAGTAAACTG	56.38461538	499	4271	4296	25	AAACAAAGTGAACACCCTTGGAGAGT	56.38461538	22	19	29	48	25
496	4223	4248	25	CGAGCAAAAGGTGTGAGTAAACTGTT	56.38461538	499	4271	4296	25	AAACAAAGTGAACACCCTTGGAGAGT	56.38461538	22	19	29	48	23
893	12786	12811	25	GCCAATAGCAAAATGACTCTTACCAG	56.38461538	898	12820	12845	25	GGTCCCTGGAGTGTAGAATACTTTTG	57.96153846	22	30	18	48	9
1206	19503	19528	25	GCTAACACTGAAAAAGTCTGTCCTGG	57.96153846	1230	19553	19578	25	AGGTGTCTTAGGATTGGCTGTATCAA	56.38461538	22	35	13	48	25
1207	19504	19529	25	CTAACACTGAAAAAGTCTGTCCTGGT	56.38461538	1224	19547	19572	25	ATACTTAGGTGTCTTAGGATTGGCTG	56.38461538	22	34	14	48	18
1207	19504	19529	25	CTAACACTGAAAAAGTCTGTCCTGGT	56.38461538	1229	19552	19577	25	TAGGTGTCTTAGGATTGGCTGTATCA	56.38461538	22	34	14	48	23
1612	27700	27725	25	CCCAACCGTCTCTAAGAAACTCTACA	57.96153846	1624	27739	27764	25	TCTCTTCAAGCCAATCAAGGACGGGT	59.53846154	22	15	33	48	14
1612	27700	27725	25	CCCAACCGTCTCTAAGAAACTCTACA	57.96153846	1625	27740	27765	25	CTCTTCAAGCCAATCAAGGACGGGTT	59.53846154	22	15	33	48	15
1615	27703	27728	25	AACCGTCTCTAAGAAACTCTACACCT	56.38461538	1627	27742	27767	25	CTTCAAGCCAATCAAGGACGGGTTTG	59.53846154	22	18	30	48	14
102	918	943	25	CCTTTACCAGACATTTTGCTCTCAAG	56.38461538	104	944	969	25	CTGGTTCAATCTGTCAAGCAGCAGCA	59.53846154	22	37	12	49	1
132	974	999	25	AAGAGCAGCATCACCGCCATTGCCAG	62.69230769	147	1015	1040	25	AAGTTCCCCTACTGCTGCCTGGAGTT	61.11538462	22	10	39	49	16
155	1068	1093	25	GATGAGGAACGAGAAGAGGCTTGACT	59.53846154	174	1112	1137	25	TGCGTAGAAGCCTTTTGGCAATGTTG	57.96153846	22	15	34	49	19
893	12786	12811	25	GCCAATAGCAAAATGACTCTTACCAG	56.38461538	899	12821	12846	25	GTCCCTGGAGTGTAGAATACTTTTGC	57.96153846	22	30	19	49	10
1612	27700	27725	25	CCCAACCGTCTCTAAGAAACTCTACA	57.96153846	1621	27736	27761	25	ACTTCTCTTCAAGCCAATCAAGGACG	57.96153846	22	15	34	49	11
1613	27701	27726	25	CCAACCGTCTCTAAGAAACTCTACAC	57.96153846	1624	27739	27764	25	TCTCTTCAAGCCAATCAAGGACGGGT	59.53846154	22	16	33	49	13
1613	27701	27726	25	CCAACCGTCTCTAAGAAACTCTACAC	57.96153846	1625	27740	27765	25	CTCTTCAAGCCAATCAAGGACGGGTT	59.53846154	22	16	33	49	14
1614	27702	27727	25	CAACCGTCTCTAAGAAACTCTACACC	57.96153846	1624	27739	27764	25	TCTCTTCAAGCCAATCAAGGACGGGT	59.53846154	22	16	33	49	12
1614	27702	27727	25	CAACCGTCTCTAAGAAACTCTACACC	57.96153846	1625	27740	27765	25	CTCTTCAAGCCAATCAAGGACGGGTT	59.53846154	22	16	33	49	13
1615	27703	27728	25	AACCGTCTCTAAGAAACTCTACACCT	56.38461538	1626	27741	27766	25	TCTTCAAGCCAATCAAGGACGGGTTT	57.96153846	22	18	31	49	13
495	4222	4247	25	ACGAGCAAAAGGTGTGAGTAAACTGT	56.38461538	497	4269	4294	25	GCAAACAAAGTGAACACCCTTGGAGA	57.96153846	22	19	31	50	22
496	4223	4248	25	CGAGCAAAAGGTGTGAGTAAACTGTT	56.38461538	497	4269	4294	25	GCAAACAAAGTGAACACCCTTGGAGA	57.96153846	22	19	31	50	21
1574	26989	27014	25	GCAAAGTTTTTATGACAGCATCTGCC	56.38461538	1597	27017	27042	25	AACACAGGCGAACTCATTTACTTCTG	56.38461538	22	38	12	50	3
1612	27700	27725	25	CCCAACCGTCTCTAAGAAACTCTACA	57.96153846	1620	27735	27760	25	AACTTCTCTTCAAGCCAATCAAGGAC	56.38461538	22	15	35	50	10
101	917	942	25	GCCTTTACCAGACATTTTGCTCTCAA	56.38461538	127	967	992	25	GCAAAGCAAGAGCAGCATCACCGCCA	62.69230769	22	37	14	51	25
102	918	943	25	CCTTTACCAGACATTTTGCTCTCAAG	56.38461538	127	967	992	25	GCAAAGCAAGAGCAGCATCACCGCCA	62.69230769	22	37	14	51	24
103	919	944	25	CTTTACCAGACATTTTGCTCTCAAGC	56.38461538	127	967	992	25	GCAAAGCAAGAGCAGCATCACCGCCA	62.69230769	22	37	14	51	23
159	1072	1097	25	AGGAACGAGAAGAGGCTTGACTGCCG	62.69230769	177	1115	1140	25	GTAGAAGCCTTTTGGCAATGTTGTTC	56.38461538	22	9	42	51	18
1267	19870	19895	25	TAGAGGTTTGTGGTGGTTGGTAAAGA	56.38461538	1288	19914	19939	25	CTGAAGTCATTGAGAGCCTTTGCGAG	59.53846154	22	32	19	51	19
1615	27703	27728	25	AACCGTCTCTAAGAAACTCTACACCT	56.38461538	1624	27739	27764	25	TCTCTTCAAGCCAATCAAGGACGGGT	59.53846154	22	18	33	51	11
1615	27703	27728	25	AACCGTCTCTAAGAAACTCTACACCT	56.38461538	1625	27740	27765	25	CTCTTCAAGCCAATCAAGGACGGGTT	59.53846154	22	18	33	51	12
102	918	943	25	CCTTTACCAGACATTTTGCTCTCAAG	56.38461538	105	945	970	25	TGGTTCAATCTGTCAAGCAGCAGCAA	57.96153846	22	37	15	52	2
102	918	943	25	CCTTTACCAGACATTTTGCTCTCAAG	56.38461538	128	968	993	25	CAAAGCAAGAGCAGCATCACCGCCAT	61.11538462	22	37	15	52	25
103	919	944	25	CTTTACCAGACATTTTGCTCTCAAGC	56.38461538	126	966	991	25	AGCAAAGCAAGAGCAGCATCACCGCC	62.69230769	22	37	15	52	22
103	919	944	25	CTTTACCAGACATTTTGCTCTCAAGC	56.38461538	128	968	993	25	CAAAGCAAGAGCAGCATCACCGCCAT	61.11538462	22	37	15	52	24
123	963	988	25	AGCAGCAAAGCAAGAGCAGCATCACC	61.11538462	143	1011	1036	25	GGAGAAGTTCCCCTACTGCTGCCTGG	64.26923077	22	33	19	52	23
133	975	1000	25	AGAGCAGCATCACCGCCATTGCCAGC	64.26923077	147	1015	1040	25	AAGTTCCCCTACTGCTGCCTGGAGTT	61.11538462	22	13	39	52	15
137	979	1004	25	CAGCATCACCGCCATTGCCAGCCATT	62.69230769	148	1016	1041	25	AGTTCCCCTACTGCTGCCTGGAGTTG	62.69230769	22	8	44	52	12
1275	19879	19904	25	GTGGTGGTTGGTAAAGAACATCAGAA	56.38461538	1286	19912	19937	25	TACTGAAGTCATTGAGAGCCTTTGCG	57.96153846	22	26	26	52	8
1616	27704	27729	25	ACCGTCTCTAAGAAACTCTACACCTT	56.38461538	1627	27742	27767	25	CTTCAAGCCAATCAAGGACGGGTTTG	59.53846154	22	22	30	52	13
123	963	988	25	AGCAGCAAAGCAAGAGCAGCATCACC	61.11538462	144	1012	1037	25	GAGAAGTTCCCCTACTGCTGCCTGGA	62.69230769	22	33	20	53	24
127	967	992	25	GCAAAGCAAGAGCAGCATCACCGCCA	62.69230769	147	1015	1040	25	AAGTTCCCCTACTGCTGCCTGGAGTT	61.11538462	22	14	39	53	23
1276	19880	19905	25	TGGTGGTTGGTAAAGAACATCAGAAC	56.38461538	1286	19912	19937	25	TACTGAAGTCATTGAGAGCCTTTGCG	57.96153846	22	27	26	53	7
1615	27703	27728	25	AACCGTCTCTAAGAAACTCTACACCT	56.38461538	1620	27735	27760	25	AACTTCTCTTCAAGCCAATCAAGGAC	56.38461538	22	18	35	53	7
1711	28400	28425	25	ATAAGAGAACACACAGCCTCCAAAGG	57.96153846	1720	28428	28453	25	ATAGTGCGACCACCCTTACGAAGAAT	57.96153846	22	51	2	53	3
103	919	944	25	CTTTACCAGACATTTTGCTCTCAAGC	56.38461538	129	969	994	25	AAAGCAAGAGCAGCATCACCGCCATT	59.53846154	22	37	17	54	25
126	966	991	25	AGCAAAGCAAGAGCAGCATCACCGCC	62.69230769	147	1015	1040	25	AAGTTCCCCTACTGCTGCCTGGAGTT	61.11538462	22	15	39	54	24
128	968	993	25	CAAAGCAAGAGCAGCATCACCGCCAT	61.11538462	147	1015	1040	25	AAGTTCCCCTACTGCTGCCTGGAGTT	61.11538462	22	15	39	54	22
1271	19874	19899	25	GGTTTGTGGTGGTTGGTAAAGAACAT	56.38461538	1277	19900	19925	25	CAGAACCTGAGTTACTGAAGTCATTG	56.38461538	22	33	22	55	1
1710	28399	28424	25	CATAAGAGAACACACAGCCTCCAAAG	57.96153846	1719	28427	28452	25	AATAGTGCGACCACCCTTACGAAGAA	57.96153846	22	53	2	55	3
1710	28399	28424	25	CATAAGAGAACACACAGCCTCCAAAG	57.96153846	1720	28428	28453	25	ATAGTGCGACCACCCTTACGAAGAAT	57.96153846	22	53	2	55	4
123	963	988	25	AGCAGCAAAGCAAGAGCAGCATCACC	61.11538462	145	1013	1038	25	AGAAGTTCCCCTACTGCTGCCTGGAG	62.69230769	22	33	23	56	25
137	979	1004	25	CAGCATCACCGCCATTGCCAGCCATT	62.69230769	151	1019	1044	25	TCCCCTACTGCTGCCTGGAGTTGAAT	61.11538462	22	8	48	56	15
1710	28399	28424	25	CATAAGAGAACACACAGCCTCCAAAG	57.96153846	1722	28430	28455	25	AGTGCGACCACCCTTACGAAGAATGG	61.11538462	22	53	3	56	6
157	1070	1095	25	TGAGGAACGAGAAGAGGCTTGACTGC	61.11538462	178	1116	1141	25	TAGAAGCCTTTTGGCAATGTTGTTCC	56.38461538	22	15	42	57	21
1273	19877	19902	25	TTGTGGTGGTTGGTAAAGAACATCAG	56.38461538	1286	19912	19937	25	TACTGAAGTCATTGAGAGCCTTTGCG	57.96153846	22	31	26	57	10
1616	27704	27729	25	ACCGTCTCTAAGAAACTCTACACCTT	56.38461538	1620	27735	27760	25	AACTTCTCTTCAAGCCAATCAAGGAC	56.38461538	22	22	35	57	6
127	967	992	25	GCAAAGCAAGAGCAGCATCACCGCCA	62.69230769	148	1016	1041	25	AGTTCCCCTACTGCTGCCTGGAGTTG	62.69230769	22	14	44	58	24
102	918	943	25	CCTTTACCAGACATTTTGCTCTCAAG	56.38461538	107	947	972	25	GTTCAATCTGTCAAGCAGCAGCAAAG	57.96153846	22	37	22	59	4
102	918	943	25	CCTTTACCAGACATTTTGCTCTCAAG	56.38461538	125	965	990	25	CAGCAAAGCAAGAGCAGCATCACCGC	62.69230769	22	37	22	59	22
103	919	944	25	CTTTACCAGACATTTTGCTCTCAAGC	56.38461538	107	947	972	25	GTTCAATCTGTCAAGCAGCAGCAAAG	57.96153846	22	37	22	59	3
122	962	987	25	CAGCAGCAAAGCAAGAGCAGCATCAC	61.11538462	144	1012	1037	25	GAGAAGTTCCCCTACTGCTGCCTGGA	62.69230769	22	39	20	59	25
126	966	991	25	AGCAAAGCAAGAGCAGCATCACCGCC	62.69230769	148	1016	1041	25	AGTTCCCCTACTGCTGCCTGGAGTTG	62.69230769	22	15	44	59	25
128	968	993	25	CAAAGCAAGAGCAGCATCACCGCCAT	61.11538462	148	1016	1041	25	AGTTCCCCTACTGCTGCCTGGAGTTG	62.69230769	22	15	44	59	23
27	441	466	25	GCAGGAAGAAGAGTCACAGTTTGCTG	59.53846154	45	474	499	25	TGTCTCTGCGGTAAGGCTTGAGTTTC	59.53846154	22	53	7	60	8
132	974	999	25	AAGAGCAGCATCACCGCCATTGCCAG	62.69230769	150	1018	1043	25	TTCCCCTACTGCTGCCTGGAGTTGAA	61.11538462	22	10	50	60	19
1266	19869	19894	25	ATAGAGGTTTGTGGTGGTTGGTAAAG	56.38461538	1287	19913	19938	25	ACTGAAGTCATTGAGAGCCTTTGCGA	57.96153846	22	34	26	60	19
1129	17780	17805	25	TGATGGAAGGGAACTAAACTCTGAGG	57.96153846	1145	17822	17847	25	TGCCCTGTTGTCCAGCATTTCTTCAC	59.53846154	22	23	38	61	17
1274	19878	19903	25	TGTGGTGGTTGGTAAAGAACATCAGA	56.38461538	1283	19908	19933	25	GAGTTACTGAAGTCATTGAGAGCCTT	56.38461538	22	21	40	61	5
131	973	998	25	CAAGAGCAGCATCACCGCCATTGCCA	62.69230769	149	1017	1042	25	GTTCCCCTACTGCTGCCTGGAGTTGA	62.69230769	22	12	50	62	19
131	973	998	25	CAAGAGCAGCATCACCGCCATTGCCA	62.69230769	150	1018	1043	25	TTCCCCTACTGCTGCCTGGAGTTGAA	61.11538462	22	12	50	62	20
101	917	942	25	GCCTTTACCAGACATTTTGCTCTCAA	56.38461538	124	964	989	25	GCAGCAAAGCAAGAGCAGCATCACCG	62.69230769	22	37	26	63	22
103	919	944	25	CTTTACCAGACATTTTGCTCTCAAGC	56.38461538	124	964	989	25	GCAGCAAAGCAAGAGCAGCATCACCG	62.69230769	22	37	26	63	20
134	976	1001	25	GAGCAGCATCACCGCCATTGCCAGCC	65.84615385	149	1017	1042	25	GTTCCCCTACTGCTGCCTGGAGTTGA	62.69230769	22	13	50	63	16
1275	19879	19904	25	GTGGTGGTTGGTAAAGAACATCAGAA	56.38461538	1285	19911	19936	25	TTACTGAAGTCATTGAGAGCCTTTGC	56.38461538	22	26	37	63	7
127	967	992	25	GCAAAGCAAGAGCAGCATCACCGCCA	62.69230769	149	1017	1042	25	GTTCCCCTACTGCTGCCTGGAGTTGA	62.69230769	22	14	50	64	25
497	4269	4294	25	GCAAACAAAGTGAACACCCTTGGAGA	57.96153846	504	4301	4326	25	GTTGCCATCTCTTTTTGAGGGTTATG	56.38461538	22	31	33	64	7
1275	19879	19904	25	GTGGTGGTTGGTAAAGAACATCAGAA	56.38461538	1284	19910	19935	25	GTTACTGAAGTCATTGAGAGCCTTTG	56.38461538	22	26	38	64	6
1276	19880	19905	25	TGGTGGTTGGTAAAGAACATCAGAAC	56.38461538	1285	19911	19936	25	TTACTGAAGTCATTGAGAGCCTTTGC	56.38461538	22	27	37	64	6
128	968	993	25	CAAAGCAAGAGCAGCATCACCGCCAT	61.11538462	149	1017	1042	25	GTTCCCCTACTGCTGCCTGGAGTTGA	62.69230769	22	15	50	65	24
128	968	993	25	CAAAGCAAGAGCAGCATCACCGCCAT	61.11538462	150	1018	1043	25	TTCCCCTACTGCTGCCTGGAGTTGAA	61.11538462	22	15	50	65	25
129	969	994	25	AAAGCAAGAGCAGCATCACCGCCATT	59.53846154	151	1019	1044	25	TCCCCTACTGCTGCCTGGAGTTGAAT	61.11538462	22	17	48	65	25
1276	19880	19905	25	TGGTGGTTGGTAAAGAACATCAGAAC	56.38461538	1284	19910	19935	25	GTTACTGAAGTCATTGAGAGCCTTTG	56.38461538	22	27	38	65	5
130	970	995	25	AAGCAAGAGCAGCATCACCGCCATTG	61.11538462	149	1017	1042	25	GTTCCCCTACTGCTGCCTGGAGTTGA	62.69230769	22	16	50	66	22
130	970	995	25	AAGCAAGAGCAGCATCACCGCCATTG	61.11538462	150	1018	1043	25	TTCCCCTACTGCTGCCTGGAGTTGAA	61.11538462	22	16	50	66	23
1275	19879	19904	25	GTGGTGGTTGGTAAAGAACATCAGAA	56.38461538	1283	19908	19933	25	GAGTTACTGAAGTCATTGAGAGCCTT	56.38461538	22	26	40	66	4
129	969	994	25	AAAGCAAGAGCAGCATCACCGCCATT	59.53846154	149	1017	1042	25	GTTCCCCTACTGCTGCCTGGAGTTGA	62.69230769	22	17	50	67	23
129	969	994	25	AAAGCAAGAGCAGCATCACCGCCATT	59.53846154	150	1018	1043	25	TTCCCCTACTGCTGCCTGGAGTTGAA	61.11538462	22	17	50	67	24
1276	19880	19905	25	TGGTGGTTGGTAAAGAACATCAGAAC	56.38461538	1283	19908	19933	25	GAGTTACTGAAGTCATTGAGAGCCTT	56.38461538	22	27	40	67	3
420	3070	3095	25	CGCAAACAGTCTGAAAGAAGCAATGA	56.38461538	434	3112	3137	25	CAAGCCTACAAGACAAGCCATTGCGA	59.53846154	22	58	10	68	17
98	876	901	25	GCAGCAGATTTCTTAGTGACAGTTTG	56.38461538	101	917	942	25	GCCTTTACCAGACATTTTGCTCTCAA	56.38461538	22	32	37	69	16
98	876	901	25	GCAGCAGATTTCTTAGTGACAGTTTG	56.38461538	102	918	943	25	CCTTTACCAGACATTTTGCTCTCAAG	56.38461538	22	32	37	69	17
99	877	902	25	CAGCAGATTTCTTAGTGACAGTTTGG	56.38461538	101	917	942	25	GCCTTTACCAGACATTTTGCTCTCAA	56.38461538	22	32	37	69	15
99	877	902	25	CAGCAGATTTCTTAGTGACAGTTTGG	56.38461538	102	918	943	25	CCTTTACCAGACATTTTGCTCTCAAG	56.38461538	22	32	37	69	16
420	3070	3095	25	CGCAAACAGTCTGAAAGAAGCAATGA	56.38461538	432	3110	3135	25	ATCAAGCCTACAAGACAAGCCATTGC	57.96153846	22	58	11	69	15
97	874	899	25	CAGCAGCAGATTTCTTAGTGACAGTT	56.38461538	102	918	943	25	CCTTTACCAGACATTTTGCTCTCAAG	56.38461538	22	33	37	70	19
97	874	899	25	CAGCAGCAGATTTCTTAGTGACAGTT	56.38461538	103	919	944	25	CTTTACCAGACATTTTGCTCTCAAGC	56.38461538	22	33	37	70	20
100	878	903	25	AGCAGATTTCTTAGTGACAGTTTGGC	56.38461538	101	917	942	25	GCCTTTACCAGACATTTTGCTCTCAA	56.38461538	22	33	37	70	14
100	878	903	25	AGCAGATTTCTTAGTGACAGTTTGGC	56.38461538	102	918	943	25	CCTTTACCAGACATTTTGCTCTCAAG	56.38461538	22	33	37	70	15
100	878	903	25	AGCAGATTTCTTAGTGACAGTTTGGC	56.38461538	103	919	944	25	CTTTACCAGACATTTTGCTCTCAAGC	56.38461538	22	33	37	70	16
102	918	943	25	CCTTTACCAGACATTTTGCTCTCAAG	56.38461538	109	949	974	25	TCAATCTGTCAAGCAGCAGCAAAGCA	57.96153846	22	37	33	70	6
102	918	943	25	CCTTTACCAGACATTTTGCTCTCAAG	56.38461538	123	963	988	25	AGCAGCAAAGCAAGAGCAGCATCACC	61.11538462	22	37	33	70	20
103	919	944	25	CTTTACCAGACATTTTGCTCTCAAGC	56.38461538	109	949	974	25	TCAATCTGTCAAGCAGCAGCAAAGCA	57.96153846	22	37	33	70	5
103	919	944	25	CTTTACCAGACATTTTGCTCTCAAGC	56.38461538	123	963	988	25	AGCAGCAAAGCAAGAGCAGCATCACC	61.11538462	22	37	33	70	19
1275	19879	19904	25	GTGGTGGTTGGTAAAGAACATCAGAA	56.38461538	1281	19906	19931	25	CTGAGTTACTGAAGTCATTGAGAGCC	57.96153846	22	26	44	70	2
1275	19879	19904	25	GTGGTGGTTGGTAAAGAACATCAGAA	56.38461538	1282	19907	19932	25	TGAGTTACTGAAGTCATTGAGAGCCT	56.38461538	22	26	44	70	3
1273	19877	19902	25	TTGTGGTGGTTGGTAAAGAACATCAG	56.38461538	1283	19908	19933	25	GAGTTACTGAAGTCATTGAGAGCCTT	56.38461538	22	31	40	71	6
1276	19880	19905	25	TGGTGGTTGGTAAAGAACATCAGAAC	56.38461538	1282	19907	19932	25	TGAGTTACTGAAGTCATTGAGAGCCT	56.38461538	22	27	44	71	2
26	439	464	25	CAGCAGGAAGAAGAGTCACAGTTTGC	59.53846154	39	468	493	25	TTCTTCTGTCTCTGCGGTAAGGCTTG	59.53846154	22	68	5	73	4
92	869	894	25	AGCCTCAGCAGCAGATTTCTTAGTGA	57.96153846	101	917	942	25	GCCTTTACCAGACATTTTGCTCTCAA	56.38461538	22	37	37	74	23
91	868	893	25	AAGCCTCAGCAGCAGATTTCTTAGTG	57.96153846	101	917	942	25	GCCTTTACCAGACATTTTGCTCTCAA	56.38461538	22	39	37	76	24
91	868	893	25	AAGCCTCAGCAGCAGATTTCTTAGTG	57.96153846	102	918	943	25	CCTTTACCAGACATTTTGCTCTCAAG	56.38461538	22	39	37	76	25
102	918	943	25	CCTTTACCAGACATTTTGCTCTCAAG	56.38461538	122	962	987	25	CAGCAGCAAAGCAAGAGCAGCATCAC	61.11538462	22	37	39	76	19
103	919	944	25	CTTTACCAGACATTTTGCTCTCAAGC	56.38461538	111	951	976	25	AATCTGTCAAGCAGCAGCAAAGCAAG	57.96153846	22	37	42	79	7
421	3076	3101	25	CAGTCTGAAAGAAGCAATGAAGTAGC	56.38461538	432	3110	3135	25	ATCAAGCCTACAAGACAAGCCATTGC	57.96153846	22	71	11	82	9
102	918	943	25	CCTTTACCAGACATTTTGCTCTCAAG	56.38461538	112	952	977	25	ATCTGTCAAGCAGCAGCAAAGCAAGA	57.96153846	22	37	48	85	9
103	919	944	25	CTTTACCAGACATTTTGCTCTCAAGC	56.38461538	112	952	977	25	ATCTGTCAAGCAGCAGCAAAGCAAGA	57.96153846	22	37	48	85	8
102	918	943	25	CCTTTACCAGACATTTTGCTCTCAAG	56.38461538	120	960	985	25	AGCAGCAGCAAAGCAAGAGCAGCATC	61.11538462	22	37	52	89	17
103	919	944	25	CTTTACCAGACATTTTGCTCTCAAGC	56.38461538	120	960	985	25	AGCAGCAGCAAAGCAAGAGCAGCATC	61.11538462	22	37	52	89	16
772	9910	9935	25	CCATCAAAAAAGACAGTGAGTGGTGC	57.96153846	778	9946	9971	25	TCAGTTGGTTTCTTGGCTATGTCAGT	56.38461538	22	53	36	89	11
101	917	942	25	GCCTTTACCAGACATTTTGCTCTCAA	56.38461538	113	953	978	25	TCTGTCAAGCAGCAGCAAAGCAAGAG	59.53846154	22	37	54	91	11
102	918	943	25	CCTTTACCAGACATTTTGCTCTCAAG	56.38461538	113	953	978	25	TCTGTCAAGCAGCAGCAAAGCAAGAG	59.53846154	22	37	54	91	10
103	919	944	25	CTTTACCAGACATTTTGCTCTCAAGC	56.38461538	113	953	978	25	TCTGTCAAGCAGCAGCAAAGCAAGAG	59.53846154	22	37	54	91	9
102	918	943	25	CCTTTACCAGACATTTTGCTCTCAAG	56.38461538	119	959	984	25	AAGCAGCAGCAAAGCAAGAGCAGCAT	59.53846154	22	37	57	94	16
421	3076	3101	25	CAGTCTGAAAGAAGCAATGAAGTAGC	56.38461538	426	3104	3129	25	AGCCACATCAAGCCTACAAGACAAGC	59.53846154	22	71	23	94	3
930	13665	13690	25	AGCCTGTAAGACTGTATGCGGTGTGT	59.53846154	932	13691	13716	25	ACATAGCCTCATAAAACTCAGGTTCC	56.38461538	22	6	90	96	1
102	918	943	25	CCTTTACCAGACATTTTGCTCTCAAG	56.38461538	114	954	979	25	CTGTCAAGCAGCAGCAAAGCAAGAGC	61.11538462	22	37	60	97	11
103	919	944	25	CTTTACCAGACATTTTGCTCTCAAGC	56.38461538	114	954	979	25	CTGTCAAGCAGCAGCAAAGCAAGAGC	61.11538462	22	37	60	97	10
101	917	942	25	GCCTTTACCAGACATTTTGCTCTCAA	56.38461538	115	955	980	25	TGTCAAGCAGCAGCAAAGCAAGAGCA	59.53846154	22	37	61	98	13
103	919	944	25	CTTTACCAGACATTTTGCTCTCAAGC	56.38461538	115	955	980	25	TGTCAAGCAGCAGCAAAGCAAGAGCA	59.53846154	22	37	61	98	11
929	13664	13689	25	CAGCCTGTAAGACTGTATGCGGTGTG	61.11538462	932	13691	13716	25	ACATAGCCTCATAAAACTCAGGTTCC	56.38461538	22	9	90	99	2
928	13645	13670	25	CAAAGAACACAAGCCCCAACAGCCTG	61.11538462	936	13695	13720	25	AGCCTCATAAAACTCAGGTTCCCAAT	56.38461538	22	16	84	100	25
1551	26808	26833	25	GATGGCTCAAACTCTTCTTCTTCACA	56.38461538	1561	26852	26877	25	CTCATCTGGAGGGTAGAAAGAACAAT	56.38461538	22	52	48	100	19
928	13645	13670	25	CAAAGAACACAAGCCCCAACAGCCTG	61.11538462	935	13694	13719	25	TAGCCTCATAAAACTCAGGTTCCCAA	56.38461538	22	16	85	101	24
928	13645	13670	25	CAAAGAACACAAGCCCCAACAGCCTG	61.11538462	933	13692	13717	25	CATAGCCTCATAAAACTCAGGTTCCC	57.96153846	22	16	86	102	22
928	13645	13670	25	CAAAGAACACAAGCCCCAACAGCCTG	61.11538462	934	13693	13718	25	ATAGCCTCATAAAACTCAGGTTCCCA	56.38461538	22	16	87	103	23
26	439	464	25	CAGCAGGAAGAAGAGTCACAGTTTGC	59.53846154	52	489	514	25	GCTTGAGTTTCATCAGCCTTCTTCTT	56.38461538	22	68	37	105	25
1550	26807	26832	25	TGATGGCTCAAACTCTTCTTCTTCAC	56.38461538	1562	26854	26879	25	CATCTGGAGGGTAGAAAGAACAATAC	56.38461538	22	53	52	105	22
927	13644	13669	25	GCAAAGAACACAAGCCCCAACAGCCT	61.11538462	935	13694	13719	25	TAGCCTCATAAAACTCAGGTTCCCAA	56.38461538	22	21	85	106	25
928	13645	13670	25	CAAAGAACACAAGCCCCAACAGCCTG	61.11538462	932	13691	13716	25	ACATAGCCTCATAAAACTCAGGTTCC	56.38461538	22	16	90	106	21
1552	26811	26836	25	GGCTCAAACTCTTCTTCTTCACAATC	56.38461538	1561	26852	26877	25	CTCATCTGGAGGGTAGAAAGAACAAT	56.38461538	22	58	48	106	16
927	13644	13669	25	GCAAAGAACACAAGCCCCAACAGCCT	61.11538462	933	13692	13717	25	CATAGCCTCATAAAACTCAGGTTCCC	57.96153846	22	21	86	107	23
771	9907	9932	25	CTACCATCAAAAAAGACAGTGAGTGG	56.38461538	774	9941	9966	25	TCGTTTCAGTTGGTTTCTTGGCTATG	56.38461538	22	62	52	114	9
1128	17779	17804	25	ATGATGGAAGGGAACTAAACTCTGAG	56.38461538	1136	17813	17838	25	TTGTAAGGTTGCCCTGTTGTCCAGCA	59.53846154	22	21	94	115	9
1129	17780	17805	25	TGATGGAAGGGAACTAAACTCTGAGG	57.96153846	1136	17813	17838	25	TTGTAAGGTTGCCCTGTTGTCCAGCA	59.53846154	22	23	94	117	8
1130	17781	17806	25	GATGGAAGGGAACTAAACTCTGAGGC	59.53846154	1137	17814	17839	25	TGTAAGGTTGCCCTGTTGTCCAGCAT	59.53846154	22	22	95	117	8
1130	17781	17806	25	GATGGAAGGGAACTAAACTCTGAGGC	59.53846154	1138	17815	17840	25	GTAAGGTTGCCCTGTTGTCCAGCATT	59.53846154	22	22	95	117	9
1129	17780	17805	25	TGATGGAAGGGAACTAAACTCTGAGG	57.96153846	1137	17814	17839	25	TGTAAGGTTGCCCTGTTGTCCAGCAT	59.53846154	22	23	95	118	9
1129	17780	17805	25	TGATGGAAGGGAACTAAACTCTGAGG	57.96153846	1138	17815	17840	25	GTAAGGTTGCCCTGTTGTCCAGCATT	59.53846154	22	23	95	118	10
1132	17783	17808	25	TGGAAGGGAACTAAACTCTGAGGCTA	57.96153846	1140	17817	17842	25	AAGGTTGCCCTGTTGTCCAGCATTTC	59.53846154	22	15	104	119	9
26	439	464	25	CAGCAGGAAGAAGAGTCACAGTTTGC	59.53846154	37	466	491	25	GTTTCTTCTGTCTCTGCGGTAAGGCT	59.53846154	22	68	57	125	2
1129	17780	17805	25	TGATGGAAGGGAACTAAACTCTGAGG	57.96153846	1139	17816	17841	25	TAAGGTTGCCCTGTTGTCCAGCATTT	57.96153846	22	23	102	125	11
1131	17782	17807	25	ATGGAAGGGAACTAAACTCTGAGGCT	57.96153846	1139	17816	17841	25	TAAGGTTGCCCTGTTGTCCAGCATTT	57.96153846	22	23	102	125	9
1128	17779	17804	25	ATGATGGAAGGGAACTAAACTCTGAG	56.38461538	1141	17818	17843	25	AGGTTGCCCTGTTGTCCAGCATTTCT	59.53846154	22	21	105	126	14
1130	17781	17806	25	GATGGAAGGGAACTAAACTCTGAGGC	59.53846154	1140	17817	17842	25	AAGGTTGCCCTGTTGTCCAGCATTTC	59.53846154	22	22	104	126	11
1129	17780	17805	25	TGATGGAAGGGAACTAAACTCTGAGG	57.96153846	1140	17817	17842	25	AAGGTTGCCCTGTTGTCCAGCATTTC	59.53846154	22	23	104	127	12
532	4422	4447	25	GCGAACAAAATCTGAAGGAGTAGCAT	56.38461538	538	4457	4482	25	CACCTTGCTTCAAAGTTACAGTTCCA	56.38461538	22	34	95	129	10
532	4422	4447	25	GCGAACAAAATCTGAAGGAGTAGCAT	56.38461538	537	4456	4481	25	TCACCTTGCTTCAAAGTTACAGTTCC	56.38461538	22	34	96	130	9
534	4424	4449	25	GAACAAAATCTGAAGGAGTAGCATCC	56.38461538	537	4456	4481	25	TCACCTTGCTTCAAAGTTACAGTTCC	56.38461538	22	35	96	131	7
1132	17783	17808	25	TGGAAGGGAACTAAACTCTGAGGCTA	57.96153846	1143	17820	17845	25	GTTGCCCTGTTGTCCAGCATTTCTTC	59.53846154	22	15	118	133	12
1129	17780	17805	25	TGATGGAAGGGAACTAAACTCTGAGG	57.96153846	1142	17819	17844	25	GGTTGCCCTGTTGTCCAGCATTTCTT	59.53846154	22	23	111	134	14
1128	17779	17804	25	ATGATGGAAGGGAACTAAACTCTGAG	56.38461538	1143	17820	17845	25	GTTGCCCTGTTGTCCAGCATTTCTTC	59.53846154	22	21	118	139	16
25	438	463	25	GCAGCAGGAAGAAGAGTCACAGTTTG	59.53846154	37	466	491	25	GTTTCTTCTGTCTCTGCGGTAAGGCT	59.53846154	22	98	57	155	3
29	458	483	25	AGTTTGCTGTTTCTTCTGTCTCTGCG	57.96153846	52	489	514	25	GCTTGAGTTTCATCAGCCTTCTTCTT	56.38461538	22	175	37	212	6
1539	26703	26728	25	CAATCTTCTTCTTGCTCTTCTTCAGG	56.38461538	1549	26731	26756	25	GAAGAGCAGCAGAAGTGGCACCAAAT	59.53846154	22	181	52	233	3
1538	26702	26727	25	CCAATCTTCTTCTTGCTCTTCTTCAG	56.38461538	1549	26731	26756	25	GAAGAGCAGCAGAAGTGGCACCAAAT	59.53846154	22	184	52	236	4
50	479	504	25	CTGCGGTAAGGCTTGAGTTTCATCAG	59.53846154	65	527	552	25	AGGCTCTGTTGGTGGGAATGTTTTGT	57.96153846	22	17	5544	5561	23
1718	28426	28451	25	CAATAGTGCGACCACCCTTACGAAGA	59.53846154	4245	28470	28496	26	TCATTATGGTATTCGGCAAGACTATGC	56.7	22	2	0	2	19
1719	28427	28452	25	AATAGTGCGACCACCCTTACGAAGAA	57.96153846	4246	28471	28497	26	CATTATGGTATTCGGCAAGACTATGCT	56.7	22	2	0	2	19
1720	28428	28453	25	ATAGTGCGACCACCCTTACGAAGAAT	57.96153846	4244	28469	28495	26	TTCATTATGGTATTCGGCAAGACTATG	55.18148148	22	2	0	2	16
1719	28427	28452	25	AATAGTGCGACCACCCTTACGAAGAA	57.96153846	4249	28474	28500	26	TATGGTATTCGGCAAGACTATGCTCAG	58.21851852	22	2	1	3	22
1721	28429	28454	25	TAGTGCGACCACCCTTACGAAGAATG	59.53846154	4245	28470	28496	26	TCATTATGGTATTCGGCAAGACTATGC	56.7	22	3	0	3	16
1721	28429	28454	25	TAGTGCGACCACCCTTACGAAGAATG	59.53846154	4246	28471	28497	26	CATTATGGTATTCGGCAAGACTATGCT	56.7	22	3	0	3	17
1721	28429	28454	25	TAGTGCGACCACCCTTACGAAGAATG	59.53846154	4248	28473	28499	26	TTATGGTATTCGGCAAGACTATGCTCA	56.7	22	3	0	3	19
1722	28430	28455	25	AGTGCGACCACCCTTACGAAGAATGG	61.11538462	4247	28472	28498	26	ATTATGGTATTCGGCAAGACTATGCTC	56.7	22	3	0	3	17
1720	28428	28453	25	ATAGTGCGACCACCCTTACGAAGAAT	57.96153846	4250	28475	28501	26	ATGGTATTCGGCAAGACTATGCTCAGG	59.73703704	22	2	2	4	22
1722	28430	28455	25	AGTGCGACCACCCTTACGAAGAATGG	61.11538462	4249	28474	28500	26	TATGGTATTCGGCAAGACTATGCTCAG	58.21851852	22	3	1	4	19
368	2807	2832	25	CCTGAGTCACCTGCTACACGCTGCGA	64.26923077	2249	2846	2872	26	TAATAAGAAAGCGTTCGTGATGTAGCA	55.18148148	22	7	0	7	14
505	4360	4385	25	GCAACGCCAACAATAAGCCATCCGAA	59.53846154	2455	4387	4413	26	GGGAGTGAGGCTTGTATCGGTATCGTT	61.25555556	22	4	3	7	2
505	4360	4385	25	GCAACGCCAACAATAAGCCATCCGAA	59.53846154	2456	4388	4414	26	GGAGTGAGGCTTGTATCGGTATCGTTG	61.25555556	22	4	3	7	3
506	4361	4386	25	CAACGCCAACAATAAGCCATCCGAAA	57.96153846	2457	4389	4415	26	GAGTGAGGCTTGTATCGGTATCGTTGC	61.25555556	22	5	2	7	3
1477	25329	25354	25	GTGTTGATAAGTGACGCTACAGTTGT	56.38461538	3890	25378	25404	26	TAGCACCATAATCAACCACACCCTCTT	58.21851852	22	0	7	7	24
371	2810	2835	25	GAGTCACCTGCTACACGCTGCGAAGC	64.26923077	2258	2855	2881	26	AGCGTTCGTGATGTAGCAACAGTGATT	58.21851852	22	1	7	8	20
506	4361	4386	25	CAACGCCAACAATAAGCCATCCGAAA	57.96153846	2456	4388	4414	26	GGAGTGAGGCTTGTATCGGTATCGTTG	61.25555556	22	5	3	8	2
990	14970	14995	25	TAGGTTGTTGACGATGACTTGGTTAG	56.38461538	3171	15003	15029	26	ACAGCCACCATCGTAACAATCAAAGTA	56.7	22	4	4	8	8
991	14971	14996	25	AGGTTGTTGACGATGACTTGGTTAGC	57.96153846	3169	15001	15027	26	ATACAGCCACCATCGTAACAATCAAAG	56.7	22	4	4	8	5
991	14971	14996	25	AGGTTGTTGACGATGACTTGGTTAGC	57.96153846	3171	15003	15029	26	ACAGCCACCATCGTAACAATCAAAGTA	56.7	22	4	4	8	7
992	14972	14997	25	GGTTGTTGACGATGACTTGGTTAGCA	57.96153846	3170	15002	15028	26	TACAGCCACCATCGTAACAATCAAAGT	56.7	22	4	4	8	5
992	14972	14997	25	GGTTGTTGACGATGACTTGGTTAGCA	57.96153846	3171	15003	15029	26	ACAGCCACCATCGTAACAATCAAAGTA	56.7	22	4	4	8	6
1692	28368	28393	25	ACCCAATAGGCACACTTGTTATGGCA	57.96153846	4215	28417	28443	26	CTCCAAAGGCAATAGTGCGACCACCCT	62.77407407	22	7	1	8	24
225	1455	1480	25	TGTTGAGTGAGAGCGGTGAACCAAGA	59.53846154	2093	1482	1508	26	GCAGTATTATTGGGTAAACCTTGGGGC	59.73703704	22	0	9	9	2
367	2806	2831	25	ACCTGAGTCACCTGCTACACGCTGCG	64.26923077	2249	2846	2872	26	TAATAAGAAAGCGTTCGTGATGTAGCA	55.18148148	22	9	0	9	15
371	2810	2835	25	GAGTCACCTGCTACACGCTGCGAAGC	64.26923077	2259	2856	2882	26	GCGTTCGTGATGTAGCAACAGTGATTT	58.21851852	22	1	8	9	21
505	4360	4385	25	GCAACGCCAACAATAAGCCATCCGAA	59.53846154	2454	4386	4412	26	AGGGAGTGAGGCTTGTATCGGTATCGT	61.25555556	22	4	5	9	1
992	14972	14997	25	GGTTGTTGACGATGACTTGGTTAGCA	57.96153846	3168	15000	15026	26	AATACAGCCACCATCGTAACAATCAAA	55.18148148	22	4	5	9	3
993	14973	14998	25	GTTGTTGACGATGACTTGGTTAGCAT	56.38461538	3169	15001	15027	26	ATACAGCCACCATCGTAACAATCAAAG	56.7	22	5	4	9	3
993	14973	14998	25	GTTGTTGACGATGACTTGGTTAGCAT	56.38461538	3171	15003	15029	26	ACAGCCACCATCGTAACAATCAAAGTA	56.7	22	5	4	9	5
365	2804	2829	25	AAACCTGAGTCACCTGCTACACGCTG	61.11538462	2249	2846	2872	26	TAATAAGAAAGCGTTCGTGATGTAGCA	55.18148148	22	10	0	10	17
365	2804	2829	25	AAACCTGAGTCACCTGCTACACGCTG	61.11538462	2253	2850	2876	26	AAGAAAGCGTTCGTGATGTAGCAACAG	58.21851852	22	10	0	10	21
366	2805	2830	25	AACCTGAGTCACCTGCTACACGCTGC	62.69230769	2253	2850	2876	26	AAGAAAGCGTTCGTGATGTAGCAACAG	58.21851852	22	10	0	10	20
367	2806	2831	25	ACCTGAGTCACCTGCTACACGCTGCG	64.26923077	2248	2845	2871	26	GTAATAAGAAAGCGTTCGTGATGTAGC	56.7	22	9	1	10	14
367	2806	2831	25	ACCTGAGTCACCTGCTACACGCTGCG	64.26923077	2254	2851	2877	26	AGAAAGCGTTCGTGATGTAGCAACAGT	58.21851852	22	9	1	10	20
1635	27788	27813	25	AAAGATGTTAGTTAGCCACTGCGAAG	56.38461538	4150	27815	27841	26	CAACTGAACAACACCACCTGTAATGTA	56.7	22	1	9	10	2
364	2803	2828	25	AAAACCTGAGTCACCTGCTACACGCT	59.53846154	2249	2846	2872	26	TAATAAGAAAGCGTTCGTGATGTAGCA	55.18148148	22	11	0	11	18
365	2804	2829	25	AAACCTGAGTCACCTGCTACACGCTG	61.11538462	2254	2851	2877	26	AGAAAGCGTTCGTGATGTAGCAACAGT	58.21851852	22	10	1	11	22
366	2805	2830	25	AACCTGAGTCACCTGCTACACGCTGC	62.69230769	2248	2845	2871	26	GTAATAAGAAAGCGTTCGTGATGTAGC	56.7	22	10	1	11	15
366	2805	2830	25	AACCTGAGTCACCTGCTACACGCTGC	62.69230769	2254	2851	2877	26	AGAAAGCGTTCGTGATGTAGCAACAGT	58.21851852	22	10	1	11	21
364	2803	2828	25	AAAACCTGAGTCACCTGCTACACGCT	59.53846154	2248	2845	2871	26	GTAATAAGAAAGCGTTCGTGATGTAGC	56.7	22	11	1	12	17
364	2803	2828	25	AAAACCTGAGTCACCTGCTACACGCT	59.53846154	2254	2851	2877	26	AGAAAGCGTTCGTGATGTAGCAACAGT	58.21851852	22	11	1	12	23
365	2804	2829	25	AAACCTGAGTCACCTGCTACACGCTG	61.11538462	2247	2844	2870	26	TGTAATAAGAAAGCGTTCGTGATGTAG	55.18148148	22	10	2	12	15
371	2810	2835	25	GAGTCACCTGCTACACGCTGCGAAGC	64.26923077	2260	2857	2883	26	CGTTCGTGATGTAGCAACAGTGATTTC	58.21851852	22	1	11	12	22
358	2771	2796	25	TAGTTGCCAATCCTGTAGCGACTGTA	57.96153846	2241	2804	2830	26	AAACCTGAGTCACCTGCTACACGCTGC	62.77407407	22	3	10	13	8
358	2771	2796	25	TAGTTGCCAATCCTGTAGCGACTGTA	57.96153846	2242	2805	2831	26	AACCTGAGTCACCTGCTACACGCTGCG	64.29259259	22	3	10	13	9
361	2774	2799	25	TTGCCAATCCTGTAGCGACTGTATGC	59.53846154	2241	2804	2830	26	AAACCTGAGTCACCTGCTACACGCTGC	62.77407407	22	3	10	13	5
367	2806	2831	25	ACCTGAGTCACCTGCTACACGCTGCG	64.26923077	2255	2852	2878	26	GAAAGCGTTCGTGATGTAGCAACAGTG	59.73703704	22	9	4	13	21
367	2806	2831	25	ACCTGAGTCACCTGCTACACGCTGCG	64.26923077	2256	2853	2879	26	AAAGCGTTCGTGATGTAGCAACAGTGA	58.21851852	22	9	4	13	22
368	2807	2832	25	CCTGAGTCACCTGCTACACGCTGCGA	64.26923077	2257	2854	2880	26	AAGCGTTCGTGATGTAGCAACAGTGAT	58.21851852	22	7	6	13	22
370	2809	2834	25	TGAGTCACCTGCTACACGCTGCGAAG	62.69230769	2258	2855	2881	26	AGCGTTCGTGATGTAGCAACAGTGATT	58.21851852	22	6	7	13	21
373	2850	2875	25	AAGAAAGCGTTCGTGATGTAGCAACA	56.38461538	2290	2887	2913	26	AGGCAGGTCCTTGATGTCACAGCGTCC	64.29259259	22	0	13	13	12
365	2804	2829	25	AAACCTGAGTCACCTGCTACACGCTG	61.11538462	2255	2852	2878	26	GAAAGCGTTCGTGATGTAGCAACAGTG	59.73703704	22	10	4	14	23
366	2805	2830	25	AACCTGAGTCACCTGCTACACGCTGC	62.69230769	2255	2852	2878	26	GAAAGCGTTCGTGATGTAGCAACAGTG	59.73703704	22	10	4	14	22
366	2805	2830	25	AACCTGAGTCACCTGCTACACGCTGC	62.69230769	2256	2853	2879	26	AAAGCGTTCGTGATGTAGCAACAGTGA	58.21851852	22	10	4	14	23
368	2807	2832	25	CCTGAGTCACCTGCTACACGCTGCGA	64.26923077	2258	2855	2881	26	AGCGTTCGTGATGTAGCAACAGTGATT	58.21851852	22	7	7	14	23
1628	27780	27805	25	ACAGTGCCAAAGATGTTAGTTAGCCA	56.38461538	4146	27811	27837	26	AAGTCAACTGAACAACACCACCTGTAA	56.7	22	8	6	14	6
358	2771	2796	25	TAGTTGCCAATCCTGTAGCGACTGTA	57.96153846	2240	2803	2829	26	AAAACCTGAGTCACCTGCTACACGCTG	61.25555556	22	3	12	15	7
361	2774	2799	25	TTGCCAATCCTGTAGCGACTGTATGC	59.53846154	2240	2803	2829	26	AAAACCTGAGTCACCTGCTACACGCTG	61.25555556	22	3	12	15	4
364	2803	2828	25	AAAACCTGAGTCACCTGCTACACGCT	59.53846154	2256	2853	2879	26	AAAGCGTTCGTGATGTAGCAACAGTGA	58.21851852	22	11	4	15	25
368	2807	2832	25	CCTGAGTCACCTGCTACACGCTGCGA	64.26923077	2259	2856	2882	26	GCGTTCGTGATGTAGCAACAGTGATTT	58.21851852	22	7	8	15	24
369	2808	2833	25	CTGAGTCACCTGCTACACGCTGCGAA	62.69230769	2259	2856	2882	26	GCGTTCGTGATGTAGCAACAGTGATTT	58.21851852	22	7	8	15	23
543	4552	4577	25	CTGGCTCAGAGTCGTCTTCATCAAAT	57.96153846	2476	4598	4624	26	ACAACAGCCCTTGAGACAACTACAGCA	59.73703704	22	6	9	15	21
1629	27781	27806	25	CAGTGCCAAAGATGTTAGTTAGCCAC	57.96153846	4147	27812	27838	26	AGTCAACTGAACAACACCACCTGTAAT	56.7	22	7	8	15	6
1630	27783	27808	25	GTGCCAAAGATGTTAGTTAGCCACTG	57.96153846	4150	27815	27841	26	CAACTGAACAACACCACCTGTAATGTA	56.7	22	6	9	15	7
1631	27784	27809	25	TGCCAAAGATGTTAGTTAGCCACTGC	57.96153846	4148	27813	27839	26	GTCAACTGAACAACACCACCTGTAATG	58.21851852	22	6	9	15	4
1631	27784	27809	25	TGCCAAAGATGTTAGTTAGCCACTGC	57.96153846	4151	27816	27842	26	AACTGAACAACACCACCTGTAATGTAG	56.7	22	6	9	15	7
357	2770	2795	25	ATAGTTGCCAATCCTGTAGCGACTGT	57.96153846	2240	2803	2829	26	AAAACCTGAGTCACCTGCTACACGCTG	61.25555556	22	4	12	16	8
362	2801	2826	25	GCAAAACCTGAGTCACCTGCTACACG	61.11538462	2254	2851	2877	26	AGAAAGCGTTCGTGATGTAGCAACAGT	58.21851852	22	15	1	16	25
365	2804	2829	25	AAACCTGAGTCACCTGCTACACGCTG	61.11538462	2257	2854	2880	26	AAGCGTTCGTGATGTAGCAACAGTGAT	58.21851852	22	10	6	16	25
366	2805	2830	25	AACCTGAGTCACCTGCTACACGCTGC	62.69230769	2257	2854	2880	26	AAGCGTTCGTGATGTAGCAACAGTGAT	58.21851852	22	10	6	16	24
367	2806	2831	25	ACCTGAGTCACCTGCTACACGCTGCG	64.26923077	2258	2855	2881	26	AGCGTTCGTGATGTAGCAACAGTGATT	58.21851852	22	9	7	16	24
1050	15758	15783	25	AATCTACAACAGGAACTCCACTACCT	56.38461538	3247	15784	15810	26	GGCGTGGTTTGTATGAAATCACCGAAA	58.21851852	22	11	5	16	1
1222	19521	19546	25	TGTCCTGGTTGAATGCGAACAAACTT	56.38461538	3503	19554	19580	26	GGTGTCTTAGGATTGGCTGTATCAACC	59.73703704	22	3	13	16	8
1632	27785	27810	25	GCCAAAGATGTTAGTTAGCCACTGCG	59.53846154	4152	27817	27843	26	ACTGAACAACACCACCTGTAATGTAGG	58.21851852	22	6	10	16	7
1633	27786	27811	25	CCAAAGATGTTAGTTAGCCACTGCGA	57.96153846	4153	27818	27844	26	CTGAACAACACCACCTGTAATGTAGGC	59.73703704	22	5	11	16	7
1785	29247	29272	25	GCTCCTTTATTACCGTTCTTACGAAG	56.38461538	4322	29281	29307	26	TGCGGTAAGCCACTGGTATTTCGCCCA	62.77407407	22	1	15	16	9
367	2806	2831	25	ACCTGAGTCACCTGCTACACGCTGCG	64.26923077	2259	2856	2882	26	GCGTTCGTGATGTAGCAACAGTGATTT	58.21851852	22	9	8	17	25
370	2809	2834	25	TGAGTCACCTGCTACACGCTGCGAAG	62.69230769	2260	2857	2883	26	CGTTCGTGATGTAGCAACAGTGATTTC	58.21851852	22	6	11	17	23
1222	19521	19546	25	TGTCCTGGTTGAATGCGAACAAACTT	56.38461538	3502	19553	19579	26	AGGTGTCTTAGGATTGGCTGTATCAAC	58.21851852	22	3	14	17	7
1222	19521	19546	25	TGTCCTGGTTGAATGCGAACAAACTT	56.38461538	3505	19556	19582	26	TGTCTTAGGATTGGCTGTATCAACCTT	56.7	22	3	14	17	10
1223	19522	19547	25	GTCCTGGTTGAATGCGAACAAACTTA	56.38461538	3505	19556	19582	26	TGTCTTAGGATTGGCTGTATCAACCTT	56.7	22	3	14	17	9
1406	22161	22186	25	CTATCAACGATGTAAGAAGACTGGTC	56.38461538	3747	22207	22233	26	TAAACTGTAGTGACAAGTCTCTCGCAA	56.7	22	6	11	17	21
1629	27781	27806	25	CAGTGCCAAAGATGTTAGTTAGCCAC	57.96153846	4144	27809	27835	26	CGAAGTCAACTGAACAACACCACCTGT	59.73703704	22	7	10	17	3
1630	27783	27808	25	GTGCCAAAGATGTTAGTTAGCCACTG	57.96153846	4153	27818	27844	26	CTGAACAACACCACCTGTAATGTAGGC	59.73703704	22	6	11	17	10
1684	28315	28340	25	CTTCTCCAACAACACCTGTATGGTTA	56.38461538	4191	28363	28389	26	GTGGAACCCAATAGGCACACTTGTTAT	58.21851852	22	8	9	17	23
1684	28315	28340	25	CTTCTCCAACAACACCTGTATGGTTA	56.38461538	4192	28364	28390	26	TGGAACCCAATAGGCACACTTGTTATG	58.21851852	22	8	9	17	24
1685	28316	28341	25	TTCTCCAACAACACCTGTATGGTTAC	56.38461538	4194	28366	28392	26	GAACCCAATAGGCACACTTGTTATGGC	59.73703704	22	8	9	17	25
197	1204	1229	25	TTGGTGTATTCAAGGCTCCCTCAGTT	57.96153846	2051	1239	1265	26	ATGATGCCGTCTTTGTTAGCACCATAG	58.21851852	22	10	8	18	10
197	1204	1229	25	TTGGTGTATTCAAGGCTCCCTCAGTT	57.96153846	2054	1242	1268	26	ATGCCGTCTTTGTTAGCACCATAGGGA	59.73703704	22	10	8	18	13
198	1205	1230	25	TGGTGTATTCAAGGCTCCCTCAGTTG	59.53846154	2051	1239	1265	26	ATGATGCCGTCTTTGTTAGCACCATAG	58.21851852	22	10	8	18	9
358	2771	2796	25	TAGTTGCCAATCCTGTAGCGACTGTA	57.96153846	2238	2801	2827	26	GCAAAACCTGAGTCACCTGCTACACGC	62.77407407	22	3	15	18	5
358	2771	2796	25	TAGTTGCCAATCCTGTAGCGACTGTA	57.96153846	2239	2802	2828	26	CAAAACCTGAGTCACCTGCTACACGCT	61.25555556	22	3	15	18	6
360	2773	2798	25	GTTGCCAATCCTGTAGCGACTGTATG	59.53846154	2239	2802	2828	26	CAAAACCTGAGTCACCTGCTACACGCT	61.25555556	22	3	15	18	4
361	2774	2799	25	TTGCCAATCCTGTAGCGACTGTATGC	59.53846154	2238	2801	2827	26	GCAAAACCTGAGTCACCTGCTACACGC	62.77407407	22	3	15	18	2
361	2774	2799	25	TTGCCAATCCTGTAGCGACTGTATGC	59.53846154	2239	2802	2828	26	CAAAACCTGAGTCACCTGCTACACGCT	61.25555556	22	3	15	18	3
371	2810	2835	25	GAGTCACCTGCTACACGCTGCGAAGC	64.26923077	2261	2858	2884	26	GTTCGTGATGTAGCAACAGTGATTTCT	56.7	22	1	17	18	23
1049	15757	15782	25	GAATCTACAACAGGAACTCCACTACC	57.96153846	3246	15783	15809	26	TGGCGTGGTTTGTATGAAATCACCGAA	58.21851852	22	14	4	18	1
1221	19520	19545	25	CTGTCCTGGTTGAATGCGAACAAACT	57.96153846	3502	19553	19579	26	AGGTGTCTTAGGATTGGCTGTATCAAC	58.21851852	22	4	14	18	8
1221	19520	19545	25	CTGTCCTGGTTGAATGCGAACAAACT	57.96153846	3504	19555	19581	26	GTGTCTTAGGATTGGCTGTATCAACCT	58.21851852	22	4	14	18	10
1407	22163	22188	25	ATCAACGATGTAAGAAGACTGGTCAG	56.38461538	3748	22208	22234	26	AAACTGTAGTGACAAGTCTCTCGCAAC	58.21851852	22	8	10	18	20
1785	29247	29272	25	GCTCCTTTATTACCGTTCTTACGAAG	56.38461538	4325	29284	29310	26	GGTAAGCCACTGGTATTTCGCCCACAT	61.25555556	22	1	17	18	12
195	1202	1227	25	TTTTGGTGTATTCAAGGCTCCCTCAG	57.96153846	2051	1239	1265	26	ATGATGCCGTCTTTGTTAGCACCATAG	58.21851852	22	11	8	19	12
195	1202	1227	25	TTTTGGTGTATTCAAGGCTCCCTCAG	57.96153846	2052	1240	1266	26	TGATGCCGTCTTTGTTAGCACCATAGG	59.73703704	22	11	8	19	13
195	1202	1227	25	TTTTGGTGTATTCAAGGCTCCCTCAG	57.96153846	2053	1241	1267	26	GATGCCGTCTTTGTTAGCACCATAGGG	61.25555556	22	11	8	19	14
195	1202	1227	25	TTTTGGTGTATTCAAGGCTCCCTCAG	57.96153846	2054	1242	1268	26	ATGCCGTCTTTGTTAGCACCATAGGGA	59.73703704	22	11	8	19	15
196	1203	1228	25	TTTGGTGTATTCAAGGCTCCCTCAGT	57.96153846	2052	1240	1266	26	TGATGCCGTCTTTGTTAGCACCATAGG	59.73703704	22	11	8	19	12
196	1203	1228	25	TTTGGTGTATTCAAGGCTCCCTCAGT	57.96153846	2053	1241	1267	26	GATGCCGTCTTTGTTAGCACCATAGGG	61.25555556	22	11	8	19	13
197	1204	1229	25	TTGGTGTATTCAAGGCTCCCTCAGTT	57.96153846	2055	1243	1269	26	TGCCGTCTTTGTTAGCACCATAGGGAA	59.73703704	22	10	9	19	14
1719	28427	28452	25	AATAGTGCGACCACCCTTACGAAGAA	57.96153846	4241	28465	28491	26	CAGATTCATTATGGTATTCGGCAAGAC	56.7	22	2	17	19	13
196	1203	1228	25	TTTGGTGTATTCAAGGCTCCCTCAGT	57.96153846	2055	1243	1269	26	TGCCGTCTTTGTTAGCACCATAGGGAA	59.73703704	22	11	9	20	15
1336	20992	21017	25	GCAAAAAGTCACCATTAGTTGTGCGT	56.38461538	3647	21030	21056	26	GGCAAACCAGGCACGACAAAACCCACT	62.77407407	22	19	1	20	13
1336	20992	21017	25	GCAAAAAGTCACCATTAGTTGTGCGT	56.38461538	3648	21031	21057	26	GCAAACCAGGCACGACAAAACCCACTT	61.25555556	22	19	1	20	14
1336	20992	21017	25	GCAAAAAGTCACCATTAGTTGTGCGT	56.38461538	3650	21033	21059	26	AAACCAGGCACGACAAAACCCACTTCT	59.73703704	22	19	1	20	16
1725	28439	28464	25	ACCCTTACGAAGAATGGTTTTCAAGC	56.38461538	4244	28469	28495	26	TTCATTATGGTATTCGGCAAGACTATG	55.18148148	22	20	0	20	5
198	1205	1230	25	TGGTGTATTCAAGGCTCCCTCAGTTG	59.53846154	2056	1244	1270	26	GCCGTCTTTGTTAGCACCATAGGGAAG	61.25555556	22	10	11	21	14
199	1206	1231	25	GGTGTATTCAAGGCTCCCTCAGTTGC	61.11538462	2055	1243	1269	26	TGCCGTCTTTGTTAGCACCATAGGGAA	59.73703704	22	12	9	21	12
372	2849	2874	25	TAAGAAAGCGTTCGTGATGTAGCAAC	56.38461538	2281	2878	2904	26	GATTTCTTTAGGCAGGTCCTTGATGTC	58.21851852	22	0	21	21	4
1719	28427	28452	25	AATAGTGCGACCACCCTTACGAAGAA	57.96153846	4240	28464	28490	26	CCAGATTCATTATGGTATTCGGCAAGA	56.7	22	2	19	21	12
104	944	969	25	CTGGTTCAATCTGTCAAGCAGCAGCA	59.53846154	1997	979	1005	26	CAGCATCACCGCCATTGCCAGCCATTC	64.29259259	22	12	10	22	10
189	1167	1192	25	GCATTGTTAGCAGGATTGCGGGTGCC	62.69230769	2047	1202	1228	26	TTTTGGTGTATTCAAGGCTCCCTCAGT	58.21851852	22	10	12	22	10
195	1202	1227	25	TTTTGGTGTATTCAAGGCTCCCTCAG	57.96153846	2056	1244	1270	26	GCCGTCTTTGTTAGCACCATAGGGAAG	61.25555556	22	11	11	22	17
256	1556	1581	25	GCCAGTTGAATCTGAGGGTCCACCAA	61.11538462	2109	1598	1624	26	ATTTCGCTGATTTTGGGGTCCATTATC	56.7	22	10	12	22	17
1683	28314	28339	25	CCTTCTCCAACAACACCTGTATGGTT	57.96153846	4191	28363	28389	26	GTGGAACCCAATAGGCACACTTGTTAT	58.21851852	22	13	9	22	24
1699	28388	28413	25	ATGGCAACCAACATAAGAGAACACAC	56.38461538	4218	28425	28451	26	GCAATAGTGCGACCACCCTTACGAAGA	61.25555556	22	20	2	22	12
1700	28389	28414	25	TGGCAACCAACATAAGAGAACACACA	56.38461538	4218	28425	28451	26	GCAATAGTGCGACCACCCTTACGAAGA	61.25555556	22	20	2	22	11
1700	28389	28414	25	TGGCAACCAACATAAGAGAACACACA	56.38461538	4220	28427	28453	26	AATAGTGCGACCACCCTTACGAAGAAT	58.21851852	22	20	2	22	13
1717	28425	28450	25	GCAATAGTGCGACCACCCTTACGAAG	61.11538462	4239	28463	28489	26	GCCAGATTCATTATGGTATTCGGCAAG	58.21851852	22	2	20	22	13
1721	28429	28454	25	TAGTGCGACCACCCTTACGAAGAATG	59.53846154	4240	28464	28490	26	CCAGATTCATTATGGTATTCGGCAAGA	56.7	22	3	19	22	10
198	1205	1230	25	TGGTGTATTCAAGGCTCCCTCAGTTG	59.53846154	2058	1246	1272	26	CGTCTTTGTTAGCACCATAGGGAAGTC	59.73703704	22	10	13	23	16
199	1206	1231	25	GGTGTATTCAAGGCTCCCTCAGTTGC	61.11538462	2056	1244	1270	26	GCCGTCTTTGTTAGCACCATAGGGAAG	61.25555556	22	12	11	23	13
370	2809	2834	25	TGAGTCACCTGCTACACGCTGCGAAG	62.69230769	2261	2858	2884	26	GTTCGTGATGTAGCAACAGTGATTTCT	56.7	22	6	17	23	24
1699	28388	28413	25	ATGGCAACCAACATAAGAGAACACAC	56.38461538	4222	28429	28455	26	TAGTGCGACCACCCTTACGAAGAATGG	61.25555556	22	20	3	23	16
195	1202	1227	25	TTTTGGTGTATTCAAGGCTCCCTCAG	57.96153846	2058	1246	1272	26	CGTCTTTGTTAGCACCATAGGGAAGTC	59.73703704	22	11	13	24	19
354	2738	2763	25	TCACTGCTACTGGAATGGTCTGTGTT	57.96153846	2237	2773	2799	26	GTTGCCAATCCTGTAGCGACTGTATGC	61.25555556	22	21	3	24	10
355	2739	2764	25	CACTGCTACTGGAATGGTCTGTGTTT	57.96153846	2237	2773	2799	26	GTTGCCAATCCTGTAGCGACTGTATGC	61.25555556	22	21	3	24	9
369	2808	2833	25	CTGAGTCACCTGCTACACGCTGCGAA	62.69230769	2261	2858	2884	26	GTTCGTGATGTAGCAACAGTGATTTCT	56.7	22	7	17	24	25
381	2858	2883	25	GTTCGTGATGTAGCAACAGTGATTTC	56.38461538	2289	2886	2912	26	TAGGCAGGTCCTTGATGTCACAGCGTC	62.77407407	22	11	13	24	3
381	2858	2883	25	GTTCGTGATGTAGCAACAGTGATTTC	56.38461538	2290	2887	2913	26	AGGCAGGTCCTTGATGTCACAGCGTCC	64.29259259	22	11	13	24	4
1274	19878	19903	25	TGTGGTGGTTGGTAAAGAACATCAGA	56.38461538	3575	19923	19949	26	TTGAGAGCCTTTGCGAGATGACAACAA	58.21851852	22	21	3	24	20
1274	19878	19903	25	TGTGGTGGTTGGTAAAGAACATCAGA	56.38461538	3576	19924	19950	26	TGAGAGCCTTTGCGAGATGACAACAAG	59.73703704	22	21	3	24	21
1274	19878	19903	25	TGTGGTGGTTGGTAAAGAACATCAGA	56.38461538	3578	19926	19952	26	AGAGCCTTTGCGAGATGACAACAAGCA	59.73703704	22	21	3	24	23
1336	20992	21017	25	GCAAAAAGTCACCATTAGTTGTGCGT	56.38461538	3651	21034	21060	26	AACCAGGCACGACAAAACCCACTTCTC	61.25555556	22	19	5	24	17
1682	28313	28338	25	ACCTTCTCCAACAACACCTGTATGGT	57.96153846	4191	28363	28389	26	GTGGAACCCAATAGGCACACTTGTTAT	58.21851852	22	15	9	24	25
1701	28390	28415	25	GGCAACCAACATAAGAGAACACACAG	57.96153846	4219	28426	28452	26	CAATAGTGCGACCACCCTTACGAAGAA	59.73703704	22	22	2	24	11
1274	19878	19903	25	TGTGGTGGTTGGTAAAGAACATCAGA	56.38461538	3574	19922	19948	26	ATTGAGAGCCTTTGCGAGATGACAACA	58.21851852	22	21	4	25	19
1658	27815	27840	25	CAACTGAACAACACCACCTGTAATGT	56.38461538	4154	27858	27884	26	TTGTTAGTAGCCAAATCAGATGTGAAC	55.18148148	22	9	16	25	18
196	1203	1228	25	TTTGGTGTATTCAAGGCTCCCTCAGT	57.96153846	2062	1250	1276	26	TTTGTTAGCACCATAGGGAAGTCCAGC	59.73703704	22	11	15	26	22
239	1476	1501	25	CAAGACGCAGTATTATTGGGTAAACC	56.38461538	2094	1526	1552	26	CGCCCCACTGCGTTCTCCATTCTGGTT	64.29259259	22	7	19	26	25
353	2737	2762	25	GTCACTGCTACTGGAATGGTCTGTGT	59.53846154	2237	2773	2799	26	GTTGCCAATCCTGTAGCGACTGTATGC	61.25555556	22	23	3	26	11
370	2809	2834	25	TGAGTCACCTGCTACACGCTGCGAAG	62.69230769	2262	2859	2885	26	TTCGTGATGTAGCAACAGTGATTTCTT	55.18148148	22	6	20	26	25
1050	15758	15783	25	AATCTACAACAGGAACTCCACTACCT	56.38461538	3258	15804	15830	26	ACCGAAATCATACCAGTTACCATTGAG	56.7	22	11	15	26	21
1216	19515	19540	25	AAAGTCTGTCCTGGTTGAATGCGAAC	57.96153846	3505	19556	19582	26	TGTCTTAGGATTGGCTGTATCAACCTT	56.7	22	12	14	26	16
1274	19878	19903	25	TGTGGTGGTTGGTAAAGAACATCAGA	56.38461538	3573	19921	19947	26	CATTGAGAGCCTTTGCGAGATGACAAC	59.73703704	22	21	5	26	18
1503	25711	25736	25	TAGTGCCACCAGCCTTTTTAGTAGGT	57.96153846	3917	25751	25777	26	TAAAACACCCTCTTGAACAACATCACC	56.7	22	17	9	26	15
1503	25711	25736	25	TAGTGCCACCAGCCTTTTTAGTAGGT	57.96153846	3918	25752	25778	26	AAAACACCCTCTTGAACAACATCACCC	58.21851852	22	17	9	26	16
1726	28440	28465	25	CCCTTACGAAGAATGGTTTTCAAGCC	57.96153846	4252	28477	28503	26	GGTATTCGGCAAGACTATGCTCAGGTC	61.25555556	22	22	4	26	12
137	979	1004	25	CAGCATCACCGCCATTGCCAGCCATT	62.69230769	2000	1010	1036	26	AGGAGAAGTTCCCCTACTGCTGCCTGG	64.29259259	22	8	19	27	6
192	1199	1224	25	ATCTTTTGGTGTATTCAAGGCTCCCT	56.38461538	2051	1239	1265	26	ATGATGCCGTCTTTGTTAGCACCATAG	58.21851852	22	19	8	27	15
194	1201	1226	25	CTTTTGGTGTATTCAAGGCTCCCTCA	57.96153846	2057	1245	1271	26	CCGTCTTTGTTAGCACCATAGGGAAGT	59.73703704	22	14	13	27	19
194	1201	1226	25	CTTTTGGTGTATTCAAGGCTCCCTCA	57.96153846	2058	1246	1272	26	CGTCTTTGTTAGCACCATAGGGAAGTC	59.73703704	22	14	13	27	20
1215	19514	19539	25	AAAAGTCTGTCCTGGTTGAATGCGAA	56.38461538	3504	19555	19581	26	GTGTCTTAGGATTGGCTGTATCAACCT	58.21851852	22	13	14	27	16
1274	19878	19903	25	TGTGGTGGTTGGTAAAGAACATCAGA	56.38461538	3579	19927	19953	26	GAGCCTTTGCGAGATGACAACAAGCAG	61.25555556	22	21	6	27	24
1274	19878	19903	25	TGTGGTGGTTGGTAAAGAACATCAGA	56.38461538	3580	19928	19954	26	AGCCTTTGCGAGATGACAACAAGCAGC	61.25555556	22	21	6	27	25
1501	25709	25734	25	AGTAGTGCCACCAGCCTTTTTAGTAG	57.96153846	3922	25756	25782	26	CACCCTCTTGAACAACATCACCCACTA	59.73703704	22	19	8	27	22
1502	25710	25735	25	GTAGTGCCACCAGCCTTTTTAGTAGG	59.53846154	3921	25755	25781	26	ACACCCTCTTGAACAACATCACCCACT	59.73703704	22	17	10	27	20
1720	28428	28453	25	ATAGTGCGACCACCCTTACGAAGAAT	57.96153846	4236	28460	28486	26	CAAGCCAGATTCATTATGGTATTCGGC	58.21851852	22	2	25	27	7
193	1200	1225	25	TCTTTTGGTGTATTCAAGGCTCCCTC	57.96153846	2051	1239	1265	26	ATGATGCCGTCTTTGTTAGCACCATAG	58.21851852	22	20	8	28	14
198	1205	1230	25	TGGTGTATTCAAGGCTCCCTCAGTTG	59.53846154	2061	1249	1275	26	CTTTGTTAGCACCATAGGGAAGTCCAG	59.73703704	22	10	18	28	19
1501	25709	25734	25	AGTAGTGCCACCAGCCTTTTTAGTAG	57.96153846	3918	25752	25778	26	AAAACACCCTCTTGAACAACATCACCC	58.21851852	22	19	9	28	18
1501	25709	25734	25	AGTAGTGCCACCAGCCTTTTTAGTAG	57.96153846	3923	25757	25783	26	ACCCTCTTGAACAACATCACCCACTAT	58.21851852	22	19	9	28	23
1722	28430	28455	25	AGTGCGACCACCCTTACGAAGAATGG	61.11538462	4236	28460	28486	26	CAAGCCAGATTCATTATGGTATTCGGC	58.21851852	22	3	25	28	5
1727	28441	28466	25	CCTTACGAAGAATGGTTTTCAAGCCA	56.38461538	4254	28479	28505	26	TATTCGGCAAGACTATGCTCAGGTCCT	59.73703704	22	24	4	28	13
132	974	999	25	AAGAGCAGCATCACCGCCATTGCCAG	62.69230769	2000	1010	1036	26	AGGAGAAGTTCCCCTACTGCTGCCTGG	64.29259259	22	10	19	29	11
136	978	1003	25	GCAGCATCACCGCCATTGCCAGCCAT	64.26923077	2001	1011	1037	26	GGAGAAGTTCCCCTACTGCTGCCTGGA	64.29259259	22	8	21	29	8
137	979	1004	25	CAGCATCACCGCCATTGCCAGCCATT	62.69230769	2001	1011	1037	26	GGAGAAGTTCCCCTACTGCTGCCTGGA	64.29259259	22	8	21	29	7
191	1169	1194	25	ATTGTTAGCAGGATTGCGGGTGCCAA	59.53846154	2044	1199	1225	26	ATCTTTTGGTGTATTCAAGGCTCCCTC	58.21851852	22	8	21	29	5
197	1204	1229	25	TTGGTGTATTCAAGGCTCCCTCAGTT	57.96153846	2059	1247	1273	26	GTCTTTGTTAGCACCATAGGGAAGTCC	59.73703704	22	10	19	29	18
198	1205	1230	25	TGGTGTATTCAAGGCTCCCTCAGTTG	59.53846154	2060	1248	1274	26	TCTTTGTTAGCACCATAGGGAAGTCCA	58.21851852	22	10	19	29	18
1050	15758	15783	25	AATCTACAACAGGAACTCCACTACCT	56.38461538	3259	15805	15831	26	CCGAAATCATACCAGTTACCATTGAGA	56.7	22	11	18	29	22
1275	19879	19904	25	GTGGTGGTTGGTAAAGAACATCAGAA	56.38461538	3575	19923	19949	26	TTGAGAGCCTTTGCGAGATGACAACAA	58.21851852	22	26	3	29	19
1275	19879	19904	25	GTGGTGGTTGGTAAAGAACATCAGAA	56.38461538	3576	19924	19950	26	TGAGAGCCTTTGCGAGATGACAACAAG	59.73703704	22	26	3	29	20
1275	19879	19904	25	GTGGTGGTTGGTAAAGAACATCAGAA	56.38461538	3578	19926	19952	26	AGAGCCTTTGCGAGATGACAACAAGCA	59.73703704	22	26	3	29	22
1276	19880	19905	25	TGGTGGTTGGTAAAGAACATCAGAAC	56.38461538	3577	19925	19951	26	GAGAGCCTTTGCGAGATGACAACAAGC	61.25555556	22	27	2	29	20
1336	20992	21017	25	GCAAAAAGTCACCATTAGTTGTGCGT	56.38461538	3643	21026	21052	26	GCCAGGCAAACCAGGCACGACAAAACC	64.29259259	22	19	10	29	9
135	977	1002	25	AGCAGCATCACCGCCATTGCCAGCCA	64.26923077	2000	1010	1036	26	AGGAGAAGTTCCCCTACTGCTGCCTGG	64.29259259	22	11	19	30	8
140	982	1007	25	CATCACCGCCATTGCCAGCCATTCTA	61.11538462	2001	1011	1037	26	GGAGAAGTTCCCCTACTGCTGCCTGGA	64.29259259	22	9	21	30	4
195	1202	1227	25	TTTTGGTGTATTCAAGGCTCCCTCAG	57.96153846	2059	1247	1273	26	GTCTTTGTTAGCACCATAGGGAAGTCC	59.73703704	22	11	19	30	20
196	1203	1228	25	TTTGGTGTATTCAAGGCTCCCTCAGT	57.96153846	2059	1247	1273	26	GTCTTTGTTAGCACCATAGGGAAGTCC	59.73703704	22	11	19	30	19
196	1203	1228	25	TTTGGTGTATTCAAGGCTCCCTCAGT	57.96153846	2060	1248	1274	26	TCTTTGTTAGCACCATAGGGAAGTCCA	58.21851852	22	11	19	30	20
246	1527	1552	25	GCCCCACTGCGTTCTCCATTCTGGTT	62.69230769	2106	1558	1584	26	CAGTTGAATCTGAGGGTCCACCAAACG	61.25555556	22	19	11	30	6
373	2850	2875	25	AAGAAAGCGTTCGTGATGTAGCAACA	56.38461538	2279	2876	2902	26	GTGATTTCTTTAGGCAGGTCCTTGATG	58.21851852	22	0	30	30	1
395	2880	2905	25	TTTCTTTAGGCAGGTCCTTGATGTCA	56.38461538	2294	2915	2941	26	AGATGGTGTCCAGCAATACGAAGATGT	58.21851852	22	23	7	30	10
1048	15756	15781	25	AGAATCTACAACAGGAACTCCACTAC	56.38461538	3256	15802	15828	26	TCACCGAAATCATACCAGTTACCATTG	56.7	22	16	14	30	21
1275	19879	19904	25	GTGGTGGTTGGTAAAGAACATCAGAA	56.38461538	3574	19922	19948	26	ATTGAGAGCCTTTGCGAGATGACAACA	58.21851852	22	26	4	30	18
1276	19880	19905	25	TGGTGGTTGGTAAAGAACATCAGAAC	56.38461538	3575	19923	19949	26	TTGAGAGCCTTTGCGAGATGACAACAA	58.21851852	22	27	3	30	18
1500	25708	25733	25	CAGTAGTGCCACCAGCCTTTTTAGTA	57.96153846	3918	25752	25778	26	AAAACACCCTCTTGAACAACATCACCC	58.21851852	22	21	9	30	19
131	973	998	25	CAAGAGCAGCATCACCGCCATTGCCA	62.69230769	2000	1010	1036	26	AGGAGAAGTTCCCCTACTGCTGCCTGG	64.29259259	22	12	19	31	12
132	974	999	25	AAGAGCAGCATCACCGCCATTGCCAG	62.69230769	2001	1011	1037	26	GGAGAAGTTCCCCTACTGCTGCCTGGA	64.29259259	22	10	21	31	12
138	980	1005	25	AGCATCACCGCCATTGCCAGCCATTC	62.69230769	2002	1012	1038	26	GAGAAGTTCCCCTACTGCTGCCTGGAG	64.29259259	22	7	24	31	7
580	5055	5080	25	ACAAAGACACCTTCACGAGGAAAGTG	57.96153846	2525	5101	5127	26	TGGCAGGAGCAGTTGTGAAGTTCTTTT	58.21851852	22	6	25	31	21
1213	19512	19537	25	GAAAAAGTCTGTCCTGGTTGAATGCG	57.96153846	3499	19550	19576	26	CTTAGGTGTCTTAGGATTGGCTGTATC	58.21851852	22	21	10	31	13
1274	19878	19903	25	TGTGGTGGTTGGTAAAGAACATCAGA	56.38461538	3572	19916	19942	26	GAAGTCATTGAGAGCCTTTGCGAGATG	59.73703704	22	21	10	31	13
1275	19879	19904	25	GTGGTGGTTGGTAAAGAACATCAGAA	56.38461538	3573	19921	19947	26	CATTGAGAGCCTTTGCGAGATGACAAC	59.73703704	22	26	5	31	17
1276	19880	19905	25	TGGTGGTTGGTAAAGAACATCAGAAC	56.38461538	3574	19922	19948	26	ATTGAGAGCCTTTGCGAGATGACAACA	58.21851852	22	27	4	31	17
1703	28392	28417	25	CAACCAACATAAGAGAACACACAGCC	57.96153846	4220	28427	28453	26	AATAGTGCGACCACCCTTACGAAGAAT	58.21851852	22	29	2	31	10
1715	28423	28448	25	AGGCAATAGTGCGACCACCCTTACGA	61.11538462	4232	28453	28479	26	TGGTTTTCAAGCCAGATTCATTATGGT	55.18148148	22	1	30	31	5
133	975	1000	25	AGAGCAGCATCACCGCCATTGCCAGC	64.26923077	2000	1010	1036	26	AGGAGAAGTTCCCCTACTGCTGCCTGG	64.29259259	22	13	19	32	10
134	976	1001	25	GAGCAGCATCACCGCCATTGCCAGCC	65.84615385	2000	1010	1036	26	AGGAGAAGTTCCCCTACTGCTGCCTGG	64.29259259	22	13	19	32	9
135	977	1002	25	AGCAGCATCACCGCCATTGCCAGCCA	64.26923077	2001	1011	1037	26	GGAGAAGTTCCCCTACTGCTGCCTGGA	64.29259259	22	11	21	32	9
136	978	1003	25	GCAGCATCACCGCCATTGCCAGCCAT	64.26923077	2002	1012	1038	26	GAGAAGTTCCCCTACTGCTGCCTGGAG	64.29259259	22	8	24	32	9
192	1199	1224	25	ATCTTTTGGTGTATTCAAGGCTCCCT	56.38461538	2057	1245	1271	26	CCGTCTTTGTTAGCACCATAGGGAAGT	59.73703704	22	19	13	32	21
192	1199	1224	25	ATCTTTTGGTGTATTCAAGGCTCCCT	56.38461538	2058	1246	1272	26	CGTCTTTGTTAGCACCATAGGGAAGTC	59.73703704	22	19	13	32	22
194	1201	1226	25	CTTTTGGTGTATTCAAGGCTCCCTCA	57.96153846	2061	1249	1275	26	CTTTGTTAGCACCATAGGGAAGTCCAG	59.73703704	22	14	18	32	23
372	2849	2874	25	TAAGAAAGCGTTCGTGATGTAGCAAC	56.38461538	2278	2875	2901	26	AGTGATTTCTTTAGGCAGGTCCTTGAT	56.7	22	0	32	32	1
1161	18081	18106	25	ATACAAGGTTTGCCACCAACACCCAA	57.96153846	3386	18130	18156	26	CATCTATGCTATTCTTGGGTGGGAGTA	58.21851852	22	16	16	32	24
1214	19513	19538	25	AAAAAGTCTGTCCTGGTTGAATGCGA	56.38461538	3503	19554	19580	26	GGTGTCTTAGGATTGGCTGTATCAACC	59.73703704	22	19	13	32	16
1275	19879	19904	25	GTGGTGGTTGGTAAAGAACATCAGAA	56.38461538	3579	19927	19953	26	GAGCCTTTGCGAGATGACAACAAGCAG	61.25555556	22	26	6	32	23
1275	19879	19904	25	GTGGTGGTTGGTAAAGAACATCAGAA	56.38461538	3580	19928	19954	26	AGCCTTTGCGAGATGACAACAAGCAGC	61.25555556	22	26	6	32	24
1276	19880	19905	25	TGGTGGTTGGTAAAGAACATCAGAAC	56.38461538	3573	19921	19947	26	CATTGAGAGCCTTTGCGAGATGACAAC	59.73703704	22	27	5	32	16
1728	28442	28467	25	CTTACGAAGAATGGTTTTCAAGCCAG	56.38461538	4254	28479	28505	26	TATTCGGCAAGACTATGCTCAGGTCCT	59.73703704	22	28	4	32	12
131	973	998	25	CAAGAGCAGCATCACCGCCATTGCCA	62.69230769	2001	1011	1037	26	GGAGAAGTTCCCCTACTGCTGCCTGGA	64.29259259	22	12	21	33	13
193	1200	1225	25	TCTTTTGGTGTATTCAAGGCTCCCTC	57.96153846	2057	1245	1271	26	CCGTCTTTGTTAGCACCATAGGGAAGT	59.73703704	22	20	13	33	20
193	1200	1225	25	TCTTTTGGTGTATTCAAGGCTCCCTC	57.96153846	2058	1246	1272	26	CGTCTTTGTTAGCACCATAGGGAAGTC	59.73703704	22	20	13	33	21
194	1201	1226	25	CTTTTGGTGTATTCAAGGCTCCCTCA	57.96153846	2059	1247	1273	26	GTCTTTGTTAGCACCATAGGGAAGTCC	59.73703704	22	14	19	33	21
675	6624	6649	25	GTAGTGTCAGCAATGTCTCTGCCAAA	57.96153846	2670	6674	6700	26	GTTAGACTCAGTAAGAACACCTGTGCC	59.73703704	22	23	10	33	25
1162	18082	18107	25	TACAAGGTTTGCCACCAACACCCAAC	59.53846154	3386	18130	18156	26	CATCTATGCTATTCTTGGGTGGGAGTA	58.21851852	22	17	16	33	23
1162	18082	18107	25	TACAAGGTTTGCCACCAACACCCAAC	59.53846154	3387	18131	18157	26	ATCTATGCTATTCTTGGGTGGGAGTAG	58.21851852	22	17	16	33	24
1214	19513	19538	25	AAAAAGTCTGTCCTGGTTGAATGCGA	56.38461538	3504	19555	19581	26	GTGTCTTAGGATTGGCTGTATCAACCT	58.21851852	22	19	14	33	17
1214	19513	19538	25	AAAAAGTCTGTCCTGGTTGAATGCGA	56.38461538	3505	19556	19582	26	TGTCTTAGGATTGGCTGTATCAACCTT	56.7	22	19	14	33	18
1273	19877	19902	25	TTGTGGTGGTTGGTAAAGAACATCAG	56.38461538	3577	19925	19951	26	GAGAGCCTTTGCGAGATGACAACAAGC	61.25555556	22	31	2	33	23
1276	19880	19905	25	TGGTGGTTGGTAAAGAACATCAGAAC	56.38461538	3580	19928	19954	26	AGCCTTTGCGAGATGACAACAAGCAGC	61.25555556	22	27	6	33	23
128	968	993	25	CAAAGCAAGAGCAGCATCACCGCCAT	61.11538462	2000	1010	1036	26	AGGAGAAGTTCCCCTACTGCTGCCTGG	64.29259259	22	15	19	34	17
132	974	999	25	AAGAGCAGCATCACCGCCATTGCCAG	62.69230769	2002	1012	1038	26	GAGAAGTTCCCCTACTGCTGCCTGGAG	64.29259259	22	10	24	34	13
133	975	1000	25	AGAGCAGCATCACCGCCATTGCCAGC	64.26923077	2001	1011	1037	26	GGAGAAGTTCCCCTACTGCTGCCTGGA	64.29259259	22	13	21	34	11
134	976	1001	25	GAGCAGCATCACCGCCATTGCCAGCC	65.84615385	2001	1011	1037	26	GGAGAAGTTCCCCTACTGCTGCCTGGA	64.29259259	22	13	21	34	10
137	979	1004	25	CAGCATCACCGCCATTGCCAGCCATT	62.69230769	2003	1013	1039	26	AGAAGTTCCCCTACTGCTGCCTGGAGT	62.77407407	22	8	26	34	9
870	11863	11888	25	GCTTGTAAAGTTGCCACATTCCTACG	57.96153846	3006	11912	11938	26	GCAACTTGTCATAAAGGTCTCTATCAG	56.7	22	9	25	34	24
1062	15805	15830	25	CCGAAATCATACCAGTTACCATTGAG	56.38461538	3261	15852	15878	26	TACACCAACAATACCAGCATTTCGCAT	56.7	22	15	19	34	22
1213	19512	19537	25	GAAAAAGTCTGTCCTGGTTGAATGCG	57.96153846	3503	19554	19580	26	GGTGTCTTAGGATTGGCTGTATCAACC	59.73703704	22	21	13	34	17
1273	19877	19902	25	TTGTGGTGGTTGGTAAAGAACATCAG	56.38461538	3578	19926	19952	26	AGAGCCTTTGCGAGATGACAACAAGCA	59.73703704	22	31	3	34	24
135	977	1002	25	AGCAGCATCACCGCCATTGCCAGCCA	64.26923077	2002	1012	1038	26	GAGAAGTTCCCCTACTGCTGCCTGGAG	64.29259259	22	11	24	35	10
193	1200	1225	25	TCTTTTGGTGTATTCAAGGCTCCCTC	57.96153846	2062	1250	1276	26	TTTGTTAGCACCATAGGGAAGTCCAGC	59.73703704	22	20	15	35	25
531	4390	4415	25	AGTGAGGCTTGTATCGGTATCGTTGC	59.53846154	2459	4423	4449	26	CGAACAAAATCTGAAGGAGTAGCATCC	58.21851852	22	0	35	35	8
577	5052	5077	25	GAAACAAAGACACCTTCACGAGGAAA	56.38461538	2525	5101	5127	26	TGGCAGGAGCAGTTGTGAAGTTCTTTT	58.21851852	22	10	25	35	24
1213	19512	19537	25	GAAAAAGTCTGTCCTGGTTGAATGCG	57.96153846	3501	19552	19578	26	TAGGTGTCTTAGGATTGGCTGTATCAA	56.7	22	21	14	35	15
1213	19512	19537	25	GAAAAAGTCTGTCCTGGTTGAATGCG	57.96153846	3505	19556	19582	26	TGTCTTAGGATTGGCTGTATCAACCTT	56.7	22	21	14	35	19
1762	28679	28704	25	GAGAGTTGAAAGGCACATTTGGTTGC	57.96153846	4283	28706	28732	26	TTCATTTGGTGACGCAACTGGATAGAC	58.21851852	22	34	1	35	2
129	969	994	25	AAAGCAAGAGCAGCATCACCGCCATT	59.53846154	2000	1010	1036	26	AGGAGAAGTTCCCCTACTGCTGCCTGG	64.29259259	22	17	19	36	16
131	973	998	25	CAAGAGCAGCATCACCGCCATTGCCA	62.69230769	2002	1012	1038	26	GAGAAGTTCCCCTACTGCTGCCTGGAG	64.29259259	22	12	24	36	14
132	974	999	25	AAGAGCAGCATCACCGCCATTGCCAG	62.69230769	2003	1013	1039	26	AGAAGTTCCCCTACTGCTGCCTGGAGT	62.77407407	22	10	26	36	14
577	5052	5077	25	GAAACAAAGACACCTTCACGAGGAAA	56.38461538	2523	5099	5125	26	AATGGCAGGAGCAGTTGTGAAGTTCTT	58.21851852	22	10	26	36	22
577	5052	5077	25	GAAACAAAGACACCTTCACGAGGAAA	56.38461538	2524	5100	5126	26	ATGGCAGGAGCAGTTGTGAAGTTCTTT	58.21851852	22	10	26	36	23
970	14173	14198	25	ACAACAGCATCGTCAGAGAGTATCAT	56.38461538	3146	14222	14248	26	ATGCGTAAAACTCATTCACAAAGTCTG	55.18148148	22	6	30	36	24
1271	19874	19899	25	GGTTTGTGGTGGTTGGTAAAGAACAT	56.38461538	3575	19923	19949	26	TTGAGAGCCTTTGCGAGATGACAACAA	58.21851852	22	33	3	36	24
1271	19874	19899	25	GGTTTGTGGTGGTTGGTAAAGAACAT	56.38461538	3576	19924	19950	26	TGAGAGCCTTTGCGAGATGACAACAAG	59.73703704	22	33	3	36	25
1273	19877	19902	25	TTGTGGTGGTTGGTAAAGAACATCAG	56.38461538	3573	19921	19947	26	CATTGAGAGCCTTTGCGAGATGACAAC	59.73703704	22	31	5	36	19
1705	28394	28419	25	ACCAACATAAGAGAACACACAGCCTC	57.96153846	4219	28426	28452	26	CAATAGTGCGACCACCCTTACGAAGAA	59.73703704	22	34	2	36	7
1705	28394	28419	25	ACCAACATAAGAGAACACACAGCCTC	57.96153846	4220	28427	28453	26	AATAGTGCGACCACCCTTACGAAGAAT	58.21851852	22	34	2	36	8
161	1074	1099	25	GAACGAGAAGAGGCTTGACTGCCGCC	64.26923077	2035	1118	1144	26	GAAGCCTTTTGGCAATGTTGTTCCTTG	58.21851852	22	7	30	37	19
192	1199	1224	25	ATCTTTTGGTGTATTCAAGGCTCCCT	56.38461538	2061	1249	1275	26	CTTTGTTAGCACCATAGGGAAGTCCAG	59.73703704	22	19	18	37	25
738	8172	8197	25	GGTAAGAACAAGTCCTGAGTTGAATG	56.38461538	2783	8215	8241	26	AAACTTTGTCAGGGTAATAAACACCAC	55.18148148	22	18	19	37	18
971	14174	14199	25	CAACAGCATCGTCAGAGAGTATCATC	57.96153846	3146	14222	14248	26	ATGCGTAAAACTCATTCACAAAGTCTG	55.18148148	22	7	30	37	23
973	14176	14201	25	ACAGCATCGTCAGAGAGTATCATCAT	56.38461538	3146	14222	14248	26	ATGCGTAAAACTCATTCACAAAGTCTG	55.18148148	22	7	30	37	21
1211	19510	19535	25	CTGAAAAAGTCTGTCCTGGTTGAATG	56.38461538	3499	19550	19576	26	CTTAGGTGTCTTAGGATTGGCTGTATC	58.21851852	22	27	10	37	15
1212	19511	19536	25	TGAAAAAGTCTGTCCTGGTTGAATGC	56.38461538	3499	19550	19576	26	CTTAGGTGTCTTAGGATTGGCTGTATC	58.21851852	22	27	10	37	14
1270	19873	19898	25	AGGTTTGTGGTGGTTGGTAAAGAACA	56.38461538	3575	19923	19949	26	TTGAGAGCCTTTGCGAGATGACAACAA	58.21851852	22	34	3	37	25
1272	19875	19900	25	GTTTGTGGTGGTTGGTAAAGAACATC	56.38461538	3573	19921	19947	26	CATTGAGAGCCTTTGCGAGATGACAAC	59.73703704	22	32	5	37	21
1273	19877	19902	25	TTGTGGTGGTTGGTAAAGAACATCAG	56.38461538	3579	19927	19953	26	GAGCCTTTGCGAGATGACAACAAGCAG	61.25555556	22	31	6	37	25
1410	22209	22234	25	AACTGTAGTGACAAGTCTCTCGCAAC	57.96153846	3753	22252	22278	26	TACTACCAGCACAGAATGTATCACAAT	55.18148148	22	8	29	37	18
1627	27742	27767	25	CTTCAAGCCAATCAAGGACGGGTTTG	59.53846154	4123	27783	27809	26	GTGCCAAAGATGTTAGTTAGCCACTGC	59.73703704	22	30	7	37	16
1704	28393	28418	25	AACCAACATAAGAGAACACACAGCCT	56.38461538	4216	28423	28449	26	AGGCAATAGTGCGACCACCCTTACGAA	61.25555556	22	35	2	37	5
1704	28393	28418	25	AACCAACATAAGAGAACACACAGCCT	56.38461538	4218	28425	28451	26	GCAATAGTGCGACCACCCTTACGAAGA	61.25555556	22	35	2	37	7
1704	28393	28418	25	AACCAACATAAGAGAACACACAGCCT	56.38461538	4219	28426	28452	26	CAATAGTGCGACCACCCTTACGAAGAA	59.73703704	22	35	2	37	8
1705	28394	28419	25	ACCAACATAAGAGAACACACAGCCTC	57.96153846	4221	28428	28454	26	ATAGTGCGACCACCCTTACGAAGAATG	59.73703704	22	34	3	37	9
129	969	994	25	AAAGCAAGAGCAGCATCACCGCCATT	59.53846154	2001	1011	1037	26	GGAGAAGTTCCCCTACTGCTGCCTGGA	64.29259259	22	17	21	38	17
131	973	998	25	CAAGAGCAGCATCACCGCCATTGCCA	62.69230769	2003	1013	1039	26	AGAAGTTCCCCTACTGCTGCCTGGAGT	62.77407407	22	12	26	38	15
160	1073	1098	25	GGAACGAGAAGAGGCTTGACTGCCGC	64.26923077	2034	1117	1143	26	AGAAGCCTTTTGGCAATGTTGTTCCTT	56.7	22	7	31	38	19
161	1074	1099	25	GAACGAGAAGAGGCTTGACTGCCGCC	64.26923077	2034	1117	1143	26	AGAAGCCTTTTGGCAATGTTGTTCCTT	56.7	22	7	31	38	18
192	1199	1224	25	ATCTTTTGGTGTATTCAAGGCTCCCT	56.38461538	2059	1247	1273	26	GTCTTTGTTAGCACCATAGGGAAGTCC	59.73703704	22	19	19	38	23
192	1199	1224	25	ATCTTTTGGTGTATTCAAGGCTCCCT	56.38461538	2060	1248	1274	26	TCTTTGTTAGCACCATAGGGAAGTCCA	58.21851852	22	19	19	38	24
193	1200	1225	25	TCTTTTGGTGTATTCAAGGCTCCCTC	57.96153846	2061	1249	1275	26	CTTTGTTAGCACCATAGGGAAGTCCAG	59.73703704	22	20	18	38	24
578	5053	5078	25	AAACAAAGACACCTTCACGAGGAAAG	56.38461538	2526	5102	5128	26	GGCAGGAGCAGTTGTGAAGTTCTTTTC	59.73703704	22	9	29	38	24
738	8172	8197	25	GGTAAGAACAAGTCCTGAGTTGAATG	56.38461538	2784	8216	8242	26	AACTTTGTCAGGGTAATAAACACCACG	56.7	22	18	20	38	19
1163	18083	18108	25	ACAAGGTTTGCCACCAACACCCAACA	59.53846154	3386	18130	18156	26	CATCTATGCTATTCTTGGGTGGGAGTA	58.21851852	22	22	16	38	22
1211	19510	19535	25	CTGAAAAAGTCTGTCCTGGTTGAATG	56.38461538	3498	19549	19575	26	ACTTAGGTGTCTTAGGATTGGCTGTAT	56.7	22	27	11	38	14
1212	19511	19536	25	TGAAAAAGTCTGTCCTGGTTGAATGC	56.38461538	3498	19549	19575	26	ACTTAGGTGTCTTAGGATTGGCTGTAT	56.7	22	27	11	38	13
1213	19512	19537	25	GAAAAAGTCTGTCCTGGTTGAATGCG	57.96153846	3500	19551	19577	26	TTAGGTGTCTTAGGATTGGCTGTATCA	56.7	22	21	17	38	14
1271	19874	19899	25	GGTTTGTGGTGGTTGGTAAAGAACAT	56.38461538	3573	19921	19947	26	CATTGAGAGCCTTTGCGAGATGACAAC	59.73703704	22	33	5	38	22
1627	27742	27767	25	CTTCAAGCCAATCAAGGACGGGTTTG	59.53846154	4122	27780	27806	26	ACAGTGCCAAAGATGTTAGTTAGCCAC	58.21851852	22	30	8	38	13
1704	28393	28418	25	AACCAACATAAGAGAACACACAGCCT	56.38461538	4222	28429	28455	26	TAGTGCGACCACCCTTACGAAGAATGG	61.25555556	22	35	3	38	11
133	975	1000	25	AGAGCAGCATCACCGCCATTGCCAGC	64.26923077	2003	1013	1039	26	AGAAGTTCCCCTACTGCTGCCTGGAGT	62.77407407	22	13	26	39	13
159	1072	1097	25	AGGAACGAGAAGAGGCTTGACTGCCG	62.69230769	2036	1119	1145	26	AAGCCTTTTGGCAATGTTGTTCCTTGA	56.7	22	9	30	39	22
182	1120	1145	25	AGCCTTTTGGCAATGTTGTTCCTTGA	56.38461538	2041	1166	1192	26	AGCATTGTTAGCAGGATTGCGGGTGCC	62.77407407	22	28	11	39	21
183	1121	1146	25	GCCTTTTGGCAATGTTGTTCCTTGAG	57.96153846	2041	1166	1192	26	AGCATTGTTAGCAGGATTGCGGGTGCC	62.77407407	22	28	11	39	20
193	1200	1225	25	TCTTTTGGTGTATTCAAGGCTCCCTC	57.96153846	2059	1247	1273	26	GTCTTTGTTAGCACCATAGGGAAGTCC	59.73703704	22	20	19	39	22
193	1200	1225	25	TCTTTTGGTGTATTCAAGGCTCCCTC	57.96153846	2060	1248	1274	26	TCTTTGTTAGCACCATAGGGAAGTCCA	58.21851852	22	20	19	39	23
577	5052	5077	25	GAAACAAAGACACCTTCACGAGGAAA	56.38461538	2526	5102	5128	26	GGCAGGAGCAGTTGTGAAGTTCTTTTC	59.73703704	22	10	29	39	25
579	5054	5079	25	AACAAAGACACCTTCACGAGGAAAGT	56.38461538	2527	5103	5129	26	GCAGGAGCAGTTGTGAAGTTCTTTTCT	58.21851852	22	7	32	39	24
580	5055	5080	25	ACAAAGACACCTTCACGAGGAAAGTG	57.96153846	2521	5097	5123	26	CAAATGGCAGGAGCAGTTGTGAAGTTC	59.73703704	22	6	33	39	17
130	970	995	25	AAGCAAGAGCAGCATCACCGCCATTG	61.11538462	2002	1012	1038	26	GAGAAGTTCCCCTACTGCTGCCTGGAG	64.29259259	22	16	24	40	17
161	1074	1099	25	GAACGAGAAGAGGCTTGACTGCCGCC	64.26923077	2037	1120	1146	26	AGCCTTTTGGCAATGTTGTTCCTTGAG	58.21851852	22	7	33	40	21
182	1120	1145	25	AGCCTTTTGGCAATGTTGTTCCTTGA	56.38461538	2042	1167	1193	26	GCATTGTTAGCAGGATTGCGGGTGCCA	62.77407407	22	28	12	40	22
182	1120	1145	25	AGCCTTTTGGCAATGTTGTTCCTTGA	56.38461538	2043	1168	1194	26	CATTGTTAGCAGGATTGCGGGTGCCAA	61.25555556	22	28	12	40	23
183	1121	1146	25	GCCTTTTGGCAATGTTGTTCCTTGAG	57.96153846	2042	1167	1193	26	GCATTGTTAGCAGGATTGCGGGTGCCA	62.77407407	22	28	12	40	21
579	5054	5079	25	AACAAAGACACCTTCACGAGGAAAGT	56.38461538	2521	5097	5123	26	CAAATGGCAGGAGCAGTTGTGAAGTTC	59.73703704	22	7	33	40	18
1367	21512	21537	25	AATGTTGTGACTTTTTGCTACCTGCG	56.38461538	3682	21556	21582	26	TACAGTCAATACAAGCACCAAGGTCAC	58.21851852	22	26	14	40	19
1706	28395	28420	25	CCAACATAAGAGAACACACAGCCTCC	59.53846154	4217	28424	28450	26	GGCAATAGTGCGACCACCCTTACGAAG	62.77407407	22	38	2	40	4
1706	28395	28420	25	CCAACATAAGAGAACACACAGCCTCC	59.53846154	4218	28425	28451	26	GCAATAGTGCGACCACCCTTACGAAGA	61.25555556	22	38	2	40	5
1706	28395	28420	25	CCAACATAAGAGAACACACAGCCTCC	59.53846154	4219	28426	28452	26	CAATAGTGCGACCACCCTTACGAAGAA	59.73703704	22	38	2	40	6
1706	28395	28420	25	CCAACATAAGAGAACACACAGCCTCC	59.53846154	4220	28427	28453	26	AATAGTGCGACCACCCTTACGAAGAAT	58.21851852	22	38	2	40	7
83	749	774	25	TTGTCTGATTAGTTCCTGGTCCCCAA	57.96153846	1951	776	802	26	ATTTCCTTGGGTTTGTTCTGGACCACG	59.73703704	22	14	27	41	2
125	965	990	25	CAGCAAAGCAAGAGCAGCATCACCGC	62.69230769	2000	1010	1036	26	AGGAGAAGTTCCCCTACTGCTGCCTGG	64.29259259	22	22	19	41	20
154	1067	1092	25	TGATGAGGAACGAGAAGAGGCTTGAC	59.53846154	2027	1110	1136	26	TCTGCGTAGAAGCCTTTTGGCAATGTT	58.21851852	22	10	31	41	18
181	1119	1144	25	AAGCCTTTTGGCAATGTTGTTCCTTG	56.38461538	2042	1167	1193	26	GCATTGTTAGCAGGATTGCGGGTGCCA	62.77407407	22	29	12	41	23
181	1119	1144	25	AAGCCTTTTGGCAATGTTGTTCCTTG	56.38461538	2043	1168	1194	26	CATTGTTAGCAGGATTGCGGGTGCCAA	61.25555556	22	29	12	41	24
578	5053	5078	25	AAACAAAGACACCTTCACGAGGAAAG	56.38461538	2527	5103	5129	26	GCAGGAGCAGTTGTGAAGTTCTTTTCT	58.21851852	22	9	32	41	25
975	14178	14203	25	AGCATCGTCAGAGAGTATCATCATTG	56.38461538	3147	14223	14249	26	TGCGTAAAACTCATTCACAAAGTCTGT	55.18148148	22	6	35	41	20
1212	19511	19536	25	TGAAAAAGTCTGTCCTGGTTGAATGC	56.38461538	3506	19557	19583	26	GTCTTAGGATTGGCTGTATCAACCTTA	56.7	22	27	14	41	21
1706	28395	28420	25	CCAACATAAGAGAACACACAGCCTCC	59.53846154	4221	28428	28454	26	ATAGTGCGACCACCCTTACGAAGAATG	59.73703704	22	38	3	41	8
1707	28396	28421	25	CAACATAAGAGAACACACAGCCTCCA	57.96153846	4217	28424	28450	26	GGCAATAGTGCGACCACCCTTACGAAG	62.77407407	22	39	2	41	3
1707	28396	28421	25	CAACATAAGAGAACACACAGCCTCCA	57.96153846	4218	28425	28451	26	GCAATAGTGCGACCACCCTTACGAAGA	61.25555556	22	39	2	41	4
1707	28396	28421	25	CAACATAAGAGAACACACAGCCTCCA	57.96153846	4219	28426	28452	26	CAATAGTGCGACCACCCTTACGAAGAA	59.73703704	22	39	2	41	5
1707	28396	28421	25	CAACATAAGAGAACACACAGCCTCCA	57.96153846	4220	28427	28453	26	AATAGTGCGACCACCCTTACGAAGAAT	58.21851852	22	39	2	41	6
130	970	995	25	AAGCAAGAGCAGCATCACCGCCATTG	61.11538462	2003	1013	1039	26	AGAAGTTCCCCTACTGCTGCCTGGAGT	62.77407407	22	16	26	42	18
180	1118	1143	25	GAAGCCTTTTGGCAATGTTGTTCCTT	56.38461538	2042	1167	1193	26	GCATTGTTAGCAGGATTGCGGGTGCCA	62.77407407	22	30	12	42	24
973	14176	14201	25	ACAGCATCGTCAGAGAGTATCATCAT	56.38461538	3147	14223	14249	26	TGCGTAAAACTCATTCACAAAGTCTGT	55.18148148	22	7	35	42	22
977	14180	14205	25	CATCGTCAGAGAGTATCATCATTGAG	56.38461538	3147	14223	14249	26	TGCGTAAAACTCATTCACAAAGTCTGT	55.18148148	22	7	35	42	18
1366	21511	21536	25	CAATGTTGTGACTTTTTGCTACCTGC	56.38461538	3681	21555	21581	26	CTACAGTCAATACAAGCACCAAGGTCA	58.21851852	22	28	14	42	19
1707	28396	28421	25	CAACATAAGAGAACACACAGCCTCCA	57.96153846	4221	28428	28454	26	ATAGTGCGACCACCCTTACGAAGAATG	59.73703704	22	39	3	42	7
1707	28396	28421	25	CAACATAAGAGAACACACAGCCTCCA	57.96153846	4222	28429	28455	26	TAGTGCGACCACCCTTACGAAGAATGG	61.25555556	22	39	3	42	8
125	965	990	25	CAGCAAAGCAAGAGCAGCATCACCGC	62.69230769	2001	1011	1037	26	GGAGAAGTTCCCCTACTGCTGCCTGGA	64.29259259	22	22	21	43	21
129	969	994	25	AAAGCAAGAGCAGCATCACCGCCATT	59.53846154	2003	1013	1039	26	AGAAGTTCCCCTACTGCTGCCTGGAGT	62.77407407	22	17	26	43	19
495	4222	4247	25	ACGAGCAAAAGGTGTGAGTAAACTGT	56.38461538	2423	4272	4298	26	AACAAAGTGAACACCCTTGGAGAGTGC	59.73703704	22	19	24	43	25
542	4551	4576	25	ACTGGCTCAGAGTCGTCTTCATCAAA	57.96153846	2472	4594	4620	26	AAGAACAACAGCCCTTGAGACAACTAC	58.21851852	22	6	37	43	18
974	14177	14202	25	CAGCATCGTCAGAGAGTATCATCATT	56.38461538	3147	14223	14249	26	TGCGTAAAACTCATTCACAAAGTCTGT	55.18148148	22	8	35	43	21
1367	21512	21537	25	AATGTTGTGACTTTTTGCTACCTGCG	56.38461538	3680	21554	21580	26	ACTACAGTCAATACAAGCACCAAGGTC	58.21851852	22	26	17	43	17
1610	27698	27723	25	TTCCCAACCGTCTCTAAGAAACTCTA	56.38461538	4118	27739	27765	26	TCTCTTCAAGCCAATCAAGGACGGGTT	59.73703704	22	10	33	43	16
1610	27698	27723	25	TTCCCAACCGTCTCTAAGAAACTCTA	56.38461538	4119	27740	27766	26	CTCTTCAAGCCAATCAAGGACGGGTTT	59.73703704	22	10	33	43	17
158	1071	1096	25	GAGGAACGAGAAGAGGCTTGACTGCC	62.69230769	2035	1118	1144	26	GAAGCCTTTTGGCAATGTTGTTCCTTG	58.21851852	22	14	30	44	22
1610	27698	27723	25	TTCCCAACCGTCTCTAAGAAACTCTA	56.38461538	4116	27737	27763	26	CTTCTCTTCAAGCCAATCAAGGACGGG	61.25555556	22	10	34	44	14
1611	27699	27724	25	TCCCAACCGTCTCTAAGAAACTCTAC	57.96153846	4117	27738	27764	26	TTCTCTTCAAGCCAATCAAGGACGGGT	59.73703704	22	11	33	44	14
1611	27699	27724	25	TCCCAACCGTCTCTAAGAAACTCTAC	57.96153846	4118	27739	27765	26	TCTCTTCAAGCCAATCAAGGACGGGTT	59.73703704	22	11	33	44	15
1611	27699	27724	25	TCCCAACCGTCTCTAAGAAACTCTAC	57.96153846	4119	27740	27766	26	CTCTTCAAGCCAATCAAGGACGGGTTT	59.73703704	22	11	33	44	16
152	1065	1090	25	CGTGATGAGGAACGAGAAGAGGCTTG	61.11538462	2028	1111	1137	26	CTGCGTAGAAGCCTTTTGGCAATGTTG	59.73703704	22	11	34	45	21
736	7982	8007	25	AACAATAAGTAGGGACTGGGTCTTCG	57.96153846	2758	8032	8058	26	AGCCTCTTATTATGTTAGACTTCTCAG	55.18148148	22	19	26	45	25
808	10709	10734	25	TCCAAAATAGGCATACACCATCTGTG	56.38461538	2943	10738	10764	26	TTGTCAGAATGTGTGGCATAAGAATAG	55.18148148	22	18	27	45	4
1206	19503	19528	25	GCTAACACTGAAAAAGTCTGTCCTGG	57.96153846	3499	19550	19576	26	CTTAGGTGTCTTAGGATTGGCTGTATC	58.21851852	22	35	10	45	22
1207	19504	19529	25	CTAACACTGAAAAAGTCTGTCCTGGT	56.38461538	3498	19549	19575	26	ACTTAGGTGTCTTAGGATTGGCTGTAT	56.7	22	34	11	45	20
1208	19506	19531	25	AACACTGAAAAAGTCTGTCCTGGTTG	56.38461538	3503	19554	19580	26	GGTGTCTTAGGATTGGCTGTATCAACC	59.73703704	22	32	13	45	23
1611	27699	27724	25	TCCCAACCGTCTCTAAGAAACTCTAC	57.96153846	4116	27737	27763	26	CTTCTCTTCAAGCCAATCAAGGACGGG	61.25555556	22	11	34	45	13
157	1070	1095	25	TGAGGAACGAGAAGAGGCTTGACTGC	61.11538462	2034	1117	1143	26	AGAAGCCTTTTGGCAATGTTGTTCCTT	56.7	22	15	31	46	22
493	4220	4245	25	CAACGAGCAAAAGGTGTGAGTAAACT	56.38461538	2421	4270	4296	26	CAAACAAAGTGAACACCCTTGGAGAGT	58.21851852	22	16	30	46	25
1208	19506	19531	25	AACACTGAAAAAGTCTGTCCTGGTTG	56.38461538	3501	19552	19578	26	TAGGTGTCTTAGGATTGGCTGTATCAA	56.7	22	32	14	46	21
1210	19508	19533	25	CACTGAAAAAGTCTGTCCTGGTTGAA	56.38461538	3496	19547	19573	26	ATACTTAGGTGTCTTAGGATTGGCTGT	56.7	22	32	14	46	14
1210	19508	19533	25	CACTGAAAAAGTCTGTCCTGGTTGAA	56.38461538	3506	19557	19583	26	GTCTTAGGATTGGCTGTATCAACCTTA	56.7	22	32	14	46	24
1276	19880	19905	25	TGGTGGTTGGTAAAGAACATCAGAAC	56.38461538	3570	19914	19940	26	CTGAAGTCATTGAGAGCCTTTGCGAGA	59.73703704	22	27	19	46	9
1611	27699	27724	25	TCCCAACCGTCTCTAAGAAACTCTAC	57.96153846	4114	27735	27761	26	AACTTCTCTTCAAGCCAATCAAGGACG	58.21851852	22	11	35	46	11
124	964	989	25	GCAGCAAAGCAAGAGCAGCATCACCG	62.69230769	2001	1011	1037	26	GGAGAAGTTCCCCTACTGCTGCCTGGA	64.29259259	22	26	21	47	22
153	1066	1091	25	GTGATGAGGAACGAGAAGAGGCTTGA	59.53846154	2029	1112	1138	26	TGCGTAGAAGCCTTTTGGCAATGTTGT	58.21851852	22	12	35	47	21
158	1071	1096	25	GAGGAACGAGAAGAGGCTTGACTGCC	62.69230769	2037	1120	1146	26	AGCCTTTTGGCAATGTTGTTCCTTGAG	58.21851852	22	14	33	47	24
1207	19504	19529	25	CTAACACTGAAAAAGTCTGTCCTGGT	56.38461538	3503	19554	19580	26	GGTGTCTTAGGATTGGCTGTATCAACC	59.73703704	22	34	13	47	25
1574	26989	27014	25	GCAAAGTTTTTATGACAGCATCTGCC	56.38461538	4073	27015	27041	26	ACAACACAGGCGAACTCATTTACTTCT	56.7	22	38	9	47	1
1611	27699	27724	25	TCCCAACCGTCTCTAAGAAACTCTAC	57.96153846	4113	27734	27760	26	AAACTTCTCTTCAAGCCAATCAAGGAC	56.7	22	11	36	47	10
1613	27701	27726	25	CCAACCGTCTCTAAGAAACTCTACAC	57.96153846	4120	27741	27767	26	TCTTCAAGCCAATCAAGGACGGGTTTG	59.73703704	22	16	31	47	15
1614	27702	27727	25	CAACCGTCTCTAAGAAACTCTACACC	57.96153846	4120	27741	27767	26	TCTTCAAGCCAATCAAGGACGGGTTTG	59.73703704	22	16	31	47	14
1752	28544	28569	25	AACAGCATTTTGGGGTAAGTAACCAC	56.38461538	4277	28570	28596	26	AAGTAGTGGCACCTTCTTTAGTCAAAT	55.18148148	22	23	24	47	1
125	965	990	25	CAGCAAAGCAAGAGCAGCATCACCGC	62.69230769	2003	1013	1039	26	AGAAGTTCCCCTACTGCTGCCTGGAGT	62.77407407	22	22	26	48	23
137	979	1004	25	CAGCATCACCGCCATTGCCAGCCATT	62.69230769	2004	1014	1040	26	GAAGTTCCCCTACTGCTGCCTGGAGTT	62.77407407	22	8	40	48	10
157	1070	1095	25	TGAGGAACGAGAAGAGGCTTGACTGC	61.11538462	2037	1120	1146	26	AGCCTTTTGGCAATGTTGTTCCTTGAG	58.21851852	22	15	33	48	25
1207	19504	19529	25	CTAACACTGAAAAAGTCTGTCCTGGT	56.38461538	3501	19552	19578	26	TAGGTGTCTTAGGATTGGCTGTATCAA	56.7	22	34	14	48	23
1274	19878	19903	25	TGTGGTGGTTGGTAAAGAACATCAGA	56.38461538	3569	19913	19939	26	ACTGAAGTCATTGAGAGCCTTTGCGAG	59.73703704	22	21	27	48	10
1612	27700	27725	25	CCCAACCGTCTCTAAGAAACTCTACA	57.96153846	4118	27739	27765	26	TCTCTTCAAGCCAATCAAGGACGGGTT	59.73703704	22	15	33	48	14
1612	27700	27725	25	CCCAACCGTCTCTAAGAAACTCTACA	57.96153846	4119	27740	27766	26	CTCTTCAAGCCAATCAAGGACGGGTTT	59.73703704	22	15	33	48	15
155	1068	1093	25	GATGAGGAACGAGAAGAGGCTTGACT	59.53846154	2028	1111	1137	26	CTGCGTAGAAGCCTTTTGGCAATGTTG	59.73703704	22	15	34	49	18
161	1074	1099	25	GAACGAGAAGAGGCTTGACTGCCGCC	64.26923077	2031	1114	1140	26	CGTAGAAGCCTTTTGGCAATGTTGTTC	58.21851852	22	7	42	49	15
494	4221	4246	25	AACGAGCAAAAGGTGTGAGTAAACTG	56.38461538	2421	4270	4296	26	CAAACAAAGTGAACACCCTTGGAGAGT	58.21851852	22	19	30	49	24
494	4221	4246	25	AACGAGCAAAAGGTGTGAGTAAACTG	56.38461538	2422	4271	4297	26	AAACAAAGTGAACACCCTTGGAGAGTG	58.21851852	22	19	30	49	25
496	4223	4248	25	CGAGCAAAAGGTGTGAGTAAACTGTT	56.38461538	2421	4270	4296	26	CAAACAAAGTGAACACCCTTGGAGAGT	58.21851852	22	19	30	49	22
496	4223	4248	25	CGAGCAAAAGGTGTGAGTAAACTGTT	56.38461538	2422	4271	4297	26	AAACAAAGTGAACACCCTTGGAGAGTG	58.21851852	22	19	30	49	23
893	12786	12811	25	GCCAATAGCAAAATGACTCTTACCAG	56.38461538	3033	12818	12844	26	GTGGTCCCTGGAGTGTAGAATACTTTT	58.21851852	22	30	19	49	7
893	12786	12811	25	GCCAATAGCAAAATGACTCTTACCAG	56.38461538	3034	12819	12845	26	TGGTCCCTGGAGTGTAGAATACTTTTG	58.21851852	22	30	19	49	8
1206	19503	19528	25	GCTAACACTGAAAAAGTCTGTCCTGG	57.96153846	3502	19553	19579	26	AGGTGTCTTAGGATTGGCTGTATCAAC	58.21851852	22	35	14	49	25
1208	19506	19531	25	AACACTGAAAAAGTCTGTCCTGGTTG	56.38461538	3500	19551	19577	26	TTAGGTGTCTTAGGATTGGCTGTATCA	56.7	22	32	17	49	20
1612	27700	27725	25	CCCAACCGTCTCTAAGAAACTCTACA	57.96153846	4115	27736	27762	26	ACTTCTCTTCAAGCCAATCAAGGACGG	59.73703704	22	15	34	49	11
1613	27701	27726	25	CCAACCGTCTCTAAGAAACTCTACAC	57.96153846	4117	27738	27764	26	TTCTCTTCAAGCCAATCAAGGACGGGT	59.73703704	22	16	33	49	12
1613	27701	27726	25	CCAACCGTCTCTAAGAAACTCTACAC	57.96153846	4118	27739	27765	26	TCTCTTCAAGCCAATCAAGGACGGGTT	59.73703704	22	16	33	49	13
1613	27701	27726	25	CCAACCGTCTCTAAGAAACTCTACAC	57.96153846	4119	27740	27766	26	CTCTTCAAGCCAATCAAGGACGGGTTT	59.73703704	22	16	33	49	14
1614	27702	27727	25	CAACCGTCTCTAAGAAACTCTACACC	57.96153846	4117	27738	27764	26	TTCTCTTCAAGCCAATCAAGGACGGGT	59.73703704	22	16	33	49	11
1614	27702	27727	25	CAACCGTCTCTAAGAAACTCTACACC	57.96153846	4118	27739	27765	26	TCTCTTCAAGCCAATCAAGGACGGGTT	59.73703704	22	16	33	49	12
1614	27702	27727	25	CAACCGTCTCTAAGAAACTCTACACC	57.96153846	4119	27740	27766	26	CTCTTCAAGCCAATCAAGGACGGGTTT	59.73703704	22	16	33	49	13
1615	27703	27728	25	AACCGTCTCTAAGAAACTCTACACCT	56.38461538	4120	27741	27767	26	TCTTCAAGCCAATCAAGGACGGGTTTG	59.73703704	22	18	31	49	13
1751	28543	28568	25	CAACAGCATTTTGGGGTAAGTAACCA	56.38461538	4276	28569	28595	26	CAAGTAGTGGCACCTTCTTTAGTCAAA	56.7	22	28	21	49	1
124	964	989	25	GCAGCAAAGCAAGAGCAGCATCACCG	62.69230769	2002	1012	1038	26	GAGAAGTTCCCCTACTGCTGCCTGGAG	64.29259259	22	26	24	50	23
155	1068	1093	25	GATGAGGAACGAGAAGAGGCTTGACT	59.53846154	2029	1112	1138	26	TGCGTAGAAGCCTTTTGGCAATGTTGT	58.21851852	22	15	35	50	19
496	4223	4248	25	CGAGCAAAAGGTGTGAGTAAACTGTT	56.38461538	2420	4269	4295	26	GCAAACAAAGTGAACACCCTTGGAGAG	59.73703704	22	19	31	50	21
893	12786	12811	25	GCCAATAGCAAAATGACTCTTACCAG	56.38461538	3035	12820	12846	26	GGTCCCTGGAGTGTAGAATACTTTTGC	59.73703704	22	30	20	50	9
1574	26989	27014	25	GCAAAGTTTTTATGACAGCATCTGCC	56.38461538	4074	27016	27042	26	CAACACAGGCGAACTCATTTACTTCTG	58.21851852	22	38	12	50	2
1612	27700	27725	25	CCCAACCGTCTCTAAGAAACTCTACA	57.96153846	4114	27735	27761	26	AACTTCTCTTCAAGCCAATCAAGGACG	58.21851852	22	15	35	50	10
1614	27702	27727	25	CAACCGTCTCTAAGAAACTCTACACC	57.96153846	4115	27736	27762	26	ACTTCTCTTCAAGCCAATCAAGGACGG	59.73703704	22	16	34	50	9
147	1015	1040	25	AAGTTCCCCTACTGCTGCCTGGAGTT	61.11538462	2009	1065	1091	26	CGTGATGAGGAACGAGAAGAGGCTTGA	61.25555556	22	39	12	51	25
1267	19870	19895	25	TAGAGGTTTGTGGTGGTTGGTAAAGA	56.38461538	3570	19914	19940	26	CTGAAGTCATTGAGAGCCTTTGCGAGA	59.73703704	22	32	19	51	19
1612	27700	27725	25	CCCAACCGTCTCTAAGAAACTCTACA	57.96153846	4113	27734	27760	26	AAACTTCTCTTCAAGCCAATCAAGGAC	56.7	22	15	36	51	9
1614	27702	27727	25	CAACCGTCTCTAAGAAACTCTACACC	57.96153846	4114	27735	27761	26	AACTTCTCTTCAAGCCAATCAAGGACG	58.21851852	22	16	35	51	8
1615	27703	27728	25	AACCGTCTCTAAGAAACTCTACACCT	56.38461538	4117	27738	27764	26	TTCTCTTCAAGCCAATCAAGGACGGGT	59.73703704	22	18	33	51	10
1615	27703	27728	25	AACCGTCTCTAAGAAACTCTACACCT	56.38461538	4118	27739	27765	26	TCTCTTCAAGCCAATCAAGGACGGGTT	59.73703704	22	18	33	51	11
1615	27703	27728	25	AACCGTCTCTAAGAAACTCTACACCT	56.38461538	4119	27740	27766	26	CTCTTCAAGCCAATCAAGGACGGGTTT	59.73703704	22	18	33	51	12
102	918	943	25	CCTTTACCAGACATTTTGCTCTCAAG	56.38461538	1965	944	970	26	CTGGTTCAATCTGTCAAGCAGCAGCAA	59.73703704	22	37	15	52	1
123	963	988	25	AGCAGCAAAGCAAGAGCAGCATCACC	61.11538462	2000	1010	1036	26	AGGAGAAGTTCCCCTACTGCTGCCTGG	64.29259259	22	33	19	52	22
131	973	998	25	CAAGAGCAGCATCACCGCCATTGCCA	62.69230769	2004	1014	1040	26	GAAGTTCCCCTACTGCTGCCTGGAGTT	62.77407407	22	12	40	52	16
1206	19503	19528	25	GCTAACACTGAAAAAGTCTGTCCTGG	57.96153846	3500	19551	19577	26	TTAGGTGTCTTAGGATTGGCTGTATCA	56.7	22	35	17	52	23
1275	19879	19904	25	GTGGTGGTTGGTAAAGAACATCAGAA	56.38461538	3568	19912	19938	26	TACTGAAGTCATTGAGAGCCTTTGCGA	58.21851852	22	26	26	52	8
1615	27703	27728	25	AACCGTCTCTAAGAAACTCTACACCT	56.38461538	4115	27736	27762	26	ACTTCTCTTCAAGCCAATCAAGGACGG	59.73703704	22	18	34	52	8
1751	28543	28568	25	CAACAGCATTTTGGGGTAAGTAACCA	56.38461538	4277	28570	28596	26	AAGTAGTGGCACCTTCTTTAGTCAAAT	55.18148148	22	28	24	52	2
101	917	942	25	GCCTTTACCAGACATTTTGCTCTCAA	56.38461538	1988	967	993	26	GCAAAGCAAGAGCAGCATCACCGCCAT	62.77407407	22	37	16	53	25
102	918	943	25	CCTTTACCAGACATTTTGCTCTCAAG	56.38461538	1988	967	993	26	GCAAAGCAAGAGCAGCATCACCGCCAT	62.77407407	22	37	16	53	24
103	919	944	25	CTTTACCAGACATTTTGCTCTCAAGC	56.38461538	1988	967	993	26	GCAAAGCAAGAGCAGCATCACCGCCAT	62.77407407	22	37	16	53	23
133	975	1000	25	AGAGCAGCATCACCGCCATTGCCAGC	64.26923077	2004	1014	1040	26	GAAGTTCCCCTACTGCTGCCTGGAGTT	62.77407407	22	13	40	53	14
134	976	1001	25	GAGCAGCATCACCGCCATTGCCAGCC	65.84615385	2004	1014	1040	26	GAAGTTCCCCTACTGCTGCCTGGAGTT	62.77407407	22	13	40	53	13
136	978	1003	25	GCAGCATCACCGCCATTGCCAGCCAT	64.26923077	2005	1015	1041	26	AAGTTCCCCTACTGCTGCCTGGAGTTG	62.77407407	22	8	45	53	12
159	1072	1097	25	AGGAACGAGAAGAGGCTTGACTGCCG	62.69230769	2032	1115	1141	26	GTAGAAGCCTTTTGGCAATGTTGTTCC	58.21851852	22	9	44	53	18
1276	19880	19905	25	TGGTGGTTGGTAAAGAACATCAGAAC	56.38461538	3568	19912	19938	26	TACTGAAGTCATTGAGAGCCTTTGCGA	58.21851852	22	27	26	53	7
1611	27699	27724	25	TCCCAACCGTCTCTAAGAAACTCTAC	57.96153846	4112	27733	27759	26	TAAACTTCTCTTCAAGCCAATCAAGGA	55.18148148	22	11	42	53	9
1615	27703	27728	25	AACCGTCTCTAAGAAACTCTACACCT	56.38461538	4114	27735	27761	26	AACTTCTCTTCAAGCCAATCAAGGACG	58.21851852	22	18	35	53	7
123	963	988	25	AGCAGCAAAGCAAGAGCAGCATCACC	61.11538462	2001	1011	1037	26	GGAGAAGTTCCCCTACTGCTGCCTGGA	64.29259259	22	33	21	54	23
127	967	992	25	GCAAAGCAAGAGCAGCATCACCGCCA	62.69230769	2004	1014	1040	26	GAAGTTCCCCTACTGCTGCCTGGAGTT	62.77407407	22	14	40	54	22
1711	28400	28425	25	ATAAGAGAACACACAGCCTCCAAAGG	57.96153846	4221	28428	28454	26	ATAGTGCGACCACCCTTACGAAGAATG	59.73703704	22	51	3	54	3
101	917	942	25	GCCTTTACCAGACATTTTGCTCTCAA	56.38461538	1987	966	992	26	AGCAAAGCAAGAGCAGCATCACCGCCA	62.77407407	22	37	18	55	24
102	918	943	25	CCTTTACCAGACATTTTGCTCTCAAG	56.38461538	1966	945	971	26	TGGTTCAATCTGTCAAGCAGCAGCAAA	58.21851852	22	37	18	55	2
102	918	943	25	CCTTTACCAGACATTTTGCTCTCAAG	56.38461538	1987	966	992	26	AGCAAAGCAAGAGCAGCATCACCGCCA	62.77407407	22	37	18	55	23
128	968	993	25	CAAAGCAAGAGCAGCATCACCGCCAT	61.11538462	2004	1014	1040	26	GAAGTTCCCCTACTGCTGCCTGGAGTT	62.77407407	22	15	40	55	21
132	974	999	25	AAGAGCAGCATCACCGCCATTGCCAG	62.69230769	2005	1015	1041	26	AAGTTCCCCTACTGCTGCCTGGAGTTG	62.77407407	22	10	45	55	16
1570	26943	26968	25	TCATCTAAATCAATGCCCAGTGGTGT	56.38461538	4048	26990	27016	26	CAAAGTTTTTATGACAGCATCTGCCAC	56.7	22	9	46	55	22
1710	28399	28424	25	CATAAGAGAACACACAGCCTCCAAAG	57.96153846	4220	28427	28453	26	AATAGTGCGACCACCCTTACGAAGAAT	58.21851852	22	53	2	55	3
102	918	943	25	CCTTTACCAGACATTTTGCTCTCAAG	56.38461538	1989	968	994	26	CAAAGCAAGAGCAGCATCACCGCCATT	61.25555556	22	37	19	56	25
103	919	944	25	CTTTACCAGACATTTTGCTCTCAAGC	56.38461538	1989	968	994	26	CAAAGCAAGAGCAGCATCACCGCCATT	61.25555556	22	37	19	56	24
671	6620	6645	25	ATCAGTAGTGTCAGCAATGTCTCTGC	57.96153846	2669	6660	6686	26	GGCAGAAACTTTTTGTTAGACTCAGTA	55.18148148	22	13	43	56	15
1710	28399	28424	25	CATAAGAGAACACACAGCCTCCAAAG	57.96153846	4221	28428	28454	26	ATAGTGCGACCACCCTTACGAAGAATG	59.73703704	22	53	3	56	4
123	963	988	25	AGCAGCAAAGCAAGAGCAGCATCACC	61.11538462	2002	1012	1038	26	GAGAAGTTCCCCTACTGCTGCCTGGAG	64.29259259	22	33	24	57	24
671	6620	6645	25	ATCAGTAGTGTCAGCAATGTCTCTGC	57.96153846	2668	6659	6685	26	AGGCAGAAACTTTTTGTTAGACTCAGT	55.18148148	22	13	44	57	14
1612	27700	27725	25	CCCAACCGTCTCTAAGAAACTCTACA	57.96153846	4112	27733	27759	26	TAAACTTCTCTTCAAGCCAATCAAGGA	55.18148148	22	15	42	57	8
1616	27704	27729	25	ACCGTCTCTAAGAAACTCTACACCTT	56.38461538	4114	27735	27761	26	AACTTCTCTTCAAGCCAATCAAGGACG	58.21851852	22	22	35	57	6
133	975	1000	25	AGAGCAGCATCACCGCCATTGCCAGC	64.26923077	2005	1015	1041	26	AAGTTCCCCTACTGCTGCCTGGAGTTG	62.77407407	22	13	45	58	15
137	979	1004	25	CAGCATCACCGCCATTGCCAGCCATT	62.69230769	2006	1016	1042	26	AGTTCCCCTACTGCTGCCTGGAGTTGA	62.77407407	22	8	50	58	12
157	1070	1095	25	TGAGGAACGAGAAGAGGCTTGACTGC	61.11538462	2033	1116	1142	26	TAGAAGCCTTTTGGCAATGTTGTTCCT	56.7	22	15	43	58	21
501	4273	4298	25	ACAAAGTGAACACCCTTGGAGAGTGC	59.53846154	2427	4300	4326	26	AGTTGCCATCTCTTTTTGAGGGTTATG	56.7	22	22	36	58	2
1616	27704	27729	25	ACCGTCTCTAAGAAACTCTACACCTT	56.38461538	4113	27734	27760	26	AAACTTCTCTTCAAGCCAATCAAGGAC	56.7	22	22	36	58	5
102	918	943	25	CCTTTACCAGACATTTTGCTCTCAAG	56.38461538	1986	965	991	26	CAGCAAAGCAAGAGCAGCATCACCGCC	64.29259259	22	37	22	59	22
123	963	988	25	AGCAGCAAAGCAAGAGCAGCATCACC	61.11538462	2003	1013	1039	26	AGAAGTTCCCCTACTGCTGCCTGGAGT	62.77407407	22	33	26	59	25
127	967	992	25	GCAAAGCAAGAGCAGCATCACCGCCA	62.69230769	2005	1015	1041	26	AAGTTCCCCTACTGCTGCCTGGAGTTG	62.77407407	22	14	45	59	23
1271	19874	19899	25	GGTTTGTGGTGGTTGGTAAAGAACAT	56.38461538	3568	19912	19938	26	TACTGAAGTCATTGAGAGCCTTTGCGA	58.21851852	22	33	26	59	13
126	966	991	25	AGCAAAGCAAGAGCAGCATCACCGCC	62.69230769	2005	1015	1041	26	AAGTTCCCCTACTGCTGCCTGGAGTTG	62.77407407	22	15	45	60	24
128	968	993	25	CAAAGCAAGAGCAGCATCACCGCCAT	61.11538462	2005	1015	1041	26	AAGTTCCCCTACTGCTGCCTGGAGTTG	62.77407407	22	15	45	60	22
500	4272	4297	25	AACAAAGTGAACACCCTTGGAGAGTG	57.96153846	2427	4300	4326	26	AGTTGCCATCTCTTTTTGAGGGTTATG	56.7	22	24	36	60	3
501	4273	4298	25	ACAAAGTGAACACCCTTGGAGAGTGC	59.53846154	2428	4301	4327	26	GTTGCCATCTCTTTTTGAGGGTTATGA	56.7	22	22	38	60	3
1573	26947	26972	25	CTAAATCAATGCCCAGTGGTGTAAGT	56.38461538	4054	26996	27022	26	TTTTATGACAGCATCTGCCACAACACA	56.7	22	7	53	60	24
1615	27703	27728	25	AACCGTCTCTAAGAAACTCTACACCT	56.38461538	4112	27733	27759	26	TAAACTTCTCTTCAAGCCAATCAAGGA	55.18148148	22	18	42	60	5
27	441	466	25	GCAGGAAGAAGAGTCACAGTTTGCTG	59.53846154	1889	474	500	26	TGTCTCTGCGGTAAGGCTTGAGTTTCA	59.73703704	22	53	8	61	8
1266	19869	19894	25	ATAGAGGTTTGTGGTGGTTGGTAAAG	56.38461538	3569	19913	19939	26	ACTGAAGTCATTGAGAGCCTTTGCGAG	59.73703704	22	34	27	61	19
1274	19878	19903	25	TGTGGTGGTTGGTAAAGAACATCAGA	56.38461538	3565	19909	19935	26	AGTTACTGAAGTCATTGAGAGCCTTTG	56.7	22	21	40	61	6
125	965	990	25	CAGCAAAGCAAGAGCAGCATCACCGC	62.69230769	2004	1014	1040	26	GAAGTTCCCCTACTGCTGCCTGGAGTT	62.77407407	22	22	40	62	24
132	974	999	25	AAGAGCAGCATCACCGCCATTGCCAG	62.69230769	2008	1018	1044	26	TTCCCCTACTGCTGCCTGGAGTTGAAT	61.25555556	22	10	52	62	19
1274	19878	19903	25	TGTGGTGGTTGGTAAAGAACATCAGA	56.38461538	3564	19908	19934	26	GAGTTACTGAAGTCATTGAGAGCCTTT	56.7	22	21	41	62	5
101	917	942	25	GCCTTTACCAGACATTTTGCTCTCAA	56.38461538	1985	964	990	26	GCAGCAAAGCAAGAGCAGCATCACCGC	64.29259259	22	37	26	63	22
103	919	944	25	CTTTACCAGACATTTTGCTCTCAAGC	56.38461538	1985	964	990	26	GCAGCAAAGCAAGAGCAGCATCACCGC	64.29259259	22	37	26	63	20
122	962	987	25	CAGCAGCAAAGCAAGAGCAGCATCAC	61.11538462	2002	1012	1038	26	GAGAAGTTCCCCTACTGCTGCCTGGAG	64.29259259	22	39	24	63	25
131	973	998	25	CAAGAGCAGCATCACCGCCATTGCCA	62.69230769	2007	1017	1043	26	GTTCCCCTACTGCTGCCTGGAGTTGAA	62.77407407	22	12	51	63	19
500	4272	4297	25	AACAAAGTGAACACCCTTGGAGAGTG	57.96153846	2426	4299	4325	26	TAGTTGCCATCTCTTTTTGAGGGTTAT	55.18148148	22	24	39	63	2
674	6623	6648	25	AGTAGTGTCAGCAATGTCTCTGCCAA	57.96153846	2669	6660	6686	26	GGCAGAAACTTTTTGTTAGACTCAGTA	55.18148148	22	20	43	63	12
809	10710	10735	25	CCAAAATAGGCATACACCATCTGTGA	56.38461538	2945	10740	10766	26	GTCAGAATGTGTGGCATAAGAATAGAA	55.18148148	22	17	46	63	5
102	918	943	25	CCTTTACCAGACATTTTGCTCTCAAG	56.38461538	1968	947	973	26	GTTCAATCTGTCAAGCAGCAGCAAAGC	59.73703704	22	37	27	64	4
103	919	944	25	CTTTACCAGACATTTTGCTCTCAAGC	56.38461538	1968	947	973	26	GTTCAATCTGTCAAGCAGCAGCAAAGC	59.73703704	22	37	27	64	3
127	967	992	25	GCAAAGCAAGAGCAGCATCACCGCCA	62.69230769	2006	1016	1042	26	AGTTCCCCTACTGCTGCCTGGAGTTGA	62.77407407	22	14	50	64	24
131	973	998	25	CAAGAGCAGCATCACCGCCATTGCCA	62.69230769	2008	1018	1044	26	TTCCCCTACTGCTGCCTGGAGTTGAAT	61.25555556	22	12	52	64	20
134	976	1001	25	GAGCAGCATCACCGCCATTGCCAGCC	65.84615385	2007	1017	1043	26	GTTCCCCTACTGCTGCCTGGAGTTGAA	62.77407407	22	13	51	64	16
674	6623	6648	25	AGTAGTGTCAGCAATGTCTCTGCCAA	57.96153846	2668	6659	6685	26	AGGCAGAAACTTTTTGTTAGACTCAGT	55.18148148	22	20	44	64	11
1129	17780	17805	25	TGATGGAAGGGAACTAAACTCTGAGG	57.96153846	3364	17822	17848	26	TGCCCTGTTGTCCAGCATTTCTTCACA	59.73703704	22	23	41	64	17
1275	19879	19904	25	GTGGTGGTTGGTAAAGAACATCAGAA	56.38461538	3567	19911	19937	26	TTACTGAAGTCATTGAGAGCCTTTGCG	58.21851852	22	26	38	64	7
1616	27704	27729	25	ACCGTCTCTAAGAAACTCTACACCTT	56.38461538	4112	27733	27759	26	TAAACTTCTCTTCAAGCCAATCAAGGA	55.18148148	22	22	42	64	4
126	966	991	25	AGCAAAGCAAGAGCAGCATCACCGCC	62.69230769	2006	1016	1042	26	AGTTCCCCTACTGCTGCCTGGAGTTGA	62.77407407	22	15	50	65	25
127	967	992	25	GCAAAGCAAGAGCAGCATCACCGCCA	62.69230769	2007	1017	1043	26	GTTCCCCTACTGCTGCCTGGAGTTGAA	62.77407407	22	14	51	65	25
128	968	993	25	CAAAGCAAGAGCAGCATCACCGCCAT	61.11538462	2006	1016	1042	26	AGTTCCCCTACTGCTGCCTGGAGTTGA	62.77407407	22	15	50	65	23
499	4271	4296	25	AAACAAAGTGAACACCCTTGGAGAGT	56.38461538	2427	4300	4326	26	AGTTGCCATCTCTTTTTGAGGGTTATG	56.7	22	29	36	65	4
1275	19879	19904	25	GTGGTGGTTGGTAAAGAACATCAGAA	56.38461538	3566	19910	19936	26	GTTACTGAAGTCATTGAGAGCCTTTGC	58.21851852	22	26	39	65	6
1276	19880	19905	25	TGGTGGTTGGTAAAGAACATCAGAAC	56.38461538	3567	19911	19937	26	TTACTGAAGTCATTGAGAGCCTTTGCG	58.21851852	22	27	38	65	6
128	968	993	25	CAAAGCAAGAGCAGCATCACCGCCAT	61.11538462	2007	1017	1043	26	GTTCCCCTACTGCTGCCTGGAGTTGAA	62.77407407	22	15	51	66	24
497	4269	4294	25	GCAAACAAAGTGAACACCCTTGGAGA	57.96153846	2429	4302	4328	26	TTGCCATCTCTTTTTGAGGGTTATGAT	55.18148148	22	31	35	66	8
675	6624	6649	25	GTAGTGTCAGCAATGTCTCTGCCAAA	57.96153846	2669	6660	6686	26	GGCAGAAACTTTTTGTTAGACTCAGTA	55.18148148	22	23	43	66	11
1276	19880	19905	25	TGGTGGTTGGTAAAGAACATCAGAAC	56.38461538	3566	19910	19936	26	GTTACTGAAGTCATTGAGAGCCTTTGC	58.21851852	22	27	39	66	5
1709	28398	28423	25	ACATAAGAGAACACACAGCCTCCAAA	56.38461538	4223	28437	28463	26	CCACCCTTACGAAGAATGGTTTTCAAG	58.21851852	22	48	18	66	14
128	968	993	25	CAAAGCAAGAGCAGCATCACCGCCAT	61.11538462	2008	1018	1044	26	TTCCCCTACTGCTGCCTGGAGTTGAAT	61.25555556	22	15	52	67	25
130	970	995	25	AAGCAAGAGCAGCATCACCGCCATTG	61.11538462	2007	1017	1043	26	GTTCCCCTACTGCTGCCTGGAGTTGAA	62.77407407	22	16	51	67	22
497	4269	4294	25	GCAAACAAAGTGAACACCCTTGGAGA	57.96153846	2427	4300	4326	26	AGTTGCCATCTCTTTTTGAGGGTTATG	56.7	22	31	36	67	6
498	4270	4295	25	CAAACAAAGTGAACACCCTTGGAGAG	57.96153846	2426	4299	4325	26	TAGTTGCCATCTCTTTTTGAGGGTTAT	55.18148148	22	28	39	67	4
1275	19879	19904	25	GTGGTGGTTGGTAAAGAACATCAGAA	56.38461538	3564	19908	19934	26	GAGTTACTGAAGTCATTGAGAGCCTTT	56.7	22	26	41	67	4
1276	19880	19905	25	TGGTGGTTGGTAAAGAACATCAGAAC	56.38461538	3565	19909	19935	26	AGTTACTGAAGTCATTGAGAGCCTTTG	56.7	22	27	40	67	4
129	969	994	25	AAAGCAAGAGCAGCATCACCGCCATT	59.53846154	2007	1017	1043	26	GTTCCCCTACTGCTGCCTGGAGTTGAA	62.77407407	22	17	51	68	23
130	970	995	25	AAGCAAGAGCAGCATCACCGCCATTG	61.11538462	2008	1018	1044	26	TTCCCCTACTGCTGCCTGGAGTTGAAT	61.25555556	22	16	52	68	23
420	3070	3095	25	CGCAAACAGTCTGAAAGAAGCAATGA	56.38461538	2327	3112	3138	26	CAAGCCTACAAGACAAGCCATTGCGAT	59.73703704	22	58	10	68	17
499	4271	4296	25	AAACAAAGTGAACACCCTTGGAGAGT	56.38461538	2426	4299	4325	26	TAGTTGCCATCTCTTTTTGAGGGTTAT	55.18148148	22	29	39	68	3
671	6620	6645	25	ATCAGTAGTGTCAGCAATGTCTCTGC	57.96153846	2667	6658	6684	26	AAGGCAGAAACTTTTTGTTAGACTCAG	55.18148148	22	13	55	68	13
1276	19880	19905	25	TGGTGGTTGGTAAAGAACATCAGAAC	56.38461538	3564	19908	19934	26	GAGTTACTGAAGTCATTGAGAGCCTTT	56.7	22	27	41	68	3
98	876	901	25	GCAGCAGATTTCTTAGTGACAGTTTG	56.38461538	1964	918	944	26	CCTTTACCAGACATTTTGCTCTCAAGC	58.21851852	22	32	37	69	17
99	877	902	25	CAGCAGATTTCTTAGTGACAGTTTGG	56.38461538	1964	918	944	26	CCTTTACCAGACATTTTGCTCTCAAGC	58.21851852	22	32	37	69	16
129	969	994	25	AAAGCAAGAGCAGCATCACCGCCATT	59.53846154	2008	1018	1044	26	TTCCCCTACTGCTGCCTGGAGTTGAAT	61.25555556	22	17	52	69	24
497	4269	4294	25	GCAAACAAAGTGAACACCCTTGGAGA	57.96153846	2428	4301	4327	26	GTTGCCATCTCTTTTTGAGGGTTATGA	56.7	22	31	38	69	7
676	6625	6650	25	TAGTGTCAGCAATGTCTCTGCCAAAT	56.38461538	2669	6660	6686	26	GGCAGAAACTTTTTGTTAGACTCAGTA	55.18148148	22	26	43	69	10
97	874	899	25	CAGCAGCAGATTTCTTAGTGACAGTT	56.38461538	1964	918	944	26	CCTTTACCAGACATTTTGCTCTCAAGC	58.21851852	22	33	37	70	19
100	878	903	25	AGCAGATTTCTTAGTGACAGTTTGGC	56.38461538	1964	918	944	26	CCTTTACCAGACATTTTGCTCTCAAGC	58.21851852	22	33	37	70	15
102	918	943	25	CCTTTACCAGACATTTTGCTCTCAAG	56.38461538	1984	963	989	26	AGCAGCAAAGCAAGAGCAGCATCACCG	62.77407407	22	37	33	70	20
420	3070	3095	25	CGCAAACAGTCTGAAAGAAGCAATGA	56.38461538	2324	3109	3135	26	CATCAAGCCTACAAGACAAGCCATTGC	59.73703704	22	58	12	70	14
773	9937	9962	25	CAAATCGTTTCAGTTGGTTTCTTGGC	56.38461538	2888	9968	9994	26	CAGTCATAGAACAAACACCAATAGTAG	55.18148148	22	40	30	70	6
1275	19879	19904	25	GTGGTGGTTGGTAAAGAACATCAGAA	56.38461538	3562	19906	19932	26	CTGAGTTACTGAAGTCATTGAGAGCCT	58.21851852	22	26	44	70	2
1709	28398	28423	25	ACATAAGAGAACACACAGCCTCCAAA	56.38461538	4225	28439	28465	26	ACCCTTACGAAGAATGGTTTTCAAGCC	58.21851852	22	48	22	70	16
1275	19879	19904	25	GTGGTGGTTGGTAAAGAACATCAGAA	56.38461538	3563	19907	19933	26	TGAGTTACTGAAGTCATTGAGAGCCTT	56.7	22	26	45	71	3
98	876	901	25	GCAGCAGATTTCTTAGTGACAGTTTG	56.38461538	1963	917	943	26	GCCTTTACCAGACATTTTGCTCTCAAG	58.21851852	22	32	40	72	16
99	877	902	25	CAGCAGATTTCTTAGTGACAGTTTGG	56.38461538	1963	917	943	26	GCCTTTACCAGACATTTTGCTCTCAAG	58.21851852	22	32	40	72	15
1272	19875	19900	25	GTTTGTGGTGGTTGGTAAAGAACATC	56.38461538	3565	19909	19935	26	AGTTACTGAAGTCATTGAGAGCCTTTG	56.7	22	32	40	72	9
1273	19877	19902	25	TTGTGGTGGTTGGTAAAGAACATCAG	56.38461538	3564	19908	19934	26	GAGTTACTGAAGTCATTGAGAGCCTTT	56.7	22	31	41	72	6
1276	19880	19905	25	TGGTGGTTGGTAAAGAACATCAGAAC	56.38461538	3563	19907	19933	26	TGAGTTACTGAAGTCATTGAGAGCCTT	56.7	22	27	45	72	2
1524	26638	26663	25	TAGTTGTCTGATTGTCCTCACTGCCG	59.53846154	3962	26677	26703	26	CAGTTTGTTGACTATCATCATCTAACC	55.18148148	22	49	23	72	14
1527	26641	26666	25	TTGTCTGATTGTCCTCACTGCCGTCT	59.53846154	3962	26677	26703	26	CAGTTTGTTGACTATCATCATCTAACC	55.18148148	22	49	23	72	11
100	878	903	25	AGCAGATTTCTTAGTGACAGTTTGGC	56.38461538	1963	917	943	26	GCCTTTACCAGACATTTTGCTCTCAAG	58.21851852	22	33	40	73	14
592	5169	5194	25	TGAGGTGCTGACTGAGGGAAGGACAT	61.11538462	2552	5195	5221	26	AAGATGATAGCCCTTTCCACAAAAATC	55.18148148	22	25	48	73	1
1264	19867	19892	25	TGATAGAGGTTTGTGGTGGTTGGTAA	56.38461538	3562	19906	19932	26	CTGAGTTACTGAAGTCATTGAGAGCCT	58.21851852	22	29	44	73	14
26	439	464	25	CAGCAGGAAGAAGAGTCACAGTTTGC	59.53846154	1883	468	494	26	TTCTTCTGTCTCTGCGGTAAGGCTTGA	59.73703704	22	68	6	74	4
1522	26636	26661	25	AGTAGTTGTCTGATTGTCCTCACTGC	57.96153846	3962	26677	26703	26	CAGTTTGTTGACTATCATCATCTAACC	55.18148148	22	51	23	74	16
674	6623	6648	25	AGTAGTGTCAGCAATGTCTCTGCCAA	57.96153846	2667	6658	6684	26	AAGGCAGAAACTTTTTGTTAGACTCAG	55.18148148	22	20	55	75	10
91	868	893	25	AAGCCTCAGCAGCAGATTTCTTAGTG	57.96153846	1964	918	944	26	CCTTTACCAGACATTTTGCTCTCAAGC	58.21851852	22	39	37	76	25
102	918	943	25	CCTTTACCAGACATTTTGCTCTCAAG	56.38461538	1983	962	988	26	CAGCAGCAAAGCAAGAGCAGCATCACC	62.77407407	22	37	40	77	19
90	867	892	25	GAAGCCTCAGCAGCAGATTTCTTAGT	57.96153846	1963	917	943	26	GCCTTTACCAGACATTTTGCTCTCAAG	58.21851852	22	39	40	79	25
91	868	893	25	AAGCCTCAGCAGCAGATTTCTTAGTG	57.96153846	1963	917	943	26	GCCTTTACCAGACATTTTGCTCTCAAG	58.21851852	22	39	40	79	24
101	917	942	25	GCCTTTACCAGACATTTTGCTCTCAA	56.38461538	1982	961	987	26	GCAGCAGCAAAGCAAGAGCAGCATCAC	62.77407407	22	37	43	80	19
1012	15178	15203	25	AAGAAACCCTTAGACACAGCAAAGTC	56.38461538	3201	15227	15253	26	CGGGTTTGACAGTTTGAAAAGCAACAT	56.7	22	13	67	80	24
102	918	943	25	CCTTTACCAGACATTTTGCTCTCAAG	56.38461538	1970	949	975	26	TCAATCTGTCAAGCAGCAGCAAAGCAA	58.21851852	22	37	44	81	6
103	919	944	25	CTTTACCAGACATTTTGCTCTCAAGC	56.38461538	1970	949	975	26	TCAATCTGTCAAGCAGCAGCAAAGCAA	58.21851852	22	37	44	81	5
676	6625	6650	25	TAGTGTCAGCAATGTCTCTGCCAAAT	56.38461538	2667	6658	6684	26	AAGGCAGAAACTTTTTGTTAGACTCAG	55.18148148	22	26	55	81	8
421	3076	3101	25	CAGTCTGAAAGAAGCAATGAAGTAGC	56.38461538	2325	3110	3136	26	ATCAAGCCTACAAGACAAGCCATTGCG	59.73703704	22	71	11	82	9
102	918	943	25	CCTTTACCAGACATTTTGCTCTCAAG	56.38461538	1972	951	977	26	AATCTGTCAAGCAGCAGCAAAGCAAGA	58.21851852	22	37	48	85	8
103	919	944	25	CTTTACCAGACATTTTGCTCTCAAGC	56.38461538	1972	951	977	26	AATCTGTCAAGCAGCAGCAAAGCAAGA	58.21851852	22	37	48	85	7
772	9910	9935	25	CCATCAAAAAAGACAGTGAGTGGTGC	57.96153846	2883	9946	9972	26	TCAGTTGGTTTCTTGGCTATGTCAGTC	58.21851852	22	53	37	90	11
102	918	943	25	CCTTTACCAGACATTTTGCTCTCAAG	56.38461538	1981	960	986	26	AGCAGCAGCAAAGCAAGAGCAGCATCA	61.25555556	22	37	54	91	17
103	919	944	25	CTTTACCAGACATTTTGCTCTCAAGC	56.38461538	1981	960	986	26	AGCAGCAGCAAAGCAAGAGCAGCATCA	61.25555556	22	37	54	91	16
103	919	944	25	CTTTACCAGACATTTTGCTCTCAAGC	56.38461538	1973	952	978	26	ATCTGTCAAGCAGCAGCAAAGCAAGAG	59.73703704	22	37	57	94	8
421	3076	3101	25	CAGTCTGAAAGAAGCAATGAAGTAGC	56.38461538	2319	3104	3130	26	AGCCACATCAAGCCTACAAGACAAGCC	61.25555556	22	71	24	95	3
101	917	942	25	GCCTTTACCAGACATTTTGCTCTCAA	56.38461538	1974	953	979	26	TCTGTCAAGCAGCAGCAAAGCAAGAGC	61.25555556	22	37	60	97	11
102	918	943	25	CCTTTACCAGACATTTTGCTCTCAAG	56.38461538	1974	953	979	26	TCTGTCAAGCAGCAGCAAAGCAAGAGC	61.25555556	22	37	60	97	10
102	918	943	25	CCTTTACCAGACATTTTGCTCTCAAG	56.38461538	1980	959	985	26	AAGCAGCAGCAAAGCAAGAGCAGCATC	61.25555556	22	37	60	97	16
103	919	944	25	CTTTACCAGACATTTTGCTCTCAAGC	56.38461538	1974	953	979	26	TCTGTCAAGCAGCAGCAAAGCAAGAGC	61.25555556	22	37	60	97	9
771	9907	9932	25	CTACCATCAAAAAAGACAGTGAGTGG	56.38461538	2872	9935	9961	26	CACAAATCGTTTCAGTTGGTTTCTTGG	56.7	22	62	35	97	3
772	9910	9935	25	CCATCAAAAAAGACAGTGAGTGGTGC	57.96153846	2874	9937	9963	26	CAAATCGTTTCAGTTGGTTTCTTGGCT	56.7	22	53	44	97	2
930	13665	13690	25	AGCCTGTAAGACTGTATGCGGTGTGT	59.53846154	3082	13691	13717	26	ACATAGCCTCATAAAACTCAGGTTCCC	58.21851852	22	6	91	97	1
1012	15178	15203	25	AAGAAACCCTTAGACACAGCAAAGTC	56.38461538	3202	15228	15254	26	GGGTTTGACAGTTTGAAAAGCAACATT	55.18148148	22	13	84	97	25
772	9910	9935	25	CCATCAAAAAAGACAGTGAGTGGTGC	57.96153846	2875	9938	9964	26	AAATCGTTTCAGTTGGTTTCTTGGCTA	55.18148148	22	53	45	98	3
102	918	943	25	CCTTTACCAGACATTTTGCTCTCAAG	56.38461538	1975	954	980	26	CTGTCAAGCAGCAGCAAAGCAAGAGCA	61.25555556	22	37	63	100	11
103	919	944	25	CTTTACCAGACATTTTGCTCTCAAGC	56.38461538	1975	954	980	26	CTGTCAAGCAGCAGCAAAGCAAGAGCA	61.25555556	22	37	63	100	10
929	13664	13689	25	CAGCCTGTAAGACTGTATGCGGTGTG	61.11538462	3081	13690	13716	26	TACATAGCCTCATAAAACTCAGGTTCC	56.7	22	9	91	100	1
929	13664	13689	25	CAGCCTGTAAGACTGTATGCGGTGTG	61.11538462	3082	13691	13717	26	ACATAGCCTCATAAAACTCAGGTTCCC	58.21851852	22	9	91	100	2
101	917	942	25	GCCTTTACCAGACATTTTGCTCTCAA	56.38461538	1979	958	984	26	CAAGCAGCAGCAAAGCAAGAGCAGCAT	61.25555556	22	37	64	101	16
928	13645	13670	25	CAAAGAACACAAGCCCCAACAGCCTG	61.11538462	3085	13694	13720	26	TAGCCTCATAAAACTCAGGTTCCCAAT	56.7	22	16	85	101	24
772	9910	9935	25	CCATCAAAAAAGACAGTGAGTGGTGC	57.96153846	2876	9939	9965	26	AATCGTTTCAGTTGGTTTCTTGGCTAT	55.18148148	22	53	49	102	4
1014	15180	15205	25	GAAACCCTTAGACACAGCAAAGTCAT	56.38461538	3202	15228	15254	26	GGGTTTGACAGTTTGAAAAGCAACATT	55.18148148	22	18	84	102	23
928	13645	13670	25	CAAAGAACACAAGCCCCAACAGCCTG	61.11538462	3086	13695	13721	26	AGCCTCATAAAACTCAGGTTCCCAATA	56.7	22	16	87	103	25
27	441	466	25	GCAGGAAGAAGAGTCACAGTTTGCTG	59.53846154	1896	490	516	26	CTTGAGTTTCATCAGCCTTCTTCTTTT	55.18148148	22	53	51	104	24
928	13645	13670	25	CAAAGAACACAAGCCCCAACAGCCTG	61.11538462	3084	13693	13719	26	ATAGCCTCATAAAACTCAGGTTCCCAA	56.7	22	16	88	104	23
1553	26827	26852	25	CTTCACAATCACCTTCTTCTTCATCC	56.38461538	4017	26853	26879	26	TCATCTGGAGGGTAGAAAGAACAATAC	56.7	22	50	54	104	1
101	917	942	25	GCCTTTACCAGACATTTTGCTCTCAA	56.38461538	1976	955	981	26	TGTCAAGCAGCAGCAAAGCAAGAGCAG	61.25555556	22	37	68	105	13
103	919	944	25	CTTTACCAGACATTTTGCTCTCAAGC	56.38461538	1976	955	981	26	TGTCAAGCAGCAGCAAAGCAAGAGCAG	61.25555556	22	37	68	105	11
927	13644	13669	25	GCAAAGAACACAAGCCCCAACAGCCT	61.11538462	3085	13694	13720	26	TAGCCTCATAAAACTCAGGTTCCCAAT	56.7	22	21	85	106	25
928	13645	13670	25	CAAAGAACACAAGCCCCAACAGCCTG	61.11538462	3083	13692	13718	26	CATAGCCTCATAAAACTCAGGTTCCCA	58.21851852	22	16	90	106	22
1553	26827	26852	25	CTTCACAATCACCTTCTTCTTCATCC	56.38461538	4020	26856	26882	26	TCTGGAGGGTAGAAAGAACAATACATA	55.18148148	22	50	56	106	4
771	9907	9932	25	CTACCATCAAAAAAGACAGTGAGTGG	56.38461538	2875	9938	9964	26	AAATCGTTTCAGTTGGTTTCTTGGCTA	55.18148148	22	62	45	107	6
928	13645	13670	25	CAAAGAACACAAGCCCCAACAGCCTG	61.11538462	3082	13691	13717	26	ACATAGCCTCATAAAACTCAGGTTCCC	58.21851852	22	16	91	107	21
1550	26807	26832	25	TGATGGCTCAAACTCTTCTTCTTCAC	56.38461538	4018	26854	26880	26	CATCTGGAGGGTAGAAAGAACAATACA	56.7	22	53	54	107	22
1551	26808	26833	25	GATGGCTCAAACTCTTCTTCTTCACA	56.38461538	4020	26856	26882	26	TCTGGAGGGTAGAAAGAACAATACATA	55.18148148	22	52	56	108	23
26	439	464	25	CAGCAGGAAGAAGAGTCACAGTTTGC	59.53846154	1895	489	515	26	GCTTGAGTTTCATCAGCCTTCTTCTTT	56.7	22	68	41	109	25
1550	26807	26832	25	TGATGGCTCAAACTCTTCTTCTTCAC	56.38461538	4020	26856	26882	26	TCTGGAGGGTAGAAAGAACAATACATA	55.18148148	22	53	56	109	24
1550	26807	26832	25	TGATGGCTCAAACTCTTCTTCTTCAC	56.38461538	4019	26855	26881	26	ATCTGGAGGGTAGAAAGAACAATACAT	55.18148148	22	53	57	110	23
771	9907	9932	25	CTACCATCAAAAAAGACAGTGAGTGG	56.38461538	2876	9939	9965	26	AATCGTTTCAGTTGGTTTCTTGGCTAT	55.18148148	22	62	49	111	7
927	13644	13669	25	GCAAAGAACACAAGCCCCAACAGCCT	61.11538462	3083	13692	13718	26	CATAGCCTCATAAAACTCAGGTTCCCA	58.21851852	22	21	90	111	23
927	13644	13669	25	GCAAAGAACACAAGCCCCAACAGCCT	61.11538462	3081	13690	13716	26	TACATAGCCTCATAAAACTCAGGTTCC	56.7	22	21	91	112	21
771	9907	9932	25	CTACCATCAAAAAAGACAGTGAGTGG	56.38461538	2877	9940	9966	26	ATCGTTTCAGTTGGTTTCTTGGCTATG	56.7	22	62	53	115	8
771	9907	9932	25	CTACCATCAAAAAAGACAGTGAGTGG	56.38461538	2878	9941	9967	26	TCGTTTCAGTTGGTTTCTTGGCTATGT	56.7	22	62	53	115	9
1128	17779	17804	25	ATGATGGAAGGGAACTAAACTCTGAG	56.38461538	3354	17812	17838	26	CTTGTAAGGTTGCCCTGTTGTCCAGCA	61.25555556	22	21	96	117	8
1130	17781	17806	25	GATGGAAGGGAACTAAACTCTGAGGC	59.53846154	3356	17814	17840	26	TGTAAGGTTGCCCTGTTGTCCAGCATT	59.73703704	22	22	95	117	8
1129	17780	17805	25	TGATGGAAGGGAACTAAACTCTGAGG	57.96153846	3356	17814	17840	26	TGTAAGGTTGCCCTGTTGTCCAGCATT	59.73703704	22	23	95	118	9
1129	17780	17805	25	TGATGGAAGGGAACTAAACTCTGAGG	57.96153846	3354	17812	17838	26	CTTGTAAGGTTGCCCTGTTGTCCAGCA	61.25555556	22	23	96	119	7
1129	17780	17805	25	TGATGGAAGGGAACTAAACTCTGAGG	57.96153846	3353	17811	17837	26	GCTTGTAAGGTTGCCCTGTTGTCCAGC	62.77407407	22	23	97	120	6
1129	17780	17805	25	TGATGGAAGGGAACTAAACTCTGAGG	57.96153846	3355	17813	17839	26	TTGTAAGGTTGCCCTGTTGTCCAGCAT	59.73703704	22	23	97	120	8
1132	17783	17808	25	TGGAAGGGAACTAAACTCTGAGGCTA	57.96153846	3359	17817	17843	26	AAGGTTGCCCTGTTGTCCAGCATTTCT	59.73703704	22	15	106	121	9
26	439	464	25	CAGCAGGAAGAAGAGTCACAGTTTGC	59.53846154	1881	466	492	26	GTTTCTTCTGTCTCTGCGGTAAGGCTT	59.73703704	22	68	57	125	2
1130	17781	17806	25	GATGGAAGGGAACTAAACTCTGAGGC	59.53846154	3357	17815	17841	26	GTAAGGTTGCCCTGTTGTCCAGCATTT	59.73703704	22	22	104	126	9
598	5175	5200	25	GCTGACTGAGGGAAGGACATAAGATG	59.53846154	2554	5201	5227	26	ATAGCCCTTTCCACAAAAATCAACTCT	55.18148148	22	41	86	127	1
1129	17780	17805	25	TGATGGAAGGGAACTAAACTCTGAGG	57.96153846	3357	17815	17841	26	GTAAGGTTGCCCTGTTGTCCAGCATTT	59.73703704	22	23	104	127	10
1129	17780	17805	25	TGATGGAAGGGAACTAAACTCTGAGG	57.96153846	3358	17816	17842	26	TAAGGTTGCCCTGTTGTCCAGCATTTC	59.73703704	22	23	104	127	11
1131	17782	17807	25	ATGGAAGGGAACTAAACTCTGAGGCT	57.96153846	3358	17816	17842	26	TAAGGTTGCCCTGTTGTCCAGCATTTC	59.73703704	22	23	104	127	9
1130	17781	17806	25	GATGGAAGGGAACTAAACTCTGAGGC	59.53846154	3359	17817	17843	26	AAGGTTGCCCTGTTGTCCAGCATTTCT	59.73703704	22	22	106	128	11
1129	17780	17805	25	TGATGGAAGGGAACTAAACTCTGAGG	57.96153846	3359	17817	17843	26	AAGGTTGCCCTGTTGTCCAGCATTTCT	59.73703704	22	23	106	129	12
532	4422	4447	25	GCGAACAAAATCTGAAGGAGTAGCAT	56.38461538	2465	4456	4482	26	TCACCTTGCTTCAAAGTTACAGTTCCA	56.7	22	34	97	131	9
534	4424	4449	25	GAACAAAATCTGAAGGAGTAGCATCC	56.38461538	2465	4456	4482	26	TCACCTTGCTTCAAAGTTACAGTTCCA	56.7	22	35	97	132	7
1128	17779	17804	25	ATGATGGAAGGGAACTAAACTCTGAG	56.38461538	3360	17818	17844	26	AGGTTGCCCTGTTGTCCAGCATTTCTT	59.73703704	22	21	111	132	14
532	4422	4447	25	GCGAACAAAATCTGAAGGAGTAGCAT	56.38461538	2466	4457	4483	26	CACCTTGCTTCAAAGTTACAGTTCCAA	56.7	22	34	99	133	10
532	4422	4447	25	GCGAACAAAATCTGAAGGAGTAGCAT	56.38461538	2464	4455	4481	26	TTCACCTTGCTTCAAAGTTACAGTTCC	56.7	22	34	100	134	8
533	4423	4448	25	CGAACAAAATCTGAAGGAGTAGCATC	56.38461538	2464	4455	4481	26	TTCACCTTGCTTCAAAGTTACAGTTCC	56.7	22	34	100	134	7
534	4424	4449	25	GAACAAAATCTGAAGGAGTAGCATCC	56.38461538	2464	4455	4481	26	TTCACCTTGCTTCAAAGTTACAGTTCC	56.7	22	35	100	135	6
532	4422	4447	25	GCGAACAAAATCTGAAGGAGTAGCAT	56.38461538	2463	4454	4480	26	TTTCACCTTGCTTCAAAGTTACAGTTC	55.18148148	22	34	102	136	7
533	4423	4448	25	CGAACAAAATCTGAAGGAGTAGCATC	56.38461538	2463	4454	4480	26	TTTCACCTTGCTTCAAAGTTACAGTTC	55.18148148	22	34	102	136	6
1132	17783	17808	25	TGGAAGGGAACTAAACTCTGAGGCTA	57.96153846	3362	17820	17846	26	GTTGCCCTGTTGTCCAGCATTTCTTCA	59.73703704	22	15	121	136	12
534	4424	4449	25	GAACAAAATCTGAAGGAGTAGCATCC	56.38461538	2463	4454	4480	26	TTTCACCTTGCTTCAAAGTTACAGTTC	55.18148148	22	35	102	137	5
532	4422	4447	25	GCGAACAAAATCTGAAGGAGTAGCAT	56.38461538	2462	4452	4478	26	GATTTCACCTTGCTTCAAAGTTACAGT	55.18148148	22	34	104	138	5
533	4423	4448	25	CGAACAAAATCTGAAGGAGTAGCATC	56.38461538	2461	4451	4477	26	TGATTTCACCTTGCTTCAAAGTTACAG	55.18148148	22	34	104	138	3
534	4424	4449	25	GAACAAAATCTGAAGGAGTAGCATCC	56.38461538	2461	4451	4477	26	TGATTTCACCTTGCTTCAAAGTTACAG	55.18148148	22	35	104	139	2
1554	26829	26854	25	TCACAATCACCTTCTTCTTCATCCTC	56.38461538	4019	26855	26881	26	ATCTGGAGGGTAGAAAGAACAATACAT	55.18148148	22	84	57	141	1
1128	17779	17804	25	ATGATGGAAGGGAACTAAACTCTGAG	56.38461538	3362	17820	17846	26	GTTGCCCTGTTGTCCAGCATTTCTTCA	59.73703704	22	21	121	142	16
1129	17780	17805	25	TGATGGAAGGGAACTAAACTCTGAGG	57.96153846	3361	17819	17845	26	GGTTGCCCTGTTGTCCAGCATTTCTTC	61.25555556	22	23	119	142	14
1555	26830	26855	25	CACAATCACCTTCTTCTTCATCCTCA	56.38461538	4020	26856	26882	26	TCTGGAGGGTAGAAAGAACAATACATA	55.18148148	22	94	56	150	1
25	438	463	25	GCAGCAGGAAGAAGAGTCACAGTTTG	59.53846154	1881	466	492	26	GTTTCTTCTGTCTCTGCGGTAAGGCTT	59.73703704	22	98	57	155	3
793	10220	10245	25	CTTCACCCTGTTGTCCATCAAAGTGT	57.96153846	2915	10266	10292	26	AGCCACATTTTCTAAACTCTGAAGTCT	55.18148148	22	94	99	193	21
794	10221	10246	25	TTCACCCTGTTGTCCATCAAAGTGTC	57.96153846	2915	10266	10292	26	AGCCACATTTTCTAAACTCTGAAGTCT	55.18148148	22	95	99	194	20
793	10220	10245	25	CTTCACCCTGTTGTCCATCAAAGTGT	57.96153846	2914	10265	10291	26	AAGCCACATTTTCTAAACTCTGAAGTC	55.18148148	22	94	102	196	20
29	458	483	25	AGTTTGCTGTTTCTTCTGTCTCTGCG	57.96153846	1895	489	515	26	GCTTGAGTTTCATCAGCCTTCTTCTTT	56.7	22	175	41	216	6
661	6520	6545	25	CCTGGTTAGAAGTATTTGTTCCTGGT	56.38461538	2646	6549	6575	26	ATAACACTGACACCACCAAAAGAACAT	55.18148148	22	33	187	220	4
29	458	483	25	AGTTTGCTGTTTCTTCTGTCTCTGCG	57.96153846	1897	492	518	26	TGAGTTTCATCAGCCTTCTTCTTTTTG	55.18148148	22	175	77	252	9
50	479	504	25	CTGCGGTAAGGCTTGAGTTTCATCAG	59.53846154	1927	527	553	26	AGGCTCTGTTGGTGGGAATGTTTTGTA	58.21851852	22	17	5545	5562	23
1718	28426	28451	25	CAATAGTGCGACCACCCTTACGAAGA	59.53846154	6651	28470	28497	27	TCATTATGGTATTCGGCAAGACTATGCT	56.99285714	22	2	0	2	19
1719	28427	28452	25	AATAGTGCGACCACCCTTACGAAGAA	57.96153846	6652	28471	28498	27	CATTATGGTATTCGGCAAGACTATGCTC	58.45714286	22	2	0	2	19
1720	28428	28453	25	ATAGTGCGACCACCCTTACGAAGAAT	57.96153846	6650	28469	28496	27	TTCATTATGGTATTCGGCAAGACTATGC	56.99285714	22	2	0	2	16
1720	28428	28453	25	ATAGTGCGACCACCCTTACGAAGAAT	57.96153846	6651	28470	28497	27	TCATTATGGTATTCGGCAAGACTATGCT	56.99285714	22	2	0	2	17
371	2810	2835	25	GAGTCACCTGCTACACGCTGCGAAGC	64.26923077	4734	2843	2870	27	TTGTAATAAGAAAGCGTTCGTGATGTAG	55.52857143	22	1	2	3	8
1714	28418	28443	25	TCCAAAGGCAATAGTGCGACCACCCT	61.11538462	6649	28468	28495	27	ATTCATTATGGTATTCGGCAAGACTATG	55.52857143	22	0	3	3	25
1722	28430	28455	25	AGTGCGACCACCCTTACGAAGAATGG	61.11538462	6653	28472	28499	27	ATTATGGTATTCGGCAAGACTATGCTCA	56.99285714	22	3	0	3	17
1719	28427	28452	25	AATAGTGCGACCACCCTTACGAAGAA	57.96153846	6655	28474	28501	27	TATGGTATTCGGCAAGACTATGCTCAGG	59.92142857	22	2	2	4	22
1721	28429	28454	25	TAGTGCGACCACCCTTACGAAGAATG	59.53846154	6654	28473	28500	27	TTATGGTATTCGGCAAGACTATGCTCAG	58.45714286	22	3	1	4	19
1714	28418	28443	25	TCCAAAGGCAATAGTGCGACCACCCT	61.11538462	6648	28467	28494	27	GATTCATTATGGTATTCGGCAAGACTAT	55.52857143	22	0	5	5	24
1719	28427	28452	25	AATAGTGCGACCACCCTTACGAAGAA	57.96153846	6649	28468	28495	27	ATTCATTATGGTATTCGGCAAGACTATG	55.52857143	22	2	3	5	16
1720	28428	28453	25	ATAGTGCGACCACCCTTACGAAGAAT	57.96153846	6656	28475	28502	27	ATGGTATTCGGCAAGACTATGCTCAGGT	59.92142857	22	2	3	5	22
1722	28430	28455	25	AGTGCGACCACCCTTACGAAGAATGG	61.11538462	6655	28474	28501	27	TATGGTATTCGGCAAGACTATGCTCAGG	59.92142857	22	3	2	5	19
1720	28428	28453	25	ATAGTGCGACCACCCTTACGAAGAAT	57.96153846	6659	28478	28505	27	GTATTCGGCAAGACTATGCTCAGGTCCT	61.38571429	22	2	4	6	25
368	2807	2832	25	CCTGAGTCACCTGCTACACGCTGCGA	64.26923077	4737	2846	2873	27	TAATAAGAAAGCGTTCGTGATGTAGCAA	55.52857143	22	7	0	7	14
368	2807	2832	25	CCTGAGTCACCTGCTACACGCTGCGA	64.26923077	4740	2849	2876	27	TAAGAAAGCGTTCGTGATGTAGCAACAG	58.45714286	22	7	0	7	17
505	4360	4385	25	GCAACGCCAACAATAAGCCATCCGAA	59.53846154	4941	4387	4414	27	GGGAGTGAGGCTTGTATCGGTATCGTTG	62.85	22	4	3	7	2
1717	28425	28450	25	GCAATAGTGCGACCACCCTTACGAAG	61.11538462	6648	28467	28494	27	GATTCATTATGGTATTCGGCAAGACTAT	55.52857143	22	2	5	7	17
371	2810	2835	25	GAGTCACCTGCTACACGCTGCGAAGC	64.26923077	4745	2854	2881	27	AAGCGTTCGTGATGTAGCAACAGTGATT	58.45714286	22	1	7	8	19
506	4361	4386	25	CAACGCCAACAATAAGCCATCCGAAA	57.96153846	4941	4387	4414	27	GGGAGTGAGGCTTGTATCGGTATCGTTG	62.85	22	5	3	8	1
506	4361	4386	25	CAACGCCAACAATAAGCCATCCGAAA	57.96153846	4942	4388	4415	27	GGAGTGAGGCTTGTATCGGTATCGTTGC	62.85	22	5	3	8	2
991	14971	14996	25	AGGTTGTTGACGATGACTTGGTTAGC	57.96153846	5606	15001	15028	27	ATACAGCCACCATCGTAACAATCAAAGT	56.99285714	22	4	4	8	5
992	14972	14997	25	GGTTGTTGACGATGACTTGGTTAGCA	57.96153846	5607	15002	15029	27	TACAGCCACCATCGTAACAATCAAAGTA	56.99285714	22	4	4	8	5
367	2806	2831	25	ACCTGAGTCACCTGCTACACGCTGCG	64.26923077	4737	2846	2873	27	TAATAAGAAAGCGTTCGTGATGTAGCAA	55.52857143	22	9	0	9	15
367	2806	2831	25	ACCTGAGTCACCTGCTACACGCTGCG	64.26923077	4740	2849	2876	27	TAAGAAAGCGTTCGTGATGTAGCAACAG	58.45714286	22	9	0	9	18
368	2807	2832	25	CCTGAGTCACCTGCTACACGCTGCGA	64.26923077	4734	2843	2870	27	TTGTAATAAGAAAGCGTTCGTGATGTAG	55.52857143	22	7	2	9	11
368	2807	2832	25	CCTGAGTCACCTGCTACACGCTGCGA	64.26923077	4735	2844	2871	27	TGTAATAAGAAAGCGTTCGTGATGTAGC	56.99285714	22	7	2	9	12
371	2810	2835	25	GAGTCACCTGCTACACGCTGCGAAGC	64.26923077	4746	2855	2882	27	AGCGTTCGTGATGTAGCAACAGTGATTT	58.45714286	22	1	8	9	20
505	4360	4385	25	GCAACGCCAACAATAAGCCATCCGAA	59.53846154	4940	4386	4413	27	AGGGAGTGAGGCTTGTATCGGTATCGTT	61.38571429	22	4	5	9	1
992	14972	14997	25	GGTTGTTGACGATGACTTGGTTAGCA	57.96153846	5605	15000	15027	27	AATACAGCCACCATCGTAACAATCAAAG	56.99285714	22	4	5	9	3
993	14973	14998	25	GTTGTTGACGATGACTTGGTTAGCAT	56.38461538	5606	15001	15028	27	ATACAGCCACCATCGTAACAATCAAAGT	56.99285714	22	5	4	9	3
1477	25329	25354	25	GTGTTGATAAGTGACGCTACAGTTGT	56.38461538	6307	25378	25405	27	TAGCACCATAATCAACCACACCCTCTTG	59.92142857	22	0	9	9	24
1692	28368	28393	25	ACCCAATAGGCACACTTGTTATGGCA	57.96153846	6621	28416	28443	27	CCTCCAAAGGCAATAGTGCGACCACCCT	64.31428571	22	7	2	9	23
365	2804	2829	25	AAACCTGAGTCACCTGCTACACGCTG	61.11538462	4737	2846	2873	27	TAATAAGAAAGCGTTCGTGATGTAGCAA	55.52857143	22	10	0	10	17
365	2804	2829	25	AAACCTGAGTCACCTGCTACACGCTG	61.11538462	4740	2849	2876	27	TAAGAAAGCGTTCGTGATGTAGCAACAG	58.45714286	22	10	0	10	20
367	2806	2831	25	ACCTGAGTCACCTGCTACACGCTGCG	64.26923077	4736	2845	2872	27	GTAATAAGAAAGCGTTCGTGATGTAGCA	56.99285714	22	9	1	10	14
367	2806	2831	25	ACCTGAGTCACCTGCTACACGCTGCG	64.26923077	4741	2850	2877	27	AAGAAAGCGTTCGTGATGTAGCAACAGT	58.45714286	22	9	1	10	19
370	2809	2834	25	TGAGTCACCTGCTACACGCTGCGAAG	62.69230769	4743	2852	2879	27	GAAAGCGTTCGTGATGTAGCAACAGTGA	59.92142857	22	6	4	10	18
364	2803	2828	25	AAAACCTGAGTCACCTGCTACACGCT	59.53846154	4737	2846	2873	27	TAATAAGAAAGCGTTCGTGATGTAGCAA	55.52857143	22	11	0	11	18
364	2803	2828	25	AAAACCTGAGTCACCTGCTACACGCT	59.53846154	4740	2849	2876	27	TAAGAAAGCGTTCGTGATGTAGCAACAG	58.45714286	22	11	0	11	21
365	2804	2829	25	AAACCTGAGTCACCTGCTACACGCTG	61.11538462	4741	2850	2877	27	AAGAAAGCGTTCGTGATGTAGCAACAGT	58.45714286	22	10	1	11	21
366	2805	2830	25	AACCTGAGTCACCTGCTACACGCTGC	62.69230769	4736	2845	2872	27	GTAATAAGAAAGCGTTCGTGATGTAGCA	56.99285714	22	10	1	11	15
366	2805	2830	25	AACCTGAGTCACCTGCTACACGCTGC	62.69230769	4741	2850	2877	27	AAGAAAGCGTTCGTGATGTAGCAACAGT	58.45714286	22	10	1	11	20
367	2806	2831	25	ACCTGAGTCACCTGCTACACGCTGCG	64.26923077	4734	2843	2870	27	TTGTAATAAGAAAGCGTTCGTGATGTAG	55.52857143	22	9	2	11	12
1635	27788	27813	25	AAAGATGTTAGTTAGCCACTGCGAAG	56.38461538	6558	27815	27842	27	CAACTGAACAACACCACCTGTAATGTAG	58.45714286	22	1	10	11	2
364	2803	2828	25	AAAACCTGAGTCACCTGCTACACGCT	59.53846154	4736	2845	2872	27	GTAATAAGAAAGCGTTCGTGATGTAGCA	56.99285714	22	11	1	12	17
364	2803	2828	25	AAAACCTGAGTCACCTGCTACACGCT	59.53846154	4741	2850	2877	27	AAGAAAGCGTTCGTGATGTAGCAACAGT	58.45714286	22	11	1	12	22
365	2804	2829	25	AAACCTGAGTCACCTGCTACACGCTG	61.11538462	4734	2843	2870	27	TTGTAATAAGAAAGCGTTCGTGATGTAG	55.52857143	22	10	2	12	14
366	2805	2830	25	AACCTGAGTCACCTGCTACACGCTGC	62.69230769	4735	2844	2871	27	TGTAATAAGAAAGCGTTCGTGATGTAGC	56.99285714	22	10	2	12	14
371	2810	2835	25	GAGTCACCTGCTACACGCTGCGAAGC	64.26923077	4747	2856	2883	27	GCGTTCGTGATGTAGCAACAGTGATTTC	59.92142857	22	1	11	12	21
358	2771	2796	25	TAGTTGCCAATCCTGTAGCGACTGTA	57.96153846	4730	2805	2832	27	AACCTGAGTCACCTGCTACACGCTGCGA	64.31428571	22	3	10	13	9
367	2806	2831	25	ACCTGAGTCACCTGCTACACGCTGCG	64.26923077	4742	2851	2878	27	AGAAAGCGTTCGTGATGTAGCAACAGTG	59.92142857	22	9	4	13	20
367	2806	2831	25	ACCTGAGTCACCTGCTACACGCTGCG	64.26923077	4743	2852	2879	27	GAAAGCGTTCGTGATGTAGCAACAGTGA	59.92142857	22	9	4	13	21
370	2809	2834	25	TGAGTCACCTGCTACACGCTGCGAAG	62.69230769	4745	2854	2881	27	AAGCGTTCGTGATGTAGCAACAGTGATT	58.45714286	22	6	7	13	20
373	2850	2875	25	AAGAAAGCGTTCGTGATGTAGCAACA	56.38461538	4778	2887	2914	27	AGGCAGGTCCTTGATGTCACAGCGTCCT	64.31428571	22	0	13	13	12
357	2770	2795	25	ATAGTTGCCAATCCTGTAGCGACTGT	57.96153846	4729	2804	2831	27	AAACCTGAGTCACCTGCTACACGCTGCG	64.31428571	22	4	10	14	9
365	2804	2829	25	AAACCTGAGTCACCTGCTACACGCTG	61.11538462	4742	2851	2878	27	AGAAAGCGTTCGTGATGTAGCAACAGTG	59.92142857	22	10	4	14	22
365	2804	2829	25	AAACCTGAGTCACCTGCTACACGCTG	61.11538462	4743	2852	2879	27	GAAAGCGTTCGTGATGTAGCAACAGTGA	59.92142857	22	10	4	14	23
366	2805	2830	25	AACCTGAGTCACCTGCTACACGCTGC	62.69230769	4742	2851	2878	27	AGAAAGCGTTCGTGATGTAGCAACAGTG	59.92142857	22	10	4	14	21
366	2805	2830	25	AACCTGAGTCACCTGCTACACGCTGC	62.69230769	4743	2852	2879	27	GAAAGCGTTCGTGATGTAGCAACAGTGA	59.92142857	22	10	4	14	22
369	2808	2833	25	CTGAGTCACCTGCTACACGCTGCGAA	62.69230769	4745	2854	2881	27	AAGCGTTCGTGATGTAGCAACAGTGATT	58.45714286	22	7	7	14	21
370	2809	2834	25	TGAGTCACCTGCTACACGCTGCGAAG	62.69230769	4746	2855	2882	27	AGCGTTCGTGATGTAGCAACAGTGATTT	58.45714286	22	6	8	14	21
373	2850	2875	25	AAGAAAGCGTTCGTGATGTAGCAACA	56.38461538	4776	2885	2912	27	TTAGGCAGGTCCTTGATGTCACAGCGTC	62.85	22	0	14	14	10
1723	28437	28462	25	CCACCCTTACGAAGAATGGTTTTCAA	56.38461538	6655	28474	28501	27	TATGGTATTCGGCAAGACTATGCTCAGG	59.92142857	22	12	2	14	12
358	2771	2796	25	TAGTTGCCAATCCTGTAGCGACTGTA	57.96153846	4728	2803	2830	27	AAAACCTGAGTCACCTGCTACACGCTGC	62.85	22	3	12	15	7
361	2774	2799	25	TTGCCAATCCTGTAGCGACTGTATGC	59.53846154	4728	2803	2830	27	AAAACCTGAGTCACCTGCTACACGCTGC	62.85	22	3	12	15	4
364	2803	2828	25	AAAACCTGAGTCACCTGCTACACGCT	59.53846154	4742	2851	2878	27	AGAAAGCGTTCGTGATGTAGCAACAGTG	59.92142857	22	11	4	15	23
367	2806	2831	25	ACCTGAGTCACCTGCTACACGCTGCG	64.26923077	4744	2853	2880	27	AAAGCGTTCGTGATGTAGCAACAGTGAT	58.45714286	22	9	6	15	22
368	2807	2832	25	CCTGAGTCACCTGCTACACGCTGCGA	64.26923077	4746	2855	2882	27	AGCGTTCGTGATGTAGCAACAGTGATTT	58.45714286	22	7	8	15	23
357	2770	2795	25	ATAGTTGCCAATCCTGTAGCGACTGT	57.96153846	4728	2803	2830	27	AAAACCTGAGTCACCTGCTACACGCTGC	62.85	22	4	12	16	8
366	2805	2830	25	AACCTGAGTCACCTGCTACACGCTGC	62.69230769	4744	2853	2880	27	AAAGCGTTCGTGATGTAGCAACAGTGAT	58.45714286	22	10	6	16	23
1050	15758	15783	25	AATCTACAACAGGAACTCCACTACCT	56.38461538	5678	15784	15811	27	GGCGTGGTTTGTATGAAATCACCGAAAT	58.45714286	22	11	5	16	1
1630	27783	27808	25	GTGCCAAAGATGTTAGTTAGCCACTG	57.96153846	6558	27815	27842	27	CAACTGAACAACACCACCTGTAATGTAG	58.45714286	22	6	10	16	7
1631	27784	27809	25	TGCCAAAGATGTTAGTTAGCCACTGC	57.96153846	6556	27813	27840	27	GTCAACTGAACAACACCACCTGTAATGT	58.45714286	22	6	10	16	4
363	2802	2827	25	CAAAACCTGAGTCACCTGCTACACGC	61.11538462	4735	2844	2871	27	TGTAATAAGAAAGCGTTCGTGATGTAGC	56.99285714	22	15	2	17	17
365	2804	2829	25	AAACCTGAGTCACCTGCTACACGCTG	61.11538462	4745	2854	2881	27	AAGCGTTCGTGATGTAGCAACAGTGATT	58.45714286	22	10	7	17	25
366	2805	2830	25	AACCTGAGTCACCTGCTACACGCTGC	62.69230769	4745	2854	2881	27	AAGCGTTCGTGATGTAGCAACAGTGATT	58.45714286	22	10	7	17	24
367	2806	2831	25	ACCTGAGTCACCTGCTACACGCTGCG	64.26923077	4746	2855	2882	27	AGCGTTCGTGATGTAGCAACAGTGATTT	58.45714286	22	9	8	17	24
543	4552	4577	25	CTGGCTCAGAGTCGTCTTCATCAAAT	57.96153846	4958	4598	4625	27	ACAACAGCCCTTGAGACAACTACAGCAA	59.92142857	22	6	11	17	21
1222	19521	19546	25	TGTCCTGGTTGAATGCGAACAAACTT	56.38461538	5932	19554	19581	27	GGTGTCTTAGGATTGGCTGTATCAACCT	59.92142857	22	3	14	17	8
1222	19521	19546	25	TGTCCTGGTTGAATGCGAACAAACTT	56.38461538	5934	19556	19583	27	TGTCTTAGGATTGGCTGTATCAACCTTA	56.99285714	22	3	14	17	10
1223	19522	19547	25	GTCCTGGTTGAATGCGAACAAACTTA	56.38461538	5934	19556	19583	27	TGTCTTAGGATTGGCTGTATCAACCTTA	56.99285714	22	3	14	17	9
1406	22161	22186	25	CTATCAACGATGTAAGAAGACTGGTC	56.38461538	6169	22207	22234	27	TAAACTGTAGTGACAAGTCTCTCGCAAC	58.45714286	22	6	11	17	21
1629	27781	27806	25	CAGTGCCAAAGATGTTAGTTAGCCAC	57.96153846	6552	27809	27836	27	CGAAGTCAACTGAACAACACCACCTGTA	59.92142857	22	7	10	17	3
1629	27781	27806	25	CAGTGCCAAAGATGTTAGTTAGCCAC	57.96153846	6554	27811	27838	27	AAGTCAACTGAACAACACCACCTGTAAT	56.99285714	22	7	10	17	5
1631	27784	27809	25	TGCCAAAGATGTTAGTTAGCCACTGC	57.96153846	6559	27816	27843	27	AACTGAACAACACCACCTGTAATGTAGG	58.45714286	22	6	11	17	7
1632	27785	27810	25	GCCAAAGATGTTAGTTAGCCACTGCG	59.53846154	6560	27817	27844	27	ACTGAACAACACCACCTGTAATGTAGGC	59.92142857	22	6	11	17	7
1684	28315	28340	25	CTTCTCCAACAACACCTGTATGGTTA	56.38461538	6600	28363	28390	27	GTGGAACCCAATAGGCACACTTGTTATG	59.92142857	22	8	9	17	23
1785	29247	29272	25	GCTCCTTTATTACCGTTCTTACGAAG	56.38461538	6723	29281	29308	27	TGCGGTAAGCCACTGGTATTTCGCCCAC	64.31428571	22	1	16	17	9
197	1204	1229	25	TTGGTGTATTCAAGGCTCCCTCAGTT	57.96153846	4552	1239	1266	27	ATGATGCCGTCTTTGTTAGCACCATAGG	59.92142857	22	10	8	18	10
198	1205	1230	25	TGGTGTATTCAAGGCTCCCTCAGTTG	59.53846154	4552	1239	1266	27	ATGATGCCGTCTTTGTTAGCACCATAGG	59.92142857	22	10	8	18	9
359	2772	2797	25	AGTTGCCAATCCTGTAGCGACTGTAT	57.96153846	4726	2801	2828	27	GCAAAACCTGAGTCACCTGCTACACGCT	62.85	22	3	15	18	4
360	2773	2798	25	GTTGCCAATCCTGTAGCGACTGTATG	59.53846154	4726	2801	2828	27	GCAAAACCTGAGTCACCTGCTACACGCT	62.85	22	3	15	18	3
368	2807	2832	25	CCTGAGTCACCTGCTACACGCTGCGA	64.26923077	4747	2856	2883	27	GCGTTCGTGATGTAGCAACAGTGATTTC	59.92142857	22	7	11	18	24
369	2808	2833	25	CTGAGTCACCTGCTACACGCTGCGAA	62.69230769	4747	2856	2883	27	GCGTTCGTGATGTAGCAACAGTGATTTC	59.92142857	22	7	11	18	23
371	2810	2835	25	GAGTCACCTGCTACACGCTGCGAAGC	64.26923077	4748	2857	2884	27	CGTTCGTGATGTAGCAACAGTGATTTCT	58.45714286	22	1	17	18	22
1221	19520	19545	25	CTGTCCTGGTTGAATGCGAACAAACT	57.96153846	5933	19555	19582	27	GTGTCTTAGGATTGGCTGTATCAACCTT	58.45714286	22	4	14	18	10
1223	19522	19547	25	GTCCTGGTTGAATGCGAACAAACTTA	56.38461538	5930	19552	19579	27	TAGGTGTCTTAGGATTGGCTGTATCAAC	58.45714286	22	3	15	18	5
1407	22163	22188	25	ATCAACGATGTAAGAAGACTGGTCAG	56.38461538	6170	22208	22235	27	AAACTGTAGTGACAAGTCTCTCGCAACT	58.45714286	22	8	10	18	20
1628	27780	27805	25	ACAGTGCCAAAGATGTTAGTTAGCCA	56.38461538	6551	27808	27835	27	GCGAAGTCAACTGAACAACACCACCTGT	61.38571429	22	8	10	18	3
195	1202	1227	25	TTTTGGTGTATTCAAGGCTCCCTCAG	57.96153846	4552	1239	1266	27	ATGATGCCGTCTTTGTTAGCACCATAGG	59.92142857	22	11	8	19	12
195	1202	1227	25	TTTTGGTGTATTCAAGGCTCCCTCAG	57.96153846	4554	1241	1268	27	GATGCCGTCTTTGTTAGCACCATAGGGA	61.38571429	22	11	8	19	14
196	1203	1228	25	TTTGGTGTATTCAAGGCTCCCTCAGT	57.96153846	4554	1241	1268	27	GATGCCGTCTTTGTTAGCACCATAGGGA	61.38571429	22	11	8	19	13
197	1204	1229	25	TTGGTGTATTCAAGGCTCCCTCAGTT	57.96153846	4555	1242	1269	27	ATGCCGTCTTTGTTAGCACCATAGGGAA	59.92142857	22	10	9	19	13
357	2770	2795	25	ATAGTTGCCAATCCTGTAGCGACTGT	57.96153846	4726	2801	2828	27	GCAAAACCTGAGTCACCTGCTACACGCT	62.85	22	4	15	19	6
358	2771	2796	25	TAGTTGCCAATCCTGTAGCGACTGTA	57.96153846	4727	2802	2829	27	CAAAACCTGAGTCACCTGCTACACGCTG	62.85	22	3	16	19	6
360	2773	2798	25	GTTGCCAATCCTGTAGCGACTGTATG	59.53846154	4727	2802	2829	27	CAAAACCTGAGTCACCTGCTACACGCTG	62.85	22	3	16	19	4
361	2774	2799	25	TTGCCAATCCTGTAGCGACTGTATGC	59.53846154	4727	2802	2829	27	CAAAACCTGAGTCACCTGCTACACGCTG	62.85	22	3	16	19	3
362	2801	2826	25	GCAAAACCTGAGTCACCTGCTACACG	61.11538462	4742	2851	2878	27	AGAAAGCGTTCGTGATGTAGCAACAGTG	59.92142857	22	15	4	19	25
1049	15757	15782	25	GAATCTACAACAGGAACTCCACTACC	57.96153846	5677	15783	15810	27	TGGCGTGGTTTGTATGAAATCACCGAAA	58.45714286	22	14	5	19	1
1221	19520	19545	25	CTGTCCTGGTTGAATGCGAACAAACT	57.96153846	5930	19552	19579	27	TAGGTGTCTTAGGATTGGCTGTATCAAC	58.45714286	22	4	15	19	7
1719	28427	28452	25	AATAGTGCGACCACCCTTACGAAGAA	57.96153846	6646	28465	28492	27	CAGATTCATTATGGTATTCGGCAAGACT	56.99285714	22	2	17	19	13
195	1202	1227	25	TTTTGGTGTATTCAAGGCTCCCTCAG	57.96153846	4553	1240	1267	27	TGATGCCGTCTTTGTTAGCACCATAGGG	61.38571429	22	11	9	20	13
195	1202	1227	25	TTTTGGTGTATTCAAGGCTCCCTCAG	57.96153846	4555	1242	1269	27	ATGCCGTCTTTGTTAGCACCATAGGGAA	59.92142857	22	11	9	20	15
196	1203	1228	25	TTTGGTGTATTCAAGGCTCCCTCAGT	57.96153846	4553	1240	1267	27	TGATGCCGTCTTTGTTAGCACCATAGGG	61.38571429	22	11	9	20	12
367	2806	2831	25	ACCTGAGTCACCTGCTACACGCTGCG	64.26923077	4747	2856	2883	27	GCGTTCGTGATGTAGCAACAGTGATTTC	59.92142857	22	9	11	20	25
1218	19517	19542	25	AGTCTGTCCTGGTTGAATGCGAACAA	57.96153846	5926	19548	19575	27	TACTTAGGTGTCTTAGGATTGGCTGTAT	56.99285714	22	9	11	20	6
1220	19519	19544	25	TCTGTCCTGGTTGAATGCGAACAAAC	57.96153846	5930	19552	19579	27	TAGGTGTCTTAGGATTGGCTGTATCAAC	58.45714286	22	5	15	20	8
1336	20992	21017	25	GCAAAAAGTCACCATTAGTTGTGCGT	56.38461538	6068	21031	21058	27	GCAAACCAGGCACGACAAAACCCACTTC	62.85	22	19	1	20	14
1725	28439	28464	25	ACCCTTACGAAGAATGGTTTTCAAGC	56.38461538	6650	28469	28496	27	TTCATTATGGTATTCGGCAAGACTATGC	56.99285714	22	20	0	20	5
191	1169	1194	25	ATTGTTAGCAGGATTGCGGGTGCCAA	59.53846154	4549	1202	1229	27	TTTTGGTGTATTCAAGGCTCCCTCAGTT	58.45714286	22	8	13	21	8
197	1204	1229	25	TTGGTGTATTCAAGGCTCCCTCAGTT	57.96153846	4556	1243	1270	27	TGCCGTCTTTGTTAGCACCATAGGGAAG	61.38571429	22	10	11	21	14
371	2810	2835	25	GAGTCACCTGCTACACGCTGCGAAGC	64.26923077	4749	2858	2885	27	GTTCGTGATGTAGCAACAGTGATTTCTT	56.99285714	22	1	20	21	23
1336	20992	21017	25	GCAAAAAGTCACCATTAGTTGTGCGT	56.38461538	6069	21032	21059	27	CAAACCAGGCACGACAAAACCCACTTCT	61.38571429	22	19	2	21	15
1719	28427	28452	25	AATAGTGCGACCACCCTTACGAAGAA	57.96153846	6645	28464	28491	27	CCAGATTCATTATGGTATTCGGCAAGAC	58.45714286	22	2	19	21	12
196	1203	1228	25	TTTGGTGTATTCAAGGCTCCCTCAGT	57.96153846	4556	1243	1270	27	TGCCGTCTTTGTTAGCACCATAGGGAAG	61.38571429	22	11	11	22	15
1683	28314	28339	25	CCTTCTCCAACAACACCTGTATGGTT	57.96153846	6600	28363	28390	27	GTGGAACCCAATAGGCACACTTGTTATG	59.92142857	22	13	9	22	24
1699	28388	28413	25	ATGGCAACCAACATAAGAGAACACAC	56.38461538	6624	28425	28452	27	GCAATAGTGCGACCACCCTTACGAAGAA	61.38571429	22	20	2	22	12
1700	28389	28414	25	TGGCAACCAACATAAGAGAACACACA	56.38461538	6624	28425	28452	27	GCAATAGTGCGACCACCCTTACGAAGAA	61.38571429	22	20	2	22	11
1717	28425	28450	25	GCAATAGTGCGACCACCCTTACGAAG	61.11538462	6644	28463	28490	27	GCCAGATTCATTATGGTATTCGGCAAGA	58.45714286	22	2	20	22	13
1720	28428	28453	25	ATAGTGCGACCACCCTTACGAAGAAT	57.96153846	6644	28463	28490	27	GCCAGATTCATTATGGTATTCGGCAAGA	58.45714286	22	2	20	22	10
1721	28429	28454	25	TAGTGCGACCACCCTTACGAAGAATG	59.53846154	6645	28464	28491	27	CCAGATTCATTATGGTATTCGGCAAGAC	58.45714286	22	3	19	22	10
189	1167	1192	25	GCATTGTTAGCAGGATTGCGGGTGCC	62.69230769	4549	1202	1229	27	TTTTGGTGTATTCAAGGCTCCCTCAGTT	58.45714286	22	10	13	23	10
198	1205	1230	25	TGGTGTATTCAAGGCTCCCTCAGTTG	59.53846154	4557	1244	1271	27	GCCGTCTTTGTTAGCACCATAGGGAAGT	61.38571429	22	10	13	23	14
199	1206	1231	25	GGTGTATTCAAGGCTCCCTCAGTTGC	61.11538462	4556	1243	1270	27	TGCCGTCTTTGTTAGCACCATAGGGAAG	61.38571429	22	12	11	23	12
370	2809	2834	25	TGAGTCACCTGCTACACGCTGCGAAG	62.69230769	4748	2857	2884	27	CGTTCGTGATGTAGCAACAGTGATTTCT	58.45714286	22	6	17	23	23
372	2849	2874	25	TAAGAAAGCGTTCGTGATGTAGCAAC	56.38461538	4769	2878	2905	27	GATTTCTTTAGGCAGGTCCTTGATGTCA	58.45714286	22	0	23	23	4
104	944	969	25	CTGGTTCAATCTGTCAAGCAGCAGCA	59.53846154	4505	979	1006	27	CAGCATCACCGCCATTGCCAGCCATTCT	64.31428571	22	12	12	24	10
195	1202	1227	25	TTTTGGTGTATTCAAGGCTCCCTCAG	57.96153846	4557	1244	1271	27	GCCGTCTTTGTTAGCACCATAGGGAAGT	61.38571429	22	11	13	24	17
381	2858	2883	25	GTTCGTGATGTAGCAACAGTGATTTC	56.38461538	4778	2887	2914	27	AGGCAGGTCCTTGATGTCACAGCGTCCT	64.31428571	22	11	13	24	4
1274	19878	19903	25	TGTGGTGGTTGGTAAAGAACATCAGA	56.38461538	5997	19923	19950	27	TTGAGAGCCTTTGCGAGATGACAACAAG	59.92142857	22	21	3	24	20
1274	19878	19903	25	TGTGGTGGTTGGTAAAGAACATCAGA	56.38461538	5998	19924	19951	27	TGAGAGCCTTTGCGAGATGACAACAAGC	61.38571429	22	21	3	24	21
1336	20992	21017	25	GCAAAAAGTCACCATTAGTTGTGCGT	56.38461538	6070	21033	21060	27	AAACCAGGCACGACAAAACCCACTTCTC	61.38571429	22	19	5	24	16
1682	28313	28338	25	ACCTTCTCCAACAACACCTGTATGGT	57.96153846	6600	28363	28390	27	GTGGAACCCAATAGGCACACTTGTTATG	59.92142857	22	15	9	24	25
1716	28424	28449	25	GGCAATAGTGCGACCACCCTTACGAA	61.11538462	6643	28462	28489	27	AGCCAGATTCATTATGGTATTCGGCAAG	58.45714286	22	2	22	24	13
199	1206	1231	25	GGTGTATTCAAGGCTCCCTCAGTTGC	61.11538462	4557	1244	1271	27	GCCGTCTTTGTTAGCACCATAGGGAAGT	61.38571429	22	12	13	25	13
381	2858	2883	25	GTTCGTGATGTAGCAACAGTGATTTC	56.38461538	4777	2886	2913	27	TAGGCAGGTCCTTGATGTCACAGCGTCC	64.31428571	22	11	14	25	3
1274	19878	19903	25	TGTGGTGGTTGGTAAAGAACATCAGA	56.38461538	5996	19922	19949	27	ATTGAGAGCCTTTGCGAGATGACAACAA	58.45714286	22	21	4	25	19
1274	19878	19903	25	TGTGGTGGTTGGTAAAGAACATCAGA	56.38461538	5999	19925	19952	27	GAGAGCCTTTGCGAGATGACAACAAGCA	61.38571429	22	21	4	25	22
1681	28312	28337	25	AACCTTCTCCAACAACACCTGTATGG	57.96153846	6599	28362	28389	27	CGTGGAACCCAATAGGCACACTTGTTAT	59.92142857	22	16	9	25	25
370	2809	2834	25	TGAGTCACCTGCTACACGCTGCGAAG	62.69230769	4749	2858	2885	27	GTTCGTGATGTAGCAACAGTGATTTCTT	56.99285714	22	6	20	26	24
1216	19515	19540	25	AAAGTCTGTCCTGGTTGAATGCGAAC	57.96153846	5934	19556	19583	27	TGTCTTAGGATTGGCTGTATCAACCTTA	56.99285714	22	12	14	26	16
1274	19878	19903	25	TGTGGTGGTTGGTAAAGAACATCAGA	56.38461538	5995	19921	19948	27	CATTGAGAGCCTTTGCGAGATGACAACA	59.92142857	22	21	5	26	18
1503	25711	25736	25	TAGTGCCACCAGCCTTTTTAGTAGGT	57.96153846	6332	25751	25778	27	TAAAACACCCTCTTGAACAACATCACCC	58.45714286	22	17	9	26	15
1726	28440	28465	25	CCCTTACGAAGAATGGTTTTCAAGCC	57.96153846	6658	28477	28504	27	GGTATTCGGCAAGACTATGCTCAGGTCC	62.85	22	22	4	26	12
188	1166	1191	25	AGCATTGTTAGCAGGATTGCGGGTGC	61.11538462	4548	1201	1228	27	CTTTTGGTGTATTCAAGGCTCCCTCAGT	59.92142857	22	11	16	27	10
194	1201	1226	25	CTTTTGGTGTATTCAAGGCTCCCTCA	57.96153846	4558	1245	1272	27	CCGTCTTTGTTAGCACCATAGGGAAGTC	61.38571429	22	14	13	27	19
369	2808	2833	25	CTGAGTCACCTGCTACACGCTGCGAA	62.69230769	4749	2858	2885	27	GTTCGTGATGTAGCAACAGTGATTTCTT	56.99285714	22	7	20	27	25
1215	19514	19539	25	AAAAGTCTGTCCTGGTTGAATGCGAA	56.38461538	5933	19555	19582	27	GTGTCTTAGGATTGGCTGTATCAACCTT	58.45714286	22	13	14	27	16
1274	19878	19903	25	TGTGGTGGTTGGTAAAGAACATCAGA	56.38461538	6001	19927	19954	27	GAGCCTTTGCGAGATGACAACAAGCAGC	62.85	22	21	6	27	24
1502	25710	25735	25	GTAGTGCCACCAGCCTTTTTAGTAGG	59.53846154	6335	25754	25781	27	AACACCCTCTTGAACAACATCACCCACT	59.92142857	22	17	10	27	19
1702	28391	28416	25	GCAACCAACATAAGAGAACACACAGC	57.96153846	6622	28423	28450	27	AGGCAATAGTGCGACCACCCTTACGAAG	62.85	22	25	2	27	7
1702	28391	28416	25	GCAACCAACATAAGAGAACACACAGC	57.96153846	6625	28426	28453	27	CAATAGTGCGACCACCCTTACGAAGAAT	59.92142857	22	25	2	27	10
1719	28427	28452	25	AATAGTGCGACCACCCTTACGAAGAA	57.96153846	6640	28459	28486	27	TCAAGCCAGATTCATTATGGTATTCGGC	58.45714286	22	2	25	27	7
1720	28428	28453	25	ATAGTGCGACCACCCTTACGAAGAAT	57.96153846	6641	28460	28487	27	CAAGCCAGATTCATTATGGTATTCGGCA	58.45714286	22	2	25	27	7
198	1205	1230	25	TGGTGTATTCAAGGCTCCCTCAGTTG	59.53846154	4562	1249	1276	27	CTTTGTTAGCACCATAGGGAAGTCCAGC	61.38571429	22	10	18	28	19
1049	15757	15782	25	GAATCTACAACAGGAACTCCACTACC	57.96153846	5685	15801	15828	27	ATCACCGAAATCATACCAGTTACCATTG	56.99285714	22	14	14	28	19
1274	19878	19903	25	TGTGGTGGTTGGTAAAGAACATCAGA	56.38461538	6000	19926	19953	27	AGAGCCTTTGCGAGATGACAACAAGCAG	61.38571429	22	21	7	28	23
1501	25709	25734	25	AGTAGTGCCACCAGCCTTTTTAGTAG	57.96153846	6337	25756	25783	27	CACCCTCTTGAACAACATCACCCACTAT	59.92142857	22	19	9	28	22
1503	25711	25736	25	TAGTGCCACCAGCCTTTTTAGTAGGT	57.96153846	6333	25752	25779	27	AAAACACCCTCTTGAACAACATCACCCA	58.45714286	22	17	11	28	16
137	979	1004	25	CAGCATCACCGCCATTGCCAGCCATT	62.69230769	4507	1010	1037	27	AGGAGAAGTTCCCCTACTGCTGCCTGGA	64.31428571	22	8	21	29	6
198	1205	1230	25	TGGTGTATTCAAGGCTCCCTCAGTTG	59.53846154	4559	1246	1273	27	CGTCTTTGTTAGCACCATAGGGAAGTCC	61.38571429	22	10	19	29	16
1050	15758	15783	25	AATCTACAACAGGAACTCCACTACCT	56.38461538	5688	15804	15831	27	ACCGAAATCATACCAGTTACCATTGAGA	56.99285714	22	11	18	29	21
1275	19879	19904	25	GTGGTGGTTGGTAAAGAACATCAGAA	56.38461538	5997	19923	19950	27	TTGAGAGCCTTTGCGAGATGACAACAAG	59.92142857	22	26	3	29	19
1275	19879	19904	25	GTGGTGGTTGGTAAAGAACATCAGAA	56.38461538	5998	19924	19951	27	TGAGAGCCTTTGCGAGATGACAACAAGC	61.38571429	22	26	3	29	20
1336	20992	21017	25	GCAAAAAGTCACCATTAGTTGTGCGT	56.38461538	6063	21026	21053	27	GCCAGGCAAACCAGGCACGACAAAACCC	65.77857143	22	19	10	29	9
1501	25709	25734	25	AGTAGTGCCACCAGCCTTTTTAGTAG	57.96153846	6336	25755	25782	27	ACACCCTCTTGAACAACATCACCCACTA	59.92142857	22	19	10	29	21
1727	28441	28466	25	CCTTACGAAGAATGGTTTTCAAGCCA	56.38461538	6660	28479	28506	27	TATTCGGCAAGACTATGCTCAGGTCCTA	59.92142857	22	24	5	29	13
139	981	1006	25	GCATCACCGCCATTGCCAGCCATTCT	62.69230769	4507	1010	1037	27	AGGAGAAGTTCCCCTACTGCTGCCTGGA	64.31428571	22	9	21	30	4
191	1169	1194	25	ATTGTTAGCAGGATTGCGGGTGCCAA	59.53846154	4546	1199	1226	27	ATCTTTTGGTGTATTCAAGGCTCCCTCA	58.45714286	22	8	22	30	5
195	1202	1227	25	TTTTGGTGTATTCAAGGCTCCCTCAG	57.96153846	4559	1246	1273	27	CGTCTTTGTTAGCACCATAGGGAAGTCC	61.38571429	22	11	19	30	19
197	1204	1229	25	TTGGTGTATTCAAGGCTCCCTCAGTT	57.96153846	4560	1247	1274	27	GTCTTTGTTAGCACCATAGGGAAGTCCA	59.92142857	22	10	20	30	18
395	2880	2905	25	TTTCTTTAGGCAGGTCCTTGATGTCA	56.38461538	4781	2915	2942	27	AGATGGTGTCCAGCAATACGAAGATGTC	59.92142857	22	23	7	30	10
1048	15756	15781	25	AGAATCTACAACAGGAACTCCACTAC	56.38461538	5686	15802	15829	27	TCACCGAAATCATACCAGTTACCATTGA	56.99285714	22	16	14	30	21
1214	19513	19538	25	AAAAAGTCTGTCCTGGTTGAATGCGA	56.38461538	5926	19548	19575	27	TACTTAGGTGTCTTAGGATTGGCTGTAT	56.99285714	22	19	11	30	10
1275	19879	19904	25	GTGGTGGTTGGTAAAGAACATCAGAA	56.38461538	5996	19922	19949	27	ATTGAGAGCCTTTGCGAGATGACAACAA	58.45714286	22	26	4	30	18
1275	19879	19904	25	GTGGTGGTTGGTAAAGAACATCAGAA	56.38461538	5999	19925	19952	27	GAGAGCCTTTGCGAGATGACAACAAGCA	61.38571429	22	26	4	30	21
1276	19880	19905	25	TGGTGGTTGGTAAAGAACATCAGAAC	56.38461538	5997	19923	19950	27	TTGAGAGCCTTTGCGAGATGACAACAAG	59.92142857	22	27	3	30	18
1501	25709	25734	25	AGTAGTGCCACCAGCCTTTTTAGTAG	57.96153846	6333	25752	25779	27	AAAACACCCTCTTGAACAACATCACCCA	58.45714286	22	19	11	30	18
132	974	999	25	AAGAGCAGCATCACCGCCATTGCCAG	62.69230769	4507	1010	1037	27	AGGAGAAGTTCCCCTACTGCTGCCTGGA	64.31428571	22	10	21	31	11
195	1202	1227	25	TTTTGGTGTATTCAAGGCTCCCTCAG	57.96153846	4560	1247	1274	27	GTCTTTGTTAGCACCATAGGGAAGTCCA	59.92142857	22	11	20	31	20
196	1203	1228	25	TTTGGTGTATTCAAGGCTCCCTCAGT	57.96153846	4560	1247	1274	27	GTCTTTGTTAGCACCATAGGGAAGTCCA	59.92142857	22	11	20	31	19
198	1205	1230	25	TGGTGTATTCAAGGCTCCCTCAGTTG	59.53846154	4561	1248	1275	27	TCTTTGTTAGCACCATAGGGAAGTCCAG	59.92142857	22	10	21	31	18
373	2850	2875	25	AAGAAAGCGTTCGTGATGTAGCAACA	56.38461538	4767	2876	2903	27	GTGATTTCTTTAGGCAGGTCCTTGATGT	58.45714286	22	0	31	31	1
1160	18080	18105	25	GATACAAGGTTTGCCACCAACACCCA	59.53846154	5806	18130	18157	27	CATCTATGCTATTCTTGGGTGGGAGTAG	59.92142857	22	14	17	31	25
1275	19879	19904	25	GTGGTGGTTGGTAAAGAACATCAGAA	56.38461538	5995	19921	19948	27	CATTGAGAGCCTTTGCGAGATGACAACA	59.92142857	22	26	5	31	17
1276	19880	19905	25	TGGTGGTTGGTAAAGAACATCAGAAC	56.38461538	5996	19922	19949	27	ATTGAGAGCCTTTGCGAGATGACAACAA	58.45714286	22	27	4	31	17
1703	28392	28417	25	CAACCAACATAAGAGAACACACAGCC	57.96153846	6622	28423	28450	27	AGGCAATAGTGCGACCACCCTTACGAAG	62.85	22	29	2	31	6
1703	28392	28417	25	CAACCAACATAAGAGAACACACAGCC	57.96153846	6625	28426	28453	27	CAATAGTGCGACCACCCTTACGAAGAAT	59.92142857	22	29	2	31	9
135	977	1002	25	AGCAGCATCACCGCCATTGCCAGCCA	64.26923077	4507	1010	1037	27	AGGAGAAGTTCCCCTACTGCTGCCTGGA	64.31428571	22	11	21	32	8
192	1199	1224	25	ATCTTTTGGTGTATTCAAGGCTCCCT	56.38461538	4558	1245	1272	27	CCGTCTTTGTTAGCACCATAGGGAAGTC	61.38571429	22	19	13	32	21
194	1201	1226	25	CTTTTGGTGTATTCAAGGCTCCCTCA	57.96153846	4562	1249	1276	27	CTTTGTTAGCACCATAGGGAAGTCCAGC	61.38571429	22	14	18	32	23
196	1203	1228	25	TTTGGTGTATTCAAGGCTCCCTCAGT	57.96153846	4561	1248	1275	27	TCTTTGTTAGCACCATAGGGAAGTCCAG	59.92142857	22	11	21	32	20
372	2849	2874	25	TAAGAAAGCGTTCGTGATGTAGCAAC	56.38461538	4766	2875	2902	27	AGTGATTTCTTTAGGCAGGTCCTTGATG	58.45714286	22	0	32	32	1
1050	15758	15783	25	AATCTACAACAGGAACTCCACTACCT	56.38461538	5689	15805	15832	27	CCGAAATCATACCAGTTACCATTGAGAT	56.99285714	22	11	21	32	22
1213	19512	19537	25	GAAAAAGTCTGTCCTGGTTGAATGCG	57.96153846	5927	19549	19576	27	ACTTAGGTGTCTTAGGATTGGCTGTATC	58.45714286	22	21	11	32	12
1275	19879	19904	25	GTGGTGGTTGGTAAAGAACATCAGAA	56.38461538	6001	19927	19954	27	GAGCCTTTGCGAGATGACAACAAGCAGC	62.85	22	26	6	32	23
1276	19880	19905	25	TGGTGGTTGGTAAAGAACATCAGAAC	56.38461538	5995	19921	19948	27	CATTGAGAGCCTTTGCGAGATGACAACA	59.92142857	22	27	5	32	16
1500	25708	25733	25	CAGTAGTGCCACCAGCCTTTTTAGTA	57.96153846	6333	25752	25779	27	AAAACACCCTCTTGAACAACATCACCCA	58.45714286	22	21	11	32	19
1719	28427	28452	25	AATAGTGCGACCACCCTTACGAAGAA	57.96153846	6638	28457	28484	27	TTTCAAGCCAGATTCATTATGGTATTCG	55.52857143	22	2	30	32	5
131	973	998	25	CAAGAGCAGCATCACCGCCATTGCCA	62.69230769	4507	1010	1037	27	AGGAGAAGTTCCCCTACTGCTGCCTGGA	64.31428571	22	12	21	33	12
136	978	1003	25	GCAGCATCACCGCCATTGCCAGCCAT	64.26923077	4508	1011	1038	27	GGAGAAGTTCCCCTACTGCTGCCTGGAG	65.77857143	22	8	25	33	8
193	1200	1225	25	TCTTTTGGTGTATTCAAGGCTCCCTC	57.96153846	4558	1245	1272	27	CCGTCTTTGTTAGCACCATAGGGAAGTC	61.38571429	22	20	13	33	20
194	1201	1226	25	CTTTTGGTGTATTCAAGGCTCCCTCA	57.96153846	4559	1246	1273	27	CGTCTTTGTTAGCACCATAGGGAAGTCC	61.38571429	22	14	19	33	20
239	1476	1501	25	CAAGACGCAGTATTATTGGGTAAACC	56.38461538	4589	1526	1553	27	CGCCCCACTGCGTTCTCCATTCTGGTTA	64.31428571	22	7	26	33	25
1161	18081	18106	25	ATACAAGGTTTGCCACCAACACCCAA	57.96153846	5806	18130	18157	27	CATCTATGCTATTCTTGGGTGGGAGTAG	59.92142857	22	16	17	33	24
1214	19513	19538	25	AAAAAGTCTGTCCTGGTTGAATGCGA	56.38461538	5932	19554	19581	27	GGTGTCTTAGGATTGGCTGTATCAACCT	59.92142857	22	19	14	33	16
1214	19513	19538	25	AAAAAGTCTGTCCTGGTTGAATGCGA	56.38461538	5933	19555	19582	27	GTGTCTTAGGATTGGCTGTATCAACCTT	58.45714286	22	19	14	33	17
1214	19513	19538	25	AAAAAGTCTGTCCTGGTTGAATGCGA	56.38461538	5934	19556	19583	27	TGTCTTAGGATTGGCTGTATCAACCTTA	56.99285714	22	19	14	33	18
1275	19879	19904	25	GTGGTGGTTGGTAAAGAACATCAGAA	56.38461538	6000	19926	19953	27	AGAGCCTTTGCGAGATGACAACAAGCAG	61.38571429	22	26	7	33	22
1728	28442	28467	25	CTTACGAAGAATGGTTTTCAAGCCAG	56.38461538	6660	28479	28506	27	TATTCGGCAAGACTATGCTCAGGTCCTA	59.92142857	22	28	5	33	12
133	975	1000	25	AGAGCAGCATCACCGCCATTGCCAGC	64.26923077	4507	1010	1037	27	AGGAGAAGTTCCCCTACTGCTGCCTGGA	64.31428571	22	13	21	34	10
134	976	1001	25	GAGCAGCATCACCGCCATTGCCAGCC	65.84615385	4507	1010	1037	27	AGGAGAAGTTCCCCTACTGCTGCCTGGA	64.31428571	22	13	21	34	9
138	980	1005	25	AGCATCACCGCCATTGCCAGCCATTC	62.69230769	4509	1012	1039	27	GAGAAGTTCCCCTACTGCTGCCTGGAGT	64.31428571	22	7	27	34	7
140	982	1007	25	CATCACCGCCATTGCCAGCCATTCTA	61.11538462	4508	1011	1038	27	GGAGAAGTTCCCCTACTGCTGCCTGGAG	65.77857143	22	9	25	34	4
194	1201	1226	25	CTTTTGGTGTATTCAAGGCTCCCTCA	57.96153846	4560	1247	1274	27	GTCTTTGTTAGCACCATAGGGAAGTCCA	59.92142857	22	14	20	34	21
580	5055	5080	25	ACAAAGACACCTTCACGAGGAAAGTG	57.96153846	5004	5100	5127	27	ATGGCAGGAGCAGTTGTGAAGTTCTTTT	58.45714286	22	6	28	34	20
870	11863	11888	25	GCTTGTAAAGTTGCCACATTCCTACG	57.96153846	5464	11912	11939	27	GCAACTTGTCATAAAGGTCTCTATCAGA	56.99285714	22	9	25	34	24
132	974	999	25	AAGAGCAGCATCACCGCCATTGCCAG	62.69230769	4508	1011	1038	27	GGAGAAGTTCCCCTACTGCTGCCTGGAG	65.77857143	22	10	25	35	12
136	978	1003	25	GCAGCATCACCGCCATTGCCAGCCAT	64.26923077	4509	1012	1039	27	GAGAAGTTCCCCTACTGCTGCCTGGAGT	64.31428571	22	8	27	35	9
370	2809	2834	25	TGAGTCACCTGCTACACGCTGCGAAG	62.69230769	4750	2859	2886	27	TTCGTGATGTAGCAACAGTGATTTCTTT	55.52857143	22	6	29	35	25
579	5054	5079	25	AACAAAGACACCTTCACGAGGAAAGT	56.38461538	5004	5100	5127	27	ATGGCAGGAGCAGTTGTGAAGTTCTTTT	58.45714286	22	7	28	35	21
580	5055	5080	25	ACAAAGACACCTTCACGAGGAAAGTG	57.96153846	5005	5101	5128	27	TGGCAGGAGCAGTTGTGAAGTTCTTTTC	59.92142857	22	6	29	35	21
675	6624	6649	25	GTAGTGTCAGCAATGTCTCTGCCAAA	57.96153846	5138	6674	6701	27	GTTAGACTCAGTAAGAACACCTGTGCCT	59.92142857	22	23	12	35	25
1213	19512	19537	25	GAAAAAGTCTGTCCTGGTTGAATGCG	57.96153846	5932	19554	19581	27	GGTGTCTTAGGATTGGCTGTATCAACCT	59.92142857	22	21	14	35	17
1213	19512	19537	25	GAAAAAGTCTGTCCTGGTTGAATGCG	57.96153846	5934	19556	19583	27	TGTCTTAGGATTGGCTGTATCAACCTTA	56.99285714	22	21	14	35	19
1273	19877	19902	25	TTGTGGTGGTTGGTAAAGAACATCAG	56.38461538	5999	19925	19952	27	GAGAGCCTTTGCGAGATGACAACAAGCA	61.38571429	22	31	4	35	23
1498	25706	25731	25	TTCAGTAGTGCCACCAGCCTTTTTAG	57.96153846	6336	25755	25782	27	ACACCCTCTTGAACAACATCACCCACTA	59.92142857	22	25	10	35	24
1762	28679	28704	25	GAGAGTTGAAAGGCACATTTGGTTGC	57.96153846	6685	28706	28733	27	TTCATTTGGTGACGCAACTGGATAGACA	58.45714286	22	34	1	35	2
128	968	993	25	CAAAGCAAGAGCAGCATCACCGCCAT	61.11538462	4507	1010	1037	27	AGGAGAAGTTCCCCTACTGCTGCCTGGA	64.31428571	22	15	21	36	17
135	977	1002	25	AGCAGCATCACCGCCATTGCCAGCCA	64.26923077	4508	1011	1038	27	GGAGAAGTTCCCCTACTGCTGCCTGGAG	65.77857143	22	11	25	36	9
184	1122	1147	25	CCTTTTGGCAATGTTGTTCCTTGAGG	57.96153846	4545	1167	1194	27	GCATTGTTAGCAGGATTGCGGGTGCCAA	62.85	22	24	12	36	20
968	14171	14196	25	ACACAACAGCATCGTCAGAGAGTATC	57.96153846	5584	14221	14248	27	TATGCGTAAAACTCATTCACAAAGTCTG	55.52857143	22	6	30	36	25
969	14172	14197	25	CACAACAGCATCGTCAGAGAGTATCA	57.96153846	5584	14221	14248	27	TATGCGTAAAACTCATTCACAAAGTCTG	55.52857143	22	6	30	36	24
970	14173	14198	25	ACAACAGCATCGTCAGAGAGTATCAT	56.38461538	5584	14221	14248	27	TATGCGTAAAACTCATTCACAAAGTCTG	55.52857143	22	6	30	36	23
1213	19512	19537	25	GAAAAAGTCTGTCCTGGTTGAATGCG	57.96153846	5930	19552	19579	27	TAGGTGTCTTAGGATTGGCTGTATCAAC	58.45714286	22	21	15	36	15
1271	19874	19899	25	GGTTTGTGGTGGTTGGTAAAGAACAT	56.38461538	5997	19923	19950	27	TTGAGAGCCTTTGCGAGATGACAACAAG	59.92142857	22	33	3	36	24
1627	27742	27767	25	CTTCAAGCCAATCAAGGACGGGTTTG	59.53846154	6533	27784	27811	27	TGCCAAAGATGTTAGTTAGCCACTGCGA	59.92142857	22	30	6	36	17
1705	28394	28419	25	ACCAACATAAGAGAACACACAGCCTC	57.96153846	6622	28423	28450	27	AGGCAATAGTGCGACCACCCTTACGAAG	62.85	22	34	2	36	4
1705	28394	28419	25	ACCAACATAAGAGAACACACAGCCTC	57.96153846	6625	28426	28453	27	CAATAGTGCGACCACCCTTACGAAGAAT	59.92142857	22	34	2	36	7
131	973	998	25	CAAGAGCAGCATCACCGCCATTGCCA	62.69230769	4508	1011	1038	27	GGAGAAGTTCCCCTACTGCTGCCTGGAG	65.77857143	22	12	25	37	13
132	974	999	25	AAGAGCAGCATCACCGCCATTGCCAG	62.69230769	4509	1012	1039	27	GAGAAGTTCCCCTACTGCTGCCTGGAGT	64.31428571	22	10	27	37	13
192	1199	1224	25	ATCTTTTGGTGTATTCAAGGCTCCCT	56.38461538	4562	1249	1276	27	CTTTGTTAGCACCATAGGGAAGTCCAGC	61.38571429	22	19	18	37	25
972	14175	14200	25	AACAGCATCGTCAGAGAGTATCATCA	56.38461538	5584	14221	14248	27	TATGCGTAAAACTCATTCACAAAGTCTG	55.52857143	22	7	30	37	21
1270	19873	19898	25	AGGTTTGTGGTGGTTGGTAAAGAACA	56.38461538	5997	19923	19950	27	TTGAGAGCCTTTGCGAGATGACAACAAG	59.92142857	22	34	3	37	25
1271	19874	19899	25	GGTTTGTGGTGGTTGGTAAAGAACAT	56.38461538	5996	19922	19949	27	ATTGAGAGCCTTTGCGAGATGACAACAA	58.45714286	22	33	4	37	23
1273	19877	19902	25	TTGTGGTGGTTGGTAAAGAACATCAG	56.38461538	6001	19927	19954	27	GAGCCTTTGCGAGATGACAACAAGCAGC	62.85	22	31	6	37	25
1627	27742	27767	25	CTTCAAGCCAATCAAGGACGGGTTTG	59.53846154	6532	27783	27810	27	GTGCCAAAGATGTTAGTTAGCCACTGCG	61.38571429	22	30	7	37	16
1704	28393	28418	25	AACCAACATAAGAGAACACACAGCCT	56.38461538	6624	28425	28452	27	GCAATAGTGCGACCACCCTTACGAAGAA	61.38571429	22	35	2	37	7
1705	28394	28419	25	ACCAACATAAGAGAACACACAGCCTC	57.96153846	6626	28427	28454	27	AATAGTGCGACCACCCTTACGAAGAATG	59.92142857	22	34	3	37	8
1705	28394	28419	25	ACCAACATAAGAGAACACACAGCCTC	57.96153846	6627	28428	28455	27	ATAGTGCGACCACCCTTACGAAGAATGG	61.38571429	22	34	3	37	9
129	969	994	25	AAAGCAAGAGCAGCATCACCGCCATT	59.53846154	4507	1010	1037	27	AGGAGAAGTTCCCCTACTGCTGCCTGGA	64.31428571	22	17	21	38	16
133	975	1000	25	AGAGCAGCATCACCGCCATTGCCAGC	64.26923077	4508	1011	1038	27	GGAGAAGTTCCCCTACTGCTGCCTGGAG	65.77857143	22	13	25	38	11
134	976	1001	25	GAGCAGCATCACCGCCATTGCCAGCC	65.84615385	4508	1011	1038	27	GGAGAAGTTCCCCTACTGCTGCCTGGAG	65.77857143	22	13	25	38	10
135	977	1002	25	AGCAGCATCACCGCCATTGCCAGCCA	64.26923077	4509	1012	1039	27	GAGAAGTTCCCCTACTGCTGCCTGGAGT	64.31428571	22	11	27	38	10
160	1073	1098	25	GGAACGAGAAGAGGCTTGACTGCCGC	64.26923077	4538	1117	1144	27	AGAAGCCTTTTGGCAATGTTGTTCCTTG	58.45714286	22	7	31	38	19
