## Supplementary material for "Unified platform for genetic and serological detection of COVID-19 with single-molecule technology": Table S2: Table_S2.csv (part 36 of 73)

Line 1	start1	stop1	len1	seq1	Tm1	Line 2	start2	stop2	len2	seq2	Tm2	Dimer 1+2 (bases)	Blast1	Blast2	Blast 1+2	dist
161	1074	1099	25	GAACGAGAAGAGGCTTGACTGCCGCC	64.26923077	4538	1117	1144	27	AGAAGCCTTTTGGCAATGTTGTTCCTTG	58.45714286	22	7	31	38	18
161	1074	1099	25	GAACGAGAAGAGGCTTGACTGCCGCC	64.26923077	4539	1118	1145	27	GAAGCCTTTTGGCAATGTTGTTCCTTGA	58.45714286	22	7	31	38	19
192	1199	1224	25	ATCTTTTGGTGTATTCAAGGCTCCCT	56.38461538	4559	1246	1273	27	CGTCTTTGTTAGCACCATAGGGAAGTCC	61.38571429	22	19	19	38	22
193	1200	1225	25	TCTTTTGGTGTATTCAAGGCTCCCTC	57.96153846	4562	1249	1276	27	CTTTGTTAGCACCATAGGGAAGTCCAGC	61.38571429	22	20	18	38	24
738	8172	8197	25	GGTAAGAACAAGTCCTGAGTTGAATG	56.38461538	5246	8215	8242	27	AAACTTTGTCAGGGTAATAAACACCACG	56.99285714	22	18	20	38	18
1211	19510	19535	25	CTGAAAAAGTCTGTCCTGGTTGAATG	56.38461538	5926	19548	19575	27	TACTTAGGTGTCTTAGGATTGGCTGTAT	56.99285714	22	27	11	38	13
1213	19512	19537	25	GAAAAAGTCTGTCCTGGTTGAATGCG	57.96153846	5929	19551	19578	27	TTAGGTGTCTTAGGATTGGCTGTATCAA	56.99285714	22	21	17	38	14
1269	19872	19897	25	GAGGTTTGTGGTGGTTGGTAAAGAAC	57.96153846	5996	19922	19949	27	ATTGAGAGCCTTTGCGAGATGACAACAA	58.45714286	22	34	4	38	25
1270	19873	19898	25	AGGTTTGTGGTGGTTGGTAAAGAACA	56.38461538	5996	19922	19949	27	ATTGAGAGCCTTTGCGAGATGACAACAA	58.45714286	22	34	4	38	24
1273	19877	19902	25	TTGTGGTGGTTGGTAAAGAACATCAG	56.38461538	6000	19926	19953	27	AGAGCCTTTGCGAGATGACAACAAGCAG	61.38571429	22	31	7	38	24
131	973	998	25	CAAGAGCAGCATCACCGCCATTGCCA	62.69230769	4509	1012	1039	27	GAGAAGTTCCCCTACTGCTGCCTGGAGT	64.31428571	22	12	27	39	14
192	1199	1224	25	ATCTTTTGGTGTATTCAAGGCTCCCT	56.38461538	4560	1247	1274	27	GTCTTTGTTAGCACCATAGGGAAGTCCA	59.92142857	22	19	20	39	23
193	1200	1225	25	TCTTTTGGTGTATTCAAGGCTCCCTC	57.96153846	4559	1246	1273	27	CGTCTTTGTTAGCACCATAGGGAAGTCC	61.38571429	22	20	19	39	21
577	5052	5077	25	GAAACAAAGACACCTTCACGAGGAAA	56.38461538	5005	5101	5128	27	TGGCAGGAGCAGTTGTGAAGTTCTTTTC	59.92142857	22	10	29	39	24
182	1120	1145	25	AGCCTTTTGGCAATGTTGTTCCTTGA	56.38461538	4545	1167	1194	27	GCATTGTTAGCAGGATTGCGGGTGCCAA	62.85	22	28	12	40	22
192	1199	1224	25	ATCTTTTGGTGTATTCAAGGCTCCCT	56.38461538	4561	1248	1275	27	TCTTTGTTAGCACCATAGGGAAGTCCAG	59.92142857	22	19	21	40	24
193	1200	1225	25	TCTTTTGGTGTATTCAAGGCTCCCTC	57.96153846	4560	1247	1274	27	GTCTTTGTTAGCACCATAGGGAAGTCCA	59.92142857	22	20	20	40	22
1367	21512	21537	25	AATGTTGTGACTTTTTGCTACCTGCG	56.38461538	6099	21556	21583	27	TACAGTCAATACAAGCACCAAGGTCACG	59.92142857	22	26	14	40	19
1706	28395	28420	25	CCAACATAAGAGAACACACAGCCTCC	59.53846154	6622	28423	28450	27	AGGCAATAGTGCGACCACCCTTACGAAG	62.85	22	38	2	40	3
1706	28395	28420	25	CCAACATAAGAGAACACACAGCCTCC	59.53846154	6623	28424	28451	27	GGCAATAGTGCGACCACCCTTACGAAGA	62.85	22	38	2	40	4
1706	28395	28420	25	CCAACATAAGAGAACACACAGCCTCC	59.53846154	6624	28425	28452	27	GCAATAGTGCGACCACCCTTACGAAGAA	61.38571429	22	38	2	40	5
1706	28395	28420	25	CCAACATAAGAGAACACACAGCCTCC	59.53846154	6625	28426	28453	27	CAATAGTGCGACCACCCTTACGAAGAAT	59.92142857	22	38	2	40	6
160	1073	1098	25	GGAACGAGAAGAGGCTTGACTGCCGC	64.26923077	4541	1120	1147	27	AGCCTTTTGGCAATGTTGTTCCTTGAGG	59.92142857	22	7	34	41	22
181	1119	1144	25	AAGCCTTTTGGCAATGTTGTTCCTTG	56.38461538	4545	1167	1194	27	GCATTGTTAGCAGGATTGCGGGTGCCAA	62.85	22	29	12	41	23
183	1121	1146	25	GCCTTTTGGCAATGTTGTTCCTTGAG	57.96153846	4544	1166	1193	27	AGCATTGTTAGCAGGATTGCGGGTGCCA	62.85	22	28	13	41	20
193	1200	1225	25	TCTTTTGGTGTATTCAAGGCTCCCTC	57.96153846	4561	1248	1275	27	TCTTTGTTAGCACCATAGGGAAGTCCAG	59.92142857	22	20	21	41	23
580	5055	5080	25	ACAAAGACACCTTCACGAGGAAAGTG	57.96153846	5001	5097	5124	27	CAAATGGCAGGAGCAGTTGTGAAGTTCT	59.92142857	22	6	35	41	17
1706	28395	28420	25	CCAACATAAGAGAACACACAGCCTCC	59.53846154	6626	28427	28454	27	AATAGTGCGACCACCCTTACGAAGAATG	59.92142857	22	38	3	41	7
1706	28395	28420	25	CCAACATAAGAGAACACACAGCCTCC	59.53846154	6627	28428	28455	27	ATAGTGCGACCACCCTTACGAAGAATGG	61.38571429	22	38	3	41	8
1707	28396	28421	25	CAACATAAGAGAACACACAGCCTCCA	57.96153846	6622	28423	28450	27	AGGCAATAGTGCGACCACCCTTACGAAG	62.85	22	39	2	41	2
1707	28396	28421	25	CAACATAAGAGAACACACAGCCTCCA	57.96153846	6623	28424	28451	27	GGCAATAGTGCGACCACCCTTACGAAGA	62.85	22	39	2	41	3
1707	28396	28421	25	CAACATAAGAGAACACACAGCCTCCA	57.96153846	6624	28425	28452	27	GCAATAGTGCGACCACCCTTACGAAGAA	61.38571429	22	39	2	41	4
1707	28396	28421	25	CAACATAAGAGAACACACAGCCTCCA	57.96153846	6625	28426	28453	27	CAATAGTGCGACCACCCTTACGAAGAAT	59.92142857	22	39	2	41	5
129	969	994	25	AAAGCAAGAGCAGCATCACCGCCATT	59.53846154	4508	1011	1038	27	GGAGAAGTTCCCCTACTGCTGCCTGGAG	65.77857143	22	17	25	42	17
180	1118	1143	25	GAAGCCTTTTGGCAATGTTGTTCCTT	56.38461538	4545	1167	1194	27	GCATTGTTAGCAGGATTGCGGGTGCCAA	62.85	22	30	12	42	24
579	5054	5079	25	AACAAAGACACCTTCACGAGGAAAGT	56.38461538	5001	5097	5124	27	CAAATGGCAGGAGCAGTTGTGAAGTTCT	59.92142857	22	7	35	42	18
973	14176	14201	25	ACAGCATCGTCAGAGAGTATCATCAT	56.38461538	5585	14222	14249	27	ATGCGTAAAACTCATTCACAAAGTCTGT	55.52857143	22	7	35	42	21
1213	19512	19537	25	GAAAAAGTCTGTCCTGGTTGAATGCG	57.96153846	5928	19550	19577	27	CTTAGGTGTCTTAGGATTGGCTGTATCA	58.45714286	22	21	21	42	13
1366	21511	21536	25	CAATGTTGTGACTTTTTGCTACCTGC	56.38461538	6098	21555	21582	27	CTACAGTCAATACAAGCACCAAGGTCAC	59.92142857	22	28	14	42	19
1707	28396	28421	25	CAACATAAGAGAACACACAGCCTCCA	57.96153846	6626	28427	28454	27	AATAGTGCGACCACCCTTACGAAGAATG	59.92142857	22	39	3	42	6
1707	28396	28421	25	CAACATAAGAGAACACACAGCCTCCA	57.96153846	6627	28428	28455	27	ATAGTGCGACCACCCTTACGAAGAATGG	61.38571429	22	39	3	42	7
125	965	990	25	CAGCAAAGCAAGAGCAGCATCACCGC	62.69230769	4507	1010	1037	27	AGGAGAAGTTCCCCTACTGCTGCCTGGA	64.31428571	22	22	21	43	20
130	970	995	25	AAGCAAGAGCAGCATCACCGCCATTG	61.11538462	4509	1012	1039	27	GAGAAGTTCCCCTACTGCTGCCTGGAGT	64.31428571	22	16	27	43	17
495	4222	4247	25	ACGAGCAAAAGGTGTGAGTAAACTGT	56.38461538	4909	4272	4299	27	AACAAAGTGAACACCCTTGGAGAGTGCT	59.92142857	22	19	24	43	25
578	5053	5078	25	AAACAAAGACACCTTCACGAGGAAAG	56.38461538	5006	5102	5129	27	GGCAGGAGCAGTTGTGAAGTTCTTTTCT	59.92142857	22	9	34	43	24
1208	19506	19531	25	AACACTGAAAAAGTCTGTCCTGGTTG	56.38461538	5926	19548	19575	27	TACTTAGGTGTCTTAGGATTGGCTGTAT	56.99285714	22	32	11	43	17
1210	19508	19533	25	CACTGAAAAAGTCTGTCCTGGTTGAA	56.38461538	5927	19549	19576	27	ACTTAGGTGTCTTAGGATTGGCTGTATC	58.45714286	22	32	11	43	16
1610	27698	27723	25	TTCCCAACCGTCTCTAAGAAACTCTA	56.38461538	6530	27739	27766	27	TCTCTTCAAGCCAATCAAGGACGGGTTT	59.92142857	22	10	33	43	16
1714	28418	28443	25	TCCAAAGGCAATAGTGCGACCACCCT	61.11538462	6637	28454	28481	27	GGTTTTCAAGCCAGATTCATTATGGTAT	55.52857143	22	0	43	43	11
1715	28423	28448	25	AGGCAATAGTGCGACCACCCTTACGA	61.11538462	6636	28453	28480	27	TGGTTTTCAAGCCAGATTCATTATGGTA	55.52857143	22	1	42	43	5
129	969	994	25	AAAGCAAGAGCAGCATCACCGCCATT	59.53846154	4509	1012	1039	27	GAGAAGTTCCCCTACTGCTGCCTGGAGT	64.31428571	22	17	27	44	18
154	1067	1092	25	TGATGAGGAACGAGAAGAGGCTTGAC	59.53846154	4531	1110	1137	27	TCTGCGTAGAAGCCTTTTGGCAATGTTG	59.92142857	22	10	34	44	18
542	4551	4576	25	ACTGGCTCAGAGTCGTCTTCATCAAA	57.96153846	4954	4594	4621	27	AAGAACAACAGCCCTTGAGACAACTACA	58.45714286	22	6	38	44	18
577	5052	5077	25	GAAACAAAGACACCTTCACGAGGAAA	56.38461538	5006	5102	5129	27	GGCAGGAGCAGTTGTGAAGTTCTTTTCT	59.92142857	22	10	34	44	25
1367	21512	21537	25	AATGTTGTGACTTTTTGCTACCTGCG	56.38461538	6097	21554	21581	27	ACTACAGTCAATACAAGCACCAAGGTCA	58.45714286	22	26	18	44	17
1611	27699	27724	25	TCCCAACCGTCTCTAAGAAACTCTAC	57.96153846	6529	27738	27765	27	TTCTCTTCAAGCCAATCAAGGACGGGTT	59.92142857	22	11	33	44	14
1611	27699	27724	25	TCCCAACCGTCTCTAAGAAACTCTAC	57.96153846	6530	27739	27766	27	TCTCTTCAAGCCAATCAAGGACGGGTTT	59.92142857	22	11	33	44	15
158	1071	1096	25	GAGGAACGAGAAGAGGCTTGACTGCC	62.69230769	4539	1118	1145	27	GAAGCCTTTTGGCAATGTTGTTCCTTGA	58.45714286	22	14	31	45	22
159	1072	1097	25	AGGAACGAGAAGAGGCTTGACTGCCG	62.69230769	4540	1119	1146	27	AAGCCTTTTGGCAATGTTGTTCCTTGAG	58.45714286	22	9	36	45	22
152	1065	1090	25	CGTGATGAGGAACGAGAAGAGGCTTG	61.11538462	4532	1111	1138	27	CTGCGTAGAAGCCTTTTGGCAATGTTGT	59.92142857	22	11	35	46	21
157	1070	1095	25	TGAGGAACGAGAAGAGGCTTGACTGC	61.11538462	4538	1117	1144	27	AGAAGCCTTTTGGCAATGTTGTTCCTTG	58.45714286	22	15	31	46	22
808	10709	10734	25	TCCAAAATAGGCATACACCATCTGTG	56.38461538	5407	10737	10764	27	TTTGTCAGAATGTGTGGCATAAGAATAG	55.52857143	22	18	28	46	3
1206	19503	19528	25	GCTAACACTGAAAAAGTCTGTCCTGG	57.96153846	5926	19548	19575	27	TACTTAGGTGTCTTAGGATTGGCTGTAT	56.99285714	22	35	11	46	20
1210	19508	19533	25	CACTGAAAAAGTCTGTCCTGGTTGAA	56.38461538	5925	19547	19574	27	ATACTTAGGTGTCTTAGGATTGGCTGTA	56.99285714	22	32	14	46	14
1610	27698	27723	25	TTCCCAACCGTCTCTAAGAAACTCTA	56.38461538	6528	27737	27764	27	CTTCTCTTCAAGCCAATCAAGGACGGGT	61.38571429	22	10	36	46	14
1611	27699	27724	25	TCCCAACCGTCTCTAAGAAACTCTAC	57.96153846	6526	27735	27762	27	AACTTCTCTTCAAGCCAATCAAGGACGG	59.92142857	22	11	35	46	11
125	965	990	25	CAGCAAAGCAAGAGCAGCATCACCGC	62.69230769	4508	1011	1038	27	GGAGAAGTTCCCCTACTGCTGCCTGGAG	65.77857143	22	22	25	47	21
493	4220	4245	25	CAACGAGCAAAAGGTGTGAGTAAACT	56.38461538	4907	4270	4297	27	CAAACAAAGTGAACACCCTTGGAGAGTG	59.92142857	22	16	31	47	25
736	7982	8007	25	AACAATAAGTAGGGACTGGGTCTTCG	57.96153846	5217	8032	8059	27	AGCCTCTTATTATGTTAGACTTCTCAGT	55.52857143	22	19	28	47	25
1208	19506	19531	25	AACACTGAAAAAGTCTGTCCTGGTTG	56.38461538	5930	19552	19579	27	TAGGTGTCTTAGGATTGGCTGTATCAAC	58.45714286	22	32	15	47	21
1611	27699	27724	25	TCCCAACCGTCTCTAAGAAACTCTAC	57.96153846	6525	27734	27761	27	AAACTTCTCTTCAAGCCAATCAAGGACG	58.45714286	22	11	36	47	10
1611	27699	27724	25	TCCCAACCGTCTCTAAGAAACTCTAC	57.96153846	6528	27737	27764	27	CTTCTCTTCAAGCCAATCAAGGACGGGT	61.38571429	22	11	36	47	13
158	1071	1096	25	GAGGAACGAGAAGAGGCTTGACTGCC	62.69230769	4541	1120	1147	27	AGCCTTTTGGCAATGTTGTTCCTTGAGG	59.92142857	22	14	34	48	24
737	8168	8193	25	GAAAGGTAAGAACAAGTCCTGAGTTG	56.38461538	5243	8212	8239	27	TGAAAACTTTGTCAGGGTAATAAACACC	55.52857143	22	26	22	48	19
1274	19878	19903	25	TGTGGTGGTTGGTAAAGAACATCAGA	56.38461538	5992	19913	19940	27	ACTGAAGTCATTGAGAGCCTTTGCGAGA	59.92142857	22	21	27	48	10
1276	19880	19905	25	TGGTGGTTGGTAAAGAACATCAGAAC	56.38461538	5993	19914	19941	27	CTGAAGTCATTGAGAGCCTTTGCGAGAT	59.92142857	22	27	21	48	9
1612	27700	27725	25	CCCAACCGTCTCTAAGAAACTCTACA	57.96153846	6530	27739	27766	27	TCTCTTCAAGCCAATCAAGGACGGGTTT	59.92142857	22	15	33	48	14
137	979	1004	25	CAGCATCACCGCCATTGCCAGCCATT	62.69230769	4510	1013	1040	27	AGAAGTTCCCCTACTGCTGCCTGGAGTT	62.85	22	8	41	49	9
157	1070	1095	25	TGAGGAACGAGAAGAGGCTTGACTGC	61.11538462	4541	1120	1147	27	AGCCTTTTGGCAATGTTGTTCCTTGAGG	59.92142857	22	15	34	49	25
384	2869	2894	25	AGCAACAGTGATTTCTTTAGGCAGGT	56.38461538	4785	2919	2946	27	GGTGTCCAGCAATACGAAGATGTCCACG	62.85	22	48	1	49	25
493	4220	4245	25	CAACGAGCAAAAGGTGTGAGTAAACT	56.38461538	4906	4269	4296	27	GCAAACAAAGTGAACACCCTTGGAGAGT	59.92142857	22	16	33	49	24
494	4221	4246	25	AACGAGCAAAAGGTGTGAGTAAACTG	56.38461538	4908	4271	4298	27	AAACAAAGTGAACACCCTTGGAGAGTGC	59.92142857	22	19	30	49	25
496	4223	4248	25	CGAGCAAAAGGTGTGAGTAAACTGTT	56.38461538	4908	4271	4298	27	AAACAAAGTGAACACCCTTGGAGAGTGC	59.92142857	22	19	30	49	23
1206	19503	19528	25	GCTAACACTGAAAAAGTCTGTCCTGG	57.96153846	5931	19553	19580	27	AGGTGTCTTAGGATTGGCTGTATCAACC	59.92142857	22	35	14	49	25
1207	19504	19529	25	CTAACACTGAAAAAGTCTGTCCTGGT	56.38461538	5930	19552	19579	27	TAGGTGTCTTAGGATTGGCTGTATCAAC	58.45714286	22	34	15	49	23
1208	19506	19531	25	AACACTGAAAAAGTCTGTCCTGGTTG	56.38461538	5929	19551	19578	27	TTAGGTGTCTTAGGATTGGCTGTATCAA	56.99285714	22	32	17	49	20
1612	27700	27725	25	CCCAACCGTCTCTAAGAAACTCTACA	57.96153846	6527	27736	27763	27	ACTTCTCTTCAAGCCAATCAAGGACGGG	61.38571429	22	15	34	49	11
1613	27701	27726	25	CCAACCGTCTCTAAGAAACTCTACAC	57.96153846	6529	27738	27765	27	TTCTCTTCAAGCCAATCAAGGACGGGTT	59.92142857	22	16	33	49	12
1613	27701	27726	25	CCAACCGTCTCTAAGAAACTCTACAC	57.96153846	6530	27739	27766	27	TCTCTTCAAGCCAATCAAGGACGGGTTT	59.92142857	22	16	33	49	13
1613	27701	27726	25	CCAACCGTCTCTAAGAAACTCTACAC	57.96153846	6531	27740	27767	27	CTCTTCAAGCCAATCAAGGACGGGTTTG	61.38571429	22	16	33	49	14
1614	27702	27727	25	CAACCGTCTCTAAGAAACTCTACACC	57.96153846	6529	27738	27765	27	TTCTCTTCAAGCCAATCAAGGACGGGTT	59.92142857	22	16	33	49	11
1614	27702	27727	25	CAACCGTCTCTAAGAAACTCTACACC	57.96153846	6530	27739	27766	27	TCTCTTCAAGCCAATCAAGGACGGGTTT	59.92142857	22	16	33	49	12
1614	27702	27727	25	CAACCGTCTCTAAGAAACTCTACACC	57.96153846	6531	27740	27767	27	CTCTTCAAGCCAATCAAGGACGGGTTTG	61.38571429	22	16	33	49	13
155	1068	1093	25	GATGAGGAACGAGAAGAGGCTTGACT	59.53846154	4532	1111	1138	27	CTGCGTAGAAGCCTTTTGGCAATGTTGT	59.92142857	22	15	35	50	18
494	4221	4246	25	AACGAGCAAAAGGTGTGAGTAAACTG	56.38461538	4907	4270	4297	27	CAAACAAAGTGAACACCCTTGGAGAGTG	59.92142857	22	19	31	50	24
1574	26989	27014	25	GCAAAGTTTTTATGACAGCATCTGCC	56.38461538	6488	27015	27042	27	ACAACACAGGCGAACTCATTTACTTCTG	58.45714286	22	38	12	50	1
1612	27700	27725	25	CCCAACCGTCTCTAAGAAACTCTACA	57.96153846	6526	27735	27762	27	AACTTCTCTTCAAGCCAATCAAGGACGG	59.92142857	22	15	35	50	10
1614	27702	27727	25	CAACCGTCTCTAAGAAACTCTACACC	57.96153846	6527	27736	27763	27	ACTTCTCTTCAAGCCAATCAAGGACGGG	61.38571429	22	16	34	50	9
124	964	989	25	GCAGCAAAGCAAGAGCAGCATCACCG	62.69230769	4508	1011	1038	27	GGAGAAGTTCCCCTACTGCTGCCTGGAG	65.77857143	22	26	25	51	22
132	974	999	25	AAGAGCAGCATCACCGCCATTGCCAG	62.69230769	4510	1013	1040	27	AGAAGTTCCCCTACTGCTGCCTGGAGTT	62.85	22	10	41	51	14
147	1015	1040	25	AAGTTCCCCTACTGCTGCCTGGAGTT	61.11538462	4515	1065	1092	27	CGTGATGAGGAACGAGAAGAGGCTTGAC	62.85	22	39	12	51	25
161	1074	1099	25	GAACGAGAAGAGGCTTGACTGCCGCC	64.26923077	4535	1114	1141	27	CGTAGAAGCCTTTTGGCAATGTTGTTCC	59.92142857	22	7	44	51	15
1612	27700	27725	25	CCCAACCGTCTCTAAGAAACTCTACA	57.96153846	6525	27734	27761	27	AAACTTCTCTTCAAGCCAATCAAGGACG	58.45714286	22	15	36	51	9
1612	27700	27725	25	CCCAACCGTCTCTAAGAAACTCTACA	57.96153846	6528	27737	27764	27	CTTCTCTTCAAGCCAATCAAGGACGGGT	61.38571429	22	15	36	51	12
1613	27701	27726	25	CCAACCGTCTCTAAGAAACTCTACAC	57.96153846	6526	27735	27762	27	AACTTCTCTTCAAGCCAATCAAGGACGG	59.92142857	22	16	35	51	9
1615	27703	27728	25	AACCGTCTCTAAGAAACTCTACACCT	56.38461538	6529	27738	27765	27	TTCTCTTCAAGCCAATCAAGGACGGGTT	59.92142857	22	18	33	51	10
1615	27703	27728	25	AACCGTCTCTAAGAAACTCTACACCT	56.38461538	6530	27739	27766	27	TCTCTTCAAGCCAATCAAGGACGGGTTT	59.92142857	22	18	33	51	11
1615	27703	27728	25	AACCGTCTCTAAGAAACTCTACACCT	56.38461538	6531	27740	27767	27	CTCTTCAAGCCAATCAAGGACGGGTTTG	61.38571429	22	18	33	51	12
494	4221	4246	25	AACGAGCAAAAGGTGTGAGTAAACTG	56.38461538	4906	4269	4296	27	GCAAACAAAGTGAACACCCTTGGAGAGT	59.92142857	22	19	33	52	23
496	4223	4248	25	CGAGCAAAAGGTGTGAGTAAACTGTT	56.38461538	4906	4269	4296	27	GCAAACAAAGTGAACACCCTTGGAGAGT	59.92142857	22	19	33	52	21
893	12786	12811	25	GCCAATAGCAAAATGACTCTTACCAG	56.38461538	5483	12817	12844	27	GGTGGTCCCTGGAGTGTAGAATACTTTT	59.92142857	22	30	22	52	6
1206	19503	19528	25	GCTAACACTGAAAAAGTCTGTCCTGG	57.96153846	5929	19551	19578	27	TTAGGTGTCTTAGGATTGGCTGTATCAA	56.99285714	22	35	17	52	23
1613	27701	27726	25	CCAACCGTCTCTAAGAAACTCTACAC	57.96153846	6525	27734	27761	27	AAACTTCTCTTCAAGCCAATCAAGGACG	58.45714286	22	16	36	52	8
1613	27701	27726	25	CCAACCGTCTCTAAGAAACTCTACAC	57.96153846	6528	27737	27764	27	CTTCTCTTCAAGCCAATCAAGGACGGGT	61.38571429	22	16	36	52	11
1614	27702	27727	25	CAACCGTCTCTAAGAAACTCTACACC	57.96153846	6525	27734	27761	27	AAACTTCTCTTCAAGCCAATCAAGGACG	58.45714286	22	16	36	52	7
1614	27702	27727	25	CAACCGTCTCTAAGAAACTCTACACC	57.96153846	6528	27737	27764	27	CTTCTCTTCAAGCCAATCAAGGACGGGT	61.38571429	22	16	36	52	10
1615	27703	27728	25	AACCGTCTCTAAGAAACTCTACACCT	56.38461538	6527	27736	27763	27	ACTTCTCTTCAAGCCAATCAAGGACGGG	61.38571429	22	18	34	52	8
124	964	989	25	GCAGCAAAGCAAGAGCAGCATCACCG	62.69230769	4509	1012	1039	27	GAGAAGTTCCCCTACTGCTGCCTGGAGT	64.31428571	22	26	27	53	23
131	973	998	25	CAAGAGCAGCATCACCGCCATTGCCA	62.69230769	4510	1013	1040	27	AGAAGTTCCCCTACTGCTGCCTGGAGTT	62.85	22	12	41	53	15
138	980	1005	25	AGCATCACCGCCATTGCCAGCCATTC	62.69230769	4511	1014	1041	27	GAAGTTCCCCTACTGCTGCCTGGAGTTG	64.31428571	22	7	46	53	9
1208	19506	19531	25	AACACTGAAAAAGTCTGTCCTGGTTG	56.38461538	5928	19550	19577	27	CTTAGGTGTCTTAGGATTGGCTGTATCA	58.45714286	22	32	21	53	19
1267	19870	19895	25	TAGAGGTTTGTGGTGGTTGGTAAAGA	56.38461538	5993	19914	19941	27	CTGAAGTCATTGAGAGCCTTTGCGAGAT	59.92142857	22	32	21	53	19
1275	19879	19904	25	GTGGTGGTTGGTAAAGAACATCAGAA	56.38461538	5991	19912	19939	27	TACTGAAGTCATTGAGAGCCTTTGCGAG	59.92142857	22	26	27	53	8
1611	27699	27724	25	TCCCAACCGTCTCTAAGAAACTCTAC	57.96153846	6524	27733	27760	27	TAAACTTCTCTTCAAGCCAATCAAGGAC	56.99285714	22	11	42	53	9
1615	27703	27728	25	AACCGTCTCTAAGAAACTCTACACCT	56.38461538	6526	27735	27762	27	AACTTCTCTTCAAGCCAATCAAGGACGG	59.92142857	22	18	35	53	7
123	963	988	25	AGCAGCAAAGCAAGAGCAGCATCACC	61.11538462	4507	1010	1037	27	AGGAGAAGTTCCCCTACTGCTGCCTGGA	64.31428571	22	33	21	54	22
133	975	1000	25	AGAGCAGCATCACCGCCATTGCCAGC	64.26923077	4510	1013	1040	27	AGAAGTTCCCCTACTGCTGCCTGGAGTT	62.85	22	13	41	54	13
137	979	1004	25	CAGCATCACCGCCATTGCCAGCCATT	62.69230769	4511	1014	1041	27	GAAGTTCCCCTACTGCTGCCTGGAGTTG	64.31428571	22	8	46	54	10
159	1072	1097	25	AGGAACGAGAAGAGGCTTGACTGCCG	62.69230769	4536	1115	1142	27	GTAGAAGCCTTTTGGCAATGTTGTTCCT	58.45714286	22	9	45	54	18
1276	19880	19905	25	TGGTGGTTGGTAAAGAACATCAGAAC	56.38461538	5991	19912	19939	27	TACTGAAGTCATTGAGAGCCTTTGCGAG	59.92142857	22	27	27	54	7
1615	27703	27728	25	AACCGTCTCTAAGAAACTCTACACCT	56.38461538	6528	27737	27764	27	CTTCTCTTCAAGCCAATCAAGGACGGGT	61.38571429	22	18	36	54	9
1711	28400	28425	25	ATAAGAGAACACACAGCCTCCAAAGG	57.96153846	6627	28428	28455	27	ATAGTGCGACCACCCTTACGAAGAATGG	61.38571429	22	51	3	54	3
1751	28543	28568	25	CAACAGCATTTTGGGGTAAGTAACCA	56.38461538	6680	28569	28596	27	CAAGTAGTGGCACCTTCTTTAGTCAAAT	56.99285714	22	28	26	54	1
102	918	943	25	CCTTTACCAGACATTTTGCTCTCAAG	56.38461538	4474	944	971	27	CTGGTTCAATCTGTCAAGCAGCAGCAAA	59.92142857	22	37	18	55	1
127	967	992	25	GCAAAGCAAGAGCAGCATCACCGCCA	62.69230769	4510	1013	1040	27	AGAAGTTCCCCTACTGCTGCCTGGAGTT	62.85	22	14	41	55	21
140	982	1007	25	CATCACCGCCATTGCCAGCCATTCTA	61.11538462	4511	1014	1041	27	GAAGTTCCCCTACTGCTGCCTGGAGTTG	64.31428571	22	9	46	55	7
160	1073	1098	25	GGAACGAGAAGAGGCTTGACTGCCGC	64.26923077	4537	1116	1143	27	TAGAAGCCTTTTGGCAATGTTGTTCCTT	56.99285714	22	7	48	55	18
671	6620	6645	25	ATCAGTAGTGTCAGCAATGTCTCTGC	57.96153846	5137	6661	6688	27	GCAGAAACTTTTTGTTAGACTCAGTAAG	55.52857143	22	13	42	55	16
1207	19504	19529	25	CTAACACTGAAAAAGTCTGTCCTGGT	56.38461538	5928	19550	19577	27	CTTAGGTGTCTTAGGATTGGCTGTATCA	58.45714286	22	34	21	55	21
1750	28542	28567	25	ACAACAGCATTTTGGGGTAAGTAACC	56.38461538	6679	28568	28595	27	ACAAGTAGTGGCACCTTCTTTAGTCAAA	56.99285714	22	32	23	55	1
126	966	991	25	AGCAAAGCAAGAGCAGCATCACCGCC	62.69230769	4510	1013	1040	27	AGAAGTTCCCCTACTGCTGCCTGGAGTT	62.85	22	15	41	56	22
128	968	993	25	CAAAGCAAGAGCAGCATCACCGCCAT	61.11538462	4510	1013	1040	27	AGAAGTTCCCCTACTGCTGCCTGGAGTT	62.85	22	15	41	56	20
1619	27707	27732	25	GTCTCTAAGAAACTCTACACCTTCCT	56.38461538	6530	27739	27766	27	TCTCTTCAAGCCAATCAAGGACGGGTTT	59.92142857	22	23	33	56	7
1710	28399	28424	25	CATAAGAGAACACACAGCCTCCAAAG	57.96153846	6626	28427	28454	27	AATAGTGCGACCACCCTTACGAAGAATG	59.92142857	22	53	3	56	3
1710	28399	28424	25	CATAAGAGAACACACAGCCTCCAAAG	57.96153846	6627	28428	28455	27	ATAGTGCGACCACCCTTACGAAGAATGG	61.38571429	22	53	3	56	4
101	917	942	25	GCCTTTACCAGACATTTTGCTCTCAA	56.38461538	4496	966	993	27	AGCAAAGCAAGAGCAGCATCACCGCCAT	62.85	22	37	20	57	24
101	917	942	25	GCCTTTACCAGACATTTTGCTCTCAA	56.38461538	4497	967	994	27	GCAAAGCAAGAGCAGCATCACCGCCATT	62.85	22	37	20	57	25
102	918	943	25	CCTTTACCAGACATTTTGCTCTCAAG	56.38461538	4496	966	993	27	AGCAAAGCAAGAGCAGCATCACCGCCAT	62.85	22	37	20	57	23
102	918	943	25	CCTTTACCAGACATTTTGCTCTCAAG	56.38461538	4497	967	994	27	GCAAAGCAAGAGCAGCATCACCGCCATT	62.85	22	37	20	57	24
103	919	944	25	CTTTACCAGACATTTTGCTCTCAAGC	56.38461538	4497	967	994	27	GCAAAGCAAGAGCAGCATCACCGCCATT	62.85	22	37	20	57	23
672	6621	6646	25	TCAGTAGTGTCAGCAATGTCTCTGCC	59.53846154	5137	6661	6688	27	GCAGAAACTTTTTGTTAGACTCAGTAAG	55.52857143	22	15	42	57	15
1612	27700	27725	25	CCCAACCGTCTCTAAGAAACTCTACA	57.96153846	6524	27733	27760	27	TAAACTTCTCTTCAAGCCAATCAAGGAC	56.99285714	22	15	42	57	8
1616	27704	27729	25	ACCGTCTCTAAGAAACTCTACACCTT	56.38461538	6526	27735	27762	27	AACTTCTCTTCAAGCCAATCAAGGACGG	59.92142857	22	22	35	57	6
123	963	988	25	AGCAGCAAAGCAAGAGCAGCATCACC	61.11538462	4508	1011	1038	27	GGAGAAGTTCCCCTACTGCTGCCTGGAG	65.77857143	22	33	25	58	23
131	973	998	25	CAAGAGCAGCATCACCGCCATTGCCA	62.69230769	4511	1014	1041	27	GAAGTTCCCCTACTGCTGCCTGGAGTTG	64.31428571	22	12	46	58	16
671	6620	6645	25	ATCAGTAGTGTCAGCAATGTCTCTGC	57.96153846	5136	6660	6687	27	GGCAGAAACTTTTTGTTAGACTCAGTAA	55.52857143	22	13	45	58	15
1616	27704	27729	25	ACCGTCTCTAAGAAACTCTACACCTT	56.38461538	6525	27734	27761	27	AAACTTCTCTTCAAGCCAATCAAGGACG	58.45714286	22	22	36	58	5
1619	27707	27732	25	GTCTCTAAGAAACTCTACACCTTCCT	56.38461538	6526	27735	27762	27	AACTTCTCTTCAAGCCAATCAAGGACGG	59.92142857	22	23	35	58	3
133	975	1000	25	AGAGCAGCATCACCGCCATTGCCAGC	64.26923077	4511	1014	1041	27	GAAGTTCCCCTACTGCTGCCTGGAGTTG	64.31428571	22	13	46	59	14
134	976	1001	25	GAGCAGCATCACCGCCATTGCCAGCC	65.84615385	4511	1014	1041	27	GAAGTTCCCCTACTGCTGCCTGGAGTTG	64.31428571	22	13	46	59	13
136	978	1003	25	GCAGCATCACCGCCATTGCCAGCCAT	64.26923077	4512	1015	1042	27	AAGTTCCCCTACTGCTGCCTGGAGTTGA	62.85	22	8	51	59	12
137	979	1004	25	CAGCATCACCGCCATTGCCAGCCATT	62.69230769	4513	1016	1043	27	AGTTCCCCTACTGCTGCCTGGAGTTGAA	62.85	22	8	51	59	12
1274	19878	19903	25	TGTGGTGGTTGGTAAAGAACATCAGA	56.38461538	5990	19911	19938	27	TTACTGAAGTCATTGAGAGCCTTTGCGA	58.45714286	22	21	38	59	8
123	963	988	25	AGCAGCAAAGCAAGAGCAGCATCACC	61.11538462	4509	1012	1039	27	GAGAAGTTCCCCTACTGCTGCCTGGAGT	64.31428571	22	33	27	60	24
127	967	992	25	GCAAAGCAAGAGCAGCATCACCGCCA	62.69230769	4511	1014	1041	27	GAAGTTCCCCTACTGCTGCCTGGAGTTG	64.31428571	22	14	46	60	22
1271	19874	19899	25	GGTTTGTGGTGGTTGGTAAAGAACAT	56.38461538	5991	19912	19939	27	TACTGAAGTCATTGAGAGCCTTTGCGAG	59.92142857	22	33	27	60	13
1570	26943	26968	25	TCATCTAAATCAATGCCCAGTGGTGT	56.38461538	6463	26990	27017	27	CAAAGTTTTTATGACAGCATCTGCCACA	56.99285714	22	9	51	60	22
1615	27703	27728	25	AACCGTCTCTAAGAAACTCTACACCT	56.38461538	6524	27733	27760	27	TAAACTTCTCTTCAAGCCAATCAAGGAC	56.99285714	22	18	42	60	5
102	918	943	25	CCTTTACCAGACATTTTGCTCTCAAG	56.38461538	4475	945	972	27	TGGTTCAATCTGTCAAGCAGCAGCAAAG	59.92142857	22	37	24	61	2
128	968	993	25	CAAAGCAAGAGCAGCATCACCGCCAT	61.11538462	4511	1014	1041	27	GAAGTTCCCCTACTGCTGCCTGGAGTTG	64.31428571	22	15	46	61	21
132	974	999	25	AAGAGCAGCATCACCGCCATTGCCAG	62.69230769	4512	1015	1042	27	AAGTTCCCCTACTGCTGCCTGGAGTTGA	62.85	22	10	51	61	16
671	6620	6645	25	ATCAGTAGTGTCAGCAATGTCTCTGC	57.96153846	5135	6659	6686	27	AGGCAGAAACTTTTTGTTAGACTCAGTA	55.52857143	22	13	48	61	14
1266	19869	19894	25	ATAGAGGTTTGTGGTGGTTGGTAAAG	56.38461538	5992	19913	19940	27	ACTGAAGTCATTGAGAGCCTTTGCGAGA	59.92142857	22	34	27	61	19
101	917	942	25	GCCTTTACCAGACATTTTGCTCTCAA	56.38461538	4495	965	992	27	CAGCAAAGCAAGAGCAGCATCACCGCCA	64.31428571	22	37	25	62	23
103	919	944	25	CTTTACCAGACATTTTGCTCTCAAGC	56.38461538	4495	965	992	27	CAGCAAAGCAAGAGCAGCATCACCGCCA	64.31428571	22	37	25	62	21
673	6622	6647	25	CAGTAGTGTCAGCAATGTCTCTGCCA	59.53846154	5137	6661	6688	27	GCAGAAACTTTTTGTTAGACTCAGTAAG	55.52857143	22	20	42	62	14
1274	19878	19903	25	TGTGGTGGTTGGTAAAGAACATCAGA	56.38461538	5987	19908	19935	27	GAGTTACTGAAGTCATTGAGAGCCTTTG	58.45714286	22	21	41	62	5
1274	19878	19903	25	TGTGGTGGTTGGTAAAGAACATCAGA	56.38461538	5988	19909	19936	27	AGTTACTGAAGTCATTGAGAGCCTTTGC	58.45714286	22	21	41	62	6
101	917	942	25	GCCTTTACCAGACATTTTGCTCTCAA	56.38461538	4494	964	991	27	GCAGCAAAGCAAGAGCAGCATCACCGCC	65.77857143	22	37	26	63	22
103	919	944	25	CTTTACCAGACATTTTGCTCTCAAGC	56.38461538	4494	964	991	27	GCAGCAAAGCAAGAGCAGCATCACCGCC	65.77857143	22	37	26	63	20
125	965	990	25	CAGCAAAGCAAGAGCAGCATCACCGC	62.69230769	4510	1013	1040	27	AGAAGTTCCCCTACTGCTGCCTGGAGTT	62.85	22	22	41	63	23
157	1070	1095	25	TGAGGAACGAGAAGAGGCTTGACTGC	61.11538462	4537	1116	1143	27	TAGAAGCCTTTTGGCAATGTTGTTCCTT	56.99285714	22	15	48	63	21
501	4273	4298	25	ACAAAGTGAACACCCTTGGAGAGTGC	59.53846154	4913	4301	4328	27	GTTGCCATCTCTTTTTGAGGGTTATGAT	56.99285714	22	22	41	63	3
1573	26947	26972	25	CTAAATCAATGCCCAGTGGTGTAAGT	56.38461538	6469	26996	27023	27	TTTTATGACAGCATCTGCCACAACACAG	58.45714286	22	7	56	63	24
133	975	1000	25	AGAGCAGCATCACCGCCATTGCCAGC	64.26923077	4512	1015	1042	27	AAGTTCCCCTACTGCTGCCTGGAGTTGA	62.85	22	13	51	64	15
500	4272	4297	25	AACAAAGTGAACACCCTTGGAGAGTG	57.96153846	4911	4299	4326	27	TAGTTGCCATCTCTTTTTGAGGGTTATG	56.99285714	22	24	40	64	2
1275	19879	19904	25	GTGGTGGTTGGTAAAGAACATCAGAA	56.38461538	5990	19911	19938	27	TTACTGAAGTCATTGAGAGCCTTTGCGA	58.45714286	22	26	38	64	7
1572	26946	26971	25	TCTAAATCAATGCCCAGTGGTGTAAG	56.38461538	6468	26995	27022	27	TTTTTATGACAGCATCTGCCACAACACA	56.99285714	22	8	56	64	24
1616	27704	27729	25	ACCGTCTCTAAGAAACTCTACACCTT	56.38461538	6524	27733	27760	27	TAAACTTCTCTTCAAGCCAATCAAGGAC	56.99285714	22	22	42	64	4
27	441	466	25	GCAGGAAGAAGAGTCACAGTTTGCTG	59.53846154	4402	474	501	27	TGTCTCTGCGGTAAGGCTTGAGTTTCAT	59.92142857	22	53	12	65	8
127	967	992	25	GCAAAGCAAGAGCAGCATCACCGCCA	62.69230769	4512	1015	1042	27	AAGTTCCCCTACTGCTGCCTGGAGTTGA	62.85	22	14	51	65	23
127	967	992	25	GCAAAGCAAGAGCAGCATCACCGCCA	62.69230769	4513	1016	1043	27	AGTTCCCCTACTGCTGCCTGGAGTTGAA	62.85	22	14	51	65	24
131	973	998	25	CAAGAGCAGCATCACCGCCATTGCCA	62.69230769	4514	1017	1044	27	GTTCCCCTACTGCTGCCTGGAGTTGAAT	62.85	22	12	53	65	19
674	6623	6648	25	AGTAGTGTCAGCAATGTCTCTGCCAA	57.96153846	5136	6660	6687	27	GGCAGAAACTTTTTGTTAGACTCAGTAA	55.52857143	22	20	45	65	12
1276	19880	19905	25	TGGTGGTTGGTAAAGAACATCAGAAC	56.38461538	5990	19911	19938	27	TTACTGAAGTCATTGAGAGCCTTTGCGA	58.45714286	22	27	38	65	6
126	966	991	25	AGCAAAGCAAGAGCAGCATCACCGCC	62.69230769	4512	1015	1042	27	AAGTTCCCCTACTGCTGCCTGGAGTTGA	62.85	22	15	51	66	24
126	966	991	25	AGCAAAGCAAGAGCAGCATCACCGCC	62.69230769	4513	1016	1043	27	AGTTCCCCTACTGCTGCCTGGAGTTGAA	62.85	22	15	51	66	25
128	968	993	25	CAAAGCAAGAGCAGCATCACCGCCAT	61.11538462	4512	1015	1042	27	AAGTTCCCCTACTGCTGCCTGGAGTTGA	62.85	22	15	51	66	22
128	968	993	25	CAAAGCAAGAGCAGCATCACCGCCAT	61.11538462	4513	1016	1043	27	AGTTCCCCTACTGCTGCCTGGAGTTGAA	62.85	22	15	51	66	23
134	976	1001	25	GAGCAGCATCACCGCCATTGCCAGCC	65.84615385	4514	1017	1044	27	GTTCCCCTACTGCTGCCTGGAGTTGAAT	62.85	22	13	53	66	16
1275	19879	19904	25	GTGGTGGTTGGTAAAGAACATCAGAA	56.38461538	5989	19910	19937	27	GTTACTGAAGTCATTGAGAGCCTTTGCG	59.92142857	22	26	40	66	6
1524	26638	26663	25	TAGTTGTCTGATTGTCCTCACTGCCG	59.53846154	6377	26686	26713	27	GACTATCATCATCTAACCAATCTTCTTC	55.52857143	22	49	17	66	23
124	964	989	25	GCAGCAAAGCAAGAGCAGCATCACCG	62.69230769	4510	1013	1040	27	AGAAGTTCCCCTACTGCTGCCTGGAGTT	62.85	22	26	41	67	24
127	967	992	25	GCAAAGCAAGAGCAGCATCACCGCCA	62.69230769	4514	1017	1044	27	GTTCCCCTACTGCTGCCTGGAGTTGAAT	62.85	22	14	53	67	25
497	4269	4294	25	GCAAACAAAGTGAACACCCTTGGAGA	57.96153846	4914	4302	4329	27	TTGCCATCTCTTTTTGAGGGTTATGATT	55.52857143	22	31	36	67	8
497	4269	4294	25	GCAAACAAAGTGAACACCCTTGGAGA	57.96153846	4915	4303	4330	27	TGCCATCTCTTTTTGAGGGTTATGATTT	55.52857143	22	31	36	67	9
809	10710	10735	25	CCAAAATAGGCATACACCATCTGTGA	56.38461538	5410	10740	10767	27	GTCAGAATGTGTGGCATAAGAATAGAAT	55.52857143	22	17	50	67	5
1275	19879	19904	25	GTGGTGGTTGGTAAAGAACATCAGAA	56.38461538	5987	19908	19935	27	GAGTTACTGAAGTCATTGAGAGCCTTTG	58.45714286	22	26	41	67	4
1276	19880	19905	25	TGGTGGTTGGTAAAGAACATCAGAAC	56.38461538	5989	19910	19937	27	GTTACTGAAGTCATTGAGAGCCTTTGCG	59.92142857	22	27	40	67	5
125	965	990	25	CAGCAAAGCAAGAGCAGCATCACCGC	62.69230769	4511	1014	1041	27	GAAGTTCCCCTACTGCTGCCTGGAGTTG	64.31428571	22	22	46	68	24
128	968	993	25	CAAAGCAAGAGCAGCATCACCGCCAT	61.11538462	4514	1017	1044	27	GTTCCCCTACTGCTGCCTGGAGTTGAAT	62.85	22	15	53	68	24
420	3070	3095	25	CGCAAACAGTCTGAAAGAAGCAATGA	56.38461538	4813	3112	3139	27	CAAGCCTACAAGACAAGCCATTGCGATA	59.92142857	22	58	10	68	17
498	4270	4295	25	CAAACAAAGTGAACACCCTTGGAGAG	57.96153846	4911	4299	4326	27	TAGTTGCCATCTCTTTTTGAGGGTTATG	56.99285714	22	28	40	68	4
674	6623	6648	25	AGTAGTGTCAGCAATGTCTCTGCCAA	57.96153846	5135	6659	6686	27	AGGCAGAAACTTTTTGTTAGACTCAGTA	55.52857143	22	20	48	68	11
675	6624	6649	25	GTAGTGTCAGCAATGTCTCTGCCAAA	57.96153846	5136	6660	6687	27	GGCAGAAACTTTTTGTTAGACTCAGTAA	55.52857143	22	23	45	68	11
1276	19880	19905	25	TGGTGGTTGGTAAAGAACATCAGAAC	56.38461538	5987	19908	19935	27	GAGTTACTGAAGTCATTGAGAGCCTTTG	58.45714286	22	27	41	68	3
1276	19880	19905	25	TGGTGGTTGGTAAAGAACATCAGAAC	56.38461538	5988	19909	19936	27	AGTTACTGAAGTCATTGAGAGCCTTTGC	58.45714286	22	27	41	68	4
1523	26637	26662	25	GTAGTTGTCTGATTGTCCTCACTGCC	59.53846154	6377	26686	26713	27	GACTATCATCATCTAACCAATCTTCTTC	55.52857143	22	51	17	68	24
1526	26640	26665	25	GTTGTCTGATTGTCCTCACTGCCGTC	61.11538462	6377	26686	26713	27	GACTATCATCATCTAACCAATCTTCTTC	55.52857143	22	51	17	68	21
130	970	995	25	AAGCAAGAGCAGCATCACCGCCATTG	61.11538462	4514	1017	1044	27	GTTCCCCTACTGCTGCCTGGAGTTGAAT	62.85	22	16	53	69	22
499	4271	4296	25	AAACAAAGTGAACACCCTTGGAGAGT	56.38461538	4911	4299	4326	27	TAGTTGCCATCTCTTTTTGAGGGTTATG	56.99285714	22	29	40	69	3
102	918	943	25	CCTTTACCAGACATTTTGCTCTCAAG	56.38461538	4493	963	990	27	AGCAGCAAAGCAAGAGCAGCATCACCGC	64.31428571	22	37	33	70	20
129	969	994	25	AAAGCAAGAGCAGCATCACCGCCATT	59.53846154	4514	1017	1044	27	GTTCCCCTACTGCTGCCTGGAGTTGAAT	62.85	22	17	53	70	23
1528	26642	26667	25	TGTCTGATTGTCCTCACTGCCGTCTT	59.53846154	6374	26676	26703	27	ACAGTTTGTTGACTATCATCATCTAACC	55.52857143	22	46	24	70	9
420	3070	3095	25	CGCAAACAGTCTGAAAGAAGCAATGA	56.38461538	4809	3108	3135	27	ACATCAAGCCTACAAGACAAGCCATTGC	59.92142857	22	58	13	71	13
671	6620	6645	25	ATCAGTAGTGTCAGCAATGTCTCTGC	57.96153846	5134	6658	6685	27	AAGGCAGAAACTTTTTGTTAGACTCAGT	55.52857143	22	13	58	71	13
676	6625	6650	25	TAGTGTCAGCAATGTCTCTGCCAAAT	56.38461538	5136	6660	6687	27	GGCAGAAACTTTTTGTTAGACTCAGTAA	55.52857143	22	26	45	71	10
773	9937	9962	25	CAAATCGTTTCAGTTGGTTTCTTGGC	56.38461538	5354	9968	9995	27	CAGTCATAGAACAAACACCAATAGTAGA	55.52857143	22	40	31	71	6
1275	19879	19904	25	GTGGTGGTTGGTAAAGAACATCAGAA	56.38461538	5985	19906	19933	27	CTGAGTTACTGAAGTCATTGAGAGCCTT	58.45714286	22	26	45	71	2
98	876	901	25	GCAGCAGATTTCTTAGTGACAGTTTG	56.38461538	4473	917	944	27	GCCTTTACCAGACATTTTGCTCTCAAGC	59.92142857	22	32	40	72	16
99	877	902	25	CAGCAGATTTCTTAGTGACAGTTTGG	56.38461538	4473	917	944	27	GCCTTTACCAGACATTTTGCTCTCAAGC	59.92142857	22	32	40	72	15
497	4269	4294	25	GCAAACAAAGTGAACACCCTTGGAGA	57.96153846	4912	4300	4327	27	AGTTGCCATCTCTTTTTGAGGGTTATGA	56.99285714	22	31	41	72	6
1270	19873	19898	25	AGGTTTGTGGTGGTTGGTAAAGAACA	56.38461538	5990	19911	19938	27	TTACTGAAGTCATTGAGAGCCTTTGCGA	58.45714286	22	34	38	72	13
1273	19877	19902	25	TTGTGGTGGTTGGTAAAGAACATCAG	56.38461538	5987	19908	19935	27	GAGTTACTGAAGTCATTGAGAGCCTTTG	58.45714286	22	31	41	72	6
1275	19879	19904	25	GTGGTGGTTGGTAAAGAACATCAGAA	56.38461538	5986	19907	19934	27	TGAGTTACTGAAGTCATTGAGAGCCTTT	56.99285714	22	26	46	72	3
100	878	903	25	AGCAGATTTCTTAGTGACAGTTTGGC	56.38461538	4473	917	944	27	GCCTTTACCAGACATTTTGCTCTCAAGC	59.92142857	22	33	40	73	14
102	918	943	25	CCTTTACCAGACATTTTGCTCTCAAG	56.38461538	4477	947	974	27	GTTCAATCTGTCAAGCAGCAGCAAAGCA	59.92142857	22	37	36	73	4
103	919	944	25	CTTTACCAGACATTTTGCTCTCAAGC	56.38461538	4477	947	974	27	GTTCAATCTGTCAAGCAGCAGCAAAGCA	59.92142857	22	37	36	73	3
773	9937	9962	25	CAAATCGTTTCAGTTGGTTTCTTGGC	56.38461538	5350	9964	9991	27	ATGTCAGTCATAGAACAAACACCAATAG	55.52857143	22	40	33	73	2
1276	19880	19905	25	TGGTGGTTGGTAAAGAACATCAGAAC	56.38461538	5986	19907	19934	27	TGAGTTACTGAAGTCATTGAGAGCCTTT	56.99285714	22	27	46	73	2
1709	28398	28423	25	ACATAAGAGAACACACAGCCTCCAAA	56.38461538	6630	28439	28466	27	ACCCTTACGAAGAATGGTTTTCAAGCCA	58.45714286	22	48	25	73	16
26	439	464	25	CAGCAGGAAGAAGAGTCACAGTTTGC	59.53846154	4396	468	495	27	TTCTTCTGTCTCTGCGGTAAGGCTTGAG	61.38571429	22	68	6	74	4
1264	19867	19892	25	TGATAGAGGTTTGTGGTGGTTGGTAA	56.38461538	5985	19906	19933	27	CTGAGTTACTGAAGTCATTGAGAGCCTT	58.45714286	22	29	45	74	14
591	5168	5193	25	ATGAGGTGCTGACTGAGGGAAGGACA	61.11538462	5030	5194	5221	27	TAAGATGATAGCCCTTTCCACAAAAATC	55.52857143	22	26	49	75	1
1523	26637	26662	25	GTAGTTGTCTGATTGTCCTCACTGCC	59.53846154	6374	26676	26703	27	ACAGTTTGTTGACTATCATCATCTAACC	55.52857143	22	51	24	75	14
1599	27149	27174	25	CACAGTGTCATCACCAAAAGTAACCT	56.38461538	6497	27190	27217	27	CTTTGAGTGTGAAGGTATTGTTTGTTAC	55.52857143	22	39	36	75	16
103	919	944	25	CTTTACCAGACATTTTGCTCTCAAGC	56.38461538	4492	962	989	27	CAGCAGCAAAGCAAGAGCAGCATCACCG	64.31428571	22	37	40	77	18
1527	26641	26666	25	TTGTCTGATTGTCCTCACTGCCGTCT	59.53846154	6375	26677	26704	27	CAGTTTGTTGACTATCATCATCTAACCA	55.52857143	22	49	28	77	11
1265	19868	19893	25	GATAGAGGTTTGTGGTGGTTGGTAAA	56.38461538	5986	19907	19934	27	TGAGTTACTGAAGTCATTGAGAGCCTTT	56.99285714	22	32	46	78	14
90	867	892	25	GAAGCCTCAGCAGCAGATTTCTTAGT	57.96153846	4473	917	944	27	GCCTTTACCAGACATTTTGCTCTCAAGC	59.92142857	22	39	40	79	25
91	868	893	25	AAGCCTCAGCAGCAGATTTCTTAGTG	57.96153846	4473	917	944	27	GCCTTTACCAGACATTTTGCTCTCAAGC	59.92142857	22	39	40	79	24
101	917	942	25	GCCTTTACCAGACATTTTGCTCTCAA	56.38461538	4491	961	988	27	GCAGCAGCAAAGCAAGAGCAGCATCACC	64.31428571	22	37	44	81	19
421	3076	3101	25	CAGTCTGAAAGAAGCAATGAAGTAGC	56.38461538	4811	3110	3137	27	ATCAAGCCTACAAGACAAGCCATTGCGA	59.92142857	22	71	11	82	9
102	918	943	25	CCTTTACCAGACATTTTGCTCTCAAG	56.38461538	4479	949	976	27	TCAATCTGTCAAGCAGCAGCAAAGCAAG	59.92142857	22	37	47	84	6
103	919	944	25	CTTTACCAGACATTTTGCTCTCAAGC	56.38461538	4478	948	975	27	TTCAATCTGTCAAGCAGCAGCAAAGCAA	58.45714286	22	37	47	84	4
103	919	944	25	CTTTACCAGACATTTTGCTCTCAAGC	56.38461538	4479	949	976	27	TCAATCTGTCAAGCAGCAGCAAAGCAAG	59.92142857	22	37	47	84	5
676	6625	6650	25	TAGTGTCAGCAATGTCTCTGCCAAAT	56.38461538	5134	6658	6685	27	AAGGCAGAAACTTTTTGTTAGACTCAGT	55.52857143	22	26	58	84	8
772	9910	9935	25	CCATCAAAAAAGACAGTGAGTGGTGC	57.96153846	5348	9946	9973	27	TCAGTTGGTTTCTTGGCTATGTCAGTCA	58.45714286	22	53	38	91	11
102	918	943	25	CCTTTACCAGACATTTTGCTCTCAAG	56.38461538	4490	960	987	27	AGCAGCAGCAAAGCAAGAGCAGCATCAC	62.85	22	37	56	93	17
101	917	942	25	GCCTTTACCAGACATTTTGCTCTCAA	56.38461538	4481	951	978	27	AATCTGTCAAGCAGCAGCAAAGCAAGAG	59.92142857	22	37	57	94	9
103	919	944	25	CTTTACCAGACATTTTGCTCTCAAGC	56.38461538	4481	951	978	27	AATCTGTCAAGCAGCAGCAAAGCAAGAG	59.92142857	22	37	57	94	7
931	13666	13691	25	GCCTGTAAGACTGTATGCGGTGTGTA	59.53846154	5528	13695	13722	27	AGCCTCATAAAACTCAGGTTCCCAATAC	58.45714286	22	5	90	95	4
421	3076	3101	25	CAGTCTGAAAGAAGCAATGAAGTAGC	56.38461538	4805	3104	3131	27	AGCCACATCAAGCCTACAAGACAAGCCA	61.38571429	22	71	25	96	3
1012	15178	15203	25	AAGAAACCCTTAGACACAGCAAAGTC	56.38461538	5634	15227	15254	27	CGGGTTTGACAGTTTGAAAAGCAACATT	56.99285714	22	13	84	97	24
1012	15178	15203	25	AAGAAACCCTTAGACACAGCAAAGTC	56.38461538	5635	15228	15255	27	GGGTTTGACAGTTTGAAAAGCAACATTG	56.99285714	22	13	85	98	25
102	918	943	25	CCTTTACCAGACATTTTGCTCTCAAG	56.38461538	4489	959	986	27	AAGCAGCAGCAAAGCAAGAGCAGCATCA	61.38571429	22	37	62	99	16
101	917	942	25	GCCTTTACCAGACATTTTGCTCTCAA	56.38461538	4483	953	980	27	TCTGTCAAGCAGCAGCAAAGCAAGAGCA	61.38571429	22	37	63	100	11
102	918	943	25	CCTTTACCAGACATTTTGCTCTCAAG	56.38461538	4483	953	980	27	TCTGTCAAGCAGCAGCAAAGCAAGAGCA	61.38571429	22	37	63	100	10
103	919	944	25	CTTTACCAGACATTTTGCTCTCAAGC	56.38461538	4482	952	979	27	ATCTGTCAAGCAGCAGCAAAGCAAGAGC	61.38571429	22	37	63	100	8
103	919	944	25	CTTTACCAGACATTTTGCTCTCAAGC	56.38461538	4483	953	980	27	TCTGTCAAGCAGCAGCAAAGCAAGAGCA	61.38571429	22	37	63	100	9
772	9910	9935	25	CCATCAAAAAAGACAGTGAGTGGTGC	57.96153846	5339	9937	9964	27	CAAATCGTTTCAGTTGGTTTCTTGGCTA	56.99285714	22	53	47	100	2
929	13664	13689	25	CAGCCTGTAAGACTGTATGCGGTGTG	61.11538462	5523	13690	13717	27	TACATAGCCTCATAAAACTCAGGTTCCC	58.45714286	22	9	92	101	1
930	13665	13690	25	AGCCTGTAAGACTGTATGCGGTGTGT	59.53846154	5524	13691	13718	27	ACATAGCCTCATAAAACTCAGGTTCCCA	58.45714286	22	6	95	101	1
771	9907	9932	25	CTACCATCAAAAAAGACAGTGAGTGG	56.38461538	5337	9935	9962	27	CACAAATCGTTTCAGTTGGTTTCTTGGC	58.45714286	22	62	40	102	3
772	9910	9935	25	CCATCAAAAAAGACAGTGAGTGGTGC	57.96153846	5340	9938	9965	27	AAATCGTTTCAGTTGGTTTCTTGGCTAT	55.52857143	22	53	49	102	3
1014	15180	15205	25	GAAACCCTTAGACACAGCAAAGTCAT	56.38461538	5635	15228	15255	27	GGGTTTGACAGTTTGAAAAGCAACATTG	56.99285714	22	18	85	103	23
101	917	942	25	GCCTTTACCAGACATTTTGCTCTCAA	56.38461538	4488	958	985	27	CAAGCAGCAGCAAAGCAAGAGCAGCATC	62.85	22	37	67	104	16
928	13645	13670	25	CAAAGAACACAAGCCCCAACAGCCTG	61.11538462	5526	13693	13720	27	ATAGCCTCATAAAACTCAGGTTCCCAAT	56.99285714	22	16	88	104	23
928	13645	13670	25	CAAAGAACACAAGCCCCAACAGCCTG	61.11538462	5527	13694	13721	27	TAGCCTCATAAAACTCAGGTTCCCAATA	56.99285714	22	16	88	104	24
929	13664	13689	25	CAGCCTGTAAGACTGTATGCGGTGTG	61.11538462	5524	13691	13718	27	ACATAGCCTCATAAAACTCAGGTTCCCA	58.45714286	22	9	95	104	2
771	9907	9932	25	CTACCATCAAAAAAGACAGTGAGTGG	56.38461538	5338	9936	9963	27	ACAAATCGTTTCAGTTGGTTTCTTGGCT	56.99285714	22	62	44	106	4
772	9910	9935	25	CCATCAAAAAAGACAGTGAGTGGTGC	57.96153846	5341	9939	9966	27	AATCGTTTCAGTTGGTTTCTTGGCTATG	56.99285714	22	53	53	106	4
928	13645	13670	25	CAAAGAACACAAGCCCCAACAGCCTG	61.11538462	5528	13695	13722	27	AGCCTCATAAAACTCAGGTTCCCAATAC	58.45714286	22	16	90	106	25
1553	26827	26852	25	CTTCACAATCACCTTCTTCTTCATCC	56.38461538	6430	26853	26880	27	TCATCTGGAGGGTAGAAAGAACAATACA	56.99285714	22	50	56	106	1
101	917	942	25	GCCTTTACCAGACATTTTGCTCTCAA	56.38461538	4485	955	982	27	TGTCAAGCAGCAGCAAAGCAAGAGCAGC	62.85	22	37	70	107	13
102	918	943	25	CCTTTACCAGACATTTTGCTCTCAAG	56.38461538	4484	954	981	27	CTGTCAAGCAGCAGCAAAGCAAGAGCAG	62.85	22	37	70	107	11
103	919	944	25	CTTTACCAGACATTTTGCTCTCAAGC	56.38461538	4484	954	981	27	CTGTCAAGCAGCAGCAAAGCAAGAGCAG	62.85	22	37	70	107	10
103	919	944	25	CTTTACCAGACATTTTGCTCTCAAGC	56.38461538	4485	955	982	27	TGTCAAGCAGCAGCAAAGCAAGAGCAGC	62.85	22	37	70	107	11
103	919	944	25	CTTTACCAGACATTTTGCTCTCAAGC	56.38461538	4487	957	984	27	TCAAGCAGCAGCAAAGCAAGAGCAGCAT	61.38571429	22	37	70	107	13
928	13645	13670	25	CAAAGAACACAAGCCCCAACAGCCTG	61.11538462	5525	13692	13719	27	CATAGCCTCATAAAACTCAGGTTCCCAA	58.45714286	22	16	91	107	22
927	13644	13669	25	GCAAAGAACACAAGCCCCAACAGCCT	61.11538462	5527	13694	13721	27	TAGCCTCATAAAACTCAGGTTCCCAATA	56.99285714	22	21	88	109	25
1550	26807	26832	25	TGATGGCTCAAACTCTTCTTCTTCAC	56.38461538	6430	26853	26880	27	TCATCTGGAGGGTAGAAAGAACAATACA	56.99285714	22	53	56	109	21
771	9907	9932	25	CTACCATCAAAAAAGACAGTGAGTGG	56.38461538	5340	9938	9965	27	AAATCGTTTCAGTTGGTTTCTTGGCTAT	55.52857143	22	62	49	111	6
928	13645	13670	25	CAAAGAACACAAGCCCCAACAGCCTG	61.11538462	5524	13691	13718	27	ACATAGCCTCATAAAACTCAGGTTCCCA	58.45714286	22	16	95	111	21
927	13644	13669	25	GCAAAGAACACAAGCCCCAACAGCCT	61.11538462	5525	13692	13719	27	CATAGCCTCATAAAACTCAGGTTCCCAA	58.45714286	22	21	91	112	23
927	13644	13669	25	GCAAAGAACACAAGCCCCAACAGCCT	61.11538462	5523	13690	13717	27	TACATAGCCTCATAAAACTCAGGTTCCC	58.45714286	22	21	92	113	21
1550	26807	26832	25	TGATGGCTCAAACTCTTCTTCTTCAC	56.38461538	6432	26855	26882	27	ATCTGGAGGGTAGAAAGAACAATACATA	55.52857143	22	53	60	113	23
1551	26808	26833	25	GATGGCTCAAACTCTTCTTCTTCACA	56.38461538	6431	26854	26881	27	CATCTGGAGGGTAGAAAGAACAATACAT	56.99285714	22	52	62	114	21
771	9907	9932	25	CTACCATCAAAAAAGACAGTGAGTGG	56.38461538	5341	9939	9966	27	AATCGTTTCAGTTGGTTTCTTGGCTATG	56.99285714	22	62	53	115	7
1550	26807	26832	25	TGATGGCTCAAACTCTTCTTCTTCAC	56.38461538	6431	26854	26881	27	CATCTGGAGGGTAGAAAGAACAATACAT	56.99285714	22	53	62	115	22
771	9907	9932	25	CTACCATCAAAAAAGACAGTGAGTGG	56.38461538	5342	9940	9967	27	ATCGTTTCAGTTGGTTTCTTGGCTATGT	56.99285714	22	62	54	116	8
771	9907	9932	25	CTACCATCAAAAAAGACAGTGAGTGG	56.38461538	5343	9941	9968	27	TCGTTTCAGTTGGTTTCTTGGCTATGTC	58.45714286	22	62	55	117	9
1128	17779	17804	25	ATGATGGAAGGGAACTAAACTCTGAG	56.38461538	5774	17811	17838	27	GCTTGTAAGGTTGCCCTGTTGTCCAGCA	62.85	22	21	97	118	7
1016	15183	15208	25	ACCCTTAGACACAGCAAAGTCATAGA	56.38461538	5636	15229	15256	27	GGTTTGACAGTTTGAAAAGCAACATTGT	55.52857143	22	31	88	119	21
26	439	464	25	CAGCAGGAAGAAGAGTCACAGTTTGC	59.53846154	4407	489	516	27	GCTTGAGTTTCATCAGCCTTCTTCTTTT	56.99285714	22	68	52	120	25
1129	17780	17805	25	TGATGGAAGGGAACTAAACTCTGAGG	57.96153846	5776	17813	17840	27	TTGTAAGGTTGCCCTGTTGTCCAGCATT	59.92142857	22	23	97	120	8
1552	26811	26836	25	GGCTCAAACTCTTCTTCTTCACAATC	56.38461538	6431	26854	26881	27	CATCTGGAGGGTAGAAAGAACAATACAT	56.99285714	22	58	62	120	18
1129	17780	17805	25	TGATGGAAGGGAACTAAACTCTGAGG	57.96153846	5775	17812	17839	27	CTTGTAAGGTTGCCCTGTTGTCCAGCAT	61.38571429	22	23	99	122	7
26	439	464	25	CAGCAGGAAGAAGAGTCACAGTTTGC	59.53846154	4394	466	493	27	GTTTCTTCTGTCTCTGCGGTAAGGCTTG	61.38571429	22	68	57	125	2
1130	17781	17806	25	GATGGAAGGGAACTAAACTCTGAGGC	59.53846154	5777	17814	17841	27	TGTAAGGTTGCCCTGTTGTCCAGCATTT	59.92142857	22	22	104	126	8
1129	17780	17805	25	TGATGGAAGGGAACTAAACTCTGAGG	57.96153846	5777	17814	17841	27	TGTAAGGTTGCCCTGTTGTCCAGCATTT	59.92142857	22	23	104	127	9
1132	17783	17808	25	TGGAAGGGAACTAAACTCTGAGGCTA	57.96153846	5780	17817	17844	27	AAGGTTGCCCTGTTGTCCAGCATTTCTT	59.92142857	22	15	112	127	9
1130	17781	17806	25	GATGGAAGGGAACTAAACTCTGAGGC	59.53846154	5778	17815	17842	27	GTAAGGTTGCCCTGTTGTCCAGCATTTC	61.38571429	22	22	106	128	9
1129	17780	17805	25	TGATGGAAGGGAACTAAACTCTGAGG	57.96153846	5778	17815	17842	27	GTAAGGTTGCCCTGTTGTCCAGCATTTC	61.38571429	22	23	106	129	10
1129	17780	17805	25	TGATGGAAGGGAACTAAACTCTGAGG	57.96153846	5779	17816	17843	27	TAAGGTTGCCCTGTTGTCCAGCATTTCT	59.92142857	22	23	106	129	11
1131	17782	17807	25	ATGGAAGGGAACTAAACTCTGAGGCT	57.96153846	5779	17816	17843	27	TAAGGTTGCCCTGTTGTCCAGCATTTCT	59.92142857	22	23	106	129	9
27	441	466	25	GCAGGAAGAAGAGTCACAGTTTGCTG	59.53846154	4408	490	517	27	CTTGAGTTTCATCAGCCTTCTTCTTTTT	55.52857143	22	53	79	132	24
27	441	466	25	GCAGGAAGAAGAGTCACAGTTTGCTG	59.53846154	4409	491	518	27	TTGAGTTTCATCAGCCTTCTTCTTTTTG	55.52857143	22	53	81	134	25
532	4422	4447	25	GCGAACAAAATCTGAAGGAGTAGCAT	56.38461538	4950	4457	4484	27	CACCTTGCTTCAAAGTTACAGTTCCAAT	56.99285714	22	34	100	134	10
598	5175	5200	25	GCTGACTGAGGGAAGGACATAAGATG	59.53846154	5032	5201	5228	27	ATAGCCCTTTCCACAAAAATCAACTCTT	55.52857143	22	41	93	134	1
1130	17781	17806	25	GATGGAAGGGAACTAAACTCTGAGGC	59.53846154	5780	17817	17844	27	AAGGTTGCCCTGTTGTCCAGCATTTCTT	59.92142857	22	22	112	134	11
532	4422	4447	25	GCGAACAAAATCTGAAGGAGTAGCAT	56.38461538	4948	4455	4482	27	TTCACCTTGCTTCAAAGTTACAGTTCCA	56.99285714	22	34	101	135	8
532	4422	4447	25	GCGAACAAAATCTGAAGGAGTAGCAT	56.38461538	4949	4456	4483	27	TCACCTTGCTTCAAAGTTACAGTTCCAA	56.99285714	22	34	101	135	9
533	4423	4448	25	CGAACAAAATCTGAAGGAGTAGCATC	56.38461538	4948	4455	4482	27	TTCACCTTGCTTCAAAGTTACAGTTCCA	56.99285714	22	34	101	135	7
1129	17780	17805	25	TGATGGAAGGGAACTAAACTCTGAGG	57.96153846	5780	17817	17844	27	AAGGTTGCCCTGTTGTCCAGCATTTCTT	59.92142857	22	23	112	135	12
534	4424	4449	25	GAACAAAATCTGAAGGAGTAGCATCC	56.38461538	4948	4455	4482	27	TTCACCTTGCTTCAAAGTTACAGTTCCA	56.99285714	22	35	101	136	6
534	4424	4449	25	GAACAAAATCTGAAGGAGTAGCATCC	56.38461538	4949	4456	4483	27	TCACCTTGCTTCAAAGTTACAGTTCCAA	56.99285714	22	35	101	136	7
532	4422	4447	25	GCGAACAAAATCTGAAGGAGTAGCAT	56.38461538	4947	4454	4481	27	TTTCACCTTGCTTCAAAGTTACAGTTCC	56.99285714	22	34	103	137	7
533	4423	4448	25	CGAACAAAATCTGAAGGAGTAGCATC	56.38461538	4947	4454	4481	27	TTTCACCTTGCTTCAAAGTTACAGTTCC	56.99285714	22	34	103	137	6
534	4424	4449	25	GAACAAAATCTGAAGGAGTAGCATCC	56.38461538	4947	4454	4481	27	TTTCACCTTGCTTCAAAGTTACAGTTCC	56.99285714	22	35	103	138	5
533	4423	4448	25	CGAACAAAATCTGAAGGAGTAGCATC	56.38461538	4944	4451	4478	27	TGATTTCACCTTGCTTCAAAGTTACAGT	55.52857143	22	34	105	139	3
533	4423	4448	25	CGAACAAAATCTGAAGGAGTAGCATC	56.38461538	4946	4453	4480	27	ATTTCACCTTGCTTCAAAGTTACAGTTC	55.52857143	22	34	105	139	5
1132	17783	17808	25	TGGAAGGGAACTAAACTCTGAGGCTA	57.96153846	5783	17820	17847	27	GTTGCCCTGTTGTCCAGCATTTCTTCAC	61.38571429	22	15	124	139	12
1128	17779	17804	25	ATGATGGAAGGGAACTAAACTCTGAG	56.38461538	5781	17818	17845	27	AGGTTGCCCTGTTGTCCAGCATTTCTTC	61.38571429	22	21	119	140	14
533	4423	4448	25	CGAACAAAATCTGAAGGAGTAGCATC	56.38461538	4945	4452	4479	27	GATTTCACCTTGCTTCAAAGTTACAGTT	55.52857143	22	34	107	141	4
1554	26829	26854	25	TCACAATCACCTTCTTCTTCATCCTC	56.38461538	6432	26855	26882	27	ATCTGGAGGGTAGAAAGAACAATACATA	55.52857143	22	84	60	144	1
1128	17779	17804	25	ATGATGGAAGGGAACTAAACTCTGAG	56.38461538	5783	17820	17847	27	GTTGCCCTGTTGTCCAGCATTTCTTCAC	61.38571429	22	21	124	145	16
1129	17780	17805	25	TGATGGAAGGGAACTAAACTCTGAGG	57.96153846	5782	17819	17846	27	GGTTGCCCTGTTGTCCAGCATTTCTTCA	61.38571429	22	23	122	145	14
25	438	463	25	GCAGCAGGAAGAAGAGTCACAGTTTG	59.53846154	4394	466	493	27	GTTTCTTCTGTCTCTGCGGTAAGGCTTG	61.38571429	22	98	57	155	3
793	10220	10245	25	CTTCACCCTGTTGTCCATCAAAGTGT	57.96153846	5380	10266	10293	27	AGCCACATTTTCTAAACTCTGAAGTCTT	55.52857143	22	94	104	198	21
794	10221	10246	25	TTCACCCTGTTGTCCATCAAAGTGTC	57.96153846	5380	10266	10293	27	AGCCACATTTTCTAAACTCTGAAGTCTT	55.52857143	22	95	104	199	20
793	10220	10245	25	CTTCACCCTGTTGTCCATCAAAGTGT	57.96153846	5379	10265	10292	27	AAGCCACATTTTCTAAACTCTGAAGTCT	55.52857143	22	94	108	202	20
794	10221	10246	25	TTCACCCTGTTGTCCATCAAAGTGTC	57.96153846	5378	10264	10291	27	AAAGCCACATTTTCTAAACTCTGAAGTC	55.52857143	22	95	110	205	18
29	458	483	25	AGTTTGCTGTTTCTTCTGTCTCTGCG	57.96153846	4407	489	516	27	GCTTGAGTTTCATCAGCCTTCTTCTTTT	56.99285714	22	175	52	227	6
29	458	483	25	AGTTTGCTGTTTCTTCTGTCTCTGCG	57.96153846	4410	492	519	27	TGAGTTTCATCAGCCTTCTTCTTTTTGT	55.52857143	22	175	79	254	9
50	479	504	25	CTGCGGTAAGGCTTGAGTTTCATCAG	59.53846154	4442	527	554	27	AGGCTCTGTTGGTGGGAATGTTTTGTAT	58.45714286	22	17	5558	5575	23
1716	28424	28449	25	GGCAATAGTGCGACCACCCTTACGAA	61.11538462	8875	28470	28498	28	TCATTATGGTATTCGGCAAGACTATGCTC	58.67931034	22	2	0	2	21
1718	28426	28451	25	CAATAGTGCGACCACCCTTACGAAGA	59.53846154	8875	28470	28498	28	TCATTATGGTATTCGGCAAGACTATGCTC	58.67931034	22	2	0	2	19
1719	28427	28452	25	AATAGTGCGACCACCCTTACGAAGAA	57.96153846	8874	28469	28497	28	TTCATTATGGTATTCGGCAAGACTATGCT	57.26551724	22	2	0	2	17
1719	28427	28452	25	AATAGTGCGACCACCCTTACGAAGAA	57.96153846	8876	28471	28499	28	CATTATGGTATTCGGCAAGACTATGCTCA	58.67931034	22	2	0	2	19
371	2810	2835	25	GAGTCACCTGCTACACGCTGCGAAGC	64.26923077	7093	2843	2871	28	TTGTAATAAGAAAGCGTTCGTGATGTAGC	57.26551724	22	1	2	3	8
1714	28418	28443	25	TCCAAAGGCAATAGTGCGACCACCCT	61.11538462	8873	28468	28496	28	ATTCATTATGGTATTCGGCAAGACTATGC	57.26551724	22	0	3	3	25
1722	28430	28455	25	AGTGCGACCACCCTTACGAAGAATGG	61.11538462	8877	28472	28500	28	ATTATGGTATTCGGCAAGACTATGCTCAG	58.67931034	22	3	1	4	17
1719	28427	28452	25	AATAGTGCGACCACCCTTACGAAGAA	57.96153846	8873	28468	28496	28	ATTCATTATGGTATTCGGCAAGACTATGC	57.26551724	22	2	3	5	16
1719	28427	28452	25	AATAGTGCGACCACCCTTACGAAGAA	57.96153846	8879	28474	28502	28	TATGGTATTCGGCAAGACTATGCTCAGGT	60.09310345	22	2	3	5	22
1721	28429	28454	25	TAGTGCGACCACCCTTACGAAGAATG	59.53846154	8878	28473	28501	28	TTATGGTATTCGGCAAGACTATGCTCAGG	60.09310345	22	3	2	5	19
1720	28428	28453	25	ATAGTGCGACCACCCTTACGAAGAAT	57.96153846	8880	28475	28503	28	ATGGTATTCGGCAAGACTATGCTCAGGTC	61.50689655	22	2	4	6	22
1720	28428	28453	25	ATAGTGCGACCACCCTTACGAAGAAT	57.96153846	8882	28477	28505	28	GGTATTCGGCAAGACTATGCTCAGGTCCT	62.92068966	22	2	4	6	24
1722	28430	28455	25	AGTGCGACCACCCTTACGAAGAATGG	61.11538462	8879	28474	28502	28	TATGGTATTCGGCAAGACTATGCTCAGGT	60.09310345	22	3	3	6	19
368	2807	2832	25	CCTGAGTCACCTGCTACACGCTGCGA	64.26923077	7096	2846	2874	28	TAATAAGAAAGCGTTCGTGATGTAGCAAC	57.26551724	22	7	0	7	14
1717	28425	28450	25	GCAATAGTGCGACCACCCTTACGAAG	61.11538462	8872	28467	28495	28	GATTCATTATGGTATTCGGCAAGACTATG	57.26551724	22	2	5	7	17
1720	28428	28453	25	ATAGTGCGACCACCCTTACGAAGAAT	57.96153846	8883	28478	28506	28	GTATTCGGCAAGACTATGCTCAGGTCCTA	61.50689655	22	2	5	7	25
368	2807	2832	25	CCTGAGTCACCTGCTACACGCTGCGA	64.26923077	7099	2849	2877	28	TAAGAAAGCGTTCGTGATGTAGCAACAGT	58.67931034	22	7	1	8	17
370	2809	2834	25	TGAGTCACCTGCTACACGCTGCGAAG	62.69230769	7093	2843	2871	28	TTGTAATAAGAAAGCGTTCGTGATGTAGC	57.26551724	22	6	2	8	9
370	2809	2834	25	TGAGTCACCTGCTACACGCTGCGAAG	62.69230769	7094	2844	2872	28	TGTAATAAGAAAGCGTTCGTGATGTAGCA	57.26551724	22	6	2	8	10
371	2810	2835	25	GAGTCACCTGCTACACGCTGCGAAGC	64.26923077	7092	2842	2870	28	TTTGTAATAAGAAAGCGTTCGTGATGTAG	55.85172414	22	1	7	8	7
371	2810	2835	25	GAGTCACCTGCTACACGCTGCGAAGC	64.26923077	7103	2853	2881	28	AAAGCGTTCGTGATGTAGCAACAGTGATT	58.67931034	22	1	7	8	18
506	4361	4386	25	CAACGCCAACAATAAGCCATCCGAAA	57.96153846	7290	4387	4415	28	GGGAGTGAGGCTTGTATCGGTATCGTTGC	64.33448276	22	5	3	8	1
991	14971	14996	25	AGGTTGTTGACGATGACTTGGTTAGC	57.96153846	7892	15001	15029	28	ATACAGCCACCATCGTAACAATCAAAGTA	57.26551724	22	4	4	8	5
367	2806	2831	25	ACCTGAGTCACCTGCTACACGCTGCG	64.26923077	7096	2846	2874	28	TAATAAGAAAGCGTTCGTGATGTAGCAAC	57.26551724	22	9	0	9	15
367	2806	2831	25	ACCTGAGTCACCTGCTACACGCTGCG	64.26923077	7098	2848	2876	28	ATAAGAAAGCGTTCGTGATGTAGCAACAG	58.67931034	22	9	0	9	17
368	2807	2832	25	CCTGAGTCACCTGCTACACGCTGCGA	64.26923077	7093	2843	2871	28	TTGTAATAAGAAAGCGTTCGTGATGTAGC	57.26551724	22	7	2	9	11
368	2807	2832	25	CCTGAGTCACCTGCTACACGCTGCGA	64.26923077	7094	2844	2872	28	TGTAATAAGAAAGCGTTCGTGATGTAGCA	57.26551724	22	7	2	9	12
371	2810	2835	25	GAGTCACCTGCTACACGCTGCGAAGC	64.26923077	7104	2854	2882	28	AAGCGTTCGTGATGTAGCAACAGTGATTT	58.67931034	22	1	8	9	19
505	4360	4385	25	GCAACGCCAACAATAAGCCATCCGAA	59.53846154	7289	4386	4414	28	AGGGAGTGAGGCTTGTATCGGTATCGTTG	62.92068966	22	4	5	9	1
992	14972	14997	25	GGTTGTTGACGATGACTTGGTTAGCA	57.96153846	7891	15000	15028	28	AATACAGCCACCATCGTAACAATCAAAGT	57.26551724	22	4	5	9	3
993	14973	14998	25	GTTGTTGACGATGACTTGGTTAGCAT	56.38461538	7892	15001	15029	28	ATACAGCCACCATCGTAACAATCAAAGTA	57.26551724	22	5	4	9	3
1716	28424	28449	25	GGCAATAGTGCGACCACCCTTACGAA	61.11538462	8871	28466	28494	28	AGATTCATTATGGTATTCGGCAAGACTAT	55.85172414	22	2	7	9	17
1719	28427	28452	25	AATAGTGCGACCACCCTTACGAAGAA	57.96153846	8871	28466	28494	28	AGATTCATTATGGTATTCGGCAAGACTAT	55.85172414	22	2	7	9	14
1720	28428	28453	25	ATAGTGCGACCACCCTTACGAAGAAT	57.96153846	8871	28466	28494	28	AGATTCATTATGGTATTCGGCAAGACTAT	55.85172414	22	2	7	9	13
365	2804	2829	25	AAACCTGAGTCACCTGCTACACGCTG	61.11538462	7096	2846	2874	28	TAATAAGAAAGCGTTCGTGATGTAGCAAC	57.26551724	22	10	0	10	17
366	2805	2830	25	AACCTGAGTCACCTGCTACACGCTGC	62.69230769	7098	2848	2876	28	ATAAGAAAGCGTTCGTGATGTAGCAACAG	58.67931034	22	10	0	10	18
367	2806	2831	25	ACCTGAGTCACCTGCTACACGCTGCG	64.26923077	7095	2845	2873	28	GTAATAAGAAAGCGTTCGTGATGTAGCAA	57.26551724	22	9	1	10	14
364	2803	2828	25	AAAACCTGAGTCACCTGCTACACGCT	59.53846154	7096	2846	2874	28	TAATAAGAAAGCGTTCGTGATGTAGCAAC	57.26551724	22	11	0	11	18
364	2803	2828	25	AAAACCTGAGTCACCTGCTACACGCT	59.53846154	7098	2848	2876	28	ATAAGAAAGCGTTCGTGATGTAGCAACAG	58.67931034	22	11	0	11	20
366	2805	2830	25	AACCTGAGTCACCTGCTACACGCTGC	62.69230769	7095	2845	2873	28	GTAATAAGAAAGCGTTCGTGATGTAGCAA	57.26551724	22	10	1	11	15
366	2805	2830	25	AACCTGAGTCACCTGCTACACGCTGC	62.69230769	7099	2849	2877	28	TAAGAAAGCGTTCGTGATGTAGCAACAGT	58.67931034	22	10	1	11	19
369	2808	2833	25	CTGAGTCACCTGCTACACGCTGCGAA	62.69230769	7101	2851	2879	28	AGAAAGCGTTCGTGATGTAGCAACAGTGA	60.09310345	22	7	4	11	18
1477	25329	25354	25	GTGTTGATAAGTGACGCTACAGTTGT	56.38461538	8548	25378	25406	28	TAGCACCATAATCAACCACACCCTCTTGT	60.09310345	22	0	11	11	24
364	2803	2828	25	AAAACCTGAGTCACCTGCTACACGCT	59.53846154	7095	2845	2873	28	GTAATAAGAAAGCGTTCGTGATGTAGCAA	57.26551724	22	11	1	12	17
366	2805	2830	25	AACCTGAGTCACCTGCTACACGCTGC	62.69230769	7094	2844	2872	28	TGTAATAAGAAAGCGTTCGTGATGTAGCA	57.26551724	22	10	2	12	14
370	2809	2834	25	TGAGTCACCTGCTACACGCTGCGAAG	62.69230769	7102	2852	2880	28	GAAAGCGTTCGTGATGTAGCAACAGTGAT	60.09310345	22	6	6	12	18
371	2810	2835	25	GAGTCACCTGCTACACGCTGCGAAGC	64.26923077	7105	2855	2883	28	AGCGTTCGTGATGTAGCAACAGTGATTTC	60.09310345	22	1	11	12	20
367	2806	2831	25	ACCTGAGTCACCTGCTACACGCTGCG	64.26923077	7100	2850	2878	28	AAGAAAGCGTTCGTGATGTAGCAACAGTG	60.09310345	22	9	4	13	19
367	2806	2831	25	ACCTGAGTCACCTGCTACACGCTGCG	64.26923077	7101	2851	2879	28	AGAAAGCGTTCGTGATGTAGCAACAGTGA	60.09310345	22	9	4	13	20
370	2809	2834	25	TGAGTCACCTGCTACACGCTGCGAAG	62.69230769	7092	2842	2870	28	TTTGTAATAAGAAAGCGTTCGTGATGTAG	55.85172414	22	6	7	13	8
370	2809	2834	25	TGAGTCACCTGCTACACGCTGCGAAG	62.69230769	7103	2853	2881	28	AAAGCGTTCGTGATGTAGCAACAGTGATT	58.67931034	22	6	7	13	19
373	2850	2875	25	AAGAAAGCGTTCGTGATGTAGCAACA	56.38461538	7137	2887	2915	28	AGGCAGGTCCTTGATGTCACAGCGTCCTA	64.33448276	22	0	13	13	12
1635	27788	27813	25	AAAGATGTTAGTTAGCCACTGCGAAG	56.38461538	8789	27815	27843	28	CAACTGAACAACACCACCTGTAATGTAGG	60.09310345	22	1	12	13	2
357	2770	2795	25	ATAGTTGCCAATCCTGTAGCGACTGT	57.96153846	7088	2804	2832	28	AAACCTGAGTCACCTGCTACACGCTGCGA	64.33448276	22	4	10	14	9
365	2804	2829	25	AAACCTGAGTCACCTGCTACACGCTG	61.11538462	7100	2850	2878	28	AAGAAAGCGTTCGTGATGTAGCAACAGTG	60.09310345	22	10	4	14	21
365	2804	2829	25	AAACCTGAGTCACCTGCTACACGCTG	61.11538462	7101	2851	2879	28	AGAAAGCGTTCGTGATGTAGCAACAGTGA	60.09310345	22	10	4	14	22
366	2805	2830	25	AACCTGAGTCACCTGCTACACGCTGC	62.69230769	7100	2850	2878	28	AAGAAAGCGTTCGTGATGTAGCAACAGTG	60.09310345	22	10	4	14	20
366	2805	2830	25	AACCTGAGTCACCTGCTACACGCTGC	62.69230769	7101	2851	2879	28	AGAAAGCGTTCGTGATGTAGCAACAGTGA	60.09310345	22	10	4	14	21
368	2807	2832	25	CCTGAGTCACCTGCTACACGCTGCGA	64.26923077	7092	2842	2870	28	TTTGTAATAAGAAAGCGTTCGTGATGTAG	55.85172414	22	7	7	14	10
368	2807	2832	25	CCTGAGTCACCTGCTACACGCTGCGA	64.26923077	7103	2853	2881	28	AAAGCGTTCGTGATGTAGCAACAGTGATT	58.67931034	22	7	7	14	21
369	2808	2833	25	CTGAGTCACCTGCTACACGCTGCGAA	62.69230769	7103	2853	2881	28	AAAGCGTTCGTGATGTAGCAACAGTGATT	58.67931034	22	7	7	14	20
370	2809	2834	25	TGAGTCACCTGCTACACGCTGCGAAG	62.69230769	7104	2854	2882	28	AAGCGTTCGTGATGTAGCAACAGTGATTT	58.67931034	22	6	8	14	20
373	2850	2875	25	AAGAAAGCGTTCGTGATGTAGCAACA	56.38461538	7134	2884	2912	28	TTTAGGCAGGTCCTTGATGTCACAGCGTC	62.92068966	22	0	14	14	9
402	2887	2912	25	AGGCAGGTCCTTGATGTCACAGCGTC	62.69230769	7146	2922	2950	28	GTCCAGCAATACGAAGATGTCCACGAAGG	62.92068966	22	12	2	14	10
364	2803	2828	25	AAAACCTGAGTCACCTGCTACACGCT	59.53846154	7100	2850	2878	28	AAGAAAGCGTTCGTGATGTAGCAACAGTG	60.09310345	22	11	4	15	22
364	2803	2828	25	AAAACCTGAGTCACCTGCTACACGCT	59.53846154	7101	2851	2879	28	AGAAAGCGTTCGTGATGTAGCAACAGTGA	60.09310345	22	11	4	15	23
367	2806	2831	25	ACCTGAGTCACCTGCTACACGCTGCG	64.26923077	7102	2852	2880	28	GAAAGCGTTCGTGATGTAGCAACAGTGAT	60.09310345	22	9	6	15	21
369	2808	2833	25	CTGAGTCACCTGCTACACGCTGCGAA	62.69230769	7104	2854	2882	28	AAGCGTTCGTGATGTAGCAACAGTGATTT	58.67931034	22	7	8	15	21
373	2850	2875	25	AAGAAAGCGTTCGTGATGTAGCAACA	56.38461538	7135	2885	2913	28	TTAGGCAGGTCCTTGATGTCACAGCGTCC	64.33448276	22	0	15	15	10
1723	28437	28462	25	CCACCCTTACGAAGAATGGTTTTCAA	56.38461538	8879	28474	28502	28	TATGGTATTCGGCAAGACTATGCTCAGGT	60.09310345	22	12	3	15	12
363	2802	2827	25	CAAAACCTGAGTCACCTGCTACACGC	61.11538462	7099	2849	2877	28	TAAGAAAGCGTTCGTGATGTAGCAACAGT	58.67931034	22	15	1	16	22
365	2804	2829	25	AAACCTGAGTCACCTGCTACACGCTG	61.11538462	7102	2852	2880	28	GAAAGCGTTCGTGATGTAGCAACAGTGAT	60.09310345	22	10	6	16	23
366	2805	2830	25	AACCTGAGTCACCTGCTACACGCTGC	62.69230769	7102	2852	2880	28	GAAAGCGTTCGTGATGTAGCAACAGTGAT	60.09310345	22	10	6	16	22
543	4552	4577	25	CTGGCTCAGAGTCGTCTTCATCAAAT	57.96153846	7304	4599	4627	28	CAACAGCCCTTGAGACAACTACAGCAACT	61.50689655	22	6	10	16	22
1050	15758	15783	25	AATCTACAACAGGAACTCCACTACCT	56.38461538	7959	15784	15812	28	GGCGTGGTTTGTATGAAATCACCGAAATC	60.09310345	22	11	5	16	1
1631	27784	27809	25	TGCCAAAGATGTTAGTTAGCCACTGC	57.96153846	8787	27813	27841	28	GTCAACTGAACAACACCACCTGTAATGTA	58.67931034	22	6	10	16	4
363	2802	2827	25	CAAAACCTGAGTCACCTGCTACACGC	61.11538462	7094	2844	2872	28	TGTAATAAGAAAGCGTTCGTGATGTAGCA	57.26551724	22	15	2	17	17
366	2805	2830	25	AACCTGAGTCACCTGCTACACGCTGC	62.69230769	7092	2842	2870	28	TTTGTAATAAGAAAGCGTTCGTGATGTAG	55.85172414	22	10	7	17	12
366	2805	2830	25	AACCTGAGTCACCTGCTACACGCTGC	62.69230769	7103	2853	2881	28	AAAGCGTTCGTGATGTAGCAACAGTGATT	58.67931034	22	10	7	17	23
370	2809	2834	25	TGAGTCACCTGCTACACGCTGCGAAG	62.69230769	7105	2855	2883	28	AGCGTTCGTGATGTAGCAACAGTGATTTC	60.09310345	22	6	11	17	21
399	2884	2909	25	TTTAGGCAGGTCCTTGATGTCACAGC	59.53846154	7142	2918	2946	28	TGGTGTCCAGCAATACGAAGATGTCCACG	62.92068966	22	14	3	17	9
543	4552	4577	25	CTGGCTCAGAGTCGTCTTCATCAAAT	57.96153846	7303	4598	4626	28	ACAACAGCCCTTGAGACAACTACAGCAAC	61.50689655	22	6	11	17	21
1222	19521	19546	25	TGTCCTGGTTGAATGCGAACAAACTT	56.38461538	8197	19554	19582	28	GGTGTCTTAGGATTGGCTGTATCAACCTT	60.09310345	22	3	14	17	8
1406	22161	22186	25	CTATCAACGATGTAAGAAGACTGGTC	56.38461538	8418	22207	22235	28	TAAACTGTAGTGACAAGTCTCTCGCAACT	58.67931034	22	6	11	17	21
1629	27781	27806	25	CAGTGCCAAAGATGTTAGTTAGCCAC	57.96153846	8781	27807	27835	28	TGCGAAGTCAACTGAACAACACCACCTGT	61.50689655	22	7	10	17	1
1629	27781	27806	25	CAGTGCCAAAGATGTTAGTTAGCCAC	57.96153846	8783	27809	27837	28	CGAAGTCAACTGAACAACACCACCTGTAA	60.09310345	22	7	10	17	3
365	2804	2829	25	AAACCTGAGTCACCTGCTACACGCTG	61.11538462	7104	2854	2882	28	AAGCGTTCGTGATGTAGCAACAGTGATTT	58.67931034	22	10	8	18	25
366	2805	2830	25	AACCTGAGTCACCTGCTACACGCTGC	62.69230769	7104	2854	2882	28	AAGCGTTCGTGATGTAGCAACAGTGATTT	58.67931034	22	10	8	18	24
368	2807	2832	25	CCTGAGTCACCTGCTACACGCTGCGA	64.26923077	7105	2855	2883	28	AGCGTTCGTGATGTAGCAACAGTGATTTC	60.09310345	22	7	11	18	23
371	2810	2835	25	GAGTCACCTGCTACACGCTGCGAAGC	64.26923077	7106	2856	2884	28	GCGTTCGTGATGTAGCAACAGTGATTTCT	60.09310345	22	1	17	18	21
1221	19520	19545	25	CTGTCCTGGTTGAATGCGAACAAACT	57.96153846	8198	19555	19583	28	GTGTCTTAGGATTGGCTGTATCAACCTTA	58.67931034	22	4	14	18	10
1628	27780	27805	25	ACAGTGCCAAAGATGTTAGTTAGCCA	56.38461538	8781	27807	27835	28	TGCGAAGTCAACTGAACAACACCACCTGT	61.50689655	22	8	10	18	2
1628	27780	27805	25	ACAGTGCCAAAGATGTTAGTTAGCCA	56.38461538	8782	27808	27836	28	GCGAAGTCAACTGAACAACACCACCTGTA	61.50689655	22	8	10	18	3
1630	27783	27808	25	GTGCCAAAGATGTTAGTTAGCCACTG	57.96153846	8789	27815	27843	28	CAACTGAACAACACCACCTGTAATGTAGG	60.09310345	22	6	12	18	7
1631	27784	27809	25	TGCCAAAGATGTTAGTTAGCCACTGC	57.96153846	8790	27816	27844	28	AACTGAACAACACCACCTGTAATGTAGGC	60.09310345	22	6	12	18	7
1785	29247	29272	25	GCTCCTTTATTACCGTTCTTACGAAG	56.38461538	8940	29281	29309	28	TGCGGTAAGCCACTGGTATTTCGCCCACA	64.33448276	22	1	17	18	9
197	1204	1229	25	TTGGTGTATTCAAGGCTCCCTCAGTT	57.96153846	6930	1239	1267	28	ATGATGCCGTCTTTGTTAGCACCATAGGG	61.50689655	22	10	9	19	10
198	1205	1230	25	TGGTGTATTCAAGGCTCCCTCAGTTG	59.53846154	6930	1239	1267	28	ATGATGCCGTCTTTGTTAGCACCATAGGG	61.50689655	22	10	9	19	9
358	2771	2796	25	TAGTTGCCAATCCTGTAGCGACTGTA	57.96153846	7086	2802	2830	28	CAAAACCTGAGTCACCTGCTACACGCTGC	64.33448276	22	3	16	19	6
359	2772	2797	25	AGTTGCCAATCCTGTAGCGACTGTAT	57.96153846	7085	2801	2829	28	GCAAAACCTGAGTCACCTGCTACACGCTG	64.33448276	22	3	16	19	4
360	2773	2798	25	GTTGCCAATCCTGTAGCGACTGTATG	59.53846154	7085	2801	2829	28	GCAAAACCTGAGTCACCTGCTACACGCTG	64.33448276	22	3	16	19	3
360	2773	2798	25	GTTGCCAATCCTGTAGCGACTGTATG	59.53846154	7086	2802	2830	28	CAAAACCTGAGTCACCTGCTACACGCTGC	64.33448276	22	3	16	19	4
361	2774	2799	25	TTGCCAATCCTGTAGCGACTGTATGC	59.53846154	7086	2802	2830	28	CAAAACCTGAGTCACCTGCTACACGCTGC	64.33448276	22	3	16	19	3
362	2801	2826	25	GCAAAACCTGAGTCACCTGCTACACG	61.11538462	7101	2851	2879	28	AGAAAGCGTTCGTGATGTAGCAACAGTGA	60.09310345	22	15	4	19	25
1049	15757	15782	25	GAATCTACAACAGGAACTCCACTACC	57.96153846	7958	15783	15811	28	TGGCGTGGTTTGTATGAAATCACCGAAAT	58.67931034	22	14	5	19	1
1719	28427	28452	25	AATAGTGCGACCACCCTTACGAAGAA	57.96153846	8870	28465	28493	28	CAGATTCATTATGGTATTCGGCAAGACTA	57.26551724	22	2	17	19	13
195	1202	1227	25	TTTTGGTGTATTCAAGGCTCCCTCAG	57.96153846	6930	1239	1267	28	ATGATGCCGTCTTTGTTAGCACCATAGGG	61.50689655	22	11	9	20	12
195	1202	1227	25	TTTTGGTGTATTCAAGGCTCCCTCAG	57.96153846	6931	1240	1268	28	TGATGCCGTCTTTGTTAGCACCATAGGGA	61.50689655	22	11	9	20	13
195	1202	1227	25	TTTTGGTGTATTCAAGGCTCCCTCAG	57.96153846	6932	1241	1269	28	GATGCCGTCTTTGTTAGCACCATAGGGAA	61.50689655	22	11	9	20	14
196	1203	1228	25	TTTGGTGTATTCAAGGCTCCCTCAGT	57.96153846	6931	1240	1268	28	TGATGCCGTCTTTGTTAGCACCATAGGGA	61.50689655	22	11	9	20	12
196	1203	1228	25	TTTGGTGTATTCAAGGCTCCCTCAGT	57.96153846	6932	1241	1269	28	GATGCCGTCTTTGTTAGCACCATAGGGAA	61.50689655	22	11	9	20	13
357	2770	2795	25	ATAGTTGCCAATCCTGTAGCGACTGT	57.96153846	7085	2801	2829	28	GCAAAACCTGAGTCACCTGCTACACGCTG	64.33448276	22	4	16	20	6
367	2806	2831	25	ACCTGAGTCACCTGCTACACGCTGCG	64.26923077	7105	2855	2883	28	AGCGTTCGTGATGTAGCAACAGTGATTTC	60.09310345	22	9	11	20	24
1218	19517	19542	25	AGTCTGTCCTGGTTGAATGCGAACAA	57.96153846	8192	19548	19576	28	TACTTAGGTGTCTTAGGATTGGCTGTATC	58.67931034	22	9	11	20	6
1336	20992	21017	25	GCAAAAAGTCACCATTAGTTGTGCGT	56.38461538	8322	21029	21057	28	AGGCAAACCAGGCACGACAAAACCCACTT	62.92068966	22	19	1	20	12
1725	28439	28464	25	ACCCTTACGAAGAATGGTTTTCAAGC	56.38461538	8874	28469	28497	28	TTCATTATGGTATTCGGCAAGACTATGCT	57.26551724	22	20	0	20	5
191	1169	1194	25	ATTGTTAGCAGGATTGCGGGTGCCAA	59.53846154	6928	1202	1230	28	TTTTGGTGTATTCAAGGCTCCCTCAGTTG	60.09310345	22	8	13	21	8
197	1204	1229	25	TTGGTGTATTCAAGGCTCCCTCAGTT	57.96153846	6933	1242	1270	28	ATGCCGTCTTTGTTAGCACCATAGGGAAG	61.50689655	22	10	11	21	13
363	2802	2827	25	CAAAACCTGAGTCACCTGCTACACGC	61.11538462	7102	2852	2880	28	GAAAGCGTTCGTGATGTAGCAACAGTGAT	60.09310345	22	15	6	21	25
371	2810	2835	25	GAGTCACCTGCTACACGCTGCGAAGC	64.26923077	7107	2857	2885	28	CGTTCGTGATGTAGCAACAGTGATTTCTT	58.67931034	22	1	20	21	22
1629	27781	27806	25	CAGTGCCAAAGATGTTAGTTAGCCAC	57.96153846	8784	27810	27838	28	GAAGTCAACTGAACAACACCACCTGTAAT	58.67931034	22	7	14	21	4
195	1202	1227	25	TTTTGGTGTATTCAAGGCTCCCTCAG	57.96153846	6933	1242	1270	28	ATGCCGTCTTTGTTAGCACCATAGGGAAG	61.50689655	22	11	11	22	15
1628	27780	27805	25	ACAGTGCCAAAGATGTTAGTTAGCCA	56.38461538	8784	27810	27838	28	GAAGTCAACTGAACAACACCACCTGTAAT	58.67931034	22	8	14	22	5
1717	28425	28450	25	GCAATAGTGCGACCACCCTTACGAAG	61.11538462	8868	28463	28491	28	GCCAGATTCATTATGGTATTCGGCAAGAC	60.09310345	22	2	20	22	13
1720	28428	28453	25	ATAGTGCGACCACCCTTACGAAGAAT	57.96153846	8868	28463	28491	28	GCCAGATTCATTATGGTATTCGGCAAGAC	60.09310345	22	2	20	22	10
1721	28429	28454	25	TAGTGCGACCACCCTTACGAAGAATG	59.53846154	8869	28464	28492	28	CCAGATTCATTATGGTATTCGGCAAGACT	58.67931034	22	3	19	22	10
189	1167	1192	25	GCATTGTTAGCAGGATTGCGGGTGCC	62.69230769	6928	1202	1230	28	TTTTGGTGTATTCAAGGCTCCCTCAGTTG	60.09310345	22	10	13	23	10
197	1204	1229	25	TTGGTGTATTCAAGGCTCCCTCAGTT	57.96153846	6934	1243	1271	28	TGCCGTCTTTGTTAGCACCATAGGGAAGT	61.50689655	22	10	13	23	14
198	1205	1230	25	TGGTGTATTCAAGGCTCCCTCAGTTG	59.53846154	6935	1244	1272	28	GCCGTCTTTGTTAGCACCATAGGGAAGTC	62.92068966	22	10	13	23	14
1220	19519	19544	25	TCTGTCCTGGTTGAATGCGAACAAAC	57.96153846	8195	19551	19579	28	TTAGGTGTCTTAGGATTGGCTGTATCAAC	58.67931034	22	5	18	23	7
1699	28388	28413	25	ATGGCAACCAACATAAGAGAACACAC	56.38461538	8849	28426	28454	28	CAATAGTGCGACCACCCTTACGAAGAATG	61.50689655	22	20	3	23	13
104	944	969	25	CTGGTTCAATCTGTCAAGCAGCAGCA	59.53846154	6890	979	1007	28	CAGCATCACCGCCATTGCCAGCCATTCTA	64.33448276	22	12	12	24	10
195	1202	1227	25	TTTTGGTGTATTCAAGGCTCCCTCAG	57.96153846	6935	1244	1272	28	GCCGTCTTTGTTAGCACCATAGGGAAGTC	62.92068966	22	11	13	24	17
196	1203	1228	25	TTTGGTGTATTCAAGGCTCCCTCAGT	57.96153846	6934	1243	1271	28	TGCCGTCTTTGTTAGCACCATAGGGAAGT	61.50689655	22	11	13	24	15
368	2807	2832	25	CCTGAGTCACCTGCTACACGCTGCGA	64.26923077	7106	2856	2884	28	GCGTTCGTGATGTAGCAACAGTGATTTCT	60.09310345	22	7	17	24	24
369	2808	2833	25	CTGAGTCACCTGCTACACGCTGCGAA	62.69230769	7106	2856	2884	28	GCGTTCGTGATGTAGCAACAGTGATTTCT	60.09310345	22	7	17	24	23
381	2858	2883	25	GTTCGTGATGTAGCAACAGTGATTTC	56.38461538	7137	2887	2915	28	AGGCAGGTCCTTGATGTCACAGCGTCCTA	64.33448276	22	11	13	24	4
1274	19878	19903	25	TGTGGTGGTTGGTAAAGAACATCAGA	56.38461538	8255	19923	19951	28	TTGAGAGCCTTTGCGAGATGACAACAAGC	61.50689655	22	21	3	24	20
1701	28390	28415	25	GGCAACCAACATAAGAGAACACACAG	57.96153846	8848	28425	28453	28	GCAATAGTGCGACCACCCTTACGAAGAAT	61.50689655	22	22	2	24	10
1716	28424	28449	25	GGCAATAGTGCGACCACCCTTACGAA	61.11538462	8867	28462	28490	28	AGCCAGATTCATTATGGTATTCGGCAAGA	58.67931034	22	2	22	24	13
191	1169	1194	25	ATTGTTAGCAGGATTGCGGGTGCCAA	59.53846154	6927	1201	1229	28	CTTTTGGTGTATTCAAGGCTCCCTCAGTT	60.09310345	22	8	17	25	7
199	1206	1231	25	GGTGTATTCAAGGCTCCCTCAGTTGC	61.11538462	6934	1243	1271	28	TGCCGTCTTTGTTAGCACCATAGGGAAGT	61.50689655	22	12	13	25	12
199	1206	1231	25	GGTGTATTCAAGGCTCCCTCAGTTGC	61.11538462	6935	1244	1272	28	GCCGTCTTTGTTAGCACCATAGGGAAGTC	62.92068966	22	12	13	25	13
372	2849	2874	25	TAAGAAAGCGTTCGTGATGTAGCAAC	56.38461538	7128	2878	2906	28	GATTTCTTTAGGCAGGTCCTTGATGTCAC	60.09310345	22	0	25	25	4
381	2858	2883	25	GTTCGTGATGTAGCAACAGTGATTTC	56.38461538	7136	2886	2914	28	TAGGCAGGTCCTTGATGTCACAGCGTCCT	64.33448276	22	11	14	25	3
1274	19878	19903	25	TGTGGTGGTTGGTAAAGAACATCAGA	56.38461538	8254	19922	19950	28	ATTGAGAGCCTTTGCGAGATGACAACAAG	60.09310345	22	21	4	25	19
1336	20992	21017	25	GCAAAAAGTCACCATTAGTTGTGCGT	56.38461538	8325	21032	21060	28	CAAACCAGGCACGACAAAACCCACTTCTC	62.92068966	22	19	6	25	15
1681	28312	28337	25	AACCTTCTCCAACAACACCTGTATGG	57.96153846	8826	28362	28390	28	CGTGGAACCCAATAGGCACACTTGTTATG	61.50689655	22	16	9	25	25
367	2806	2831	25	ACCTGAGTCACCTGCTACACGCTGCG	64.26923077	7106	2856	2884	28	GCGTTCGTGATGTAGCAACAGTGATTTCT	60.09310345	22	9	17	26	25
370	2809	2834	25	TGAGTCACCTGCTACACGCTGCGAAG	62.69230769	7107	2857	2885	28	CGTTCGTGATGTAGCAACAGTGATTTCTT	58.67931034	22	6	20	26	23
1274	19878	19903	25	TGTGGTGGTTGGTAAAGAACATCAGA	56.38461538	8253	19921	19949	28	CATTGAGAGCCTTTGCGAGATGACAACAA	60.09310345	22	21	5	26	18
1715	28423	28448	25	AGGCAATAGTGCGACCACCCTTACGA	61.11538462	8866	28461	28489	28	AAGCCAGATTCATTATGGTATTCGGCAAG	58.67931034	22	1	25	26	13
1726	28440	28465	25	CCCTTACGAAGAATGGTTTTCAAGCC	57.96153846	8882	28477	28505	28	GGTATTCGGCAAGACTATGCTCAGGTCCT	62.92068966	22	22	4	26	12
1215	19514	19539	25	AAAAGTCTGTCCTGGTTGAATGCGAA	56.38461538	8198	19555	19583	28	GTGTCTTAGGATTGGCTGTATCAACCTTA	58.67931034	22	13	14	27	16
1702	28391	28416	25	GCAACCAACATAAGAGAACACACAGC	57.96153846	8846	28423	28451	28	AGGCAATAGTGCGACCACCCTTACGAAGA	62.92068966	22	25	2	27	7
1702	28391	28416	25	GCAACCAACATAAGAGAACACACAGC	57.96153846	8848	28425	28453	28	GCAATAGTGCGACCACCCTTACGAAGAAT	61.50689655	22	25	2	27	9
1719	28427	28452	25	AATAGTGCGACCACCCTTACGAAGAA	57.96153846	8864	28459	28487	28	TCAAGCCAGATTCATTATGGTATTCGGCA	58.67931034	22	2	25	27	7
1720	28428	28453	25	ATAGTGCGACCACCCTTACGAAGAAT	57.96153846	8865	28460	28488	28	CAAGCCAGATTCATTATGGTATTCGGCAA	58.67931034	22	2	25	27	7
188	1166	1191	25	AGCATTGTTAGCAGGATTGCGGGTGC	61.11538462	6927	1201	1229	28	CTTTTGGTGTATTCAAGGCTCCCTCAGTT	60.09310345	22	11	17	28	10
1049	15757	15782	25	GAATCTACAACAGGAACTCCACTACC	57.96153846	7965	15801	15829	28	ATCACCGAAATCATACCAGTTACCATTGA	57.26551724	22	14	14	28	19
1274	19878	19903	25	TGTGGTGGTTGGTAAAGAACATCAGA	56.38461538	8258	19926	19954	28	AGAGCCTTTGCGAGATGACAACAAGCAGC	62.92068966	22	21	7	28	23
1503	25711	25736	25	TAGTGCCACCAGCCTTTTTAGTAGGT	57.96153846	8573	25751	25779	28	TAAAACACCCTCTTGAACAACATCACCCA	58.67931034	22	17	11	28	15
1274	19878	19903	25	TGTGGTGGTTGGTAAAGAACATCAGA	56.38461538	8257	19925	19953	28	GAGAGCCTTTGCGAGATGACAACAAGCAG	62.92068966	22	21	8	29	22
1275	19879	19904	25	GTGGTGGTTGGTAAAGAACATCAGAA	56.38461538	8255	19923	19951	28	TTGAGAGCCTTTGCGAGATGACAACAAGC	61.50689655	22	26	3	29	19
1336	20992	21017	25	GCAAAAAGTCACCATTAGTTGTGCGT	56.38461538	8319	21026	21054	28	GCCAGGCAAACCAGGCACGACAAAACCCA	65.74827586	22	19	10	29	9
1501	25709	25734	25	AGTAGTGCCACCAGCCTTTTTAGTAG	57.96153846	8576	25754	25782	28	AACACCCTCTTGAACAACATCACCCACTA	60.09310345	22	19	10	29	20
1502	25710	25735	25	GTAGTGCCACCAGCCTTTTTAGTAGG	59.53846154	8575	25753	25781	28	AAACACCCTCTTGAACAACATCACCCACT	60.09310345	22	17	12	29	18
1503	25711	25736	25	TAGTGCCACCAGCCTTTTTAGTAGGT	57.96153846	8574	25752	25780	28	AAAACACCCTCTTGAACAACATCACCCAC	60.09310345	22	17	12	29	16
1727	28441	28466	25	CCTTACGAAGAATGGTTTTCAAGCCA	56.38461538	8884	28479	28507	28	TATTCGGCAAGACTATGCTCAGGTCCTAC	61.50689655	22	24	5	29	13
198	1205	1230	25	TGGTGTATTCAAGGCTCCCTCAGTTG	59.53846154	6937	1246	1274	28	CGTCTTTGTTAGCACCATAGGGAAGTCCA	61.50689655	22	10	20	30	16
371	2810	2835	25	GAGTCACCTGCTACACGCTGCGAAGC	64.26923077	7108	2858	2886	28	GTTCGTGATGTAGCAACAGTGATTTCTTT	57.26551724	22	1	29	30	23
395	2880	2905	25	TTTCTTTAGGCAGGTCCTTGATGTCA	56.38461538	7139	2915	2943	28	AGATGGTGTCCAGCAATACGAAGATGTCC	61.50689655	22	23	7	30	10
1048	15756	15781	25	AGAATCTACAACAGGAACTCCACTAC	56.38461538	7964	15800	15828	28	AATCACCGAAATCATACCAGTTACCATTG	57.26551724	22	16	14	30	19
1214	19513	19538	25	AAAAAGTCTGTCCTGGTTGAATGCGA	56.38461538	8192	19548	19576	28	TACTTAGGTGTCTTAGGATTGGCTGTATC	58.67931034	22	19	11	30	10
1275	19879	19904	25	GTGGTGGTTGGTAAAGAACATCAGAA	56.38461538	8254	19922	19950	28	ATTGAGAGCCTTTGCGAGATGACAACAAG	60.09310345	22	26	4	30	18
1501	25709	25734	25	AGTAGTGCCACCAGCCTTTTTAGTAG	57.96153846	8577	25755	25783	28	ACACCCTCTTGAACAACATCACCCACTAT	60.09310345	22	19	11	30	21
191	1169	1194	25	ATTGTTAGCAGGATTGCGGGTGCCAA	59.53846154	6925	1199	1227	28	ATCTTTTGGTGTATTCAAGGCTCCCTCAG	60.09310345	22	8	23	31	5
195	1202	1227	25	TTTTGGTGTATTCAAGGCTCCCTCAG	57.96153846	6937	1246	1274	28	CGTCTTTGTTAGCACCATAGGGAAGTCCA	61.50689655	22	11	20	31	19
198	1205	1230	25	TGGTGTATTCAAGGCTCCCTCAGTTG	59.53846154	6939	1248	1276	28	TCTTTGTTAGCACCATAGGGAAGTCCAGC	61.50689655	22	10	21	31	18
1048	15756	15781	25	AGAATCTACAACAGGAACTCCACTAC	56.38461538	7966	15802	15830	28	TCACCGAAATCATACCAGTTACCATTGAG	58.67931034	22	16	15	31	21
1275	19879	19904	25	GTGGTGGTTGGTAAAGAACATCAGAA	56.38461538	8253	19921	19949	28	CATTGAGAGCCTTTGCGAGATGACAACAA	60.09310345	22	26	5	31	17
1275	19879	19904	25	GTGGTGGTTGGTAAAGAACATCAGAA	56.38461538	8256	19924	19952	28	TGAGAGCCTTTGCGAGATGACAACAAGCA	61.50689655	22	26	5	31	20
1276	19880	19905	25	TGGTGGTTGGTAAAGAACATCAGAAC	56.38461538	8254	19922	19950	28	ATTGAGAGCCTTTGCGAGATGACAACAAG	60.09310345	22	27	4	31	17
1501	25709	25734	25	AGTAGTGCCACCAGCCTTTTTAGTAG	57.96153846	8574	25752	25780	28	AAAACACCCTCTTGAACAACATCACCCAC	60.09310345	22	19	12	31	18
1703	28392	28417	25	CAACCAACATAAGAGAACACACAGCC	57.96153846	8846	28423	28451	28	AGGCAATAGTGCGACCACCCTTACGAAGA	62.92068966	22	29	2	31	6
1703	28392	28417	25	CAACCAACATAAGAGAACACACAGCC	57.96153846	8848	28425	28453	28	GCAATAGTGCGACCACCCTTACGAAGAAT	61.50689655	22	29	2	31	8
196	1203	1228	25	TTTGGTGTATTCAAGGCTCCCTCAGT	57.96153846	6939	1248	1276	28	TCTTTGTTAGCACCATAGGGAAGTCCAGC	61.50689655	22	11	21	32	20
197	1204	1229	25	TTGGTGTATTCAAGGCTCCCTCAGTT	57.96153846	6938	1247	1275	28	GTCTTTGTTAGCACCATAGGGAAGTCCAG	61.50689655	22	10	22	32	18
1050	15758	15783	25	AATCTACAACAGGAACTCCACTACCT	56.38461538	7968	15804	15832	28	ACCGAAATCATACCAGTTACCATTGAGAT	57.26551724	22	11	21	32	21
1213	19512	19537	25	GAAAAAGTCTGTCCTGGTTGAATGCG	57.96153846	8192	19548	19576	28	TACTTAGGTGTCTTAGGATTGGCTGTATC	58.67931034	22	21	11	32	11
1276	19880	19905	25	TGGTGGTTGGTAAAGAACATCAGAAC	56.38461538	8253	19921	19949	28	CATTGAGAGCCTTTGCGAGATGACAACAA	60.09310345	22	27	5	32	16
1719	28427	28452	25	AATAGTGCGACCACCCTTACGAAGAA	57.96153846	8862	28457	28485	28	TTTCAAGCCAGATTCATTATGGTATTCGG	57.26551724	22	2	30	32	5
137	979	1004	25	CAGCATCACCGCCATTGCCAGCCATT	62.69230769	6891	1010	1038	28	AGGAGAAGTTCCCCTACTGCTGCCTGGAG	65.74827586	22	8	25	33	6
189	1167	1192	25	GCATTGTTAGCAGGATTGCGGGTGCC	62.69230769	6926	1200	1228	28	TCTTTTGGTGTATTCAAGGCTCCCTCAGT	60.09310345	22	10	23	33	8
194	1201	1226	25	CTTTTGGTGTATTCAAGGCTCCCTCA	57.96153846	6936	1245	1273	28	CCGTCTTTGTTAGCACCATAGGGAAGTCC	62.92068966	22	14	19	33	19
195	1202	1227	25	TTTTGGTGTATTCAAGGCTCCCTCAG	57.96153846	6938	1247	1275	28	GTCTTTGTTAGCACCATAGGGAAGTCCAG	61.50689655	22	11	22	33	20
196	1203	1228	25	TTTGGTGTATTCAAGGCTCCCTCAGT	57.96153846	6938	1247	1275	28	GTCTTTGTTAGCACCATAGGGAAGTCCAG	61.50689655	22	11	22	33	19
239	1476	1501	25	CAAGACGCAGTATTATTGGGTAAACC	56.38461538	6960	1526	1554	28	CGCCCCACTGCGTTCTCCATTCTGGTTAC	65.74827586	22	7	26	33	25
372	2849	2874	25	TAAGAAAGCGTTCGTGATGTAGCAAC	56.38461538	7125	2875	2903	28	AGTGATTTCTTTAGGCAGGTCCTTGATGT	58.67931034	22	0	33	33	1
373	2850	2875	25	AAGAAAGCGTTCGTGATGTAGCAACA	56.38461538	7126	2876	2904	28	GTGATTTCTTTAGGCAGGTCCTTGATGTC	60.09310345	22	0	33	33	1
1160	18080	18105	25	GATACAAGGTTTGCCACCAACACCCA	59.53846154	8074	18130	18158	28	CATCTATGCTATTCTTGGGTGGGAGTAGT	60.09310345	22	14	19	33	25
1214	19513	19538	25	AAAAAGTCTGTCCTGGTTGAATGCGA	56.38461538	8197	19554	19582	28	GGTGTCTTAGGATTGGCTGTATCAACCTT	60.09310345	22	19	14	33	16
1214	19513	19538	25	AAAAAGTCTGTCCTGGTTGAATGCGA	56.38461538	8198	19555	19583	28	GTGTCTTAGGATTGGCTGTATCAACCTTA	58.67931034	22	19	14	33	17
1275	19879	19904	25	GTGGTGGTTGGTAAAGAACATCAGAA	56.38461538	8258	19926	19954	28	AGAGCCTTTGCGAGATGACAACAAGCAGC	62.92068966	22	26	7	33	22
1500	25708	25733	25	CAGTAGTGCCACCAGCCTTTTTAGTA	57.96153846	8574	25752	25780	28	AAAACACCCTCTTGAACAACATCACCCAC	60.09310345	22	21	12	33	19
1728	28442	28467	25	CTTACGAAGAATGGTTTTCAAGCCAG	56.38461538	8884	28479	28507	28	TATTCGGCAAGACTATGCTCAGGTCCTAC	61.50689655	22	28	5	33	12
139	981	1006	25	GCATCACCGCCATTGCCAGCCATTCT	62.69230769	6891	1010	1038	28	AGGAGAAGTTCCCCTACTGCTGCCTGGAG	65.74827586	22	9	25	34	4
194	1201	1226	25	CTTTTGGTGTATTCAAGGCTCCCTCA	57.96153846	6937	1246	1274	28	CGTCTTTGTTAGCACCATAGGGAAGTCCA	61.50689655	22	14	20	34	20
1275	19879	19904	25	GTGGTGGTTGGTAAAGAACATCAGAA	56.38461538	8257	19925	19953	28	GAGAGCCTTTGCGAGATGACAACAAGCAG	62.92068966	22	26	8	34	21
132	974	999	25	AAGAGCAGCATCACCGCCATTGCCAG	62.69230769	6891	1010	1038	28	AGGAGAAGTTCCCCTACTGCTGCCTGGAG	65.74827586	22	10	25	35	11
370	2809	2834	25	TGAGTCACCTGCTACACGCTGCGAAG	62.69230769	7108	2858	2886	28	GTTCGTGATGTAGCAACAGTGATTTCTTT	57.26551724	22	6	29	35	24
1213	19512	19537	25	GAAAAAGTCTGTCCTGGTTGAATGCG	57.96153846	8197	19554	19582	28	GGTGTCTTAGGATTGGCTGTATCAACCTT	60.09310345	22	21	14	35	17
1498	25706	25731	25	TTCAGTAGTGCCACCAGCCTTTTTAG	57.96153846	8576	25754	25782	28	AACACCCTCTTGAACAACATCACCCACTA	60.09310345	22	25	10	35	23
135	977	1002	25	AGCAGCATCACCGCCATTGCCAGCCA	64.26923077	6891	1010	1038	28	AGGAGAAGTTCCCCTACTGCTGCCTGGAG	65.74827586	22	11	25	36	8
136	978	1003	25	GCAGCATCACCGCCATTGCCAGCCAT	64.26923077	6892	1011	1039	28	GGAGAAGTTCCCCTACTGCTGCCTGGAGT	65.74827586	22	8	28	36	8
194	1201	1226	25	CTTTTGGTGTATTCAAGGCTCCCTCA	57.96153846	6938	1247	1275	28	GTCTTTGTTAGCACCATAGGGAAGTCCAG	61.50689655	22	14	22	36	21
369	2808	2833	25	CTGAGTCACCTGCTACACGCTGCGAA	62.69230769	7108	2858	2886	28	GTTCGTGATGTAGCAACAGTGATTTCTTT	57.26551724	22	7	29	36	25
580	5055	5080	25	ACAAAGACACCTTCACGAGGAAAGTG	57.96153846	7344	5099	5127	28	AATGGCAGGAGCAGTTGTGAAGTTCTTTT	58.67931034	22	6	30	36	19
1213	19512	19537	25	GAAAAAGTCTGTCCTGGTTGAATGCG	57.96153846	8196	19552	19580	28	TAGGTGTCTTAGGATTGGCTGTATCAACC	60.09310345	22	21	15	36	15
1498	25706	25731	25	TTCAGTAGTGCCACCAGCCTTTTTAG	57.96153846	8577	25755	25783	28	ACACCCTCTTGAACAACATCACCCACTAT	60.09310345	22	25	11	36	24
1627	27742	27767	25	CTTCAAGCCAATCAAGGACGGGTTTG	59.53846154	8765	27784	27812	28	TGCCAAAGATGTTAGTTAGCCACTGCGAA	60.09310345	22	30	6	36	17
1705	28394	28419	25	ACCAACATAAGAGAACACACAGCCTC	57.96153846	8846	28423	28451	28	AGGCAATAGTGCGACCACCCTTACGAAGA	62.92068966	22	34	2	36	4
131	973	998	25	CAAGAGCAGCATCACCGCCATTGCCA	62.69230769	6891	1010	1038	28	AGGAGAAGTTCCCCTACTGCTGCCTGGAG	65.74827586	22	12	25	37	12
579	5054	5079	25	AACAAAGACACCTTCACGAGGAAAGT	56.38461538	7344	5099	5127	28	AATGGCAGGAGCAGTTGTGAAGTTCTTTT	58.67931034	22	7	30	37	20
1271	19874	19899	25	GGTTTGTGGTGGTTGGTAAAGAACAT	56.38461538	8254	19922	19950	28	ATTGAGAGCCTTTGCGAGATGACAACAAG	60.09310345	22	33	4	37	23
1705	28394	28419	25	ACCAACATAAGAGAACACACAGCCTC	57.96153846	8849	28426	28454	28	CAATAGTGCGACCACCCTTACGAAGAATG	61.50689655	22	34	3	37	7
1705	28394	28419	25	ACCAACATAAGAGAACACACAGCCTC	57.96153846	8850	28427	28455	28	AATAGTGCGACCACCCTTACGAAGAATGG	61.50689655	22	34	3	37	8
1762	28679	28704	25	GAGAGTTGAAAGGCACATTTGGTTGC	57.96153846	8905	28706	28734	28	TTCATTTGGTGACGCAACTGGATAGACAG	60.09310345	22	34	3	37	2
132	974	999	25	AAGAGCAGCATCACCGCCATTGCCAG	62.69230769	6892	1011	1039	28	GGAGAAGTTCCCCTACTGCTGCCTGGAGT	65.74827586	22	10	28	38	12
133	975	1000	25	AGAGCAGCATCACCGCCATTGCCAGC	64.26923077	6891	1010	1038	28	AGGAGAAGTTCCCCTACTGCTGCCTGGAG	65.74827586	22	13	25	38	10
134	976	1001	25	GAGCAGCATCACCGCCATTGCCAGCC	65.84615385	6891	1010	1038	28	AGGAGAAGTTCCCCTACTGCTGCCTGGAG	65.74827586	22	13	25	38	9
192	1199	1224	25	ATCTTTTGGTGTATTCAAGGCTCCCT	56.38461538	6936	1245	1273	28	CCGTCTTTGTTAGCACCATAGGGAAGTCC	62.92068966	22	19	19	38	21
580	5055	5080	25	ACAAAGACACCTTCACGAGGAAAGTG	57.96153846	7345	5100	5128	28	ATGGCAGGAGCAGTTGTGAAGTTCTTTTC	60.09310345	22	6	32	38	20
1212	19511	19536	25	TGAAAAAGTCTGTCCTGGTTGAATGC	56.38461538	8192	19548	19576	28	TACTTAGGTGTCTTAGGATTGGCTGTATC	58.67931034	22	27	11	38	12
1269	19872	19897	25	GAGGTTTGTGGTGGTTGGTAAAGAAC	57.96153846	8254	19922	19950	28	ATTGAGAGCCTTTGCGAGATGACAACAAG	60.09310345	22	34	4	38	25
1270	19873	19898	25	AGGTTTGTGGTGGTTGGTAAAGAACA	56.38461538	8254	19922	19950	28	ATTGAGAGCCTTTGCGAGATGACAACAAG	60.09310345	22	34	4	38	24
1273	19877	19902	25	TTGTGGTGGTTGGTAAAGAACATCAG	56.38461538	8258	19926	19954	28	AGAGCCTTTGCGAGATGACAACAAGCAGC	62.92068966	22	31	7	38	24
1626	27741	27766	25	TCTTCAAGCCAATCAAGGACGGGTTT	57.96153846	8764	27783	27811	28	GTGCCAAAGATGTTAGTTAGCCACTGCGA	61.50689655	22	31	7	38	17
135	977	1002	25	AGCAGCATCACCGCCATTGCCAGCCA	64.26923077	6892	1011	1039	28	GGAGAAGTTCCCCTACTGCTGCCTGGAGT	65.74827586	22	11	28	39	9
160	1073	1098	25	GGAACGAGAAGAGGCTTGACTGCCGC	64.26923077	6919	1117	1145	28	AGAAGCCTTTTGGCAATGTTGTTCCTTGA	58.67931034	22	7	32	39	19
161	1074	1099	25	GAACGAGAAGAGGCTTGACTGCCGCC	64.26923077	6919	1117	1145	28	AGAAGCCTTTTGGCAATGTTGTTCCTTGA	58.67931034	22	7	32	39	18
192	1199	1224	25	ATCTTTTGGTGTATTCAAGGCTCCCT	56.38461538	6937	1246	1274	28	CGTCTTTGTTAGCACCATAGGGAAGTCCA	61.50689655	22	19	20	39	22
193	1200	1225	25	TCTTTTGGTGTATTCAAGGCTCCCTC	57.96153846	6936	1245	1273	28	CCGTCTTTGTTAGCACCATAGGGAAGTCC	62.92068966	22	20	19	39	20
578	5053	5078	25	AAACAAAGACACCTTCACGAGGAAAG	56.38461538	7344	5099	5127	28	AATGGCAGGAGCAGTTGTGAAGTTCTTTT	58.67931034	22	9	30	39	21
579	5054	5079	25	AACAAAGACACCTTCACGAGGAAAGT	56.38461538	7345	5100	5128	28	ATGGCAGGAGCAGTTGTGAAGTTCTTTTC	60.09310345	22	7	32	39	21
675	6624	6649	25	GTAGTGTCAGCAATGTCTCTGCCAAA	57.96153846	7465	6674	6702	28	GTTAGACTCAGTAAGAACACCTGTGCCTG	61.50689655	22	23	16	39	25
1213	19512	19537	25	GAAAAAGTCTGTCCTGGTTGAATGCG	57.96153846	8195	19551	19579	28	TTAGGTGTCTTAGGATTGGCTGTATCAAC	58.67931034	22	21	18	39	14
1268	19871	19896	25	AGAGGTTTGTGGTGGTTGGTAAAGAA	56.38461538	8253	19921	19949	28	CATTGAGAGCCTTTGCGAGATGACAACAA	60.09310345	22	34	5	39	25
1269	19872	19897	25	GAGGTTTGTGGTGGTTGGTAAAGAAC	57.96153846	8253	19921	19949	28	CATTGAGAGCCTTTGCGAGATGACAACAA	60.09310345	22	34	5	39	24
1270	19873	19898	25	AGGTTTGTGGTGGTTGGTAAAGAACA	56.38461538	8253	19921	19949	28	CATTGAGAGCCTTTGCGAGATGACAACAA	60.09310345	22	34	5	39	23
1273	19877	19902	25	TTGTGGTGGTTGGTAAAGAACATCAG	56.38461538	8257	19925	19953	28	GAGAGCCTTTGCGAGATGACAACAAGCAG	62.92068966	22	31	8	39	23
128	968	993	25	CAAAGCAAGAGCAGCATCACCGCCAT	61.11538462	6891	1010	1038	28	AGGAGAAGTTCCCCTACTGCTGCCTGGAG	65.74827586	22	15	25	40	17
131	973	998	25	CAAGAGCAGCATCACCGCCATTGCCA	62.69230769	6892	1011	1039	28	GGAGAAGTTCCCCTACTGCTGCCTGGAGT	65.74827586	22	12	28	40	13
192	1199	1224	25	ATCTTTTGGTGTATTCAAGGCTCCCT	56.38461538	6939	1248	1276	28	TCTTTGTTAGCACCATAGGGAAGTCCAGC	61.50689655	22	19	21	40	24
193	1200	1225	25	TCTTTTGGTGTATTCAAGGCTCCCTC	57.96153846	6937	1246	1274	28	CGTCTTTGTTAGCACCATAGGGAAGTCCA	61.50689655	22	20	20	40	21
580	5055	5080	25	ACAAAGACACCTTCACGAGGAAAGTG	57.96153846	7346	5101	5129	28	TGGCAGGAGCAGTTGTGAAGTTCTTTTCT	60.09310345	22	6	34	40	21
1706	28395	28420	25	CCAACATAAGAGAACACACAGCCTCC	59.53846154	8846	28423	28451	28	AGGCAATAGTGCGACCACCCTTACGAAGA	62.92068966	22	38	2	40	3
1706	28395	28420	25	CCAACATAAGAGAACACACAGCCTCC	59.53846154	8847	28424	28452	28	GGCAATAGTGCGACCACCCTTACGAAGAA	62.92068966	22	38	2	40	4
1706	28395	28420	25	CCAACATAAGAGAACACACAGCCTCC	59.53846154	8848	28425	28453	28	GCAATAGTGCGACCACCCTTACGAAGAAT	61.50689655	22	38	2	40	5
133	975	1000	25	AGAGCAGCATCACCGCCATTGCCAGC	64.26923077	6892	1011	1039	28	GGAGAAGTTCCCCTACTGCTGCCTGGAGT	65.74827586	22	13	28	41	11
134	976	1001	25	GAGCAGCATCACCGCCATTGCCAGCC	65.84615385	6892	1011	1039	28	GGAGAAGTTCCCCTACTGCTGCCTGGAGT	65.74827586	22	13	28	41	10
192	1199	1224	25	ATCTTTTGGTGTATTCAAGGCTCCCT	56.38461538	6938	1247	1275	28	GTCTTTGTTAGCACCATAGGGAAGTCCAG	61.50689655	22	19	22	41	23
193	1200	1225	25	TCTTTTGGTGTATTCAAGGCTCCCTC	57.96153846	6939	1248	1276	28	TCTTTGTTAGCACCATAGGGAAGTCCAGC	61.50689655	22	20	21	41	23
370	2809	2834	25	TGAGTCACCTGCTACACGCTGCGAAG	62.69230769	7109	2859	2887	28	TTCGTGATGTAGCAACAGTGATTTCTTTA	55.85172414	22	6	35	41	25
968	14171	14196	25	ACACAACAGCATCGTCAGAGAGTATC	57.96153846	7872	14221	14249	28	TATGCGTAAAACTCATTCACAAAGTCTGT	55.85172414	22	6	35	41	25
1367	21512	21537	25	AATGTTGTGACTTTTTGCTACCTGCG	56.38461538	8350	21556	21584	28	TACAGTCAATACAAGCACCAAGGTCACGG	61.50689655	22	26	15	41	19
1706	28395	28420	25	CCAACATAAGAGAACACACAGCCTCC	59.53846154	8849	28426	28454	28	CAATAGTGCGACCACCCTTACGAAGAATG	61.50689655	22	38	3	41	6
1706	28395	28420	25	CCAACATAAGAGAACACACAGCCTCC	59.53846154	8850	28427	28455	28	AATAGTGCGACCACCCTTACGAAGAATGG	61.50689655	22	38	3	41	7
1707	28396	28421	25	CAACATAAGAGAACACACAGCCTCCA	57.96153846	8846	28423	28451	28	AGGCAATAGTGCGACCACCCTTACGAAGA	62.92068966	22	39	2	41	2
1707	28396	28421	25	CAACATAAGAGAACACACAGCCTCCA	57.96153846	8847	28424	28452	28	GGCAATAGTGCGACCACCCTTACGAAGAA	62.92068966	22	39	2	41	3
1707	28396	28421	25	CAACATAAGAGAACACACAGCCTCCA	57.96153846	8848	28425	28453	28	GCAATAGTGCGACCACCCTTACGAAGAAT	61.50689655	22	39	2	41	4
129	969	994	25	AAAGCAAGAGCAGCATCACCGCCATT	59.53846154	6891	1010	1038	28	AGGAGAAGTTCCCCTACTGCTGCCTGGAG	65.74827586	22	17	25	42	16
193	1200	1225	25	TCTTTTGGTGTATTCAAGGCTCCCTC	57.96153846	6938	1247	1275	28	GTCTTTGTTAGCACCATAGGGAAGTCCAG	61.50689655	22	20	22	42	22
580	5055	5080	25	ACAAAGACACCTTCACGAGGAAAGTG	57.96153846	7342	5097	5125	28	CAAATGGCAGGAGCAGTTGTGAAGTTCTT	60.09310345	22	6	36	42	17
1213	19512	19537	25	GAAAAAGTCTGTCCTGGTTGAATGCG	57.96153846	8194	19550	19578	28	CTTAGGTGTCTTAGGATTGGCTGTATCAA	58.67931034	22	21	21	42	13
1366	21511	21536	25	CAATGTTGTGACTTTTTGCTACCTGC	56.38461538	8349	21555	21583	28	CTACAGTCAATACAAGCACCAAGGTCACG	61.50689655	22	28	14	42	19
1707	28396	28421	25	CAACATAAGAGAACACACAGCCTCCA	57.96153846	8849	28426	28454	28	CAATAGTGCGACCACCCTTACGAAGAATG	61.50689655	22	39	3	42	5
1707	28396	28421	25	CAACATAAGAGAACACACAGCCTCCA	57.96153846	8850	28427	28455	28	AATAGTGCGACCACCCTTACGAAGAATGG	61.50689655	22	39	3	42	6
1719	28427	28452	25	AATAGTGCGACCACCCTTACGAAGAA	57.96153846	8861	28456	28484	28	TTTTCAAGCCAGATTCATTATGGTATTCG	55.85172414	22	2	40	42	4
495	4222	4247	25	ACGAGCAAAAGGTGTGAGTAAACTGT	56.38461538	7261	4272	4300	28	AACAAAGTGAACACCCTTGGAGAGTGCTA	60.09310345	22	19	24	43	25
579	5054	5079	25	AACAAAGACACCTTCACGAGGAAAGT	56.38461538	7342	5097	5125	28	CAAATGGCAGGAGCAGTTGTGAAGTTCTT	60.09310345	22	7	36	43	18
1210	19508	19533	25	CACTGAAAAAGTCTGTCCTGGTTGAA	56.38461538	8192	19548	19576	28	TACTTAGGTGTCTTAGGATTGGCTGTATC	58.67931034	22	32	11	43	15
1213	19512	19537	25	GAAAAAGTCTGTCCTGGTTGAATGCG	57.96153846	8193	19549	19577	28	ACTTAGGTGTCTTAGGATTGGCTGTATCA	58.67931034	22	21	22	43	12
1537	26651	26676	25	GTCCTCACTGCCGTCTTGTTGACCAA	61.11538462	8613	26677	26705	28	CAGTTTGTTGACTATCATCATCTAACCAA	55.85172414	22	12	31	43	1
161	1074	1099	25	GAACGAGAAGAGGCTTGACTGCCGCC	64.26923077	6920	1118	1146	28	GAAGCCTTTTGGCAATGTTGTTCCTTGAG	60.09310345	22	7	37	44	19
577	5052	5077	25	GAAACAAAGACACCTTCACGAGGAAA	56.38461538	7346	5101	5129	28	TGGCAGGAGCAGTTGTGAAGTTCTTTTCT	60.09310345	22	10	34	44	24
1367	21512	21537	25	AATGTTGTGACTTTTTGCTACCTGCG	56.38461538	8348	21554	21582	28	ACTACAGTCAATACAAGCACCAAGGTCAC	60.09310345	22	26	18	44	17
1611	27699	27724	25	TCCCAACCGTCTCTAAGAAACTCTAC	57.96153846	8762	27738	27766	28	TTCTCTTCAAGCCAATCAAGGACGGGTTT	60.09310345	22	11	33	44	14
129	969	994	25	AAAGCAAGAGCAGCATCACCGCCATT	59.53846154	6892	1011	1039	28	GGAGAAGTTCCCCTACTGCTGCCTGGAGT	65.74827586	22	17	28	45	17
154	1067	1092	25	TGATGAGGAACGAGAAGAGGCTTGAC	59.53846154	6912	1110	1138	28	TCTGCGTAGAAGCCTTTTGGCAATGTTGT	60.09310345	22	10	35	45	18
1209	19507	19532	25	ACACTGAAAAAGTCTGTCCTGGTTGA	56.38461538	8192	19548	19576	28	TACTTAGGTGTCTTAGGATTGGCTGTATC	58.67931034	22	34	11	45	16
1713	28417	28442	25	CTCCAAAGGCAATAGTGCGACCACCC	62.69230769	8858	28453	28481	28	TGGTTTTCAAGCCAGATTCATTATGGTAT	55.85172414	22	1	44	45	11
1715	28423	28448	25	AGGCAATAGTGCGACCACCCTTACGA	61.11538462	8858	28453	28481	28	TGGTTTTCAAGCCAGATTCATTATGGTAT	55.85172414	22	1	44	45	5
542	4551	4576	25	ACTGGCTCAGAGTCGTCTTCATCAAA	57.96153846	7299	4594	4622	28	AAGAACAACAGCCCTTGAGACAACTACAG	60.09310345	22	6	40	46	18
1610	27698	27723	25	TTCCCAACCGTCTCTAAGAAACTCTA	56.38461538	8761	27737	27765	28	CTTCTCTTCAAGCCAATCAAGGACGGGTT	61.50689655	22	10	36	46	14
1611	27699	27724	25	TCCCAACCGTCTCTAAGAAACTCTAC	57.96153846	8759	27735	27763	28	AACTTCTCTTCAAGCCAATCAAGGACGGG	61.50689655	22	11	35	46	11
1714	28418	28443	25	TCCAAAGGCAATAGTGCGACCACCCT	61.11538462	8860	28455	28483	28	GTTTTCAAGCCAGATTCATTATGGTATTC	55.85172414	22	0	46	46	12
125	965	990	25	CAGCAAAGCAAGAGCAGCATCACCGC	62.69230769	6891	1010	1038	28	AGGAGAAGTTCCCCTACTGCTGCCTGGAG	65.74827586	22	22	25	47	20
157	1070	1095	25	TGAGGAACGAGAAGAGGCTTGACTGC	61.11538462	6919	1117	1145	28	AGAAGCCTTTTGGCAATGTTGTTCCTTGA	58.67931034	22	15	32	47	22
493	4220	4245	25	CAACGAGCAAAAGGTGTGAGTAAACT	56.38461538	7259	4270	4298	28	CAAACAAAGTGAACACCCTTGGAGAGTGC	61.50689655	22	16	31	47	25
736	7982	8007	25	AACAATAAGTAGGGACTGGGTCTTCG	57.96153846	7538	8032	8060	28	AGCCTCTTATTATGTTAGACTTCTCAGTG	57.26551724	22	19	28	47	25
1208	19506	19531	25	AACACTGAAAAAGTCTGTCCTGGTTG	56.38461538	8196	19552	19580	28	TAGGTGTCTTAGGATTGGCTGTATCAACC	60.09310345	22	32	15	47	21
1611	27699	27724	25	TCCCAACCGTCTCTAAGAAACTCTAC	57.96153846	8758	27734	27762	28	AAACTTCTCTTCAAGCCAATCAAGGACGG	60.09310345	22	11	36	47	10
1611	27699	27724	25	TCCCAACCGTCTCTAAGAAACTCTAC	57.96153846	8760	27736	27764	28	ACTTCTCTTCAAGCCAATCAAGGACGGGT	61.50689655	22	11	36	47	12
1611	27699	27724	25	TCCCAACCGTCTCTAAGAAACTCTAC	57.96153846	8761	27737	27765	28	CTTCTCTTCAAGCCAATCAAGGACGGGTT	61.50689655	22	11	36	47	13
1276	19880	19905	25	TGGTGGTTGGTAAAGAACATCAGAAC	56.38461538	8252	19914	19942	28	CTGAAGTCATTGAGAGCCTTTGCGAGATG	61.50689655	22	27	21	48	9
1719	28427	28452	25	AATAGTGCGACCACCCTTACGAAGAA	57.96153846	8859	28454	28482	28	GGTTTTCAAGCCAGATTCATTATGGTATT	55.85172414	22	2	46	48	2
1719	28427	28452	25	AATAGTGCGACCACCCTTACGAAGAA	57.96153846	8860	28455	28483	28	GTTTTCAAGCCAGATTCATTATGGTATTC	55.85172414	22	2	46	48	3
138	980	1005	25	AGCATCACCGCCATTGCCAGCCATTC	62.69230769	6893	1012	1040	28	GAGAAGTTCCCCTACTGCTGCCTGGAGTT	64.33448276	22	7	42	49	7
384	2869	2894	25	AGCAACAGTGATTTCTTTAGGCAGGT	56.38461538	7143	2919	2947	28	GGTGTCCAGCAATACGAAGATGTCCACGA	62.92068966	22	48	1	49	25
494	4221	4246	25	AACGAGCAAAAGGTGTGAGTAAACTG	56.38461538	7260	4271	4299	28	AAACAAAGTGAACACCCTTGGAGAGTGCT	60.09310345	22	19	30	49	25
496	4223	4248	25	CGAGCAAAAGGTGTGAGTAAACTGTT	56.38461538	7260	4271	4299	28	AAACAAAGTGAACACCCTTGGAGAGTGCT	60.09310345	22	19	30	49	23
737	8168	8193	25	GAAAGGTAAGAACAAGTCCTGAGTTG	56.38461538	7565	8212	8240	28	TGAAAACTTTGTCAGGGTAATAAACACCA	55.85172414	22	26	23	49	19
1207	19504	19529	25	CTAACACTGAAAAAGTCTGTCCTGGT	56.38461538	8196	19552	19580	28	TAGGTGTCTTAGGATTGGCTGTATCAACC	60.09310345	22	34	15	49	23
1613	27701	27726	25	CCAACCGTCTCTAAGAAACTCTACAC	57.96153846	8762	27738	27766	28	TTCTCTTCAAGCCAATCAAGGACGGGTTT	60.09310345	22	16	33	49	12
1613	27701	27726	25	CCAACCGTCTCTAAGAAACTCTACAC	57.96153846	8763	27739	27767	28	TCTCTTCAAGCCAATCAAGGACGGGTTTG	61.50689655	22	16	33	49	13
1614	27702	27727	25	CAACCGTCTCTAAGAAACTCTACACC	57.96153846	8762	27738	27766	28	TTCTCTTCAAGCCAATCAAGGACGGGTTT	60.09310345	22	16	33	49	11
1614	27702	27727	25	CAACCGTCTCTAAGAAACTCTACACC	57.96153846	8763	27739	27767	28	TCTCTTCAAGCCAATCAAGGACGGGTTTG	61.50689655	22	16	33	49	12
125	965	990	25	CAGCAAAGCAAGAGCAGCATCACCGC	62.69230769	6892	1011	1039	28	GGAGAAGTTCCCCTACTGCTGCCTGGAGT	65.74827586	22	22	28	50	21
136	978	1003	25	GCAGCATCACCGCCATTGCCAGCCAT	64.26923077	6893	1012	1040	28	GAGAAGTTCCCCTACTGCTGCCTGGAGTT	64.33448276	22	8	42	50	9
493	4220	4245	25	CAACGAGCAAAAGGTGTGAGTAAACT	56.38461538	7258	4269	4297	28	GCAAACAAAGTGAACACCCTTGGAGAGTG	61.50689655	22	16	34	50	24
494	4221	4246	25	AACGAGCAAAAGGTGTGAGTAAACTG	56.38461538	7259	4270	4298	28	CAAACAAAGTGAACACCCTTGGAGAGTGC	61.50689655	22	19	31	50	24
1208	19506	19531	25	AACACTGAAAAAGTCTGTCCTGGTTG	56.38461538	8195	19551	19579	28	TTAGGTGTCTTAGGATTGGCTGTATCAAC	58.67931034	22	32	18	50	20
1274	19878	19903	25	TGTGGTGGTTGGTAAAGAACATCAGA	56.38461538	8251	19913	19941	28	ACTGAAGTCATTGAGAGCCTTTGCGAGAT	60.09310345	22	21	29	50	10
1612	27700	27725	25	CCCAACCGTCTCTAAGAAACTCTACA	57.96153846	8759	27735	27763	28	AACTTCTCTTCAAGCCAATCAAGGACGGG	61.50689655	22	15	35	50	10
158	1071	1096	25	GAGGAACGAGAAGAGGCTTGACTGCC	62.69230769	6920	1118	1146	28	GAAGCCTTTTGGCAATGTTGTTCCTTGAG	60.09310345	22	14	37	51	22
918	13307	13332	25	TGTAATCACCAGCATTTGTCCAGTCA	56.38461538	7803	13349	13377	28	TAAAGTCAGTAACATTATCGCTACCAACA	55.85172414	22	38	13	51	17
1612	27700	27725	25	CCCAACCGTCTCTAAGAAACTCTACA	57.96153846	8761	27737	27765	28	CTTCTCTTCAAGCCAATCAAGGACGGGTT	61.50689655	22	15	36	51	12
1613	27701	27726	25	CCAACCGTCTCTAAGAAACTCTACAC	57.96153846	8759	27735	27763	28	AACTTCTCTTCAAGCCAATCAAGGACGGG	61.50689655	22	16	35	51	9
1615	27703	27728	25	AACCGTCTCTAAGAAACTCTACACCT	56.38461538	8762	27738	27766	28	TTCTCTTCAAGCCAATCAAGGACGGGTTT	60.09310345	22	18	33	51	10
1615	27703	27728	25	AACCGTCTCTAAGAAACTCTACACCT	56.38461538	8763	27739	27767	28	TCTCTTCAAGCCAATCAAGGACGGGTTTG	61.50689655	22	18	33	51	11
132	974	999	25	AAGAGCAGCATCACCGCCATTGCCAG	62.69230769	6893	1012	1040	28	GAGAAGTTCCCCTACTGCTGCCTGGAGTT	64.33448276	22	10	42	52	13
161	1074	1099	25	GAACGAGAAGAGGCTTGACTGCCGCC	64.26923077	6916	1114	1142	28	CGTAGAAGCCTTTTGGCAATGTTGTTCCT	60.09310345	22	7	45	52	15
1613	27701	27726	25	CCAACCGTCTCTAAGAAACTCTACAC	57.96153846	8760	27736	27764	28	ACTTCTCTTCAAGCCAATCAAGGACGGGT	61.50689655	22	16	36	52	10
1613	27701	27726	25	CCAACCGTCTCTAAGAAACTCTACAC	57.96153846	8761	27737	27765	28	CTTCTCTTCAAGCCAATCAAGGACGGGTT	61.50689655	22	16	36	52	11
1614	27702	27727	25	CAACCGTCTCTAAGAAACTCTACACC	57.96153846	8761	27737	27765	28	CTTCTCTTCAAGCCAATCAAGGACGGGTT	61.50689655	22	16	36	52	10
135	977	1002	25	AGCAGCATCACCGCCATTGCCAGCCA	64.26923077	6893	1012	1040	28	GAGAAGTTCCCCTACTGCTGCCTGGAGTT	64.33448276	22	11	42	53	10
383	2868	2893	25	TAGCAACAGTGATTTCTTTAGGCAGG	56.38461538	7142	2918	2946	28	TGGTGTCCAGCAATACGAAGATGTCCACG	62.92068966	22	50	3	53	25
494	4221	4246	25	AACGAGCAAAAGGTGTGAGTAAACTG	56.38461538	7258	4269	4297	28	GCAAACAAAGTGAACACCCTTGGAGAGTG	61.50689655	22	19	34	53	23
1206	19503	19528	25	GCTAACACTGAAAAAGTCTGTCCTGG	57.96153846	8195	19551	19579	28	TTAGGTGTCTTAGGATTGGCTGTATCAAC	58.67931034	22	35	18	53	23
1208	19506	19531	25	AACACTGAAAAAGTCTGTCCTGGTTG	56.38461538	8194	19550	19578	28	CTTAGGTGTCTTAGGATTGGCTGTATCAA	58.67931034	22	32	21	53	19
1267	19870	19895	25	TAGAGGTTTGTGGTGGTTGGTAAAGA	56.38461538	8252	19914	19942	28	CTGAAGTCATTGAGAGCCTTTGCGAGATG	61.50689655	22	32	21	53	19
1275	19879	19904	25	GTGGTGGTTGGTAAAGAACATCAGAA	56.38461538	8250	19912	19940	28	TACTGAAGTCATTGAGAGCCTTTGCGAGA	60.09310345	22	26	27	53	8
1611	27699	27724	25	TCCCAACCGTCTCTAAGAAACTCTAC	57.96153846	8757	27733	27761	28	TAAACTTCTCTTCAAGCCAATCAAGGACG	58.67931034	22	11	42	53	9
1615	27703	27728	25	AACCGTCTCTAAGAAACTCTACACCT	56.38461538	8759	27735	27763	28	AACTTCTCTTCAAGCCAATCAAGGACGGG	61.50689655	22	18	35	53	7
124	964	989	25	GCAGCAAAGCAAGAGCAGCATCACCG	62.69230769	6892	1011	1039	28	GGAGAAGTTCCCCTACTGCTGCCTGGAGT	65.74827586	22	26	28	54	22
131	973	998	25	CAAGAGCAGCATCACCGCCATTGCCA	62.69230769	6893	1012	1040	28	GAGAAGTTCCCCTACTGCTGCCTGGAGTT	64.33448276	22	12	42	54	14
893	12786	12811	25	GCCAATAGCAAAATGACTCTTACCAG	56.38461538	7784	12816	12844	28	AGGTGGTCCCTGGAGTGTAGAATACTTTT	60.09310345	22	30	24	54	5
1276	19880	19905	25	TGGTGGTTGGTAAAGAACATCAGAAC	56.38461538	8250	19912	19940	28	TACTGAAGTCATTGAGAGCCTTTGCGAGA	60.09310345	22	27	27	54	7
1615	27703	27728	25	AACCGTCTCTAAGAAACTCTACACCT	56.38461538	8758	27734	27762	28	AAACTTCTCTTCAAGCCAATCAAGGACGG	60.09310345	22	18	36	54	6
1615	27703	27728	25	AACCGTCTCTAAGAAACTCTACACCT	56.38461538	8761	27737	27765	28	CTTCTCTTCAAGCCAATCAAGGACGGGTT	61.50689655	22	18	36	54	9
160	1073	1098	25	GGAACGAGAAGAGGCTTGACTGCCGC	64.26923077	6918	1116	1144	28	TAGAAGCCTTTTGGCAATGTTGTTCCTTG	58.67931034	22	7	48	55	18
671	6620	6645	25	ATCAGTAGTGTCAGCAATGTCTCTGC	57.96153846	7464	6661	6689	28	GCAGAAACTTTTTGTTAGACTCAGTAAGA	55.85172414	22	13	42	55	16
1207	19504	19529	25	CTAACACTGAAAAAGTCTGTCCTGGT	56.38461538	8194	19550	19578	28	CTTAGGTGTCTTAGGATTGGCTGTATCAA	58.67931034	22	34	21	55	21
1616	27704	27729	25	ACCGTCTCTAAGAAACTCTACACCTT	56.38461538	8762	27738	27766	28	TTCTCTTCAAGCCAATCAAGGACGGGTTT	60.09310345	22	22	33	55	9
127	967	992	25	GCAAAGCAAGAGCAGCATCACCGCCA	62.69230769	6893	1012	1040	28	GAGAAGTTCCCCTACTGCTGCCTGGAGTT	64.33448276	22	14	42	56	20
139	981	1006	25	GCATCACCGCCATTGCCAGCCATTCT	62.69230769	6894	1013	1041	28	AGAAGTTCCCCTACTGCTGCCTGGAGTTG	64.33448276	22	9	47	56	7
140	982	1007	25	CATCACCGCCATTGCCAGCCATTCTA	61.11538462	6894	1013	1041	28	AGAAGTTCCCCTACTGCTGCCTGGAGTTG	64.33448276	22	9	47	56	6
147	1015	1040	25	AAGTTCCCCTACTGCTGCCTGGAGTT	61.11538462	6898	1065	1093	28	CGTGATGAGGAACGAGAAGAGGCTTGACT	62.92068966	22	39	17	56	25
1619	27707	27732	25	GTCTCTAAGAAACTCTACACCTTCCT	56.38461538	8763	27739	27767	28	TCTCTTCAAGCCAATCAAGGACGGGTTTG	61.50689655	22	23	33	56	7
1710	28399	28424	25	CATAAGAGAACACACAGCCTCCAAAG	57.96153846	8850	28427	28455	28	AATAGTGCGACCACCCTTACGAAGAATGG	61.50689655	22	53	3	56	3
128	968	993	25	CAAAGCAAGAGCAGCATCACCGCCAT	61.11538462	6893	1012	1040	28	GAGAAGTTCCCCTACTGCTGCCTGGAGTT	64.33448276	22	15	42	57	19
132	974	999	25	AAGAGCAGCATCACCGCCATTGCCAG	62.69230769	6894	1013	1041	28	AGAAGTTCCCCTACTGCTGCCTGGAGTTG	64.33448276	22	10	47	57	14
672	6621	6646	25	TCAGTAGTGTCAGCAATGTCTCTGCC	59.53846154	7464	6661	6689	28	GCAGAAACTTTTTGTTAGACTCAGTAAGA	55.85172414	22	15	42	57	15
1166	18130	18155	25	CATCTATGCTATTCTTGGGTGGGAGT	57.96153846	8077	18177	18205	28	CTAAACTCCTGTGTAGAAACTAAGTAATC	55.85172414	22	14	43	57	22
1206	19503	19528	25	GCTAACACTGAAAAAGTCTGTCCTGG	57.96153846	8193	19549	19577	28	ACTTAGGTGTCTTAGGATTGGCTGTATCA	58.67931034	22	35	22	57	21
1612	27700	27725	25	CCCAACCGTCTCTAAGAAACTCTACA	57.96153846	8757	27733	27761	28	TAAACTTCTCTTCAAGCCAATCAAGGACG	58.67931034	22	15	42	57	8
1616	27704	27729	25	ACCGTCTCTAAGAAACTCTACACCTT	56.38461538	8759	27735	27763	28	AACTTCTCTTCAAGCCAATCAAGGACGGG	61.50689655	22	22	35	57	6
1618	27706	27731	25	CGTCTCTAAGAAACTCTACACCTTCC	57.96153846	8762	27738	27766	28	TTCTCTTCAAGCCAATCAAGGACGGGTTT	60.09310345	22	24	33	57	7
123	963	988	25	AGCAGCAAAGCAAGAGCAGCATCACC	61.11538462	6891	1010	1038	28	AGGAGAAGTTCCCCTACTGCTGCCTGGAG	65.74827586	22	33	25	58	22
671	6620	6645	25	ATCAGTAGTGTCAGCAATGTCTCTGC	57.96153846	7463	6660	6688	28	GGCAGAAACTTTTTGTTAGACTCAGTAAG	57.26551724	22	13	45	58	15
1613	27701	27726	25	CCAACCGTCTCTAAGAAACTCTACAC	57.96153846	8757	27733	27761	28	TAAACTTCTCTTCAAGCCAATCAAGGACG	58.67931034	22	16	42	58	7
1616	27704	27729	25	ACCGTCTCTAAGAAACTCTACACCTT	56.38461538	8758	27734	27762	28	AAACTTCTCTTCAAGCCAATCAAGGACGG	60.09310345	22	22	36	58	5
1619	27707	27732	25	GTCTCTAAGAAACTCTACACCTTCCT	56.38461538	8759	27735	27763	28	AACTTCTCTTCAAGCCAATCAAGGACGGG	61.50689655	22	23	35	58	3
131	973	998	25	CAAGAGCAGCATCACCGCCATTGCCA	62.69230769	6894	1013	1041	28	AGAAGTTCCCCTACTGCTGCCTGGAGTTG	64.33448276	22	12	47	59	15
138	980	1005	25	AGCATCACCGCCATTGCCAGCCATTC	62.69230769	6895	1014	1042	28	GAAGTTCCCCTACTGCTGCCTGGAGTTGA	64.33448276	22	7	52	59	9
159	1072	1097	25	AGGAACGAGAAGAGGCTTGACTGCCG	62.69230769	6917	1115	1143	28	GTAGAAGCCTTTTGGCAATGTTGTTCCTT	58.67931034	22	9	50	59	18
1532	26646	26671	25	TGATTGTCCTCACTGCCGTCTTGTTG	59.53846154	8615	26682	26710	28	TGTTGACTATCATCATCTAACCAATCTTC	55.85172414	22	36	23	59	11
133	975	1000	25	AGAGCAGCATCACCGCCATTGCCAGC	64.26923077	6894	1013	1041	28	AGAAGTTCCCCTACTGCTGCCTGGAGTTG	64.33448276	22	13	47	60	13
136	978	1003	25	GCAGCATCACCGCCATTGCCAGCCAT	64.26923077	6896	1015	1043	28	AAGTTCCCCTACTGCTGCCTGGAGTTGAA	62.92068966	22	8	52	60	12
137	979	1004	25	CAGCATCACCGCCATTGCCAGCCATT	62.69230769	6895	1014	1042	28	GAAGTTCCCCTACTGCTGCCTGGAGTTGA	64.33448276	22	8	52	60	10
1271	19874	19899	25	GGTTTGTGGTGGTTGGTAAAGAACAT	56.38461538	8250	19912	19940	28	TACTGAAGTCATTGAGAGCCTTTGCGAGA	60.09310345	22	33	27	60	13
1274	19878	19903	25	TGTGGTGGTTGGTAAAGAACATCAGA	56.38461538	8249	19911	19939	28	TTACTGAAGTCATTGAGAGCCTTTGCGAG	60.09310345	22	21	39	60	8
1615	27703	27728	25	AACCGTCTCTAAGAAACTCTACACCT	56.38461538	8757	27733	27761	28	TAAACTTCTCTTCAAGCCAATCAAGGACG	58.67931034	22	18	42	60	5
1750	28542	28567	25	ACAACAGCATTTTGGGGTAAGTAACC	56.38461538	8901	28568	28596	28	ACAAGTAGTGGCACCTTCTTTAGTCAAAT	57.26551724	22	32	28	60	1
101	917	942	25	GCCTTTACCAGACATTTTGCTCTCAA	56.38461538	6882	966	994	28	AGCAAAGCAAGAGCAGCATCACCGCCATT	62.92068966	22	37	24	61	24
102	918	943	25	CCTTTACCAGACATTTTGCTCTCAAG	56.38461538	6860	944	972	28	CTGGTTCAATCTGTCAAGCAGCAGCAAAG	61.50689655	22	37	24	61	1
102	918	943	25	CCTTTACCAGACATTTTGCTCTCAAG	56.38461538	6882	966	994	28	AGCAAAGCAAGAGCAGCATCACCGCCATT	62.92068966	22	37	24	61	23
123	963	988	25	AGCAGCAAAGCAAGAGCAGCATCACC	61.11538462	6892	1011	1039	28	GGAGAAGTTCCCCTACTGCTGCCTGGAGT	65.74827586	22	33	28	61	23
127	967	992	25	GCAAAGCAAGAGCAGCATCACCGCCA	62.69230769	6894	1013	1041	28	AGAAGTTCCCCTACTGCTGCCTGGAGTTG	64.33448276	22	14	47	61	21
137	979	1004	25	CAGCATCACCGCCATTGCCAGCCATT	62.69230769	6897	1016	1044	28	AGTTCCCCTACTGCTGCCTGGAGTTGAAT	62.92068966	22	8	53	61	12
140	982	1007	25	CATCACCGCCATTGCCAGCCATTCTA	61.11538462	6895	1014	1042	28	GAAGTTCCCCTACTGCTGCCTGGAGTTGA	64.33448276	22	9	52	61	7
1274	19878	19903	25	TGTGGTGGTTGGTAAAGAACATCAGA	56.38461538	8248	19910	19938	28	GTTACTGAAGTCATTGAGAGCCTTTGCGA	60.09310345	22	21	40	61	7
126	966	991	25	AGCAAAGCAAGAGCAGCATCACCGCC	62.69230769	6894	1013	1041	28	AGAAGTTCCCCTACTGCTGCCTGGAGTTG	64.33448276	22	15	47	62	22
128	968	993	25	CAAAGCAAGAGCAGCATCACCGCCAT	61.11538462	6894	1013	1041	28	AGAAGTTCCCCTACTGCTGCCTGGAGTTG	64.33448276	22	15	47	62	20
132	974	999	25	AAGAGCAGCATCACCGCCATTGCCAG	62.69230769	6896	1015	1043	28	AAGTTCCCCTACTGCTGCCTGGAGTTGAA	62.92068966	22	10	52	62	16
673	6622	6647	25	CAGTAGTGTCAGCAATGTCTCTGCCA	59.53846154	7464	6661	6689	28	GCAGAAACTTTTTGTTAGACTCAGTAAGA	55.85172414	22	20	42	62	14
157	1070	1095	25	TGAGGAACGAGAAGAGGCTTGACTGC	61.11538462	6918	1116	1144	28	TAGAAGCCTTTTGGCAATGTTGTTCCTTG	58.67931034	22	15	48	63	21
671	6620	6645	25	ATCAGTAGTGTCAGCAATGTCTCTGC	57.96153846	7462	6659	6687	28	AGGCAGAAACTTTTTGTTAGACTCAGTAA	55.85172414	22	13	50	63	14
1266	19869	19894	25	ATAGAGGTTTGTGGTGGTTGGTAAAG	56.38461538	8251	19913	19941	28	ACTGAAGTCATTGAGAGCCTTTGCGAGAT	60.09310345	22	34	29	63	19
1274	19878	19903	25	TGTGGTGGTTGGTAAAGAACATCAGA	56.38461538	8247	19909	19937	28	AGTTACTGAAGTCATTGAGAGCCTTTGCG	60.09310345	22	21	42	63	6
101	917	942	25	GCCTTTACCAGACATTTTGCTCTCAA	56.38461538	6881	965	993	28	CAGCAAAGCAAGAGCAGCATCACCGCCAT	64.33448276	22	37	27	64	23
103	919	944	25	CTTTACCAGACATTTTGCTCTCAAGC	56.38461538	6881	965	993	28	CAGCAAAGCAAGAGCAGCATCACCGCCAT	64.33448276	22	37	27	64	21
125	965	990	25	CAGCAAAGCAAGAGCAGCATCACCGC	62.69230769	6893	1012	1040	28	GAGAAGTTCCCCTACTGCTGCCTGGAGTT	64.33448276	22	22	42	64	22
131	973	998	25	CAAGAGCAGCATCACCGCCATTGCCA	62.69230769	6895	1014	1042	28	GAAGTTCCCCTACTGCTGCCTGGAGTTGA	64.33448276	22	12	52	64	16
1528	26642	26667	25	TGTCTGATTGTCCTCACTGCCGTCTT	59.53846154	8617	26685	26713	28	TGACTATCATCATCTAACCAATCTTCTTC	55.85172414	22	46	18	64	18
1616	27704	27729	25	ACCGTCTCTAAGAAACTCTACACCTT	56.38461538	8757	27733	27761	28	TAAACTTCTCTTCAAGCCAATCAAGGACG	58.67931034	22	22	42	64	4
27	441	466	25	GCAGGAAGAAGAGTCACAGTTTGCTG	59.53846154	6794	474	502	28	TGTCTCTGCGGTAAGGCTTGAGTTTCATC	61.50689655	22	53	12	65	8
133	975	1000	25	AGAGCAGCATCACCGCCATTGCCAGC	64.26923077	6895	1014	1042	28	GAAGTTCCCCTACTGCTGCCTGGAGTTGA	64.33448276	22	13	52	65	14
133	975	1000	25	AGAGCAGCATCACCGCCATTGCCAGC	64.26923077	6896	1015	1043	28	AAGTTCCCCTACTGCTGCCTGGAGTTGAA	62.92068966	22	13	52	65	15
134	976	1001	25	GAGCAGCATCACCGCCATTGCCAGCC	65.84615385	6895	1014	1042	28	GAAGTTCCCCTACTGCTGCCTGGAGTTGA	64.33448276	22	13	52	65	13
674	6623	6648	25	AGTAGTGTCAGCAATGTCTCTGCCAA	57.96153846	7463	6660	6688	28	GGCAGAAACTTTTTGTTAGACTCAGTAAG	57.26551724	22	20	45	65	12
1275	19879	19904	25	GTGGTGGTTGGTAAAGAACATCAGAA	56.38461538	8249	19911	19939	28	TTACTGAAGTCATTGAGAGCCTTTGCGAG	60.09310345	22	26	39	65	7
102	918	943	25	CCTTTACCAGACATTTTGCTCTCAAG	56.38461538	6861	945	973	28	TGGTTCAATCTGTCAAGCAGCAGCAAAGC	61.50689655	22	37	29	66	2
102	918	943	25	CCTTTACCAGACATTTTGCTCTCAAG	56.38461538	6880	964	992	28	GCAGCAAAGCAAGAGCAGCATCACCGCCA	65.74827586	22	37	29	66	21
103	919	944	25	CTTTACCAGACATTTTGCTCTCAAGC	56.38461538	6861	945	973	28	TGGTTCAATCTGTCAAGCAGCAGCAAAGC	61.50689655	22	37	29	66	1
103	919	944	25	CTTTACCAGACATTTTGCTCTCAAGC	56.38461538	6880	964	992	28	GCAGCAAAGCAAGAGCAGCATCACCGCCA	65.74827586	22	37	29	66	20
127	967	992	25	GCAAAGCAAGAGCAGCATCACCGCCA	62.69230769	6895	1014	1042	28	GAAGTTCCCCTACTGCTGCCTGGAGTTGA	64.33448276	22	14	52	66	22
127	967	992	25	GCAAAGCAAGAGCAGCATCACCGCCA	62.69230769	6896	1015	1043	28	AAGTTCCCCTACTGCTGCCTGGAGTTGAA	62.92068966	22	14	52	66	23
1275	19879	19904	25	GTGGTGGTTGGTAAAGAACATCAGAA	56.38461538	8248	19910	19938	28	GTTACTGAAGTCATTGAGAGCCTTTGCGA	60.09310345	22	26	40	66	6
1276	19880	19905	25	TGGTGGTTGGTAAAGAACATCAGAAC	56.38461538	8249	19911	19939	28	TTACTGAAGTCATTGAGAGCCTTTGCGAG	60.09310345	22	27	39	66	6
1524	26638	26663	25	TAGTTGTCTGATTGTCCTCACTGCCG	59.53846154	8618	26686	26714	28	GACTATCATCATCTAACCAATCTTCTTCT	55.85172414	22	49	17	66	23
1532	26646	26671	25	TGATTGTCCTCACTGCCGTCTTGTTG	59.53846154	8614	26679	26707	28	GTTTGTTGACTATCATCATCTAACCAATC	55.85172414	22	36	30	66	8
126	966	991	25	AGCAAAGCAAGAGCAGCATCACCGCC	62.69230769	6896	1015	1043	28	AAGTTCCCCTACTGCTGCCTGGAGTTGAA	62.92068966	22	15	52	67	24
127	967	992	25	GCAAAGCAAGAGCAGCATCACCGCCA	62.69230769	6897	1016	1044	28	AGTTCCCCTACTGCTGCCTGGAGTTGAAT	62.92068966	22	14	53	67	24
128	968	993	25	CAAAGCAAGAGCAGCATCACCGCCAT	61.11538462	6895	1014	1042	28	GAAGTTCCCCTACTGCTGCCTGGAGTTGA	64.33448276	22	15	52	67	21
128	968	993	25	CAAAGCAAGAGCAGCATCACCGCCAT	61.11538462	6896	1015	1043	28	AAGTTCCCCTACTGCTGCCTGGAGTTGAA	62.92068966	22	15	52	67	22
150	1018	1043	25	TTCCCCTACTGCTGCCTGGAGTTGAA	61.11538462	6898	1065	1093	28	CGTGATGAGGAACGAGAAGAGGCTTGACT	62.92068966	22	50	17	67	22
1276	19880	19905	25	TGGTGGTTGGTAAAGAACATCAGAAC	56.38461538	8248	19910	19938	28	GTTACTGAAGTCATTGAGAGCCTTTGCGA	60.09310345	22	27	40	67	5
1527	26641	26666	25	TTGTCTGATTGTCCTCACTGCCGTCT	59.53846154	8617	26685	26713	28	TGACTATCATCATCTAACCAATCTTCTTC	55.85172414	22	49	18	67	19
1572	26946	26971	25	TCTAAATCAATGCCCAGTGGTGTAAG	56.38461538	8707	26995	27023	28	TTTTTATGACAGCATCTGCCACAACACAG	58.67931034	22	8	59	67	24
128	968	993	25	CAAAGCAAGAGCAGCATCACCGCCAT	61.11538462	6897	1016	1044	28	AGTTCCCCTACTGCTGCCTGGAGTTGAAT	62.92068966	22	15	53	68	23
420	3070	3095	25	CGCAAACAGTCTGAAAGAAGCAATGA	56.38461538	7167	3112	3140	28	CAAGCCTACAAGACAAGCCATTGCGATAG	61.50689655	22	58	10	68	17
675	6624	6649	25	GTAGTGTCAGCAATGTCTCTGCCAAA	57.96153846	7463	6660	6688	28	GGCAGAAACTTTTTGTTAGACTCAGTAAG	57.26551724	22	23	45	68	11
1275	19879	19904	25	GTGGTGGTTGGTAAAGAACATCAGAA	56.38461538	8246	19908	19936	28	GAGTTACTGAAGTCATTGAGAGCCTTTGC	60.09310345	22	26	42	68	4
1523	26637	26662	25	GTAGTTGTCTGATTGTCCTCACTGCC	59.53846154	8618	26686	26714	28	GACTATCATCATCTAACCAATCTTCTTCT	55.85172414	22	51	17	68	24
1526	26640	26665	25	GTTGTCTGATTGTCCTCACTGCCGTC	61.11538462	8618	26686	26714	28	GACTATCATCATCTAACCAATCTTCTTCT	55.85172414	22	51	17	68	21
1570	26943	26968	25	TCATCTAAATCAATGCCCAGTGGTGT	56.38461538	8702	26990	27018	28	CAAAGTTTTTATGACAGCATCTGCCACAA	57.26551724	22	9	59	68	22
1573	26947	26972	25	CTAAATCAATGCCCAGTGGTGTAAGT	56.38461538	8708	26996	27024	28	TTTTATGACAGCATCTGCCACAACACAGG	60.09310345	22	7	61	68	24
125	965	990	25	CAGCAAAGCAAGAGCAGCATCACCGC	62.69230769	6894	1013	1041	28	AGAAGTTCCCCTACTGCTGCCTGGAGTTG	64.33448276	22	22	47	69	23
809	10710	10735	25	CCAAAATAGGCATACACCATCTGTGA	56.38461538	7726	10740	10768	28	GTCAGAATGTGTGGCATAAGAATAGAATA	55.85172414	22	17	52	69	5
1276	19880	19905	25	TGGTGGTTGGTAAAGAACATCAGAAC	56.38461538	8246	19908	19936	28	GAGTTACTGAAGTCATTGAGAGCCTTTGC	60.09310345	22	27	42	69	3
1276	19880	19905	25	TGGTGGTTGGTAAAGAACATCAGAAC	56.38461538	8247	19909	19937	28	AGTTACTGAAGTCATTGAGAGCCTTTGCG	60.09310345	22	27	42	69	4
1526	26640	26665	25	GTTGTCTGATTGTCCTCACTGCCGTC	61.11538462	8617	26685	26713	28	TGACTATCATCATCTAACCAATCTTCTTC	55.85172414	22	51	18	69	20
1528	26642	26667	25	TGTCTGATTGTCCTCACTGCCGTCTT	59.53846154	8615	26682	26710	28	TGTTGACTATCATCATCTAACCAATCTTC	55.85172414	22	46	23	69	15
102	918	943	25	CCTTTACCAGACATTTTGCTCTCAAG	56.38461538	6879	963	991	28	AGCAGCAAAGCAAGAGCAGCATCACCGCC	65.74827586	22	37	33	70	20
674	6623	6648	25	AGTAGTGTCAGCAATGTCTCTGCCAA	57.96153846	7462	6659	6687	28	AGGCAGAAACTTTTTGTTAGACTCAGTAA	55.85172414	22	20	50	70	11
676	6625	6650	25	TAGTGTCAGCAATGTCTCTGCCAAAT	56.38461538	7463	6660	6688	28	GGCAGAAACTTTTTGTTAGACTCAGTAAG	57.26551724	22	26	45	71	10
1273	19877	19902	25	TTGTGGTGGTTGGTAAAGAACATCAG	56.38461538	8248	19910	19938	28	GTTACTGAAGTCATTGAGAGCCTTTGCGA	60.09310345	22	31	40	71	8
420	3070	3095	25	CGCAAACAGTCTGAAAGAAGCAATGA	56.38461538	7162	3107	3135	28	CACATCAAGCCTACAAGACAAGCCATTGC	61.50689655	22	58	14	72	12
1275	19879	19904	25	GTGGTGGTTGGTAAAGAACATCAGAA	56.38461538	8244	19906	19934	28	CTGAGTTACTGAAGTCATTGAGAGCCTTT	58.67931034	22	26	46	72	2
1275	19879	19904	25	GTGGTGGTTGGTAAAGAACATCAGAA	56.38461538	8245	19907	19935	28	TGAGTTACTGAAGTCATTGAGAGCCTTTG	58.67931034	22	26	46	72	3
124	964	989	25	GCAGCAAAGCAAGAGCAGCATCACCG	62.69230769	6894	1013	1041	28	AGAAGTTCCCCTACTGCTGCCTGGAGTTG	64.33448276	22	26	47	73	24
773	9937	9962	25	CAAATCGTTTCAGTTGGTTTCTTGGC	56.38461538	7672	9968	9996	28	CAGTCATAGAACAAACACCAATAGTAGAT	55.85172414	22	40	33	73	6
1270	19873	19898	25	AGGTTTGTGGTGGTTGGTAAAGAACA	56.38461538	8249	19911	19939	28	TTACTGAAGTCATTGAGAGCCTTTGCGAG	60.09310345	22	34	39	73	13
1273	19877	19902	25	TTGTGGTGGTTGGTAAAGAACATCAG	56.38461538	8246	19908	19936	28	GAGTTACTGAAGTCATTGAGAGCCTTTGC	60.09310345	22	31	42	73	6
1276	19880	19905	25	TGGTGGTTGGTAAAGAACATCAGAAC	56.38461538	8245	19907	19935	28	TGAGTTACTGAAGTCATTGAGAGCCTTTG	58.67931034	22	27	46	73	2
125	965	990	25	CAGCAAAGCAAGAGCAGCATCACCGC	62.69230769	6895	1014	1042	28	GAAGTTCCCCTACTGCTGCCTGGAGTTGA	64.33448276	22	22	52	74	24
499	4271	4296	25	AAACAAAGTGAACACCCTTGGAGAGT	56.38461538	7262	4299	4327	28	TAGTTGCCATCTCTTTTTGAGGGTTATGA	57.26551724	22	29	45	74	3
1269	19872	19897	25	GAGGTTTGTGGTGGTTGGTAAAGAAC	57.96153846	8248	19910	19938	28	GTTACTGAAGTCATTGAGAGCCTTTGCGA	60.09310345	22	34	40	74	13
1526	26640	26665	25	GTTGTCTGATTGTCCTCACTGCCGTC	61.11538462	8615	26682	26710	28	TGTTGACTATCATCATCTAACCAATCTTC	55.85172414	22	51	23	74	17
123	963	988	25	AGCAGCAAAGCAAGAGCAGCATCACC	61.11538462	6893	1012	1040	28	GAGAAGTTCCCCTACTGCTGCCTGGAGTT	64.33448276	22	33	42	75	24
497	4269	4294	25	GCAAACAAAGTGAACACCCTTGGAGA	57.96153846	7263	4300	4328	28	AGTTGCCATCTCTTTTTGAGGGTTATGAT	57.26551724	22	31	44	75	6
671	6620	6645	25	ATCAGTAGTGTCAGCAATGTCTCTGC	57.96153846	7461	6658	6686	28	AAGGCAGAAACTTTTTGTTAGACTCAGTA	55.85172414	22	13	62	75	13
1271	19874	19899	25	GGTTTGTGGTGGTTGGTAAAGAACAT	56.38461538	8246	19908	19936	28	GAGTTACTGAAGTCATTGAGAGCCTTTGC	60.09310345	22	33	42	75	9
1528	26642	26667	25	TGTCTGATTGTCCTCACTGCCGTCTT	59.53846154	8612	26676	26704	28	ACAGTTTGTTGACTATCATCATCTAACCA	55.85172414	22	46	29	75	9
26	439	464	25	CAGCAGGAAGAAGAGTCACAGTTTGC	59.53846154	6788	468	496	28	TTCTTCTGTCTCTGCGGTAAGGCTTGAGT	61.50689655	22	68	8	76	4
1529	26643	26668	25	GTCTGATTGTCCTCACTGCCGTCTTG	61.11538462	8614	26679	26707	28	GTTTGTTGACTATCATCATCTAACCAATC	55.85172414	22	46	30	76	11
103	919	944	25	CTTTACCAGACATTTTGCTCTCAAGC	56.38461538	6878	962	990	28	CAGCAGCAAAGCAAGAGCAGCATCACCGC	65.74827586	22	37	40	77	18
773	9937	9962	25	CAAATCGTTTCAGTTGGTTTCTTGGC	56.38461538	7668	9964	9992	28	ATGTCAGTCATAGAACAAACACCAATAGT	55.85172414	22	40	37	77	2
1265	19868	19893	25	GATAGAGGTTTGTGGTGGTTGGTAAA	56.38461538	8245	19907	19935	28	TGAGTTACTGAAGTCATTGAGAGCCTTTG	58.67931034	22	32	46	78	14
1525	26639	26664	25	AGTTGTCTGATTGTCCTCACTGCCGT	59.53846154	8614	26679	26707	28	GTTTGTTGACTATCATCATCTAACCAATC	55.85172414	22	49	30	79	15
1709	28398	28423	25	ACATAAGAGAACACACAGCCTCCAAA	56.38461538	8855	28441	28469	28	CCTTACGAAGAATGGTTTTCAAGCCAGAT	58.67931034	22	48	31	79	18
1266	19869	19894	25	ATAGAGGTTTGTGGTGGTTGGTAAAG	56.38461538	8244	19906	19934	28	CTGAGTTACTGAAGTCATTGAGAGCCTTT	58.67931034	22	34	46	80	12
1269	19872	19897	25	GAGGTTTGTGGTGGTTGGTAAAGAAC	57.96153846	8244	19906	19934	28	CTGAGTTACTGAAGTCATTGAGAGCCTTT	58.67931034	22	34	46	80	9
1527	26641	26666	25	TTGTCTGATTGTCCTCACTGCCGTCT	59.53846154	8613	26677	26705	28	CAGTTTGTTGACTATCATCATCTAACCAA	55.85172414	22	49	31	80	11
103	919	944	25	CTTTACCAGACATTTTGCTCTCAAGC	56.38461538	6877	961	989	28	GCAGCAGCAAAGCAAGAGCAGCATCACCG	65.74827586	22	37	44	81	17
1526	26640	26665	25	GTTGTCTGATTGTCCTCACTGCCGTC	61.11538462	8614	26679	26707	28	GTTTGTTGACTATCATCATCTAACCAATC	55.85172414	22	51	30	81	14
421	3076	3101	25	CAGTCTGAAAGAAGCAATGAAGTAGC	56.38461538	7165	3110	3138	28	ATCAAGCCTACAAGACAAGCCATTGCGAT	60.09310345	22	71	11	82	9
102	918	943	25	CCTTTACCAGACATTTTGCTCTCAAG	56.38461538	6863	947	975	28	GTTCAATCTGTCAAGCAGCAGCAAAGCAA	60.09310345	22	37	47	84	4
103	919	944	25	CTTTACCAGACATTTTGCTCTCAAGC	56.38461538	6863	947	975	28	GTTCAATCTGTCAAGCAGCAGCAAAGCAA	60.09310345	22	37	47	84	3
103	919	944	25	CTTTACCAGACATTTTGCTCTCAAGC	56.38461538	6864	948	976	28	TTCAATCTGTCAAGCAGCAGCAAAGCAAG	60.09310345	22	37	50	87	4
676	6625	6650	25	TAGTGTCAGCAATGTCTCTGCCAAAT	56.38461538	7461	6658	6686	28	AAGGCAGAAACTTTTTGTTAGACTCAGTA	55.85172414	22	26	62	88	8
102	918	943	25	CCTTTACCAGACATTTTGCTCTCAAG	56.38461538	6865	949	977	28	TCAATCTGTCAAGCAGCAGCAAAGCAAGA	60.09310345	22	37	53	90	6
103	919	944	25	CTTTACCAGACATTTTGCTCTCAAGC	56.38461538	6865	949	977	28	TCAATCTGTCAAGCAGCAGCAAAGCAAGA	60.09310345	22	37	53	90	5
772	9910	9935	25	CCATCAAAAAAGACAGTGAGTGGTGC	57.96153846	7667	9946	9974	28	TCAGTTGGTTTCTTGGCTATGTCAGTCAT	58.67931034	22	53	39	92	11
102	918	943	25	CCTTTACCAGACATTTTGCTCTCAAG	56.38461538	6876	960	988	28	AGCAGCAGCAAAGCAAGAGCAGCATCACC	64.33448276	22	37	57	94	17
931	13666	13691	25	GCCTGTAAGACTGTATGCGGTGTGTA	59.53846154	7822	13695	13723	28	AGCCTCATAAAACTCAGGTTCCCAATACC	60.09310345	22	5	90	95	4
103	919	944	25	CTTTACCAGACATTTTGCTCTCAAGC	56.38461538	6866	950	978	28	CAATCTGTCAAGCAGCAGCAAAGCAAGAG	61.50689655	22	37	59	96	6
421	3076	3101	25	CAGTCTGAAAGAAGCAATGAAGTAGC	56.38461538	7159	3104	3132	28	AGCCACATCAAGCCTACAAGACAAGCCAT	61.50689655	22	71	25	96	3
930	13665	13690	25	AGCCTGTAAGACTGTATGCGGTGTGT	59.53846154	7821	13694	13722	28	TAGCCTCATAAAACTCAGGTTCCCAATAC	58.67931034	22	6	91	97	4
1012	15178	15203	25	AAGAAACCCTTAGACACAGCAAAGTC	56.38461538	7917	15227	15255	28	CGGGTTTGACAGTTTGAAAAGCAACATTG	58.67931034	22	13	85	98	24
101	917	942	25	GCCTTTACCAGACATTTTGCTCTCAA	56.38461538	6867	951	979	28	AATCTGTCAAGCAGCAGCAAAGCAAGAGC	61.50689655	22	37	63	100	9
103	919	944	25	CTTTACCAGACATTTTGCTCTCAAGC	56.38461538	6867	951	979	28	AATCTGTCAAGCAGCAGCAAAGCAAGAGC	61.50689655	22	37	63	100	7
930	13665	13690	25	AGCCTGTAAGACTGTATGCGGTGTGT	59.53846154	7818	13691	13719	28	ACATAGCCTCATAAAACTCAGGTTCCCAA	58.67931034	22	6	96	102	1
103	919	944	25	CTTTACCAGACATTTTGCTCTCAAGC	56.38461538	6868	952	980	28	ATCTGTCAAGCAGCAGCAAAGCAAGAGCA	61.50689655	22	37	66	103	8
1012	15178	15203	25	AAGAAACCCTTAGACACAGCAAAGTC	56.38461538	7918	15228	15256	28	GGGTTTGACAGTTTGAAAAGCAACATTGT	57.26551724	22	13	90	103	25
772	9910	9935	25	CCATCAAAAAAGACAGTGAGTGGTGC	57.96153846	7658	9937	9965	28	CAAATCGTTTCAGTTGGTTTCTTGGCTAT	57.26551724	22	53	51	104	2
929	13664	13689	25	CAGCCTGTAAGACTGTATGCGGTGTG	61.11538462	7817	13690	13718	28	TACATAGCCTCATAAAACTCAGGTTCCCA	58.67931034	22	9	96	105	1
929	13664	13689	25	CAGCCTGTAAGACTGTATGCGGTGTG	61.11538462	7818	13691	13719	28	ACATAGCCTCATAAAACTCAGGTTCCCAA	58.67931034	22	9	96	105	2
101	917	942	25	GCCTTTACCAGACATTTTGCTCTCAA	56.38461538	6874	958	986	28	CAAGCAGCAGCAAAGCAAGAGCAGCATCA	62.92068966	22	37	69	106	16
772	9910	9935	25	CCATCAAAAAAGACAGTGAGTGGTGC	57.96153846	7659	9938	9966	28	AAATCGTTTCAGTTGGTTTCTTGGCTATG	57.26551724	22	53	53	106	3
928	13645	13670	25	CAAAGAACACAAGCCCCAACAGCCTG	61.11538462	7822	13695	13723	28	AGCCTCATAAAACTCAGGTTCCCAATACC	60.09310345	22	16	90	106	25
101	917	942	25	GCCTTTACCAGACATTTTGCTCTCAA	56.38461538	6869	953	981	28	TCTGTCAAGCAGCAGCAAAGCAAGAGCAG	62.92068966	22	37	70	107	11
102	918	943	25	CCTTTACCAGACATTTTGCTCTCAAG	56.38461538	6869	953	981	28	TCTGTCAAGCAGCAGCAAAGCAAGAGCAG	62.92068966	22	37	70	107	10
102	918	943	25	CCTTTACCAGACATTTTGCTCTCAAG	56.38461538	6872	956	984	28	GTCAAGCAGCAGCAAAGCAAGAGCAGCAT	62.92068966	22	37	70	107	13
103	919	944	25	CTTTACCAGACATTTTGCTCTCAAGC	56.38461538	6869	953	981	28	TCTGTCAAGCAGCAGCAAAGCAAGAGCAG	62.92068966	22	37	70	107	9
772	9910	9935	25	CCATCAAAAAAGACAGTGAGTGGTGC	57.96153846	7660	9939	9967	28	AATCGTTTCAGTTGGTTTCTTGGCTATGT	57.26551724	22	53	54	107	4
928	13645	13670	25	CAAAGAACACAAGCCCCAACAGCCTG	61.11538462	7819	13692	13720	28	CATAGCCTCATAAAACTCAGGTTCCCAAT	58.67931034	22	16	91	107	22
928	13645	13670	25	CAAAGAACACAAGCCCCAACAGCCTG	61.11538462	7820	13693	13721	28	ATAGCCTCATAAAACTCAGGTTCCCAATA	57.26551724	22	16	91	107	23
928	13645	13670	25	CAAAGAACACAAGCCCCAACAGCCTG	61.11538462	7821	13694	13722	28	TAGCCTCATAAAACTCAGGTTCCCAATAC	58.67931034	22	16	91	107	24
1014	15180	15205	25	GAAACCCTTAGACACAGCAAAGTCAT	56.38461538	7918	15228	15256	28	GGGTTTGACAGTTTGAAAAGCAACATTGT	57.26551724	22	18	90	108	23
101	917	942	25	GCCTTTACCAGACATTTTGCTCTCAA	56.38461538	6871	955	983	28	TGTCAAGCAGCAGCAAAGCAAGAGCAGCA	62.92068966	22	37	72	109	13
102	918	943	25	CCTTTACCAGACATTTTGCTCTCAAG	56.38461538	6870	954	982	28	CTGTCAAGCAGCAGCAAAGCAAGAGCAGC	64.33448276	22	37	72	109	11
103	919	944	25	CTTTACCAGACATTTTGCTCTCAAGC	56.38461538	6870	954	982	28	CTGTCAAGCAGCAGCAAAGCAAGAGCAGC	64.33448276	22	37	72	109	10
103	919	944	25	CTTTACCAGACATTTTGCTCTCAAGC	56.38461538	6871	955	983	28	TGTCAAGCAGCAGCAAAGCAAGAGCAGCA	62.92068966	22	37	72	109	11
771	9907	9932	25	CTACCATCAAAAAAGACAGTGAGTGG	56.38461538	7657	9936	9964	28	ACAAATCGTTTCAGTTGGTTTCTTGGCTA	57.26551724	22	62	47	109	4
103	919	944	25	CTTTACCAGACATTTTGCTCTCAAGC	56.38461538	6873	957	985	28	TCAAGCAGCAGCAAAGCAAGAGCAGCATC	62.92068966	22	37	73	110	13
927	13644	13669	25	GCAAAGAACACAAGCCCCAACAGCCT	61.11538462	7819	13692	13720	28	CATAGCCTCATAAAACTCAGGTTCCCAAT	58.67931034	22	21	91	112	23
927	13644	13669	25	GCAAAGAACACAAGCCCCAACAGCCT	61.11538462	7821	13694	13722	28	TAGCCTCATAAAACTCAGGTTCCCAATAC	58.67931034	22	21	91	112	25
928	13645	13670	25	CAAAGAACACAAGCCCCAACAGCCTG	61.11538462	7818	13691	13719	28	ACATAGCCTCATAAAACTCAGGTTCCCAA	58.67931034	22	16	96	112	21
1553	26827	26852	25	CTTCACAATCACCTTCTTCTTCATCC	56.38461538	8670	26853	26881	28	TCATCTGGAGGGTAGAAAGAACAATACAT	57.26551724	22	50	64	114	1
771	9907	9932	25	CTACCATCAAAAAAGACAGTGAGTGG	56.38461538	7659	9938	9966	28	AAATCGTTTCAGTTGGTTTCTTGGCTATG	57.26551724	22	62	53	115	6
731	7808	7833	25	GTCCATAAGAAAAGGCTGAGAGACAT	56.38461538	7517	7858	7886	28	TAGAATAAACTCTGAACTCACTTTCCATC	55.85172414	22	56	60	116	25
771	9907	9932	25	CTACCATCAAAAAAGACAGTGAGTGG	56.38461538	7660	9939	9967	28	AATCGTTTCAGTTGGTTTCTTGGCTATGT	57.26551724	22	62	54	116	7
1016	15183	15208	25	ACCCTTAGACACAGCAAAGTCATAGA	56.38461538	7917	15227	15255	28	CGGGTTTGACAGTTTGAAAAGCAACATTG	58.67931034	22	31	85	116	19
1017	15184	15209	25	CCCTTAGACACAGCAAAGTCATAGAA	56.38461538	7917	15227	15255	28	CGGGTTTGACAGTTTGAAAAGCAACATTG	58.67931034	22	31	85	116	18
927	13644	13669	25	GCAAAGAACACAAGCCCCAACAGCCT	61.11538462	7817	13690	13718	28	TACATAGCCTCATAAAACTCAGGTTCCCA	58.67931034	22	21	96	117	21
1550	26807	26832	25	TGATGGCTCAAACTCTTCTTCTTCAC	56.38461538	8670	26853	26881	28	TCATCTGGAGGGTAGAAAGAACAATACAT	57.26551724	22	53	64	117	21
1551	26808	26833	25	GATGGCTCAAACTCTTCTTCTTCACA	56.38461538	8671	26854	26882	28	CATCTGGAGGGTAGAAAGAACAATACATA	57.26551724	22	52	65	117	21
771	9907	9932	25	CTACCATCAAAAAAGACAGTGAGTGG	56.38461538	7661	9940	9968	28	ATCGTTTCAGTTGGTTTCTTGGCTATGTC	58.67931034	22	62	56	118	8
1550	26807	26832	25	TGATGGCTCAAACTCTTCTTCTTCAC	56.38461538	8671	26854	26882	28	CATCTGGAGGGTAGAAAGAACAATACATA	57.26551724	22	53	65	118	22
1016	15183	15208	25	ACCCTTAGACACAGCAAAGTCATAGA	56.38461538	7918	15228	15256	28	GGGTTTGACAGTTTGAAAAGCAACATTGT	57.26551724	22	31	90	121	20
1130	17781	17806	25	GATGGAAGGGAACTAAACTCTGAGGC	59.53846154	8045	17812	17840	28	CTTGTAAGGTTGCCCTGTTGTCCAGCATT	61.50689655	22	22	99	121	6
1129	17780	17805	25	TGATGGAAGGGAACTAAACTCTGAGG	57.96153846	8045	17812	17840	28	CTTGTAAGGTTGCCCTGTTGTCCAGCATT	61.50689655	22	23	99	122	7
1552	26811	26836	25	GGCTCAAACTCTTCTTCTTCACAATC	56.38461538	8671	26854	26882	28	CATCTGGAGGGTAGAAAGAACAATACATA	57.26551724	22	58	65	123	18
771	9907	9932	25	CTACCATCAAAAAAGACAGTGAGTGG	56.38461538	7662	9941	9969	28	TCGTTTCAGTTGGTTTCTTGGCTATGTCA	58.67931034	22	62	63	125	9
26	439	464	25	CAGCAGGAAGAAGAGTCACAGTTTGC	59.53846154	6786	466	494	28	GTTTCTTCTGTCTCTGCGGTAAGGCTTGA	61.50689655	22	68	58	126	2
1130	17781	17806	25	GATGGAAGGGAACTAAACTCTGAGGC	59.53846154	8047	17814	17842	28	TGTAAGGTTGCCCTGTTGTCCAGCATTTC	61.50689655	22	22	106	128	8
1129	17780	17805	25	TGATGGAAGGGAACTAAACTCTGAGG	57.96153846	8046	17813	17841	28	TTGTAAGGTTGCCCTGTTGTCCAGCATTT	60.09310345	22	23	106	129	8
1129	17780	17805	25	TGATGGAAGGGAACTAAACTCTGAGG	57.96153846	8047	17814	17842	28	TGTAAGGTTGCCCTGTTGTCCAGCATTTC	61.50689655	22	23	106	129	9
1130	17781	17806	25	GATGGAAGGGAACTAAACTCTGAGGC	59.53846154	8048	17815	17843	28	GTAAGGTTGCCCTGTTGTCCAGCATTTCT	61.50689655	22	22	108	130	9
1129	17780	17805	25	TGATGGAAGGGAACTAAACTCTGAGG	57.96153846	8048	17815	17843	28	GTAAGGTTGCCCTGTTGTCCAGCATTTCT	61.50689655	22	23	108	131	10
27	441	466	25	GCAGGAAGAAGAGTCACAGTTTGCTG	59.53846154	6799	490	518	28	CTTGAGTTTCATCAGCCTTCTTCTTTTTG	57.26551724	22	53	81	134	24
1129	17780	17805	25	TGATGGAAGGGAACTAAACTCTGAGG	57.96153846	8049	17816	17844	28	TAAGGTTGCCCTGTTGTCCAGCATTTCTT	60.09310345	22	23	112	135	11
1131	17782	17807	25	ATGGAAGGGAACTAAACTCTGAGGCT	57.96153846	8049	17816	17844	28	TAAGGTTGCCCTGTTGTCCAGCATTTCTT	60.09310345	22	23	112	135	9
1132	17783	17808	25	TGGAAGGGAACTAAACTCTGAGGCTA	57.96153846	8050	17817	17845	28	AAGGTTGCCCTGTTGTCCAGCATTTCTTC	61.50689655	22	15	120	135	9
27	441	466	25	GCAGGAAGAAGAGTCACAGTTTGCTG	59.53846154	6800	491	519	28	TTGAGTTTCATCAGCCTTCTTCTTTTTGT	55.85172414	22	53	83	136	25
532	4422	4447	25	GCGAACAAAATCTGAAGGAGTAGCAT	56.38461538	7296	4456	4484	28	TCACCTTGCTTCAAAGTTACAGTTCCAAT	57.26551724	22	34	102	136	9
598	5175	5200	25	GCTGACTGAGGGAAGGACATAAGATG	59.53846154	7371	5201	5229	28	ATAGCCCTTTCCACAAAAATCAACTCTTT	55.85172414	22	41	95	136	1
534	4424	4449	25	GAACAAAATCTGAAGGAGTAGCATCC	56.38461538	7296	4456	4484	28	TCACCTTGCTTCAAAGTTACAGTTCCAAT	57.26551724	22	35	102	137	7
532	4422	4447	25	GCGAACAAAATCTGAAGGAGTAGCAT	56.38461538	7294	4454	4482	28	TTTCACCTTGCTTCAAAGTTACAGTTCCA	57.26551724	22	34	104	138	7
533	4423	4448	25	CGAACAAAATCTGAAGGAGTAGCATC	56.38461538	7294	4454	4482	28	TTTCACCTTGCTTCAAAGTTACAGTTCCA	57.26551724	22	34	104	138	6
532	4422	4447	25	GCGAACAAAATCTGAAGGAGTAGCAT	56.38461538	7295	4455	4483	28	TTCACCTTGCTTCAAAGTTACAGTTCCAA	57.26551724	22	34	105	139	8
533	4423	4448	25	CGAACAAAATCTGAAGGAGTAGCATC	56.38461538	7295	4455	4483	28	TTCACCTTGCTTCAAAGTTACAGTTCCAA	57.26551724	22	34	105	139	7
534	4424	4449	25	GAACAAAATCTGAAGGAGTAGCATCC	56.38461538	7294	4454	4482	28	TTTCACCTTGCTTCAAAGTTACAGTTCCA	57.26551724	22	35	104	139	5
533	4423	4448	25	CGAACAAAATCTGAAGGAGTAGCATC	56.38461538	7293	4453	4481	28	ATTTCACCTTGCTTCAAAGTTACAGTTCC	57.26551724	22	34	106	140	5
534	4424	4449	25	GAACAAAATCTGAAGGAGTAGCATCC	56.38461538	7295	4455	4483	28	TTCACCTTGCTTCAAAGTTACAGTTCCAA	57.26551724	22	35	105	140	6
532	4422	4447	25	GCGAACAAAATCTGAAGGAGTAGCAT	56.38461538	7291	4451	4479	28	TGATTTCACCTTGCTTCAAAGTTACAGTT	55.85172414	22	34	108	142	4
533	4423	4448	25	CGAACAAAATCTGAAGGAGTAGCATC	56.38461538	7291	4451	4479	28	TGATTTCACCTTGCTTCAAAGTTACAGTT	55.85172414	22	34	108	142	3
533	4423	4448	25	CGAACAAAATCTGAAGGAGTAGCATC	56.38461538	7292	4452	4480	28	GATTTCACCTTGCTTCAAAGTTACAGTTC	57.26551724	22	34	108	142	4
1130	17781	17806	25	GATGGAAGGGAACTAAACTCTGAGGC	59.53846154	8050	17817	17845	28	AAGGTTGCCCTGTTGTCCAGCATTTCTTC	61.50689655	22	22	120	142	11
1132	17783	17808	25	TGGAAGGGAACTAAACTCTGAGGCTA	57.96153846	8053	17820	17848	28	GTTGCCCTGTTGTCCAGCATTTCTTCACA	61.50689655	22	15	127	142	12
1128	17779	17804	25	ATGATGGAAGGGAACTAAACTCTGAG	56.38461538	8051	17818	17846	28	AGGTTGCCCTGTTGTCCAGCATTTCTTCA	61.50689655	22	21	122	143	14
1129	17780	17805	25	TGATGGAAGGGAACTAAACTCTGAGG	57.96153846	8050	17817	17845	28	AAGGTTGCCCTGTTGTCCAGCATTTCTTC	61.50689655	22	23	120	143	12
1130	17781	17806	25	GATGGAAGGGAACTAAACTCTGAGGC	59.53846154	8051	17818	17846	28	AGGTTGCCCTGTTGTCCAGCATTTCTTCA	61.50689655	22	22	122	144	12
1128	17779	17804	25	ATGATGGAAGGGAACTAAACTCTGAG	56.38461538	8053	17820	17848	28	GTTGCCCTGTTGTCCAGCATTTCTTCACA	61.50689655	22	21	127	148	16
1129	17780	17805	25	TGATGGAAGGGAACTAAACTCTGAGG	57.96153846	8052	17819	17847	28	GGTTGCCCTGTTGTCCAGCATTTCTTCAC	62.92068966	22	23	125	148	14
25	438	463	25	GCAGCAGGAAGAAGAGTCACAGTTTG	59.53846154	6786	466	494	28	GTTTCTTCTGTCTCTGCGGTAAGGCTTGA	61.50689655	22	98	58	156	3
793	10220	10245	25	CTTCACCCTGTTGTCCATCAAAGTGT	57.96153846	7696	10266	10294	28	AGCCACATTTTCTAAACTCTGAAGTCTTG	57.26551724	22	94	106	200	21
794	10221	10246	25	TTCACCCTGTTGTCCATCAAAGTGTC	57.96153846	7696	10266	10294	28	AGCCACATTTTCTAAACTCTGAAGTCTTG	57.26551724	22	95	106	201	20
793	10220	10245	25	CTTCACCCTGTTGTCCATCAAAGTGT	57.96153846	7695	10265	10293	28	AAGCCACATTTTCTAAACTCTGAAGTCTT	55.85172414	22	94	113	207	20
794	10221	10246	25	TTCACCCTGTTGTCCATCAAAGTGTC	57.96153846	7694	10264	10292	28	AAAGCCACATTTTCTAAACTCTGAAGTCT	55.85172414	22	95	116	211	18
29	458	483	25	AGTTTGCTGTTTCTTCTGTCTCTGCG	57.96153846	6798	489	517	28	GCTTGAGTTTCATCAGCCTTCTTCTTTTT	57.26551724	22	175	80	255	6
29	458	483	25	AGTTTGCTGTTTCTTCTGTCTCTGCG	57.96153846	6801	492	520	28	TGAGTTTCATCAGCCTTCTTCTTTTTGTC	57.26551724	22	175	88	263	9
50	479	504	25	CTGCGGTAAGGCTTGAGTTTCATCAG	59.53846154	6833	527	555	28	AGGCTCTGTTGGTGGGAATGTTTTGTATG	60.09310345	22	17	5559	5576	23
1716	28424	28449	25	GGCAATAGTGCGACCACCCTTACGAA	61.11538462	10911	28469	28498	29	TTCATTATGGTATTCGGCAAGACTATGCTC	58.88666667	22	2	0	2	20
1716	28424	28449	25	GGCAATAGTGCGACCACCCTTACGAA	61.11538462	10912	28470	28499	29	TCATTATGGTATTCGGCAAGACTATGCTCA	58.88666667	22	2	0	2	21
1718	28426	28451	25	CAATAGTGCGACCACCCTTACGAAGA	59.53846154	10912	28470	28499	29	TCATTATGGTATTCGGCAAGACTATGCTCA	58.88666667	22	2	0	2	19
1714	28418	28443	25	TCCAAAGGCAATAGTGCGACCACCCT	61.11538462	10910	28468	28497	29	ATTCATTATGGTATTCGGCAAGACTATGCT	57.52	22	0	3	3	25
1719	28427	28452	25	AATAGTGCGACCACCCTTACGAAGAA	57.96153846	10913	28471	28500	29	CATTATGGTATTCGGCAAGACTATGCTCAG	60.25333333	22	2	1	3	19
1722	28430	28455	25	AGTGCGACCACCCTTACGAAGAATGG	61.11538462	10911	28469	28498	29	TTCATTATGGTATTCGGCAAGACTATGCTC	58.88666667	22	3	0	3	14
1718	28426	28451	25	CAATAGTGCGACCACCCTTACGAAGA	59.53846154	10910	28468	28497	29	ATTCATTATGGTATTCGGCAAGACTATGCT	57.52	22	2	3	5	17
1719	28427	28452	25	AATAGTGCGACCACCCTTACGAAGAA	57.96153846	10910	28468	28497	29	ATTCATTATGGTATTCGGCAAGACTATGCT	57.52	22	2	3	5	16
1722	28430	28455	25	AGTGCGACCACCCTTACGAAGAATGG	61.11538462	10914	28472	28501	29	ATTATGGTATTCGGCAAGACTATGCTCAGG	60.25333333	22	3	2	5	17
1719	28427	28452	25	AATAGTGCGACCACCCTTACGAAGAA	57.96153846	10916	28474	28503	29	TATGGTATTCGGCAAGACTATGCTCAGGTC	61.62	22	2	4	6	22
1719	28427	28452	25	AATAGTGCGACCACCCTTACGAAGAA	57.96153846	10918	28476	28505	29	TGGTATTCGGCAAGACTATGCTCAGGTCCT	62.98666667	22	2	4	6	24
1720	28428	28453	25	ATAGTGCGACCACCCTTACGAAGAAT	57.96153846	10917	28475	28504	29	ATGGTATTCGGCAAGACTATGCTCAGGTCC	62.98666667	22	2	4	6	22
1720	28428	28453	25	ATAGTGCGACCACCCTTACGAAGAAT	57.96153846	10918	28476	28505	29	TGGTATTCGGCAAGACTATGCTCAGGTCCT	62.98666667	22	2	4	6	23
1721	28429	28454	25	TAGTGCGACCACCCTTACGAAGAATG	59.53846154	10915	28473	28502	29	TTATGGTATTCGGCAAGACTATGCTCAGGT	60.25333333	22	3	3	6	19
1722	28430	28455	25	AGTGCGACCACCCTTACGAAGAATGG	61.11538462	10910	28468	28497	29	ATTCATTATGGTATTCGGCAAGACTATGCT	57.52	22	3	3	6	13
368	2807	2832	25	CCTGAGTCACCTGCTACACGCTGCGA	64.26923077	9269	2846	2875	29	TAATAAGAAAGCGTTCGTGATGTAGCAACA	57.52	22	7	0	7	14
368	2807	2832	25	CCTGAGTCACCTGCTACACGCTGCGA	64.26923077	9270	2847	2876	29	AATAAGAAAGCGTTCGTGATGTAGCAACAG	58.88666667	22	7	0	7	15
1714	28418	28443	25	TCCAAAGGCAATAGTGCGACCACCCT	61.11538462	10908	28466	28495	29	AGATTCATTATGGTATTCGGCAAGACTATG	57.52	22	0	7	7	23
1717	28425	28450	25	GCAATAGTGCGACCACCCTTACGAAG	61.11538462	10909	28467	28496	29	GATTCATTATGGTATTCGGCAAGACTATGC	58.88666667	22	2	5	7	17
1720	28428	28453	25	ATAGTGCGACCACCCTTACGAAGAAT	57.96153846	10919	28477	28506	29	GGTATTCGGCAAGACTATGCTCAGGTCCTA	62.98666667	22	2	5	7	24
1720	28428	28453	25	ATAGTGCGACCACCCTTACGAAGAAT	57.96153846	10920	28478	28507	29	GTATTCGGCAAGACTATGCTCAGGTCCTAC	62.98666667	22	2	5	7	25
1722	28430	28455	25	AGTGCGACCACCCTTACGAAGAATGG	61.11538462	10916	28474	28503	29	TATGGTATTCGGCAAGACTATGCTCAGGTC	61.62	22	3	4	7	19
370	2809	2834	25	TGAGTCACCTGCTACACGCTGCGAAG	62.69230769	9266	2843	2872	29	TTGTAATAAGAAAGCGTTCGTGATGTAGCA	57.52	22	6	2	8	9
370	2809	2834	25	TGAGTCACCTGCTACACGCTGCGAAG	62.69230769	9267	2844	2873	29	TGTAATAAGAAAGCGTTCGTGATGTAGCAA	57.52	22	6	2	8	10
371	2810	2835	25	GAGTCACCTGCTACACGCTGCGAAGC	64.26923077	9265	2842	2871	29	TTTGTAATAAGAAAGCGTTCGTGATGTAGC	57.52	22	1	7	8	7
371	2810	2835	25	GAGTCACCTGCTACACGCTGCGAAGC	64.26923077	9275	2852	2881	29	GAAAGCGTTCGTGATGTAGCAACAGTGATT	60.25333333	22	1	7	8	17
1713	28417	28442	25	CTCCAAAGGCAATAGTGCGACCACCC	62.69230769	10908	28466	28495	29	AGATTCATTATGGTATTCGGCAAGACTATG	57.52	22	1	7	8	24
367	2806	2831	25	ACCTGAGTCACCTGCTACACGCTGCG	64.26923077	9269	2846	2875	29	TAATAAGAAAGCGTTCGTGATGTAGCAACA	57.52	22	9	0	9	15
368	2807	2832	25	CCTGAGTCACCTGCTACACGCTGCGA	64.26923077	9266	2843	2872	29	TTGTAATAAGAAAGCGTTCGTGATGTAGCA	57.52	22	7	2	9	11
368	2807	2832	25	CCTGAGTCACCTGCTACACGCTGCGA	64.26923077	9267	2844	2873	29	TGTAATAAGAAAGCGTTCGTGATGTAGCAA	57.52	22	7	2	9	12
369	2808	2833	25	CTGAGTCACCTGCTACACGCTGCGAA	62.69230769	9266	2843	2872	29	TTGTAATAAGAAAGCGTTCGTGATGTAGCA	57.52	22	7	2	9	10
371	2810	2835	25	GAGTCACCTGCTACACGCTGCGAAGC	64.26923077	9276	2853	2882	29	AAAGCGTTCGTGATGTAGCAACAGTGATTT	58.88666667	22	1	8	9	18
992	14972	14997	25	GGTTGTTGACGATGACTTGGTTAGCA	57.96153846	9988	15000	15029	29	AATACAGCCACCATCGTAACAATCAAAGTA	57.52	22	4	5	9	3
1716	28424	28449	25	GGCAATAGTGCGACCACCCTTACGAA	61.11538462	10908	28466	28495	29	AGATTCATTATGGTATTCGGCAAGACTATG	57.52	22	2	7	9	17
1719	28427	28452	25	AATAGTGCGACCACCCTTACGAAGAA	57.96153846	10908	28466	28495	29	AGATTCATTATGGTATTCGGCAAGACTATG	57.52	22	2	7	9	14
1720	28428	28453	25	ATAGTGCGACCACCCTTACGAAGAAT	57.96153846	10908	28466	28495	29	AGATTCATTATGGTATTCGGCAAGACTATG	57.52	22	2	7	9	13
365	2804	2829	25	AAACCTGAGTCACCTGCTACACGCTG	61.11538462	9269	2846	2875	29	TAATAAGAAAGCGTTCGTGATGTAGCAACA	57.52	22	10	0	10	17
365	2804	2829	25	AAACCTGAGTCACCTGCTACACGCTG	61.11538462	9270	2847	2876	29	AATAAGAAAGCGTTCGTGATGTAGCAACAG	58.88666667	22	10	0	10	18
366	2805	2830	25	AACCTGAGTCACCTGCTACACGCTGC	62.69230769	9270	2847	2876	29	AATAAGAAAGCGTTCGTGATGTAGCAACAG	58.88666667	22	10	0	10	17
367	2806	2831	25	ACCTGAGTCACCTGCTACACGCTGCG	64.26923077	9268	2845	2874	29	GTAATAAGAAAGCGTTCGTGATGTAGCAAC	58.88666667	22	9	1	10	14
364	2803	2828	25	AAAACCTGAGTCACCTGCTACACGCT	59.53846154	9269	2846	2875	29	TAATAAGAAAGCGTTCGTGATGTAGCAACA	57.52	22	11	0	11	18
365	2804	2829	25	AAACCTGAGTCACCTGCTACACGCTG	61.11538462	9271	2848	2877	29	ATAAGAAAGCGTTCGTGATGTAGCAACAGT	58.88666667	22	10	1	11	19
366	2805	2830	25	AACCTGAGTCACCTGCTACACGCTGC	62.69230769	9268	2845	2874	29	GTAATAAGAAAGCGTTCGTGATGTAGCAAC	58.88666667	22	10	1	11	15
368	2807	2832	25	CCTGAGTCACCTGCTACACGCTGCGA	64.26923077	9272	2849	2878	29	TAAGAAAGCGTTCGTGATGTAGCAACAGTG	60.25333333	22	7	4	11	17
368	2807	2832	25	CCTGAGTCACCTGCTACACGCTGCGA	64.26923077	9273	2850	2879	29	AAGAAAGCGTTCGTGATGTAGCAACAGTGA	60.25333333	22	7	4	11	18
364	2803	2828	25	AAAACCTGAGTCACCTGCTACACGCT	59.53846154	9268	2845	2874	29	GTAATAAGAAAGCGTTCGTGATGTAGCAAC	58.88666667	22	11	1	12	17
366	2805	2830	25	AACCTGAGTCACCTGCTACACGCTGC	62.69230769	9267	2844	2873	29	TGTAATAAGAAAGCGTTCGTGATGTAGCAA	57.52	22	10	2	12	14
371	2810	2835	25	GAGTCACCTGCTACACGCTGCGAAGC	64.26923077	9277	2854	2883	29	AAGCGTTCGTGATGTAGCAACAGTGATTTC	60.25333333	22	1	11	12	19
367	2806	2831	25	ACCTGAGTCACCTGCTACACGCTGCG	64.26923077	9273	2850	2879	29	AAGAAAGCGTTCGTGATGTAGCAACAGTGA	60.25333333	22	9	4	13	19
369	2808	2833	25	CTGAGTCACCTGCTACACGCTGCGAA	62.69230769	9274	2851	2880	29	AGAAAGCGTTCGTGATGTAGCAACAGTGAT	60.25333333	22	7	6	13	18
365	2804	2829	25	AAACCTGAGTCACCTGCTACACGCTG	61.11538462	9273	2850	2879	29	AAGAAAGCGTTCGTGATGTAGCAACAGTGA	60.25333333	22	10	4	14	21
366	2805	2830	25	AACCTGAGTCACCTGCTACACGCTGC	62.69230769	9272	2849	2878	29	TAAGAAAGCGTTCGTGATGTAGCAACAGTG	60.25333333	22	10	4	14	19
366	2805	2830	25	AACCTGAGTCACCTGCTACACGCTGC	62.69230769	9273	2850	2879	29	AAGAAAGCGTTCGTGATGTAGCAACAGTGA	60.25333333	22	10	4	14	20
368	2807	2832	25	CCTGAGTCACCTGCTACACGCTGCGA	64.26923077	9265	2842	2871	29	TTTGTAATAAGAAAGCGTTCGTGATGTAGC	57.52	22	7	7	14	10
369	2808	2833	25	CTGAGTCACCTGCTACACGCTGCGAA	62.69230769	9265	2842	2871	29	TTTGTAATAAGAAAGCGTTCGTGATGTAGC	57.52	22	7	7	14	9
369	2808	2833	25	CTGAGTCACCTGCTACACGCTGCGAA	62.69230769	9275	2852	2881	29	GAAAGCGTTCGTGATGTAGCAACAGTGATT	60.25333333	22	7	7	14	19
370	2809	2834	25	TGAGTCACCTGCTACACGCTGCGAAG	62.69230769	9276	2853	2882	29	AAAGCGTTCGTGATGTAGCAACAGTGATTT	58.88666667	22	6	8	14	19
1635	27788	27813	25	AAAGATGTTAGTTAGCCACTGCGAAG	56.38461538	10833	27815	27844	29	CAACTGAACAACACCACCTGTAATGTAGGC	61.62	22	1	13	14	2
362	2801	2826	25	GCAAAACCTGAGTCACCTGCTACACG	61.11538462	9270	2847	2876	29	AATAAGAAAGCGTTCGTGATGTAGCAACAG	58.88666667	22	15	0	15	21
364	2803	2828	25	AAAACCTGAGTCACCTGCTACACGCT	59.53846154	9273	2850	2879	29	AAGAAAGCGTTCGTGATGTAGCAACAGTGA	60.25333333	22	11	4	15	22
367	2806	2831	25	ACCTGAGTCACCTGCTACACGCTGCG	64.26923077	9274	2851	2880	29	AGAAAGCGTTCGTGATGTAGCAACAGTGAT	60.25333333	22	9	6	15	20
368	2807	2832	25	CCTGAGTCACCTGCTACACGCTGCGA	64.26923077	9276	2853	2882	29	AAAGCGTTCGTGATGTAGCAACAGTGATTT	58.88666667	22	7	8	15	21
369	2808	2833	25	CTGAGTCACCTGCTACACGCTGCGAA	62.69230769	9276	2853	2882	29	AAAGCGTTCGTGATGTAGCAACAGTGATTT	58.88666667	22	7	8	15	20
373	2850	2875	25	AAGAAAGCGTTCGTGATGTAGCAACA	56.38461538	9307	2884	2913	29	TTTAGGCAGGTCCTTGATGTCACAGCGTCC	64.35333333	22	0	15	15	9
373	2850	2875	25	AAGAAAGCGTTCGTGATGTAGCAACA	56.38461538	9308	2885	2914	29	TTAGGCAGGTCCTTGATGTCACAGCGTCCT	64.35333333	22	0	15	15	10
363	2802	2827	25	CAAAACCTGAGTCACCTGCTACACGC	61.11538462	9271	2848	2877	29	ATAAGAAAGCGTTCGTGATGTAGCAACAGT	58.88666667	22	15	1	16	21
365	2804	2829	25	AAACCTGAGTCACCTGCTACACGCTG	61.11538462	9274	2851	2880	29	AGAAAGCGTTCGTGATGTAGCAACAGTGAT	60.25333333	22	10	6	16	22
366	2805	2830	25	AACCTGAGTCACCTGCTACACGCTGC	62.69230769	9274	2851	2880	29	AGAAAGCGTTCGTGATGTAGCAACAGTGAT	60.25333333	22	10	6	16	21
367	2806	2831	25	ACCTGAGTCACCTGCTACACGCTGCG	64.26923077	9275	2852	2881	29	GAAAGCGTTCGTGATGTAGCAACAGTGATT	60.25333333	22	9	7	16	21
371	2810	2835	25	GAGTCACCTGCTACACGCTGCGAAGC	64.26923077	9264	2841	2870	29	ATTTGTAATAAGAAAGCGTTCGTGATGTAG	56.15333333	22	1	15	16	6
402	2887	2912	25	AGGCAGGTCCTTGATGTCACAGCGTC	62.69230769	9317	2922	2951	29	GTCCAGCAATACGAAGATGTCCACGAAGGA	62.98666667	22	12	4	16	10
1723	28437	28462	25	CCACCCTTACGAAGAATGGTTTTCAA	56.38461538	10916	28474	28503	29	TATGGTATTCGGCAAGACTATGCTCAGGTC	61.62	22	12	4	16	12
363	2802	2827	25	CAAAACCTGAGTCACCTGCTACACGC	61.11538462	9267	2844	2873	29	TGTAATAAGAAAGCGTTCGTGATGTAGCAA	57.52	22	15	2	17	17
365	2804	2829	25	AAACCTGAGTCACCTGCTACACGCTG	61.11538462	9265	2842	2871	29	TTTGTAATAAGAAAGCGTTCGTGATGTAGC	57.52	22	10	7	17	13
365	2804	2829	25	AAACCTGAGTCACCTGCTACACGCTG	61.11538462	9275	2852	2881	29	GAAAGCGTTCGTGATGTAGCAACAGTGATT	60.25333333	22	10	7	17	23
370	2809	2834	25	TGAGTCACCTGCTACACGCTGCGAAG	62.69230769	9277	2854	2883	29	AAGCGTTCGTGATGTAGCAACAGTGATTTC	60.25333333	22	6	11	17	20
399	2884	2909	25	TTTAGGCAGGTCCTTGATGTCACAGC	59.53846154	9313	2918	2947	29	TGGTGTCCAGCAATACGAAGATGTCCACGA	62.98666667	22	14	3	17	9
543	4552	4577	25	CTGGCTCAGAGTCGTCTTCATCAAAT	57.96153846	9463	4599	4628	29	CAACAGCCCTTGAGACAACTACAGCAACTG	62.98666667	22	6	11	17	22
1222	19521	19546	25	TGTCCTGGTTGAATGCGAACAAACTT	56.38461538	10273	19554	19583	29	GGTGTCTTAGGATTGGCTGTATCAACCTTA	60.25333333	22	3	14	17	8
1477	25329	25354	25	GTGTTGATAAGTGACGCTACAGTTGT	56.38461538	10603	25378	25407	29	TAGCACCATAATCAACCACACCCTCTTGTA	60.25333333	22	0	17	17	24
1629	27781	27806	25	CAGTGCCAAAGATGTTAGTTAGCCAC	57.96153846	10825	27807	27836	29	TGCGAAGTCAACTGAACAACACCACCTGTA	61.62	22	7	10	17	1
1631	27784	27809	25	TGCCAAAGATGTTAGTTAGCCACTGC	57.96153846	10831	27813	27842	29	GTCAACTGAACAACACCACCTGTAATGTAG	60.25333333	22	6	11	17	4
366	2805	2830	25	AACCTGAGTCACCTGCTACACGCTGC	62.69230769	9276	2853	2882	29	AAAGCGTTCGTGATGTAGCAACAGTGATTT	58.88666667	22	10	8	18	23
369	2808	2833	25	CTGAGTCACCTGCTACACGCTGCGAA	62.69230769	9277	2854	2883	29	AAGCGTTCGTGATGTAGCAACAGTGATTTC	60.25333333	22	7	11	18	21
371	2810	2835	25	GAGTCACCTGCTACACGCTGCGAAGC	64.26923077	9278	2855	2884	29	AGCGTTCGTGATGTAGCAACAGTGATTTCT	60.25333333	22	1	17	18	20
543	4552	4577	25	CTGGCTCAGAGTCGTCTTCATCAAAT	57.96153846	9462	4598	4627	29	ACAACAGCCCTTGAGACAACTACAGCAACT	61.62	22	6	12	18	21
1628	27780	27805	25	ACAGTGCCAAAGATGTTAGTTAGCCA	56.38461538	10824	27806	27835	29	CTGCGAAGTCAACTGAACAACACCACCTGT	62.98666667	22	8	10	18	1
1628	27780	27805	25	ACAGTGCCAAAGATGTTAGTTAGCCA	56.38461538	10825	27807	27836	29	TGCGAAGTCAACTGAACAACACCACCTGTA	61.62	22	8	10	18	2
1628	27780	27805	25	ACAGTGCCAAAGATGTTAGTTAGCCA	56.38461538	10826	27808	27837	29	GCGAAGTCAACTGAACAACACCACCTGTAA	61.62	22	8	10	18	3
1785	29247	29272	25	GCTCCTTTATTACCGTTCTTACGAAG	56.38461538	10969	29281	29310	29	TGCGGTAAGCCACTGGTATTTCGCCCACAT	64.35333333	22	1	17	18	9
197	1204	1229	25	TTGGTGTATTCAAGGCTCCCTCAGTT	57.96153846	9124	1239	1268	29	ATGATGCCGTCTTTGTTAGCACCATAGGGA	61.62	22	10	9	19	10
198	1205	1230	25	TGGTGTATTCAAGGCTCCCTCAGTTG	59.53846154	9124	1239	1268	29	ATGATGCCGTCTTTGTTAGCACCATAGGGA	61.62	22	10	9	19	9
359	2772	2797	25	AGTTGCCAATCCTGTAGCGACTGTAT	57.96153846	9258	2801	2830	29	GCAAAACCTGAGTCACCTGCTACACGCTGC	65.72	22	3	16	19	4
360	2773	2798	25	GTTGCCAATCCTGTAGCGACTGTATG	59.53846154	9258	2801	2830	29	GCAAAACCTGAGTCACCTGCTACACGCTGC	65.72	22	3	16	19	3
363	2802	2827	25	CAAAACCTGAGTCACCTGCTACACGC	61.11538462	9272	2849	2878	29	TAAGAAAGCGTTCGTGATGTAGCAACAGTG	60.25333333	22	15	4	19	22
1049	15757	15782	25	GAATCTACAACAGGAACTCCACTACC	57.96153846	10049	15783	15812	29	TGGCGTGGTTTGTATGAAATCACCGAAATC	60.25333333	22	14	5	19	1
1050	15758	15783	25	AATCTACAACAGGAACTCCACTACCT	56.38461538	10050	15784	15813	29	GGCGTGGTTTGTATGAAATCACCGAAATCA	60.25333333	22	11	8	19	1
1630	27783	27808	25	GTGCCAAAGATGTTAGTTAGCCACTG	57.96153846	10833	27815	27844	29	CAACTGAACAACACCACCTGTAATGTAGGC	61.62	22	6	13	19	7
1714	28418	28443	25	TCCAAAGGCAATAGTGCGACCACCCT	61.11538462	10906	28464	28493	29	CCAGATTCATTATGGTATTCGGCAAGACTA	58.88666667	22	0	19	19	21
195	1202	1227	25	TTTTGGTGTATTCAAGGCTCCCTCAG	57.96153846	9124	1239	1268	29	ATGATGCCGTCTTTGTTAGCACCATAGGGA	61.62	22	11	9	20	12
357	2770	2795	25	ATAGTTGCCAATCCTGTAGCGACTGT	57.96153846	9258	2801	2830	29	GCAAAACCTGAGTCACCTGCTACACGCTGC	65.72	22	4	16	20	6
1336	20992	21017	25	GCAAAAAGTCACCATTAGTTGTGCGT	56.38461538	10388	21029	21058	29	AGGCAAACCAGGCACGACAAAACCCACTTC	64.35333333	22	19	1	20	12
1722	28430	28455	25	AGTGCGACCACCCTTACGAAGAATGG	61.11538462	10907	28465	28494	29	CAGATTCATTATGGTATTCGGCAAGACTAT	57.52	22	3	17	20	10
1725	28439	28464	25	ACCCTTACGAAGAATGGTTTTCAAGC	56.38461538	10911	28469	28498	29	TTCATTATGGTATTCGGCAAGACTATGCTC	58.88666667	22	20	0	20	5
195	1202	1227	25	TTTTGGTGTATTCAAGGCTCCCTCAG	57.96153846	9125	1240	1269	29	TGATGCCGTCTTTGTTAGCACCATAGGGAA	61.62	22	11	10	21	13
196	1203	1228	25	TTTGGTGTATTCAAGGCTCCCTCAGT	57.96153846	9125	1240	1269	29	TGATGCCGTCTTTGTTAGCACCATAGGGAA	61.62	22	11	10	21	12
362	2801	2826	25	GCAAAACCTGAGTCACCTGCTACACG	61.11538462	9274	2851	2880	29	AGAAAGCGTTCGTGATGTAGCAACAGTGAT	60.25333333	22	15	6	21	25
365	2804	2829	25	AAACCTGAGTCACCTGCTACACGCTG	61.11538462	9277	2854	2883	29	AAGCGTTCGTGATGTAGCAACAGTGATTTC	60.25333333	22	10	11	21	25
366	2805	2830	25	AACCTGAGTCACCTGCTACACGCTGC	62.69230769	9277	2854	2883	29	AAGCGTTCGTGATGTAGCAACAGTGATTTC	60.25333333	22	10	11	21	24
371	2810	2835	25	GAGTCACCTGCTACACGCTGCGAAGC	64.26923077	9279	2856	2885	29	GCGTTCGTGATGTAGCAACAGTGATTTCTT	60.25333333	22	1	20	21	21
1222	19521	19546	25	TGTCCTGGTTGAATGCGAACAAACTT	56.38461538	10272	19551	19580	29	TTAGGTGTCTTAGGATTGGCTGTATCAACC	60.25333333	22	3	18	21	5
1223	19522	19547	25	GTCCTGGTTGAATGCGAACAAACTTA	56.38461538	10272	19551	19580	29	TTAGGTGTCTTAGGATTGGCTGTATCAACC	60.25333333	22	3	18	21	4
195	1202	1227	25	TTTTGGTGTATTCAAGGCTCCCTCAG	57.96153846	9126	1241	1270	29	GATGCCGTCTTTGTTAGCACCATAGGGAAG	62.98666667	22	11	11	22	14
196	1203	1228	25	TTTGGTGTATTCAAGGCTCCCTCAGT	57.96153846	9126	1241	1270	29	GATGCCGTCTTTGTTAGCACCATAGGGAAG	62.98666667	22	11	11	22	13
363	2802	2827	25	CAAAACCTGAGTCACCTGCTACACGC	61.11538462	9275	2852	2881	29	GAAAGCGTTCGTGATGTAGCAACAGTGATT	60.25333333	22	15	7	22	25
369	2808	2833	25	CTGAGTCACCTGCTACACGCTGCGAA	62.69230769	9264	2841	2870	29	ATTTGTAATAAGAAAGCGTTCGTGATGTAG	56.15333333	22	7	15	22	8
1628	27780	27805	25	ACAGTGCCAAAGATGTTAGTTAGCCA	56.38461538	10827	27809	27838	29	CGAAGTCAACTGAACAACACCACCTGTAAT	60.25333333	22	8	14	22	4
1699	28388	28413	25	ATGGCAACCAACATAAGAGAACACAC	56.38461538	10886	28424	28453	29	GGCAATAGTGCGACCACCCTTACGAAGAAT	62.98666667	22	20	2	22	11
1700	28389	28414	25	TGGCAACCAACATAAGAGAACACACA	56.38461538	10886	28424	28453	29	GGCAATAGTGCGACCACCCTTACGAAGAAT	62.98666667	22	20	2	22	10
1717	28425	28450	25	GCAATAGTGCGACCACCCTTACGAAG	61.11538462	10905	28463	28492	29	GCCAGATTCATTATGGTATTCGGCAAGACT	60.25333333	22	2	20	22	13
1720	28428	28453	25	ATAGTGCGACCACCCTTACGAAGAAT	57.96153846	10905	28463	28492	29	GCCAGATTCATTATGGTATTCGGCAAGACT	60.25333333	22	2	20	22	10
1721	28429	28454	25	TAGTGCGACCACCCTTACGAAGAATG	59.53846154	10906	28464	28493	29	CCAGATTCATTATGGTATTCGGCAAGACTA	58.88666667	22	3	19	22	10
191	1169	1194	25	ATTGTTAGCAGGATTGCGGGTGCCAA	59.53846154	9123	1202	1231	29	TTTTGGTGTATTCAAGGCTCCCTCAGTTGC	61.62	22	8	15	23	8
197	1204	1229	25	TTGGTGTATTCAAGGCTCCCTCAGTT	57.96153846	9127	1242	1271	29	ATGCCGTCTTTGTTAGCACCATAGGGAAGT	61.62	22	10	13	23	13
197	1204	1229	25	TTGGTGTATTCAAGGCTCCCTCAGTT	57.96153846	9128	1243	1272	29	TGCCGTCTTTGTTAGCACCATAGGGAAGTC	62.98666667	22	10	13	23	14
370	2809	2834	25	TGAGTCACCTGCTACACGCTGCGAAG	62.69230769	9278	2855	2884	29	AGCGTTCGTGATGTAGCAACAGTGATTTCT	60.25333333	22	6	17	23	21
1699	28388	28413	25	ATGGCAACCAACATAAGAGAACACAC	56.38461538	10888	28426	28455	29	CAATAGTGCGACCACCCTTACGAAGAATGG	62.98666667	22	20	3	23	13
195	1202	1227	25	TTTTGGTGTATTCAAGGCTCCCTCAG	57.96153846	9127	1242	1271	29	ATGCCGTCTTTGTTAGCACCATAGGGAAGT	61.62	22	11	13	24	15
196	1203	1228	25	TTTGGTGTATTCAAGGCTCCCTCAGT	57.96153846	9128	1243	1272	29	TGCCGTCTTTGTTAGCACCATAGGGAAGTC	62.98666667	22	11	13	24	15
367	2806	2831	25	ACCTGAGTCACCTGCTACACGCTGCG	64.26923077	9264	2841	2870	29	ATTTGTAATAAGAAAGCGTTCGTGATGTAG	56.15333333	22	9	15	24	10
368	2807	2832	25	CCTGAGTCACCTGCTACACGCTGCGA	64.26923077	9278	2855	2884	29	AGCGTTCGTGATGTAGCAACAGTGATTTCT	60.25333333	22	7	17	24	23
1219	19518	19543	25	GTCTGTCCTGGTTGAATGCGAACAAA	57.96153846	10272	19551	19580	29	TTAGGTGTCTTAGGATTGGCTGTATCAACC	60.25333333	22	6	18	24	8
1682	28313	28338	25	ACCTTCTCCAACAACACCTGTATGGT	57.96153846	10867	28362	28391	29	CGTGGAACCCAATAGGCACACTTGTTATGG	62.98666667	22	15	9	24	24
1701	28390	28415	25	GGCAACCAACATAAGAGAACACACAG	57.96153846	10886	28424	28453	29	GGCAATAGTGCGACCACCCTTACGAAGAAT	62.98666667	22	22	2	24	9
1716	28424	28449	25	GGCAATAGTGCGACCACCCTTACGAA	61.11538462	10904	28462	28491	29	AGCCAGATTCATTATGGTATTCGGCAAGAC	60.25333333	22	2	22	24	13
189	1167	1192	25	GCATTGTTAGCAGGATTGCGGGTGCC	62.69230769	9123	1202	1231	29	TTTTGGTGTATTCAAGGCTCCCTCAGTTGC	61.62	22	10	15	25	10
191	1169	1194	25	ATTGTTAGCAGGATTGCGGGTGCCAA	59.53846154	9122	1201	1230	29	CTTTTGGTGTATTCAAGGCTCCCTCAGTTG	61.62	22	8	17	25	7
199	1206	1231	25	GGTGTATTCAAGGCTCCCTCAGTTGC	61.11538462	9128	1243	1272	29	TGCCGTCTTTGTTAGCACCATAGGGAAGTC	62.98666667	22	12	13	25	12
365	2804	2829	25	AAACCTGAGTCACCTGCTACACGCTG	61.11538462	9264	2841	2870	29	ATTTGTAATAAGAAAGCGTTCGTGATGTAG	56.15333333	22	10	15	25	12
1223	19522	19547	25	GTCCTGGTTGAATGCGAACAAACTTA	56.38461538	10271	19550	19579	29	CTTAGGTGTCTTAGGATTGGCTGTATCAAC	60.25333333	22	3	22	25	3
1274	19878	19903	25	TGTGGTGGTTGGTAAAGAACATCAGA	56.38461538	10323	19922	19951	29	ATTGAGAGCCTTTGCGAGATGACAACAAGC	61.62	22	21	4	25	19
364	2803	2828	25	AAAACCTGAGTCACCTGCTACACGCT	59.53846154	9264	2841	2870	29	ATTTGTAATAAGAAAGCGTTCGTGATGTAG	56.15333333	22	11	15	26	13
367	2806	2831	25	ACCTGAGTCACCTGCTACACGCTGCG	64.26923077	9278	2855	2884	29	AGCGTTCGTGATGTAGCAACAGTGATTTCT	60.25333333	22	9	17	26	24
1274	19878	19903	25	TGTGGTGGTTGGTAAAGAACATCAGA	56.38461538	10322	19921	19950	29	CATTGAGAGCCTTTGCGAGATGACAACAAG	61.62	22	21	5	26	18
1715	28423	28448	25	AGGCAATAGTGCGACCACCCTTACGA	61.11538462	10903	28461	28490	29	AAGCCAGATTCATTATGGTATTCGGCAAGA	58.88666667	22	1	25	26	13
368	2807	2832	25	CCTGAGTCACCTGCTACACGCTGCGA	64.26923077	9279	2856	2885	29	GCGTTCGTGATGTAGCAACAGTGATTTCTT	60.25333333	22	7	20	27	24
369	2808	2833	25	CTGAGTCACCTGCTACACGCTGCGAA	62.69230769	9279	2856	2885	29	GCGTTCGTGATGTAGCAACAGTGATTTCTT	60.25333333	22	7	20	27	23
372	2849	2874	25	TAAGAAAGCGTTCGTGATGTAGCAAC	56.38461538	9301	2878	2907	29	GATTTCTTTAGGCAGGTCCTTGATGTCACA	60.25333333	22	0	27	27	4
377	2854	2879	25	AAGCGTTCGTGATGTAGCAACAGTGA	57.96153846	9306	2883	2912	29	CTTTAGGCAGGTCCTTGATGTCACAGCGTC	64.35333333	22	4	23	27	4
396	2881	2906	25	TTCTTTAGGCAGGTCCTTGATGTCAC	57.96153846	9313	2918	2947	29	TGGTGTCCAGCAATACGAAGATGTCCACGA	62.98666667	22	24	3	27	12
1702	28391	28416	25	GCAACCAACATAAGAGAACACACAGC	57.96153846	10885	28423	28452	29	AGGCAATAGTGCGACCACCCTTACGAAGAA	62.98666667	22	25	2	27	7
1702	28391	28416	25	GCAACCAACATAAGAGAACACACAGC	57.96153846	10886	28424	28453	29	GGCAATAGTGCGACCACCCTTACGAAGAAT	62.98666667	22	25	2	27	8
1718	28426	28451	25	CAATAGTGCGACCACCCTTACGAAGA	59.53846154	10902	28460	28489	29	CAAGCCAGATTCATTATGGTATTCGGCAAG	60.25333333	22	2	25	27	9
1719	28427	28452	25	AATAGTGCGACCACCCTTACGAAGAA	57.96153846	10901	28459	28488	29	TCAAGCCAGATTCATTATGGTATTCGGCAA	58.88666667	22	2	25	27	7
1720	28428	28453	25	ATAGTGCGACCACCCTTACGAAGAAT	57.96153846	10902	28460	28489	29	CAAGCCAGATTCATTATGGTATTCGGCAAG	60.25333333	22	2	25	27	7
1726	28440	28465	25	CCCTTACGAAGAATGGTTTTCAAGCC	57.96153846	10919	28477	28506	29	GGTATTCGGCAAGACTATGCTCAGGTCCTA	62.98666667	22	22	5	27	12
188	1166	1191	25	AGCATTGTTAGCAGGATTGCGGGTGC	61.11538462	9122	1201	1230	29	CTTTTGGTGTATTCAAGGCTCCCTCAGTTG	61.62	22	11	17	28	10
1219	19518	19543	25	GTCTGTCCTGGTTGAATGCGAACAAA	57.96153846	10271	19550	19579	29	CTTAGGTGTCTTAGGATTGGCTGTATCAAC	60.25333333	22	6	22	28	7
198	1205	1230	25	TGGTGTATTCAAGGCTCCCTCAGTTG	59.53846154	9129	1244	1273	29	GCCGTCTTTGTTAGCACCATAGGGAAGTCC	64.35333333	22	10	19	29	14
367	2806	2831	25	ACCTGAGTCACCTGCTACACGCTGCG	64.26923077	9279	2856	2885	29	GCGTTCGTGATGTAGCAACAGTGATTTCTT	60.25333333	22	9	20	29	25
1049	15757	15782	25	GAATCTACAACAGGAACTCCACTACC	57.96153846	10055	15801	15830	29	ATCACCGAAATCATACCAGTTACCATTGAG	58.88666667	22	14	15	29	19
1274	19878	19903	25	TGTGGTGGTTGGTAAAGAACATCAGA	56.38461538	10326	19925	19954	29	GAGAGCCTTTGCGAGATGACAACAAGCAGC	64.35333333	22	21	8	29	22
1336	20992	21017	25	GCAAAAAGTCACCATTAGTTGTGCGT	56.38461538	10385	21026	21055	29	GCCAGGCAAACCAGGCACGACAAAACCCAC	67.08666667	22	19	10	29	9
1503	25711	25736	25	TAGTGCCACCAGCCTTTTTAGTAGGT	57.96153846	10627	25751	25780	29	TAAAACACCCTCTTGAACAACATCACCCAC	60.25333333	22	17	12	29	15
195	1202	1227	25	TTTTGGTGTATTCAAGGCTCCCTCAG	57.96153846	9129	1244	1273	29	GCCGTCTTTGTTAGCACCATAGGGAAGTCC	64.35333333	22	11	19	30	17
363	2802	2827	25	CAAAACCTGAGTCACCTGCTACACGC	61.11538462	9264	2841	2870	29	ATTTGTAATAAGAAAGCGTTCGTGATGTAG	56.15333333	22	15	15	30	14
371	2810	2835	25	GAGTCACCTGCTACACGCTGCGAAGC	64.26923077	9280	2857	2886	29	CGTTCGTGATGTAGCAACAGTGATTTCTTT	58.88666667	22	1	29	30	22
395	2880	2905	25	TTTCTTTAGGCAGGTCCTTGATGTCA	56.38461538	9310	2915	2944	29	AGATGGTGTCCAGCAATACGAAGATGTCCA	61.62	22	23	7	30	10
1048	15756	15781	25	AGAATCTACAACAGGAACTCCACTAC	56.38461538	10054	15800	15829	29	AATCACCGAAATCATACCAGTTACCATTGA	57.52	22	16	14	30	19
1275	19879	19904	25	GTGGTGGTTGGTAAAGAACATCAGAA	56.38461538	10323	19922	19951	29	ATTGAGAGCCTTTGCGAGATGACAACAAGC	61.62	22	26	4	30	18
1501	25709	25734	25	AGTAGTGCCACCAGCCTTTTTAGTAG	57.96153846	10630	25754	25783	29	AACACCCTCTTGAACAACATCACCCACTAT	60.25333333	22	19	11	30	20
1727	28441	28466	25	CCTTACGAAGAATGGTTTTCAAGCCA	56.38461538	10921	28479	28508	29	TATTCGGCAAGACTATGCTCAGGTCCTACT	61.62	22	24	6	30	13
199	1206	1231	25	GGTGTATTCAAGGCTCCCTCAGTTGC	61.11538462	9129	1244	1273	29	GCCGTCTTTGTTAGCACCATAGGGAAGTCC	64.35333333	22	12	19	31	13
1218	19517	19542	25	AGTCTGTCCTGGTTGAATGCGAACAA	57.96153846	10269	19548	19577	29	TACTTAGGTGTCTTAGGATTGGCTGTATCA	58.88666667	22	9	22	31	6
1218	19517	19542	25	AGTCTGTCCTGGTTGAATGCGAACAA	57.96153846	10271	19550	19579	29	CTTAGGTGTCTTAGGATTGGCTGTATCAAC	60.25333333	22	9	22	31	8
1275	19879	19904	25	GTGGTGGTTGGTAAAGAACATCAGAA	56.38461538	10322	19921	19950	29	CATTGAGAGCCTTTGCGAGATGACAACAAG	61.62	22	26	5	31	17
1276	19880	19905	25	TGGTGGTTGGTAAAGAACATCAGAAC	56.38461538	10323	19922	19951	29	ATTGAGAGCCTTTGCGAGATGACAACAAGC	61.62	22	27	4	31	17
1501	25709	25734	25	AGTAGTGCCACCAGCCTTTTTAGTAG	57.96153846	10629	25753	25782	29	AAACACCCTCTTGAACAACATCACCCACTA	60.25333333	22	19	12	31	19
1703	28392	28417	25	CAACCAACATAAGAGAACACACAGCC	57.96153846	10885	28423	28452	29	AGGCAATAGTGCGACCACCCTTACGAAGAA	62.98666667	22	29	2	31	6
1703	28392	28417	25	CAACCAACATAAGAGAACACACAGCC	57.96153846	10886	28424	28453	29	GGCAATAGTGCGACCACCCTTACGAAGAAT	62.98666667	22	29	2	31	7
191	1169	1194	25	ATTGTTAGCAGGATTGCGGGTGCCAA	59.53846154	9120	1199	1228	29	ATCTTTTGGTGTATTCAAGGCTCCCTCAGT	60.25333333	22	8	24	32	5
191	1169	1194	25	ATTGTTAGCAGGATTGCGGGTGCCAA	59.53846154	9121	1200	1229	29	TCTTTTGGTGTATTCAAGGCTCCCTCAGTT	60.25333333	22	8	24	32	6
197	1204	1229	25	TTGGTGTATTCAAGGCTCCCTCAGTT	57.96153846	9132	1247	1276	29	GTCTTTGTTAGCACCATAGGGAAGTCCAGC	62.98666667	22	10	22	32	18
198	1205	1230	25	TGGTGTATTCAAGGCTCCCTCAGTTG	59.53846154	9131	1246	1275	29	CGTCTTTGTTAGCACCATAGGGAAGTCCAG	62.98666667	22	10	22	32	16
1276	19880	19905	25	TGGTGGTTGGTAAAGAACATCAGAAC	56.38461538	10322	19921	19950	29	CATTGAGAGCCTTTGCGAGATGACAACAAG	61.62	22	27	5	32	16
1501	25709	25734	25	AGTAGTGCCACCAGCCTTTTTAGTAG	57.96153846	10628	25752	25781	29	AAAACACCCTCTTGAACAACATCACCCACT	60.25333333	22	19	13	32	18
1719	28427	28452	25	AATAGTGCGACCACCCTTACGAAGAA	57.96153846	10899	28457	28486	29	TTTCAAGCCAGATTCATTATGGTATTCGGC	58.88666667	22	2	30	32	5
195	1202	1227	25	TTTTGGTGTATTCAAGGCTCCCTCAG	57.96153846	9131	1246	1275	29	CGTCTTTGTTAGCACCATAGGGAAGTCCAG	62.98666667	22	11	22	33	19
195	1202	1227	25	TTTTGGTGTATTCAAGGCTCCCTCAG	57.96153846	9132	1247	1276	29	GTCTTTGTTAGCACCATAGGGAAGTCCAGC	62.98666667	22	11	22	33	20
196	1203	1228	25	TTTGGTGTATTCAAGGCTCCCTCAGT	57.96153846	9132	1247	1276	29	GTCTTTGTTAGCACCATAGGGAAGTCCAGC	62.98666667	22	11	22	33	19
1214	19513	19538	25	AAAAAGTCTGTCCTGGTTGAATGCGA	56.38461538	10273	19554	19583	29	GGTGTCTTAGGATTGGCTGTATCAACCTTA	60.25333333	22	19	14	33	16
1721	28429	28454	25	TAGTGCGACCACCCTTACGAAGAATG	59.53846154	10899	28457	28486	29	TTTCAAGCCAGATTCATTATGGTATTCGGC	58.88666667	22	3	30	33	3
189	1167	1192	25	GCATTGTTAGCAGGATTGCGGGTGCC	62.69230769	9121	1200	1229	29	TCTTTTGGTGTATTCAAGGCTCCCTCAGTT	60.25333333	22	10	24	34	8
194	1201	1226	25	CTTTTGGTGTATTCAAGGCTCCCTCA	57.96153846	9130	1245	1274	29	CCGTCTTTGTTAGCACCATAGGGAAGTCCA	62.98666667	22	14	20	34	19
239	1476	1501	25	CAAGACGCAGTATTATTGGGTAAACC	56.38461538	9149	1526	1555	29	CGCCCCACTGCGTTCTCCATTCTGGTTACT	65.72	22	7	27	34	25
1048	15756	15781	25	AGAATCTACAACAGGAACTCCACTAC	56.38461538	10056	15802	15831	29	TCACCGAAATCATACCAGTTACCATTGAGA	58.88666667	22	16	18	34	21
1160	18080	18105	25	GATACAAGGTTTGCCACCAACACCCA	59.53846154	10148	18130	18159	29	CATCTATGCTATTCTTGGGTGGGAGTAGTC	61.62	22	14	20	34	25
1275	19879	19904	25	GTGGTGGTTGGTAAAGAACATCAGAA	56.38461538	10326	19925	19954	29	GAGAGCCTTTGCGAGATGACAACAAGCAGC	64.35333333	22	26	8	34	21
1500	25708	25733	25	CAGTAGTGCCACCAGCCTTTTTAGTA	57.96153846	10628	25752	25781	29	AAAACACCCTCTTGAACAACATCACCCACT	60.25333333	22	21	13	34	19
1728	28442	28467	25	CTTACGAAGAATGGTTTTCAAGCCAG	56.38461538	10921	28479	28508	29	TATTCGGCAAGACTATGCTCAGGTCCTACT	61.62	22	28	6	34	12
370	2809	2834	25	TGAGTCACCTGCTACACGCTGCGAAG	62.69230769	9280	2857	2886	29	CGTTCGTGATGTAGCAACAGTGATTTCTTT	58.88666667	22	6	29	35	23
372	2849	2874	25	TAAGAAAGCGTTCGTGATGTAGCAAC	56.38461538	9298	2875	2904	29	AGTGATTTCTTTAGGCAGGTCCTTGATGTC	60.25333333	22	0	35	35	1
373	2850	2875	25	AAGAAAGCGTTCGTGATGTAGCAACA	56.38461538	9299	2876	2905	29	GTGATTTCTTTAGGCAGGTCCTTGATGTCA	60.25333333	22	0	35	35	1
1213	19512	19537	25	GAAAAAGTCTGTCCTGGTTGAATGCG	57.96153846	10273	19554	19583	29	GGTGTCTTAGGATTGGCTGTATCAACCTTA	60.25333333	22	21	14	35	17
1275	19879	19904	25	GTGGTGGTTGGTAAAGAACATCAGAA	56.38461538	10325	19924	19953	29	TGAGAGCCTTTGCGAGATGACAACAAGCAG	62.98666667	22	26	9	35	20
137	979	1004	25	CAGCATCACCGCCATTGCCAGCCATT	62.69230769	9091	1010	1039	29	AGGAGAAGTTCCCCTACTGCTGCCTGGAGT	65.72	22	8	28	36	6
194	1201	1226	25	CTTTTGGTGTATTCAAGGCTCCCTCA	57.96153846	9131	1246	1275	29	CGTCTTTGTTAGCACCATAGGGAAGTCCAG	62.98666667	22	14	22	36	20
194	1201	1226	25	CTTTTGGTGTATTCAAGGCTCCCTCA	57.96153846	9132	1247	1276	29	GTCTTTGTTAGCACCATAGGGAAGTCCAGC	62.98666667	22	14	22	36	21
371	2810	2835	25	GAGTCACCTGCTACACGCTGCGAAGC	64.26923077	9281	2858	2887	29	GTTCGTGATGTAGCAACAGTGATTTCTTTA	57.52	22	1	35	36	23
1498	25706	25731	25	TTCAGTAGTGCCACCAGCCTTTTTAG	57.96153846	10630	25754	25783	29	AACACCCTCTTGAACAACATCACCCACTAT	60.25333333	22	25	11	36	23
1627	27742	27767	25	CTTCAAGCCAATCAAGGACGGGTTTG	59.53846154	10810	27784	27813	29	TGCCAAAGATGTTAGTTAGCCACTGCGAAG	61.62	22	30	6	36	17
1705	28394	28419	25	ACCAACATAAGAGAACACACAGCCTC	57.96153846	10885	28423	28452	29	AGGCAATAGTGCGACCACCCTTACGAAGAA	62.98666667	22	34	2	36	4
1498	25706	25731	25	TTCAGTAGTGCCACCAGCCTTTTTAG	57.96153846	10629	25753	25782	29	AAACACCCTCTTGAACAACATCACCCACTA	60.25333333	22	25	12	37	22
1626	27741	27766	25	TCTTCAAGCCAATCAAGGACGGGTTT	57.96153846	10810	27784	27813	29	TGCCAAAGATGTTAGTTAGCCACTGCGAAG	61.62	22	31	6	37	18
1705	28394	28419	25	ACCAACATAAGAGAACACACAGCCTC	57.96153846	10888	28426	28455	29	CAATAGTGCGACCACCCTTACGAAGAATGG	62.98666667	22	34	3	37	7
132	974	999	25	AAGAGCAGCATCACCGCCATTGCCAG	62.69230769	9091	1010	1039	29	AGGAGAAGTTCCCCTACTGCTGCCTGGAGT	65.72	22	10	28	38	11
1626	27741	27766	25	TCTTCAAGCCAATCAAGGACGGGTTT	57.96153846	10809	27783	27812	29	GTGCCAAAGATGTTAGTTAGCCACTGCGAA	61.62	22	31	7	38	17
135	977	1002	25	AGCAGCATCACCGCCATTGCCAGCCA	64.26923077	9091	1010	1039	29	AGGAGAAGTTCCCCTACTGCTGCCTGGAGT	65.72	22	11	28	39	8
192	1199	1224	25	ATCTTTTGGTGTATTCAAGGCTCCCT	56.38461538	9130	1245	1274	29	CCGTCTTTGTTAGCACCATAGGGAAGTCCA	62.98666667	22	19	20	39	21
1213	19512	19537	25	GAAAAAGTCTGTCCTGGTTGAATGCG	57.96153846	10272	19551	19580	29	TTAGGTGTCTTAGGATTGGCTGTATCAACC	60.25333333	22	21	18	39	14
1268	19871	19896	25	AGAGGTTTGTGGTGGTTGGTAAAGAA	56.38461538	10322	19921	19950	29	CATTGAGAGCCTTTGCGAGATGACAACAAG	61.62	22	34	5	39	25
1269	19872	19897	25	GAGGTTTGTGGTGGTTGGTAAAGAAC	57.96153846	10322	19921	19950	29	CATTGAGAGCCTTTGCGAGATGACAACAAG	61.62	22	34	5	39	24
1270	19873	19898	25	AGGTTTGTGGTGGTTGGTAAAGAACA	56.38461538	10322	19921	19950	29	CATTGAGAGCCTTTGCGAGATGACAACAAG	61.62	22	34	5	39	23
1273	19877	19902	25	TTGTGGTGGTTGGTAAAGAACATCAG	56.38461538	10326	19925	19954	29	GAGAGCCTTTGCGAGATGACAACAAGCAGC	64.35333333	22	31	8	39	23
1762	28679	28704	25	GAGAGTTGAAAGGCACATTTGGTTGC	57.96153846	10939	28706	28735	29	TTCATTTGGTGACGCAACTGGATAGACAGA	60.25333333	22	34	5	39	2
131	973	998	25	CAAGAGCAGCATCACCGCCATTGCCA	62.69230769	9091	1010	1039	29	AGGAGAAGTTCCCCTACTGCTGCCTGGAGT	65.72	22	12	28	40	12
193	1200	1225	25	TCTTTTGGTGTATTCAAGGCTCCCTC	57.96153846	9130	1245	1274	29	CCGTCTTTGTTAGCACCATAGGGAAGTCCA	62.98666667	22	20	20	40	20
580	5055	5080	25	ACAAAGACACCTTCACGAGGAAAGTG	57.96153846	9497	5098	5127	29	AAATGGCAGGAGCAGTTGTGAAGTTCTTTT	58.88666667	22	6	34	40	18
580	5055	5080	25	ACAAAGACACCTTCACGAGGAAAGTG	57.96153846	9498	5099	5128	29	AATGGCAGGAGCAGTTGTGAAGTTCTTTTC	60.25333333	22	6	34	40	19
1706	28395	28420	25	CCAACATAAGAGAACACACAGCCTCC	59.53846154	10885	28423	28452	29	AGGCAATAGTGCGACCACCCTTACGAAGAA	62.98666667	22	38	2	40	3
1706	28395	28420	25	CCAACATAAGAGAACACACAGCCTCC	59.53846154	10886	28424	28453	29	GGCAATAGTGCGACCACCCTTACGAAGAAT	62.98666667	22	38	2	40	4
133	975	1000	25	AGAGCAGCATCACCGCCATTGCCAGC	64.26923077	9091	1010	1039	29	AGGAGAAGTTCCCCTACTGCTGCCTGGAGT	65.72	22	13	28	41	10
134	976	1001	25	GAGCAGCATCACCGCCATTGCCAGCC	65.84615385	9091	1010	1039	29	AGGAGAAGTTCCCCTACTGCTGCCTGGAGT	65.72	22	13	28	41	9
192	1199	1224	25	ATCTTTTGGTGTATTCAAGGCTCCCT	56.38461538	9131	1246	1275	29	CGTCTTTGTTAGCACCATAGGGAAGTCCAG	62.98666667	22	19	22	41	22
192	1199	1224	25	ATCTTTTGGTGTATTCAAGGCTCCCT	56.38461538	9132	1247	1276	29	GTCTTTGTTAGCACCATAGGGAAGTCCAGC	62.98666667	22	19	22	41	23
370	2809	2834	25	TGAGTCACCTGCTACACGCTGCGAAG	62.69230769	9281	2858	2887	29	GTTCGTGATGTAGCAACAGTGATTTCTTTA	57.52	22	6	35	41	24
579	5054	5079	25	AACAAAGACACCTTCACGAGGAAAGT	56.38461538	9497	5098	5127	29	AAATGGCAGGAGCAGTTGTGAAGTTCTTTT	58.88666667	22	7	34	41	19
579	5054	5079	25	AACAAAGACACCTTCACGAGGAAAGT	56.38461538	9498	5099	5128	29	AATGGCAGGAGCAGTTGTGAAGTTCTTTTC	60.25333333	22	7	34	41	20
675	6624	6649	25	GTAGTGTCAGCAATGTCTCTGCCAAA	57.96153846	9603	6674	6703	29	GTTAGACTCAGTAAGAACACCTGTGCCTGT	61.62	22	23	18	41	25
921	13310	13335	25	AATCACCAGCATTTGTCCAGTCACAT	56.38461538	9912	13350	13379	29	AAAGTCAGTAACATTATCGCTACCAACACA	57.52	22	30	11	41	15
1214	19513	19538	25	AAAAAGTCTGTCCTGGTTGAATGCGA	56.38461538	10269	19548	19577	29	TACTTAGGTGTCTTAGGATTGGCTGTATCA	58.88666667	22	19	22	41	10
1367	21512	21537	25	AATGTTGTGACTTTTTGCTACCTGCG	56.38461538	10414	21556	21585	29	TACAGTCAATACAAGCACCAAGGTCACGGG	62.98666667	22	26	15	41	19
1706	28395	28420	25	CCAACATAAGAGAACACACAGCCTCC	59.53846154	10887	28425	28454	29	GCAATAGTGCGACCACCCTTACGAAGAATG	62.98666667	22	38	3	41	5
1706	28395	28420	25	CCAACATAAGAGAACACACAGCCTCC	59.53846154	10888	28426	28455	29	CAATAGTGCGACCACCCTTACGAAGAATGG	62.98666667	22	38	3	41	6
1707	28396	28421	25	CAACATAAGAGAACACACAGCCTCCA	57.96153846	10885	28423	28452	29	AGGCAATAGTGCGACCACCCTTACGAAGAA	62.98666667	22	39	2	41	2
1707	28396	28421	25	CAACATAAGAGAACACACAGCCTCCA	57.96153846	10886	28424	28453	29	GGCAATAGTGCGACCACCCTTACGAAGAAT	62.98666667	22	39	2	41	3
193	1200	1225	25	TCTTTTGGTGTATTCAAGGCTCCCTC	57.96153846	9131	1246	1275	29	CGTCTTTGTTAGCACCATAGGGAAGTCCAG	62.98666667	22	20	22	42	21
193	1200	1225	25	TCTTTTGGTGTATTCAAGGCTCCCTC	57.96153846	9132	1247	1276	29	GTCTTTGTTAGCACCATAGGGAAGTCCAGC	62.98666667	22	20	22	42	22
369	2808	2833	25	CTGAGTCACCTGCTACACGCTGCGAA	62.69230769	9281	2858	2887	29	GTTCGTGATGTAGCAACAGTGATTTCTTTA	57.52	22	7	35	42	25
370	2809	2834	25	TGAGTCACCTGCTACACGCTGCGAAG	62.69230769	9282	2859	2888	29	TTCGTGATGTAGCAACAGTGATTTCTTTAG	57.52	22	6	36	42	25
1707	28396	28421	25	CAACATAAGAGAACACACAGCCTCCA	57.96153846	10887	28425	28454	29	GCAATAGTGCGACCACCCTTACGAAGAATG	62.98666667	22	39	3	42	4
1707	28396	28421	25	CAACATAAGAGAACACACAGCCTCCA	57.96153846	10888	28426	28455	29	CAATAGTGCGACCACCCTTACGAAGAATGG	62.98666667	22	39	3	42	5
1719	28427	28452	25	AATAGTGCGACCACCCTTACGAAGAA	57.96153846	10898	28456	28485	29	TTTTCAAGCCAGATTCATTATGGTATTCGG	57.52	22	2	40	42	4
128	968	993	25	CAAAGCAAGAGCAGCATCACCGCCAT	61.11538462	9091	1010	1039	29	AGGAGAAGTTCCCCTACTGCTGCCTGGAGT	65.72	22	15	28	43	17
578	5053	5078	25	AAACAAAGACACCTTCACGAGGAAAG	56.38461538	9497	5098	5127	29	AAATGGCAGGAGCAGTTGTGAAGTTCTTTT	58.88666667	22	9	34	43	20
578	5053	5078	25	AAACAAAGACACCTTCACGAGGAAAG	56.38461538	9498	5099	5128	29	AATGGCAGGAGCAGTTGTGAAGTTCTTTTC	60.25333333	22	9	34	43	21
580	5055	5080	25	ACAAAGACACCTTCACGAGGAAAGTG	57.96153846	9499	5100	5129	29	ATGGCAGGAGCAGTTGTGAAGTTCTTTTCT	60.25333333	22	6	37	43	20
1213	19512	19537	25	GAAAAAGTCTGTCCTGGTTGAATGCG	57.96153846	10269	19548	19577	29	TACTTAGGTGTCTTAGGATTGGCTGTATCA	58.88666667	22	21	22	43	11
1213	19512	19537	25	GAAAAAGTCTGTCCTGGTTGAATGCG	57.96153846	10270	19549	19578	29	ACTTAGGTGTCTTAGGATTGGCTGTATCAA	58.88666667	22	21	22	43	12
1213	19512	19537	25	GAAAAAGTCTGTCCTGGTTGAATGCG	57.96153846	10271	19550	19579	29	CTTAGGTGTCTTAGGATTGGCTGTATCAAC	60.25333333	22	21	22	43	13
1234	19557	19582	25	GTCTTAGGATTGGCTGTATCAACCTT	56.38461538	10276	19605	19634	29	ATAGAATGTCCAATAACCCTGAGTTGAACA	57.52	22	14	29	43	23
1366	21511	21536	25	CAATGTTGTGACTTTTTGCTACCTGC	56.38461538	10413	21555	21584	29	CTACAGTCAATACAAGCACCAAGGTCACGG	62.98666667	22	28	15	43	19
130	970	995	25	AAGCAAGAGCAGCATCACCGCCATTG	61.11538462	9091	1010	1039	29	AGGAGAAGTTCCCCTACTGCTGCCTGGAGT	65.72	22	16	28	44	15
577	5052	5077	25	GAAACAAAGACACCTTCACGAGGAAA	56.38461538	9497	5098	5127	29	AAATGGCAGGAGCAGTTGTGAAGTTCTTTT	58.88666667	22	10	34	44	21
579	5054	5079	25	AACAAAGACACCTTCACGAGGAAAGT	56.38461538	9499	5100	5129	29	ATGGCAGGAGCAGTTGTGAAGTTCTTTTCT	60.25333333	22	7	37	44	21
580	5055	5080	25	ACAAAGACACCTTCACGAGGAAAGTG	57.96153846	9496	5097	5126	29	CAAATGGCAGGAGCAGTTGTGAAGTTCTTT	60.25333333	22	6	38	44	17
1367	21512	21537	25	AATGTTGTGACTTTTTGCTACCTGCG	56.38461538	10412	21554	21583	29	ACTACAGTCAATACAAGCACCAAGGTCACG	61.62	22	26	18	44	17
1537	26651	26676	25	GTCCTCACTGCCGTCTTGTTGACCAA	61.11538462	10666	26677	26706	29	CAGTTTGTTGACTATCATCATCTAACCAAT	56.15333333	22	12	32	44	1
129	969	994	25	AAAGCAAGAGCAGCATCACCGCCATT	59.53846154	9091	1010	1039	29	AGGAGAAGTTCCCCTACTGCTGCCTGGAGT	65.72	22	17	28	45	16
160	1073	1098	25	GGAACGAGAAGAGGCTTGACTGCCGC	64.26923077	9116	1117	1146	29	AGAAGCCTTTTGGCAATGTTGTTCCTTGAG	60.25333333	22	7	38	45	19
161	1074	1099	25	GAACGAGAAGAGGCTTGACTGCCGCC	64.26923077	9116	1117	1146	29	AGAAGCCTTTTGGCAATGTTGTTCCTTGAG	60.25333333	22	7	38	45	18
161	1074	1099	25	GAACGAGAAGAGGCTTGACTGCCGCC	64.26923077	9117	1118	1147	29	GAAGCCTTTTGGCAATGTTGTTCCTTGAGG	61.62	22	7	38	45	19
579	5054	5079	25	AACAAAGACACCTTCACGAGGAAAGT	56.38461538	9496	5097	5126	29	CAAATGGCAGGAGCAGTTGTGAAGTTCTTT	60.25333333	22	7	38	45	18
1367	21512	21537	25	AATGTTGTGACTTTTTGCTACCTGCG	56.38461538	10411	21553	21582	29	CACTACAGTCAATACAAGCACCAAGGTCAC	61.62	22	26	19	45	16
385	2870	2895	25	GCAACAGTGATTTCTTTAGGCAGGTC	57.96153846	9315	2920	2949	29	GTGTCCAGCAATACGAAGATGTCCACGAAG	62.98666667	22	44	2	46	25
1610	27698	27723	25	TTCCCAACCGTCTCTAAGAAACTCTA	56.38461538	10807	27737	27766	29	CTTCTCTTCAAGCCAATCAAGGACGGGTTT	61.62	22	10	36	46	14
1714	28418	28443	25	TCCAAAGGCAATAGTGCGACCACCCT	61.11538462	10897	28455	28484	29	GTTTTCAAGCCAGATTCATTATGGTATTCG	57.52	22	0	46	46	12
493	4220	4245	25	CAACGAGCAAAAGGTGTGAGTAAACT	56.38461538	9424	4270	4299	29	CAAACAAAGTGAACACCCTTGGAGAGTGCT	61.62	22	16	31	47	25
542	4551	4576	25	ACTGGCTCAGAGTCGTCTTCATCAAA	57.96153846	9458	4594	4623	29	AAGAACAACAGCCCTTGAGACAACTACAGC	61.62	22	6	41	47	18
578	5053	5078	25	AAACAAAGACACCTTCACGAGGAAAG	56.38461538	9496	5097	5126	29	CAAATGGCAGGAGCAGTTGTGAAGTTCTTT	60.25333333	22	9	38	47	19
1533	26647	26672	25	GATTGTCCTCACTGCCGTCTTGTTGA	59.53846154	10669	26681	26710	29	TTGTTGACTATCATCATCTAACCAATCTTC	56.15333333	22	18	29	47	9
1536	26650	26675	25	TGTCCTCACTGCCGTCTTGTTGACCA	61.11538462	10665	26676	26705	29	ACAGTTTGTTGACTATCATCATCTAACCAA	56.15333333	22	15	32	47	1
1611	27699	27724	25	TCCCAACCGTCTCTAAGAAACTCTAC	57.96153846	10804	27734	27763	29	AAACTTCTCTTCAAGCCAATCAAGGACGGG	61.62	22	11	36	47	10
1611	27699	27724	25	TCCCAACCGTCTCTAAGAAACTCTAC	57.96153846	10806	27736	27765	29	ACTTCTCTTCAAGCCAATCAAGGACGGGTT	61.62	22	11	36	47	12
1611	27699	27724	25	TCCCAACCGTCTCTAAGAAACTCTAC	57.96153846	10807	27737	27766	29	CTTCTCTTCAAGCCAATCAAGGACGGGTTT	61.62	22	11	36	47	13
1714	28418	28443	25	TCCAAAGGCAATAGTGCGACCACCCT	61.11538462	10895	28453	28482	29	TGGTTTTCAAGCCAGATTCATTATGGTATT	56.15333333	22	0	47	47	10
577	5052	5077	25	GAAACAAAGACACCTTCACGAGGAAA	56.38461538	9496	5097	5126	29	CAAATGGCAGGAGCAGTTGTGAAGTTCTTT	60.25333333	22	10	38	48	20
1715	28423	28448	25	AGGCAATAGTGCGACCACCCTTACGA	61.11538462	10895	28453	28482	29	TGGTTTTCAAGCCAGATTCATTATGGTATT	56.15333333	22	1	47	48	5
1719	28427	28452	25	AATAGTGCGACCACCCTTACGAAGAA	57.96153846	10897	28455	28484	29	GTTTTCAAGCCAGATTCATTATGGTATTCG	57.52	22	2	46	48	3
384	2869	2894	25	AGCAACAGTGATTTCTTTAGGCAGGT	56.38461538	9314	2919	2948	29	GGTGTCCAGCAATACGAAGATGTCCACGAA	62.98666667	22	48	1	49	25
494	4221	4246	25	AACGAGCAAAAGGTGTGAGTAAACTG	56.38461538	9425	4271	4300	29	AAACAAAGTGAACACCCTTGGAGAGTGCTA	60.25333333	22	19	30	49	25
496	4223	4248	25	CGAGCAAAAGGTGTGAGTAAACTGTT	56.38461538	9425	4271	4300	29	AAACAAAGTGAACACCCTTGGAGAGTGCTA	60.25333333	22	19	30	49	23
1613	27701	27726	25	CCAACCGTCTCTAAGAAACTCTACAC	57.96153846	10808	27738	27767	29	TTCTCTTCAAGCCAATCAAGGACGGGTTTG	61.62	22	16	33	49	12
1614	27702	27727	25	CAACCGTCTCTAAGAAACTCTACACC	57.96153846	10808	27738	27767	29	TTCTCTTCAAGCCAATCAAGGACGGGTTTG	61.62	22	16	33	49	11
1716	28424	28449	25	GGCAATAGTGCGACCACCCTTACGAA	61.11538462	10895	28453	28482	29	TGGTTTTCAAGCCAGATTCATTATGGTATT	56.15333333	22	2	47	49	4
1719	28427	28452	25	AATAGTGCGACCACCCTTACGAAGAA	57.96153846	10895	28453	28482	29	TGGTTTTCAAGCCAGATTCATTATGGTATT	56.15333333	22	2	47	49	1
125	965	990	25	CAGCAAAGCAAGAGCAGCATCACCGC	62.69230769	9091	1010	1039	29	AGGAGAAGTTCCCCTACTGCTGCCTGGAGT	65.72	22	22	28	50	20
138	980	1005	25	AGCATCACCGCCATTGCCAGCCATTC	62.69230769	9092	1011	1040	29	GGAGAAGTTCCCCTACTGCTGCCTGGAGTT	65.72	22	7	43	50	6
493	4220	4245	25	CAACGAGCAAAAGGTGTGAGTAAACT	56.38461538	9423	4269	4298	29	GCAAACAAAGTGAACACCCTTGGAGAGTGC	62.98666667	22	16	34	50	24
494	4221	4246	25	AACGAGCAAAAGGTGTGAGTAAACTG	56.38461538	9424	4270	4299	29	CAAACAAAGTGAACACCCTTGGAGAGTGCT	61.62	22	19	31	50	24
1208	19506	19531	25	AACACTGAAAAAGTCTGTCCTGGTTG	56.38461538	10272	19551	19580	29	TTAGGTGTCTTAGGATTGGCTGTATCAACC	60.25333333	22	32	18	50	20
1274	19878	19903	25	TGTGGTGGTTGGTAAAGAACATCAGA	56.38461538	10321	19913	19942	29	ACTGAAGTCATTGAGAGCCTTTGCGAGATG	61.62	22	21	29	50	10
1719	28427	28452	25	AATAGTGCGACCACCCTTACGAAGAA	57.96153846	10896	28454	28483	29	GGTTTTCAAGCCAGATTCATTATGGTATTC	57.52	22	2	48	50	2
136	978	1003	25	GCAGCATCACCGCCATTGCCAGCCAT	64.26923077	9092	1011	1040	29	GGAGAAGTTCCCCTACTGCTGCCTGGAGTT	65.72	22	8	43	51	8
736	7982	8007	25	AACAATAAGTAGGGACTGGGTCTTCG	57.96153846	9669	8032	8061	29	AGCCTCTTATTATGTTAGACTTCTCAGTGG	58.88666667	22	19	32	51	25
737	8168	8193	25	GAAAGGTAAGAACAAGTCCTGAGTTG	56.38461538	9697	8212	8241	29	TGAAAACTTTGTCAGGGTAATAAACACCAC	57.52	22	26	25	51	19
918	13307	13332	25	TGTAATCACCAGCATTTGTCCAGTCA	56.38461538	9911	13349	13378	29	TAAAGTCAGTAACATTATCGCTACCAACAC	57.52	22	38	13	51	17
1612	27700	27725	25	CCCAACCGTCTCTAAGAAACTCTACA	57.96153846	10807	27737	27766	29	CTTCTCTTCAAGCCAATCAAGGACGGGTTT	61.62	22	15	36	51	12
1615	27703	27728	25	AACCGTCTCTAAGAAACTCTACACCT	56.38461538	10808	27738	27767	29	TTCTCTTCAAGCCAATCAAGGACGGGTTTG	61.62	22	18	33	51	10
1686	28362	28387	25	CGTGGAACCCAATAGGCACACTTGTT	59.53846154	10878	28390	28419	29	GGCAACCAACATAAGAGAACACACAGCCTC	62.98666667	22	8	43	51	3
1613	27701	27726	25	CCAACCGTCTCTAAGAAACTCTACAC	57.96153846	10806	27736	27765	29	ACTTCTCTTCAAGCCAATCAAGGACGGGTT	61.62	22	16	36	52	10
1613	27701	27726	25	CCAACCGTCTCTAAGAAACTCTACAC	57.96153846	10807	27737	27766	29	CTTCTCTTCAAGCCAATCAAGGACGGGTTT	61.62	22	16	36	52	11
1614	27702	27727	25	CAACCGTCTCTAAGAAACTCTACACC	57.96153846	10807	27737	27766	29	CTTCTCTTCAAGCCAATCAAGGACGGGTTT	61.62	22	16	36	52	10
132	974	999	25	AAGAGCAGCATCACCGCCATTGCCAG	62.69230769	9092	1011	1040	29	GGAGAAGTTCCCCTACTGCTGCCTGGAGTT	65.72	22	10	43	53	12
157	1070	1095	25	TGAGGAACGAGAAGAGGCTTGACTGC	61.11538462	9116	1117	1146	29	AGAAGCCTTTTGGCAATGTTGTTCCTTGAG	60.25333333	22	15	38	53	22
383	2868	2893	25	TAGCAACAGTGATTTCTTTAGGCAGG	56.38461538	9313	2918	2947	29	TGGTGTCCAGCAATACGAAGATGTCCACGA	62.98666667	22	50	3	53	25
494	4221	4246	25	AACGAGCAAAAGGTGTGAGTAAACTG	56.38461538	9423	4269	4298	29	GCAAACAAAGTGAACACCCTTGGAGAGTGC	62.98666667	22	19	34	53	23
1206	19503	19528	25	GCTAACACTGAAAAAGTCTGTCCTGG	57.96153846	10272	19551	19580	29	TTAGGTGTCTTAGGATTGGCTGTATCAACC	60.25333333	22	35	18	53	23
382	2867	2892	25	GTAGCAACAGTGATTTCTTTAGGCAG	56.38461538	9312	2917	2946	29	ATGGTGTCCAGCAATACGAAGATGTCCACG	62.98666667	22	50	4	54	25
667	6616	6641	25	CAGCATCAGTAGTGTCAGCAATGTCT	57.96153846	9602	6662	6691	29	CAGAAACTTTTTGTTAGACTCAGTAAGAAC	56.15333333	22	18	36	54	21
1208	19506	19531	25	AACACTGAAAAAGTCTGTCCTGGTTG	56.38461538	10271	19550	19579	29	CTTAGGTGTCTTAGGATTGGCTGTATCAAC	60.25333333	22	32	22	54	19
1615	27703	27728	25	AACCGTCTCTAAGAAACTCTACACCT	56.38461538	10804	27734	27763	29	AAACTTCTCTTCAAGCCAATCAAGGACGGG	61.62	22	18	36	54	6
1615	27703	27728	25	AACCGTCTCTAAGAAACTCTACACCT	56.38461538	10807	27737	27766	29	CTTCTCTTCAAGCCAATCAAGGACGGGTTT	61.62	22	18	36	54	9
131	973	998	25	CAAGAGCAGCATCACCGCCATTGCCA	62.69230769	9092	1011	1040	29	GGAGAAGTTCCCCTACTGCTGCCTGGAGTT	65.72	22	12	43	55	13
1275	19879	19904	25	GTGGTGGTTGGTAAAGAACATCAGAA	56.38461538	10320	19912	19941	29	TACTGAAGTCATTGAGAGCCTTTGCGAGAT	60.25333333	22	26	29	55	8
1616	27704	27729	25	ACCGTCTCTAAGAAACTCTACACCTT	56.38461538	10808	27738	27767	29	TTCTCTTCAAGCCAATCAAGGACGGGTTTG	61.62	22	22	33	55	9
133	975	1000	25	AGAGCAGCATCACCGCCATTGCCAGC	64.26923077	9092	1011	1040	29	GGAGAAGTTCCCCTACTGCTGCCTGGAGTT	65.72	22	13	43	56	11
134	976	1001	25	GAGCAGCATCACCGCCATTGCCAGCC	65.84615385	9092	1011	1040	29	GGAGAAGTTCCCCTACTGCTGCCTGGAGTT	65.72	22	13	43	56	10
137	979	1004	25	CAGCATCACCGCCATTGCCAGCCATT	62.69230769	9093	1012	1041	29	GAGAAGTTCCCCTACTGCTGCCTGGAGTTG	65.72	22	8	48	56	8
160	1073	1098	25	GGAACGAGAAGAGGCTTGACTGCCGC	64.26923077	9115	1116	1145	29	TAGAAGCCTTTTGGCAATGTTGTTCCTTGA	58.88666667	22	7	49	56	18
671	6620	6645	25	ATCAGTAGTGTCAGCAATGTCTCTGC	57.96153846	9601	6661	6690	29	GCAGAAACTTTTTGTTAGACTCAGTAAGAA	56.15333333	22	13	43	56	16
1168	18132	18157	25	TCTATGCTATTCTTGGGTGGGAGTAG	57.96153846	10151	18182	18211	29	CTCCTGTGTAGAAACTAAGTAATCATAAAC	56.15333333	22	13	43	56	25
1171	18135	18160	25	ATGCTATTCTTGGGTGGGAGTAGTCC	59.53846154	10151	18182	18211	29	CTCCTGTGTAGAAACTAAGTAATCATAAAC	56.15333333	22	13	43	56	22
1207	19504	19529	25	CTAACACTGAAAAAGTCTGTCCTGGT	56.38461538	10269	19548	19577	29	TACTTAGGTGTCTTAGGATTGGCTGTATCA	58.88666667	22	34	22	56	19
1207	19504	19529	25	CTAACACTGAAAAAGTCTGTCCTGGT	56.38461538	10271	19550	19579	29	CTTAGGTGTCTTAGGATTGGCTGTATCAAC	60.25333333	22	34	22	56	21
1276	19880	19905	25	TGGTGGTTGGTAAAGAACATCAGAAC	56.38461538	10320	19912	19941	29	TACTGAAGTCATTGAGAGCCTTTGCGAGAT	60.25333333	22	27	29	56	7
1619	27707	27732	25	GTCTCTAAGAAACTCTACACCTTCCT	56.38461538	10808	27738	27767	29	TTCTCTTCAAGCCAATCAAGGACGGGTTTG	61.62	22	23	33	56	6
127	967	992	25	GCAAAGCAAGAGCAGCATCACCGCCA	62.69230769	9092	1011	1040	29	GGAGAAGTTCCCCTACTGCTGCCTGGAGTT	65.72	22	14	43	57	19
139	981	1006	25	GCATCACCGCCATTGCCAGCCATTCT	62.69230769	9093	1012	1041	29	GAGAAGTTCCCCTACTGCTGCCTGGAGTTG	65.72	22	9	48	57	6
161	1074	1099	25	GAACGAGAAGAGGCTTGACTGCCGCC	64.26923077	9113	1114	1143	29	CGTAGAAGCCTTTTGGCAATGTTGTTCCTT	60.25333333	22	7	50	57	15
668	6617	6642	25	AGCATCAGTAGTGTCAGCAATGTCTC	57.96153846	9601	6661	6690	29	GCAGAAACTTTTTGTTAGACTCAGTAAGAA	56.15333333	22	14	43	57	19
1206	19503	19528	25	GCTAACACTGAAAAAGTCTGTCCTGG	57.96153846	10270	19549	19578	29	ACTTAGGTGTCTTAGGATTGGCTGTATCAA	58.88666667	22	35	22	57	21
1618	27706	27731	25	CGTCTCTAAGAAACTCTACACCTTCC	57.96153846	10808	27738	27767	29	TTCTCTTCAAGCCAATCAAGGACGGGTTTG	61.62	22	24	33	57	7
128	968	993	25	CAAAGCAAGAGCAGCATCACCGCCAT	61.11538462	9092	1011	1040	29	GGAGAAGTTCCCCTACTGCTGCCTGGAGTT	65.72	22	15	43	58	18
132	974	999	25	AAGAGCAGCATCACCGCCATTGCCAG	62.69230769	9093	1012	1041	29	GAGAAGTTCCCCTACTGCTGCCTGGAGTTG	65.72	22	10	48	58	13
671	6620	6645	25	ATCAGTAGTGTCAGCAATGTCTCTGC	57.96153846	9600	6660	6689	29	GGCAGAAACTTTTTGTTAGACTCAGTAAGA	57.52	22	13	45	58	15
672	6621	6646	25	TCAGTAGTGTCAGCAATGTCTCTGCC	59.53846154	9601	6661	6690	29	GCAGAAACTTTTTGTTAGACTCAGTAAGAA	56.15333333	22	15	43	58	15
1614	27702	27727	25	CAACCGTCTCTAAGAAACTCTACACC	57.96153846	10803	27733	27762	29	TAAACTTCTCTTCAAGCCAATCAAGGACGG	60.25333333	22	16	42	58	6
1616	27704	27729	25	ACCGTCTCTAAGAAACTCTACACCTT	56.38461538	10804	27734	27763	29	AAACTTCTCTTCAAGCCAATCAAGGACGGG	61.62	22	22	36	58	5
135	977	1002	25	AGCAGCATCACCGCCATTGCCAGCCA	64.26923077	9093	1012	1041	29	GAGAAGTTCCCCTACTGCTGCCTGGAGTTG	65.72	22	11	48	59	10
159	1072	1097	25	AGGAACGAGAAGAGGCTTGACTGCCG	62.69230769	9114	1115	1144	29	GTAGAAGCCTTTTGGCAATGTTGTTCCTTG	60.25333333	22	9	50	59	18
1166	18130	18155	25	CATCTATGCTATTCTTGGGTGGGAGT	57.96153846	10150	18177	18206	29	CTAAACTCCTGTGTAGAAACTAAGTAATCA	56.15333333	22	14	45	59	22
1616	27704	27729	25	ACCGTCTCTAAGAAACTCTACACCTT	56.38461538	10805	27735	27764	29	AACTTCTCTTCAAGCCAATCAAGGACGGGT	61.62	22	22	37	59	6
1617	27705	27730	25	CCGTCTCTAAGAAACTCTACACCTTC	57.96153846	10807	27737	27766	29	CTTCTCTTCAAGCCAATCAAGGACGGGTTT	61.62	22	23	36	59	7
131	973	998	25	CAAGAGCAGCATCACCGCCATTGCCA	62.69230769	9093	1012	1041	29	GAGAAGTTCCCCTACTGCTGCCTGGAGTTG	65.72	22	12	48	60	14
138	980	1005	25	AGCATCACCGCCATTGCCAGCCATTC	62.69230769	9095	1014	1043	29	GAAGTTCCCCTACTGCTGCCTGGAGTTGAA	64.35333333	22	7	53	60	9
1274	19878	19903	25	TGTGGTGGTTGGTAAAGAACATCAGA	56.38461538	10319	19911	19940	29	TTACTGAAGTCATTGAGAGCCTTTGCGAGA	60.25333333	22	21	39	60	8
1532	26646	26671	25	TGATTGTCCTCACTGCCGTCTTGTTG	59.53846154	10670	26682	26711	29	TGTTGACTATCATCATCTAACCAATCTTCT	56.15333333	22	36	24	60	11
1615	27703	27728	25	AACCGTCTCTAAGAAACTCTACACCT	56.38461538	10803	27733	27762	29	TAAACTTCTCTTCAAGCCAATCAAGGACGG	60.25333333	22	18	42	60	5
1619	27707	27732	25	GTCTCTAAGAAACTCTACACCTTCCT	56.38461538	10805	27735	27764	29	AACTTCTCTTCAAGCCAATCAAGGACGGGT	61.62	22	23	37	60	3
123	963	988	25	AGCAGCAAAGCAAGAGCAGCATCACC	61.11538462	9091	1010	1039	29	AGGAGAAGTTCCCCTACTGCTGCCTGGAGT	65.72	22	33	28	61	22
137	979	1004	25	CAGCATCACCGCCATTGCCAGCCATT	62.69230769	9095	1014	1043	29	GAAGTTCCCCTACTGCTGCCTGGAGTTGAA	64.35333333	22	8	53	61	10
127	967	992	25	GCAAAGCAAGAGCAGCATCACCGCCA	62.69230769	9093	1012	1041	29	GAGAAGTTCCCCTACTGCTGCCTGGAGTTG	65.72	22	14	48	62	20
136	978	1003	25	GCAGCATCACCGCCATTGCCAGCCAT	64.26923077	9096	1015	1044	29	AAGTTCCCCTACTGCTGCCTGGAGTTGAAT	62.98666667	22	8	54	62	12
139	981	1006	25	GCATCACCGCCATTGCCAGCCATTCT	62.69230769	9094	1013	1042	29	AGAAGTTCCCCTACTGCTGCCTGGAGTTGA	64.35333333	22	9	53	62	7
140	982	1007	25	CATCACCGCCATTGCCAGCCATTCTA	61.11538462	9094	1013	1042	29	AGAAGTTCCCCTACTGCTGCCTGGAGTTGA	64.35333333	22	9	53	62	6
140	982	1007	25	CATCACCGCCATTGCCAGCCATTCTA	61.11538462	9095	1014	1043	29	GAAGTTCCCCTACTGCTGCCTGGAGTTGAA	64.35333333	22	9	53	62	7
1271	19874	19899	25	GGTTTGTGGTGGTTGGTAAAGAACAT	56.38461538	10320	19912	19941	29	TACTGAAGTCATTGAGAGCCTTTGCGAGAT	60.25333333	22	33	29	62	13
1274	19878	19903	25	TGTGGTGGTTGGTAAAGAACATCAGA	56.38461538	10318	19910	19939	29	GTTACTGAAGTCATTGAGAGCCTTTGCGAG	61.62	22	21	41	62	7
128	968	993	25	CAAAGCAAGAGCAGCATCACCGCCAT	61.11538462	9093	1012	1041	29	GAGAAGTTCCCCTACTGCTGCCTGGAGTTG	65.72	22	15	48	63	19
132	974	999	25	AAGAGCAGCATCACCGCCATTGCCAG	62.69230769	9094	1013	1042	29	AGAAGTTCCCCTACTGCTGCCTGGAGTTGA	64.35333333	22	10	53	63	14
671	6620	6645	25	ATCAGTAGTGTCAGCAATGTCTCTGC	57.96153846	9599	6659	6688	29	AGGCAGAAACTTTTTGTTAGACTCAGTAAG	57.52	22	13	50	63	14
673	6622	6647	25	CAGTAGTGTCAGCAATGTCTCTGCCA	59.53846154	9601	6661	6690	29	GCAGAAACTTTTTGTTAGACTCAGTAAGAA	56.15333333	22	20	43	63	14
1266	19869	19894	25	ATAGAGGTTTGTGGTGGTTGGTAAAG	56.38461538	10321	19913	19942	29	ACTGAAGTCATTGAGAGCCTTTGCGAGATG	61.62	22	34	29	63	19
132	974	999	25	AAGAGCAGCATCACCGCCATTGCCAG	62.69230769	9096	1015	1044	29	AAGTTCCCCTACTGCTGCCTGGAGTTGAAT	62.98666667	22	10	54	64	16
157	1070	1095	25	TGAGGAACGAGAAGAGGCTTGACTGC	61.11538462	9115	1116	1145	29	TAGAAGCCTTTTGGCAATGTTGTTCCTTGA	58.88666667	22	15	49	64	21
1528	26642	26667	25	TGTCTGATTGTCCTCACTGCCGTCTT	59.53846154	10673	26685	26714	29	TGACTATCATCATCTAACCAATCTTCTTCT	56.15333333	22	46	18	64	18
1616	27704	27729	25	ACCGTCTCTAAGAAACTCTACACCTT	56.38461538	10803	27733	27762	29	TAAACTTCTCTTCAAGCCAATCAAGGACGG	60.25333333	22	22	42	64	4
125	965	990	25	CAGCAAAGCAAGAGCAGCATCACCGC	62.69230769	9092	1011	1040	29	GGAGAAGTTCCCCTACTGCTGCCTGGAGTT	65.72	22	22	43	65	21
131	973	998	25	CAAGAGCAGCATCACCGCCATTGCCA	62.69230769	9094	1013	1042	29	AGAAGTTCCCCTACTGCTGCCTGGAGTTGA	64.35333333	22	12	53	65	15
131	973	998	25	CAAGAGCAGCATCACCGCCATTGCCA	62.69230769	9095	1014	1043	29	GAAGTTCCCCTACTGCTGCCTGGAGTTGAA	64.35333333	22	12	53	65	16
674	6623	6648	25	AGTAGTGTCAGCAATGTCTCTGCCAA	57.96153846	9600	6660	6689	29	GGCAGAAACTTTTTGTTAGACTCAGTAAGA	57.52	22	20	45	65	12
1275	19879	19904	25	GTGGTGGTTGGTAAAGAACATCAGAA	56.38461538	10319	19911	19940	29	TTACTGAAGTCATTGAGAGCCTTTGCGAGA	60.25333333	22	26	39	65	7
1617	27705	27730	25	CCGTCTCTAAGAAACTCTACACCTTC	57.96153846	10803	27733	27762	29	TAAACTTCTCTTCAAGCCAATCAAGGACGG	60.25333333	22	23	42	65	3
102	918	943	25	CCTTTACCAGACATTTTGCTCTCAAG	56.38461538	9062	944	973	29	CTGGTTCAATCTGTCAAGCAGCAGCAAAGC	62.98666667	22	37	29	66	1
133	975	1000	25	AGAGCAGCATCACCGCCATTGCCAGC	64.26923077	9094	1013	1042	29	AGAAGTTCCCCTACTGCTGCCTGGAGTTGA	64.35333333	22	13	53	66	13
133	975	1000	25	AGAGCAGCATCACCGCCATTGCCAGC	64.26923077	9095	1014	1043	29	GAAGTTCCCCTACTGCTGCCTGGAGTTGAA	64.35333333	22	13	53	66	14
134	976	1001	25	GAGCAGCATCACCGCCATTGCCAGCC	65.84615385	9095	1014	1043	29	GAAGTTCCCCTACTGCTGCCTGGAGTTGAA	64.35333333	22	13	53	66	13
675	6624	6649	25	GTAGTGTCAGCAATGTCTCTGCCAAA	57.96153846	9601	6661	6690	29	GCAGAAACTTTTTGTTAGACTCAGTAAGAA	56.15333333	22	23	43	66	12
1276	19880	19905	25	TGGTGGTTGGTAAAGAACATCAGAAC	56.38461538	10319	19911	19940	29	TTACTGAAGTCATTGAGAGCCTTTGCGAGA	60.25333333	22	27	39	66	6
127	967	992	25	GCAAAGCAAGAGCAGCATCACCGCCA	62.69230769	9094	1013	1042	29	AGAAGTTCCCCTACTGCTGCCTGGAGTTGA	64.35333333	22	14	53	67	21
127	967	992	25	GCAAAGCAAGAGCAGCATCACCGCCA	62.69230769	9095	1014	1043	29	GAAGTTCCCCTACTGCTGCCTGGAGTTGAA	64.35333333	22	14	53	67	22
133	975	1000	25	AGAGCAGCATCACCGCCATTGCCAGC	64.26923077	9096	1015	1044	29	AAGTTCCCCTACTGCTGCCTGGAGTTGAAT	62.98666667	22	13	54	67	15
1275	19879	19904	25	GTGGTGGTTGGTAAAGAACATCAGAA	56.38461538	10318	19910	19939	29	GTTACTGAAGTCATTGAGAGCCTTTGCGAG	61.62	22	26	41	67	6
1527	26641	26666	25	TTGTCTGATTGTCCTCACTGCCGTCT	59.53846154	10673	26685	26714	29	TGACTATCATCATCTAACCAATCTTCTTCT	56.15333333	22	49	18	67	19
1532	26646	26671	25	TGATTGTCCTCACTGCCGTCTTGTTG	59.53846154	10667	26678	26707	29	AGTTTGTTGACTATCATCATCTAACCAATC	56.15333333	22	36	31	67	7
1532	26646	26671	25	TGATTGTCCTCACTGCCGTCTTGTTG	59.53846154	10668	26679	26708	29	GTTTGTTGACTATCATCATCTAACCAATCT	56.15333333	22	36	31	67	8
101	917	942	25	GCCTTTACCAGACATTTTGCTCTCAA	56.38461538	9083	965	994	29	CAGCAAAGCAAGAGCAGCATCACCGCCATT	64.35333333	22	37	31	68	23
102	918	943	25	CCTTTACCAGACATTTTGCTCTCAAG	56.38461538	9082	964	993	29	GCAGCAAAGCAAGAGCAGCATCACCGCCAT	65.72	22	37	31	68	21
103	919	944	25	CTTTACCAGACATTTTGCTCTCAAGC	56.38461538	9082	964	993	29	GCAGCAAAGCAAGAGCAGCATCACCGCCAT	65.72	22	37	31	68	20
103	919	944	25	CTTTACCAGACATTTTGCTCTCAAGC	56.38461538	9083	965	994	29	CAGCAAAGCAAGAGCAGCATCACCGCCATT	64.35333333	22	37	31	68	21
126	966	991	25	AGCAAAGCAAGAGCAGCATCACCGCC	62.69230769	9094	1013	1042	29	AGAAGTTCCCCTACTGCTGCCTGGAGTTGA	64.35333333	22	15	53	68	22
127	967	992	25	GCAAAGCAAGAGCAGCATCACCGCCA	62.69230769	9096	1015	1044	29	AAGTTCCCCTACTGCTGCCTGGAGTTGAAT	62.98666667	22	14	54	68	23
128	968	993	25	CAAAGCAAGAGCAGCATCACCGCCAT	61.11538462	9094	1013	1042	29	AGAAGTTCCCCTACTGCTGCCTGGAGTTGA	64.35333333	22	15	53	68	20
128	968	993	25	CAAAGCAAGAGCAGCATCACCGCCAT	61.11538462	9095	1014	1043	29	GAAGTTCCCCTACTGCTGCCTGGAGTTGAA	64.35333333	22	15	53	68	21
420	3070	3095	25	CGCAAACAGTCTGAAAGAAGCAATGA	56.38461538	9335	3112	3141	29	CAAGCCTACAAGACAAGCCATTGCGATAGC	62.98666667	22	58	10	68	17
675	6624	6649	25	GTAGTGTCAGCAATGTCTCTGCCAAA	57.96153846	9600	6660	6689	29	GGCAGAAACTTTTTGTTAGACTCAGTAAGA	57.52	22	23	45	68	11
1276	19880	19905	25	TGGTGGTTGGTAAAGAACATCAGAAC	56.38461538	10318	19910	19939	29	GTTACTGAAGTCATTGAGAGCCTTTGCGAG	61.62	22	27	41	68	5
27	441	466	25	GCAGGAAGAAGAGTCACAGTTTGCTG	59.53846154	9002	474	503	29	TGTCTCTGCGGTAAGGCTTGAGTTTCATCA	61.62	22	53	16	69	8
128	968	993	25	CAAAGCAAGAGCAGCATCACCGCCAT	61.11538462	9096	1015	1044	29	AAGTTCCCCTACTGCTGCCTGGAGTTGAAT	62.98666667	22	15	54	69	22
150	1018	1043	25	TTCCCCTACTGCTGCCTGGAGTTGAA	61.11538462	9097	1065	1094	29	CGTGATGAGGAACGAGAAGAGGCTTGACTG	64.35333333	22	50	19	69	22
676	6625	6650	25	TAGTGTCAGCAATGTCTCTGCCAAAT	56.38461538	9601	6661	6690	29	GCAGAAACTTTTTGTTAGACTCAGTAAGAA	56.15333333	22	26	43	69	11
1275	19879	19904	25	GTGGTGGTTGGTAAAGAACATCAGAA	56.38461538	10316	19908	19937	29	GAGTTACTGAAGTCATTGAGAGCCTTTGCG	61.62	22	26	43	69	4
1276	19880	19905	25	TGGTGGTTGGTAAAGAACATCAGAAC	56.38461538	10317	19909	19938	29	AGTTACTGAAGTCATTGAGAGCCTTTGCGA	60.25333333	22	27	42	69	4
1524	26638	26663	25	TAGTTGTCTGATTGTCCTCACTGCCG	59.53846154	10674	26686	26715	29	GACTATCATCATCTAACCAATCTTCTTCTT	56.15333333	22	49	20	69	23
1526	26640	26665	25	GTTGTCTGATTGTCCTCACTGCCGTC	61.11538462	10673	26685	26714	29	TGACTATCATCATCTAACCAATCTTCTTCT	56.15333333	22	51	18	69	20
125	965	990	25	CAGCAAAGCAAGAGCAGCATCACCGC	62.69230769	9093	1012	1041	29	GAGAAGTTCCCCTACTGCTGCCTGGAGTTG	65.72	22	22	48	70	22
674	6623	6648	25	AGTAGTGTCAGCAATGTCTCTGCCAA	57.96153846	9599	6659	6688	29	AGGCAGAAACTTTTTGTTAGACTCAGTAAG	57.52	22	20	50	70	11
1276	19880	19905	25	TGGTGGTTGGTAAAGAACATCAGAAC	56.38461538	10316	19908	19937	29	GAGTTACTGAAGTCATTGAGAGCCTTTGCG	61.62	22	27	43	70	3
1525	26639	26664	25	AGTTGTCTGATTGTCCTCACTGCCGT	59.53846154	10672	26684	26713	29	TTGACTATCATCATCTAACCAATCTTCTTC	56.15333333	22	49	21	70	20
1528	26642	26667	25	TGTCTGATTGTCCTCACTGCCGTCTT	59.53846154	10670	26682	26711	29	TGTTGACTATCATCATCTAACCAATCTTCT	56.15333333	22	46	24	70	15
1570	26943	26968	25	TCATCTAAATCAATGCCCAGTGGTGT	56.38461538	10752	26990	27019	29	CAAAGTTTTTATGACAGCATCTGCCACAAC	58.88666667	22	9	61	70	22
1573	26947	26972	25	CTAAATCAATGCCCAGTGGTGTAAGT	56.38461538	10758	26996	27025	29	TTTTATGACAGCATCTGCCACAACACAGGC	61.62	22	7	63	70	24
676	6625	6650	25	TAGTGTCAGCAATGTCTCTGCCAAAT	56.38461538	9600	6660	6689	29	GGCAGAAACTTTTTGTTAGACTCAGTAAGA	57.52	22	26	45	71	10
1523	26637	26662	25	GTAGTTGTCTGATTGTCCTCACTGCC	59.53846154	10674	26686	26715	29	GACTATCATCATCTAACCAATCTTCTTCTT	56.15333333	22	51	20	71	24
1524	26638	26663	25	TAGTTGTCTGATTGTCCTCACTGCCG	59.53846154	10675	26687	26716	29	ACTATCATCATCTAACCAATCTTCTTCTTG	56.15333333	22	49	22	71	24
1526	26640	26665	25	GTTGTCTGATTGTCCTCACTGCCGTC	61.11538462	10674	26686	26715	29	GACTATCATCATCTAACCAATCTTCTTCTT	56.15333333	22	51	20	71	21
1273	19877	19902	25	TTGTGGTGGTTGGTAAAGAACATCAG	56.38461538	10318	19910	19939	29	GTTACTGAAGTCATTGAGAGCCTTTGCGAG	61.62	22	31	41	72	8
1275	19879	19904	25	GTGGTGGTTGGTAAAGAACATCAGAA	56.38461538	10314	19906	19935	29	CTGAGTTACTGAAGTCATTGAGAGCCTTTG	60.25333333	22	26	46	72	2
1572	26946	26971	25	TCTAAATCAATGCCCAGTGGTGTAAG	56.38461538	10757	26995	27024	29	TTTTTATGACAGCATCTGCCACAACACAGG	60.25333333	22	8	64	72	24
101	917	942	25	GCCTTTACCAGACATTTTGCTCTCAA	56.38461538	9081	963	992	29	AGCAGCAAAGCAAGAGCAGCATCACCGCCA	65.72	22	37	36	73	21
102	918	943	25	CCTTTACCAGACATTTTGCTCTCAAG	56.38461538	9081	963	992	29	AGCAGCAAAGCAAGAGCAGCATCACCGCCA	65.72	22	37	36	73	20
1270	19873	19898	25	AGGTTTGTGGTGGTTGGTAAAGAACA	56.38461538	10319	19911	19940	29	TTACTGAAGTCATTGAGAGCCTTTGCGAGA	60.25333333	22	34	39	73	13
1273	19877	19902	25	TTGTGGTGGTTGGTAAAGAACATCAG	56.38461538	10317	19909	19938	29	AGTTACTGAAGTCATTGAGAGCCTTTGCGA	60.25333333	22	31	42	73	7
1275	19879	19904	25	GTGGTGGTTGGTAAAGAACATCAGAA	56.38461538	10315	19907	19936	29	TGAGTTACTGAAGTCATTGAGAGCCTTTGC	60.25333333	22	26	47	73	3
1523	26637	26662	25	GTAGTTGTCTGATTGTCCTCACTGCC	59.53846154	10675	26687	26716	29	ACTATCATCATCTAACCAATCTTCTTCTTG	56.15333333	22	51	22	73	25
420	3070	3095	25	CGCAAACAGTCTGAAAGAAGCAATGA	56.38461538	9329	3106	3135	29	CCACATCAAGCCTACAAGACAAGCCATTGC	62.98666667	22	58	16	74	11
1273	19877	19902	25	TTGTGGTGGTTGGTAAAGAACATCAG	56.38461538	10316	19908	19937	29	GAGTTACTGAAGTCATTGAGAGCCTTTGCG	61.62	22	31	43	74	6
1276	19880	19905	25	TGGTGGTTGGTAAAGAACATCAGAAC	56.38461538	10315	19907	19936	29	TGAGTTACTGAAGTCATTGAGAGCCTTTGC	60.25333333	22	27	47	74	2
102	918	943	25	CCTTTACCAGACATTTTGCTCTCAAG	56.38461538	9063	945	974	29	TGGTTCAATCTGTCAAGCAGCAGCAAAGCA	61.62	22	37	38	75	2
125	965	990	25	CAGCAAAGCAAGAGCAGCATCACCGC	62.69230769	9094	1013	1042	29	AGAAGTTCCCCTACTGCTGCCTGGAGTTGA	64.35333333	22	22	53	75	23
125	965	990	25	CAGCAAAGCAAGAGCAGCATCACCGC	62.69230769	9095	1014	1043	29	GAAGTTCCCCTACTGCTGCCTGGAGTTGAA	64.35333333	22	22	53	75	24
1269	19872	19897	25	GAGGTTTGTGGTGGTTGGTAAAGAAC	57.96153846	10318	19910	19939	29	GTTACTGAAGTCATTGAGAGCCTTTGCGAG	61.62	22	34	41	75	13
1526	26640	26665	25	GTTGTCTGATTGTCCTCACTGCCGTC	61.11538462	10670	26682	26711	29	TGTTGACTATCATCATCTAACCAATCTTCT	56.15333333	22	51	24	75	17
1573	26947	26972	25	CTAAATCAATGCCCAGTGGTGTAAGT	56.38461538	10755	26993	27022	29	AGTTTTTATGACAGCATCTGCCACAACACA	58.88666667	22	7	68	75	21
26	439	464	25	CAGCAGGAAGAAGAGTCACAGTTTGC	59.53846154	8996	468	497	29	TTCTTCTGTCTCTGCGGTAAGGCTTGAGTT	61.62	22	68	8	76	4
497	4269	4294	25	GCAAACAAAGTGAACACCCTTGGAGA	57.96153846	9427	4300	4329	29	AGTTGCCATCTCTTTTTGAGGGTTATGATT	57.52	22	31	45	76	6
1264	19867	19892	25	TGATAGAGGTTTGTGGTGGTTGGTAA	56.38461538	10315	19907	19936	29	TGAGTTACTGAAGTCATTGAGAGCCTTTGC	60.25333333	22	29	47	76	15
1268	19871	19896	25	AGAGGTTTGTGGTGGTTGGTAAAGAA	56.38461538	10317	19909	19938	29	AGTTACTGAAGTCATTGAGAGCCTTTGCGA	60.25333333	22	34	42	76	13
1271	19874	19899	25	GGTTTGTGGTGGTTGGTAAAGAACAT	56.38461538	10316	19908	19937	29	GAGTTACTGAAGTCATTGAGAGCCTTTGCG	61.62	22	33	43	76	9
103	919	944	25	CTTTACCAGACATTTTGCTCTCAAGC	56.38461538	9080	962	991	29	CAGCAGCAAAGCAAGAGCAGCATCACCGCC	67.08666667	22	37	40	77	18
671	6620	6645	25	ATCAGTAGTGTCAGCAATGTCTCTGC	57.96153846	9598	6658	6687	29	AAGGCAGAAACTTTTTGTTAGACTCAGTAA	56.15333333	22	13	64	77	13
773	9937	9962	25	CAAATCGTTTCAGTTGGTTTCTTGGC	56.38461538	9796	9966	9995	29	GTCAGTCATAGAACAAACACCAATAGTAGA	57.52	22	40	37	77	4
1264	19867	19892	25	TGATAGAGGTTTGTGGTGGTTGGTAA	56.38461538	10313	19905	19934	29	CCTGAGTTACTGAAGTCATTGAGAGCCTTT	60.25333333	22	29	48	77	13
1529	26643	26668	25	GTCTGATTGTCCTCACTGCCGTCTTG	61.11538462	10668	26679	26708	29	GTTTGTTGACTATCATCATCTAACCAATCT	56.15333333	22	46	31	77	11
773	9937	9962	25	CAAATCGTTTCAGTTGGTTTCTTGGC	56.38461538	9794	9964	9993	29	ATGTCAGTCATAGAACAAACACCAATAGTA	56.15333333	22	40	38	78	2
809	10710	10735	25	CCAAAATAGGCATACACCATCTGTGA	56.38461538	9846	10740	10769	29	GTCAGAATGTGTGGCATAAGAATAGAATAA	56.15333333	22	17	61	78	5
1525	26639	26664	25	AGTTGTCTGATTGTCCTCACTGCCGT	59.53846154	10669	26681	26710	29	TTGTTGACTATCATCATCTAACCAATCTTC	56.15333333	22	49	29	78	17
1527	26641	26666	25	TTGTCTGATTGTCCTCACTGCCGTCT	59.53846154	10669	26681	26710	29	TTGTTGACTATCATCATCTAACCAATCTTC	56.15333333	22	49	29	78	15
1528	26642	26667	25	TGTCTGATTGTCCTCACTGCCGTCTT	59.53846154	10665	26676	26705	29	ACAGTTTGTTGACTATCATCATCTAACCAA	56.15333333	22	46	32	78	9
1571	26944	26969	25	CATCTAAATCAATGCCCAGTGGTGTA	56.38461538	10755	26993	27022	29	AGTTTTTATGACAGCATCTGCCACAACACA	58.88666667	22	10	68	78	24
124	964	989	25	GCAGCAAAGCAAGAGCAGCATCACCG	62.69230769	9094	1013	1042	29	AGAAGTTCCCCTACTGCTGCCTGGAGTTGA	64.35333333	22	26	53	79	24
1265	19868	19893	25	GATAGAGGTTTGTGGTGGTTGGTAAA	56.38461538	10315	19907	19936	29	TGAGTTACTGAAGTCATTGAGAGCCTTTGC	60.25333333	22	32	47	79	14
1265	19868	19893	25	GATAGAGGTTTGTGGTGGTTGGTAAA	56.38461538	10313	19905	19934	29	CCTGAGTTACTGAAGTCATTGAGAGCCTTT	60.25333333	22	32	48	80	12
1266	19869	19894	25	ATAGAGGTTTGTGGTGGTTGGTAAAG	56.38461538	10314	19906	19935	29	CTGAGTTACTGAAGTCATTGAGAGCCTTTG	60.25333333	22	34	46	80	12
1269	19872	19897	25	GAGGTTTGTGGTGGTTGGTAAAGAAC	57.96153846	10314	19906	19935	29	CTGAGTTACTGAAGTCATTGAGAGCCTTTG	60.25333333	22	34	46	80	9
1272	19875	19900	25	GTTTGTGGTGGTTGGTAAAGAACATC	56.38461538	10313	19905	19934	29	CCTGAGTTACTGAAGTCATTGAGAGCCTTT	60.25333333	22	32	48	80	5
1525	26639	26664	25	AGTTGTCTGATTGTCCTCACTGCCGT	59.53846154	10668	26679	26708	29	GTTTGTTGACTATCATCATCTAACCAATCT	56.15333333	22	49	31	80	15
1526	26640	26665	25	GTTGTCTGATTGTCCTCACTGCCGTC	61.11538462	10669	26681	26710	29	TTGTTGACTATCATCATCTAACCAATCTTC	56.15333333	22	51	29	80	16
1527	26641	26666	25	TTGTCTGATTGTCCTCACTGCCGTCT	59.53846154	10667	26678	26707	29	AGTTTGTTGACTATCATCATCTAACCAATC	56.15333333	22	49	31	80	12
1709	28398	28423	25	ACATAAGAGAACACACAGCCTCCAAA	56.38461538	10892	28440	28469	29	CCCTTACGAAGAATGGTTTTCAAGCCAGAT	60.25333333	22	48	32	80	17
103	919	944	25	CTTTACCAGACATTTTGCTCTCAAGC	56.38461538	9079	961	990	29	GCAGCAGCAAAGCAAGAGCAGCATCACCGC	67.08666667	22	37	44	81	17
123	963	988	25	AGCAGCAAAGCAAGAGCAGCATCACC	61.11538462	9093	1012	1041	29	GAGAAGTTCCCCTACTGCTGCCTGGAGTTG	65.72	22	33	48	81	24
1270	19873	19898	25	AGGTTTGTGGTGGTTGGTAAAGAACA	56.38461538	10315	19907	19936	29	TGAGTTACTGAAGTCATTGAGAGCCTTTGC	60.25333333	22	34	47	81	9
1527	26641	26666	25	TTGTCTGATTGTCCTCACTGCCGTCT	59.53846154	10666	26677	26706	29	CAGTTTGTTGACTATCATCATCTAACCAAT	56.15333333	22	49	32	81	11
421	3076	3101	25	CAGTCTGAAAGAAGCAATGAAGTAGC	56.38461538	9333	3110	3139	29	ATCAAGCCTACAAGACAAGCCATTGCGATA	60.25333333	22	71	11	82	9
1266	19869	19894	25	ATAGAGGTTTGTGGTGGTTGGTAAAG	56.38461538	10313	19905	19934	29	CCTGAGTTACTGAAGTCATTGAGAGCCTTT	60.25333333	22	34	48	82	11
1268	19871	19896	25	AGAGGTTTGTGGTGGTTGGTAAAGAA	56.38461538	10313	19905	19934	29	CCTGAGTTACTGAAGTCATTGAGAGCCTTT	60.25333333	22	34	48	82	9
1526	26640	26665	25	GTTGTCTGATTGTCCTCACTGCCGTC	61.11538462	10668	26679	26708	29	GTTTGTTGACTATCATCATCTAACCAATCT	56.15333333	22	51	31	82	14
103	919	944	25	CTTTACCAGACATTTTGCTCTCAAGC	56.38461538	9064	946	975	29	GGTTCAATCTGTCAAGCAGCAGCAAAGCAA	61.62	22	37	49	86	2
102	918	943	25	CCTTTACCAGACATTTTGCTCTCAAG	56.38461538	9065	947	976	29	GTTCAATCTGTCAAGCAGCAGCAAAGCAAG	61.62	22	37	50	87	4
103	919	944	25	CTTTACCAGACATTTTGCTCTCAAGC	56.38461538	9065	947	976	29	GTTCAATCTGTCAAGCAGCAGCAAAGCAAG	61.62	22	37	50	87	3
1709	28398	28423	25	ACATAAGAGAACACACAGCCTCCAAA	56.38461538	10893	28441	28470	29	CCTTACGAAGAATGGTTTTCAAGCCAGATT	58.88666667	22	48	40	88	18
676	6625	6650	25	TAGTGTCAGCAATGTCTCTGCCAAAT	56.38461538	9598	6658	6687	29	AAGGCAGAAACTTTTTGTTAGACTCAGTAA	56.15333333	22	26	64	90	8
102	918	943	25	CCTTTACCAGACATTTTGCTCTCAAG	56.38461538	9078	960	989	29	AGCAGCAGCAAAGCAAGAGCAGCATCACCG	65.72	22	37	57	94	17
930	13665	13690	25	AGCCTGTAAGACTGTATGCGGTGTGT	59.53846154	9925	13694	13723	29	TAGCCTCATAAAACTCAGGTTCCCAATACC	60.25333333	22	6	91	97	4
421	3076	3101	25	CAGTCTGAAAGAAGCAATGAAGTAGC	56.38461538	9327	3104	3133	29	AGCCACATCAAGCCTACAAGACAAGCCATT	61.62	22	71	27	98	3
102	918	943	25	CCTTTACCAGACATTTTGCTCTCAAG	56.38461538	9067	949	978	29	TCAATCTGTCAAGCAGCAGCAAAGCAAGAG	61.62	22	37	62	99	6
103	919	944	25	CTTTACCAGACATTTTGCTCTCAAGC	56.38461538	9068	950	979	29	CAATCTGTCAAGCAGCAGCAAAGCAAGAGC	62.98666667	22	37	65	102	6
930	13665	13690	25	AGCCTGTAAGACTGTATGCGGTGTGT	59.53846154	9922	13691	13720	29	ACATAGCCTCATAAAACTCAGGTTCCCAAT	58.88666667	22	6	96	102	1
101	917	942	25	GCCTTTACCAGACATTTTGCTCTCAA	56.38461538	9069	951	980	29	AATCTGTCAAGCAGCAGCAAAGCAAGAGCA	61.62	22	37	66	103	9
103	919	944	25	CTTTACCAGACATTTTGCTCTCAAGC	56.38461538	9069	951	980	29	AATCTGTCAAGCAGCAGCAAAGCAAGAGCA	61.62	22	37	66	103	7
1012	15178	15203	25	AAGAAACCCTTAGACACAGCAAAGTC	56.38461538	10011	15227	15256	29	CGGGTTTGACAGTTTGAAAAGCAACATTGT	58.88666667	22	13	90	103	24
929	13664	13689	25	CAGCCTGTAAGACTGTATGCGGTGTG	61.11538462	9922	13691	13720	29	ACATAGCCTCATAAAACTCAGGTTCCCAAT	58.88666667	22	9	96	105	2
929	13664	13689	25	CAGCCTGTAAGACTGTATGCGGTGTG	61.11538462	9921	13690	13719	29	TACATAGCCTCATAAAACTCAGGTTCCCAA	58.88666667	22	9	97	106	1
772	9910	9935	25	CCATCAAAAAAGACAGTGAGTGGTGC	57.96153846	9786	9938	9967	29	AAATCGTTTCAGTTGGTTTCTTGGCTATGT	57.52	22	53	54	107	3
928	13645	13670	25	CAAAGAACACAAGCCCCAACAGCCTG	61.11538462	9925	13694	13723	29	TAGCCTCATAAAACTCAGGTTCCCAATACC	60.25333333	22	16	91	107	24
772	9910	9935	25	CCATCAAAAAAGACAGTGAGTGGTGC	57.96153846	9785	9937	9966	29	CAAATCGTTTCAGTTGGTTTCTTGGCTATG	58.88666667	22	53	55	108	2
101	917	942	25	GCCTTTACCAGACATTTTGCTCTCAA	56.38461538	9071	953	982	29	TCTGTCAAGCAGCAGCAAAGCAAGAGCAGC	64.35333333	22	37	72	109	11
102	918	943	25	CCTTTACCAGACATTTTGCTCTCAAG	56.38461538	9071	953	982	29	TCTGTCAAGCAGCAGCAAAGCAAGAGCAGC	64.35333333	22	37	72	109	10
103	919	944	25	CTTTACCAGACATTTTGCTCTCAAGC	56.38461538	9071	953	982	29	TCTGTCAAGCAGCAGCAAAGCAAGAGCAGC	64.35333333	22	37	72	109	9
772	9910	9935	25	CCATCAAAAAAGACAGTGAGTGGTGC	57.96153846	9787	9939	9968	29	AATCGTTTCAGTTGGTTTCTTGGCTATGTC	58.88666667	22	53	56	109	4
102	918	943	25	CCTTTACCAGACATTTTGCTCTCAAG	56.38461538	9074	956	985	29	GTCAAGCAGCAGCAAAGCAAGAGCAGCATC	64.35333333	22	37	73	110	13
103	919	944	25	CTTTACCAGACATTTTGCTCTCAAGC	56.38461538	9070	952	981	29	ATCTGTCAAGCAGCAGCAAAGCAAGAGCAG	62.98666667	22	37	73	110	8
928	13645	13670	25	CAAAGAACACAAGCCCCAACAGCCTG	61.11538462	9923	13692	13721	29	CATAGCCTCATAAAACTCAGGTTCCCAATA	58.88666667	22	16	94	110	22
928	13645	13670	25	CAAAGAACACAAGCCCCAACAGCCTG	61.11538462	9924	13693	13722	29	ATAGCCTCATAAAACTCAGGTTCCCAATAC	58.88666667	22	16	94	110	23
102	918	943	25	CCTTTACCAGACATTTTGCTCTCAAG	56.38461538	9072	954	983	29	CTGTCAAGCAGCAGCAAAGCAAGAGCAGCA	64.35333333	22	37	74	111	11
103	919	944	25	CTTTACCAGACATTTTGCTCTCAAGC	56.38461538	9072	954	983	29	CTGTCAAGCAGCAGCAAAGCAAGAGCAGCA	64.35333333	22	37	74	111	10
103	919	944	25	CTTTACCAGACATTTTGCTCTCAAGC	56.38461538	9073	955	984	29	TGTCAAGCAGCAGCAAAGCAAGAGCAGCAT	62.98666667	22	37	74	111	11
103	919	944	25	CTTTACCAGACATTTTGCTCTCAAGC	56.38461538	9075	957	986	29	TCAAGCAGCAGCAAAGCAAGAGCAGCATCA	62.98666667	22	37	75	112	13
927	13644	13669	25	GCAAAGAACACAAGCCCCAACAGCCT	61.11538462	9925	13694	13723	29	TAGCCTCATAAAACTCAGGTTCCCAATACC	60.25333333	22	21	91	112	25
928	13645	13670	25	CAAAGAACACAAGCCCCAACAGCCTG	61.11538462	9922	13691	13720	29	ACATAGCCTCATAAAACTCAGGTTCCCAAT	58.88666667	22	16	96	112	21
771	9907	9932	25	CTACCATCAAAAAAGACAGTGAGTGG	56.38461538	9784	9936	9965	29	ACAAATCGTTTCAGTTGGTTTCTTGGCTAT	57.52	22	62	51	113	4
927	13644	13669	25	GCAAAGAACACAAGCCCCAACAGCCT	61.11538462	9923	13692	13721	29	CATAGCCTCATAAAACTCAGGTTCCCAATA	58.88666667	22	21	94	115	23
771	9907	9932	25	CTACCATCAAAAAAGACAGTGAGTGG	56.38461538	9786	9938	9967	29	AAATCGTTTCAGTTGGTTTCTTGGCTATGT	57.52	22	62	54	116	6
1553	26827	26852	25	CTTCACAATCACCTTCTTCTTCATCC	56.38461538	10724	26853	26882	29	TCATCTGGAGGGTAGAAAGAACAATACATA	57.52	22	50	67	117	1
771	9907	9932	25	CTACCATCAAAAAAGACAGTGAGTGG	56.38461538	9787	9939	9968	29	AATCGTTTCAGTTGGTTTCTTGGCTATGTC	58.88666667	22	62	56	118	7
927	13644	13669	25	GCAAAGAACACAAGCCCCAACAGCCT	61.11538462	9921	13690	13719	29	TACATAGCCTCATAAAACTCAGGTTCCCAA	58.88666667	22	21	97	118	21
1550	26807	26832	25	TGATGGCTCAAACTCTTCTTCTTCAC	56.38461538	10724	26853	26882	29	TCATCTGGAGGGTAGAAAGAACAATACATA	57.52	22	53	67	120	21
1017	15184	15209	25	CCCTTAGACACAGCAAAGTCATAGAA	56.38461538	10011	15227	15256	29	CGGGTTTGACAGTTTGAAAAGCAACATTGT	58.88666667	22	31	90	121	18
731	7808	7833	25	GTCCATAAGAAAAGGCTGAGAGACAT	56.38461538	9647	7858	7887	29	TAGAATAAACTCTGAACTCACTTTCCATCC	57.52	22	56	68	124	25
26	439	464	25	CAGCAGGAAGAAGAGTCACAGTTTGC	59.53846154	8994	466	495	29	GTTTCTTCTGTCTCTGCGGTAAGGCTTGAG	62.98666667	22	68	58	126	2
771	9907	9932	25	CTACCATCAAAAAAGACAGTGAGTGG	56.38461538	9788	9940	9969	29	ATCGTTTCAGTTGGTTTCTTGGCTATGTCA	58.88666667	22	62	64	126	8
771	9907	9932	25	CTACCATCAAAAAAGACAGTGAGTGG	56.38461538	9789	9941	9970	29	TCGTTTCAGTTGGTTTCTTGGCTATGTCAG	60.25333333	22	62	65	127	9
1130	17781	17806	25	GATGGAAGGGAACTAAACTCTGAGGC	59.53846154	10121	17812	17841	29	CTTGTAAGGTTGCCCTGTTGTCCAGCATTT	61.62	22	22	108	130	6
1130	17781	17806	25	GATGGAAGGGAACTAAACTCTGAGGC	59.53846154	10123	17814	17843	29	TGTAAGGTTGCCCTGTTGTCCAGCATTTCT	61.62	22	22	108	130	8
1129	17780	17805	25	TGATGGAAGGGAACTAAACTCTGAGG	57.96153846	10121	17812	17841	29	CTTGTAAGGTTGCCCTGTTGTCCAGCATTT	61.62	22	23	108	131	7
1129	17780	17805	25	TGATGGAAGGGAACTAAACTCTGAGG	57.96153846	10122	17813	17842	29	TTGTAAGGTTGCCCTGTTGTCCAGCATTTC	61.62	22	23	108	131	8
1129	17780	17805	25	TGATGGAAGGGAACTAAACTCTGAGG	57.96153846	10123	17814	17843	29	TGTAAGGTTGCCCTGTTGTCCAGCATTTCT	61.62	22	23	108	131	9
27	441	466	25	GCAGGAAGAAGAGTCACAGTTTGCTG	59.53846154	9006	490	519	29	CTTGAGTTTCATCAGCCTTCTTCTTTTTGT	57.52	22	53	83	136	24
1130	17781	17806	25	GATGGAAGGGAACTAAACTCTGAGGC	59.53846154	10124	17815	17844	29	GTAAGGTTGCCCTGTTGTCCAGCATTTCTT	61.62	22	22	114	136	9
1129	17780	17805	25	TGATGGAAGGGAACTAAACTCTGAGG	57.96153846	10124	17815	17844	29	GTAAGGTTGCCCTGTTGTCCAGCATTTCTT	61.62	22	23	114	137	10
1132	17783	17808	25	TGGAAGGGAACTAAACTCTGAGGCTA	57.96153846	10126	17817	17846	29	AAGGTTGCCCTGTTGTCCAGCATTTCTTCA	61.62	22	15	123	138	9
532	4422	4447	25	GCGAACAAAATCTGAAGGAGTAGCAT	56.38461538	9456	4455	4484	29	TTCACCTTGCTTCAAAGTTACAGTTCCAAT	57.52	22	34	106	140	8
533	4423	4448	25	CGAACAAAATCTGAAGGAGTAGCATC	56.38461538	9456	4455	4484	29	TTCACCTTGCTTCAAAGTTACAGTTCCAAT	57.52	22	34	106	140	7
533	4423	4448	25	CGAACAAAATCTGAAGGAGTAGCATC	56.38461538	9454	4453	4482	29	ATTTCACCTTGCTTCAAAGTTACAGTTCCA	57.52	22	34	107	141	5
534	4424	4449	25	GAACAAAATCTGAAGGAGTAGCATCC	56.38461538	9456	4455	4484	29	TTCACCTTGCTTCAAAGTTACAGTTCCAAT	57.52	22	35	106	141	6
532	4422	4447	25	GCGAACAAAATCTGAAGGAGTAGCAT	56.38461538	9455	4454	4483	29	TTTCACCTTGCTTCAAAGTTACAGTTCCAA	57.52	22	34	108	142	7
533	4423	4448	25	CGAACAAAATCTGAAGGAGTAGCATC	56.38461538	9455	4454	4483	29	TTTCACCTTGCTTCAAAGTTACAGTTCCAA	57.52	22	34	108	142	6
532	4422	4447	25	GCGAACAAAATCTGAAGGAGTAGCAT	56.38461538	9452	4451	4480	29	TGATTTCACCTTGCTTCAAAGTTACAGTTC	57.52	22	34	109	143	4
533	4423	4448	25	CGAACAAAATCTGAAGGAGTAGCATC	56.38461538	9452	4451	4480	29	TGATTTCACCTTGCTTCAAAGTTACAGTTC	57.52	22	34	109	143	3
533	4423	4448	25	CGAACAAAATCTGAAGGAGTAGCATC	56.38461538	9453	4452	4481	29	GATTTCACCTTGCTTCAAAGTTACAGTTCC	58.88666667	22	34	109	143	4
534	4424	4449	25	GAACAAAATCTGAAGGAGTAGCATCC	56.38461538	9455	4454	4483	29	TTTCACCTTGCTTCAAAGTTACAGTTCCAA	57.52	22	35	108	143	5
1129	17780	17805	25	TGATGGAAGGGAACTAAACTCTGAGG	57.96153846	10125	17816	17845	29	TAAGGTTGCCCTGTTGTCCAGCATTTCTTC	61.62	22	23	120	143	11
1131	17782	17807	25	ATGGAAGGGAACTAAACTCTGAGGCT	57.96153846	10125	17816	17845	29	TAAGGTTGCCCTGTTGTCCAGCATTTCTTC	61.62	22	23	120	143	9
1128	17779	17804	25	ATGATGGAAGGGAACTAAACTCTGAG	56.38461538	10127	17818	17847	29	AGGTTGCCCTGTTGTCCAGCATTTCTTCAC	62.98666667	22	21	125	146	14
1129	17780	17805	25	TGATGGAAGGGAACTAAACTCTGAGG	57.96153846	10126	17817	17846	29	AAGGTTGCCCTGTTGTCCAGCATTTCTTCA	61.62	22	23	123	146	12
1130	17781	17806	25	GATGGAAGGGAACTAAACTCTGAGGC	59.53846154	10127	17818	17847	29	AGGTTGCCCTGTTGTCCAGCATTTCTTCAC	62.98666667	22	22	125	147	12
1129	17780	17805	25	TGATGGAAGGGAACTAAACTCTGAGG	57.96153846	10128	17819	17848	29	GGTTGCCCTGTTGTCCAGCATTTCTTCACA	62.98666667	22	23	128	151	14
25	438	463	25	GCAGCAGGAAGAAGAGTCACAGTTTG	59.53846154	8994	466	495	29	GTTTCTTCTGTCTCTGCGGTAAGGCTTGAG	62.98666667	22	98	58	156	3
793	10220	10245	25	CTTCACCCTGTTGTCCATCAAAGTGT	57.96153846	9819	10266	10295	29	AGCCACATTTTCTAAACTCTGAAGTCTTGT	57.52	22	94	106	200	21
794	10221	10246	25	TTCACCCTGTTGTCCATCAAAGTGTC	57.96153846	9819	10266	10295	29	AGCCACATTTTCTAAACTCTGAAGTCTTGT	57.52	22	95	106	201	20
793	10220	10245	25	CTTCACCCTGTTGTCCATCAAAGTGT	57.96153846	9818	10265	10294	29	AAGCCACATTTTCTAAACTCTGAAGTCTTG	57.52	22	94	115	209	20
794	10221	10246	25	TTCACCCTGTTGTCCATCAAAGTGTC	57.96153846	9817	10264	10293	29	AAAGCCACATTTTCTAAACTCTGAAGTCTT	56.15333333	22	95	121	216	18
29	458	483	25	AGTTTGCTGTTTCTTCTGTCTCTGCG	57.96153846	9005	489	518	29	GCTTGAGTTTCATCAGCCTTCTTCTTTTTG	58.88666667	22	175	82	257	6
29	458	483	25	AGTTTGCTGTTTCTTCTGTCTCTGCG	57.96153846	9008	492	521	29	TGAGTTTCATCAGCCTTCTTCTTTTTGTCC	58.88666667	22	175	95	270	9
50	479	504	25	CTGCGGTAAGGCTTGAGTTTCATCAG	59.53846154	9039	527	556	29	AGGCTCTGTTGGTGGGAATGTTTTGTATGC	61.62	22	17	5561	5578	23
371	2810	2835	25	GAGTCACCTGCTACACGCTGCGAAGC	64.26923077	11265	2846	2876	30	TAATAAGAAAGCGTTCGTGATGTAGCAACAG	59.08064516	22	1	0	1	11
1716	28424	28449	25	GGCAATAGTGCGACCACCCTTACGAA	61.11538462	12852	28469	28499	30	TTCATTATGGTATTCGGCAAGACTATGCTCA	59.08064516	22	2	0	2	20
1714	28418	28443	25	TCCAAAGGCAATAGTGCGACCACCCT	61.11538462	12851	28468	28498	30	ATTCATTATGGTATTCGGCAAGACTATGCTC	59.08064516	22	0	3	3	25
1716	28424	28449	25	GGCAATAGTGCGACCACCCTTACGAA	61.11538462	12853	28470	28500	30	TCATTATGGTATTCGGCAAGACTATGCTCAG	60.40322581	22	2	1	3	21
1718	28426	28451	25	CAATAGTGCGACCACCCTTACGAAGA	59.53846154	12853	28470	28500	30	TCATTATGGTATTCGGCAAGACTATGCTCAG	60.40322581	22	2	1	3	19
1722	28430	28455	25	AGTGCGACCACCCTTACGAAGAATGG	61.11538462	12852	28469	28499	30	TTCATTATGGTATTCGGCAAGACTATGCTCA	59.08064516	22	3	0	3	14
1715	28423	28448	25	AGGCAATAGTGCGACCACCCTTACGA	61.11538462	12851	28468	28498	30	ATTCATTATGGTATTCGGCAAGACTATGCTC	59.08064516	22	1	3	4	20
1719	28427	28452	25	AATAGTGCGACCACCCTTACGAAGAA	57.96153846	12854	28471	28501	30	CATTATGGTATTCGGCAAGACTATGCTCAGG	61.72580645	22	2	2	4	19
1719	28427	28452	25	AATAGTGCGACCACCCTTACGAAGAA	57.96153846	12851	28468	28498	30	ATTCATTATGGTATTCGGCAAGACTATGCTC	59.08064516	22	2	3	5	16
1720	28428	28453	25	ATAGTGCGACCACCCTTACGAAGAAT	57.96153846	12851	28468	28498	30	ATTCATTATGGTATTCGGCAAGACTATGCTC	59.08064516	22	2	3	5	15
1718	28426	28451	25	CAATAGTGCGACCACCCTTACGAAGA	59.53846154	12858	28475	28505	30	ATGGTATTCGGCAAGACTATGCTCAGGTCCT	63.0483871	22	2	4	6	24
1719	28427	28452	25	AATAGTGCGACCACCCTTACGAAGAA	57.96153846	12857	28474	28504	30	TATGGTATTCGGCAAGACTATGCTCAGGTCC	63.0483871	22	2	4	6	22
1721	28429	28454	25	TAGTGCGACCACCCTTACGAAGAATG	59.53846154	12851	28468	28498	30	ATTCATTATGGTATTCGGCAAGACTATGCTC	59.08064516	22	3	3	6	14
1722	28430	28455	25	AGTGCGACCACCCTTACGAAGAATGG	61.11538462	12855	28472	28502	30	ATTATGGTATTCGGCAAGACTATGCTCAGGT	60.40322581	22	3	3	6	17
1714	28418	28443	25	TCCAAAGGCAATAGTGCGACCACCCT	61.11538462	12849	28466	28496	30	AGATTCATTATGGTATTCGGCAAGACTATGC	59.08064516	22	0	7	7	23
1717	28425	28450	25	GCAATAGTGCGACCACCCTTACGAAG	61.11538462	12850	28467	28497	30	GATTCATTATGGTATTCGGCAAGACTATGCT	59.08064516	22	2	5	7	17
1719	28427	28452	25	AATAGTGCGACCACCCTTACGAAGAA	57.96153846	12859	28476	28506	30	TGGTATTCGGCAAGACTATGCTCAGGTCCTA	63.0483871	22	2	5	7	24
1720	28428	28453	25	ATAGTGCGACCACCCTTACGAAGAAT	57.96153846	12859	28476	28506	30	TGGTATTCGGCAAGACTATGCTCAGGTCCTA	63.0483871	22	2	5	7	23
1720	28428	28453	25	ATAGTGCGACCACCCTTACGAAGAAT	57.96153846	12860	28477	28507	30	GGTATTCGGCAAGACTATGCTCAGGTCCTAC	64.37096774	22	2	5	7	24
1721	28429	28454	25	TAGTGCGACCACCCTTACGAAGAATG	59.53846154	12856	28473	28503	30	TTATGGTATTCGGCAAGACTATGCTCAGGTC	61.72580645	22	3	4	7	19
1722	28430	28455	25	AGTGCGACCACCCTTACGAAGAATGG	61.11538462	12857	28474	28504	30	TATGGTATTCGGCAAGACTATGCTCAGGTCC	63.0483871	22	3	4	7	19
368	2807	2832	25	CCTGAGTCACCTGCTACACGCTGCGA	64.26923077	11266	2847	2877	30	AATAAGAAAGCGTTCGTGATGTAGCAACAGT	59.08064516	22	7	1	8	15
370	2809	2834	25	TGAGTCACCTGCTACACGCTGCGAAG	62.69230769	11262	2843	2873	30	TTGTAATAAGAAAGCGTTCGTGATGTAGCAA	57.75806452	22	6	2	8	9
370	2809	2834	25	TGAGTCACCTGCTACACGCTGCGAAG	62.69230769	11263	2844	2874	30	TGTAATAAGAAAGCGTTCGTGATGTAGCAAC	59.08064516	22	6	2	8	10
371	2810	2835	25	GAGTCACCTGCTACACGCTGCGAAGC	64.26923077	11270	2851	2881	30	AGAAAGCGTTCGTGATGTAGCAACAGTGATT	60.40322581	22	1	7	8	16
1713	28417	28442	25	CTCCAAAGGCAATAGTGCGACCACCC	62.69230769	12849	28466	28496	30	AGATTCATTATGGTATTCGGCAAGACTATGC	59.08064516	22	1	7	8	24
1720	28428	28453	25	ATAGTGCGACCACCCTTACGAAGAAT	57.96153846	12861	28478	28508	30	GTATTCGGCAAGACTATGCTCAGGTCCTACT	63.0483871	22	2	6	8	25
1721	28429	28454	25	TAGTGCGACCACCCTTACGAAGAATG	59.53846154	12850	28467	28497	30	GATTCATTATGGTATTCGGCAAGACTATGCT	59.08064516	22	3	5	8	13
1722	28430	28455	25	AGTGCGACCACCCTTACGAAGAATGG	61.11538462	12850	28467	28497	30	GATTCATTATGGTATTCGGCAAGACTATGCT	59.08064516	22	3	5	8	12
368	2807	2832	25	CCTGAGTCACCTGCTACACGCTGCGA	64.26923077	11262	2843	2873	30	TTGTAATAAGAAAGCGTTCGTGATGTAGCAA	57.75806452	22	7	2	9	11
368	2807	2832	25	CCTGAGTCACCTGCTACACGCTGCGA	64.26923077	11263	2844	2874	30	TGTAATAAGAAAGCGTTCGTGATGTAGCAAC	59.08064516	22	7	2	9	12
369	2808	2833	25	CTGAGTCACCTGCTACACGCTGCGAA	62.69230769	11262	2843	2873	30	TTGTAATAAGAAAGCGTTCGTGATGTAGCAA	57.75806452	22	7	2	9	10
371	2810	2835	25	GAGTCACCTGCTACACGCTGCGAAGC	64.26923077	11271	2852	2882	30	GAAAGCGTTCGTGATGTAGCAACAGTGATTT	60.40322581	22	1	8	9	17
1716	28424	28449	25	GGCAATAGTGCGACCACCCTTACGAA	61.11538462	12849	28466	28496	30	AGATTCATTATGGTATTCGGCAAGACTATGC	59.08064516	22	2	7	9	17
1719	28427	28452	25	AATAGTGCGACCACCCTTACGAAGAA	57.96153846	12849	28466	28496	30	AGATTCATTATGGTATTCGGCAAGACTATGC	59.08064516	22	2	7	9	14
1720	28428	28453	25	ATAGTGCGACCACCCTTACGAAGAAT	57.96153846	12849	28466	28496	30	AGATTCATTATGGTATTCGGCAAGACTATGC	59.08064516	22	2	7	9	13
367	2806	2831	25	ACCTGAGTCACCTGCTACACGCTGCG	64.26923077	11264	2845	2875	30	GTAATAAGAAAGCGTTCGTGATGTAGCAACA	59.08064516	22	9	1	10	14
367	2806	2831	25	ACCTGAGTCACCTGCTACACGCTGCG	64.26923077	11266	2847	2877	30	AATAAGAAAGCGTTCGTGATGTAGCAACAGT	59.08064516	22	9	1	10	16
366	2805	2830	25	AACCTGAGTCACCTGCTACACGCTGC	62.69230769	11264	2845	2875	30	GTAATAAGAAAGCGTTCGTGATGTAGCAACA	59.08064516	22	10	1	11	15
368	2807	2832	25	CCTGAGTCACCTGCTACACGCTGCGA	64.26923077	11268	2849	2879	30	TAAGAAAGCGTTCGTGATGTAGCAACAGTGA	60.40322581	22	7	4	11	17
364	2803	2828	25	AAAACCTGAGTCACCTGCTACACGCT	59.53846154	11264	2845	2875	30	GTAATAAGAAAGCGTTCGTGATGTAGCAACA	59.08064516	22	11	1	12	17
364	2803	2828	25	AAAACCTGAGTCACCTGCTACACGCT	59.53846154	11266	2847	2877	30	AATAAGAAAGCGTTCGTGATGTAGCAACAGT	59.08064516	22	11	1	12	19
366	2805	2830	25	AACCTGAGTCACCTGCTACACGCTGC	62.69230769	11263	2844	2874	30	TGTAATAAGAAAGCGTTCGTGATGTAGCAAC	59.08064516	22	10	2	12	14
371	2810	2835	25	GAGTCACCTGCTACACGCTGCGAAGC	64.26923077	11272	2853	2883	30	AAAGCGTTCGTGATGTAGCAACAGTGATTTC	60.40322581	22	1	11	12	18
368	2807	2832	25	CCTGAGTCACCTGCTACACGCTGCGA	64.26923077	11269	2850	2880	30	AAGAAAGCGTTCGTGATGTAGCAACAGTGAT	60.40322581	22	7	6	13	18
370	2809	2834	25	TGAGTCACCTGCTACACGCTGCGAAG	62.69230769	11270	2851	2881	30	AGAAAGCGTTCGTGATGTAGCAACAGTGATT	60.40322581	22	6	7	13	17
365	2804	2829	25	AAACCTGAGTCACCTGCTACACGCTG	61.11538462	11267	2848	2878	30	ATAAGAAAGCGTTCGTGATGTAGCAACAGTG	60.40322581	22	10	4	14	19
366	2805	2830	25	AACCTGAGTCACCTGCTACACGCTGC	62.69230769	11268	2849	2879	30	TAAGAAAGCGTTCGTGATGTAGCAACAGTGA	60.40322581	22	10	4	14	19
368	2807	2832	25	CCTGAGTCACCTGCTACACGCTGCGA	64.26923077	11261	2842	2872	30	TTTGTAATAAGAAAGCGTTCGTGATGTAGCA	57.75806452	22	7	7	14	10
368	2807	2832	25	CCTGAGTCACCTGCTACACGCTGCGA	64.26923077	11270	2851	2881	30	AGAAAGCGTTCGTGATGTAGCAACAGTGATT	60.40322581	22	7	7	14	19
369	2808	2833	25	CTGAGTCACCTGCTACACGCTGCGAA	62.69230769	11261	2842	2872	30	TTTGTAATAAGAAAGCGTTCGTGATGTAGCA	57.75806452	22	7	7	14	9
402	2887	2912	25	AGGCAGGTCCTTGATGTCACAGCGTC	62.69230769	11309	2920	2950	30	GTGTCCAGCAATACGAAGATGTCCACGAAGG	64.37096774	22	12	2	14	8
367	2806	2831	25	ACCTGAGTCACCTGCTACACGCTGCG	64.26923077	11269	2850	2880	30	AAGAAAGCGTTCGTGATGTAGCAACAGTGAT	60.40322581	22	9	6	15	19
369	2808	2833	25	CTGAGTCACCTGCTACACGCTGCGAA	62.69230769	11271	2852	2882	30	GAAAGCGTTCGTGATGTAGCAACAGTGATTT	60.40322581	22	7	8	15	19
373	2850	2875	25	AAGAAAGCGTTCGTGATGTAGCAACA	56.38461538	11302	2884	2914	30	TTTAGGCAGGTCCTTGATGTCACAGCGTCCT	64.37096774	22	0	15	15	9
362	2801	2826	25	GCAAAACCTGAGTCACCTGCTACACG	61.11538462	11266	2847	2877	30	AATAAGAAAGCGTTCGTGATGTAGCAACAGT	59.08064516	22	15	1	16	21
363	2802	2827	25	CAAAACCTGAGTCACCTGCTACACGC	61.11538462	11266	2847	2877	30	AATAAGAAAGCGTTCGTGATGTAGCAACAGT	59.08064516	22	15	1	16	20
365	2804	2829	25	AAACCTGAGTCACCTGCTACACGCTG	61.11538462	11269	2850	2880	30	AAGAAAGCGTTCGTGATGTAGCAACAGTGAT	60.40322581	22	10	6	16	21
366	2805	2830	25	AACCTGAGTCACCTGCTACACGCTGC	62.69230769	11269	2850	2880	30	AAGAAAGCGTTCGTGATGTAGCAACAGTGAT	60.40322581	22	10	6	16	20
367	2806	2831	25	ACCTGAGTCACCTGCTACACGCTGCG	64.26923077	11270	2851	2881	30	AGAAAGCGTTCGTGATGTAGCAACAGTGATT	60.40322581	22	9	7	16	20
371	2810	2835	25	GAGTCACCTGCTACACGCTGCGAAGC	64.26923077	11260	2841	2871	30	ATTTGTAATAAGAAAGCGTTCGTGATGTAGC	57.75806452	22	1	15	16	6
402	2887	2912	25	AGGCAGGTCCTTGATGTCACAGCGTC	62.69230769	11311	2922	2952	30	GTCCAGCAATACGAAGATGTCCACGAAGGAT	63.0483871	22	12	4	16	10
1723	28437	28462	25	CCACCCTTACGAAGAATGGTTTTCAA	56.38461538	12857	28474	28504	30	TATGGTATTCGGCAAGACTATGCTCAGGTCC	63.0483871	22	12	4	16	12
363	2802	2827	25	CAAAACCTGAGTCACCTGCTACACGC	61.11538462	11263	2844	2874	30	TGTAATAAGAAAGCGTTCGTGATGTAGCAAC	59.08064516	22	15	2	17	17
365	2804	2829	25	AAACCTGAGTCACCTGCTACACGCTG	61.11538462	11261	2842	2872	30	TTTGTAATAAGAAAGCGTTCGTGATGTAGCA	57.75806452	22	10	7	17	13
365	2804	2829	25	AAACCTGAGTCACCTGCTACACGCTG	61.11538462	11270	2851	2881	30	AGAAAGCGTTCGTGATGTAGCAACAGTGATT	60.40322581	22	10	7	17	22
366	2805	2830	25	AACCTGAGTCACCTGCTACACGCTGC	62.69230769	11270	2851	2881	30	AGAAAGCGTTCGTGATGTAGCAACAGTGATT	60.40322581	22	10	7	17	21
367	2806	2831	25	ACCTGAGTCACCTGCTACACGCTGCG	64.26923077	11271	2852	2882	30	GAAAGCGTTCGTGATGTAGCAACAGTGATTT	60.40322581	22	9	8	17	21
370	2809	2834	25	TGAGTCACCTGCTACACGCTGCGAAG	62.69230769	11272	2853	2883	30	AAAGCGTTCGTGATGTAGCAACAGTGATTTC	60.40322581	22	6	11	17	19
399	2884	2909	25	TTTAGGCAGGTCCTTGATGTCACAGC	59.53846154	11307	2918	2948	30	TGGTGTCCAGCAATACGAAGATGTCCACGAA	63.0483871	22	14	3	17	9
1629	27781	27806	25	CAGTGCCAAAGATGTTAGTTAGCCAC	57.96153846	12769	27807	27837	30	TGCGAAGTCAACTGAACAACACCACCTGTAA	61.72580645	22	7	10	17	1
1714	28418	28443	25	TCCAAAGGCAATAGTGCGACCACCCT	61.11538462	12848	28465	28495	30	CAGATTCATTATGGTATTCGGCAAGACTATG	59.08064516	22	0	17	17	22
365	2804	2829	25	AAACCTGAGTCACCTGCTACACGCTG	61.11538462	11271	2852	2882	30	GAAAGCGTTCGTGATGTAGCAACAGTGATTT	60.40322581	22	10	8	18	23
368	2807	2832	25	CCTGAGTCACCTGCTACACGCTGCGA	64.26923077	11272	2853	2883	30	AAAGCGTTCGTGATGTAGCAACAGTGATTTC	60.40322581	22	7	11	18	21
369	2808	2833	25	CTGAGTCACCTGCTACACGCTGCGAA	62.69230769	11272	2853	2883	30	AAAGCGTTCGTGATGTAGCAACAGTGATTTC	60.40322581	22	7	11	18	20
371	2810	2835	25	GAGTCACCTGCTACACGCTGCGAAGC	64.26923077	11273	2854	2884	30	AAGCGTTCGTGATGTAGCAACAGTGATTTCT	60.40322581	22	1	17	18	19
399	2884	2909	25	TTTAGGCAGGTCCTTGATGTCACAGC	59.53846154	11310	2921	2951	30	TGTCCAGCAATACGAAGATGTCCACGAAGGA	63.0483871	22	14	4	18	12
543	4552	4577	25	CTGGCTCAGAGTCGTCTTCATCAAAT	57.96153846	11456	4599	4629	30	CAACAGCCCTTGAGACAACTACAGCAACTGG	64.37096774	22	6	12	18	22
1628	27780	27805	25	ACAGTGCCAAAGATGTTAGTTAGCCA	56.38461538	12768	27806	27836	30	CTGCGAAGTCAACTGAACAACACCACCTGTA	63.0483871	22	8	10	18	1
1628	27780	27805	25	ACAGTGCCAAAGATGTTAGTTAGCCA	56.38461538	12769	27807	27837	30	TGCGAAGTCAACTGAACAACACCACCTGTAA	61.72580645	22	8	10	18	2
363	2802	2827	25	CAAAACCTGAGTCACCTGCTACACGC	61.11538462	11267	2848	2878	30	ATAAGAAAGCGTTCGTGATGTAGCAACAGTG	60.40322581	22	15	4	19	21
363	2802	2827	25	CAAAACCTGAGTCACCTGCTACACGC	61.11538462	11268	2849	2879	30	TAAGAAAGCGTTCGTGATGTAGCAACAGTGA	60.40322581	22	15	4	19	22
543	4552	4577	25	CTGGCTCAGAGTCGTCTTCATCAAAT	57.96153846	11455	4598	4628	30	ACAACAGCCCTTGAGACAACTACAGCAACTG	63.0483871	22	6	13	19	21
1631	27784	27809	25	TGCCAAAGATGTTAGTTAGCCACTGC	57.96153846	12775	27813	27843	30	GTCAACTGAACAACACCACCTGTAATGTAGG	61.72580645	22	6	13	19	4
1712	28416	28441	25	CCTCCAAAGGCAATAGTGCGACCACC	62.69230769	12848	28465	28495	30	CAGATTCATTATGGTATTCGGCAAGACTATG	59.08064516	22	2	17	19	24
197	1204	1229	25	TTGGTGTATTCAAGGCTCCCTCAGTT	57.96153846	11132	1239	1269	30	ATGATGCCGTCTTTGTTAGCACCATAGGGAA	61.72580645	22	10	10	20	10
198	1205	1230	25	TGGTGTATTCAAGGCTCCCTCAGTTG	59.53846154	11132	1239	1269	30	ATGATGCCGTCTTTGTTAGCACCATAGGGAA	61.72580645	22	10	10	20	9
1725	28439	28464	25	ACCCTTACGAAGAATGGTTTTCAAGC	56.38461538	12852	28469	28499	30	TTCATTATGGTATTCGGCAAGACTATGCTCA	59.08064516	22	20	0	20	5
195	1202	1227	25	TTTTGGTGTATTCAAGGCTCCCTCAG	57.96153846	11132	1239	1269	30	ATGATGCCGTCTTTGTTAGCACCATAGGGAA	61.72580645	22	11	10	21	12
363	2802	2827	25	CAAAACCTGAGTCACCTGCTACACGC	61.11538462	11269	2850	2880	30	AAGAAAGCGTTCGTGATGTAGCAACAGTGAT	60.40322581	22	15	6	21	23
366	2805	2830	25	AACCTGAGTCACCTGCTACACGCTGC	62.69230769	11272	2853	2883	30	AAAGCGTTCGTGATGTAGCAACAGTGATTTC	60.40322581	22	10	11	21	23
370	2809	2834	25	TGAGTCACCTGCTACACGCTGCGAAG	62.69230769	11260	2841	2871	30	ATTTGTAATAAGAAAGCGTTCGTGATGTAGC	57.75806452	22	6	15	21	7
371	2810	2835	25	GAGTCACCTGCTACACGCTGCGAAGC	64.26923077	11274	2855	2885	30	AGCGTTCGTGATGTAGCAACAGTGATTTCTT	60.40322581	22	1	20	21	20
1629	27781	27806	25	CAGTGCCAAAGATGTTAGTTAGCCAC	57.96153846	12770	27808	27838	30	GCGAAGTCAACTGAACAACACCACCTGTAAT	61.72580645	22	7	14	21	2
1713	28417	28442	25	CTCCAAAGGCAATAGTGCGACCACCC	62.69230769	12846	28463	28493	30	GCCAGATTCATTATGGTATTCGGCAAGACTA	60.40322581	22	1	20	21	21
1720	28428	28453	25	ATAGTGCGACCACCCTTACGAAGAAT	57.96153846	12847	28464	28494	30	CCAGATTCATTATGGTATTCGGCAAGACTAT	59.08064516	22	2	19	21	11
362	2801	2826	25	GCAAAACCTGAGTCACCTGCTACACG	61.11538462	11270	2851	2881	30	AGAAAGCGTTCGTGATGTAGCAACAGTGATT	60.40322581	22	15	7	22	25
368	2807	2832	25	CCTGAGTCACCTGCTACACGCTGCGA	64.26923077	11260	2841	2871	30	ATTTGTAATAAGAAAGCGTTCGTGATGTAGC	57.75806452	22	7	15	22	9
1049	15757	15782	25	GAATCTACAACAGGAACTCCACTACC	57.96153846	12009	15783	15813	30	TGGCGTGGTTTGTATGAAATCACCGAAATCA	60.40322581	22	14	8	22	1
1699	28388	28413	25	ATGGCAACCAACATAAGAGAACACAC	56.38461538	12828	28423	28453	30	AGGCAATAGTGCGACCACCCTTACGAAGAAT	63.0483871	22	20	2	22	10
1700	28389	28414	25	TGGCAACCAACATAAGAGAACACACA	56.38461538	12828	28423	28453	30	AGGCAATAGTGCGACCACCCTTACGAAGAAT	63.0483871	22	20	2	22	9
1717	28425	28450	25	GCAATAGTGCGACCACCCTTACGAAG	61.11538462	12846	28463	28493	30	GCCAGATTCATTATGGTATTCGGCAAGACTA	60.40322581	22	2	20	22	13
1720	28428	28453	25	ATAGTGCGACCACCCTTACGAAGAAT	57.96153846	12846	28463	28493	30	GCCAGATTCATTATGGTATTCGGCAAGACTA	60.40322581	22	2	20	22	10
195	1202	1227	25	TTTTGGTGTATTCAAGGCTCCCTCAG	57.96153846	11133	1240	1270	30	TGATGCCGTCTTTGTTAGCACCATAGGGAAG	63.0483871	22	11	12	23	13
196	1203	1228	25	TTTGGTGTATTCAAGGCTCCCTCAGT	57.96153846	11133	1240	1270	30	TGATGCCGTCTTTGTTAGCACCATAGGGAAG	63.0483871	22	11	12	23	12
197	1204	1229	25	TTGGTGTATTCAAGGCTCCCTCAGTT	57.96153846	11135	1242	1272	30	ATGCCGTCTTTGTTAGCACCATAGGGAAGTC	63.0483871	22	10	13	23	13
363	2802	2827	25	CAAAACCTGAGTCACCTGCTACACGC	61.11538462	11271	2852	2882	30	GAAAGCGTTCGTGATGTAGCAACAGTGATTT	60.40322581	22	15	8	23	25
370	2809	2834	25	TGAGTCACCTGCTACACGCTGCGAAG	62.69230769	11273	2854	2884	30	AAGCGTTCGTGATGTAGCAACAGTGATTTCT	60.40322581	22	6	17	23	20
195	1202	1227	25	TTTTGGTGTATTCAAGGCTCCCTCAG	57.96153846	11134	1241	1271	30	GATGCCGTCTTTGTTAGCACCATAGGGAAGT	63.0483871	22	11	13	24	14
195	1202	1227	25	TTTTGGTGTATTCAAGGCTCCCTCAG	57.96153846	11135	1242	1272	30	ATGCCGTCTTTGTTAGCACCATAGGGAAGTC	63.0483871	22	11	13	24	15
196	1203	1228	25	TTTGGTGTATTCAAGGCTCCCTCAGT	57.96153846	11134	1241	1271	30	GATGCCGTCTTTGTTAGCACCATAGGGAAGT	63.0483871	22	11	13	24	13
367	2806	2831	25	ACCTGAGTCACCTGCTACACGCTGCG	64.26923077	11260	2841	2871	30	ATTTGTAATAAGAAAGCGTTCGTGATGTAGC	57.75806452	22	9	15	24	10
369	2808	2833	25	CTGAGTCACCTGCTACACGCTGCGAA	62.69230769	11273	2854	2884	30	AAGCGTTCGTGATGTAGCAACAGTGATTTCT	60.40322581	22	7	17	24	21
1701	28390	28415	25	GGCAACCAACATAAGAGAACACACAG	57.96153846	12828	28423	28453	30	AGGCAATAGTGCGACCACCCTTACGAAGAAT	63.0483871	22	22	2	24	8
1716	28424	28449	25	GGCAATAGTGCGACCACCCTTACGAA	61.11538462	12845	28462	28492	30	AGCCAGATTCATTATGGTATTCGGCAAGACT	60.40322581	22	2	22	24	13
1223	19522	19547	25	GTCCTGGTTGAATGCGAACAAACTTA	56.38461538	12224	19548	19578	30	TACTTAGGTGTCTTAGGATTGGCTGTATCAA	59.08064516	22	3	22	25	1
1682	28313	28338	25	ACCTTCTCCAACAACACCTGTATGGT	57.96153846	12812	28362	28392	30	CGTGGAACCCAATAGGCACACTTGTTATGGC	64.37096774	22	15	10	25	24
364	2803	2828	25	AAAACCTGAGTCACCTGCTACACGCT	59.53846154	11260	2841	2871	30	ATTTGTAATAAGAAAGCGTTCGTGATGTAGC	57.75806452	22	11	15	26	13
370	2809	2834	25	TGAGTCACCTGCTACACGCTGCGAAG	62.69230769	11274	2855	2885	30	AGCGTTCGTGATGTAGCAACAGTGATTTCTT	60.40322581	22	6	20	26	21
1221	19520	19545	25	CTGTCCTGGTTGAATGCGAACAAACT	57.96153846	12226	19550	19580	30	CTTAGGTGTCTTAGGATTGGCTGTATCAACC	61.72580645	22	4	22	26	5
1222	19521	19546	25	TGTCCTGGTTGAATGCGAACAAACTT	56.38461538	12225	19549	19579	30	ACTTAGGTGTCTTAGGATTGGCTGTATCAAC	60.40322581	22	3	23	26	3
1274	19878	19903	25	TGTGGTGGTTGGTAAAGAACATCAGA	56.38461538	12270	19921	19951	30	CATTGAGAGCCTTTGCGAGATGACAACAAGC	63.0483871	22	21	5	26	18
1715	28423	28448	25	AGGCAATAGTGCGACCACCCTTACGA	61.11538462	12844	28461	28491	30	AAGCCAGATTCATTATGGTATTCGGCAAGAC	60.40322581	22	1	25	26	13
191	1169	1194	25	ATTGTTAGCAGGATTGCGGGTGCCAA	59.53846154	11131	1201	1231	30	CTTTTGGTGTATTCAAGGCTCCCTCAGTTGC	63.0483871	22	8	19	27	7
368	2807	2832	25	CCTGAGTCACCTGCTACACGCTGCGA	64.26923077	11274	2855	2885	30	AGCGTTCGTGATGTAGCAACAGTGATTTCTT	60.40322581	22	7	20	27	23
1718	28426	28451	25	CAATAGTGCGACCACCCTTACGAAGA	59.53846154	12843	28460	28490	30	CAAGCCAGATTCATTATGGTATTCGGCAAGA	60.40322581	22	2	25	27	9
1719	28427	28452	25	AATAGTGCGACCACCCTTACGAAGAA	57.96153846	12842	28459	28489	30	TCAAGCCAGATTCATTATGGTATTCGGCAAG	60.40322581	22	2	25	27	7
1720	28428	28453	25	ATAGTGCGACCACCCTTACGAAGAAT	57.96153846	12843	28460	28490	30	CAAGCCAGATTCATTATGGTATTCGGCAAGA	60.40322581	22	2	25	27	7
1726	28440	28465	25	CCCTTACGAAGAATGGTTTTCAAGCC	57.96153846	12860	28477	28507	30	GGTATTCGGCAAGACTATGCTCAGGTCCTAC	64.37096774	22	22	5	27	12
377	2854	2879	25	AAGCGTTCGTGATGTAGCAACAGTGA	57.96153846	11301	2883	2913	30	CTTTAGGCAGGTCCTTGATGTCACAGCGTCC	65.69354839	22	4	24	28	4
197	1204	1229	25	TTGGTGTATTCAAGGCTCCCTCAGTT	57.96153846	11136	1243	1273	30	TGCCGTCTTTGTTAGCACCATAGGGAAGTCC	64.37096774	22	10	19	29	14
367	2806	2831	25	ACCTGAGTCACCTGCTACACGCTGCG	64.26923077	11274	2855	2885	30	AGCGTTCGTGATGTAGCAACAGTGATTTCTT	60.40322581	22	9	20	29	24
372	2849	2874	25	TAAGAAAGCGTTCGTGATGTAGCAAC	56.38461538	11296	2878	2908	30	GATTTCTTTAGGCAGGTCCTTGATGTCACAG	61.72580645	22	0	29	29	4
1050	15758	15783	25	AATCTACAACAGGAACTCCACTACCT	56.38461538	12011	15798	15828	30	GAAATCACCGAAATCATACCAGTTACCATTG	59.08064516	22	11	18	29	15
1336	20992	21017	25	GCAAAAAGTCACCATTAGTTGTGCGT	56.38461538	12339	21026	21056	30	GCCAGGCAAACCAGGCACGACAAAACCCACT	67.01612903	22	19	10	29	9
188	1166	1191	25	AGCATTGTTAGCAGGATTGCGGGTGC	61.11538462	11131	1201	1231	30	CTTTTGGTGTATTCAAGGCTCCCTCAGTTGC	63.0483871	22	11	19	30	10
196	1203	1228	25	TTTGGTGTATTCAAGGCTCCCTCAGT	57.96153846	11136	1243	1273	30	TGCCGTCTTTGTTAGCACCATAGGGAAGTCC	64.37096774	22	11	19	30	15
198	1205	1230	25	TGGTGTATTCAAGGCTCCCTCAGTTG	59.53846154	11137	1244	1274	30	GCCGTCTTTGTTAGCACCATAGGGAAGTCCA	64.37096774	22	10	20	30	14
371	2810	2835	25	GAGTCACCTGCTACACGCTGCGAAGC	64.26923077	11275	2856	2886	30	GCGTTCGTGATGTAGCAACAGTGATTTCTTT	60.40322581	22	1	29	30	21
395	2880	2905	25	TTTCTTTAGGCAGGTCCTTGATGTCA	56.38461538	11304	2915	2945	30	AGATGGTGTCCAGCAATACGAAGATGTCCAC	63.0483871	22	23	7	30	10
195	1202	1227	25	TTTTGGTGTATTCAAGGCTCCCTCAG	57.96153846	11137	1244	1274	30	GCCGTCTTTGTTAGCACCATAGGGAAGTCCA	64.37096774	22	11	20	31	17
199	1206	1231	25	GGTGTATTCAAGGCTCCCTCAGTTGC	61.11538462	11136	1243	1273	30	TGCCGTCTTTGTTAGCACCATAGGGAAGTCC	64.37096774	22	12	19	31	12
1048	15756	15781	25	AGAATCTACAACAGGAACTCCACTAC	56.38461538	12013	15800	15830	30	AATCACCGAAATCATACCAGTTACCATTGAG	59.08064516	22	16	15	31	19
1275	19879	19904	25	GTGGTGGTTGGTAAAGAACATCAGAA	56.38461538	12270	19921	19951	30	CATTGAGAGCCTTTGCGAGATGACAACAAGC	63.0483871	22	26	5	31	17
1495	25703	25728	25	CATTTCAGTAGTGCCACCAGCCTTTT	57.96153846	12586	25752	25782	30	AAAACACCCTCTTGAACAACATCACCCACTA	60.40322581	22	18	13	31	24
191	1169	1194	25	ATTGTTAGCAGGATTGCGGGTGCCAA	59.53846154	11130	1200	1230	30	TCTTTTGGTGTATTCAAGGCTCCCTCAGTTG	61.72580645	22	8	24	32	6
198	1205	1230	25	TGGTGTATTCAAGGCTCCCTCAGTTG	59.53846154	11139	1246	1276	30	CGTCTTTGTTAGCACCATAGGGAAGTCCAGC	64.37096774	22	10	22	32	16
199	1206	1231	25	GGTGTATTCAAGGCTCCCTCAGTTGC	61.11538462	11137	1244	1274	30	GCCGTCTTTGTTAGCACCATAGGGAAGTCCA	64.37096774	22	12	20	32	13
1049	15757	15782	25	GAATCTACAACAGGAACTCCACTACC	57.96153846	12014	15801	15831	30	ATCACCGAAATCATACCAGTTACCATTGAGA	59.08064516	22	14	18	32	19
1218	19517	19542	25	AGTCTGTCCTGGTTGAATGCGAACAA	57.96153846	12225	19549	19579	30	ACTTAGGTGTCTTAGGATTGGCTGTATCAAC	60.40322581	22	9	23	32	7
1276	19880	19905	25	TGGTGGTTGGTAAAGAACATCAGAAC	56.38461538	12270	19921	19951	30	CATTGAGAGCCTTTGCGAGATGACAACAAGC	63.0483871	22	27	5	32	16
1501	25709	25734	25	AGTAGTGCCACCAGCCTTTTTAGTAG	57.96153846	12586	25752	25782	30	AAAACACCCTCTTGAACAACATCACCCACTA	60.40322581	22	19	13	32	18
1501	25709	25734	25	AGTAGTGCCACCAGCCTTTTTAGTAG	57.96153846	12587	25753	25783	30	AAACACCCTCTTGAACAACATCACCCACTAT	60.40322581	22	19	13	32	19
1719	28427	28452	25	AATAGTGCGACCACCCTTACGAAGAA	57.96153846	12840	28457	28487	30	TTTCAAGCCAGATTCATTATGGTATTCGGCA	59.08064516	22	2	30	32	5
1727	28441	28466	25	CCTTACGAAGAATGGTTTTCAAGCCA	56.38461538	12862	28479	28509	30	TATTCGGCAAGACTATGCTCAGGTCCTACTT	61.72580645	22	24	8	32	13
195	1202	1227	25	TTTTGGTGTATTCAAGGCTCCCTCAG	57.96153846	11139	1246	1276	30	CGTCTTTGTTAGCACCATAGGGAAGTCCAGC	64.37096774	22	11	22	33	19
1217	19516	19541	25	AAGTCTGTCCTGGTTGAATGCGAACA	57.96153846	12224	19548	19578	30	TACTTAGGTGTCTTAGGATTGGCTGTATCAA	59.08064516	22	11	22	33	7
1721	28429	28454	25	TAGTGCGACCACCCTTACGAAGAATG	59.53846154	12840	28457	28487	30	TTTCAAGCCAGATTCATTATGGTATTCGGCA	59.08064516	22	3	30	33	3
189	1167	1192	25	GCATTGTTAGCAGGATTGCGGGTGCC	62.69230769	11130	1200	1230	30	TCTTTTGGTGTATTCAAGGCTCCCTCAGTTG	61.72580645	22	10	24	34	8
1217	19516	19541	25	AAGTCTGTCCTGGTTGAATGCGAACA	57.96153846	12225	19549	19579	30	ACTTAGGTGTCTTAGGATTGGCTGTATCAAC	60.40322581	22	11	23	34	8
1500	25708	25733	25	CAGTAGTGCCACCAGCCTTTTTAGTA	57.96153846	12586	25752	25782	30	AAAACACCCTCTTGAACAACATCACCCACTA	60.40322581	22	21	13	34	19
239	1476	1501	25	CAAGACGCAGTATTATTGGGTAAACC	56.38461538	11152	1526	1556	30	CGCCCCACTGCGTTCTCCATTCTGGTTACTG	67.01612903	22	7	28	35	25
1160	18080	18105	25	GATACAAGGTTTGCCACCAACACCCA	59.53846154	12093	18130	18160	30	CATCTATGCTATTCTTGGGTGGGAGTAGTCC	63.0483871	22	14	21	35	25
1275	19879	19904	25	GTGGTGGTTGGTAAAGAACATCAGAA	56.38461538	12273	19924	19954	30	TGAGAGCCTTTGCGAGATGACAACAAGCAGC	64.37096774	22	26	9	35	20
194	1201	1226	25	CTTTTGGTGTATTCAAGGCTCCCTCA	57.96153846	11138	1245	1275	30	CCGTCTTTGTTAGCACCATAGGGAAGTCCAG	64.37096774	22	14	22	36	19
194	1201	1226	25	CTTTTGGTGTATTCAAGGCTCCCTCA	57.96153846	11139	1246	1276	30	CGTCTTTGTTAGCACCATAGGGAAGTCCAGC	64.37096774	22	14	22	36	20
368	2807	2832	25	CCTGAGTCACCTGCTACACGCTGCGA	64.26923077	11275	2856	2886	30	GCGTTCGTGATGTAGCAACAGTGATTTCTTT	60.40322581	22	7	29	36	24
369	2808	2833	25	CTGAGTCACCTGCTACACGCTGCGAA	62.69230769	11275	2856	2886	30	GCGTTCGTGATGTAGCAACAGTGATTTCTTT	60.40322581	22	7	29	36	23
371	2810	2835	25	GAGTCACCTGCTACACGCTGCGAAGC	64.26923077	11276	2857	2887	30	CGTTCGTGATGTAGCAACAGTGATTTCTTTA	59.08064516	22	1	35	36	22
1627	27742	27767	25	CTTCAAGCCAATCAAGGACGGGTTTG	59.53846154	12755	27784	27814	30	TGCCAAAGATGTTAGTTAGCCACTGCGAAGT	61.72580645	22	30	6	36	17
1705	28394	28419	25	ACCAACATAAGAGAACACACAGCCTC	57.96153846	12828	28423	28453	30	AGGCAATAGTGCGACCACCCTTACGAAGAAT	63.0483871	22	34	2	36	4
1728	28442	28467	25	CTTACGAAGAATGGTTTTCAAGCCAG	56.38461538	12862	28479	28509	30	TATTCGGCAAGACTATGCTCAGGTCCTACTT	61.72580645	22	28	8	36	12
190	1168	1193	25	CATTGTTAGCAGGATTGCGGGTGCCA	61.11538462	11129	1199	1229	30	ATCTTTTGGTGTATTCAAGGCTCCCTCAGTT	60.40322581	22	12	25	37	6
371	2810	2835	25	GAGTCACCTGCTACACGCTGCGAAGC	64.26923077	11277	2858	2888	30	GTTCGTGATGTAGCAACAGTGATTTCTTTAG	59.08064516	22	1	36	37	23
372	2849	2874	25	TAAGAAAGCGTTCGTGATGTAGCAAC	56.38461538	11294	2875	2905	30	AGTGATTTCTTTAGGCAGGTCCTTGATGTCA	60.40322581	22	0	37	37	1
1048	15756	15781	25	AGAATCTACAACAGGAACTCCACTAC	56.38461538	12015	15802	15832	30	TCACCGAAATCATACCAGTTACCATTGAGAT	59.08064516	22	16	21	37	21
1626	27741	27766	25	TCTTCAAGCCAATCAAGGACGGGTTT	57.96153846	12755	27784	27814	30	TGCCAAAGATGTTAGTTAGCCACTGCGAAGT	61.72580645	22	31	6	37	18
367	2806	2831	25	ACCTGAGTCACCTGCTACACGCTGCG	64.26923077	11275	2856	2886	30	GCGTTCGTGATGTAGCAACAGTGATTTCTTT	60.40322581	22	9	29	38	25
1498	25706	25731	25	TTCAGTAGTGCCACCAGCCTTTTTAG	57.96153846	12587	25753	25783	30	AAACACCCTCTTGAACAACATCACCCACTAT	60.40322581	22	25	13	38	22
1626	27741	27766	25	TCTTCAAGCCAATCAAGGACGGGTTT	57.96153846	12754	27783	27813	30	GTGCCAAAGATGTTAGTTAGCCACTGCGAAG	63.0483871	22	31	7	38	17
1621	27736	27761	25	ACTTCTCTTCAAGCCAATCAAGGACG	57.96153846	12755	27784	27814	30	TGCCAAAGATGTTAGTTAGCCACTGCGAAGT	61.72580645	22	34	6	40	23
1706	28395	28420	25	CCAACATAAGAGAACACACAGCCTCC	59.53846154	12828	28423	28453	30	AGGCAATAGTGCGACCACCCTTACGAAGAAT	63.0483871	22	38	2	40	3
192	1199	1224	25	ATCTTTTGGTGTATTCAAGGCTCCCT	56.38461538	11138	1245	1275	30	CCGTCTTTGTTAGCACCATAGGGAAGTCCAG	64.37096774	22	19	22	41	21
192	1199	1224	25	ATCTTTTGGTGTATTCAAGGCTCCCT	56.38461538	11139	1246	1276	30	CGTCTTTGTTAGCACCATAGGGAAGTCCAGC	64.37096774	22	19	22	41	22
370	2809	2834	25	TGAGTCACCTGCTACACGCTGCGAAG	62.69230769	11276	2857	2887	30	CGTTCGTGATGTAGCAACAGTGATTTCTTTA	59.08064516	22	6	35	41	23
1214	19513	19538	25	AAAAAGTCTGTCCTGGTTGAATGCGA	56.38461538	12224	19548	19578	30	TACTTAGGTGTCTTAGGATTGGCTGTATCAA	59.08064516	22	19	22	41	10
1706	28395	28420	25	CCAACATAAGAGAACACACAGCCTCC	59.53846154	12829	28424	28454	30	GGCAATAGTGCGACCACCCTTACGAAGAATG	64.37096774	22	38	3	41	4
1706	28395	28420	25	CCAACATAAGAGAACACACAGCCTCC	59.53846154	12830	28425	28455	30	GCAATAGTGCGACCACCCTTACGAAGAATGG	64.37096774	22	38	3	41	5
1707	28396	28421	25	CAACATAAGAGAACACACAGCCTCCA	57.96153846	12828	28423	28453	30	AGGCAATAGTGCGACCACCCTTACGAAGAAT	63.0483871	22	39	2	41	2
193	1200	1225	25	TCTTTTGGTGTATTCAAGGCTCCCTC	57.96153846	11138	1245	1275	30	CCGTCTTTGTTAGCACCATAGGGAAGTCCAG	64.37096774	22	20	22	42	20
193	1200	1225	25	TCTTTTGGTGTATTCAAGGCTCCCTC	57.96153846	11139	1246	1276	30	CGTCTTTGTTAGCACCATAGGGAAGTCCAGC	64.37096774	22	20	22	42	21
370	2809	2834	25	TGAGTCACCTGCTACACGCTGCGAAG	62.69230769	11277	2858	2888	30	GTTCGTGATGTAGCAACAGTGATTTCTTTAG	59.08064516	22	6	36	42	24
1367	21512	21537	25	AATGTTGTGACTTTTTGCTACCTGCG	56.38461538	12367	21556	21586	30	TACAGTCAATACAAGCACCAAGGTCACGGGG	64.37096774	22	26	16	42	19
1707	28396	28421	25	CAACATAAGAGAACACACAGCCTCCA	57.96153846	12829	28424	28454	30	GGCAATAGTGCGACCACCCTTACGAAGAATG	64.37096774	22	39	3	42	3
1707	28396	28421	25	CAACATAAGAGAACACACAGCCTCCA	57.96153846	12830	28425	28455	30	GCAATAGTGCGACCACCCTTACGAAGAATGG	64.37096774	22	39	3	42	4
1719	28427	28452	25	AATAGTGCGACCACCCTTACGAAGAA	57.96153846	12839	28456	28486	30	TTTTCAAGCCAGATTCATTATGGTATTCGGC	59.08064516	22	2	40	42	4
1720	28428	28453	25	ATAGTGCGACCACCCTTACGAAGAAT	57.96153846	12839	28456	28486	30	TTTTCAAGCCAGATTCATTATGGTATTCGGC	59.08064516	22	2	40	42	3
369	2808	2833	25	CTGAGTCACCTGCTACACGCTGCGAA	62.69230769	11277	2858	2888	30	GTTCGTGATGTAGCAACAGTGATTTCTTTAG	59.08064516	22	7	36	43	25
370	2809	2834	25	TGAGTCACCTGCTACACGCTGCGAAG	62.69230769	11278	2859	2889	30	TTCGTGATGTAGCAACAGTGATTTCTTTAGG	59.08064516	22	6	37	43	25
1213	19512	19537	25	GAAAAAGTCTGTCCTGGTTGAATGCG	57.96153846	12224	19548	19578	30	TACTTAGGTGTCTTAGGATTGGCTGTATCAA	59.08064516	22	21	22	43	11
1213	19512	19537	25	GAAAAAGTCTGTCCTGGTTGAATGCG	57.96153846	12226	19550	19580	30	CTTAGGTGTCTTAGGATTGGCTGTATCAACC	61.72580645	22	21	22	43	13
1366	21511	21536	25	CAATGTTGTGACTTTTTGCTACCTGC	56.38461538	12366	21555	21585	30	CTACAGTCAATACAAGCACCAAGGTCACGGG	64.37096774	22	28	15	43	19
1367	21512	21537	25	AATGTTGTGACTTTTTGCTACCTGCG	56.38461538	12368	21557	21587	30	ACAGTCAATACAAGCACCAAGGTCACGGGGT	64.37096774	22	26	17	43	20
580	5055	5080	25	ACAAAGACACCTTCACGAGGAAAGTG	57.96153846	11487	5098	5128	30	AAATGGCAGGAGCAGTTGTGAAGTTCTTTTC	60.40322581	22	6	38	44	18
1213	19512	19537	25	GAAAAAGTCTGTCCTGGTTGAATGCG	57.96153846	12225	19549	19579	30	ACTTAGGTGTCTTAGGATTGGCTGTATCAAC	60.40322581	22	21	23	44	12
1537	26651	26676	25	GTCCTCACTGCCGTCTTGTTGACCAA	61.11538462	12625	26677	26707	30	CAGTTTGTTGACTATCATCATCTAACCAATC	57.75806452	22	12	32	44	1
579	5054	5079	25	AACAAAGACACCTTCACGAGGAAAGT	56.38461538	11487	5098	5128	30	AAATGGCAGGAGCAGTTGTGAAGTTCTTTTC	60.40322581	22	7	38	45	19
580	5055	5080	25	ACAAAGACACCTTCACGAGGAAAGTG	57.96153846	11488	5099	5129	30	AATGGCAGGAGCAGTTGTGAAGTTCTTTTCT	60.40322581	22	6	39	45	19
1367	21512	21537	25	AATGTTGTGACTTTTTGCTACCTGCG	56.38461538	12364	21553	21583	30	CACTACAGTCAATACAAGCACCAAGGTCACG	63.0483871	22	26	19	45	16
1367	21512	21537	25	AATGTTGTGACTTTTTGCTACCTGCG	56.38461538	12365	21554	21584	30	ACTACAGTCAATACAAGCACCAAGGTCACGG	63.0483871	22	26	19	45	17
160	1073	1098	25	GGAACGAGAAGAGGCTTGACTGCCGC	64.26923077	11127	1117	1147	30	AGAAGCCTTTTGGCAATGTTGTTCCTTGAGG	61.72580645	22	7	39	46	19
385	2870	2895	25	GCAACAGTGATTTCTTTAGGCAGGTC	57.96153846	11308	2919	2949	30	GGTGTCCAGCAATACGAAGATGTCCACGAAG	64.37096774	22	44	2	46	24
385	2870	2895	25	GCAACAGTGATTTCTTTAGGCAGGTC	57.96153846	11309	2920	2950	30	GTGTCCAGCAATACGAAGATGTCCACGAAGG	64.37096774	22	44	2	46	25
579	5054	5079	25	AACAAAGACACCTTCACGAGGAAAGT	56.38461538	11488	5099	5129	30	AATGGCAGGAGCAGTTGTGAAGTTCTTTTCT	60.40322581	22	7	39	46	20
1714	28418	28443	25	TCCAAAGGCAATAGTGCGACCACCCT	61.11538462	12838	28455	28485	30	GTTTTCAAGCCAGATTCATTATGGTATTCGG	59.08064516	22	0	46	46	12
493	4220	4245	25	CAACGAGCAAAAGGTGTGAGTAAACT	56.38461538	11424	4270	4300	30	CAAACAAAGTGAACACCCTTGGAGAGTGCTA	61.72580645	22	16	31	47	25
578	5053	5078	25	AAACAAAGACACCTTCACGAGGAAAG	56.38461538	11487	5098	5128	30	AAATGGCAGGAGCAGTTGTGAAGTTCTTTTC	60.40322581	22	9	38	47	20
579	5054	5079	25	AACAAAGACACCTTCACGAGGAAAGT	56.38461538	11486	5097	5127	30	CAAATGGCAGGAGCAGTTGTGAAGTTCTTTT	60.40322581	22	7	40	47	18
1366	21511	21536	25	CAATGTTGTGACTTTTTGCTACCTGC	56.38461538	12363	21552	21582	30	GCACTACAGTCAATACAAGCACCAAGGTCAC	63.0483871	22	28	19	47	16
1611	27699	27724	25	TCCCAACCGTCTCTAAGAAACTCTAC	57.96153846	12752	27736	27766	30	ACTTCTCTTCAAGCCAATCAAGGACGGGTTT	61.72580645	22	11	36	47	12
577	5052	5077	25	GAAACAAAGACACCTTCACGAGGAAA	56.38461538	11487	5098	5128	30	AAATGGCAGGAGCAGTTGTGAAGTTCTTTTC	60.40322581	22	10	38	48	21
578	5053	5078	25	AAACAAAGACACCTTCACGAGGAAAG	56.38461538	11488	5099	5129	30	AATGGCAGGAGCAGTTGTGAAGTTCTTTTCT	60.40322581	22	9	39	48	21
920	13309	13334	25	TAATCACCAGCATTTGTCCAGTCACA	56.38461538	11882	13349	13379	30	TAAAGTCAGTAACATTATCGCTACCAACACA	57.75806452	22	35	13	48	15
1533	26647	26672	25	GATTGTCCTCACTGCCGTCTTGTTGA	59.53846154	12629	26681	26711	30	TTGTTGACTATCATCATCTAACCAATCTTCT	56.43548387	22	18	30	48	9
1536	26650	26675	25	TGTCCTCACTGCCGTCTTGTTGACCA	61.11538462	12624	26676	26706	30	ACAGTTTGTTGACTATCATCATCTAACCAAT	56.43548387	22	15	33	48	1
1719	28427	28452	25	AATAGTGCGACCACCCTTACGAAGAA	57.96153846	12838	28455	28485	30	GTTTTCAAGCCAGATTCATTATGGTATTCGG	59.08064516	22	2	46	48	3
385	2870	2895	25	GCAACAGTGATTTCTTTAGGCAGGTC	57.96153846	11305	2916	2946	30	GATGGTGTCCAGCAATACGAAGATGTCCACG	64.37096774	22	44	5	49	21
542	4551	4576	25	ACTGGCTCAGAGTCGTCTTCATCAAA	57.96153846	11451	4594	4624	30	AAGAACAACAGCCCTTGAGACAACTACAGCA	61.72580645	22	6	43	49	18
1714	28418	28443	25	TCCAAAGGCAATAGTGCGACCACCCT	61.11538462	12836	28453	28483	30	TGGTTTTCAAGCCAGATTCATTATGGTATTC	57.75806452	22	0	49	49	10
493	4220	4245	25	CAACGAGCAAAAGGTGTGAGTAAACT	56.38461538	11423	4269	4299	30	GCAAACAAAGTGAACACCCTTGGAGAGTGCT	63.0483871	22	16	34	50	24
494	4221	4246	25	AACGAGCAAAAGGTGTGAGTAAACTG	56.38461538	11424	4270	4300	30	CAAACAAAGTGAACACCCTTGGAGAGTGCTA	61.72580645	22	19	31	50	24
1715	28423	28448	25	AGGCAATAGTGCGACCACCCTTACGA	61.11538462	12836	28453	28483	30	TGGTTTTCAAGCCAGATTCATTATGGTATTC	57.75806452	22	1	49	50	5
1719	28427	28452	25	AATAGTGCGACCACCCTTACGAAGAA	57.96153846	12837	28454	28484	30	GGTTTTCAAGCCAGATTCATTATGGTATTCG	59.08064516	22	2	48	50	2
918	13307	13332	25	TGTAATCACCAGCATTTGTCCAGTCA	56.38461538	11882	13349	13379	30	TAAAGTCAGTAACATTATCGCTACCAACACA	57.75806452	22	38	13	51	17
1715	28423	28448	25	AGGCAATAGTGCGACCACCCTTACGA	61.11538462	12835	28452	28482	30	ATGGTTTTCAAGCCAGATTCATTATGGTATT	56.43548387	22	1	50	51	4
1719	28427	28452	25	AATAGTGCGACCACCCTTACGAAGAA	57.96153846	12836	28453	28483	30	TGGTTTTCAAGCCAGATTCATTATGGTATTC	57.75806452	22	2	49	51	1
737	8168	8193	25	GAAAGGTAAGAACAAGTCCTGAGTTG	56.38461538	11665	8212	8242	30	TGAAAACTTTGTCAGGGTAATAAACACCACG	59.08064516	22	26	26	52	19
1613	27701	27726	25	CCAACCGTCTCTAAGAAACTCTACAC	57.96153846	12752	27736	27766	30	ACTTCTCTTCAAGCCAATCAAGGACGGGTTT	61.72580645	22	16	36	52	10
1613	27701	27726	25	CCAACCGTCTCTAAGAAACTCTACAC	57.96153846	12753	27737	27767	30	CTTCTCTTCAAGCCAATCAAGGACGGGTTTG	63.0483871	22	16	36	52	11
1614	27702	27727	25	CAACCGTCTCTAAGAAACTCTACACC	57.96153846	12753	27737	27767	30	CTTCTCTTCAAGCCAATCAAGGACGGGTTTG	63.0483871	22	16	36	52	10
1712	28416	28441	25	CCTCCAAAGGCAATAGTGCGACCACC	62.69230769	12835	28452	28482	30	ATGGTTTTCAAGCCAGATTCATTATGGTATT	56.43548387	22	2	50	52	11
1718	28426	28451	25	CAATAGTGCGACCACCCTTACGAAGA	59.53846154	12835	28452	28482	30	ATGGTTTTCAAGCCAGATTCATTATGGTATT	56.43548387	22	2	50	52	1
132	974	999	25	AAGAGCAGCATCACCGCCATTGCCAG	62.69230769	11105	1010	1040	30	AGGAGAAGTTCCCCTACTGCTGCCTGGAGTT	65.69354839	22	10	43	53	11
383	2868	2893	25	TAGCAACAGTGATTTCTTTAGGCAGG	56.38461538	11307	2918	2948	30	TGGTGTCCAGCAATACGAAGATGTCCACGAA	63.0483871	22	50	3	53	25
494	4221	4246	25	AACGAGCAAAAGGTGTGAGTAAACTG	56.38461538	11423	4269	4299	30	GCAAACAAAGTGAACACCCTTGGAGAGTGCT	63.0483871	22	19	34	53	23
135	977	1002	25	AGCAGCATCACCGCCATTGCCAGCCA	64.26923077	11105	1010	1040	30	AGGAGAAGTTCCCCTACTGCTGCCTGGAGTT	65.69354839	22	11	43	54	8
157	1070	1095	25	TGAGGAACGAGAAGAGGCTTGACTGC	61.11538462	11127	1117	1147	30	AGAAGCCTTTTGGCAATGTTGTTCCTTGAGG	61.72580645	22	15	39	54	22
382	2867	2892	25	GTAGCAACAGTGATTTCTTTAGGCAG	56.38461538	11306	2917	2947	30	ATGGTGTCCAGCAATACGAAGATGTCCACGA	63.0483871	22	50	4	54	25
1208	19506	19531	25	AACACTGAAAAAGTCTGTCCTGGTTG	56.38461538	12226	19550	19580	30	CTTAGGTGTCTTAGGATTGGCTGTATCAACC	61.72580645	22	32	22	54	19
1615	27703	27728	25	AACCGTCTCTAAGAAACTCTACACCT	56.38461538	12753	27737	27767	30	CTTCTCTTCAAGCCAATCAAGGACGGGTTTG	63.0483871	22	18	36	54	9
131	973	998	25	CAAGAGCAGCATCACCGCCATTGCCA	62.69230769	11105	1010	1040	30	AGGAGAAGTTCCCCTACTGCTGCCTGGAGTT	65.69354839	22	12	43	55	12
1275	19879	19904	25	GTGGTGGTTGGTAAAGAACATCAGAA	56.38461538	12269	19912	19942	30	TACTGAAGTCATTGAGAGCCTTTGCGAGATG	61.72580645	22	26	29	55	8
1686	28362	28387	25	CGTGGAACCCAATAGGCACACTTGTT	59.53846154	12822	28390	28420	30	GGCAACCAACATAAGAGAACACACAGCCTCC	64.37096774	22	8	47	55	3
133	975	1000	25	AGAGCAGCATCACCGCCATTGCCAGC	64.26923077	11105	1010	1040	30	AGGAGAAGTTCCCCTACTGCTGCCTGGAGTT	65.69354839	22	13	43	56	10
671	6620	6645	25	ATCAGTAGTGTCAGCAATGTCTCTGC	57.96153846	11578	6661	6691	30	GCAGAAACTTTTTGTTAGACTCAGTAAGAAC	57.75806452	22	13	43	56	16
1207	19504	19529	25	CTAACACTGAAAAAGTCTGTCCTGGT	56.38461538	12224	19548	19578	30	TACTTAGGTGTCTTAGGATTGGCTGTATCAA	59.08064516	22	34	22	56	19
1207	19504	19529	25	CTAACACTGAAAAAGTCTGTCCTGGT	56.38461538	12226	19550	19580	30	CTTAGGTGTCTTAGGATTGGCTGTATCAACC	61.72580645	22	34	22	56	21
1276	19880	19905	25	TGGTGGTTGGTAAAGAACATCAGAAC	56.38461538	12269	19912	19942	30	TACTGAAGTCATTGAGAGCCTTTGCGAGATG	61.72580645	22	27	29	56	7
127	967	992	25	GCAAAGCAAGAGCAGCATCACCGCCA	62.69230769	11105	1010	1040	30	AGGAGAAGTTCCCCTACTGCTGCCTGGAGTT	65.69354839	22	14	43	57	18
136	978	1003	25	GCAGCATCACCGCCATTGCCAGCCAT	64.26923077	11106	1011	1041	30	GGAGAAGTTCCCCTACTGCTGCCTGGAGTTG	67.01612903	22	8	49	57	8
161	1074	1099	25	GAACGAGAAGAGGCTTGACTGCCGCC	64.26923077	11124	1114	1144	30	CGTAGAAGCCTTTTGGCAATGTTGTTCCTTG	61.72580645	22	7	50	57	15
1169	18133	18158	25	CTATGCTATTCTTGGGTGGGAGTAGT	57.96153846	12097	18180	18210	30	AACTCCTGTGTAGAAACTAAGTAATCATAAA	55.11290323	22	14	43	57	22
1170	18134	18159	25	TATGCTATTCTTGGGTGGGAGTAGTC	57.96153846	12097	18180	18210	30	AACTCCTGTGTAGAAACTAAGTAATCATAAA	55.11290323	22	14	43	57	21
126	966	991	25	AGCAAAGCAAGAGCAGCATCACCGCC	62.69230769	11105	1010	1040	30	AGGAGAAGTTCCCCTACTGCTGCCTGGAGTT	65.69354839	22	15	43	58	19
128	968	993	25	CAAAGCAAGAGCAGCATCACCGCCAT	61.11538462	11105	1010	1040	30	AGGAGAAGTTCCCCTACTGCTGCCTGGAGTT	65.69354839	22	15	43	58	17
139	981	1006	25	GCATCACCGCCATTGCCAGCCATTCT	62.69230769	11106	1011	1041	30	GGAGAAGTTCCCCTACTGCTGCCTGGAGTTG	67.01612903	22	9	49	58	5
672	6621	6646	25	TCAGTAGTGTCAGCAATGTCTCTGCC	59.53846154	11578	6661	6691	30	GCAGAAACTTTTTGTTAGACTCAGTAAGAAC	57.75806452	22	15	43	58	15
1168	18132	18157	25	TCTATGCTATTCTTGGGTGGGAGTAG	57.96153846	12096	18179	18209	30	AAACTCCTGTGTAGAAACTAAGTAATCATAA	55.11290323	22	13	45	58	22
1168	18132	18157	25	TCTATGCTATTCTTGGGTGGGAGTAG	57.96153846	12098	18181	18211	30	ACTCCTGTGTAGAAACTAAGTAATCATAAAC	56.43548387	22	13	45	58	24
1206	19503	19528	25	GCTAACACTGAAAAAGTCTGTCCTGG	57.96153846	12225	19549	19579	30	ACTTAGGTGTCTTAGGATTGGCTGTATCAAC	60.40322581	22	35	23	58	21
1614	27702	27727	25	CAACCGTCTCTAAGAAACTCTACACC	57.96153846	12749	27733	27763	30	TAAACTTCTCTTCAAGCCAATCAAGGACGGG	61.72580645	22	16	42	58	6
1616	27704	27729	25	ACCGTCTCTAAGAAACTCTACACCTT	56.38461538	12752	27736	27766	30	ACTTCTCTTCAAGCCAATCAAGGACGGGTTT	61.72580645	22	22	36	58	7
671	6620	6645	25	ATCAGTAGTGTCAGCAATGTCTCTGC	57.96153846	11577	6660	6690	30	GGCAGAAACTTTTTGTTAGACTCAGTAAGAA	57.75806452	22	13	46	59	15
798	10225	10250	25	CCCTGTTGTCCATCAAAGTGTCCCTT	59.53846154	11792	10274	10304	30	TTTCTAAACTCTGAAGTCTTGTAAAAGTGTT	55.11290323	22	11	48	59	24
1168	18132	18157	25	TCTATGCTATTCTTGGGTGGGAGTAG	57.96153846	12095	18178	18208	30	TAAACTCCTGTGTAGAAACTAAGTAATCATA	55.11290323	22	13	46	59	21
1169	18133	18158	25	CTATGCTATTCTTGGGTGGGAGTAGT	57.96153846	12096	18179	18209	30	AAACTCCTGTGTAGAAACTAAGTAATCATAA	55.11290323	22	14	45	59	21
1169	18133	18158	25	CTATGCTATTCTTGGGTGGGAGTAGT	57.96153846	12098	18181	18211	30	ACTCCTGTGTAGAAACTAAGTAATCATAAAC	56.43548387	22	14	45	59	23
1616	27704	27729	25	ACCGTCTCTAAGAAACTCTACACCTT	56.38461538	12751	27735	27765	30	AACTTCTCTTCAAGCCAATCAAGGACGGGTT	61.72580645	22	22	37	59	6
1617	27705	27730	25	CCGTCTCTAAGAAACTCTACACCTTC	57.96153846	12753	27737	27767	30	CTTCTCTTCAAGCCAATCAAGGACGGGTTTG	63.0483871	22	23	36	59	7
159	1072	1097	25	AGGAACGAGAAGAGGCTTGACTGCCG	62.69230769	11125	1115	1145	30	GTAGAAGCCTTTTGGCAATGTTGTTCCTTGA	60.40322581	22	9	51	60	18
736	7982	8007	25	AACAATAAGTAGGGACTGGGTCTTCG	57.96153846	11637	8032	8062	30	AGCCTCTTATTATGTTAGACTTCTCAGTGGA	59.08064516	22	19	41	60	25
1166	18130	18155	25	CATCTATGCTATTCTTGGGTGGGAGT	57.96153846	12095	18178	18208	30	TAAACTCCTGTGTAGAAACTAAGTAATCATA	55.11290323	22	14	46	60	23
1168	18132	18157	25	TCTATGCTATTCTTGGGTGGGAGTAG	57.96153846	12099	18182	18212	30	CTCCTGTGTAGAAACTAAGTAATCATAAACA	56.43548387	22	13	47	60	25
1171	18135	18160	25	ATGCTATTCTTGGGTGGGAGTAGTCC	59.53846154	12099	18182	18212	30	CTCCTGTGTAGAAACTAAGTAATCATAAACA	56.43548387	22	13	47	60	22
1258	19861	19886	25	CTGAGGTGATAGAGGTTTGTGGTGGT	59.53846154	12257	19900	19930	30	CAGAACCTGAGTTACTGAAGTCATTGAGAGC	61.72580645	22	8	52	60	14
1615	27703	27728	25	AACCGTCTCTAAGAAACTCTACACCT	56.38461538	12749	27733	27763	30	TAAACTTCTCTTCAAGCCAATCAAGGACGGG	61.72580645	22	18	42	60	5
1616	27704	27729	25	ACCGTCTCTAAGAAACTCTACACCTT	56.38461538	12750	27734	27764	30	AAACTTCTCTTCAAGCCAATCAAGGACGGGT	61.72580645	22	22	38	60	5
131	973	998	25	CAAGAGCAGCATCACCGCCATTGCCA	62.69230769	11106	1011	1041	30	GGAGAAGTTCCCCTACTGCTGCCTGGAGTTG	67.01612903	22	12	49	61	13
1167	18131	18156	25	ATCTATGCTATTCTTGGGTGGGAGTA	56.38461538	12095	18178	18208	30	TAAACTCCTGTGTAGAAACTAAGTAATCATA	55.11290323	22	15	46	61	22
1532	26646	26671	25	TGATTGTCCTCACTGCCGTCTTGTTG	59.53846154	12630	26682	26712	30	TGTTGACTATCATCATCTAACCAATCTTCTT	56.43548387	22	36	25	61	11
133	975	1000	25	AGAGCAGCATCACCGCCATTGCCAGC	64.26923077	11106	1011	1041	30	GGAGAAGTTCCCCTACTGCTGCCTGGAGTTG	67.01612903	22	13	49	62	11
134	976	1001	25	GAGCAGCATCACCGCCATTGCCAGCC	65.84615385	11106	1011	1041	30	GGAGAAGTTCCCCTACTGCTGCCTGGAGTTG	67.01612903	22	13	49	62	10
137	979	1004	25	CAGCATCACCGCCATTGCCAGCCATT	62.69230769	11107	1012	1042	30	GAGAAGTTCCCCTACTGCTGCCTGGAGTTGA	65.69354839	22	8	54	62	8
138	980	1005	25	AGCATCACCGCCATTGCCAGCCATTC	62.69230769	11109	1014	1044	30	GAAGTTCCCCTACTGCTGCCTGGAGTTGAAT	64.37096774	22	7	55	62	9
160	1073	1098	25	GGAACGAGAAGAGGCTTGACTGCCGC	64.26923077	11126	1116	1146	30	TAGAAGCCTTTTGGCAATGTTGTTCCTTGAG	60.40322581	22	7	55	62	18
754	9112	9137	25	GCGACATTCATCATTATGCCTTTAGG	56.38461538	11707	9159	9189	30	ATTTTGAAGGTCACACTTTTCTAATAGCATT	55.11290323	22	27	35	62	22
1166	18130	18155	25	CATCTATGCTATTCTTGGGTGGGAGT	57.96153846	12094	18177	18207	30	CTAAACTCCTGTGTAGAAACTAAGTAATCAT	56.43548387	22	14	48	62	22
1271	19874	19899	25	GGTTTGTGGTGGTTGGTAAAGAACAT	56.38461538	12269	19912	19942	30	TACTGAAGTCATTGAGAGCCTTTGCGAGATG	61.72580645	22	33	29	62	13
1274	19878	19903	25	TGTGGTGGTTGGTAAAGAACATCAGA	56.38461538	12267	19910	19940	30	GTTACTGAAGTCATTGAGAGCCTTTGCGAGA	61.72580645	22	21	41	62	7
1274	19878	19903	25	TGTGGTGGTTGGTAAAGAACATCAGA	56.38461538	12268	19911	19941	30	TTACTGAAGTCATTGAGAGCCTTTGCGAGAT	60.40322581	22	21	41	62	8
127	967	992	25	GCAAAGCAAGAGCAGCATCACCGCCA	62.69230769	11106	1011	1041	30	GGAGAAGTTCCCCTACTGCTGCCTGGAGTTG	67.01612903	22	14	49	63	19
137	979	1004	25	CAGCATCACCGCCATTGCCAGCCATT	62.69230769	11109	1014	1044	30	GAAGTTCCCCTACTGCTGCCTGGAGTTGAAT	64.37096774	22	8	55	63	10
139	981	1006	25	GCATCACCGCCATTGCCAGCCATTCT	62.69230769	11107	1012	1042	30	GAGAAGTTCCCCTACTGCTGCCTGGAGTTGA	65.69354839	22	9	54	63	6
139	981	1006	25	GCATCACCGCCATTGCCAGCCATTCT	62.69230769	11108	1013	1043	30	AGAAGTTCCCCTACTGCTGCCTGGAGTTGAA	64.37096774	22	9	54	63	7
140	982	1007	25	CATCACCGCCATTGCCAGCCATTCTA	61.11538462	11108	1013	1043	30	AGAAGTTCCCCTACTGCTGCCTGGAGTTGAA	64.37096774	22	9	54	63	6
671	6620	6645	25	ATCAGTAGTGTCAGCAATGTCTCTGC	57.96153846	11576	6659	6689	30	AGGCAGAAACTTTTTGTTAGACTCAGTAAGA	57.75806452	22	13	50	63	14
673	6622	6647	25	CAGTAGTGTCAGCAATGTCTCTGCCA	59.53846154	11578	6661	6691	30	GCAGAAACTTTTTGTTAGACTCAGTAAGAAC	57.75806452	22	20	43	63	14
1259	19862	19887	25	TGAGGTGATAGAGGTTTGTGGTGGTT	57.96153846	12257	19900	19930	30	CAGAACCTGAGTTACTGAAGTCATTGAGAGC	61.72580645	22	11	52	63	13
128	968	993	25	CAAAGCAAGAGCAGCATCACCGCCAT	61.11538462	11106	1011	1041	30	GGAGAAGTTCCCCTACTGCTGCCTGGAGTTG	67.01612903	22	15	49	64	18
132	974	999	25	AAGAGCAGCATCACCGCCATTGCCAG	62.69230769	11107	1012	1042	30	GAGAAGTTCCCCTACTGCTGCCTGGAGTTGA	65.69354839	22	10	54	64	13
132	974	999	25	AAGAGCAGCATCACCGCCATTGCCAG	62.69230769	11108	1013	1043	30	AGAAGTTCCCCTACTGCTGCCTGGAGTTGAA	64.37096774	22	10	54	64	14
140	982	1007	25	CATCACCGCCATTGCCAGCCATTCTA	61.11538462	11109	1014	1044	30	GAAGTTCCCCTACTGCTGCCTGGAGTTGAAT	64.37096774	22	9	55	64	7
667	6616	6641	25	CAGCATCAGTAGTGTCAGCAATGTCT	57.96153846	11577	6660	6690	30	GGCAGAAACTTTTTGTTAGACTCAGTAAGAA	57.75806452	22	18	46	64	19
1616	27704	27729	25	ACCGTCTCTAAGAAACTCTACACCTT	56.38461538	12749	27733	27763	30	TAAACTTCTCTTCAAGCCAATCAAGGACGGG	61.72580645	22	22	42	64	4
125	965	990	25	CAGCAAAGCAAGAGCAGCATCACCGC	62.69230769	11105	1010	1040	30	AGGAGAAGTTCCCCTACTGCTGCCTGGAGTT	65.69354839	22	22	43	65	20
135	977	1002	25	AGCAGCATCACCGCCATTGCCAGCCA	64.26923077	11107	1012	1042	30	GAGAAGTTCCCCTACTGCTGCCTGGAGTTGA	65.69354839	22	11	54	65	10
1617	27705	27730	25	CCGTCTCTAAGAAACTCTACACCTTC	57.96153846	12749	27733	27763	30	TAAACTTCTCTTCAAGCCAATCAAGGACGGG	61.72580645	22	23	42	65	3
131	973	998	25	CAAGAGCAGCATCACCGCCATTGCCA	62.69230769	11107	1012	1042	30	GAGAAGTTCCCCTACTGCTGCCTGGAGTTGA	65.69354839	22	12	54	66	14
131	973	998	25	CAAGAGCAGCATCACCGCCATTGCCA	62.69230769	11108	1013	1043	30	AGAAGTTCCCCTACTGCTGCCTGGAGTTGAA	64.37096774	22	12	54	66	15
674	6623	6648	25	AGTAGTGTCAGCAATGTCTCTGCCAA	57.96153846	11577	6660	6690	30	GGCAGAAACTTTTTGTTAGACTCAGTAAGAA	57.75806452	22	20	46	66	12
131	973	998	25	CAAGAGCAGCATCACCGCCATTGCCA	62.69230769	11109	1014	1044	30	GAAGTTCCCCTACTGCTGCCTGGAGTTGAAT	64.37096774	22	12	55	67	16
133	975	1000	25	AGAGCAGCATCACCGCCATTGCCAGC	64.26923077	11108	1013	1043	30	AGAAGTTCCCCTACTGCTGCCTGGAGTTGAA	64.37096774	22	13	54	67	13
149	1017	1042	25	GTTCCCCTACTGCTGCCTGGAGTTGA	62.69230769	11112	1067	1097	30	TGATGAGGAACGAGAAGAGGCTTGACTGCCG	65.69354839	22	50	17	67	25
1275	19879	19904	25	GTGGTGGTTGGTAAAGAACATCAGAA	56.38461538	12267	19910	19940	30	GTTACTGAAGTCATTGAGAGCCTTTGCGAGA	61.72580645	22	26	41	67	6
1275	19879	19904	25	GTGGTGGTTGGTAAAGAACATCAGAA	56.38461538	12268	19911	19941	30	TTACTGAAGTCATTGAGAGCCTTTGCGAGAT	60.40322581	22	26	41	67	7
1528	26642	26667	25	TGTCTGATTGTCCTCACTGCCGTCTT	59.53846154	12633	26685	26715	30	TGACTATCATCATCTAACCAATCTTCTTCTT	56.43548387	22	46	21	67	18
127	967	992	25	GCAAAGCAAGAGCAGCATCACCGCCA	62.69230769	11107	1012	1042	30	GAGAAGTTCCCCTACTGCTGCCTGGAGTTGA	65.69354839	22	14	54	68	20
127	967	992	25	GCAAAGCAAGAGCAGCATCACCGCCA	62.69230769	11108	1013	1043	30	AGAAGTTCCCCTACTGCTGCCTGGAGTTGAA	64.37096774	22	14	54	68	21
133	975	1000	25	AGAGCAGCATCACCGCCATTGCCAGC	64.26923077	11109	1014	1044	30	GAAGTTCCCCTACTGCTGCCTGGAGTTGAAT	64.37096774	22	13	55	68	14
134	976	1001	25	GAGCAGCATCACCGCCATTGCCAGCC	65.84615385	11109	1014	1044	30	GAAGTTCCCCTACTGCTGCCTGGAGTTGAAT	64.37096774	22	13	55	68	13
420	3070	3095	25	CGCAAACAGTCTGAAAGAAGCAATGA	56.38461538	11326	3112	3142	30	CAAGCCTACAAGACAAGCCATTGCGATAGCA	63.0483871	22	58	10	68	17
1276	19880	19905	25	TGGTGGTTGGTAAAGAACATCAGAAC	56.38461538	12267	19910	19940	30	GTTACTGAAGTCATTGAGAGCCTTTGCGAGA	61.72580645	22	27	41	68	5
1276	19880	19905	25	TGGTGGTTGGTAAAGAACATCAGAAC	56.38461538	12268	19911	19941	30	TTACTGAAGTCATTGAGAGCCTTTGCGAGAT	60.40322581	22	27	41	68	6
1532	26646	26671	25	TGATTGTCCTCACTGCCGTCTTGTTG	59.53846154	12626	26678	26708	30	AGTTTGTTGACTATCATCATCTAACCAATCT	56.43548387	22	36	32	68	7
1532	26646	26671	25	TGATTGTCCTCACTGCCGTCTTGTTG	59.53846154	12627	26679	26709	30	GTTTGTTGACTATCATCATCTAACCAATCTT	56.43548387	22	36	32	68	8
126	966	991	25	AGCAAAGCAAGAGCAGCATCACCGCC	62.69230769	11108	1013	1043	30	AGAAGTTCCCCTACTGCTGCCTGGAGTTGAA	64.37096774	22	15	54	69	22
127	967	992	25	GCAAAGCAAGAGCAGCATCACCGCCA	62.69230769	11109	1014	1044	30	GAAGTTCCCCTACTGCTGCCTGGAGTTGAAT	64.37096774	22	14	55	69	22
128	968	993	25	CAAAGCAAGAGCAGCATCACCGCCAT	61.11538462	11107	1012	1042	30	GAGAAGTTCCCCTACTGCTGCCTGGAGTTGA	65.69354839	22	15	54	69	19
128	968	993	25	CAAAGCAAGAGCAGCATCACCGCCAT	61.11538462	11108	1013	1043	30	AGAAGTTCCCCTACTGCTGCCTGGAGTTGAA	64.37096774	22	15	54	69	20
150	1018	1043	25	TTCCCCTACTGCTGCCTGGAGTTGAA	61.11538462	11110	1065	1095	30	CGTGATGAGGAACGAGAAGAGGCTTGACTGC	65.69354839	22	50	19	69	22
675	6624	6649	25	GTAGTGTCAGCAATGTCTCTGCCAAA	57.96153846	11577	6660	6690	30	GGCAGAAACTTTTTGTTAGACTCAGTAAGAA	57.75806452	22	23	46	69	11
1275	19879	19904	25	GTGGTGGTTGGTAAAGAACATCAGAA	56.38461538	12265	19908	19938	30	GAGTTACTGAAGTCATTGAGAGCCTTTGCGA	61.72580645	22	26	43	69	4
27	441	466	25	GCAGGAAGAAGAGTCACAGTTTGCTG	59.53846154	11023	474	504	30	TGTCTCTGCGGTAAGGCTTGAGTTTCATCAG	63.0483871	22	53	17	70	8
126	966	991	25	AGCAAAGCAAGAGCAGCATCACCGCC	62.69230769	11109	1014	1044	30	GAAGTTCCCCTACTGCTGCCTGGAGTTGAAT	64.37096774	22	15	55	70	23
128	968	993	25	CAAAGCAAGAGCAGCATCACCGCCAT	61.11538462	11109	1014	1044	30	GAAGTTCCCCTACTGCTGCCTGGAGTTGAAT	64.37096774	22	15	55	70	21
157	1070	1095	25	TGAGGAACGAGAAGAGGCTTGACTGC	61.11538462	11126	1116	1146	30	TAGAAGCCTTTTGGCAATGTTGTTCCTTGAG	60.40322581	22	15	55	70	21
674	6623	6648	25	AGTAGTGTCAGCAATGTCTCTGCCAA	57.96153846	11576	6659	6689	30	AGGCAGAAACTTTTTGTTAGACTCAGTAAGA	57.75806452	22	20	50	70	11
1276	19880	19905	25	TGGTGGTTGGTAAAGAACATCAGAAC	56.38461538	12265	19908	19938	30	GAGTTACTGAAGTCATTGAGAGCCTTTGCGA	61.72580645	22	27	43	70	3
1276	19880	19905	25	TGGTGGTTGGTAAAGAACATCAGAAC	56.38461538	12266	19909	19939	30	AGTTACTGAAGTCATTGAGAGCCTTTGCGAG	61.72580645	22	27	43	70	4
1525	26639	26664	25	AGTTGTCTGATTGTCCTCACTGCCGT	59.53846154	12632	26684	26714	30	TTGACTATCATCATCTAACCAATCTTCTTCT	56.43548387	22	49	21	70	20
1527	26641	26666	25	TTGTCTGATTGTCCTCACTGCCGTCT	59.53846154	12633	26685	26715	30	TGACTATCATCATCTAACCAATCTTCTTCTT	56.43548387	22	49	21	70	19
1573	26947	26972	25	CTAAATCAATGCCCAGTGGTGTAAGT	56.38461538	12709	26996	27026	30	TTTTATGACAGCATCTGCCACAACACAGGCG	63.0483871	22	7	63	70	24
125	965	990	25	CAGCAAAGCAAGAGCAGCATCACCGC	62.69230769	11106	1011	1041	30	GGAGAAGTTCCCCTACTGCTGCCTGGAGTTG	67.01612903	22	22	49	71	21
1528	26642	26667	25	TGTCTGATTGTCCTCACTGCCGTCTT	59.53846154	12630	26682	26712	30	TGTTGACTATCATCATCTAACCAATCTTCTT	56.43548387	22	46	25	71	15
102	918	943	25	CCTTTACCAGACATTTTGCTCTCAAG	56.38461538	11098	964	994	30	GCAGCAAAGCAAGAGCAGCATCACCGCCATT	65.69354839	22	37	35	72	21
103	919	944	25	CTTTACCAGACATTTTGCTCTCAAGC	56.38461538	11098	964	994	30	GCAGCAAAGCAAGAGCAGCATCACCGCCATT	65.69354839	22	37	35	72	20
1273	19877	19902	25	TTGTGGTGGTTGGTAAAGAACATCAG	56.38461538	12267	19910	19940	30	GTTACTGAAGTCATTGAGAGCCTTTGCGAGA	61.72580645	22	31	41	72	8
1524	26638	26663	25	TAGTTGTCTGATTGTCCTCACTGCCG	59.53846154	12634	26686	26716	30	GACTATCATCATCTAACCAATCTTCTTCTTG	57.75806452	22	49	23	72	23
1526	26640	26665	25	GTTGTCTGATTGTCCTCACTGCCGTC	61.11538462	12633	26685	26715	30	TGACTATCATCATCTAACCAATCTTCTTCTT	56.43548387	22	51	21	72	20
1275	19879	19904	25	GTGGTGGTTGGTAAAGAACATCAGAA	56.38461538	12263	19906	19936	30	CTGAGTTACTGAAGTCATTGAGAGCCTTTGC	61.72580645	22	26	47	73	2
1570	26943	26968	25	TCATCTAAATCAATGCCCAGTGGTGT	56.38461538	12703	26990	27020	30	CAAAGTTTTTATGACAGCATCTGCCACAACA	59.08064516	22	9	64	73	22
420	3070	3095	25	CGCAAACAGTCTGAAAGAAGCAATGA	56.38461538	11319	3105	3135	30	GCCACATCAAGCCTACAAGACAAGCCATTGC	64.37096774	22	58	16	74	10
1273	19877	19902	25	TTGTGGTGGTTGGTAAAGAACATCAG	56.38461538	12266	19909	19939	30	AGTTACTGAAGTCATTGAGAGCCTTTGCGAG	61.72580645	22	31	43	74	7
1275	19879	19904	25	GTGGTGGTTGGTAAAGAACATCAGAA	56.38461538	12264	19907	19937	30	TGAGTTACTGAAGTCATTGAGAGCCTTTGCG	61.72580645	22	26	48	74	3
1523	26637	26662	25	GTAGTTGTCTGATTGTCCTCACTGCC	59.53846154	12634	26686	26716	30	GACTATCATCATCTAACCAATCTTCTTCTTG	57.75806452	22	51	23	74	24
1524	26638	26663	25	TAGTTGTCTGATTGTCCTCACTGCCG	59.53846154	12635	26687	26717	30	ACTATCATCATCTAACCAATCTTCTTCTTGC	57.75806452	22	49	25	74	24
1526	26640	26665	25	GTTGTCTGATTGTCCTCACTGCCGTC	61.11538462	12634	26686	26716	30	GACTATCATCATCTAACCAATCTTCTTCTTG	57.75806452	22	51	23	74	21
1572	26946	26971	25	TCTAAATCAATGCCCAGTGGTGTAAG	56.38461538	12708	26995	27025	30	TTTTTATGACAGCATCTGCCACAACACAGGC	61.72580645	22	8	66	74	24
101	917	942	25	GCCTTTACCAGACATTTTGCTCTCAA	56.38461538	11097	963	993	30	AGCAGCAAAGCAAGAGCAGCATCACCGCCAT	65.69354839	22	37	38	75	21
102	918	943	25	CCTTTACCAGACATTTTGCTCTCAAG	56.38461538	11097	963	993	30	AGCAGCAAAGCAAGAGCAGCATCACCGCCAT	65.69354839	22	37	38	75	20
1267	19870	19895	25	TAGAGGTTTGTGGTGGTTGGTAAAGA	56.38461538	12265	19908	19938	30	GAGTTACTGAAGTCATTGAGAGCCTTTGCGA	61.72580645	22	32	43	75	13
1269	19872	19897	25	GAGGTTTGTGGTGGTTGGTAAAGAAC	57.96153846	12267	19910	19940	30	GTTACTGAAGTCATTGAGAGCCTTTGCGAGA	61.72580645	22	34	41	75	13
1270	19873	19898	25	AGGTTTGTGGTGGTTGGTAAAGAACA	56.38461538	12268	19911	19941	30	TTACTGAAGTCATTGAGAGCCTTTGCGAGAT	60.40322581	22	34	41	75	13
1276	19880	19905	25	TGGTGGTTGGTAAAGAACATCAGAAC	56.38461538	12264	19907	19937	30	TGAGTTACTGAAGTCATTGAGAGCCTTTGCG	61.72580645	22	27	48	75	2
1569	26942	26967	25	CTCATCTAAATCAATGCCCAGTGGTG	57.96153846	12702	26989	27019	30	GCAAAGTTTTTATGACAGCATCTGCCACAAC	60.40322581	22	10	65	75	22
123	963	988	25	AGCAGCAAAGCAAGAGCAGCATCACC	61.11538462	11105	1010	1040	30	AGGAGAAGTTCCCCTACTGCTGCCTGGAGTT	65.69354839	22	33	43	76	22
125	965	990	25	CAGCAAAGCAAGAGCAGCATCACCGC	62.69230769	11107	1012	1042	30	GAGAAGTTCCCCTACTGCTGCCTGGAGTTGA	65.69354839	22	22	54	76	22
125	965	990	25	CAGCAAAGCAAGAGCAGCATCACCGC	62.69230769	11108	1013	1043	30	AGAAGTTCCCCTACTGCTGCCTGGAGTTGAA	64.37096774	22	22	54	76	23
1523	26637	26662	25	GTAGTTGTCTGATTGTCCTCACTGCC	59.53846154	12635	26687	26717	30	ACTATCATCATCTAACCAATCTTCTTCTTGC	57.75806452	22	51	25	76	25
1526	26640	26665	25	GTTGTCTGATTGTCCTCACTGCCGTC	61.11538462	12630	26682	26712	30	TGTTGACTATCATCATCTAACCAATCTTCTT	56.43548387	22	51	25	76	17
671	6620	6645	25	ATCAGTAGTGTCAGCAATGTCTCTGC	57.96153846	11575	6658	6688	30	AAGGCAGAAACTTTTTGTTAGACTCAGTAAG	57.75806452	22	13	64	77	13
1263	19866	19891	25	GTGATAGAGGTTTGTGGTGGTTGGTA	57.96153846	12261	19904	19934	30	ACCTGAGTTACTGAAGTCATTGAGAGCCTTT	60.40322581	22	27	50	77	13
1264	19867	19892	25	TGATAGAGGTTTGTGGTGGTTGGTAA	56.38461538	12262	19905	19935	30	CCTGAGTTACTGAAGTCATTGAGAGCCTTTG	61.72580645	22	29	48	77	13
1264	19867	19892	25	TGATAGAGGTTTGTGGTGGTTGGTAA	56.38461538	12264	19907	19937	30	TGAGTTACTGAAGTCATTGAGAGCCTTTGCG	61.72580645	22	29	48	77	15
1268	19871	19896	25	AGAGGTTTGTGGTGGTTGGTAAAGAA	56.38461538	12266	19909	19939	30	AGTTACTGAAGTCATTGAGAGCCTTTGCGAG	61.72580645	22	34	43	77	13
773	9937	9962	25	CAAATCGTTTCAGTTGGTTTCTTGGC	56.38461538	11768	9964	9994	30	ATGTCAGTCATAGAACAAACACCAATAGTAG	57.75806452	22	40	38	78	2
1380	21630	21655	25	CAACTATCGCCAGTAACTTCTATGTC	56.38461538	12380	21676	21706	30	GACATTCAACAACATCTTTAGTTTCTACATC	56.43548387	22	6	72	78	21
1529	26643	26668	25	GTCTGATTGTCCTCACTGCCGTCTTG	61.11538462	12627	26679	26709	30	GTTTGTTGACTATCATCATCTAACCAATCTT	56.43548387	22	46	32	78	11
1572	26946	26971	25	TCTAAATCAATGCCCAGTGGTGTAAG	56.38461538	12705	26992	27022	30	AAGTTTTTATGACAGCATCTGCCACAACACA	59.08064516	22	8	70	78	21
1573	26947	26972	25	CTAAATCAATGCCCAGTGGTGTAAGT	56.38461538	12706	26993	27023	30	AGTTTTTATGACAGCATCTGCCACAACACAG	60.40322581	22	7	71	78	21
1708	28397	28422	25	AACATAAGAGAACACACAGCCTCCAA	56.38461538	12833	28439	28469	30	ACCCTTACGAAGAATGGTTTTCAAGCCAGAT	60.40322581	22	46	32	78	17
311	2009	2034	25	ATGTTCGTTTAGGCGTGACAAGTTTC	56.38461538	11222	2051	2081	30	TCAAGTGAGAACCAAAAGATAATAAGCATAA	55.11290323	22	1	78	79	17
497	4269	4294	25	GCAAACAAAGTGAACACCCTTGGAGA	57.96153846	11426	4300	4330	30	AGTTGCCATCTCTTTTTGAGGGTTATGATTT	57.75806452	22	31	48	79	6
773	9937	9962	25	CAAATCGTTTCAGTTGGTTTCTTGGC	56.38461538	11770	9966	9996	30	GTCAGTCATAGAACAAACACCAATAGTAGAT	57.75806452	22	40	39	79	4
1264	19867	19892	25	TGATAGAGGTTTGTGGTGGTTGGTAA	56.38461538	12261	19904	19934	30	ACCTGAGTTACTGAAGTCATTGAGAGCCTTT	60.40322581	22	29	50	79	12
1267	19870	19895	25	TAGAGGTTTGTGGTGGTTGGTAAAGA	56.38461538	12263	19906	19936	30	CTGAGTTACTGAAGTCATTGAGAGCCTTTGC	61.72580645	22	32	47	79	11
1525	26639	26664	25	AGTTGTCTGATTGTCCTCACTGCCGT	59.53846154	12628	26680	26710	30	TTTGTTGACTATCATCATCTAACCAATCTTC	56.43548387	22	49	30	79	16
1525	26639	26664	25	AGTTGTCTGATTGTCCTCACTGCCGT	59.53846154	12629	26681	26711	30	TTGTTGACTATCATCATCTAACCAATCTTCT	56.43548387	22	49	30	79	17
1527	26641	26666	25	TTGTCTGATTGTCCTCACTGCCGTCT	59.53846154	12629	26681	26711	30	TTGTTGACTATCATCATCTAACCAATCTTCT	56.43548387	22	49	30	79	15
1528	26642	26667	25	TGTCTGATTGTCCTCACTGCCGTCTT	59.53846154	12624	26676	26706	30	ACAGTTTGTTGACTATCATCATCTAACCAAT	56.43548387	22	46	33	79	9
1570	26943	26968	25	TCATCTAAATCAATGCCCAGTGGTGT	56.38461538	12705	26992	27022	30	AAGTTTTTATGACAGCATCTGCCACAACACA	59.08064516	22	9	70	79	24
26	439	464	25	CAGCAGGAAGAAGAGTCACAGTTTGC	59.53846154	11017	468	498	30	TTCTTCTGTCTCTGCGGTAAGGCTTGAGTTT	61.72580645	22	68	12	80	4
101	917	942	25	GCCTTTACCAGACATTTTGCTCTCAA	56.38461538	11096	962	992	30	CAGCAGCAAAGCAAGAGCAGCATCACCGCCA	67.01612903	22	37	43	80	20
103	919	944	25	CTTTACCAGACATTTTGCTCTCAAGC	56.38461538	11096	962	992	30	CAGCAGCAAAGCAAGAGCAGCATCACCGCCA	67.01612903	22	37	43	80	18
124	964	989	25	GCAGCAAAGCAAGAGCAGCATCACCG	62.69230769	11108	1013	1043	30	AGAAGTTCCCCTACTGCTGCCTGGAGTTGAA	64.37096774	22	26	54	80	24
1265	19868	19893	25	GATAGAGGTTTGTGGTGGTTGGTAAA	56.38461538	12262	19905	19935	30	CCTGAGTTACTGAAGTCATTGAGAGCCTTTG	61.72580645	22	32	48	80	12
1265	19868	19893	25	GATAGAGGTTTGTGGTGGTTGGTAAA	56.38461538	12264	19907	19937	30	TGAGTTACTGAAGTCATTGAGAGCCTTTGCG	61.72580645	22	32	48	80	14
1272	19875	19900	25	GTTTGTGGTGGTTGGTAAAGAACATC	56.38461538	12262	19905	19935	30	CCTGAGTTACTGAAGTCATTGAGAGCCTTTG	61.72580645	22	32	48	80	5
103	919	944	25	CTTTACCAGACATTTTGCTCTCAAGC	56.38461538	11095	961	991	30	GCAGCAGCAAAGCAAGAGCAGCATCACCGCC	68.33870968	22	37	44	81	17
1266	19869	19894	25	ATAGAGGTTTGTGGTGGTTGGTAAAG	56.38461538	12263	19906	19936	30	CTGAGTTACTGAAGTCATTGAGAGCCTTTGC	61.72580645	22	34	47	81	12
1525	26639	26664	25	AGTTGTCTGATTGTCCTCACTGCCGT	59.53846154	12627	26679	26709	30	GTTTGTTGACTATCATCATCTAACCAATCTT	56.43548387	22	49	32	81	15
1526	26640	26665	25	GTTGTCTGATTGTCCTCACTGCCGTC	61.11538462	12629	26681	26711	30	TTGTTGACTATCATCATCTAACCAATCTTCT	56.43548387	22	51	30	81	16
1527	26641	26666	25	TTGTCTGATTGTCCTCACTGCCGTCT	59.53846154	12625	26677	26707	30	CAGTTTGTTGACTATCATCATCTAACCAATC	57.75806452	22	49	32	81	11
1527	26641	26666	25	TTGTCTGATTGTCCTCACTGCCGTCT	59.53846154	12626	26678	26708	30	AGTTTGTTGACTATCATCATCTAACCAATCT	56.43548387	22	49	32	81	12
1571	26944	26969	25	CATCTAAATCAATGCCCAGTGGTGTA	56.38461538	12706	26993	27023	30	AGTTTTTATGACAGCATCTGCCACAACACAG	60.40322581	22	10	71	81	24
421	3076	3101	25	CAGTCTGAAAGAAGCAATGAAGTAGC	56.38461538	11324	3110	3140	30	ATCAAGCCTACAAGACAAGCCATTGCGATAG	61.72580645	22	71	11	82	9
1265	19868	19893	25	GATAGAGGTTTGTGGTGGTTGGTAAA	56.38461538	12261	19904	19934	30	ACCTGAGTTACTGAAGTCATTGAGAGCCTTT	60.40322581	22	32	50	82	11
1266	19869	19894	25	ATAGAGGTTTGTGGTGGTTGGTAAAG	56.38461538	12262	19905	19935	30	CCTGAGTTACTGAAGTCATTGAGAGCCTTTG	61.72580645	22	34	48	82	11
1267	19870	19895	25	TAGAGGTTTGTGGTGGTTGGTAAAGA	56.38461538	12261	19904	19934	30	ACCTGAGTTACTGAAGTCATTGAGAGCCTTT	60.40322581	22	32	50	82	9
1268	19871	19896	25	AGAGGTTTGTGGTGGTTGGTAAAGAA	56.38461538	12262	19905	19935	30	CCTGAGTTACTGAAGTCATTGAGAGCCTTTG	61.72580645	22	34	48	82	9
1270	19873	19898	25	AGGTTTGTGGTGGTTGGTAAAGAACA	56.38461538	12264	19907	19937	30	TGAGTTACTGAAGTCATTGAGAGCCTTTGCG	61.72580645	22	34	48	82	9
1526	26640	26665	25	GTTGTCTGATTGTCCTCACTGCCGTC	61.11538462	12627	26679	26709	30	GTTTGTTGACTATCATCATCTAACCAATCTT	56.43548387	22	51	32	83	14
754	9112	9137	25	GCGACATTCATCATTATGCCTTTAGG	56.38461538	11709	9161	9191	30	TTTGAAGGTCACACTTTTCTAATAGCATTCT	56.43548387	22	27	58	85	24
809	10710	10735	25	CCAAAATAGGCATACACCATCTGTGA	56.38461538	11812	10740	10770	30	GTCAGAATGTGTGGCATAAGAATAGAATAAT	56.43548387	22	17	68	85	5
102	918	943	25	CCTTTACCAGACATTTTGCTCTCAAG	56.38461538	11079	945	975	30	TGGTTCAATCTGTCAAGCAGCAGCAAAGCAA	61.72580645	22	37	49	86	2
420	3070	3095	25	CGCAAACAGTCTGAAAGAAGCAATGA	56.38461538	11316	3102	3132	30	TGAGCCACATCAAGCCTACAAGACAAGCCAT	63.0483871	22	58	28	86	7
123	963	988	25	AGCAGCAAAGCAAGAGCAGCATCACC	61.11538462	11107	1012	1042	30	GAGAAGTTCCCCTACTGCTGCCTGGAGTTGA	65.69354839	22	33	54	87	24
1268	19871	19896	25	AGAGGTTTGTGGTGGTTGGTAAAGAA	56.38461538	12259	19902	19932	30	GAACCTGAGTTACTGAAGTCATTGAGAGCCT	61.72580645	22	34	53	87	6
103	919	944	25	CTTTACCAGACATTTTGCTCTCAAGC	56.38461538	11080	946	976	30	GGTTCAATCTGTCAAGCAGCAGCAAAGCAAG	63.0483871	22	37	52	89	2
1382	21633	21658	25	CTATCGCCAGTAACTTCTATGTCAGA	56.38461538	12383	21679	21709	30	ATTCAACAACATCTTTAGTTTCTACATCTGA	55.11290323	22	9	80	89	21
1709	28398	28423	25	ACATAAGAGAACACACAGCCTCCAAA	56.38461538	12834	28440	28470	30	CCCTTACGAAGAATGGTTTTCAAGCCAGATT	60.40322581	22	48	41	89	17
676	6625	6650	25	TAGTGTCAGCAATGTCTCTGCCAAAT	56.38461538	11575	6658	6688	30	AAGGCAGAAACTTTTTGTTAGACTCAGTAAG	57.75806452	22	26	64	90	8
103	919	944	25	CTTTACCAGACATTTTGCTCTCAAGC	56.38461538	11081	947	977	30	GTTCAATCTGTCAAGCAGCAGCAAAGCAAGA	61.72580645	22	37	56	93	3
102	918	943	25	CCTTTACCAGACATTTTGCTCTCAAG	56.38461538	11094	960	990	30	AGCAGCAGCAAAGCAAGAGCAGCATCACCGC	67.01612903	22	37	57	94	17
421	3076	3101	25	CAGTCTGAAAGAAGCAATGAAGTAGC	56.38461538	11318	3104	3134	30	AGCCACATCAAGCCTACAAGACAAGCCATTG	63.0483871	22	71	29	100	3
103	919	944	25	CTTTACCAGACATTTTGCTCTCAAGC	56.38461538	11093	959	989	30	AAGCAGCAGCAAAGCAAGAGCAGCATCACCG	65.69354839	22	37	65	102	15
102	918	943	25	CCTTTACCAGACATTTTGCTCTCAAG	56.38461538	11083	949	979	30	TCAATCTGTCAAGCAGCAGCAAAGCAAGAGC	63.0483871	22	37	68	105	6
103	919	944	25	CTTTACCAGACATTTTGCTCTCAAGC	56.38461538	11084	950	980	30	CAATCTGTCAAGCAGCAGCAAAGCAAGAGCA	63.0483871	22	37	68	105	6
930	13665	13690	25	AGCCTGTAAGACTGTATGCGGTGTGT	59.53846154	11890	13691	13721	30	ACATAGCCTCATAAAACTCAGGTTCCCAATA	59.08064516	22	6	99	105	1
929	13664	13689	25	CAGCCTGTAAGACTGTATGCGGTGTG	61.11538462	11889	13690	13720	30	TACATAGCCTCATAAAACTCAGGTTCCCAAT	59.08064516	22	9	97	106	1
929	13664	13689	25	CAGCCTGTAAGACTGTATGCGGTGTG	61.11538462	11890	13691	13721	30	ACATAGCCTCATAAAACTCAGGTTCCCAATA	59.08064516	22	9	99	108	2
772	9910	9935	25	CCATCAAAAAAGACAGTGAGTGGTGC	57.96153846	11760	9937	9967	30	CAAATCGTTTCAGTTGGTTTCTTGGCTATGT	59.08064516	22	53	56	109	2
772	9910	9935	25	CCATCAAAAAAGACAGTGAGTGGTGC	57.96153846	11761	9938	9968	30	AAATCGTTTCAGTTGGTTTCTTGGCTATGTC	59.08064516	22	53	56	109	3
101	917	942	25	GCCTTTACCAGACATTTTGCTCTCAA	56.38461538	11085	951	981	30	AATCTGTCAAGCAGCAGCAAAGCAAGAGCAG	63.0483871	22	37	73	110	9
103	919	944	25	CTTTACCAGACATTTTGCTCTCAAGC	56.38461538	11085	951	981	30	AATCTGTCAAGCAGCAGCAAAGCAAGAGCAG	63.0483871	22	37	73	110	7
928	13645	13670	25	CAAAGAACACAAGCCCCAACAGCCTG	61.11538462	11892	13693	13723	30	ATAGCCTCATAAAACTCAGGTTCCCAATACC	60.40322581	22	16	94	110	23
101	917	942	25	GCCTTTACCAGACATTTTGCTCTCAA	56.38461538	11087	953	983	30	TCTGTCAAGCAGCAGCAAAGCAAGAGCAGCA	64.37096774	22	37	74	111	11
102	918	943	25	CCTTTACCAGACATTTTGCTCTCAAG	56.38461538	11087	953	983	30	TCTGTCAAGCAGCAGCAAAGCAAGAGCAGCA	64.37096774	22	37	74	111	10
103	919	944	25	CTTTACCAGACATTTTGCTCTCAAGC	56.38461538	11087	953	983	30	TCTGTCAAGCAGCAGCAAAGCAAGAGCAGCA	64.37096774	22	37	74	111	9
102	918	943	25	CCTTTACCAGACATTTTGCTCTCAAG	56.38461538	11090	956	986	30	GTCAAGCAGCAGCAAAGCAAGAGCAGCATCA	64.37096774	22	37	75	112	13
103	919	944	25	CTTTACCAGACATTTTGCTCTCAAGC	56.38461538	11086	952	982	30	ATCTGTCAAGCAGCAGCAAAGCAAGAGCAGC	64.37096774	22	37	75	112	8
103	919	944	25	CTTTACCAGACATTTTGCTCTCAAGC	56.38461538	11090	956	986	30	GTCAAGCAGCAGCAAAGCAAGAGCAGCATCA	64.37096774	22	37	75	112	12
1382	21633	21658	25	CTATCGCCAGTAACTTCTATGTCAGA	56.38461538	12386	21683	21713	30	AACAACATCTTTAGTTTCTACATCTGAATCA	55.11290323	22	9	103	112	25
102	918	943	25	CCTTTACCAGACATTTTGCTCTCAAG	56.38461538	11088	954	984	30	CTGTCAAGCAGCAGCAAAGCAAGAGCAGCAT	64.37096774	22	37	76	113	11
103	919	944	25	CTTTACCAGACATTTTGCTCTCAAGC	56.38461538	11088	954	984	30	CTGTCAAGCAGCAGCAAAGCAAGAGCAGCAT	64.37096774	22	37	76	113	10
928	13645	13670	25	CAAAGAACACAAGCCCCAACAGCCTG	61.11538462	11891	13692	13722	30	CATAGCCTCATAAAACTCAGGTTCCCAATAC	60.40322581	22	16	97	113	22
1383	21636	21661	25	TCGCCAGTAACTTCTATGTCAGATTG	56.38461538	12388	21685	21715	30	CAACATCTTTAGTTTCTACATCTGAATCAAC	56.43548387	22	12	101	113	24
1384	21637	21662	25	CGCCAGTAACTTCTATGTCAGATTGA	56.38461538	12388	21685	21715	30	CAACATCTTTAGTTTCTACATCTGAATCAAC	56.43548387	22	12	101	113	23
103	919	944	25	CTTTACCAGACATTTTGCTCTCAAGC	56.38461538	11089	955	985	30	TGTCAAGCAGCAGCAAAGCAAGAGCAGCATC	64.37096774	22	37	77	114	11
928	13645	13670	25	CAAAGAACACAAGCCCCAACAGCCTG	61.11538462	11890	13691	13721	30	ACATAGCCTCATAAAACTCAGGTTCCCAATA	59.08064516	22	16	99	115	21
1383	21636	21661	25	TCGCCAGTAACTTCTATGTCAGATTG	56.38461538	12386	21683	21713	30	AACAACATCTTTAGTTTCTACATCTGAATCA	55.11290323	22	12	103	115	22
1383	21636	21661	25	TCGCCAGTAACTTCTATGTCAGATTG	56.38461538	12387	21684	21714	30	ACAACATCTTTAGTTTCTACATCTGAATCAA	55.11290323	22	12	103	115	23
1384	21637	21662	25	CGCCAGTAACTTCTATGTCAGATTGA	56.38461538	12387	21684	21714	30	ACAACATCTTTAGTTTCTACATCTGAATCAA	55.11290323	22	12	103	115	22
771	9907	9932	25	CTACCATCAAAAAAGACAGTGAGTGG	56.38461538	11759	9936	9966	30	ACAAATCGTTTCAGTTGGTTTCTTGGCTATG	59.08064516	22	62	55	117	4
772	9910	9935	25	CCATCAAAAAAGACAGTGAGTGGTGC	57.96153846	11762	9939	9969	30	AATCGTTTCAGTTGGTTTCTTGGCTATGTCA	59.08064516	22	53	64	117	4
771	9907	9932	25	CTACCATCAAAAAAGACAGTGAGTGG	56.38461538	11761	9938	9968	30	AAATCGTTTCAGTTGGTTTCTTGGCTATGTC	59.08064516	22	62	56	118	6
927	13644	13669	25	GCAAAGAACACAAGCCCCAACAGCCT	61.11538462	11889	13690	13720	30	TACATAGCCTCATAAAACTCAGGTTCCCAAT	59.08064516	22	21	97	118	21
927	13644	13669	25	GCAAAGAACACAAGCCCCAACAGCCT	61.11538462	11891	13692	13722	30	CATAGCCTCATAAAACTCAGGTTCCCAATAC	60.40322581	22	21	97	118	23
771	9907	9932	25	CTACCATCAAAAAAGACAGTGAGTGG	56.38461538	11762	9939	9969	30	AATCGTTTCAGTTGGTTTCTTGGCTATGTCA	59.08064516	22	62	64	126	7
731	7808	7833	25	GTCCATAAGAAAAGGCTGAGAGACAT	56.38461538	11615	7858	7888	30	TAGAATAAACTCTGAACTCACTTTCCATCCA	57.75806452	22	56	71	127	25
26	439	464	25	CAGCAGGAAGAAGAGTCACAGTTTGC	59.53846154	11015	466	496	30	GTTTCTTCTGTCTCTGCGGTAAGGCTTGAGT	63.0483871	22	68	60	128	2
771	9907	9932	25	CTACCATCAAAAAAGACAGTGAGTGG	56.38461538	11763	9940	9970	30	ATCGTTTCAGTTGGTTTCTTGGCTATGTCAG	60.40322581	22	62	66	128	8
771	9907	9932	25	CTACCATCAAAAAAGACAGTGAGTGG	56.38461538	11764	9941	9971	30	TCGTTTCAGTTGGTTTCTTGGCTATGTCAGT	60.40322581	22	62	69	131	9
1129	17780	17805	25	TGATGGAAGGGAACTAAACTCTGAGG	57.96153846	12069	17812	17842	30	CTTGTAAGGTTGCCCTGTTGTCCAGCATTTC	63.0483871	22	23	110	133	7
1129	17780	17805	25	TGATGGAAGGGAACTAAACTCTGAGG	57.96153846	12070	17813	17843	30	TTGTAAGGTTGCCCTGTTGTCCAGCATTTCT	61.72580645	22	23	110	133	8
1130	17781	17806	25	GATGGAAGGGAACTAAACTCTGAGGC	59.53846154	12071	17814	17844	30	TGTAAGGTTGCCCTGTTGTCCAGCATTTCTT	61.72580645	22	22	114	136	8
1129	17780	17805	25	TGATGGAAGGGAACTAAACTCTGAGG	57.96153846	12071	17814	17844	30	TGTAAGGTTGCCCTGTTGTCCAGCATTTCTT	61.72580645	22	23	114	137	9
1387	21702	21727	25	ACATCTGAATCAACAAACCCTTGCCG	57.96153846	12396	21729	21759	30	GCTGCTGAAATAAAAGTAGATAAGACATTGT	56.43548387	22	14	125	139	2
1132	17783	17808	25	TGGAAGGGAACTAAACTCTGAGGCTA	57.96153846	12074	17817	17847	30	AAGGTTGCCCTGTTGTCCAGCATTTCTTCAC	63.0483871	22	15	126	141	9
532	4422	4447	25	GCGAACAAAATCTGAAGGAGTAGCAT	56.38461538	11450	4454	4484	30	TTTCACCTTGCTTCAAAGTTACAGTTCCAAT	57.75806452	22	34	109	143	7
533	4423	4448	25	CGAACAAAATCTGAAGGAGTAGCATC	56.38461538	11450	4454	4484	30	TTTCACCTTGCTTCAAAGTTACAGTTCCAAT	57.75806452	22	34	109	143	6
532	4422	4447	25	GCGAACAAAATCTGAAGGAGTAGCAT	56.38461538	11447	4451	4481	30	TGATTTCACCTTGCTTCAAAGTTACAGTTCC	59.08064516	22	34	110	144	4
533	4423	4448	25	CGAACAAAATCTGAAGGAGTAGCATC	56.38461538	11447	4451	4481	30	TGATTTCACCTTGCTTCAAAGTTACAGTTCC	59.08064516	22	34	110	144	3
533	4423	4448	25	CGAACAAAATCTGAAGGAGTAGCATC	56.38461538	11448	4452	4482	30	GATTTCACCTTGCTTCAAAGTTACAGTTCCA	59.08064516	22	34	110	144	4
534	4424	4449	25	GAACAAAATCTGAAGGAGTAGCATCC	56.38461538	11450	4454	4484	30	TTTCACCTTGCTTCAAAGTTACAGTTCCAAT	57.75806452	22	35	109	144	5
1130	17781	17806	25	GATGGAAGGGAACTAAACTCTGAGGC	59.53846154	12072	17815	17845	30	GTAAGGTTGCCCTGTTGTCCAGCATTTCTTC	63.0483871	22	22	122	144	9
27	441	466	25	GCAGGAAGAAGAGTCACAGTTTGCTG	59.53846154	11026	490	520	30	CTTGAGTTTCATCAGCCTTCTTCTTTTTGTC	59.08064516	22	53	92	145	24
533	4423	4448	25	CGAACAAAATCTGAAGGAGTAGCATC	56.38461538	11449	4453	4483	30	ATTTCACCTTGCTTCAAAGTTACAGTTCCAA	57.75806452	22	34	111	145	5
1129	17780	17805	25	TGATGGAAGGGAACTAAACTCTGAGG	57.96153846	12072	17815	17845	30	GTAAGGTTGCCCTGTTGTCCAGCATTTCTTC	63.0483871	22	23	122	145	10
1129	17780	17805	25	TGATGGAAGGGAACTAAACTCTGAGG	57.96153846	12073	17816	17846	30	TAAGGTTGCCCTGTTGTCCAGCATTTCTTCA	61.72580645	22	23	123	146	11
1131	17782	17807	25	ATGGAAGGGAACTAAACTCTGAGGCT	57.96153846	12073	17816	17846	30	TAAGGTTGCCCTGTTGTCCAGCATTTCTTCA	61.72580645	22	23	123	146	9
1128	17779	17804	25	ATGATGGAAGGGAACTAAACTCTGAG	56.38461538	12075	17818	17848	30	AGGTTGCCCTGTTGTCCAGCATTTCTTCACA	63.0483871	22	21	128	149	14
1129	17780	17805	25	TGATGGAAGGGAACTAAACTCTGAGG	57.96153846	12074	17817	17847	30	AAGGTTGCCCTGTTGTCCAGCATTTCTTCAC	63.0483871	22	23	126	149	12
1130	17781	17806	25	GATGGAAGGGAACTAAACTCTGAGGC	59.53846154	12075	17818	17848	30	AGGTTGCCCTGTTGTCCAGCATTTCTTCACA	63.0483871	22	22	128	150	12
25	438	463	25	GCAGCAGGAAGAAGAGTCACAGTTTG	59.53846154	11015	466	496	30	GTTTCTTCTGTCTCTGCGGTAAGGCTTGAGT	63.0483871	22	98	60	158	3
793	10220	10245	25	CTTCACCCTGTTGTCCATCAAAGTGT	57.96153846	11789	10266	10296	30	AGCCACATTTTCTAAACTCTGAAGTCTTGTA	57.75806452	22	94	107	201	21
794	10221	10246	25	TTCACCCTGTTGTCCATCAAAGTGTC	57.96153846	11789	10266	10296	30	AGCCACATTTTCTAAACTCTGAAGTCTTGTA	57.75806452	22	95	107	202	20
793	10220	10245	25	CTTCACCCTGTTGTCCATCAAAGTGT	57.96153846	11788	10265	10295	30	AAGCCACATTTTCTAAACTCTGAAGTCTTGT	57.75806452	22	94	115	209	20
794	10221	10246	25	TTCACCCTGTTGTCCATCAAAGTGTC	57.96153846	11787	10264	10294	30	AAAGCCACATTTTCTAAACTCTGAAGTCTTG	57.75806452	22	95	123	218	18
29	458	483	25	AGTTTGCTGTTTCTTCTGTCTCTGCG	57.96153846	11025	489	519	30	GCTTGAGTTTCATCAGCCTTCTTCTTTTTGT	59.08064516	22	175	84	259	6
29	458	483	25	AGTTTGCTGTTTCTTCTGTCTCTGCG	57.96153846	11028	492	522	30	TGAGTTTCATCAGCCTTCTTCTTTTTGTCCT	59.08064516	22	175	111	286	9
371	2810	2835	25	GAGTCACCTGCTACACGCTGCGAAGC	64.26923077	13158	2845	2876	31	GTAATAAGAAAGCGTTCGTGATGTAGCAACAG	60.54375	22	1	1	2	10
371	2810	2835	25	GAGTCACCTGCTACACGCTGCGAAGC	64.26923077	13159	2846	2877	31	TAATAAGAAAGCGTTCGTGATGTAGCAACAGT	59.2625	22	1	1	2	11
1714	28418	28443	25	TCCAAAGGCAATAGTGCGACCACCCT	61.11538462	14546	28468	28499	31	ATTCATTATGGTATTCGGCAAGACTATGCTCA	59.2625	22	0	3	3	25
1716	28424	28449	25	GGCAATAGTGCGACCACCCTTACGAA	61.11538462	14547	28469	28500	31	TTCATTATGGTATTCGGCAAGACTATGCTCAG	60.54375	22	2	1	3	20
1715	28423	28448	25	AGGCAATAGTGCGACCACCCTTACGA	61.11538462	14546	28468	28499	31	ATTCATTATGGTATTCGGCAAGACTATGCTCA	59.2625	22	1	3	4	20
1716	28424	28449	25	GGCAATAGTGCGACCACCCTTACGAA	61.11538462	14548	28470	28501	31	TCATTATGGTATTCGGCAAGACTATGCTCAGG	61.825	22	2	2	4	21
1718	28426	28451	25	CAATAGTGCGACCACCCTTACGAAGA	59.53846154	14548	28470	28501	31	TCATTATGGTATTCGGCAAGACTATGCTCAGG	61.825	22	2	2	4	19
1722	28430	28455	25	AGTGCGACCACCCTTACGAAGAATGG	61.11538462	14547	28469	28500	31	TTCATTATGGTATTCGGCAAGACTATGCTCAG	60.54375	22	3	1	4	14
371	2810	2835	25	GAGTCACCTGCTACACGCTGCGAAGC	64.26923077	13161	2848	2879	31	ATAAGAAAGCGTTCGTGATGTAGCAACAGTGA	60.54375	22	1	4	5	13
1718	28426	28451	25	CAATAGTGCGACCACCCTTACGAAGA	59.53846154	14549	28471	28502	31	CATTATGGTATTCGGCAAGACTATGCTCAGGT	61.825	22	2	3	5	20
1719	28427	28452	25	AATAGTGCGACCACCCTTACGAAGAA	57.96153846	14546	28468	28499	31	ATTCATTATGGTATTCGGCAAGACTATGCTCA	59.2625	22	2	3	5	16
1720	28428	28453	25	ATAGTGCGACCACCCTTACGAAGAAT	57.96153846	14546	28468	28499	31	ATTCATTATGGTATTCGGCAAGACTATGCTCA	59.2625	22	2	3	5	15
1720	28428	28453	25	ATAGTGCGACCACCCTTACGAAGAAT	57.96153846	14552	28474	28505	31	TATGGTATTCGGCAAGACTATGCTCAGGTCCT	63.10625	22	2	4	6	21
1721	28429	28454	25	TAGTGCGACCACCCTTACGAAGAATG	59.53846154	14546	28468	28499	31	ATTCATTATGGTATTCGGCAAGACTATGCTCA	59.2625	22	3	3	6	14
370	2809	2834	25	TGAGTCACCTGCTACACGCTGCGAAG	62.69230769	13158	2845	2876	31	GTAATAAGAAAGCGTTCGTGATGTAGCAACAG	60.54375	22	6	1	7	11
1714	28418	28443	25	TCCAAAGGCAATAGTGCGACCACCCT	61.11538462	14544	28466	28497	31	AGATTCATTATGGTATTCGGCAAGACTATGCT	59.2625	22	0	7	7	23
1717	28425	28450	25	GCAATAGTGCGACCACCCTTACGAAG	61.11538462	14545	28467	28498	31	GATTCATTATGGTATTCGGCAAGACTATGCTC	60.54375	22	2	5	7	17
1718	28426	28451	25	CAATAGTGCGACCACCCTTACGAAGA	59.53846154	14553	28475	28506	31	ATGGTATTCGGCAAGACTATGCTCAGGTCCTA	63.10625	22	2	5	7	24
1719	28427	28452	25	AATAGTGCGACCACCCTTACGAAGAA	57.96153846	14554	28476	28507	31	TGGTATTCGGCAAGACTATGCTCAGGTCCTAC	64.3875	22	2	5	7	24
1720	28428	28453	25	ATAGTGCGACCACCCTTACGAAGAAT	57.96153846	14545	28467	28498	31	GATTCATTATGGTATTCGGCAAGACTATGCTC	60.54375	22	2	5	7	14
1720	28428	28453	25	ATAGTGCGACCACCCTTACGAAGAAT	57.96153846	14554	28476	28507	31	TGGTATTCGGCAAGACTATGCTCAGGTCCTAC	64.3875	22	2	5	7	23
1721	28429	28454	25	TAGTGCGACCACCCTTACGAAGAATG	59.53846154	14551	28473	28504	31	TTATGGTATTCGGCAAGACTATGCTCAGGTCC	63.10625	22	3	4	7	19
1722	28430	28455	25	AGTGCGACCACCCTTACGAAGAATGG	61.11538462	14550	28472	28503	31	ATTATGGTATTCGGCAAGACTATGCTCAGGTC	61.825	22	3	4	7	17
1722	28430	28455	25	AGTGCGACCACCCTTACGAAGAATGG	61.11538462	14552	28474	28505	31	TATGGTATTCGGCAAGACTATGCTCAGGTCCT	63.10625	22	3	4	7	19
368	2807	2832	25	CCTGAGTCACCTGCTACACGCTGCGA	64.26923077	13158	2845	2876	31	GTAATAAGAAAGCGTTCGTGATGTAGCAACAG	60.54375	22	7	1	8	13
370	2809	2834	25	TGAGTCACCTGCTACACGCTGCGAAG	62.69230769	13156	2843	2874	31	TTGTAATAAGAAAGCGTTCGTGATGTAGCAAC	59.2625	22	6	2	8	9
370	2809	2834	25	TGAGTCACCTGCTACACGCTGCGAAG	62.69230769	13157	2844	2875	31	TGTAATAAGAAAGCGTTCGTGATGTAGCAACA	59.2625	22	6	2	8	10
371	2810	2835	25	GAGTCACCTGCTACACGCTGCGAAGC	64.26923077	13163	2850	2881	31	AAGAAAGCGTTCGTGATGTAGCAACAGTGATT	60.54375	22	1	7	8	15
1713	28417	28442	25	CTCCAAAGGCAATAGTGCGACCACCC	62.69230769	14544	28466	28497	31	AGATTCATTATGGTATTCGGCAAGACTATGCT	59.2625	22	1	7	8	24
1720	28428	28453	25	ATAGTGCGACCACCCTTACGAAGAAT	57.96153846	14555	28477	28508	31	GGTATTCGGCAAGACTATGCTCAGGTCCTACT	64.3875	22	2	6	8	24
368	2807	2832	25	CCTGAGTCACCTGCTACACGCTGCGA	64.26923077	13156	2843	2874	31	TTGTAATAAGAAAGCGTTCGTGATGTAGCAAC	59.2625	22	7	2	9	11
368	2807	2832	25	CCTGAGTCACCTGCTACACGCTGCGA	64.26923077	13157	2844	2875	31	TGTAATAAGAAAGCGTTCGTGATGTAGCAACA	59.2625	22	7	2	9	12
369	2808	2833	25	CTGAGTCACCTGCTACACGCTGCGAA	62.69230769	13156	2843	2874	31	TTGTAATAAGAAAGCGTTCGTGATGTAGCAAC	59.2625	22	7	2	9	10
371	2810	2835	25	GAGTCACCTGCTACACGCTGCGAAGC	64.26923077	13164	2851	2882	31	AGAAAGCGTTCGTGATGTAGCAACAGTGATTT	60.54375	22	1	8	9	16
1716	28424	28449	25	GGCAATAGTGCGACCACCCTTACGAA	61.11538462	14544	28466	28497	31	AGATTCATTATGGTATTCGGCAAGACTATGCT	59.2625	22	2	7	9	17
1719	28427	28452	25	AATAGTGCGACCACCCTTACGAAGAA	57.96153846	14544	28466	28497	31	AGATTCATTATGGTATTCGGCAAGACTATGCT	59.2625	22	2	7	9	14
1720	28428	28453	25	ATAGTGCGACCACCCTTACGAAGAAT	57.96153846	14556	28478	28509	31	GTATTCGGCAAGACTATGCTCAGGTCCTACTT	63.10625	22	2	8	10	25
1721	28429	28454	25	TAGTGCGACCACCCTTACGAAGAATG	59.53846154	14544	28466	28497	31	AGATTCATTATGGTATTCGGCAAGACTATGCT	59.2625	22	3	7	10	12
366	2805	2830	25	AACCTGAGTCACCTGCTACACGCTGC	62.69230769	13159	2846	2877	31	TAATAAGAAAGCGTTCGTGATGTAGCAACAGT	59.2625	22	10	1	11	16
368	2807	2832	25	CCTGAGTCACCTGCTACACGCTGCGA	64.26923077	13160	2847	2878	31	AATAAGAAAGCGTTCGTGATGTAGCAACAGTG	60.54375	22	7	4	11	15
366	2805	2830	25	AACCTGAGTCACCTGCTACACGCTGC	62.69230769	13157	2844	2875	31	TGTAATAAGAAAGCGTTCGTGATGTAGCAACA	59.2625	22	10	2	12	14
367	2806	2831	25	ACCTGAGTCACCTGCTACACGCTGCG	64.26923077	13160	2847	2878	31	AATAAGAAAGCGTTCGTGATGTAGCAACAGTG	60.54375	22	9	4	13	16
368	2807	2832	25	CCTGAGTCACCTGCTACACGCTGCGA	64.26923077	13162	2849	2880	31	TAAGAAAGCGTTCGTGATGTAGCAACAGTGAT	60.54375	22	7	6	13	17
370	2809	2834	25	TGAGTCACCTGCTACACGCTGCGAAG	62.69230769	13163	2850	2881	31	AAGAAAGCGTTCGTGATGTAGCAACAGTGATT	60.54375	22	6	7	13	16
365	2804	2829	25	AAACCTGAGTCACCTGCTACACGCTG	61.11538462	13161	2848	2879	31	ATAAGAAAGCGTTCGTGATGTAGCAACAGTGA	60.54375	22	10	4	14	19
368	2807	2832	25	CCTGAGTCACCTGCTACACGCTGCGA	64.26923077	13155	2842	2873	31	TTTGTAATAAGAAAGCGTTCGTGATGTAGCAA	57.98125	22	7	7	14	10
369	2808	2833	25	CTGAGTCACCTGCTACACGCTGCGAA	62.69230769	13155	2842	2873	31	TTTGTAATAAGAAAGCGTTCGTGATGTAGCAA	57.98125	22	7	7	14	9
369	2808	2833	25	CTGAGTCACCTGCTACACGCTGCGAA	62.69230769	13163	2850	2881	31	AAGAAAGCGTTCGTGATGTAGCAACAGTGATT	60.54375	22	7	7	14	17
370	2809	2834	25	TGAGTCACCTGCTACACGCTGCGAAG	62.69230769	13164	2851	2882	31	AGAAAGCGTTCGTGATGTAGCAACAGTGATTT	60.54375	22	6	8	14	17
364	2803	2828	25	AAAACCTGAGTCACCTGCTACACGCT	59.53846154	13160	2847	2878	31	AATAAGAAAGCGTTCGTGATGTAGCAACAGTG	60.54375	22	11	4	15	19
368	2807	2832	25	CCTGAGTCACCTGCTACACGCTGCGA	64.26923077	13164	2851	2882	31	AGAAAGCGTTCGTGATGTAGCAACAGTGATTT	60.54375	22	7	8	15	19
363	2802	2827	25	CAAAACCTGAGTCACCTGCTACACGC	61.11538462	13158	2845	2876	31	GTAATAAGAAAGCGTTCGTGATGTAGCAACAG	60.54375	22	15	1	16	18
363	2802	2827	25	CAAAACCTGAGTCACCTGCTACACGC	61.11538462	13159	2846	2877	31	TAATAAGAAAGCGTTCGTGATGTAGCAACAGT	59.2625	22	15	1	16	19
366	2805	2830	25	AACCTGAGTCACCTGCTACACGCTGC	62.69230769	13162	2849	2880	31	TAAGAAAGCGTTCGTGATGTAGCAACAGTGAT	60.54375	22	10	6	16	19
367	2806	2831	25	ACCTGAGTCACCTGCTACACGCTGCG	64.26923077	13163	2850	2881	31	AAGAAAGCGTTCGTGATGTAGCAACAGTGATT	60.54375	22	9	7	16	19
371	2810	2835	25	GAGTCACCTGCTACACGCTGCGAAGC	64.26923077	13154	2841	2872	31	ATTTGTAATAAGAAAGCGTTCGTGATGTAGCA	57.98125	22	1	15	16	6
402	2887	2912	25	AGGCAGGTCCTTGATGTCACAGCGTC	62.69230769	13200	2920	2951	31	GTGTCCAGCAATACGAAGATGTCCACGAAGGA	64.3875	22	12	4	16	8
1723	28437	28462	25	CCACCCTTACGAAGAATGGTTTTCAA	56.38461538	14552	28474	28505	31	TATGGTATTCGGCAAGACTATGCTCAGGTCCT	63.10625	22	12	4	16	12
363	2802	2827	25	CAAAACCTGAGTCACCTGCTACACGC	61.11538462	13157	2844	2875	31	TGTAATAAGAAAGCGTTCGTGATGTAGCAACA	59.2625	22	15	2	17	17
365	2804	2829	25	AAACCTGAGTCACCTGCTACACGCTG	61.11538462	13155	2842	2873	31	TTTGTAATAAGAAAGCGTTCGTGATGTAGCAA	57.98125	22	10	7	17	13
365	2804	2829	25	AAACCTGAGTCACCTGCTACACGCTG	61.11538462	13163	2850	2881	31	AAGAAAGCGTTCGTGATGTAGCAACAGTGATT	60.54375	22	10	7	17	21
366	2805	2830	25	AACCTGAGTCACCTGCTACACGCTGC	62.69230769	13163	2850	2881	31	AAGAAAGCGTTCGTGATGTAGCAACAGTGATT	60.54375	22	10	7	17	20
367	2806	2831	25	ACCTGAGTCACCTGCTACACGCTGCG	64.26923077	13164	2851	2882	31	AGAAAGCGTTCGTGATGTAGCAACAGTGATTT	60.54375	22	9	8	17	20
1714	28418	28443	25	TCCAAAGGCAATAGTGCGACCACCCT	61.11538462	14543	28465	28496	31	CAGATTCATTATGGTATTCGGCAAGACTATGC	60.54375	22	0	17	17	22
365	2804	2829	25	AAACCTGAGTCACCTGCTACACGCTG	61.11538462	13164	2851	2882	31	AGAAAGCGTTCGTGATGTAGCAACAGTGATTT	60.54375	22	10	8	18	22
366	2805	2830	25	AACCTGAGTCACCTGCTACACGCTGC	62.69230769	13164	2851	2882	31	AGAAAGCGTTCGTGATGTAGCAACAGTGATTT	60.54375	22	10	8	18	21
371	2810	2835	25	GAGTCACCTGCTACACGCTGCGAAGC	64.26923077	13165	2853	2884	31	AAAGCGTTCGTGATGTAGCAACAGTGATTTCT	60.54375	22	1	17	18	18
399	2884	2909	25	TTTAGGCAGGTCCTTGATGTCACAGC	59.53846154	13198	2918	2949	31	TGGTGTCCAGCAATACGAAGATGTCCACGAAG	64.3875	22	14	4	18	9
399	2884	2909	25	TTTAGGCAGGTCCTTGATGTCACAGC	59.53846154	13201	2921	2952	31	TGTCCAGCAATACGAAGATGTCCACGAAGGAT	63.10625	22	14	4	18	12
1628	27780	27805	25	ACAGTGCCAAAGATGTTAGTTAGCCA	56.38461538	14473	27806	27837	31	CTGCGAAGTCAACTGAACAACACCACCTGTAA	63.10625	22	8	10	18	1
362	2801	2826	25	GCAAAACCTGAGTCACCTGCTACACG	61.11538462	13160	2847	2878	31	AATAAGAAAGCGTTCGTGATGTAGCAACAGTG	60.54375	22	15	4	19	21
362	2801	2826	25	GCAAAACCTGAGTCACCTGCTACACG	61.11538462	13161	2848	2879	31	ATAAGAAAGCGTTCGTGATGTAGCAACAGTGA	60.54375	22	15	4	19	22
363	2802	2827	25	CAAAACCTGAGTCACCTGCTACACGC	61.11538462	13160	2847	2878	31	AATAAGAAAGCGTTCGTGATGTAGCAACAGTG	60.54375	22	15	4	19	20
363	2802	2827	25	CAAAACCTGAGTCACCTGCTACACGC	61.11538462	13161	2848	2879	31	ATAAGAAAGCGTTCGTGATGTAGCAACAGTGA	60.54375	22	15	4	19	21
1712	28416	28441	25	CCTCCAAAGGCAATAGTGCGACCACC	62.69230769	14543	28465	28496	31	CAGATTCATTATGGTATTCGGCAAGACTATGC	60.54375	22	2	17	19	24
543	4552	4577	25	CTGGCTCAGAGTCGTCTTCATCAAAT	57.96153846	13328	4598	4629	31	ACAACAGCCCTTGAGACAACTACAGCAACTGG	64.3875	22	6	14	20	21
543	4552	4577	25	CTGGCTCAGAGTCGTCTTCATCAAAT	57.96153846	13329	4599	4630	31	CAACAGCCCTTGAGACAACTACAGCAACTGGT	64.3875	22	6	14	20	22
1631	27784	27809	25	TGCCAAAGATGTTAGTTAGCCACTGC	57.96153846	14479	27812	27843	31	AGTCAACTGAACAACACCACCTGTAATGTAGG	61.825	22	6	14	20	3
1631	27784	27809	25	TGCCAAAGATGTTAGTTAGCCACTGC	57.96153846	14480	27813	27844	31	GTCAACTGAACAACACCACCTGTAATGTAGGC	63.10625	22	6	14	20	4
371	2810	2835	25	GAGTCACCTGCTACACGCTGCGAAGC	64.26923077	13166	2854	2885	31	AAGCGTTCGTGATGTAGCAACAGTGATTTCTT	60.54375	22	1	20	21	19
1629	27781	27806	25	CAGTGCCAAAGATGTTAGTTAGCCAC	57.96153846	14474	27807	27838	31	TGCGAAGTCAACTGAACAACACCACCTGTAAT	61.825	22	7	14	21	1
1720	28428	28453	25	ATAGTGCGACCACCCTTACGAAGAAT	57.96153846	14542	28464	28495	31	CCAGATTCATTATGGTATTCGGCAAGACTATG	60.54375	22	2	19	21	11
1725	28439	28464	25	ACCCTTACGAAGAATGGTTTTCAAGC	56.38461538	14547	28469	28500	31	TTCATTATGGTATTCGGCAAGACTATGCTCAG	60.54375	22	20	1	21	5
197	1204	1229	25	TTGGTGTATTCAAGGCTCCCTCAGTT	57.96153846	13046	1239	1270	31	ATGATGCCGTCTTTGTTAGCACCATAGGGAAG	63.10625	22	10	12	22	10
198	1205	1230	25	TGGTGTATTCAAGGCTCCCTCAGTTG	59.53846154	13046	1239	1270	31	ATGATGCCGTCTTTGTTAGCACCATAGGGAAG	63.10625	22	10	12	22	9
363	2802	2827	25	CAAAACCTGAGTCACCTGCTACACGC	61.11538462	13163	2850	2881	31	AAGAAAGCGTTCGTGATGTAGCAACAGTGATT	60.54375	22	15	7	22	23
368	2807	2832	25	CCTGAGTCACCTGCTACACGCTGCGA	64.26923077	13154	2841	2872	31	ATTTGTAATAAGAAAGCGTTCGTGATGTAGCA	57.98125	22	7	15	22	9
1628	27780	27805	25	ACAGTGCCAAAGATGTTAGTTAGCCA	56.38461538	14474	27807	27838	31	TGCGAAGTCAACTGAACAACACCACCTGTAAT	61.825	22	8	14	22	2
1718	28426	28451	25	CAATAGTGCGACCACCCTTACGAAGA	59.53846154	14541	28463	28494	31	GCCAGATTCATTATGGTATTCGGCAAGACTAT	60.54375	22	2	20	22	12
1719	28427	28452	25	AATAGTGCGACCACCCTTACGAAGAA	57.96153846	14541	28463	28494	31	GCCAGATTCATTATGGTATTCGGCAAGACTAT	60.54375	22	2	20	22	11
1722	28430	28455	25	AGTGCGACCACCCTTACGAAGAATGG	61.11538462	14542	28464	28495	31	CCAGATTCATTATGGTATTCGGCAAGACTATG	60.54375	22	3	19	22	9
195	1202	1227	25	TTTTGGTGTATTCAAGGCTCCCTCAG	57.96153846	13046	1239	1270	31	ATGATGCCGTCTTTGTTAGCACCATAGGGAAG	63.10625	22	11	12	23	12
362	2801	2826	25	GCAAAACCTGAGTCACCTGCTACACG	61.11538462	13164	2851	2882	31	AGAAAGCGTTCGTGATGTAGCAACAGTGATTT	60.54375	22	15	8	23	25
370	2809	2834	25	TGAGTCACCTGCTACACGCTGCGAAG	62.69230769	13165	2853	2884	31	AAAGCGTTCGTGATGTAGCAACAGTGATTTCT	60.54375	22	6	17	23	19
1336	20992	21017	25	GCAAAAAGTCACCATTAGTTGTGCGT	56.38461538	14101	21028	21059	31	CAGGCAAACCAGGCACGACAAAACCCACTTCT	65.66875	22	19	4	23	11
195	1202	1227	25	TTTTGGTGTATTCAAGGCTCCCTCAG	57.96153846	13048	1241	1272	31	GATGCCGTCTTTGTTAGCACCATAGGGAAGTC	64.3875	22	11	13	24	14
196	1203	1228	25	TTTGGTGTATTCAAGGCTCCCTCAGT	57.96153846	13048	1241	1272	31	GATGCCGTCTTTGTTAGCACCATAGGGAAGTC	64.3875	22	11	13	24	13
367	2806	2831	25	ACCTGAGTCACCTGCTACACGCTGCG	64.26923077	13154	2841	2872	31	ATTTGTAATAAGAAAGCGTTCGTGATGTAGCA	57.98125	22	9	15	24	10
368	2807	2832	25	CCTGAGTCACCTGCTACACGCTGCGA	64.26923077	13165	2853	2884	31	AAAGCGTTCGTGATGTAGCAACAGTGATTTCT	60.54375	22	7	17	24	21
369	2808	2833	25	CTGAGTCACCTGCTACACGCTGCGAA	62.69230769	13165	2853	2884	31	AAAGCGTTCGTGATGTAGCAACAGTGATTTCT	60.54375	22	7	17	24	20
1712	28416	28441	25	CCTCCAAAGGCAATAGTGCGACCACC	62.69230769	14540	28462	28493	31	AGCCAGATTCATTATGGTATTCGGCAAGACTA	60.54375	22	2	22	24	21
1716	28424	28449	25	GGCAATAGTGCGACCACCCTTACGAA	61.11538462	14540	28462	28493	31	AGCCAGATTCATTATGGTATTCGGCAAGACTA	60.54375	22	2	22	24	13
1719	28427	28452	25	AATAGTGCGACCACCCTTACGAAGAA	57.96153846	14540	28462	28493	31	AGCCAGATTCATTATGGTATTCGGCAAGACTA	60.54375	22	2	22	24	10
195	1202	1227	25	TTTTGGTGTATTCAAGGCTCCCTCAG	57.96153846	13047	1240	1271	31	TGATGCCGTCTTTGTTAGCACCATAGGGAAGT	63.10625	22	11	14	25	13
196	1203	1228	25	TTTGGTGTATTCAAGGCTCCCTCAGT	57.96153846	13047	1240	1271	31	TGATGCCGTCTTTGTTAGCACCATAGGGAAGT	63.10625	22	11	14	25	12
1725	28439	28464	25	ACCCTTACGAAGAATGGTTTTCAAGC	56.38461538	14553	28475	28506	31	ATGGTATTCGGCAAGACTATGCTCAGGTCCTA	63.10625	22	20	5	25	11
364	2803	2828	25	AAAACCTGAGTCACCTGCTACACGCT	59.53846154	13154	2841	2872	31	ATTTGTAATAAGAAAGCGTTCGTGATGTAGCA	57.98125	22	11	15	26	13
370	2809	2834	25	TGAGTCACCTGCTACACGCTGCGAAG	62.69230769	13166	2854	2885	31	AAGCGTTCGTGATGTAGCAACAGTGATTTCTT	60.54375	22	6	20	26	20
1223	19522	19547	25	GTCCTGGTTGAATGCGAACAAACTTA	56.38461538	14000	19549	19580	31	ACTTAGGTGTCTTAGGATTGGCTGTATCAACC	61.825	22	3	23	26	2
1715	28423	28448	25	AGGCAATAGTGCGACCACCCTTACGA	61.11538462	14539	28461	28492	31	AAGCCAGATTCATTATGGTATTCGGCAAGACT	60.54375	22	1	25	26	13
1727	28441	28466	25	CCTTACGAAGAATGGTTTTCAAGCCA	56.38461538	14548	28470	28501	31	TCATTATGGTATTCGGCAAGACTATGCTCAGG	61.825	22	24	2	26	4
366	2805	2830	25	AACCTGAGTCACCTGCTACACGCTGC	62.69230769	13165	2853	2884	31	AAAGCGTTCGTGATGTAGCAACAGTGATTTCT	60.54375	22	10	17	27	23
369	2808	2833	25	CTGAGTCACCTGCTACACGCTGCGAA	62.69230769	13166	2854	2885	31	AAGCGTTCGTGATGTAGCAACAGTGATTTCTT	60.54375	22	7	20	27	21
1221	19520	19545	25	CTGTCCTGGTTGAATGCGAACAAACT	57.96153846	13999	19548	19579	31	TACTTAGGTGTCTTAGGATTGGCTGTATCAAC	60.54375	22	4	23	27	3
1221	19520	19545	25	CTGTCCTGGTTGAATGCGAACAAACT	57.96153846	14000	19549	19580	31	ACTTAGGTGTCTTAGGATTGGCTGTATCAACC	61.825	22	4	23	27	4
1718	28426	28451	25	CAATAGTGCGACCACCCTTACGAAGA	59.53846154	14538	28460	28491	31	CAAGCCAGATTCATTATGGTATTCGGCAAGAC	61.825	22	2	25	27	9
1719	28427	28452	25	AATAGTGCGACCACCCTTACGAAGAA	57.96153846	14537	28459	28490	31	TCAAGCCAGATTCATTATGGTATTCGGCAAGA	60.54375	22	2	25	27	7
1720	28428	28453	25	ATAGTGCGACCACCCTTACGAAGAAT	57.96153846	14538	28460	28491	31	CAAGCCAGATTCATTATGGTATTCGGCAAGAC	61.825	22	2	25	27	7
376	2853	2878	25	AAAGCGTTCGTGATGTAGCAACAGTG	57.96153846	13193	2883	2914	31	CTTTAGGCAGGTCCTTGATGTCACAGCGTCCT	65.66875	22	4	24	28	5
377	2854	2879	25	AAGCGTTCGTGATGTAGCAACAGTGA	57.96153846	13193	2883	2914	31	CTTTAGGCAGGTCCTTGATGTCACAGCGTCCT	65.66875	22	4	24	28	4
1724	28438	28463	25	CACCCTTACGAAGAATGGTTTTCAAG	56.38461538	14557	28479	28510	31	TATTCGGCAAGACTATGCTCAGGTCCTACTTC	63.10625	22	18	10	28	16
1726	28440	28465	25	CCCTTACGAAGAATGGTTTTCAAGCC	57.96153846	14555	28477	28508	31	GGTATTCGGCAAGACTATGCTCAGGTCCTACT	64.3875	22	22	6	28	12
197	1204	1229	25	TTGGTGTATTCAAGGCTCCCTCAGTT	57.96153846	13049	1242	1273	31	ATGCCGTCTTTGTTAGCACCATAGGGAAGTCC	64.3875	22	10	19	29	13
1050	15758	15783	25	AATCTACAACAGGAACTCCACTACCT	56.38461538	13812	15797	15828	31	TGAAATCACCGAAATCATACCAGTTACCATTG	59.2625	22	11	18	29	14
1050	15758	15783	25	AATCTACAACAGGAACTCCACTACCT	56.38461538	13813	15798	15829	31	GAAATCACCGAAATCATACCAGTTACCATTGA	59.2625	22	11	18	29	15
195	1202	1227	25	TTTTGGTGTATTCAAGGCTCCCTCAG	57.96153846	13049	1242	1273	31	ATGCCGTCTTTGTTAGCACCATAGGGAAGTCC	64.3875	22	11	19	30	15
197	1204	1229	25	TTGGTGTATTCAAGGCTCCCTCAGTT	57.96153846	13050	1243	1274	31	TGCCGTCTTTGTTAGCACCATAGGGAAGTCCA	64.3875	22	10	20	30	14
371	2810	2835	25	GAGTCACCTGCTACACGCTGCGAAGC	64.26923077	13167	2855	2886	31	AGCGTTCGTGATGTAGCAACAGTGATTTCTTT	60.54375	22	1	29	30	20
395	2880	2905	25	TTTCTTTAGGCAGGTCCTTGATGTCA	56.38461538	13195	2915	2946	31	AGATGGTGTCCAGCAATACGAAGATGTCCACG	64.3875	22	23	7	30	10
196	1203	1228	25	TTTGGTGTATTCAAGGCTCCCTCAGT	57.96153846	13050	1243	1274	31	TGCCGTCTTTGTTAGCACCATAGGGAAGTCCA	64.3875	22	11	20	31	15
372	2849	2874	25	TAAGAAAGCGTTCGTGATGTAGCAAC	56.38461538	13188	2878	2909	31	GATTTCTTTAGGCAGGTCCTTGATGTCACAGC	63.10625	22	0	31	31	4
1723	28437	28462	25	CCACCCTTACGAAGAATGGTTTTCAA	56.38461538	14542	28464	28495	31	CCAGATTCATTATGGTATTCGGCAAGACTATG	60.54375	22	12	19	31	2
198	1205	1230	25	TGGTGTATTCAAGGCTCCCTCAGTTG	59.53846154	13051	1244	1275	31	GCCGTCTTTGTTAGCACCATAGGGAAGTCCAG	65.66875	22	10	22	32	14
199	1206	1231	25	GGTGTATTCAAGGCTCCCTCAGTTGC	61.11538462	13050	1243	1274	31	TGCCGTCTTTGTTAGCACCATAGGGAAGTCCA	64.3875	22	12	20	32	12
1049	15757	15782	25	GAATCTACAACAGGAACTCCACTACC	57.96153846	13812	15797	15828	31	TGAAATCACCGAAATCATACCAGTTACCATTG	59.2625	22	14	18	32	15
1494	25702	25727	25	GCATTTCAGTAGTGCCACCAGCCTTT	59.53846154	14308	25751	25782	31	TAAAACACCCTCTTGAACAACATCACCCACTA	60.54375	22	19	13	32	24
1495	25703	25728	25	CATTTCAGTAGTGCCACCAGCCTTTT	57.96153846	14309	25752	25783	31	AAAACACCCTCTTGAACAACATCACCCACTAT	60.54375	22	18	14	32	24
1719	28427	28452	25	AATAGTGCGACCACCCTTACGAAGAA	57.96153846	14535	28457	28488	31	TTTCAAGCCAGATTCATTATGGTATTCGGCAA	59.2625	22	2	30	32	5
195	1202	1227	25	TTTTGGTGTATTCAAGGCTCCCTCAG	57.96153846	13051	1244	1275	31	GCCGTCTTTGTTAGCACCATAGGGAAGTCCAG	65.66875	22	11	22	33	17
1501	25709	25734	25	AGTAGTGCCACCAGCCTTTTTAGTAG	57.96153846	14309	25752	25783	31	AAAACACCCTCTTGAACAACATCACCCACTAT	60.54375	22	19	14	33	18
1721	28429	28454	25	TAGTGCGACCACCCTTACGAAGAATG	59.53846154	14535	28457	28488	31	TTTCAAGCCAGATTCATTATGGTATTCGGCAA	59.2625	22	3	30	33	3
191	1169	1194	25	ATTGTTAGCAGGATTGCGGGTGCCAA	59.53846154	13045	1200	1231	31	TCTTTTGGTGTATTCAAGGCTCCCTCAGTTGC	63.10625	22	8	26	34	6
199	1206	1231	25	GGTGTATTCAAGGCTCCCTCAGTTGC	61.11538462	13051	1244	1275	31	GCCGTCTTTGTTAGCACCATAGGGAAGTCCAG	65.66875	22	12	22	34	13
1048	15756	15781	25	AGAATCTACAACAGGAACTCCACTAC	56.38461538	13815	15800	15831	31	AATCACCGAAATCATACCAGTTACCATTGAGA	59.2625	22	16	18	34	19
1727	28441	28466	25	CCTTACGAAGAATGGTTTTCAAGCCA	56.38461538	14557	28479	28510	31	TATTCGGCAAGACTATGCTCAGGTCCTACTTC	63.10625	22	24	10	34	13
239	1476	1501	25	CAAGACGCAGTATTATTGGGTAAACC	56.38461538	13063	1526	1557	31	CGCCCCACTGCGTTCTCCATTCTGGTTACTGC	68.23125	22	7	28	35	25
370	2809	2834	25	TGAGTCACCTGCTACACGCTGCGAAG	62.69230769	13167	2855	2886	31	AGCGTTCGTGATGTAGCAACAGTGATTTCTTT	60.54375	22	6	29	35	21
1049	15757	15782	25	GAATCTACAACAGGAACTCCACTACC	57.96153846	13816	15801	15832	31	ATCACCGAAATCATACCAGTTACCATTGAGAT	59.2625	22	14	21	35	19
1500	25708	25733	25	CAGTAGTGCCACCAGCCTTTTTAGTA	57.96153846	14309	25752	25783	31	AAAACACCCTCTTGAACAACATCACCCACTAT	60.54375	22	21	14	35	19
189	1167	1192	25	GCATTGTTAGCAGGATTGCGGGTGCC	62.69230769	13045	1200	1231	31	TCTTTTGGTGTATTCAAGGCTCCCTCAGTTGC	63.10625	22	10	26	36	8
194	1201	1226	25	CTTTTGGTGTATTCAAGGCTCCCTCA	57.96153846	13052	1245	1276	31	CCGTCTTTGTTAGCACCATAGGGAAGTCCAGC	65.66875	22	14	22	36	19
368	2807	2832	25	CCTGAGTCACCTGCTACACGCTGCGA	64.26923077	13167	2855	2886	31	AGCGTTCGTGATGTAGCAACAGTGATTTCTTT	60.54375	22	7	29	36	23
371	2810	2835	25	GAGTCACCTGCTACACGCTGCGAAGC	64.26923077	13168	2856	2887	31	GCGTTCGTGATGTAGCAACAGTGATTTCTTTA	60.54375	22	1	35	36	21
1537	26651	26676	25	GTCCTCACTGCCGTCTTGTTGACCAA	61.11538462	14353	26685	26716	31	TGACTATCATCATCTAACCAATCTTCTTCTTG	57.98125	22	12	24	36	9
1627	27742	27767	25	CTTCAAGCCAATCAAGGACGGGTTTG	59.53846154	14461	27784	27815	31	TGCCAAAGATGTTAGTTAGCCACTGCGAAGTC	63.10625	22	30	6	36	17
371	2810	2835	25	GAGTCACCTGCTACACGCTGCGAAGC	64.26923077	13169	2857	2888	31	CGTTCGTGATGTAGCAACAGTGATTTCTTTAG	60.54375	22	1	36	37	22
389	2874	2899	25	CAGTGATTTCTTTAGGCAGGTCCTTG	57.96153846	13200	2920	2951	31	GTGTCCAGCAATACGAAGATGTCCACGAAGGA	64.3875	22	33	4	37	21
1626	27741	27766	25	TCTTCAAGCCAATCAAGGACGGGTTT	57.96153846	14461	27784	27815	31	TGCCAAAGATGTTAGTTAGCCACTGCGAAGTC	63.10625	22	31	6	37	18
1705	28394	28419	25	ACCAACATAAGAGAACACACAGCCTC	57.96153846	14525	28423	28454	31	AGGCAATAGTGCGACCACCCTTACGAAGAATG	64.3875	22	34	3	37	4
371	2810	2835	25	GAGTCACCTGCTACACGCTGCGAAGC	64.26923077	13170	2858	2889	31	GTTCGTGATGTAGCAACAGTGATTTCTTTAGG	60.54375	22	1	37	38	23
1626	27741	27766	25	TCTTCAAGCCAATCAAGGACGGGTTT	57.96153846	14460	27783	27814	31	GTGCCAAAGATGTTAGTTAGCCACTGCGAAGT	63.10625	22	31	7	38	17
1728	28442	28467	25	CTTACGAAGAATGGTTTTCAAGCCAG	56.38461538	14557	28479	28510	31	TATTCGGCAAGACTATGCTCAGGTCCTACTTC	63.10625	22	28	10	38	12
1621	27736	27761	25	ACTTCTCTTCAAGCCAATCAAGGACG	57.96153846	14461	27784	27815	31	TGCCAAAGATGTTAGTTAGCCACTGCGAAGTC	63.10625	22	34	6	40	23
192	1199	1224	25	ATCTTTTGGTGTATTCAAGGCTCCCT	56.38461538	13052	1245	1276	31	CCGTCTTTGTTAGCACCATAGGGAAGTCCAGC	65.66875	22	19	22	41	21
1706	28395	28420	25	CCAACATAAGAGAACACACAGCCTCC	59.53846154	14525	28423	28454	31	AGGCAATAGTGCGACCACCCTTACGAAGAATG	64.3875	22	38	3	41	3
1706	28395	28420	25	CCAACATAAGAGAACACACAGCCTCC	59.53846154	14526	28424	28455	31	GGCAATAGTGCGACCACCCTTACGAAGAATGG	65.66875	22	38	3	41	4
193	1200	1225	25	TCTTTTGGTGTATTCAAGGCTCCCTC	57.96153846	13052	1245	1276	31	CCGTCTTTGTTAGCACCATAGGGAAGTCCAGC	65.66875	22	20	22	42	20
368	2807	2832	25	CCTGAGTCACCTGCTACACGCTGCGA	64.26923077	13168	2856	2887	31	GCGTTCGTGATGTAGCAACAGTGATTTCTTTA	60.54375	22	7	35	42	24
369	2808	2833	25	CTGAGTCACCTGCTACACGCTGCGAA	62.69230769	13168	2856	2887	31	GCGTTCGTGATGTAGCAACAGTGATTTCTTTA	60.54375	22	7	35	42	23
370	2809	2834	25	TGAGTCACCTGCTACACGCTGCGAAG	62.69230769	13169	2857	2888	31	CGTTCGTGATGTAGCAACAGTGATTTCTTTAG	60.54375	22	6	36	42	23
1214	19513	19538	25	AAAAAGTCTGTCCTGGTTGAATGCGA	56.38461538	13999	19548	19579	31	TACTTAGGTGTCTTAGGATTGGCTGTATCAAC	60.54375	22	19	23	42	10
1533	26647	26672	25	GATTGTCCTCACTGCCGTCTTGTTGA	59.53846154	14352	26684	26715	31	TTGACTATCATCATCTAACCAATCTTCTTCTT	56.7	22	18	24	42	12
1620	27735	27760	25	AACTTCTCTTCAAGCCAATCAAGGAC	56.38461538	14460	27783	27814	31	GTGCCAAAGATGTTAGTTAGCCACTGCGAAGT	63.10625	22	35	7	42	23
1707	28396	28421	25	CAACATAAGAGAACACACAGCCTCCA	57.96153846	14525	28423	28454	31	AGGCAATAGTGCGACCACCCTTACGAAGAATG	64.3875	22	39	3	42	2
1707	28396	28421	25	CAACATAAGAGAACACACAGCCTCCA	57.96153846	14526	28424	28455	31	GGCAATAGTGCGACCACCCTTACGAAGAATGG	65.66875	22	39	3	42	3
1719	28427	28452	25	AATAGTGCGACCACCCTTACGAAGAA	57.96153846	14534	28456	28487	31	TTTTCAAGCCAGATTCATTATGGTATTCGGCA	59.2625	22	2	40	42	4
1720	28428	28453	25	ATAGTGCGACCACCCTTACGAAGAAT	57.96153846	14534	28456	28487	31	TTTTCAAGCCAGATTCATTATGGTATTCGGCA	59.2625	22	2	40	42	3
370	2809	2834	25	TGAGTCACCTGCTACACGCTGCGAAG	62.69230769	13170	2858	2889	31	GTTCGTGATGTAGCAACAGTGATTTCTTTAGG	60.54375	22	6	37	43	24
1367	21512	21537	25	AATGTTGTGACTTTTTGCTACCTGCG	56.38461538	14123	21556	21587	31	TACAGTCAATACAAGCACCAAGGTCACGGGGT	64.3875	22	26	17	43	19
1721	28429	28454	25	TAGTGCGACCACCCTTACGAAGAATG	59.53846154	14534	28456	28487	31	TTTTCAAGCCAGATTCATTATGGTATTCGGCA	59.2625	22	3	40	43	2
367	2806	2831	25	ACCTGAGTCACCTGCTACACGCTGCG	64.26923077	13168	2856	2887	31	GCGTTCGTGATGTAGCAACAGTGATTTCTTTA	60.54375	22	9	35	44	25
369	2808	2833	25	CTGAGTCACCTGCTACACGCTGCGAA	62.69230769	13170	2858	2889	31	GTTCGTGATGTAGCAACAGTGATTTCTTTAGG	60.54375	22	7	37	44	25
1213	19512	19537	25	GAAAAAGTCTGTCCTGGTTGAATGCG	57.96153846	13999	19548	19579	31	TACTTAGGTGTCTTAGGATTGGCTGTATCAAC	60.54375	22	21	23	44	11
1213	19512	19537	25	GAAAAAGTCTGTCCTGGTTGAATGCG	57.96153846	14000	19549	19580	31	ACTTAGGTGTCTTAGGATTGGCTGTATCAACC	61.825	22	21	23	44	12
1366	21511	21536	25	CAATGTTGTGACTTTTTGCTACCTGC	56.38461538	14122	21555	21586	31	CTACAGTCAATACAAGCACCAAGGTCACGGGG	65.66875	22	28	16	44	19
1367	21512	21537	25	AATGTTGTGACTTTTTGCTACCTGCG	56.38461538	14121	21554	21585	31	ACTACAGTCAATACAAGCACCAAGGTCACGGG	64.3875	22	26	19	45	17
1537	26651	26676	25	GTCCTCACTGCCGTCTTGTTGACCAA	61.11538462	14345	26677	26708	31	CAGTTTGTTGACTATCATCATCTAACCAATCT	57.98125	22	12	33	45	1
385	2870	2895	25	GCAACAGTGATTTCTTTAGGCAGGTC	57.96153846	13199	2919	2950	31	GGTGTCCAGCAATACGAAGATGTCCACGAAGG	65.66875	22	44	2	46	24
1367	21512	21537	25	AATGTTGTGACTTTTTGCTACCTGCG	56.38461538	14120	21553	21584	31	CACTACAGTCAATACAAGCACCAAGGTCACGG	64.3875	22	26	20	46	16
1714	28418	28443	25	TCCAAAGGCAATAGTGCGACCACCCT	61.11538462	14533	28455	28486	31	GTTTTCAAGCCAGATTCATTATGGTATTCGGC	60.54375	22	0	46	46	12
370	2809	2834	25	TGAGTCACCTGCTACACGCTGCGAAG	62.69230769	13171	2859	2890	31	TTCGTGATGTAGCAACAGTGATTTCTTTAGGC	60.54375	22	6	41	47	25
1366	21511	21536	25	CAATGTTGTGACTTTTTGCTACCTGC	56.38461538	14119	21552	21583	31	GCACTACAGTCAATACAAGCACCAAGGTCACG	64.3875	22	28	19	47	16
385	2870	2895	25	GCAACAGTGATTTCTTTAGGCAGGTC	57.96153846	13200	2920	2951	31	GTGTCCAGCAATACGAAGATGTCCACGAAGGA	64.3875	22	44	4	48	25
1536	26650	26675	25	TGTCCTCACTGCCGTCTTGTTGACCA	61.11538462	14344	26676	26707	31	ACAGTTTGTTGACTATCATCATCTAACCAATC	57.98125	22	15	33	48	1
1719	28427	28452	25	AATAGTGCGACCACCCTTACGAAGAA	57.96153846	14533	28455	28486	31	GTTTTCAAGCCAGATTCATTATGGTATTCGGC	60.54375	22	2	46	48	3
1761	28678	28703	25	TGAGAGTTGAAAGGCACATTTGGTTG	56.38461538	14569	28705	28736	31	ATTCATTTGGTGACGCAACTGGATAGACAGAT	60.54375	22	39	9	48	2
385	2870	2895	25	GCAACAGTGATTTCTTTAGGCAGGTC	57.96153846	13196	2916	2947	31	GATGGTGTCCAGCAATACGAAGATGTCCACGA	64.3875	22	44	5	49	21
386	2871	2896	25	CAACAGTGATTTCTTTAGGCAGGTCC	57.96153846	13195	2915	2946	31	AGATGGTGTCCAGCAATACGAAGATGTCCACG	64.3875	22	42	7	49	19
580	5055	5080	25	ACAAAGACACCTTCACGAGGAAAGTG	57.96153846	13357	5098	5129	31	AAATGGCAGGAGCAGTTGTGAAGTTCTTTTCT	60.54375	22	6	43	49	18
1533	26647	26672	25	GATTGTCCTCACTGCCGTCTTGTTGA	59.53846154	14349	26681	26712	31	TTGTTGACTATCATCATCTAACCAATCTTCTT	56.7	22	18	31	49	9
1714	28418	28443	25	TCCAAAGGCAATAGTGCGACCACCCT	61.11538462	14531	28453	28484	31	TGGTTTTCAAGCCAGATTCATTATGGTATTCG	59.2625	22	0	49	49	10
493	4220	4245	25	CAACGAGCAAAAGGTGTGAGTAAACT	56.38461538	13301	4269	4300	31	GCAAACAAAGTGAACACCCTTGGAGAGTGCTA	63.10625	22	16	34	50	24
579	5054	5079	25	AACAAAGACACCTTCACGAGGAAAGT	56.38461538	13357	5098	5129	31	AAATGGCAGGAGCAGTTGTGAAGTTCTTTTCT	60.54375	22	7	43	50	19
1715	28423	28448	25	AGGCAATAGTGCGACCACCCTTACGA	61.11538462	14531	28453	28484	31	TGGTTTTCAAGCCAGATTCATTATGGTATTCG	59.2625	22	1	49	50	5
1719	28427	28452	25	AATAGTGCGACCACCCTTACGAAGAA	57.96153846	14532	28454	28485	31	GGTTTTCAAGCCAGATTCATTATGGTATTCGG	60.54375	22	2	48	50	2
542	4551	4576	25	ACTGGCTCAGAGTCGTCTTCATCAAA	57.96153846	13324	4594	4625	31	AAGAACAACAGCCCTTGAGACAACTACAGCAA	61.825	22	6	45	51	18
579	5054	5079	25	AACAAAGACACCTTCACGAGGAAAGT	56.38461538	13356	5097	5128	31	CAAATGGCAGGAGCAGTTGTGAAGTTCTTTTC	61.825	22	7	44	51	18
918	13307	13332	25	TGTAATCACCAGCATTTGTCCAGTCA	56.38461538	13701	13349	13380	31	TAAAGTCAGTAACATTATCGCTACCAACACAT	57.98125	22	38	13	51	17
1719	28427	28452	25	AATAGTGCGACCACCCTTACGAAGAA	57.96153846	14531	28453	28484	31	TGGTTTTCAAGCCAGATTCATTATGGTATTCG	59.2625	22	2	49	51	1
384	2869	2894	25	AGCAACAGTGATTTCTTTAGGCAGGT	56.38461538	13198	2918	2949	31	TGGTGTCCAGCAATACGAAGATGTCCACGAAG	64.3875	22	48	4	52	24
578	5053	5078	25	AAACAAAGACACCTTCACGAGGAAAG	56.38461538	13357	5098	5129	31	AAATGGCAGGAGCAGTTGTGAAGTTCTTTTCT	60.54375	22	9	43	52	20
1613	27701	27726	25	CCAACCGTCTCTAAGAAACTCTACAC	57.96153846	14459	27736	27767	31	ACTTCTCTTCAAGCCAATCAAGGACGGGTTTG	63.10625	22	16	36	52	10
494	4221	4246	25	AACGAGCAAAAGGTGTGAGTAAACTG	56.38461538	13301	4269	4300	31	GCAAACAAAGTGAACACCCTTGGAGAGTGCTA	63.10625	22	19	34	53	23
577	5052	5077	25	GAAACAAAGACACCTTCACGAGGAAA	56.38461538	13357	5098	5129	31	AAATGGCAGGAGCAGTTGTGAAGTTCTTTTCT	60.54375	22	10	43	53	21
382	2867	2892	25	GTAGCAACAGTGATTTCTTTAGGCAG	56.38461538	13197	2917	2948	31	ATGGTGTCCAGCAATACGAAGATGTCCACGAA	63.10625	22	50	4	54	25
1712	28416	28441	25	CCTCCAAAGGCAATAGTGCGACCACC	62.69230769	14530	28452	28483	31	ATGGTTTTCAAGCCAGATTCATTATGGTATTC	57.98125	22	2	52	54	11
1718	28426	28451	25	CAATAGTGCGACCACCCTTACGAAGA	59.53846154	14530	28452	28483	31	ATGGTTTTCAAGCCAGATTCATTATGGTATTC	57.98125	22	2	52	54	1
384	2869	2894	25	AGCAACAGTGATTTCTTTAGGCAGGT	56.38461538	13195	2915	2946	31	AGATGGTGTCCAGCAATACGAAGATGTCCACG	64.3875	22	48	7	55	21
138	980	1005	25	AGCATCACCGCCATTGCCAGCCATTC	62.69230769	13025	1010	1041	31	AGGAGAAGTTCCCCTACTGCTGCCTGGAGTTG	66.95	22	7	49	56	5
1207	19504	19529	25	CTAACACTGAAAAAGTCTGTCCTGGT	56.38461538	13999	19548	19579	31	TACTTAGGTGTCTTAGGATTGGCTGTATCAAC	60.54375	22	34	23	57	19
161	1074	1099	25	GAACGAGAAGAGGCTTGACTGCCGCC	64.26923077	13041	1114	1145	31	CGTAGAAGCCTTTTGGCAATGTTGTTCCTTGA	61.825	22	7	51	58	15
1206	19503	19528	25	GCTAACACTGAAAAAGTCTGTCCTGG	57.96153846	14000	19549	19580	31	ACTTAGGTGTCTTAGGATTGGCTGTATCAACC	61.825	22	35	23	58	21
1616	27704	27729	25	ACCGTCTCTAAGAAACTCTACACCTT	56.38461538	14459	27736	27767	31	ACTTCTCTTCAAGCCAATCAAGGACGGGTTTG	63.10625	22	22	36	58	7
132	974	999	25	AAGAGCAGCATCACCGCCATTGCCAG	62.69230769	13025	1010	1041	31	AGGAGAAGTTCCCCTACTGCTGCCTGGAGTTG	66.95	22	10	49	59	11
671	6620	6645	25	ATCAGTAGTGTCAGCAATGTCTCTGC	57.96153846	13435	6660	6691	31	GGCAGAAACTTTTTGTTAGACTCAGTAAGAAC	59.2625	22	13	46	59	15
1616	27704	27729	25	ACCGTCTCTAAGAAACTCTACACCTT	56.38461538	14458	27735	27766	31	AACTTCTCTTCAAGCCAATCAAGGACGGGTTT	61.825	22	22	37	59	6
1686	28362	28387	25	CGTGGAACCCAATAGGCACACTTGTT	59.53846154	14520	28390	28421	31	GGCAACCAACATAAGAGAACACACAGCCTCCA	64.3875	22	8	51	59	3
135	977	1002	25	AGCAGCATCACCGCCATTGCCAGCCA	64.26923077	13025	1010	1041	31	AGGAGAAGTTCCCCTACTGCTGCCTGGAGTTG	66.95	22	11	49	60	8
798	10225	10250	25	CCCTGTTGTCCATCAAAGTGTCCCTT	59.53846154	13626	10274	10305	31	TTTCTAAACTCTGAAGTCTTGTAAAAGTGTTC	56.7	22	11	49	60	24
1616	27704	27729	25	ACCGTCTCTAAGAAACTCTACACCTT	56.38461538	14457	27734	27765	31	AAACTTCTCTTCAAGCCAATCAAGGACGGGTT	61.825	22	22	38	60	5
131	973	998	25	CAAGAGCAGCATCACCGCCATTGCCA	62.69230769	13025	1010	1041	31	AGGAGAAGTTCCCCTACTGCTGCCTGGAGTTG	66.95	22	12	49	61	12
1168	18132	18157	25	TCTATGCTATTCTTGGGTGGGAGTAG	57.96153846	13881	18178	18209	31	TAAACTCCTGTGTAGAAACTAAGTAATCATAA	55.41875	22	13	48	61	21
1169	18133	18158	25	CTATGCTATTCTTGGGTGGGAGTAGT	57.96153846	13882	18179	18210	31	AAACTCCTGTGTAGAAACTAAGTAATCATAAA	55.41875	22	14	47	61	21
1171	18135	18160	25	ATGCTATTCTTGGGTGGGAGTAGTCC	59.53846154	13880	18177	18208	31	CTAAACTCCTGTGTAGAAACTAAGTAATCATA	56.7	22	13	48	61	17
1532	26646	26671	25	TGATTGTCCTCACTGCCGTCTTGTTG	59.53846154	14350	26682	26713	31	TGTTGACTATCATCATCTAACCAATCTTCTTC	57.98125	22	36	25	61	11
1166	18130	18155	25	CATCTATGCTATTCTTGGGTGGGAGT	57.96153846	13880	18177	18208	31	CTAAACTCCTGTGTAGAAACTAAGTAATCATA	56.7	22	14	48	62	22
1166	18130	18155	25	CATCTATGCTATTCTTGGGTGGGAGT	57.96153846	13881	18178	18209	31	TAAACTCCTGTGTAGAAACTAAGTAATCATAA	55.41875	22	14	48	62	23
1167	18131	18156	25	ATCTATGCTATTCTTGGGTGGGAGTA	56.38461538	13882	18179	18210	31	AAACTCCTGTGTAGAAACTAAGTAATCATAAA	55.41875	22	15	47	62	23
1168	18132	18157	25	TCTATGCTATTCTTGGGTGGGAGTAG	57.96153846	13884	18181	18212	31	ACTCCTGTGTAGAAACTAAGTAATCATAAACA	56.7	22	13	49	62	24
1170	18134	18159	25	TATGCTATTCTTGGGTGGGAGTAGTC	57.96153846	13880	18177	18208	31	CTAAACTCCTGTGTAGAAACTAAGTAATCATA	56.7	22	14	48	62	18
1170	18134	18159	25	TATGCTATTCTTGGGTGGGAGTAGTC	57.96153846	13881	18178	18209	31	TAAACTCCTGTGTAGAAACTAAGTAATCATAA	55.41875	22	14	48	62	19
1274	19878	19903	25	TGTGGTGGTTGGTAAAGAACATCAGA	56.38461538	14038	19911	19942	31	TTACTGAAGTCATTGAGAGCCTTTGCGAGATG	61.825	22	21	41	62	8
1615	27703	27728	25	AACCGTCTCTAAGAAACTCTACACCT	56.38461538	14456	27733	27764	31	TAAACTTCTCTTCAAGCCAATCAAGGACGGGT	61.825	22	18	44	62	5
127	967	992	25	GCAAAGCAAGAGCAGCATCACCGCCA	62.69230769	13025	1010	1041	31	AGGAGAAGTTCCCCTACTGCTGCCTGGAGTTG	66.95	22	14	49	63	18
136	978	1003	25	GCAGCATCACCGCCATTGCCAGCCAT	64.26923077	13026	1011	1042	31	GGAGAAGTTCCCCTACTGCTGCCTGGAGTTGA	66.95	22	8	55	63	8
137	979	1004	25	CAGCATCACCGCCATTGCCAGCCATT	62.69230769	13027	1012	1043	31	GAGAAGTTCCCCTACTGCTGCCTGGAGTTGAA	65.66875	22	8	55	63	8
148	1016	1041	25	AGTTCCCCTACTGCTGCCTGGAGTTG	62.69230769	13030	1066	1097	31	GTGATGAGGAACGAGAAGAGGCTTGACTGCCG	66.95	22	44	19	63	25
1167	18131	18156	25	ATCTATGCTATTCTTGGGTGGGAGTA	56.38461538	13880	18177	18208	31	CTAAACTCCTGTGTAGAAACTAAGTAATCATA	56.7	22	15	48	63	21
1167	18131	18156	25	ATCTATGCTATTCTTGGGTGGGAGTA	56.38461538	13881	18178	18209	31	TAAACTCCTGTGTAGAAACTAAGTAATCATAA	55.41875	22	15	48	63	22
1169	18133	18158	25	CTATGCTATTCTTGGGTGGGAGTAGT	57.96153846	13883	18180	18211	31	AACTCCTGTGTAGAAACTAAGTAATCATAAAC	56.7	22	14	49	63	22
1169	18133	18158	25	CTATGCTATTCTTGGGTGGGAGTAGT	57.96153846	13884	18181	18212	31	ACTCCTGTGTAGAAACTAAGTAATCATAAACA	56.7	22	14	49	63	23
1170	18134	18159	25	TATGCTATTCTTGGGTGGGAGTAGTC	57.96153846	13883	18180	18211	31	AACTCCTGTGTAGAAACTAAGTAATCATAAAC	56.7	22	14	49	63	21
1170	18134	18159	25	TATGCTATTCTTGGGTGGGAGTAGTC	57.96153846	13884	18181	18212	31	ACTCCTGTGTAGAAACTAAGTAATCATAAACA	56.7	22	14	49	63	22
1258	19861	19886	25	CTGAGGTGATAGAGGTTTGTGGTGGT	59.53846154	14027	19900	19931	31	CAGAACCTGAGTTACTGAAGTCATTGAGAGCC	63.10625	22	8	55	63	14
126	966	991	25	AGCAAAGCAAGAGCAGCATCACCGCC	62.69230769	13025	1010	1041	31	AGGAGAAGTTCCCCTACTGCTGCCTGGAGTTG	66.95	22	15	49	64	19
128	968	993	25	CAAAGCAAGAGCAGCATCACCGCCAT	61.11538462	13025	1010	1041	31	AGGAGAAGTTCCCCTACTGCTGCCTGGAGTTG	66.95	22	15	49	64	17
139	981	1006	25	GCATCACCGCCATTGCCAGCCATTCT	62.69230769	13026	1011	1042	31	GGAGAAGTTCCCCTACTGCTGCCTGGAGTTGA	66.95	22	9	55	64	5
139	981	1006	25	GCATCACCGCCATTGCCAGCCATTCT	62.69230769	13027	1012	1043	31	GAGAAGTTCCCCTACTGCTGCCTGGAGTTGAA	65.66875	22	9	55	64	6
663	6582	6607	25	ATGTCAAGAATCTCAAGTGTCTGTGG	56.38461538	13429	6616	6647	31	CAGCATCAGTAGTGTCAGCAATGTCTCTGCCA	64.3875	22	29	35	64	9
669	6618	6643	25	GCATCAGTAGTGTCAGCAATGTCTCT	57.96153846	13434	6659	6690	31	AGGCAGAAACTTTTTGTTAGACTCAGTAAGAA	57.98125	22	13	51	64	16
671	6620	6645	25	ATCAGTAGTGTCAGCAATGTCTCTGC	57.96153846	13434	6659	6690	31	AGGCAGAAACTTTTTGTTAGACTCAGTAAGAA	57.98125	22	13	51	64	14
1274	19878	19903	25	TGTGGTGGTTGGTAAAGAACATCAGA	56.38461538	14037	19910	19941	31	GTTACTGAAGTCATTGAGAGCCTTTGCGAGAT	61.825	22	21	43	64	7
132	974	999	25	AAGAGCAGCATCACCGCCATTGCCAG	62.69230769	13027	1012	1043	31	GAGAAGTTCCCCTACTGCTGCCTGGAGTTGAA	65.66875	22	10	55	65	13
139	981	1006	25	GCATCACCGCCATTGCCAGCCATTCT	62.69230769	13028	1013	1044	31	AGAAGTTCCCCTACTGCTGCCTGGAGTTGAAT	64.3875	22	9	56	65	7
140	982	1007	25	CATCACCGCCATTGCCAGCCATTCTA	61.11538462	13028	1013	1044	31	AGAAGTTCCCCTACTGCTGCCTGGAGTTGAAT	64.3875	22	9	56	65	6
132	974	999	25	AAGAGCAGCATCACCGCCATTGCCAG	62.69230769	13028	1013	1044	31	AGAAGTTCCCCTACTGCTGCCTGGAGTTGAAT	64.3875	22	10	56	66	14
135	977	1002	25	AGCAGCATCACCGCCATTGCCAGCCA	64.26923077	13027	1012	1043	31	GAGAAGTTCCCCTACTGCTGCCTGGAGTTGAA	65.66875	22	11	55	66	10
159	1072	1097	25	AGGAACGAGAAGAGGCTTGACTGCCG	62.69230769	13042	1115	1146	31	GTAGAAGCCTTTTGGCAATGTTGTTCCTTGAG	61.825	22	9	57	66	18
674	6623	6648	25	AGTAGTGTCAGCAATGTCTCTGCCAA	57.96153846	13435	6660	6691	31	GGCAGAAACTTTTTGTTAGACTCAGTAAGAAC	59.2625	22	20	46	66	12
1616	27704	27729	25	ACCGTCTCTAAGAAACTCTACACCTT	56.38461538	14456	27733	27764	31	TAAACTTCTCTTCAAGCCAATCAAGGACGGGT	61.825	22	22	44	66	4
131	973	998	25	CAAGAGCAGCATCACCGCCATTGCCA	62.69230769	13026	1011	1042	31	GGAGAAGTTCCCCTACTGCTGCCTGGAGTTGA	66.95	22	12	55	67	13
131	973	998	25	CAAGAGCAGCATCACCGCCATTGCCA	62.69230769	13027	1012	1043	31	GAGAAGTTCCCCTACTGCTGCCTGGAGTTGAA	65.66875	22	12	55	67	14
149	1017	1042	25	GTTCCCCTACTGCTGCCTGGAGTTGA	62.69230769	13031	1067	1098	31	TGATGAGGAACGAGAAGAGGCTTGACTGCCGC	66.95	22	50	17	67	25
151	1019	1044	25	TCCCCTACTGCTGCCTGGAGTTGAAT	61.11538462	13030	1066	1097	31	GTGATGAGGAACGAGAAGAGGCTTGACTGCCG	66.95	22	48	19	67	22
1275	19879	19904	25	GTGGTGGTTGGTAAAGAACATCAGAA	56.38461538	14038	19911	19942	31	TTACTGAAGTCATTGAGAGCCTTTGCGAGATG	61.825	22	26	41	67	7
1617	27705	27730	25	CCGTCTCTAAGAAACTCTACACCTTC	57.96153846	14456	27733	27764	31	TAAACTTCTCTTCAAGCCAATCAAGGACGGGT	61.825	22	23	44	67	3
131	973	998	25	CAAGAGCAGCATCACCGCCATTGCCA	62.69230769	13028	1013	1044	31	AGAAGTTCCCCTACTGCTGCCTGGAGTTGAAT	64.3875	22	12	56	68	15
133	975	1000	25	AGAGCAGCATCACCGCCATTGCCAGC	64.26923077	13026	1011	1042	31	GGAGAAGTTCCCCTACTGCTGCCTGGAGTTGA	66.95	22	13	55	68	11
134	976	1001	25	GAGCAGCATCACCGCCATTGCCAGCC	65.84615385	13026	1011	1042	31	GGAGAAGTTCCCCTACTGCTGCCTGGAGTTGA	66.95	22	13	55	68	10
754	9112	9137	25	GCGACATTCATCATTATGCCTTTAGG	56.38461538	13551	9159	9190	31	ATTTTGAAGGTCACACTTTTCTAATAGCATTC	56.7	22	27	41	68	22
1262	19865	19890	25	GGTGATAGAGGTTTGTGGTGGTTGGT	59.53846154	14030	19903	19934	31	AACCTGAGTTACTGAAGTCATTGAGAGCCTTT	60.54375	22	14	54	68	13
1276	19880	19905	25	TGGTGGTTGGTAAAGAACATCAGAAC	56.38461538	14038	19911	19942	31	TTACTGAAGTCATTGAGAGCCTTTGCGAGATG	61.825	22	27	41	68	6
1532	26646	26671	25	TGATTGTCCTCACTGCCGTCTTGTTG	59.53846154	14347	26679	26710	31	GTTTGTTGACTATCATCATCTAACCAATCTTC	57.98125	22	36	32	68	8
127	967	992	25	GCAAAGCAAGAGCAGCATCACCGCCA	62.69230769	13026	1011	1042	31	GGAGAAGTTCCCCTACTGCTGCCTGGAGTTGA	66.95	22	14	55	69	19
127	967	992	25	GCAAAGCAAGAGCAGCATCACCGCCA	62.69230769	13027	1012	1043	31	GAGAAGTTCCCCTACTGCTGCCTGGAGTTGAA	65.66875	22	14	55	69	20
133	975	1000	25	AGAGCAGCATCACCGCCATTGCCAGC	64.26923077	13028	1013	1044	31	AGAAGTTCCCCTACTGCTGCCTGGAGTTGAAT	64.3875	22	13	56	69	13
150	1018	1043	25	TTCCCCTACTGCTGCCTGGAGTTGAA	61.11538462	13029	1065	1096	31	CGTGATGAGGAACGAGAAGAGGCTTGACTGCC	66.95	22	50	19	69	22
1274	19878	19903	25	TGTGGTGGTTGGTAAAGAACATCAGA	56.38461538	14034	19907	19938	31	TGAGTTACTGAAGTCATTGAGAGCCTTTGCGA	61.825	22	21	48	69	4
1275	19879	19904	25	GTGGTGGTTGGTAAAGAACATCAGAA	56.38461538	14037	19910	19941	31	GTTACTGAAGTCATTGAGAGCCTTTGCGAGAT	61.825	22	26	43	69	6
1532	26646	26671	25	TGATTGTCCTCACTGCCGTCTTGTTG	59.53846154	14346	26678	26709	31	AGTTTGTTGACTATCATCATCTAACCAATCTT	56.7	22	36	33	69	7
127	967	992	25	GCAAAGCAAGAGCAGCATCACCGCCA	62.69230769	13028	1013	1044	31	AGAAGTTCCCCTACTGCTGCCTGGAGTTGAAT	64.3875	22	14	56	70	21
128	968	993	25	CAAAGCAAGAGCAGCATCACCGCCAT	61.11538462	13026	1011	1042	31	GGAGAAGTTCCCCTACTGCTGCCTGGAGTTGA	66.95	22	15	55	70	18
128	968	993	25	CAAAGCAAGAGCAGCATCACCGCCAT	61.11538462	13027	1012	1043	31	GAGAAGTTCCCCTACTGCTGCCTGGAGTTGAA	65.66875	22	15	55	70	19
1275	19879	19904	25	GTGGTGGTTGGTAAAGAACATCAGAA	56.38461538	14035	19908	19939	31	GAGTTACTGAAGTCATTGAGAGCCTTTGCGAG	63.10625	22	26	44	70	4
1276	19880	19905	25	TGGTGGTTGGTAAAGAACATCAGAAC	56.38461538	14036	19909	19940	31	AGTTACTGAAGTCATTGAGAGCCTTTGCGAGA	61.825	22	27	43	70	4
1276	19880	19905	25	TGGTGGTTGGTAAAGAACATCAGAAC	56.38461538	14037	19910	19941	31	GTTACTGAAGTCATTGAGAGCCTTTGCGAGAT	61.825	22	27	43	70	5
1528	26642	26667	25	TGTCTGATTGTCCTCACTGCCGTCTT	59.53846154	14353	26685	26716	31	TGACTATCATCATCTAACCAATCTTCTTCTTG	57.98125	22	46	24	70	18
27	441	466	25	GCAGGAAGAAGAGTCACAGTTTGCTG	59.53846154	12950	474	505	31	TGTCTCTGCGGTAAGGCTTGAGTTTCATCAGC	64.3875	22	53	18	71	8
125	965	990	25	CAGCAAAGCAAGAGCAGCATCACCGC	62.69230769	13025	1010	1041	31	AGGAGAAGTTCCCCTACTGCTGCCTGGAGTTG	66.95	22	22	49	71	20
128	968	993	25	CAAAGCAAGAGCAGCATCACCGCCAT	61.11538462	13028	1013	1044	31	AGAAGTTCCCCTACTGCTGCCTGGAGTTGAAT	64.3875	22	15	56	71	20
157	1070	1095	25	TGAGGAACGAGAAGAGGCTTGACTGC	61.11538462	13043	1116	1147	31	TAGAAGCCTTTTGGCAATGTTGTTCCTTGAGG	61.825	22	15	56	71	21
674	6623	6648	25	AGTAGTGTCAGCAATGTCTCTGCCAA	57.96153846	13434	6659	6690	31	AGGCAGAAACTTTTTGTTAGACTCAGTAAGAA	57.98125	22	20	51	71	11
1276	19880	19905	25	TGGTGGTTGGTAAAGAACATCAGAAC	56.38461538	14035	19908	19939	31	GAGTTACTGAAGTCATTGAGAGCCTTTGCGAG	63.10625	22	27	44	71	3
1528	26642	26667	25	TGTCTGATTGTCCTCACTGCCGTCTT	59.53846154	14350	26682	26713	31	TGTTGACTATCATCATCTAACCAATCTTCTTC	57.98125	22	46	25	71	15
1573	26947	26972	25	CTAAATCAATGCCCAGTGGTGTAAGT	56.38461538	14421	26996	27027	31	TTTTATGACAGCATCTGCCACAACACAGGCGA	63.10625	22	7	64	71	24
1525	26639	26664	25	AGTTGTCTGATTGTCCTCACTGCCGT	59.53846154	14352	26684	26715	31	TTGACTATCATCATCTAACCAATCTTCTTCTT	56.7	22	49	24	73	20
1527	26641	26666	25	TTGTCTGATTGTCCTCACTGCCGTCT	59.53846154	14353	26685	26716	31	TGACTATCATCATCTAACCAATCTTCTTCTTG	57.98125	22	49	24	73	19
1273	19877	19902	25	TTGTGGTGGTTGGTAAAGAACATCAG	56.38461538	14036	19909	19940	31	AGTTACTGAAGTCATTGAGAGCCTTTGCGAGA	61.825	22	31	43	74	7
1273	19877	19902	25	TTGTGGTGGTTGGTAAAGAACATCAG	56.38461538	14037	19910	19941	31	GTTACTGAAGTCATTGAGAGCCTTTGCGAGAT	61.825	22	31	43	74	8
1275	19879	19904	25	GTGGTGGTTGGTAAAGAACATCAGAA	56.38461538	14033	19906	19937	31	CTGAGTTACTGAAGTCATTGAGAGCCTTTGCG	63.10625	22	26	48	74	2
1275	19879	19904	25	GTGGTGGTTGGTAAAGAACATCAGAA	56.38461538	14034	19907	19938	31	TGAGTTACTGAAGTCATTGAGAGCCTTTGCGA	61.825	22	26	48	74	3
1572	26946	26971	25	TCTAAATCAATGCCCAGTGGTGTAAG	56.38461538	14420	26995	27026	31	TTTTTATGACAGCATCTGCCACAACACAGGCG	63.10625	22	8	66	74	24
1270	19873	19898	25	AGGTTTGTGGTGGTTGGTAAAGAACA	56.38461538	14038	19911	19942	31	TTACTGAAGTCATTGAGAGCCTTTGCGAGATG	61.825	22	34	41	75	13
1276	19880	19905	25	TGGTGGTTGGTAAAGAACATCAGAAC	56.38461538	14034	19907	19938	31	TGAGTTACTGAAGTCATTGAGAGCCTTTGCGA	61.825	22	27	48	75	2
1524	26638	26663	25	TAGTTGTCTGATTGTCCTCACTGCCG	59.53846154	14354	26686	26717	31	GACTATCATCATCTAACCAATCTTCTTCTTGC	59.2625	22	49	26	75	23
1524	26638	26663	25	TAGTTGTCTGATTGTCCTCACTGCCG	59.53846154	14355	26687	26718	31	ACTATCATCATCTAACCAATCTTCTTCTTGCT	57.98125	22	49	26	75	24
1526	26640	26665	25	GTTGTCTGATTGTCCTCACTGCCGTC	61.11538462	14353	26685	26716	31	TGACTATCATCATCTAACCAATCTTCTTCTTG	57.98125	22	51	24	75	20
1267	19870	19895	25	TAGAGGTTTGTGGTGGTTGGTAAAGA	56.38461538	14035	19908	19939	31	GAGTTACTGAAGTCATTGAGAGCCTTTGCGAG	63.10625	22	32	44	76	13
1526	26640	26665	25	GTTGTCTGATTGTCCTCACTGCCGTC	61.11538462	14350	26682	26713	31	TGTTGACTATCATCATCTAACCAATCTTCTTC	57.98125	22	51	25	76	17
125	965	990	25	CAGCAAAGCAAGAGCAGCATCACCGC	62.69230769	13026	1011	1042	31	GGAGAAGTTCCCCTACTGCTGCCTGGAGTTGA	66.95	22	22	55	77	21
125	965	990	25	CAGCAAAGCAAGAGCAGCATCACCGC	62.69230769	13027	1012	1043	31	GAGAAGTTCCCCTACTGCTGCCTGGAGTTGAA	65.66875	22	22	55	77	22
671	6620	6645	25	ATCAGTAGTGTCAGCAATGTCTCTGC	57.96153846	13433	6658	6689	31	AAGGCAGAAACTTTTTGTTAGACTCAGTAAGA	57.98125	22	13	64	77	13
1263	19866	19891	25	GTGATAGAGGTTTGTGGTGGTTGGTA	57.96153846	14031	19904	19935	31	ACCTGAGTTACTGAAGTCATTGAGAGCCTTTG	61.825	22	27	50	77	13
1268	19871	19896	25	AGAGGTTTGTGGTGGTTGGTAAAGAA	56.38461538	14036	19909	19940	31	AGTTACTGAAGTCATTGAGAGCCTTTGCGAGA	61.825	22	34	43	77	13
1269	19872	19897	25	GAGGTTTGTGGTGGTTGGTAAAGAAC	57.96153846	14037	19910	19941	31	GTTACTGAAGTCATTGAGAGCCTTTGCGAGAT	61.825	22	34	43	77	13
1523	26637	26662	25	GTAGTTGTCTGATTGTCCTCACTGCC	59.53846154	14354	26686	26717	31	GACTATCATCATCTAACCAATCTTCTTCTTGC	59.2625	22	51	26	77	24
1523	26637	26662	25	GTAGTTGTCTGATTGTCCTCACTGCC	59.53846154	14355	26687	26718	31	ACTATCATCATCTAACCAATCTTCTTCTTGCT	57.98125	22	51	26	77	25
1526	26640	26665	25	GTTGTCTGATTGTCCTCACTGCCGTC	61.11538462	14354	26686	26717	31	GACTATCATCATCTAACCAATCTTCTTCTTGC	59.2625	22	51	26	77	21
1264	19867	19892	25	TGATAGAGGTTTGTGGTGGTTGGTAA	56.38461538	14032	19905	19936	31	CCTGAGTTACTGAAGTCATTGAGAGCCTTTGC	63.10625	22	29	49	78	13
1529	26643	26668	25	GTCTGATTGTCCTCACTGCCGTCTTG	61.11538462	14347	26679	26710	31	GTTTGTTGACTATCATCATCTAACCAATCTTC	57.98125	22	46	32	78	11
1569	26942	26967	25	CTCATCTAAATCAATGCCCAGTGGTG	57.96153846	14414	26989	27020	31	GCAAAGTTTTTATGACAGCATCTGCCACAACA	60.54375	22	10	68	78	22
101	917	942	25	GCCTTTACCAGACATTTTGCTCTCAA	56.38461538	13019	963	994	31	AGCAGCAAAGCAAGAGCAGCATCACCGCCATT	65.66875	22	37	42	79	21
102	918	943	25	CCTTTACCAGACATTTTGCTCTCAAG	56.38461538	13019	963	994	31	AGCAGCAAAGCAAGAGCAGCATCACCGCCATT	65.66875	22	37	42	79	20
773	9937	9962	25	CAAATCGTTTCAGTTGGTTTCTTGGC	56.38461538	13607	9964	9995	31	ATGTCAGTCATAGAACAAACACCAATAGTAGA	57.98125	22	40	39	79	2
1264	19867	19892	25	TGATAGAGGTTTGTGGTGGTTGGTAA	56.38461538	14031	19904	19935	31	ACCTGAGTTACTGAAGTCATTGAGAGCCTTTG	61.825	22	29	50	79	12
1528	26642	26667	25	TGTCTGATTGTCCTCACTGCCGTCTT	59.53846154	14344	26676	26707	31	ACAGTTTGTTGACTATCATCATCTAACCAATC	57.98125	22	46	33	79	9
1530	26644	26669	25	TCTGATTGTCCTCACTGCCGTCTTGT	59.53846154	14344	26676	26707	31	ACAGTTTGTTGACTATCATCATCTAACCAATC	57.98125	22	46	33	79	7
26	439	464	25	CAGCAGGAAGAAGAGTCACAGTTTGC	59.53846154	12944	468	499	31	TTCTTCTGTCTCTGCGGTAAGGCTTGAGTTTC	63.10625	22	68	12	80	4
1265	19868	19893	25	GATAGAGGTTTGTGGTGGTTGGTAAA	56.38461538	14034	19907	19938	31	TGAGTTACTGAAGTCATTGAGAGCCTTTGCGA	61.825	22	32	48	80	14
1267	19870	19895	25	TAGAGGTTTGTGGTGGTTGGTAAAGA	56.38461538	14033	19906	19937	31	CTGAGTTACTGAAGTCATTGAGAGCCTTTGCG	63.10625	22	32	48	80	11
1525	26639	26664	25	AGTTGTCTGATTGTCCTCACTGCCGT	59.53846154	14348	26680	26711	31	TTTGTTGACTATCATCATCTAACCAATCTTCT	56.7	22	49	31	80	16
1525	26639	26664	25	AGTTGTCTGATTGTCCTCACTGCCGT	59.53846154	14349	26681	26712	31	TTGTTGACTATCATCATCTAACCAATCTTCTT	56.7	22	49	31	80	17
1527	26641	26666	25	TTGTCTGATTGTCCTCACTGCCGTCT	59.53846154	14349	26681	26712	31	TTGTTGACTATCATCATCTAACCAATCTTCTT	56.7	22	49	31	80	15
1569	26942	26967	25	CTCATCTAAATCAATGCCCAGTGGTG	57.96153846	14416	26991	27022	31	AAAGTTTTTATGACAGCATCTGCCACAACACA	59.2625	22	10	70	80	24
1570	26943	26968	25	TCATCTAAATCAATGCCCAGTGGTGT	56.38461538	14415	26990	27021	31	CAAAGTTTTTATGACAGCATCTGCCACAACAC	60.54375	22	9	71	80	22
773	9937	9962	25	CAAATCGTTTCAGTTGGTTTCTTGGC	56.38461538	13609	9966	9997	31	GTCAGTCATAGAACAAACACCAATAGTAGATA	57.98125	22	40	41	81	4
1263	19866	19891	25	GTGATAGAGGTTTGTGGTGGTTGGTA	57.96153846	14030	19903	19934	31	AACCTGAGTTACTGAAGTCATTGAGAGCCTTT	60.54375	22	27	54	81	12
1265	19868	19893	25	GATAGAGGTTTGTGGTGGTTGGTAAA	56.38461538	14032	19905	19936	31	CCTGAGTTACTGAAGTCATTGAGAGCCTTTGC	63.10625	22	32	49	81	12
1525	26639	26664	25	AGTTGTCTGATTGTCCTCACTGCCGT	59.53846154	14347	26679	26710	31	GTTTGTTGACTATCATCATCTAACCAATCTTC	57.98125	22	49	32	81	15
1572	26946	26971	25	TCTAAATCAATGCCCAGTGGTGTAAG	56.38461538	14417	26992	27023	31	AAGTTTTTATGACAGCATCTGCCACAACACAG	60.54375	22	8	73	81	21
101	917	942	25	GCCTTTACCAGACATTTTGCTCTCAA	56.38461538	13018	962	993	31	CAGCAGCAAAGCAAGAGCAGCATCACCGCCAT	66.95	22	37	45	82	20
103	919	944	25	CTTTACCAGACATTTTGCTCTCAAGC	56.38461538	13018	962	993	31	CAGCAGCAAAGCAAGAGCAGCATCACCGCCAT	66.95	22	37	45	82	18
123	963	988	25	AGCAGCAAAGCAAGAGCAGCATCACC	61.11538462	13025	1010	1041	31	AGGAGAAGTTCCCCTACTGCTGCCTGGAGTTG	66.95	22	33	49	82	22
421	3076	3101	25	CAGTCTGAAAGAAGCAATGAAGTAGC	56.38461538	13213	3110	3141	31	ATCAAGCCTACAAGACAAGCCATTGCGATAGC	63.10625	22	71	11	82	9
1265	19868	19893	25	GATAGAGGTTTGTGGTGGTTGGTAAA	56.38461538	14031	19904	19935	31	ACCTGAGTTACTGAAGTCATTGAGAGCCTTTG	61.825	22	32	50	82	11
1266	19869	19894	25	ATAGAGGTTTGTGGTGGTTGGTAAAG	56.38461538	14033	19906	19937	31	CTGAGTTACTGAAGTCATTGAGAGCCTTTGCG	63.10625	22	34	48	82	12
1266	19869	19894	25	ATAGAGGTTTGTGGTGGTTGGTAAAG	56.38461538	14034	19907	19938	31	TGAGTTACTGAAGTCATTGAGAGCCTTTGCGA	61.825	22	34	48	82	13
1267	19870	19895	25	TAGAGGTTTGTGGTGGTTGGTAAAGA	56.38461538	14031	19904	19935	31	ACCTGAGTTACTGAAGTCATTGAGAGCCTTTG	61.825	22	32	50	82	9
1526	26640	26665	25	GTTGTCTGATTGTCCTCACTGCCGTC	61.11538462	14349	26681	26712	31	TTGTTGACTATCATCATCTAACCAATCTTCTT	56.7	22	51	31	82	16
1527	26641	26666	25	TTGTCTGATTGTCCTCACTGCCGTCT	59.53846154	14345	26677	26708	31	CAGTTTGTTGACTATCATCATCTAACCAATCT	57.98125	22	49	33	82	11
1527	26641	26666	25	TTGTCTGATTGTCCTCACTGCCGTCT	59.53846154	14346	26678	26709	31	AGTTTGTTGACTATCATCATCTAACCAATCTT	56.7	22	49	33	82	12
1570	26943	26968	25	TCATCTAAATCAATGCCCAGTGGTGT	56.38461538	14417	26992	27023	31	AAGTTTTTATGACAGCATCTGCCACAACACAG	60.54375	22	9	73	82	24
1264	19867	19892	25	TGATAGAGGTTTGTGGTGGTTGGTAA	56.38461538	14030	19903	19934	31	AACCTGAGTTACTGAAGTCATTGAGAGCCTTT	60.54375	22	29	54	83	11
1266	19869	19894	25	ATAGAGGTTTGTGGTGGTTGGTAAAG	56.38461538	14032	19905	19936	31	CCTGAGTTACTGAAGTCATTGAGAGCCTTTGC	63.10625	22	34	49	83	11
1526	26640	26665	25	GTTGTCTGATTGTCCTCACTGCCGTC	61.11538462	14347	26679	26710	31	GTTTGTTGACTATCATCATCTAACCAATCTTC	57.98125	22	51	32	83	14
1573	26947	26972	25	CTAAATCAATGCCCAGTGGTGTAAGT	56.38461538	14418	26993	27024	31	AGTTTTTATGACAGCATCTGCCACAACACAGG	61.825	22	7	76	83	21
102	918	943	25	CCTTTACCAGACATTTTGCTCTCAAG	56.38461538	13017	961	992	31	GCAGCAGCAAAGCAAGAGCAGCATCACCGCCA	68.23125	22	37	47	84	18
103	919	944	25	CTTTACCAGACATTTTGCTCTCAAGC	56.38461538	13017	961	992	31	GCAGCAGCAAAGCAAGAGCAGCATCACCGCCA	68.23125	22	37	47	84	17
1267	19870	19895	25	TAGAGGTTTGTGGTGGTTGGTAAAGA	56.38461538	14028	19901	19932	31	AGAACCTGAGTTACTGAAGTCATTGAGAGCCT	61.825	22	32	53	85	6
1571	26944	26969	25	CATCTAAATCAATGCCCAGTGGTGTA	56.38461538	14418	26993	27024	31	AGTTTTTATGACAGCATCTGCCACAACACAGG	61.825	22	10	76	86	24
1268	19871	19896	25	AGAGGTTTGTGGTGGTTGGTAAAGAA	56.38461538	14028	19901	19932	31	AGAACCTGAGTTACTGAAGTCATTGAGAGCCT	61.825	22	34	53	87	5
1708	28397	28422	25	AACATAAGAGAACACACAGCCTCCAA	56.38461538	14529	28439	28470	31	ACCCTTACGAAGAATGGTTTTCAAGCCAGATT	60.54375	22	46	41	87	17
123	963	988	25	AGCAGCAAAGCAAGAGCAGCATCACC	61.11538462	13027	1012	1043	31	GAGAAGTTCCCCTACTGCTGCCTGGAGTTGAA	65.66875	22	33	55	88	24
1266	19869	19894	25	ATAGAGGTTTGTGGTGGTTGGTAAAG	56.38461538	14030	19903	19934	31	AACCTGAGTTACTGAAGTCATTGAGAGCCTTT	60.54375	22	34	54	88	9
1268	19871	19896	25	AGAGGTTTGTGGTGGTTGGTAAAGAA	56.38461538	14029	19902	19933	31	GAACCTGAGTTACTGAAGTCATTGAGAGCCTT	61.825	22	34	54	88	6
102	918	943	25	CCTTTACCAGACATTTTGCTCTCAAG	56.38461538	13001	945	976	31	TGGTTCAATCTGTCAAGCAGCAGCAAAGCAAG	63.10625	22	37	52	89	2
1266	19869	19894	25	ATAGAGGTTTGTGGTGGTTGGTAAAG	56.38461538	14027	19900	19931	31	CAGAACCTGAGTTACTGAAGTCATTGAGAGCC	63.10625	22	34	55	89	6
676	6625	6650	25	TAGTGTCAGCAATGTCTCTGCCAAAT	56.38461538	13433	6658	6689	31	AAGGCAGAAACTTTTTGTTAGACTCAGTAAGA	57.98125	22	26	64	90	8
1380	21630	21655	25	CAACTATCGCCAGTAACTTCTATGTC	56.38461538	14134	21676	21707	31	GACATTCAACAACATCTTTAGTTTCTACATCT	56.7	22	6	84	90	21
754	9112	9137	25	GCGACATTCATCATTATGCCTTTAGG	56.38461538	13553	9161	9192	31	TTTGAAGGTCACACTTTTCTAATAGCATTCTT	56.7	22	27	65	92	24
1562	26854	26879	25	CATCTGGAGGGTAGAAAGAACAATAC	56.38461538	14394	26896	26927	31	TAAACTCACCAGACTCATCAAATAAGTAGTAT	56.7	22	52	40	92	17
102	918	943	25	CCTTTACCAGACATTTTGCTCTCAAG	56.38461538	13016	960	991	31	AGCAGCAGCAAAGCAAGAGCAGCATCACCGCC	68.23125	22	37	57	94	17
1384	21637	21662	25	CGCCAGTAACTTCTATGTCAGATTGA	56.38461538	14136	21678	21709	31	CATTCAACAACATCTTTAGTTTCTACATCTGA	56.7	22	12	82	94	16
311	2009	2034	25	ATGTTCGTTTAGGCGTGACAAGTTTC	56.38461538	13126	2051	2082	31	TCAAGTGAGAACCAAAAGATAATAAGCATAAT	55.41875	22	1	95	96	17
421	3076	3101	25	CAGTCTGAAAGAAGCAATGAAGTAGC	56.38461538	13207	3104	3135	31	AGCCACATCAAGCCTACAAGACAAGCCATTGC	64.3875	22	71	30	101	3
103	919	944	25	CTTTACCAGACATTTTGCTCTCAAGC	56.38461538	13015	959	990	31	AAGCAGCAGCAAAGCAAGAGCAGCATCACCGC	66.95	22	37	65	102	15
1200	19269	19294	25	GCTGCTTGTGCTGTTTGCCTGTCAAC	61.11538462	13983	19303	19334	31	CATAAAAGTTACCTTCTAAGTCTGTGCCAGCA	60.54375	22	50	56	106	9
102	918	943	25	CCTTTACCAGACATTTTGCTCTCAAG	56.38461538	13005	949	980	31	TCAATCTGTCAAGCAGCAGCAAAGCAAGAGCA	63.10625	22	37	71	108	6
930	13665	13690	25	AGCCTGTAAGACTGTATGCGGTGTGT	59.53846154	13706	13691	13722	31	ACATAGCCTCATAAAACTCAGGTTCCCAATAC	60.54375	22	6	102	108	1
102	918	943	25	CCTTTACCAGACATTTTGCTCTCAAG	56.38461538	13014	958	989	31	CAAGCAGCAGCAAAGCAAGAGCAGCATCACCG	66.95	22	37	72	109	15
103	919	944	25	CTTTACCAGACATTTTGCTCTCAAGC	56.38461538	13014	958	989	31	CAAGCAGCAGCAAAGCAAGAGCAGCATCACCG	66.95	22	37	72	109	14
929	13664	13689	25	CAGCCTGTAAGACTGTATGCGGTGTG	61.11538462	13705	13690	13721	31	TACATAGCCTCATAAAACTCAGGTTCCCAATA	59.2625	22	9	100	109	1
772	9910	9935	25	CCATCAAAAAAGACAGTGAGTGGTGC	57.96153846	13600	9937	9968	31	CAAATCGTTTCAGTTGGTTTCTTGGCTATGTC	60.54375	22	53	58	111	2
929	13664	13689	25	CAGCCTGTAAGACTGTATGCGGTGTG	61.11538462	13706	13691	13722	31	ACATAGCCTCATAAAACTCAGGTTCCCAATAC	60.54375	22	9	102	111	2
101	917	942	25	GCCTTTACCAGACATTTTGCTCTCAA	56.38461538	13007	951	982	31	AATCTGTCAAGCAGCAGCAAAGCAAGAGCAGC	64.3875	22	37	75	112	9
103	919	944	25	CTTTACCAGACATTTTGCTCTCAAGC	56.38461538	13006	950	981	31	CAATCTGTCAAGCAGCAGCAAAGCAAGAGCAG	64.3875	22	37	75	112	6
103	919	944	25	CTTTACCAGACATTTTGCTCTCAAGC	56.38461538	13007	951	982	31	AATCTGTCAAGCAGCAGCAAAGCAAGAGCAGC	64.3875	22	37	75	112	7
101	917	942	25	GCCTTTACCAGACATTTTGCTCTCAA	56.38461538	13009	953	984	31	TCTGTCAAGCAGCAGCAAAGCAAGAGCAGCAT	64.3875	22	37	76	113	11
102	918	943	25	CCTTTACCAGACATTTTGCTCTCAAG	56.38461538	13009	953	984	31	TCTGTCAAGCAGCAGCAAAGCAAGAGCAGCAT	64.3875	22	37	76	113	10
103	919	944	25	CTTTACCAGACATTTTGCTCTCAAGC	56.38461538	13009	953	984	31	TCTGTCAAGCAGCAGCAAAGCAAGAGCAGCAT	64.3875	22	37	76	113	9
928	13645	13670	25	CAAAGAACACAAGCCCCAACAGCCTG	61.11538462	13707	13692	13723	31	CATAGCCTCATAAAACTCAGGTTCCCAATACC	61.825	22	16	97	113	22
1382	21633	21658	25	CTATCGCCAGTAACTTCTATGTCAGA	56.38461538	14138	21682	21713	31	CAACAACATCTTTAGTTTCTACATCTGAATCA	56.7	22	9	104	113	24
103	919	944	25	CTTTACCAGACATTTTGCTCTCAAGC	56.38461538	13008	952	983	31	ATCTGTCAAGCAGCAGCAAAGCAAGAGCAGCA	64.3875	22	37	77	114	8
103	919	944	25	CTTTACCAGACATTTTGCTCTCAAGC	56.38461538	13012	956	987	31	GTCAAGCAGCAGCAAAGCAAGAGCAGCATCAC	65.66875	22	37	77	114	12
1383	21636	21661	25	TCGCCAGTAACTTCTATGTCAGATTG	56.38461538	14141	21685	21716	31	CAACATCTTTAGTTTCTACATCTGAATCAACA	56.7	22	12	102	114	24
1383	21636	21661	25	TCGCCAGTAACTTCTATGTCAGATTG	56.38461538	14140	21684	21715	31	ACAACATCTTTAGTTTCTACATCTGAATCAAC	56.7	22	12	103	115	23
1384	21637	21662	25	CGCCAGTAACTTCTATGTCAGATTGA	56.38461538	14140	21684	21715	31	ACAACATCTTTAGTTTCTACATCTGAATCAAC	56.7	22	12	103	115	22
102	918	943	25	CCTTTACCAGACATTTTGCTCTCAAG	56.38461538	13010	954	985	31	CTGTCAAGCAGCAGCAAAGCAAGAGCAGCATC	65.66875	22	37	79	116	11
103	919	944	25	CTTTACCAGACATTTTGCTCTCAAGC	56.38461538	13010	954	985	31	CTGTCAAGCAGCAGCAAAGCAAGAGCAGCATC	65.66875	22	37	79	116	10
1383	21636	21661	25	TCGCCAGTAACTTCTATGTCAGATTG	56.38461538	14138	21682	21713	31	CAACAACATCTTTAGTTTCTACATCTGAATCA	56.7	22	12	104	116	21
1384	21637	21662	25	CGCCAGTAACTTCTATGTCAGATTGA	56.38461538	14138	21682	21713	31	CAACAACATCTTTAGTTTCTACATCTGAATCA	56.7	22	12	104	116	20
772	9910	9935	25	CCATCAAAAAAGACAGTGAGTGGTGC	57.96153846	13601	9938	9969	31	AAATCGTTTCAGTTGGTTTCTTGGCTATGTCA	59.2625	22	53	64	117	3
1383	21636	21661	25	TCGCCAGTAACTTCTATGTCAGATTG	56.38461538	14139	21683	21714	31	AACAACATCTTTAGTTTCTACATCTGAATCAA	55.41875	22	12	105	117	22
771	9907	9932	25	CTACCATCAAAAAAGACAGTGAGTGG	56.38461538	13599	9936	9967	31	ACAAATCGTTTCAGTTGGTTTCTTGGCTATGT	59.2625	22	62	56	118	4
927	13644	13669	25	GCAAAGAACACAAGCCCCAACAGCCT	61.11538462	13707	13692	13723	31	CATAGCCTCATAAAACTCAGGTTCCCAATACC	61.825	22	21	97	118	23
928	13645	13670	25	CAAAGAACACAAGCCCCAACAGCCTG	61.11538462	13706	13691	13722	31	ACATAGCCTCATAAAACTCAGGTTCCCAATAC	60.54375	22	16	102	118	21
772	9910	9935	25	CCATCAAAAAAGACAGTGAGTGGTGC	57.96153846	13602	9939	9970	31	AATCGTTTCAGTTGGTTTCTTGGCTATGTCAG	60.54375	22	53	66	119	4
927	13644	13669	25	GCAAAGAACACAAGCCCCAACAGCCT	61.11538462	13705	13690	13721	31	TACATAGCCTCATAAAACTCAGGTTCCCAATA	59.2625	22	21	100	121	21
771	9907	9932	25	CTACCATCAAAAAAGACAGTGAGTGG	56.38461538	13601	9938	9969	31	AAATCGTTTCAGTTGGTTTCTTGGCTATGTCA	59.2625	22	62	64	126	6
26	439	464	25	CAGCAGGAAGAAGAGTCACAGTTTGC	59.53846154	12942	466	497	31	GTTTCTTCTGTCTCTGCGGTAAGGCTTGAGTT	63.10625	22	68	60	128	2
771	9907	9932	25	CTACCATCAAAAAAGACAGTGAGTGG	56.38461538	13602	9939	9970	31	AATCGTTTCAGTTGGTTTCTTGGCTATGTCAG	60.54375	22	62	66	128	7
771	9907	9932	25	CTACCATCAAAAAAGACAGTGAGTGG	56.38461538	13603	9940	9971	31	ATCGTTTCAGTTGGTTTCTTGGCTATGTCAGT	60.54375	22	62	70	132	8
771	9907	9932	25	CTACCATCAAAAAAGACAGTGAGTGG	56.38461538	13604	9941	9972	31	TCGTTTCAGTTGGTTTCTTGGCTATGTCAGTC	61.825	22	62	71	133	9
1129	17780	17805	25	TGATGGAAGGGAACTAAACTCTGAGG	57.96153846	13861	17812	17843	31	CTTGTAAGGTTGCCCTGTTGTCCAGCATTTCT	63.10625	22	23	112	135	7
1129	17780	17805	25	TGATGGAAGGGAACTAAACTCTGAGG	57.96153846	13862	17813	17844	31	TTGTAAGGTTGCCCTGTTGTCCAGCATTTCTT	61.825	22	23	116	139	8
1130	17781	17806	25	GATGGAAGGGAACTAAACTCTGAGGC	59.53846154	13863	17814	17845	31	TGTAAGGTTGCCCTGTTGTCCAGCATTTCTTC	63.10625	22	22	122	144	8
1132	17783	17808	25	TGGAAGGGAACTAAACTCTGAGGCTA	57.96153846	13866	17817	17848	31	AAGGTTGCCCTGTTGTCCAGCATTTCTTCACA	63.10625	22	15	129	144	9
533	4423	4448	25	CGAACAAAATCTGAAGGAGTAGCATC	56.38461538	13321	4451	4482	31	TGATTTCACCTTGCTTCAAAGTTACAGTTCCA	59.2625	22	34	111	145	3
1129	17780	17805	25	TGATGGAAGGGAACTAAACTCTGAGG	57.96153846	13863	17814	17845	31	TGTAAGGTTGCCCTGTTGTCCAGCATTTCTTC	63.10625	22	23	122	145	9
533	4423	4448	25	CGAACAAAATCTGAAGGAGTAGCATC	56.38461538	13323	4453	4484	31	ATTTCACCTTGCTTCAAAGTTACAGTTCCAAT	57.98125	22	34	112	146	5
1130	17781	17806	25	GATGGAAGGGAACTAAACTCTGAGGC	59.53846154	13864	17815	17846	31	GTAAGGTTGCCCTGTTGTCCAGCATTTCTTCA	63.10625	22	22	125	147	9
533	4423	4448	25	CGAACAAAATCTGAAGGAGTAGCATC	56.38461538	13322	4452	4483	31	GATTTCACCTTGCTTCAAAGTTACAGTTCCAA	59.2625	22	34	114	148	4
1129	17780	17805	25	TGATGGAAGGGAACTAAACTCTGAGG	57.96153846	13864	17815	17846	31	GTAAGGTTGCCCTGTTGTCCAGCATTTCTTCA	63.10625	22	23	125	148	10
1129	17780	17805	25	TGATGGAAGGGAACTAAACTCTGAGG	57.96153846	13865	17816	17847	31	TAAGGTTGCCCTGTTGTCCAGCATTTCTTCAC	63.10625	22	23	126	149	11
1131	17782	17807	25	ATGGAAGGGAACTAAACTCTGAGGCT	57.96153846	13865	17816	17847	31	TAAGGTTGCCCTGTTGTCCAGCATTTCTTCAC	63.10625	22	23	126	149	9
27	441	466	25	GCAGGAAGAAGAGTCACAGTTTGCTG	59.53846154	12952	490	521	31	CTTGAGTTTCATCAGCCTTCTTCTTTTTGTCC	60.54375	22	53	99	152	24
1129	17780	17805	25	TGATGGAAGGGAACTAAACTCTGAGG	57.96153846	13866	17817	17848	31	AAGGTTGCCCTGTTGTCCAGCATTTCTTCACA	63.10625	22	23	129	152	12
25	438	463	25	GCAGCAGGAAGAAGAGTCACAGTTTG	59.53846154	12942	466	497	31	GTTTCTTCTGTCTCTGCGGTAAGGCTTGAGTT	63.10625	22	98	60	158	3
793	10220	10245	25	CTTCACCCTGTTGTCCATCAAAGTGT	57.96153846	13624	10266	10297	31	AGCCACATTTTCTAAACTCTGAAGTCTTGTAA	57.98125	22	94	112	206	21
794	10221	10246	25	TTCACCCTGTTGTCCATCAAAGTGTC	57.96153846	13624	10266	10297	31	AGCCACATTTTCTAAACTCTGAAGTCTTGTAA	57.98125	22	95	112	207	20
793	10220	10245	25	CTTCACCCTGTTGTCCATCAAAGTGT	57.96153846	13623	10265	10296	31	AAGCCACATTTTCTAAACTCTGAAGTCTTGTA	57.98125	22	94	116	210	20
794	10221	10246	25	TTCACCCTGTTGTCCATCAAAGTGTC	57.96153846	13622	10264	10295	31	AAAGCCACATTTTCTAAACTCTGAAGTCTTGT	57.98125	22	95	123	218	18
736	7982	8007	25	AACAATAAGTAGGGACTGGGTCTTCG	57.96153846	13488	8032	8063	31	AGCCTCTTATTATGTTAGACTTCTCAGTGGAA	59.2625	22	19	211	230	25
29	458	483	25	AGTTTGCTGTTTCTTCTGTCTCTGCG	57.96153846	12951	489	520	31	GCTTGAGTTTCATCAGCCTTCTTCTTTTTGTC	60.54375	22	175	93	268	6
29	458	483	25	AGTTTGCTGTTTCTTCTGTCTCTGCG	57.96153846	12954	492	523	31	TGAGTTTCATCAGCCTTCTTCTTTTTGTCCTT	59.2625	22	175	128	303	9
371	2810	2835	25	GAGTCACCTGCTACACGCTGCGAAGC	64.26923077	14812	2845	2877	32	GTAATAAGAAAGCGTTCGTGATGTAGCAACAGT	60.67575758	22	1	2	3	10
1714	28418	28443	25	TCCAAAGGCAATAGTGCGACCACCCT	61.11538462	16010	28468	28500	32	ATTCATTATGGTATTCGGCAAGACTATGCTCAG	60.67575758	22	0	4	4	25
1716	28424	28449	25	GGCAATAGTGCGACCACCCTTACGAA	61.11538462	16011	28469	28501	32	TTCATTATGGTATTCGGCAAGACTATGCTCAGG	61.91818182	22	2	2	4	20
371	2810	2835	25	GAGTCACCTGCTACACGCTGCGAAGC	64.26923077	14813	2846	2878	32	TAATAAGAAAGCGTTCGTGATGTAGCAACAGTG	60.67575758	22	1	4	5	11
371	2810	2835	25	GAGTCACCTGCTACACGCTGCGAAGC	64.26923077	14814	2847	2879	32	AATAAGAAAGCGTTCGTGATGTAGCAACAGTGA	60.67575758	22	1	4	5	12
1715	28423	28448	25	AGGCAATAGTGCGACCACCCTTACGA	61.11538462	16010	28468	28500	32	ATTCATTATGGTATTCGGCAAGACTATGCTCAG	60.67575758	22	1	4	5	20
1716	28424	28449	25	GGCAATAGTGCGACCACCCTTACGAA	61.11538462	16012	28470	28502	32	TCATTATGGTATTCGGCAAGACTATGCTCAGGT	61.91818182	22	2	3	5	21
1722	28430	28455	25	AGTGCGACCACCCTTACGAAGAATGG	61.11538462	16011	28469	28501	32	TTCATTATGGTATTCGGCAAGACTATGCTCAGG	61.91818182	22	3	2	5	14
1718	28426	28451	25	CAATAGTGCGACCACCCTTACGAAGA	59.53846154	16013	28471	28503	32	CATTATGGTATTCGGCAAGACTATGCTCAGGTC	63.16060606	22	2	4	6	20
1719	28427	28452	25	AATAGTGCGACCACCCTTACGAAGAA	57.96153846	16010	28468	28500	32	ATTCATTATGGTATTCGGCAAGACTATGCTCAG	60.67575758	22	2	4	6	16
1719	28427	28452	25	AATAGTGCGACCACCCTTACGAAGAA	57.96153846	16015	28473	28505	32	TTATGGTATTCGGCAAGACTATGCTCAGGTCCT	63.16060606	22	2	4	6	21
1720	28428	28453	25	ATAGTGCGACCACCCTTACGAAGAAT	57.96153846	16010	28468	28500	32	ATTCATTATGGTATTCGGCAAGACTATGCTCAG	60.67575758	22	2	4	6	15
1720	28428	28453	25	ATAGTGCGACCACCCTTACGAAGAAT	57.96153846	16015	28473	28505	32	TTATGGTATTCGGCAAGACTATGCTCAGGTCCT	63.16060606	22	2	4	6	20
371	2810	2835	25	GAGTCACCTGCTACACGCTGCGAAGC	64.26923077	14815	2848	2880	32	ATAAGAAAGCGTTCGTGATGTAGCAACAGTGAT	60.67575758	22	1	6	7	13
1714	28418	28443	25	TCCAAAGGCAATAGTGCGACCACCCT	61.11538462	16008	28466	28498	32	AGATTCATTATGGTATTCGGCAAGACTATGCTC	60.67575758	22	0	7	7	23
1717	28425	28450	25	GCAATAGTGCGACCACCCTTACGAAG	61.11538462	16009	28467	28499	32	GATTCATTATGGTATTCGGCAAGACTATGCTCA	60.67575758	22	2	5	7	17
1718	28426	28451	25	CAATAGTGCGACCACCCTTACGAAGA	59.53846154	16017	28475	28507	32	ATGGTATTCGGCAAGACTATGCTCAGGTCCTAC	64.4030303	22	2	5	7	24
1720	28428	28453	25	ATAGTGCGACCACCCTTACGAAGAAT	57.96153846	16009	28467	28499	32	GATTCATTATGGTATTCGGCAAGACTATGCTCA	60.67575758	22	2	5	7	14
1720	28428	28453	25	ATAGTGCGACCACCCTTACGAAGAAT	57.96153846	16016	28474	28506	32	TATGGTATTCGGCAAGACTATGCTCAGGTCCTA	63.16060606	22	2	5	7	21
1721	28429	28454	25	TAGTGCGACCACCCTTACGAAGAATG	59.53846154	16010	28468	28500	32	ATTCATTATGGTATTCGGCAAGACTATGCTCAG	60.67575758	22	3	4	7	14
1721	28429	28454	25	TAGTGCGACCACCCTTACGAAGAATG	59.53846154	16015	28473	28505	32	TTATGGTATTCGGCAAGACTATGCTCAGGTCCT	63.16060606	22	3	4	7	19
1722	28430	28455	25	AGTGCGACCACCCTTACGAAGAATGG	61.11538462	16014	28472	28504	32	ATTATGGTATTCGGCAAGACTATGCTCAGGTCC	63.16060606	22	3	4	7	17
370	2809	2834	25	TGAGTCACCTGCTACACGCTGCGAAG	62.69230769	14810	2843	2875	32	TTGTAATAAGAAAGCGTTCGTGATGTAGCAACA	59.43333333	22	6	2	8	9
370	2809	2834	25	TGAGTCACCTGCTACACGCTGCGAAG	62.69230769	14812	2845	2877	32	GTAATAAGAAAGCGTTCGTGATGTAGCAACAGT	60.67575758	22	6	2	8	11
371	2810	2835	25	GAGTCACCTGCTACACGCTGCGAAGC	64.26923077	14816	2849	2881	32	TAAGAAAGCGTTCGTGATGTAGCAACAGTGATT	60.67575758	22	1	7	8	14
1713	28417	28442	25	CTCCAAAGGCAATAGTGCGACCACCC	62.69230769	16008	28466	28498	32	AGATTCATTATGGTATTCGGCAAGACTATGCTC	60.67575758	22	1	7	8	24
1719	28427	28452	25	AATAGTGCGACCACCCTTACGAAGAA	57.96153846	16018	28476	28508	32	TGGTATTCGGCAAGACTATGCTCAGGTCCTACT	64.4030303	22	2	6	8	24
1720	28428	28453	25	ATAGTGCGACCACCCTTACGAAGAAT	57.96153846	16018	28476	28508	32	TGGTATTCGGCAAGACTATGCTCAGGTCCTACT	64.4030303	22	2	6	8	23
1722	28430	28455	25	AGTGCGACCACCCTTACGAAGAATGG	61.11538462	16016	28474	28506	32	TATGGTATTCGGCAAGACTATGCTCAGGTCCTA	63.16060606	22	3	5	8	19
368	2807	2832	25	CCTGAGTCACCTGCTACACGCTGCGA	64.26923077	14810	2843	2875	32	TTGTAATAAGAAAGCGTTCGTGATGTAGCAACA	59.43333333	22	7	2	9	11
368	2807	2832	25	CCTGAGTCACCTGCTACACGCTGCGA	64.26923077	14812	2845	2877	32	GTAATAAGAAAGCGTTCGTGATGTAGCAACAGT	60.67575758	22	7	2	9	13
369	2808	2833	25	CTGAGTCACCTGCTACACGCTGCGAA	62.69230769	14810	2843	2875	32	TTGTAATAAGAAAGCGTTCGTGATGTAGCAACA	59.43333333	22	7	2	9	10
369	2808	2833	25	CTGAGTCACCTGCTACACGCTGCGAA	62.69230769	14811	2844	2876	32	TGTAATAAGAAAGCGTTCGTGATGTAGCAACAG	60.67575758	22	7	2	9	11
371	2810	2835	25	GAGTCACCTGCTACACGCTGCGAAGC	64.26923077	14817	2850	2882	32	AAGAAAGCGTTCGTGATGTAGCAACAGTGATTT	60.67575758	22	1	8	9	15
1719	28427	28452	25	AATAGTGCGACCACCCTTACGAAGAA	57.96153846	16008	28466	28498	32	AGATTCATTATGGTATTCGGCAAGACTATGCTC	60.67575758	22	2	7	9	14
370	2809	2834	25	TGAGTCACCTGCTACACGCTGCGAAG	62.69230769	14814	2847	2879	32	AATAAGAAAGCGTTCGTGATGTAGCAACAGTGA	60.67575758	22	6	4	10	13
1720	28428	28453	25	ATAGTGCGACCACCCTTACGAAGAAT	57.96153846	16019	28477	28509	32	GGTATTCGGCAAGACTATGCTCAGGTCCTACTT	64.4030303	22	2	8	10	24
367	2806	2831	25	ACCTGAGTCACCTGCTACACGCTGCG	64.26923077	14811	2844	2876	32	TGTAATAAGAAAGCGTTCGTGATGTAGCAACAG	60.67575758	22	9	2	11	13
368	2807	2832	25	CCTGAGTCACCTGCTACACGCTGCGA	64.26923077	14814	2847	2879	32	AATAAGAAAGCGTTCGTGATGTAGCAACAGTGA	60.67575758	22	7	4	11	15
365	2804	2829	25	AAACCTGAGTCACCTGCTACACGCTG	61.11538462	14812	2845	2877	32	GTAATAAGAAAGCGTTCGTGATGTAGCAACAGT	60.67575758	22	10	2	12	16
1720	28428	28453	25	ATAGTGCGACCACCCTTACGAAGAAT	57.96153846	16020	28478	28510	32	GTATTCGGCAAGACTATGCTCAGGTCCTACTTC	64.4030303	22	2	10	12	25
364	2803	2828	25	AAAACCTGAGTCACCTGCTACACGCT	59.53846154	14811	2844	2876	32	TGTAATAAGAAAGCGTTCGTGATGTAGCAACAG	60.67575758	22	11	2	13	16
367	2806	2831	25	ACCTGAGTCACCTGCTACACGCTGCG	64.26923077	14814	2847	2879	32	AATAAGAAAGCGTTCGTGATGTAGCAACAGTGA	60.67575758	22	9	4	13	16
370	2809	2834	25	TGAGTCACCTGCTACACGCTGCGAAG	62.69230769	14816	2849	2881	32	TAAGAAAGCGTTCGTGATGTAGCAACAGTGATT	60.67575758	22	6	7	13	15
366	2805	2830	25	AACCTGAGTCACCTGCTACACGCTGC	62.69230769	14813	2846	2878	32	TAATAAGAAAGCGTTCGTGATGTAGCAACAGTG	60.67575758	22	10	4	14	16
368	2807	2832	25	CCTGAGTCACCTGCTACACGCTGCGA	64.26923077	14809	2842	2874	32	TTTGTAATAAGAAAGCGTTCGTGATGTAGCAAC	59.43333333	22	7	7	14	10
368	2807	2832	25	CCTGAGTCACCTGCTACACGCTGCGA	64.26923077	14816	2849	2881	32	TAAGAAAGCGTTCGTGATGTAGCAACAGTGATT	60.67575758	22	7	7	14	17
369	2808	2833	25	CTGAGTCACCTGCTACACGCTGCGAA	62.69230769	14809	2842	2874	32	TTTGTAATAAGAAAGCGTTCGTGATGTAGCAAC	59.43333333	22	7	7	14	9
369	2808	2833	25	CTGAGTCACCTGCTACACGCTGCGAA	62.69230769	14816	2849	2881	32	TAAGAAAGCGTTCGTGATGTAGCAACAGTGATT	60.67575758	22	7	7	14	16
370	2809	2834	25	TGAGTCACCTGCTACACGCTGCGAAG	62.69230769	14817	2850	2882	32	AAGAAAGCGTTCGTGATGTAGCAACAGTGATTT	60.67575758	22	6	8	14	16
364	2803	2828	25	AAAACCTGAGTCACCTGCTACACGCT	59.53846154	14814	2847	2879	32	AATAAGAAAGCGTTCGTGATGTAGCAACAGTGA	60.67575758	22	11	4	15	19
369	2808	2833	25	CTGAGTCACCTGCTACACGCTGCGAA	62.69230769	14817	2850	2882	32	AAGAAAGCGTTCGTGATGTAGCAACAGTGATTT	60.67575758	22	7	8	15	17
365	2804	2829	25	AAACCTGAGTCACCTGCTACACGCTG	61.11538462	14815	2848	2880	32	ATAAGAAAGCGTTCGTGATGTAGCAACAGTGAT	60.67575758	22	10	6	16	19
371	2810	2835	25	GAGTCACCTGCTACACGCTGCGAAGC	64.26923077	14808	2841	2873	32	ATTTGTAATAAGAAAGCGTTCGTGATGTAGCAA	58.19090909	22	1	15	16	6
402	2887	2912	25	AGGCAGGTCCTTGATGTCACAGCGTC	62.69230769	14851	2920	2952	32	GTGTCCAGCAATACGAAGATGTCCACGAAGGAT	64.4030303	22	12	4	16	8
365	2804	2829	25	AAACCTGAGTCACCTGCTACACGCTG	61.11538462	14809	2842	2874	32	TTTGTAATAAGAAAGCGTTCGTGATGTAGCAAC	59.43333333	22	10	7	17	13
366	2805	2830	25	AACCTGAGTCACCTGCTACACGCTGC	62.69230769	14816	2849	2881	32	TAAGAAAGCGTTCGTGATGTAGCAACAGTGATT	60.67575758	22	10	7	17	19
367	2806	2831	25	ACCTGAGTCACCTGCTACACGCTGCG	64.26923077	14817	2850	2882	32	AAGAAAGCGTTCGTGATGTAGCAACAGTGATTT	60.67575758	22	9	8	17	19
1714	28418	28443	25	TCCAAAGGCAATAGTGCGACCACCCT	61.11538462	16007	28465	28497	32	CAGATTCATTATGGTATTCGGCAAGACTATGCT	60.67575758	22	0	17	17	22
1723	28437	28462	25	CCACCCTTACGAAGAATGGTTTTCAA	56.38461538	16016	28474	28506	32	TATGGTATTCGGCAAGACTATGCTCAGGTCCTA	63.16060606	22	12	5	17	12
365	2804	2829	25	AAACCTGAGTCACCTGCTACACGCTG	61.11538462	14817	2850	2882	32	AAGAAAGCGTTCGTGATGTAGCAACAGTGATTT	60.67575758	22	10	8	18	21
366	2805	2830	25	AACCTGAGTCACCTGCTACACGCTGC	62.69230769	14817	2850	2882	32	AAGAAAGCGTTCGTGATGTAGCAACAGTGATTT	60.67575758	22	10	8	18	20
399	2884	2909	25	TTTAGGCAGGTCCTTGATGTCACAGC	59.53846154	14849	2918	2950	32	TGGTGTCCAGCAATACGAAGATGTCCACGAAGG	65.64545455	22	14	4	18	9
362	2801	2826	25	GCAAAACCTGAGTCACCTGCTACACG	61.11538462	14814	2847	2879	32	AATAAGAAAGCGTTCGTGATGTAGCAACAGTGA	60.67575758	22	15	4	19	21
363	2802	2827	25	CAAAACCTGAGTCACCTGCTACACGC	61.11538462	14813	2846	2878	32	TAATAAGAAAGCGTTCGTGATGTAGCAACAGTG	60.67575758	22	15	4	19	19
363	2802	2827	25	CAAAACCTGAGTCACCTGCTACACGC	61.11538462	14814	2847	2879	32	AATAAGAAAGCGTTCGTGATGTAGCAACAGTGA	60.67575758	22	15	4	19	20
1712	28416	28441	25	CCTCCAAAGGCAATAGTGCGACCACC	62.69230769	16007	28465	28497	32	CAGATTCATTATGGTATTCGGCAAGACTATGCT	60.67575758	22	2	17	19	24
1720	28428	28453	25	ATAGTGCGACCACCCTTACGAAGAAT	57.96153846	16007	28465	28497	32	CAGATTCATTATGGTATTCGGCAAGACTATGCT	60.67575758	22	2	17	19	12
543	4552	4577	25	CTGGCTCAGAGTCGTCTTCATCAAAT	57.96153846	14962	4599	4631	32	CAACAGCCCTTGAGACAACTACAGCAACTGGTC	65.64545455	22	6	14	20	22
1714	28418	28443	25	TCCAAAGGCAATAGTGCGACCACCCT	61.11538462	16005	28463	28495	32	GCCAGATTCATTATGGTATTCGGCAAGACTATG	61.91818182	22	0	20	20	20
362	2801	2826	25	GCAAAACCTGAGTCACCTGCTACACG	61.11538462	14815	2848	2880	32	ATAAGAAAGCGTTCGTGATGTAGCAACAGTGAT	60.67575758	22	15	6	21	22
371	2810	2835	25	GAGTCACCTGCTACACGCTGCGAAGC	64.26923077	14818	2853	2885	32	AAAGCGTTCGTGATGTAGCAACAGTGATTTCTT	60.67575758	22	1	20	21	18
1720	28428	28453	25	ATAGTGCGACCACCCTTACGAAGAAT	57.96153846	16006	28464	28496	32	CCAGATTCATTATGGTATTCGGCAAGACTATGC	61.91818182	22	2	19	21	11
362	2801	2826	25	GCAAAACCTGAGTCACCTGCTACACG	61.11538462	14816	2849	2881	32	TAAGAAAGCGTTCGTGATGTAGCAACAGTGATT	60.67575758	22	15	7	22	23
368	2807	2832	25	CCTGAGTCACCTGCTACACGCTGCGA	64.26923077	14808	2841	2873	32	ATTTGTAATAAGAAAGCGTTCGTGATGTAGCAA	58.19090909	22	7	15	22	9
543	4552	4577	25	CTGGCTCAGAGTCGTCTTCATCAAAT	57.96153846	14961	4598	4630	32	ACAACAGCCCTTGAGACAACTACAGCAACTGGT	64.4030303	22	6	16	22	21
1628	27780	27805	25	ACAGTGCCAAAGATGTTAGTTAGCCA	56.38461538	15947	27806	27838	32	CTGCGAAGTCAACTGAACAACACCACCTGTAAT	63.16060606	22	8	14	22	1
1718	28426	28451	25	CAATAGTGCGACCACCCTTACGAAGA	59.53846154	16005	28463	28495	32	GCCAGATTCATTATGGTATTCGGCAAGACTATG	61.91818182	22	2	20	22	12
1719	28427	28452	25	AATAGTGCGACCACCCTTACGAAGAA	57.96153846	16005	28463	28495	32	GCCAGATTCATTATGGTATTCGGCAAGACTATG	61.91818182	22	2	20	22	11
1722	28430	28455	25	AGTGCGACCACCCTTACGAAGAATGG	61.11538462	16006	28464	28496	32	CCAGATTCATTATGGTATTCGGCAAGACTATGC	61.91818182	22	3	19	22	9
1723	28437	28462	25	CCACCCTTACGAAGAATGGTTTTCAA	56.38461538	16020	28478	28510	32	GTATTCGGCAAGACTATGCTCAGGTCCTACTTC	64.4030303	22	12	10	22	16
1725	28439	28464	25	ACCCTTACGAAGAATGGTTTTCAAGC	56.38461538	16011	28469	28501	32	TTCATTATGGTATTCGGCAAGACTATGCTCAGG	61.91818182	22	20	2	22	5
363	2802	2827	25	CAAAACCTGAGTCACCTGCTACACGC	61.11538462	14817	2850	2882	32	AAGAAAGCGTTCGTGATGTAGCAACAGTGATTT	60.67575758	22	15	8	23	23
1713	28417	28442	25	CTCCAAAGGCAATAGTGCGACCACCC	62.69230769	16004	28462	28494	32	AGCCAGATTCATTATGGTATTCGGCAAGACTAT	60.67575758	22	1	22	23	20
1721	28429	28454	25	TAGTGCGACCACCCTTACGAAGAATG	59.53846154	16005	28463	28495	32	GCCAGATTCATTATGGTATTCGGCAAGACTATG	61.91818182	22	3	20	23	9
197	1204	1229	25	TTGGTGTATTCAAGGCTCCCTCAGTT	57.96153846	14717	1239	1271	32	ATGATGCCGTCTTTGTTAGCACCATAGGGAAGT	63.16060606	22	10	14	24	10
198	1205	1230	25	TGGTGTATTCAAGGCTCCCTCAGTTG	59.53846154	14717	1239	1271	32	ATGATGCCGTCTTTGTTAGCACCATAGGGAAGT	63.16060606	22	10	14	24	9
367	2806	2831	25	ACCTGAGTCACCTGCTACACGCTGCG	64.26923077	14808	2841	2873	32	ATTTGTAATAAGAAAGCGTTCGTGATGTAGCAA	58.19090909	22	9	15	24	10
1717	28425	28450	25	GCAATAGTGCGACCACCCTTACGAAG	61.11538462	16004	28462	28494	32	AGCCAGATTCATTATGGTATTCGGCAAGACTAT	60.67575758	22	2	22	24	12
1718	28426	28451	25	CAATAGTGCGACCACCCTTACGAAGA	59.53846154	16004	28462	28494	32	AGCCAGATTCATTATGGTATTCGGCAAGACTAT	60.67575758	22	2	22	24	11
1720	28428	28453	25	ATAGTGCGACCACCCTTACGAAGAAT	57.96153846	16004	28462	28494	32	AGCCAGATTCATTATGGTATTCGGCAAGACTAT	60.67575758	22	2	22	24	9
195	1202	1227	25	TTTTGGTGTATTCAAGGCTCCCTCAG	57.96153846	14717	1239	1271	32	ATGATGCCGTCTTTGTTAGCACCATAGGGAAGT	63.16060606	22	11	14	25	12
195	1202	1227	25	TTTTGGTGTATTCAAGGCTCCCTCAG	57.96153846	14718	1240	1272	32	TGATGCCGTCTTTGTTAGCACCATAGGGAAGTC	64.4030303	22	11	14	25	13
196	1203	1228	25	TTTGGTGTATTCAAGGCTCCCTCAGT	57.96153846	14718	1240	1272	32	TGATGCCGTCTTTGTTAGCACCATAGGGAAGTC	64.4030303	22	11	14	25	12
1714	28418	28443	25	TCCAAAGGCAATAGTGCGACCACCCT	61.11538462	16002	28460	28492	32	CAAGCCAGATTCATTATGGTATTCGGCAAGACT	61.91818182	22	0	25	25	17
1725	28439	28464	25	ACCCTTACGAAGAATGGTTTTCAAGC	56.38461538	16017	28475	28507	32	ATGGTATTCGGCAAGACTATGCTCAGGTCCTAC	64.4030303	22	20	5	25	11
364	2803	2828	25	AAAACCTGAGTCACCTGCTACACGCT	59.53846154	14808	2841	2873	32	ATTTGTAATAAGAAAGCGTTCGTGATGTAGCAA	58.19090909	22	11	15	26	13
370	2809	2834	25	TGAGTCACCTGCTACACGCTGCGAAG	62.69230769	14818	2853	2885	32	AAAGCGTTCGTGATGTAGCAACAGTGATTTCTT	60.67575758	22	6	20	26	19
1715	28423	28448	25	AGGCAATAGTGCGACCACCCTTACGA	61.11538462	16003	28461	28493	32	AAGCCAGATTCATTATGGTATTCGGCAAGACTA	60.67575758	22	1	25	26	13
368	2807	2832	25	CCTGAGTCACCTGCTACACGCTGCGA	64.26923077	14818	2853	2885	32	AAAGCGTTCGTGATGTAGCAACAGTGATTTCTT	60.67575758	22	7	20	27	21
369	2808	2833	25	CTGAGTCACCTGCTACACGCTGCGAA	62.69230769	14818	2853	2885	32	AAAGCGTTCGTGATGTAGCAACAGTGATTTCTT	60.67575758	22	7	20	27	20
1336	20992	21017	25	GCAAAAAGTCACCATTAGTTGTGCGT	56.38461538	15628	21028	21060	32	CAGGCAAACCAGGCACGACAAAACCCACTTCTC	66.88787879	22	19	8	27	11
1718	28426	28451	25	CAATAGTGCGACCACCCTTACGAAGA	59.53846154	16002	28460	28492	32	CAAGCCAGATTCATTATGGTATTCGGCAAGACT	61.91818182	22	2	25	27	9
1718	28426	28451	25	CAATAGTGCGACCACCCTTACGAAGA	59.53846154	16003	28461	28493	32	AAGCCAGATTCATTATGGTATTCGGCAAGACTA	60.67575758	22	2	25	27	10
1719	28427	28452	25	AATAGTGCGACCACCCTTACGAAGAA	57.96153846	16001	28459	28491	32	TCAAGCCAGATTCATTATGGTATTCGGCAAGAC	61.91818182	22	2	25	27	7
1720	28428	28453	25	ATAGTGCGACCACCCTTACGAAGAAT	57.96153846	16002	28460	28492	32	CAAGCCAGATTCATTATGGTATTCGGCAAGACT	61.91818182	22	2	25	27	7
1727	28441	28466	25	CCTTACGAAGAATGGTTTTCAAGCCA	56.38461538	16012	28470	28502	32	TCATTATGGTATTCGGCAAGACTATGCTCAGGT	61.91818182	22	24	3	27	4
1220	19519	19544	25	TCTGTCCTGGTTGAATGCGAACAAAC	57.96153846	15540	19548	19580	32	TACTTAGGTGTCTTAGGATTGGCTGTATCAACC	61.91818182	22	5	23	28	4
1721	28429	28454	25	TAGTGCGACCACCCTTACGAAGAATG	59.53846154	16003	28461	28493	32	AAGCCAGATTCATTATGGTATTCGGCAAGACTA	60.67575758	22	3	25	28	7
1050	15758	15783	25	AATCTACAACAGGAACTCCACTACCT	56.38461538	15377	15797	15829	32	TGAAATCACCGAAATCATACCAGTTACCATTGA	59.43333333	22	11	18	29	14
1336	20992	21017	25	GCAAAAAGTCACCATTAGTTGTGCGT	56.38461538	15627	21027	21059	32	CCAGGCAAACCAGGCACGACAAAACCCACTTCT	66.88787879	22	19	10	29	10
195	1202	1227	25	TTTTGGTGTATTCAAGGCTCCCTCAG	57.96153846	14719	1241	1273	32	GATGCCGTCTTTGTTAGCACCATAGGGAAGTCC	65.64545455	22	11	19	30	14
196	1203	1228	25	TTTGGTGTATTCAAGGCTCCCTCAGT	57.96153846	14719	1241	1273	32	GATGCCGTCTTTGTTAGCACCATAGGGAAGTCC	65.64545455	22	11	19	30	13
197	1204	1229	25	TTGGTGTATTCAAGGCTCCCTCAGTT	57.96153846	14720	1242	1274	32	ATGCCGTCTTTGTTAGCACCATAGGGAAGTCCA	64.4030303	22	10	20	30	13
371	2810	2835	25	GAGTCACCTGCTACACGCTGCGAAGC	64.26923077	14819	2854	2886	32	AAGCGTTCGTGATGTAGCAACAGTGATTTCTTT	60.67575758	22	1	29	30	19
395	2880	2905	25	TTTCTTTAGGCAGGTCCTTGATGTCA	56.38461538	14846	2915	2947	32	AGATGGTGTCCAGCAATACGAAGATGTCCACGA	64.4030303	22	23	7	30	10
1050	15758	15783	25	AATCTACAACAGGAACTCCACTACCT	56.38461538	15378	15798	15830	32	GAAATCACCGAAATCATACCAGTTACCATTGAG	60.67575758	22	11	19	30	15
1726	28440	28465	25	CCCTTACGAAGAATGGTTTTCAAGCC	57.96153846	16019	28477	28509	32	GGTATTCGGCAAGACTATGCTCAGGTCCTACTT	64.4030303	22	22	8	30	12
195	1202	1227	25	TTTTGGTGTATTCAAGGCTCCCTCAG	57.96153846	14720	1242	1274	32	ATGCCGTCTTTGTTAGCACCATAGGGAAGTCCA	64.4030303	22	11	20	31	15
372	2849	2874	25	TAAGAAAGCGTTCGTGATGTAGCAAC	56.38461538	14840	2878	2910	32	GATTTCTTTAGGCAGGTCCTTGATGTCACAGCG	64.4030303	22	0	31	31	4
1723	28437	28462	25	CCACCCTTACGAAGAATGGTTTTCAA	56.38461538	16006	28464	28496	32	CCAGATTCATTATGGTATTCGGCAAGACTATGC	61.91818182	22	12	19	31	2
197	1204	1229	25	TTGGTGTATTCAAGGCTCCCTCAGTT	57.96153846	14721	1243	1275	32	TGCCGTCTTTGTTAGCACCATAGGGAAGTCCAG	65.64545455	22	10	22	32	14
198	1205	1230	25	TGGTGTATTCAAGGCTCCCTCAGTTG	59.53846154	14722	1244	1276	32	GCCGTCTTTGTTAGCACCATAGGGAAGTCCAGC	66.88787879	22	10	22	32	14
1049	15757	15782	25	GAATCTACAACAGGAACTCCACTACC	57.96153846	15377	15797	15829	32	TGAAATCACCGAAATCATACCAGTTACCATTGA	59.43333333	22	14	18	32	15
1719	28427	28452	25	AATAGTGCGACCACCCTTACGAAGAA	57.96153846	15999	28457	28489	32	TTTCAAGCCAGATTCATTATGGTATTCGGCAAG	60.67575758	22	2	30	32	5
1726	28440	28465	25	CCCTTACGAAGAATGGTTTTCAAGCC	57.96153846	16020	28478	28510	32	GTATTCGGCAAGACTATGCTCAGGTCCTACTTC	64.4030303	22	22	10	32	13
195	1202	1227	25	TTTTGGTGTATTCAAGGCTCCCTCAG	57.96153846	14722	1244	1276	32	GCCGTCTTTGTTAGCACCATAGGGAAGTCCAGC	66.88787879	22	11	22	33	17
196	1203	1228	25	TTTGGTGTATTCAAGGCTCCCTCAGT	57.96153846	14721	1243	1275	32	TGCCGTCTTTGTTAGCACCATAGGGAAGTCCAG	65.64545455	22	11	22	33	15
392	2877	2902	25	TGATTTCTTTAGGCAGGTCCTTGATG	56.38461538	14850	2919	2951	32	GGTGTCCAGCAATACGAAGATGTCCACGAAGGA	65.64545455	22	29	4	33	17
1494	25702	25727	25	GCATTTCAGTAGTGCCACCAGCCTTT	59.53846154	15800	25751	25783	32	TAAAACACCCTCTTGAACAACATCACCCACTAT	60.67575758	22	19	14	33	24
1721	28429	28454	25	TAGTGCGACCACCCTTACGAAGAATG	59.53846154	15999	28457	28489	32	TTTCAAGCCAGATTCATTATGGTATTCGGCAAG	60.67575758	22	3	30	33	3
1722	28430	28455	25	AGTGCGACCACCCTTACGAAGAATGG	61.11538462	15999	28457	28489	32	TTTCAAGCCAGATTCATTATGGTATTCGGCAAG	60.67575758	22	3	30	33	2
199	1206	1231	25	GGTGTATTCAAGGCTCCCTCAGTTGC	61.11538462	14721	1243	1275	32	TGCCGTCTTTGTTAGCACCATAGGGAAGTCCAG	65.64545455	22	12	22	34	12
199	1206	1231	25	GGTGTATTCAAGGCTCCCTCAGTTGC	61.11538462	14722	1244	1276	32	GCCGTCTTTGTTAGCACCATAGGGAAGTCCAGC	66.88787879	22	12	22	34	13
376	2853	2878	25	AAAGCGTTCGTGATGTAGCAACAGTG	57.96153846	14844	2882	2914	32	TCTTTAGGCAGGTCCTTGATGTCACAGCGTCCT	65.64545455	22	4	30	34	4
1724	28438	28463	25	CACCCTTACGAAGAATGGTTTTCAAG	56.38461538	16021	28479	28511	32	TATTCGGCAAGACTATGCTCAGGTCCTACTTCT	63.16060606	22	18	16	34	16
370	2809	2834	25	TGAGTCACCTGCTACACGCTGCGAAG	62.69230769	14819	2854	2886	32	AAGCGTTCGTGATGTAGCAACAGTGATTTCTTT	60.67575758	22	6	29	35	20
1216	19515	19540	25	AAAGTCTGTCCTGGTTGAATGCGAAC	57.96153846	15540	19548	19580	32	TACTTAGGTGTCTTAGGATTGGCTGTATCAACC	61.91818182	22	12	23	35	8
369	2808	2833	25	CTGAGTCACCTGCTACACGCTGCGAA	62.69230769	14819	2854	2886	32	AAGCGTTCGTGATGTAGCAACAGTGATTTCTTT	60.67575758	22	7	29	36	21
371	2810	2835	25	GAGTCACCTGCTACACGCTGCGAAGC	64.26923077	14820	2855	2887	32	AGCGTTCGTGATGTAGCAACAGTGATTTCTTTA	60.67575758	22	1	35	36	20
1627	27742	27767	25	CTTCAAGCCAATCAAGGACGGGTTTG	59.53846154	15936	27784	27816	32	TGCCAAAGATGTTAGTTAGCCACTGCGAAGTCA	63.16060606	22	30	6	36	17
239	1476	1501	25	CAAGACGCAGTATTATTGGGTAAACC	56.38461538	14731	1526	1558	32	CGCCCCACTGCGTTCTCCATTCTGGTTACTGCC	69.37272727	22	7	30	37	25
371	2810	2835	25	GAGTCACCTGCTACACGCTGCGAAGC	64.26923077	14821	2856	2888	32	GCGTTCGTGATGTAGCAACAGTGATTTCTTTAG	61.91818182	22	1	36	37	21
389	2874	2899	25	CAGTGATTTCTTTAGGCAGGTCCTTG	57.96153846	14851	2920	2952	32	GTGTCCAGCAATACGAAGATGTCCACGAAGGAT	64.4030303	22	33	4	37	21
1048	15756	15781	25	AGAATCTACAACAGGAACTCCACTAC	56.38461538	15380	15800	15832	32	AATCACCGAAATCATACCAGTTACCATTGAGAT	59.43333333	22	16	21	37	19
1626	27741	27766	25	TCTTCAAGCCAATCAAGGACGGGTTT	57.96153846	15936	27784	27816	32	TGCCAAAGATGTTAGTTAGCCACTGCGAAGTCA	63.16060606	22	31	6	37	18
1705	28394	28419	25	ACCAACATAAGAGAACACACAGCCTC	57.96153846	15991	28423	28455	32	AGGCAATAGTGCGACCACCCTTACGAAGAATGG	65.64545455	22	34	3	37	4
371	2810	2835	25	GAGTCACCTGCTACACGCTGCGAAGC	64.26923077	14822	2857	2889	32	CGTTCGTGATGTAGCAACAGTGATTTCTTTAGG	61.91818182	22	1	37	38	22
1626	27741	27766	25	TCTTCAAGCCAATCAAGGACGGGTTT	57.96153846	15935	27783	27815	32	GTGCCAAAGATGTTAGTTAGCCACTGCGAAGTC	64.4030303	22	31	7	38	17
388	2873	2898	25	ACAGTGATTTCTTTAGGCAGGTCCTT	56.38461538	14850	2919	2951	32	GGTGTCCAGCAATACGAAGATGTCCACGAAGGA	65.64545455	22	35	4	39	21
1537	26651	26676	25	GTCCTCACTGCCGTCTTGTTGACCAA	61.11538462	15841	26685	26717	32	TGACTATCATCATCTAACCAATCTTCTTCTTGC	59.43333333	22	12	27	39	9
1621	27736	27761	25	ACTTCTCTTCAAGCCAATCAAGGACG	57.96153846	15936	27784	27816	32	TGCCAAAGATGTTAGTTAGCCACTGCGAAGTCA	63.16060606	22	34	6	40	23
1727	28441	28466	25	CCTTACGAAGAATGGTTTTCAAGCCA	56.38461538	16021	28479	28511	32	TATTCGGCAAGACTATGCTCAGGTCCTACTTCT	63.16060606	22	24	16	40	13
370	2809	2834	25	TGAGTCACCTGCTACACGCTGCGAAG	62.69230769	14820	2855	2887	32	AGCGTTCGTGATGTAGCAACAGTGATTTCTTTA	60.67575758	22	6	35	41	21
1706	28395	28420	25	CCAACATAAGAGAACACACAGCCTCC	59.53846154	15991	28423	28455	32	AGGCAATAGTGCGACCACCCTTACGAAGAATGG	65.64545455	22	38	3	41	3
368	2807	2832	25	CCTGAGTCACCTGCTACACGCTGCGA	64.26923077	14820	2855	2887	32	AGCGTTCGTGATGTAGCAACAGTGATTTCTTTA	60.67575758	22	7	35	42	23
371	2810	2835	25	GAGTCACCTGCTACACGCTGCGAAGC	64.26923077	14823	2858	2890	32	GTTCGTGATGTAGCAACAGTGATTTCTTTAGGC	61.91818182	22	1	41	42	23
1214	19513	19538	25	AAAAAGTCTGTCCTGGTTGAATGCGA	56.38461538	15540	19548	19580	32	TACTTAGGTGTCTTAGGATTGGCTGTATCAACC	61.91818182	22	19	23	42	10
1620	27735	27760	25	AACTTCTCTTCAAGCCAATCAAGGAC	56.38461538	15935	27783	27815	32	GTGCCAAAGATGTTAGTTAGCCACTGCGAAGTC	64.4030303	22	35	7	42	23
1707	28396	28421	25	CAACATAAGAGAACACACAGCCTCCA	57.96153846	15991	28423	28455	32	AGGCAATAGTGCGACCACCCTTACGAAGAATGG	65.64545455	22	39	3	42	2
1719	28427	28452	25	AATAGTGCGACCACCCTTACGAAGAA	57.96153846	15998	28456	28488	32	TTTTCAAGCCAGATTCATTATGGTATTCGGCAA	59.43333333	22	2	40	42	4
1720	28428	28453	25	ATAGTGCGACCACCCTTACGAAGAAT	57.96153846	15998	28456	28488	32	TTTTCAAGCCAGATTCATTATGGTATTCGGCAA	59.43333333	22	2	40	42	3
368	2807	2832	25	CCTGAGTCACCTGCTACACGCTGCGA	64.26923077	14821	2856	2888	32	GCGTTCGTGATGTAGCAACAGTGATTTCTTTAG	61.91818182	22	7	36	43	24
369	2808	2833	25	CTGAGTCACCTGCTACACGCTGCGAA	62.69230769	14821	2856	2888	32	GCGTTCGTGATGTAGCAACAGTGATTTCTTTAG	61.91818182	22	7	36	43	23
370	2809	2834	25	TGAGTCACCTGCTACACGCTGCGAAG	62.69230769	14822	2857	2889	32	CGTTCGTGATGTAGCAACAGTGATTTCTTTAGG	61.91818182	22	6	37	43	23
1721	28429	28454	25	TAGTGCGACCACCCTTACGAAGAATG	59.53846154	15998	28456	28488	32	TTTTCAAGCCAGATTCATTATGGTATTCGGCAA	59.43333333	22	3	40	43	2
1213	19512	19537	25	GAAAAAGTCTGTCCTGGTTGAATGCG	57.96153846	15540	19548	19580	32	TACTTAGGTGTCTTAGGATTGGCTGTATCAACC	61.91818182	22	21	23	44	11
1728	28442	28467	25	CTTACGAAGAATGGTTTTCAAGCCAG	56.38461538	16021	28479	28511	32	TATTCGGCAAGACTATGCTCAGGTCCTACTTCT	63.16060606	22	28	16	44	12
367	2806	2831	25	ACCTGAGTCACCTGCTACACGCTGCG	64.26923077	14821	2856	2888	32	GCGTTCGTGATGTAGCAACAGTGATTTCTTTAG	61.91818182	22	9	36	45	25
1366	21511	21536	25	CAATGTTGTGACTTTTTGCTACCTGC	56.38461538	15646	21555	21587	32	CTACAGTCAATACAAGCACCAAGGTCACGGGGT	65.64545455	22	28	17	45	19
1533	26647	26672	25	GATTGTCCTCACTGCCGTCTTGTTGA	59.53846154	15840	26684	26716	32	TTGACTATCATCATCTAACCAATCTTCTTCTTG	58.19090909	22	18	27	45	12
1367	21512	21537	25	AATGTTGTGACTTTTTGCTACCTGCG	56.38461538	15644	21553	21585	32	CACTACAGTCAATACAAGCACCAAGGTCACGGG	65.64545455	22	26	20	46	16
1367	21512	21537	25	AATGTTGTGACTTTTTGCTACCTGCG	56.38461538	15645	21554	21586	32	ACTACAGTCAATACAAGCACCAAGGTCACGGGG	65.64545455	22	26	20	46	17
1537	26651	26676	25	GTCCTCACTGCCGTCTTGTTGACCAA	61.11538462	15833	26677	26709	32	CAGTTTGTTGACTATCATCATCTAACCAATCTT	58.19090909	22	12	34	46	1
1714	28418	28443	25	TCCAAAGGCAATAGTGCGACCACCCT	61.11538462	15997	28455	28487	32	GTTTTCAAGCCAGATTCATTATGGTATTCGGCA	60.67575758	22	0	46	46	12
370	2809	2834	25	TGAGTCACCTGCTACACGCTGCGAAG	62.69230769	14823	2858	2890	32	GTTCGTGATGTAGCAACAGTGATTTCTTTAGGC	61.91818182	22	6	41	47	24
386	2871	2896	25	CAACAGTGATTTCTTTAGGCAGGTCC	57.96153846	14848	2917	2949	32	ATGGTGTCCAGCAATACGAAGATGTCCACGAAG	64.4030303	22	42	5	47	21
369	2808	2833	25	CTGAGTCACCTGCTACACGCTGCGAA	62.69230769	14823	2858	2890	32	GTTCGTGATGTAGCAACAGTGATTTCTTTAGGC	61.91818182	22	7	41	48	25
385	2870	2895	25	GCAACAGTGATTTCTTTAGGCAGGTC	57.96153846	14850	2919	2951	32	GGTGTCCAGCAATACGAAGATGTCCACGAAGGA	65.64545455	22	44	4	48	24
385	2870	2895	25	GCAACAGTGATTTCTTTAGGCAGGTC	57.96153846	14851	2920	2952	32	GTGTCCAGCAATACGAAGATGTCCACGAAGGAT	64.4030303	22	44	4	48	25
1366	21511	21536	25	CAATGTTGTGACTTTTTGCTACCTGC	56.38461538	15643	21552	21584	32	GCACTACAGTCAATACAAGCACCAAGGTCACGG	65.64545455	22	28	20	48	16
1719	28427	28452	25	AATAGTGCGACCACCCTTACGAAGAA	57.96153846	15997	28455	28487	32	GTTTTCAAGCCAGATTCATTATGGTATTCGGCA	60.67575758	22	2	46	48	3
1720	28428	28453	25	ATAGTGCGACCACCCTTACGAAGAAT	57.96153846	15997	28455	28487	32	GTTTTCAAGCCAGATTCATTATGGTATTCGGCA	60.67575758	22	2	46	48	2
385	2870	2895	25	GCAACAGTGATTTCTTTAGGCAGGTC	57.96153846	14847	2916	2948	32	GATGGTGTCCAGCAATACGAAGATGTCCACGAA	64.4030303	22	44	5	49	21
386	2871	2896	25	CAACAGTGATTTCTTTAGGCAGGTCC	57.96153846	14846	2915	2947	32	AGATGGTGTCCAGCAATACGAAGATGTCCACGA	64.4030303	22	42	7	49	19
1533	26647	26672	25	GATTGTCCTCACTGCCGTCTTGTTGA	59.53846154	15837	26681	26713	32	TTGTTGACTATCATCATCTAACCAATCTTCTTC	58.19090909	22	18	31	49	9
1536	26650	26675	25	TGTCCTCACTGCCGTCTTGTTGACCA	61.11538462	15832	26676	26708	32	ACAGTTTGTTGACTATCATCATCTAACCAATCT	58.19090909	22	15	34	49	1
1714	28418	28443	25	TCCAAAGGCAATAGTGCGACCACCCT	61.11538462	15995	28453	28485	32	TGGTTTTCAAGCCAGATTCATTATGGTATTCGG	60.67575758	22	0	49	49	10
370	2809	2834	25	TGAGTCACCTGCTACACGCTGCGAAG	62.69230769	14824	2859	2891	32	TTCGTGATGTAGCAACAGTGATTTCTTTAGGCA	60.67575758	22	6	44	50	25
1715	28423	28448	25	AGGCAATAGTGCGACCACCCTTACGA	61.11538462	15995	28453	28485	32	TGGTTTTCAAGCCAGATTCATTATGGTATTCGG	60.67575758	22	1	49	50	5
1719	28427	28452	25	AATAGTGCGACCACCCTTACGAAGAA	57.96153846	15996	28454	28486	32	GGTTTTCAAGCCAGATTCATTATGGTATTCGGC	61.91818182	22	2	48	50	2
385	2870	2895	25	GCAACAGTGATTTCTTTAGGCAGGTC	57.96153846	14845	2914	2946	32	TAGATGGTGTCCAGCAATACGAAGATGTCCACG	64.4030303	22	44	7	51	19
542	4551	4576	25	ACTGGCTCAGAGTCGTCTTCATCAAA	57.96153846	14957	4594	4626	32	AAGAACAACAGCCCTTGAGACAACTACAGCAAC	63.16060606	22	6	45	51	18
1719	28427	28452	25	AATAGTGCGACCACCCTTACGAAGAA	57.96153846	15995	28453	28485	32	TGGTTTTCAAGCCAGATTCATTATGGTATTCGG	60.67575758	22	2	49	51	1
384	2869	2894	25	AGCAACAGTGATTTCTTTAGGCAGGT	56.38461538	14849	2918	2950	32	TGGTGTCCAGCAATACGAAGATGTCCACGAAGG	65.64545455	22	48	4	52	24
1712	28416	28441	25	CCTCCAAAGGCAATAGTGCGACCACC	62.69230769	15994	28452	28484	32	ATGGTTTTCAAGCCAGATTCATTATGGTATTCG	59.43333333	22	2	52	54	11
1718	28426	28451	25	CAATAGTGCGACCACCCTTACGAAGA	59.53846154	15994	28452	28484	32	ATGGTTTTCAAGCCAGATTCATTATGGTATTCG	59.43333333	22	2	52	54	1
384	2869	2894	25	AGCAACAGTGATTTCTTTAGGCAGGT	56.38461538	14846	2915	2947	32	AGATGGTGTCCAGCAATACGAAGATGTCCACGA	64.4030303	22	48	7	55	21
579	5054	5079	25	AACAAAGACACCTTCACGAGGAAAGT	56.38461538	14986	5097	5129	32	CAAATGGCAGGAGCAGTTGTGAAGTTCTTTTCT	61.91818182	22	7	49	56	18
383	2868	2893	25	TAGCAACAGTGATTTCTTTAGGCAGG	56.38461538	14845	2914	2946	32	TAGATGGTGTCCAGCAATACGAAGATGTCCACG	64.4030303	22	50	7	57	21
1207	19504	19529	25	CTAACACTGAAAAAGTCTGTCCTGGT	56.38461538	15540	19548	19580	32	TACTTAGGTGTCTTAGGATTGGCTGTATCAACC	61.91818182	22	34	23	57	19
1616	27704	27729	25	ACCGTCTCTAAGAAACTCTACACCTT	56.38461538	15934	27735	27767	32	AACTTCTCTTCAAGCCAATCAAGGACGGGTTTG	63.16060606	22	22	37	59	6
1686	28362	28387	25	CGTGGAACCCAATAGGCACACTTGTT	59.53846154	15986	28389	28421	32	TGGCAACCAACATAAGAGAACACACAGCCTCCA	64.4030303	22	8	51	59	2
1532	26646	26671	25	TGATTGTCCTCACTGCCGTCTTGTTG	59.53846154	15838	26682	26714	32	TGTTGACTATCATCATCTAACCAATCTTCTTCT	58.19090909	22	36	25	61	11
138	980	1005	25	AGCATCACCGCCATTGCCAGCCATTC	62.69230769	14701	1010	1042	32	AGGAGAAGTTCCCCTACTGCTGCCTGGAGTTGA	66.88787879	22	7	55	62	5
1615	27703	27728	25	AACCGTCTCTAAGAAACTCTACACCT	56.38461538	15933	27733	27765	32	TAAACTTCTCTTCAAGCCAATCAAGGACGGGTT	61.91818182	22	18	44	62	5
148	1016	1041	25	AGTTCCCCTACTGCTGCCTGGAGTTG	62.69230769	14705	1066	1098	32	GTGATGAGGAACGAGAAGAGGCTTGACTGCCGC	68.13030303	22	44	19	63	25
1258	19861	19886	25	CTGAGGTGATAGAGGTTTGTGGTGGT	59.53846154	15563	19900	19932	32	CAGAACCTGAGTTACTGAAGTCATTGAGAGCCT	63.16060606	22	8	55	63	14
136	978	1003	25	GCAGCATCACCGCCATTGCCAGCCAT	64.26923077	14702	1011	1043	32	GGAGAAGTTCCCCTACTGCTGCCTGGAGTTGAA	66.88787879	22	8	56	64	8
161	1074	1099	25	GAACGAGAAGAGGCTTGACTGCCGCC	64.26923077	14714	1114	1146	32	CGTAGAAGCCTTTTGGCAATGTTGTTCCTTGAG	63.16060606	22	7	57	64	15
663	6582	6607	25	ATGTCAAGAATCTCAAGTGTCTGTGG	56.38461538	15048	6616	6648	32	CAGCATCAGTAGTGTCAGCAATGTCTCTGCCAA	64.4030303	22	29	35	64	9
671	6620	6645	25	ATCAGTAGTGTCAGCAATGTCTCTGC	57.96153846	15052	6659	6691	32	AGGCAGAAACTTTTTGTTAGACTCAGTAAGAAC	59.43333333	22	13	51	64	14
1166	18130	18155	25	CATCTATGCTATTCTTGGGTGGGAGT	57.96153846	15433	18177	18209	32	CTAAACTCCTGTGTAGAAACTAAGTAATCATAA	56.94848485	22	14	50	64	22
1166	18130	18155	25	CATCTATGCTATTCTTGGGTGGGAGT	57.96153846	15434	18178	18210	32	TAAACTCCTGTGTAGAAACTAAGTAATCATAAA	55.70606061	22	14	50	64	23
1169	18133	18158	25	CTATGCTATTCTTGGGTGGGAGTAGT	57.96153846	15433	18177	18209	32	CTAAACTCCTGTGTAGAAACTAAGTAATCATAA	56.94848485	22	14	50	64	19
1170	18134	18159	25	TATGCTATTCTTGGGTGGGAGTAGTC	57.96153846	15433	18177	18209	32	CTAAACTCCTGTGTAGAAACTAAGTAATCATAA	56.94848485	22	14	50	64	18
1170	18134	18159	25	TATGCTATTCTTGGGTGGGAGTAGTC	57.96153846	15434	18178	18210	32	TAAACTCCTGTGTAGAAACTAAGTAATCATAAA	55.70606061	22	14	50	64	19
1274	19878	19903	25	TGTGGTGGTTGGTAAAGAACATCAGA	56.38461538	15573	19910	19942	32	GTTACTGAAGTCATTGAGAGCCTTTGCGAGATG	63.16060606	22	21	43	64	7
132	974	999	25	AAGAGCAGCATCACCGCCATTGCCAG	62.69230769	14701	1010	1042	32	AGGAGAAGTTCCCCTACTGCTGCCTGGAGTTGA	66.88787879	22	10	55	65	11
137	979	1004	25	CAGCATCACCGCCATTGCCAGCCATT	62.69230769	14703	1012	1044	32	GAGAAGTTCCCCTACTGCTGCCTGGAGTTGAAT	65.64545455	22	8	57	65	8
139	981	1006	25	GCATCACCGCCATTGCCAGCCATTCT	62.69230769	14702	1011	1043	32	GGAGAAGTTCCCCTACTGCTGCCTGGAGTTGAA	66.88787879	22	9	56	65	5
1167	18131	18156	25	ATCTATGCTATTCTTGGGTGGGAGTA	56.38461538	15433	18177	18209	32	CTAAACTCCTGTGTAGAAACTAAGTAATCATAA	56.94848485	22	15	50	65	21
1167	18131	18156	25	ATCTATGCTATTCTTGGGTGGGAGTA	56.38461538	15434	18178	18210	32	TAAACTCCTGTGTAGAAACTAAGTAATCATAAA	55.70606061	22	15	50	65	22
135	977	1002	25	AGCAGCATCACCGCCATTGCCAGCCA	64.26923077	14701	1010	1042	32	AGGAGAAGTTCCCCTACTGCTGCCTGGAGTTGA	66.88787879	22	11	55	66	8
139	981	1006	25	GCATCACCGCCATTGCCAGCCATTCT	62.69230769	14703	1012	1044	32	GAGAAGTTCCCCTACTGCTGCCTGGAGTTGAAT	65.64545455	22	9	57	66	6
1616	27704	27729	25	ACCGTCTCTAAGAAACTCTACACCTT	56.38461538	15933	27733	27765	32	TAAACTTCTCTTCAAGCCAATCAAGGACGGGTT	61.91818182	22	22	44	66	4
1686	28362	28387	25	CGTGGAACCCAATAGGCACACTTGTT	59.53846154	15987	28390	28422	32	GGCAACCAACATAAGAGAACACACAGCCTCCAA	64.4030303	22	8	58	66	3
131	973	998	25	CAAGAGCAGCATCACCGCCATTGCCA	62.69230769	14701	1010	1042	32	AGGAGAAGTTCCCCTACTGCTGCCTGGAGTTGA	66.88787879	22	12	55	67	12
132	974	999	25	AAGAGCAGCATCACCGCCATTGCCAG	62.69230769	14703	1012	1044	32	GAGAAGTTCCCCTACTGCTGCCTGGAGTTGAAT	65.64545455	22	10	57	67	13
149	1017	1042	25	GTTCCCCTACTGCTGCCTGGAGTTGA	62.69230769	14706	1067	1099	32	TGATGAGGAACGAGAAGAGGCTTGACTGCCGCC	68.13030303	22	50	17	67	25
151	1019	1044	25	TCCCCTACTGCTGCCTGGAGTTGAAT	61.11538462	14704	1065	1097	32	CGTGATGAGGAACGAGAAGAGGCTTGACTGCCG	68.13030303	22	48	19	67	21
151	1019	1044	25	TCCCCTACTGCTGCCTGGAGTTGAAT	61.11538462	14705	1066	1098	32	GTGATGAGGAACGAGAAGAGGCTTGACTGCCGC	68.13030303	22	48	19	67	22
1169	18133	18158	25	CTATGCTATTCTTGGGTGGGAGTAGT	57.96153846	15435	18179	18211	32	AAACTCCTGTGTAGAAACTAAGTAATCATAAAC	56.94848485	22	14	53	67	21
1169	18133	18158	25	CTATGCTATTCTTGGGTGGGAGTAGT	57.96153846	15436	18180	18212	32	AACTCCTGTGTAGAAACTAAGTAATCATAAACA	56.94848485	22	14	53	67	22
1170	18134	18159	25	TATGCTATTCTTGGGTGGGAGTAGTC	57.96153846	15436	18180	18212	32	AACTCCTGTGTAGAAACTAAGTAATCATAAACA	56.94848485	22	14	53	67	21
1617	27705	27730	25	CCGTCTCTAAGAAACTCTACACCTTC	57.96153846	15933	27733	27765	32	TAAACTTCTCTTCAAGCCAATCAAGGACGGGTT	61.91818182	22	23	44	67	3
1619	27707	27732	25	GTCTCTAAGAAACTCTACACCTTCCT	56.38461538	15933	27733	27765	32	TAAACTTCTCTTCAAGCCAATCAAGGACGGGTT	61.91818182	22	23	44	67	1
131	973	998	25	CAAGAGCAGCATCACCGCCATTGCCA	62.69230769	14702	1011	1043	32	GGAGAAGTTCCCCTACTGCTGCCTGGAGTTGAA	66.88787879	22	12	56	68	13
135	977	1002	25	AGCAGCATCACCGCCATTGCCAGCCA	64.26923077	14703	1012	1044	32	GAGAAGTTCCCCTACTGCTGCCTGGAGTTGAAT	65.64545455	22	11	57	68	10
1167	18131	18156	25	ATCTATGCTATTCTTGGGTGGGAGTA	56.38461538	15435	18179	18211	32	AAACTCCTGTGTAGAAACTAAGTAATCATAAAC	56.94848485	22	15	53	68	23
1262	19865	19890	25	GGTGATAGAGGTTTGTGGTGGTTGGT	59.53846154	15566	19903	19935	32	AACCTGAGTTACTGAAGTCATTGAGAGCCTTTG	61.91818182	22	14	54	68	13
127	967	992	25	GCAAAGCAAGAGCAGCATCACCGCCA	62.69230769	14701	1010	1042	32	AGGAGAAGTTCCCCTACTGCTGCCTGGAGTTGA	66.88787879	22	14	55	69	18
131	973	998	25	CAAGAGCAGCATCACCGCCATTGCCA	62.69230769	14703	1012	1044	32	GAGAAGTTCCCCTACTGCTGCCTGGAGTTGAAT	65.64545455	22	12	57	69	14
133	975	1000	25	AGAGCAGCATCACCGCCATTGCCAGC	64.26923077	14702	1011	1043	32	GGAGAAGTTCCCCTACTGCTGCCTGGAGTTGAA	66.88787879	22	13	56	69	11
134	976	1001	25	GAGCAGCATCACCGCCATTGCCAGCC	65.84615385	14702	1011	1043	32	GGAGAAGTTCCCCTACTGCTGCCTGGAGTTGAA	66.88787879	22	13	56	69	10
667	6616	6641	25	CAGCATCAGTAGTGTCAGCAATGTCT	57.96153846	15052	6659	6691	32	AGGCAGAAACTTTTTGTTAGACTCAGTAAGAAC	59.43333333	22	18	51	69	18
1274	19878	19903	25	TGTGGTGGTTGGTAAAGAACATCAGA	56.38461538	15569	19906	19938	32	CTGAGTTACTGAAGTCATTGAGAGCCTTTGCGA	63.16060606	22	21	48	69	3
1275	19879	19904	25	GTGGTGGTTGGTAAAGAACATCAGAA	56.38461538	15573	19910	19942	32	GTTACTGAAGTCATTGAGAGCCTTTGCGAGATG	63.16060606	22	26	43	69	6
1532	26646	26671	25	TGATTGTCCTCACTGCCGTCTTGTTG	59.53846154	15834	26678	26710	32	AGTTTGTTGACTATCATCATCTAACCAATCTTC	58.19090909	22	36	33	69	7
1532	26646	26671	25	TGATTGTCCTCACTGCCGTCTTGTTG	59.53846154	15835	26679	26711	32	GTTTGTTGACTATCATCATCTAACCAATCTTCT	58.19090909	22	36	33	69	8
126	966	991	25	AGCAAAGCAAGAGCAGCATCACCGCC	62.69230769	14701	1010	1042	32	AGGAGAAGTTCCCCTACTGCTGCCTGGAGTTGA	66.88787879	22	15	55	70	19
127	967	992	25	GCAAAGCAAGAGCAGCATCACCGCCA	62.69230769	14702	1011	1043	32	GGAGAAGTTCCCCTACTGCTGCCTGGAGTTGAA	66.88787879	22	14	56	70	19
128	968	993	25	CAAAGCAAGAGCAGCATCACCGCCAT	61.11538462	14701	1010	1042	32	AGGAGAAGTTCCCCTACTGCTGCCTGGAGTTGA	66.88787879	22	15	55	70	17
1274	19878	19903	25	TGTGGTGGTTGGTAAAGAACATCAGA	56.38461538	15570	19907	19939	32	TGAGTTACTGAAGTCATTGAGAGCCTTTGCGAG	63.16060606	22	21	49	70	4
1275	19879	19904	25	GTGGTGGTTGGTAAAGAACATCAGAA	56.38461538	15571	19908	19940	32	GAGTTACTGAAGTCATTGAGAGCCTTTGCGAGA	63.16060606	22	26	44	70	4
1276	19880	19905	25	TGGTGGTTGGTAAAGAACATCAGAAC	56.38461538	15573	19910	19942	32	GTTACTGAAGTCATTGAGAGCCTTTGCGAGATG	63.16060606	22	27	43	70	5
127	967	992	25	GCAAAGCAAGAGCAGCATCACCGCCA	62.69230769	14703	1012	1044	32	GAGAAGTTCCCCTACTGCTGCCTGGAGTTGAAT	65.64545455	22	14	57	71	20
128	968	993	25	CAAAGCAAGAGCAGCATCACCGCCAT	61.11538462	14702	1011	1043	32	GGAGAAGTTCCCCTACTGCTGCCTGGAGTTGAA	66.88787879	22	15	56	71	18
1276	19880	19905	25	TGGTGGTTGGTAAAGAACATCAGAAC	56.38461538	15571	19908	19940	32	GAGTTACTGAAGTCATTGAGAGCCTTTGCGAGA	63.16060606	22	27	44	71	3
1528	26642	26667	25	TGTCTGATTGTCCTCACTGCCGTCTT	59.53846154	15838	26682	26714	32	TGTTGACTATCATCATCTAACCAATCTTCTTCT	58.19090909	22	46	25	71	15
1573	26947	26972	25	CTAAATCAATGCCCAGTGGTGTAAGT	56.38461538	15902	26996	27028	32	TTTTATGACAGCATCTGCCACAACACAGGCGAA	63.16060606	22	7	64	71	24
126	966	991	25	AGCAAAGCAAGAGCAGCATCACCGCC	62.69230769	14703	1012	1044	32	GAGAAGTTCCCCTACTGCTGCCTGGAGTTGAAT	65.64545455	22	15	57	72	21
128	968	993	25	CAAAGCAAGAGCAGCATCACCGCCAT	61.11538462	14703	1012	1044	32	GAGAAGTTCCCCTACTGCTGCCTGGAGTTGAAT	65.64545455	22	15	57	72	19
1276	19880	19905	25	TGGTGGTTGGTAAAGAACATCAGAAC	56.38461538	15572	19909	19941	32	AGTTACTGAAGTCATTGAGAGCCTTTGCGAGAT	61.91818182	22	27	45	72	4
1528	26642	26667	25	TGTCTGATTGTCCTCACTGCCGTCTT	59.53846154	15841	26685	26717	32	TGACTATCATCATCTAACCAATCTTCTTCTTGC	59.43333333	22	46	27	73	18
1273	19877	19902	25	TTGTGGTGGTTGGTAAAGAACATCAG	56.38461538	15573	19910	19942	32	GTTACTGAAGTCATTGAGAGCCTTTGCGAGATG	63.16060606	22	31	43	74	8
1275	19879	19904	25	GTGGTGGTTGGTAAAGAACATCAGAA	56.38461538	15569	19906	19938	32	CTGAGTTACTGAAGTCATTGAGAGCCTTTGCGA	63.16060606	22	26	48	74	2
1275	19879	19904	25	GTGGTGGTTGGTAAAGAACATCAGAA	56.38461538	15570	19907	19939	32	TGAGTTACTGAAGTCATTGAGAGCCTTTGCGAG	63.16060606	22	26	49	75	3
1572	26946	26971	25	TCTAAATCAATGCCCAGTGGTGTAAG	56.38461538	15901	26995	27027	32	TTTTTATGACAGCATCTGCCACAACACAGGCGA	63.16060606	22	8	67	75	24
1267	19870	19895	25	TAGAGGTTTGTGGTGGTTGGTAAAGA	56.38461538	15571	19908	19940	32	GAGTTACTGAAGTCATTGAGAGCCTTTGCGAGA	63.16060606	22	32	44	76	13
1273	19877	19902	25	TTGTGGTGGTTGGTAAAGAACATCAG	56.38461538	15572	19909	19941	32	AGTTACTGAAGTCATTGAGAGCCTTTGCGAGAT	61.91818182	22	31	45	76	7
1276	19880	19905	25	TGGTGGTTGGTAAAGAACATCAGAAC	56.38461538	15570	19907	19939	32	TGAGTTACTGAAGTCATTGAGAGCCTTTGCGAG	63.16060606	22	27	49	76	2
1524	26638	26663	25	TAGTTGTCTGATTGTCCTCACTGCCG	59.53846154	15842	26686	26718	32	GACTATCATCATCTAACCAATCTTCTTCTTGCT	59.43333333	22	49	27	76	23
1525	26639	26664	25	AGTTGTCTGATTGTCCTCACTGCCGT	59.53846154	15840	26684	26716	32	TTGACTATCATCATCTAACCAATCTTCTTCTTG	58.19090909	22	49	27	76	20
1526	26640	26665	25	GTTGTCTGATTGTCCTCACTGCCGTC	61.11538462	15838	26682	26714	32	TGTTGACTATCATCATCTAACCAATCTTCTTCT	58.19090909	22	51	25	76	17
1527	26641	26666	25	TTGTCTGATTGTCCTCACTGCCGTCT	59.53846154	15841	26685	26717	32	TGACTATCATCATCTAACCAATCTTCTTCTTGC	59.43333333	22	49	27	76	19
125	965	990	25	CAGCAAAGCAAGAGCAGCATCACCGC	62.69230769	14701	1010	1042	32	AGGAGAAGTTCCCCTACTGCTGCCTGGAGTTGA	66.88787879	22	22	55	77	20
1269	19872	19897	25	GAGGTTTGTGGTGGTTGGTAAAGAAC	57.96153846	15573	19910	19942	32	GTTACTGAAGTCATTGAGAGCCTTTGCGAGATG	63.16060606	22	34	43	77	13
125	965	990	25	CAGCAAAGCAAGAGCAGCATCACCGC	62.69230769	14702	1011	1043	32	GGAGAAGTTCCCCTACTGCTGCCTGGAGTTGAA	66.88787879	22	22	56	78	21
669	6618	6643	25	GCATCAGTAGTGTCAGCAATGTCTCT	57.96153846	15051	6658	6690	32	AAGGCAGAAACTTTTTGTTAGACTCAGTAAGAA	58.19090909	22	13	65	78	15
671	6620	6645	25	ATCAGTAGTGTCAGCAATGTCTCTGC	57.96153846	15051	6658	6690	32	AAGGCAGAAACTTTTTGTTAGACTCAGTAAGAA	58.19090909	22	13	65	78	13
1263	19866	19891	25	GTGATAGAGGTTTGTGGTGGTTGGTA	57.96153846	15567	19904	19936	32	ACCTGAGTTACTGAAGTCATTGAGAGCCTTTGC	63.16060606	22	27	51	78	13
1523	26637	26662	25	GTAGTTGTCTGATTGTCCTCACTGCC	59.53846154	15842	26686	26718	32	GACTATCATCATCTAACCAATCTTCTTCTTGCT	59.43333333	22	51	27	78	24
1526	26640	26665	25	GTTGTCTGATTGTCCTCACTGCCGTC	61.11538462	15841	26685	26717	32	TGACTATCATCATCTAACCAATCTTCTTCTTGC	59.43333333	22	51	27	78	20
1526	26640	26665	25	GTTGTCTGATTGTCCTCACTGCCGTC	61.11538462	15842	26686	26718	32	GACTATCATCATCTAACCAATCTTCTTCTTGCT	59.43333333	22	51	27	78	21
1264	19867	19892	25	TGATAGAGGTTTGTGGTGGTTGGTAA	56.38461538	15568	19905	19937	32	CCTGAGTTACTGAAGTCATTGAGAGCCTTTGCG	64.4030303	22	29	50	79	13
1268	19871	19896	25	AGAGGTTTGTGGTGGTTGGTAAAGAA	56.38461538	15572	19909	19941	32	AGTTACTGAAGTCATTGAGAGCCTTTGCGAGAT	61.91818182	22	34	45	79	13
1273	19877	19902	25	TTGTGGTGGTTGGTAAAGAACATCAG	56.38461538	15569	19906	19938	32	CTGAGTTACTGAAGTCATTGAGAGCCTTTGCGA	63.16060606	22	31	48	79	4
1524	26638	26663	25	TAGTTGTCTGATTGTCCTCACTGCCG	59.53846154	15843	26687	26719	32	ACTATCATCATCTAACCAATCTTCTTCTTGCTC	59.43333333	22	49	30	79	24
1529	26643	26668	25	GTCTGATTGTCCTCACTGCCGTCTTG	61.11538462	15835	26679	26711	32	GTTTGTTGACTATCATCATCTAACCAATCTTCT	58.19090909	22	46	33	79	11
1264	19867	19892	25	TGATAGAGGTTTGTGGTGGTTGGTAA	56.38461538	15567	19904	19936	32	ACCTGAGTTACTGAAGTCATTGAGAGCCTTTGC	63.16060606	22	29	51	80	12
1525	26639	26664	25	AGTTGTCTGATTGTCCTCACTGCCGT	59.53846154	15837	26681	26713	32	TTGTTGACTATCATCATCTAACCAATCTTCTTC	58.19090909	22	49	31	80	17
1527	26641	26666	25	TTGTCTGATTGTCCTCACTGCCGTCT	59.53846154	15837	26681	26713	32	TTGTTGACTATCATCATCTAACCAATCTTCTTC	58.19090909	22	49	31	80	15
1528	26642	26667	25	TGTCTGATTGTCCTCACTGCCGTCTT	59.53846154	15832	26676	26708	32	ACAGTTTGTTGACTATCATCATCTAACCAATCT	58.19090909	22	46	34	80	9
1530	26644	26669	25	TCTGATTGTCCTCACTGCCGTCTTGT	59.53846154	15832	26676	26708	32	ACAGTTTGTTGACTATCATCATCTAACCAATCT	58.19090909	22	46	34	80	7
26	439	464	25	CAGCAGGAAGAAGAGTCACAGTTTGC	59.53846154	14627	468	500	32	TTCTTCTGTCTCTGCGGTAAGGCTTGAGTTTCA	63.16060606	22	68	13	81	4
773	9937	9962	25	CAAATCGTTTCAGTTGGTTTCTTGGC	56.38461538	15205	9964	9996	32	ATGTCAGTCATAGAACAAACACCAATAGTAGAT	58.19090909	22	40	41	81	2
1263	19866	19891	25	GTGATAGAGGTTTGTGGTGGTTGGTA	57.96153846	15566	19903	19935	32	AACCTGAGTTACTGAAGTCATTGAGAGCCTTTG	61.91818182	22	27	54	81	12
1265	19868	19893	25	GATAGAGGTTTGTGGTGGTTGGTAAA	56.38461538	15570	19907	19939	32	TGAGTTACTGAAGTCATTGAGAGCCTTTGCGAG	63.16060606	22	32	49	81	14
1523	26637	26662	25	GTAGTTGTCTGATTGTCCTCACTGCC	59.53846154	15843	26687	26719	32	ACTATCATCATCTAACCAATCTTCTTCTTGCTC	59.43333333	22	51	30	81	25
1525	26639	26664	25	AGTTGTCTGATTGTCCTCACTGCCGT	59.53846154	15836	26680	26712	32	TTTGTTGACTATCATCATCTAACCAATCTTCTT	56.94848485	22	49	32	81	16
421	3076	3101	25	CAGTCTGAAAGAAGCAATGAAGTAGC	56.38461538	14862	3110	3142	32	ATCAAGCCTACAAGACAAGCCATTGCGATAGCA	63.16060606	22	71	11	82	9
1265	19868	19893	25	GATAGAGGTTTGTGGTGGTTGGTAAA	56.38461538	15568	19905	19937	32	CCTGAGTTACTGAAGTCATTGAGAGCCTTTGCG	64.4030303	22	32	50	82	12
1266	19869	19894	25	ATAGAGGTTTGTGGTGGTTGGTAAAG	56.38461538	15569	19906	19938	32	CTGAGTTACTGAAGTCATTGAGAGCCTTTGCGA	63.16060606	22	34	48	82	12
1525	26639	26664	25	AGTTGTCTGATTGTCCTCACTGCCGT	59.53846154	15835	26679	26711	32	GTTTGTTGACTATCATCATCTAACCAATCTTCT	58.19090909	22	49	33	82	15
1526	26640	26665	25	GTTGTCTGATTGTCCTCACTGCCGTC	61.11538462	15837	26681	26713	32	TTGTTGACTATCATCATCTAACCAATCTTCTTC	58.19090909	22	51	31	82	16
1527	26641	26666	25	TTGTCTGATTGTCCTCACTGCCGTCT	59.53846154	15834	26678	26710	32	AGTTTGTTGACTATCATCATCTAACCAATCTTC	58.19090909	22	49	33	82	12
1570	26943	26968	25	TCATCTAAATCAATGCCCAGTGGTGT	56.38461538	15896	26990	27022	32	CAAAGTTTTTATGACAGCATCTGCCACAACACA	60.67575758	22	9	73	82	22
1264	19867	19892	25	TGATAGAGGTTTGTGGTGGTTGGTAA	56.38461538	15566	19903	19935	32	AACCTGAGTTACTGAAGTCATTGAGAGCCTTTG	61.91818182	22	29	54	83	11
1265	19868	19893	25	GATAGAGGTTTGTGGTGGTTGGTAAA	56.38461538	15567	19904	19936	32	ACCTGAGTTACTGAAGTCATTGAGAGCCTTTGC	63.16060606	22	32	51	83	11
1266	19869	19894	25	ATAGAGGTTTGTGGTGGTTGGTAAAG	56.38461538	15570	19907	19939	32	TGAGTTACTGAAGTCATTGAGAGCCTTTGCGAG	63.16060606	22	34	49	83	13
1527	26641	26666	25	TTGTCTGATTGTCCTCACTGCCGTCT	59.53846154	15833	26677	26709	32	CAGTTTGTTGACTATCATCATCTAACCAATCTT	58.19090909	22	49	34	83	11
1569	26942	26967	25	CTCATCTAAATCAATGCCCAGTGGTG	57.96153846	15897	26991	27023	32	AAAGTTTTTATGACAGCATCTGCCACAACACAG	60.67575758	22	10	73	83	24
1264	19867	19892	25	TGATAGAGGTTTGTGGTGGTTGGTAA	56.38461538	15563	19900	19932	32	CAGAACCTGAGTTACTGAAGTCATTGAGAGCCT	63.16060606	22	29	55	84	8
1266	19869	19894	25	ATAGAGGTTTGTGGTGGTTGGTAAAG	56.38461538	15568	19905	19937	32	CCTGAGTTACTGAAGTCATTGAGAGCCTTTGCG	64.4030303	22	34	50	84	11
1271	19874	19899	25	GGTTTGTGGTGGTTGGTAAAGAACAT	56.38461538	15567	19904	19936	32	ACCTGAGTTACTGAAGTCATTGAGAGCCTTTGC	63.16060606	22	33	51	84	5
1526	26640	26665	25	GTTGTCTGATTGTCCTCACTGCCGTC	61.11538462	15835	26679	26711	32	GTTTGTTGACTATCATCATCTAACCAATCTTCT	58.19090909	22	51	33	84	14
1569	26942	26967	25	CTCATCTAAATCAATGCCCAGTGGTG	57.96153846	15895	26989	27021	32	GCAAAGTTTTTATGACAGCATCTGCCACAACAC	61.91818182	22	10	75	85	22
1573	26947	26972	25	CTAAATCAATGCCCAGTGGTGTAAGT	56.38461538	15899	26993	27025	32	AGTTTTTATGACAGCATCTGCCACAACACAGGC	63.16060606	22	7	78	85	21
101	917	942	25	GCCTTTACCAGACATTTTGCTCTCAA	56.38461538	14696	962	994	32	CAGCAGCAAAGCAAGAGCAGCATCACCGCCATT	66.88787879	22	37	49	86	20
102	918	943	25	CCTTTACCAGACATTTTGCTCTCAAG	56.38461538	14695	961	993	32	GCAGCAGCAAAGCAAGAGCAGCATCACCGCCAT	68.13030303	22	37	49	86	18
103	919	944	25	CTTTACCAGACATTTTGCTCTCAAGC	56.38461538	14695	961	993	32	GCAGCAGCAAAGCAAGAGCAGCATCACCGCCAT	68.13030303	22	37	49	86	17
103	919	944	25	CTTTACCAGACATTTTGCTCTCAAGC	56.38461538	14696	962	994	32	CAGCAGCAAAGCAAGAGCAGCATCACCGCCATT	66.88787879	22	37	49	86	18
1267	19870	19895	25	TAGAGGTTTGTGGTGGTTGGTAAAGA	56.38461538	15564	19901	19933	32	AGAACCTGAGTTACTGAAGTCATTGAGAGCCTT	61.91818182	22	32	54	86	6
1572	26946	26971	25	TCTAAATCAATGCCCAGTGGTGTAAG	56.38461538	15898	26992	27024	32	AAGTTTTTATGACAGCATCTGCCACAACACAGG	61.91818182	22	8	78	86	21
1265	19868	19893	25	GATAGAGGTTTGTGGTGGTTGGTAAA	56.38461538	15565	19902	19934	32	GAACCTGAGTTACTGAAGTCATTGAGAGCCTTT	61.91818182	22	32	55	87	9
1568	26941	26966	25	ACTCATCTAAATCAATGCCCAGTGGT	56.38461538	15896	26990	27022	32	CAAAGTTTTTATGACAGCATCTGCCACAACACA	60.67575758	22	14	73	87	24
1570	26943	26968	25	TCATCTAAATCAATGCCCAGTGGTGT	56.38461538	15898	26992	27024	32	AAGTTTTTATGACAGCATCTGCCACAACACAGG	61.91818182	22	9	78	87	24
123	963	988	25	AGCAGCAAAGCAAGAGCAGCATCACC	61.11538462	14701	1010	1042	32	AGGAGAAGTTCCCCTACTGCTGCCTGGAGTTGA	66.88787879	22	33	55	88	22
420	3070	3095	25	CGCAAACAGTCTGAAAGAAGCAATGA	56.38461538	14855	3103	3135	32	GAGCCACATCAAGCCTACAAGACAAGCCATTGC	65.64545455	22	58	30	88	8
1266	19869	19894	25	ATAGAGGTTTGTGGTGGTTGGTAAAG	56.38461538	15566	19903	19935	32	AACCTGAGTTACTGAAGTCATTGAGAGCCTTTG	61.91818182	22	34	54	88	9
1268	19871	19896	25	AGAGGTTTGTGGTGGTTGGTAAAGAA	56.38461538	15564	19901	19933	32	AGAACCTGAGTTACTGAAGTCATTGAGAGCCTT	61.91818182	22	34	54	88	5
1571	26944	26969	25	CATCTAAATCAATGCCCAGTGGTGTA	56.38461538	15899	26993	27025	32	AGTTTTTATGACAGCATCTGCCACAACACAGGC	63.16060606	22	10	78	88	24
1266	19869	19894	25	ATAGAGGTTTGTGGTGGTTGGTAAAG	56.38461538	15565	19902	19934	32	GAACCTGAGTTACTGAAGTCATTGAGAGCCTTT	61.91818182	22	34	55	89	8
1268	19871	19896	25	AGAGGTTTGTGGTGGTTGGTAAAGAA	56.38461538	15565	19902	19934	32	GAACCTGAGTTACTGAAGTCATTGAGAGCCTTT	61.91818182	22	34	55	89	6
1562	26854	26879	25	CATCTGGAGGGTAGAAAGAACAATAC	56.38461538	15878	26896	26928	32	TAAACTCACCAGACTCATCAAATAAGTAGTATG	58.19090909	22	52	42	94	17
102	918	943	25	CCTTTACCAGACATTTTGCTCTCAAG	56.38461538	14679	945	977	32	TGGTTCAATCTGTCAAGCAGCAGCAAAGCAAGA	63.16060606	22	37	58	95	2
101	917	942	25	GCCTTTACCAGACATTTTGCTCTCAA	56.38461538	14694	960	992	32	AGCAGCAGCAAAGCAAGAGCAGCATCACCGCCA	68.13030303	22	37	60	97	18
102	918	943	25	CCTTTACCAGACATTTTGCTCTCAAG	56.38461538	14694	960	992	32	AGCAGCAGCAAAGCAAGAGCAGCATCACCGCCA	68.13030303	22	37	60	97	17
754	9112	9137	25	GCGACATTCATCATTATGCCTTTAGG	56.38461538	15159	9161	9193	32	TTTGAAGGTCACACTTTTCTAATAGCATTCTTT	56.94848485	22	27	71	98	24
1380	21630	21655	25	CAACTATCGCCAGTAACTTCTATGTC	56.38461538	15656	21676	21708	32	GACATTCAACAACATCTTTAGTTTCTACATCTG	58.19090909	22	6	93	99	21
421	3076	3101	25	CAGTCTGAAAGAAGCAATGAAGTAGC	56.38461538	14856	3104	3136	32	AGCCACATCAAGCCTACAAGACAAGCCATTGCG	65.64545455	22	71	30	101	3
103	919	944	25	CTTTACCAGACATTTTGCTCTCAAGC	56.38461538	14693	959	991	32	AAGCAGCAGCAAAGCAAGAGCAGCATCACCGCC	68.13030303	22	37	65	102	15
1383	21636	21661	25	TCGCCAGTAACTTCTATGTCAGATTG	56.38461538	15657	21677	21709	32	ACATTCAACAACATCTTTAGTTTCTACATCTGA	56.94848485	22	12	93	105	16
1384	21637	21662	25	CGCCAGTAACTTCTATGTCAGATTGA	56.38461538	15657	21677	21709	32	ACATTCAACAACATCTTTAGTTTCTACATCTGA	56.94848485	22	12	93	105	15
930	13665	13690	25	AGCCTGTAAGACTGTATGCGGTGTGT	59.53846154	15283	13691	13723	32	ACATAGCCTCATAAAACTCAGGTTCCCAATACC	61.91818182	22	6	102	108	1
102	918	943	25	CCTTTACCAGACATTTTGCTCTCAAG	56.38461538	14692	958	990	32	CAAGCAGCAGCAAAGCAAGAGCAGCATCACCGC	68.13030303	22	37	72	109	15
103	919	944	25	CTTTACCAGACATTTTGCTCTCAAGC	56.38461538	14692	958	990	32	CAAGCAGCAGCAAAGCAAGAGCAGCATCACCGC	68.13030303	22	37	72	109	14
1200	19269	19294	25	GCTGCTTGTGCTGTTTGCCTGTCAAC	61.11538462	15528	19303	19335	32	CATAAAAGTTACCTTCTAAGTCTGTGCCAGCAT	60.67575758	22	50	59	109	9
929	13664	13689	25	CAGCCTGTAAGACTGTATGCGGTGTG	61.11538462	15283	13691	13723	32	ACATAGCCTCATAAAACTCAGGTTCCCAATACC	61.91818182	22	9	102	111	2
929	13664	13689	25	CAGCCTGTAAGACTGTATGCGGTGTG	61.11538462	15282	13690	13722	32	TACATAGCCTCATAAAACTCAGGTTCCCAATAC	60.67575758	22	9	103	112	1
1200	19269	19294	25	GCTGCTTGTGCTGTTTGCCTGTCAAC	61.11538462	15527	19302	19334	32	CCATAAAAGTTACCTTCTAAGTCTGTGCCAGCA	61.91818182	22	50	62	112	8
101	917	942	25	GCCTTTACCAGACATTTTGCTCTCAA	56.38461538	14685	951	983	32	AATCTGTCAAGCAGCAGCAAAGCAAGAGCAGCA	64.4030303	22	37	77	114	9
103	919	944	25	CTTTACCAGACATTTTGCTCTCAAGC	56.38461538	14684	950	982	32	CAATCTGTCAAGCAGCAGCAAAGCAAGAGCAGC	65.64545455	22	37	77	114	6
103	919	944	25	CTTTACCAGACATTTTGCTCTCAAGC	56.38461538	14685	951	983	32	AATCTGTCAAGCAGCAGCAAAGCAAGAGCAGCA	64.4030303	22	37	77	114	7
101	917	942	25	GCCTTTACCAGACATTTTGCTCTCAA	56.38461538	14691	957	989	32	TCAAGCAGCAGCAAAGCAAGAGCAGCATCACCG	66.88787879	22	37	78	115	15
102	918	943	25	CCTTTACCAGACATTTTGCTCTCAAG	56.38461538	14683	949	981	32	TCAATCTGTCAAGCAGCAGCAAAGCAAGAGCAG	64.4030303	22	37	78	115	6
102	918	943	25	CCTTTACCAGACATTTTGCTCTCAAG	56.38461538	14691	957	989	32	TCAAGCAGCAGCAAAGCAAGAGCAGCATCACCG	66.88787879	22	37	78	115	14
103	919	944	25	CTTTACCAGACATTTTGCTCTCAAGC	56.38461538	14690	956	988	32	GTCAAGCAGCAGCAAAGCAAGAGCAGCATCACC	66.88787879	22	37	78	115	12
1382	21633	21658	25	CTATCGCCAGTAACTTCTATGTCAGA	56.38461538	15658	21681	21713	32	TCAACAACATCTTTAGTTTCTACATCTGAATCA	56.94848485	22	9	106	115	23
1382	21633	21658	25	CTATCGCCAGTAACTTCTATGTCAGA	56.38461538	15659	21682	21714	32	CAACAACATCTTTAGTTTCTACATCTGAATCAA	56.94848485	22	9	106	115	24
101	917	942	25	GCCTTTACCAGACATTTTGCTCTCAA	56.38461538	14686	952	984	32	ATCTGTCAAGCAGCAGCAAAGCAAGAGCAGCAT	64.4030303	22	37	79	116	10
101	917	942	25	GCCTTTACCAGACATTTTGCTCTCAA	56.38461538	14687	953	985	32	TCTGTCAAGCAGCAGCAAAGCAAGAGCAGCATC	65.64545455	22	37	79	116	11
102	918	943	25	CCTTTACCAGACATTTTGCTCTCAAG	56.38461538	14687	953	985	32	TCTGTCAAGCAGCAGCAAAGCAAGAGCAGCATC	65.64545455	22	37	79	116	10
103	919	944	25	CTTTACCAGACATTTTGCTCTCAAGC	56.38461538	14686	952	984	32	ATCTGTCAAGCAGCAGCAAAGCAAGAGCAGCAT	64.4030303	22	37	79	116	8
103	919	944	25	CTTTACCAGACATTTTGCTCTCAAGC	56.38461538	14687	953	985	32	TCTGTCAAGCAGCAGCAAAGCAAGAGCAGCATC	65.64545455	22	37	79	116	9
1383	21636	21661	25	TCGCCAGTAACTTCTATGTCAGATTG	56.38461538	15660	21683	21715	32	AACAACATCTTTAGTTTCTACATCTGAATCAAC	56.94848485	22	12	105	117	22
1383	21636	21661	25	TCGCCAGTAACTTCTATGTCAGATTG	56.38461538	15662	21685	21717	32	CAACATCTTTAGTTTCTACATCTGAATCAACAA	56.94848485	22	12	105	117	24
102	918	943	25	CCTTTACCAGACATTTTGCTCTCAAG	56.38461538	14689	955	987	32	TGTCAAGCAGCAGCAAAGCAAGAGCAGCATCAC	65.64545455	22	37	81	118	12
103	919	944	25	CTTTACCAGACATTTTGCTCTCAAGC	56.38461538	14688	954	986	32	CTGTCAAGCAGCAGCAAAGCAAGAGCAGCATCA	65.64545455	22	37	81	118	10
928	13645	13670	25	CAAAGAACACAAGCCCCAACAGCCTG	61.11538462	15283	13691	13723	32	ACATAGCCTCATAAAACTCAGGTTCCCAATACC	61.91818182	22	16	102	118	21
1383	21636	21661	25	TCGCCAGTAACTTCTATGTCAGATTG	56.38461538	15659	21682	21714	32	CAACAACATCTTTAGTTTCTACATCTGAATCAA	56.94848485	22	12	106	118	21
1384	21637	21662	25	CGCCAGTAACTTCTATGTCAGATTGA	56.38461538	15659	21682	21714	32	CAACAACATCTTTAGTTTCTACATCTGAATCAA	56.94848485	22	12	106	118	20
772	9910	9935	25	CCATCAAAAAAGACAGTGAGTGGTGC	57.96153846	15199	9937	9969	32	CAAATCGTTTCAGTTGGTTTCTTGGCTATGTCA	60.67575758	22	53	66	119	2
772	9910	9935	25	CCATCAAAAAAGACAGTGAGTGGTGC	57.96153846	15200	9938	9970	32	AAATCGTTTCAGTTGGTTTCTTGGCTATGTCAG	60.67575758	22	53	66	119	3
771	9907	9932	25	CTACCATCAAAAAAGACAGTGAGTGG	56.38461538	15198	9936	9968	32	ACAAATCGTTTCAGTTGGTTTCTTGGCTATGTC	60.67575758	22	62	58	120	4
772	9910	9935	25	CCATCAAAAAAGACAGTGAGTGGTGC	57.96153846	15201	9939	9971	32	AATCGTTTCAGTTGGTTTCTTGGCTATGTCAGT	60.67575758	22	53	70	123	4
927	13644	13669	25	GCAAAGAACACAAGCCCCAACAGCCT	61.11538462	15282	13690	13722	32	TACATAGCCTCATAAAACTCAGGTTCCCAATAC	60.67575758	22	21	103	124	21
771	9907	9932	25	CTACCATCAAAAAAGACAGTGAGTGG	56.38461538	15200	9938	9970	32	AAATCGTTTCAGTTGGTTTCTTGGCTATGTCAG	60.67575758	22	62	66	128	6
26	439	464	25	CAGCAGGAAGAAGAGTCACAGTTTGC	59.53846154	14625	466	498	32	GTTTCTTCTGTCTCTGCGGTAAGGCTTGAGTTT	63.16060606	22	68	64	132	2
771	9907	9932	25	CTACCATCAAAAAAGACAGTGAGTGG	56.38461538	15201	9939	9971	32	AATCGTTTCAGTTGGTTTCTTGGCTATGTCAGT	60.67575758	22	62	70	132	7
771	9907	9932	25	CTACCATCAAAAAAGACAGTGAGTGG	56.38461538	15202	9940	9972	32	ATCGTTTCAGTTGGTTTCTTGGCTATGTCAGTC	61.91818182	22	62	72	134	8
771	9907	9932	25	CTACCATCAAAAAAGACAGTGAGTGG	56.38461538	15203	9941	9973	32	TCGTTTCAGTTGGTTTCTTGGCTATGTCAGTCA	61.91818182	22	62	72	134	9
1129	17780	17805	25	TGATGGAAGGGAACTAAACTCTGAGG	57.96153846	15418	17812	17844	32	CTTGTAAGGTTGCCCTGTTGTCCAGCATTTCTT	63.16060606	22	23	118	141	7
1129	17780	17805	25	TGATGGAAGGGAACTAAACTCTGAGG	57.96153846	15419	17813	17845	32	TTGTAAGGTTGCCCTGTTGTCCAGCATTTCTTC	63.16060606	22	23	124	147	8
1130	17781	17806	25	GATGGAAGGGAACTAAACTCTGAGGC	59.53846154	15420	17814	17846	32	TGTAAGGTTGCCCTGTTGTCCAGCATTTCTTCA	63.16060606	22	22	125	147	8
1129	17780	17805	25	TGATGGAAGGGAACTAAACTCTGAGG	57.96153846	15420	17814	17846	32	TGTAAGGTTGCCCTGTTGTCCAGCATTTCTTCA	63.16060606	22	23	125	148	9
533	4423	4448	25	CGAACAAAATCTGAAGGAGTAGCATC	56.38461538	14955	4451	4483	32	TGATTTCACCTTGCTTCAAAGTTACAGTTCCAA	59.43333333	22	34	115	149	3
533	4423	4448	25	CGAACAAAATCTGAAGGAGTAGCATC	56.38461538	14956	4452	4484	32	GATTTCACCTTGCTTCAAAGTTACAGTTCCAAT	59.43333333	22	34	115	149	4
1130	17781	17806	25	GATGGAAGGGAACTAAACTCTGAGGC	59.53846154	15421	17815	17847	32	GTAAGGTTGCCCTGTTGTCCAGCATTTCTTCAC	64.4030303	22	22	128	150	9
1129	17780	17805	25	TGATGGAAGGGAACTAAACTCTGAGG	57.96153846	15421	17815	17847	32	GTAAGGTTGCCCTGTTGTCCAGCATTTCTTCAC	64.4030303	22	23	128	151	10
1129	17780	17805	25	TGATGGAAGGGAACTAAACTCTGAGG	57.96153846	15422	17816	17848	32	TAAGGTTGCCCTGTTGTCCAGCATTTCTTCACA	63.16060606	22	23	129	152	11
1131	17782	17807	25	ATGGAAGGGAACTAAACTCTGAGGCT	57.96153846	15422	17816	17848	32	TAAGGTTGCCCTGTTGTCCAGCATTTCTTCACA	63.16060606	22	23	129	152	9
25	438	463	25	GCAGCAGGAAGAAGAGTCACAGTTTG	59.53846154	14625	466	498	32	GTTTCTTCTGTCTCTGCGGTAAGGCTTGAGTTT	63.16060606	22	98	64	162	3
793	10220	10245	25	CTTCACCCTGTTGTCCATCAAAGTGT	57.96153846	15218	10266	10298	32	AGCCACATTTTCTAAACTCTGAAGTCTTGTAAA	58.19090909	22	94	113	207	21
794	10221	10246	25	TTCACCCTGTTGTCCATCAAAGTGTC	57.96153846	15218	10266	10298	32	AGCCACATTTTCTAAACTCTGAAGTCTTGTAAA	58.19090909	22	95	113	208	20
793	10220	10245	25	CTTCACCCTGTTGTCCATCAAAGTGT	57.96153846	15217	10265	10297	32	AAGCCACATTTTCTAAACTCTGAAGTCTTGTAA	58.19090909	22	94	121	215	20
794	10221	10246	25	TTCACCCTGTTGTCCATCAAAGTGTC	57.96153846	15216	10264	10296	32	AAAGCCACATTTTCTAAACTCTGAAGTCTTGTA	58.19090909	22	95	124	219	18
29	458	483	25	AGTTTGCTGTTTCTTCTGTCTCTGCG	57.96153846	14633	489	521	32	GCTTGAGTTTCATCAGCCTTCTTCTTTTTGTCC	61.91818182	22	175	100	275	6
29	458	483	25	AGTTTGCTGTTTCTTCTGTCTCTGCG	57.96153846	14636	492	524	32	TGAGTTTCATCAGCCTTCTTCTTTTTGTCCTTT	59.43333333	22	175	165	340	9
1714	28418	28443	25	TCCAAAGGCAATAGTGCGACCACCCT	61.11538462	17264	28466	28499	33	AGATTCATTATGGTATTCGGCAAGACTATGCTCA	60.8	22	0	1	1	23
1714	28418	28443	25	TCCAAAGGCAATAGTGCGACCACCCT	61.11538462	17266	28468	28501	33	ATTCATTATGGTATTCGGCAAGACTATGCTCAGG	62.00588235	22	0	1	1	25
371	2810	2835	25	GAGTCACCTGCTACACGCTGCGAAGC	64.26923077	16240	2845	2878	33	GTAATAAGAAAGCGTTCGTGATGTAGCAACAGTG	62.00588235	22	1	1	2	10
1713	28417	28442	25	CTCCAAAGGCAATAGTGCGACCACCC	62.69230769	17264	28466	28499	33	AGATTCATTATGGTATTCGGCAAGACTATGCTCA	60.8	22	1	1	2	24
1714	28418	28443	25	TCCAAAGGCAATAGTGCGACCACCCT	61.11538462	17261	28463	28496	33	GCCAGATTCATTATGGTATTCGGCAAGACTATGC	63.21176471	22	0	2	2	20
1714	28418	28443	25	TCCAAAGGCAATAGTGCGACCACCCT	61.11538462	17263	28465	28498	33	CAGATTCATTATGGTATTCGGCAAGACTATGCTC	62.00588235	22	0	2	2	22
1715	28423	28448	25	AGGCAATAGTGCGACCACCCTTACGA	61.11538462	17266	28468	28501	33	ATTCATTATGGTATTCGGCAAGACTATGCTCAGG	62.00588235	22	1	1	2	20
371	2810	2835	25	GAGTCACCTGCTACACGCTGCGAAGC	64.26923077	16236	2841	2874	33	ATTTGTAATAAGAAAGCGTTCGTGATGTAGCAAC	59.59411765	22	1	2	3	6
1714	28418	28443	25	TCCAAAGGCAATAGTGCGACCACCCT	61.11538462	17258	28460	28493	33	CAAGCCAGATTCATTATGGTATTCGGCAAGACTA	62.00588235	22	0	3	3	17
1714	28418	28443	25	TCCAAAGGCAATAGTGCGACCACCCT	61.11538462	17259	28461	28494	33	AAGCCAGATTCATTATGGTATTCGGCAAGACTAT	60.8	22	0	3	3	18
1715	28423	28448	25	AGGCAATAGTGCGACCACCCTTACGA	61.11538462	17262	28464	28497	33	CCAGATTCATTATGGTATTCGGCAAGACTATGCT	62.00588235	22	1	2	3	16
1715	28423	28448	25	AGGCAATAGTGCGACCACCCTTACGA	61.11538462	17263	28465	28498	33	CAGATTCATTATGGTATTCGGCAAGACTATGCTC	62.00588235	22	1	2	3	17
1717	28425	28450	25	GCAATAGTGCGACCACCCTTACGAAG	61.11538462	17265	28467	28500	33	GATTCATTATGGTATTCGGCAAGACTATGCTCAG	62.00588235	22	2	1	3	17
1719	28427	28452	25	AATAGTGCGACCACCCTTACGAAGAA	57.96153846	17264	28466	28499	33	AGATTCATTATGGTATTCGGCAAGACTATGCTCA	60.8	22	2	1	3	14
1719	28427	28452	25	AATAGTGCGACCACCCTTACGAAGAA	57.96153846	17266	28468	28501	33	ATTCATTATGGTATTCGGCAAGACTATGCTCAGG	62.00588235	22	2	1	3	16
1720	28428	28453	25	ATAGTGCGACCACCCTTACGAAGAAT	57.96153846	17265	28467	28500	33	GATTCATTATGGTATTCGGCAAGACTATGCTCAG	62.00588235	22	2	1	3	14
1720	28428	28453	25	ATAGTGCGACCACCCTTACGAAGAAT	57.96153846	17266	28468	28501	33	ATTCATTATGGTATTCGGCAAGACTATGCTCAGG	62.00588235	22	2	1	3	15
371	2810	2835	25	GAGTCACCTGCTACACGCTGCGAAGC	64.26923077	16241	2846	2879	33	TAATAAGAAAGCGTTCGTGATGTAGCAACAGTGA	60.8	22	1	3	4	11
371	2810	2835	25	GAGTCACCTGCTACACGCTGCGAAGC	64.26923077	16242	2847	2880	33	AATAAGAAAGCGTTCGTGATGTAGCAACAGTGAT	60.8	22	1	3	4	12
1712	28416	28441	25	CCTCCAAAGGCAATAGTGCGACCACC	62.69230769	17263	28465	28498	33	CAGATTCATTATGGTATTCGGCAAGACTATGCTC	62.00588235	22	2	2	4	24
1713	28417	28442	25	CTCCAAAGGCAATAGTGCGACCACCC	62.69230769	17257	28459	28492	33	TCAAGCCAGATTCATTATGGTATTCGGCAAGACT	62.00588235	22	1	3	4	17
1713	28417	28442	25	CTCCAAAGGCAATAGTGCGACCACCC	62.69230769	17260	28462	28495	33	AGCCAGATTCATTATGGTATTCGGCAAGACTATG	62.00588235	22	1	3	4	20
1716	28424	28449	25	GGCAATAGTGCGACCACCCTTACGAA	61.11538462	17263	28465	28498	33	CAGATTCATTATGGTATTCGGCAAGACTATGCTC	62.00588235	22	2	2	4	16
1716	28424	28449	25	GGCAATAGTGCGACCACCCTTACGAA	61.11538462	17267	28469	28502	33	TTCATTATGGTATTCGGCAAGACTATGCTCAGGT	62.00588235	22	2	2	4	20
1716	28424	28449	25	GGCAATAGTGCGACCACCCTTACGAA	61.11538462	17268	28470	28503	33	TCATTATGGTATTCGGCAAGACTATGCTCAGGTC	63.21176471	22	2	2	4	21
1717	28425	28450	25	GCAATAGTGCGACCACCCTTACGAAG	61.11538462	17267	28469	28502	33	TTCATTATGGTATTCGGCAAGACTATGCTCAGGT	62.00588235	22	2	2	4	19
1718	28426	28451	25	CAATAGTGCGACCACCCTTACGAAGA	59.53846154	17261	28463	28496	33	GCCAGATTCATTATGGTATTCGGCAAGACTATGC	63.21176471	22	2	2	4	12
1718	28426	28451	25	CAATAGTGCGACCACCCTTACGAAGA	59.53846154	17269	28471	28504	33	CATTATGGTATTCGGCAAGACTATGCTCAGGTCC	64.41764706	22	2	2	4	20
1718	28426	28451	25	CAATAGTGCGACCACCCTTACGAAGA	59.53846154	17270	28472	28505	33	ATTATGGTATTCGGCAAGACTATGCTCAGGTCCT	63.21176471	22	2	2	4	21
1719	28427	28452	25	AATAGTGCGACCACCCTTACGAAGAA	57.96153846	17261	28463	28496	33	GCCAGATTCATTATGGTATTCGGCAAGACTATGC	63.21176471	22	2	2	4	11
1719	28427	28452	25	AATAGTGCGACCACCCTTACGAAGAA	57.96153846	17271	28473	28506	33	TTATGGTATTCGGCAAGACTATGCTCAGGTCCTA	63.21176471	22	2	2	4	21
1720	28428	28453	25	ATAGTGCGACCACCCTTACGAAGAAT	57.96153846	17262	28464	28497	33	CCAGATTCATTATGGTATTCGGCAAGACTATGCT	62.00588235	22	2	2	4	11
1720	28428	28453	25	ATAGTGCGACCACCCTTACGAAGAAT	57.96153846	17271	28473	28506	33	TTATGGTATTCGGCAAGACTATGCTCAGGTCCTA	63.21176471	22	2	2	4	20
1721	28429	28454	25	TAGTGCGACCACCCTTACGAAGAATG	59.53846154	17266	28468	28501	33	ATTCATTATGGTATTCGGCAAGACTATGCTCAGG	62.00588235	22	3	1	4	14
371	2810	2835	25	GAGTCACCTGCTACACGCTGCGAAGC	64.26923077	16244	2849	2882	33	TAAGAAAGCGTTCGTGATGTAGCAACAGTGATTT	60.8	22	1	4	5	14
1712	28416	28441	25	CCTCCAAAGGCAATAGTGCGACCACC	62.69230769	17259	28461	28494	33	AAGCCAGATTCATTATGGTATTCGGCAAGACTAT	60.8	22	2	3	5	20
1716	28424	28449	25	GGCAATAGTGCGACCACCCTTACGAA	61.11538462	17259	28461	28494	33	AAGCCAGATTCATTATGGTATTCGGCAAGACTAT	60.8	22	2	3	5	12
1717	28425	28450	25	GCAATAGTGCGACCACCCTTACGAAG	61.11538462	17257	28459	28492	33	TCAAGCCAGATTCATTATGGTATTCGGCAAGACT	62.00588235	22	2	3	5	9
1717	28425	28450	25	GCAATAGTGCGACCACCCTTACGAAG	61.11538462	17258	28460	28493	33	CAAGCCAGATTCATTATGGTATTCGGCAAGACTA	62.00588235	22	2	3	5	10
1717	28425	28450	25	GCAATAGTGCGACCACCCTTACGAAG	61.11538462	17259	28461	28494	33	AAGCCAGATTCATTATGGTATTCGGCAAGACTAT	60.8	22	2	3	5	11
1717	28425	28450	25	GCAATAGTGCGACCACCCTTACGAAG	61.11538462	17260	28462	28495	33	AGCCAGATTCATTATGGTATTCGGCAAGACTATG	62.00588235	22	2	3	5	12
1718	28426	28451	25	CAATAGTGCGACCACCCTTACGAAGA	59.53846154	17258	28460	28493	33	CAAGCCAGATTCATTATGGTATTCGGCAAGACTA	62.00588235	22	2	3	5	9
1718	28426	28451	25	CAATAGTGCGACCACCCTTACGAAGA	59.53846154	17260	28462	28495	33	AGCCAGATTCATTATGGTATTCGGCAAGACTATG	62.00588235	22	2	3	5	11
1718	28426	28451	25	CAATAGTGCGACCACCCTTACGAAGA	59.53846154	17273	28475	28508	33	ATGGTATTCGGCAAGACTATGCTCAGGTCCTACT	64.41764706	22	2	3	5	24
1719	28427	28452	25	AATAGTGCGACCACCCTTACGAAGAA	57.96153846	17257	28459	28492	33	TCAAGCCAGATTCATTATGGTATTCGGCAAGACT	62.00588235	22	2	3	5	7
1719	28427	28452	25	AATAGTGCGACCACCCTTACGAAGAA	57.96153846	17259	28461	28494	33	AAGCCAGATTCATTATGGTATTCGGCAAGACTAT	60.8	22	2	3	5	9
1720	28428	28453	25	ATAGTGCGACCACCCTTACGAAGAAT	57.96153846	17258	28460	28493	33	CAAGCCAGATTCATTATGGTATTCGGCAAGACTA	62.00588235	22	2	3	5	7
1720	28428	28453	25	ATAGTGCGACCACCCTTACGAAGAAT	57.96153846	17272	28474	28507	33	TATGGTATTCGGCAAGACTATGCTCAGGTCCTAC	64.41764706	22	2	3	5	21
1721	28429	28454	25	TAGTGCGACCACCCTTACGAAGAATG	59.53846154	17261	28463	28496	33	GCCAGATTCATTATGGTATTCGGCAAGACTATGC	63.21176471	22	3	2	5	9
1721	28429	28454	25	TAGTGCGACCACCCTTACGAAGAATG	59.53846154	17263	28465	28498	33	CAGATTCATTATGGTATTCGGCAAGACTATGCTC	62.00588235	22	3	2	5	11
1721	28429	28454	25	TAGTGCGACCACCCTTACGAAGAATG	59.53846154	17271	28473	28506	33	TTATGGTATTCGGCAAGACTATGCTCAGGTCCTA	63.21176471	22	3	2	5	19
1722	28430	28455	25	AGTGCGACCACCCTTACGAAGAATGG	61.11538462	17267	28469	28502	33	TTCATTATGGTATTCGGCAAGACTATGCTCAGGT	62.00588235	22	3	2	5	14
1722	28430	28455	25	AGTGCGACCACCCTTACGAAGAATGG	61.11538462	17270	28472	28505	33	ATTATGGTATTCGGCAAGACTATGCTCAGGTCCT	63.21176471	22	3	2	5	17
1719	28427	28452	25	AATAGTGCGACCACCCTTACGAAGAA	57.96153846	17254	28456	28489	33	TTTTCAAGCCAGATTCATTATGGTATTCGGCAAG	60.8	22	2	4	6	4
1719	28427	28452	25	AATAGTGCGACCACCCTTACGAAGAA	57.96153846	17255	28457	28490	33	TTTCAAGCCAGATTCATTATGGTATTCGGCAAGA	60.8	22	2	4	6	5
1719	28427	28452	25	AATAGTGCGACCACCCTTACGAAGAA	57.96153846	17274	28476	28509	33	TGGTATTCGGCAAGACTATGCTCAGGTCCTACTT	64.41764706	22	2	4	6	24
1719	28427	28452	25	AATAGTGCGACCACCCTTACGAAGAA	57.96153846	17275	28477	28510	33	GGTATTCGGCAAGACTATGCTCAGGTCCTACTTC	65.62352941	22	2	4	6	25
1720	28428	28453	25	ATAGTGCGACCACCCTTACGAAGAAT	57.96153846	17254	28456	28489	33	TTTTCAAGCCAGATTCATTATGGTATTCGGCAAG	60.8	22	2	4	6	3
1720	28428	28453	25	ATAGTGCGACCACCCTTACGAAGAAT	57.96153846	17274	28476	28509	33	TGGTATTCGGCAAGACTATGCTCAGGTCCTACTT	64.41764706	22	2	4	6	23
1720	28428	28453	25	ATAGTGCGACCACCCTTACGAAGAAT	57.96153846	17275	28477	28510	33	GGTATTCGGCAAGACTATGCTCAGGTCCTACTTC	65.62352941	22	2	4	6	24
1721	28429	28454	25	TAGTGCGACCACCCTTACGAAGAATG	59.53846154	17258	28460	28493	33	CAAGCCAGATTCATTATGGTATTCGGCAAGACTA	62.00588235	22	3	3	6	6
1721	28429	28454	25	TAGTGCGACCACCCTTACGAAGAATG	59.53846154	17259	28461	28494	33	AAGCCAGATTCATTATGGTATTCGGCAAGACTAT	60.8	22	3	3	6	7
1722	28430	28455	25	AGTGCGACCACCCTTACGAAGAATGG	61.11538462	17259	28461	28494	33	AAGCCAGATTCATTATGGTATTCGGCAAGACTAT	60.8	22	3	3	6	6
1722	28430	28455	25	AGTGCGACCACCCTTACGAAGAATGG	61.11538462	17272	28474	28507	33	TATGGTATTCGGCAAGACTATGCTCAGGTCCTAC	64.41764706	22	3	3	6	19
370	2809	2834	25	TGAGTCACCTGCTACACGCTGCGAAG	62.69230769	16238	2843	2876	33	TTGTAATAAGAAAGCGTTCGTGATGTAGCAACAG	60.8	22	6	1	7	9
370	2809	2834	25	TGAGTCACCTGCTACACGCTGCGAAG	62.69230769	16240	2845	2878	33	GTAATAAGAAAGCGTTCGTGATGTAGCAACAGTG	62.00588235	22	6	1	7	11
1720	28428	28453	25	ATAGTGCGACCACCCTTACGAAGAAT	57.96153846	17276	28478	28511	33	GTATTCGGCAAGACTATGCTCAGGTCCTACTTCT	64.41764706	22	2	5	7	25
1721	28429	28454	25	TAGTGCGACCACCCTTACGAAGAATG	59.53846154	17255	28457	28490	33	TTTCAAGCCAGATTCATTATGGTATTCGGCAAGA	60.8	22	3	4	7	3
1722	28430	28455	25	AGTGCGACCACCCTTACGAAGAATGG	61.11538462	17255	28457	28490	33	TTTCAAGCCAGATTCATTATGGTATTCGGCAAGA	60.8	22	3	4	7	2
368	2807	2832	25	CCTGAGTCACCTGCTACACGCTGCGA	64.26923077	16237	2842	2875	33	TTTGTAATAAGAAAGCGTTCGTGATGTAGCAACA	59.59411765	22	7	1	8	10
368	2807	2832	25	CCTGAGTCACCTGCTACACGCTGCGA	64.26923077	16240	2845	2878	33	GTAATAAGAAAGCGTTCGTGATGTAGCAACAGTG	62.00588235	22	7	1	8	13
369	2808	2833	25	CTGAGTCACCTGCTACACGCTGCGAA	62.69230769	16237	2842	2875	33	TTTGTAATAAGAAAGCGTTCGTGATGTAGCAACA	59.59411765	22	7	1	8	9
369	2808	2833	25	CTGAGTCACCTGCTACACGCTGCGAA	62.69230769	16239	2844	2877	33	TGTAATAAGAAAGCGTTCGTGATGTAGCAACAGT	60.8	22	7	1	8	11
543	4552	4577	25	CTGGCTCAGAGTCGTCTTCATCAAAT	57.96153846	16369	4598	4631	33	ACAACAGCCCTTGAGACAACTACAGCAACTGGTC	65.62352941	22	6	2	8	21
543	4552	4577	25	CTGGCTCAGAGTCGTCTTCATCAAAT	57.96153846	16370	4599	4632	33	CAACAGCCCTTGAGACAACTACAGCAACTGGTCA	65.62352941	22	6	2	8	22
368	2807	2832	25	CCTGAGTCACCTGCTACACGCTGCGA	64.26923077	16236	2841	2874	33	ATTTGTAATAAGAAAGCGTTCGTGATGTAGCAAC	59.59411765	22	7	2	9	9
370	2809	2834	25	TGAGTCACCTGCTACACGCTGCGAAG	62.69230769	16241	2846	2879	33	TAATAAGAAAGCGTTCGTGATGTAGCAACAGTGA	60.8	22	6	3	9	12
370	2809	2834	25	TGAGTCACCTGCTACACGCTGCGAAG	62.69230769	16242	2847	2880	33	AATAAGAAAGCGTTCGTGATGTAGCAACAGTGAT	60.8	22	6	3	9	13
1714	28418	28443	25	TCCAAAGGCAATAGTGCGACCACCCT	61.11538462	17253	28455	28488	33	GTTTTCAAGCCAGATTCATTATGGTATTCGGCAA	60.8	22	0	9	9	12
368	2807	2832	25	CCTGAGTCACCTGCTACACGCTGCGA	64.26923077	16242	2847	2880	33	AATAAGAAAGCGTTCGTGATGTAGCAACAGTGAT	60.8	22	7	3	10	15
369	2808	2833	25	CTGAGTCACCTGCTACACGCTGCGAA	62.69230769	16241	2846	2879	33	TAATAAGAAAGCGTTCGTGATGTAGCAACAGTGA	60.8	22	7	3	10	13
370	2809	2834	25	TGAGTCACCTGCTACACGCTGCGAAG	62.69230769	16243	2848	2881	33	ATAAGAAAGCGTTCGTGATGTAGCAACAGTGATT	60.8	22	6	4	10	14
370	2809	2834	25	TGAGTCACCTGCTACACGCTGCGAAG	62.69230769	16244	2849	2882	33	TAAGAAAGCGTTCGTGATGTAGCAACAGTGATTT	60.8	22	6	4	10	15
365	2804	2829	25	AAACCTGAGTCACCTGCTACACGCTG	61.11538462	16237	2842	2875	33	TTTGTAATAAGAAAGCGTTCGTGATGTAGCAACA	59.59411765	22	10	1	11	13
365	2804	2829	25	AAACCTGAGTCACCTGCTACACGCTG	61.11538462	16240	2845	2878	33	GTAATAAGAAAGCGTTCGTGATGTAGCAACAGTG	62.00588235	22	10	1	11	16
366	2805	2830	25	AACCTGAGTCACCTGCTACACGCTGC	62.69230769	16238	2843	2876	33	TTGTAATAAGAAAGCGTTCGTGATGTAGCAACAG	60.8	22	10	1	11	13
367	2806	2831	25	ACCTGAGTCACCTGCTACACGCTGCG	64.26923077	16236	2841	2874	33	ATTTGTAATAAGAAAGCGTTCGTGATGTAGCAAC	59.59411765	22	9	2	11	10
368	2807	2832	25	CCTGAGTCACCTGCTACACGCTGCGA	64.26923077	16243	2848	2881	33	ATAAGAAAGCGTTCGTGATGTAGCAACAGTGATT	60.8	22	7	4	11	16
368	2807	2832	25	CCTGAGTCACCTGCTACACGCTGCGA	64.26923077	16244	2849	2882	33	TAAGAAAGCGTTCGTGATGTAGCAACAGTGATTT	60.8	22	7	4	11	17
369	2808	2833	25	CTGAGTCACCTGCTACACGCTGCGAA	62.69230769	16243	2848	2881	33	ATAAGAAAGCGTTCGTGATGTAGCAACAGTGATT	60.8	22	7	4	11	15
369	2808	2833	25	CTGAGTCACCTGCTACACGCTGCGAA	62.69230769	16244	2849	2882	33	TAAGAAAGCGTTCGTGATGTAGCAACAGTGATTT	60.8	22	7	4	11	16
372	2849	2874	25	TAAGAAAGCGTTCGTGATGTAGCAAC	56.38461538	16265	2878	2911	33	GATTTCTTTAGGCAGGTCCTTGATGTCACAGCGT	64.41764706	22	0	11	11	4
1714	28418	28443	25	TCCAAAGGCAATAGTGCGACCACCCT	61.11538462	17251	28453	28486	33	TGGTTTTCAAGCCAGATTCATTATGGTATTCGGC	62.00588235	22	0	11	11	10
1719	28427	28452	25	AATAGTGCGACCACCCTTACGAAGAA	57.96153846	17253	28455	28488	33	GTTTTCAAGCCAGATTCATTATGGTATTCGGCAA	60.8	22	2	9	11	3
1720	28428	28453	25	ATAGTGCGACCACCCTTACGAAGAAT	57.96153846	17253	28455	28488	33	GTTTTCAAGCCAGATTCATTATGGTATTCGGCAA	60.8	22	2	9	11	2
367	2806	2831	25	ACCTGAGTCACCTGCTACACGCTGCG	64.26923077	16242	2847	2880	33	AATAAGAAAGCGTTCGTGATGTAGCAACAGTGAT	60.8	22	9	3	12	16
371	2810	2835	25	GAGTCACCTGCTACACGCTGCGAAGC	64.26923077	16245	2854	2887	33	AAGCGTTCGTGATGTAGCAACAGTGATTTCTTTA	60.8	22	1	11	12	19
371	2810	2835	25	GAGTCACCTGCTACACGCTGCGAAGC	64.26923077	16246	2855	2888	33	AGCGTTCGTGATGTAGCAACAGTGATTTCTTTAG	62.00588235	22	1	11	12	20
371	2810	2835	25	GAGTCACCTGCTACACGCTGCGAAGC	64.26923077	16247	2856	2889	33	GCGTTCGTGATGTAGCAACAGTGATTTCTTTAGG	63.21176471	22	1	11	12	21
371	2810	2835	25	GAGTCACCTGCTACACGCTGCGAAGC	64.26923077	16248	2857	2890	33	CGTTCGTGATGTAGCAACAGTGATTTCTTTAGGC	63.21176471	22	1	11	12	22
405	2890	2915	25	CAGGTCCTTGATGTCACAGCGTCCTA	61.11538462	16273	2918	2951	33	TGGTGTCCAGCAATACGAAGATGTCCACGAAGGA	65.62352941	22	11	1	12	3
1715	28423	28448	25	AGGCAATAGTGCGACCACCCTTACGA	61.11538462	17251	28453	28486	33	TGGTTTTCAAGCCAGATTCATTATGGTATTCGGC	62.00588235	22	1	11	12	5
364	2803	2828	25	AAAACCTGAGTCACCTGCTACACGCT	59.53846154	16236	2841	2874	33	ATTTGTAATAAGAAAGCGTTCGTGATGTAGCAAC	59.59411765	22	11	2	13	13
366	2805	2830	25	AACCTGAGTCACCTGCTACACGCTGC	62.69230769	16241	2846	2879	33	TAATAAGAAAGCGTTCGTGATGTAGCAACAGTGA	60.8	22	10	3	13	16
1712	28416	28441	25	CCTCCAAAGGCAATAGTGCGACCACC	62.69230769	17250	28452	28485	33	ATGGTTTTCAAGCCAGATTCATTATGGTATTCGG	60.8	22	2	11	13	11
1718	28426	28451	25	CAATAGTGCGACCACCCTTACGAAGA	59.53846154	17250	28452	28485	33	ATGGTTTTCAAGCCAGATTCATTATGGTATTCGG	60.8	22	2	11	13	1
1719	28427	28452	25	AATAGTGCGACCACCCTTACGAAGAA	57.96153846	17251	28453	28486	33	TGGTTTTCAAGCCAGATTCATTATGGTATTCGGC	62.00588235	22	2	11	13	1
1719	28427	28452	25	AATAGTGCGACCACCCTTACGAAGAA	57.96153846	17252	28454	28487	33	GGTTTTCAAGCCAGATTCATTATGGTATTCGGCA	62.00588235	22	2	11	13	2
161	1074	1099	25	GAACGAGAAGAGGCTTGACTGCCGCC	64.26923077	16159	1114	1147	33	CGTAGAAGCCTTTTGGCAATGTTGTTCCTTGAGG	64.41764706	22	7	7	14	15
197	1204	1229	25	TTGGTGTATTCAAGGCTCCCTCAGTT	57.96153846	16160	1239	1272	33	ATGATGCCGTCTTTGTTAGCACCATAGGGAAGTC	64.41764706	22	10	4	14	10
197	1204	1229	25	TTGGTGTATTCAAGGCTCCCTCAGTT	57.96153846	16163	1242	1275	33	ATGCCGTCTTTGTTAGCACCATAGGGAAGTCCAG	65.62352941	22	10	4	14	13
198	1205	1230	25	TGGTGTATTCAAGGCTCCCTCAGTTG	59.53846154	16160	1239	1272	33	ATGATGCCGTCTTTGTTAGCACCATAGGGAAGTC	64.41764706	22	10	4	14	9
365	2804	2829	25	AAACCTGAGTCACCTGCTACACGCTG	61.11538462	16243	2848	2881	33	ATAAGAAAGCGTTCGTGATGTAGCAACAGTGATT	60.8	22	10	4	14	19
366	2805	2830	25	AACCTGAGTCACCTGCTACACGCTGC	62.69230769	16244	2849	2882	33	TAAGAAAGCGTTCGTGATGTAGCAACAGTGATTT	60.8	22	10	4	14	19
371	2810	2835	25	GAGTCACCTGCTACACGCTGCGAAGC	64.26923077	16249	2858	2891	33	GTTCGTGATGTAGCAACAGTGATTTCTTTAGGCA	62.00588235	22	1	13	14	23
404	2889	2914	25	GCAGGTCCTTGATGTCACAGCGTCCT	62.69230769	16273	2918	2951	33	TGGTGTCCAGCAATACGAAGATGTCCACGAAGGA	65.62352941	22	13	1	14	4
1723	28437	28462	25	CCACCCTTACGAAGAATGGTTTTCAA	56.38461538	17262	28464	28497	33	CCAGATTCATTATGGTATTCGGCAAGACTATGCT	62.00588235	22	12	2	14	2
195	1202	1227	25	TTTTGGTGTATTCAAGGCTCCCTCAG	57.96153846	16160	1239	1272	33	ATGATGCCGTCTTTGTTAGCACCATAGGGAAGTC	64.41764706	22	11	4	15	12
195	1202	1227	25	TTTTGGTGTATTCAAGGCTCCCTCAG	57.96153846	16161	1240	1273	33	TGATGCCGTCTTTGTTAGCACCATAGGGAAGTCC	65.62352941	22	11	4	15	13
195	1202	1227	25	TTTTGGTGTATTCAAGGCTCCCTCAG	57.96153846	16162	1241	1274	33	GATGCCGTCTTTGTTAGCACCATAGGGAAGTCCA	65.62352941	22	11	4	15	14
195	1202	1227	25	TTTTGGTGTATTCAAGGCTCCCTCAG	57.96153846	16163	1242	1275	33	ATGCCGTCTTTGTTAGCACCATAGGGAAGTCCAG	65.62352941	22	11	4	15	15
196	1203	1228	25	TTTGGTGTATTCAAGGCTCCCTCAGT	57.96153846	16161	1240	1273	33	TGATGCCGTCTTTGTTAGCACCATAGGGAAGTCC	65.62352941	22	11	4	15	12
196	1203	1228	25	TTTGGTGTATTCAAGGCTCCCTCAGT	57.96153846	16162	1241	1274	33	GATGCCGTCTTTGTTAGCACCATAGGGAAGTCCA	65.62352941	22	11	4	15	13
197	1204	1229	25	TTGGTGTATTCAAGGCTCCCTCAGTT	57.96153846	16164	1243	1276	33	TGCCGTCTTTGTTAGCACCATAGGGAAGTCCAGC	66.82941176	22	10	5	15	14
239	1476	1501	25	CAAGACGCAGTATTATTGGGTAAACC	56.38461538	16172	1526	1559	33	CGCCCCACTGCGTTCTCCATTCTGGTTACTGCCA	69.24117647	22	7	8	15	25
1050	15758	15783	25	AATCTACAACAGGAACTCCACTACCT	56.38461538	16722	15797	15830	33	TGAAATCACCGAAATCATACCAGTTACCATTGAG	60.8	22	11	4	15	14
1050	15758	15783	25	AATCTACAACAGGAACTCCACTACCT	56.38461538	16723	15798	15831	33	GAAATCACCGAAATCATACCAGTTACCATTGAGA	60.8	22	11	4	15	15
1723	28437	28462	25	CCACCCTTACGAAGAATGGTTTTCAA	56.38461538	17272	28474	28507	33	TATGGTATTCGGCAAGACTATGCTCAGGTCCTAC	64.41764706	22	12	3	15	12
196	1203	1228	25	TTTGGTGTATTCAAGGCTCCCTCAGT	57.96153846	16164	1243	1276	33	TGCCGTCTTTGTTAGCACCATAGGGAAGTCCAGC	66.82941176	22	11	5	16	15
362	2801	2826	25	GCAAAACCTGAGTCACCTGCTACACG	61.11538462	16238	2843	2876	33	TTGTAATAAGAAAGCGTTCGTGATGTAGCAACAG	60.8	22	15	1	16	17
363	2802	2827	25	CAAAACCTGAGTCACCTGCTACACGC	61.11538462	16238	2843	2876	33	TTGTAATAAGAAAGCGTTCGTGATGTAGCAACAG	60.8	22	15	1	16	16
199	1206	1231	25	GGTGTATTCAAGGCTCCCTCAGTTGC	61.11538462	16164	1243	1276	33	TGCCGTCTTTGTTAGCACCATAGGGAAGTCCAGC	66.82941176	22	12	5	17	12
370	2809	2834	25	TGAGTCACCTGCTACACGCTGCGAAG	62.69230769	16245	2854	2887	33	AAGCGTTCGTGATGTAGCAACAGTGATTTCTTTA	60.8	22	6	11	17	20
370	2809	2834	25	TGAGTCACCTGCTACACGCTGCGAAG	62.69230769	16246	2855	2888	33	AGCGTTCGTGATGTAGCAACAGTGATTTCTTTAG	62.00588235	22	6	11	17	21
370	2809	2834	25	TGAGTCACCTGCTACACGCTGCGAAG	62.69230769	16248	2857	2890	33	CGTTCGTGATGTAGCAACAGTGATTTCTTTAGGC	63.21176471	22	6	11	17	23
1723	28437	28462	25	CCACCCTTACGAAGAATGGTTTTCAA	56.38461538	17276	28478	28511	33	GTATTCGGCAAGACTATGCTCAGGTCCTACTTCT	64.41764706	22	12	5	17	16
362	2801	2826	25	GCAAAACCTGAGTCACCTGCTACACG	61.11538462	16242	2847	2880	33	AATAAGAAAGCGTTCGTGATGTAGCAACAGTGAT	60.8	22	15	3	18	21
363	2802	2827	25	CAAAACCTGAGTCACCTGCTACACGC	61.11538462	16241	2846	2879	33	TAATAAGAAAGCGTTCGTGATGTAGCAACAGTGA	60.8	22	15	3	18	19
368	2807	2832	25	CCTGAGTCACCTGCTACACGCTGCGA	64.26923077	16246	2855	2888	33	AGCGTTCGTGATGTAGCAACAGTGATTTCTTTAG	62.00588235	22	7	11	18	23
368	2807	2832	25	CCTGAGTCACCTGCTACACGCTGCGA	64.26923077	16247	2856	2889	33	GCGTTCGTGATGTAGCAACAGTGATTTCTTTAGG	63.21176471	22	7	11	18	24
369	2808	2833	25	CTGAGTCACCTGCTACACGCTGCGAA	62.69230769	16245	2854	2887	33	AAGCGTTCGTGATGTAGCAACAGTGATTTCTTTA	60.8	22	7	11	18	21
369	2808	2833	25	CTGAGTCACCTGCTACACGCTGCGAA	62.69230769	16247	2856	2889	33	GCGTTCGTGATGTAGCAACAGTGATTTCTTTAGG	63.21176471	22	7	11	18	23
1049	15757	15782	25	GAATCTACAACAGGAACTCCACTACC	57.96153846	16722	15797	15830	33	TGAAATCACCGAAATCATACCAGTTACCATTGAG	60.8	22	14	4	18	15
362	2801	2826	25	GCAAAACCTGAGTCACCTGCTACACG	61.11538462	16244	2849	2882	33	TAAGAAAGCGTTCGTGATGTAGCAACAGTGATTT	60.8	22	15	4	19	23
370	2809	2834	25	TGAGTCACCTGCTACACGCTGCGAAG	62.69230769	16249	2858	2891	33	GTTCGTGATGTAGCAACAGTGATTTCTTTAGGCA	62.00588235	22	6	13	19	24
1336	20992	21017	25	GCAAAAAGTCACCATTAGTTGTGCGT	56.38461538	16940	21027	21060	33	CCAGGCAAACCAGGCACGACAAAACCCACTTCTC	68.03529412	22	19	0	19	10
1537	26651	26676	25	GTCCTCACTGCCGTCTTGTTGACCAA	61.11538462	17112	26677	26710	33	CAGTTTGTTGACTATCATCATCTAACCAATCTTC	59.59411765	22	12	7	19	1
367	2806	2831	25	ACCTGAGTCACCTGCTACACGCTGCG	64.26923077	16247	2856	2889	33	GCGTTCGTGATGTAGCAACAGTGATTTCTTTAGG	63.21176471	22	9	11	20	25
369	2808	2833	25	CTGAGTCACCTGCTACACGCTGCGAA	62.69230769	16249	2858	2891	33	GTTCGTGATGTAGCAACAGTGATTTCTTTAGGCA	62.00588235	22	7	13	20	25
1537	26651	26676	25	GTCCTCACTGCCGTCTTGTTGACCAA	61.11538462	17120	26685	26718	33	TGACTATCATCATCTAACCAATCTTCTTCTTGCT	59.59411765	22	12	8	20	9
1537	26651	26676	25	GTCCTCACTGCCGTCTTGTTGACCAA	61.11538462	17121	26686	26719	33	GACTATCATCATCTAACCAATCTTCTTCTTGCTC	60.8	22	12	8	20	10
1536	26650	26675	25	TGTCCTCACTGCCGTCTTGTTGACCA	61.11538462	17111	26676	26709	33	ACAGTTTGTTGACTATCATCATCTAACCAATCTT	58.38823529	22	15	6	21	1
370	2809	2834	25	TGAGTCACCTGCTACACGCTGCGAAG	62.69230769	16250	2859	2892	33	TTCGTGATGTAGCAACAGTGATTTCTTTAGGCAG	62.00588235	22	6	16	22	25
371	2810	2835	25	GAGTCACCTGCTACACGCTGCGAAGC	64.26923077	16251	2860	2893	33	TCGTGATGTAGCAACAGTGATTTCTTTAGGCAGG	63.21176471	22	1	21	22	25
929	13664	13689	25	CAGCCTGTAAGACTGTATGCGGTGTG	61.11538462	16639	13690	13723	33	TACATAGCCTCATAAAACTCAGGTTCCCAATACC	62.00588235	22	9	13	22	1
1725	28439	28464	25	ACCCTTACGAAGAATGGTTTTCAAGC	56.38461538	17267	28469	28502	33	TTCATTATGGTATTCGGCAAGACTATGCTCAGGT	62.00588235	22	20	2	22	5
1168	18132	18157	25	TCTATGCTATTCTTGGGTGGGAGTAG	57.96153846	16768	18177	18210	33	CTAAACTCCTGTGTAGAAACTAAGTAATCATAAA	57.18235294	22	13	10	23	20
1171	18135	18160	25	ATGCTATTCTTGGGTGGGAGTAGTCC	59.53846154	16770	18179	18212	33	AAACTCCTGTGTAGAAACTAAGTAATCATAAACA	57.18235294	22	13	10	23	19
1573	26947	26972	25	CTAAATCAATGCCCAGTGGTGTAAGT	56.38461538	17175	26996	27029	33	TTTTATGACAGCATCTGCCACAACACAGGCGAAC	64.41764706	22	7	16	23	24
1724	28438	28463	25	CACCCTTACGAAGAATGGTTTTCAAG	56.38461538	17277	28479	28512	33	TATTCGGCAAGACTATGCTCAGGTCCTACTTCTG	64.41764706	22	18	5	23	16
395	2880	2905	25	TTTCTTTAGGCAGGTCCTTGATGTCA	56.38461538	16270	2915	2948	33	AGATGGTGTCCAGCAATACGAAGATGTCCACGAA	64.41764706	22	23	1	24	10
1166	18130	18155	25	CATCTATGCTATTCTTGGGTGGGAGT	57.96153846	16768	18177	18210	33	CTAAACTCCTGTGTAGAAACTAAGTAATCATAAA	57.18235294	22	14	10	24	22
1166	18130	18155	25	CATCTATGCTATTCTTGGGTGGGAGT	57.96153846	16769	18178	18211	33	TAAACTCCTGTGTAGAAACTAAGTAATCATAAAC	57.18235294	22	14	10	24	23
1169	18133	18158	25	CTATGCTATTCTTGGGTGGGAGTAGT	57.96153846	16768	18177	18210	33	CTAAACTCCTGTGTAGAAACTAAGTAATCATAAA	57.18235294	22	14	10	24	19
1169	18133	18158	25	CTATGCTATTCTTGGGTGGGAGTAGT	57.96153846	16770	18179	18212	33	AAACTCCTGTGTAGAAACTAAGTAATCATAAACA	57.18235294	22	14	10	24	21
1170	18134	18159	25	TATGCTATTCTTGGGTGGGAGTAGTC	57.96153846	16768	18177	18210	33	CTAAACTCCTGTGTAGAAACTAAGTAATCATAAA	57.18235294	22	14	10	24	18
1170	18134	18159	25	TATGCTATTCTTGGGTGGGAGTAGTC	57.96153846	16769	18178	18211	33	TAAACTCCTGTGTAGAAACTAAGTAATCATAAAC	57.18235294	22	14	10	24	19
1533	26647	26672	25	GATTGTCCTCACTGCCGTCTTGTTGA	59.53846154	17116	26681	26714	33	TTGTTGACTATCATCATCTAACCAATCTTCTTCT	58.38823529	22	18	6	24	9
1533	26647	26672	25	GATTGTCCTCACTGCCGTCTTGTTGA	59.53846154	17117	26682	26715	33	TGTTGACTATCATCATCTAACCAATCTTCTTCTT	58.38823529	22	18	6	24	10
1725	28439	28464	25	ACCCTTACGAAGAATGGTTTTCAAGC	56.38461538	17275	28477	28510	33	GGTATTCGGCAAGACTATGCTCAGGTCCTACTTC	65.62352941	22	20	4	24	13
1167	18131	18156	25	ATCTATGCTATTCTTGGGTGGGAGTA	56.38461538	16768	18177	18210	33	CTAAACTCCTGTGTAGAAACTAAGTAATCATAAA	57.18235294	22	15	10	25	21
1167	18131	18156	25	ATCTATGCTATTCTTGGGTGGGAGTA	56.38461538	16769	18178	18211	33	TAAACTCCTGTGTAGAAACTAAGTAATCATAAAC	57.18235294	22	15	10	25	22
1167	18131	18156	25	ATCTATGCTATTCTTGGGTGGGAGTA	56.38461538	16770	18179	18212	33	AAACTCCTGTGTAGAAACTAAGTAATCATAAACA	57.18235294	22	15	10	25	23
1533	26647	26672	25	GATTGTCCTCACTGCCGTCTTGTTGA	59.53846154	17119	26684	26717	33	TTGACTATCATCATCTAACCAATCTTCTTCTTGC	59.59411765	22	18	7	25	12
1686	28362	28387	25	CGTGGAACCCAATAGGCACACTTGTT	59.53846154	17245	28389	28422	33	TGGCAACCAACATAAGAGAACACACAGCCTCCAA	64.41764706	22	8	17	25	2
671	6620	6645	25	ATCAGTAGTGTCAGCAATGTCTCTGC	57.96153846	16445	6658	6691	33	AAGGCAGAAACTTTTTGTTAGACTCAGTAAGAAC	59.59411765	22	13	13	26	13
1533	26647	26672	25	GATTGTCCTCACTGCCGTCTTGTTGA	59.53846154	17120	26685	26718	33	TGACTATCATCATCTAACCAATCTTCTTCTTGCT	59.59411765	22	18	8	26	13
1726	28440	28465	25	CCCTTACGAAGAATGGTTTTCAAGCC	57.96153846	17275	28477	28510	33	GGTATTCGGCAAGACTATGCTCAGGTCCTACTTC	65.62352941	22	22	4	26	12
1727	28441	28466	25	CCTTACGAAGAATGGTTTTCAAGCCA	56.38461538	17268	28470	28503	33	TCATTATGGTATTCGGCAAGACTATGCTCAGGTC	63.21176471	22	24	2	26	4
1258	19861	19886	25	CTGAGGTGATAGAGGTTTGTGGTGGT	59.53846154	16884	19900	19933	33	CAGAACCTGAGTTACTGAAGTCATTGAGAGCCTT	63.21176471	22	8	19	27	14
1570	26943	26968	25	TCATCTAAATCAATGCCCAGTGGTGT	56.38461538	17169	26990	27023	33	CAAAGTTTTTATGACAGCATCTGCCACAACACAG	62.00588235	22	9	18	27	22
1572	26946	26971	25	TCTAAATCAATGCCCAGTGGTGTAAG	56.38461538	17174	26995	27028	33	TTTTTATGACAGCATCTGCCACAACACAGGCGAA	63.21176471	22	8	19	27	24
1726	28440	28465	25	CCCTTACGAAGAATGGTTTTCAAGCC	57.96153846	17276	28478	28511	33	GTATTCGGCAAGACTATGCTCAGGTCCTACTTCT	64.41764706	22	22	5	27	13
138	980	1005	25	AGCATCACCGCCATTGCCAGCCATTC	62.69230769	16149	1010	1043	33	AGGAGAAGTTCCCCTACTGCTGCCTGGAGTTGAA	66.82941176	22	7	21	28	5
542	4551	4576	25	ACTGGCTCAGAGTCGTCTTCATCAAA	57.96153846	16365	4594	4627	33	AAGAACAACAGCCCTTGAGACAACTACAGCAACT	63.21176471	22	6	22	28	18
1367	21512	21537	25	AATGTTGTGACTTTTTGCTACCTGCG	56.38461538	16954	21553	21586	33	CACTACAGTCAATACAAGCACCAAGGTCACGGGG	66.82941176	22	26	2	28	16
136	978	1003	25	GCAGCATCACCGCCATTGCCAGCCAT	64.26923077	16150	1011	1044	33	GGAGAAGTTCCCCTACTGCTGCCTGGAGTTGAAT	66.82941176	22	8	21	29	8
1569	26942	26967	25	CTCATCTAAATCAATGCCCAGTGGTG	57.96153846	17168	26989	27022	33	GCAAAGTTTTTATGACAGCATCTGCCACAACACA	62.00588235	22	10	19	29	22
1573	26947	26972	25	CTAAATCAATGCCCAGTGGTGTAAGT	56.38461538	17172	26993	27026	33	AGTTTTTATGACAGCATCTGCCACAACACAGGCG	64.41764706	22	7	22	29	21
1686	28362	28387	25	CGTGGAACCCAATAGGCACACTTGTT	59.53846154	17246	28390	28423	33	GGCAACCAACATAAGAGAACACACAGCCTCCAAA	64.41764706	22	8	21	29	3
1727	28441	28466	25	CCTTACGAAGAATGGTTTTCAAGCCA	56.38461538	17277	28479	28512	33	TATTCGGCAAGACTATGCTCAGGTCCTACTTCTG	64.41764706	22	24	5	29	13
139	981	1006	25	GCATCACCGCCATTGCCAGCCATTCT	62.69230769	16150	1011	1044	33	GGAGAAGTTCCCCTACTGCTGCCTGGAGTTGAAT	66.82941176	22	9	21	30	5
392	2877	2902	25	TGATTTCTTTAGGCAGGTCCTTGATG	56.38461538	16274	2919	2952	33	GGTGTCCAGCAATACGAAGATGTCCACGAAGGAT	65.62352941	22	29	1	30	17
1366	21511	21536	25	CAATGTTGTGACTTTTTGCTACCTGC	56.38461538	16953	21552	21585	33	GCACTACAGTCAATACAAGCACCAAGGTCACGGG	66.82941176	22	28	2	30	16
1382	21633	21658	25	CTATCGCCAGTAACTTCTATGTCAGA	56.38461538	16965	21681	21714	33	TCAACAACATCTTTAGTTTCTACATCTGAATCAA	57.18235294	22	9	21	30	23
1382	21633	21658	25	CTATCGCCAGTAACTTCTATGTCAGA	56.38461538	16966	21682	21715	33	CAACAACATCTTTAGTTTCTACATCTGAATCAAC	58.38823529	22	9	21	30	24
132	974	999	25	AAGAGCAGCATCACCGCCATTGCCAG	62.69230769	16149	1010	1043	33	AGGAGAAGTTCCCCTACTGCTGCCTGGAGTTGAA	66.82941176	22	10	21	31	11
667	6616	6641	25	CAGCATCAGTAGTGTCAGCAATGTCT	57.96153846	16445	6658	6691	33	AAGGCAGAAACTTTTTGTTAGACTCAGTAAGAAC	59.59411765	22	18	13	31	17
1383	21636	21661	25	TCGCCAGTAACTTCTATGTCAGATTG	56.38461538	16969	21685	21718	33	CAACATCTTTAGTTTCTACATCTGAATCAACAAA	57.18235294	22	12	19	31	24
1569	26942	26967	25	CTCATCTAAATCAATGCCCAGTGGTG	57.96153846	17170	26991	27024	33	AAAGTTTTTATGACAGCATCTGCCACAACACAGG	62.00588235	22	10	21	31	24
1572	26946	26971	25	TCTAAATCAATGCCCAGTGGTGTAAG	56.38461538	17171	26992	27025	33	AAGTTTTTATGACAGCATCTGCCACAACACAGGC	63.21176471	22	8	23	31	21
1627	27742	27767	25	CTTCAAGCCAATCAAGGACGGGTTTG	59.53846154	17202	27784	27817	33	TGCCAAAGATGTTAGTTAGCCACTGCGAAGTCAA	63.21176471	22	30	1	31	17
135	977	1002	25	AGCAGCATCACCGCCATTGCCAGCCA	64.26923077	16149	1010	1043	33	AGGAGAAGTTCCCCTACTGCTGCCTGGAGTTGAA	66.82941176	22	11	21	32	8
1133	17784	17809	25	GGAAGGGAACTAAACTCTGAGGCTAT	57.96153846	16757	17812	17845	33	CTTGTAAGGTTGCCCTGTTGTCCAGCATTTCTTC	64.41764706	22	19	13	32	3
1262	19865	19890	25	GGTGATAGAGGTTTGTGGTGGTTGGT	59.53846154	16887	19903	19936	33	AACCTGAGTTACTGAAGTCATTGAGAGCCTTTGC	63.21176471	22	14	18	32	13
1568	26941	26966	25	ACTCATCTAAATCAATGCCCAGTGGT	56.38461538	17169	26990	27023	33	CAAAGTTTTTATGACAGCATCTGCCACAACACAG	62.00588235	22	14	18	32	24
1570	26943	26968	25	TCATCTAAATCAATGCCCAGTGGTGT	56.38461538	17171	26992	27025	33	AAGTTTTTATGACAGCATCTGCCACAACACAGGC	63.21176471	22	9	23	32	24
1571	26944	26969	25	CATCTAAATCAATGCCCAGTGGTGTA	56.38461538	17172	26993	27026	33	AGTTTTTATGACAGCATCTGCCACAACACAGGCG	64.41764706	22	10	22	32	24
1626	27741	27766	25	TCTTCAAGCCAATCAAGGACGGGTTT	57.96153846	17201	27783	27816	33	GTGCCAAAGATGTTAGTTAGCCACTGCGAAGTCA	64.41764706	22	31	1	32	17
1626	27741	27766	25	TCTTCAAGCCAATCAAGGACGGGTTT	57.96153846	17202	27784	27817	33	TGCCAAAGATGTTAGTTAGCCACTGCGAAGTCAA	63.21176471	22	31	1	32	18
131	973	998	25	CAAGAGCAGCATCACCGCCATTGCCA	62.69230769	16149	1010	1043	33	AGGAGAAGTTCCCCTACTGCTGCCTGGAGTTGAA	66.82941176	22	12	21	33	12
131	973	998	25	CAAGAGCAGCATCACCGCCATTGCCA	62.69230769	16150	1011	1044	33	GGAGAAGTTCCCCTACTGCTGCCTGGAGTTGAAT	66.82941176	22	12	21	33	13
1383	21636	21661	25	TCGCCAGTAACTTCTATGTCAGATTG	56.38461538	16966	21682	21715	33	CAACAACATCTTTAGTTTCTACATCTGAATCAAC	58.38823529	22	12	21	33	21
1384	21637	21662	25	CGCCAGTAACTTCTATGTCAGATTGA	56.38461538	16966	21682	21715	33	CAACAACATCTTTAGTTTCTACATCTGAATCAAC	58.38823529	22	12	21	33	20
1728	28442	28467	25	CTTACGAAGAATGGTTTTCAAGCCAG	56.38461538	17277	28479	28512	33	TATTCGGCAAGACTATGCTCAGGTCCTACTTCTG	64.41764706	22	28	5	33	12
133	975	1000	25	AGAGCAGCATCACCGCCATTGCCAGC	64.26923077	16150	1011	1044	33	GGAGAAGTTCCCCTACTGCTGCCTGGAGTTGAAT	66.82941176	22	13	21	34	11
134	976	1001	25	GAGCAGCATCACCGCCATTGCCAGCC	65.84615385	16150	1011	1044	33	GGAGAAGTTCCCCTACTGCTGCCTGGAGTTGAAT	66.82941176	22	13	21	34	10
927	13644	13669	25	GCAAAGAACACAAGCCCCAACAGCCT	61.11538462	16639	13690	13723	33	TACATAGCCTCATAAAACTCAGGTTCCCAATACC	62.00588235	22	21	13	34	21
1130	17781	17806	25	GATGGAAGGGAACTAAACTCTGAGGC	59.53846154	16759	17814	17847	33	TGTAAGGTTGCCCTGTTGTCCAGCATTTCTTCAC	64.41764706	22	22	12	34	8
1274	19878	19903	25	TGTGGTGGTTGGTAAAGAACATCAGA	56.38461538	16891	19907	19940	33	TGAGTTACTGAAGTCATTGAGAGCCTTTGCGAGA	63.21176471	22	21	13	34	4
127	967	992	25	GCAAAGCAAGAGCAGCATCACCGCCA	62.69230769	16149	1010	1043	33	AGGAGAAGTTCCCCTACTGCTGCCTGGAGTTGAA	66.82941176	22	14	21	35	18
127	967	992	25	GCAAAGCAAGAGCAGCATCACCGCCA	62.69230769	16150	1011	1044	33	GGAGAAGTTCCCCTACTGCTGCCTGGAGTTGAAT	66.82941176	22	14	21	35	19
1129	17780	17805	25	TGATGGAAGGGAACTAAACTCTGAGG	57.96153846	16758	17813	17846	33	TTGTAAGGTTGCCCTGTTGTCCAGCATTTCTTCA	63.21176471	22	23	12	35	8
1129	17780	17805	25	TGATGGAAGGGAACTAAACTCTGAGG	57.96153846	16759	17814	17847	33	TGTAAGGTTGCCCTGTTGTCCAGCATTTCTTCAC	64.41764706	22	23	12	35	9
1130	17781	17806	25	GATGGAAGGGAACTAAACTCTGAGGC	59.53846154	16760	17815	17848	33	GTAAGGTTGCCCTGTTGTCCAGCATTTCTTCACA	64.41764706	22	22	13	35	9
1568	26941	26966	25	ACTCATCTAAATCAATGCCCAGTGGT	56.38461538	17170	26991	27024	33	AAAGTTTTTATGACAGCATCTGCCACAACACAGG	62.00588235	22	14	21	35	25
1621	27736	27761	25	ACTTCTCTTCAAGCCAATCAAGGACG	57.96153846	17202	27784	27817	33	TGCCAAAGATGTTAGTTAGCCACTGCGAAGTCAA	63.21176471	22	34	1	35	23
126	966	991	25	AGCAAAGCAAGAGCAGCATCACCGCC	62.69230769	16149	1010	1043	33	AGGAGAAGTTCCCCTACTGCTGCCTGGAGTTGAA	66.82941176	22	15	21	36	19
126	966	991	25	AGCAAAGCAAGAGCAGCATCACCGCC	62.69230769	16150	1011	1044	33	GGAGAAGTTCCCCTACTGCTGCCTGGAGTTGAAT	66.82941176	22	15	21	36	20
128	968	993	25	CAAAGCAAGAGCAGCATCACCGCCAT	61.11538462	16149	1010	1043	33	AGGAGAAGTTCCCCTACTGCTGCCTGGAGTTGAA	66.82941176	22	15	21	36	17
128	968	993	25	CAAAGCAAGAGCAGCATCACCGCCAT	61.11538462	16150	1011	1044	33	GGAGAAGTTCCCCTACTGCTGCCTGGAGTTGAAT	66.82941176	22	15	21	36	18
387	2872	2897	25	AACAGTGATTTCTTTAGGCAGGTCCT	56.38461538	16273	2918	2951	33	TGGTGTCCAGCAATACGAAGATGTCCACGAAGGA	65.62352941	22	35	1	36	21
388	2873	2898	25	ACAGTGATTTCTTTAGGCAGGTCCTT	56.38461538	16274	2919	2952	33	GGTGTCCAGCAATACGAAGATGTCCACGAAGGAT	65.62352941	22	35	1	36	21
1129	17780	17805	25	TGATGGAAGGGAACTAAACTCTGAGG	57.96153846	16757	17812	17845	33	CTTGTAAGGTTGCCCTGTTGTCCAGCATTTCTTC	64.41764706	22	23	13	36	7
1129	17780	17805	25	TGATGGAAGGGAACTAAACTCTGAGG	57.96153846	16760	17815	17848	33	GTAAGGTTGCCCTGTTGTCCAGCATTTCTTCACA	64.41764706	22	23	13	36	10
1620	27735	27760	25	AACTTCTCTTCAAGCCAATCAAGGAC	56.38461538	17201	27783	27816	33	GTGCCAAAGATGTTAGTTAGCCACTGCGAAGTCA	64.41764706	22	35	1	36	23
1274	19878	19903	25	TGTGGTGGTTGGTAAAGAACATCAGA	56.38461538	16889	19905	19938	33	CCTGAGTTACTGAAGTCATTGAGAGCCTTTGCGA	64.41764706	22	21	16	37	2
1274	19878	19903	25	TGTGGTGGTTGGTAAAGAACATCAGA	56.38461538	16890	19906	19939	33	CTGAGTTACTGAAGTCATTGAGAGCCTTTGCGAG	64.41764706	22	21	16	37	3
1275	19879	19904	25	GTGGTGGTTGGTAAAGAACATCAGAA	56.38461538	16892	19908	19941	33	GAGTTACTGAAGTCATTGAGAGCCTTTGCGAGAT	63.21176471	22	26	13	39	4
1276	19880	19905	25	TGGTGGTTGGTAAAGAACATCAGAAC	56.38461538	16891	19907	19940	33	TGAGTTACTGAAGTCATTGAGAGCCTTTGCGAGA	63.21176471	22	27	13	40	2
1276	19880	19905	25	TGGTGGTTGGTAAAGAACATCAGAAC	56.38461538	16892	19908	19941	33	GAGTTACTGAAGTCATTGAGAGCCTTTGCGAGAT	63.21176471	22	27	13	40	3
1276	19880	19905	25	TGGTGGTTGGTAAAGAACATCAGAAC	56.38461538	16893	19909	19942	33	AGTTACTGAAGTCATTGAGAGCCTTTGCGAGATG	63.21176471	22	27	13	40	4
1275	19879	19904	25	GTGGTGGTTGGTAAAGAACATCAGAA	56.38461538	16890	19906	19939	33	CTGAGTTACTGAAGTCATTGAGAGCCTTTGCGAG	64.41764706	22	26	16	42	2
1532	26646	26671	25	TGATTGTCCTCACTGCCGTCTTGTTG	59.53846154	17117	26682	26715	33	TGTTGACTATCATCATCTAACCAATCTTCTTCTT	58.38823529	22	36	6	42	11
125	965	990	25	CAGCAAAGCAAGAGCAGCATCACCGC	62.69230769	16149	1010	1043	33	AGGAGAAGTTCCCCTACTGCTGCCTGGAGTTGAA	66.82941176	22	22	21	43	20
125	965	990	25	CAGCAAAGCAAGAGCAGCATCACCGC	62.69230769	16150	1011	1044	33	GGAGAAGTTCCCCTACTGCTGCCTGGAGTTGAAT	66.82941176	22	22	21	43	21
386	2871	2896	25	CAACAGTGATTTCTTTAGGCAGGTCC	57.96153846	16270	2915	2948	33	AGATGGTGTCCAGCAATACGAAGATGTCCACGAA	64.41764706	22	42	1	43	19
386	2871	2896	25	CAACAGTGATTTCTTTAGGCAGGTCC	57.96153846	16272	2917	2950	33	ATGGTGTCCAGCAATACGAAGATGTCCACGAAGG	65.62352941	22	42	1	43	21
1532	26646	26671	25	TGATTGTCCTCACTGCCGTCTTGTTG	59.53846154	17113	26678	26711	33	AGTTTGTTGACTATCATCATCTAACCAATCTTCT	58.38823529	22	36	7	43	7
1532	26646	26671	25	TGATTGTCCTCACTGCCGTCTTGTTG	59.53846154	17114	26679	26712	33	GTTTGTTGACTATCATCATCTAACCAATCTTCTT	58.38823529	22	36	7	43	8
1263	19866	19891	25	GTGATAGAGGTTTGTGGTGGTTGGTA	57.96153846	16888	19904	19937	33	ACCTGAGTTACTGAAGTCATTGAGAGCCTTTGCG	64.41764706	22	27	17	44	13
1273	19877	19902	25	TTGTGGTGGTTGGTAAAGAACATCAG	56.38461538	16893	19909	19942	33	AGTTACTGAAGTCATTGAGAGCCTTTGCGAGATG	63.21176471	22	31	13	44	7
385	2870	2895	25	GCAACAGTGATTTCTTTAGGCAGGTC	57.96153846	16269	2914	2947	33	TAGATGGTGTCCAGCAATACGAAGATGTCCACGA	64.41764706	22	44	1	45	19
385	2870	2895	25	GCAACAGTGATTTCTTTAGGCAGGTC	57.96153846	16274	2919	2952	33	GGTGTCCAGCAATACGAAGATGTCCACGAAGGAT	65.62352941	22	44	1	45	24
1263	19866	19891	25	GTGATAGAGGTTTGTGGTGGTTGGTA	57.96153846	16887	19903	19936	33	AACCTGAGTTACTGAAGTCATTGAGAGCCTTTGC	63.21176471	22	27	18	45	12
1264	19867	19892	25	TGATAGAGGTTTGTGGTGGTTGGTAA	56.38461538	16889	19905	19938	33	CCTGAGTTACTGAAGTCATTGAGAGCCTTTGCGA	64.41764706	22	29	16	45	13
1265	19868	19893	25	GATAGAGGTTTGTGGTGGTTGGTAAA	56.38461538	16891	19907	19940	33	TGAGTTACTGAAGTCATTGAGAGCCTTTGCGAGA	63.21176471	22	32	13	45	14
1267	19870	19895	25	TAGAGGTTTGTGGTGGTTGGTAAAGA	56.38461538	16891	19907	19940	33	TGAGTTACTGAAGTCATTGAGAGCCTTTGCGAGA	63.21176471	22	32	13	45	12
1267	19870	19895	25	TAGAGGTTTGTGGTGGTTGGTAAAGA	56.38461538	16892	19908	19941	33	GAGTTACTGAAGTCATTGAGAGCCTTTGCGAGAT	63.21176471	22	32	13	45	13
533	4423	4448	25	CGAACAAAATCTGAAGGAGTAGCATC	56.38461538	16364	4451	4484	33	TGATTTCACCTTGCTTCAAAGTTACAGTTCCAAT	59.59411765	22	34	12	46	3
754	9112	9137	25	GCGACATTCATCATTATGCCTTTAGG	56.38461538	16540	9161	9194	33	TTTGAAGGTCACACTTTTCTAATAGCATTCTTTG	58.38823529	22	27	19	46	24
1264	19867	19892	25	TGATAGAGGTTTGTGGTGGTTGGTAA	56.38461538	16888	19904	19937	33	ACCTGAGTTACTGAAGTCATTGAGAGCCTTTGCG	64.41764706	22	29	17	46	12
148	1016	1041	25	AGTTCCCCTACTGCTGCCTGGAGTTG	62.69230769	16152	1066	1099	33	GTGATGAGGAACGAGAAGAGGCTTGACTGCCGCC	69.24117647	22	44	3	47	25
1264	19867	19892	25	TGATAGAGGTTTGTGGTGGTTGGTAA	56.38461538	16887	19903	19936	33	AACCTGAGTTACTGAAGTCATTGAGAGCCTTTGC	63.21176471	22	29	18	47	11
1266	19869	19894	25	ATAGAGGTTTGTGGTGGTTGGTAAAG	56.38461538	16891	19907	19940	33	TGAGTTACTGAAGTCATTGAGAGCCTTTGCGAGA	63.21176471	22	34	13	47	13
1268	19871	19896	25	AGAGGTTTGTGGTGGTTGGTAAAGAA	56.38461538	16893	19909	19942	33	AGTTACTGAAGTCATTGAGAGCCTTTGCGAGATG	63.21176471	22	34	13	47	13
1273	19877	19902	25	TTGTGGTGGTTGGTAAAGAACATCAG	56.38461538	16889	19905	19938	33	CCTGAGTTACTGAAGTCATTGAGAGCCTTTGCGA	64.41764706	22	31	16	47	3
1273	19877	19902	25	TTGTGGTGGTTGGTAAAGAACATCAG	56.38461538	16890	19906	19939	33	CTGAGTTACTGAAGTCATTGAGAGCCTTTGCGAG	64.41764706	22	31	16	47	4
1264	19867	19892	25	TGATAGAGGTTTGTGGTGGTTGGTAA	56.38461538	16884	19900	19933	33	CAGAACCTGAGTTACTGAAGTCATTGAGAGCCTT	63.21176471	22	29	19	48	8
1264	19867	19892	25	TGATAGAGGTTTGTGGTGGTTGGTAA	56.38461538	16885	19901	19934	33	AGAACCTGAGTTACTGAAGTCATTGAGAGCCTTT	62.00588235	22	29	19	48	9
1265	19868	19893	25	GATAGAGGTTTGTGGTGGTTGGTAAA	56.38461538	16889	19905	19938	33	CCTGAGTTACTGAAGTCATTGAGAGCCTTTGCGA	64.41764706	22	32	16	48	12
384	2869	2894	25	AGCAACAGTGATTTCTTTAGGCAGGT	56.38461538	16270	2915	2948	33	AGATGGTGTCCAGCAATACGAAGATGTCCACGAA	64.41764706	22	48	1	49	21
384	2869	2894	25	AGCAACAGTGATTTCTTTAGGCAGGT	56.38461538	16271	2916	2949	33	GATGGTGTCCAGCAATACGAAGATGTCCACGAAG	65.62352941	22	48	1	49	22
384	2869	2894	25	AGCAACAGTGATTTCTTTAGGCAGGT	56.38461538	16273	2918	2951	33	TGGTGTCCAGCAATACGAAGATGTCCACGAAGGA	65.62352941	22	48	1	49	24
1265	19868	19893	25	GATAGAGGTTTGTGGTGGTTGGTAAA	56.38461538	16888	19904	19937	33	ACCTGAGTTACTGAAGTCATTGAGAGCCTTTGCG	64.41764706	22	32	17	49	11
1266	19869	19894	25	ATAGAGGTTTGTGGTGGTTGGTAAAG	56.38461538	16889	19905	19938	33	CCTGAGTTACTGAAGTCATTGAGAGCCTTTGCGA	64.41764706	22	34	16	50	11
1266	19869	19894	25	ATAGAGGTTTGTGGTGGTTGGTAAAG	56.38461538	16890	19906	19939	33	CTGAGTTACTGAAGTCATTGAGAGCCTTTGCGAG	64.41764706	22	34	16	50	12
1271	19874	19899	25	GGTTTGTGGTGGTTGGTAAAGAACAT	56.38461538	16888	19904	19937	33	ACCTGAGTTACTGAAGTCATTGAGAGCCTTTGCG	64.41764706	22	33	17	50	5
151	1019	1044	25	TCCCCTACTGCTGCCTGGAGTTGAAT	61.11538462	16151	1065	1098	33	CGTGATGAGGAACGAGAAGAGGCTTGACTGCCGC	69.24117647	22	48	3	51	21
151	1019	1044	25	TCCCCTACTGCTGCCTGGAGTTGAAT	61.11538462	16152	1066	1099	33	GTGATGAGGAACGAGAAGAGGCTTGACTGCCGCC	69.24117647	22	48	3	51	22
383	2868	2893	25	TAGCAACAGTGATTTCTTTAGGCAGG	56.38461538	16269	2914	2947	33	TAGATGGTGTCCAGCAATACGAAGATGTCCACGA	64.41764706	22	50	1	51	21
1265	19868	19893	25	GATAGAGGTTTGTGGTGGTTGGTAAA	56.38461538	16885	19901	19934	33	AGAACCTGAGTTACTGAAGTCATTGAGAGCCTTT	62.00588235	22	32	19	51	8
1265	19868	19893	25	GATAGAGGTTTGTGGTGGTTGGTAAA	56.38461538	16886	19902	19935	33	GAACCTGAGTTACTGAAGTCATTGAGAGCCTTTG	63.21176471	22	32	19	51	9
1267	19870	19895	25	TAGAGGTTTGTGGTGGTTGGTAAAGA	56.38461538	16885	19901	19934	33	AGAACCTGAGTTACTGAAGTCATTGAGAGCCTTT	62.00588235	22	32	19	51	6
1528	26642	26667	25	TGTCTGATTGTCCTCACTGCCGTCTT	59.53846154	17111	26676	26709	33	ACAGTTTGTTGACTATCATCATCTAACCAATCTT	58.38823529	22	46	6	52	9
1528	26642	26667	25	TGTCTGATTGTCCTCACTGCCGTCTT	59.53846154	17117	26682	26715	33	TGTTGACTATCATCATCTAACCAATCTTCTTCTT	58.38823529	22	46	6	52	15
1530	26644	26669	25	TCTGATTGTCCTCACTGCCGTCTTGT	59.53846154	17111	26676	26709	33	ACAGTTTGTTGACTATCATCATCTAACCAATCTT	58.38823529	22	46	6	52	7
102	918	943	25	CCTTTACCAGACATTTTGCTCTCAAG	56.38461538	16129	945	978	33	TGGTTCAATCTGTCAAGCAGCAGCAAAGCAAGAG	64.41764706	22	37	16	53	2
773	9937	9962	25	CAAATCGTTTCAGTTGGTTTCTTGGC	56.38461538	16579	9964	9997	33	ATGTCAGTCATAGAACAAACACCAATAGTAGATA	58.38823529	22	40	13	53	2
1266	19869	19894	25	ATAGAGGTTTGTGGTGGTTGGTAAAG	56.38461538	16886	19902	19935	33	GAACCTGAGTTACTGAAGTCATTGAGAGCCTTTG	63.21176471	22	34	19	53	8
1268	19871	19896	25	AGAGGTTTGTGGTGGTTGGTAAAGAA	56.38461538	16885	19901	19934	33	AGAACCTGAGTTACTGAAGTCATTGAGAGCCTTT	62.00588235	22	34	19	53	5
1268	19871	19896	25	AGAGGTTTGTGGTGGTTGGTAAAGAA	56.38461538	16886	19902	19935	33	GAACCTGAGTTACTGAAGTCATTGAGAGCCTTTG	63.21176471	22	34	19	53	6
1529	26643	26668	25	GTCTGATTGTCCTCACTGCCGTCTTG	61.11538462	17114	26679	26712	33	GTTTGTTGACTATCATCATCTAACCAATCTTCTT	58.38823529	22	46	7	53	11
123	963	988	25	AGCAGCAAAGCAAGAGCAGCATCACC	61.11538462	16149	1010	1043	33	AGGAGAAGTTCCCCTACTGCTGCCTGGAGTTGAA	66.82941176	22	33	21	54	22
1528	26642	26667	25	TGTCTGATTGTCCTCACTGCCGTCTT	59.53846154	17120	26685	26718	33	TGACTATCATCATCTAACCAATCTTCTTCTTGCT	59.59411765	22	46	8	54	18
102	918	943	25	CCTTTACCAGACATTTTGCTCTCAAG	56.38461538	16145	961	994	33	GCAGCAGCAAAGCAAGAGCAGCATCACCGCCATT	68.03529412	22	37	18	55	18
103	919	944	25	CTTTACCAGACATTTTGCTCTCAAGC	56.38461538	16145	961	994	33	GCAGCAGCAAAGCAAGAGCAGCATCACCGCCATT	68.03529412	22	37	18	55	17
1525	26639	26664	25	AGTTGTCTGATTGTCCTCACTGCCGT	59.53846154	17116	26681	26714	33	TTGTTGACTATCATCATCTAACCAATCTTCTTCT	58.38823529	22	49	6	55	17
1527	26641	26666	25	TTGTCTGATTGTCCTCACTGCCGTCT	59.53846154	17116	26681	26714	33	TTGTTGACTATCATCATCTAACCAATCTTCTTCT	58.38823529	22	49	6	55	15
1525	26639	26664	25	AGTTGTCTGATTGTCCTCACTGCCGT	59.53846154	17114	26679	26712	33	GTTTGTTGACTATCATCATCTAACCAATCTTCTT	58.38823529	22	49	7	56	15
1525	26639	26664	25	AGTTGTCTGATTGTCCTCACTGCCGT	59.53846154	17115	26680	26713	33	TTTGTTGACTATCATCATCTAACCAATCTTCTTC	58.38823529	22	49	7	56	16
1525	26639	26664	25	AGTTGTCTGATTGTCCTCACTGCCGT	59.53846154	17119	26684	26717	33	TTGACTATCATCATCTAACCAATCTTCTTCTTGC	59.59411765	22	49	7	56	20
1527	26641	26666	25	TTGTCTGATTGTCCTCACTGCCGTCT	59.53846154	17112	26677	26710	33	CAGTTTGTTGACTATCATCATCTAACCAATCTTC	59.59411765	22	49	7	56	11
1527	26641	26666	25	TTGTCTGATTGTCCTCACTGCCGTCT	59.53846154	17113	26678	26711	33	AGTTTGTTGACTATCATCATCTAACCAATCTTCT	58.38823529	22	49	7	56	12
1524	26638	26663	25	TAGTTGTCTGATTGTCCTCACTGCCG	59.53846154	17121	26686	26719	33	GACTATCATCATCTAACCAATCTTCTTCTTGCTC	60.8	22	49	8	57	23
1526	26640	26665	25	GTTGTCTGATTGTCCTCACTGCCGTC	61.11538462	17116	26681	26714	33	TTGTTGACTATCATCATCTAACCAATCTTCTTCT	58.38823529	22	51	6	57	16
1526	26640	26665	25	GTTGTCTGATTGTCCTCACTGCCGTC	61.11538462	17117	26682	26715	33	TGTTGACTATCATCATCTAACCAATCTTCTTCTT	58.38823529	22	51	6	57	17
1527	26641	26666	25	TTGTCTGATTGTCCTCACTGCCGTCT	59.53846154	17120	26685	26718	33	TGACTATCATCATCTAACCAATCTTCTTCTTGCT	59.59411765	22	49	8	57	19
101	917	942	25	GCCTTTACCAGACATTTTGCTCTCAA	56.38461538	16144	960	993	33	AGCAGCAGCAAAGCAAGAGCAGCATCACCGCCAT	68.03529412	22	37	21	58	18
102	918	943	25	CCTTTACCAGACATTTTGCTCTCAAG	56.38461538	16133	949	982	33	TCAATCTGTCAAGCAGCAGCAAAGCAAGAGCAGC	65.62352941	22	37	21	58	6
102	918	943	25	CCTTTACCAGACATTTTGCTCTCAAG	56.38461538	16144	960	993	33	AGCAGCAGCAAAGCAAGAGCAGCATCACCGCCAT	68.03529412	22	37	21	58	17
1526	26640	26665	25	GTTGTCTGATTGTCCTCACTGCCGTC	61.11538462	17114	26679	26712	33	GTTTGTTGACTATCATCATCTAACCAATCTTCTT	58.38823529	22	51	7	58	14
1523	26637	26662	25	GTAGTTGTCTGATTGTCCTCACTGCC	59.53846154	17121	26686	26719	33	GACTATCATCATCTAACCAATCTTCTTCTTGCTC	60.8	22	51	8	59	24
1526	26640	26665	25	GTTGTCTGATTGTCCTCACTGCCGTC	61.11538462	17120	26685	26718	33	TGACTATCATCATCTAACCAATCTTCTTCTTGCT	59.59411765	22	51	8	59	20
1526	26640	26665	25	GTTGTCTGATTGTCCTCACTGCCGTC	61.11538462	17121	26686	26719	33	GACTATCATCATCTAACCAATCTTCTTCTTGCTC	60.8	22	51	8	59	21
1524	26638	26663	25	TAGTTGTCTGATTGTCCTCACTGCCG	59.53846154	17122	26687	26720	33	ACTATCATCATCTAACCAATCTTCTTCTTGCTCT	59.59411765	22	49	11	60	24
101	917	942	25	GCCTTTACCAGACATTTTGCTCTCAA	56.38461538	16135	951	984	33	AATCTGTCAAGCAGCAGCAAAGCAAGAGCAGCAT	64.41764706	22	37	24	61	9
101	917	942	25	GCCTTTACCAGACATTTTGCTCTCAA	56.38461538	16143	959	992	33	AAGCAGCAGCAAAGCAAGAGCAGCATCACCGCCA	68.03529412	22	37	24	61	17
103	919	944	25	CTTTACCAGACATTTTGCTCTCAAGC	56.38461538	16134	950	983	33	CAATCTGTCAAGCAGCAGCAAAGCAAGAGCAGCA	65.62352941	22	37	24	61	6
103	919	944	25	CTTTACCAGACATTTTGCTCTCAAGC	56.38461538	16135	951	984	33	AATCTGTCAAGCAGCAGCAAAGCAAGAGCAGCAT	64.41764706	22	37	24	61	7
103	919	944	25	CTTTACCAGACATTTTGCTCTCAAGC	56.38461538	16143	959	992	33	AAGCAGCAGCAAAGCAAGAGCAGCATCACCGCCA	68.03529412	22	37	24	61	15
101	917	942	25	GCCTTTACCAGACATTTTGCTCTCAA	56.38461538	16136	952	985	33	ATCTGTCAAGCAGCAGCAAAGCAAGAGCAGCATC	65.62352941	22	37	25	62	10
103	919	944	25	CTTTACCAGACATTTTGCTCTCAAGC	56.38461538	16136	952	985	33	ATCTGTCAAGCAGCAGCAAAGCAAGAGCAGCATC	65.62352941	22	37	25	62	8
1523	26637	26662	25	GTAGTTGTCTGATTGTCCTCACTGCC	59.53846154	17122	26687	26720	33	ACTATCATCATCTAACCAATCTTCTTCTTGCTCT	59.59411765	22	51	11	62	25
1562	26854	26879	25	CATCTGGAGGGTAGAAAGAACAATAC	56.38461538	17154	26896	26929	33	TAAACTCACCAGACTCATCAAATAAGTAGTATGT	58.38823529	22	52	10	62	17
102	918	943	25	CCTTTACCAGACATTTTGCTCTCAAG	56.38461538	16142	958	991	33	CAAGCAGCAGCAAAGCAAGAGCAGCATCACCGCC	69.24117647	22	37	26	63	15
103	919	944	25	CTTTACCAGACATTTTGCTCTCAAGC	56.38461538	16142	958	991	33	CAAGCAGCAGCAAAGCAAGAGCAGCATCACCGCC	69.24117647	22	37	26	63	14
101	917	942	25	GCCTTTACCAGACATTTTGCTCTCAA	56.38461538	16137	953	986	33	TCTGTCAAGCAGCAGCAAAGCAAGAGCAGCATCA	65.62352941	22	37	27	64	11
101	917	942	25	GCCTTTACCAGACATTTTGCTCTCAA	56.38461538	16138	954	987	33	CTGTCAAGCAGCAGCAAAGCAAGAGCAGCATCAC	66.82941176	22	37	27	64	12
102	918	943	25	CCTTTACCAGACATTTTGCTCTCAAG	56.38461538	16137	953	986	33	TCTGTCAAGCAGCAGCAAAGCAAGAGCAGCATCA	65.62352941	22	37	27	64	10
103	919	944	25	CTTTACCAGACATTTTGCTCTCAAGC	56.38461538	16138	954	987	33	CTGTCAAGCAGCAGCAAAGCAAGAGCAGCATCAC	66.82941176	22	37	27	64	10
101	917	942	25	GCCTTTACCAGACATTTTGCTCTCAA	56.38461538	16140	956	989	33	GTCAAGCAGCAGCAAAGCAAGAGCAGCATCACCG	68.03529412	22	37	28	65	14
101	917	942	25	GCCTTTACCAGACATTTTGCTCTCAA	56.38461538	16141	957	990	33	TCAAGCAGCAGCAAAGCAAGAGCAGCATCACCGC	68.03529412	22	37	28	65	15
102	918	943	25	CCTTTACCAGACATTTTGCTCTCAAG	56.38461538	16139	955	988	33	TGTCAAGCAGCAGCAAAGCAAGAGCAGCATCACC	66.82941176	22	37	28	65	12
102	918	943	25	CCTTTACCAGACATTTTGCTCTCAAG	56.38461538	16141	957	990	33	TCAAGCAGCAGCAAAGCAAGAGCAGCATCACCGC	68.03529412	22	37	28	65	14
1200	19269	19294	25	GCTGCTTGTGCTGTTTGCCTGTCAAC	61.11538462	16854	19302	19335	33	CCATAAAAGTTACCTTCTAAGTCTGTGCCAGCAT	62.00588235	22	50	15	65	8
772	9910	9935	25	CCATCAAAAAAGACAGTGAGTGGTGC	57.96153846	16574	9937	9970	33	CAAATCGTTTCAGTTGGTTTCTTGGCTATGTCAG	62.00588235	22	53	13	66	2
772	9910	9935	25	CCATCAAAAAAGACAGTGAGTGGTGC	57.96153846	16575	9938	9971	33	AAATCGTTTCAGTTGGTTTCTTGGCTATGTCAGT	60.8	22	53	14	67	3
26	439	464	25	CAGCAGGAAGAAGAGTCACAGTTTGC	59.53846154	16082	468	501	33	TTCTTCTGTCTCTGCGGTAAGGCTTGAGTTTCAT	63.21176471	22	68	0	68	4
772	9910	9935	25	CCATCAAAAAAGACAGTGAGTGGTGC	57.96153846	16576	9939	9972	33	AATCGTTTCAGTTGGTTTCTTGGCTATGTCAGTC	62.00588235	22	53	15	68	4
26	439	464	25	CAGCAGGAAGAAGAGTCACAGTTTGC	59.53846154	16080	466	499	33	GTTTCTTCTGTCTCTGCGGTAAGGCTTGAGTTTC	64.41764706	22	68	3	71	2
421	3076	3101	25	CAGTCTGAAAGAAGCAATGAAGTAGC	56.38461538	16277	3102	3135	33	TGAGCCACATCAAGCCTACAAGACAAGCCATTGC	65.62352941	22	71	3	74	1
421	3076	3101	25	CAGTCTGAAAGAAGCAATGAAGTAGC	56.38461538	16279	3104	3137	33	AGCCACATCAAGCCTACAAGACAAGCCATTGCGA	65.62352941	22	71	3	74	3
771	9907	9932	25	CTACCATCAAAAAAGACAGTGAGTGG	56.38461538	16573	9936	9969	33	ACAAATCGTTTCAGTTGGTTTCTTGGCTATGTCA	60.8	22	62	13	75	4
771	9907	9932	25	CTACCATCAAAAAAGACAGTGAGTGG	56.38461538	16576	9939	9972	33	AATCGTTTCAGTTGGTTTCTTGGCTATGTCAGTC	62.00588235	22	62	15	77	7
771	9907	9932	25	CTACCATCAAAAAAGACAGTGAGTGG	56.38461538	16577	9940	9973	33	ATCGTTTCAGTTGGTTTCTTGGCTATGTCAGTCA	62.00588235	22	62	15	77	8
771	9907	9932	25	CTACCATCAAAAAAGACAGTGAGTGG	56.38461538	16578	9941	9974	33	TCGTTTCAGTTGGTTTCTTGGCTATGTCAGTCAT	62.00588235	22	62	15	77	9
25	438	463	25	GCAGCAGGAAGAAGAGTCACAGTTTG	59.53846154	16080	466	499	33	GTTTCTTCTGTCTCTGCGGTAAGGCTTGAGTTTC	64.41764706	22	98	3	101	3
793	10220	10245	25	CTTCACCCTGTTGTCCATCAAAGTGT	57.96153846	16587	10265	10298	33	AAGCCACATTTTCTAAACTCTGAAGTCTTGTAAA	58.38823529	22	94	29	123	20
794	10221	10246	25	TTCACCCTGTTGTCCATCAAAGTGTC	57.96153846	16586	10264	10297	33	AAAGCCACATTTTCTAAACTCTGAAGTCTTGTAA	58.38823529	22	95	31	126	18
29	458	483	25	AGTTTGCTGTTTCTTCTGTCTCTGCG	57.96153846	16087	489	522	33	GCTTGAGTTTCATCAGCCTTCTTCTTTTTGTCCT	62.00588235	22	175	35	210	6
29	458	483	25	AGTTTGCTGTTTCTTCTGTCTCTGCG	57.96153846	16090	492	525	33	TGAGTTTCATCAGCCTTCTTCTTTTTGTCCTTTT	59.59411765	22	175	62	237	9
1714	28418	28443	25	TCCAAAGGCAATAGTGCGACCACCCT	61.11538462	18348	28466	28500	34	AGATTCATTATGGTATTCGGCAAGACTATGCTCAG	62.08857143	22	0	1	1	23
1713	28417	28442	25	CTCCAAAGGCAATAGTGCGACCACCC	62.69230769	18348	28466	28500	34	AGATTCATTATGGTATTCGGCAAGACTATGCTCAG	62.08857143	22	1	1	2	24
1714	28418	28443	25	TCCAAAGGCAATAGTGCGACCACCCT	61.11538462	18345	28463	28497	34	GCCAGATTCATTATGGTATTCGGCAAGACTATGCT	63.26	22	0	2	2	20
1714	28418	28443	25	TCCAAAGGCAATAGTGCGACCACCCT	61.11538462	18347	28465	28499	34	CAGATTCATTATGGTATTCGGCAAGACTATGCTCA	62.08857143	22	0	2	2	22
1714	28418	28443	25	TCCAAAGGCAATAGTGCGACCACCCT	61.11538462	18350	28468	28502	34	ATTCATTATGGTATTCGGCAAGACTATGCTCAGGT	62.08857143	22	0	2	2	25
371	2810	2835	25	GAGTCACCTGCTACACGCTGCGAAGC	64.26923077	17460	2841	2875	34	ATTTGTAATAAGAAAGCGTTCGTGATGTAGCAACA	59.74571429	22	1	2	3	6
371	2810	2835	25	GAGTCACCTGCTACACGCTGCGAAGC	64.26923077	17463	2844	2878	34	TGTAATAAGAAAGCGTTCGTGATGTAGCAACAGTG	62.08857143	22	1	2	3	9
1715	28423	28448	25	AGGCAATAGTGCGACCACCCTTACGA	61.11538462	18346	28464	28498	34	CCAGATTCATTATGGTATTCGGCAAGACTATGCTC	63.26	22	1	2	3	16
1715	28423	28448	25	AGGCAATAGTGCGACCACCCTTACGA	61.11538462	18347	28465	28499	34	CAGATTCATTATGGTATTCGGCAAGACTATGCTCA	62.08857143	22	1	2	3	17
1715	28423	28448	25	AGGCAATAGTGCGACCACCCTTACGA	61.11538462	18350	28468	28502	34	ATTCATTATGGTATTCGGCAAGACTATGCTCAGGT	62.08857143	22	1	2	3	20
1719	28427	28452	25	AATAGTGCGACCACCCTTACGAAGAA	57.96153846	18348	28466	28500	34	AGATTCATTATGGTATTCGGCAAGACTATGCTCAG	62.08857143	22	2	1	3	14
371	2810	2835	25	GAGTCACCTGCTACACGCTGCGAAGC	64.26923077	17464	2845	2879	34	GTAATAAGAAAGCGTTCGTGATGTAGCAACAGTGA	62.08857143	22	1	3	4	10
371	2810	2835	25	GAGTCACCTGCTACACGCTGCGAAGC	64.26923077	17465	2846	2880	34	TAATAAGAAAGCGTTCGTGATGTAGCAACAGTGAT	60.91714286	22	1	3	4	11
1712	28416	28441	25	CCTCCAAAGGCAATAGTGCGACCACC	62.69230769	18347	28465	28499	34	CAGATTCATTATGGTATTCGGCAAGACTATGCTCA	62.08857143	22	2	2	4	24
1713	28417	28442	25	CTCCAAAGGCAATAGTGCGACCACCC	62.69230769	18341	28459	28493	34	TCAAGCCAGATTCATTATGGTATTCGGCAAGACTA	62.08857143	22	1	3	4	17
1713	28417	28442	25	CTCCAAAGGCAATAGTGCGACCACCC	62.69230769	18344	28462	28496	34	AGCCAGATTCATTATGGTATTCGGCAAGACTATGC	63.26	22	1	3	4	20
1716	28424	28449	25	GGCAATAGTGCGACCACCCTTACGAA	61.11538462	18346	28464	28498	34	CCAGATTCATTATGGTATTCGGCAAGACTATGCTC	63.26	22	2	2	4	15
1716	28424	28449	25	GGCAATAGTGCGACCACCCTTACGAA	61.11538462	18347	28465	28499	34	CAGATTCATTATGGTATTCGGCAAGACTATGCTCA	62.08857143	22	2	2	4	16
1716	28424	28449	25	GGCAATAGTGCGACCACCCTTACGAA	61.11538462	18350	28468	28502	34	ATTCATTATGGTATTCGGCAAGACTATGCTCAGGT	62.08857143	22	2	2	4	19
1716	28424	28449	25	GGCAATAGTGCGACCACCCTTACGAA	61.11538462	18351	28469	28503	34	TTCATTATGGTATTCGGCAAGACTATGCTCAGGTC	63.26	22	2	2	4	20
1716	28424	28449	25	GGCAATAGTGCGACCACCCTTACGAA	61.11538462	18352	28470	28504	34	TCATTATGGTATTCGGCAAGACTATGCTCAGGTCC	64.43142857	22	2	2	4	21
1717	28425	28450	25	GCAATAGTGCGACCACCCTTACGAAG	61.11538462	18349	28467	28501	34	GATTCATTATGGTATTCGGCAAGACTATGCTCAGG	63.26	22	2	2	4	17
1717	28425	28450	25	GCAATAGTGCGACCACCCTTACGAAG	61.11538462	18351	28469	28503	34	TTCATTATGGTATTCGGCAAGACTATGCTCAGGTC	63.26	22	2	2	4	19
1718	28426	28451	25	CAATAGTGCGACCACCCTTACGAAGA	59.53846154	18345	28463	28497	34	GCCAGATTCATTATGGTATTCGGCAAGACTATGCT	63.26	22	2	2	4	12
1718	28426	28451	25	CAATAGTGCGACCACCCTTACGAAGA	59.53846154	18353	28471	28505	34	CATTATGGTATTCGGCAAGACTATGCTCAGGTCCT	64.43142857	22	2	2	4	20
1718	28426	28451	25	CAATAGTGCGACCACCCTTACGAAGA	59.53846154	18354	28472	28506	34	ATTATGGTATTCGGCAAGACTATGCTCAGGTCCTA	63.26	22	2	2	4	21
1719	28427	28452	25	AATAGTGCGACCACCCTTACGAAGAA	57.96153846	18345	28463	28497	34	GCCAGATTCATTATGGTATTCGGCAAGACTATGCT	63.26	22	2	2	4	11
1719	28427	28452	25	AATAGTGCGACCACCCTTACGAAGAA	57.96153846	18350	28468	28502	34	ATTCATTATGGTATTCGGCAAGACTATGCTCAGGT	62.08857143	22	2	2	4	16
1720	28428	28453	25	ATAGTGCGACCACCCTTACGAAGAAT	57.96153846	18346	28464	28498	34	CCAGATTCATTATGGTATTCGGCAAGACTATGCTC	63.26	22	2	2	4	11
1720	28428	28453	25	ATAGTGCGACCACCCTTACGAAGAAT	57.96153846	18349	28467	28501	34	GATTCATTATGGTATTCGGCAAGACTATGCTCAGG	63.26	22	2	2	4	14
1720	28428	28453	25	ATAGTGCGACCACCCTTACGAAGAAT	57.96153846	18350	28468	28502	34	ATTCATTATGGTATTCGGCAAGACTATGCTCAGGT	62.08857143	22	2	2	4	15
1720	28428	28453	25	ATAGTGCGACCACCCTTACGAAGAAT	57.96153846	18353	28471	28505	34	CATTATGGTATTCGGCAAGACTATGCTCAGGTCCT	64.43142857	22	2	2	4	18
1712	28416	28441	25	CCTCCAAAGGCAATAGTGCGACCACC	62.69230769	18340	28458	28492	34	TTCAAGCCAGATTCATTATGGTATTCGGCAAGACT	62.08857143	22	2	3	5	17
1712	28416	28441	25	CCTCCAAAGGCAATAGTGCGACCACC	62.69230769	18343	28461	28495	34	AAGCCAGATTCATTATGGTATTCGGCAAGACTATG	62.08857143	22	2	3	5	20
1716	28424	28449	25	GGCAATAGTGCGACCACCCTTACGAA	61.11538462	18342	28460	28494	34	CAAGCCAGATTCATTATGGTATTCGGCAAGACTAT	62.08857143	22	2	3	5	11
1716	28424	28449	25	GGCAATAGTGCGACCACCCTTACGAA	61.11538462	18343	28461	28495	34	AAGCCAGATTCATTATGGTATTCGGCAAGACTATG	62.08857143	22	2	3	5	12
1716	28424	28449	25	GGCAATAGTGCGACCACCCTTACGAA	61.11538462	18355	28473	28507	34	TTATGGTATTCGGCAAGACTATGCTCAGGTCCTAC	64.43142857	22	2	3	5	24
1717	28425	28450	25	GCAATAGTGCGACCACCCTTACGAAG	61.11538462	18341	28459	28493	34	TCAAGCCAGATTCATTATGGTATTCGGCAAGACTA	62.08857143	22	2	3	5	9
1717	28425	28450	25	GCAATAGTGCGACCACCCTTACGAAG	61.11538462	18343	28461	28495	34	AAGCCAGATTCATTATGGTATTCGGCAAGACTATG	62.08857143	22	2	3	5	11
1717	28425	28450	25	GCAATAGTGCGACCACCCTTACGAAG	61.11538462	18344	28462	28496	34	AGCCAGATTCATTATGGTATTCGGCAAGACTATGC	63.26	22	2	3	5	12
1717	28425	28450	25	GCAATAGTGCGACCACCCTTACGAAG	61.11538462	18356	28474	28508	34	TATGGTATTCGGCAAGACTATGCTCAGGTCCTACT	64.43142857	22	2	3	5	24
1718	28426	28451	25	CAATAGTGCGACCACCCTTACGAAGA	59.53846154	18344	28462	28496	34	AGCCAGATTCATTATGGTATTCGGCAAGACTATGC	63.26	22	2	3	5	11
1719	28427	28452	25	AATAGTGCGACCACCCTTACGAAGAA	57.96153846	18341	28459	28493	34	TCAAGCCAGATTCATTATGGTATTCGGCAAGACTA	62.08857143	22	2	3	5	7
1719	28427	28452	25	AATAGTGCGACCACCCTTACGAAGAA	57.96153846	18342	28460	28494	34	CAAGCCAGATTCATTATGGTATTCGGCAAGACTAT	62.08857143	22	2	3	5	8
1719	28427	28452	25	AATAGTGCGACCACCCTTACGAAGAA	57.96153846	18343	28461	28495	34	AAGCCAGATTCATTATGGTATTCGGCAAGACTATG	62.08857143	22	2	3	5	9
1719	28427	28452	25	AATAGTGCGACCACCCTTACGAAGAA	57.96153846	18355	28473	28507	34	TTATGGTATTCGGCAAGACTATGCTCAGGTCCTAC	64.43142857	22	2	3	5	21
1720	28428	28453	25	ATAGTGCGACCACCCTTACGAAGAAT	57.96153846	18342	28460	28494	34	CAAGCCAGATTCATTATGGTATTCGGCAAGACTAT	62.08857143	22	2	3	5	7
1720	28428	28453	25	ATAGTGCGACCACCCTTACGAAGAAT	57.96153846	18355	28473	28507	34	TTATGGTATTCGGCAAGACTATGCTCAGGTCCTAC	64.43142857	22	2	3	5	20
1720	28428	28453	25	ATAGTGCGACCACCCTTACGAAGAAT	57.96153846	18356	28474	28508	34	TATGGTATTCGGCAAGACTATGCTCAGGTCCTACT	64.43142857	22	2	3	5	21
1721	28429	28454	25	TAGTGCGACCACCCTTACGAAGAATG	59.53846154	18347	28465	28499	34	CAGATTCATTATGGTATTCGGCAAGACTATGCTCA	62.08857143	22	3	2	5	11
1721	28429	28454	25	TAGTGCGACCACCCTTACGAAGAATG	59.53846154	18350	28468	28502	34	ATTCATTATGGTATTCGGCAAGACTATGCTCAGGT	62.08857143	22	3	2	5	14
1722	28430	28455	25	AGTGCGACCACCCTTACGAAGAATGG	61.11538462	18351	28469	28503	34	TTCATTATGGTATTCGGCAAGACTATGCTCAGGTC	63.26	22	3	2	5	14
1722	28430	28455	25	AGTGCGACCACCCTTACGAAGAATGG	61.11538462	18354	28472	28506	34	ATTATGGTATTCGGCAAGACTATGCTCAGGTCCTA	63.26	22	3	2	5	17
1718	28426	28451	25	CAATAGTGCGACCACCCTTACGAAGA	59.53846154	18357	28475	28509	34	ATGGTATTCGGCAAGACTATGCTCAGGTCCTACTT	64.43142857	22	2	4	6	24
1719	28427	28452	25	AATAGTGCGACCACCCTTACGAAGAA	57.96153846	18338	28456	28490	34	TTTTCAAGCCAGATTCATTATGGTATTCGGCAAGA	60.91714286	22	2	4	6	4
1719	28427	28452	25	AATAGTGCGACCACCCTTACGAAGAA	57.96153846	18339	28457	28491	34	TTTCAAGCCAGATTCATTATGGTATTCGGCAAGAC	62.08857143	22	2	4	6	5
1719	28427	28452	25	AATAGTGCGACCACCCTTACGAAGAA	57.96153846	18358	28476	28510	34	TGGTATTCGGCAAGACTATGCTCAGGTCCTACTTC	65.60285714	22	2	4	6	24
1720	28428	28453	25	ATAGTGCGACCACCCTTACGAAGAAT	57.96153846	18338	28456	28490	34	TTTTCAAGCCAGATTCATTATGGTATTCGGCAAGA	60.91714286	22	2	4	6	3
1720	28428	28453	25	ATAGTGCGACCACCCTTACGAAGAAT	57.96153846	18358	28476	28510	34	TGGTATTCGGCAAGACTATGCTCAGGTCCTACTTC	65.60285714	22	2	4	6	23
1721	28429	28454	25	TAGTGCGACCACCCTTACGAAGAATG	59.53846154	18342	28460	28494	34	CAAGCCAGATTCATTATGGTATTCGGCAAGACTAT	62.08857143	22	3	3	6	6
1721	28429	28454	25	TAGTGCGACCACCCTTACGAAGAATG	59.53846154	18343	28461	28495	34	AAGCCAGATTCATTATGGTATTCGGCAAGACTATG	62.08857143	22	3	3	6	7
1721	28429	28454	25	TAGTGCGACCACCCTTACGAAGAATG	59.53846154	18355	28473	28507	34	TTATGGTATTCGGCAAGACTATGCTCAGGTCCTAC	64.43142857	22	3	3	6	19
1722	28430	28455	25	AGTGCGACCACCCTTACGAAGAATGG	61.11538462	18343	28461	28495	34	AAGCCAGATTCATTATGGTATTCGGCAAGACTATG	62.08857143	22	3	3	6	6
1722	28430	28455	25	AGTGCGACCACCCTTACGAAGAATGG	61.11538462	18356	28474	28508	34	TATGGTATTCGGCAAGACTATGCTCAGGTCCTACT	64.43142857	22	3	3	6	19
370	2809	2834	25	TGAGTCACCTGCTACACGCTGCGAAG	62.69230769	17462	2843	2877	34	TTGTAATAAGAAAGCGTTCGTGATGTAGCAACAGT	60.91714286	22	6	1	7	9
1719	28427	28452	25	AATAGTGCGACCACCCTTACGAAGAA	57.96153846	18359	28477	28511	34	GGTATTCGGCAAGACTATGCTCAGGTCCTACTTCT	65.60285714	22	2	5	7	25
1720	28428	28453	25	ATAGTGCGACCACCCTTACGAAGAAT	57.96153846	18359	28477	28511	34	GGTATTCGGCAAGACTATGCTCAGGTCCTACTTCT	65.60285714	22	2	5	7	24
1720	28428	28453	25	ATAGTGCGACCACCCTTACGAAGAAT	57.96153846	18360	28478	28512	34	GTATTCGGCAAGACTATGCTCAGGTCCTACTTCTG	65.60285714	22	2	5	7	25
1721	28429	28454	25	TAGTGCGACCACCCTTACGAAGAATG	59.53846154	18339	28457	28491	34	TTTCAAGCCAGATTCATTATGGTATTCGGCAAGAC	62.08857143	22	3	4	7	3
1722	28430	28455	25	AGTGCGACCACCCTTACGAAGAATGG	61.11538462	18339	28457	28491	34	TTTCAAGCCAGATTCATTATGGTATTCGGCAAGAC	62.08857143	22	3	4	7	2
369	2808	2833	25	CTGAGTCACCTGCTACACGCTGCGAA	62.69230769	17461	2842	2876	34	TTTGTAATAAGAAAGCGTTCGTGATGTAGCAACAG	60.91714286	22	7	1	8	9
543	4552	4577	25	CTGGCTCAGAGTCGTCTTCATCAAAT	57.96153846	17575	4598	4632	34	ACAACAGCCCTTGAGACAACTACAGCAACTGGTCA	65.60285714	22	6	2	8	21
543	4552	4577	25	CTGGCTCAGAGTCGTCTTCATCAAAT	57.96153846	17576	4599	4633	34	CAACAGCCCTTGAGACAACTACAGCAACTGGTCAT	65.60285714	22	6	2	8	22
368	2807	2832	25	CCTGAGTCACCTGCTACACGCTGCGA	64.26923077	17460	2841	2875	34	ATTTGTAATAAGAAAGCGTTCGTGATGTAGCAACA	59.74571429	22	7	2	9	9
369	2808	2833	25	CTGAGTCACCTGCTACACGCTGCGAA	62.69230769	17463	2844	2878	34	TGTAATAAGAAAGCGTTCGTGATGTAGCAACAGTG	62.08857143	22	7	2	9	11
370	2809	2834	25	TGAGTCACCTGCTACACGCTGCGAAG	62.69230769	17465	2846	2880	34	TAATAAGAAAGCGTTCGTGATGTAGCAACAGTGAT	60.91714286	22	6	3	9	12
368	2807	2832	25	CCTGAGTCACCTGCTACACGCTGCGA	64.26923077	17464	2845	2879	34	GTAATAAGAAAGCGTTCGTGATGTAGCAACAGTGA	62.08857143	22	7	3	10	13
369	2808	2833	25	CTGAGTCACCTGCTACACGCTGCGAA	62.69230769	17464	2845	2879	34	GTAATAAGAAAGCGTTCGTGATGTAGCAACAGTGA	62.08857143	22	7	3	10	12
369	2808	2833	25	CTGAGTCACCTGCTACACGCTGCGAA	62.69230769	17465	2846	2880	34	TAATAAGAAAGCGTTCGTGATGTAGCAACAGTGAT	60.91714286	22	7	3	10	13
370	2809	2834	25	TGAGTCACCTGCTACACGCTGCGAAG	62.69230769	17467	2848	2882	34	ATAAGAAAGCGTTCGTGATGTAGCAACAGTGATTT	60.91714286	22	6	4	10	14
930	13665	13690	25	AGCCTGTAAGACTGTATGCGGTGTGT	59.53846154	17813	13714	13748	34	TCCCAATACCTTGAAGTGTTATCATTAGTAAGCAT	59.74571429	22	6	4	10	24
931	13666	13691	25	GCCTGTAAGACTGTATGCGGTGTGTA	59.53846154	17814	13715	13749	34	CCCAATACCTTGAAGTGTTATCATTAGTAAGCATA	59.74571429	22	5	5	10	24
367	2806	2831	25	ACCTGAGTCACCTGCTACACGCTGCG	64.26923077	17460	2841	2875	34	ATTTGTAATAAGAAAGCGTTCGTGATGTAGCAACA	59.74571429	22	9	2	11	10
368	2807	2832	25	CCTGAGTCACCTGCTACACGCTGCGA	64.26923077	17466	2847	2881	34	AATAAGAAAGCGTTCGTGATGTAGCAACAGTGATT	60.91714286	22	7	4	11	15
368	2807	2832	25	CCTGAGTCACCTGCTACACGCTGCGA	64.26923077	17467	2848	2882	34	ATAAGAAAGCGTTCGTGATGTAGCAACAGTGATTT	60.91714286	22	7	4	11	16
369	2808	2833	25	CTGAGTCACCTGCTACACGCTGCGAA	62.69230769	17466	2847	2881	34	AATAAGAAAGCGTTCGTGATGTAGCAACAGTGATT	60.91714286	22	7	4	11	14
369	2808	2833	25	CTGAGTCACCTGCTACACGCTGCGAA	62.69230769	17467	2848	2882	34	ATAAGAAAGCGTTCGTGATGTAGCAACAGTGATTT	60.91714286	22	7	4	11	15
372	2849	2874	25	TAAGAAAGCGTTCGTGATGTAGCAAC	56.38461538	17487	2878	2912	34	GATTTCTTTAGGCAGGTCCTTGATGTCACAGCGTC	65.60285714	22	0	11	11	4
1714	28418	28443	25	TCCAAAGGCAATAGTGCGACCACCCT	61.11538462	18335	28453	28487	34	TGGTTTTCAAGCCAGATTCATTATGGTATTCGGCA	62.08857143	22	0	11	11	10
1717	28425	28450	25	GCAATAGTGCGACCACCCTTACGAAG	61.11538462	18337	28455	28489	34	GTTTTCAAGCCAGATTCATTATGGTATTCGGCAAG	62.08857143	22	2	9	11	5
1719	28427	28452	25	AATAGTGCGACCACCCTTACGAAGAA	57.96153846	18337	28455	28489	34	GTTTTCAAGCCAGATTCATTATGGTATTCGGCAAG	62.08857143	22	2	9	11	3
371	2810	2835	25	GAGTCACCTGCTACACGCTGCGAAGC	64.26923077	17468	2854	2888	34	AAGCGTTCGTGATGTAGCAACAGTGATTTCTTTAG	62.08857143	22	1	11	12	19
371	2810	2835	25	GAGTCACCTGCTACACGCTGCGAAGC	64.26923077	17469	2855	2889	34	AGCGTTCGTGATGTAGCAACAGTGATTTCTTTAGG	63.26	22	1	11	12	20
371	2810	2835	25	GAGTCACCTGCTACACGCTGCGAAGC	64.26923077	17470	2856	2890	34	GCGTTCGTGATGTAGCAACAGTGATTTCTTTAGGC	64.43142857	22	1	11	12	21
405	2890	2915	25	CAGGTCCTTGATGTCACAGCGTCCTA	61.11538462	17494	2918	2952	34	TGGTGTCCAGCAATACGAAGATGTCCACGAAGGAT	65.60285714	22	11	1	12	3
1715	28423	28448	25	AGGCAATAGTGCGACCACCCTTACGA	61.11538462	18335	28453	28487	34	TGGTTTTCAAGCCAGATTCATTATGGTATTCGGCA	62.08857143	22	1	11	12	5
364	2803	2828	25	AAAACCTGAGTCACCTGCTACACGCT	59.53846154	17460	2841	2875	34	ATTTGTAATAAGAAAGCGTTCGTGATGTAGCAACA	59.74571429	22	11	2	13	13
365	2804	2829	25	AAACCTGAGTCACCTGCTACACGCTG	61.11538462	17464	2845	2879	34	GTAATAAGAAAGCGTTCGTGATGTAGCAACAGTGA	62.08857143	22	10	3	13	16
366	2805	2830	25	AACCTGAGTCACCTGCTACACGCTGC	62.69230769	17465	2846	2880	34	TAATAAGAAAGCGTTCGTGATGTAGCAACAGTGAT	60.91714286	22	10	3	13	16
367	2806	2831	25	ACCTGAGTCACCTGCTACACGCTGCG	64.26923077	17466	2847	2881	34	AATAAGAAAGCGTTCGTGATGTAGCAACAGTGATT	60.91714286	22	9	4	13	16
1712	28416	28441	25	CCTCCAAAGGCAATAGTGCGACCACC	62.69230769	18334	28452	28486	34	ATGGTTTTCAAGCCAGATTCATTATGGTATTCGGC	62.08857143	22	2	11	13	11
1718	28426	28451	25	CAATAGTGCGACCACCCTTACGAAGA	59.53846154	18334	28452	28486	34	ATGGTTTTCAAGCCAGATTCATTATGGTATTCGGC	62.08857143	22	2	11	13	1
1718	28426	28451	25	CAATAGTGCGACCACCCTTACGAAGA	59.53846154	18335	28453	28487	34	TGGTTTTCAAGCCAGATTCATTATGGTATTCGGCA	62.08857143	22	2	11	13	2
1719	28427	28452	25	AATAGTGCGACCACCCTTACGAAGAA	57.96153846	18335	28453	28487	34	TGGTTTTCAAGCCAGATTCATTATGGTATTCGGCA	62.08857143	22	2	11	13	1
1719	28427	28452	25	AATAGTGCGACCACCCTTACGAAGAA	57.96153846	18336	28454	28488	34	GGTTTTCAAGCCAGATTCATTATGGTATTCGGCAA	62.08857143	22	2	11	13	2
197	1204	1229	25	TTGGTGTATTCAAGGCTCCCTCAGTT	57.96153846	17397	1239	1273	34	ATGATGCCGTCTTTGTTAGCACCATAGGGAAGTCC	65.60285714	22	10	4	14	10
198	1205	1230	25	TGGTGTATTCAAGGCTCCCTCAGTTG	59.53846154	17397	1239	1273	34	ATGATGCCGTCTTTGTTAGCACCATAGGGAAGTCC	65.60285714	22	10	4	14	9
365	2804	2829	25	AAACCTGAGTCACCTGCTACACGCTG	61.11538462	17467	2848	2882	34	ATAAGAAAGCGTTCGTGATGTAGCAACAGTGATTT	60.91714286	22	10	4	14	19
371	2810	2835	25	GAGTCACCTGCTACACGCTGCGAAGC	64.26923077	17471	2857	2891	34	CGTTCGTGATGTAGCAACAGTGATTTCTTTAGGCA	63.26	22	1	13	14	22
404	2889	2914	25	GCAGGTCCTTGATGTCACAGCGTCCT	62.69230769	17493	2917	2951	34	ATGGTGTCCAGCAATACGAAGATGTCCACGAAGGA	65.60285714	22	13	1	14	3
404	2889	2914	25	GCAGGTCCTTGATGTCACAGCGTCCT	62.69230769	17494	2918	2952	34	TGGTGTCCAGCAATACGAAGATGTCCACGAAGGAT	65.60285714	22	13	1	14	4
1723	28437	28462	25	CCACCCTTACGAAGAATGGTTTTCAA	56.38461538	18346	28464	28498	34	CCAGATTCATTATGGTATTCGGCAAGACTATGCTC	63.26	22	12	2	14	2
195	1202	1227	25	TTTTGGTGTATTCAAGGCTCCCTCAG	57.96153846	17397	1239	1273	34	ATGATGCCGTCTTTGTTAGCACCATAGGGAAGTCC	65.60285714	22	11	4	15	12
195	1202	1227	25	TTTTGGTGTATTCAAGGCTCCCTCAG	57.96153846	17398	1240	1274	34	TGATGCCGTCTTTGTTAGCACCATAGGGAAGTCCA	65.60285714	22	11	4	15	13
195	1202	1227	25	TTTTGGTGTATTCAAGGCTCCCTCAG	57.96153846	17399	1241	1275	34	GATGCCGTCTTTGTTAGCACCATAGGGAAGTCCAG	66.77428571	22	11	4	15	14
196	1203	1228	25	TTTGGTGTATTCAAGGCTCCCTCAGT	57.96153846	17398	1240	1274	34	TGATGCCGTCTTTGTTAGCACCATAGGGAAGTCCA	65.60285714	22	11	4	15	12
196	1203	1228	25	TTTGGTGTATTCAAGGCTCCCTCAGT	57.96153846	17399	1241	1275	34	GATGCCGTCTTTGTTAGCACCATAGGGAAGTCCAG	66.77428571	22	11	4	15	13
197	1204	1229	25	TTGGTGTATTCAAGGCTCCCTCAGTT	57.96153846	17400	1242	1276	34	ATGCCGTCTTTGTTAGCACCATAGGGAAGTCCAGC	66.77428571	22	10	5	15	13
1050	15758	15783	25	AATCTACAACAGGAACTCCACTACCT	56.38461538	17882	15797	15831	34	TGAAATCACCGAAATCATACCAGTTACCATTGAGA	60.91714286	22	11	4	15	14
1050	15758	15783	25	AATCTACAACAGGAACTCCACTACCT	56.38461538	17883	15798	15832	34	GAAATCACCGAAATCATACCAGTTACCATTGAGAT	60.91714286	22	11	4	15	15
1723	28437	28462	25	CCACCCTTACGAAGAATGGTTTTCAA	56.38461538	18356	28474	28508	34	TATGGTATTCGGCAAGACTATGCTCAGGTCCTACT	64.43142857	22	12	3	15	12
195	1202	1227	25	TTTTGGTGTATTCAAGGCTCCCTCAG	57.96153846	17400	1242	1276	34	ATGCCGTCTTTGTTAGCACCATAGGGAAGTCCAGC	66.77428571	22	11	5	16	15
362	2801	2826	25	GCAAAACCTGAGTCACCTGCTACACG	61.11538462	17461	2842	2876	34	TTTGTAATAAGAAAGCGTTCGTGATGTAGCAACAG	60.91714286	22	15	1	16	16
362	2801	2826	25	GCAAAACCTGAGTCACCTGCTACACG	61.11538462	17462	2843	2877	34	TTGTAATAAGAAAGCGTTCGTGATGTAGCAACAGT	60.91714286	22	15	1	16	17
370	2809	2834	25	TGAGTCACCTGCTACACGCTGCGAAG	62.69230769	17468	2854	2888	34	AAGCGTTCGTGATGTAGCAACAGTGATTTCTTTAG	62.08857143	22	6	11	17	20
370	2809	2834	25	TGAGTCACCTGCTACACGCTGCGAAG	62.69230769	17469	2855	2889	34	AGCGTTCGTGATGTAGCAACAGTGATTTCTTTAGG	63.26	22	6	11	17	21
371	2810	2835	25	GAGTCACCTGCTACACGCTGCGAAGC	64.26923077	17472	2858	2892	34	GTTCGTGATGTAGCAACAGTGATTTCTTTAGGCAG	63.26	22	1	16	17	23
1723	28437	28462	25	CCACCCTTACGAAGAATGGTTTTCAA	56.38461538	18360	28478	28512	34	GTATTCGGCAAGACTATGCTCAGGTCCTACTTCTG	65.60285714	22	12	5	17	16
368	2807	2832	25	CCTGAGTCACCTGCTACACGCTGCGA	64.26923077	17469	2855	2889	34	AGCGTTCGTGATGTAGCAACAGTGATTTCTTTAGG	63.26	22	7	11	18	23
368	2807	2832	25	CCTGAGTCACCTGCTACACGCTGCGA	64.26923077	17470	2856	2890	34	GCGTTCGTGATGTAGCAACAGTGATTTCTTTAGGC	64.43142857	22	7	11	18	24
369	2808	2833	25	CTGAGTCACCTGCTACACGCTGCGAA	62.69230769	17468	2854	2888	34	AAGCGTTCGTGATGTAGCAACAGTGATTTCTTTAG	62.08857143	22	7	11	18	21
369	2808	2833	25	CTGAGTCACCTGCTACACGCTGCGAA	62.69230769	17470	2856	2890	34	GCGTTCGTGATGTAGCAACAGTGATTTCTTTAGGC	64.43142857	22	7	11	18	23
1049	15757	15782	25	GAATCTACAACAGGAACTCCACTACC	57.96153846	17882	15797	15831	34	TGAAATCACCGAAATCATACCAGTTACCATTGAGA	60.91714286	22	14	4	18	15
362	2801	2826	25	GCAAAACCTGAGTCACCTGCTACACG	61.11538462	17466	2847	2881	34	AATAAGAAAGCGTTCGTGATGTAGCAACAGTGATT	60.91714286	22	15	4	19	21
370	2809	2834	25	TGAGTCACCTGCTACACGCTGCGAAG	62.69230769	17471	2857	2891	34	CGTTCGTGATGTAGCAACAGTGATTTCTTTAGGCA	63.26	22	6	13	19	23
1537	26651	26676	25	GTCCTCACTGCCGTCTTGTTGACCAA	61.11538462	18215	26677	26711	34	CAGTTTGTTGACTATCATCATCTAACCAATCTTCT	59.74571429	22	12	7	19	1
367	2806	2831	25	ACCTGAGTCACCTGCTACACGCTGCG	64.26923077	17470	2856	2890	34	GCGTTCGTGATGTAGCAACAGTGATTTCTTTAGGC	64.43142857	22	9	11	20	25
370	2809	2834	25	TGAGTCACCTGCTACACGCTGCGAAG	62.69230769	17472	2858	2892	34	GTTCGTGATGTAGCAACAGTGATTTCTTTAGGCAG	63.26	22	6	16	22	24
394	2879	2904	25	ATTTCTTTAGGCAGGTCCTTGATGTC	56.38461538	17494	2918	2952	34	TGGTGTCCAGCAATACGAAGATGTCCACGAAGGAT	65.60285714	22	21	1	22	14
398	2883	2908	25	CTTTAGGCAGGTCCTTGATGTCACAG	59.53846154	17493	2917	2951	34	ATGGTGTCCAGCAATACGAAGATGTCCACGAAGGA	65.60285714	22	21	1	22	9
1536	26650	26675	25	TGTCCTCACTGCCGTCTTGTTGACCA	61.11538462	18214	26676	26710	34	ACAGTTTGTTGACTATCATCATCTAACCAATCTTC	59.74571429	22	15	7	22	1
1725	28439	28464	25	ACCCTTACGAAGAATGGTTTTCAAGC	56.38461538	18351	28469	28503	34	TTCATTATGGTATTCGGCAAGACTATGCTCAGGTC	63.26	22	20	2	22	5
369	2808	2833	25	CTGAGTCACCTGCTACACGCTGCGAA	62.69230769	17472	2858	2892	34	GTTCGTGATGTAGCAACAGTGATTTCTTTAGGCAG	63.26	22	7	16	23	25
1168	18132	18157	25	TCTATGCTATTCTTGGGTGGGAGTAG	57.96153846	17921	18177	18211	34	CTAAACTCCTGTGTAGAAACTAAGTAATCATAAAC	58.57428571	22	13	10	23	20
1537	26651	26676	25	GTCCTCACTGCCGTCTTGTTGACCAA	61.11538462	18224	26686	26720	34	GACTATCATCATCTAACCAATCTTCTTCTTGCTCT	60.91714286	22	12	11	23	10
1573	26947	26972	25	CTAAATCAATGCCCAGTGGTGTAAGT	56.38461538	18273	26996	27030	34	TTTTATGACAGCATCTGCCACAACACAGGCGAACT	64.43142857	22	7	16	23	24
395	2880	2905	25	TTTCTTTAGGCAGGTCCTTGATGTCA	56.38461538	17491	2915	2949	34	AGATGGTGTCCAGCAATACGAAGATGTCCACGAAG	65.60285714	22	23	1	24	10
1166	18130	18155	25	CATCTATGCTATTCTTGGGTGGGAGT	57.96153846	17922	18178	18212	34	TAAACTCCTGTGTAGAAACTAAGTAATCATAAACA	57.40285714	22	14	10	24	23
1169	18133	18158	25	CTATGCTATTCTTGGGTGGGAGTAGT	57.96153846	17921	18177	18211	34	CTAAACTCCTGTGTAGAAACTAAGTAATCATAAAC	58.57428571	22	14	10	24	19
1170	18134	18159	25	TATGCTATTCTTGGGTGGGAGTAGTC	57.96153846	17921	18177	18211	34	CTAAACTCCTGTGTAGAAACTAAGTAATCATAAAC	58.57428571	22	14	10	24	18
1167	18131	18156	25	ATCTATGCTATTCTTGGGTGGGAGTA	56.38461538	17922	18178	18212	34	TAAACTCCTGTGTAGAAACTAAGTAATCATAAACA	57.40285714	22	15	10	25	22
1533	26647	26672	25	GATTGTCCTCACTGCCGTCTTGTTGA	59.53846154	18220	26682	26716	34	TGTTGACTATCATCATCTAACCAATCTTCTTCTTG	59.74571429	22	18	7	25	10
1725	28439	28464	25	ACCCTTACGAAGAATGGTTTTCAAGC	56.38461538	18359	28477	28511	34	GGTATTCGGCAAGACTATGCTCAGGTCCTACTTCT	65.60285714	22	20	5	25	13
1533	26647	26672	25	GATTGTCCTCACTGCCGTCTTGTTGA	59.53846154	18222	26684	26718	34	TTGACTATCATCATCTAACCAATCTTCTTCTTGCT	59.74571429	22	18	8	26	12
1727	28441	28466	25	CCTTACGAAGAATGGTTTTCAAGCCA	56.38461538	18352	28470	28504	34	TCATTATGGTATTCGGCAAGACTATGCTCAGGTCC	64.43142857	22	24	2	26	4
370	2809	2834	25	TGAGTCACCTGCTACACGCTGCGAAG	62.69230769	17473	2859	2893	34	TTCGTGATGTAGCAACAGTGATTTCTTTAGGCAGG	63.26	22	6	21	27	25
1572	26946	26971	25	TCTAAATCAATGCCCAGTGGTGTAAG	56.38461538	18272	26995	27029	34	TTTTTATGACAGCATCTGCCACAACACAGGCGAAC	64.43142857	22	8	19	27	24
1726	28440	28465	25	CCCTTACGAAGAATGGTTTTCAAGCC	57.96153846	18359	28477	28511	34	GGTATTCGGCAAGACTATGCTCAGGTCCTACTTCT	65.60285714	22	22	5	27	12
1726	28440	28465	25	CCCTTACGAAGAATGGTTTTCAAGCC	57.96153846	18360	28478	28512	34	GTATTCGGCAAGACTATGCTCAGGTCCTACTTCTG	65.60285714	22	22	5	27	13
542	4551	4576	25	ACTGGCTCAGAGTCGTCTTCATCAAA	57.96153846	17571	4594	4628	34	AAGAACAACAGCCCTTGAGACAACTACAGCAACTG	64.43142857	22	6	22	28	18
1132	17783	17808	25	TGGAAGGGAACTAAACTCTGAGGCTA	57.96153846	17911	17811	17845	34	GCTTGTAAGGTTGCCCTGTTGTCCAGCATTTCTTC	65.60285714	22	15	13	28	3
1570	26943	26968	25	TCATCTAAATCAATGCCCAGTGGTGT	56.38461538	18266	26989	27023	34	GCAAAGTTTTTATGACAGCATCTGCCACAACACAG	63.26	22	9	19	28	21
138	980	1005	25	AGCATCACCGCCATTGCCAGCCATTC	62.69230769	17390	1010	1044	34	AGGAGAAGTTCCCCTACTGCTGCCTGGAGTTGAAT	66.77428571	22	7	22	29	5
1573	26947	26972	25	CTAAATCAATGCCCAGTGGTGTAAGT	56.38461538	18270	26993	27027	34	AGTTTTTATGACAGCATCTGCCACAACACAGGCGA	64.43142857	22	7	22	29	21
1686	28362	28387	25	CGTGGAACCCAATAGGCACACTTGTT	59.53846154	18331	28389	28423	34	TGGCAACCAACATAAGAGAACACACAGCCTCCAAA	64.43142857	22	8	21	29	2
1686	28362	28387	25	CGTGGAACCCAATAGGCACACTTGTT	59.53846154	18332	28390	28424	34	GGCAACCAACATAAGAGAACACACAGCCTCCAAAG	65.60285714	22	8	21	29	3
1366	21511	21536	25	CAATGTTGTGACTTTTTGCTACCTGC	56.38461538	18083	21552	21586	34	GCACTACAGTCAATACAAGCACCAAGGTCACGGGG	67.94571429	22	28	2	30	16
1366	21511	21536	25	CAATGTTGTGACTTTTTGCTACCTGC	56.38461538	18084	21553	21587	34	CACTACAGTCAATACAAGCACCAAGGTCACGGGGT	66.77428571	22	28	2	30	17
1382	21633	21658	25	CTATCGCCAGTAACTTCTATGTCAGA	56.38461538	18092	21681	21715	34	TCAACAACATCTTTAGTTTCTACATCTGAATCAAC	58.57428571	22	9	21	30	23
1382	21633	21658	25	CTATCGCCAGTAACTTCTATGTCAGA	56.38461538	18093	21682	21716	34	CAACAACATCTTTAGTTTCTACATCTGAATCAACA	58.57428571	22	9	21	30	24
391	2876	2901	25	GTGATTTCTTTAGGCAGGTCCTTGAT	56.38461538	17494	2918	2952	34	TGGTGTCCAGCAATACGAAGATGTCCACGAAGGAT	65.60285714	22	30	1	31	17
1627	27742	27767	25	CTTCAAGCCAATCAAGGACGGGTTTG	59.53846154	18295	27784	27818	34	TGCCAAAGATGTTAGTTAGCCACTGCGAAGTCAAC	64.43142857	22	30	1	31	17
132	974	999	25	AAGAGCAGCATCACCGCCATTGCCAG	62.69230769	17390	1010	1044	34	AGGAGAAGTTCCCCTACTGCTGCCTGGAGTTGAAT	66.77428571	22	10	22	32	11
1133	17784	17809	25	GGAAGGGAACTAAACTCTGAGGCTAT	57.96153846	17912	17812	17846	34	CTTGTAAGGTTGCCCTGTTGTCCAGCATTTCTTCA	64.43142857	22	19	13	32	3
1262	19865	19890	25	GGTGATAGAGGTTTGTGGTGGTTGGT	59.53846154	18027	19903	19937	34	AACCTGAGTTACTGAAGTCATTGAGAGCCTTTGCG	64.43142857	22	14	18	32	13
1571	26944	26969	25	CATCTAAATCAATGCCCAGTGGTGTA	56.38461538	18270	26993	27027	34	AGTTTTTATGACAGCATCTGCCACAACACAGGCGA	64.43142857	22	10	22	32	24
1572	26946	26971	25	TCTAAATCAATGCCCAGTGGTGTAAG	56.38461538	18269	26992	27026	34	AAGTTTTTATGACAGCATCTGCCACAACACAGGCG	64.43142857	22	8	24	32	21
1626	27741	27766	25	TCTTCAAGCCAATCAAGGACGGGTTT	57.96153846	18294	27783	27817	34	GTGCCAAAGATGTTAGTTAGCCACTGCGAAGTCAA	64.43142857	22	31	1	32	17
1626	27741	27766	25	TCTTCAAGCCAATCAAGGACGGGTTT	57.96153846	18295	27784	27818	34	TGCCAAAGATGTTAGTTAGCCACTGCGAAGTCAAC	64.43142857	22	31	1	32	18
135	977	1002	25	AGCAGCATCACCGCCATTGCCAGCCA	64.26923077	17390	1010	1044	34	AGGAGAAGTTCCCCTACTGCTGCCTGGAGTTGAAT	66.77428571	22	11	22	33	8
1383	21636	21661	25	TCGCCAGTAACTTCTATGTCAGATTG	56.38461538	18093	21682	21716	34	CAACAACATCTTTAGTTTCTACATCTGAATCAACA	58.57428571	22	12	21	33	21
1569	26942	26967	25	CTCATCTAAATCAATGCCCAGTGGTG	57.96153846	18268	26991	27025	34	AAAGTTTTTATGACAGCATCTGCCACAACACAGGC	63.26	22	10	23	33	24
1570	26943	26968	25	TCATCTAAATCAATGCCCAGTGGTGT	56.38461538	18269	26992	27026	34	AAGTTTTTATGACAGCATCTGCCACAACACAGGCG	64.43142857	22	9	24	33	24
1728	28442	28467	25	CTTACGAAGAATGGTTTTCAAGCCAG	56.38461538	18359	28477	28511	34	GGTATTCGGCAAGACTATGCTCAGGTCCTACTTCT	65.60285714	22	28	5	33	10
131	973	998	25	CAAGAGCAGCATCACCGCCATTGCCA	62.69230769	17390	1010	1044	34	AGGAGAAGTTCCCCTACTGCTGCCTGGAGTTGAAT	66.77428571	22	12	22	34	12
1274	19878	19903	25	TGTGGTGGTTGGTAAAGAACATCAGA	56.38461538	18031	19907	19941	34	TGAGTTACTGAAGTCATTGAGAGCCTTTGCGAGAT	63.26	22	21	13	34	4
1129	17780	17805	25	TGATGGAAGGGAACTAAACTCTGAGG	57.96153846	17913	17813	17847	34	TTGTAAGGTTGCCCTGTTGTCCAGCATTTCTTCAC	64.43142857	22	23	12	35	8
1568	26941	26966	25	ACTCATCTAAATCAATGCCCAGTGGT	56.38461538	18267	26990	27024	34	CAAAGTTTTTATGACAGCATCTGCCACAACACAGG	63.26	22	14	21	35	24
1621	27736	27761	25	ACTTCTCTTCAAGCCAATCAAGGACG	57.96153846	18295	27784	27818	34	TGCCAAAGATGTTAGTTAGCCACTGCGAAGTCAAC	64.43142857	22	34	1	35	23
127	967	992	25	GCAAAGCAAGAGCAGCATCACCGCCA	62.69230769	17390	1010	1044	34	AGGAGAAGTTCCCCTACTGCTGCCTGGAGTTGAAT	66.77428571	22	14	22	36	18
387	2872	2897	25	AACAGTGATTTCTTTAGGCAGGTCCT	56.38461538	17494	2918	2952	34	TGGTGTCCAGCAATACGAAGATGTCCACGAAGGAT	65.60285714	22	35	1	36	21
1129	17780	17805	25	TGATGGAAGGGAACTAAACTCTGAGG	57.96153846	17912	17812	17846	34	CTTGTAAGGTTGCCCTGTTGTCCAGCATTTCTTCA	64.43142857	22	23	13	36	7
1130	17781	17806	25	GATGGAAGGGAACTAAACTCTGAGGC	59.53846154	17914	17814	17848	34	TGTAAGGTTGCCCTGTTGTCCAGCATTTCTTCACA	64.43142857	22	22	14	36	8
1620	27735	27760	25	AACTTCTCTTCAAGCCAATCAAGGAC	56.38461538	18294	27783	27817	34	GTGCCAAAGATGTTAGTTAGCCACTGCGAAGTCAA	64.43142857	22	35	1	36	23
1129	17780	17805	25	TGATGGAAGGGAACTAAACTCTGAGG	57.96153846	17914	17814	17848	34	TGTAAGGTTGCCCTGTTGTCCAGCATTTCTTCACA	64.43142857	22	23	14	37	9
1274	19878	19903	25	TGTGGTGGTTGGTAAAGAACATCAGA	56.38461538	18029	19905	19939	34	CCTGAGTTACTGAAGTCATTGAGAGCCTTTGCGAG	65.60285714	22	21	16	37	2
1274	19878	19903	25	TGTGGTGGTTGGTAAAGAACATCAGA	56.38461538	18030	19906	19940	34	CTGAGTTACTGAAGTCATTGAGAGCCTTTGCGAGA	64.43142857	22	21	16	37	3
1568	26941	26966	25	ACTCATCTAAATCAATGCCCAGTGGT	56.38461538	18268	26991	27025	34	AAAGTTTTTATGACAGCATCTGCCACAACACAGGC	63.26	22	14	23	37	25
1275	19879	19904	25	GTGGTGGTTGGTAAAGAACATCAGAA	56.38461538	18032	19908	19942	34	GAGTTACTGAAGTCATTGAGAGCCTTTGCGAGATG	64.43142857	22	26	14	40	4
1276	19880	19905	25	TGGTGGTTGGTAAAGAACATCAGAAC	56.38461538	18031	19907	19941	34	TGAGTTACTGAAGTCATTGAGAGCCTTTGCGAGAT	63.26	22	27	13	40	2
1276	19880	19905	25	TGGTGGTTGGTAAAGAACATCAGAAC	56.38461538	18032	19908	19942	34	GAGTTACTGAAGTCATTGAGAGCCTTTGCGAGATG	64.43142857	22	27	14	41	3
1275	19879	19904	25	GTGGTGGTTGGTAAAGAACATCAGAA	56.38461538	18030	19906	19940	34	CTGAGTTACTGAAGTCATTGAGAGCCTTTGCGAGA	64.43142857	22	26	16	42	2
386	2871	2896	25	CAACAGTGATTTCTTTAGGCAGGTCC	57.96153846	17493	2917	2951	34	ATGGTGTCCAGCAATACGAAGATGTCCACGAAGGA	65.60285714	22	42	1	43	21
1532	26646	26671	25	TGATTGTCCTCACTGCCGTCTTGTTG	59.53846154	18216	26678	26712	34	AGTTTGTTGACTATCATCATCTAACCAATCTTCTT	58.57428571	22	36	7	43	7
1532	26646	26671	25	TGATTGTCCTCACTGCCGTCTTGTTG	59.53846154	18217	26679	26713	34	GTTTGTTGACTATCATCATCTAACCAATCTTCTTC	59.74571429	22	36	7	43	8
1532	26646	26671	25	TGATTGTCCTCACTGCCGTCTTGTTG	59.53846154	18220	26682	26716	34	TGTTGACTATCATCATCTAACCAATCTTCTTCTTG	59.74571429	22	36	7	43	11
1263	19866	19891	25	GTGATAGAGGTTTGTGGTGGTTGGTA	57.96153846	18028	19904	19938	34	ACCTGAGTTACTGAAGTCATTGAGAGCCTTTGCGA	64.43142857	22	27	17	44	13
385	2870	2895	25	GCAACAGTGATTTCTTTAGGCAGGTC	57.96153846	17490	2914	2948	34	TAGATGGTGTCCAGCAATACGAAGATGTCCACGAA	64.43142857	22	44	1	45	19
1263	19866	19891	25	GTGATAGAGGTTTGTGGTGGTTGGTA	57.96153846	18027	19903	19937	34	AACCTGAGTTACTGAAGTCATTGAGAGCCTTTGCG	64.43142857	22	27	18	45	12
1264	19867	19892	25	TGATAGAGGTTTGTGGTGGTTGGTAA	56.38461538	18029	19905	19939	34	CCTGAGTTACTGAAGTCATTGAGAGCCTTTGCGAG	65.60285714	22	29	16	45	13
1265	19868	19893	25	GATAGAGGTTTGTGGTGGTTGGTAAA	56.38461538	18031	19907	19941	34	TGAGTTACTGAAGTCATTGAGAGCCTTTGCGAGAT	63.26	22	32	13	45	14
1267	19870	19895	25	TAGAGGTTTGTGGTGGTTGGTAAAGA	56.38461538	18031	19907	19941	34	TGAGTTACTGAAGTCATTGAGAGCCTTTGCGAGAT	63.26	22	32	13	45	12
1264	19867	19892	25	TGATAGAGGTTTGTGGTGGTTGGTAA	56.38461538	18028	19904	19938	34	ACCTGAGTTACTGAAGTCATTGAGAGCCTTTGCGA	64.43142857	22	29	17	46	12
1267	19870	19895	25	TAGAGGTTTGTGGTGGTTGGTAAAGA	56.38461538	18032	19908	19942	34	GAGTTACTGAAGTCATTGAGAGCCTTTGCGAGATG	64.43142857	22	32	14	46	13
754	9112	9137	25	GCGACATTCATCATTATGCCTTTAGG	56.38461538	17725	9161	9195	34	TTTGAAGGTCACACTTTTCTAATAGCATTCTTTGC	59.74571429	22	27	20	47	24
1264	19867	19892	25	TGATAGAGGTTTGTGGTGGTTGGTAA	56.38461538	18027	19903	19937	34	AACCTGAGTTACTGAAGTCATTGAGAGCCTTTGCG	64.43142857	22	29	18	47	11
1266	19869	19894	25	ATAGAGGTTTGTGGTGGTTGGTAAAG	56.38461538	18031	19907	19941	34	TGAGTTACTGAAGTCATTGAGAGCCTTTGCGAGAT	63.26	22	34	13	47	13
1273	19877	19902	25	TTGTGGTGGTTGGTAAAGAACATCAG	56.38461538	18029	19905	19939	34	CCTGAGTTACTGAAGTCATTGAGAGCCTTTGCGAG	65.60285714	22	31	16	47	3
1273	19877	19902	25	TTGTGGTGGTTGGTAAAGAACATCAG	56.38461538	18030	19906	19940	34	CTGAGTTACTGAAGTCATTGAGAGCCTTTGCGAGA	64.43142857	22	31	16	47	4
1531	26645	26670	25	CTGATTGTCCTCACTGCCGTCTTGTT	59.53846154	18214	26676	26710	34	ACAGTTTGTTGACTATCATCATCTAACCAATCTTC	59.74571429	22	40	7	47	6
1264	19867	19892	25	TGATAGAGGTTTGTGGTGGTTGGTAA	56.38461538	18025	19901	19935	34	AGAACCTGAGTTACTGAAGTCATTGAGAGCCTTTG	63.26	22	29	19	48	9
1265	19868	19893	25	GATAGAGGTTTGTGGTGGTTGGTAAA	56.38461538	18029	19905	19939	34	CCTGAGTTACTGAAGTCATTGAGAGCCTTTGCGAG	65.60285714	22	32	16	48	12
1273	19877	19902	25	TTGTGGTGGTTGGTAAAGAACATCAG	56.38461538	18028	19904	19938	34	ACCTGAGTTACTGAAGTCATTGAGAGCCTTTGCGA	64.43142857	22	31	17	48	2
384	2869	2894	25	AGCAACAGTGATTTCTTTAGGCAGGT	56.38461538	17492	2916	2950	34	GATGGTGTCCAGCAATACGAAGATGTCCACGAAGG	66.77428571	22	48	1	49	22
384	2869	2894	25	AGCAACAGTGATTTCTTTAGGCAGGT	56.38461538	17494	2918	2952	34	TGGTGTCCAGCAATACGAAGATGTCCACGAAGGAT	65.60285714	22	48	1	49	24
1265	19868	19893	25	GATAGAGGTTTGTGGTGGTTGGTAAA	56.38461538	18028	19904	19938	34	ACCTGAGTTACTGAAGTCATTGAGAGCCTTTGCGA	64.43142857	22	32	17	49	11
1272	19875	19900	25	GTTTGTGGTGGTTGGTAAAGAACATC	56.38461538	18028	19904	19938	34	ACCTGAGTTACTGAAGTCATTGAGAGCCTTTGCGA	64.43142857	22	32	17	49	4
1266	19869	19894	25	ATAGAGGTTTGTGGTGGTTGGTAAAG	56.38461538	18029	19905	19939	34	CCTGAGTTACTGAAGTCATTGAGAGCCTTTGCGAG	65.60285714	22	34	16	50	11
1266	19869	19894	25	ATAGAGGTTTGTGGTGGTTGGTAAAG	56.38461538	18030	19906	19940	34	CTGAGTTACTGAAGTCATTGAGAGCCTTTGCGAGA	64.43142857	22	34	16	50	12
151	1019	1044	25	TCCCCTACTGCTGCCTGGAGTTGAAT	61.11538462	17391	1065	1099	34	CGTGATGAGGAACGAGAAGAGGCTTGACTGCCGCC	70.28857143	22	48	3	51	21
383	2868	2893	25	TAGCAACAGTGATTTCTTTAGGCAGG	56.38461538	17490	2914	2948	34	TAGATGGTGTCCAGCAATACGAAGATGTCCACGAA	64.43142857	22	50	1	51	21
1265	19868	19893	25	GATAGAGGTTTGTGGTGGTTGGTAAA	56.38461538	18025	19901	19935	34	AGAACCTGAGTTACTGAAGTCATTGAGAGCCTTTG	63.26	22	32	19	51	8
1267	19870	19895	25	TAGAGGTTTGTGGTGGTTGGTAAAGA	56.38461538	18025	19901	19935	34	AGAACCTGAGTTACTGAAGTCATTGAGAGCCTTTG	63.26	22	32	19	51	6
1266	19869	19894	25	ATAGAGGTTTGTGGTGGTTGGTAAAG	56.38461538	18026	19902	19936	34	GAACCTGAGTTACTGAAGTCATTGAGAGCCTTTGC	64.43142857	22	34	19	53	8
1268	19871	19896	25	AGAGGTTTGTGGTGGTTGGTAAAGAA	56.38461538	18025	19901	19935	34	AGAACCTGAGTTACTGAAGTCATTGAGAGCCTTTG	63.26	22	34	19	53	5
1268	19871	19896	25	AGAGGTTTGTGGTGGTTGGTAAAGAA	56.38461538	18026	19902	19936	34	GAACCTGAGTTACTGAAGTCATTGAGAGCCTTTGC	64.43142857	22	34	19	53	6
1528	26642	26667	25	TGTCTGATTGTCCTCACTGCCGTCTT	59.53846154	18214	26676	26710	34	ACAGTTTGTTGACTATCATCATCTAACCAATCTTC	59.74571429	22	46	7	53	9
1528	26642	26667	25	TGTCTGATTGTCCTCACTGCCGTCTT	59.53846154	18220	26682	26716	34	TGTTGACTATCATCATCTAACCAATCTTCTTCTTG	59.74571429	22	46	7	53	15
1529	26643	26668	25	GTCTGATTGTCCTCACTGCCGTCTTG	61.11538462	18217	26679	26713	34	GTTTGTTGACTATCATCATCTAACCAATCTTCTTC	59.74571429	22	46	7	53	11
1530	26644	26669	25	TCTGATTGTCCTCACTGCCGTCTTGT	59.53846154	18214	26676	26710	34	ACAGTTTGTTGACTATCATCATCTAACCAATCTTC	59.74571429	22	46	7	53	7
102	918	943	25	CCTTTACCAGACATTTTGCTCTCAAG	56.38461538	17372	945	979	34	TGGTTCAATCTGTCAAGCAGCAGCAAAGCAAGAGC	65.60285714	22	37	18	55	2
1525	26639	26664	25	AGTTGTCTGATTGTCCTCACTGCCGT	59.53846154	18219	26681	26715	34	TTGTTGACTATCATCATCTAACCAATCTTCTTCTT	58.57428571	22	49	6	55	17
1527	26641	26666	25	TTGTCTGATTGTCCTCACTGCCGTCT	59.53846154	18219	26681	26715	34	TTGTTGACTATCATCATCTAACCAATCTTCTTCTT	58.57428571	22	49	6	55	15
1528	26642	26667	25	TGTCTGATTGTCCTCACTGCCGTCTT	59.53846154	18223	26685	26719	34	TGACTATCATCATCTAACCAATCTTCTTCTTGCTC	60.91714286	22	46	9	55	18
1525	26639	26664	25	AGTTGTCTGATTGTCCTCACTGCCGT	59.53846154	18217	26679	26713	34	GTTTGTTGACTATCATCATCTAACCAATCTTCTTC	59.74571429	22	49	7	56	15
1525	26639	26664	25	AGTTGTCTGATTGTCCTCACTGCCGT	59.53846154	18218	26680	26714	34	TTTGTTGACTATCATCATCTAACCAATCTTCTTCT	58.57428571	22	49	7	56	16
1527	26641	26666	25	TTGTCTGATTGTCCTCACTGCCGTCT	59.53846154	18215	26677	26711	34	CAGTTTGTTGACTATCATCATCTAACCAATCTTCT	59.74571429	22	49	7	56	11
1527	26641	26666	25	TTGTCTGATTGTCCTCACTGCCGTCT	59.53846154	18216	26678	26712	34	AGTTTGTTGACTATCATCATCTAACCAATCTTCTT	58.57428571	22	49	7	56	12
1525	26639	26664	25	AGTTGTCTGATTGTCCTCACTGCCGT	59.53846154	18222	26684	26718	34	TTGACTATCATCATCTAACCAATCTTCTTCTTGCT	59.74571429	22	49	8	57	20
1526	26640	26665	25	GTTGTCTGATTGTCCTCACTGCCGTC	61.11538462	18219	26681	26715	34	TTGTTGACTATCATCATCTAACCAATCTTCTTCTT	58.57428571	22	51	6	57	16
1526	26640	26665	25	GTTGTCTGATTGTCCTCACTGCCGTC	61.11538462	18217	26679	26713	34	GTTTGTTGACTATCATCATCTAACCAATCTTCTTC	59.74571429	22	51	7	58	14
1526	26640	26665	25	GTTGTCTGATTGTCCTCACTGCCGTC	61.11538462	18220	26682	26716	34	TGTTGACTATCATCATCTAACCAATCTTCTTCTTG	59.74571429	22	51	7	58	17
1527	26641	26666	25	TTGTCTGATTGTCCTCACTGCCGTCT	59.53846154	18223	26685	26719	34	TGACTATCATCATCTAACCAATCTTCTTCTTGCTC	60.91714286	22	49	9	58	19
101	917	942	25	GCCTTTACCAGACATTTTGCTCTCAA	56.38461538	17387	960	994	34	AGCAGCAGCAAAGCAAGAGCAGCATCACCGCCATT	67.94571429	22	37	22	59	18
102	918	943	25	CCTTTACCAGACATTTTGCTCTCAAG	56.38461538	17387	960	994	34	AGCAGCAGCAAAGCAAGAGCAGCATCACCGCCATT	67.94571429	22	37	22	59	17
1524	26638	26663	25	TAGTTGTCTGATTGTCCTCACTGCCG	59.53846154	18224	26686	26720	34	GACTATCATCATCTAACCAATCTTCTTCTTGCTCT	60.91714286	22	49	11	60	23
1526	26640	26665	25	GTTGTCTGATTGTCCTCACTGCCGTC	61.11538462	18223	26685	26719	34	TGACTATCATCATCTAACCAATCTTCTTCTTGCTC	60.91714286	22	51	9	60	20
102	918	943	25	CCTTTACCAGACATTTTGCTCTCAAG	56.38461538	17376	949	983	34	TCAATCTGTCAAGCAGCAGCAAAGCAAGAGCAGCA	65.60285714	22	37	24	61	6
103	919	944	25	CTTTACCAGACATTTTGCTCTCAAGC	56.38461538	17377	950	984	34	CAATCTGTCAAGCAGCAGCAAAGCAAGAGCAGCAT	65.60285714	22	37	24	61	6
1562	26854	26879	25	CATCTGGAGGGTAGAAAGAACAATAC	56.38461538	18257	26898	26932	34	AACTCACCAGACTCATCAAATAAGTAGTATGTAGC	60.91714286	22	52	9	61	19
101	917	942	25	GCCTTTACCAGACATTTTGCTCTCAA	56.38461538	17378	951	985	34	AATCTGTCAAGCAGCAGCAAAGCAAGAGCAGCATC	65.60285714	22	37	25	62	9
101	917	942	25	GCCTTTACCAGACATTTTGCTCTCAA	56.38461538	17386	959	993	34	AAGCAGCAGCAAAGCAAGAGCAGCATCACCGCCAT	67.94571429	22	37	25	62	17
103	919	944	25	CTTTACCAGACATTTTGCTCTCAAGC	56.38461538	17378	951	985	34	AATCTGTCAAGCAGCAGCAAAGCAAGAGCAGCATC	65.60285714	22	37	25	62	7
103	919	944	25	CTTTACCAGACATTTTGCTCTCAAGC	56.38461538	17386	959	993	34	AAGCAGCAGCAAAGCAAGAGCAGCATCACCGCCAT	67.94571429	22	37	25	62	15
1523	26637	26662	25	GTAGTTGTCTGATTGTCCTCACTGCC	59.53846154	18224	26686	26720	34	GACTATCATCATCTAACCAATCTTCTTCTTGCTCT	60.91714286	22	51	11	62	24
1526	26640	26665	25	GTTGTCTGATTGTCCTCACTGCCGTC	61.11538462	18224	26686	26720	34	GACTATCATCATCTAACCAATCTTCTTCTTGCTCT	60.91714286	22	51	11	62	21
1562	26854	26879	25	CATCTGGAGGGTAGAAAGAACAATAC	56.38461538	18255	26896	26930	34	TAAACTCACCAGACTCATCAAATAAGTAGTATGTA	58.57428571	22	52	10	62	17
102	918	943	25	CCTTTACCAGACATTTTGCTCTCAAG	56.38461538	17385	958	992	34	CAAGCAGCAGCAAAGCAAGAGCAGCATCACCGCCA	69.11714286	22	37	26	63	15
103	919	944	25	CTTTACCAGACATTTTGCTCTCAAGC	56.38461538	17385	958	992	34	CAAGCAGCAGCAAAGCAAGAGCAGCATCACCGCCA	69.11714286	22	37	26	63	14
101	917	942	25	GCCTTTACCAGACATTTTGCTCTCAA	56.38461538	17379	952	986	34	ATCTGTCAAGCAGCAGCAAAGCAAGAGCAGCATCA	65.60285714	22	37	27	64	10
1524	26638	26663	25	TAGTTGTCTGATTGTCCTCACTGCCG	59.53846154	18225	26687	26721	34	ACTATCATCATCTAACCAATCTTCTTCTTGCTCTT	59.74571429	22	49	15	64	24
101	917	942	25	GCCTTTACCAGACATTTTGCTCTCAA	56.38461538	17381	954	988	34	CTGTCAAGCAGCAGCAAAGCAAGAGCAGCATCACC	67.94571429	22	37	28	65	12
101	917	942	25	GCCTTTACCAGACATTTTGCTCTCAA	56.38461538	17383	956	990	34	GTCAAGCAGCAGCAAAGCAAGAGCAGCATCACCGC	69.11714286	22	37	28	65	14
101	917	942	25	GCCTTTACCAGACATTTTGCTCTCAA	56.38461538	17384	957	991	34	TCAAGCAGCAGCAAAGCAAGAGCAGCATCACCGCC	69.11714286	22	37	28	65	15
102	918	943	25	CCTTTACCAGACATTTTGCTCTCAAG	56.38461538	17384	957	991	34	TCAAGCAGCAGCAAAGCAAGAGCAGCATCACCGCC	69.11714286	22	37	28	65	14
103	919	944	25	CTTTACCAGACATTTTGCTCTCAAGC	56.38461538	17381	954	988	34	CTGTCAAGCAGCAGCAAAGCAAGAGCAGCATCACC	67.94571429	22	37	28	65	10
1523	26637	26662	25	GTAGTTGTCTGATTGTCCTCACTGCC	59.53846154	18225	26687	26721	34	ACTATCATCATCTAACCAATCTTCTTCTTGCTCTT	59.74571429	22	51	15	66	25
772	9910	9935	25	CCATCAAAAAAGACAGTGAGTGGTGC	57.96153846	17761	9937	9971	34	CAAATCGTTTCAGTTGGTTTCTTGGCTATGTCAGT	62.08857143	22	53	14	67	2
26	439	464	25	CAGCAGGAAGAAGAGTCACAGTTTGC	59.53846154	17330	468	502	34	TTCTTCTGTCTCTGCGGTAAGGCTTGAGTTTCATC	64.43142857	22	68	0	68	4
772	9910	9935	25	CCATCAAAAAAGACAGTGAGTGGTGC	57.96153846	17762	9938	9972	34	AAATCGTTTCAGTTGGTTTCTTGGCTATGTCAGTC	62.08857143	22	53	15	68	3
772	9910	9935	25	CCATCAAAAAAGACAGTGAGTGGTGC	57.96153846	17763	9939	9973	34	AATCGTTTCAGTTGGTTTCTTGGCTATGTCAGTCA	62.08857143	22	53	16	69	4
26	439	464	25	CAGCAGGAAGAAGAGTCACAGTTTGC	59.53846154	17328	466	500	34	GTTTCTTCTGTCTCTGCGGTAAGGCTTGAGTTTCA	64.43142857	22	68	3	71	2
421	3076	3101	25	CAGTCTGAAAGAAGCAATGAAGTAGC	56.38461538	17497	3102	3136	34	TGAGCCACATCAAGCCTACAAGACAAGCCATTGCG	66.77428571	22	71	3	74	1
421	3076	3101	25	CAGTCTGAAAGAAGCAATGAAGTAGC	56.38461538	17499	3104	3138	34	AGCCACATCAAGCCTACAAGACAAGCCATTGCGAT	65.60285714	22	71	3	74	3
771	9907	9932	25	CTACCATCAAAAAAGACAGTGAGTGG	56.38461538	17758	9934	9968	34	GCACAAATCGTTTCAGTTGGTTTCTTGGCTATGTC	63.26	22	62	12	74	2
771	9907	9932	25	CTACCATCAAAAAAGACAGTGAGTGG	56.38461538	17760	9936	9970	34	ACAAATCGTTTCAGTTGGTTTCTTGGCTATGTCAG	62.08857143	22	62	13	75	4
771	9907	9932	25	CTACCATCAAAAAAGACAGTGAGTGG	56.38461538	17764	9940	9974	34	ATCGTTTCAGTTGGTTTCTTGGCTATGTCAGTCAT	62.08857143	22	62	15	77	8
771	9907	9932	25	CTACCATCAAAAAAGACAGTGAGTGG	56.38461538	17763	9939	9973	34	AATCGTTTCAGTTGGTTTCTTGGCTATGTCAGTCA	62.08857143	22	62	16	78	7
25	438	463	25	GCAGCAGGAAGAAGAGTCACAGTTTG	59.53846154	17328	466	500	34	GTTTCTTCTGTCTCTGCGGTAAGGCTTGAGTTTCA	64.43142857	22	98	3	101	3
794	10221	10246	25	TTCACCCTGTTGTCCATCAAAGTGTC	57.96153846	17769	10264	10298	34	AAAGCCACATTTTCTAAACTCTGAAGTCTTGTAAA	58.57428571	22	95	32	127	18
29	458	483	25	AGTTTGCTGTTTCTTCTGTCTCTGCG	57.96153846	17334	489	523	34	GCTTGAGTTTCATCAGCCTTCTTCTTTTTGTCCTT	62.08857143	22	175	40	215	6
29	458	483	25	AGTTTGCTGTTTCTTCTGTCTCTGCG	57.96153846	17337	492	526	34	TGAGTTTCATCAGCCTTCTTCTTTTTGTCCTTTTT	59.74571429	22	175	89	264	9
1714	28418	28443	25	TCCAAAGGCAATAGTGCGACCACCCT	61.11538462	19268	28463	28498	35	GCCAGATTCATTATGGTATTCGGCAAGACTATGCTC	64.44444444	22	0	2	2	20
1714	28418	28443	25	TCCAAAGGCAATAGTGCGACCACCCT	61.11538462	19270	28465	28500	35	CAGATTCATTATGGTATTCGGCAAGACTATGCTCAG	63.30555556	22	0	2	2	22
1714	28418	28443	25	TCCAAAGGCAATAGTGCGACCACCCT	61.11538462	19271	28466	28501	35	AGATTCATTATGGTATTCGGCAAGACTATGCTCAGG	63.30555556	22	0	2	2	23
1714	28418	28443	25	TCCAAAGGCAATAGTGCGACCACCCT	61.11538462	19273	28468	28503	35	ATTCATTATGGTATTCGGCAAGACTATGCTCAGGTC	63.30555556	22	0	2	2	25
1713	28417	28442	25	CTCCAAAGGCAATAGTGCGACCACCC	62.69230769	19271	28466	28501	35	AGATTCATTATGGTATTCGGCAAGACTATGCTCAGG	63.30555556	22	1	2	3	24
1715	28423	28448	25	AGGCAATAGTGCGACCACCCTTACGA	61.11538462	19269	28464	28499	35	CCAGATTCATTATGGTATTCGGCAAGACTATGCTCA	63.30555556	22	1	2	3	16
1715	28423	28448	25	AGGCAATAGTGCGACCACCCTTACGA	61.11538462	19270	28465	28500	35	CAGATTCATTATGGTATTCGGCAAGACTATGCTCAG	63.30555556	22	1	2	3	17
1715	28423	28448	25	AGGCAATAGTGCGACCACCCTTACGA	61.11538462	19273	28468	28503	35	ATTCATTATGGTATTCGGCAAGACTATGCTCAGGTC	63.30555556	22	1	2	3	20
371	2810	2835	25	GAGTCACCTGCTACACGCTGCGAAGC	64.26923077	18520	2845	2880	35	GTAATAAGAAAGCGTTCGTGATGTAGCAACAGTGAT	62.16666667	22	1	3	4	10
1712	28416	28441	25	CCTCCAAAGGCAATAGTGCGACCACC	62.69230769	19270	28465	28500	35	CAGATTCATTATGGTATTCGGCAAGACTATGCTCAG	63.30555556	22	2	2	4	24
1712	28416	28441	25	CCTCCAAAGGCAATAGTGCGACCACC	62.69230769	19271	28466	28501	35	AGATTCATTATGGTATTCGGCAAGACTATGCTCAGG	63.30555556	22	2	2	4	25
1713	28417	28442	25	CTCCAAAGGCAATAGTGCGACCACCC	62.69230769	19265	28460	28495	35	CAAGCCAGATTCATTATGGTATTCGGCAAGACTATG	63.30555556	22	1	3	4	18
1713	28417	28442	25	CTCCAAAGGCAATAGTGCGACCACCC	62.69230769	19267	28462	28497	35	AGCCAGATTCATTATGGTATTCGGCAAGACTATGCT	63.30555556	22	1	3	4	20
1715	28423	28448	25	AGGCAATAGTGCGACCACCCTTACGA	61.11538462	19263	28458	28493	35	TTCAAGCCAGATTCATTATGGTATTCGGCAAGACTA	62.16666667	22	1	3	4	10
1715	28423	28448	25	AGGCAATAGTGCGACCACCCTTACGA	61.11538462	19277	28472	28507	35	ATTATGGTATTCGGCAAGACTATGCTCAGGTCCTAC	64.44444444	22	1	3	4	24
1716	28424	28449	25	GGCAATAGTGCGACCACCCTTACGAA	61.11538462	19268	28463	28498	35	GCCAGATTCATTATGGTATTCGGCAAGACTATGCTC	64.44444444	22	2	2	4	14
1716	28424	28449	25	GGCAATAGTGCGACCACCCTTACGAA	61.11538462	19269	28464	28499	35	CCAGATTCATTATGGTATTCGGCAAGACTATGCTCA	63.30555556	22	2	2	4	15
1716	28424	28449	25	GGCAATAGTGCGACCACCCTTACGAA	61.11538462	19270	28465	28500	35	CAGATTCATTATGGTATTCGGCAAGACTATGCTCAG	63.30555556	22	2	2	4	16
1716	28424	28449	25	GGCAATAGTGCGACCACCCTTACGAA	61.11538462	19273	28468	28503	35	ATTCATTATGGTATTCGGCAAGACTATGCTCAGGTC	63.30555556	22	2	2	4	19
1716	28424	28449	25	GGCAATAGTGCGACCACCCTTACGAA	61.11538462	19274	28469	28504	35	TTCATTATGGTATTCGGCAAGACTATGCTCAGGTCC	64.44444444	22	2	2	4	20
1716	28424	28449	25	GGCAATAGTGCGACCACCCTTACGAA	61.11538462	19275	28470	28505	35	TCATTATGGTATTCGGCAAGACTATGCTCAGGTCCT	64.44444444	22	2	2	4	21
1717	28425	28450	25	GCAATAGTGCGACCACCCTTACGAAG	61.11538462	19274	28469	28504	35	TTCATTATGGTATTCGGCAAGACTATGCTCAGGTCC	64.44444444	22	2	2	4	19
1717	28425	28450	25	GCAATAGTGCGACCACCCTTACGAAG	61.11538462	19275	28470	28505	35	TCATTATGGTATTCGGCAAGACTATGCTCAGGTCCT	64.44444444	22	2	2	4	20
1718	28426	28451	25	CAATAGTGCGACCACCCTTACGAAGA	59.53846154	19268	28463	28498	35	GCCAGATTCATTATGGTATTCGGCAAGACTATGCTC	64.44444444	22	2	2	4	12
1718	28426	28451	25	CAATAGTGCGACCACCCTTACGAAGA	59.53846154	19276	28471	28506	35	CATTATGGTATTCGGCAAGACTATGCTCAGGTCCTA	64.44444444	22	2	2	4	20
1719	28427	28452	25	AATAGTGCGACCACCCTTACGAAGAA	57.96153846	19268	28463	28498	35	GCCAGATTCATTATGGTATTCGGCAAGACTATGCTC	64.44444444	22	2	2	4	11
1719	28427	28452	25	AATAGTGCGACCACCCTTACGAAGAA	57.96153846	19271	28466	28501	35	AGATTCATTATGGTATTCGGCAAGACTATGCTCAGG	63.30555556	22	2	2	4	14
1719	28427	28452	25	AATAGTGCGACCACCCTTACGAAGAA	57.96153846	19273	28468	28503	35	ATTCATTATGGTATTCGGCAAGACTATGCTCAGGTC	63.30555556	22	2	2	4	16
1719	28427	28452	25	AATAGTGCGACCACCCTTACGAAGAA	57.96153846	19275	28470	28505	35	TCATTATGGTATTCGGCAAGACTATGCTCAGGTCCT	64.44444444	22	2	2	4	18
1720	28428	28453	25	ATAGTGCGACCACCCTTACGAAGAAT	57.96153846	19269	28464	28499	35	CCAGATTCATTATGGTATTCGGCAAGACTATGCTCA	63.30555556	22	2	2	4	11
1720	28428	28453	25	ATAGTGCGACCACCCTTACGAAGAAT	57.96153846	19273	28468	28503	35	ATTCATTATGGTATTCGGCAAGACTATGCTCAGGTC	63.30555556	22	2	2	4	15
1720	28428	28453	25	ATAGTGCGACCACCCTTACGAAGAAT	57.96153846	19276	28471	28506	35	CATTATGGTATTCGGCAAGACTATGCTCAGGTCCTA	64.44444444	22	2	2	4	18
1712	28416	28441	25	CCTCCAAAGGCAATAGTGCGACCACC	62.69230769	19263	28458	28493	35	TTCAAGCCAGATTCATTATGGTATTCGGCAAGACTA	62.16666667	22	2	3	5	17
1712	28416	28441	25	CCTCCAAAGGCAATAGTGCGACCACC	62.69230769	19266	28461	28496	35	AAGCCAGATTCATTATGGTATTCGGCAAGACTATGC	63.30555556	22	2	3	5	20
1715	28423	28448	25	AGGCAATAGTGCGACCACCCTTACGA	61.11538462	19262	28457	28492	35	TTTCAAGCCAGATTCATTATGGTATTCGGCAAGACT	62.16666667	22	1	4	5	9
1716	28424	28449	25	GGCAATAGTGCGACCACCCTTACGAA	61.11538462	19265	28460	28495	35	CAAGCCAGATTCATTATGGTATTCGGCAAGACTATG	63.30555556	22	2	3	5	11
1716	28424	28449	25	GGCAATAGTGCGACCACCCTTACGAA	61.11538462	19266	28461	28496	35	AAGCCAGATTCATTATGGTATTCGGCAAGACTATGC	63.30555556	22	2	3	5	12
1717	28425	28450	25	GCAATAGTGCGACCACCCTTACGAAG	61.11538462	19264	28459	28494	35	TCAAGCCAGATTCATTATGGTATTCGGCAAGACTAT	62.16666667	22	2	3	5	9
1717	28425	28450	25	GCAATAGTGCGACCACCCTTACGAAG	61.11538462	19266	28461	28496	35	AAGCCAGATTCATTATGGTATTCGGCAAGACTATGC	63.30555556	22	2	3	5	11
1717	28425	28450	25	GCAATAGTGCGACCACCCTTACGAAG	61.11538462	19267	28462	28497	35	AGCCAGATTCATTATGGTATTCGGCAAGACTATGCT	63.30555556	22	2	3	5	12
1717	28425	28450	25	GCAATAGTGCGACCACCCTTACGAAG	61.11538462	19272	28467	28502	35	GATTCATTATGGTATTCGGCAAGACTATGCTCAGGT	63.30555556	22	2	3	5	17
1718	28426	28451	25	CAATAGTGCGACCACCCTTACGAAGA	59.53846154	19264	28459	28494	35	TCAAGCCAGATTCATTATGGTATTCGGCAAGACTAT	62.16666667	22	2	3	5	8
1718	28426	28451	25	CAATAGTGCGACCACCCTTACGAAGA	59.53846154	19267	28462	28497	35	AGCCAGATTCATTATGGTATTCGGCAAGACTATGCT	63.30555556	22	2	3	5	11
1718	28426	28451	25	CAATAGTGCGACCACCCTTACGAAGA	59.53846154	19272	28467	28502	35	GATTCATTATGGTATTCGGCAAGACTATGCTCAGGT	63.30555556	22	2	3	5	16
1718	28426	28451	25	CAATAGTGCGACCACCCTTACGAAGA	59.53846154	19277	28472	28507	35	ATTATGGTATTCGGCAAGACTATGCTCAGGTCCTAC	64.44444444	22	2	3	5	21
1719	28427	28452	25	AATAGTGCGACCACCCTTACGAAGAA	57.96153846	19265	28460	28495	35	CAAGCCAGATTCATTATGGTATTCGGCAAGACTATG	63.30555556	22	2	3	5	8
1719	28427	28452	25	AATAGTGCGACCACCCTTACGAAGAA	57.96153846	19266	28461	28496	35	AAGCCAGATTCATTATGGTATTCGGCAAGACTATGC	63.30555556	22	2	3	5	9
1719	28427	28452	25	AATAGTGCGACCACCCTTACGAAGAA	57.96153846	19272	28467	28502	35	GATTCATTATGGTATTCGGCAAGACTATGCTCAGGT	63.30555556	22	2	3	5	15
1719	28427	28452	25	AATAGTGCGACCACCCTTACGAAGAA	57.96153846	19278	28473	28508	35	TTATGGTATTCGGCAAGACTATGCTCAGGTCCTACT	64.44444444	22	2	3	5	21
1720	28428	28453	25	ATAGTGCGACCACCCTTACGAAGAAT	57.96153846	19265	28460	28495	35	CAAGCCAGATTCATTATGGTATTCGGCAAGACTATG	63.30555556	22	2	3	5	7
1720	28428	28453	25	ATAGTGCGACCACCCTTACGAAGAAT	57.96153846	19272	28467	28502	35	GATTCATTATGGTATTCGGCAAGACTATGCTCAGGT	63.30555556	22	2	3	5	14
1720	28428	28453	25	ATAGTGCGACCACCCTTACGAAGAAT	57.96153846	19278	28473	28508	35	TTATGGTATTCGGCAAGACTATGCTCAGGTCCTACT	64.44444444	22	2	3	5	20
1721	28429	28454	25	TAGTGCGACCACCCTTACGAAGAATG	59.53846154	19270	28465	28500	35	CAGATTCATTATGGTATTCGGCAAGACTATGCTCAG	63.30555556	22	3	2	5	11
1721	28429	28454	25	TAGTGCGACCACCCTTACGAAGAATG	59.53846154	19273	28468	28503	35	ATTCATTATGGTATTCGGCAAGACTATGCTCAGGTC	63.30555556	22	3	2	5	14
1722	28430	28455	25	AGTGCGACCACCCTTACGAAGAATGG	61.11538462	19268	28463	28498	35	GCCAGATTCATTATGGTATTCGGCAAGACTATGCTC	64.44444444	22	3	2	5	8
1722	28430	28455	25	AGTGCGACCACCCTTACGAAGAATGG	61.11538462	19274	28469	28504	35	TTCATTATGGTATTCGGCAAGACTATGCTCAGGTCC	64.44444444	22	3	2	5	14
1717	28425	28450	25	GCAATAGTGCGACCACCCTTACGAAG	61.11538462	19279	28474	28509	35	TATGGTATTCGGCAAGACTATGCTCAGGTCCTACTT	64.44444444	22	2	4	6	24
1718	28426	28451	25	CAATAGTGCGACCACCCTTACGAAGA	59.53846154	19280	28475	28510	35	ATGGTATTCGGCAAGACTATGCTCAGGTCCTACTTC	65.58333333	22	2	4	6	24
1719	28427	28452	25	AATAGTGCGACCACCCTTACGAAGAA	57.96153846	19261	28456	28491	35	TTTTCAAGCCAGATTCATTATGGTATTCGGCAAGAC	62.16666667	22	2	4	6	4
1719	28427	28452	25	AATAGTGCGACCACCCTTACGAAGAA	57.96153846	19262	28457	28492	35	TTTCAAGCCAGATTCATTATGGTATTCGGCAAGACT	62.16666667	22	2	4	6	5
1720	28428	28453	25	ATAGTGCGACCACCCTTACGAAGAAT	57.96153846	19261	28456	28491	35	TTTTCAAGCCAGATTCATTATGGTATTCGGCAAGAC	62.16666667	22	2	4	6	3
1720	28428	28453	25	ATAGTGCGACCACCCTTACGAAGAAT	57.96153846	19279	28474	28509	35	TATGGTATTCGGCAAGACTATGCTCAGGTCCTACTT	64.44444444	22	2	4	6	21
1721	28429	28454	25	TAGTGCGACCACCCTTACGAAGAATG	59.53846154	19264	28459	28494	35	TCAAGCCAGATTCATTATGGTATTCGGCAAGACTAT	62.16666667	22	3	3	6	5
1721	28429	28454	25	TAGTGCGACCACCCTTACGAAGAATG	59.53846154	19266	28461	28496	35	AAGCCAGATTCATTATGGTATTCGGCAAGACTATGC	63.30555556	22	3	3	6	7
1721	28429	28454	25	TAGTGCGACCACCCTTACGAAGAATG	59.53846154	19278	28473	28508	35	TTATGGTATTCGGCAAGACTATGCTCAGGTCCTACT	64.44444444	22	3	3	6	19
1722	28430	28455	25	AGTGCGACCACCCTTACGAAGAATGG	61.11538462	19263	28458	28493	35	TTCAAGCCAGATTCATTATGGTATTCGGCAAGACTA	62.16666667	22	3	3	6	3
1722	28430	28455	25	AGTGCGACCACCCTTACGAAGAATGG	61.11538462	19266	28461	28496	35	AAGCCAGATTCATTATGGTATTCGGCAAGACTATGC	63.30555556	22	3	3	6	6
1722	28430	28455	25	AGTGCGACCACCCTTACGAAGAATGG	61.11538462	19277	28472	28507	35	ATTATGGTATTCGGCAAGACTATGCTCAGGTCCTAC	64.44444444	22	3	3	6	17
1719	28427	28452	25	AATAGTGCGACCACCCTTACGAAGAA	57.96153846	19281	28476	28511	35	TGGTATTCGGCAAGACTATGCTCAGGTCCTACTTCT	65.58333333	22	2	5	7	24
1719	28427	28452	25	AATAGTGCGACCACCCTTACGAAGAA	57.96153846	19282	28477	28512	35	GGTATTCGGCAAGACTATGCTCAGGTCCTACTTCTG	66.72222222	22	2	5	7	25
1720	28428	28453	25	ATAGTGCGACCACCCTTACGAAGAAT	57.96153846	19281	28476	28511	35	TGGTATTCGGCAAGACTATGCTCAGGTCCTACTTCT	65.58333333	22	2	5	7	23
1720	28428	28453	25	ATAGTGCGACCACCCTTACGAAGAAT	57.96153846	19282	28477	28512	35	GGTATTCGGCAAGACTATGCTCAGGTCCTACTTCTG	66.72222222	22	2	5	7	24
1721	28429	28454	25	TAGTGCGACCACCCTTACGAAGAATG	59.53846154	19262	28457	28492	35	TTTCAAGCCAGATTCATTATGGTATTCGGCAAGACT	62.16666667	22	3	4	7	3
1722	28430	28455	25	AGTGCGACCACCCTTACGAAGAATGG	61.11538462	19262	28457	28492	35	TTTCAAGCCAGATTCATTATGGTATTCGGCAAGACT	62.16666667	22	3	4	7	2
1722	28430	28455	25	AGTGCGACCACCCTTACGAAGAATGG	61.11538462	19279	28474	28509	35	TATGGTATTCGGCAAGACTATGCTCAGGTCCTACTT	64.44444444	22	3	4	7	19
369	2808	2833	25	CTGAGTCACCTGCTACACGCTGCGAA	62.69230769	18517	2842	2877	35	TTTGTAATAAGAAAGCGTTCGTGATGTAGCAACAGT	61.02777778	22	7	1	8	9
370	2809	2834	25	TGAGTCACCTGCTACACGCTGCGAAG	62.69230769	18518	2843	2878	35	TTGTAATAAGAAAGCGTTCGTGATGTAGCAACAGTG	62.16666667	22	6	2	8	9
543	4552	4577	25	CTGGCTCAGAGTCGTCTTCATCAAAT	57.96153846	18615	4598	4633	35	ACAACAGCCCTTGAGACAACTACAGCAACTGGTCAT	65.58333333	22	6	2	8	21
543	4552	4577	25	CTGGCTCAGAGTCGTCTTCATCAAAT	57.96153846	18616	4599	4634	35	CAACAGCCCTTGAGACAACTACAGCAACTGGTCATA	65.58333333	22	6	2	8	22
368	2807	2832	25	CCTGAGTCACCTGCTACACGCTGCGA	64.26923077	18520	2845	2880	35	GTAATAAGAAAGCGTTCGTGATGTAGCAACAGTGAT	62.16666667	22	7	3	10	13
369	2808	2833	25	CTGAGTCACCTGCTACACGCTGCGAA	62.69230769	18520	2845	2880	35	GTAATAAGAAAGCGTTCGTGATGTAGCAACAGTGAT	62.16666667	22	7	3	10	12
368	2807	2832	25	CCTGAGTCACCTGCTACACGCTGCGA	64.26923077	18522	2847	2882	35	AATAAGAAAGCGTTCGTGATGTAGCAACAGTGATTT	61.02777778	22	7	4	11	15
369	2808	2833	25	CTGAGTCACCTGCTACACGCTGCGAA	62.69230769	18522	2847	2882	35	AATAAGAAAGCGTTCGTGATGTAGCAACAGTGATTT	61.02777778	22	7	4	11	14
372	2849	2874	25	TAAGAAAGCGTTCGTGATGTAGCAAC	56.38461538	18541	2878	2913	35	GATTTCTTTAGGCAGGTCCTTGATGTCACAGCGTCC	66.72222222	22	0	11	11	4
1714	28418	28443	25	TCCAAAGGCAATAGTGCGACCACCCT	61.11538462	19258	28453	28488	35	TGGTTTTCAAGCCAGATTCATTATGGTATTCGGCAA	62.16666667	22	0	11	11	10
1717	28425	28450	25	GCAATAGTGCGACCACCCTTACGAAG	61.11538462	19260	28455	28490	35	GTTTTCAAGCCAGATTCATTATGGTATTCGGCAAGA	62.16666667	22	2	9	11	5
1719	28427	28452	25	AATAGTGCGACCACCCTTACGAAGAA	57.96153846	19260	28455	28490	35	GTTTTCAAGCCAGATTCATTATGGTATTCGGCAAGA	62.16666667	22	2	9	11	3
371	2810	2835	25	GAGTCACCTGCTACACGCTGCGAAGC	64.26923077	18523	2854	2889	35	AAGCGTTCGTGATGTAGCAACAGTGATTTCTTTAGG	63.30555556	22	1	11	12	19
371	2810	2835	25	GAGTCACCTGCTACACGCTGCGAAGC	64.26923077	18524	2855	2890	35	AGCGTTCGTGATGTAGCAACAGTGATTTCTTTAGGC	64.44444444	22	1	11	12	20
1713	28417	28442	25	CTCCAAAGGCAATAGTGCGACCACCC	62.69230769	19259	28454	28489	35	GGTTTTCAAGCCAGATTCATTATGGTATTCGGCAAG	63.30555556	22	1	11	12	12
1715	28423	28448	25	AGGCAATAGTGCGACCACCCTTACGA	61.11538462	19258	28453	28488	35	TGGTTTTCAAGCCAGATTCATTATGGTATTCGGCAA	62.16666667	22	1	11	12	5
365	2804	2829	25	AAACCTGAGTCACCTGCTACACGCTG	61.11538462	18520	2845	2880	35	GTAATAAGAAAGCGTTCGTGATGTAGCAACAGTGAT	62.16666667	22	10	3	13	16
367	2806	2831	25	ACCTGAGTCACCTGCTACACGCTGCG	64.26923077	18522	2847	2882	35	AATAAGAAAGCGTTCGTGATGTAGCAACAGTGATTT	61.02777778	22	9	4	13	16
929	13664	13689	25	CAGCCTGTAAGACTGTATGCGGTGTG	61.11538462	18814	13713	13748	35	TTCCCAATACCTTGAAGTGTTATCATTAGTAAGCAT	59.88888889	22	9	4	13	24
1712	28416	28441	25	CCTCCAAAGGCAATAGTGCGACCACC	62.69230769	19257	28452	28487	35	ATGGTTTTCAAGCCAGATTCATTATGGTATTCGGCA	62.16666667	22	2	11	13	11
1716	28424	28449	25	GGCAATAGTGCGACCACCCTTACGAA	61.11538462	19259	28454	28489	35	GGTTTTCAAGCCAGATTCATTATGGTATTCGGCAAG	63.30555556	22	2	11	13	5
1717	28425	28450	25	GCAATAGTGCGACCACCCTTACGAAG	61.11538462	19257	28452	28487	35	ATGGTTTTCAAGCCAGATTCATTATGGTATTCGGCA	62.16666667	22	2	11	13	2
1717	28425	28450	25	GCAATAGTGCGACCACCCTTACGAAG	61.11538462	19259	28454	28489	35	GGTTTTCAAGCCAGATTCATTATGGTATTCGGCAAG	63.30555556	22	2	11	13	4
1718	28426	28451	25	CAATAGTGCGACCACCCTTACGAAGA	59.53846154	19257	28452	28487	35	ATGGTTTTCAAGCCAGATTCATTATGGTATTCGGCA	62.16666667	22	2	11	13	1
1718	28426	28451	25	CAATAGTGCGACCACCCTTACGAAGA	59.53846154	19258	28453	28488	35	TGGTTTTCAAGCCAGATTCATTATGGTATTCGGCAA	62.16666667	22	2	11	13	2
1719	28427	28452	25	AATAGTGCGACCACCCTTACGAAGAA	57.96153846	19258	28453	28488	35	TGGTTTTCAAGCCAGATTCATTATGGTATTCGGCAA	62.16666667	22	2	11	13	1
197	1204	1229	25	TTGGTGTATTCAAGGCTCCCTCAGTT	57.96153846	18463	1239	1274	35	ATGATGCCGTCTTTGTTAGCACCATAGGGAAGTCCA	65.58333333	22	10	4	14	10
198	1205	1230	25	TGGTGTATTCAAGGCTCCCTCAGTTG	59.53846154	18463	1239	1274	35	ATGATGCCGTCTTTGTTAGCACCATAGGGAAGTCCA	65.58333333	22	10	4	14	9
366	2805	2830	25	AACCTGAGTCACCTGCTACACGCTGC	62.69230769	18521	2846	2881	35	TAATAAGAAAGCGTTCGTGATGTAGCAACAGTGATT	61.02777778	22	10	4	14	16
371	2810	2835	25	GAGTCACCTGCTACACGCTGCGAAGC	64.26923077	18525	2856	2891	35	GCGTTCGTGATGTAGCAACAGTGATTTCTTTAGGCA	64.44444444	22	1	13	14	21
403	2888	2913	25	GGCAGGTCCTTGATGTCACAGCGTCC	64.26923077	18545	2916	2951	35	GATGGTGTCCAGCAATACGAAGATGTCCACGAAGGA	66.72222222	22	13	1	14	3
404	2889	2914	25	GCAGGTCCTTGATGTCACAGCGTCCT	62.69230769	18546	2917	2952	35	ATGGTGTCCAGCAATACGAAGATGTCCACGAAGGAT	65.58333333	22	13	1	14	3
1723	28437	28462	25	CCACCCTTACGAAGAATGGTTTTCAA	56.38461538	19269	28464	28499	35	CCAGATTCATTATGGTATTCGGCAAGACTATGCTCA	63.30555556	22	12	2	14	2
195	1202	1227	25	TTTTGGTGTATTCAAGGCTCCCTCAG	57.96153846	18463	1239	1274	35	ATGATGCCGTCTTTGTTAGCACCATAGGGAAGTCCA	65.58333333	22	11	4	15	12
195	1202	1227	25	TTTTGGTGTATTCAAGGCTCCCTCAG	57.96153846	18464	1240	1275	35	TGATGCCGTCTTTGTTAGCACCATAGGGAAGTCCAG	66.72222222	22	11	4	15	13
196	1203	1228	25	TTTGGTGTATTCAAGGCTCCCTCAGT	57.96153846	18464	1240	1275	35	TGATGCCGTCTTTGTTAGCACCATAGGGAAGTCCAG	66.72222222	22	11	4	15	12
1050	15758	15783	25	AATCTACAACAGGAACTCCACTACCT	56.38461538	18875	15797	15832	35	TGAAATCACCGAAATCATACCAGTTACCATTGAGAT	61.02777778	22	11	4	15	14
195	1202	1227	25	TTTTGGTGTATTCAAGGCTCCCTCAG	57.96153846	18465	1241	1276	35	GATGCCGTCTTTGTTAGCACCATAGGGAAGTCCAGC	67.86111111	22	11	5	16	14
196	1203	1228	25	TTTGGTGTATTCAAGGCTCCCTCAGT	57.96153846	18465	1241	1276	35	GATGCCGTCTTTGTTAGCACCATAGGGAAGTCCAGC	67.86111111	22	11	5	16	13
362	2801	2826	25	GCAAAACCTGAGTCACCTGCTACACG	61.11538462	18517	2842	2877	35	TTTGTAATAAGAAAGCGTTCGTGATGTAGCAACAGT	61.02777778	22	15	1	16	16
1723	28437	28462	25	CCACCCTTACGAAGAATGGTTTTCAA	56.38461538	19279	28474	28509	35	TATGGTATTCGGCAAGACTATGCTCAGGTCCTACTT	64.44444444	22	12	4	16	12
362	2801	2826	25	GCAAAACCTGAGTCACCTGCTACACG	61.11538462	18518	2843	2878	35	TTGTAATAAGAAAGCGTTCGTGATGTAGCAACAGTG	62.16666667	22	15	2	17	17
370	2809	2834	25	TGAGTCACCTGCTACACGCTGCGAAG	62.69230769	18523	2854	2889	35	AAGCGTTCGTGATGTAGCAACAGTGATTTCTTTAGG	63.30555556	22	6	11	17	20
370	2809	2834	25	TGAGTCACCTGCTACACGCTGCGAAG	62.69230769	18524	2855	2890	35	AGCGTTCGTGATGTAGCAACAGTGATTTCTTTAGGC	64.44444444	22	6	11	17	21
371	2810	2835	25	GAGTCACCTGCTACACGCTGCGAAGC	64.26923077	18526	2857	2892	35	CGTTCGTGATGTAGCAACAGTGATTTCTTTAGGCAG	64.44444444	22	1	16	17	22
368	2807	2832	25	CCTGAGTCACCTGCTACACGCTGCGA	64.26923077	18524	2855	2890	35	AGCGTTCGTGATGTAGCAACAGTGATTTCTTTAGGC	64.44444444	22	7	11	18	23
369	2808	2833	25	CTGAGTCACCTGCTACACGCTGCGAA	62.69230769	18523	2854	2889	35	AAGCGTTCGTGATGTAGCAACAGTGATTTCTTTAGG	63.30555556	22	7	11	18	21
1049	15757	15782	25	GAATCTACAACAGGAACTCCACTACC	57.96153846	18875	15797	15832	35	TGAAATCACCGAAATCATACCAGTTACCATTGAGAT	61.02777778	22	14	4	18	15
362	2801	2826	25	GCAAAACCTGAGTCACCTGCTACACG	61.11538462	18522	2847	2882	35	AATAAGAAAGCGTTCGTGATGTAGCAACAGTGATTT	61.02777778	22	15	4	19	21
1537	26651	26676	25	GTCCTCACTGCCGTCTTGTTGACCAA	61.11538462	19155	26677	26712	35	CAGTTTGTTGACTATCATCATCTAACCAATCTTCTT	59.88888889	22	12	7	19	1
368	2807	2832	25	CCTGAGTCACCTGCTACACGCTGCGA	64.26923077	18525	2856	2891	35	GCGTTCGTGATGTAGCAACAGTGATTTCTTTAGGCA	64.44444444	22	7	13	20	24
369	2808	2833	25	CTGAGTCACCTGCTACACGCTGCGAA	62.69230769	18525	2856	2891	35	GCGTTCGTGATGTAGCAACAGTGATTTCTTTAGGCA	64.44444444	22	7	13	20	23
367	2806	2831	25	ACCTGAGTCACCTGCTACACGCTGCG	64.26923077	18525	2856	2891	35	GCGTTCGTGATGTAGCAACAGTGATTTCTTTAGGCA	64.44444444	22	9	13	22	25
370	2809	2834	25	TGAGTCACCTGCTACACGCTGCGAAG	62.69230769	18526	2857	2892	35	CGTTCGTGATGTAGCAACAGTGATTTCTTTAGGCAG	64.44444444	22	6	16	22	23
371	2810	2835	25	GAGTCACCTGCTACACGCTGCGAAGC	64.26923077	18527	2858	2893	35	GTTCGTGATGTAGCAACAGTGATTTCTTTAGGCAGG	64.44444444	22	1	21	22	23
398	2883	2908	25	CTTTAGGCAGGTCCTTGATGTCACAG	59.53846154	18546	2917	2952	35	ATGGTGTCCAGCAATACGAAGATGTCCACGAAGGAT	65.58333333	22	21	1	22	9
1536	26650	26675	25	TGTCCTCACTGCCGTCTTGTTGACCA	61.11538462	19154	26676	26711	35	ACAGTTTGTTGACTATCATCATCTAACCAATCTTCT	59.88888889	22	15	7	22	1
1725	28439	28464	25	ACCCTTACGAAGAATGGTTTTCAAGC	56.38461538	19274	28469	28504	35	TTCATTATGGTATTCGGCAAGACTATGCTCAGGTCC	64.44444444	22	20	2	22	5
368	2807	2832	25	CCTGAGTCACCTGCTACACGCTGCGA	64.26923077	18526	2857	2892	35	CGTTCGTGATGTAGCAACAGTGATTTCTTTAGGCAG	64.44444444	22	7	16	23	25
1168	18132	18157	25	TCTATGCTATTCTTGGGTGGGAGTAG	57.96153846	18907	18177	18212	35	CTAAACTCCTGTGTAGAAACTAAGTAATCATAAACA	58.75	22	13	10	23	20
1573	26947	26972	25	CTAAATCAATGCCCAGTGGTGTAAGT	56.38461538	19208	26996	27031	35	TTTTATGACAGCATCTGCCACAACACAGGCGAACTC	65.58333333	22	7	16	23	24
395	2880	2905	25	TTTCTTTAGGCAGGTCCTTGATGTCA	56.38461538	18544	2915	2950	35	AGATGGTGTCCAGCAATACGAAGATGTCCACGAAGG	66.72222222	22	23	1	24	10
1170	18134	18159	25	TATGCTATTCTTGGGTGGGAGTAGTC	57.96153846	18907	18177	18212	35	CTAAACTCCTGTGTAGAAACTAAGTAATCATAAACA	58.75	22	14	10	24	18
1725	28439	28464	25	ACCCTTACGAAGAATGGTTTTCAAGC	56.38461538	19282	28477	28512	35	GGTATTCGGCAAGACTATGCTCAGGTCCTACTTCTG	66.72222222	22	20	5	25	13
397	2882	2907	25	TCTTTAGGCAGGTCCTTGATGTCACA	57.96153846	18545	2916	2951	35	GATGGTGTCCAGCAATACGAAGATGTCCACGAAGGA	66.72222222	22	25	1	26	9
1727	28441	28466	25	CCTTACGAAGAATGGTTTTCAAGCCA	56.38461538	19275	28470	28505	35	TCATTATGGTATTCGGCAAGACTATGCTCAGGTCCT	64.44444444	22	24	2	26	4
1533	26647	26672	25	GATTGTCCTCACTGCCGTCTTGTTGA	59.53846154	19160	26682	26717	35	TGTTGACTATCATCATCTAACCAATCTTCTTCTTGC	61.02777778	22	18	9	27	10
1533	26647	26672	25	GATTGTCCTCACTGCCGTCTTGTTGA	59.53846154	19162	26684	26719	35	TTGACTATCATCATCTAACCAATCTTCTTCTTGCTC	61.02777778	22	18	9	27	12
1537	26651	26676	25	GTCCTCACTGCCGTCTTGTTGACCAA	61.11538462	19164	26686	26721	35	GACTATCATCATCTAACCAATCTTCTTCTTGCTCTT	61.02777778	22	12	15	27	10
1572	26946	26971	25	TCTAAATCAATGCCCAGTGGTGTAAG	56.38461538	19207	26995	27030	35	TTTTTATGACAGCATCTGCCACAACACAGGCGAACT	64.44444444	22	8	19	27	24
1726	28440	28465	25	CCCTTACGAAGAATGGTTTTCAAGCC	57.96153846	19282	28477	28512	35	GGTATTCGGCAAGACTATGCTCAGGTCCTACTTCTG	66.72222222	22	22	5	27	12
369	2808	2833	25	CTGAGTCACCTGCTACACGCTGCGAA	62.69230769	18527	2858	2893	35	GTTCGTGATGTAGCAACAGTGATTTCTTTAGGCAGG	64.44444444	22	7	21	28	25
542	4551	4576	25	ACTGGCTCAGAGTCGTCTTCATCAAA	57.96153846	18611	4594	4629	35	AAGAACAACAGCCCTTGAGACAACTACAGCAACTGG	65.58333333	22	6	22	28	18
1132	17783	17808	25	TGGAAGGGAACTAAACTCTGAGGCTA	57.96153846	18899	17811	17846	35	GCTTGTAAGGTTGCCCTGTTGTCCAGCATTTCTTCA	65.58333333	22	15	13	28	3
1367	21512	21537	25	AATGTTGTGACTTTTTGCTACCTGCG	56.38461538	19048	21552	21587	35	GCACTACAGTCAATACAAGCACCAAGGTCACGGGGT	67.86111111	22	26	2	28	15
1573	26947	26972	25	CTAAATCAATGCCCAGTGGTGTAAGT	56.38461538	19205	26993	27028	35	AGTTTTTATGACAGCATCTGCCACAACACAGGCGAA	64.44444444	22	7	22	29	21
1686	28362	28387	25	CGTGGAACCCAATAGGCACACTTGTT	59.53846154	19255	28389	28424	35	TGGCAACCAACATAAGAGAACACACAGCCTCCAAAG	65.58333333	22	8	21	29	2
392	2877	2902	25	TGATTTCTTTAGGCAGGTCCTTGATG	56.38461538	18545	2916	2951	35	GATGGTGTCCAGCAATACGAAGATGTCCACGAAGGA	66.72222222	22	29	1	30	14
1382	21633	21658	25	CTATCGCCAGTAACTTCTATGTCAGA	56.38461538	19055	21682	21717	35	CAACAACATCTTTAGTTTCTACATCTGAATCAACAA	58.75	22	9	21	30	24
1686	28362	28387	25	CGTGGAACCCAATAGGCACACTTGTT	59.53846154	19256	28390	28425	35	GGCAACCAACATAAGAGAACACACAGCCTCCAAAGG	66.72222222	22	8	23	31	3
1133	17784	17809	25	GGAAGGGAACTAAACTCTGAGGCTAT	57.96153846	18900	17812	17847	35	CTTGTAAGGTTGCCCTGTTGTCCAGCATTTCTTCAC	65.58333333	22	19	13	32	3
1262	19865	19890	25	GGTGATAGAGGTTTGTGGTGGTTGGT	59.53846154	19000	19903	19938	35	AACCTGAGTTACTGAAGTCATTGAGAGCCTTTGCGA	64.44444444	22	14	18	32	13
1571	26944	26969	25	CATCTAAATCAATGCCCAGTGGTGTA	56.38461538	19205	26993	27028	35	AGTTTTTATGACAGCATCTGCCACAACACAGGCGAA	64.44444444	22	10	22	32	24
1572	26946	26971	25	TCTAAATCAATGCCCAGTGGTGTAAG	56.38461538	19204	26992	27027	35	AAGTTTTTATGACAGCATCTGCCACAACACAGGCGA	64.44444444	22	8	24	32	21
1626	27741	27766	25	TCTTCAAGCCAATCAAGGACGGGTTT	57.96153846	19225	27783	27818	35	GTGCCAAAGATGTTAGTTAGCCACTGCGAAGTCAAC	65.58333333	22	31	1	32	17
1383	21636	21661	25	TCGCCAGTAACTTCTATGTCAGATTG	56.38461538	19054	21681	21716	35	TCAACAACATCTTTAGTTTCTACATCTGAATCAACA	58.75	22	12	21	33	20
1383	21636	21661	25	TCGCCAGTAACTTCTATGTCAGATTG	56.38461538	19055	21682	21717	35	CAACAACATCTTTAGTTTCTACATCTGAATCAACAA	58.75	22	12	21	33	21
1570	26943	26968	25	TCATCTAAATCAATGCCCAGTGGTGT	56.38461538	19204	26992	27027	35	AAGTTTTTATGACAGCATCTGCCACAACACAGGCGA	64.44444444	22	9	24	33	24
1728	28442	28467	25	CTTACGAAGAATGGTTTTCAAGCCAG	56.38461538	19282	28477	28512	35	GGTATTCGGCAAGACTATGCTCAGGTCCTACTTCTG	66.72222222	22	28	5	33	10
162	1085	1110	25	GGCTTGACTGCCGCCTCTGCTCCCTT	65.84615385	18462	1112	1147	35	TGCGTAGAAGCCTTTTGGCAATGTTGTTCCTTGAGG	65.58333333	22	27	7	34	2
1569	26942	26967	25	CTCATCTAAATCAATGCCCAGTGGTG	57.96153846	19203	26991	27026	35	AAAGTTTTTATGACAGCATCTGCCACAACACAGGCG	64.44444444	22	10	24	34	24
1274	19878	19903	25	TGTGGTGGTTGGTAAAGAACATCAGA	56.38461538	19004	19907	19942	35	TGAGTTACTGAAGTCATTGAGAGCCTTTGCGAGATG	64.44444444	22	21	14	35	4
1129	17780	17805	25	TGATGGAAGGGAACTAAACTCTGAGG	57.96153846	18900	17812	17847	35	CTTGTAAGGTTGCCCTGTTGTCCAGCATTTCTTCAC	65.58333333	22	23	13	36	7
1620	27735	27760	25	AACTTCTCTTCAAGCCAATCAAGGAC	56.38461538	19225	27783	27818	35	GTGCCAAAGATGTTAGTTAGCCACTGCGAAGTCAAC	65.58333333	22	35	1	36	23
1129	17780	17805	25	TGATGGAAGGGAACTAAACTCTGAGG	57.96153846	18901	17813	17848	35	TTGTAAGGTTGCCCTGTTGTCCAGCATTTCTTCACA	64.44444444	22	23	14	37	8
1274	19878	19903	25	TGTGGTGGTTGGTAAAGAACATCAGA	56.38461538	19002	19905	19940	35	CCTGAGTTACTGAAGTCATTGAGAGCCTTTGCGAGA	65.58333333	22	21	16	37	2
1274	19878	19903	25	TGTGGTGGTTGGTAAAGAACATCAGA	56.38461538	19003	19906	19941	35	CTGAGTTACTGAAGTCATTGAGAGCCTTTGCGAGAT	64.44444444	22	21	16	37	3
1568	26941	26966	25	ACTCATCTAAATCAATGCCCAGTGGT	56.38461538	19202	26990	27025	35	CAAAGTTTTTATGACAGCATCTGCCACAACACAGGC	64.44444444	22	14	23	37	24
1568	26941	26966	25	ACTCATCTAAATCAATGCCCAGTGGT	56.38461538	19203	26991	27026	35	AAAGTTTTTATGACAGCATCTGCCACAACACAGGCG	64.44444444	22	14	24	38	25
1276	19880	19905	25	TGGTGGTTGGTAAAGAACATCAGAAC	56.38461538	19004	19907	19942	35	TGAGTTACTGAAGTCATTGAGAGCCTTTGCGAGATG	64.44444444	22	27	14	41	2
1275	19879	19904	25	GTGGTGGTTGGTAAAGAACATCAGAA	56.38461538	19003	19906	19941	35	CTGAGTTACTGAAGTCATTGAGAGCCTTTGCGAGAT	64.44444444	22	26	16	42	2
386	2871	2896	25	CAACAGTGATTTCTTTAGGCAGGTCC	57.96153846	18546	2917	2952	35	ATGGTGTCCAGCAATACGAAGATGTCCACGAAGGAT	65.58333333	22	42	1	43	21
1532	26646	26671	25	TGATTGTCCTCACTGCCGTCTTGTTG	59.53846154	19156	26678	26713	35	AGTTTGTTGACTATCATCATCTAACCAATCTTCTTC	59.88888889	22	36	7	43	7
1532	26646	26671	25	TGATTGTCCTCACTGCCGTCTTGTTG	59.53846154	19157	26679	26714	35	GTTTGTTGACTATCATCATCTAACCAATCTTCTTCT	59.88888889	22	36	7	43	8
1263	19866	19891	25	GTGATAGAGGTTTGTGGTGGTTGGTA	57.96153846	19001	19904	19939	35	ACCTGAGTTACTGAAGTCATTGAGAGCCTTTGCGAG	65.58333333	22	27	17	44	13
1263	19866	19891	25	GTGATAGAGGTTTGTGGTGGTTGGTA	57.96153846	19000	19903	19938	35	AACCTGAGTTACTGAAGTCATTGAGAGCCTTTGCGA	64.44444444	22	27	18	45	12
1264	19867	19892	25	TGATAGAGGTTTGTGGTGGTTGGTAA	56.38461538	19002	19905	19940	35	CCTGAGTTACTGAAGTCATTGAGAGCCTTTGCGAGA	65.58333333	22	29	16	45	13
1532	26646	26671	25	TGATTGTCCTCACTGCCGTCTTGTTG	59.53846154	19160	26682	26717	35	TGTTGACTATCATCATCTAACCAATCTTCTTCTTGC	61.02777778	22	36	9	45	11
1264	19867	19892	25	TGATAGAGGTTTGTGGTGGTTGGTAA	56.38461538	19001	19904	19939	35	ACCTGAGTTACTGAAGTCATTGAGAGCCTTTGCGAG	65.58333333	22	29	17	46	12
1265	19868	19893	25	GATAGAGGTTTGTGGTGGTTGGTAAA	56.38461538	19004	19907	19942	35	TGAGTTACTGAAGTCATTGAGAGCCTTTGCGAGATG	64.44444444	22	32	14	46	14
1267	19870	19895	25	TAGAGGTTTGTGGTGGTTGGTAAAGA	56.38461538	19004	19907	19942	35	TGAGTTACTGAAGTCATTGAGAGCCTTTGCGAGATG	64.44444444	22	32	14	46	12
1264	19867	19892	25	TGATAGAGGTTTGTGGTGGTTGGTAA	56.38461538	19000	19903	19938	35	AACCTGAGTTACTGAAGTCATTGAGAGCCTTTGCGA	64.44444444	22	29	18	47	11
1273	19877	19902	25	TTGTGGTGGTTGGTAAAGAACATCAG	56.38461538	19002	19905	19940	35	CCTGAGTTACTGAAGTCATTGAGAGCCTTTGCGAGA	65.58333333	22	31	16	47	3
1273	19877	19902	25	TTGTGGTGGTTGGTAAAGAACATCAG	56.38461538	19003	19906	19941	35	CTGAGTTACTGAAGTCATTGAGAGCCTTTGCGAGAT	64.44444444	22	31	16	47	4
1531	26645	26670	25	CTGATTGTCCTCACTGCCGTCTTGTT	59.53846154	19154	26676	26711	35	ACAGTTTGTTGACTATCATCATCTAACCAATCTTCT	59.88888889	22	40	7	47	6
1531	26645	26670	25	CTGATTGTCCTCACTGCCGTCTTGTT	59.53846154	19156	26678	26713	35	AGTTTGTTGACTATCATCATCTAACCAATCTTCTTC	59.88888889	22	40	7	47	8
1265	19868	19893	25	GATAGAGGTTTGTGGTGGTTGGTAAA	56.38461538	19002	19905	19940	35	CCTGAGTTACTGAAGTCATTGAGAGCCTTTGCGAGA	65.58333333	22	32	16	48	12
1266	19869	19894	25	ATAGAGGTTTGTGGTGGTTGGTAAAG	56.38461538	19004	19907	19942	35	TGAGTTACTGAAGTCATTGAGAGCCTTTGCGAGATG	64.44444444	22	34	14	48	13
1273	19877	19902	25	TTGTGGTGGTTGGTAAAGAACATCAG	56.38461538	19001	19904	19939	35	ACCTGAGTTACTGAAGTCATTGAGAGCCTTTGCGAG	65.58333333	22	31	17	48	2
384	2869	2894	25	AGCAACAGTGATTTCTTTAGGCAGGT	56.38461538	18545	2916	2951	35	GATGGTGTCCAGCAATACGAAGATGTCCACGAAGGA	66.72222222	22	48	1	49	22
1265	19868	19893	25	GATAGAGGTTTGTGGTGGTTGGTAAA	56.38461538	19001	19904	19939	35	ACCTGAGTTACTGAAGTCATTGAGAGCCTTTGCGAG	65.58333333	22	32	17	49	11
1272	19875	19900	25	GTTTGTGGTGGTTGGTAAAGAACATC	56.38461538	19001	19904	19939	35	ACCTGAGTTACTGAAGTCATTGAGAGCCTTTGCGAG	65.58333333	22	32	17	49	4
1266	19869	19894	25	ATAGAGGTTTGTGGTGGTTGGTAAAG	56.38461538	19002	19905	19940	35	CCTGAGTTACTGAAGTCATTGAGAGCCTTTGCGAGA	65.58333333	22	34	16	50	11
1266	19869	19894	25	ATAGAGGTTTGTGGTGGTTGGTAAAG	56.38461538	19003	19906	19941	35	CTGAGTTACTGAAGTCATTGAGAGCCTTTGCGAGAT	64.44444444	22	34	16	50	12
1265	19868	19893	25	GATAGAGGTTTGTGGTGGTTGGTAAA	56.38461538	18998	19901	19936	35	AGAACCTGAGTTACTGAAGTCATTGAGAGCCTTTGC	64.44444444	22	32	19	51	8
1267	19870	19895	25	TAGAGGTTTGTGGTGGTTGGTAAAGA	56.38461538	18998	19901	19936	35	AGAACCTGAGTTACTGAAGTCATTGAGAGCCTTTGC	64.44444444	22	32	19	51	6
1270	19873	19898	25	AGGTTTGTGGTGGTTGGTAAAGAACA	56.38461538	19000	19903	19938	35	AACCTGAGTTACTGAAGTCATTGAGAGCCTTTGCGA	64.44444444	22	34	18	52	5
1266	19869	19894	25	ATAGAGGTTTGTGGTGGTTGGTAAAG	56.38461538	18999	19902	19937	35	GAACCTGAGTTACTGAAGTCATTGAGAGCCTTTGCG	65.58333333	22	34	19	53	8
1268	19871	19896	25	AGAGGTTTGTGGTGGTTGGTAAAGAA	56.38461538	18998	19901	19936	35	AGAACCTGAGTTACTGAAGTCATTGAGAGCCTTTGC	64.44444444	22	34	19	53	5
1268	19871	19896	25	AGAGGTTTGTGGTGGTTGGTAAAGAA	56.38461538	18999	19902	19937	35	GAACCTGAGTTACTGAAGTCATTGAGAGCCTTTGCG	65.58333333	22	34	19	53	6
1528	26642	26667	25	TGTCTGATTGTCCTCACTGCCGTCTT	59.53846154	19154	26676	26711	35	ACAGTTTGTTGACTATCATCATCTAACCAATCTTCT	59.88888889	22	46	7	53	9
1530	26644	26669	25	TCTGATTGTCCTCACTGCCGTCTTGT	59.53846154	19154	26676	26711	35	ACAGTTTGTTGACTATCATCATCTAACCAATCTTCT	59.88888889	22	46	7	53	7
1528	26642	26667	25	TGTCTGATTGTCCTCACTGCCGTCTT	59.53846154	19160	26682	26717	35	TGTTGACTATCATCATCTAACCAATCTTCTTCTTGC	61.02777778	22	46	9	55	15
1525	26639	26664	25	AGTTGTCTGATTGTCCTCACTGCCGT	59.53846154	19157	26679	26714	35	GTTTGTTGACTATCATCATCTAACCAATCTTCTTCT	59.88888889	22	49	7	56	15
1525	26639	26664	25	AGTTGTCTGATTGTCCTCACTGCCGT	59.53846154	19158	26680	26715	35	TTTGTTGACTATCATCATCTAACCAATCTTCTTCTT	58.75	22	49	7	56	16
1525	26639	26664	25	AGTTGTCTGATTGTCCTCACTGCCGT	59.53846154	19159	26681	26716	35	TTGTTGACTATCATCATCTAACCAATCTTCTTCTTG	59.88888889	22	49	7	56	17
1527	26641	26666	25	TTGTCTGATTGTCCTCACTGCCGTCT	59.53846154	19155	26677	26712	35	CAGTTTGTTGACTATCATCATCTAACCAATCTTCTT	59.88888889	22	49	7	56	11
1527	26641	26666	25	TTGTCTGATTGTCCTCACTGCCGTCT	59.53846154	19156	26678	26713	35	AGTTTGTTGACTATCATCATCTAACCAATCTTCTTC	59.88888889	22	49	7	56	12
1527	26641	26666	25	TTGTCTGATTGTCCTCACTGCCGTCT	59.53846154	19159	26681	26716	35	TTGTTGACTATCATCATCTAACCAATCTTCTTCTTG	59.88888889	22	49	7	56	15
102	918	943	25	CCTTTACCAGACATTTTGCTCTCAAG	56.38461538	18444	945	980	35	TGGTTCAATCTGTCAAGCAGCAGCAAAGCAAGAGCA	65.58333333	22	37	21	58	2
1525	26639	26664	25	AGTTGTCTGATTGTCCTCACTGCCGT	59.53846154	19162	26684	26719	35	TTGACTATCATCATCTAACCAATCTTCTTCTTGCTC	61.02777778	22	49	9	58	20
1526	26640	26665	25	GTTGTCTGATTGTCCTCACTGCCGTC	61.11538462	19157	26679	26714	35	GTTTGTTGACTATCATCATCTAACCAATCTTCTTCT	59.88888889	22	51	7	58	14
1526	26640	26665	25	GTTGTCTGATTGTCCTCACTGCCGTC	61.11538462	19159	26681	26716	35	TTGTTGACTATCATCATCTAACCAATCTTCTTCTTG	59.88888889	22	51	7	58	16
1528	26642	26667	25	TGTCTGATTGTCCTCACTGCCGTCTT	59.53846154	19163	26685	26720	35	TGACTATCATCATCTAACCAATCTTCTTCTTGCTCT	61.02777778	22	46	12	58	18
1526	26640	26665	25	GTTGTCTGATTGTCCTCACTGCCGTC	61.11538462	19160	26682	26717	35	TGTTGACTATCATCATCTAACCAATCTTCTTCTTGC	61.02777778	22	51	9	60	17
102	918	943	25	CCTTTACCAGACATTTTGCTCTCAAG	56.38461538	18448	949	984	35	TCAATCTGTCAAGCAGCAGCAAAGCAAGAGCAGCAT	65.58333333	22	37	24	61	6
1527	26641	26666	25	TTGTCTGATTGTCCTCACTGCCGTCT	59.53846154	19163	26685	26720	35	TGACTATCATCATCTAACCAATCTTCTTCTTGCTCT	61.02777778	22	49	12	61	19
1562	26854	26879	25	CATCTGGAGGGTAGAAAGAACAATAC	56.38461538	19195	26898	26933	35	AACTCACCAGACTCATCAAATAAGTAGTATGTAGCC	62.16666667	22	52	9	61	19
103	919	944	25	CTTTACCAGACATTTTGCTCTCAAGC	56.38461538	18449	950	985	35	CAATCTGTCAAGCAGCAGCAAAGCAAGAGCAGCATC	66.72222222	22	37	25	62	6
1562	26854	26879	25	CATCTGGAGGGTAGAAAGAACAATAC	56.38461538	19193	26896	26931	35	TAAACTCACCAGACTCATCAAATAAGTAGTATGTAG	59.88888889	22	52	10	62	17
101	917	942	25	GCCTTTACCAGACATTTTGCTCTCAA	56.38461538	18458	959	994	35	AAGCAGCAGCAAAGCAAGAGCAGCATCACCGCCATT	67.86111111	22	37	26	63	17
103	919	944	25	CTTTACCAGACATTTTGCTCTCAAGC	56.38461538	18458	959	994	35	AAGCAGCAGCAAAGCAAGAGCAGCATCACCGCCATT	67.86111111	22	37	26	63	15
1526	26640	26665	25	GTTGTCTGATTGTCCTCACTGCCGTC	61.11538462	19163	26685	26720	35	TGACTATCATCATCTAACCAATCTTCTTCTTGCTCT	61.02777778	22	51	12	63	20
101	917	942	25	GCCTTTACCAGACATTTTGCTCTCAA	56.38461538	18450	951	986	35	AATCTGTCAAGCAGCAGCAAAGCAAGAGCAGCATCA	65.58333333	22	37	27	64	9
102	918	943	25	CCTTTACCAGACATTTTGCTCTCAAG	56.38461538	18457	958	993	35	CAAGCAGCAGCAAAGCAAGAGCAGCATCACCGCCAT	69	22	37	27	64	15
103	919	944	25	CTTTACCAGACATTTTGCTCTCAAGC	56.38461538	18457	958	993	35	CAAGCAGCAGCAAAGCAAGAGCAGCATCACCGCCAT	69	22	37	27	64	14
1524	26638	26663	25	TAGTTGTCTGATTGTCCTCACTGCCG	59.53846154	19164	26686	26721	35	GACTATCATCATCTAACCAATCTTCTTCTTGCTCTT	61.02777778	22	49	15	64	23
101	917	942	25	GCCTTTACCAGACATTTTGCTCTCAA	56.38461538	18455	956	991	35	GTCAAGCAGCAGCAAAGCAAGAGCAGCATCACCGCC	70.13888889	22	37	28	65	14
1200	19269	19294	25	GCTGCTTGTGCTGTTTGCCTGTCAAC	61.11538462	18976	19299	19334	35	GGTCCATAAAAGTTACCTTCTAAGTCTGTGCCAGCA	64.44444444	22	50	15	65	5
1523	26637	26662	25	GTAGTTGTCTGATTGTCCTCACTGCC	59.53846154	19164	26686	26721	35	GACTATCATCATCTAACCAATCTTCTTCTTGCTCTT	61.02777778	22	51	15	66	24
1526	26640	26665	25	GTTGTCTGATTGTCCTCACTGCCGTC	61.11538462	19164	26686	26721	35	GACTATCATCATCTAACCAATCTTCTTCTTGCTCTT	61.02777778	22	51	15	66	21
772	9910	9935	25	CCATCAAAAAAGACAGTGAGTGGTGC	57.96153846	18774	9936	9971	35	ACAAATCGTTTCAGTTGGTTTCTTGGCTATGTCAGT	62.16666667	22	53	14	67	1
26	439	464	25	CAGCAGGAAGAAGAGTCACAGTTTGC	59.53846154	18407	468	503	35	TTCTTCTGTCTCTGCGGTAAGGCTTGAGTTTCATCA	64.44444444	22	68	0	68	4
772	9910	9935	25	CCATCAAAAAAGACAGTGAGTGGTGC	57.96153846	18775	9937	9972	35	CAAATCGTTTCAGTTGGTTTCTTGGCTATGTCAGTC	63.30555556	22	53	15	68	2
772	9910	9935	25	CCATCAAAAAAGACAGTGAGTGGTGC	57.96153846	18776	9938	9973	35	AAATCGTTTCAGTTGGTTTCTTGGCTATGTCAGTCA	62.16666667	22	53	16	69	3
772	9910	9935	25	CCATCAAAAAAGACAGTGAGTGGTGC	57.96153846	18777	9939	9974	35	AATCGTTTCAGTTGGTTTCTTGGCTATGTCAGTCAT	62.16666667	22	53	16	69	4
26	439	464	25	CAGCAGGAAGAAGAGTCACAGTTTGC	59.53846154	18405	466	501	35	GTTTCTTCTGTCTCTGCGGTAAGGCTTGAGTTTCAT	64.44444444	22	68	3	71	2
421	3076	3101	25	CAGTCTGAAAGAAGCAATGAAGTAGC	56.38461538	18549	3102	3137	35	TGAGCCACATCAAGCCTACAAGACAAGCCATTGCGA	66.72222222	22	71	3	74	1
421	3076	3101	25	CAGTCTGAAAGAAGCAATGAAGTAGC	56.38461538	18551	3104	3139	35	AGCCACATCAAGCCTACAAGACAAGCCATTGCGATA	65.58333333	22	71	3	74	3
771	9907	9932	25	CTACCATCAAAAAAGACAGTGAGTGG	56.38461538	18772	9934	9969	35	GCACAAATCGTTTCAGTTGGTTTCTTGGCTATGTCA	63.30555556	22	62	13	75	2
1524	26638	26663	25	TAGTTGTCTGATTGTCCTCACTGCCG	59.53846154	19165	26687	26722	35	ACTATCATCATCTAACCAATCTTCTTCTTGCTCTTC	61.02777778	22	49	26	75	24
771	9907	9932	25	CTACCATCAAAAAAGACAGTGAGTGG	56.38461538	18774	9936	9971	35	ACAAATCGTTTCAGTTGGTTTCTTGGCTATGTCAGT	62.16666667	22	62	14	76	4
1523	26637	26662	25	GTAGTTGTCTGATTGTCCTCACTGCC	59.53846154	19165	26687	26722	35	ACTATCATCATCTAACCAATCTTCTTCTTGCTCTTC	61.02777778	22	51	26	77	25
771	9907	9932	25	CTACCATCAAAAAAGACAGTGAGTGG	56.38461538	18777	9939	9974	35	AATCGTTTCAGTTGGTTTCTTGGCTATGTCAGTCAT	62.16666667	22	62	16	78	7
25	438	463	25	GCAGCAGGAAGAAGAGTCACAGTTTG	59.53846154	18405	466	501	35	GTTTCTTCTGTCTCTGCGGTAAGGCTTGAGTTTCAT	64.44444444	22	98	3	101	3
29	458	483	25	AGTTTGCTGTTTCTTCTGTCTCTGCG	57.96153846	18410	489	524	35	GCTTGAGTTTCATCAGCCTTCTTCTTTTTGTCCTTT	62.16666667	22	175	47	222	6
29	458	483	25	AGTTTGCTGTTTCTTCTGTCTCTGCG	57.96153846	18413	492	527	35	TGAGTTTCATCAGCCTTCTTCTTTTTGTCCTTTTTA	59.88888889	22	175	101	276	9
1714	28418	28443	25	TCCAAAGGCAATAGTGCGACCACCCT	61.11538462	20048	28463	28499	36	GCCAGATTCATTATGGTATTCGGCAAGACTATGCTCA	64.45675676	22	0	2	2	20
1714	28418	28443	25	TCCAAAGGCAATAGTGCGACCACCCT	61.11538462	20053	28468	28504	36	ATTCATTATGGTATTCGGCAAGACTATGCTCAGGTCC	64.45675676	22	0	2	2	25
1714	28418	28443	25	TCCAAAGGCAATAGTGCGACCACCCT	61.11538462	20044	28459	28495	36	TCAAGCCAGATTCATTATGGTATTCGGCAAGACTATG	63.34864865	22	0	3	3	16
1714	28418	28443	25	TCCAAAGGCAATAGTGCGACCACCCT	61.11538462	20050	28465	28501	36	CAGATTCATTATGGTATTCGGCAAGACTATGCTCAGG	64.45675676	22	0	3	3	22
1714	28418	28443	25	TCCAAAGGCAATAGTGCGACCACCCT	61.11538462	20051	28466	28502	36	AGATTCATTATGGTATTCGGCAAGACTATGCTCAGGT	63.34864865	22	0	3	3	23
1715	28423	28448	25	AGGCAATAGTGCGACCACCCTTACGA	61.11538462	20049	28464	28500	36	CCAGATTCATTATGGTATTCGGCAAGACTATGCTCAG	64.45675676	22	1	2	3	16
1715	28423	28448	25	AGGCAATAGTGCGACCACCCTTACGA	61.11538462	20053	28468	28504	36	ATTCATTATGGTATTCGGCAAGACTATGCTCAGGTCC	64.45675676	22	1	2	3	20
1713	28417	28442	25	CTCCAAAGGCAATAGTGCGACCACCC	62.69230769	20045	28460	28496	36	CAAGCCAGATTCATTATGGTATTCGGCAAGACTATGC	64.45675676	22	1	3	4	18
1713	28417	28442	25	CTCCAAAGGCAATAGTGCGACCACCC	62.69230769	20051	28466	28502	36	AGATTCATTATGGTATTCGGCAAGACTATGCTCAGGT	63.34864865	22	1	3	4	24
1714	28418	28443	25	TCCAAAGGCAATAGTGCGACCACCCT	61.11538462	20041	28456	28492	36	TTTTCAAGCCAGATTCATTATGGTATTCGGCAAGACT	62.24054054	22	0	4	4	13
1715	28423	28448	25	AGGCAATAGTGCGACCACCCTTACGA	61.11538462	20047	28462	28498	36	AGCCAGATTCATTATGGTATTCGGCAAGACTATGCTC	64.45675676	22	1	3	4	14
1715	28423	28448	25	AGGCAATAGTGCGACCACCCTTACGA	61.11538462	20050	28465	28501	36	CAGATTCATTATGGTATTCGGCAAGACTATGCTCAGG	64.45675676	22	1	3	4	17
1716	28424	28449	25	GGCAATAGTGCGACCACCCTTACGAA	61.11538462	20048	28463	28499	36	GCCAGATTCATTATGGTATTCGGCAAGACTATGCTCA	64.45675676	22	2	2	4	14
1716	28424	28449	25	GGCAATAGTGCGACCACCCTTACGAA	61.11538462	20049	28464	28500	36	CCAGATTCATTATGGTATTCGGCAAGACTATGCTCAG	64.45675676	22	2	2	4	15
1716	28424	28449	25	GGCAATAGTGCGACCACCCTTACGAA	61.11538462	20053	28468	28504	36	ATTCATTATGGTATTCGGCAAGACTATGCTCAGGTCC	64.45675676	22	2	2	4	19
1716	28424	28449	25	GGCAATAGTGCGACCACCCTTACGAA	61.11538462	20054	28469	28505	36	TTCATTATGGTATTCGGCAAGACTATGCTCAGGTCCT	64.45675676	22	2	2	4	20
1716	28424	28449	25	GGCAATAGTGCGACCACCCTTACGAA	61.11538462	20055	28470	28506	36	TCATTATGGTATTCGGCAAGACTATGCTCAGGTCCTA	64.45675676	22	2	2	4	21
1717	28425	28450	25	GCAATAGTGCGACCACCCTTACGAAG	61.11538462	20054	28469	28505	36	TTCATTATGGTATTCGGCAAGACTATGCTCAGGTCCT	64.45675676	22	2	2	4	19
1717	28425	28450	25	GCAATAGTGCGACCACCCTTACGAAG	61.11538462	20055	28470	28506	36	TCATTATGGTATTCGGCAAGACTATGCTCAGGTCCTA	64.45675676	22	2	2	4	20
1718	28426	28451	25	CAATAGTGCGACCACCCTTACGAAGA	59.53846154	20048	28463	28499	36	GCCAGATTCATTATGGTATTCGGCAAGACTATGCTCA	64.45675676	22	2	2	4	12
1719	28427	28452	25	AATAGTGCGACCACCCTTACGAAGAA	57.96153846	20048	28463	28499	36	GCCAGATTCATTATGGTATTCGGCAAGACTATGCTCA	64.45675676	22	2	2	4	11
1719	28427	28452	25	AATAGTGCGACCACCCTTACGAAGAA	57.96153846	20053	28468	28504	36	ATTCATTATGGTATTCGGCAAGACTATGCTCAGGTCC	64.45675676	22	2	2	4	16
1719	28427	28452	25	AATAGTGCGACCACCCTTACGAAGAA	57.96153846	20055	28470	28506	36	TCATTATGGTATTCGGCAAGACTATGCTCAGGTCCTA	64.45675676	22	2	2	4	18
1720	28428	28453	25	ATAGTGCGACCACCCTTACGAAGAAT	57.96153846	20049	28464	28500	36	CCAGATTCATTATGGTATTCGGCAAGACTATGCTCAG	64.45675676	22	2	2	4	11
1720	28428	28453	25	ATAGTGCGACCACCCTTACGAAGAAT	57.96153846	20053	28468	28504	36	ATTCATTATGGTATTCGGCAAGACTATGCTCAGGTCC	64.45675676	22	2	2	4	15
1712	28416	28441	25	CCTCCAAAGGCAATAGTGCGACCACC	62.69230769	20044	28459	28495	36	TCAAGCCAGATTCATTATGGTATTCGGCAAGACTATG	63.34864865	22	2	3	5	18
1712	28416	28441	25	CCTCCAAAGGCAATAGTGCGACCACC	62.69230769	20046	28461	28497	36	AAGCCAGATTCATTATGGTATTCGGCAAGACTATGCT	63.34864865	22	2	3	5	20
1712	28416	28441	25	CCTCCAAAGGCAATAGTGCGACCACC	62.69230769	20050	28465	28501	36	CAGATTCATTATGGTATTCGGCAAGACTATGCTCAGG	64.45675676	22	2	3	5	24
1712	28416	28441	25	CCTCCAAAGGCAATAGTGCGACCACC	62.69230769	20051	28466	28502	36	AGATTCATTATGGTATTCGGCAAGACTATGCTCAGGT	63.34864865	22	2	3	5	25
1715	28423	28448	25	AGGCAATAGTGCGACCACCCTTACGA	61.11538462	20042	28457	28493	36	TTTCAAGCCAGATTCATTATGGTATTCGGCAAGACTA	62.24054054	22	1	4	5	9
1716	28424	28449	25	GGCAATAGTGCGACCACCCTTACGAA	61.11538462	20045	28460	28496	36	CAAGCCAGATTCATTATGGTATTCGGCAAGACTATGC	64.45675676	22	2	3	5	11
1716	28424	28449	25	GGCAATAGTGCGACCACCCTTACGAA	61.11538462	20046	28461	28497	36	AAGCCAGATTCATTATGGTATTCGGCAAGACTATGCT	63.34864865	22	2	3	5	12
1716	28424	28449	25	GGCAATAGTGCGACCACCCTTACGAA	61.11538462	20050	28465	28501	36	CAGATTCATTATGGTATTCGGCAAGACTATGCTCAGG	64.45675676	22	2	3	5	16
1717	28425	28450	25	GCAATAGTGCGACCACCCTTACGAAG	61.11538462	20046	28461	28497	36	AAGCCAGATTCATTATGGTATTCGGCAAGACTATGCT	63.34864865	22	2	3	5	11
1717	28425	28450	25	GCAATAGTGCGACCACCCTTACGAAG	61.11538462	20047	28462	28498	36	AGCCAGATTCATTATGGTATTCGGCAAGACTATGCTC	64.45675676	22	2	3	5	12
1717	28425	28450	25	GCAATAGTGCGACCACCCTTACGAAG	61.11538462	20051	28466	28502	36	AGATTCATTATGGTATTCGGCAAGACTATGCTCAGGT	63.34864865	22	2	3	5	16
1717	28425	28450	25	GCAATAGTGCGACCACCCTTACGAAG	61.11538462	20052	28467	28503	36	GATTCATTATGGTATTCGGCAAGACTATGCTCAGGTC	64.45675676	22	2	3	5	17
1718	28426	28451	25	CAATAGTGCGACCACCCTTACGAAGA	59.53846154	20044	28459	28495	36	TCAAGCCAGATTCATTATGGTATTCGGCAAGACTATG	63.34864865	22	2	3	5	8
1718	28426	28451	25	CAATAGTGCGACCACCCTTACGAAGA	59.53846154	20047	28462	28498	36	AGCCAGATTCATTATGGTATTCGGCAAGACTATGCTC	64.45675676	22	2	3	5	11
1718	28426	28451	25	CAATAGTGCGACCACCCTTACGAAGA	59.53846154	20051	28466	28502	36	AGATTCATTATGGTATTCGGCAAGACTATGCTCAGGT	63.34864865	22	2	3	5	15
1718	28426	28451	25	CAATAGTGCGACCACCCTTACGAAGA	59.53846154	20052	28467	28503	36	GATTCATTATGGTATTCGGCAAGACTATGCTCAGGTC	64.45675676	22	2	3	5	16
1718	28426	28451	25	CAATAGTGCGACCACCCTTACGAAGA	59.53846154	20056	28471	28507	36	CATTATGGTATTCGGCAAGACTATGCTCAGGTCCTAC	65.56486486	22	2	3	5	20
1718	28426	28451	25	CAATAGTGCGACCACCCTTACGAAGA	59.53846154	20057	28472	28508	36	ATTATGGTATTCGGCAAGACTATGCTCAGGTCCTACT	64.45675676	22	2	3	5	21
1719	28427	28452	25	AATAGTGCGACCACCCTTACGAAGAA	57.96153846	20045	28460	28496	36	CAAGCCAGATTCATTATGGTATTCGGCAAGACTATGC	64.45675676	22	2	3	5	8
1719	28427	28452	25	AATAGTGCGACCACCCTTACGAAGAA	57.96153846	20046	28461	28497	36	AAGCCAGATTCATTATGGTATTCGGCAAGACTATGCT	63.34864865	22	2	3	5	9
1719	28427	28452	25	AATAGTGCGACCACCCTTACGAAGAA	57.96153846	20051	28466	28502	36	AGATTCATTATGGTATTCGGCAAGACTATGCTCAGGT	63.34864865	22	2	3	5	14
1719	28427	28452	25	AATAGTGCGACCACCCTTACGAAGAA	57.96153846	20052	28467	28503	36	GATTCATTATGGTATTCGGCAAGACTATGCTCAGGTC	64.45675676	22	2	3	5	15
1720	28428	28453	25	ATAGTGCGACCACCCTTACGAAGAAT	57.96153846	20043	28458	28494	36	TTCAAGCCAGATTCATTATGGTATTCGGCAAGACTAT	62.24054054	22	2	3	5	5
1720	28428	28453	25	ATAGTGCGACCACCCTTACGAAGAAT	57.96153846	20045	28460	28496	36	CAAGCCAGATTCATTATGGTATTCGGCAAGACTATGC	64.45675676	22	2	3	5	7
1720	28428	28453	25	ATAGTGCGACCACCCTTACGAAGAAT	57.96153846	20046	28461	28497	36	AAGCCAGATTCATTATGGTATTCGGCAAGACTATGCT	63.34864865	22	2	3	5	8
1720	28428	28453	25	ATAGTGCGACCACCCTTACGAAGAAT	57.96153846	20052	28467	28503	36	GATTCATTATGGTATTCGGCAAGACTATGCTCAGGTC	64.45675676	22	2	3	5	14
1720	28428	28453	25	ATAGTGCGACCACCCTTACGAAGAAT	57.96153846	20056	28471	28507	36	CATTATGGTATTCGGCAAGACTATGCTCAGGTCCTAC	65.56486486	22	2	3	5	18
1721	28429	28454	25	TAGTGCGACCACCCTTACGAAGAATG	59.53846154	20053	28468	28504	36	ATTCATTATGGTATTCGGCAAGACTATGCTCAGGTCC	64.45675676	22	3	2	5	14
1722	28430	28455	25	AGTGCGACCACCCTTACGAAGAATGG	61.11538462	20048	28463	28499	36	GCCAGATTCATTATGGTATTCGGCAAGACTATGCTCA	64.45675676	22	3	2	5	8
1722	28430	28455	25	AGTGCGACCACCCTTACGAAGAATGG	61.11538462	20054	28469	28505	36	TTCATTATGGTATTCGGCAAGACTATGCTCAGGTCCT	64.45675676	22	3	2	5	14
1717	28425	28450	25	GCAATAGTGCGACCACCCTTACGAAG	61.11538462	20059	28474	28510	36	TATGGTATTCGGCAAGACTATGCTCAGGTCCTACTTC	65.56486486	22	2	4	6	24
1718	28426	28451	25	CAATAGTGCGACCACCCTTACGAAGA	59.53846154	20042	28457	28493	36	TTTCAAGCCAGATTCATTATGGTATTCGGCAAGACTA	62.24054054	22	2	4	6	6
1719	28427	28452	25	AATAGTGCGACCACCCTTACGAAGAA	57.96153846	20041	28456	28492	36	TTTTCAAGCCAGATTCATTATGGTATTCGGCAAGACT	62.24054054	22	2	4	6	4
1719	28427	28452	25	AATAGTGCGACCACCCTTACGAAGAA	57.96153846	20042	28457	28493	36	TTTCAAGCCAGATTCATTATGGTATTCGGCAAGACTA	62.24054054	22	2	4	6	5
1719	28427	28452	25	AATAGTGCGACCACCCTTACGAAGAA	57.96153846	20058	28473	28509	36	TTATGGTATTCGGCAAGACTATGCTCAGGTCCTACTT	64.45675676	22	2	4	6	21
1720	28428	28453	25	ATAGTGCGACCACCCTTACGAAGAAT	57.96153846	20041	28456	28492	36	TTTTCAAGCCAGATTCATTATGGTATTCGGCAAGACT	62.24054054	22	2	4	6	3
1720	28428	28453	25	ATAGTGCGACCACCCTTACGAAGAAT	57.96153846	20042	28457	28493	36	TTTCAAGCCAGATTCATTATGGTATTCGGCAAGACTA	62.24054054	22	2	4	6	4
1720	28428	28453	25	ATAGTGCGACCACCCTTACGAAGAAT	57.96153846	20058	28473	28509	36	TTATGGTATTCGGCAAGACTATGCTCAGGTCCTACTT	64.45675676	22	2	4	6	20
1720	28428	28453	25	ATAGTGCGACCACCCTTACGAAGAAT	57.96153846	20059	28474	28510	36	TATGGTATTCGGCAAGACTATGCTCAGGTCCTACTTC	65.56486486	22	2	4	6	21
1721	28429	28454	25	TAGTGCGACCACCCTTACGAAGAATG	59.53846154	20044	28459	28495	36	TCAAGCCAGATTCATTATGGTATTCGGCAAGACTATG	63.34864865	22	3	3	6	5
1721	28429	28454	25	TAGTGCGACCACCCTTACGAAGAATG	59.53846154	20046	28461	28497	36	AAGCCAGATTCATTATGGTATTCGGCAAGACTATGCT	63.34864865	22	3	3	6	7
1721	28429	28454	25	TAGTGCGACCACCCTTACGAAGAATG	59.53846154	20047	28462	28498	36	AGCCAGATTCATTATGGTATTCGGCAAGACTATGCTC	64.45675676	22	3	3	6	8
1721	28429	28454	25	TAGTGCGACCACCCTTACGAAGAATG	59.53846154	20050	28465	28501	36	CAGATTCATTATGGTATTCGGCAAGACTATGCTCAGG	64.45675676	22	3	3	6	11
1722	28430	28455	25	AGTGCGACCACCCTTACGAAGAATGG	61.11538462	20043	28458	28494	36	TTCAAGCCAGATTCATTATGGTATTCGGCAAGACTAT	62.24054054	22	3	3	6	3
1722	28430	28455	25	AGTGCGACCACCCTTACGAAGAATGG	61.11538462	20047	28462	28498	36	AGCCAGATTCATTATGGTATTCGGCAAGACTATGCTC	64.45675676	22	3	3	6	7
1718	28426	28451	25	CAATAGTGCGACCACCCTTACGAAGA	59.53846154	20060	28475	28511	36	ATGGTATTCGGCAAGACTATGCTCAGGTCCTACTTCT	65.56486486	22	2	5	7	24
1718	28426	28451	25	CAATAGTGCGACCACCCTTACGAAGA	59.53846154	20061	28476	28512	36	TGGTATTCGGCAAGACTATGCTCAGGTCCTACTTCTG	66.67297297	22	2	5	7	25
1719	28427	28452	25	AATAGTGCGACCACCCTTACGAAGAA	57.96153846	20061	28476	28512	36	TGGTATTCGGCAAGACTATGCTCAGGTCCTACTTCTG	66.67297297	22	2	5	7	24
1720	28428	28453	25	ATAGTGCGACCACCCTTACGAAGAAT	57.96153846	20061	28476	28512	36	TGGTATTCGGCAAGACTATGCTCAGGTCCTACTTCTG	66.67297297	22	2	5	7	23
1721	28429	28454	25	TAGTGCGACCACCCTTACGAAGAATG	59.53846154	20042	28457	28493	36	TTTCAAGCCAGATTCATTATGGTATTCGGCAAGACTA	62.24054054	22	3	4	7	3
1721	28429	28454	25	TAGTGCGACCACCCTTACGAAGAATG	59.53846154	20058	28473	28509	36	TTATGGTATTCGGCAAGACTATGCTCAGGTCCTACTT	64.45675676	22	3	4	7	19
1722	28430	28455	25	AGTGCGACCACCCTTACGAAGAATGG	61.11538462	20042	28457	28493	36	TTTCAAGCCAGATTCATTATGGTATTCGGCAAGACTA	62.24054054	22	3	4	7	2
1722	28430	28455	25	AGTGCGACCACCCTTACGAAGAATGG	61.11538462	20059	28474	28510	36	TATGGTATTCGGCAAGACTATGCTCAGGTCCTACTTC	65.56486486	22	3	4	7	19
543	4552	4577	25	CTGGCTCAGAGTCGTCTTCATCAAAT	57.96153846	19501	4598	4634	36	ACAACAGCCCTTGAGACAACTACAGCAACTGGTCATA	65.56486486	22	6	2	8	21
369	2808	2833	25	CTGAGTCACCTGCTACACGCTGCGAA	62.69230769	19417	2842	2878	36	TTTGTAATAAGAAAGCGTTCGTGATGTAGCAACAGTG	62.24054054	22	7	2	9	9
543	4552	4577	25	CTGGCTCAGAGTCGTCTTCATCAAAT	57.96153846	19502	4599	4635	36	CAACAGCCCTTGAGACAACTACAGCAACTGGTCATAC	66.67297297	22	6	3	9	22
931	13666	13691	25	GCCTGTAAGACTGTATGCGGTGTGTA	59.53846154	19667	13712	13748	36	GTTCCCAATACCTTGAAGTGTTATCATTAGTAAGCAT	61.13243243	22	5	4	9	21
368	2807	2832	25	CCTGAGTCACCTGCTACACGCTGCGA	64.26923077	19420	2845	2881	36	GTAATAAGAAAGCGTTCGTGATGTAGCAACAGTGATT	62.24054054	22	7	4	11	13
372	2849	2874	25	TAAGAAAGCGTTCGTGATGTAGCAAC	56.38461538	19439	2878	2914	36	GATTTCTTTAGGCAGGTCCTTGATGTCACAGCGTCCT	66.67297297	22	0	11	11	4
1716	28424	28449	25	GGCAATAGTGCGACCACCCTTACGAA	61.11538462	20040	28455	28491	36	GTTTTCAAGCCAGATTCATTATGGTATTCGGCAAGAC	63.34864865	22	2	9	11	6
1717	28425	28450	25	GCAATAGTGCGACCACCCTTACGAAG	61.11538462	20040	28455	28491	36	GTTTTCAAGCCAGATTCATTATGGTATTCGGCAAGAC	63.34864865	22	2	9	11	5
1719	28427	28452	25	AATAGTGCGACCACCCTTACGAAGAA	57.96153846	20040	28455	28491	36	GTTTTCAAGCCAGATTCATTATGGTATTCGGCAAGAC	63.34864865	22	2	9	11	3
371	2810	2835	25	GAGTCACCTGCTACACGCTGCGAAGC	64.26923077	19422	2854	2890	36	AAGCGTTCGTGATGTAGCAACAGTGATTTCTTTAGGC	64.45675676	22	1	11	12	19
1713	28417	28442	25	CTCCAAAGGCAATAGTGCGACCACCC	62.69230769	20039	28454	28490	36	GGTTTTCAAGCCAGATTCATTATGGTATTCGGCAAGA	63.34864865	22	1	11	12	12
402	2887	2912	25	AGGCAGGTCCTTGATGTCACAGCGTC	62.69230769	19441	2915	2951	36	AGATGGTGTCCAGCAATACGAAGATGTCCACGAAGGA	66.67297297	22	12	1	13	3
1712	28416	28441	25	CCTCCAAAGGCAATAGTGCGACCACC	62.69230769	20037	28452	28488	36	ATGGTTTTCAAGCCAGATTCATTATGGTATTCGGCAA	62.24054054	22	2	11	13	11
1716	28424	28449	25	GGCAATAGTGCGACCACCCTTACGAA	61.11538462	20039	28454	28490	36	GGTTTTCAAGCCAGATTCATTATGGTATTCGGCAAGA	63.34864865	22	2	11	13	5
1717	28425	28450	25	GCAATAGTGCGACCACCCTTACGAAG	61.11538462	20037	28452	28488	36	ATGGTTTTCAAGCCAGATTCATTATGGTATTCGGCAA	62.24054054	22	2	11	13	2
1717	28425	28450	25	GCAATAGTGCGACCACCCTTACGAAG	61.11538462	20039	28454	28490	36	GGTTTTCAAGCCAGATTCATTATGGTATTCGGCAAGA	63.34864865	22	2	11	13	4
1718	28426	28451	25	CAATAGTGCGACCACCCTTACGAAGA	59.53846154	20037	28452	28488	36	ATGGTTTTCAAGCCAGATTCATTATGGTATTCGGCAA	62.24054054	22	2	11	13	1
1719	28427	28452	25	AATAGTGCGACCACCCTTACGAAGAA	57.96153846	20038	28453	28489	36	TGGTTTTCAAGCCAGATTCATTATGGTATTCGGCAAG	63.34864865	22	2	11	13	1
197	1204	1229	25	TTGGTGTATTCAAGGCTCCCTCAGTT	57.96153846	19371	1239	1275	36	ATGATGCCGTCTTTGTTAGCACCATAGGGAAGTCCAG	66.67297297	22	10	4	14	10
198	1205	1230	25	TGGTGTATTCAAGGCTCCCTCAGTTG	59.53846154	19371	1239	1275	36	ATGATGCCGTCTTTGTTAGCACCATAGGGAAGTCCAG	66.67297297	22	10	4	14	9
365	2804	2829	25	AAACCTGAGTCACCTGCTACACGCTG	61.11538462	19420	2845	2881	36	GTAATAAGAAAGCGTTCGTGATGTAGCAACAGTGATT	62.24054054	22	10	4	14	16
366	2805	2830	25	AACCTGAGTCACCTGCTACACGCTGC	62.69230769	19421	2846	2882	36	TAATAAGAAAGCGTTCGTGATGTAGCAACAGTGATTT	61.13243243	22	10	4	14	16
371	2810	2835	25	GAGTCACCTGCTACACGCTGCGAAGC	64.26923077	19423	2855	2891	36	AGCGTTCGTGATGTAGCAACAGTGATTTCTTTAGGCA	64.45675676	22	1	13	14	20
403	2888	2913	25	GGCAGGTCCTTGATGTCACAGCGTCC	64.26923077	19442	2916	2952	36	GATGGTGTCCAGCAATACGAAGATGTCCACGAAGGAT	66.67297297	22	13	1	14	3
195	1202	1227	25	TTTTGGTGTATTCAAGGCTCCCTCAG	57.96153846	19371	1239	1275	36	ATGATGCCGTCTTTGTTAGCACCATAGGGAAGTCCAG	66.67297297	22	11	4	15	12
195	1202	1227	25	TTTTGGTGTATTCAAGGCTCCCTCAG	57.96153846	19372	1240	1276	36	TGATGCCGTCTTTGTTAGCACCATAGGGAAGTCCAGC	67.78108108	22	11	5	16	13
196	1203	1228	25	TTTGGTGTATTCAAGGCTCCCTCAGT	57.96153846	19372	1240	1276	36	TGATGCCGTCTTTGTTAGCACCATAGGGAAGTCCAGC	67.78108108	22	11	5	16	12
1723	28437	28462	25	CCACCCTTACGAAGAATGGTTTTCAA	56.38461538	20059	28474	28510	36	TATGGTATTCGGCAAGACTATGCTCAGGTCCTACTTC	65.56486486	22	12	4	16	12
362	2801	2826	25	GCAAAACCTGAGTCACCTGCTACACG	61.11538462	19417	2842	2878	36	TTTGTAATAAGAAAGCGTTCGTGATGTAGCAACAGTG	62.24054054	22	15	2	17	16
370	2809	2834	25	TGAGTCACCTGCTACACGCTGCGAAG	62.69230769	19422	2854	2890	36	AAGCGTTCGTGATGTAGCAACAGTGATTTCTTTAGGC	64.45675676	22	6	11	17	20
371	2810	2835	25	GAGTCACCTGCTACACGCTGCGAAGC	64.26923077	19424	2856	2892	36	GCGTTCGTGATGTAGCAACAGTGATTTCTTTAGGCAG	65.56486486	22	1	16	17	21
369	2808	2833	25	CTGAGTCACCTGCTACACGCTGCGAA	62.69230769	19422	2854	2890	36	AAGCGTTCGTGATGTAGCAACAGTGATTTCTTTAGGC	64.45675676	22	7	11	18	21
362	2801	2826	25	GCAAAACCTGAGTCACCTGCTACACG	61.11538462	19418	2843	2879	36	TTGTAATAAGAAAGCGTTCGTGATGTAGCAACAGTGA	62.24054054	22	15	4	19	17
370	2809	2834	25	TGAGTCACCTGCTACACGCTGCGAAG	62.69230769	19423	2855	2891	36	AGCGTTCGTGATGTAGCAACAGTGATTTCTTTAGGCA	64.45675676	22	6	13	19	21
1537	26651	26676	25	GTCCTCACTGCCGTCTTGTTGACCAA	61.11538462	19950	26677	26713	36	CAGTTTGTTGACTATCATCATCTAACCAATCTTCTTC	61.13243243	22	12	7	19	1
368	2807	2832	25	CCTGAGTCACCTGCTACACGCTGCGA	64.26923077	19423	2855	2891	36	AGCGTTCGTGATGTAGCAACAGTGATTTCTTTAGGCA	64.45675676	22	7	13	20	23
393	2878	2903	25	GATTTCTTTAGGCAGGTCCTTGATGT	56.38461538	19441	2915	2951	36	AGATGGTGTCCAGCAATACGAAGATGTCCACGAAGGA	66.67297297	22	19	1	20	12
371	2810	2835	25	GAGTCACCTGCTACACGCTGCGAAGC	64.26923077	19425	2857	2893	36	CGTTCGTGATGTAGCAACAGTGATTTCTTTAGGCAGG	65.56486486	22	1	21	22	22
1536	26650	26675	25	TGTCCTCACTGCCGTCTTGTTGACCA	61.11538462	19949	26676	26712	36	ACAGTTTGTTGACTATCATCATCTAACCAATCTTCTT	60.02432432	22	15	7	22	1
1724	28438	28463	25	CACCCTTACGAAGAATGGTTTTCAAG	56.38461538	20059	28474	28510	36	TATGGTATTCGGCAAGACTATGCTCAGGTCCTACTTC	65.56486486	22	18	4	22	11
1725	28439	28464	25	ACCCTTACGAAGAATGGTTTTCAAGC	56.38461538	20054	28469	28505	36	TTCATTATGGTATTCGGCAAGACTATGCTCAGGTCCT	64.45675676	22	20	2	22	5
368	2807	2832	25	CCTGAGTCACCTGCTACACGCTGCGA	64.26923077	19424	2856	2892	36	GCGTTCGTGATGTAGCAACAGTGATTTCTTTAGGCAG	65.56486486	22	7	16	23	24
369	2808	2833	25	CTGAGTCACCTGCTACACGCTGCGAA	62.69230769	19424	2856	2892	36	GCGTTCGTGATGTAGCAACAGTGATTTCTTTAGGCAG	65.56486486	22	7	16	23	23
1573	26947	26972	25	CTAAATCAATGCCCAGTGGTGTAAGT	56.38461538	19999	26996	27032	36	TTTTATGACAGCATCTGCCACAACACAGGCGAACTCA	65.56486486	22	7	16	23	24
395	2880	2905	25	TTTCTTTAGGCAGGTCCTTGATGTCA	56.38461538	19441	2915	2951	36	AGATGGTGTCCAGCAATACGAAGATGTCCACGAAGGA	66.67297297	22	23	1	24	10
1572	26946	26971	25	TCTAAATCAATGCCCAGTGGTGTAAG	56.38461538	19999	26996	27032	36	TTTTATGACAGCATCTGCCACAACACAGGCGAACTCA	65.56486486	22	8	16	24	25
367	2806	2831	25	ACCTGAGTCACCTGCTACACGCTGCG	64.26923077	19424	2856	2892	36	GCGTTCGTGATGTAGCAACAGTGATTTCTTTAGGCAG	65.56486486	22	9	16	25	25
396	2881	2906	25	TTCTTTAGGCAGGTCCTTGATGTCAC	57.96153846	19441	2915	2951	36	AGATGGTGTCCAGCAATACGAAGATGTCCACGAAGGA	66.67297297	22	24	1	25	9
397	2882	2907	25	TCTTTAGGCAGGTCCTTGATGTCACA	57.96153846	19442	2916	2952	36	GATGGTGTCCAGCAATACGAAGATGTCCACGAAGGAT	66.67297297	22	25	1	26	9
1727	28441	28466	25	CCTTACGAAGAATGGTTTTCAAGCCA	56.38461538	20055	28470	28506	36	TCATTATGGTATTCGGCAAGACTATGCTCAGGTCCTA	64.45675676	22	24	2	26	4
370	2809	2834	25	TGAGTCACCTGCTACACGCTGCGAAG	62.69230769	19425	2857	2893	36	CGTTCGTGATGTAGCAACAGTGATTTCTTTAGGCAGG	65.56486486	22	6	21	27	23
1572	26946	26971	25	TCTAAATCAATGCCCAGTGGTGTAAG	56.38461538	19998	26995	27031	36	TTTTTATGACAGCATCTGCCACAACACAGGCGAACTC	65.56486486	22	8	19	27	24
542	4551	4576	25	ACTGGCTCAGAGTCGTCTTCATCAAA	57.96153846	19497	4594	4630	36	AAGAACAACAGCCCTTGAGACAACTACAGCAACTGGT	65.56486486	22	6	22	28	18
1132	17783	17808	25	TGGAAGGGAACTAAACTCTGAGGCTA	57.96153846	19739	17811	17847	36	GCTTGTAAGGTTGCCCTGTTGTCCAGCATTTCTTCAC	66.67297297	22	15	13	28	3
1367	21512	21537	25	AATGTTGTGACTTTTTGCTACCTGCG	56.38461538	19866	21551	21587	36	CGCACTACAGTCAATACAAGCACCAAGGTCACGGGGT	68.88918919	22	26	2	28	14
1533	26647	26672	25	GATTGTCCTCACTGCCGTCTTGTTGA	59.53846154	19955	26682	26718	36	TGTTGACTATCATCATCTAACCAATCTTCTTCTTGCT	61.13243243	22	18	10	28	10
1573	26947	26972	25	CTAAATCAATGCCCAGTGGTGTAAGT	56.38461538	19996	26993	27029	36	AGTTTTTATGACAGCATCTGCCACAACACAGGCGAAC	65.56486486	22	7	22	29	21
392	2877	2902	25	TGATTTCTTTAGGCAGGTCCTTGATG	56.38461538	19442	2916	2952	36	GATGGTGTCCAGCAATACGAAGATGTCCACGAAGGAT	66.67297297	22	29	1	30	14
1382	21633	21658	25	CTATCGCCAGTAACTTCTATGTCAGA	56.38461538	19872	21682	21718	36	CAACAACATCTTTAGTTTCTACATCTGAATCAACAAA	58.91621622	22	9	21	30	24
1533	26647	26672	25	GATTGTCCTCACTGCCGTCTTGTTGA	59.53846154	19957	26684	26720	36	TTGACTATCATCATCTAACCAATCTTCTTCTTGCTCT	61.13243243	22	18	12	30	12
1686	28362	28387	25	CGTGGAACCCAATAGGCACACTTGTT	59.53846154	20036	28389	28425	36	TGGCAACCAACATAAGAGAACACACAGCCTCCAAAGG	66.67297297	22	8	23	31	2
1262	19865	19890	25	GGTGATAGAGGTTTGTGGTGGTTGGT	59.53846154	19827	19903	19939	36	AACCTGAGTTACTGAAGTCATTGAGAGCCTTTGCGAG	65.56486486	22	14	18	32	13
1571	26944	26969	25	CATCTAAATCAATGCCCAGTGGTGTA	56.38461538	19996	26993	27029	36	AGTTTTTATGACAGCATCTGCCACAACACAGGCGAAC	65.56486486	22	10	22	32	24
1572	26946	26971	25	TCTAAATCAATGCCCAGTGGTGTAAG	56.38461538	19995	26992	27028	36	AAGTTTTTATGACAGCATCTGCCACAACACAGGCGAA	64.45675676	22	8	24	32	21
1383	21636	21661	25	TCGCCAGTAACTTCTATGTCAGATTG	56.38461538	19871	21681	21717	36	TCAACAACATCTTTAGTTTCTACATCTGAATCAACAA	58.91621622	22	12	21	33	20
1383	21636	21661	25	TCGCCAGTAACTTCTATGTCAGATTG	56.38461538	19872	21682	21718	36	CAACAACATCTTTAGTTTCTACATCTGAATCAACAAA	58.91621622	22	12	21	33	21
1570	26943	26968	25	TCATCTAAATCAATGCCCAGTGGTGT	56.38461538	19995	26992	27028	36	AAGTTTTTATGACAGCATCTGCCACAACACAGGCGAA	64.45675676	22	9	24	33	24
1133	17784	17809	25	GGAAGGGAACTAAACTCTGAGGCTAT	57.96153846	19740	17812	17848	36	CTTGTAAGGTTGCCCTGTTGTCCAGCATTTCTTCACA	65.56486486	22	19	15	34	3
1569	26942	26967	25	CTCATCTAAATCAATGCCCAGTGGTG	57.96153846	19994	26991	27027	36	AAAGTTTTTATGACAGCATCTGCCACAACACAGGCGA	64.45675676	22	10	24	34	24
1274	19878	19903	25	TGTGGTGGTTGGTAAAGAACATCAGA	56.38461538	19829	19905	19941	36	CCTGAGTTACTGAAGTCATTGAGAGCCTTTGCGAGAT	65.56486486	22	21	16	37	2
1129	17780	17805	25	TGATGGAAGGGAACTAAACTCTGAGG	57.96153846	19740	17812	17848	36	CTTGTAAGGTTGCCCTGTTGTCCAGCATTTCTTCACA	65.56486486	22	23	15	38	7
1274	19878	19903	25	TGTGGTGGTTGGTAAAGAACATCAGA	56.38461538	19830	19906	19942	36	CTGAGTTACTGAAGTCATTGAGAGCCTTTGCGAGATG	65.56486486	22	21	17	38	3
1568	26941	26966	25	ACTCATCTAAATCAATGCCCAGTGGT	56.38461538	19993	26990	27026	36	CAAAGTTTTTATGACAGCATCTGCCACAACACAGGCG	65.56486486	22	14	24	38	24
1568	26941	26966	25	ACTCATCTAAATCAATGCCCAGTGGT	56.38461538	19994	26991	27027	36	AAAGTTTTTATGACAGCATCTGCCACAACACAGGCGA	64.45675676	22	14	24	38	25
1275	19879	19904	25	GTGGTGGTTGGTAAAGAACATCAGAA	56.38461538	19830	19906	19942	36	CTGAGTTACTGAAGTCATTGAGAGCCTTTGCGAGATG	65.56486486	22	26	17	43	2
1532	26646	26671	25	TGATTGTCCTCACTGCCGTCTTGTTG	59.53846154	19951	26678	26714	36	AGTTTGTTGACTATCATCATCTAACCAATCTTCTTCT	60.02432432	22	36	7	43	7
1532	26646	26671	25	TGATTGTCCTCACTGCCGTCTTGTTG	59.53846154	19952	26679	26715	36	GTTTGTTGACTATCATCATCTAACCAATCTTCTTCTT	60.02432432	22	36	7	43	8
1263	19866	19891	25	GTGATAGAGGTTTGTGGTGGTTGGTA	57.96153846	19828	19904	19940	36	ACCTGAGTTACTGAAGTCATTGAGAGCCTTTGCGAGA	65.56486486	22	27	17	44	13
1263	19866	19891	25	GTGATAGAGGTTTGTGGTGGTTGGTA	57.96153846	19827	19903	19939	36	AACCTGAGTTACTGAAGTCATTGAGAGCCTTTGCGAG	65.56486486	22	27	18	45	12
1264	19867	19892	25	TGATAGAGGTTTGTGGTGGTTGGTAA	56.38461538	19829	19905	19941	36	CCTGAGTTACTGAAGTCATTGAGAGCCTTTGCGAGAT	65.56486486	22	29	16	45	13
1264	19867	19892	25	TGATAGAGGTTTGTGGTGGTTGGTAA	56.38461538	19828	19904	19940	36	ACCTGAGTTACTGAAGTCATTGAGAGCCTTTGCGAGA	65.56486486	22	29	17	46	12
1532	26646	26671	25	TGATTGTCCTCACTGCCGTCTTGTTG	59.53846154	19955	26682	26718	36	TGTTGACTATCATCATCTAACCAATCTTCTTCTTGCT	61.13243243	22	36	10	46	11
1264	19867	19892	25	TGATAGAGGTTTGTGGTGGTTGGTAA	56.38461538	19827	19903	19939	36	AACCTGAGTTACTGAAGTCATTGAGAGCCTTTGCGAG	65.56486486	22	29	18	47	11
1273	19877	19902	25	TTGTGGTGGTTGGTAAAGAACATCAG	56.38461538	19829	19905	19941	36	CCTGAGTTACTGAAGTCATTGAGAGCCTTTGCGAGAT	65.56486486	22	31	16	47	3
1531	26645	26670	25	CTGATTGTCCTCACTGCCGTCTTGTT	59.53846154	19949	26676	26712	36	ACAGTTTGTTGACTATCATCATCTAACCAATCTTCTT	60.02432432	22	40	7	47	6
1531	26645	26670	25	CTGATTGTCCTCACTGCCGTCTTGTT	59.53846154	19951	26678	26714	36	AGTTTGTTGACTATCATCATCTAACCAATCTTCTTCT	60.02432432	22	40	7	47	8
1265	19868	19893	25	GATAGAGGTTTGTGGTGGTTGGTAAA	56.38461538	19829	19905	19941	36	CCTGAGTTACTGAAGTCATTGAGAGCCTTTGCGAGAT	65.56486486	22	32	16	48	12
1273	19877	19902	25	TTGTGGTGGTTGGTAAAGAACATCAG	56.38461538	19828	19904	19940	36	ACCTGAGTTACTGAAGTCATTGAGAGCCTTTGCGAGA	65.56486486	22	31	17	48	2
1273	19877	19902	25	TTGTGGTGGTTGGTAAAGAACATCAG	56.38461538	19830	19906	19942	36	CTGAGTTACTGAAGTCATTGAGAGCCTTTGCGAGATG	65.56486486	22	31	17	48	4
384	2869	2894	25	AGCAACAGTGATTTCTTTAGGCAGGT	56.38461538	19442	2916	2952	36	GATGGTGTCCAGCAATACGAAGATGTCCACGAAGGAT	66.67297297	22	48	1	49	22
1265	19868	19893	25	GATAGAGGTTTGTGGTGGTTGGTAAA	56.38461538	19828	19904	19940	36	ACCTGAGTTACTGAAGTCATTGAGAGCCTTTGCGAGA	65.56486486	22	32	17	49	11
1272	19875	19900	25	GTTTGTGGTGGTTGGTAAAGAACATC	56.38461538	19828	19904	19940	36	ACCTGAGTTACTGAAGTCATTGAGAGCCTTTGCGAGA	65.56486486	22	32	17	49	4
1266	19869	19894	25	ATAGAGGTTTGTGGTGGTTGGTAAAG	56.38461538	19829	19905	19941	36	CCTGAGTTACTGAAGTCATTGAGAGCCTTTGCGAGAT	65.56486486	22	34	16	50	11
1265	19868	19893	25	GATAGAGGTTTGTGGTGGTTGGTAAA	56.38461538	19825	19901	19937	36	AGAACCTGAGTTACTGAAGTCATTGAGAGCCTTTGCG	65.56486486	22	32	19	51	8
1266	19869	19894	25	ATAGAGGTTTGTGGTGGTTGGTAAAG	56.38461538	19830	19906	19942	36	CTGAGTTACTGAAGTCATTGAGAGCCTTTGCGAGATG	65.56486486	22	34	17	51	12
1267	19870	19895	25	TAGAGGTTTGTGGTGGTTGGTAAAGA	56.38461538	19824	19900	19936	36	CAGAACCTGAGTTACTGAAGTCATTGAGAGCCTTTGC	65.56486486	22	32	19	51	5
1267	19870	19895	25	TAGAGGTTTGTGGTGGTTGGTAAAGA	56.38461538	19825	19901	19937	36	AGAACCTGAGTTACTGAAGTCATTGAGAGCCTTTGCG	65.56486486	22	32	19	51	6
1270	19873	19898	25	AGGTTTGTGGTGGTTGGTAAAGAACA	56.38461538	19827	19903	19939	36	AACCTGAGTTACTGAAGTCATTGAGAGCCTTTGCGAG	65.56486486	22	34	18	52	5
1266	19869	19894	25	ATAGAGGTTTGTGGTGGTTGGTAAAG	56.38461538	19826	19902	19938	36	GAACCTGAGTTACTGAAGTCATTGAGAGCCTTTGCGA	65.56486486	22	34	19	53	8
1268	19871	19896	25	AGAGGTTTGTGGTGGTTGGTAAAGAA	56.38461538	19825	19901	19937	36	AGAACCTGAGTTACTGAAGTCATTGAGAGCCTTTGCG	65.56486486	22	34	19	53	5
1268	19871	19896	25	AGAGGTTTGTGGTGGTTGGTAAAGAA	56.38461538	19826	19902	19938	36	GAACCTGAGTTACTGAAGTCATTGAGAGCCTTTGCGA	65.56486486	22	34	19	53	6
1269	19872	19897	25	GAGGTTTGTGGTGGTTGGTAAAGAAC	57.96153846	19826	19902	19938	36	GAACCTGAGTTACTGAAGTCATTGAGAGCCTTTGCGA	65.56486486	22	34	19	53	5
1528	26642	26667	25	TGTCTGATTGTCCTCACTGCCGTCTT	59.53846154	19949	26676	26712	36	ACAGTTTGTTGACTATCATCATCTAACCAATCTTCTT	60.02432432	22	46	7	53	9
1530	26644	26669	25	TCTGATTGTCCTCACTGCCGTCTTGT	59.53846154	19949	26676	26712	36	ACAGTTTGTTGACTATCATCATCTAACCAATCTTCTT	60.02432432	22	46	7	53	7
1525	26639	26664	25	AGTTGTCTGATTGTCCTCACTGCCGT	59.53846154	19952	26679	26715	36	GTTTGTTGACTATCATCATCTAACCAATCTTCTTCTT	60.02432432	22	49	7	56	15
1527	26641	26666	25	TTGTCTGATTGTCCTCACTGCCGTCT	59.53846154	19950	26677	26713	36	CAGTTTGTTGACTATCATCATCTAACCAATCTTCTTC	61.13243243	22	49	7	56	11
1527	26641	26666	25	TTGTCTGATTGTCCTCACTGCCGTCT	59.53846154	19951	26678	26714	36	AGTTTGTTGACTATCATCATCTAACCAATCTTCTTCT	60.02432432	22	49	7	56	12
1528	26642	26667	25	TGTCTGATTGTCCTCACTGCCGTCTT	59.53846154	19955	26682	26718	36	TGTTGACTATCATCATCTAACCAATCTTCTTCTTGCT	61.13243243	22	46	10	56	15
1525	26639	26664	25	AGTTGTCTGATTGTCCTCACTGCCGT	59.53846154	19953	26680	26716	36	TTTGTTGACTATCATCATCTAACCAATCTTCTTCTTG	60.02432432	22	49	8	57	16
1525	26639	26664	25	AGTTGTCTGATTGTCCTCACTGCCGT	59.53846154	19954	26681	26717	36	TTGTTGACTATCATCATCTAACCAATCTTCTTCTTGC	61.13243243	22	49	9	58	17
1526	26640	26665	25	GTTGTCTGATTGTCCTCACTGCCGTC	61.11538462	19952	26679	26715	36	GTTTGTTGACTATCATCATCTAACCAATCTTCTTCTT	60.02432432	22	51	7	58	14
1527	26641	26666	25	TTGTCTGATTGTCCTCACTGCCGTCT	59.53846154	19954	26681	26717	36	TTGTTGACTATCATCATCTAACCAATCTTCTTCTTGC	61.13243243	22	49	9	58	15
102	918	943	25	CCTTTACCAGACATTTTGCTCTCAAG	56.38461538	19354	945	981	36	TGGTTCAATCTGTCAAGCAGCAGCAAAGCAAGAGCAG	66.67297297	22	37	22	59	2
1526	26640	26665	25	GTTGTCTGATTGTCCTCACTGCCGTC	61.11538462	19954	26681	26717	36	TTGTTGACTATCATCATCTAACCAATCTTCTTCTTGC	61.13243243	22	51	9	60	16
1525	26639	26664	25	AGTTGTCTGATTGTCCTCACTGCCGT	59.53846154	19957	26684	26720	36	TTGACTATCATCATCTAACCAATCTTCTTCTTGCTCT	61.13243243	22	49	12	61	20
1526	26640	26665	25	GTTGTCTGATTGTCCTCACTGCCGTC	61.11538462	19955	26682	26718	36	TGTTGACTATCATCATCTAACCAATCTTCTTCTTGCT	61.13243243	22	51	10	61	17
1562	26854	26879	25	CATCTGGAGGGTAGAAAGAACAATAC	56.38461538	19988	26898	26934	36	AACTCACCAGACTCATCAAATAAGTAGTATGTAGCCA	62.24054054	22	52	9	61	19
102	918	943	25	CCTTTACCAGACATTTTGCTCTCAAG	56.38461538	19358	949	985	36	TCAATCTGTCAAGCAGCAGCAAAGCAAGAGCAGCATC	66.67297297	22	37	25	62	6
1528	26642	26667	25	TGTCTGATTGTCCTCACTGCCGTCTT	59.53846154	19958	26685	26721	36	TGACTATCATCATCTAACCAATCTTCTTCTTGCTCTT	61.13243243	22	46	16	62	18
1562	26854	26879	25	CATCTGGAGGGTAGAAAGAACAATAC	56.38461538	19986	26896	26932	36	TAAACTCACCAGACTCATCAAATAAGTAGTATGTAGC	61.13243243	22	52	10	62	17
103	919	944	25	CTTTACCAGACATTTTGCTCTCAAGC	56.38461538	19359	950	986	36	CAATCTGTCAAGCAGCAGCAAAGCAAGAGCAGCATCA	66.67297297	22	37	27	64	6
101	917	942	25	GCCTTTACCAGACATTTTGCTCTCAA	56.38461538	19360	951	987	36	AATCTGTCAAGCAGCAGCAAAGCAAGAGCAGCATCAC	66.67297297	22	37	28	65	9
102	918	943	25	CCTTTACCAGACATTTTGCTCTCAAG	56.38461538	19367	958	994	36	CAAGCAGCAGCAAAGCAAGAGCAGCATCACCGCCATT	68.88918919	22	37	28	65	15
103	919	944	25	CTTTACCAGACATTTTGCTCTCAAGC	56.38461538	19367	958	994	36	CAAGCAGCAGCAAAGCAAGAGCAGCATCACCGCCATT	68.88918919	22	37	28	65	14
1527	26641	26666	25	TTGTCTGATTGTCCTCACTGCCGTCT	59.53846154	19958	26685	26721	36	TGACTATCATCATCTAACCAATCTTCTTCTTGCTCTT	61.13243243	22	49	16	65	19
1200	19269	19294	25	GCTGCTTGTGCTGTTTGCCTGTCAAC	61.11538462	19808	19299	19335	36	GGTCCATAAAAGTTACCTTCTAAGTCTGTGCCAGCAT	64.45675676	22	50	16	66	5
1526	26640	26665	25	GTTGTCTGATTGTCCTCACTGCCGTC	61.11538462	19958	26685	26721	36	TGACTATCATCATCTAACCAATCTTCTTCTTGCTCTT	61.13243243	22	51	16	67	20
26	439	464	25	CAGCAGGAAGAAGAGTCACAGTTTGC	59.53846154	19322	468	504	36	TTCTTCTGTCTCTGCGGTAAGGCTTGAGTTTCATCAG	65.56486486	22	68	0	68	4
772	9910	9935	25	CCATCAAAAAAGACAGTGAGTGGTGC	57.96153846	19637	9936	9972	36	ACAAATCGTTTCAGTTGGTTTCTTGGCTATGTCAGTC	63.34864865	22	53	15	68	1
772	9910	9935	25	CCATCAAAAAAGACAGTGAGTGGTGC	57.96153846	19638	9937	9973	36	CAAATCGTTTCAGTTGGTTTCTTGGCTATGTCAGTCA	63.34864865	22	53	16	69	2
772	9910	9935	25	CCATCAAAAAAGACAGTGAGTGGTGC	57.96153846	19639	9938	9974	36	AAATCGTTTCAGTTGGTTTCTTGGCTATGTCAGTCAT	62.24054054	22	53	16	69	3
26	439	464	25	CAGCAGGAAGAAGAGTCACAGTTTGC	59.53846154	19320	466	502	36	GTTTCTTCTGTCTCTGCGGTAAGGCTTGAGTTTCATC	65.56486486	22	68	3	71	2
421	3076	3101	25	CAGTCTGAAAGAAGCAATGAAGTAGC	56.38461538	19445	3102	3138	36	TGAGCCACATCAAGCCTACAAGACAAGCCATTGCGAT	66.67297297	22	71	3	74	1
421	3076	3101	25	CAGTCTGAAAGAAGCAATGAAGTAGC	56.38461538	19447	3104	3140	36	AGCCACATCAAGCCTACAAGACAAGCCATTGCGATAG	66.67297297	22	71	3	74	3
771	9907	9932	25	CTACCATCAAAAAAGACAGTGAGTGG	56.38461538	19635	9934	9970	36	GCACAAATCGTTTCAGTTGGTTTCTTGGCTATGTCAG	64.45675676	22	62	13	75	2
1524	26638	26663	25	TAGTTGTCTGATTGTCCTCACTGCCG	59.53846154	19959	26686	26722	36	GACTATCATCATCTAACCAATCTTCTTCTTGCTCTTC	62.24054054	22	49	26	75	23
771	9907	9932	25	CTACCATCAAAAAAGACAGTGAGTGG	56.38461538	19637	9936	9972	36	ACAAATCGTTTCAGTTGGTTTCTTGGCTATGTCAGTC	63.34864865	22	62	15	77	4
1523	26637	26662	25	GTAGTTGTCTGATTGTCCTCACTGCC	59.53846154	19959	26686	26722	36	GACTATCATCATCTAACCAATCTTCTTCTTGCTCTTC	62.24054054	22	51	26	77	24
1526	26640	26665	25	GTTGTCTGATTGTCCTCACTGCCGTC	61.11538462	19959	26686	26722	36	GACTATCATCATCTAACCAATCTTCTTCTTGCTCTTC	62.24054054	22	51	26	77	21
1524	26638	26663	25	TAGTTGTCTGATTGTCCTCACTGCCG	59.53846154	19960	26687	26723	36	ACTATCATCATCTAACCAATCTTCTTCTTGCTCTTCT	61.13243243	22	49	29	78	24
1523	26637	26662	25	GTAGTTGTCTGATTGTCCTCACTGCC	59.53846154	19960	26687	26723	36	ACTATCATCATCTAACCAATCTTCTTCTTGCTCTTCT	61.13243243	22	51	29	80	25
481	4119	4144	25	CCAGCAAAGCCAAAGCCTCATTATTA	56.38461538	19487	4169	4205	36	AGAAGTAGACTAAAGCATAAAGATAGAGAAAAGGGGC	62.24054054	22	38	47	85	25
25	438	463	25	GCAGCAGGAAGAAGAGTCACAGTTTG	59.53846154	19320	466	502	36	GTTTCTTCTGTCTCTGCGGTAAGGCTTGAGTTTCATC	65.56486486	22	98	3	101	3
29	458	483	25	AGTTTGCTGTTTCTTCTGTCTCTGCG	57.96153846	19324	489	525	36	GCTTGAGTTTCATCAGCCTTCTTCTTTTTGTCCTTTT	62.24054054	22	175	64	239	6
29	458	483	25	AGTTTGCTGTTTCTTCTGTCTCTGCG	57.96153846	19327	492	528	36	TGAGTTTCATCAGCCTTCTTCTTTTTGTCCTTTTTAG	61.13243243	22	175	104	279	9
1714	28418	28443	25	TCCAAAGGCAATAGTGCGACCACCCT	61.11538462	20697	28463	28500	37	GCCAGATTCATTATGGTATTCGGCAAGACTATGCTCAG	65.54736842	22	0	2	2	20
1714	28418	28443	25	TCCAAAGGCAATAGTGCGACCACCCT	61.11538462	20702	28468	28505	37	ATTCATTATGGTATTCGGCAAGACTATGCTCAGGTCCT	64.46842105	22	0	2	2	25
1714	28418	28443	25	TCCAAAGGCAATAGTGCGACCACCCT	61.11538462	20693	28459	28496	37	TCAAGCCAGATTCATTATGGTATTCGGCAAGACTATGC	64.46842105	22	0	3	3	16
1714	28418	28443	25	TCCAAAGGCAATAGTGCGACCACCCT	61.11538462	20700	28466	28503	37	AGATTCATTATGGTATTCGGCAAGACTATGCTCAGGTC	64.46842105	22	0	3	3	23
1715	28423	28448	25	AGGCAATAGTGCGACCACCCTTACGA	61.11538462	20702	28468	28505	37	ATTCATTATGGTATTCGGCAAGACTATGCTCAGGTCCT	64.46842105	22	1	2	3	20
1713	28417	28442	25	CTCCAAAGGCAATAGTGCGACCACCC	62.69230769	20692	28458	28495	37	TTCAAGCCAGATTCATTATGGTATTCGGCAAGACTATG	63.38947368	22	1	3	4	16
1713	28417	28442	25	CTCCAAAGGCAATAGTGCGACCACCC	62.69230769	20694	28460	28497	37	CAAGCCAGATTCATTATGGTATTCGGCAAGACTATGCT	64.46842105	22	1	3	4	18
1713	28417	28442	25	CTCCAAAGGCAATAGTGCGACCACCC	62.69230769	20700	28466	28503	37	AGATTCATTATGGTATTCGGCAAGACTATGCTCAGGTC	64.46842105	22	1	3	4	24
1714	28418	28443	25	TCCAAAGGCAATAGTGCGACCACCCT	61.11538462	20690	28456	28493	37	TTTTCAAGCCAGATTCATTATGGTATTCGGCAAGACTA	62.31052632	22	0	4	4	13
1714	28418	28443	25	TCCAAAGGCAATAGTGCGACCACCCT	61.11538462	20699	28465	28502	37	CAGATTCATTATGGTATTCGGCAAGACTATGCTCAGGT	64.46842105	22	0	4	4	22
1715	28423	28448	25	AGGCAATAGTGCGACCACCCTTACGA	61.11538462	20696	28462	28499	37	AGCCAGATTCATTATGGTATTCGGCAAGACTATGCTCA	64.46842105	22	1	3	4	14
1715	28423	28448	25	AGGCAATAGTGCGACCACCCTTACGA	61.11538462	20705	28471	28508	37	CATTATGGTATTCGGCAAGACTATGCTCAGGTCCTACT	65.54736842	22	1	3	4	23
1716	28424	28449	25	GGCAATAGTGCGACCACCCTTACGAA	61.11538462	20697	28463	28500	37	GCCAGATTCATTATGGTATTCGGCAAGACTATGCTCAG	65.54736842	22	2	2	4	14
1716	28424	28449	25	GGCAATAGTGCGACCACCCTTACGAA	61.11538462	20702	28468	28505	37	ATTCATTATGGTATTCGGCAAGACTATGCTCAGGTCCT	64.46842105	22	2	2	4	19
1716	28424	28449	25	GGCAATAGTGCGACCACCCTTACGAA	61.11538462	20703	28469	28506	37	TTCATTATGGTATTCGGCAAGACTATGCTCAGGTCCTA	64.46842105	22	2	2	4	20
1717	28425	28450	25	GCAATAGTGCGACCACCCTTACGAAG	61.11538462	20703	28469	28506	37	TTCATTATGGTATTCGGCAAGACTATGCTCAGGTCCTA	64.46842105	22	2	2	4	19
1718	28426	28451	25	CAATAGTGCGACCACCCTTACGAAGA	59.53846154	20697	28463	28500	37	GCCAGATTCATTATGGTATTCGGCAAGACTATGCTCAG	65.54736842	22	2	2	4	12
1719	28427	28452	25	AATAGTGCGACCACCCTTACGAAGAA	57.96153846	20697	28463	28500	37	GCCAGATTCATTATGGTATTCGGCAAGACTATGCTCAG	65.54736842	22	2	2	4	11
1719	28427	28452	25	AATAGTGCGACCACCCTTACGAAGAA	57.96153846	20702	28468	28505	37	ATTCATTATGGTATTCGGCAAGACTATGCTCAGGTCCT	64.46842105	22	2	2	4	16
1712	28416	28441	25	CCTCCAAAGGCAATAGTGCGACCACC	62.69230769	20693	28459	28496	37	TCAAGCCAGATTCATTATGGTATTCGGCAAGACTATGC	64.46842105	22	2	3	5	18
1712	28416	28441	25	CCTCCAAAGGCAATAGTGCGACCACC	62.69230769	20700	28466	28503	37	AGATTCATTATGGTATTCGGCAAGACTATGCTCAGGTC	64.46842105	22	2	3	5	25
1715	28423	28448	25	AGGCAATAGTGCGACCACCCTTACGA	61.11538462	20691	28457	28494	37	TTTCAAGCCAGATTCATTATGGTATTCGGCAAGACTAT	62.31052632	22	1	4	5	9
1715	28423	28448	25	AGGCAATAGTGCGACCACCCTTACGA	61.11538462	20699	28465	28502	37	CAGATTCATTATGGTATTCGGCAAGACTATGCTCAGGT	64.46842105	22	1	4	5	17
1716	28424	28449	25	GGCAATAGTGCGACCACCCTTACGAA	61.11538462	20694	28460	28497	37	CAAGCCAGATTCATTATGGTATTCGGCAAGACTATGCT	64.46842105	22	2	3	5	11
1716	28424	28449	25	GGCAATAGTGCGACCACCCTTACGAA	61.11538462	20695	28461	28498	37	AAGCCAGATTCATTATGGTATTCGGCAAGACTATGCTC	64.46842105	22	2	3	5	12
1716	28424	28449	25	GGCAATAGTGCGACCACCCTTACGAA	61.11538462	20698	28464	28501	37	CCAGATTCATTATGGTATTCGGCAAGACTATGCTCAGG	65.54736842	22	2	3	5	15
1716	28424	28449	25	GGCAATAGTGCGACCACCCTTACGAA	61.11538462	20704	28470	28507	37	TCATTATGGTATTCGGCAAGACTATGCTCAGGTCCTAC	65.54736842	22	2	3	5	21
1717	28425	28450	25	GCAATAGTGCGACCACCCTTACGAAG	61.11538462	20695	28461	28498	37	AAGCCAGATTCATTATGGTATTCGGCAAGACTATGCTC	64.46842105	22	2	3	5	11
1717	28425	28450	25	GCAATAGTGCGACCACCCTTACGAAG	61.11538462	20696	28462	28499	37	AGCCAGATTCATTATGGTATTCGGCAAGACTATGCTCA	64.46842105	22	2	3	5	12
1717	28425	28450	25	GCAATAGTGCGACCACCCTTACGAAG	61.11538462	20700	28466	28503	37	AGATTCATTATGGTATTCGGCAAGACTATGCTCAGGTC	64.46842105	22	2	3	5	16
1717	28425	28450	25	GCAATAGTGCGACCACCCTTACGAAG	61.11538462	20701	28467	28504	37	GATTCATTATGGTATTCGGCAAGACTATGCTCAGGTCC	65.54736842	22	2	3	5	17
1717	28425	28450	25	GCAATAGTGCGACCACCCTTACGAAG	61.11538462	20704	28470	28507	37	TCATTATGGTATTCGGCAAGACTATGCTCAGGTCCTAC	65.54736842	22	2	3	5	20
1718	28426	28451	25	CAATAGTGCGACCACCCTTACGAAGA	59.53846154	20693	28459	28496	37	TCAAGCCAGATTCATTATGGTATTCGGCAAGACTATGC	64.46842105	22	2	3	5	8
1718	28426	28451	25	CAATAGTGCGACCACCCTTACGAAGA	59.53846154	20696	28462	28499	37	AGCCAGATTCATTATGGTATTCGGCAAGACTATGCTCA	64.46842105	22	2	3	5	11
1718	28426	28451	25	CAATAGTGCGACCACCCTTACGAAGA	59.53846154	20700	28466	28503	37	AGATTCATTATGGTATTCGGCAAGACTATGCTCAGGTC	64.46842105	22	2	3	5	15
1718	28426	28451	25	CAATAGTGCGACCACCCTTACGAAGA	59.53846154	20701	28467	28504	37	GATTCATTATGGTATTCGGCAAGACTATGCTCAGGTCC	65.54736842	22	2	3	5	16
1718	28426	28451	25	CAATAGTGCGACCACCCTTACGAAGA	59.53846154	20705	28471	28508	37	CATTATGGTATTCGGCAAGACTATGCTCAGGTCCTACT	65.54736842	22	2	3	5	20
1719	28427	28452	25	AATAGTGCGACCACCCTTACGAAGAA	57.96153846	20694	28460	28497	37	CAAGCCAGATTCATTATGGTATTCGGCAAGACTATGCT	64.46842105	22	2	3	5	8
1719	28427	28452	25	AATAGTGCGACCACCCTTACGAAGAA	57.96153846	20695	28461	28498	37	AAGCCAGATTCATTATGGTATTCGGCAAGACTATGCTC	64.46842105	22	2	3	5	9
1719	28427	28452	25	AATAGTGCGACCACCCTTACGAAGAA	57.96153846	20700	28466	28503	37	AGATTCATTATGGTATTCGGCAAGACTATGCTCAGGTC	64.46842105	22	2	3	5	14
1719	28427	28452	25	AATAGTGCGACCACCCTTACGAAGAA	57.96153846	20701	28467	28504	37	GATTCATTATGGTATTCGGCAAGACTATGCTCAGGTCC	65.54736842	22	2	3	5	15
1719	28427	28452	25	AATAGTGCGACCACCCTTACGAAGAA	57.96153846	20704	28470	28507	37	TCATTATGGTATTCGGCAAGACTATGCTCAGGTCCTAC	65.54736842	22	2	3	5	18
1720	28428	28453	25	ATAGTGCGACCACCCTTACGAAGAAT	57.96153846	20692	28458	28495	37	TTCAAGCCAGATTCATTATGGTATTCGGCAAGACTATG	63.38947368	22	2	3	5	5
1720	28428	28453	25	ATAGTGCGACCACCCTTACGAAGAAT	57.96153846	20694	28460	28497	37	CAAGCCAGATTCATTATGGTATTCGGCAAGACTATGCT	64.46842105	22	2	3	5	7
1720	28428	28453	25	ATAGTGCGACCACCCTTACGAAGAAT	57.96153846	20698	28464	28501	37	CCAGATTCATTATGGTATTCGGCAAGACTATGCTCAGG	65.54736842	22	2	3	5	11
1720	28428	28453	25	ATAGTGCGACCACCCTTACGAAGAAT	57.96153846	20701	28467	28504	37	GATTCATTATGGTATTCGGCAAGACTATGCTCAGGTCC	65.54736842	22	2	3	5	14
1720	28428	28453	25	ATAGTGCGACCACCCTTACGAAGAAT	57.96153846	20705	28471	28508	37	CATTATGGTATTCGGCAAGACTATGCTCAGGTCCTACT	65.54736842	22	2	3	5	18
1721	28429	28454	25	TAGTGCGACCACCCTTACGAAGAATG	59.53846154	20702	28468	28505	37	ATTCATTATGGTATTCGGCAAGACTATGCTCAGGTCCT	64.46842105	22	3	2	5	14
1722	28430	28455	25	AGTGCGACCACCCTTACGAAGAATGG	61.11538462	20697	28463	28500	37	GCCAGATTCATTATGGTATTCGGCAAGACTATGCTCAG	65.54736842	22	3	2	5	8
1722	28430	28455	25	AGTGCGACCACCCTTACGAAGAATGG	61.11538462	20703	28469	28506	37	TTCATTATGGTATTCGGCAAGACTATGCTCAGGTCCTA	64.46842105	22	3	2	5	14
1712	28416	28441	25	CCTCCAAAGGCAATAGTGCGACCACC	62.69230769	20691	28457	28494	37	TTTCAAGCCAGATTCATTATGGTATTCGGCAAGACTAT	62.31052632	22	2	4	6	16
1712	28416	28441	25	CCTCCAAAGGCAATAGTGCGACCACC	62.69230769	20699	28465	28502	37	CAGATTCATTATGGTATTCGGCAAGACTATGCTCAGGT	64.46842105	22	2	4	6	24
1716	28424	28449	25	GGCAATAGTGCGACCACCCTTACGAA	61.11538462	20699	28465	28502	37	CAGATTCATTATGGTATTCGGCAAGACTATGCTCAGGT	64.46842105	22	2	4	6	16
1717	28425	28450	25	GCAATAGTGCGACCACCCTTACGAAG	61.11538462	20690	28456	28493	37	TTTTCAAGCCAGATTCATTATGGTATTCGGCAAGACTA	62.31052632	22	2	4	6	6
1718	28426	28451	25	CAATAGTGCGACCACCCTTACGAAGA	59.53846154	20706	28472	28509	37	ATTATGGTATTCGGCAAGACTATGCTCAGGTCCTACTT	64.46842105	22	2	4	6	21
1719	28427	28452	25	AATAGTGCGACCACCCTTACGAAGAA	57.96153846	20690	28456	28493	37	TTTTCAAGCCAGATTCATTATGGTATTCGGCAAGACTA	62.31052632	22	2	4	6	4
1719	28427	28452	25	AATAGTGCGACCACCCTTACGAAGAA	57.96153846	20691	28457	28494	37	TTTCAAGCCAGATTCATTATGGTATTCGGCAAGACTAT	62.31052632	22	2	4	6	5
1719	28427	28452	25	AATAGTGCGACCACCCTTACGAAGAA	57.96153846	20707	28473	28510	37	TTATGGTATTCGGCAAGACTATGCTCAGGTCCTACTTC	65.54736842	22	2	4	6	21
1720	28428	28453	25	ATAGTGCGACCACCCTTACGAAGAAT	57.96153846	20690	28456	28493	37	TTTTCAAGCCAGATTCATTATGGTATTCGGCAAGACTA	62.31052632	22	2	4	6	3
1720	28428	28453	25	ATAGTGCGACCACCCTTACGAAGAAT	57.96153846	20707	28473	28510	37	TTATGGTATTCGGCAAGACTATGCTCAGGTCCTACTTC	65.54736842	22	2	4	6	20
1721	28429	28454	25	TAGTGCGACCACCCTTACGAAGAATG	59.53846154	20693	28459	28496	37	TCAAGCCAGATTCATTATGGTATTCGGCAAGACTATGC	64.46842105	22	3	3	6	5
1721	28429	28454	25	TAGTGCGACCACCCTTACGAAGAATG	59.53846154	20695	28461	28498	37	AAGCCAGATTCATTATGGTATTCGGCAAGACTATGCTC	64.46842105	22	3	3	6	7
1721	28429	28454	25	TAGTGCGACCACCCTTACGAAGAATG	59.53846154	20696	28462	28499	37	AGCCAGATTCATTATGGTATTCGGCAAGACTATGCTCA	64.46842105	22	3	3	6	8
1722	28430	28455	25	AGTGCGACCACCCTTACGAAGAATGG	61.11538462	20692	28458	28495	37	TTCAAGCCAGATTCATTATGGTATTCGGCAAGACTATG	63.38947368	22	3	3	6	3
1722	28430	28455	25	AGTGCGACCACCCTTACGAAGAATGG	61.11538462	20696	28462	28499	37	AGCCAGATTCATTATGGTATTCGGCAAGACTATGCTCA	64.46842105	22	3	3	6	7
1716	28424	28449	25	GGCAATAGTGCGACCACCCTTACGAA	61.11538462	20708	28474	28511	37	TATGGTATTCGGCAAGACTATGCTCAGGTCCTACTTCT	65.54736842	22	2	5	7	25
1717	28425	28450	25	GCAATAGTGCGACCACCCTTACGAAG	61.11538462	20709	28475	28512	37	ATGGTATTCGGCAAGACTATGCTCAGGTCCTACTTCTG	66.62631579	22	2	5	7	25
1720	28428	28453	25	ATAGTGCGACCACCCTTACGAAGAAT	57.96153846	20708	28474	28511	37	TATGGTATTCGGCAAGACTATGCTCAGGTCCTACTTCT	65.54736842	22	2	5	7	21
1721	28429	28454	25	TAGTGCGACCACCCTTACGAAGAATG	59.53846154	20691	28457	28494	37	TTTCAAGCCAGATTCATTATGGTATTCGGCAAGACTAT	62.31052632	22	3	4	7	3
1721	28429	28454	25	TAGTGCGACCACCCTTACGAAGAATG	59.53846154	20699	28465	28502	37	CAGATTCATTATGGTATTCGGCAAGACTATGCTCAGGT	64.46842105	22	3	4	7	11
1721	28429	28454	25	TAGTGCGACCACCCTTACGAAGAATG	59.53846154	20707	28473	28510	37	TTATGGTATTCGGCAAGACTATGCTCAGGTCCTACTTC	65.54736842	22	3	4	7	19
1722	28430	28455	25	AGTGCGACCACCCTTACGAAGAATGG	61.11538462	20708	28474	28511	37	TATGGTATTCGGCAAGACTATGCTCAGGTCCTACTTCT	65.54736842	22	3	5	8	19
543	4552	4577	25	CTGGCTCAGAGTCGTCTTCATCAAAT	57.96153846	20245	4598	4635	37	ACAACAGCCCTTGAGACAACTACAGCAACTGGTCATAC	66.62631579	22	6	3	9	21
543	4552	4577	25	CTGGCTCAGAGTCGTCTTCATCAAAT	57.96153846	20246	4599	4636	37	CAACAGCCCTTGAGACAACTACAGCAACTGGTCATACA	66.62631579	22	6	3	9	22
930	13665	13690	25	AGCCTGTAAGACTGTATGCGGTGTGT	59.53846154	20382	13711	13748	37	GGTTCCCAATACCTTGAAGTGTTATCATTAGTAAGCAT	62.31052632	22	6	4	10	21
368	2807	2832	25	CCTGAGTCACCTGCTACACGCTGCGA	64.26923077	20178	2845	2882	37	GTAATAAGAAAGCGTTCGTGATGTAGCAACAGTGATTT	62.31052632	22	7	4	11	13
1716	28424	28449	25	GGCAATAGTGCGACCACCCTTACGAA	61.11538462	20689	28455	28492	37	GTTTTCAAGCCAGATTCATTATGGTATTCGGCAAGACT	63.38947368	22	2	9	11	6
1717	28425	28450	25	GCAATAGTGCGACCACCCTTACGAAG	61.11538462	20689	28455	28492	37	GTTTTCAAGCCAGATTCATTATGGTATTCGGCAAGACT	63.38947368	22	2	9	11	5
1719	28427	28452	25	AATAGTGCGACCACCCTTACGAAGAA	57.96153846	20689	28455	28492	37	GTTTTCAAGCCAGATTCATTATGGTATTCGGCAAGACT	63.38947368	22	2	9	11	3
1713	28417	28442	25	CTCCAAAGGCAATAGTGCGACCACCC	62.69230769	20686	28452	28489	37	ATGGTTTTCAAGCCAGATTCATTATGGTATTCGGCAAG	63.38947368	22	1	11	12	10
1713	28417	28442	25	CTCCAAAGGCAATAGTGCGACCACCC	62.69230769	20688	28454	28491	37	GGTTTTCAAGCCAGATTCATTATGGTATTCGGCAAGAC	64.46842105	22	1	11	12	12
1715	28423	28448	25	AGGCAATAGTGCGACCACCCTTACGA	61.11538462	20688	28454	28491	37	GGTTTTCAAGCCAGATTCATTATGGTATTCGGCAAGAC	64.46842105	22	1	11	12	6
402	2887	2912	25	AGGCAGGTCCTTGATGTCACAGCGTC	62.69230769	20196	2915	2952	37	AGATGGTGTCCAGCAATACGAAGATGTCCACGAAGGAT	66.62631579	22	12	1	13	3
1712	28416	28441	25	CCTCCAAAGGCAATAGTGCGACCACC	62.69230769	20687	28453	28490	37	TGGTTTTCAAGCCAGATTCATTATGGTATTCGGCAAGA	63.38947368	22	2	11	13	12
1717	28425	28450	25	GCAATAGTGCGACCACCCTTACGAAG	61.11538462	20688	28454	28491	37	GGTTTTCAAGCCAGATTCATTATGGTATTCGGCAAGAC	64.46842105	22	2	11	13	4
1718	28426	28451	25	CAATAGTGCGACCACCCTTACGAAGA	59.53846154	20686	28452	28489	37	ATGGTTTTCAAGCCAGATTCATTATGGTATTCGGCAAG	63.38947368	22	2	11	13	1
1719	28427	28452	25	AATAGTGCGACCACCCTTACGAAGAA	57.96153846	20687	28453	28490	37	TGGTTTTCAAGCCAGATTCATTATGGTATTCGGCAAGA	63.38947368	22	2	11	13	1
365	2804	2829	25	AAACCTGAGTCACCTGCTACACGCTG	61.11538462	20178	2845	2882	37	GTAATAAGAAAGCGTTCGTGATGTAGCAACAGTGATTT	62.31052632	22	10	4	14	16
371	2810	2835	25	GAGTCACCTGCTACACGCTGCGAAGC	64.26923077	20179	2854	2891	37	AAGCGTTCGTGATGTAGCAACAGTGATTTCTTTAGGCA	64.46842105	22	1	13	14	19
401	2886	2911	25	TAGGCAGGTCCTTGATGTCACAGCGT	61.11538462	20195	2914	2951	37	TAGATGGTGTCCAGCAATACGAAGATGTCCACGAAGGA	66.62631579	22	13	1	14	3
197	1204	1229	25	TTGGTGTATTCAAGGCTCCCTCAGTT	57.96153846	20137	1239	1276	37	ATGATGCCGTCTTTGTTAGCACCATAGGGAAGTCCAGC	67.70526316	22	10	5	15	10
198	1205	1230	25	TGGTGTATTCAAGGCTCCCTCAGTTG	59.53846154	20137	1239	1276	37	ATGATGCCGTCTTTGTTAGCACCATAGGGAAGTCCAGC	67.70526316	22	10	5	15	9
195	1202	1227	25	TTTTGGTGTATTCAAGGCTCCCTCAG	57.96153846	20137	1239	1276	37	ATGATGCCGTCTTTGTTAGCACCATAGGGAAGTCCAGC	67.70526316	22	11	5	16	12
1723	28437	28462	25	CCACCCTTACGAAGAATGGTTTTCAA	56.38461538	20707	28473	28510	37	TTATGGTATTCGGCAAGACTATGCTCAGGTCCTACTTC	65.54736842	22	12	4	16	11
371	2810	2835	25	GAGTCACCTGCTACACGCTGCGAAGC	64.26923077	20180	2855	2892	37	AGCGTTCGTGATGTAGCAACAGTGATTTCTTTAGGCAG	65.54736842	22	1	16	17	20
1723	28437	28462	25	CCACCCTTACGAAGAATGGTTTTCAA	56.38461538	20708	28474	28511	37	TATGGTATTCGGCAAGACTATGCTCAGGTCCTACTTCT	65.54736842	22	12	5	17	12
362	2801	2826	25	GCAAAACCTGAGTCACCTGCTACACG	61.11538462	20175	2842	2879	37	TTTGTAATAAGAAAGCGTTCGTGATGTAGCAACAGTGA	62.31052632	22	15	4	19	16
362	2801	2826	25	GCAAAACCTGAGTCACCTGCTACACG	61.11538462	20176	2843	2880	37	TTGTAATAAGAAAGCGTTCGTGATGTAGCAACAGTGAT	62.31052632	22	15	4	19	17
370	2809	2834	25	TGAGTCACCTGCTACACGCTGCGAAG	62.69230769	20179	2854	2891	37	AAGCGTTCGTGATGTAGCAACAGTGATTTCTTTAGGCA	64.46842105	22	6	13	19	20
1537	26651	26676	25	GTCCTCACTGCCGTCTTGTTGACCAA	61.11538462	20613	26677	26714	37	CAGTTTGTTGACTATCATCATCTAACCAATCTTCTTCT	61.23157895	22	12	7	19	1
369	2808	2833	25	CTGAGTCACCTGCTACACGCTGCGAA	62.69230769	20179	2854	2891	37	AAGCGTTCGTGATGTAGCAACAGTGATTTCTTTAGGCA	64.46842105	22	7	13	20	21
393	2878	2903	25	GATTTCTTTAGGCAGGTCCTTGATGT	56.38461538	20196	2915	2952	37	AGATGGTGTCCAGCAATACGAAGATGTCCACGAAGGAT	66.62631579	22	19	1	20	12
370	2809	2834	25	TGAGTCACCTGCTACACGCTGCGAAG	62.69230769	20180	2855	2892	37	AGCGTTCGTGATGTAGCAACAGTGATTTCTTTAGGCAG	65.54736842	22	6	16	22	21
371	2810	2835	25	GAGTCACCTGCTACACGCTGCGAAGC	64.26923077	20181	2856	2893	37	GCGTTCGTGATGTAGCAACAGTGATTTCTTTAGGCAGG	66.62631579	22	1	21	22	21
371	2810	2835	25	GAGTCACCTGCTACACGCTGCGAAGC	64.26923077	20182	2857	2894	37	CGTTCGTGATGTAGCAACAGTGATTTCTTTAGGCAGGT	65.54736842	22	1	21	22	22
398	2883	2908	25	CTTTAGGCAGGTCCTTGATGTCACAG	59.53846154	20195	2914	2951	37	TAGATGGTGTCCAGCAATACGAAGATGTCCACGAAGGA	66.62631579	22	21	1	22	6
1536	26650	26675	25	TGTCCTCACTGCCGTCTTGTTGACCA	61.11538462	20612	26676	26713	37	ACAGTTTGTTGACTATCATCATCTAACCAATCTTCTTC	61.23157895	22	15	7	22	1
1725	28439	28464	25	ACCCTTACGAAGAATGGTTTTCAAGC	56.38461538	20703	28469	28506	37	TTCATTATGGTATTCGGCAAGACTATGCTCAGGTCCTA	64.46842105	22	20	2	22	5
368	2807	2832	25	CCTGAGTCACCTGCTACACGCTGCGA	64.26923077	20180	2855	2892	37	AGCGTTCGTGATGTAGCAACAGTGATTTCTTTAGGCAG	65.54736842	22	7	16	23	23
1724	28438	28463	25	CACCCTTACGAAGAATGGTTTTCAAG	56.38461538	20708	28474	28511	37	TATGGTATTCGGCAAGACTATGCTCAGGTCCTACTTCT	65.54736842	22	18	5	23	11
395	2880	2905	25	TTTCTTTAGGCAGGTCCTTGATGTCA	56.38461538	20195	2914	2951	37	TAGATGGTGTCCAGCAATACGAAGATGTCCACGAAGGA	66.62631579	22	23	1	24	9
395	2880	2905	25	TTTCTTTAGGCAGGTCCTTGATGTCA	56.38461538	20196	2915	2952	37	AGATGGTGTCCAGCAATACGAAGATGTCCACGAAGGAT	66.62631579	22	23	1	24	10
396	2881	2906	25	TTCTTTAGGCAGGTCCTTGATGTCAC	57.96153846	20195	2914	2951	37	TAGATGGTGTCCAGCAATACGAAGATGTCCACGAAGGA	66.62631579	22	24	1	25	8
396	2881	2906	25	TTCTTTAGGCAGGTCCTTGATGTCAC	57.96153846	20196	2915	2952	37	AGATGGTGTCCAGCAATACGAAGATGTCCACGAAGGAT	66.62631579	22	24	1	25	9
1725	28439	28464	25	ACCCTTACGAAGAATGGTTTTCAAGC	56.38461538	20708	28474	28511	37	TATGGTATTCGGCAAGACTATGCTCAGGTCCTACTTCT	65.54736842	22	20	5	25	10
1727	28441	28466	25	CCTTACGAAGAATGGTTTTCAAGCCA	56.38461538	20704	28470	28507	37	TCATTATGGTATTCGGCAAGACTATGCTCAGGTCCTAC	65.54736842	22	24	3	27	4
369	2808	2833	25	CTGAGTCACCTGCTACACGCTGCGAA	62.69230769	20181	2856	2893	37	GCGTTCGTGATGTAGCAACAGTGATTTCTTTAGGCAGG	66.62631579	22	7	21	28	23
542	4551	4576	25	ACTGGCTCAGAGTCGTCTTCATCAAA	57.96153846	20241	4594	4631	37	AAGAACAACAGCCCTTGAGACAACTACAGCAACTGGTC	66.62631579	22	6	22	28	18
1727	28441	28466	25	CCTTACGAAGAATGGTTTTCAAGCCA	56.38461538	20708	28474	28511	37	TATGGTATTCGGCAAGACTATGCTCAGGTCCTACTTCT	65.54736842	22	24	5	29	8
392	2877	2902	25	TGATTTCTTTAGGCAGGTCCTTGATG	56.38461538	20195	2914	2951	37	TAGATGGTGTCCAGCAATACGAAGATGTCCACGAAGGA	66.62631579	22	29	1	30	12
1132	17783	17808	25	TGGAAGGGAACTAAACTCTGAGGCTA	57.96153846	20442	17811	17848	37	GCTTGTAAGGTTGCCCTGTTGTCCAGCATTTCTTCACA	66.62631579	22	15	15	30	3
1262	19865	19890	25	GGTGATAGAGGTTTGTGGTGGTTGGT	59.53846154	20517	19903	19940	37	AACCTGAGTTACTGAAGTCATTGAGAGCCTTTGCGAGA	65.54736842	22	14	18	32	13
1572	26946	26971	25	TCTAAATCAATGCCCAGTGGTGTAAG	56.38461538	20654	26992	27029	37	AAGTTTTTATGACAGCATCTGCCACAACACAGGCGAAC	65.54736842	22	8	24	32	21
1573	26947	26972	25	CTAAATCAATGCCCAGTGGTGTAAGT	56.38461538	20651	26989	27026	37	GCAAAGTTTTTATGACAGCATCTGCCACAACACAGGCG	66.62631579	22	7	25	32	17
1383	21636	21661	25	TCGCCAGTAACTTCTATGTCAGATTG	56.38461538	20553	21681	21718	37	TCAACAACATCTTTAGTTTCTACATCTGAATCAACAAA	59.07368421	22	12	21	33	20
1570	26943	26968	25	TCATCTAAATCAATGCCCAGTGGTGT	56.38461538	20654	26992	27029	37	AAGTTTTTATGACAGCATCTGCCACAACACAGGCGAAC	65.54736842	22	9	24	33	24
1572	26946	26971	25	TCTAAATCAATGCCCAGTGGTGTAAG	56.38461538	20651	26989	27026	37	GCAAAGTTTTTATGACAGCATCTGCCACAACACAGGCG	66.62631579	22	8	25	33	18
1533	26647	26672	25	GATTGTCCTCACTGCCGTCTTGTTGA	59.53846154	20620	26684	26721	37	TTGACTATCATCATCTAACCAATCTTCTTCTTGCTCTT	61.23157895	22	18	16	34	12
1569	26942	26967	25	CTCATCTAAATCAATGCCCAGTGGTG	57.96153846	20653	26991	27028	37	AAAGTTTTTATGACAGCATCTGCCACAACACAGGCGAA	64.46842105	22	10	24	34	24
1274	19878	19903	25	TGTGGTGGTTGGTAAAGAACATCAGA	56.38461538	20519	19905	19942	37	CCTGAGTTACTGAAGTCATTGAGAGCCTTTGCGAGATG	66.62631579	22	21	17	38	2
1568	26941	26966	25	ACTCATCTAAATCAATGCCCAGTGGT	56.38461538	20652	26990	27027	37	CAAAGTTTTTATGACAGCATCTGCCACAACACAGGCGA	65.54736842	22	14	24	38	24
1568	26941	26966	25	ACTCATCTAAATCAATGCCCAGTGGT	56.38461538	20653	26991	27028	37	AAAGTTTTTATGACAGCATCTGCCACAACACAGGCGAA	64.46842105	22	14	24	38	25
1532	26646	26671	25	TGATTGTCCTCACTGCCGTCTTGTTG	59.53846154	20614	26678	26715	37	AGTTTGTTGACTATCATCATCTAACCAATCTTCTTCTT	60.15263158	22	36	7	43	7
1263	19866	19891	25	GTGATAGAGGTTTGTGGTGGTTGGTA	57.96153846	20518	19904	19941	37	ACCTGAGTTACTGAAGTCATTGAGAGCCTTTGCGAGAT	65.54736842	22	27	17	44	13
1263	19866	19891	25	GTGATAGAGGTTTGTGGTGGTTGGTA	57.96153846	20517	19903	19940	37	AACCTGAGTTACTGAAGTCATTGAGAGCCTTTGCGAGA	65.54736842	22	27	18	45	12
1264	19867	19892	25	TGATAGAGGTTTGTGGTGGTTGGTAA	56.38461538	20518	19904	19941	37	ACCTGAGTTACTGAAGTCATTGAGAGCCTTTGCGAGAT	65.54736842	22	29	17	46	12
1264	19867	19892	25	TGATAGAGGTTTGTGGTGGTTGGTAA	56.38461538	20519	19905	19942	37	CCTGAGTTACTGAAGTCATTGAGAGCCTTTGCGAGATG	66.62631579	22	29	17	46	13
1264	19867	19892	25	TGATAGAGGTTTGTGGTGGTTGGTAA	56.38461538	20517	19903	19940	37	AACCTGAGTTACTGAAGTCATTGAGAGCCTTTGCGAGA	65.54736842	22	29	18	47	11
1531	26645	26670	25	CTGATTGTCCTCACTGCCGTCTTGTT	59.53846154	20612	26676	26713	37	ACAGTTTGTTGACTATCATCATCTAACCAATCTTCTTC	61.23157895	22	40	7	47	6
1531	26645	26670	25	CTGATTGTCCTCACTGCCGTCTTGTT	59.53846154	20614	26678	26715	37	AGTTTGTTGACTATCATCATCTAACCAATCTTCTTCTT	60.15263158	22	40	7	47	8
1532	26646	26671	25	TGATTGTCCTCACTGCCGTCTTGTTG	59.53846154	20618	26682	26719	37	TGTTGACTATCATCATCTAACCAATCTTCTTCTTGCTC	62.31052632	22	36	11	47	11
1273	19877	19902	25	TTGTGGTGGTTGGTAAAGAACATCAG	56.38461538	20518	19904	19941	37	ACCTGAGTTACTGAAGTCATTGAGAGCCTTTGCGAGAT	65.54736842	22	31	17	48	2
1273	19877	19902	25	TTGTGGTGGTTGGTAAAGAACATCAG	56.38461538	20519	19905	19942	37	CCTGAGTTACTGAAGTCATTGAGAGCCTTTGCGAGATG	66.62631579	22	31	17	48	3
1265	19868	19893	25	GATAGAGGTTTGTGGTGGTTGGTAAA	56.38461538	20518	19904	19941	37	ACCTGAGTTACTGAAGTCATTGAGAGCCTTTGCGAGAT	65.54736842	22	32	17	49	11
1265	19868	19893	25	GATAGAGGTTTGTGGTGGTTGGTAAA	56.38461538	20519	19905	19942	37	CCTGAGTTACTGAAGTCATTGAGAGCCTTTGCGAGATG	66.62631579	22	32	17	49	12
1272	19875	19900	25	GTTTGTGGTGGTTGGTAAAGAACATC	56.38461538	20518	19904	19941	37	ACCTGAGTTACTGAAGTCATTGAGAGCCTTTGCGAGAT	65.54736842	22	32	17	49	4
1265	19868	19893	25	GATAGAGGTTTGTGGTGGTTGGTAAA	56.38461538	20515	19901	19938	37	AGAACCTGAGTTACTGAAGTCATTGAGAGCCTTTGCGA	65.54736842	22	32	19	51	8
1266	19869	19894	25	ATAGAGGTTTGTGGTGGTTGGTAAAG	56.38461538	20519	19905	19942	37	CCTGAGTTACTGAAGTCATTGAGAGCCTTTGCGAGATG	66.62631579	22	34	17	51	11
1267	19870	19895	25	TAGAGGTTTGTGGTGGTTGGTAAAGA	56.38461538	20514	19900	19937	37	CAGAACCTGAGTTACTGAAGTCATTGAGAGCCTTTGCG	66.62631579	22	32	19	51	5
1267	19870	19895	25	TAGAGGTTTGTGGTGGTTGGTAAAGA	56.38461538	20515	19901	19938	37	AGAACCTGAGTTACTGAAGTCATTGAGAGCCTTTGCGA	65.54736842	22	32	19	51	6
1270	19873	19898	25	AGGTTTGTGGTGGTTGGTAAAGAACA	56.38461538	20517	19903	19940	37	AACCTGAGTTACTGAAGTCATTGAGAGCCTTTGCGAGA	65.54736842	22	34	18	52	5
1266	19869	19894	25	ATAGAGGTTTGTGGTGGTTGGTAAAG	56.38461538	20516	19902	19939	37	GAACCTGAGTTACTGAAGTCATTGAGAGCCTTTGCGAG	66.62631579	22	34	19	53	8
1268	19871	19896	25	AGAGGTTTGTGGTGGTTGGTAAAGAA	56.38461538	20515	19901	19938	37	AGAACCTGAGTTACTGAAGTCATTGAGAGCCTTTGCGA	65.54736842	22	34	19	53	5
1268	19871	19896	25	AGAGGTTTGTGGTGGTTGGTAAAGAA	56.38461538	20516	19902	19939	37	GAACCTGAGTTACTGAAGTCATTGAGAGCCTTTGCGAG	66.62631579	22	34	19	53	6
1269	19872	19897	25	GAGGTTTGTGGTGGTTGGTAAAGAAC	57.96153846	20516	19902	19939	37	GAACCTGAGTTACTGAAGTCATTGAGAGCCTTTGCGAG	66.62631579	22	34	19	53	5
1528	26642	26667	25	TGTCTGATTGTCCTCACTGCCGTCTT	59.53846154	20612	26676	26713	37	ACAGTTTGTTGACTATCATCATCTAACCAATCTTCTTC	61.23157895	22	46	7	53	9
1530	26644	26669	25	TCTGATTGTCCTCACTGCCGTCTTGT	59.53846154	20612	26676	26713	37	ACAGTTTGTTGACTATCATCATCTAACCAATCTTCTTC	61.23157895	22	46	7	53	7
1527	26641	26666	25	TTGTCTGATTGTCCTCACTGCCGTCT	59.53846154	20613	26677	26714	37	CAGTTTGTTGACTATCATCATCTAACCAATCTTCTTCT	61.23157895	22	49	7	56	11
1527	26641	26666	25	TTGTCTGATTGTCCTCACTGCCGTCT	59.53846154	20614	26678	26715	37	AGTTTGTTGACTATCATCATCTAACCAATCTTCTTCTT	60.15263158	22	49	7	56	12
1525	26639	26664	25	AGTTGTCTGATTGTCCTCACTGCCGT	59.53846154	20615	26679	26716	37	GTTTGTTGACTATCATCATCTAACCAATCTTCTTCTTG	61.23157895	22	49	8	57	15
1528	26642	26667	25	TGTCTGATTGTCCTCACTGCCGTCTT	59.53846154	20618	26682	26719	37	TGTTGACTATCATCATCTAACCAATCTTCTTCTTGCTC	62.31052632	22	46	11	57	15
1525	26639	26664	25	AGTTGTCTGATTGTCCTCACTGCCGT	59.53846154	20616	26680	26717	37	TTTGTTGACTATCATCATCTAACCAATCTTCTTCTTGC	61.23157895	22	49	10	59	16
1525	26639	26664	25	AGTTGTCTGATTGTCCTCACTGCCGT	59.53846154	20617	26681	26718	37	TTGTTGACTATCATCATCTAACCAATCTTCTTCTTGCT	61.23157895	22	49	10	59	17
1526	26640	26665	25	GTTGTCTGATTGTCCTCACTGCCGTC	61.11538462	20615	26679	26716	37	GTTTGTTGACTATCATCATCTAACCAATCTTCTTCTTG	61.23157895	22	51	8	59	14
1527	26641	26666	25	TTGTCTGATTGTCCTCACTGCCGTCT	59.53846154	20617	26681	26718	37	TTGTTGACTATCATCATCTAACCAATCTTCTTCTTGCT	61.23157895	22	49	10	59	15
102	918	943	25	CCTTTACCAGACATTTTGCTCTCAAG	56.38461538	20122	945	982	37	TGGTTCAATCTGTCAAGCAGCAGCAAAGCAAGAGCAGC	67.70526316	22	37	23	60	2
1526	26640	26665	25	GTTGTCTGATTGTCCTCACTGCCGTC	61.11538462	20617	26681	26718	37	TTGTTGACTATCATCATCTAACCAATCTTCTTCTTGCT	61.23157895	22	51	10	61	16
1526	26640	26665	25	GTTGTCTGATTGTCCTCACTGCCGTC	61.11538462	20618	26682	26719	37	TGTTGACTATCATCATCTAACCAATCTTCTTCTTGCTC	62.31052632	22	51	11	62	17
102	918	943	25	CCTTTACCAGACATTTTGCTCTCAAG	56.38461538	20126	949	986	37	TCAATCTGTCAAGCAGCAGCAAAGCAAGAGCAGCATCA	66.62631579	22	37	27	64	6
103	919	944	25	CTTTACCAGACATTTTGCTCTCAAGC	56.38461538	20127	950	987	37	CAATCTGTCAAGCAGCAGCAAAGCAAGAGCAGCATCAC	67.70526316	22	37	28	65	6
1525	26639	26664	25	AGTTGTCTGATTGTCCTCACTGCCGT	59.53846154	20620	26684	26721	37	TTGACTATCATCATCTAACCAATCTTCTTCTTGCTCTT	61.23157895	22	49	16	65	20
101	917	942	25	GCCTTTACCAGACATTTTGCTCTCAA	56.38461538	20128	951	988	37	AATCTGTCAAGCAGCAGCAAAGCAAGAGCAGCATCACC	67.70526316	22	37	29	66	9
26	439	464	25	CAGCAGGAAGAAGAGTCACAGTTTGC	59.53846154	20094	468	505	37	TTCTTCTGTCTCTGCGGTAAGGCTTGAGTTTCATCAGC	66.62631579	22	68	0	68	4
772	9910	9935	25	CCATCAAAAAAGACAGTGAGTGGTGC	57.96153846	20361	9936	9973	37	ACAAATCGTTTCAGTTGGTTTCTTGGCTATGTCAGTCA	63.38947368	22	53	16	69	1
26	439	464	25	CAGCAGGAAGAAGAGTCACAGTTTGC	59.53846154	20092	466	503	37	GTTTCTTCTGTCTCTGCGGTAAGGCTTGAGTTTCATCA	65.54736842	22	68	3	71	2
1528	26642	26667	25	TGTCTGATTGTCCTCACTGCCGTCTT	59.53846154	20621	26685	26722	37	TGACTATCATCATCTAACCAATCTTCTTCTTGCTCTTC	62.31052632	22	46	27	73	18
421	3076	3101	25	CAGTCTGAAAGAAGCAATGAAGTAGC	56.38461538	20199	3102	3139	37	TGAGCCACATCAAGCCTACAAGACAAGCCATTGCGATA	66.62631579	22	71	3	74	1
421	3076	3101	25	CAGTCTGAAAGAAGCAATGAAGTAGC	56.38461538	20201	3104	3141	37	AGCCACATCAAGCCTACAAGACAAGCCATTGCGATAGC	67.70526316	22	71	3	74	3
1527	26641	26666	25	TTGTCTGATTGTCCTCACTGCCGTCT	59.53846154	20621	26685	26722	37	TGACTATCATCATCTAACCAATCTTCTTCTTGCTCTTC	62.31052632	22	49	27	76	19
771	9907	9932	25	CTACCATCAAAAAAGACAGTGAGTGG	56.38461538	20361	9936	9973	37	ACAAATCGTTTCAGTTGGTTTCTTGGCTATGTCAGTCA	63.38947368	22	62	16	78	4
771	9907	9932	25	CTACCATCAAAAAAGACAGTGAGTGG	56.38461538	20362	9937	9974	37	CAAATCGTTTCAGTTGGTTTCTTGGCTATGTCAGTCAT	63.38947368	22	62	16	78	5
1524	26638	26663	25	TAGTTGTCTGATTGTCCTCACTGCCG	59.53846154	20622	26686	26723	37	GACTATCATCATCTAACCAATCTTCTTCTTGCTCTTCT	62.31052632	22	49	29	78	23
1526	26640	26665	25	GTTGTCTGATTGTCCTCACTGCCGTC	61.11538462	20621	26685	26722	37	TGACTATCATCATCTAACCAATCTTCTTCTTGCTCTTC	62.31052632	22	51	27	78	20
1523	26637	26662	25	GTAGTTGTCTGATTGTCCTCACTGCC	59.53846154	20622	26686	26723	37	GACTATCATCATCTAACCAATCTTCTTCTTGCTCTTCT	62.31052632	22	51	29	80	24
1526	26640	26665	25	GTTGTCTGATTGTCCTCACTGCCGTC	61.11538462	20622	26686	26723	37	GACTATCATCATCTAACCAATCTTCTTCTTGCTCTTCT	62.31052632	22	51	29	80	21
1524	26638	26663	25	TAGTTGTCTGATTGTCCTCACTGCCG	59.53846154	20623	26687	26724	37	ACTATCATCATCTAACCAATCTTCTTCTTGCTCTTCTT	61.23157895	22	49	37	86	24
480	4118	4143	25	TCCAGCAAAGCCAAAGCCTCATTATT	56.38461538	20234	4168	4205	37	AAGAAGTAGACTAAAGCATAAAGATAGAGAAAAGGGGC	62.31052632	22	40	47	87	25
1523	26637	26662	25	GTAGTTGTCTGATTGTCCTCACTGCC	59.53846154	20623	26687	26724	37	ACTATCATCATCTAACCAATCTTCTTCTTGCTCTTCTT	61.23157895	22	51	37	88	25
25	438	463	25	GCAGCAGGAAGAAGAGTCACAGTTTG	59.53846154	20092	466	503	37	GTTTCTTCTGTCTCTGCGGTAAGGCTTGAGTTTCATCA	65.54736842	22	98	3	101	3
46	475	500	25	GTCTCTGCGGTAAGGCTTGAGTTTCA	59.53846154	20114	520	557	37	CCTTTTTAGGCTCTGTTGGTGGGAATGTTTTGTATGCG	65.54736842	22	8	232	240	20
47	476	501	25	TCTCTGCGGTAAGGCTTGAGTTTCAT	57.96153846	20117	523	560	37	TTTTAGGCTCTGTTGGTGGGAATGTTTTGTATGCGTCA	64.46842105	22	12	228	240	22
29	458	483	25	AGTTTGCTGTTTCTTCTGTCTCTGCG	57.96153846	20095	489	526	37	GCTTGAGTTTCATCAGCCTTCTTCTTTTTGTCCTTTTT	62.31052632	22	175	91	266	6
29	458	483	25	AGTTTGCTGTTTCTTCTGTCTCTGCG	57.96153846	20098	492	529	37	TGAGTTTCATCAGCCTTCTTCTTTTTGTCCTTTTTAGG	62.31052632	22	175	107	282	9
1714	28418	28443	25	TCCAAAGGCAATAGTGCGACCACCCT	61.11538462	21236	28468	28506	38	ATTCATTATGGTATTCGGCAAGACTATGCTCAGGTCCTA	64.47948718	22	0	2	2	25
1714	28418	28443	25	TCCAAAGGCAATAGTGCGACCACCCT	61.11538462	21227	28459	28497	38	TCAAGCCAGATTCATTATGGTATTCGGCAAGACTATGCT	64.47948718	22	0	3	3	16
1714	28418	28443	25	TCCAAAGGCAATAGTGCGACCACCCT	61.11538462	21231	28463	28501	38	GCCAGATTCATTATGGTATTCGGCAAGACTATGCTCAGG	66.58205128	22	0	3	3	20
1714	28418	28443	25	TCCAAAGGCAATAGTGCGACCACCCT	61.11538462	21234	28466	28504	38	AGATTCATTATGGTATTCGGCAAGACTATGCTCAGGTCC	65.53076923	22	0	3	3	23
1715	28423	28448	25	AGGCAATAGTGCGACCACCCTTACGA	61.11538462	21236	28468	28506	38	ATTCATTATGGTATTCGGCAAGACTATGCTCAGGTCCTA	64.47948718	22	1	2	3	20
1713	28417	28442	25	CTCCAAAGGCAATAGTGCGACCACCC	62.69230769	21226	28458	28496	38	TTCAAGCCAGATTCATTATGGTATTCGGCAAGACTATGC	64.47948718	22	1	3	4	16
1713	28417	28442	25	CTCCAAAGGCAATAGTGCGACCACCC	62.69230769	21228	28460	28498	38	CAAGCCAGATTCATTATGGTATTCGGCAAGACTATGCTC	65.53076923	22	1	3	4	18
1713	28417	28442	25	CTCCAAAGGCAATAGTGCGACCACCC	62.69230769	21234	28466	28504	38	AGATTCATTATGGTATTCGGCAAGACTATGCTCAGGTCC	65.53076923	22	1	3	4	24
1714	28418	28443	25	TCCAAAGGCAATAGTGCGACCACCCT	61.11538462	21225	28457	28495	38	TTTCAAGCCAGATTCATTATGGTATTCGGCAAGACTATG	63.42820513	22	0	4	4	14
1714	28418	28443	25	TCCAAAGGCAATAGTGCGACCACCCT	61.11538462	21233	28465	28503	38	CAGATTCATTATGGTATTCGGCAAGACTATGCTCAGGTC	65.53076923	22	0	4	4	22
1715	28423	28448	25	AGGCAATAGTGCGACCACCCTTACGA	61.11538462	21230	28462	28500	38	AGCCAGATTCATTATGGTATTCGGCAAGACTATGCTCAG	65.53076923	22	1	3	4	14
1716	28424	28449	25	GGCAATAGTGCGACCACCCTTACGAA	61.11538462	21236	28468	28506	38	ATTCATTATGGTATTCGGCAAGACTATGCTCAGGTCCTA	64.47948718	22	2	2	4	19
1719	28427	28452	25	AATAGTGCGACCACCCTTACGAAGAA	57.96153846	21236	28468	28506	38	ATTCATTATGGTATTCGGCAAGACTATGCTCAGGTCCTA	64.47948718	22	2	2	4	16
1712	28416	28441	25	CCTCCAAAGGCAATAGTGCGACCACC	62.69230769	21227	28459	28497	38	TCAAGCCAGATTCATTATGGTATTCGGCAAGACTATGCT	64.47948718	22	2	3	5	18
1712	28416	28441	25	CCTCCAAAGGCAATAGTGCGACCACC	62.69230769	21234	28466	28504	38	AGATTCATTATGGTATTCGGCAAGACTATGCTCAGGTCC	65.53076923	22	2	3	5	25
1713	28417	28442	25	CTCCAAAGGCAATAGTGCGACCACCC	62.69230769	21233	28465	28503	38	CAGATTCATTATGGTATTCGGCAAGACTATGCTCAGGTC	65.53076923	22	1	4	5	23
1715	28423	28448	25	AGGCAATAGTGCGACCACCCTTACGA	61.11538462	21225	28457	28495	38	TTTCAAGCCAGATTCATTATGGTATTCGGCAAGACTATG	63.42820513	22	1	4	5	9
1715	28423	28448	25	AGGCAATAGTGCGACCACCCTTACGA	61.11538462	21233	28465	28503	38	CAGATTCATTATGGTATTCGGCAAGACTATGCTCAGGTC	65.53076923	22	1	4	5	17
1715	28423	28448	25	AGGCAATAGTGCGACCACCCTTACGA	61.11538462	21239	28471	28509	38	CATTATGGTATTCGGCAAGACTATGCTCAGGTCCTACTT	65.53076923	22	1	4	5	23
1716	28424	28449	25	GGCAATAGTGCGACCACCCTTACGAA	61.11538462	21229	28461	28499	38	AAGCCAGATTCATTATGGTATTCGGCAAGACTATGCTCA	64.47948718	22	2	3	5	12
1716	28424	28449	25	GGCAATAGTGCGACCACCCTTACGAA	61.11538462	21231	28463	28501	38	GCCAGATTCATTATGGTATTCGGCAAGACTATGCTCAGG	66.58205128	22	2	3	5	14
1716	28424	28449	25	GGCAATAGTGCGACCACCCTTACGAA	61.11538462	21237	28469	28507	38	TTCATTATGGTATTCGGCAAGACTATGCTCAGGTCCTAC	65.53076923	22	2	3	5	20
1716	28424	28449	25	GGCAATAGTGCGACCACCCTTACGAA	61.11538462	21238	28470	28508	38	TCATTATGGTATTCGGCAAGACTATGCTCAGGTCCTACT	65.53076923	22	2	3	5	21
1717	28425	28450	25	GCAATAGTGCGACCACCCTTACGAAG	61.11538462	21229	28461	28499	38	AAGCCAGATTCATTATGGTATTCGGCAAGACTATGCTCA	64.47948718	22	2	3	5	11
1717	28425	28450	25	GCAATAGTGCGACCACCCTTACGAAG	61.11538462	21230	28462	28500	38	AGCCAGATTCATTATGGTATTCGGCAAGACTATGCTCAG	65.53076923	22	2	3	5	12
1717	28425	28450	25	GCAATAGTGCGACCACCCTTACGAAG	61.11538462	21234	28466	28504	38	AGATTCATTATGGTATTCGGCAAGACTATGCTCAGGTCC	65.53076923	22	2	3	5	16
1717	28425	28450	25	GCAATAGTGCGACCACCCTTACGAAG	61.11538462	21235	28467	28505	38	GATTCATTATGGTATTCGGCAAGACTATGCTCAGGTCCT	65.53076923	22	2	3	5	17
1717	28425	28450	25	GCAATAGTGCGACCACCCTTACGAAG	61.11538462	21237	28469	28507	38	TTCATTATGGTATTCGGCAAGACTATGCTCAGGTCCTAC	65.53076923	22	2	3	5	19
1717	28425	28450	25	GCAATAGTGCGACCACCCTTACGAAG	61.11538462	21238	28470	28508	38	TCATTATGGTATTCGGCAAGACTATGCTCAGGTCCTACT	65.53076923	22	2	3	5	20
1718	28426	28451	25	CAATAGTGCGACCACCCTTACGAAGA	59.53846154	21227	28459	28497	38	TCAAGCCAGATTCATTATGGTATTCGGCAAGACTATGCT	64.47948718	22	2	3	5	8
1718	28426	28451	25	CAATAGTGCGACCACCCTTACGAAGA	59.53846154	21230	28462	28500	38	AGCCAGATTCATTATGGTATTCGGCAAGACTATGCTCAG	65.53076923	22	2	3	5	11
1718	28426	28451	25	CAATAGTGCGACCACCCTTACGAAGA	59.53846154	21231	28463	28501	38	GCCAGATTCATTATGGTATTCGGCAAGACTATGCTCAGG	66.58205128	22	2	3	5	12
1718	28426	28451	25	CAATAGTGCGACCACCCTTACGAAGA	59.53846154	21234	28466	28504	38	AGATTCATTATGGTATTCGGCAAGACTATGCTCAGGTCC	65.53076923	22	2	3	5	15
1718	28426	28451	25	CAATAGTGCGACCACCCTTACGAAGA	59.53846154	21235	28467	28505	38	GATTCATTATGGTATTCGGCAAGACTATGCTCAGGTCCT	65.53076923	22	2	3	5	16
1719	28427	28452	25	AATAGTGCGACCACCCTTACGAAGAA	57.96153846	21228	28460	28498	38	CAAGCCAGATTCATTATGGTATTCGGCAAGACTATGCTC	65.53076923	22	2	3	5	8
1719	28427	28452	25	AATAGTGCGACCACCCTTACGAAGAA	57.96153846	21229	28461	28499	38	AAGCCAGATTCATTATGGTATTCGGCAAGACTATGCTCA	64.47948718	22	2	3	5	9
1719	28427	28452	25	AATAGTGCGACCACCCTTACGAAGAA	57.96153846	21231	28463	28501	38	GCCAGATTCATTATGGTATTCGGCAAGACTATGCTCAGG	66.58205128	22	2	3	5	11
1719	28427	28452	25	AATAGTGCGACCACCCTTACGAAGAA	57.96153846	21234	28466	28504	38	AGATTCATTATGGTATTCGGCAAGACTATGCTCAGGTCC	65.53076923	22	2	3	5	14
1719	28427	28452	25	AATAGTGCGACCACCCTTACGAAGAA	57.96153846	21235	28467	28505	38	GATTCATTATGGTATTCGGCAAGACTATGCTCAGGTCCT	65.53076923	22	2	3	5	15
1719	28427	28452	25	AATAGTGCGACCACCCTTACGAAGAA	57.96153846	21238	28470	28508	38	TCATTATGGTATTCGGCAAGACTATGCTCAGGTCCTACT	65.53076923	22	2	3	5	18
1720	28428	28453	25	ATAGTGCGACCACCCTTACGAAGAAT	57.96153846	21226	28458	28496	38	TTCAAGCCAGATTCATTATGGTATTCGGCAAGACTATGC	64.47948718	22	2	3	5	5
1720	28428	28453	25	ATAGTGCGACCACCCTTACGAAGAAT	57.96153846	21228	28460	28498	38	CAAGCCAGATTCATTATGGTATTCGGCAAGACTATGCTC	65.53076923	22	2	3	5	7
1721	28429	28454	25	TAGTGCGACCACCCTTACGAAGAATG	59.53846154	21236	28468	28506	38	ATTCATTATGGTATTCGGCAAGACTATGCTCAGGTCCTA	64.47948718	22	3	2	5	14
1712	28416	28441	25	CCTCCAAAGGCAATAGTGCGACCACC	62.69230769	21225	28457	28495	38	TTTCAAGCCAGATTCATTATGGTATTCGGCAAGACTATG	63.42820513	22	2	4	6	16
1712	28416	28441	25	CCTCCAAAGGCAATAGTGCGACCACC	62.69230769	21233	28465	28503	38	CAGATTCATTATGGTATTCGGCAAGACTATGCTCAGGTC	65.53076923	22	2	4	6	24
1715	28423	28448	25	AGGCAATAGTGCGACCACCCTTACGA	61.11538462	21241	28473	28511	38	TTATGGTATTCGGCAAGACTATGCTCAGGTCCTACTTCT	65.53076923	22	1	5	6	25
1716	28424	28449	25	GGCAATAGTGCGACCACCCTTACGAA	61.11538462	21232	28464	28502	38	CCAGATTCATTATGGTATTCGGCAAGACTATGCTCAGGT	65.53076923	22	2	4	6	15
1716	28424	28449	25	GGCAATAGTGCGACCACCCTTACGAA	61.11538462	21233	28465	28503	38	CAGATTCATTATGGTATTCGGCAAGACTATGCTCAGGTC	65.53076923	22	2	4	6	16
1718	28426	28451	25	CAATAGTGCGACCACCCTTACGAAGA	59.53846154	21224	28456	28494	38	TTTTCAAGCCAGATTCATTATGGTATTCGGCAAGACTAT	62.37692308	22	2	4	6	5
1718	28426	28451	25	CAATAGTGCGACCACCCTTACGAAGA	59.53846154	21239	28471	28509	38	CATTATGGTATTCGGCAAGACTATGCTCAGGTCCTACTT	65.53076923	22	2	4	6	20
1718	28426	28451	25	CAATAGTGCGACCACCCTTACGAAGA	59.53846154	21240	28472	28510	38	ATTATGGTATTCGGCAAGACTATGCTCAGGTCCTACTTC	65.53076923	22	2	4	6	21
1719	28427	28452	25	AATAGTGCGACCACCCTTACGAAGAA	57.96153846	21225	28457	28495	38	TTTCAAGCCAGATTCATTATGGTATTCGGCAAGACTATG	63.42820513	22	2	4	6	5
1720	28428	28453	25	ATAGTGCGACCACCCTTACGAAGAAT	57.96153846	21232	28464	28502	38	CCAGATTCATTATGGTATTCGGCAAGACTATGCTCAGGT	65.53076923	22	2	4	6	11
1720	28428	28453	25	ATAGTGCGACCACCCTTACGAAGAAT	57.96153846	21239	28471	28509	38	CATTATGGTATTCGGCAAGACTATGCTCAGGTCCTACTT	65.53076923	22	2	4	6	18
1721	28429	28454	25	TAGTGCGACCACCCTTACGAAGAATG	59.53846154	21229	28461	28499	38	AAGCCAGATTCATTATGGTATTCGGCAAGACTATGCTCA	64.47948718	22	3	3	6	7
1721	28429	28454	25	TAGTGCGACCACCCTTACGAAGAATG	59.53846154	21230	28462	28500	38	AGCCAGATTCATTATGGTATTCGGCAAGACTATGCTCAG	65.53076923	22	3	3	6	8
1722	28430	28455	25	AGTGCGACCACCCTTACGAAGAATGG	61.11538462	21226	28458	28496	38	TTCAAGCCAGATTCATTATGGTATTCGGCAAGACTATGC	64.47948718	22	3	3	6	3
1722	28430	28455	25	AGTGCGACCACCCTTACGAAGAATGG	61.11538462	21227	28459	28497	38	TCAAGCCAGATTCATTATGGTATTCGGCAAGACTATGCT	64.47948718	22	3	3	6	4
1722	28430	28455	25	AGTGCGACCACCCTTACGAAGAATGG	61.11538462	21230	28462	28500	38	AGCCAGATTCATTATGGTATTCGGCAAGACTATGCTCAG	65.53076923	22	3	3	6	7
1722	28430	28455	25	AGTGCGACCACCCTTACGAAGAATGG	61.11538462	21231	28463	28501	38	GCCAGATTCATTATGGTATTCGGCAAGACTATGCTCAGG	66.58205128	22	3	3	6	8
1722	28430	28455	25	AGTGCGACCACCCTTACGAAGAATGG	61.11538462	21237	28469	28507	38	TTCATTATGGTATTCGGCAAGACTATGCTCAGGTCCTAC	65.53076923	22	3	3	6	14
1717	28425	28450	25	GCAATAGTGCGACCACCCTTACGAAG	61.11538462	21241	28473	28511	38	TTATGGTATTCGGCAAGACTATGCTCAGGTCCTACTTCT	65.53076923	22	2	5	7	23
1718	28426	28451	25	CAATAGTGCGACCACCCTTACGAAGA	59.53846154	21242	28474	28512	38	TATGGTATTCGGCAAGACTATGCTCAGGTCCTACTTCTG	66.58205128	22	2	5	7	23
1719	28427	28452	25	AATAGTGCGACCACCCTTACGAAGAA	57.96153846	21241	28473	28511	38	TTATGGTATTCGGCAAGACTATGCTCAGGTCCTACTTCT	65.53076923	22	2	5	7	21
1720	28428	28453	25	ATAGTGCGACCACCCTTACGAAGAAT	57.96153846	21241	28473	28511	38	TTATGGTATTCGGCAAGACTATGCTCAGGTCCTACTTCT	65.53076923	22	2	5	7	20
1720	28428	28453	25	ATAGTGCGACCACCCTTACGAAGAAT	57.96153846	21242	28474	28512	38	TATGGTATTCGGCAAGACTATGCTCAGGTCCTACTTCTG	66.58205128	22	2	5	7	21
1721	28429	28454	25	TAGTGCGACCACCCTTACGAAGAATG	59.53846154	21225	28457	28495	38	TTTCAAGCCAGATTCATTATGGTATTCGGCAAGACTATG	63.42820513	22	3	4	7	3
1721	28429	28454	25	TAGTGCGACCACCCTTACGAAGAATG	59.53846154	21233	28465	28503	38	CAGATTCATTATGGTATTCGGCAAGACTATGCTCAGGTC	65.53076923	22	3	4	7	11
1721	28429	28454	25	TAGTGCGACCACCCTTACGAAGAATG	59.53846154	21241	28473	28511	38	TTATGGTATTCGGCAAGACTATGCTCAGGTCCTACTTCT	65.53076923	22	3	5	8	19
1722	28430	28455	25	AGTGCGACCACCCTTACGAAGAATGG	61.11538462	21242	28474	28512	38	TATGGTATTCGGCAAGACTATGCTCAGGTCCTACTTCTG	66.58205128	22	3	5	8	19
543	4552	4577	25	CTGGCTCAGAGTCGTCTTCATCAAAT	57.96153846	20861	4598	4636	38	ACAACAGCCCTTGAGACAACTACAGCAACTGGTCATACA	66.58205128	22	6	3	9	21
543	4552	4577	25	CTGGCTCAGAGTCGTCTTCATCAAAT	57.96153846	20862	4599	4637	38	CAACAGCCCTTGAGACAACTACAGCAACTGGTCATACAG	67.63333333	22	6	3	9	22
1716	28424	28449	25	GGCAATAGTGCGACCACCCTTACGAA	61.11538462	21223	28455	28493	38	GTTTTCAAGCCAGATTCATTATGGTATTCGGCAAGACTA	63.42820513	22	2	9	11	6
1717	28425	28450	25	GCAATAGTGCGACCACCCTTACGAAG	61.11538462	21223	28455	28493	38	GTTTTCAAGCCAGATTCATTATGGTATTCGGCAAGACTA	63.42820513	22	2	9	11	5
1719	28427	28452	25	AATAGTGCGACCACCCTTACGAAGAA	57.96153846	21223	28455	28493	38	GTTTTCAAGCCAGATTCATTATGGTATTCGGCAAGACTA	63.42820513	22	2	9	11	3
1713	28417	28442	25	CTCCAAAGGCAATAGTGCGACCACCC	62.69230769	21220	28452	28490	38	ATGGTTTTCAAGCCAGATTCATTATGGTATTCGGCAAGA	63.42820513	22	1	11	12	10
1713	28417	28442	25	CTCCAAAGGCAATAGTGCGACCACCC	62.69230769	21222	28454	28492	38	GGTTTTCAAGCCAGATTCATTATGGTATTCGGCAAGACT	64.47948718	22	1	11	12	12
1712	28416	28441	25	CCTCCAAAGGCAATAGTGCGACCACC	62.69230769	21221	28453	28491	38	TGGTTTTCAAGCCAGATTCATTATGGTATTCGGCAAGAC	64.47948718	22	2	11	13	12
1717	28425	28450	25	GCAATAGTGCGACCACCCTTACGAAG	61.11538462	21222	28454	28492	38	GGTTTTCAAGCCAGATTCATTATGGTATTCGGCAAGACT	64.47948718	22	2	11	13	4
1718	28426	28451	25	CAATAGTGCGACCACCCTTACGAAGA	59.53846154	21220	28452	28490	38	ATGGTTTTCAAGCCAGATTCATTATGGTATTCGGCAAGA	63.42820513	22	2	11	13	1
1719	28427	28452	25	AATAGTGCGACCACCCTTACGAAGAA	57.96153846	21221	28453	28491	38	TGGTTTTCAAGCCAGATTCATTATGGTATTCGGCAAGAC	64.47948718	22	2	11	13	1
401	2886	2911	25	TAGGCAGGTCCTTGATGTCACAGCGT	61.11538462	20821	2914	2952	38	TAGATGGTGTCCAGCAATACGAAGATGTCCACGAAGGAT	66.58205128	22	13	1	14	3
1723	28437	28462	25	CCACCCTTACGAAGAATGGTTTTCAA	56.38461538	21240	28472	28510	38	ATTATGGTATTCGGCAAGACTATGCTCAGGTCCTACTTC	65.53076923	22	12	4	16	10
371	2810	2835	25	GAGTCACCTGCTACACGCTGCGAAGC	64.26923077	20807	2854	2892	38	AAGCGTTCGTGATGTAGCAACAGTGATTTCTTTAGGCAG	65.53076923	22	1	16	17	19
1723	28437	28462	25	CCACCCTTACGAAGAATGGTTTTCAA	56.38461538	21241	28473	28511	38	TTATGGTATTCGGCAAGACTATGCTCAGGTCCTACTTCT	65.53076923	22	12	5	17	11
1723	28437	28462	25	CCACCCTTACGAAGAATGGTTTTCAA	56.38461538	21242	28474	28512	38	TATGGTATTCGGCAAGACTATGCTCAGGTCCTACTTCTG	66.58205128	22	12	5	17	12
362	2801	2826	25	GCAAAACCTGAGTCACCTGCTACACG	61.11538462	20804	2842	2880	38	TTTGTAATAAGAAAGCGTTCGTGATGTAGCAACAGTGAT	62.37692308	22	15	4	19	16
1537	26651	26676	25	GTCCTCACTGCCGTCTTGTTGACCAA	61.11538462	21160	26677	26715	38	CAGTTTGTTGACTATCATCATCTAACCAATCTTCTTCTT	61.32564103	22	12	7	19	1
362	2801	2826	25	GCAAAACCTGAGTCACCTGCTACACG	61.11538462	20805	2843	2881	38	TTGTAATAAGAAAGCGTTCGTGATGTAGCAACAGTGATT	62.37692308	22	15	5	20	17
370	2809	2834	25	TGAGTCACCTGCTACACGCTGCGAAG	62.69230769	20807	2854	2892	38	AAGCGTTCGTGATGTAGCAACAGTGATTTCTTTAGGCAG	65.53076923	22	6	16	22	20
371	2810	2835	25	GAGTCACCTGCTACACGCTGCGAAGC	64.26923077	20808	2855	2893	38	AGCGTTCGTGATGTAGCAACAGTGATTTCTTTAGGCAGG	66.58205128	22	1	21	22	20
371	2810	2835	25	GAGTCACCTGCTACACGCTGCGAAGC	64.26923077	20809	2856	2894	38	GCGTTCGTGATGTAGCAACAGTGATTTCTTTAGGCAGGT	66.58205128	22	1	21	22	21
398	2883	2908	25	CTTTAGGCAGGTCCTTGATGTCACAG	59.53846154	20821	2914	2952	38	TAGATGGTGTCCAGCAATACGAAGATGTCCACGAAGGAT	66.58205128	22	21	1	22	6
1536	26650	26675	25	TGTCCTCACTGCCGTCTTGTTGACCA	61.11538462	21159	26676	26714	38	ACAGTTTGTTGACTATCATCATCTAACCAATCTTCTTCT	61.32564103	22	15	7	22	1
369	2808	2833	25	CTGAGTCACCTGCTACACGCTGCGAA	62.69230769	20807	2854	2892	38	AAGCGTTCGTGATGTAGCAACAGTGATTTCTTTAGGCAG	65.53076923	22	7	16	23	21
371	2810	2835	25	GAGTCACCTGCTACACGCTGCGAAGC	64.26923077	20810	2857	2895	38	CGTTCGTGATGTAGCAACAGTGATTTCTTTAGGCAGGTC	66.58205128	22	1	22	23	22
1724	28438	28463	25	CACCCTTACGAAGAATGGTTTTCAAG	56.38461538	21241	28473	28511	38	TTATGGTATTCGGCAAGACTATGCTCAGGTCCTACTTCT	65.53076923	22	18	5	23	10
1724	28438	28463	25	CACCCTTACGAAGAATGGTTTTCAAG	56.38461538	21242	28474	28512	38	TATGGTATTCGGCAAGACTATGCTCAGGTCCTACTTCTG	66.58205128	22	18	5	23	11
1725	28439	28464	25	ACCCTTACGAAGAATGGTTTTCAAGC	56.38461538	21237	28469	28507	38	TTCATTATGGTATTCGGCAAGACTATGCTCAGGTCCTAC	65.53076923	22	20	3	23	5
395	2880	2905	25	TTTCTTTAGGCAGGTCCTTGATGTCA	56.38461538	20821	2914	2952	38	TAGATGGTGTCCAGCAATACGAAGATGTCCACGAAGGAT	66.58205128	22	23	1	24	9
1725	28439	28464	25	ACCCTTACGAAGAATGGTTTTCAAGC	56.38461538	21240	28472	28510	38	ATTATGGTATTCGGCAAGACTATGCTCAGGTCCTACTTC	65.53076923	22	20	4	24	8
396	2881	2906	25	TTCTTTAGGCAGGTCCTTGATGTCAC	57.96153846	20821	2914	2952	38	TAGATGGTGTCCAGCAATACGAAGATGTCCACGAAGGAT	66.58205128	22	24	1	25	8
1725	28439	28464	25	ACCCTTACGAAGAATGGTTTTCAAGC	56.38461538	21242	28474	28512	38	TATGGTATTCGGCAAGACTATGCTCAGGTCCTACTTCTG	66.58205128	22	20	5	25	10
1533	26647	26672	25	GATTGTCCTCACTGCCGTCTTGTTGA	59.53846154	21161	26678	26716	38	AGTTTGTTGACTATCATCATCTAACCAATCTTCTTCTTG	61.32564103	22	18	8	26	6
370	2809	2834	25	TGAGTCACCTGCTACACGCTGCGAAG	62.69230769	20808	2855	2893	38	AGCGTTCGTGATGTAGCAACAGTGATTTCTTTAGGCAGG	66.58205128	22	6	21	27	21
1727	28441	28466	25	CCTTACGAAGAATGGTTTTCAAGCCA	56.38461538	21238	28470	28508	38	TCATTATGGTATTCGGCAAGACTATGCTCAGGTCCTACT	65.53076923	22	24	3	27	4
542	4551	4576	25	ACTGGCTCAGAGTCGTCTTCATCAAA	57.96153846	20857	4594	4632	38	AAGAACAACAGCCCTTGAGACAACTACAGCAACTGGTCA	66.58205128	22	6	22	28	18
1572	26946	26971	25	TCTAAATCAATGCCCAGTGGTGTAAG	56.38461538	21197	26994	27032	38	GTTTTTATGACAGCATCTGCCACAACACAGGCGAACTCA	66.58205128	22	8	21	29	23
1727	28441	28466	25	CCTTACGAAGAATGGTTTTCAAGCCA	56.38461538	21242	28474	28512	38	TATGGTATTCGGCAAGACTATGCTCAGGTCCTACTTCTG	66.58205128	22	24	5	29	8
392	2877	2902	25	TGATTTCTTTAGGCAGGTCCTTGATG	56.38461538	20821	2914	2952	38	TAGATGGTGTCCAGCAATACGAAGATGTCCACGAAGGAT	66.58205128	22	29	1	30	12
1573	26947	26972	25	CTAAATCAATGCCCAGTGGTGTAAGT	56.38461538	21196	26991	27029	38	AAAGTTTTTATGACAGCATCTGCCACAACACAGGCGAAC	65.53076923	22	7	24	31	19
1262	19865	19890	25	GGTGATAGAGGTTTGTGGTGGTTGGT	59.53846154	21085	19903	19941	38	AACCTGAGTTACTGAAGTCATTGAGAGCCTTTGCGAGAT	65.53076923	22	14	18	32	13
1573	26947	26972	25	CTAAATCAATGCCCAGTGGTGTAAGT	56.38461538	21194	26989	27027	38	GCAAAGTTTTTATGACAGCATCTGCCACAACACAGGCGA	66.58205128	22	7	25	32	17
1728	28442	28467	25	CTTACGAAGAATGGTTTTCAAGCCAG	56.38461538	21240	28472	28510	38	ATTATGGTATTCGGCAAGACTATGCTCAGGTCCTACTTC	65.53076923	22	28	4	32	5
1572	26946	26971	25	TCTAAATCAATGCCCAGTGGTGTAAG	56.38461538	21194	26989	27027	38	GCAAAGTTTTTATGACAGCATCTGCCACAACACAGGCGA	66.58205128	22	8	25	33	18
1569	26942	26967	25	CTCATCTAAATCAATGCCCAGTGGTG	57.96153846	21196	26991	27029	38	AAAGTTTTTATGACAGCATCTGCCACAACACAGGCGAAC	65.53076923	22	10	24	34	24
1568	26941	26966	25	ACTCATCTAAATCAATGCCCAGTGGT	56.38461538	21195	26990	27028	38	CAAAGTTTTTATGACAGCATCTGCCACAACACAGGCGAA	65.53076923	22	14	24	38	24
1568	26941	26966	25	ACTCATCTAAATCAATGCCCAGTGGT	56.38461538	21196	26991	27029	38	AAAGTTTTTATGACAGCATCTGCCACAACACAGGCGAAC	65.53076923	22	14	24	38	25
1532	26646	26671	25	TGATTGTCCTCACTGCCGTCTTGTTG	59.53846154	21161	26678	26716	38	AGTTTGTTGACTATCATCATCTAACCAATCTTCTTCTTG	61.32564103	22	36	8	44	7
1263	19866	19891	25	GTGATAGAGGTTTGTGGTGGTTGGTA	57.96153846	21085	19903	19941	38	AACCTGAGTTACTGAAGTCATTGAGAGCCTTTGCGAGAT	65.53076923	22	27	18	45	12
1263	19866	19891	25	GTGATAGAGGTTTGTGGTGGTTGGTA	57.96153846	21086	19904	19942	38	ACCTGAGTTACTGAAGTCATTGAGAGCCTTTGCGAGATG	66.58205128	22	27	18	45	13
1533	26647	26672	25	GATTGTCCTCACTGCCGTCTTGTTGA	59.53846154	21167	26684	26722	38	TTGACTATCATCATCTAACCAATCTTCTTCTTGCTCTTC	62.37692308	22	18	27	45	12
1264	19867	19892	25	TGATAGAGGTTTGTGGTGGTTGGTAA	56.38461538	21085	19903	19941	38	AACCTGAGTTACTGAAGTCATTGAGAGCCTTTGCGAGAT	65.53076923	22	29	18	47	11
1264	19867	19892	25	TGATAGAGGTTTGTGGTGGTTGGTAA	56.38461538	21086	19904	19942	38	ACCTGAGTTACTGAAGTCATTGAGAGCCTTTGCGAGATG	66.58205128	22	29	18	47	12
1531	26645	26670	25	CTGATTGTCCTCACTGCCGTCTTGTT	59.53846154	21159	26676	26714	38	ACAGTTTGTTGACTATCATCATCTAACCAATCTTCTTCT	61.32564103	22	40	7	47	6
1531	26645	26670	25	CTGATTGTCCTCACTGCCGTCTTGTT	59.53846154	21161	26678	26716	38	AGTTTGTTGACTATCATCATCTAACCAATCTTCTTCTTG	61.32564103	22	40	8	48	8
1273	19877	19902	25	TTGTGGTGGTTGGTAAAGAACATCAG	56.38461538	21086	19904	19942	38	ACCTGAGTTACTGAAGTCATTGAGAGCCTTTGCGAGATG	66.58205128	22	31	18	49	2
1265	19868	19893	25	GATAGAGGTTTGTGGTGGTTGGTAAA	56.38461538	21086	19904	19942	38	ACCTGAGTTACTGAAGTCATTGAGAGCCTTTGCGAGATG	66.58205128	22	32	18	50	11
1272	19875	19900	25	GTTTGTGGTGGTTGGTAAAGAACATC	56.38461538	21086	19904	19942	38	ACCTGAGTTACTGAAGTCATTGAGAGCCTTTGCGAGATG	66.58205128	22	32	18	50	4
1532	26646	26671	25	TGATTGTCCTCACTGCCGTCTTGTTG	59.53846154	21165	26682	26720	38	TGTTGACTATCATCATCTAACCAATCTTCTTCTTGCTCT	62.37692308	22	36	14	50	11
1265	19868	19893	25	GATAGAGGTTTGTGGTGGTTGGTAAA	56.38461538	21083	19901	19939	38	AGAACCTGAGTTACTGAAGTCATTGAGAGCCTTTGCGAG	66.58205128	22	32	19	51	8
1267	19870	19895	25	TAGAGGTTTGTGGTGGTTGGTAAAGA	56.38461538	21083	19901	19939	38	AGAACCTGAGTTACTGAAGTCATTGAGAGCCTTTGCGAG	66.58205128	22	32	19	51	6
1270	19873	19898	25	AGGTTTGTGGTGGTTGGTAAAGAACA	56.38461538	21085	19903	19941	38	AACCTGAGTTACTGAAGTCATTGAGAGCCTTTGCGAGAT	65.53076923	22	34	18	52	5
1266	19869	19894	25	ATAGAGGTTTGTGGTGGTTGGTAAAG	56.38461538	21084	19902	19940	38	GAACCTGAGTTACTGAAGTCATTGAGAGCCTTTGCGAGA	66.58205128	22	34	19	53	8
1268	19871	19896	25	AGAGGTTTGTGGTGGTTGGTAAAGAA	56.38461538	21083	19901	19939	38	AGAACCTGAGTTACTGAAGTCATTGAGAGCCTTTGCGAG	66.58205128	22	34	19	53	5
1268	19871	19896	25	AGAGGTTTGTGGTGGTTGGTAAAGAA	56.38461538	21084	19902	19940	38	GAACCTGAGTTACTGAAGTCATTGAGAGCCTTTGCGAGA	66.58205128	22	34	19	53	6
1269	19872	19897	25	GAGGTTTGTGGTGGTTGGTAAAGAAC	57.96153846	21084	19902	19940	38	GAACCTGAGTTACTGAAGTCATTGAGAGCCTTTGCGAGA	66.58205128	22	34	19	53	5
1528	26642	26667	25	TGTCTGATTGTCCTCACTGCCGTCTT	59.53846154	21159	26676	26714	38	ACAGTTTGTTGACTATCATCATCTAACCAATCTTCTTCT	61.32564103	22	46	7	53	9
1530	26644	26669	25	TCTGATTGTCCTCACTGCCGTCTTGT	59.53846154	21159	26676	26714	38	ACAGTTTGTTGACTATCATCATCTAACCAATCTTCTTCT	61.32564103	22	46	7	53	7
1527	26641	26666	25	TTGTCTGATTGTCCTCACTGCCGTCT	59.53846154	21160	26677	26715	38	CAGTTTGTTGACTATCATCATCTAACCAATCTTCTTCTT	61.32564103	22	49	7	56	11
1527	26641	26666	25	TTGTCTGATTGTCCTCACTGCCGTCT	59.53846154	21161	26678	26716	38	AGTTTGTTGACTATCATCATCTAACCAATCTTCTTCTTG	61.32564103	22	49	8	57	12
1525	26639	26664	25	AGTTGTCTGATTGTCCTCACTGCCGT	59.53846154	21162	26679	26717	38	GTTTGTTGACTATCATCATCTAACCAATCTTCTTCTTGC	62.37692308	22	49	10	59	15
1525	26639	26664	25	AGTTGTCTGATTGTCCTCACTGCCGT	59.53846154	21163	26680	26718	38	TTTGTTGACTATCATCATCTAACCAATCTTCTTCTTGCT	61.32564103	22	49	11	60	16
1525	26639	26664	25	AGTTGTCTGATTGTCCTCACTGCCGT	59.53846154	21164	26681	26719	38	TTGTTGACTATCATCATCTAACCAATCTTCTTCTTGCTC	62.37692308	22	49	11	60	17
1527	26641	26666	25	TTGTCTGATTGTCCTCACTGCCGTCT	59.53846154	21164	26681	26719	38	TTGTTGACTATCATCATCTAACCAATCTTCTTCTTGCTC	62.37692308	22	49	11	60	15
1528	26642	26667	25	TGTCTGATTGTCCTCACTGCCGTCTT	59.53846154	21165	26682	26720	38	TGTTGACTATCATCATCTAACCAATCTTCTTCTTGCTCT	62.37692308	22	46	14	60	15
1526	26640	26665	25	GTTGTCTGATTGTCCTCACTGCCGTC	61.11538462	21162	26679	26717	38	GTTTGTTGACTATCATCATCTAACCAATCTTCTTCTTGC	62.37692308	22	51	10	61	14
1526	26640	26665	25	GTTGTCTGATTGTCCTCACTGCCGTC	61.11538462	21164	26681	26719	38	TTGTTGACTATCATCATCTAACCAATCTTCTTCTTGCTC	62.37692308	22	51	11	62	16
1526	26640	26665	25	GTTGTCTGATTGTCCTCACTGCCGTC	61.11538462	21165	26682	26720	38	TGTTGACTATCATCATCTAACCAATCTTCTTCTTGCTCT	62.37692308	22	51	14	65	17
103	919	944	25	CTTTACCAGACATTTTGCTCTCAAGC	56.38461538	20765	950	988	38	CAATCTGTCAAGCAGCAGCAAAGCAAGAGCAGCATCACC	68.68461538	22	37	29	66	6
26	439	464	25	CAGCAGGAAGAAGAGTCACAGTTTGC	59.53846154	20733	466	504	38	GTTTCTTCTGTCTCTGCGGTAAGGCTTGAGTTTCATCAG	66.58205128	22	68	3	71	2
421	3076	3101	25	CAGTCTGAAAGAAGCAATGAAGTAGC	56.38461538	20824	3102	3140	38	TGAGCCACATCAAGCCTACAAGACAAGCCATTGCGATAG	67.63333333	22	71	3	74	1
421	3076	3101	25	CAGTCTGAAAGAAGCAATGAAGTAGC	56.38461538	20826	3104	3142	38	AGCCACATCAAGCCTACAAGACAAGCCATTGCGATAGCA	67.63333333	22	71	3	74	3
1525	26639	26664	25	AGTTGTCTGATTGTCCTCACTGCCGT	59.53846154	21167	26684	26722	38	TTGACTATCATCATCTAACCAATCTTCTTCTTGCTCTTC	62.37692308	22	49	27	76	20
1528	26642	26667	25	TGTCTGATTGTCCTCACTGCCGTCTT	59.53846154	21168	26685	26723	38	TGACTATCATCATCTAACCAATCTTCTTCTTGCTCTTCT	62.37692308	22	46	30	76	18
771	9907	9932	25	CTACCATCAAAAAAGACAGTGAGTGG	56.38461538	20959	9936	9974	38	ACAAATCGTTTCAGTTGGTTTCTTGGCTATGTCAGTCAT	63.42820513	22	62	16	78	4
1527	26641	26666	25	TTGTCTGATTGTCCTCACTGCCGTCT	59.53846154	21168	26685	26723	38	TGACTATCATCATCTAACCAATCTTCTTCTTGCTCTTCT	62.37692308	22	49	30	79	19
1526	26640	26665	25	GTTGTCTGATTGTCCTCACTGCCGTC	61.11538462	21168	26685	26723	38	TGACTATCATCATCTAACCAATCTTCTTCTTGCTCTTCT	62.37692308	22	51	30	81	20
1524	26638	26663	25	TAGTTGTCTGATTGTCCTCACTGCCG	59.53846154	21169	26686	26724	38	GACTATCATCATCTAACCAATCTTCTTCTTGCTCTTCTT	62.37692308	22	49	37	86	23
1523	26637	26662	25	GTAGTTGTCTGATTGTCCTCACTGCC	59.53846154	21169	26686	26724	38	GACTATCATCATCTAACCAATCTTCTTCTTGCTCTTCTT	62.37692308	22	51	37	88	24
1526	26640	26665	25	GTTGTCTGATTGTCCTCACTGCCGTC	61.11538462	21169	26686	26724	38	GACTATCATCATCTAACCAATCTTCTTCTTGCTCTTCTT	62.37692308	22	51	37	88	21
479	4117	4142	25	TTCCAGCAAAGCCAAAGCCTCATTAT	56.38461538	20853	4167	4205	38	CAAGAAGTAGACTAAAGCATAAAGATAGAGAAAAGGGGC	63.42820513	22	44	47	91	25
1524	26638	26663	25	TAGTTGTCTGATTGTCCTCACTGCCG	59.53846154	21170	26687	26725	38	ACTATCATCATCTAACCAATCTTCTTCTTGCTCTTCTTC	62.37692308	22	49	48	97	24
1523	26637	26662	25	GTAGTTGTCTGATTGTCCTCACTGCC	59.53846154	21170	26687	26725	38	ACTATCATCATCTAACCAATCTTCTTCTTGCTCTTCTTC	62.37692308	22	51	48	99	25
25	438	463	25	GCAGCAGGAAGAAGAGTCACAGTTTG	59.53846154	20733	466	504	38	GTTTCTTCTGTCTCTGCGGTAAGGCTTGAGTTTCATCAG	66.58205128	22	98	3	101	3
46	475	500	25	GTCTCTGCGGTAAGGCTTGAGTTTCA	59.53846154	20755	522	560	38	TTTTTAGGCTCTGTTGGTGGGAATGTTTTGTATGCGTCA	64.47948718	22	8	229	237	22
46	475	500	25	GTCTCTGCGGTAAGGCTTGAGTTTCA	59.53846154	20753	520	558	38	CCTTTTTAGGCTCTGTTGGTGGGAATGTTTTGTATGCGT	65.53076923	22	8	232	240	20
47	476	501	25	TCTCTGCGGTAAGGCTTGAGTTTCAT	57.96153846	20756	523	561	38	TTTTAGGCTCTGTTGGTGGGAATGTTTTGTATGCGTCAA	64.47948718	22	12	228	240	22
52	489	514	25	GCTTGAGTTTCATCAGCCTTCTTCTT	56.38461538	20756	523	561	38	TTTTAGGCTCTGTTGGTGGGAATGTTTTGTATGCGTCAA	64.47948718	22	37	228	265	9
29	458	483	25	AGTTTGCTGTTTCTTCTGTCTCTGCG	57.96153846	20735	489	527	38	GCTTGAGTTTCATCAGCCTTCTTCTTTTTGTCCTTTTTA	62.37692308	22	175	103	278	6
1714	28418	28443	25	TCCAAAGGCAATAGTGCGACCACCCT	61.11538462	21672	28459	28498	39	TCAAGCCAGATTCATTATGGTATTCGGCAAGACTATGCTC	65.515	22	0	3	3	16
1714	28418	28443	25	TCCAAAGGCAATAGTGCGACCACCCT	61.11538462	21679	28466	28505	39	AGATTCATTATGGTATTCGGCAAGACTATGCTCAGGTCCT	65.515	22	0	3	3	23
1714	28418	28443	25	TCCAAAGGCAATAGTGCGACCACCCT	61.11538462	21681	28468	28507	39	ATTCATTATGGTATTCGGCAAGACTATGCTCAGGTCCTAC	65.515	22	0	3	3	25
1713	28417	28442	25	CTCCAAAGGCAATAGTGCGACCACCC	62.69230769	21671	28458	28497	39	TTCAAGCCAGATTCATTATGGTATTCGGCAAGACTATGCT	64.49	22	1	3	4	16
1713	28417	28442	25	CTCCAAAGGCAATAGTGCGACCACCC	62.69230769	21673	28460	28499	39	CAAGCCAGATTCATTATGGTATTCGGCAAGACTATGCTCA	65.515	22	1	3	4	18
1713	28417	28442	25	CTCCAAAGGCAATAGTGCGACCACCC	62.69230769	21679	28466	28505	39	AGATTCATTATGGTATTCGGCAAGACTATGCTCAGGTCCT	65.515	22	1	3	4	24
1714	28418	28443	25	TCCAAAGGCAATAGTGCGACCACCCT	61.11538462	21670	28457	28496	39	TTTCAAGCCAGATTCATTATGGTATTCGGCAAGACTATGC	64.49	22	0	4	4	14
1714	28418	28443	25	TCCAAAGGCAATAGTGCGACCACCCT	61.11538462	21676	28463	28502	39	GCCAGATTCATTATGGTATTCGGCAAGACTATGCTCAGGT	66.54	22	0	4	4	20
1714	28418	28443	25	TCCAAAGGCAATAGTGCGACCACCCT	61.11538462	21678	28465	28504	39	CAGATTCATTATGGTATTCGGCAAGACTATGCTCAGGTCC	66.54	22	0	4	4	22
1715	28423	28448	25	AGGCAATAGTGCGACCACCCTTACGA	61.11538462	21672	28459	28498	39	TCAAGCCAGATTCATTATGGTATTCGGCAAGACTATGCTC	65.515	22	1	3	4	11
1715	28423	28448	25	AGGCAATAGTGCGACCACCCTTACGA	61.11538462	21681	28468	28507	39	ATTCATTATGGTATTCGGCAAGACTATGCTCAGGTCCTAC	65.515	22	1	3	4	20
1712	28416	28441	25	CCTCCAAAGGCAATAGTGCGACCACC	62.69230769	21672	28459	28498	39	TCAAGCCAGATTCATTATGGTATTCGGCAAGACTATGCTC	65.515	22	2	3	5	18
1712	28416	28441	25	CCTCCAAAGGCAATAGTGCGACCACC	62.69230769	21679	28466	28505	39	AGATTCATTATGGTATTCGGCAAGACTATGCTCAGGTCCT	65.515	22	2	3	5	25
1713	28417	28442	25	CTCCAAAGGCAATAGTGCGACCACCC	62.69230769	21669	28456	28495	39	TTTTCAAGCCAGATTCATTATGGTATTCGGCAAGACTATG	63.465	22	1	4	5	14
1713	28417	28442	25	CTCCAAAGGCAATAGTGCGACCACCC	62.69230769	21678	28465	28504	39	CAGATTCATTATGGTATTCGGCAAGACTATGCTCAGGTCC	66.54	22	1	4	5	23
1715	28423	28448	25	AGGCAATAGTGCGACCACCCTTACGA	61.11538462	21670	28457	28496	39	TTTCAAGCCAGATTCATTATGGTATTCGGCAAGACTATGC	64.49	22	1	4	5	9
1715	28423	28448	25	AGGCAATAGTGCGACCACCCTTACGA	61.11538462	21675	28462	28501	39	AGCCAGATTCATTATGGTATTCGGCAAGACTATGCTCAGG	66.54	22	1	4	5	14
1715	28423	28448	25	AGGCAATAGTGCGACCACCCTTACGA	61.11538462	21678	28465	28504	39	CAGATTCATTATGGTATTCGGCAAGACTATGCTCAGGTCC	66.54	22	1	4	5	17
1715	28423	28448	25	AGGCAATAGTGCGACCACCCTTACGA	61.11538462	21684	28471	28510	39	CATTATGGTATTCGGCAAGACTATGCTCAGGTCCTACTTC	66.54	22	1	4	5	23
1716	28424	28449	25	GGCAATAGTGCGACCACCCTTACGAA	61.11538462	21674	28461	28500	39	AAGCCAGATTCATTATGGTATTCGGCAAGACTATGCTCAG	65.515	22	2	3	5	12
1716	28424	28449	25	GGCAATAGTGCGACCACCCTTACGAA	61.11538462	21681	28468	28507	39	ATTCATTATGGTATTCGGCAAGACTATGCTCAGGTCCTAC	65.515	22	2	3	5	19
1716	28424	28449	25	GGCAATAGTGCGACCACCCTTACGAA	61.11538462	21682	28469	28508	39	TTCATTATGGTATTCGGCAAGACTATGCTCAGGTCCTACT	65.515	22	2	3	5	20
1717	28425	28450	25	GCAATAGTGCGACCACCCTTACGAAG	61.11538462	21674	28461	28500	39	AAGCCAGATTCATTATGGTATTCGGCAAGACTATGCTCAG	65.515	22	2	3	5	11
1717	28425	28450	25	GCAATAGTGCGACCACCCTTACGAAG	61.11538462	21679	28466	28505	39	AGATTCATTATGGTATTCGGCAAGACTATGCTCAGGTCCT	65.515	22	2	3	5	16
1717	28425	28450	25	GCAATAGTGCGACCACCCTTACGAAG	61.11538462	21680	28467	28506	39	GATTCATTATGGTATTCGGCAAGACTATGCTCAGGTCCTA	65.515	22	2	3	5	17
1718	28426	28451	25	CAATAGTGCGACCACCCTTACGAAGA	59.53846154	21672	28459	28498	39	TCAAGCCAGATTCATTATGGTATTCGGCAAGACTATGCTC	65.515	22	2	3	5	8
1718	28426	28451	25	CAATAGTGCGACCACCCTTACGAAGA	59.53846154	21679	28466	28505	39	AGATTCATTATGGTATTCGGCAAGACTATGCTCAGGTCCT	65.515	22	2	3	5	15
1718	28426	28451	25	CAATAGTGCGACCACCCTTACGAAGA	59.53846154	21680	28467	28506	39	GATTCATTATGGTATTCGGCAAGACTATGCTCAGGTCCTA	65.515	22	2	3	5	16
1719	28427	28452	25	AATAGTGCGACCACCCTTACGAAGAA	57.96153846	21673	28460	28499	39	CAAGCCAGATTCATTATGGTATTCGGCAAGACTATGCTCA	65.515	22	2	3	5	8
1719	28427	28452	25	AATAGTGCGACCACCCTTACGAAGAA	57.96153846	21674	28461	28500	39	AAGCCAGATTCATTATGGTATTCGGCAAGACTATGCTCAG	65.515	22	2	3	5	9
1719	28427	28452	25	AATAGTGCGACCACCCTTACGAAGAA	57.96153846	21679	28466	28505	39	AGATTCATTATGGTATTCGGCAAGACTATGCTCAGGTCCT	65.515	22	2	3	5	14
1719	28427	28452	25	AATAGTGCGACCACCCTTACGAAGAA	57.96153846	21680	28467	28506	39	GATTCATTATGGTATTCGGCAAGACTATGCTCAGGTCCTA	65.515	22	2	3	5	15
1719	28427	28452	25	AATAGTGCGACCACCCTTACGAAGAA	57.96153846	21681	28468	28507	39	ATTCATTATGGTATTCGGCAAGACTATGCTCAGGTCCTAC	65.515	22	2	3	5	16
1720	28428	28453	25	ATAGTGCGACCACCCTTACGAAGAAT	57.96153846	21673	28460	28499	39	CAAGCCAGATTCATTATGGTATTCGGCAAGACTATGCTCA	65.515	22	2	3	5	7
1712	28416	28441	25	CCTCCAAAGGCAATAGTGCGACCACC	62.69230769	21670	28457	28496	39	TTTCAAGCCAGATTCATTATGGTATTCGGCAAGACTATGC	64.49	22	2	4	6	16
1712	28416	28441	25	CCTCCAAAGGCAATAGTGCGACCACC	62.69230769	21677	28464	28503	39	CCAGATTCATTATGGTATTCGGCAAGACTATGCTCAGGTC	66.54	22	2	4	6	23
1712	28416	28441	25	CCTCCAAAGGCAATAGTGCGACCACC	62.69230769	21678	28465	28504	39	CAGATTCATTATGGTATTCGGCAAGACTATGCTCAGGTCC	66.54	22	2	4	6	24
1716	28424	28449	25	GGCAATAGTGCGACCACCCTTACGAA	61.11538462	21676	28463	28502	39	GCCAGATTCATTATGGTATTCGGCAAGACTATGCTCAGGT	66.54	22	2	4	6	14
1716	28424	28449	25	GGCAATAGTGCGACCACCCTTACGAA	61.11538462	21677	28464	28503	39	CCAGATTCATTATGGTATTCGGCAAGACTATGCTCAGGTC	66.54	22	2	4	6	15
1716	28424	28449	25	GGCAATAGTGCGACCACCCTTACGAA	61.11538462	21678	28465	28504	39	CAGATTCATTATGGTATTCGGCAAGACTATGCTCAGGTCC	66.54	22	2	4	6	16
1716	28424	28449	25	GGCAATAGTGCGACCACCCTTACGAA	61.11538462	21683	28470	28509	39	TCATTATGGTATTCGGCAAGACTATGCTCAGGTCCTACTT	65.515	22	2	4	6	21
1717	28425	28450	25	GCAATAGTGCGACCACCCTTACGAAG	61.11538462	21675	28462	28501	39	AGCCAGATTCATTATGGTATTCGGCAAGACTATGCTCAGG	66.54	22	2	4	6	12
1717	28425	28450	25	GCAATAGTGCGACCACCCTTACGAAG	61.11538462	21683	28470	28509	39	TCATTATGGTATTCGGCAAGACTATGCTCAGGTCCTACTT	65.515	22	2	4	6	20
1718	28426	28451	25	CAATAGTGCGACCACCCTTACGAAGA	59.53846154	21669	28456	28495	39	TTTTCAAGCCAGATTCATTATGGTATTCGGCAAGACTATG	63.465	22	2	4	6	5
1718	28426	28451	25	CAATAGTGCGACCACCCTTACGAAGA	59.53846154	21675	28462	28501	39	AGCCAGATTCATTATGGTATTCGGCAAGACTATGCTCAGG	66.54	22	2	4	6	11
1718	28426	28451	25	CAATAGTGCGACCACCCTTACGAAGA	59.53846154	21684	28471	28510	39	CATTATGGTATTCGGCAAGACTATGCTCAGGTCCTACTTC	66.54	22	2	4	6	20
1719	28427	28452	25	AATAGTGCGACCACCCTTACGAAGAA	57.96153846	21670	28457	28496	39	TTTCAAGCCAGATTCATTATGGTATTCGGCAAGACTATGC	64.49	22	2	4	6	5
1719	28427	28452	25	AATAGTGCGACCACCCTTACGAAGAA	57.96153846	21676	28463	28502	39	GCCAGATTCATTATGGTATTCGGCAAGACTATGCTCAGGT	66.54	22	2	4	6	11
1719	28427	28452	25	AATAGTGCGACCACCCTTACGAAGAA	57.96153846	21683	28470	28509	39	TCATTATGGTATTCGGCAAGACTATGCTCAGGTCCTACTT	65.515	22	2	4	6	18
1720	28428	28453	25	ATAGTGCGACCACCCTTACGAAGAAT	57.96153846	21677	28464	28503	39	CCAGATTCATTATGGTATTCGGCAAGACTATGCTCAGGTC	66.54	22	2	4	6	11
1720	28428	28453	25	ATAGTGCGACCACCCTTACGAAGAAT	57.96153846	21684	28471	28510	39	CATTATGGTATTCGGCAAGACTATGCTCAGGTCCTACTTC	66.54	22	2	4	6	18
1721	28429	28454	25	TAGTGCGACCACCCTTACGAAGAATG	59.53846154	21671	28458	28497	39	TTCAAGCCAGATTCATTATGGTATTCGGCAAGACTATGCT	64.49	22	3	3	6	4
1721	28429	28454	25	TAGTGCGACCACCCTTACGAAGAATG	59.53846154	21674	28461	28500	39	AAGCCAGATTCATTATGGTATTCGGCAAGACTATGCTCAG	65.515	22	3	3	6	7
1721	28429	28454	25	TAGTGCGACCACCCTTACGAAGAATG	59.53846154	21681	28468	28507	39	ATTCATTATGGTATTCGGCAAGACTATGCTCAGGTCCTAC	65.515	22	3	3	6	14
1722	28430	28455	25	AGTGCGACCACCCTTACGAAGAATGG	61.11538462	21682	28469	28508	39	TTCATTATGGTATTCGGCAAGACTATGCTCAGGTCCTACT	65.515	22	3	3	6	14
1716	28424	28449	25	GGCAATAGTGCGACCACCCTTACGAA	61.11538462	21685	28472	28511	39	ATTATGGTATTCGGCAAGACTATGCTCAGGTCCTACTTCT	65.515	22	2	5	7	23
1718	28426	28451	25	CAATAGTGCGACCACCCTTACGAAGA	59.53846154	21685	28472	28511	39	ATTATGGTATTCGGCAAGACTATGCTCAGGTCCTACTTCT	65.515	22	2	5	7	21
1718	28426	28451	25	CAATAGTGCGACCACCCTTACGAAGA	59.53846154	21686	28473	28512	39	TTATGGTATTCGGCAAGACTATGCTCAGGTCCTACTTCTG	66.54	22	2	5	7	22
1719	28427	28452	25	AATAGTGCGACCACCCTTACGAAGAA	57.96153846	21686	28473	28512	39	TTATGGTATTCGGCAAGACTATGCTCAGGTCCTACTTCTG	66.54	22	2	5	7	21
1720	28428	28453	25	ATAGTGCGACCACCCTTACGAAGAAT	57.96153846	21686	28473	28512	39	TTATGGTATTCGGCAAGACTATGCTCAGGTCCTACTTCTG	66.54	22	2	5	7	20
1721	28429	28454	25	TAGTGCGACCACCCTTACGAAGAATG	59.53846154	21670	28457	28496	39	TTTCAAGCCAGATTCATTATGGTATTCGGCAAGACTATGC	64.49	22	3	4	7	3
1721	28429	28454	25	TAGTGCGACCACCCTTACGAAGAATG	59.53846154	21675	28462	28501	39	AGCCAGATTCATTATGGTATTCGGCAAGACTATGCTCAGG	66.54	22	3	4	7	8
1721	28429	28454	25	TAGTGCGACCACCCTTACGAAGAATG	59.53846154	21678	28465	28504	39	CAGATTCATTATGGTATTCGGCAAGACTATGCTCAGGTCC	66.54	22	3	4	7	11
1722	28430	28455	25	AGTGCGACCACCCTTACGAAGAATGG	61.11538462	21675	28462	28501	39	AGCCAGATTCATTATGGTATTCGGCAAGACTATGCTCAGG	66.54	22	3	4	7	7
1722	28430	28455	25	AGTGCGACCACCCTTACGAAGAATGG	61.11538462	21676	28463	28502	39	GCCAGATTCATTATGGTATTCGGCAAGACTATGCTCAGGT	66.54	22	3	4	7	8
1721	28429	28454	25	TAGTGCGACCACCCTTACGAAGAATG	59.53846154	21686	28473	28512	39	TTATGGTATTCGGCAAGACTATGCTCAGGTCCTACTTCTG	66.54	22	3	5	8	19
543	4552	4577	25	CTGGCTCAGAGTCGTCTTCATCAAAT	57.96153846	21370	4598	4637	39	ACAACAGCCCTTGAGACAACTACAGCAACTGGTCATACAG	67.565	22	6	3	9	21
543	4552	4577	25	CTGGCTCAGAGTCGTCTTCATCAAAT	57.96153846	21371	4599	4638	39	CAACAGCCCTTGAGACAACTACAGCAACTGGTCATACAGC	68.59	22	6	3	9	22
1713	28417	28442	25	CTCCAAAGGCAATAGTGCGACCACCC	62.69230769	21668	28455	28494	39	GTTTTCAAGCCAGATTCATTATGGTATTCGGCAAGACTAT	63.465	22	1	9	10	13
1717	28425	28450	25	GCAATAGTGCGACCACCCTTACGAAG	61.11538462	21668	28455	28494	39	GTTTTCAAGCCAGATTCATTATGGTATTCGGCAAGACTAT	63.465	22	2	9	11	5
1718	28426	28451	25	CAATAGTGCGACCACCCTTACGAAGA	59.53846154	21668	28455	28494	39	GTTTTCAAGCCAGATTCATTATGGTATTCGGCAAGACTAT	63.465	22	2	9	11	4
1713	28417	28442	25	CTCCAAAGGCAATAGTGCGACCACCC	62.69230769	21665	28452	28491	39	ATGGTTTTCAAGCCAGATTCATTATGGTATTCGGCAAGAC	64.49	22	1	11	12	10
1713	28417	28442	25	CTCCAAAGGCAATAGTGCGACCACCC	62.69230769	21667	28454	28493	39	GGTTTTCAAGCCAGATTCATTATGGTATTCGGCAAGACTA	64.49	22	1	11	12	12
1712	28416	28441	25	CCTCCAAAGGCAATAGTGCGACCACC	62.69230769	21666	28453	28492	39	TGGTTTTCAAGCCAGATTCATTATGGTATTCGGCAAGACT	64.49	22	2	11	13	12
1717	28425	28450	25	GCAATAGTGCGACCACCCTTACGAAG	61.11538462	21667	28454	28493	39	GGTTTTCAAGCCAGATTCATTATGGTATTCGGCAAGACTA	64.49	22	2	11	13	4
1718	28426	28451	25	CAATAGTGCGACCACCCTTACGAAGA	59.53846154	21665	28452	28491	39	ATGGTTTTCAAGCCAGATTCATTATGGTATTCGGCAAGAC	64.49	22	2	11	13	1
1719	28427	28452	25	AATAGTGCGACCACCCTTACGAAGAA	57.96153846	21666	28453	28492	39	TGGTTTTCAAGCCAGATTCATTATGGTATTCGGCAAGACT	64.49	22	2	11	13	1
1723	28437	28462	25	CCACCCTTACGAAGAATGGTTTTCAA	56.38461538	21686	28473	28512	39	TTATGGTATTCGGCAAGACTATGCTCAGGTCCTACTTCTG	66.54	22	12	5	17	11
362	2801	2826	25	GCAAAACCTGAGTCACCTGCTACACG	61.11538462	21323	2842	2881	39	TTTGTAATAAGAAAGCGTTCGTGATGTAGCAACAGTGATT	62.44	22	15	5	20	16
362	2801	2826	25	GCAAAACCTGAGTCACCTGCTACACG	61.11538462	21324	2843	2882	39	TTGTAATAAGAAAGCGTTCGTGATGTAGCAACAGTGATTT	62.44	22	15	5	20	17
1537	26651	26676	25	GTCCTCACTGCCGTCTTGTTGACCAA	61.11538462	21615	26677	26716	39	CAGTTTGTTGACTATCATCATCTAACCAATCTTCTTCTTG	62.44	22	12	8	20	1
371	2810	2835	25	GAGTCACCTGCTACACGCTGCGAAGC	64.26923077	21325	2854	2893	39	AAGCGTTCGTGATGTAGCAACAGTGATTTCTTTAGGCAGG	66.54	22	1	21	22	19
1536	26650	26675	25	TGTCCTCACTGCCGTCTTGTTGACCA	61.11538462	21614	26676	26715	39	ACAGTTTGTTGACTATCATCATCTAACCAATCTTCTTCTT	61.415	22	15	7	22	1
1724	28438	28463	25	CACCCTTACGAAGAATGGTTTTCAAG	56.38461538	21683	28470	28509	39	TCATTATGGTATTCGGCAAGACTATGCTCAGGTCCTACTT	65.515	22	18	4	22	7
1724	28438	28463	25	CACCCTTACGAAGAATGGTTTTCAAG	56.38461538	21684	28471	28510	39	CATTATGGTATTCGGCAAGACTATGCTCAGGTCCTACTTC	66.54	22	18	4	22	8
371	2810	2835	25	GAGTCACCTGCTACACGCTGCGAAGC	64.26923077	21327	2856	2895	39	GCGTTCGTGATGTAGCAACAGTGATTTCTTTAGGCAGGTC	67.565	22	1	22	23	21
371	2810	2835	25	GAGTCACCTGCTACACGCTGCGAAGC	64.26923077	21328	2857	2896	39	CGTTCGTGATGTAGCAACAGTGATTTCTTTAGGCAGGTCC	67.565	22	1	22	23	22
1724	28438	28463	25	CACCCTTACGAAGAATGGTTTTCAAG	56.38461538	21686	28473	28512	39	TTATGGTATTCGGCAAGACTATGCTCAGGTCCTACTTCTG	66.54	22	18	5	23	10
1725	28439	28464	25	ACCCTTACGAAGAATGGTTTTCAAGC	56.38461538	21682	28469	28508	39	TTCATTATGGTATTCGGCAAGACTATGCTCAGGTCCTACT	65.515	22	20	3	23	5
1725	28439	28464	25	ACCCTTACGAAGAATGGTTTTCAAGC	56.38461538	21685	28472	28511	39	ATTATGGTATTCGGCAAGACTATGCTCAGGTCCTACTTCT	65.515	22	20	5	25	8
1726	28440	28465	25	CCCTTACGAAGAATGGTTTTCAAGCC	57.96153846	21680	28467	28506	39	GATTCATTATGGTATTCGGCAAGACTATGCTCAGGTCCTA	65.515	22	22	3	25	2
370	2809	2834	25	TGAGTCACCTGCTACACGCTGCGAAG	62.69230769	21325	2854	2893	39	AAGCGTTCGTGATGTAGCAACAGTGATTTCTTTAGGCAGG	66.54	22	6	21	27	20
370	2809	2834	25	TGAGTCACCTGCTACACGCTGCGAAG	62.69230769	21326	2855	2894	39	AGCGTTCGTGATGTAGCAACAGTGATTTCTTTAGGCAGGT	66.54	22	6	21	27	21
369	2808	2833	25	CTGAGTCACCTGCTACACGCTGCGAA	62.69230769	21325	2854	2893	39	AAGCGTTCGTGATGTAGCAACAGTGATTTCTTTAGGCAGG	66.54	22	7	21	28	21
542	4551	4576	25	ACTGGCTCAGAGTCGTCTTCATCAAA	57.96153846	21366	4594	4633	39	AAGAACAACAGCCCTTGAGACAACTACAGCAACTGGTCAT	66.54	22	6	22	28	18
1533	26647	26672	25	GATTGTCCTCACTGCCGTCTTGTTGA	59.53846154	21616	26678	26717	39	AGTTTGTTGACTATCATCATCTAACCAATCTTCTTCTTGC	62.44	22	18	10	28	6
1727	28441	28466	25	CCTTACGAAGAATGGTTTTCAAGCCA	56.38461538	21683	28470	28509	39	TCATTATGGTATTCGGCAAGACTATGCTCAGGTCCTACTT	65.515	22	24	4	28	4
1727	28441	28466	25	CCTTACGAAGAATGGTTTTCAAGCCA	56.38461538	21684	28471	28510	39	CATTATGGTATTCGGCAAGACTATGCTCAGGTCCTACTTC	66.54	22	24	4	28	5
1572	26946	26971	25	TCTAAATCAATGCCCAGTGGTGTAAG	56.38461538	21647	26990	27029	39	CAAAGTTTTTATGACAGCATCTGCCACAACACAGGCGAAC	66.54	22	8	24	32	19
1573	26947	26972	25	CTAAATCAATGCCCAGTGGTGTAAGT	56.38461538	21646	26989	27028	39	GCAAAGTTTTTATGACAGCATCTGCCACAACACAGGCGAA	66.54	22	7	25	32	17
1728	28442	28467	25	CTTACGAAGAATGGTTTTCAAGCCAG	56.38461538	21683	28470	28509	39	TCATTATGGTATTCGGCAAGACTATGCTCAGGTCCTACTT	65.515	22	28	4	32	3
1262	19865	19890	25	GGTGATAGAGGTTTGTGGTGGTTGGT	59.53846154	21556	19903	19942	39	AACCTGAGTTACTGAAGTCATTGAGAGCCTTTGCGAGATG	66.54	22	14	19	33	13
1572	26946	26971	25	TCTAAATCAATGCCCAGTGGTGTAAG	56.38461538	21646	26989	27028	39	GCAAAGTTTTTATGACAGCATCTGCCACAACACAGGCGAA	66.54	22	8	25	33	18
1728	28442	28467	25	CTTACGAAGAATGGTTTTCAAGCCAG	56.38461538	21685	28472	28511	39	ATTATGGTATTCGGCAAGACTATGCTCAGGTCCTACTTCT	65.515	22	28	5	33	5
1568	26941	26966	25	ACTCATCTAAATCAATGCCCAGTGGT	56.38461538	21647	26990	27029	39	CAAAGTTTTTATGACAGCATCTGCCACAACACAGGCGAAC	66.54	22	14	24	38	24
1537	26651	26676	25	GTCCTCACTGCCGTCTTGTTGACCAA	61.11538462	21621	26683	26722	39	GTTGACTATCATCATCTAACCAATCTTCTTCTTGCTCTTC	63.465	22	12	28	40	7
1263	19866	19891	25	GTGATAGAGGTTTGTGGTGGTTGGTA	57.96153846	21556	19903	19942	39	AACCTGAGTTACTGAAGTCATTGAGAGCCTTTGCGAGATG	66.54	22	27	19	46	12
1532	26646	26671	25	TGATTGTCCTCACTGCCGTCTTGTTG	59.53846154	21616	26678	26717	39	AGTTTGTTGACTATCATCATCTAACCAATCTTCTTCTTGC	62.44	22	36	10	46	7
1531	26645	26670	25	CTGATTGTCCTCACTGCCGTCTTGTT	59.53846154	21614	26676	26715	39	ACAGTTTGTTGACTATCATCATCTAACCAATCTTCTTCTT	61.415	22	40	7	47	6
1264	19867	19892	25	TGATAGAGGTTTGTGGTGGTTGGTAA	56.38461538	21556	19903	19942	39	AACCTGAGTTACTGAAGTCATTGAGAGCCTTTGCGAGATG	66.54	22	29	19	48	11
1533	26647	26672	25	GATTGTCCTCACTGCCGTCTTGTTGA	59.53846154	21622	26684	26723	39	TTGACTATCATCATCTAACCAATCTTCTTCTTGCTCTTCT	62.44	22	18	30	48	12
1531	26645	26670	25	CTGATTGTCCTCACTGCCGTCTTGTT	59.53846154	21616	26678	26717	39	AGTTTGTTGACTATCATCATCTAACCAATCTTCTTCTTGC	62.44	22	40	10	50	8
1267	19870	19895	25	TAGAGGTTTGTGGTGGTTGGTAAAGA	56.38461538	21554	19901	19940	39	AGAACCTGAGTTACTGAAGTCATTGAGAGCCTTTGCGAGA	66.54	22	32	19	51	6
1272	19875	19900	25	GTTTGTGGTGGTTGGTAAAGAACATC	56.38461538	21556	19903	19942	39	AACCTGAGTTACTGAAGTCATTGAGAGCCTTTGCGAGATG	66.54	22	32	19	51	3
1266	19869	19894	25	ATAGAGGTTTGTGGTGGTTGGTAAAG	56.38461538	21555	19902	19941	39	GAACCTGAGTTACTGAAGTCATTGAGAGCCTTTGCGAGAT	66.54	22	34	19	53	8
1268	19871	19896	25	AGAGGTTTGTGGTGGTTGGTAAAGAA	56.38461538	21554	19901	19940	39	AGAACCTGAGTTACTGAAGTCATTGAGAGCCTTTGCGAGA	66.54	22	34	19	53	5
1268	19871	19896	25	AGAGGTTTGTGGTGGTTGGTAAAGAA	56.38461538	21555	19902	19941	39	GAACCTGAGTTACTGAAGTCATTGAGAGCCTTTGCGAGAT	66.54	22	34	19	53	6
1269	19872	19897	25	GAGGTTTGTGGTGGTTGGTAAAGAAC	57.96153846	21555	19902	19941	39	GAACCTGAGTTACTGAAGTCATTGAGAGCCTTTGCGAGAT	66.54	22	34	19	53	5
1270	19873	19898	25	AGGTTTGTGGTGGTTGGTAAAGAACA	56.38461538	21556	19903	19942	39	AACCTGAGTTACTGAAGTCATTGAGAGCCTTTGCGAGATG	66.54	22	34	19	53	5
1528	26642	26667	25	TGTCTGATTGTCCTCACTGCCGTCTT	59.53846154	21614	26676	26715	39	ACAGTTTGTTGACTATCATCATCTAACCAATCTTCTTCTT	61.415	22	46	7	53	9
1530	26644	26669	25	TCTGATTGTCCTCACTGCCGTCTTGT	59.53846154	21614	26676	26715	39	ACAGTTTGTTGACTATCATCATCTAACCAATCTTCTTCTT	61.415	22	46	7	53	7
1532	26646	26671	25	TGATTGTCCTCACTGCCGTCTTGTTG	59.53846154	21620	26682	26721	39	TGTTGACTATCATCATCTAACCAATCTTCTTCTTGCTCTT	62.44	22	36	18	54	11
1527	26641	26666	25	TTGTCTGATTGTCCTCACTGCCGTCT	59.53846154	21615	26677	26716	39	CAGTTTGTTGACTATCATCATCTAACCAATCTTCTTCTTG	62.44	22	49	8	57	11
1527	26641	26666	25	TTGTCTGATTGTCCTCACTGCCGTCT	59.53846154	21616	26678	26717	39	AGTTTGTTGACTATCATCATCTAACCAATCTTCTTCTTGC	62.44	22	49	10	59	12
1525	26639	26664	25	AGTTGTCTGATTGTCCTCACTGCCGT	59.53846154	21617	26679	26718	39	GTTTGTTGACTATCATCATCTAACCAATCTTCTTCTTGCT	62.44	22	49	11	60	15
1525	26639	26664	25	AGTTGTCTGATTGTCCTCACTGCCGT	59.53846154	21618	26680	26719	39	TTTGTTGACTATCATCATCTAACCAATCTTCTTCTTGCTC	62.44	22	49	12	61	16
1526	26640	26665	25	GTTGTCTGATTGTCCTCACTGCCGTC	61.11538462	21617	26679	26718	39	GTTTGTTGACTATCATCATCTAACCAATCTTCTTCTTGCT	62.44	22	51	11	62	14
1525	26639	26664	25	AGTTGTCTGATTGTCCTCACTGCCGT	59.53846154	21619	26681	26720	39	TTGTTGACTATCATCATCTAACCAATCTTCTTCTTGCTCT	62.44	22	49	14	63	17
1527	26641	26666	25	TTGTCTGATTGTCCTCACTGCCGTCT	59.53846154	21619	26681	26720	39	TTGTTGACTATCATCATCTAACCAATCTTCTTCTTGCTCT	62.44	22	49	14	63	15
1528	26642	26667	25	TGTCTGATTGTCCTCACTGCCGTCTT	59.53846154	21620	26682	26721	39	TGTTGACTATCATCATCTAACCAATCTTCTTCTTGCTCTT	62.44	22	46	18	64	15
1526	26640	26665	25	GTTGTCTGATTGTCCTCACTGCCGTC	61.11538462	21619	26681	26720	39	TTGTTGACTATCATCATCTAACCAATCTTCTTCTTGCTCT	62.44	22	51	14	65	16
1526	26640	26665	25	GTTGTCTGATTGTCCTCACTGCCGTC	61.11538462	21620	26682	26721	39	TGTTGACTATCATCATCTAACCAATCTTCTTCTTGCTCTT	62.44	22	51	18	69	17
26	439	464	25	CAGCAGGAAGAAGAGTCACAGTTTGC	59.53846154	21261	466	505	39	GTTTCTTCTGTCTCTGCGGTAAGGCTTGAGTTTCATCAGC	67.565	22	68	3	71	2
421	3076	3101	25	CAGTCTGAAAGAAGCAATGAAGTAGC	56.38461538	21340	3102	3141	39	TGAGCCACATCAAGCCTACAAGACAAGCCATTGCGATAGC	68.59	22	71	3	74	1
1525	26639	26664	25	AGTTGTCTGATTGTCCTCACTGCCGT	59.53846154	21622	26684	26723	39	TTGACTATCATCATCTAACCAATCTTCTTCTTGCTCTTCT	62.44	22	49	30	79	20
1528	26642	26667	25	TGTCTGATTGTCCTCACTGCCGTCTT	59.53846154	21623	26685	26724	39	TGACTATCATCATCTAACCAATCTTCTTCTTGCTCTTCTT	62.44	22	46	38	84	18
481	4119	4144	25	CCAGCAAAGCCAAAGCCTCATTATTA	56.38461538	21364	4167	4206	39	CAAGAAGTAGACTAAAGCATAAAGATAGAGAAAAGGGGCT	63.465	22	38	47	85	23
1527	26641	26666	25	TTGTCTGATTGTCCTCACTGCCGTCT	59.53846154	21623	26685	26724	39	TGACTATCATCATCTAACCAATCTTCTTCTTGCTCTTCTT	62.44	22	49	38	87	19
1526	26640	26665	25	GTTGTCTGATTGTCCTCACTGCCGTC	61.11538462	21623	26685	26724	39	TGACTATCATCATCTAACCAATCTTCTTCTTGCTCTTCTT	62.44	22	51	38	89	20
479	4117	4142	25	TTCCAGCAAAGCCAAAGCCTCATTAT	56.38461538	21363	4166	4205	39	GCAAGAAGTAGACTAAAGCATAAAGATAGAGAAAAGGGGC	64.49	22	44	49	93	24
1524	26638	26663	25	TAGTTGTCTGATTGTCCTCACTGCCG	59.53846154	21624	26686	26725	39	GACTATCATCATCTAACCAATCTTCTTCTTGCTCTTCTTC	63.465	22	49	48	97	23
1523	26637	26662	25	GTAGTTGTCTGATTGTCCTCACTGCC	59.53846154	21624	26686	26725	39	GACTATCATCATCTAACCAATCTTCTTCTTGCTCTTCTTC	63.465	22	51	48	99	24
1526	26640	26665	25	GTTGTCTGATTGTCCTCACTGCCGTC	61.11538462	21624	26686	26725	39	GACTATCATCATCTAACCAATCTTCTTCTTGCTCTTCTTC	63.465	22	51	48	99	21
25	438	463	25	GCAGCAGGAAGAAGAGTCACAGTTTG	59.53846154	21261	466	505	39	GTTTCTTCTGTCTCTGCGGTAAGGCTTGAGTTTCATCAGC	67.565	22	98	3	101	3
1524	26638	26663	25	TAGTTGTCTGATTGTCCTCACTGCCG	59.53846154	21625	26687	26726	39	ACTATCATCATCTAACCAATCTTCTTCTTGCTCTTCTTCA	62.44	22	49	52	101	24
1523	26637	26662	25	GTAGTTGTCTGATTGTCCTCACTGCC	59.53846154	21625	26687	26726	39	ACTATCATCATCTAACCAATCTTCTTCTTGCTCTTCTTCA	62.44	22	51	52	103	25
46	475	500	25	GTCTCTGCGGTAAGGCTTGAGTTTCA	59.53846154	21281	522	561	39	TTTTTAGGCTCTGTTGGTGGGAATGTTTTGTATGCGTCAA	64.49	22	8	229	237	22
46	475	500	25	GTCTCTGCGGTAAGGCTTGAGTTTCA	59.53846154	21279	520	559	39	CCTTTTTAGGCTCTGTTGGTGGGAATGTTTTGTATGCGTC	66.54	22	8	232	240	20
47	476	501	25	TCTCTGCGGTAAGGCTTGAGTTTCAT	57.96153846	21282	523	562	39	TTTTAGGCTCTGTTGGTGGGAATGTTTTGTATGCGTCAAT	64.49	22	12	228	240	22
47	476	501	25	TCTCTGCGGTAAGGCTTGAGTTTCAT	57.96153846	21278	519	558	39	TCCTTTTTAGGCTCTGTTGGTGGGAATGTTTTGTATGCGT	65.515	22	12	233	245	18
52	489	514	25	GCTTGAGTTTCATCAGCCTTCTTCTT	56.38461538	21282	523	562	39	TTTTAGGCTCTGTTGGTGGGAATGTTTTGTATGCGTCAAT	64.49	22	37	228	265	9
29	458	483	25	AGTTTGCTGTTTCTTCTGTCTCTGCG	57.96153846	21262	489	528	39	GCTTGAGTTTCATCAGCCTTCTTCTTTTTGTCCTTTTTAG	63.465	22	175	106	281	6
1714	28418	28443	25	TCCAAAGGCAATAGTGCGACCACCCT	61.11538462	22040	28459	28499	40	TCAAGCCAGATTCATTATGGTATTCGGCAAGACTATGCTCA	65.5	22	0	3	3	16
1714	28418	28443	25	TCCAAAGGCAATAGTGCGACCACCCT	61.11538462	22047	28466	28506	40	AGATTCATTATGGTATTCGGCAAGACTATGCTCAGGTCCTA	65.5	22	0	3	3	23
1714	28418	28443	25	TCCAAAGGCAATAGTGCGACCACCCT	61.11538462	22049	28468	28508	40	ATTCATTATGGTATTCGGCAAGACTATGCTCAGGTCCTACT	65.5	22	0	3	3	25
1713	28417	28442	25	CTCCAAAGGCAATAGTGCGACCACCC	62.69230769	22039	28458	28498	40	TTCAAGCCAGATTCATTATGGTATTCGGCAAGACTATGCTC	65.5	22	1	3	4	16
1713	28417	28442	25	CTCCAAAGGCAATAGTGCGACCACCC	62.69230769	22041	28460	28500	40	CAAGCCAGATTCATTATGGTATTCGGCAAGACTATGCTCAG	66.5	22	1	3	4	18
1713	28417	28442	25	CTCCAAAGGCAATAGTGCGACCACCC	62.69230769	22047	28466	28506	40	AGATTCATTATGGTATTCGGCAAGACTATGCTCAGGTCCTA	65.5	22	1	3	4	24
1714	28418	28443	25	TCCAAAGGCAATAGTGCGACCACCCT	61.11538462	22038	28457	28497	40	TTTCAAGCCAGATTCATTATGGTATTCGGCAAGACTATGCT	64.5	22	0	4	4	14
1714	28418	28443	25	TCCAAAGGCAATAGTGCGACCACCCT	61.11538462	22044	28463	28503	40	GCCAGATTCATTATGGTATTCGGCAAGACTATGCTCAGGTC	67.5	22	0	4	4	20
1714	28418	28443	25	TCCAAAGGCAATAGTGCGACCACCCT	61.11538462	22046	28465	28505	40	CAGATTCATTATGGTATTCGGCAAGACTATGCTCAGGTCCT	66.5	22	0	4	4	22
1715	28423	28448	25	AGGCAATAGTGCGACCACCCTTACGA	61.11538462	22040	28459	28499	40	TCAAGCCAGATTCATTATGGTATTCGGCAAGACTATGCTCA	65.5	22	1	3	4	11
1715	28423	28448	25	AGGCAATAGTGCGACCACCCTTACGA	61.11538462	22049	28468	28508	40	ATTCATTATGGTATTCGGCAAGACTATGCTCAGGTCCTACT	65.5	22	1	3	4	20
1712	28416	28441	25	CCTCCAAAGGCAATAGTGCGACCACC	62.69230769	22040	28459	28499	40	TCAAGCCAGATTCATTATGGTATTCGGCAAGACTATGCTCA	65.5	22	2	3	5	18
1712	28416	28441	25	CCTCCAAAGGCAATAGTGCGACCACC	62.69230769	22047	28466	28506	40	AGATTCATTATGGTATTCGGCAAGACTATGCTCAGGTCCTA	65.5	22	2	3	5	25
1713	28417	28442	25	CTCCAAAGGCAATAGTGCGACCACCC	62.69230769	22037	28456	28496	40	TTTTCAAGCCAGATTCATTATGGTATTCGGCAAGACTATGC	64.5	22	1	4	5	14
1713	28417	28442	25	CTCCAAAGGCAATAGTGCGACCACCC	62.69230769	22046	28465	28505	40	CAGATTCATTATGGTATTCGGCAAGACTATGCTCAGGTCCT	66.5	22	1	4	5	23
1715	28423	28448	25	AGGCAATAGTGCGACCACCCTTACGA	61.11538462	22038	28457	28497	40	TTTCAAGCCAGATTCATTATGGTATTCGGCAAGACTATGCT	64.5	22	1	4	5	9
1715	28423	28448	25	AGGCAATAGTGCGACCACCCTTACGA	61.11538462	22046	28465	28505	40	CAGATTCATTATGGTATTCGGCAAGACTATGCTCAGGTCCT	66.5	22	1	4	5	17
1715	28423	28448	25	AGGCAATAGTGCGACCACCCTTACGA	61.11538462	22048	28467	28507	40	GATTCATTATGGTATTCGGCAAGACTATGCTCAGGTCCTAC	66.5	22	1	4	5	19
1717	28425	28450	25	GCAATAGTGCGACCACCCTTACGAAG	61.11538462	22047	28466	28506	40	AGATTCATTATGGTATTCGGCAAGACTATGCTCAGGTCCTA	65.5	22	2	3	5	16
1718	28426	28451	25	CAATAGTGCGACCACCCTTACGAAGA	59.53846154	22040	28459	28499	40	TCAAGCCAGATTCATTATGGTATTCGGCAAGACTATGCTCA	65.5	22	2	3	5	8
1718	28426	28451	25	CAATAGTGCGACCACCCTTACGAAGA	59.53846154	22047	28466	28506	40	AGATTCATTATGGTATTCGGCAAGACTATGCTCAGGTCCTA	65.5	22	2	3	5	15
1719	28427	28452	25	AATAGTGCGACCACCCTTACGAAGAA	57.96153846	22041	28460	28500	40	CAAGCCAGATTCATTATGGTATTCGGCAAGACTATGCTCAG	66.5	22	2	3	5	8
1719	28427	28452	25	AATAGTGCGACCACCCTTACGAAGAA	57.96153846	22047	28466	28506	40	AGATTCATTATGGTATTCGGCAAGACTATGCTCAGGTCCTA	65.5	22	2	3	5	14
1719	28427	28452	25	AATAGTGCGACCACCCTTACGAAGAA	57.96153846	22049	28468	28508	40	ATTCATTATGGTATTCGGCAAGACTATGCTCAGGTCCTACT	65.5	22	2	3	5	16
1720	28428	28453	25	ATAGTGCGACCACCCTTACGAAGAAT	57.96153846	22041	28460	28500	40	CAAGCCAGATTCATTATGGTATTCGGCAAGACTATGCTCAG	66.5	22	2	3	5	7
1712	28416	28441	25	CCTCCAAAGGCAATAGTGCGACCACC	62.69230769	22038	28457	28497	40	TTTCAAGCCAGATTCATTATGGTATTCGGCAAGACTATGCT	64.5	22	2	4	6	16
1712	28416	28441	25	CCTCCAAAGGCAATAGTGCGACCACC	62.69230769	22045	28464	28504	40	CCAGATTCATTATGGTATTCGGCAAGACTATGCTCAGGTCC	67.5	22	2	4	6	23
1712	28416	28441	25	CCTCCAAAGGCAATAGTGCGACCACC	62.69230769	22046	28465	28505	40	CAGATTCATTATGGTATTCGGCAAGACTATGCTCAGGTCCT	66.5	22	2	4	6	24
1715	28423	28448	25	AGGCAATAGTGCGACCACCCTTACGA	61.11538462	22043	28462	28502	40	AGCCAGATTCATTATGGTATTCGGCAAGACTATGCTCAGGT	66.5	22	1	5	6	14
1716	28424	28449	25	GGCAATAGTGCGACCACCCTTACGAA	61.11538462	22042	28461	28501	40	AAGCCAGATTCATTATGGTATTCGGCAAGACTATGCTCAGG	66.5	22	2	4	6	12
1716	28424	28449	25	GGCAATAGTGCGACCACCCTTACGAA	61.11538462	22044	28463	28503	40	GCCAGATTCATTATGGTATTCGGCAAGACTATGCTCAGGTC	67.5	22	2	4	6	14
1716	28424	28449	25	GGCAATAGTGCGACCACCCTTACGAA	61.11538462	22045	28464	28504	40	CCAGATTCATTATGGTATTCGGCAAGACTATGCTCAGGTCC	67.5	22	2	4	6	15
1716	28424	28449	25	GGCAATAGTGCGACCACCCTTACGAA	61.11538462	22046	28465	28505	40	CAGATTCATTATGGTATTCGGCAAGACTATGCTCAGGTCCT	66.5	22	2	4	6	16
1716	28424	28449	25	GGCAATAGTGCGACCACCCTTACGAA	61.11538462	22050	28469	28509	40	TTCATTATGGTATTCGGCAAGACTATGCTCAGGTCCTACTT	65.5	22	2	4	6	20
1716	28424	28449	25	GGCAATAGTGCGACCACCCTTACGAA	61.11538462	22051	28470	28510	40	TCATTATGGTATTCGGCAAGACTATGCTCAGGTCCTACTTC	66.5	22	2	4	6	21
1717	28425	28450	25	GCAATAGTGCGACCACCCTTACGAAG	61.11538462	22042	28461	28501	40	AAGCCAGATTCATTATGGTATTCGGCAAGACTATGCTCAGG	66.5	22	2	4	6	11
1717	28425	28450	25	GCAATAGTGCGACCACCCTTACGAAG	61.11538462	22048	28467	28507	40	GATTCATTATGGTATTCGGCAAGACTATGCTCAGGTCCTAC	66.5	22	2	4	6	17
1718	28426	28451	25	CAATAGTGCGACCACCCTTACGAAGA	59.53846154	22037	28456	28496	40	TTTTCAAGCCAGATTCATTATGGTATTCGGCAAGACTATGC	64.5	22	2	4	6	5
1718	28426	28451	25	CAATAGTGCGACCACCCTTACGAAGA	59.53846154	22048	28467	28507	40	GATTCATTATGGTATTCGGCAAGACTATGCTCAGGTCCTAC	66.5	22	2	4	6	16
1719	28427	28452	25	AATAGTGCGACCACCCTTACGAAGAA	57.96153846	22042	28461	28501	40	AAGCCAGATTCATTATGGTATTCGGCAAGACTATGCTCAGG	66.5	22	2	4	6	9
1719	28427	28452	25	AATAGTGCGACCACCCTTACGAAGAA	57.96153846	22044	28463	28503	40	GCCAGATTCATTATGGTATTCGGCAAGACTATGCTCAGGTC	67.5	22	2	4	6	11
1719	28427	28452	25	AATAGTGCGACCACCCTTACGAAGAA	57.96153846	22048	28467	28507	40	GATTCATTATGGTATTCGGCAAGACTATGCTCAGGTCCTAC	66.5	22	2	4	6	15
1719	28427	28452	25	AATAGTGCGACCACCCTTACGAAGAA	57.96153846	22051	28470	28510	40	TCATTATGGTATTCGGCAAGACTATGCTCAGGTCCTACTTC	66.5	22	2	4	6	18
1720	28428	28453	25	ATAGTGCGACCACCCTTACGAAGAAT	57.96153846	22045	28464	28504	40	CCAGATTCATTATGGTATTCGGCAAGACTATGCTCAGGTCC	67.5	22	2	4	6	11
1721	28429	28454	25	TAGTGCGACCACCCTTACGAAGAATG	59.53846154	22049	28468	28508	40	ATTCATTATGGTATTCGGCAAGACTATGCTCAGGTCCTACT	65.5	22	3	3	6	14
1722	28430	28455	25	AGTGCGACCACCCTTACGAAGAATGG	61.11538462	22047	28466	28506	40	AGATTCATTATGGTATTCGGCAAGACTATGCTCAGGTCCTA	65.5	22	3	3	6	11
1717	28425	28450	25	GCAATAGTGCGACCACCCTTACGAAG	61.11538462	22053	28472	28512	40	ATTATGGTATTCGGCAAGACTATGCTCAGGTCCTACTTCTG	66.5	22	2	5	7	22
1718	28426	28451	25	CAATAGTGCGACCACCCTTACGAAGA	59.53846154	22043	28462	28502	40	AGCCAGATTCATTATGGTATTCGGCAAGACTATGCTCAGGT	66.5	22	2	5	7	11
1718	28426	28451	25	CAATAGTGCGACCACCCTTACGAAGA	59.53846154	22052	28471	28511	40	CATTATGGTATTCGGCAAGACTATGCTCAGGTCCTACTTCT	66.5	22	2	5	7	20
1718	28426	28451	25	CAATAGTGCGACCACCCTTACGAAGA	59.53846154	22053	28472	28512	40	ATTATGGTATTCGGCAAGACTATGCTCAGGTCCTACTTCTG	66.5	22	2	5	7	21
1720	28428	28453	25	ATAGTGCGACCACCCTTACGAAGAAT	57.96153846	22052	28471	28511	40	CATTATGGTATTCGGCAAGACTATGCTCAGGTCCTACTTCT	66.5	22	2	5	7	18
1721	28429	28454	25	TAGTGCGACCACCCTTACGAAGAATG	59.53846154	22042	28461	28501	40	AAGCCAGATTCATTATGGTATTCGGCAAGACTATGCTCAGG	66.5	22	3	4	7	7
1721	28429	28454	25	TAGTGCGACCACCCTTACGAAGAATG	59.53846154	22046	28465	28505	40	CAGATTCATTATGGTATTCGGCAAGACTATGCTCAGGTCCT	66.5	22	3	4	7	11
1722	28430	28455	25	AGTGCGACCACCCTTACGAAGAATGG	61.11538462	22044	28463	28503	40	GCCAGATTCATTATGGTATTCGGCAAGACTATGCTCAGGTC	67.5	22	3	4	7	8
1722	28430	28455	25	AGTGCGACCACCCTTACGAAGAATGG	61.11538462	22050	28469	28509	40	TTCATTATGGTATTCGGCAAGACTATGCTCAGGTCCTACTT	65.5	22	3	4	7	14
1721	28429	28454	25	TAGTGCGACCACCCTTACGAAGAATG	59.53846154	22043	28462	28502	40	AGCCAGATTCATTATGGTATTCGGCAAGACTATGCTCAGGT	66.5	22	3	5	8	8
1722	28430	28455	25	AGTGCGACCACCCTTACGAAGAATGG	61.11538462	22043	28462	28502	40	AGCCAGATTCATTATGGTATTCGGCAAGACTATGCTCAGGT	66.5	22	3	5	8	7
543	4552	4577	25	CTGGCTCAGAGTCGTCTTCATCAAAT	57.96153846	21792	4598	4638	40	ACAACAGCCCTTGAGACAACTACAGCAACTGGTCATACAGC	68.5	22	6	3	9	21
543	4552	4577	25	CTGGCTCAGAGTCGTCTTCATCAAAT	57.96153846	21793	4599	4639	40	CAACAGCCCTTGAGACAACTACAGCAACTGGTCATACAGCA	68.5	22	6	4	10	22
1712	28416	28441	25	CCTCCAAAGGCAATAGTGCGACCACC	62.69230769	22036	28455	28495	40	GTTTTCAAGCCAGATTCATTATGGTATTCGGCAAGACTATG	64.5	22	2	9	11	14
1717	28425	28450	25	GCAATAGTGCGACCACCCTTACGAAG	61.11538462	22036	28455	28495	40	GTTTTCAAGCCAGATTCATTATGGTATTCGGCAAGACTATG	64.5	22	2	9	11	5
1718	28426	28451	25	CAATAGTGCGACCACCCTTACGAAGA	59.53846154	22036	28455	28495	40	GTTTTCAAGCCAGATTCATTATGGTATTCGGCAAGACTATG	64.5	22	2	9	11	4
1713	28417	28442	25	CTCCAAAGGCAATAGTGCGACCACCC	62.69230769	22033	28452	28492	40	ATGGTTTTCAAGCCAGATTCATTATGGTATTCGGCAAGACT	64.5	22	1	11	12	10
1713	28417	28442	25	CTCCAAAGGCAATAGTGCGACCACCC	62.69230769	22035	28454	28494	40	GGTTTTCAAGCCAGATTCATTATGGTATTCGGCAAGACTAT	64.5	22	1	11	12	12
1712	28416	28441	25	CCTCCAAAGGCAATAGTGCGACCACC	62.69230769	22034	28453	28493	40	TGGTTTTCAAGCCAGATTCATTATGGTATTCGGCAAGACTA	64.5	22	2	11	13	12
1712	28416	28441	25	CCTCCAAAGGCAATAGTGCGACCACC	62.69230769	22035	28454	28494	40	GGTTTTCAAGCCAGATTCATTATGGTATTCGGCAAGACTAT	64.5	22	2	11	13	13
1718	28426	28451	25	CAATAGTGCGACCACCCTTACGAAGA	59.53846154	22033	28452	28492	40	ATGGTTTTCAAGCCAGATTCATTATGGTATTCGGCAAGACT	64.5	22	2	11	13	1
1718	28426	28451	25	CAATAGTGCGACCACCCTTACGAAGA	59.53846154	22035	28454	28494	40	GGTTTTCAAGCCAGATTCATTATGGTATTCGGCAAGACTAT	64.5	22	2	11	13	3
1719	28427	28452	25	AATAGTGCGACCACCCTTACGAAGAA	57.96153846	22034	28453	28493	40	TGGTTTTCAAGCCAGATTCATTATGGTATTCGGCAAGACTA	64.5	22	2	11	13	1
1720	28428	28453	25	ATAGTGCGACCACCCTTACGAAGAAT	57.96153846	22035	28454	28494	40	GGTTTTCAAGCCAGATTCATTATGGTATTCGGCAAGACTAT	64.5	22	2	11	13	1
1723	28437	28462	25	CCACCCTTACGAAGAATGGTTTTCAA	56.38461538	22051	28470	28510	40	TCATTATGGTATTCGGCAAGACTATGCTCAGGTCCTACTTC	66.5	22	12	4	16	8
362	2801	2826	25	GCAAAACCTGAGTCACCTGCTACACG	61.11538462	21754	2842	2882	40	TTTGTAATAAGAAAGCGTTCGTGATGTAGCAACAGTGATTT	62.5	22	15	5	20	16
371	2810	2835	25	GAGTCACCTGCTACACGCTGCGAAGC	64.26923077	21755	2854	2894	40	AAGCGTTCGTGATGTAGCAACAGTGATTTCTTTAGGCAGGT	66.5	22	1	21	22	19
1537	26651	26676	25	GTCCTCACTGCCGTCTTGTTGACCAA	61.11538462	21991	26677	26717	40	CAGTTTGTTGACTATCATCATCTAACCAATCTTCTTCTTGC	63.5	22	12	10	22	1
1724	28438	28463	25	CACCCTTACGAAGAATGGTTTTCAAG	56.38461538	22051	28470	28510	40	TCATTATGGTATTCGGCAAGACTATGCTCAGGTCCTACTTC	66.5	22	18	4	22	7
371	2810	2835	25	GAGTCACCTGCTACACGCTGCGAAGC	64.26923077	21757	2856	2896	40	GCGTTCGTGATGTAGCAACAGTGATTTCTTTAGGCAGGTCC	68.5	22	1	22	23	21
371	2810	2835	25	GAGTCACCTGCTACACGCTGCGAAGC	64.26923077	21758	2857	2897	40	CGTTCGTGATGTAGCAACAGTGATTTCTTTAGGCAGGTCCT	67.5	22	1	22	23	22
1536	26650	26675	25	TGTCCTCACTGCCGTCTTGTTGACCA	61.11538462	21990	26676	26716	40	ACAGTTTGTTGACTATCATCATCTAACCAATCTTCTTCTTG	62.5	22	15	8	23	1
1724	28438	28463	25	CACCCTTACGAAGAATGGTTTTCAAG	56.38461538	22052	28471	28511	40	CATTATGGTATTCGGCAAGACTATGCTCAGGTCCTACTTCT	66.5	22	18	5	23	8
1725	28439	28464	25	ACCCTTACGAAGAATGGTTTTCAAGC	56.38461538	22047	28466	28506	40	AGATTCATTATGGTATTCGGCAAGACTATGCTCAGGTCCTA	65.5	22	20	3	23	2
1725	28439	28464	25	ACCCTTACGAAGAATGGTTTTCAAGC	56.38461538	22050	28469	28509	40	TTCATTATGGTATTCGGCAAGACTATGCTCAGGTCCTACTT	65.5	22	20	4	24	5
1725	28439	28464	25	ACCCTTACGAAGAATGGTTTTCAAGC	56.38461538	22053	28472	28512	40	ATTATGGTATTCGGCAAGACTATGCTCAGGTCCTACTTCTG	66.5	22	20	5	25	8
1726	28440	28465	25	CCCTTACGAAGAATGGTTTTCAAGCC	57.96153846	22048	28467	28507	40	GATTCATTATGGTATTCGGCAAGACTATGCTCAGGTCCTAC	66.5	22	22	4	26	2
1726	28440	28465	25	CCCTTACGAAGAATGGTTTTCAAGCC	57.96153846	22051	28470	28510	40	TCATTATGGTATTCGGCAAGACTATGCTCAGGTCCTACTTC	66.5	22	22	4	26	5
369	2808	2833	25	CTGAGTCACCTGCTACACGCTGCGAA	62.69230769	21755	2854	2894	40	AAGCGTTCGTGATGTAGCAACAGTGATTTCTTTAGGCAGGT	66.5	22	7	21	28	21
370	2809	2834	25	TGAGTCACCTGCTACACGCTGCGAAG	62.69230769	21756	2855	2895	40	AGCGTTCGTGATGTAGCAACAGTGATTTCTTTAGGCAGGTC	67.5	22	6	22	28	21
542	4551	4576	25	ACTGGCTCAGAGTCGTCTTCATCAAA	57.96153846	21788	4594	4634	40	AAGAACAACAGCCCTTGAGACAACTACAGCAACTGGTCATA	66.5	22	6	22	28	18
1727	28441	28466	25	CCTTACGAAGAATGGTTTTCAAGCCA	56.38461538	22051	28470	28510	40	TCATTATGGTATTCGGCAAGACTATGCTCAGGTCCTACTTC	66.5	22	24	4	28	4
1533	26647	26672	25	GATTGTCCTCACTGCCGTCTTGTTGA	59.53846154	21992	26678	26718	40	AGTTTGTTGACTATCATCATCTAACCAATCTTCTTCTTGCT	62.5	22	18	11	29	6
1727	28441	28466	25	CCTTACGAAGAATGGTTTTCAAGCCA	56.38461538	22052	28471	28511	40	CATTATGGTATTCGGCAAGACTATGCTCAGGTCCTACTTCT	66.5	22	24	5	29	5
1728	28442	28467	25	CTTACGAAGAATGGTTTTCAAGCCAG	56.38461538	22051	28470	28510	40	TCATTATGGTATTCGGCAAGACTATGCTCAGGTCCTACTTC	66.5	22	28	4	32	3
1572	26946	26971	25	TCTAAATCAATGCCCAGTGGTGTAAG	56.38461538	22019	26989	27029	40	GCAAAGTTTTTATGACAGCATCTGCCACAACACAGGCGAAC	67.5	22	8	25	33	18
1728	28442	28467	25	CTTACGAAGAATGGTTTTCAAGCCAG	56.38461538	22053	28472	28512	40	ATTATGGTATTCGGCAAGACTATGCTCAGGTCCTACTTCTG	66.5	22	28	5	33	5
1537	26651	26676	25	GTCCTCACTGCCGTCTTGTTGACCAA	61.11538462	21997	26683	26723	40	GTTGACTATCATCATCTAACCAATCTTCTTCTTGCTCTTCT	63.5	22	12	31	43	7
1532	26646	26671	25	TGATTGTCCTCACTGCCGTCTTGTTG	59.53846154	21992	26678	26718	40	AGTTTGTTGACTATCATCATCTAACCAATCTTCTTCTTGCT	62.5	22	36	11	47	7
1267	19870	19895	25	TAGAGGTTTGTGGTGGTTGGTAAAGA	56.38461538	21944	19901	19941	40	AGAACCTGAGTTACTGAAGTCATTGAGAGCCTTTGCGAGAT	66.5	22	32	19	51	6
1531	26645	26670	25	CTGATTGTCCTCACTGCCGTCTTGTT	59.53846154	21992	26678	26718	40	AGTTTGTTGACTATCATCATCTAACCAATCTTCTTCTTGCT	62.5	22	40	11	51	8
1268	19871	19896	25	AGAGGTTTGTGGTGGTTGGTAAAGAA	56.38461538	21944	19901	19941	40	AGAACCTGAGTTACTGAAGTCATTGAGAGCCTTTGCGAGAT	66.5	22	34	19	53	5
1536	26650	26675	25	TGTCCTCACTGCCGTCTTGTTGACCA	61.11538462	21998	26684	26724	40	TTGACTATCATCATCTAACCAATCTTCTTCTTGCTCTTCTT	62.5	22	15	38	53	9
1266	19869	19894	25	ATAGAGGTTTGTGGTGGTTGGTAAAG	56.38461538	21945	19902	19942	40	GAACCTGAGTTACTGAAGTCATTGAGAGCCTTTGCGAGATG	67.5	22	34	20	54	8
1268	19871	19896	25	AGAGGTTTGTGGTGGTTGGTAAAGAA	56.38461538	21945	19902	19942	40	GAACCTGAGTTACTGAAGTCATTGAGAGCCTTTGCGAGATG	67.5	22	34	20	54	6
1269	19872	19897	25	GAGGTTTGTGGTGGTTGGTAAAGAAC	57.96153846	21945	19902	19942	40	GAACCTGAGTTACTGAAGTCATTGAGAGCCTTTGCGAGATG	67.5	22	34	20	54	5
1528	26642	26667	25	TGTCTGATTGTCCTCACTGCCGTCTT	59.53846154	21990	26676	26716	40	ACAGTTTGTTGACTATCATCATCTAACCAATCTTCTTCTTG	62.5	22	46	8	54	9
1530	26644	26669	25	TCTGATTGTCCTCACTGCCGTCTTGT	59.53846154	21990	26676	26716	40	ACAGTTTGTTGACTATCATCATCTAACCAATCTTCTTCTTG	62.5	22	46	8	54	7
1533	26647	26672	25	GATTGTCCTCACTGCCGTCTTGTTGA	59.53846154	21998	26684	26724	40	TTGACTATCATCATCTAACCAATCTTCTTCTTGCTCTTCTT	62.5	22	18	38	56	12
1527	26641	26666	25	TTGTCTGATTGTCCTCACTGCCGTCT	59.53846154	21991	26677	26717	40	CAGTTTGTTGACTATCATCATCTAACCAATCTTCTTCTTGC	63.5	22	49	10	59	11
1527	26641	26666	25	TTGTCTGATTGTCCTCACTGCCGTCT	59.53846154	21992	26678	26718	40	AGTTTGTTGACTATCATCATCTAACCAATCTTCTTCTTGCT	62.5	22	49	11	60	12
1525	26639	26664	25	AGTTGTCTGATTGTCCTCACTGCCGT	59.53846154	21993	26679	26719	40	GTTTGTTGACTATCATCATCTAACCAATCTTCTTCTTGCTC	63.5	22	49	12	61	15
1526	26640	26665	25	GTTGTCTGATTGTCCTCACTGCCGTC	61.11538462	21993	26679	26719	40	GTTTGTTGACTATCATCATCTAACCAATCTTCTTCTTGCTC	63.5	22	51	12	63	14
1525	26639	26664	25	AGTTGTCTGATTGTCCTCACTGCCGT	59.53846154	21994	26680	26720	40	TTTGTTGACTATCATCATCTAACCAATCTTCTTCTTGCTCT	62.5	22	49	15	64	16
1532	26646	26671	25	TGATTGTCCTCACTGCCGTCTTGTTG	59.53846154	21996	26682	26722	40	TGTTGACTATCATCATCTAACCAATCTTCTTCTTGCTCTTC	63.5	22	36	29	65	11
1525	26639	26664	25	AGTTGTCTGATTGTCCTCACTGCCGT	59.53846154	21995	26681	26721	40	TTGTTGACTATCATCATCTAACCAATCTTCTTCTTGCTCTT	62.5	22	49	18	67	17
1527	26641	26666	25	TTGTCTGATTGTCCTCACTGCCGTCT	59.53846154	21995	26681	26721	40	TTGTTGACTATCATCATCTAACCAATCTTCTTCTTGCTCTT	62.5	22	49	18	67	15
1526	26640	26665	25	GTTGTCTGATTGTCCTCACTGCCGTC	61.11538462	21995	26681	26721	40	TTGTTGACTATCATCATCTAACCAATCTTCTTCTTGCTCTT	62.5	22	51	18	69	16
421	3076	3101	25	CAGTCTGAAAGAAGCAATGAAGTAGC	56.38461538	21769	3102	3142	40	TGAGCCACATCAAGCCTACAAGACAAGCCATTGCGATAGCA	68.5	22	71	3	74	1
1528	26642	26667	25	TGTCTGATTGTCCTCACTGCCGTCTT	59.53846154	21996	26682	26722	40	TGTTGACTATCATCATCTAACCAATCTTCTTCTTGCTCTTC	63.5	22	46	29	75	15
1526	26640	26665	25	GTTGTCTGATTGTCCTCACTGCCGTC	61.11538462	21996	26682	26722	40	TGTTGACTATCATCATCTAACCAATCTTCTTCTTGCTCTTC	63.5	22	51	29	80	17
481	4119	4144	25	CCAGCAAAGCCAAAGCCTCATTATTA	56.38461538	21787	4166	4206	40	GCAAGAAGTAGACTAAAGCATAAAGATAGAGAAAAGGGGCT	64.5	22	38	49	87	22
1525	26639	26664	25	AGTTGTCTGATTGTCCTCACTGCCGT	59.53846154	21998	26684	26724	40	TTGACTATCATCATCTAACCAATCTTCTTCTTGCTCTTCTT	62.5	22	49	38	87	20
480	4118	4143	25	TCCAGCAAAGCCAAAGCCTCATTATT	56.38461538	21787	4166	4206	40	GCAAGAAGTAGACTAAAGCATAAAGATAGAGAAAAGGGGCT	64.5	22	40	49	89	23
1528	26642	26667	25	TGTCTGATTGTCCTCACTGCCGTCTT	59.53846154	21999	26685	26725	40	TGACTATCATCATCTAACCAATCTTCTTCTTGCTCTTCTTC	63.5	22	46	49	95	18
1527	26641	26666	25	TTGTCTGATTGTCCTCACTGCCGTCT	59.53846154	21999	26685	26725	40	TGACTATCATCATCTAACCAATCTTCTTCTTGCTCTTCTTC	63.5	22	49	49	98	19
1526	26640	26665	25	GTTGTCTGATTGTCCTCACTGCCGTC	61.11538462	21999	26685	26725	40	TGACTATCATCATCTAACCAATCTTCTTCTTGCTCTTCTTC	63.5	22	51	49	100	20
1524	26638	26663	25	TAGTTGTCTGATTGTCCTCACTGCCG	59.53846154	22000	26686	26726	40	GACTATCATCATCTAACCAATCTTCTTCTTGCTCTTCTTCA	63.5	22	49	52	101	23
1523	26637	26662	25	GTAGTTGTCTGATTGTCCTCACTGCC	59.53846154	22000	26686	26726	40	GACTATCATCATCTAACCAATCTTCTTCTTGCTCTTCTTCA	63.5	22	51	52	103	24
1524	26638	26663	25	TAGTTGTCTGATTGTCCTCACTGCCG	59.53846154	22001	26687	26727	40	ACTATCATCATCTAACCAATCTTCTTCTTGCTCTTCTTCAG	63.5	22	49	54	103	24
1526	26640	26665	25	GTTGTCTGATTGTCCTCACTGCCGTC	61.11538462	22000	26686	26726	40	GACTATCATCATCTAACCAATCTTCTTCTTGCTCTTCTTCA	63.5	22	51	52	103	21
1523	26637	26662	25	GTAGTTGTCTGATTGTCCTCACTGCC	59.53846154	22001	26687	26727	40	ACTATCATCATCTAACCAATCTTCTTCTTGCTCTTCTTCAG	63.5	22	51	54	105	25
46	475	500	25	GTCTCTGCGGTAAGGCTTGAGTTTCA	59.53846154	21719	522	562	40	TTTTTAGGCTCTGTTGGTGGGAATGTTTTGTATGCGTCAAT	64.5	22	8	229	237	22
47	476	501	25	TCTCTGCGGTAAGGCTTGAGTTTCAT	57.96153846	21720	523	563	40	TTTTAGGCTCTGTTGGTGGGAATGTTTTGTATGCGTCAATA	64.5	22	12	228	240	22
46	475	500	25	GTCTCTGCGGTAAGGCTTGAGTTTCA	59.53846154	21717	520	560	40	CCTTTTTAGGCTCTGTTGGTGGGAATGTTTTGTATGCGTCA	66.5	22	8	233	241	20
47	476	501	25	TCTCTGCGGTAAGGCTTGAGTTTCAT	57.96153846	21716	519	559	40	TCCTTTTTAGGCTCTGTTGGTGGGAATGTTTTGTATGCGTC	66.5	22	12	233	245	18
52	489	514	25	GCTTGAGTTTCATCAGCCTTCTTCTT	56.38461538	21720	523	563	40	TTTTAGGCTCTGTTGGTGGGAATGTTTTGTATGCGTCAATA	64.5	22	37	228	265	9
29	458	483	25	AGTTTGCTGTTTCTTCTGTCTCTGCG	57.96153846	21701	489	529	40	GCTTGAGTTTCATCAGCCTTCTTCTTTTTGTCCTTTTTAGG	64.5	22	175	109	284	6
4219	28426	28452	26	CAATAGTGCGACCACCCTTACGAAGAA	59.73703704	1734	28471	28496	25	CATTATGGTATTCGGCAAGACTATGC	56.38461538	22	2	0	2	19
4219	28426	28452	26	CAATAGTGCGACCACCCTTACGAAGAA	59.73703704	1736	28474	28499	25	TATGGTATTCGGCAAGACTATGCTCA	56.38461538	22	2	0	2	22
4220	28427	28453	26	AATAGTGCGACCACCCTTACGAAGAAT	58.21851852	1737	28475	28500	25	ATGGTATTCGGCAAGACTATGCTCAG	57.96153846	22	2	1	3	22
4221	28428	28454	26	ATAGTGCGACCACCCTTACGAAGAATG	59.73703704	1735	28473	28498	25	TTATGGTATTCGGCAAGACTATGCTC	56.38461538	22	3	0	3	19
4222	28429	28455	26	TAGTGCGACCACCCTTACGAAGAATGG	61.25555556	1734	28471	28496	25	CATTATGGTATTCGGCAAGACTATGC	56.38461538	22	3	0	3	16
4222	28429	28455	26	TAGTGCGACCACCCTTACGAAGAATGG	61.25555556	1736	28474	28499	25	TATGGTATTCGGCAAGACTATGCTCA	56.38461538	22	3	0	3	19
2435	4361	4387	26	CAACGCCAACAATAAGCCATCCGAAAG	59.73703704	531	4390	4415	25	AGTGAGGCTTGTATCGGTATCGTTGC	59.53846154	22	6	0	6	3
3884	25328	25354	26	TGTGTTGATAAGTGACGCTACAGTTGT	56.7	1478	25378	25403	25	TAGCACCATAATCAACCACACCCTCT	57.96153846	22	0	6	6	24
3885	25329	25355	26	GTGTTGATAAGTGACGCTACAGTTGTT	56.7	1478	25378	25403	25	TAGCACCATAATCAACCACACCCTCT	57.96153846	22	0	6	6	23
3885	25329	25355	26	GTGTTGATAAGTGACGCTACAGTTGTT	56.7	1479	25379	25404	25	AGCACCATAATCAACCACACCCTCTT	57.96153846	22	0	6	6	24
3886	25330	25356	26	TGTTGATAAGTGACGCTACAGTTGTTT	55.18148148	1478	25378	25403	25	TAGCACCATAATCAACCACACCCTCT	57.96153846	22	0	6	6	22
3886	25330	25356	26	TGTTGATAAGTGACGCTACAGTTGTTT	55.18148148	1479	25379	25404	25	AGCACCATAATCAACCACACCCTCTT	57.96153846	22	0	6	6	23
3887	25331	25357	26	GTTGATAAGTGACGCTACAGTTGTTTT	55.18148148	1479	25379	25404	25	AGCACCATAATCAACCACACCCTCTT	57.96153846	22	0	6	6	22
2434	4360	4386	26	GCAACGCCAACAATAAGCCATCCGAAA	59.73703704	530	4389	4414	25	GAGTGAGGCTTGTATCGGTATCGTTG	59.53846154	22	5	2	7	3
3162	14970	14996	26	TAGGTTGTTGACGATGACTTGGTTAGC	58.21851852	996	15004	15029	25	CAGCCACCATCGTAACAATCAAAGTA	56.38461538	22	4	3	7	8
2434	4360	4386	26	GCAACGCCAACAATAAGCCATCCGAAA	59.73703704	528	4387	4412	25	GGGAGTGAGGCTTGTATCGGTATCGT	61.11538462	22	5	3	8	1
2434	4360	4386	26	GCAACGCCAACAATAAGCCATCCGAAA	59.73703704	529	4388	4413	25	GGAGTGAGGCTTGTATCGGTATCGTT	59.53846154	22	5	3	8	2
2435	4361	4387	26	CAACGCCAACAATAAGCCATCCGAAAG	59.73703704	530	4389	4414	25	GAGTGAGGCTTGTATCGGTATCGTTG	59.53846154	22	6	2	8	2
3162	14970	14996	26	TAGGTTGTTGACGATGACTTGGTTAGC	58.21851852	995	15003	15028	25	ACAGCCACCATCGTAACAATCAAAGT	56.38461538	22	4	4	8	7
3164	14972	14998	26	GGTTGTTGACGATGACTTGGTTAGCAT	58.21851852	996	15004	15029	25	CAGCCACCATCGTAACAATCAAAGTA	56.38461538	22	5	3	8	6
3165	14973	14999	26	GTTGTTGACGATGACTTGGTTAGCATT	56.7	996	15004	15029	25	CAGCCACCATCGTAACAATCAAAGTA	56.38461538	22	5	3	8	5
3886	25330	25356	26	TGTTGATAAGTGACGCTACAGTTGTTT	55.18148148	1480	25380	25405	25	GCACCATAATCAACCACACCCTCTTG	59.53846154	22	0	8	8	24
4195	28367	28393	26	AACCCAATAGGCACACTTGTTATGGCA	58.21851852	1714	28418	28443	25	TCCAAAGGCAATAGTGCGACCACCCT	61.11538462	22	8	0	8	25
2074	1455	1481	26	TGTTGAGTGAGAGCGGTGAACCAAGAC	61.25555556	244	1483	1508	25	CAGTATTATTGGGTAAACCTTGGGGC	57.96153846	22	0	9	9	2
3163	14971	14997	26	AGGTTGTTGACGATGACTTGGTTAGCA	58.21851852	996	15004	15029	25	CAGCCACCATCGTAACAATCAAAGTA	56.38461538	22	6	3	9	7
3164	14972	14998	26	GGTTGTTGACGATGACTTGGTTAGCAT	58.21851852	995	15003	15028	25	ACAGCCACCATCGTAACAATCAAAGT	56.38461538	22	5	4	9	5
3886	25330	25356	26	TGTTGATAAGTGACGCTACAGTTGTTT	55.18148148	1481	25381	25406	25	CACCATAATCAACCACACCCTCTTGT	57.96153846	22	0	9	9	25
3887	25331	25357	26	GTTGATAAGTGACGCTACAGTTGTTTT	55.18148148	1481	25381	25406	25	CACCATAATCAACCACACCCTCTTGT	57.96153846	22	0	9	9	24
3888	25333	25359	26	TGATAAGTGACGCTACAGTTGTTTTAC	55.18148148	1478	25378	25403	25	TAGCACCATAATCAACCACACCCTCT	57.96153846	22	3	6	9	19
4196	28368	28394	26	ACCCAATAGGCACACTTGTTATGGCAA	58.21851852	1714	28418	28443	25	TCCAAAGGCAATAGTGCGACCACCCT	61.11538462	22	9	0	9	24
2243	2806	2832	26	ACCTGAGTCACCTGCTACACGCTGCGA	64.29259259	375	2852	2877	25	GAAAGCGTTCGTGATGTAGCAACAGT	57.96153846	22	9	1	10	20
3163	14971	14997	26	AGGTTGTTGACGATGACTTGGTTAGCA	58.21851852	994	15002	15027	25	TACAGCCACCATCGTAACAATCAAAG	56.38461538	22	6	4	10	5
3163	14971	14997	26	AGGTTGTTGACGATGACTTGGTTAGCA	58.21851852	995	15003	15028	25	ACAGCCACCATCGTAACAATCAAAGT	56.38461538	22	6	4	10	6
4124	27784	27810	26	TGCCAAAGATGTTAGTTAGCCACTGCG	59.73703704	1655	27812	27837	25	AGTCAACTGAACAACACCACCTGTAA	56.38461538	22	6	4	10	2
2241	2804	2830	26	AAACCTGAGTCACCTGCTACACGCTGC	62.77407407	375	2852	2877	25	GAAAGCGTTCGTGATGTAGCAACAGT	57.96153846	22	10	1	11	22
2242	2805	2831	26	AACCTGAGTCACCTGCTACACGCTGCG	64.29259259	375	2852	2877	25	GAAAGCGTTCGTGATGTAGCAACAGT	57.96153846	22	10	1	11	21
3888	25333	25359	26	TGATAAGTGACGCTACAGTTGTTTTAC	55.18148148	1480	25380	25405	25	GCACCATAATCAACCACACCCTCTTG	59.53846154	22	3	8	11	21
4127	27787	27813	26	CAAAGATGTTAGTTAGCCACTGCGAAG	58.21851852	1658	27815	27840	25	CAACTGAACAACACCACCTGTAATGT	56.38461538	22	2	9	11	2
2246	2809	2835	26	TGAGTCACCTGCTACACGCTGCGAAGC	64.29259259	378	2855	2880	25	AGCGTTCGTGATGTAGCAACAGTGAT	57.96153846	22	6	6	12	20
2252	2849	2875	26	TAAGAAAGCGTTCGTGATGTAGCAACA	56.7	402	2887	2912	25	AGGCAGGTCCTTGATGTCACAGCGTC	62.69230769	22	0	12	12	12
3888	25333	25359	26	TGATAAGTGACGCTACAGTTGTTTTAC	55.18148148	1481	25381	25406	25	CACCATAATCAACCACACCCTCTTGT	57.96153846	22	3	9	12	22
4131	27791	27817	26	GATGTTAGTTAGCCACTGCGAAGTCAA	58.21851852	1661	27819	27844	25	TGAACAACACCACCTGTAATGTAGGC	57.96153846	22	1	11	12	2
2237	2773	2799	26	GTTGCCAATCCTGTAGCGACTGTATGC	61.25555556	365	2804	2829	25	AAACCTGAGTCACCTGCTACACGCTG	61.11538462	22	3	10	13	5
2237	2773	2799	26	GTTGCCAATCCTGTAGCGACTGTATGC	61.25555556	366	2805	2830	25	AACCTGAGTCACCTGCTACACGCTGC	62.69230769	22	3	10	13	6
2240	2803	2829	26	AAAACCTGAGTCACCTGCTACACGCTG	61.25555556	375	2852	2877	25	GAAAGCGTTCGTGATGTAGCAACAGT	57.96153846	22	12	1	13	23
2243	2806	2832	26	ACCTGAGTCACCTGCTACACGCTGCGA	64.29259259	376	2853	2878	25	AAAGCGTTCGTGATGTAGCAACAGTG	57.96153846	22	9	4	13	21
2243	2806	2832	26	ACCTGAGTCACCTGCTACACGCTGCGA	64.29259259	377	2854	2879	25	AAGCGTTCGTGATGTAGCAACAGTGA	57.96153846	22	9	4	13	22
2244	2807	2833	26	CCTGAGTCACCTGCTACACGCTGCGAA	64.29259259	378	2855	2880	25	AGCGTTCGTGATGTAGCAACAGTGAT	57.96153846	22	7	6	13	22
2471	4551	4577	26	ACTGGCTCAGAGTCGTCTTCATCAAAT	58.21851852	548	4598	4623	25	ACAACAGCCCTTGAGACAACTACAGC	59.53846154	22	6	7	13	21
4126	27786	27812	26	CCAAAGATGTTAGTTAGCCACTGCGAA	58.21851852	1657	27814	27839	25	TCAACTGAACAACACCACCTGTAATG	56.38461538	22	5	8	13	2
2237	2773	2799	26	GTTGCCAATCCTGTAGCGACTGTATGC	61.25555556	364	2803	2828	25	AAAACCTGAGTCACCTGCTACACGCT	59.53846154	22	3	11	14	4
2241	2804	2830	26	AAACCTGAGTCACCTGCTACACGCTGC	62.77407407	376	2853	2878	25	AAAGCGTTCGTGATGTAGCAACAGTG	57.96153846	22	10	4	14	23
2241	2804	2830	26	AAACCTGAGTCACCTGCTACACGCTGC	62.77407407	377	2854	2879	25	AAGCGTTCGTGATGTAGCAACAGTGA	57.96153846	22	10	4	14	24
2242	2805	2831	26	AACCTGAGTCACCTGCTACACGCTGCG	64.29259259	376	2853	2878	25	AAAGCGTTCGTGATGTAGCAACAGTG	57.96153846	22	10	4	14	22
2244	2807	2833	26	CCTGAGTCACCTGCTACACGCTGCGAA	64.29259259	379	2856	2881	25	GCGTTCGTGATGTAGCAACAGTGATT	57.96153846	22	7	7	14	23
2246	2809	2835	26	TGAGTCACCTGCTACACGCTGCGAAGC	64.29259259	380	2857	2882	25	CGTTCGTGATGTAGCAACAGTGATTT	56.38461538	22	6	8	14	22
4123	27783	27809	26	GTGCCAAAGATGTTAGTTAGCCACTGC	59.73703704	1656	27813	27838	25	GTCAACTGAACAACACCACCTGTAAT	56.38461538	22	7	7	14	4
4124	27784	27810	26	TGCCAAAGATGTTAGTTAGCCACTGCG	59.73703704	1657	27814	27839	25	TCAACTGAACAACACCACCTGTAATG	56.38461538	22	6	8	14	4
2234	2770	2796	26	ATAGTTGCCAATCCTGTAGCGACTGTA	58.21851852	365	2804	2829	25	AAACCTGAGTCACCTGCTACACGCTG	61.11538462	22	5	10	15	8
2245	2808	2834	26	CTGAGTCACCTGCTACACGCTGCGAAG	64.29259259	380	2857	2882	25	CGTTCGTGATGTAGCAACAGTGATTT	56.38461538	22	7	8	15	23
3889	25334	25360	26	GATAAGTGACGCTACAGTTGTTTTACT	55.18148148	1478	25378	25403	25	TAGCACCATAATCAACCACACCCTCT	57.96153846	22	9	6	15	18
3889	25334	25360	26	GATAAGTGACGCTACAGTTGTTTTACT	55.18148148	1479	25379	25404	25	AGCACCATAATCAACCACACCCTCTT	57.96153846	22	9	6	15	19
4122	27780	27806	26	ACAGTGCCAAAGATGTTAGTTAGCCAC	58.21851852	1656	27813	27838	25	GTCAACTGAACAACACCACCTGTAAT	56.38461538	22	8	7	15	7
4124	27784	27810	26	TGCCAAAGATGTTAGTTAGCCACTGCG	59.73703704	1658	27815	27840	25	CAACTGAACAACACCACCTGTAATGT	56.38461538	22	6	9	15	5
2049	1204	1230	26	TTGGTGTATTCAAGGCTCCCTCAGTTG	59.73703704	200	1238	1263	25	TATGATGCCGTCTTTGTTAGCACCAT	56.38461538	22	10	6	16	8
2234	2770	2796	26	ATAGTTGCCAATCCTGTAGCGACTGTA	58.21851852	364	2803	2828	25	AAAACCTGAGTCACCTGCTACACGCT	59.53846154	22	5	11	16	7
2240	2803	2829	26	AAAACCTGAGTCACCTGCTACACGCTG	61.25555556	377	2854	2879	25	AAGCGTTCGTGATGTAGCAACAGTGA	57.96153846	22	12	4	16	25
2242	2805	2831	26	AACCTGAGTCACCTGCTACACGCTGCG	64.29259259	378	2855	2880	25	AGCGTTCGTGATGTAGCAACAGTGAT	57.96153846	22	10	6	16	24
2243	2806	2832	26	ACCTGAGTCACCTGCTACACGCTGCGA	64.29259259	379	2856	2881	25	GCGTTCGTGATGTAGCAACAGTGATT	57.96153846	22	9	7	16	24
3495	19522	19548	26	GTCCTGGTTGAATGCGAACAAACTTAT	56.7	1232	19555	19580	25	GTGTCTTAGGATTGGCTGTATCAACC	57.96153846	22	3	13	16	7
3742	22159	22185	26	CACTATCAACGATGTAAGAAGACTGGT	56.7	1410	22209	22234	25	AACTGTAGTGACAAGTCTCTCGCAAC	57.96153846	22	8	8	16	24
4124	27784	27810	26	TGCCAAAGATGTTAGTTAGCCACTGCG	59.73703704	1660	27818	27843	25	CTGAACAACACCACCTGTAATGTAGG	57.96153846	22	6	10	16	8
4125	27785	27811	26	GCCAAAGATGTTAGTTAGCCACTGCGA	59.73703704	1660	27818	27843	25	CTGAACAACACCACCTGTAATGTAGG	57.96153846	22	6	10	16	7
2242	2805	2831	26	AACCTGAGTCACCTGCTACACGCTGCG	64.29259259	379	2856	2881	25	GCGTTCGTGATGTAGCAACAGTGATT	57.96153846	22	10	7	17	25
2246	2809	2835	26	TGAGTCACCTGCTACACGCTGCGAAGC	64.29259259	381	2858	2883	25	GTTCGTGATGTAGCAACAGTGATTTC	56.38461538	22	6	11	17	23
3494	19521	19547	26	TGTCCTGGTTGAATGCGAACAAACTTA	56.7	1231	19554	19579	25	GGTGTCTTAGGATTGGCTGTATCAAC	57.96153846	22	4	13	17	7
3495	19522	19548	26	GTCCTGGTTGAATGCGAACAAACTTAT	56.7	1233	19556	19581	25	TGTCTTAGGATTGGCTGTATCAACCT	56.38461538	22	3	14	17	8
3495	19522	19548	26	GTCCTGGTTGAATGCGAACAAACTTAT	56.7	1234	19557	19582	25	GTCTTAGGATTGGCTGTATCAACCTT	56.38461538	22	3	14	17	9
4124	27784	27810	26	TGCCAAAGATGTTAGTTAGCCACTGCG	59.73703704	1661	27819	27844	25	TGAACAACACCACCTGTAATGTAGGC	57.96153846	22	6	11	17	9
2047	1202	1228	26	TTTTGGTGTATTCAAGGCTCCCTCAGT	58.21851852	200	1238	1263	25	TATGATGCCGTCTTTGTTAGCACCAT	56.38461538	22	12	6	18	10
2048	1203	1229	26	TTTGGTGTATTCAAGGCTCCCTCAGTT	58.21851852	200	1238	1263	25	TATGATGCCGTCTTTGTTAGCACCAT	56.38461538	22	12	6	18	9
2049	1204	1230	26	TTGGTGTATTCAAGGCTCCCTCAGTTG	59.73703704	201	1239	1264	25	ATGATGCCGTCTTTGTTAGCACCATA	56.38461538	22	10	8	18	9
2237	2773	2799	26	GTTGCCAATCCTGTAGCGACTGTATGC	61.25555556	362	2801	2826	25	GCAAAACCTGAGTCACCTGCTACACG	61.11538462	22	3	15	18	2
2244	2807	2833	26	CCTGAGTCACCTGCTACACGCTGCGAA	64.29259259	381	2858	2883	25	GTTCGTGATGTAGCAACAGTGATTTC	56.38461538	22	7	11	18	25
2245	2808	2834	26	CTGAGTCACCTGCTACACGCTGCGAAG	64.29259259	381	2858	2883	25	GTTCGTGATGTAGCAACAGTGATTTC	56.38461538	22	7	11	18	24
3238	15757	15783	26	GAATCTACAACAGGAACTCCACTACCT	58.21851852	1059	15784	15809	25	GGCGTGGTTTGTATGAAATCACCGAA	57.96153846	22	14	4	18	1
3492	19519	19545	26	TCTGTCCTGGTTGAATGCGAACAAACT	58.21851852	1232	19555	19580	25	GTGTCTTAGGATTGGCTGTATCAACC	57.96153846	22	5	13	18	10
3493	19520	19546	26	CTGTCCTGGTTGAATGCGAACAAACTT	58.21851852	1233	19556	19581	25	TGTCTTAGGATTGGCTGTATCAACCT	56.38461538	22	4	14	18	10
3494	19521	19547	26	TGTCCTGGTTGAATGCGAACAAACTTA	56.7	1233	19556	19581	25	TGTCTTAGGATTGGCTGTATCAACCT	56.38461538	22	4	14	18	9
3642	20993	21019	26	CAAAAAGTCACCATTAGTTGTGCGTAA	55.18148148	1345	21034	21059	25	AACCAGGCACGACAAAACCCACTTCT	59.53846154	22	17	1	18	15
3745	22162	22188	26	TATCAACGATGTAAGAAGACTGGTCAG	56.7	1409	22208	22233	25	AAACTGTAGTGACAAGTCTCTCGCAA	56.38461538	22	8	10	18	20
3889	25334	25360	26	GATAAGTGACGCTACAGTTGTTTTACT	55.18148148	1481	25381	25406	25	CACCATAATCAACCACACCCTCTTGT	57.96153846	22	9	9	18	21
4123	27783	27809	26	GTGCCAAAGATGTTAGTTAGCCACTGC	59.73703704	1661	27819	27844	25	TGAACAACACCACCTGTAATGTAGGC	57.96153846	22	7	11	18	10
2047	1202	1228	26	TTTTGGTGTATTCAAGGCTCCCTCAGT	58.21851852	203	1241	1266	25	GATGCCGTCTTTGTTAGCACCATAGG	59.53846154	22	12	7	19	13
2048	1203	1229	26	TTTGGTGTATTCAAGGCTCCCTCAGTT	58.21851852	203	1241	1266	25	GATGCCGTCTTTGTTAGCACCATAGG	59.53846154	22	12	7	19	12
2049	1204	1230	26	TTGGTGTATTCAAGGCTCCCTCAGTTG	59.73703704	206	1244	1269	25	GCCGTCTTTGTTAGCACCATAGGGAA	59.53846154	22	10	9	19	14
2050	1205	1231	26	TGGTGTATTCAAGGCTCCCTCAGTTGC	61.25555556	203	1241	1266	25	GATGCCGTCTTTGTTAGCACCATAGG	59.53846154	22	12	7	19	10
2239	2802	2828	26	CAAAACCTGAGTCACCTGCTACACGCT	61.25555556	376	2853	2878	25	AAAGCGTTCGTGATGTAGCAACAGTG	57.96153846	22	15	4	19	25
2251	2848	2874	26	ATAAGAAAGCGTTCGTGATGTAGCAAC	56.7	393	2878	2903	25	GATTTCTTTAGGCAGGTCCTTGATGT	56.38461538	22	0	19	19	4
2047	1202	1228	26	TTTTGGTGTATTCAAGGCTCCCTCAGT	58.21851852	202	1240	1265	25	TGATGCCGTCTTTGTTAGCACCATAG	57.96153846	22	12	8	20	12
2047	1202	1228	26	TTTTGGTGTATTCAAGGCTCCCTCAGT	58.21851852	205	1243	1268	25	TGCCGTCTTTGTTAGCACCATAGGGA	59.53846154	22	12	8	20	15
2048	1203	1229	26	TTTGGTGTATTCAAGGCTCCCTCAGTT	58.21851852	202	1240	1265	25	TGATGCCGTCTTTGTTAGCACCATAG	57.96153846	22	12	8	20	11
2050	1205	1231	26	TGGTGTATTCAAGGCTCCCTCAGTTGC	61.25555556	201	1239	1264	25	ATGATGCCGTCTTTGTTAGCACCATA	56.38461538	22	12	8	20	8
2050	1205	1231	26	TGGTGTATTCAAGGCTCCCTCAGTTGC	61.25555556	205	1243	1268	25	TGCCGTCTTTGTTAGCACCATAGGGA	59.53846154	22	12	8	20	12
2234	2770	2796	26	ATAGTTGCCAATCCTGTAGCGACTGTA	58.21851852	362	2801	2826	25	GCAAAACCTGAGTCACCTGCTACACG	61.11538462	22	5	15	20	5
3641	20992	21018	26	GCAAAAAGTCACCATTAGTTGTGCGTA	56.7	1345	21034	21059	25	AACCAGGCACGACAAAACCCACTTCT	59.53846154	22	19	1	20	16
2046	1201	1227	26	CTTTTGGTGTATTCAAGGCTCCCTCAG	59.73703704	200	1238	1263	25	TATGATGCCGTCTTTGTTAGCACCAT	56.38461538	22	15	6	21	11
2048	1203	1229	26	TTTGGTGTATTCAAGGCTCCCTCAGTT	58.21851852	206	1244	1269	25	GCCGTCTTTGTTAGCACCATAGGGAA	59.53846154	22	12	9	21	15
2087	1476	1502	26	CAAGACGCAGTATTATTGGGTAAACCT	56.7	245	1526	1551	25	CGCCCCACTGCGTTCTCCATTCTGGT	64.26923077	22	8	13	21	24
4188	28314	28340	26	CCTTCTCCAACAACACCTGTATGGTTA	58.21851852	1687	28363	28388	25	GTGGAACCCAATAGGCACACTTGTTA	57.96153846	22	13	8	21	23
4188	28314	28340	26	CCTTCTCCAACAACACCTGTATGGTTA	58.21851852	1689	28365	28390	25	GGAACCCAATAGGCACACTTGTTATG	57.96153846	22	13	8	21	25
4219	28426	28452	26	CAATAGTGCGACCACCCTTACGAAGAA	59.73703704	1733	28464	28489	25	CCAGATTCATTATGGTATTCGGCAAG	56.38461538	22	2	19	21	12
2260	2857	2883	26	CGTTCGTGATGTAGCAACAGTGATTTC	58.21851852	405	2890	2915	25	CAGGTCCTTGATGTCACAGCGTCCTA	61.11538462	22	11	11	22	7
3642	20993	21019	26	CAAAAAGTCACCATTAGTTGTGCGTAA	55.18148148	1346	21035	21060	25	ACCAGGCACGACAAAACCCACTTCTC	61.11538462	22	17	5	22	16
4188	28314	28340	26	CCTTCTCCAACAACACCTGTATGGTTA	58.21851852	1688	28364	28389	25	TGGAACCCAATAGGCACACTTGTTAT	56.38461538	22	13	9	22	24
4217	28424	28450	26	GGCAATAGTGCGACCACCCTTACGAAG	62.77407407	1732	28463	28488	25	GCCAGATTCATTATGGTATTCGGCAA	56.38461538	22	2	20	22	13
1997	979	1005	26	CAGCATCACCGCCATTGCCAGCCATTC	64.29259259	142	1010	1035	25	AGGAGAAGTTCCCCTACTGCTGCCTG	62.69230769	22	10	13	23	5
2046	1201	1227	26	CTTTTGGTGTATTCAAGGCTCCCTCAG	59.73703704	201	1239	1264	25	ATGATGCCGTCTTTGTTAGCACCATA	56.38461538	22	15	8	23	12
2046	1201	1227	26	CTTTTGGTGTATTCAAGGCTCCCTCAG	59.73703704	202	1240	1265	25	TGATGCCGTCTTTGTTAGCACCATAG	57.96153846	22	15	8	23	13
2048	1203	1229	26	TTTGGTGTATTCAAGGCTCCCTCAGTT	58.21851852	207	1245	1270	25	CCGTCTTTGTTAGCACCATAGGGAAG	59.53846154	22	12	11	23	16
2049	1204	1230	26	TTGGTGTATTCAAGGCTCCCTCAGTTG	59.73703704	208	1246	1271	25	CGTCTTTGTTAGCACCATAGGGAAGT	57.96153846	22	10	13	23	16
2104	1556	1582	26	GCCAGTTGAATCTGAGGGTCCACCAAA	61.25555556	262	1599	1624	25	TTTCGCTGATTTTGGGGTCCATTATC	56.38461538	22	11	12	23	17
2260	2857	2883	26	CGTTCGTGATGTAGCAACAGTGATTTC	58.21851852	402	2887	2912	25	AGGCAGGTCCTTGATGTCACAGCGTC	62.69230769	22	11	12	23	4
1965	944	970	26	CTGGTTCAATCTGTCAAGCAGCAGCAA	59.73703704	140	982	1007	25	CATCACCGCCATTGCCAGCCATTCTA	61.11538462	22	15	9	24	12
3234	15753	15779	26	ATAAGAATCTACAACAGGAACTCCACT	55.18148148	1056	15781	15806	25	CCTGGCGTGGTTTGTATGAAATCACC	59.53846154	22	20	4	24	2
3641	20992	21018	26	GCAAAAAGTCACCATTAGTTGTGCGTA	56.7	1346	21035	21060	25	ACCAGGCACGACAAAACCCACTTCTC	61.11538462	22	19	5	24	17
4203	28389	28415	26	TGGCAACCAACATAAGAGAACACACAG	58.21851852	1718	28426	28451	25	CAATAGTGCGACCACCCTTACGAAGA	59.53846154	22	22	2	24	11
4203	28389	28415	26	TGGCAACCAACATAAGAGAACACACAG	58.21851852	1719	28427	28452	25	AATAGTGCGACCACCCTTACGAAGAA	57.96153846	22	22	2	24	12
4203	28389	28415	26	TGGCAACCAACATAAGAGAACACACAG	58.21851852	1720	28428	28453	25	ATAGTGCGACCACCCTTACGAAGAAT	57.96153846	22	22	2	24	13
4224	28438	28464	26	CACCCTTACGAAGAATGGTTTTCAAGC	58.21851852	1741	28479	28504	25	TATTCGGCAAGACTATGCTCAGGTCC	59.53846154	22	20	4	24	15
4224	28438	28464	26	CACCCTTACGAAGAATGGTTTTCAAGC	58.21851852	1742	28480	28505	25	ATTCGGCAAGACTATGCTCAGGTCCT	59.53846154	22	20	4	24	16
4290	28778	28804	26	CCTTGGTTGAATAGTCTTGATTATGGA	55.18148148	1772	28823	28848	25	ATTTGGACATTCCCCATTGAAGGTGT	56.38461538	22	14	10	24	19
2047	1202	1228	26	TTTTGGTGTATTCAAGGCTCCCTCAGT	58.21851852	209	1247	1272	25	GTCTTTGTTAGCACCATAGGGAAGTC	57.96153846	22	12	13	25	19
2050	1205	1231	26	TGGTGTATTCAAGGCTCCCTCAGTTGC	61.25555556	209	1247	1272	25	GTCTTTGTTAGCACCATAGGGAAGTC	57.96153846	22	12	13	25	16
2167	1970	1996	26	GCTACAGTTGTGATGATTCCTAAGAAA	55.18148148	311	2009	2034	25	ATGTTCGTTTAGGCGTGACAAGTTTC	56.38461538	22	24	1	25	13
2167	1970	1996	26	GCTACAGTTGTGATGATTCCTAAGAAA	55.18148148	312	2010	2035	25	TGTTCGTTTAGGCGTGACAAGTTTCA	56.38461538	22	24	1	25	14
3488	19515	19541	26	AAAGTCTGTCCTGGTTGAATGCGAACA	58.21851852	1232	19555	19580	25	GTGTCTTAGGATTGGCTGTATCAACC	57.96153846	22	12	13	25	14
4187	28313	28339	26	ACCTTCTCCAACAACACCTGTATGGTT	58.21851852	1687	28363	28388	25	GTGGAACCCAATAGGCACACTTGTTA	57.96153846	22	17	8	25	24
4225	28439	28465	26	ACCCTTACGAAGAATGGTTTTCAAGCC	58.21851852	1739	28477	28502	25	GGTATTCGGCAAGACTATGCTCAGGT	59.53846154	22	22	3	25	12
1991	973	999	26	CAAGAGCAGCATCACCGCCATTGCCAG	64.29259259	142	1010	1035	25	AGGAGAAGTTCCCCTACTGCTGCCTG	62.69230769	22	13	13	26	11
1992	974	1000	26	AAGAGCAGCATCACCGCCATTGCCAGC	64.29259259	142	1010	1035	25	AGGAGAAGTTCCCCTACTGCTGCCTG	62.69230769	22	13	13	26	10
1993	975	1001	26	AGAGCAGCATCACCGCCATTGCCAGCC	65.81111111	142	1010	1035	25	AGGAGAAGTTCCCCTACTGCTGCCTG	62.69230769	22	13	13	26	9
1994	976	1002	26	GAGCAGCATCACCGCCATTGCCAGCCA	65.81111111	142	1010	1035	25	AGGAGAAGTTCCCCTACTGCTGCCTG	62.69230769	22	13	13	26	8
2049	1204	1230	26	TTGGTGTATTCAAGGCTCCCTCAGTTG	59.73703704	211	1249	1274	25	CTTTGTTAGCACCATAGGGAAGTCCA	57.96153846	22	10	16	26	19
2233	2739	2765	26	CACTGCTACTGGAATGGTCTGTGTTTA	58.21851852	361	2774	2799	25	TTGCCAATCCTGTAGCGACTGTATGC	59.53846154	22	23	3	26	9
4225	28439	28465	26	ACCCTTACGAAGAATGGTTTTCAAGCC	58.21851852	1742	28480	28505	25	ATTCGGCAAGACTATGCTCAGGTCCT	59.53846154	22	22	4	26	15
2044	1199	1225	26	ATCTTTTGGTGTATTCAAGGCTCCCTC	58.21851852	200	1238	1263	25	TATGATGCCGTCTTTGTTAGCACCAT	56.38461538	22	21	6	27	13
2047	1202	1228	26	TTTTGGTGTATTCAAGGCTCCCTCAGT	58.21851852	212	1250	1275	25	TTTGTTAGCACCATAGGGAAGTCCAG	57.96153846	22	12	15	27	22
2048	1203	1229	26	TTTGGTGTATTCAAGGCTCCCTCAGTT	58.21851852	213	1251	1276	25	TTGTTAGCACCATAGGGAAGTCCAGC	59.53846154	22	12	15	27	22
2050	1205	1231	26	TGGTGTATTCAAGGCTCCCTCAGTTGC	61.25555556	212	1250	1275	25	TTTGTTAGCACCATAGGGAAGTCCAG	57.96153846	22	12	15	27	19
2087	1476	1502	26	CAAGACGCAGTATTATTGGGTAAACCT	56.7	246	1527	1552	25	GCCCCACTGCGTTCTCCATTCTGGTT	62.69230769	22	8	19	27	25
2088	1477	1503	26	AAGACGCAGTATTATTGGGTAAACCTT	55.18148148	246	1527	1552	25	GCCCCACTGCGTTCTCCATTCTGGTT	62.69230769	22	8	19	27	24
2231	2737	2763	26	GTCACTGCTACTGGAATGGTCTGTGTT	59.73703704	360	2773	2798	25	GTTGCCAATCCTGTAGCGACTGTATG	59.53846154	22	24	3	27	10
2231	2737	2763	26	GTCACTGCTACTGGAATGGTCTGTGTT	59.73703704	361	2774	2799	25	TTGCCAATCCTGTAGCGACTGTATGC	59.53846154	22	24	3	27	11
2232	2738	2764	26	TCACTGCTACTGGAATGGTCTGTGTTT	58.21851852	360	2773	2798	25	GTTGCCAATCCTGTAGCGACTGTATG	59.53846154	22	24	3	27	9
2232	2738	2764	26	TCACTGCTACTGGAATGGTCTGTGTTT	58.21851852	361	2774	2799	25	TTGCCAATCCTGTAGCGACTGTATGC	59.53846154	22	24	3	27	10
3485	19512	19538	26	GAAAAAGTCTGTCCTGGTTGAATGCGA	58.21851852	1228	19551	19576	25	TTAGGTGTCTTAGGATTGGCTGTATC	56.38461538	22	21	6	27	13
3487	19514	19540	26	AAAAGTCTGTCCTGGTTGAATGCGAAC	58.21851852	1233	19556	19581	25	TGTCTTAGGATTGGCTGTATCAACCT	56.38461538	22	13	14	27	16
3913	25709	25735	26	AGTAGTGCCACCAGCCTTTTTAGTAGG	59.73703704	1510	25756	25781	25	CACCCTCTTGAACAACATCACCCACT	59.53846154	22	19	8	27	21
3915	25711	25737	26	TAGTGCCACCAGCCTTTTTAGTAGGTA	58.21851852	1507	25753	25778	25	AAACACCCTCTTGAACAACATCACCC	57.96153846	22	19	8	27	16
4202	28388	28414	26	ATGGCAACCAACATAAGAGAACACACA	56.7	1717	28425	28450	25	GCAATAGTGCGACCACCCTTACGAAG	61.11538462	22	25	2	27	11
1991	973	999	26	CAAGAGCAGCATCACCGCCATTGCCAG	64.29259259	141	1009	1034	25	CAGGAGAAGTTCCCCTACTGCTGCCT	62.69230769	22	13	15	28	10
1992	974	1000	26	AAGAGCAGCATCACCGCCATTGCCAGC	64.29259259	141	1009	1034	25	CAGGAGAAGTTCCCCTACTGCTGCCT	62.69230769	22	13	15	28	9
1993	975	1001	26	AGAGCAGCATCACCGCCATTGCCAGCC	65.81111111	141	1009	1034	25	CAGGAGAAGTTCCCCTACTGCTGCCT	62.69230769	22	13	15	28	8
1994	976	1002	26	GAGCAGCATCACCGCCATTGCCAGCCA	65.81111111	141	1009	1034	25	CAGGAGAAGTTCCCCTACTGCTGCCT	62.69230769	22	13	15	28	7
2048	1203	1229	26	TTTGGTGTATTCAAGGCTCCCTCAGTT	58.21851852	211	1249	1274	25	CTTTGTTAGCACCATAGGGAAGTCCA	57.96153846	22	12	16	28	20
2049	1204	1230	26	TTGGTGTATTCAAGGCTCCCTCAGTTG	59.73703704	210	1248	1273	25	TCTTTGTTAGCACCATAGGGAAGTCC	57.96153846	22	10	18	28	18
2050	1205	1231	26	TGGTGTATTCAAGGCTCCCTCAGTTGC	61.25555556	211	1249	1274	25	CTTTGTTAGCACCATAGGGAAGTCCA	57.96153846	22	12	16	28	18
3916	25712	25738	26	AGTGCCACCAGCCTTTTTAGTAGGTAT	58.21851852	1512	25758	25783	25	CCCTCTTGAACAACATCACCCACTAT	57.96153846	22	19	9	28	20
4204	28390	28416	26	GGCAACCAACATAAGAGAACACACAGC	59.73703704	1719	28427	28452	25	AATAGTGCGACCACCCTTACGAAGAA	57.96153846	22	26	2	28	11
1988	967	993	26	GCAAAGCAAGAGCAGCATCACCGCCAT	62.77407407	142	1010	1035	25	AGGAGAAGTTCCCCTACTGCTGCCTG	62.69230769	22	16	13	29	17
1996	978	1004	26	GCAGCATCACCGCCATTGCCAGCCATT	64.29259259	143	1011	1036	25	GGAGAAGTTCCCCTACTGCTGCCTGG	64.26923077	22	10	19	29	7
1997	979	1005	26	CAGCATCACCGCCATTGCCAGCCATTC	64.29259259	143	1011	1036	25	GGAGAAGTTCCCCTACTGCTGCCTGG	64.26923077	22	10	19	29	6
2044	1199	1225	26	ATCTTTTGGTGTATTCAAGGCTCCCTC	58.21851852	201	1239	1264	25	ATGATGCCGTCTTTGTTAGCACCATA	56.38461538	22	21	8	29	14
2044	1199	1225	26	ATCTTTTGGTGTATTCAAGGCTCCCTC	58.21851852	202	1240	1265	25	TGATGCCGTCTTTGTTAGCACCATAG	57.96153846	22	21	8	29	15
2045	1200	1226	26	TCTTTTGGTGTATTCAAGGCTCCCTCA	58.21851852	202	1240	1265	25	TGATGCCGTCTTTGTTAGCACCATAG	57.96153846	22	21	8	29	14
2253	2850	2876	26	AAGAAAGCGTTCGTGATGTAGCAACAG	58.21851852	392	2877	2902	25	TGATTTCTTTAGGCAGGTCCTTGATG	56.38461538	22	0	29	29	1
2261	2858	2884	26	GTTCGTGATGTAGCAACAGTGATTTCT	56.7	402	2887	2912	25	AGGCAGGTCCTTGATGTCACAGCGTC	62.69230769	22	17	12	29	3
2433	4312	4338	26	TTTTTGAGGGTTATGATTTTGGAAGCG	55.18148148	507	4362	4387	25	AACGCCAACAATAAGCCATCCGAAAG	57.96153846	22	23	6	29	24
3238	15757	15783	26	GAATCTACAACAGGAACTCCACTACCT	58.21851852	1062	15805	15830	25	CCGAAATCATACCAGTTACCATTGAG	56.38461538	22	14	15	29	22
3641	20992	21018	26	GCAAAAAGTCACCATTAGTTGTGCGTA	56.7	1337	21026	21051	25	GCCAGGCAAACCAGGCACGACAAAAC	62.69230769	22	19	10	29	8
3912	25708	25734	26	CAGTAGTGCCACCAGCCTTTTTAGTAG	59.73703704	1511	25757	25782	25	ACCCTCTTGAACAACATCACCCACTA	57.96153846	22	21	8	29	23
4226	28440	28466	26	CCCTTACGAAGAATGGTTTTCAAGCCA	58.21851852	1741	28479	28504	25	TATTCGGCAAGACTATGCTCAGGTCC	59.53846154	22	25	4	29	13
1995	977	1003	26	AGCAGCATCACCGCCATTGCCAGCCAT	64.29259259	143	1011	1036	25	GGAGAAGTTCCCCTACTGCTGCCTGG	64.26923077	22	11	19	30	8
1996	978	1004	26	GCAGCATCACCGCCATTGCCAGCCATT	64.29259259	144	1012	1037	25	GAGAAGTTCCCCTACTGCTGCCTGGA	62.69230769	22	10	20	30	8
1997	979	1005	26	CAGCATCACCGCCATTGCCAGCCATTC	64.29259259	144	1012	1037	25	GAGAAGTTCCCCTACTGCTGCCTGGA	62.69230769	22	10	20	30	7
2047	1202	1228	26	TTTTGGTGTATTCAAGGCTCCCTCAGT	58.21851852	210	1248	1273	25	TCTTTGTTAGCACCATAGGGAAGTCC	57.96153846	22	12	18	30	20
2048	1203	1229	26	TTTGGTGTATTCAAGGCTCCCTCAGTT	58.21851852	210	1248	1273	25	TCTTTGTTAGCACCATAGGGAAGTCC	57.96153846	22	12	18	30	19
2094	1526	1552	26	CGCCCCACTGCGTTCTCCATTCTGGTT	64.29259259	258	1558	1583	25	CAGTTGAATCTGAGGGTCCACCAAAC	59.53846154	22	19	11	30	6
2252	2849	2875	26	TAAGAAAGCGTTCGTGATGTAGCAACA	56.7	391	2876	2901	25	GTGATTTCTTTAGGCAGGTCCTTGAT	56.38461538	22	0	30	30	1
2282	2879	2905	26	ATTTCTTTAGGCAGGTCCTTGATGTCA	56.7	407	2915	2940	25	AGATGGTGTCCAGCAATACGAAGATG	57.96153846	22	23	7	30	10
3381	18080	18106	26	GATACAAGGTTTGCCACCAACACCCAA	59.73703704	1166	18130	18155	25	CATCTATGCTATTCTTGGGTGGGAGT	57.96153846	22	16	14	30	24
3554	19878	19904	26	TGTGGTGGTTGGTAAAGAACATCAGAA	56.7	1298	19927	19952	25	GAGCCTTTGCGAGATGACAACAAGCA	59.53846154	22	28	2	30	23
3912	25708	25734	26	CAGTAGTGCCACCAGCCTTTTTAGTAG	59.73703704	1506	25752	25777	25	AAAACACCCTCTTGAACAACATCACC	56.38461538	22	21	9	30	18
3912	25708	25734	26	CAGTAGTGCCACCAGCCTTTTTAGTAG	59.73703704	1512	25758	25783	25	CCCTCTTGAACAACATCACCCACTAT	57.96153846	22	21	9	30	24
1995	977	1003	26	AGCAGCATCACCGCCATTGCCAGCCAT	64.29259259	144	1012	1037	25	GAGAAGTTCCCCTACTGCTGCCTGGA	62.69230769	22	11	20	31	9
2043	1168	1194	26	CATTGTTAGCAGGATTGCGGGTGCCAA	61.25555556	192	1199	1224	25	ATCTTTTGGTGTATTCAAGGCTCCCT	56.38461538	22	12	19	31	5
2251	2848	2874	26	ATAAGAAAGCGTTCGTGATGTAGCAAC	56.7	390	2875	2900	25	AGTGATTTCTTTAGGCAGGTCCTTGA	56.38461538	22	0	31	31	1
3381	18080	18106	26	GATACAAGGTTTGCCACCAACACCCAA	59.73703704	1167	18131	18156	25	ATCTATGCTATTCTTGGGTGGGAGTA	56.38461538	22	16	15	31	25
3382	18081	18107	26	ATACAAGGTTTGCCACCAACACCCAAC	59.73703704	1166	18130	18155	25	CATCTATGCTATTCTTGGGTGGGAGT	57.96153846	22	17	14	31	23
3554	19878	19904	26	TGTGGTGGTTGGTAAAGAACATCAGAA	56.7	1294	19923	19948	25	TTGAGAGCCTTTGCGAGATGACAACA	57.96153846	22	28	3	31	19
3554	19878	19904	26	TGTGGTGGTTGGTAAAGAACATCAGAA	56.7	1295	19924	19949	25	TGAGAGCCTTTGCGAGATGACAACAA	57.96153846	22	28	3	31	20
3555	19879	19905	26	GTGGTGGTTGGTAAAGAACATCAGAAC	58.21851852	1297	19926	19951	25	AGAGCCTTTGCGAGATGACAACAAGC	59.53846154	22	30	1	31	21
1989	968	994	26	CAAAGCAAGAGCAGCATCACCGCCATT	61.25555556	142	1010	1035	25	AGGAGAAGTTCCCCTACTGCTGCCTG	62.69230769	22	19	13	32	16
1990	969	995	26	AAAGCAAGAGCAGCATCACCGCCATTG	61.25555556	141	1009	1034	25	CAGGAGAAGTTCCCCTACTGCTGCCT	62.69230769	22	17	15	32	14
1991	973	999	26	CAAGAGCAGCATCACCGCCATTGCCAG	64.29259259	143	1011	1036	25	GGAGAAGTTCCCCTACTGCTGCCTGG	64.26923077	22	13	19	32	12
1992	974	1000	26	AAGAGCAGCATCACCGCCATTGCCAGC	64.29259259	143	1011	1036	25	GGAGAAGTTCCCCTACTGCTGCCTGG	64.26923077	22	13	19	32	11
1993	975	1001	26	AGAGCAGCATCACCGCCATTGCCAGCC	65.81111111	143	1011	1036	25	GGAGAAGTTCCCCTACTGCTGCCTGG	64.26923077	22	13	19	32	10
1994	976	1002	26	GAGCAGCATCACCGCCATTGCCAGCCA	65.81111111	143	1011	1036	25	GGAGAAGTTCCCCTACTGCTGCCTGG	64.26923077	22	13	19	32	9
1998	980	1006	26	AGCATCACCGCCATTGCCAGCCATTCT	62.77407407	145	1013	1038	25	AGAAGTTCCCCTACTGCTGCCTGGAG	62.69230769	22	9	23	32	7
2044	1199	1225	26	ATCTTTTGGTGTATTCAAGGCTCCCTC	58.21851852	207	1245	1270	25	CCGTCTTTGTTAGCACCATAGGGAAG	59.53846154	22	21	11	32	20
2045	1200	1226	26	TCTTTTGGTGTATTCAAGGCTCCCTCA	58.21851852	207	1245	1270	25	CCGTCTTTGTTAGCACCATAGGGAAG	59.53846154	22	21	11	32	19
3255	15801	15827	26	ATCACCGAAATCATACCAGTTACCATT	55.18148148	1063	15852	15877	25	TACACCAACAATACCAGCATTTCGCA	56.38461538	22	14	18	32	25
3257	15803	15829	26	CACCGAAATCATACCAGTTACCATTGA	56.7	1063	15852	15877	25	TACACCAACAATACCAGCATTTCGCA	56.38461538	22	14	18	32	23
3382	18081	18107	26	ATACAAGGTTTGCCACCAACACCCAAC	59.73703704	1167	18131	18156	25	ATCTATGCTATTCTTGGGTGGGAGTA	56.38461538	22	17	15	32	24
3554	19878	19904	26	TGTGGTGGTTGGTAAAGAACATCAGAA	56.7	1293	19922	19947	25	ATTGAGAGCCTTTGCGAGATGACAAC	57.96153846	22	28	4	32	18
3786	23427	23453	26	ACTTCGGTAGTTTTCACATTACACTCA	55.18148148	1424	23458	23483	25	CGTCTTTCTGTATGGTAGGATTTTCC	56.38461538	22	13	19	32	5
3911	25707	25733	26	TCAGTAGTGCCACCAGCCTTTTTAGTA	58.21851852	1506	25752	25777	25	AAAACACCCTCTTGAACAACATCACC	56.38461538	22	23	9	32	19
4120	27741	27767	26	TCTTCAAGCCAATCAAGGACGGGTTTG	59.73703704	1636	27789	27814	25	AAGATGTTAGTTAGCCACTGCGAAGT	56.38461538	22	31	1	32	22
1991	973	999	26	CAAGAGCAGCATCACCGCCATTGCCAG	64.29259259	144	1012	1037	25	GAGAAGTTCCCCTACTGCTGCCTGGA	62.69230769	22	13	20	33	13
1994	976	1002	26	GAGCAGCATCACCGCCATTGCCAGCCA	65.81111111	144	1012	1037	25	GAGAAGTTCCCCTACTGCTGCCTGGA	62.69230769	22	13	20	33	10
2046	1201	1227	26	CTTTTGGTGTATTCAAGGCTCCCTCAG	59.73703704	210	1248	1273	25	TCTTTGTTAGCACCATAGGGAAGTCC	57.96153846	22	15	18	33	21
2088	1477	1503	26	AAGACGCAGTATTATTGGGTAAACCTT	55.18148148	247	1528	1553	25	CCCCACTGCGTTCTCCATTCTGGTTA	61.11538462	22	8	25	33	25
2227	2733	2759	26	TATTGTCACTGCTACTGGAATGGTCTG	58.21851852	357	2770	2795	25	ATAGTTGCCAATCCTGTAGCGACTGT	57.96153846	22	29	4	33	11
2250	2847	2873	26	AATAAGAAAGCGTTCGTGATGTAGCAA	55.18148148	389	2874	2899	25	CAGTGATTTCTTTAGGCAGGTCCTTG	57.96153846	22	0	33	33	1
2518	5052	5078	26	GAAACAAAGACACCTTCACGAGGAAAG	58.21851852	585	5101	5126	25	TGGCAGGAGCAGTTGTGAAGTTCTTT	57.96153846	22	10	23	33	23
2520	5054	5080	26	AACAAAGACACCTTCACGAGGAAAGTG	58.21851852	588	5104	5129	25	CAGGAGCAGTTGTGAAGTTCTTTTCT	56.38461538	22	7	26	33	24
3258	15804	15830	26	ACCGAAATCATACCAGTTACCATTGAG	56.7	1063	15852	15877	25	TACACCAACAATACCAGCATTTCGCA	56.38461538	22	15	18	33	22
3484	19511	19537	26	TGAAAAAGTCTGTCCTGGTTGAATGCG	58.21851852	1228	19551	19576	25	TTAGGTGTCTTAGGATTGGCTGTATC	56.38461538	22	27	6	33	14
3554	19878	19904	26	TGTGGTGGTTGGTAAAGAACATCAGAA	56.7	1292	19921	19946	25	CATTGAGAGCCTTTGCGAGATGACAA	57.96153846	22	28	5	33	17
3555	19879	19905	26	GTGGTGGTTGGTAAAGAACATCAGAAC	58.21851852	1294	19923	19948	25	TTGAGAGCCTTTGCGAGATGACAACA	57.96153846	22	30	3	33	18
4205	28391	28417	26	GCAACCAACATAAGAGAACACACAGCC	59.73703704	1720	28428	28453	25	ATAGTGCGACCACCCTTACGAAGAAT	57.96153846	22	31	2	33	11
2044	1199	1225	26	ATCTTTTGGTGTATTCAAGGCTCCCTC	58.21851852	208	1246	1271	25	CGTCTTTGTTAGCACCATAGGGAAGT	57.96153846	22	21	13	34	21
2044	1199	1225	26	ATCTTTTGGTGTATTCAAGGCTCCCTC	58.21851852	209	1247	1272	25	GTCTTTGTTAGCACCATAGGGAAGTC	57.96153846	22	21	13	34	22
2045	1200	1226	26	TCTTTTGGTGTATTCAAGGCTCCCTCA	58.21851852	208	1246	1271	25	CGTCTTTGTTAGCACCATAGGGAAGT	57.96153846	22	21	13	34	20
2045	1200	1226	26	TCTTTTGGTGTATTCAAGGCTCCCTCA	58.21851852	209	1247	1272	25	GTCTTTGTTAGCACCATAGGGAAGTC	57.96153846	22	21	13	34	21
2248	2845	2871	26	GTAATAAGAAAGCGTTCGTGATGTAGC	56.7	389	2874	2899	25	CAGTGATTTCTTTAGGCAGGTCCTTG	57.96153846	22	1	33	34	3
2518	5052	5078	26	GAAACAAAGACACCTTCACGAGGAAAG	58.21851852	584	5100	5125	25	ATGGCAGGAGCAGTTGTGAAGTTCTT	57.96153846	22	10	24	34	22
2647	6574	6600	26	ATGGTGTAATGTCAAGAATCTCAAGTG	55.18148148	668	6617	6642	25	AGCATCAGTAGTGTCAGCAATGTCTC	57.96153846	22	20	14	34	17
3485	19512	19538	26	GAAAAAGTCTGTCCTGGTTGAATGCGA	58.21851852	1230	19553	19578	25	AGGTGTCTTAGGATTGGCTGTATCAA	56.38461538	22	21	13	34	15
3486	19513	19539	26	AAAAAGTCTGTCCTGGTTGAATGCGAA	56.7	1233	19556	19581	25	TGTCTTAGGATTGGCTGTATCAACCT	56.38461538	22	20	14	34	17
3553	19877	19903	26	TTGTGGTGGTTGGTAAAGAACATCAGA	56.7	1296	19925	19950	25	GAGAGCCTTTGCGAGATGACAACAAG	59.53846154	22	32	2	34	22
3553	19877	19903	26	TTGTGGTGGTTGGTAAAGAACATCAGA	56.7	1298	19927	19952	25	GAGCCTTTGCGAGATGACAACAAGCA	59.53846154	22	32	2	34	24
3554	19878	19904	26	TGTGGTGGTTGGTAAAGAACATCAGAA	56.7	1299	19928	19953	25	AGCCTTTGCGAGATGACAACAAGCAG	59.53846154	22	28	6	34	24
3554	19878	19904	26	TGTGGTGGTTGGTAAAGAACATCAGAA	56.7	1300	19929	19954	25	GCCTTTGCGAGATGACAACAAGCAGC	61.11538462	22	28	6	34	25
3555	19879	19905	26	GTGGTGGTTGGTAAAGAACATCAGAAC	58.21851852	1293	19922	19947	25	ATTGAGAGCCTTTGCGAGATGACAAC	57.96153846	22	30	4	34	17
3787	23428	23454	26	CTTCGGTAGTTTTCACATTACACTCAA	55.18148148	1424	23458	23483	25	CGTCTTTCTGTATGGTAGGATTTTCC	56.38461538	22	15	19	34	4
1997	979	1005	26	CAGCATCACCGCCATTGCCAGCCATTC	64.29259259	146	1014	1039	25	GAAGTTCCCCTACTGCTGCCTGGAGT	62.69230769	22	10	25	35	9
2017	1073	1099	26	GGAACGAGAAGAGGCTTGACTGCCGCC	65.81111111	182	1120	1145	25	AGCCTTTTGGCAATGTTGTTCCTTGA	56.38461538	22	7	28	35	21
2247	2844	2870	26	TGTAATAAGAAAGCGTTCGTGATGTAG	55.18148148	389	2874	2899	25	CAGTGATTTCTTTAGGCAGGTCCTTG	57.96153846	22	2	33	35	4
2249	2846	2872	26	TAATAAGAAAGCGTTCGTGATGTAGCA	55.18148148	388	2873	2898	25	ACAGTGATTTCTTTAGGCAGGTCCTT	56.38461538	22	0	35	35	1
2518	5052	5078	26	GAAACAAAGACACCTTCACGAGGAAAG	58.21851852	586	5102	5127	25	GGCAGGAGCAGTTGTGAAGTTCTTTT	57.96153846	22	10	25	35	24
2519	5053	5079	26	AAACAAAGACACCTTCACGAGGAAAGT	56.7	588	5104	5129	25	CAGGAGCAGTTGTGAAGTTCTTTTCT	56.38461538	22	9	26	35	25
3383	18082	18108	26	TACAAGGTTTGCCACCAACACCCAACA	59.73703704	1168	18132	18157	25	TCTATGCTATTCTTGGGTGGGAGTAG	57.96153846	22	22	13	35	24
3482	19509	19535	26	ACTGAAAAAGTCTGTCCTGGTTGAATG	56.7	1228	19551	19576	25	TTAGGTGTCTTAGGATTGGCTGTATC	56.38461538	22	29	6	35	16
3483	19510	19536	26	CTGAAAAAGTCTGTCCTGGTTGAATGC	58.21851852	1228	19551	19576	25	TTAGGTGTCTTAGGATTGGCTGTATC	56.38461538	22	29	6	35	15
3485	19512	19538	26	GAAAAAGTCTGTCCTGGTTGAATGCGA	58.21851852	1229	19552	19577	25	TAGGTGTCTTAGGATTGGCTGTATCA	56.38461538	22	21	14	35	14
3555	19879	19905	26	GTGGTGGTTGGTAAAGAACATCAGAAC	58.21851852	1292	19921	19946	25	CATTGAGAGCCTTTGCGAGATGACAA	57.96153846	22	30	5	35	16
1948	749	775	26	TTGTCTGATTAGTTCCTGGTCCCCAAA	58.21851852	88	777	802	25	TTTCCTTGGGTTTGTTCTGGACCACG	59.53846154	22	16	20	36	2
1991	973	999	26	CAAGAGCAGCATCACCGCCATTGCCAG	64.29259259	145	1013	1038	25	AGAAGTTCCCCTACTGCTGCCTGGAG	62.69230769	22	13	23	36	14
1992	974	1000	26	AAGAGCAGCATCACCGCCATTGCCAGC	64.29259259	145	1013	1038	25	AGAAGTTCCCCTACTGCTGCCTGGAG	62.69230769	22	13	23	36	13
2044	1199	1225	26	ATCTTTTGGTGTATTCAAGGCTCCCTC	58.21851852	212	1250	1275	25	TTTGTTAGCACCATAGGGAAGTCCAG	57.96153846	22	21	15	36	25
2045	1200	1226	26	TCTTTTGGTGTATTCAAGGCTCCCTCA	58.21851852	213	1251	1276	25	TTGTTAGCACCATAGGGAAGTCCAGC	59.53846154	22	21	15	36	25
2457	4389	4415	26	GAGTGAGGCTTGTATCGGTATCGTTGC	61.25555556	533	4423	4448	25	CGAACAAAATCTGAAGGAGTAGCATC	56.38461538	22	2	34	36	8
2519	5053	5079	26	AAACAAAGACACCTTCACGAGGAAAGT	56.7	587	5103	5128	25	GCAGGAGCAGTTGTGAAGTTCTTTTC	57.96153846	22	9	27	36	24
3259	15805	15831	26	CCGAAATCATACCAGTTACCATTGAGA	56.7	1063	15852	15877	25	TACACCAACAATACCAGCATTTCGCA	56.38461538	22	18	18	36	21
3383	18082	18108	26	TACAAGGTTTGCCACCAACACCCAACA	59.73703704	1166	18130	18155	25	CATCTATGCTATTCTTGGGTGGGAGT	57.96153846	22	22	14	36	22
3550	19874	19900	26	GGTTTGTGGTGGTTGGTAAAGAACATC	58.21851852	1294	19923	19948	25	TTGAGAGCCTTTGCGAGATGACAACA	57.96153846	22	33	3	36	23
3551	19875	19901	26	GTTTGTGGTGGTTGGTAAAGAACATCA	56.7	1297	19926	19951	25	AGAGCCTTTGCGAGATGACAACAAGC	59.53846154	22	35	1	36	25
3553	19877	19903	26	TTGTGGTGGTTGGTAAAGAACATCAGA	56.7	1293	19922	19947	25	ATTGAGAGCCTTTGCGAGATGACAAC	57.96153846	22	32	4	36	19
3555	19879	19905	26	GTGGTGGTTGGTAAAGAACATCAGAAC	58.21851852	1299	19928	19953	25	AGCCTTTGCGAGATGACAACAAGCAG	59.53846154	22	30	6	36	23
3555	19879	19905	26	GTGGTGGTTGGTAAAGAACATCAGAAC	58.21851852	1300	19929	19954	25	GCCTTTGCGAGATGACAACAAGCAGC	61.11538462	22	30	6	36	24
1986	965	991	26	CAGCAAAGCAAGAGCAGCATCACCGCC	64.29259259	141	1009	1034	25	CAGGAGAAGTTCCCCTACTGCTGCCT	62.69230769	22	22	15	37	18
1990	969	995	26	AAAGCAAGAGCAGCATCACCGCCATTG	61.25555556	144	1012	1037	25	GAGAAGTTCCCCTACTGCTGCCTGGA	62.69230769	22	17	20	37	17
2016	1072	1098	26	AGGAACGAGAAGAGGCTTGACTGCCGC	64.29259259	183	1121	1146	25	GCCTTTTGGCAATGTTGTTCCTTGAG	57.96153846	22	9	28	37	23
2017	1073	1099	26	GGAACGAGAAGAGGCTTGACTGCCGCC	65.81111111	180	1118	1143	25	GAAGCCTTTTGGCAATGTTGTTCCTT	56.38461538	22	7	30	37	19
2044	1199	1225	26	ATCTTTTGGTGTATTCAAGGCTCCCTC	58.21851852	211	1249	1274	25	CTTTGTTAGCACCATAGGGAAGTCCA	57.96153846	22	21	16	37	24
2045	1200	1226	26	TCTTTTGGTGTATTCAAGGCTCCCTCA	58.21851852	211	1249	1274	25	CTTTGTTAGCACCATAGGGAAGTCCA	57.96153846	22	21	16	37	23
2247	2844	2870	26	TGTAATAAGAAAGCGTTCGTGATGTAG	55.18148148	387	2872	2897	25	AACAGTGATTTCTTTAGGCAGGTCCT	56.38461538	22	2	35	37	2
2247	2844	2870	26	TGTAATAAGAAAGCGTTCGTGATGTAG	55.18148148	388	2873	2898	25	ACAGTGATTTCTTTAGGCAGGTCCTT	56.38461538	22	2	35	37	3
2518	5052	5078	26	GAAACAAAGACACCTTCACGAGGAAAG	58.21851852	587	5103	5128	25	GCAGGAGCAGTTGTGAAGTTCTTTTC	57.96153846	22	10	27	37	25
3549	19873	19899	26	AGGTTTGTGGTGGTTGGTAAAGAACAT	56.7	1295	19924	19949	25	TGAGAGCCTTTGCGAGATGACAACAA	57.96153846	22	34	3	37	25
3550	19874	19900	26	GGTTTGTGGTGGTTGGTAAAGAACATC	58.21851852	1293	19922	19947	25	ATTGAGAGCCTTTGCGAGATGACAAC	57.96153846	22	33	4	37	22
3553	19877	19903	26	TTGTGGTGGTTGGTAAAGAACATCAGA	56.7	1292	19921	19946	25	CATTGAGAGCCTTTGCGAGATGACAA	57.96153846	22	32	5	37	18
3927	26112	26138	26	GCTAAGTAGACATTTGTGCGAACAGTA	56.7	1516	26163	26188	25	ATAGGGTCAGCACCAAAAATACCAGC	57.96153846	22	12	25	37	25
4120	27741	27767	26	TCTTCAAGCCAATCAAGGACGGGTTTG	59.73703704	1630	27783	27808	25	GTGCCAAAGATGTTAGTTAGCCACTG	57.96153846	22	31	6	37	16
4120	27741	27767	26	TCTTCAAGCCAATCAAGGACGGGTTTG	59.73703704	1632	27785	27810	25	GCCAAAGATGTTAGTTAGCCACTGCG	59.53846154	22	31	6	37	18
4206	28392	28418	26	CAACCAACATAAGAGAACACACAGCCT	58.21851852	1715	28423	28448	25	AGGCAATAGTGCGACCACCCTTACGA	61.11538462	22	36	1	37	5
1989	968	994	26	CAAAGCAAGAGCAGCATCACCGCCATT	61.25555556	143	1011	1036	25	GGAGAAGTTCCCCTACTGCTGCCTGG	64.26923077	22	19	19	38	17
1992	974	1000	26	AAGAGCAGCATCACCGCCATTGCCAGC	64.29259259	146	1014	1039	25	GAAGTTCCCCTACTGCTGCCTGGAGT	62.69230769	22	13	25	38	14
1993	975	1001	26	AGAGCAGCATCACCGCCATTGCCAGCC	65.81111111	146	1014	1039	25	GAAGTTCCCCTACTGCTGCCTGGAGT	62.69230769	22	13	25	38	13
2009	1065	1091	26	CGTGATGAGGAACGAGAAGAGGCTTGA	61.25555556	172	1110	1135	25	TCTGCGTAGAAGCCTTTTGGCAATGT	57.96153846	22	12	26	38	19
2035	1118	1144	26	GAAGCCTTTTGGCAATGTTGTTCCTTG	58.21851852	191	1169	1194	25	ATTGTTAGCAGGATTGCGGGTGCCAA	59.53846154	22	30	8	38	25
2036	1119	1145	26	AAGCCTTTTGGCAATGTTGTTCCTTGA	56.7	191	1169	1194	25	ATTGTTAGCAGGATTGCGGGTGCCAA	59.53846154	22	30	8	38	24
3172	15095	15121	26	GATAGTAGTCATAATCGCTGATAGCAG	56.7	1011	15127	15152	25	CCATCCTGAGCAAAGAAGAAGTGTTT	56.38461538	22	1	37	38	6
3550	19874	19900	26	GGTTTGTGGTGGTTGGTAAAGAACATC	58.21851852	1292	19921	19946	25	CATTGAGAGCCTTTGCGAGATGACAA	57.96153846	22	33	5	38	21
3552	19876	19902	26	TTTGTGGTGGTTGGTAAAGAACATCAG	56.7	1298	19927	19952	25	GAGCCTTTGCGAGATGACAACAAGCA	59.53846154	22	36	2	38	25
3789	23430	23456	26	TCGGTAGTTTTCACATTACACTCAAGA	55.18148148	1424	23458	23483	25	CGTCTTTCTGTATGGTAGGATTTTCC	56.38461538	22	19	19	38	2
4206	28392	28418	26	CAACCAACATAAGAGAACACACAGCCT	58.21851852	1716	28424	28449	25	GGCAATAGTGCGACCACCCTTACGAA	61.11538462	22	36	2	38	6
4206	28392	28418	26	CAACCAACATAAGAGAACACACAGCCT	58.21851852	1717	28425	28450	25	GCAATAGTGCGACCACCCTTACGAAG	61.11538462	22	36	2	38	7
4206	28392	28418	26	CAACCAACATAAGAGAACACACAGCCT	58.21851852	1718	28426	28451	25	CAATAGTGCGACCACCCTTACGAAGA	59.53846154	22	36	2	38	8
4206	28392	28418	26	CAACCAACATAAGAGAACACACAGCCT	58.21851852	1719	28427	28452	25	AATAGTGCGACCACCCTTACGAAGAA	57.96153846	22	36	2	38	9
2044	1199	1225	26	ATCTTTTGGTGTATTCAAGGCTCCCTC	58.21851852	210	1248	1273	25	TCTTTGTTAGCACCATAGGGAAGTCC	57.96153846	22	21	18	39	23
2520	5054	5080	26	AACAAAGACACCTTCACGAGGAAAGTG	58.21851852	581	5097	5122	25	CAAATGGCAGGAGCAGTTGTGAAGTT	57.96153846	22	7	32	39	17
2822	9164	9190	26	GAAGGTCACACTTTTCTAATAGCATTC	55.18148148	756	9201	9226	25	GTAAAGATTAGGCATAGCAACACCCG	57.96153846	22	33	6	39	11
3260	15806	15832	26	CGAAATCATACCAGTTACCATTGAGAT	55.18148148	1063	15852	15877	25	TACACCAACAATACCAGCATTTCGCA	56.38461538	22	21	18	39	20
3260	15806	15832	26	CGAAATCATACCAGTTACCATTGAGAT	55.18148148	1064	15853	15878	25	ACACCAACAATACCAGCATTTCGCAT	56.38461538	22	21	18	39	21
3547	19871	19897	26	AGAGGTTTGTGGTGGTTGGTAAAGAAC	58.21851852	1292	19921	19946	25	CATTGAGAGCCTTTGCGAGATGACAA	57.96153846	22	34	5	39	24
3549	19873	19899	26	AGGTTTGTGGTGGTTGGTAAAGAACAT	56.7	1292	19921	19946	25	CATTGAGAGCCTTTGCGAGATGACAA	57.96153846	22	34	5	39	22
4121	27754	27780	26	CAAGGACGGGTTTGAGTTTTTCATAAA	55.18148148	1632	27785	27810	25	GCCAAAGATGTTAGTTAGCCACTGCG	59.53846154	22	33	6	39	5
2035	1118	1144	26	GAAGCCTTTTGGCAATGTTGTTCCTTG	58.21851852	189	1167	1192	25	GCATTGTTAGCAGGATTGCGGGTGCC	62.69230769	22	30	10	40	23
3477	19504	19530	26	CTAACACTGAAAAAGTCTGTCCTGGTT	56.7	1228	19551	19576	25	TTAGGTGTCTTAGGATTGGCTGTATC	56.38461538	22	34	6	40	21
3551	19875	19901	26	GTTTGTGGTGGTTGGTAAAGAACATCA	56.7	1292	19921	19946	25	CATTGAGAGCCTTTGCGAGATGACAA	57.96153846	22	35	5	40	20
3552	19876	19902	26	TTTGTGGTGGTTGGTAAAGAACATCAG	56.7	1293	19922	19947	25	ATTGAGAGCCTTTGCGAGATGACAAC	57.96153846	22	36	4	40	20
3790	23431	23457	26	CGGTAGTTTTCACATTACACTCAAGAA	55.18148148	1424	23458	23483	25	CGTCTTTCTGTATGGTAGGATTTTCC	56.38461538	22	21	19	40	1
4203	28389	28415	26	TGGCAACCAACATAAGAGAACACACAG	58.21851852	1724	28438	28463	25	CACCCTTACGAAGAATGGTTTTCAAG	56.38461538	22	22	18	40	23
4208	28394	28420	26	ACCAACATAAGAGAACACACAGCCTCC	59.73703704	1717	28425	28450	25	GCAATAGTGCGACCACCCTTACGAAG	61.11538462	22	38	2	40	5
4208	28394	28420	26	ACCAACATAAGAGAACACACAGCCTCC	59.73703704	1718	28426	28451	25	CAATAGTGCGACCACCCTTACGAAGA	59.53846154	22	38	2	40	6
4208	28394	28420	26	ACCAACATAAGAGAACACACAGCCTCC	59.73703704	1719	28427	28452	25	AATAGTGCGACCACCCTTACGAAGAA	57.96153846	22	38	2	40	7
4208	28394	28420	26	ACCAACATAAGAGAACACACAGCCTCC	59.73703704	1720	28428	28453	25	ATAGTGCGACCACCCTTACGAAGAAT	57.96153846	22	38	2	40	8
1985	964	990	26	GCAGCAAAGCAAGAGCAGCATCACCGC	64.29259259	141	1009	1034	25	CAGGAGAAGTTCCCCTACTGCTGCCT	62.69230769	22	26	15	41	19
1986	965	991	26	CAGCAAAGCAAGAGCAGCATCACCGCC	64.29259259	143	1011	1036	25	GGAGAAGTTCCCCTACTGCTGCCTGG	64.26923077	22	22	19	41	20
2011	1067	1093	26	TGATGAGGAACGAGAAGAGGCTTGACT	59.73703704	172	1110	1135	25	TCTGCGTAGAAGCCTTTTGGCAATGT	57.96153846	22	15	26	41	17
2034	1117	1143	26	AGAAGCCTTTTGGCAATGTTGTTCCTT	56.7	189	1167	1192	25	GCATTGTTAGCAGGATTGCGGGTGCC	62.69230769	22	31	10	41	24
2037	1120	1146	26	AGCCTTTTGGCAATGTTGTTCCTTGAG	58.21851852	191	1169	1194	25	ATTGTTAGCAGGATTGCGGGTGCCAA	59.53846154	22	33	8	41	23
2038	1121	1147	26	GCCTTTTGGCAATGTTGTTCCTTGAGG	59.73703704	190	1168	1193	25	CATTGTTAGCAGGATTGCGGGTGCCA	61.11538462	22	29	12	41	21
2418	4222	4248	26	ACGAGCAAAAGGTGTGAGTAAACTGTT	56.7	501	4273	4298	25	ACAAAGTGAACACCCTTGGAGAGTGC	59.53846154	22	19	22	41	25
2519	5053	5079	26	AAACAAAGACACCTTCACGAGGAAAGT	56.7	581	5097	5122	25	CAAATGGCAGGAGCAGTTGTGAAGTT	57.96153846	22	9	32	41	18
3479	19506	19532	26	AACACTGAAAAAGTCTGTCCTGGTTGA	56.7	1228	19551	19576	25	TTAGGTGTCTTAGGATTGGCTGTATC	56.38461538	22	35	6	41	19
3484	19511	19537	26	TGAAAAAGTCTGTCCTGGTTGAATGCG	58.21851852	1234	19557	19582	25	GTCTTAGGATTGGCTGTATCAACCTT	56.38461538	22	27	14	41	20
3552	19876	19902	26	TTTGTGGTGGTTGGTAAAGAACATCAG	56.7	1292	19921	19946	25	CATTGAGAGCCTTTGCGAGATGACAA	57.96153846	22	36	5	41	19
4207	28393	28419	26	AACCAACATAAGAGAACACACAGCCTC	58.21851852	1716	28424	28449	25	GGCAATAGTGCGACCACCCTTACGAA	61.11538462	22	39	2	41	5
4207	28393	28419	26	AACCAACATAAGAGAACACACAGCCTC	58.21851852	1718	28426	28451	25	CAATAGTGCGACCACCCTTACGAAGA	59.53846154	22	39	2	41	7
4207	28393	28419	26	AACCAACATAAGAGAACACACAGCCTC	58.21851852	1719	28427	28452	25	AATAGTGCGACCACCCTTACGAAGAA	57.96153846	22	39	2	41	8
1990	969	995	26	AAAGCAAGAGCAGCATCACCGCCATTG	61.25555556	146	1014	1039	25	GAAGTTCCCCTACTGCTGCCTGGAGT	62.69230769	22	17	25	42	19
2035	1118	1144	26	GAAGCCTTTTGGCAATGTTGTTCCTTG	58.21851852	190	1168	1193	25	CATTGTTAGCAGGATTGCGGGTGCCA	61.11538462	22	30	12	42	24
3553	19877	19903	26	TTGTGGTGGTTGGTAAAGAACATCAGA	56.7	1290	19916	19941	25	GAAGTCATTGAGAGCCTTTGCGAGAT	57.96153846	22	32	10	42	13
3676	21511	21537	26	CAATGTTGTGACTTTTTGCTACCTGCG	58.21851852	1373	21556	21581	25	TACAGTCAATACAAGCACCAAGGTCA	56.38461538	22	28	14	42	19
4102	27698	27724	26	TTCCCAACCGTCTCTAAGAAACTCTAC	58.21851852	1623	27738	27763	25	TTCTCTTCAAGCCAATCAAGGACGGG	59.53846154	22	11	31	42	14
4102	27698	27724	26	TTCCCAACCGTCTCTAAGAAACTCTAC	58.21851852	1626	27741	27766	25	TCTTCAAGCCAATCAAGGACGGGTTT	57.96153846	22	11	31	42	17
4207	28393	28419	26	AACCAACATAAGAGAACACACAGCCTC	58.21851852	1721	28429	28454	25	TAGTGCGACCACCCTTACGAAGAATG	59.53846154	22	39	3	42	10
4207	28393	28419	26	AACCAACATAAGAGAACACACAGCCTC	58.21851852	1722	28430	28455	25	AGTGCGACCACCCTTACGAAGAATGG	61.11538462	22	39	3	42	11
1948	749	775	26	TTGTCTGATTAGTTCCTGGTCCCCAAA	58.21851852	87	776	801	25	ATTTCCTTGGGTTTGTTCTGGACCAC	57.96153846	22	16	27	43	1
2012	1068	1094	26	GATGAGGAACGAGAAGAGGCTTGACTG	61.25555556	172	1110	1135	25	TCTGCGTAGAAGCCTTTTGGCAATGT	57.96153846	22	17	26	43	16
2014	1070	1096	26	TGAGGAACGAGAAGAGGCTTGACTGCC	62.77407407	182	1120	1145	25	AGCCTTTTGGCAATGTTGTTCCTTGA	56.38461538	22	15	28	43	24
2015	1071	1097	26	GAGGAACGAGAAGAGGCTTGACTGCCG	64.29259259	181	1119	1144	25	AAGCCTTTTGGCAATGTTGTTCCTTG	56.38461538	22	14	29	43	22
2417	4221	4247	26	AACGAGCAAAAGGTGTGAGTAAACTGT	56.7	500	4272	4297	25	AACAAAGTGAACACCCTTGGAGAGTG	57.96153846	22	19	24	43	25
2418	4222	4248	26	ACGAGCAAAAGGTGTGAGTAAACTGTT	56.7	500	4272	4297	25	AACAAAGTGAACACCCTTGGAGAGTG	57.96153846	22	19	24	43	24
3476	19503	19529	26	GCTAACACTGAAAAAGTCTGTCCTGGT	58.21851852	1228	19551	19576	25	TTAGGTGTCTTAGGATTGGCTGTATC	56.38461538	22	37	6	43	22
3483	19510	19536	26	CTGAAAAAGTCTGTCCTGGTTGAATGC	58.21851852	1234	19557	19582	25	GTCTTAGGATTGGCTGTATCAACCTT	56.38461538	22	29	14	43	21
3551	19875	19901	26	GTTTGTGGTGGTTGGTAAAGAACATCA	56.7	1291	19917	19942	25	AAGTCATTGAGAGCCTTTGCGAGATG	57.96153846	22	35	8	43	16
1989	968	994	26	CAAAGCAAGAGCAGCATCACCGCCATT	61.25555556	146	1014	1039	25	GAAGTTCCCCTACTGCTGCCTGGAGT	62.69230769	22	19	25	44	20
2419	4223	4249	26	CGAGCAAAAGGTGTGAGTAAACTGTTA	56.7	500	4272	4297	25	AACAAAGTGAACACCCTTGGAGAGTG	57.96153846	22	20	24	44	23
3481	19508	19534	26	CACTGAAAAAGTCTGTCCTGGTTGAAT	56.7	1225	19548	19573	25	TACTTAGGTGTCTTAGGATTGGCTGT	56.38461538	22	33	11	44	14
3676	21511	21537	26	CAATGTTGTGACTTTTTGCTACCTGCG	58.21851852	1371	21554	21579	25	ACTACAGTCAATACAAGCACCAAGGT	56.38461538	22	28	16	44	17
4102	27698	27724	26	TTCCCAACCGTCTCTAAGAAACTCTAC	58.21851852	1625	27740	27765	25	CTCTTCAAGCCAATCAAGGACGGGTT	59.53846154	22	11	33	44	16
4203	28389	28415	26	TGGCAACCAACATAAGAGAACACACAG	58.21851852	1726	28440	28465	25	CCCTTACGAAGAATGGTTTTCAAGCC	57.96153846	22	22	22	44	25
4209	28395	28421	26	CCAACATAAGAGAACACACAGCCTCCA	59.73703704	1717	28425	28450	25	GCAATAGTGCGACCACCCTTACGAAG	61.11538462	22	42	2	44	4
4209	28395	28421	26	CCAACATAAGAGAACACACAGCCTCCA	59.73703704	1718	28426	28451	25	CAATAGTGCGACCACCCTTACGAAGA	59.53846154	22	42	2	44	5
4209	28395	28421	26	CCAACATAAGAGAACACACAGCCTCCA	59.73703704	1719	28427	28452	25	AATAGTGCGACCACCCTTACGAAGAA	57.96153846	22	42	2	44	6
4209	28395	28421	26	CCAACATAAGAGAACACACAGCCTCCA	59.73703704	1720	28428	28453	25	ATAGTGCGACCACCCTTACGAAGAAT	57.96153846	22	42	2	44	7
1986	965	991	26	CAGCAAAGCAAGAGCAGCATCACCGCC	64.29259259	145	1013	1038	25	AGAAGTTCCCCTACTGCTGCCTGGAG	62.69230769	22	22	23	45	22
2014	1070	1096	26	TGAGGAACGAGAAGAGGCTTGACTGCC	62.77407407	180	1118	1143	25	GAAGCCTTTTGGCAATGTTGTTCCTT	56.38461538	22	15	30	45	22
2037	1120	1146	26	AGCCTTTTGGCAATGTTGTTCCTTGAG	58.21851852	190	1168	1193	25	CATTGTTAGCAGGATTGCGGGTGCCA	61.11538462	22	33	12	45	22
3477	19504	19530	26	CTAACACTGAAAAAGTCTGTCCTGGTT	56.7	1225	19548	19573	25	TACTTAGGTGTCTTAGGATTGGCTGT	56.38461538	22	34	11	45	18
4102	27698	27724	26	TTCCCAACCGTCTCTAAGAAACTCTAC	58.21851852	1621	27736	27761	25	ACTTCTCTTCAAGCCAATCAAGGACG	57.96153846	22	11	34	45	12
4209	28395	28421	26	CCAACATAAGAGAACACACAGCCTCCA	59.73703704	1721	28429	28454	25	TAGTGCGACCACCCTTACGAAGAATG	59.53846154	22	42	3	45	8
2009	1065	1091	26	CGTGATGAGGAACGAGAAGAGGCTTGA	61.25555556	174	1112	1137	25	TGCGTAGAAGCCTTTTGGCAATGTTG	57.96153846	22	12	34	46	21
2011	1067	1093	26	TGATGAGGAACGAGAAGAGGCTTGACT	59.73703704	173	1111	1136	25	CTGCGTAGAAGCCTTTTGGCAATGTT	57.96153846	22	15	31	46	18
2017	1073	1099	26	GGAACGAGAAGAGGCTTGACTGCCGCC	65.81111111	176	1114	1139	25	CGTAGAAGCCTTTTGGCAATGTTGTT	56.38461538	22	7	39	46	15
3478	19505	19531	26	TAACACTGAAAAAGTCTGTCCTGGTTG	56.7	1226	19549	19574	25	ACTTAGGTGTCTTAGGATTGGCTGTA	56.38461538	22	35	11	46	18
3479	19506	19532	26	AACACTGAAAAAGTCTGTCCTGGTTGA	56.7	1226	19549	19574	25	ACTTAGGTGTCTTAGGATTGGCTGTA	56.38461538	22	35	11	46	17
4103	27699	27725	26	TCCCAACCGTCTCTAAGAAACTCTACA	58.21851852	1626	27741	27766	25	TCTTCAAGCCAATCAAGGACGGGTTT	57.96153846	22	15	31	46	16
4105	27701	27727	26	CCAACCGTCTCTAAGAAACTCTACACC	59.73703704	1627	27742	27767	25	CTTCAAGCCAATCAAGGACGGGTTTG	59.53846154	22	16	30	46	15
1986	965	991	26	CAGCAAAGCAAGAGCAGCATCACCGCC	64.29259259	146	1014	1039	25	GAAGTTCCCCTACTGCTGCCTGGAGT	62.69230769	22	22	25	47	23
2010	1066	1092	26	GTGATGAGGAACGAGAAGAGGCTTGAC	61.25555556	175	1113	1138	25	GCGTAGAAGCCTTTTGGCAATGTTGT	57.96153846	22	12	35	47	21
2417	4221	4247	26	AACGAGCAAAAGGTGTGAGTAAACTGT	56.7	498	4270	4295	25	CAAACAAAGTGAACACCCTTGGAGAG	57.96153846	22	19	28	47	23
2418	4222	4248	26	ACGAGCAAAAGGTGTGAGTAAACTGTT	56.7	498	4270	4295	25	CAAACAAAGTGAACACCCTTGGAGAG	57.96153846	22	19	28	47	22
3477	19504	19530	26	CTAACACTGAAAAAGTCTGTCCTGGTT	56.7	1230	19553	19578	25	AGGTGTCTTAGGATTGGCTGTATCAA	56.38461538	22	34	13	47	23
3477	19504	19530	26	CTAACACTGAAAAAGTCTGTCCTGGTT	56.7	1231	19554	19579	25	GGTGTCTTAGGATTGGCTGTATCAAC	57.96153846	22	34	13	47	24
3477	19504	19530	26	CTAACACTGAAAAAGTCTGTCCTGGTT	56.7	1232	19555	19580	25	GTGTCTTAGGATTGGCTGTATCAACC	57.96153846	22	34	13	47	25
3554	19878	19904	26	TGTGGTGGTTGGTAAAGAACATCAGAA	56.7	1288	19914	19939	25	CTGAAGTCATTGAGAGCCTTTGCGAG	59.53846154	22	28	19	47	10
4104	27700	27726	26	CCCAACCGTCTCTAAGAAACTCTACAC	59.73703704	1626	27741	27766	25	TCTTCAAGCCAATCAAGGACGGGTTT	57.96153846	22	16	31	47	15
4105	27701	27727	26	CCAACCGTCTCTAAGAAACTCTACACC	59.73703704	1626	27741	27766	25	TCTTCAAGCCAATCAAGGACGGGTTT	57.96153846	22	16	31	47	14
2416	4220	4246	26	CAACGAGCAAAAGGTGTGAGTAAACTG	58.21851852	499	4271	4296	25	AAACAAAGTGAACACCCTTGGAGAGT	56.38461538	22	19	29	48	25
2419	4223	4249	26	CGAGCAAAAGGTGTGAGTAAACTGTTA	56.7	498	4270	4295	25	CAAACAAAGTGAACACCCTTGGAGAG	57.96153846	22	20	28	48	21
3478	19505	19531	26	TAACACTGAAAAAGTCTGTCCTGGTTG	56.7	1231	19554	19579	25	GGTGTCTTAGGATTGGCTGTATCAAC	57.96153846	22	35	13	48	23
3478	19505	19531	26	TAACACTGAAAAAGTCTGTCCTGGTTG	56.7	1232	19555	19580	25	GTGTCTTAGGATTGGCTGTATCAACC	57.96153846	22	35	13	48	24
3790	23431	23457	26	CGGTAGTTTTCACATTACACTCAAGAA	55.18148148	1425	23475	23500	25	GGATTTTCCACTACTTCTTCAGAGAC	56.38461538	22	21	27	48	18
4103	27699	27725	26	TCCCAACCGTCTCTAAGAAACTCTACA	58.21851852	1624	27739	27764	25	TCTCTTCAAGCCAATCAAGGACGGGT	59.53846154	22	15	33	48	14
4103	27699	27725	26	TCCCAACCGTCTCTAAGAAACTCTACA	58.21851852	1625	27740	27765	25	CTCTTCAAGCCAATCAAGGACGGGTT	59.53846154	22	15	33	48	15
4106	27702	27728	26	CAACCGTCTCTAAGAAACTCTACACCT	58.21851852	1627	27742	27767	25	CTTCAAGCCAATCAAGGACGGGTTTG	59.53846154	22	18	30	48	14
4206	28392	28418	26	CAACCAACATAAGAGAACACACAGCCT	58.21851852	1723	28437	28462	25	CCACCCTTACGAAGAATGGTTTTCAA	56.38461538	22	36	12	48	19
4210	28396	28422	26	CAACATAAGAGAACACACAGCCTCCAA	58.21851852	1717	28425	28450	25	GCAATAGTGCGACCACCCTTACGAAG	61.11538462	22	46	2	48	3
4210	28396	28422	26	CAACATAAGAGAACACACAGCCTCCAA	58.21851852	1718	28426	28451	25	CAATAGTGCGACCACCCTTACGAAGA	59.53846154	22	46	2	48	4
4210	28396	28422	26	CAACATAAGAGAACACACAGCCTCCAA	58.21851852	1719	28427	28452	25	AATAGTGCGACCACCCTTACGAAGAA	57.96153846	22	46	2	48	5
4210	28396	28422	26	CAACATAAGAGAACACACAGCCTCCAA	58.21851852	1720	28428	28453	25	ATAGTGCGACCACCCTTACGAAGAAT	57.96153846	22	46	2	48	6
1985	964	990	26	GCAGCAAAGCAAGAGCAGCATCACCGC	64.29259259	145	1013	1038	25	AGAAGTTCCCCTACTGCTGCCTGGAG	62.69230769	22	26	23	49	23
1996	978	1004	26	GCAGCATCACCGCCATTGCCAGCCATT	64.29259259	147	1015	1040	25	AAGTTCCCCTACTGCTGCCTGGAGTT	61.11538462	22	10	39	49	11
2011	1067	1093	26	TGATGAGGAACGAGAAGAGGCTTGACT	59.73703704	174	1112	1137	25	TGCGTAGAAGCCTTTTGGCAATGTTG	57.96153846	22	15	34	49	19
3029	12786	12812	26	GCCAATAGCAAAATGACTCTTACCAGT	56.7	897	12819	12844	25	TGGTCCCTGGAGTGTAGAATACTTTT	56.38461538	22	31	18	49	7
3029	12786	12812	26	GCCAATAGCAAAATGACTCTTACCAGT	56.7	898	12820	12845	25	GGTCCCTGGAGTGTAGAATACTTTTG	57.96153846	22	31	18	49	8
3478	19505	19531	26	TAACACTGAAAAAGTCTGTCCTGGTTG	56.7	1229	19552	19577	25	TAGGTGTCTTAGGATTGGCTGTATCA	56.38461538	22	35	14	49	21
3555	19879	19905	26	GTGGTGGTTGGTAAAGAACATCAGAAC	58.21851852	1288	19914	19939	25	CTGAAGTCATTGAGAGCCTTTGCGAG	59.53846154	22	30	19	49	9
4103	27699	27725	26	TCCCAACCGTCTCTAAGAAACTCTACA	58.21851852	1621	27736	27761	25	ACTTCTCTTCAAGCCAATCAAGGACG	57.96153846	22	15	34	49	11
4104	27700	27726	26	CCCAACCGTCTCTAAGAAACTCTACAC	59.73703704	1625	27740	27765	25	CTCTTCAAGCCAATCAAGGACGGGTT	59.53846154	22	16	33	49	14
4105	27701	27727	26	CCAACCGTCTCTAAGAAACTCTACACC	59.73703704	1624	27739	27764	25	TCTCTTCAAGCCAATCAAGGACGGGT	59.53846154	22	16	33	49	12
4105	27701	27727	26	CCAACCGTCTCTAAGAAACTCTACACC	59.73703704	1625	27740	27765	25	CTCTTCAAGCCAATCAAGGACGGGTT	59.53846154	22	16	33	49	13
4106	27702	27728	26	CAACCGTCTCTAAGAAACTCTACACCT	58.21851852	1626	27741	27766	25	TCTTCAAGCCAATCAAGGACGGGTTT	57.96153846	22	18	31	49	13
4210	28396	28422	26	CAACATAAGAGAACACACAGCCTCCAA	58.21851852	1721	28429	28454	25	TAGTGCGACCACCCTTACGAAGAATG	59.53846154	22	46	3	49	7
4210	28396	28422	26	CAACATAAGAGAACACACAGCCTCCAA	58.21851852	1722	28430	28455	25	AGTGCGACCACCCTTACGAAGAATGG	61.11538462	22	46	3	49	8
1995	977	1003	26	AGCAGCATCACCGCCATTGCCAGCCAT	64.29259259	147	1015	1040	25	AAGTTCCCCTACTGCTGCCTGGAGTT	61.11538462	22	11	39	50	12
2417	4221	4247	26	AACGAGCAAAAGGTGTGAGTAAACTGT	56.7	497	4269	4294	25	GCAAACAAAGTGAACACCCTTGGAGA	57.96153846	22	19	31	50	22
2418	4222	4248	26	ACGAGCAAAAGGTGTGAGTAAACTGTT	56.7	497	4269	4294	25	GCAAACAAAGTGAACACCCTTGGAGA	57.96153846	22	19	31	50	21
2887	9966	9992	26	GTCAGTCATAGAACAAACACCAATAGT	55.18148148	783	10005	10030	25	TGGAGCATCTCTTTTGTAGTCCCAGA	57.96153846	22	35	15	50	13
3029	12786	12812	26	GCCAATAGCAAAATGACTCTTACCAGT	56.7	899	12821	12846	25	GTCCCTGGAGTGTAGAATACTTTTGC	57.96153846	22	31	19	50	9
3476	19503	19529	26	GCTAACACTGAAAAAGTCTGTCCTGGT	58.21851852	1231	19554	19579	25	GGTGTCTTAGGATTGGCTGTATCAAC	57.96153846	22	37	13	50	25
4103	27699	27725	26	TCCCAACCGTCTCTAAGAAACTCTACA	58.21851852	1620	27735	27760	25	AACTTCTCTTCAAGCCAATCAAGGAC	56.38461538	22	15	35	50	10
4104	27700	27726	26	CCCAACCGTCTCTAAGAAACTCTACAC	59.73703704	1622	27737	27762	25	CTTCTCTTCAAGCCAATCAAGGACGG	59.53846154	22	16	34	50	11
1964	918	944	26	CCTTTACCAGACATTTTGCTCTCAAGC	58.21851852	127	967	992	25	GCAAAGCAAGAGCAGCATCACCGCCA	62.69230769	22	37	14	51	23
2016	1072	1098	26	AGGAACGAGAAGAGGCTTGACTGCCGC	64.29259259	178	1116	1141	25	TAGAAGCCTTTTGGCAATGTTGTTCC	56.38461538	22	9	42	51	18
2654	6581	6607	26	AATGTCAAGAATCTCAAGTGTCTGTGG	56.7	666	6615	6640	25	ACAGCATCAGTAGTGTCAGCAATGTC	57.96153846	22	30	21	51	8
3476	19503	19529	26	GCTAACACTGAAAAAGTCTGTCCTGGT	58.21851852	1224	19547	19572	25	ATACTTAGGTGTCTTAGGATTGGCTG	56.38461538	22	37	14	51	18
3476	19503	19529	26	GCTAACACTGAAAAAGTCTGTCCTGGT	58.21851852	1229	19552	19577	25	TAGGTGTCTTAGGATTGGCTGTATCA	56.38461538	22	37	14	51	23
3791	23432	23458	26	GGTAGTTTTCACATTACACTCAAGAAC	55.18148148	1428	23480	23505	25	TTCCACTACTTCTTCAGAGACTGGTT	56.38461538	22	20	31	51	22
3791	23432	23458	26	GGTAGTTTTCACATTACACTCAAGAAC	55.18148148	1429	23481	23506	25	TCCACTACTTCTTCAGAGACTGGTTT	56.38461538	22	20	31	51	23
4047	26989	27015	26	GCAAAGTTTTTATGACAGCATCTGCCA	56.7	1596	27016	27041	25	CAACACAGGCGAACTCATTTACTTCT	56.38461538	22	42	9	51	1
4104	27700	27726	26	CCCAACCGTCTCTAAGAAACTCTACAC	59.73703704	1620	27735	27760	25	AACTTCTCTTCAAGCCAATCAAGGAC	56.38461538	22	16	35	51	9
4106	27702	27728	26	CAACCGTCTCTAAGAAACTCTACACCT	58.21851852	1624	27739	27764	25	TCTCTTCAAGCCAATCAAGGACGGGT	59.53846154	22	18	33	51	11
4106	27702	27728	26	CAACCGTCTCTAAGAAACTCTACACCT	58.21851852	1625	27740	27765	25	CTCTTCAAGCCAATCAAGGACGGGTT	59.53846154	22	18	33	51	12
1964	918	944	26	CCTTTACCAGACATTTTGCTCTCAAGC	58.21851852	105	945	970	25	TGGTTCAATCTGTCAAGCAGCAGCAA	57.96153846	22	37	15	52	1
1964	918	944	26	CCTTTACCAGACATTTTGCTCTCAAGC	58.21851852	126	966	991	25	AGCAAAGCAAGAGCAGCATCACCGCC	62.69230769	22	37	15	52	22
1964	918	944	26	CCTTTACCAGACATTTTGCTCTCAAGC	58.21851852	128	968	993	25	CAAAGCAAGAGCAGCATCACCGCCAT	61.11538462	22	37	15	52	24
1984	963	989	26	AGCAGCAAAGCAAGAGCAGCATCACCG	62.77407407	143	1011	1036	25	GGAGAAGTTCCCCTACTGCTGCCTGG	64.26923077	22	33	19	52	22
1991	973	999	26	CAAGAGCAGCATCACCGCCATTGCCAG	64.29259259	147	1015	1040	25	AAGTTCCCCTACTGCTGCCTGGAGTT	61.11538462	22	13	39	52	16
1992	974	1000	26	AAGAGCAGCATCACCGCCATTGCCAGC	64.29259259	147	1015	1040	25	AAGTTCCCCTACTGCTGCCTGGAGTT	61.11538462	22	13	39	52	15
3790	23431	23457	26	CGGTAGTTTTCACATTACACTCAAGAA	55.18148148	1428	23480	23505	25	TTCCACTACTTCTTCAGAGACTGGTT	56.38461538	22	21	31	52	23
3792	23433	23459	26	GTAGTTTTCACATTACACTCAAGAACG	55.18148148	1427	23479	23504	25	TTTCCACTACTTCTTCAGAGACTGGT	56.38461538	22	19	33	52	20
4107	27703	27729	26	AACCGTCTCTAAGAAACTCTACACCTT	56.7	1627	27742	27767	25	CTTCAAGCCAATCAAGGACGGGTTTG	59.53846154	22	22	30	52	13
1984	963	989	26	AGCAGCAAAGCAAGAGCAGCATCACCG	62.77407407	144	1012	1037	25	GAGAAGTTCCCCTACTGCTGCCTGGA	62.69230769	22	33	20	53	23
3791	23432	23458	26	GGTAGTTTTCACATTACACTCAAGAAC	55.18148148	1427	23479	23504	25	TTTCCACTACTTCTTCAGAGACTGGT	56.38461538	22	20	33	53	21
4106	27702	27728	26	CAACCGTCTCTAAGAAACTCTACACCT	58.21851852	1620	27735	27760	25	AACTTCTCTTCAAGCCAATCAAGGAC	56.38461538	22	18	35	53	7
4107	27703	27729	26	AACCGTCTCTAAGAAACTCTACACCTT	56.7	1626	27741	27766	25	TCTTCAAGCCAATCAAGGACGGGTTT	57.96153846	22	22	31	53	12
1963	917	943	26	GCCTTTACCAGACATTTTGCTCTCAAG	58.21851852	127	967	992	25	GCAAAGCAAGAGCAGCATCACCGCCA	62.69230769	22	40	14	54	24
1964	918	944	26	CCTTTACCAGACATTTTGCTCTCAAGC	58.21851852	129	969	994	25	AAAGCAAGAGCAGCATCACCGCCATT	59.53846154	22	37	17	54	25
1996	978	1004	26	GCAGCATCACCGCCATTGCCAGCCATT	64.29259259	148	1016	1041	25	AGTTCCCCTACTGCTGCCTGGAGTTG	62.69230769	22	10	44	54	12
1997	979	1005	26	CAGCATCACCGCCATTGCCAGCCATTC	64.29259259	148	1016	1041	25	AGTTCCCCTACTGCTGCCTGGAGTTG	62.69230769	22	10	44	54	11
3545	19869	19895	26	ATAGAGGTTTGTGGTGGTTGGTAAAGA	56.7	1288	19914	19939	25	CTGAAGTCATTGAGAGCCTTTGCGAG	59.53846154	22	35	19	54	19
3554	19878	19904	26	TGTGGTGGTTGGTAAAGAACATCAGAA	56.7	1286	19912	19937	25	TACTGAAGTCATTGAGAGCCTTTGCG	57.96153846	22	28	26	54	8
3790	23431	23457	26	CGGTAGTTTTCACATTACACTCAAGAA	55.18148148	1427	23479	23504	25	TTTCCACTACTTCTTCAGAGACTGGT	56.38461538	22	21	33	54	22
3791	23432	23458	26	GGTAGTTTTCACATTACACTCAAGAAC	55.18148148	1426	23478	23503	25	TTTTCCACTACTTCTTCAGAGACTGG	56.38461538	22	20	34	54	20
4047	26989	27015	26	GCAAAGTTTTTATGACAGCATCTGCCA	56.7	1597	27017	27042	25	AACACAGGCGAACTCATTTACTTCTG	56.38461538	22	42	12	54	2
1963	917	943	26	GCCTTTACCAGACATTTTGCTCTCAAG	58.21851852	128	968	993	25	CAAAGCAAGAGCAGCATCACCGCCAT	61.11538462	22	40	15	55	25
1964	918	944	26	CCTTTACCAGACATTTTGCTCTCAAGC	58.21851852	106	946	971	25	GGTTCAATCTGTCAAGCAGCAGCAAA	57.96153846	22	37	18	55	2
1988	967	993	26	GCAAAGCAAGAGCAGCATCACCGCCAT	62.77407407	147	1015	1040	25	AAGTTCCCCTACTGCTGCCTGGAGTT	61.11538462	22	16	39	55	22
1995	977	1003	26	AGCAGCATCACCGCCATTGCCAGCCAT	64.29259259	148	1016	1041	25	AGTTCCCCTACTGCTGCCTGGAGTTG	62.69230769	22	11	44	55	13
2343	3872	3898	26	GCTGGTAATAGTCTGAAGTGAAGTAAC	56.7	449	3909	3934	25	AACACAGTCTTTTACTCCAGATTCCC	56.38461538	22	28	27	55	11
4107	27703	27729	26	AACCGTCTCTAAGAAACTCTACACCTT	56.7	1624	27739	27764	25	TCTCTTCAAGCCAATCAAGGACGGGT	59.53846154	22	22	33	55	10
4107	27703	27729	26	AACCGTCTCTAAGAAACTCTACACCTT	56.7	1625	27740	27765	25	CTCTTCAAGCCAATCAAGGACGGGTT	59.53846154	22	22	33	55	11
4213	28399	28425	26	CATAAGAGAACACACAGCCTCCAAAGG	59.73703704	1719	28427	28452	25	AATAGTGCGACCACCCTTACGAAGAA	57.96153846	22	53	2	55	2
1984	963	989	26	AGCAGCAAAGCAAGAGCAGCATCACCG	62.77407407	145	1013	1038	25	AGAAGTTCCCCTACTGCTGCCTGGAG	62.69230769	22	33	23	56	24
2015	1071	1097	26	GAGGAACGAGAAGAGGCTTGACTGCCG	64.29259259	177	1115	1140	25	GTAGAAGCCTTTTGGCAATGTTGTTC	56.38461538	22	14	42	56	18
2343	3872	3898	26	GCTGGTAATAGTCTGAAGTGAAGTAAC	56.7	448	3908	3933	25	CAACACAGTCTTTTACTCCAGATTCC	56.38461538	22	28	28	56	10
3549	19873	19899	26	AGGTTTGTGGTGGTTGGTAAAGAACAT	56.7	1277	19900	19925	25	CAGAACCTGAGTTACTGAAGTCATTG	56.38461538	22	34	22	56	1
3555	19879	19905	26	GTGGTGGTTGGTAAAGAACATCAGAAC	58.21851852	1286	19912	19937	25	TACTGAAGTCATTGAGAGCCTTTGCG	57.96153846	22	30	26	56	7
4206	28392	28418	26	CAACCAACATAAGAGAACACACAGCCT	58.21851852	1725	28439	28464	25	ACCCTTACGAAGAATGGTTTTCAAGC	56.38461538	22	36	20	56	21
4212	28398	28424	26	ACATAAGAGAACACACAGCCTCCAAAG	58.21851852	1719	28427	28452	25	AATAGTGCGACCACCCTTACGAAGAA	57.96153846	22	54	2	56	3
4212	28398	28424	26	ACATAAGAGAACACACAGCCTCCAAAG	58.21851852	1720	28428	28453	25	ATAGTGCGACCACCCTTACGAAGAAT	57.96153846	22	54	2	56	4
1987	966	992	26	AGCAAAGCAAGAGCAGCATCACCGCCA	62.77407407	147	1015	1040	25	AAGTTCCCCTACTGCTGCCTGGAGTT	61.11538462	22	18	39	57	23
4107	27703	27729	26	AACCGTCTCTAAGAAACTCTACACCTT	56.7	1620	27735	27760	25	AACTTCTCTTCAAGCCAATCAAGGAC	56.38461538	22	22	35	57	6
4212	28398	28424	26	ACATAAGAGAACACACAGCCTCCAAAG	58.21851852	1722	28430	28455	25	AGTGCGACCACCCTTACGAAGAATGG	61.11538462	22	54	3	57	6
2348	3882	3908	26	GTCTGAAGTGAAGTAACTGTGTAATAC	55.18148148	450	3910	3935	25	ACACAGTCTTTTACTCCAGATTCCCA	56.38461538	22	33	25	58	2
3553	19877	19903	26	TTGTGGTGGTTGGTAAAGAACATCAGA	56.7	1286	19912	19937	25	TACTGAAGTCATTGAGAGCCTTTGCG	57.96153846	22	32	26	58	9
3553	19877	19903	26	TTGTGGTGGTTGGTAAAGAACATCAGA	56.7	1287	19913	19938	25	ACTGAAGTCATTGAGAGCCTTTGCGA	57.96153846	22	32	26	58	10
4048	26990	27016	26	CAAAGTTTTTATGACAGCATCTGCCAC	56.7	1597	27017	27042	25	AACACAGGCGAACTCATTTACTTCTG	56.38461538	22	46	12	58	1
4108	27704	27730	26	ACCGTCTCTAAGAAACTCTACACCTTC	58.21851852	1620	27735	27760	25	AACTTCTCTTCAAGCCAATCAAGGAC	56.38461538	22	23	35	58	5
2344	3873	3899	26	CTGGTAATAGTCTGAAGTGAAGTAACT	55.18148148	449	3909	3934	25	AACACAGTCTTTTACTCCAGATTCCC	56.38461538	22	32	27	59	10
4111	27707	27733	26	GTCTCTAAGAAACTCTACACCTTCCTT	56.7	1621	27736	27761	25	ACTTCTCTTCAAGCCAATCAAGGACG	57.96153846	22	25	34	59	3
1988	967	993	26	GCAAAGCAAGAGCAGCATCACCGCCAT	62.77407407	148	1016	1041	25	AGTTCCCCTACTGCTGCCTGGAGTTG	62.69230769	22	16	44	60	23
2348	3882	3908	26	GTCTGAAGTGAAGTAACTGTGTAATAC	55.18148148	449	3909	3934	25	AACACAGTCTTTTACTCCAGATTCCC	56.38461538	22	33	27	60	1
1986	965	991	26	CAGCAAAGCAAGAGCAGCATCACCGCC	64.29259259	147	1015	1040	25	AAGTTCCCCTACTGCTGCCTGGAGTT	61.11538462	22	22	39	61	24
3544	19868	19894	26	GATAGAGGTTTGTGGTGGTTGGTAAAG	58.21851852	1287	19913	19938	25	ACTGAAGTCATTGAGAGCCTTTGCGA	57.96153846	22	35	26	61	19
3963	26691	26717	26	TCATCATCTAACCAATCTTCTTCTTGC	55.18148148	1543	26725	26750	25	CAGGTTGAAGAGCAGCAGAAGTGGCA	61.11538462	22	13	48	61	8
1963	917	943	26	GCCTTTACCAGACATTTTGCTCTCAAG	58.21851852	125	965	990	25	CAGCAAAGCAAGAGCAGCATCACCGC	62.69230769	22	40	22	62	22
1987	966	992	26	AGCAAAGCAAGAGCAGCATCACCGCCA	62.77407407	148	1016	1041	25	AGTTCCCCTACTGCTGCCTGGAGTTG	62.69230769	22	18	44	62	24
3552	19876	19902	26	TTTGTGGTGGTTGGTAAAGAACATCAG	56.7	1286	19912	19937	25	TACTGAAGTCATTGAGAGCCTTTGCG	57.96153846	22	36	26	62	10
3790	23431	23457	26	CGGTAGTTTTCACATTACACTCAAGAA	55.18148148	1430	23482	23507	25	CCACTACTTCTTCAGAGACTGGTTTT	56.38461538	22	21	41	62	25
3963	26691	26717	26	TCATCATCTAACCAATCTTCTTCTTGC	55.18148148	1544	26726	26751	25	AGGTTGAAGAGCAGCAGAAGTGGCAC	61.11538462	22	13	49	62	9
1964	918	944	26	CCTTTACCAGACATTTTGCTCTCAAGC	58.21851852	124	964	989	25	GCAGCAAAGCAAGAGCAGCATCACCG	62.69230769	22	37	26	63	20
1991	973	999	26	CAAGAGCAGCATCACCGCCATTGCCAG	64.29259259	150	1018	1043	25	TTCCCCTACTGCTGCCTGGAGTTGAA	61.11538462	22	13	50	63	19
1993	975	1001	26	AGAGCAGCATCACCGCCATTGCCAGCC	65.81111111	149	1017	1042	25	GTTCCCCTACTGCTGCCTGGAGTTGA	62.69230769	22	13	50	63	16
2347	3876	3902	26	GTAATAGTCTGAAGTGAAGTAACTGTG	55.18148148	449	3909	3934	25	AACACAGTCTTTTACTCCAGATTCCC	56.38461538	22	36	27	63	7
3554	19878	19904	26	TGTGGTGGTTGGTAAAGAACATCAGAA	56.7	1285	19911	19936	25	TTACTGAAGTCATTGAGAGCCTTTGC	56.38461538	22	28	37	65	7
3965	26693	26719	26	ATCATCTAACCAATCTTCTTCTTGCTC	55.18148148	1543	26725	26750	25	CAGGTTGAAGAGCAGCAGAAGTGGCA	61.11538462	22	17	48	65	6
1986	965	991	26	CAGCAAAGCAAGAGCAGCATCACCGCC	64.29259259	148	1016	1041	25	AGTTCCCCTACTGCTGCCTGGAGTTG	62.69230769	22	22	44	66	25
1988	967	993	26	GCAAAGCAAGAGCAGCATCACCGCCAT	62.77407407	149	1017	1042	25	GTTCCCCTACTGCTGCCTGGAGTTGA	62.69230769	22	16	50	66	24
1988	967	993	26	GCAAAGCAAGAGCAGCATCACCGCCAT	62.77407407	150	1018	1043	25	TTCCCCTACTGCTGCCTGGAGTTGAA	61.11538462	22	16	50	66	25
3554	19878	19904	26	TGTGGTGGTTGGTAAAGAACATCAGAA	56.7	1284	19910	19935	25	GTTACTGAAGTCATTGAGAGCCTTTG	56.38461538	22	28	38	66	6
1989	968	994	26	CAAAGCAAGAGCAGCATCACCGCCATT	61.25555556	151	1019	1044	25	TCCCCTACTGCTGCCTGGAGTTGAAT	61.11538462	22	19	48	67	25
1990	969	995	26	AAAGCAAGAGCAGCATCACCGCCATTG	61.25555556	149	1017	1042	25	GTTCCCCTACTGCTGCCTGGAGTTGA	62.69230769	22	17	50	67	22
1990	969	995	26	AAAGCAAGAGCAGCATCACCGCCATTG	61.25555556	150	1018	1043	25	TTCCCCTACTGCTGCCTGGAGTTGAA	61.11538462	22	17	50	67	23
3555	19879	19905	26	GTGGTGGTTGGTAAAGAACATCAGAAC	58.21851852	1285	19911	19936	25	TTACTGAAGTCATTGAGAGCCTTTGC	56.38461538	22	30	37	67	6
3966	26694	26720	26	TCATCTAACCAATCTTCTTCTTGCTCT	55.18148148	1542	26724	26749	25	TCAGGTTGAAGAGCAGCAGAAGTGGC	61.11538462	22	23	44	67	4
1987	966	992	26	AGCAAAGCAAGAGCAGCATCACCGCCA	62.77407407	149	1017	1042	25	GTTCCCCTACTGCTGCCTGGAGTTGA	62.69230769	22	18	50	68	25
3554	19878	19904	26	TGTGGTGGTTGGTAAAGAACATCAGAA	56.7	1283	19908	19933	25	GAGTTACTGAAGTCATTGAGAGCCTT	56.38461538	22	28	40	68	4
3555	19879	19905	26	GTGGTGGTTGGTAAAGAACATCAGAAC	58.21851852	1284	19910	19935	25	GTTACTGAAGTCATTGAGAGCCTTTG	56.38461538	22	30	38	68	5
1989	968	994	26	CAAAGCAAGAGCAGCATCACCGCCATT	61.25555556	149	1017	1042	25	GTTCCCCTACTGCTGCCTGGAGTTGA	62.69230769	22	19	50	69	23
1989	968	994	26	CAAAGCAAGAGCAGCATCACCGCCATT	61.25555556	150	1018	1043	25	TTCCCCTACTGCTGCCTGGAGTTGAA	61.11538462	22	19	50	69	24
1960	875	901	26	AGCAGCAGATTTCTTAGTGACAGTTTG	56.7	101	917	942	25	GCCTTTACCAGACATTTTGCTCTCAA	56.38461538	22	33	37	70	16
1960	875	901	26	AGCAGCAGATTTCTTAGTGACAGTTTG	56.7	103	919	944	25	CTTTACCAGACATTTTGCTCTCAAGC	56.38461538	22	33	37	70	18
1961	876	902	26	GCAGCAGATTTCTTAGTGACAGTTTGG	58.21851852	101	917	942	25	GCCTTTACCAGACATTTTGCTCTCAA	56.38461538	22	33	37	70	15
1961	876	902	26	GCAGCAGATTTCTTAGTGACAGTTTGG	58.21851852	102	918	943	25	CCTTTACCAGACATTTTGCTCTCAAG	56.38461538	22	33	37	70	16
1964	918	944	26	CCTTTACCAGACATTTTGCTCTCAAGC	58.21851852	123	963	988	25	AGCAGCAAAGCAAGAGCAGCATCACC	61.11538462	22	37	33	70	19
3555	19879	19905	26	GTGGTGGTTGGTAAAGAACATCAGAAC	58.21851852	1283	19908	19933	25	GAGTTACTGAAGTCATTGAGAGCCTT	56.38461538	22	30	40	70	3
1962	877	903	26	CAGCAGATTTCTTAGTGACAGTTTGGC	58.21851852	101	917	942	25	GCCTTTACCAGACATTTTGCTCTCAA	56.38461538	22	34	37	71	14
1962	877	903	26	CAGCAGATTTCTTAGTGACAGTTTGGC	58.21851852	102	918	943	25	CCTTTACCAGACATTTTGCTCTCAAG	56.38461538	22	34	37	71	15
1962	877	903	26	CAGCAGATTTCTTAGTGACAGTTTGGC	58.21851852	103	919	944	25	CTTTACCAGACATTTTGCTCTCAAGC	56.38461538	22	34	37	71	16
3553	19877	19903	26	TTGTGGTGGTTGGTAAAGAACATCAGA	56.7	1283	19908	19933	25	GAGTTACTGAAGTCATTGAGAGCCTT	56.38461538	22	32	40	72	5
3554	19878	19904	26	TGTGGTGGTTGGTAAAGAACATCAGAA	56.7	1281	19906	19931	25	CTGAGTTACTGAAGTCATTGAGAGCC	57.96153846	22	28	44	72	2
3554	19878	19904	26	TGTGGTGGTTGGTAAAGAACATCAGAA	56.7	1282	19907	19932	25	TGAGTTACTGAAGTCATTGAGAGCCT	56.38461538	22	28	44	72	3
1963	917	943	26	GCCTTTACCAGACATTTTGCTCTCAAG	58.21851852	123	963	988	25	AGCAGCAAAGCAAGAGCAGCATCACC	61.11538462	22	40	33	73	20
3551	19875	19901	26	GTTTGTGGTGGTTGGTAAAGAACATCA	56.7	1284	19910	19935	25	GTTACTGAAGTCATTGAGAGCCTTTG	56.38461538	22	35	38	73	9
1959	874	900	26	CAGCAGCAGATTTCTTAGTGACAGTTT	56.7	102	918	943	25	CCTTTACCAGACATTTTGCTCTCAAG	56.38461538	22	37	37	74	18
3555	19879	19905	26	GTGGTGGTTGGTAAAGAACATCAGAAC	58.21851852	1282	19907	19932	25	TGAGTTACTGAAGTCATTGAGAGCCT	56.38461538	22	30	44	74	2
3965	26693	26719	26	ATCATCTAACCAATCTTCTTCTTGCTC	55.18148148	1546	26728	26753	25	GTTGAAGAGCAGCAGAAGTGGCACCA	61.11538462	22	17	58	75	9
3966	26694	26720	26	TCATCTAACCAATCTTCTTCTTGCTCT	55.18148148	1549	26731	26756	25	GAAGAGCAGCAGAAGTGGCACCAAAT	59.53846154	22	23	52	75	11
1958	873	899	26	TCAGCAGCAGATTTCTTAGTGACAGTT	56.7	103	919	944	25	CTTTACCAGACATTTTGCTCTCAAGC	56.38461538	22	39	37	76	20
3552	19876	19902	26	TTTGTGGTGGTTGGTAAAGAACATCAG	56.7	1283	19908	19933	25	GAGTTACTGAAGTCATTGAGAGCCTT	56.38461538	22	36	40	76	6
1953	868	894	26	AAGCCTCAGCAGCAGATTTCTTAGTGA	58.21851852	101	917	942	25	GCCTTTACCAGACATTTTGCTCTCAA	56.38461538	22	41	37	78	23
1964	918	944	26	CCTTTACCAGACATTTTGCTCTCAAGC	58.21851852	110	950	975	25	CAATCTGTCAAGCAGCAGCAAAGCAA	57.96153846	22	37	41	78	6
1963	917	943	26	GCCTTTACCAGACATTTTGCTCTCAAG	58.21851852	122	962	987	25	CAGCAGCAAAGCAAGAGCAGCATCAC	61.11538462	22	40	39	79	19
3190	15176	15202	26	TAAAGAAACCCTTAGACACAGCAAAGT	55.18148148	1019	15227	15252	25	CGGGTTTGACAGTTTGAAAAGCAACA	56.38461538	22	16	63	79	25
2310	3070	3096	26	CGCAAACAGTCTGAAAGAAGCAATGAA	56.7	434	3112	3137	25	CAAGCCTACAAGACAAGCCATTGCGA	59.53846154	22	70	10	80	16
1952	867	893	26	GAAGCCTCAGCAGCAGATTTCTTAGTG	59.73703704	101	917	942	25	GCCTTTACCAGACATTTTGCTCTCAA	56.38461538	22	44	37	81	24
1952	867	893	26	GAAGCCTCAGCAGCAGATTTCTTAGTG	59.73703704	102	918	943	25	CCTTTACCAGACATTTTGCTCTCAAG	56.38461538	22	44	37	81	25
2310	3070	3096	26	CGCAAACAGTCTGAAAGAAGCAATGAA	56.7	432	3110	3135	25	ATCAAGCCTACAAGACAAGCCATTGC	57.96153846	22	70	11	81	14
2358	3917	3943	26	CTTTTACTCCAGATTCCCATTTTTCAG	55.18148148	453	3968	3993	25	GTTCAGAAATAGGACTTGTTGTGCCA	56.38461538	22	57	24	81	25
3966	26694	26720	26	TCATCTAACCAATCTTCTTCTTGCTCT	55.18148148	1546	26728	26753	25	GTTGAAGAGCAGCAGAAGTGGCACCA	61.11538462	22	23	58	81	8
1963	917	943	26	GCCTTTACCAGACATTTTGCTCTCAAG	58.21851852	111	951	976	25	AATCTGTCAAGCAGCAGCAAAGCAAG	57.96153846	22	40	42	82	8
2314	3075	3101	26	ACAGTCTGAAAGAAGCAATGAAGTAGC	56.7	432	3110	3135	25	ATCAAGCCTACAAGACAAGCCATTGC	57.96153846	22	73	11	84	9
1964	918	944	26	CCTTTACCAGACATTTTGCTCTCAAGC	58.21851852	112	952	977	25	ATCTGTCAAGCAGCAGCAAAGCAAGA	57.96153846	22	37	48	85	8
2861	9895	9921	26	TGACCATCAACTCTACCATCAAAAAAG	55.18148148	773	9937	9962	25	CAAATCGTTTCAGTTGGTTTCTTGGC	56.38461538	22	47	40	87	16
3967	26695	26721	26	CATCTAACCAATCTTCTTCTTGCTCTT	55.18148148	1543	26725	26750	25	CAGGTTGAAGAGCAGCAGAAGTGGCA	61.11538462	22	39	48	87	4
1963	917	943	26	GCCTTTACCAGACATTTTGCTCTCAAG	58.21851852	112	952	977	25	ATCTGTCAAGCAGCAGCAAAGCAAGA	57.96153846	22	40	48	88	9
2311	3071	3097	26	GCAAACAGTCTGAAAGAAGCAATGAAG	56.7	432	3110	3135	25	ATCAAGCCTACAAGACAAGCCATTGC	57.96153846	22	77	11	88	13
2311	3071	3097	26	GCAAACAGTCTGAAAGAAGCAATGAAG	56.7	433	3111	3136	25	TCAAGCCTACAAGACAAGCCATTGCG	59.53846154	22	77	11	88	14
3194	15180	15206	26	GAAACCCTTAGACACAGCAAAGTCATA	56.7	1019	15227	15252	25	CGGGTTTGACAGTTTGAAAAGCAACA	56.38461538	22	25	63	88	21
3967	26695	26721	26	CATCTAACCAATCTTCTTCTTGCTCTT	55.18148148	1544	26726	26751	25	AGGTTGAAGAGCAGCAGAAGTGGCAC	61.11538462	22	39	49	88	5
1964	918	944	26	CCTTTACCAGACATTTTGCTCTCAAGC	58.21851852	120	960	985	25	AGCAGCAGCAAAGCAAGAGCAGCATC	61.11538462	22	37	52	89	16
3968	26696	26722	26	ATCTAACCAATCTTCTTCTTGCTCTTC	55.18148148	1542	26724	26749	25	TCAGGTTGAAGAGCAGCAGAAGTGGC	61.11538462	22	45	44	89	2
1964	918	944	26	CCTTTACCAGACATTTTGCTCTCAAGC	58.21851852	113	953	978	25	TCTGTCAAGCAGCAGCAAAGCAAGAG	59.53846154	22	37	54	91	9
3967	26695	26721	26	CATCTAACCAATCTTCTTCTTGCTCTT	55.18148148	1549	26731	26756	25	GAAGAGCAGCAGAAGTGGCACCAAAT	59.53846154	22	39	52	91	10
1963	917	943	26	GCCTTTACCAGACATTTTGCTCTCAAG	58.21851852	120	960	985	25	AGCAGCAGCAAAGCAAGAGCAGCATC	61.11538462	22	40	52	92	17
3080	13665	13691	26	AGCCTGTAAGACTGTATGCGGTGTGTA	59.73703704	933	13692	13717	25	CATAGCCTCATAAAACTCAGGTTCCC	57.96153846	22	6	86	92	1
2868	9903	9929	26	AACTCTACCATCAAAAAAGACAGTGAG	55.18148148	773	9937	9962	25	CAAATCGTTTCAGTTGGTTTCTTGGC	56.38461538	22	53	40	93	8
3968	26696	26722	26	ATCTAACCAATCTTCTTCTTGCTCTTC	55.18148148	1543	26725	26750	25	CAGGTTGAAGAGCAGCAGAAGTGGCA	61.11538462	22	45	48	93	3
1963	917	943	26	GCCTTTACCAGACATTTTGCTCTCAAG	58.21851852	113	953	978	25	TCTGTCAAGCAGCAGCAAAGCAAGAG	59.53846154	22	40	54	94	10
3968	26696	26722	26	ATCTAACCAATCTTCTTCTTGCTCTTC	55.18148148	1544	26726	26751	25	AGGTTGAAGAGCAGCAGAAGTGGCAC	61.11538462	22	45	49	94	4
2314	3075	3101	26	ACAGTCTGAAAGAAGCAATGAAGTAGC	56.7	426	3104	3129	25	AGCCACATCAAGCCTACAAGACAAGC	59.53846154	22	73	23	96	3
2706	7237	7263	26	ATAGGACAGAATAATCAGCAACACAGT	55.18148148	714	7266	7291	25	CTGATTCTCTTCCTGTTCCAAGCATA	56.38461538	22	30	66	96	3
1963	917	943	26	GCCTTTACCAGACATTTTGCTCTCAAG	58.21851852	119	959	984	25	AAGCAGCAGCAAAGCAAGAGCAGCAT	59.53846154	22	40	57	97	16
1964	918	944	26	CCTTTACCAGACATTTTGCTCTCAAGC	58.21851852	114	954	979	25	CTGTCAAGCAGCAGCAAAGCAAGAGC	61.11538462	22	37	60	97	10
3968	26696	26722	26	ATCTAACCAATCTTCTTCTTGCTCTTC	55.18148148	1549	26731	26756	25	GAAGAGCAGCAGAAGTGGCACCAAAT	59.53846154	22	45	52	97	9
1964	918	944	26	CCTTTACCAGACATTTTGCTCTCAAGC	58.21851852	115	955	980	25	TGTCAAGCAGCAGCAAAGCAAGAGCA	59.53846154	22	37	61	98	11
3968	26696	26722	26	ATCTAACCAATCTTCTTCTTGCTCTTC	55.18148148	1548	26730	26755	25	TGAAGAGCAGCAGAAGTGGCACCAAA	59.53846154	22	45	54	99	8
1963	917	943	26	GCCTTTACCAGACATTTTGCTCTCAAG	58.21851852	114	954	979	25	CTGTCAAGCAGCAGCAAAGCAAGAGC	61.11538462	22	40	60	100	11
3079	13664	13690	26	CAGCCTGTAAGACTGTATGCGGTGTGT	61.25555556	932	13691	13716	25	ACATAGCCTCATAAAACTCAGGTTCC	56.38461538	22	10	90	100	1
2869	9905	9931	26	CTCTACCATCAAAAAAGACAGTGAGTG	56.7	773	9937	9962	25	CAAATCGTTTCAGTTGGTTTCTTGGC	56.38461538	22	61	40	101	6
4002	26823	26849	26	TCTTCTTCACAATCACCTTCTTCTTCA	55.18148148	1562	26854	26879	25	CATCTGGAGGGTAGAAAGAACAATAC	56.38461538	22	49	52	101	5
2861	9895	9921	26	TGACCATCAACTCTACCATCAAAAAAG	55.18148148	776	9943	9968	25	GTTTCAGTTGGTTTCTTGGCTATGTC	56.38461538	22	47	55	102	22
3986	26807	26833	26	TGATGGCTCAAACTCTTCTTCTTCACA	56.7	1561	26852	26877	25	CTCATCTGGAGGGTAGAAAGAACAAT	56.38461538	22	55	48	103	19
3992	26813	26839	26	CTCAAACTCTTCTTCTTCACAATCACC	56.7	1561	26852	26877	25	CTCATCTGGAGGGTAGAAAGAACAAT	56.38461538	22	55	48	103	13
4003	26824	26850	26	CTTCTTCACAATCACCTTCTTCTTCAT	55.18148148	1561	26852	26877	25	CTCATCTGGAGGGTAGAAAGAACAAT	56.38461538	22	55	48	103	2
1871	438	464	26	GCAGCAGGAAGAAGAGTCACAGTTTGC	61.25555556	39	468	493	25	TTCTTCTGTCTCTGCGGTAAGGCTTG	59.53846154	22	99	5	104	4
2865	9899	9925	26	CATCAACTCTACCATCAAAAAAGACAG	55.18148148	777	9945	9970	25	TTCAGTTGGTTTCTTGGCTATGTCAG	56.38461538	22	62	42	104	20
2312	3072	3098	26	CAAACAGTCTGAAAGAAGCAATGAAGT	55.18148148	424	3102	3127	25	TGAGCCACATCAAGCCTACAAGACAA	57.96153846	22	83	22	105	4
4004	26825	26851	26	TTCTTCACAATCACCTTCTTCTTCATC	55.18148148	1561	26852	26877	25	CTCATCTGGAGGGTAGAAAGAACAAT	56.38461538	22	57	48	105	1
2312	3072	3098	26	CAAACAGTCTGAAAGAAGCAATGAAGT	55.18148148	422	3100	3125	25	GCTGAGCCACATCAAGCCTACAAGAC	61.11538462	22	83	23	106	2
3078	13644	13670	26	GCAAAGAACACAAGCCCCAACAGCCTG	62.77407407	936	13695	13720	25	AGCCTCATAAAACTCAGGTTCCCAAT	56.38461538	22	22	84	106	25
3968	26696	26722	26	ATCTAACCAATCTTCTTCTTGCTCTTC	55.18148148	1547	26729	26754	25	TTGAAGAGCAGCAGAAGTGGCACCAA	59.53846154	22	45	61	106	7
2862	9896	9922	26	GACCATCAACTCTACCATCAAAAAAGA	55.18148148	776	9943	9968	25	GTTTCAGTTGGTTTCTTGGCTATGTC	56.38461538	22	52	55	107	21
2866	9901	9927	26	TCAACTCTACCATCAAAAAAGACAGTG	55.18148148	775	9942	9967	25	CGTTTCAGTTGGTTTCTTGGCTATGT	56.38461538	22	54	53	107	15
3078	13644	13670	26	GCAAAGAACACAAGCCCCAACAGCCTG	62.77407407	935	13694	13719	25	TAGCCTCATAAAACTCAGGTTCCCAA	56.38461538	22	22	85	107	24
3990	26811	26837	26	GGCTCAAACTCTTCTTCTTCACAATCA	56.7	1561	26852	26877	25	CTCATCTGGAGGGTAGAAAGAACAAT	56.38461538	22	59	48	107	15
4003	26824	26850	26	CTTCTTCACAATCACCTTCTTCTTCAT	55.18148148	1562	26854	26879	25	CATCTGGAGGGTAGAAAGAACAATAC	56.38461538	22	55	52	107	4
2868	9903	9929	26	AACTCTACCATCAAAAAAGACAGTGAG	55.18148148	776	9943	9968	25	GTTTCAGTTGGTTTCTTGGCTATGTC	56.38461538	22	53	55	108	14
3078	13644	13670	26	GCAAAGAACACAAGCCCCAACAGCCTG	62.77407407	933	13692	13717	25	CATAGCCTCATAAAACTCAGGTTCCC	57.96153846	22	22	86	108	22
3078	13644	13670	26	GCAAAGAACACAAGCCCCAACAGCCTG	62.77407407	934	13693	13718	25	ATAGCCTCATAAAACTCAGGTTCCCA	56.38461538	22	22	87	109	23
3989	26810	26836	26	TGGCTCAAACTCTTCTTCTTCACAATC	56.7	1561	26852	26877	25	CTCATCTGGAGGGTAGAAAGAACAAT	56.38461538	22	61	48	109	16
4004	26825	26851	26	TTCTTCACAATCACCTTCTTCTTCATC	55.18148148	1562	26854	26879	25	CATCTGGAGGGTAGAAAGAACAATAC	56.38461538	22	57	52	109	3
3988	26809	26835	26	ATGGCTCAAACTCTTCTTCTTCACAAT	55.18148148	1561	26852	26877	25	CTCATCTGGAGGGTAGAAAGAACAAT	56.38461538	22	62	48	110	17
3078	13644	13670	26	GCAAAGAACACAAGCCCCAACAGCCTG	62.77407407	932	13691	13716	25	ACATAGCCTCATAAAACTCAGGTTCC	56.38461538	22	22	90	112	21
3969	26697	26723	26	TCTAACCAATCTTCTTCTTGCTCTTCT	55.18148148	1542	26724	26749	25	TCAGGTTGAAGAGCAGCAGAAGTGGC	61.11538462	22	68	44	112	1
2864	9898	9924	26	CCATCAACTCTACCATCAAAAAAGACA	55.18148148	776	9943	9968	25	GTTTCAGTTGGTTTCTTGGCTATGTC	56.38461538	22	58	55	113	19
3988	26809	26835	26	ATGGCTCAAACTCTTCTTCTTCACAAT	55.18148148	1562	26854	26879	25	CATCTGGAGGGTAGAAAGAACAATAC	56.38461538	22	62	52	114	19
3347	17778	17804	26	TATGATGGAAGGGAACTAAACTCTGAG	56.7	1136	17813	17838	25	TTGTAAGGTTGCCCTGTTGTCCAGCA	59.53846154	22	22	94	116	9
3969	26697	26723	26	TCTAACCAATCTTCTTCTTGCTCTTCT	55.18148148	1543	26725	26750	25	CAGGTTGAAGAGCAGCAGAAGTGGCA	61.11538462	22	68	48	116	2
2865	9899	9925	26	CATCAACTCTACCATCAAAAAAGACAG	55.18148148	776	9943	9968	25	GTTTCAGTTGGTTTCTTGGCTATGTC	56.38461538	22	62	55	117	18
3348	17779	17805	26	ATGATGGAAGGGAACTAAACTCTGAGG	58.21851852	1136	17813	17838	25	TTGTAAGGTTGCCCTGTTGTCCAGCA	59.53846154	22	23	94	117	8
3969	26697	26723	26	TCTAACCAATCTTCTTCTTGCTCTTCT	55.18148148	1544	26726	26751	25	AGGTTGAAGAGCAGCAGAAGTGGCAC	61.11538462	22	68	49	117	3
2380	4087	4113	26	TCATAAAGTAATGGGTTTTTGGAACGG	55.18148148	476	4114	4139	25	CATTTCCAGCAAAGCCAAAGCCTCAT	57.96153846	22	39	79	118	1
2870	9906	9932	26	TCTACCATCAAAAAAGACAGTGAGTGG	56.7	774	9941	9966	25	TCGTTTCAGTTGGTTTCTTGGCTATG	56.38461538	22	66	52	118	9
3349	17780	17806	26	TGATGGAAGGGAACTAAACTCTGAGGC	59.73703704	1136	17813	17838	25	TTGTAAGGTTGCCCTGTTGTCCAGCA	59.53846154	22	24	94	118	7
4006	26827	26853	26	CTTCACAATCACCTTCTTCTTCATCCT	56.7	1562	26854	26879	25	CATCTGGAGGGTAGAAAGAACAATAC	56.38461538	22	66	52	118	1
3969	26697	26723	26	TCTAACCAATCTTCTTCTTGCTCTTCT	55.18148148	1549	26731	26756	25	GAAGAGCAGCAGAAGTGGCACCAAAT	59.53846154	22	68	52	120	8
3350	17781	17807	26	GATGGAAGGGAACTAAACTCTGAGGCT	59.73703704	1138	17815	17840	25	GTAAGGTTGCCCTGTTGTCCAGCATT	59.53846154	22	26	95	121	8
3969	26697	26723	26	TCTAACCAATCTTCTTCTTGCTCTTCT	55.18148148	1548	26730	26755	25	TGAAGAGCAGCAGAAGTGGCACCAAA	59.53846154	22	68	54	122	7
3349	17780	17806	26	TGATGGAAGGGAACTAAACTCTGAGGC	59.73703704	1139	17816	17841	25	TAAGGTTGCCCTGTTGTCCAGCATTT	57.96153846	22	24	102	126	10
3969	26697	26723	26	TCTAACCAATCTTCTTCTTGCTCTTCT	55.18148148	1546	26728	26753	25	GTTGAAGAGCAGCAGAAGTGGCACCA	61.11538462	22	68	58	126	5
3347	17778	17804	26	TATGATGGAAGGGAACTAAACTCTGAG	56.7	1141	17818	17843	25	AGGTTGCCCTGTTGTCCAGCATTTCT	59.53846154	22	22	105	127	14
3351	17782	17808	26	ATGGAAGGGAACTAAACTCTGAGGCTA	58.21851852	1140	17817	17842	25	AAGGTTGCCCTGTTGTCCAGCATTTC	59.53846154	22	23	104	127	9
3348	17779	17805	26	ATGATGGAAGGGAACTAAACTCTGAGG	58.21851852	1141	17818	17843	25	AGGTTGCCCTGTTGTCCAGCATTTCT	59.53846154	22	23	105	128	13
3969	26697	26723	26	TCTAACCAATCTTCTTCTTGCTCTTCT	55.18148148	1547	26729	26754	25	TTGAAGAGCAGCAGAAGTGGCACCAA	59.53846154	22	68	61	129	6
2458	4422	4448	26	GCGAACAAAATCTGAAGGAGTAGCATC	58.21851852	537	4456	4481	25	TCACCTTGCTTCAAAGTTACAGTTCC	56.38461538	22	34	96	130	8
2459	4423	4449	26	CGAACAAAATCTGAAGGAGTAGCATCC	58.21851852	537	4456	4481	25	TCACCTTGCTTCAAAGTTACAGTTCC	56.38461538	22	35	96	131	7
1871	438	464	26	GCAGCAGGAAGAAGAGTCACAGTTTGC	61.25555556	52	489	514	25	GCTTGAGTTTCATCAGCCTTCTTCTT	56.38461538	22	99	37	136	25
3347	17778	17804	26	TATGATGGAAGGGAACTAAACTCTGAG	56.7	1143	17820	17845	25	GTTGCCCTGTTGTCCAGCATTTCTTC	59.53846154	22	22	118	140	16
3351	17782	17808	26	ATGGAAGGGAACTAAACTCTGAGGCTA	58.21851852	1143	17820	17845	25	GTTGCCCTGTTGTCCAGCATTTCTTC	59.53846154	22	23	118	141	12
3348	17779	17805	26	ATGATGGAAGGGAACTAAACTCTGAGG	58.21851852	1144	17821	17846	25	TTGCCCTGTTGTCCAGCATTTCTTCA	57.96153846	22	23	119	142	16
3349	17780	17806	26	TGATGGAAGGGAACTAAACTCTGAGGC	59.73703704	1143	17820	17845	25	GTTGCCCTGTTGTCCAGCATTTCTTC	59.53846154	22	24	118	142	14
3351	17782	17808	26	ATGGAAGGGAACTAAACTCTGAGGCTA	58.21851852	1144	17821	17846	25	TTGCCCTGTTGTCCAGCATTTCTTCA	57.96153846	22	23	119	142	13
3349	17780	17806	26	TGATGGAAGGGAACTAAACTCTGAGGC	59.73703704	1144	17821	17846	25	TTGCCCTGTTGTCCAGCATTTCTTCA	57.96153846	22	24	119	143	15
3350	17781	17807	26	GATGGAAGGGAACTAAACTCTGAGGCT	59.73703704	1143	17820	17845	25	GTTGCCCTGTTGTCCAGCATTTCTTC	59.53846154	22	26	118	144	13
3970	26698	26724	26	CTAACCAATCTTCTTCTTGCTCTTCTT	55.18148148	1549	26731	26756	25	GAAGAGCAGCAGAAGTGGCACCAAAT	59.53846154	22	97	52	149	7
3970	26698	26724	26	CTAACCAATCTTCTTCTTGCTCTTCTT	55.18148148	1548	26730	26755	25	TGAAGAGCAGCAGAAGTGGCACCAAA	59.53846154	22	97	54	151	6
1871	438	464	26	GCAGCAGGAAGAAGAGTCACAGTTTGC	61.25555556	37	466	491	25	GTTTCTTCTGTCTCTGCGGTAAGGCT	59.53846154	22	99	57	156	2
3970	26698	26724	26	CTAACCAATCTTCTTCTTGCTCTTCTT	55.18148148	1547	26729	26754	25	TTGAAGAGCAGCAGAAGTGGCACCAA	59.53846154	22	97	61	158	5
3971	26699	26725	26	TAACCAATCTTCTTCTTGCTCTTCTTC	55.18148148	1545	26727	26752	25	GGTTGAAGAGCAGCAGAAGTGGCACC	62.69230769	22	163	51	214	2
2646	6549	6575	26	ATAACACTGACACCACCAAAAGAACAT	55.18148148	663	6582	6607	25	ATGTCAAGAATCTCAAGTGTCTGTGG	56.38461538	22	187	29	216	7
1872	457	483	26	CAGTTTGCTGTTTCTTCTGTCTCTGCG	59.73703704	52	489	514	25	GCTTGAGTTTCATCAGCCTTCTTCTT	56.38461538	22	182	37	219	6
3971	26699	26725	26	TAACCAATCTTCTTCTTGCTCTTCTTC	55.18148148	1546	26728	26753	25	GTTGAAGAGCAGCAGAAGTGGCACCA	61.11538462	22	163	58	221	3
3971	26699	26725	26	TAACCAATCTTCTTCTTGCTCTTCTTC	55.18148148	1547	26729	26754	25	TTGAAGAGCAGCAGAAGTGGCACCAA	59.53846154	22	163	61	224	4
3973	26701	26727	26	ACCAATCTTCTTCTTGCTCTTCTTCAG	56.7	1549	26731	26756	25	GAAGAGCAGCAGAAGTGGCACCAAAT	59.53846154	22	185	52	237	4
3974	26702	26728	26	CCAATCTTCTTCTTGCTCTTCTTCAGG	58.21851852	1549	26731	26756	25	GAAGAGCAGCAGAAGTGGCACCAAAT	59.53846154	22	187	52	239	3
1893	478	504	26	TCTGCGGTAAGGCTTGAGTTTCATCAG	59.73703704	65	527	552	25	AGGCTCTGTTGGTGGGAATGTTTTGT	57.96153846	22	17	5544	5561	23
4218	28425	28451	26	GCAATAGTGCGACCACCCTTACGAAGA	61.25555556	4245	28470	28496	26	TCATTATGGTATTCGGCAAGACTATGC	56.7	22	2	0	2	19
4219	28426	28452	26	CAATAGTGCGACCACCCTTACGAAGAA	59.73703704	4246	28471	28497	26	CATTATGGTATTCGGCAAGACTATGCT	56.7	22	2	0	2	19
4220	28427	28453	26	AATAGTGCGACCACCCTTACGAAGAAT	58.21851852	4244	28469	28495	26	TTCATTATGGTATTCGGCAAGACTATG	55.18148148	22	2	0	2	16
4219	28426	28452	26	CAATAGTGCGACCACCCTTACGAAGAA	59.73703704	4249	28474	28500	26	TATGGTATTCGGCAAGACTATGCTCAG	58.21851852	22	2	1	3	22
4221	28428	28454	26	ATAGTGCGACCACCCTTACGAAGAATG	59.73703704	4245	28470	28496	26	TCATTATGGTATTCGGCAAGACTATGC	56.7	22	3	0	3	16
4221	28428	28454	26	ATAGTGCGACCACCCTTACGAAGAATG	59.73703704	4246	28471	28497	26	CATTATGGTATTCGGCAAGACTATGCT	56.7	22	3	0	3	17
4221	28428	28454	26	ATAGTGCGACCACCCTTACGAAGAATG	59.73703704	4248	28473	28499	26	TTATGGTATTCGGCAAGACTATGCTCA	56.7	22	3	0	3	19
4222	28429	28455	26	TAGTGCGACCACCCTTACGAAGAATGG	61.25555556	4247	28472	28498	26	ATTATGGTATTCGGCAAGACTATGCTC	56.7	22	3	0	3	17
4220	28427	28453	26	AATAGTGCGACCACCCTTACGAAGAAT	58.21851852	4250	28475	28501	26	ATGGTATTCGGCAAGACTATGCTCAGG	59.73703704	22	2	2	4	22
4222	28429	28455	26	TAGTGCGACCACCCTTACGAAGAATGG	61.25555556	4249	28474	28500	26	TATGGTATTCGGCAAGACTATGCTCAG	58.21851852	22	3	1	4	19
3884	25328	25354	26	TGTGTTGATAAGTGACGCTACAGTTGT	56.7	3890	25378	25404	26	TAGCACCATAATCAACCACACCCTCTT	58.21851852	22	0	7	7	24
3885	25329	25355	26	GTGTTGATAAGTGACGCTACAGTTGTT	56.7	3890	25378	25404	26	TAGCACCATAATCAACCACACCCTCTT	58.21851852	22	0	7	7	23
3886	25330	25356	26	TGTTGATAAGTGACGCTACAGTTGTTT	55.18148148	3890	25378	25404	26	TAGCACCATAATCAACCACACCCTCTT	58.21851852	22	0	7	7	22
4221	28428	28454	26	ATAGTGCGACCACCCTTACGAAGAATG	59.73703704	4254	28479	28505	26	TATTCGGCAAGACTATGCTCAGGTCCT	59.73703704	22	3	4	7	25
2434	4360	4386	26	GCAACGCCAACAATAAGCCATCCGAAA	59.73703704	2455	4387	4413	26	GGGAGTGAGGCTTGTATCGGTATCGTT	61.25555556	22	5	3	8	1
2434	4360	4386	26	GCAACGCCAACAATAAGCCATCCGAAA	59.73703704	2456	4388	4414	26	GGAGTGAGGCTTGTATCGGTATCGTTG	61.25555556	22	5	3	8	2
2435	4361	4387	26	CAACGCCAACAATAAGCCATCCGAAAG	59.73703704	2457	4389	4415	26	GAGTGAGGCTTGTATCGGTATCGTTGC	61.25555556	22	6	2	8	2
3162	14970	14996	26	TAGGTTGTTGACGATGACTTGGTTAGC	58.21851852	3171	15003	15029	26	ACAGCCACCATCGTAACAATCAAAGTA	56.7	22	4	4	8	7
3885	25329	25355	26	GTGTTGATAAGTGACGCTACAGTTGTT	56.7	3891	25379	25405	26	AGCACCATAATCAACCACACCCTCTTG	59.73703704	22	0	8	8	24
3886	25330	25356	26	TGTTGATAAGTGACGCTACAGTTGTTT	55.18148148	3891	25379	25405	26	AGCACCATAATCAACCACACCCTCTTG	59.73703704	22	0	8	8	23
3887	25331	25357	26	GTTGATAAGTGACGCTACAGTTGTTTT	55.18148148	3891	25379	25405	26	AGCACCATAATCAACCACACCCTCTTG	59.73703704	22	0	8	8	22
2073	1454	1480	26	ATGTTGAGTGAGAGCGGTGAACCAAGA	59.73703704	2093	1482	1508	26	GCAGTATTATTGGGTAAACCTTGGGGC	59.73703704	22	0	9	9	2
2243	2806	2832	26	ACCTGAGTCACCTGCTACACGCTGCGA	64.29259259	2249	2846	2872	26	TAATAAGAAAGCGTTCGTGATGTAGCA	55.18148148	22	9	0	9	14
2435	4361	4387	26	CAACGCCAACAATAAGCCATCCGAAAG	59.73703704	2456	4388	4414	26	GGAGTGAGGCTTGTATCGGTATCGTTG	61.25555556	22	6	3	9	1
3164	14972	14998	26	GGTTGTTGACGATGACTTGGTTAGCAT	58.21851852	3169	15001	15027	26	ATACAGCCACCATCGTAACAATCAAAG	56.7	22	5	4	9	3
3164	14972	14998	26	GGTTGTTGACGATGACTTGGTTAGCAT	58.21851852	3171	15003	15029	26	ACAGCCACCATCGTAACAATCAAAGTA	56.7	22	5	4	9	5
4195	28367	28393	26	AACCCAATAGGCACACTTGTTATGGCA	58.21851852	4215	28417	28443	26	CTCCAAAGGCAATAGTGCGACCACCCT	62.77407407	22	8	1	9	24
2241	2804	2830	26	AAACCTGAGTCACCTGCTACACGCTGC	62.77407407	2253	2850	2876	26	AAGAAAGCGTTCGTGATGTAGCAACAG	58.21851852	22	10	0	10	20
2242	2805	2831	26	AACCTGAGTCACCTGCTACACGCTGCG	64.29259259	2249	2846	2872	26	TAATAAGAAAGCGTTCGTGATGTAGCA	55.18148148	22	10	0	10	15
2243	2806	2832	26	ACCTGAGTCACCTGCTACACGCTGCGA	64.29259259	2254	2851	2877	26	AGAAAGCGTTCGTGATGTAGCAACAGT	58.21851852	22	9	1	10	19
3163	14971	14997	26	AGGTTGTTGACGATGACTTGGTTAGCA	58.21851852	3170	15002	15028	26	TACAGCCACCATCGTAACAATCAAAGT	56.7	22	6	4	10	5
3163	14971	14997	26	AGGTTGTTGACGATGACTTGGTTAGCA	58.21851852	3171	15003	15029	26	ACAGCCACCATCGTAACAATCAAAGTA	56.7	22	6	4	10	6
3886	25330	25356	26	TGTTGATAAGTGACGCTACAGTTGTTT	55.18148148	3892	25380	25406	26	GCACCATAATCAACCACACCCTCTTGT	59.73703704	22	0	10	10	24
3887	25331	25357	26	GTTGATAAGTGACGCTACAGTTGTTTT	55.18148148	3892	25380	25406	26	GCACCATAATCAACCACACCCTCTTGT	59.73703704	22	0	10	10	23
3888	25333	25359	26	TGATAAGTGACGCTACAGTTGTTTTAC	55.18148148	3890	25378	25404	26	TAGCACCATAATCAACCACACCCTCTT	58.21851852	22	3	7	10	19
4196	28368	28394	26	ACCCAATAGGCACACTTGTTATGGCAA	58.21851852	4215	28417	28443	26	CTCCAAAGGCAATAGTGCGACCACCCT	62.77407407	22	9	1	10	23
2241	2804	2830	26	AAACCTGAGTCACCTGCTACACGCTGC	62.77407407	2248	2845	2871	26	GTAATAAGAAAGCGTTCGTGATGTAGC	56.7	22	10	1	11	15
2241	2804	2830	26	AAACCTGAGTCACCTGCTACACGCTGC	62.77407407	2254	2851	2877	26	AGAAAGCGTTCGTGATGTAGCAACAGT	58.21851852	22	10	1	11	21
2242	2805	2831	26	AACCTGAGTCACCTGCTACACGCTGCG	64.29259259	2248	2845	2871	26	GTAATAAGAAAGCGTTCGTGATGTAGC	56.7	22	10	1	11	14
2242	2805	2831	26	AACCTGAGTCACCTGCTACACGCTGCG	64.29259259	2254	2851	2877	26	AGAAAGCGTTCGTGATGTAGCAACAGT	58.21851852	22	10	1	11	20
3163	14971	14997	26	AGGTTGTTGACGATGACTTGGTTAGCA	58.21851852	3168	15000	15026	26	AATACAGCCACCATCGTAACAATCAAA	55.18148148	22	6	5	11	3
4127	27787	27813	26	CAAAGATGTTAGTTAGCCACTGCGAAG	58.21851852	4150	27815	27841	26	CAACTGAACAACACCACCTGTAATGTA	56.7	22	2	9	11	2
2240	2803	2829	26	AAAACCTGAGTCACCTGCTACACGCTG	61.25555556	2249	2846	2872	26	TAATAAGAAAGCGTTCGTGATGTAGCA	55.18148148	22	12	0	12	17
2240	2803	2829	26	AAAACCTGAGTCACCTGCTACACGCTG	61.25555556	2253	2850	2876	26	AAGAAAGCGTTCGTGATGTAGCAACAG	58.21851852	22	12	0	12	21
2242	2805	2831	26	AACCTGAGTCACCTGCTACACGCTGCG	64.29259259	2247	2844	2870	26	TGTAATAAGAAAGCGTTCGTGATGTAG	55.18148148	22	10	2	12	13
2237	2773	2799	26	GTTGCCAATCCTGTAGCGACTGTATGC	61.25555556	2241	2804	2830	26	AAACCTGAGTCACCTGCTACACGCTGC	62.77407407	22	3	10	13	5
2240	2803	2829	26	AAAACCTGAGTCACCTGCTACACGCTG	61.25555556	2254	2851	2877	26	AGAAAGCGTTCGTGATGTAGCAACAGT	58.21851852	22	12	1	13	22
2243	2806	2832	26	ACCTGAGTCACCTGCTACACGCTGCGA	64.29259259	2255	2852	2878	26	GAAAGCGTTCGTGATGTAGCAACAGTG	59.73703704	22	9	4	13	20
2243	2806	2832	26	ACCTGAGTCACCTGCTACACGCTGCGA	64.29259259	2256	2853	2879	26	AAAGCGTTCGTGATGTAGCAACAGTGA	58.21851852	22	9	4	13	21
2246	2809	2835	26	TGAGTCACCTGCTACACGCTGCGAAGC	64.29259259	2258	2855	2881	26	AGCGTTCGTGATGTAGCAACAGTGATT	58.21851852	22	6	7	13	20
2252	2849	2875	26	TAAGAAAGCGTTCGTGATGTAGCAACA	56.7	2290	2887	2913	26	AGGCAGGTCCTTGATGTCACAGCGTCC	64.29259259	22	0	13	13	12
2240	2803	2829	26	AAAACCTGAGTCACCTGCTACACGCTG	61.25555556	2247	2844	2870	26	TGTAATAAGAAAGCGTTCGTGATGTAG	55.18148148	22	12	2	14	15
2241	2804	2830	26	AAACCTGAGTCACCTGCTACACGCTGC	62.77407407	2255	2852	2878	26	GAAAGCGTTCGTGATGTAGCAACAGTG	59.73703704	22	10	4	14	22
2241	2804	2830	26	AAACCTGAGTCACCTGCTACACGCTGC	62.77407407	2256	2853	2879	26	AAAGCGTTCGTGATGTAGCAACAGTGA	58.21851852	22	10	4	14	23
2242	2805	2831	26	AACCTGAGTCACCTGCTACACGCTGCG	64.29259259	2255	2852	2878	26	GAAAGCGTTCGTGATGTAGCAACAGTG	59.73703704	22	10	4	14	21
2242	2805	2831	26	AACCTGAGTCACCTGCTACACGCTGCG	64.29259259	2256	2853	2879	26	AAAGCGTTCGTGATGTAGCAACAGTGA	58.21851852	22	10	4	14	22
2245	2808	2834	26	CTGAGTCACCTGCTACACGCTGCGAAG	64.29259259	2258	2855	2881	26	AGCGTTCGTGATGTAGCAACAGTGATT	58.21851852	22	7	7	14	21
4124	27784	27810	26	TGCCAAAGATGTTAGTTAGCCACTGCG	59.73703704	4147	27812	27838	26	AGTCAACTGAACAACACCACCTGTAAT	56.7	22	6	8	14	2
4126	27786	27812	26	CCAAAGATGTTAGTTAGCCACTGCGAA	58.21851852	4149	27814	27840	26	TCAACTGAACAACACCACCTGTAATGT	56.7	22	5	9	14	2
2234	2770	2796	26	ATAGTTGCCAATCCTGTAGCGACTGTA	58.21851852	2241	2804	2830	26	AAACCTGAGTCACCTGCTACACGCTGC	62.77407407	22	5	10	15	8
2234	2770	2796	26	ATAGTTGCCAATCCTGTAGCGACTGTA	58.21851852	2242	2805	2831	26	AACCTGAGTCACCTGCTACACGCTGCG	64.29259259	22	5	10	15	9
2237	2773	2799	26	GTTGCCAATCCTGTAGCGACTGTATGC	61.25555556	2240	2803	2829	26	AAAACCTGAGTCACCTGCTACACGCTG	61.25555556	22	3	12	15	4
2239	2802	2828	26	CAAAACCTGAGTCACCTGCTACACGCT	61.25555556	2249	2846	2872	26	TAATAAGAAAGCGTTCGTGATGTAGCA	55.18148148	22	15	0	15	18
2243	2806	2832	26	ACCTGAGTCACCTGCTACACGCTGCGA	64.29259259	2257	2854	2880	26	AAGCGTTCGTGATGTAGCAACAGTGAT	58.21851852	22	9	6	15	22
2244	2807	2833	26	CCTGAGTCACCTGCTACACGCTGCGAA	64.29259259	2259	2856	2882	26	GCGTTCGTGATGTAGCAACAGTGATTT	58.21851852	22	7	8	15	23
2471	4551	4577	26	ACTGGCTCAGAGTCGTCTTCATCAAAT	58.21851852	2476	4598	4624	26	ACAACAGCCCTTGAGACAACTACAGCA	59.73703704	22	6	9	15	21
4124	27784	27810	26	TGCCAAAGATGTTAGTTAGCCACTGCG	59.73703704	4149	27814	27840	26	TCAACTGAACAACACCACCTGTAATGT	56.7	22	6	9	15	4
4124	27784	27810	26	TGCCAAAGATGTTAGTTAGCCACTGCG	59.73703704	4150	27815	27841	26	CAACTGAACAACACCACCTGTAATGTA	56.7	22	6	9	15	5
2239	2802	2828	26	CAAAACCTGAGTCACCTGCTACACGCT	61.25555556	2248	2845	2871	26	GTAATAAGAAAGCGTTCGTGATGTAGC	56.7	22	15	1	16	17
2239	2802	2828	26	CAAAACCTGAGTCACCTGCTACACGCT	61.25555556	2254	2851	2877	26	AGAAAGCGTTCGTGATGTAGCAACAGT	58.21851852	22	15	1	16	23
2240	2803	2829	26	AAAACCTGAGTCACCTGCTACACGCTG	61.25555556	2255	2852	2878	26	GAAAGCGTTCGTGATGTAGCAACAGTG	59.73703704	22	12	4	16	23
2241	2804	2830	26	AAACCTGAGTCACCTGCTACACGCTGC	62.77407407	2257	2854	2880	26	AAGCGTTCGTGATGTAGCAACAGTGAT	58.21851852	22	10	6	16	24
3495	19522	19548	26	GTCCTGGTTGAATGCGAACAAACTTAT	56.7	3503	19554	19580	26	GGTGTCTTAGGATTGGCTGTATCAACC	59.73703704	22	3	13	16	6
3742	22159	22185	26	CACTATCAACGATGTAAGAAGACTGGT	56.7	3749	22209	22235	26	AACTGTAGTGACAAGTCTCTCGCAACT	58.21851852	22	8	8	16	24
3889	25334	25360	26	GATAAGTGACGCTACAGTTGTTTTACT	55.18148148	3890	25378	25404	26	TAGCACCATAATCAACCACACCCTCTT	58.21851852	22	9	7	16	18
4122	27780	27806	26	ACAGTGCCAAAGATGTTAGTTAGCCAC	58.21851852	4147	27812	27838	26	AGTCAACTGAACAACACCACCTGTAAT	56.7	22	8	8	16	6
4123	27783	27809	26	GTGCCAAAGATGTTAGTTAGCCACTGC	59.73703704	4148	27813	27839	26	GTCAACTGAACAACACCACCTGTAATG	58.21851852	22	7	9	16	4
4123	27783	27809	26	GTGCCAAAGATGTTAGTTAGCCACTGC	59.73703704	4151	27816	27842	26	AACTGAACAACACCACCTGTAATGTAG	56.7	22	7	9	16	7
2234	2770	2796	26	ATAGTTGCCAATCCTGTAGCGACTGTA	58.21851852	2240	2803	2829	26	AAAACCTGAGTCACCTGCTACACGCTG	61.25555556	22	5	12	17	7
2242	2805	2831	26	AACCTGAGTCACCTGCTACACGCTGCG	64.29259259	2258	2855	2881	26	AGCGTTCGTGATGTAGCAACAGTGATT	58.21851852	22	10	7	17	24
2243	2806	2832	26	ACCTGAGTCACCTGCTACACGCTGCGA	64.29259259	2259	2856	2882	26	GCGTTCGTGATGTAGCAACAGTGATTT	58.21851852	22	9	8	17	24
2246	2809	2835	26	TGAGTCACCTGCTACACGCTGCGAAGC	64.29259259	2260	2857	2883	26	CGTTCGTGATGTAGCAACAGTGATTTC	58.21851852	22	6	11	17	22
3493	19520	19546	26	CTGTCCTGGTTGAATGCGAACAAACTT	58.21851852	3503	19554	19580	26	GGTGTCTTAGGATTGGCTGTATCAACC	59.73703704	22	4	13	17	8
3495	19522	19548	26	GTCCTGGTTGAATGCGAACAAACTTAT	56.7	3502	19553	19579	26	AGGTGTCTTAGGATTGGCTGTATCAAC	58.21851852	22	3	14	17	5
3495	19522	19548	26	GTCCTGGTTGAATGCGAACAAACTTAT	56.7	3504	19555	19581	26	GTGTCTTAGGATTGGCTGTATCAACCT	58.21851852	22	3	14	17	7
3495	19522	19548	26	GTCCTGGTTGAATGCGAACAAACTTAT	56.7	3505	19556	19582	26	TGTCTTAGGATTGGCTGTATCAACCTT	56.7	22	3	14	17	8
3495	19522	19548	26	GTCCTGGTTGAATGCGAACAAACTTAT	56.7	3506	19557	19583	26	GTCTTAGGATTGGCTGTATCAACCTTA	56.7	22	3	14	17	9
3889	25334	25360	26	GATAAGTGACGCTACAGTTGTTTTACT	55.18148148	3891	25379	25405	26	AGCACCATAATCAACCACACCCTCTTG	59.73703704	22	9	8	17	19
4124	27784	27810	26	TGCCAAAGATGTTAGTTAGCCACTGCG	59.73703704	4153	27818	27844	26	CTGAACAACACCACCTGTAATGTAGGC	59.73703704	22	6	11	17	8
4125	27785	27811	26	GCCAAAGATGTTAGTTAGCCACTGCGA	59.73703704	4153	27818	27844	26	CTGAACAACACCACCTGTAATGTAGGC	59.73703704	22	6	11	17	7
2049	1204	1230	26	TTGGTGTATTCAAGGCTCCCTCAGTTG	59.73703704	2051	1239	1265	26	ATGATGCCGTCTTTGTTAGCACCATAG	58.21851852	22	10	8	18	9
2236	2772	2798	26	AGTTGCCAATCCTGTAGCGACTGTATG	59.73703704	2239	2802	2828	26	CAAAACCTGAGTCACCTGCTACACGCT	61.25555556	22	3	15	18	4
2237	2773	2799	26	GTTGCCAATCCTGTAGCGACTGTATGC	61.25555556	2238	2801	2827	26	GCAAAACCTGAGTCACCTGCTACACGC	62.77407407	22	3	15	18	2
2237	2773	2799	26	GTTGCCAATCCTGTAGCGACTGTATGC	61.25555556	2239	2802	2828	26	CAAAACCTGAGTCACCTGCTACACGCT	61.25555556	22	3	15	18	3
2242	2805	2831	26	AACCTGAGTCACCTGCTACACGCTGCG	64.29259259	2259	2856	2882	26	GCGTTCGTGATGTAGCAACAGTGATTT	58.21851852	22	10	8	18	25
2245	2808	2834	26	CTGAGTCACCTGCTACACGCTGCGAAG	64.29259259	2260	2857	2883	26	CGTTCGTGATGTAGCAACAGTGATTTC	58.21851852	22	7	11	18	23
3493	19520	19546	26	CTGTCCTGGTTGAATGCGAACAAACTT	58.21851852	3502	19553	19579	26	AGGTGTCTTAGGATTGGCTGTATCAAC	58.21851852	22	4	14	18	7
3493	19520	19546	26	CTGTCCTGGTTGAATGCGAACAAACTT	58.21851852	3505	19556	19582	26	TGTCTTAGGATTGGCTGTATCAACCTT	56.7	22	4	14	18	10
3494	19521	19547	26	TGTCCTGGTTGAATGCGAACAAACTTA	56.7	3505	19556	19582	26	TGTCTTAGGATTGGCTGTATCAACCTT	56.7	22	4	14	18	9
3642	20993	21019	26	CAAAAAGTCACCATTAGTTGTGCGTAA	55.18148148	3650	21033	21059	26	AAACCAGGCACGACAAAACCCACTTCT	59.73703704	22	17	1	18	14
3745	22162	22188	26	TATCAACGATGTAAGAAGACTGGTCAG	56.7	3748	22208	22234	26	AAACTGTAGTGACAAGTCTCTCGCAAC	58.21851852	22	8	10	18	20
4122	27780	27806	26	ACAGTGCCAAAGATGTTAGTTAGCCAC	58.21851852	4144	27809	27835	26	CGAAGTCAACTGAACAACACCACCTGT	59.73703704	22	8	10	18	3
2239	2802	2828	26	CAAAACCTGAGTCACCTGCTACACGCT	61.25555556	2256	2853	2879	26	AAAGCGTTCGTGATGTAGCAACAGTGA	58.21851852	22	15	4	19	25
3238	15757	15783	26	GAATCTACAACAGGAACTCCACTACCT	58.21851852	3247	15784	15810	26	GGCGTGGTTTGTATGAAATCACCGAAA	58.21851852	22	14	5	19	1
3492	19519	19545	26	TCTGTCCTGGTTGAATGCGAACAAACT	58.21851852	3502	19553	19579	26	AGGTGTCTTAGGATTGGCTGTATCAAC	58.21851852	22	5	14	19	8
3492	19519	19545	26	TCTGTCCTGGTTGAATGCGAACAAACT	58.21851852	3504	19555	19581	26	GTGTCTTAGGATTGGCTGTATCAACCT	58.21851852	22	5	14	19	10
3743	22160	22186	26	ACTATCAACGATGTAAGAAGACTGGTC	56.7	3747	22207	22233	26	TAAACTGTAGTGACAAGTCTCTCGCAA	56.7	22	8	11	19	21
3744	22161	22187	26	CTATCAACGATGTAAGAAGACTGGTCA	56.7	3747	22207	22233	26	TAAACTGTAGTGACAAGTCTCTCGCAA	56.7	22	8	11	19	20
3889	25334	25360	26	GATAAGTGACGCTACAGTTGTTTTACT	55.18148148	3892	25380	25406	26	GCACCATAATCAACCACACCCTCTTGT	59.73703704	22	9	10	19	20
4219	28426	28452	26	CAATAGTGCGACCACCCTTACGAAGAA	59.73703704	4241	28465	28491	26	CAGATTCATTATGGTATTCGGCAAGAC	56.7	22	2	17	19	13
2047	1202	1228	26	TTTTGGTGTATTCAAGGCTCCCTCAGT	58.21851852	2052	1240	1266	26	TGATGCCGTCTTTGTTAGCACCATAGG	59.73703704	22	12	8	20	12
2047	1202	1228	26	TTTTGGTGTATTCAAGGCTCCCTCAGT	58.21851852	2053	1241	1267	26	GATGCCGTCTTTGTTAGCACCATAGGG	61.25555556	22	12	8	20	13
2048	1203	1229	26	TTTGGTGTATTCAAGGCTCCCTCAGTT	58.21851852	2052	1240	1266	26	TGATGCCGTCTTTGTTAGCACCATAGG	59.73703704	22	12	8	20	11
2048	1203	1229	26	TTTGGTGTATTCAAGGCTCCCTCAGTT	58.21851852	2053	1241	1267	26	GATGCCGTCTTTGTTAGCACCATAGGG	61.25555556	22	12	8	20	12
2050	1205	1231	26	TGGTGTATTCAAGGCTCCCTCAGTTGC	61.25555556	2051	1239	1265	26	ATGATGCCGTCTTTGTTAGCACCATAG	58.21851852	22	12	8	20	8
2050	1205	1231	26	TGGTGTATTCAAGGCTCCCTCAGTTGC	61.25555556	2053	1241	1267	26	GATGCCGTCTTTGTTAGCACCATAGGG	61.25555556	22	12	8	20	10
2234	2770	2796	26	ATAGTTGCCAATCCTGTAGCGACTGTA	58.21851852	2238	2801	2827	26	GCAAAACCTGAGTCACCTGCTACACGC	62.77407407	22	5	15	20	5
2234	2770	2796	26	ATAGTTGCCAATCCTGTAGCGACTGTA	58.21851852	2239	2802	2828	26	CAAAACCTGAGTCACCTGCTACACGCT	61.25555556	22	5	15	20	6
3641	20992	21018	26	GCAAAAAGTCACCATTAGTTGTGCGTA	56.7	3648	21031	21057	26	GCAAACCAGGCACGACAAAACCCACTT	61.25555556	22	19	1	20	13
3641	20992	21018	26	GCAAAAAGTCACCATTAGTTGTGCGTA	56.7	3650	21033	21059	26	AAACCAGGCACGACAAAACCCACTTCT	59.73703704	22	19	1	20	15
4224	28438	28464	26	CACCCTTACGAAGAATGGTTTTCAAGC	58.21851852	4244	28469	28495	26	TTCATTATGGTATTCGGCAAGACTATG	55.18148148	22	20	0	20	5
2047	1202	1228	26	TTTTGGTGTATTCAAGGCTCCCTCAGT	58.21851852	2055	1243	1269	26	TGCCGTCTTTGTTAGCACCATAGGGAA	59.73703704	22	12	9	21	15
2049	1204	1230	26	TTGGTGTATTCAAGGCTCCCTCAGTTG	59.73703704	2056	1244	1270	26	GCCGTCTTTGTTAGCACCATAGGGAAG	61.25555556	22	10	11	21	14
2050	1205	1231	26	TGGTGTATTCAAGGCTCCCTCAGTTGC	61.25555556	2055	1243	1269	26	TGCCGTCTTTGTTAGCACCATAGGGAA	59.73703704	22	12	9	21	12
2251	2848	2874	26	ATAAGAAAGCGTTCGTGATGTAGCAAC	56.7	2281	2878	2904	26	GATTTCTTTAGGCAGGTCCTTGATGTC	58.21851852	22	0	21	21	4
4219	28426	28452	26	CAATAGTGCGACCACCCTTACGAAGAA	59.73703704	4240	28464	28490	26	CCAGATTCATTATGGTATTCGGCAAGA	56.7	22	2	19	21	12
3642	20993	21019	26	CAAAAAGTCACCATTAGTTGTGCGTAA	55.18148148	3651	21034	21060	26	AACCAGGCACGACAAAACCCACTTCTC	61.25555556	22	17	5	22	15
4188	28314	28340	26	CCTTCTCCAACAACACCTGTATGGTTA	58.21851852	4191	28363	28389	26	GTGGAACCCAATAGGCACACTTGTTAT	58.21851852	22	13	9	22	23
4188	28314	28340	26	CCTTCTCCAACAACACCTGTATGGTTA	58.21851852	4192	28364	28390	26	TGGAACCCAATAGGCACACTTGTTATG	58.21851852	22	13	9	22	24
4217	28424	28450	26	GGCAATAGTGCGACCACCCTTACGAAG	62.77407407	4239	28463	28489	26	GCCAGATTCATTATGGTATTCGGCAAG	58.21851852	22	2	20	22	13
4221	28428	28454	26	ATAGTGCGACCACCCTTACGAAGAATG	59.73703704	4240	28464	28490	26	CCAGATTCATTATGGTATTCGGCAAGA	56.7	22	3	19	22	10
4225	28439	28465	26	ACCCTTACGAAGAATGGTTTTCAAGCC	58.21851852	4244	28469	28495	26	TTCATTATGGTATTCGGCAAGACTATG	55.18148148	22	22	0	22	4
2041	1166	1192	26	AGCATTGTTAGCAGGATTGCGGGTGCC	62.77407407	2047	1202	1228	26	TTTTGGTGTATTCAAGGCTCCCTCAGT	58.21851852	22	11	12	23	10
2046	1201	1227	26	CTTTTGGTGTATTCAAGGCTCCCTCAG	59.73703704	2051	1239	1265	26	ATGATGCCGTCTTTGTTAGCACCATAG	58.21851852	22	15	8	23	12
2048	1203	1229	26	TTTGGTGTATTCAAGGCTCCCTCAGTT	58.21851852	2056	1244	1270	26	GCCGTCTTTGTTAGCACCATAGGGAAG	61.25555556	22	12	11	23	15
2049	1204	1230	26	TTGGTGTATTCAAGGCTCCCTCAGTTG	59.73703704	2058	1246	1272	26	CGTCTTTGTTAGCACCATAGGGAAGTC	59.73703704	22	10	13	23	16
2103	1555	1581	26	TGCCAGTTGAATCTGAGGGTCCACCAA	61.25555556	2109	1598	1624	26	ATTTCGCTGATTTTGGGGTCCATTATC	56.7	22	11	12	23	17
2246	2809	2835	26	TGAGTCACCTGCTACACGCTGCGAAGC	64.29259259	2261	2858	2884	26	GTTCGTGATGTAGCAACAGTGATTTCT	56.7	22	6	17	23	23
2244	2807	2833	26	CCTGAGTCACCTGCTACACGCTGCGAA	64.29259259	2261	2858	2884	26	GTTCGTGATGTAGCAACAGTGATTTCT	56.7	22	7	17	24	25
2245	2808	2834	26	CTGAGTCACCTGCTACACGCTGCGAAG	64.29259259	2261	2858	2884	26	GTTCGTGATGTAGCAACAGTGATTTCT	56.7	22	7	17	24	24
2260	2857	2883	26	CGTTCGTGATGTAGCAACAGTGATTTC	58.21851852	2289	2886	2912	26	TAGGCAGGTCCTTGATGTCACAGCGTC	62.77407407	22	11	13	24	3
2260	2857	2883	26	CGTTCGTGATGTAGCAACAGTGATTTC	58.21851852	2290	2887	2913	26	AGGCAGGTCCTTGATGTCACAGCGTCC	64.29259259	22	11	13	24	4
3234	15753	15779	26	ATAAGAATCTACAACAGGAACTCCACT	55.18148148	3244	15781	15807	26	CCTGGCGTGGTTTGTATGAAATCACCG	61.25555556	22	20	4	24	2
3641	20992	21018	26	GCAAAAAGTCACCATTAGTTGTGCGTA	56.7	3651	21034	21060	26	AACCAGGCACGACAAAACCCACTTCTC	61.25555556	22	19	5	24	16
4203	28389	28415	26	TGGCAACCAACATAAGAGAACACACAG	58.21851852	4219	28426	28452	26	CAATAGTGCGACCACCCTTACGAAGAA	59.73703704	22	22	2	24	11
4224	28438	28464	26	CACCCTTACGAAGAATGGTTTTCAAGC	58.21851852	4254	28479	28505	26	TATTCGGCAAGACTATGCTCAGGTCCT	59.73703704	22	20	4	24	15
2048	1203	1229	26	TTTGGTGTATTCAAGGCTCCCTCAGTT	58.21851852	2057	1245	1271	26	CCGTCTTTGTTAGCACCATAGGGAAGT	59.73703704	22	12	13	25	16
2167	1970	1996	26	GCTACAGTTGTGATGATTCCTAAGAAA	55.18148148	2168	2009	2035	26	ATGTTCGTTTAGGCGTGACAAGTTTCA	56.7	22	24	1	25	13
4149	27814	27840	26	TCAACTGAACAACACCACCTGTAATGT	56.7	4154	27858	27884	26	TTGTTAGTAGCCAAATCAGATGTGAAC	55.18148148	22	9	16	25	18
4186	28312	28338	26	AACCTTCTCCAACAACACCTGTATGGT	58.21851852	4191	28363	28389	26	GTGGAACCCAATAGGCACACTTGTTAT	58.21851852	22	16	9	25	25
4224	28438	28464	26	CACCCTTACGAAGAATGGTTTTCAAGC	58.21851852	4255	28480	28506	26	ATTCGGCAAGACTATGCTCAGGTCCTA	59.73703704	22	20	5	25	16
2167	1970	1996	26	GCTACAGTTGTGATGATTCCTAAGAAA	55.18148148	2169	2010	2036	26	TGTTCGTTTAGGCGTGACAAGTTTCAT	56.7	22	24	2	26	14
3488	19515	19541	26	AAAGTCTGTCCTGGTTGAATGCGAACA	58.21851852	3504	19555	19581	26	GTGTCTTAGGATTGGCTGTATCAACCT	58.21851852	22	12	14	26	14
4187	28313	28339	26	ACCTTCTCCAACAACACCTGTATGGTT	58.21851852	4191	28363	28389	26	GTGGAACCCAATAGGCACACTTGTTAT	58.21851852	22	17	9	26	24
4225	28439	28465	26	ACCCTTACGAAGAATGGTTTTCAAGCC	58.21851852	4252	28477	28503	26	GGTATTCGGCAAGACTATGCTCAGGTC	61.25555556	22	22	4	26	12
2047	1202	1228	26	TTTTGGTGTATTCAAGGCTCCCTCAGT	58.21851852	2062	1250	1276	26	TTTGTTAGCACCATAGGGAAGTCCAGC	59.73703704	22	12	15	27	22
2050	1205	1231	26	TGGTGTATTCAAGGCTCCCTCAGTTGC	61.25555556	2062	1250	1276	26	TTTGTTAGCACCATAGGGAAGTCCAGC	59.73703704	22	12	15	27	19
2087	1476	1502	26	CAAGACGCAGTATTATTGGGTAAACCT	56.7	2094	1526	1552	26	CGCCCCACTGCGTTCTCCATTCTGGTT	64.29259259	22	8	19	27	24
2231	2737	2763	26	GTCACTGCTACTGGAATGGTCTGTGTT	59.73703704	2237	2773	2799	26	GTTGCCAATCCTGTAGCGACTGTATGC	61.25555556	22	24	3	27	10
2232	2738	2764	26	TCACTGCTACTGGAATGGTCTGTGTTT	58.21851852	2237	2773	2799	26	GTTGCCAATCCTGTAGCGACTGTATGC	61.25555556	22	24	3	27	9
2245	2808	2834	26	CTGAGTCACCTGCTACACGCTGCGAAG	64.29259259	2262	2859	2885	26	TTCGTGATGTAGCAACAGTGATTTCTT	55.18148148	22	7	20	27	25
3487	19514	19540	26	AAAAGTCTGTCCTGGTTGAATGCGAAC	58.21851852	3505	19556	19582	26	TGTCTTAGGATTGGCTGTATCAACCTT	56.7	22	13	14	27	16
4202	28388	28414	26	ATGGCAACCAACATAAGAGAACACACA	56.7	4218	28425	28451	26	GCAATAGTGCGACCACCCTTACGAAGA	61.25555556	22	25	2	27	11
4202	28388	28414	26	ATGGCAACCAACATAAGAGAACACACA	56.7	4220	28427	28453	26	AATAGTGCGACCACCCTTACGAAGAAT	58.21851852	22	25	2	27	13
4220	28427	28453	26	AATAGTGCGACCACCCTTACGAAGAAT	58.21851852	4236	28460	28486	26	CAAGCCAGATTCATTATGGTATTCGGC	58.21851852	22	2	25	27	7
4225	28439	28465	26	ACCCTTACGAAGAATGGTTTTCAAGCC	58.21851852	4255	28480	28506	26	ATTCGGCAAGACTATGCTCAGGTCCTA	59.73703704	22	22	5	27	15
2049	1204	1230	26	TTGGTGTATTCAAGGCTCCCTCAGTTG	59.73703704	2061	1249	1275	26	CTTTGTTAGCACCATAGGGAAGTCCAG	59.73703704	22	10	18	28	19
3915	25711	25737	26	TAGTGCCACCAGCCTTTTTAGTAGGTA	58.21851852	3917	25751	25777	26	TAAAACACCCTCTTGAACAACATCACC	56.7	22	19	9	28	14
4220	28427	28453	26	AATAGTGCGACCACCCTTACGAAGAAT	58.21851852	4234	28458	28484	26	TTCAAGCCAGATTCATTATGGTATTCG	55.18148148	22	2	26	28	5
4222	28429	28455	26	TAGTGCGACCACCCTTACGAAGAATGG	61.25555556	4236	28460	28486	26	CAAGCCAGATTCATTATGGTATTCGGC	58.21851852	22	3	25	28	5
1997	979	1005	26	CAGCATCACCGCCATTGCCAGCCATTC	64.29259259	2000	1010	1036	26	AGGAGAAGTTCCCCTACTGCTGCCTGG	64.29259259	22	10	19	29	5
2044	1199	1225	26	ATCTTTTGGTGTATTCAAGGCTCCCTC	58.21851852	2051	1239	1265	26	ATGATGCCGTCTTTGTTAGCACCATAG	58.21851852	22	21	8	29	14
2049	1204	1230	26	TTGGTGTATTCAAGGCTCCCTCAGTTG	59.73703704	2060	1248	1274	26	TCTTTGTTAGCACCATAGGGAAGTCCA	58.21851852	22	10	19	29	18
2192	2240	2266	26	CTTGTCTGATGAACAGTTTAGGTGAAA	55.18148148	2193	2291	2317	26	CGTGTTTTACGCCGTCAGGACAAGCAA	61.25555556	22	29	0	29	25
2433	4312	4338	26	TTTTTGAGGGTTATGATTTTGGAAGCG	55.18148148	2436	4362	4388	26	AACGCCAACAATAAGCCATCCGAAAGG	59.73703704	22	23	6	29	24
3238	15757	15783	26	GAATCTACAACAGGAACTCCACTACCT	58.21851852	3258	15804	15830	26	ACCGAAATCATACCAGTTACCATTGAG	56.7	22	14	15	29	21
3641	20992	21018	26	GCAAAAAGTCACCATTAGTTGTGCGTA	56.7	3643	21026	21052	26	GCCAGGCAAACCAGGCACGACAAAACC	64.29259259	22	19	10	29	8
3912	25708	25734	26	CAGTAGTGCCACCAGCCTTTTTAGTAG	59.73703704	3922	25756	25782	26	CACCCTCTTGAACAACATCACCCACTA	59.73703704	22	21	8	29	22
3913	25709	25735	26	AGTAGTGCCACCAGCCTTTTTAGTAGG	59.73703704	3921	25755	25781	26	ACACCCTCTTGAACAACATCACCCACT	59.73703704	22	19	10	29	20
3915	25711	25737	26	TAGTGCCACCAGCCTTTTTAGTAGGTA	58.21851852	3919	25753	25779	26	AAACACCCTCTTGAACAACATCACCCA	58.21851852	22	19	10	29	16
4226	28440	28466	26	CCCTTACGAAGAATGGTTTTCAAGCCA	58.21851852	4254	28479	28505	26	TATTCGGCAAGACTATGCTCAGGTCCT	59.73703704	22	25	4	29	13
1999	981	1007	26	GCATCACCGCCATTGCCAGCCATTCTA	62.77407407	2001	1011	1037	26	GGAGAAGTTCCCCTACTGCTGCCTGGA	64.29259259	22	9	21	30	4
2048	1203	1229	26	TTTGGTGTATTCAAGGCTCCCTCAGTT	58.21851852	2061	1249	1275	26	CTTTGTTAGCACCATAGGGAAGTCCAG	59.73703704	22	12	18	30	20
2050	1205	1231	26	TGGTGTATTCAAGGCTCCCTCAGTTGC	61.25555556	2061	1249	1275	26	CTTTGTTAGCACCATAGGGAAGTCCAG	59.73703704	22	12	18	30	18
2094	1526	1552	26	CGCCCCACTGCGTTCTCCATTCTGGTT	64.29259259	2106	1558	1584	26	CAGTTGAATCTGAGGGTCCACCAAACG	61.25555556	22	19	11	30	6
2252	2849	2875	26	TAAGAAAGCGTTCGTGATGTAGCAACA	56.7	2279	2876	2902	26	GTGATTTCTTTAGGCAGGTCCTTGATG	58.21851852	22	0	30	30	1
2253	2850	2876	26	AAGAAAGCGTTCGTGATGTAGCAACAG	58.21851852	2280	2877	2903	26	TGATTTCTTTAGGCAGGTCCTTGATGT	56.7	22	0	30	30	1
2261	2858	2884	26	GTTCGTGATGTAGCAACAGTGATTTCT	56.7	2290	2887	2913	26	AGGCAGGTCCTTGATGTCACAGCGTCC	64.29259259	22	17	13	30	3
2282	2879	2905	26	ATTTCTTTAGGCAGGTCCTTGATGTCA	56.7	2294	2915	2941	26	AGATGGTGTCCAGCAATACGAAGATGT	58.21851852	22	23	7	30	10
3912	25708	25734	26	CAGTAGTGCCACCAGCCTTTTTAGTAG	59.73703704	3918	25752	25778	26	AAAACACCCTCTTGAACAACATCACCC	58.21851852	22	21	9	30	18
3912	25708	25734	26	CAGTAGTGCCACCAGCCTTTTTAGTAG	59.73703704	3923	25757	25783	26	ACCCTCTTGAACAACATCACCCACTAT	58.21851852	22	21	9	30	23
1996	978	1004	26	GCAGCATCACCGCCATTGCCAGCCATT	64.29259259	2001	1011	1037	26	GGAGAAGTTCCCCTACTGCTGCCTGGA	64.29259259	22	10	21	31	7
1997	979	1005	26	CAGCATCACCGCCATTGCCAGCCATTC	64.29259259	2001	1011	1037	26	GGAGAAGTTCCCCTACTGCTGCCTGGA	64.29259259	22	10	21	31	6
2047	1202	1228	26	TTTTGGTGTATTCAAGGCTCCCTCAGT	58.21851852	2059	1247	1273	26	GTCTTTGTTAGCACCATAGGGAAGTCC	59.73703704	22	12	19	31	19
2047	1202	1228	26	TTTTGGTGTATTCAAGGCTCCCTCAGT	58.21851852	2060	1248	1274	26	TCTTTGTTAGCACCATAGGGAAGTCCA	58.21851852	22	12	19	31	20
2048	1203	1229	26	TTTGGTGTATTCAAGGCTCCCTCAGTT	58.21851852	2060	1248	1274	26	TCTTTGTTAGCACCATAGGGAAGTCCA	58.21851852	22	12	19	31	19
2050	1205	1231	26	TGGTGTATTCAAGGCTCCCTCAGTTGC	61.25555556	2059	1247	1273	26	GTCTTTGTTAGCACCATAGGGAAGTCC	59.73703704	22	12	19	31	16
2510	4954	4980	26	TTACAACATCACAGTTACCAGACACAA	55.18148148	2514	4982	5008	26	TGTGTTGTCTGTAGTAATGATTTGTGG	55.18148148	22	11	20	31	2
3235	15754	15780	26	TAAGAATCTACAACAGGAACTCCACTA	55.18148148	3255	15801	15827	26	ATCACCGAAATCATACCAGTTACCATT	55.18148148	22	17	14	31	21
3236	15755	15781	26	AAGAATCTACAACAGGAACTCCACTAC	56.7	3256	15802	15828	26	TCACCGAAATCATACCAGTTACCATTG	56.7	22	17	14	31	21
3485	19512	19538	26	GAAAAAGTCTGTCCTGGTTGAATGCGA	58.21851852	3499	19550	19576	26	CTTAGGTGTCTTAGGATTGGCTGTATC	58.21851852	22	21	10	31	12
3554	19878	19904	26	TGTGGTGGTTGGTAAAGAACATCAGAA	56.7	3575	19923	19949	26	TTGAGAGCCTTTGCGAGATGACAACAA	58.21851852	22	28	3	31	19
3554	19878	19904	26	TGTGGTGGTTGGTAAAGAACATCAGAA	56.7	3576	19924	19950	26	TGAGAGCCTTTGCGAGATGACAACAAG	59.73703704	22	28	3	31	20
3554	19878	19904	26	TGTGGTGGTTGGTAAAGAACATCAGAA	56.7	3578	19926	19952	26	AGAGCCTTTGCGAGATGACAACAAGCA	59.73703704	22	28	3	31	22
1991	973	999	26	CAAGAGCAGCATCACCGCCATTGCCAG	64.29259259	2000	1010	1036	26	AGGAGAAGTTCCCCTACTGCTGCCTGG	64.29259259	22	13	19	32	11
1992	974	1000	26	AAGAGCAGCATCACCGCCATTGCCAGC	64.29259259	2000	1010	1036	26	AGGAGAAGTTCCCCTACTGCTGCCTGG	64.29259259	22	13	19	32	10
1993	975	1001	26	AGAGCAGCATCACCGCCATTGCCAGCC	65.81111111	2000	1010	1036	26	AGGAGAAGTTCCCCTACTGCTGCCTGG	64.29259259	22	13	19	32	9
1994	976	1002	26	GAGCAGCATCACCGCCATTGCCAGCCA	65.81111111	2000	1010	1036	26	AGGAGAAGTTCCCCTACTGCTGCCTGG	64.29259259	22	13	19	32	8
1995	977	1003	26	AGCAGCATCACCGCCATTGCCAGCCAT	64.29259259	2001	1011	1037	26	GGAGAAGTTCCCCTACTGCTGCCTGGA	64.29259259	22	11	21	32	8
2251	2848	2874	26	ATAAGAAAGCGTTCGTGATGTAGCAAC	56.7	2278	2875	2901	26	AGTGATTTCTTTAGGCAGGTCCTTGAT	56.7	22	0	32	32	1
2510	4954	4980	26	TTACAACATCACAGTTACCAGACACAA	55.18148148	2515	4983	5009	26	GTGTTGTCTGTAGTAATGATTTGTGGT	55.18148148	22	11	21	32	3
2511	4955	4981	26	TACAACATCACAGTTACCAGACACAAA	55.18148148	2515	4983	5009	26	GTGTTGTCTGTAGTAATGATTTGTGGT	55.18148148	22	11	21	32	2
2520	5054	5080	26	AACAAAGACACCTTCACGAGGAAAGTG	58.21851852	2525	5101	5127	26	TGGCAGGAGCAGTTGTGAAGTTCTTTT	58.21851852	22	7	25	32	21
3238	15757	15783	26	GAATCTACAACAGGAACTCCACTACCT	58.21851852	3259	15805	15831	26	CCGAAATCATACCAGTTACCATTGAGA	56.7	22	14	18	32	22
3381	18080	18106	26	GATACAAGGTTTGCCACCAACACCCAA	59.73703704	3386	18130	18156	26	CATCTATGCTATTCTTGGGTGGGAGTA	58.21851852	22	16	16	32	24
3554	19878	19904	26	TGTGGTGGTTGGTAAAGAACATCAGAA	56.7	3574	19922	19948	26	ATTGAGAGCCTTTGCGAGATGACAACA	58.21851852	22	28	4	32	18
3555	19879	19905	26	GTGGTGGTTGGTAAAGAACATCAGAAC	58.21851852	3577	19925	19951	26	GAGAGCCTTTGCGAGATGACAACAAGC	61.25555556	22	30	2	32	20
3911	25707	25733	26	TCAGTAGTGCCACCAGCCTTTTTAGTA	58.21851852	3918	25752	25778	26	AAAACACCCTCTTGAACAACATCACCC	58.21851852	22	23	9	32	19
4120	27741	27767	26	TCTTCAAGCCAATCAAGGACGGGTTTG	59.73703704	4129	27789	27815	26	AAGATGTTAGTTAGCCACTGCGAAGTC	58.21851852	22	31	1	32	22
2043	1168	1194	26	CATTGTTAGCAGGATTGCGGGTGCCAA	61.25555556	2044	1199	1225	26	ATCTTTTGGTGTATTCAAGGCTCCCTC	58.21851852	22	12	21	33	5
2088	1477	1503	26	AAGACGCAGTATTATTGGGTAAACCTT	55.18148148	2096	1528	1554	26	CCCCACTGCGTTCTCCATTCTGGTTAC	62.77407407	22	8	25	33	25
2508	4952	4978	26	TATTACAACATCACAGTTACCAGACAC	55.18148148	2515	4983	5009	26	GTGTTGTCTGTAGTAATGATTTGTGGT	55.18148148	22	12	21	33	5
2508	4952	4978	26	TATTACAACATCACAGTTACCAGACAC	55.18148148	2516	4985	5011	26	GTTGTCTGTAGTAATGATTTGTGGTTC	55.18148148	22	12	21	33	7
3255	15801	15827	26	ATCACCGAAATCATACCAGTTACCATT	55.18148148	3261	15852	15878	26	TACACCAACAATACCAGCATTTCGCAT	56.7	22	14	19	33	25
3257	15803	15829	26	CACCGAAATCATACCAGTTACCATTGA	56.7	3261	15852	15878	26	TACACCAACAATACCAGCATTTCGCAT	56.7	22	14	19	33	23
3382	18081	18107	26	ATACAAGGTTTGCCACCAACACCCAAC	59.73703704	3386	18130	18156	26	CATCTATGCTATTCTTGGGTGGGAGTA	58.21851852	22	17	16	33	23
3382	18081	18107	26	ATACAAGGTTTGCCACCAACACCCAAC	59.73703704	3387	18131	18157	26	ATCTATGCTATTCTTGGGTGGGAGTAG	58.21851852	22	17	16	33	24
3554	19878	19904	26	TGTGGTGGTTGGTAAAGAACATCAGAA	56.7	3573	19921	19947	26	CATTGAGAGCCTTTGCGAGATGACAAC	59.73703704	22	28	5	33	17
3555	19879	19905	26	GTGGTGGTTGGTAAAGAACATCAGAAC	58.21851852	3575	19923	19949	26	TTGAGAGCCTTTGCGAGATGACAACAA	58.21851852	22	30	3	33	18
3786	23427	23453	26	ACTTCGGTAGTTTTCACATTACACTCA	55.18148148	3793	23458	23484	26	CGTCTTTCTGTATGGTAGGATTTTCCA	56.7	22	13	20	33	5
4205	28391	28417	26	GCAACCAACATAAGAGAACACACAGCC	59.73703704	4220	28427	28453	26	AATAGTGCGACCACCCTTACGAAGAAT	58.21851852	22	31	2	33	10
1991	973	999	26	CAAGAGCAGCATCACCGCCATTGCCAG	64.29259259	2001	1011	1037	26	GGAGAAGTTCCCCTACTGCTGCCTGGA	64.29259259	22	13	21	34	12
1992	974	1000	26	AAGAGCAGCATCACCGCCATTGCCAGC	64.29259259	2001	1011	1037	26	GGAGAAGTTCCCCTACTGCTGCCTGGA	64.29259259	22	13	21	34	11
1993	975	1001	26	AGAGCAGCATCACCGCCATTGCCAGCC	65.81111111	2001	1011	1037	26	GGAGAAGTTCCCCTACTGCTGCCTGGA	64.29259259	22	13	21	34	10
1994	976	1002	26	GAGCAGCATCACCGCCATTGCCAGCCA	65.81111111	2001	1011	1037	26	GGAGAAGTTCCCCTACTGCTGCCTGGA	64.29259259	22	13	21	34	9
1996	978	1004	26	GCAGCATCACCGCCATTGCCAGCCATT	64.29259259	2002	1012	1038	26	GAGAAGTTCCCCTACTGCTGCCTGGAG	64.29259259	22	10	24	34	8
1997	979	1005	26	CAGCATCACCGCCATTGCCAGCCATTC	64.29259259	2002	1012	1038	26	GAGAAGTTCCCCTACTGCTGCCTGGAG	64.29259259	22	10	24	34	7
2044	1199	1225	26	ATCTTTTGGTGTATTCAAGGCTCCCTC	58.21851852	2057	1245	1271	26	CCGTCTTTGTTAGCACCATAGGGAAGT	59.73703704	22	21	13	34	20
2044	1199	1225	26	ATCTTTTGGTGTATTCAAGGCTCCCTC	58.21851852	2058	1246	1272	26	CGTCTTTGTTAGCACCATAGGGAAGTC	59.73703704	22	21	13	34	21
2045	1200	1226	26	TCTTTTGGTGTATTCAAGGCTCCCTCA	58.21851852	2057	1245	1271	26	CCGTCTTTGTTAGCACCATAGGGAAGT	59.73703704	22	21	13	34	19
2045	1200	1226	26	TCTTTTGGTGTATTCAAGGCTCCCTCA	58.21851852	2058	1246	1272	26	CGTCTTTGTTAGCACCATAGGGAAGTC	59.73703704	22	21	13	34	20
2046	1201	1227	26	CTTTTGGTGTATTCAAGGCTCCCTCAG	59.73703704	2060	1248	1274	26	TCTTTGTTAGCACCATAGGGAAGTCCA	58.21851852	22	15	19	34	21
2087	1476	1502	26	CAAGACGCAGTATTATTGGGTAAACCT	56.7	2095	1527	1553	26	GCCCCACTGCGTTCTCCATTCTGGTTA	62.77407407	22	8	26	34	25
2088	1477	1503	26	AAGACGCAGTATTATTGGGTAAACCTT	55.18148148	2095	1527	1553	26	GCCCCACTGCGTTCTCCATTCTGGTTA	62.77407407	22	8	26	34	24
3258	15804	15830	26	ACCGAAATCATACCAGTTACCATTGAG	56.7	3261	15852	15878	26	TACACCAACAATACCAGCATTTCGCAT	56.7	22	15	19	34	22
3486	19513	19539	26	AAAAAGTCTGTCCTGGTTGAATGCGAA	56.7	3505	19556	19582	26	TGTCTTAGGATTGGCTGTATCAACCTT	56.7	22	20	14	34	17
3553	19877	19903	26	TTGTGGTGGTTGGTAAAGAACATCAGA	56.7	3577	19925	19951	26	GAGAGCCTTTGCGAGATGACAACAAGC	61.25555556	22	32	2	34	22
3554	19878	19904	26	TGTGGTGGTTGGTAAAGAACATCAGAA	56.7	3579	19927	19953	26	GAGCCTTTGCGAGATGACAACAAGCAG	61.25555556	22	28	6	34	23
3554	19878	19904	26	TGTGGTGGTTGGTAAAGAACATCAGAA	56.7	3580	19928	19954	26	AGCCTTTGCGAGATGACAACAAGCAGC	61.25555556	22	28	6	34	24
3555	19879	19905	26	GTGGTGGTTGGTAAAGAACATCAGAAC	58.21851852	3574	19922	19948	26	ATTGAGAGCCTTTGCGAGATGACAACA	58.21851852	22	30	4	34	17
1988	967	993	26	GCAAAGCAAGAGCAGCATCACCGCCAT	62.77407407	2000	1010	1036	26	AGGAGAAGTTCCCCTACTGCTGCCTGG	64.29259259	22	16	19	35	17
1995	977	1003	26	AGCAGCATCACCGCCATTGCCAGCCAT	64.29259259	2002	1012	1038	26	GAGAAGTTCCCCTACTGCTGCCTGGAG	64.29259259	22	11	24	35	9
1998	980	1006	26	AGCATCACCGCCATTGCCAGCCATTCT	62.77407407	2003	1013	1039	26	AGAAGTTCCCCTACTGCTGCCTGGAGT	62.77407407	22	9	26	35	7
2249	2846	2872	26	TAATAAGAAAGCGTTCGTGATGTAGCA	55.18148148	2276	2873	2899	26	ACAGTGATTTCTTTAGGCAGGTCCTTG	58.21851852	22	0	35	35	1
2509	4953	4979	26	ATTACAACATCACAGTTACCAGACACA	55.18148148	2515	4983	5009	26	GTGTTGTCTGTAGTAATGATTTGTGGT	55.18148148	22	14	21	35	4
2509	4953	4979	26	ATTACAACATCACAGTTACCAGACACA	55.18148148	2516	4985	5011	26	GTTGTCTGTAGTAATGATTTGTGGTTC	55.18148148	22	14	21	35	6
2513	4957	4983	26	CAACATCACAGTTACCAGACACAAATG	56.7	2516	4985	5011	26	GTTGTCTGTAGTAATGATTTGTGGTTC	55.18148148	22	14	21	35	2
3485	19512	19538	26	GAAAAAGTCTGTCCTGGTTGAATGCGA	58.21851852	3501	19552	19578	26	TAGGTGTCTTAGGATTGGCTGTATCAA	56.7	22	21	14	35	14
3485	19512	19538	26	GAAAAAGTCTGTCCTGGTTGAATGCGA	58.21851852	3502	19553	19579	26	AGGTGTCTTAGGATTGGCTGTATCAAC	58.21851852	22	21	14	35	15
3553	19877	19903	26	TTGTGGTGGTTGGTAAAGAACATCAGA	56.7	3578	19926	19952	26	AGAGCCTTTGCGAGATGACAACAAGCA	59.73703704	22	32	3	35	23
3555	19879	19905	26	GTGGTGGTTGGTAAAGAACATCAGAAC	58.21851852	3573	19921	19947	26	CATTGAGAGCCTTTGCGAGATGACAAC	59.73703704	22	30	5	35	16
3786	23427	23453	26	ACTTCGGTAGTTTTCACATTACACTCA	55.18148148	3796	23461	23487	26	CTTTCTGTATGGTAGGATTTTCCACTA	55.18148148	22	13	22	35	8
3787	23428	23454	26	CTTCGGTAGTTTTCACATTACACTCAA	55.18148148	3793	23458	23484	26	CGTCTTTCTGTATGGTAGGATTTTCCA	56.7	22	15	20	35	4
2044	1199	1225	26	ATCTTTTGGTGTATTCAAGGCTCCCTC	58.21851852	2062	1250	1276	26	TTTGTTAGCACCATAGGGAAGTCCAGC	59.73703704	22	21	15	36	25
2647	6574	6600	26	ATGGTGTAATGTCAAGAATCTCAAGTG	55.18148148	2659	6617	6643	26	AGCATCAGTAGTGTCAGCAATGTCTCT	58.21851852	22	20	16	36	17
3134	14172	14198	26	CACAACAGCATCGTCAGAGAGTATCAT	58.21851852	3146	14222	14248	26	ATGCGTAAAACTCATTCACAAAGTCTG	55.18148148	22	6	30	36	24
3555	19879	19905	26	GTGGTGGTTGGTAAAGAACATCAGAAC	58.21851852	3580	19928	19954	26	AGCCTTTGCGAGATGACAACAAGCAGC	61.25555556	22	30	6	36	23
3786	23427	23453	26	ACTTCGGTAGTTTTCACATTACACTCA	55.18148148	3795	23460	23486	26	TCTTTCTGTATGGTAGGATTTTCCACT	55.18148148	22	13	23	36	7
1991	973	999	26	CAAGAGCAGCATCACCGCCATTGCCAG	64.29259259	2002	1012	1038	26	GAGAAGTTCCCCTACTGCTGCCTGGAG	64.29259259	22	13	24	37	13
1994	976	1002	26	GAGCAGCATCACCGCCATTGCCAGCCA	65.81111111	2002	1012	1038	26	GAGAAGTTCCCCTACTGCTGCCTGGAG	64.29259259	22	13	24	37	10
2017	1073	1099	26	GGAACGAGAAGAGGCTTGACTGCCGCC	65.81111111	2035	1118	1144	26	GAAGCCTTTTGGCAATGTTGTTCCTTG	58.21851852	22	7	30	37	19
2247	2844	2870	26	TGTAATAAGAAAGCGTTCGTGATGTAG	55.18148148	2276	2873	2899	26	ACAGTGATTTCTTTAGGCAGGTCCTTG	58.21851852	22	2	35	37	3
2457	4389	4415	26	GAGTGAGGCTTGTATCGGTATCGTTGC	61.25555556	2459	4423	4449	26	CGAACAAAATCTGAAGGAGTAGCATCC	58.21851852	22	2	35	37	8
3135	14173	14199	26	ACAACAGCATCGTCAGAGAGTATCATC	58.21851852	3146	14222	14248	26	ATGCGTAAAACTCATTCACAAAGTCTG	55.18148148	22	7	30	37	23
3137	14175	14201	26	AACAGCATCGTCAGAGAGTATCATCAT	56.7	3146	14222	14248	26	ATGCGTAAAACTCATTCACAAAGTCTG	55.18148148	22	7	30	37	21
3259	15805	15831	26	CCGAAATCATACCAGTTACCATTGAGA	56.7	3261	15852	15878	26	TACACCAACAATACCAGCATTTCGCAT	56.7	22	18	19	37	21
3484	19511	19537	26	TGAAAAAGTCTGTCCTGGTTGAATGCG	58.21851852	3499	19550	19576	26	CTTAGGTGTCTTAGGATTGGCTGTATC	58.21851852	22	27	10	37	13
3549	19873	19899	26	AGGTTTGTGGTGGTTGGTAAAGAACAT	56.7	3575	19923	19949	26	TTGAGAGCCTTTGCGAGATGACAACAA	58.21851852	22	34	3	37	24
3549	19873	19899	26	AGGTTTGTGGTGGTTGGTAAAGAACAT	56.7	3576	19924	19950	26	TGAGAGCCTTTGCGAGATGACAACAAG	59.73703704	22	34	3	37	25
3553	19877	19903	26	TTGTGGTGGTTGGTAAAGAACATCAGA	56.7	3573	19921	19947	26	CATTGAGAGCCTTTGCGAGATGACAAC	59.73703704	22	32	5	37	18
3787	23428	23454	26	CTTCGGTAGTTTTCACATTACACTCAA	55.18148148	3794	23459	23485	26	GTCTTTCTGTATGGTAGGATTTTCCAC	56.7	22	15	22	37	5
3787	23428	23454	26	CTTCGGTAGTTTTCACATTACACTCAA	55.18148148	3796	23461	23487	26	CTTTCTGTATGGTAGGATTTTCCACTA	55.18148148	22	15	22	37	7
1989	968	994	26	CAAAGCAAGAGCAGCATCACCGCCATT	61.25555556	2000	1010	1036	26	AGGAGAAGTTCCCCTACTGCTGCCTGG	64.29259259	22	19	19	38	16
2016	1072	1098	26	AGGAACGAGAAGAGGCTTGACTGCCGC	64.29259259	2038	1121	1147	26	GCCTTTTGGCAATGTTGTTCCTTGAGG	59.73703704	22	9	29	38	23
2017	1073	1099	26	GGAACGAGAAGAGGCTTGACTGCCGCC	65.81111111	2034	1117	1143	26	AGAAGCCTTTTGGCAATGTTGTTCCTT	56.7	22	7	31	38	18
2250	2847	2873	26	AATAAGAAAGCGTTCGTGATGTAGCAA	55.18148148	2277	2874	2900	26	CAGTGATTTCTTTAGGCAGGTCCTTGA	58.21851852	22	0	38	38	1
2777	8170	8196	26	AAGGTAAGAACAAGTCCTGAGTTGAAT	55.18148148	2783	8215	8241	26	AAACTTTGTCAGGGTAATAAACACCAC	55.18148148	22	19	19	38	19
2778	8171	8197	26	AGGTAAGAACAAGTCCTGAGTTGAATG	56.7	2783	8215	8241	26	AAACTTTGTCAGGGTAATAAACACCAC	55.18148148	22	19	19	38	18
3383	18082	18108	26	TACAAGGTTTGCCACCAACACCCAACA	59.73703704	3386	18130	18156	26	CATCTATGCTATTCTTGGGTGGGAGTA	58.21851852	22	22	16	38	22
3485	19512	19538	26	GAAAAAGTCTGTCCTGGTTGAATGCGA	58.21851852	3500	19551	19577	26	TTAGGTGTCTTAGGATTGGCTGTATCA	56.7	22	21	17	38	13
3550	19874	19900	26	GGTTTGTGGTGGTTGGTAAAGAACATC	58.21851852	3573	19921	19947	26	CATTGAGAGCCTTTGCGAGATGACAAC	59.73703704	22	33	5	38	21
3551	19875	19901	26	GTTTGTGGTGGTTGGTAAAGAACATCA	56.7	3578	19926	19952	26	AGAGCCTTTGCGAGATGACAACAAGCA	59.73703704	22	35	3	38	25
3553	19877	19903	26	TTGTGGTGGTTGGTAAAGAACATCAGA	56.7	3579	19927	19953	26	GAGCCTTTGCGAGATGACAACAAGCAG	61.25555556	22	32	6	38	24
3787	23428	23454	26	CTTCGGTAGTTTTCACATTACACTCAA	55.18148148	3795	23460	23486	26	TCTTTCTGTATGGTAGGATTTTCCACT	55.18148148	22	15	23	38	6
4120	27741	27767	26	TCTTCAAGCCAATCAAGGACGGGTTTG	59.73703704	4123	27783	27809	26	GTGCCAAAGATGTTAGTTAGCCACTGC	59.73703704	22	31	7	38	16
4206	28392	28418	26	CAACCAACATAAGAGAACACACAGCCT	58.21851852	4216	28423	28449	26	AGGCAATAGTGCGACCACCCTTACGAA	61.25555556	22	36	2	38	5
4206	28392	28418	26	CAACCAACATAAGAGAACACACAGCCT	58.21851852	4218	28425	28451	26	GCAATAGTGCGACCACCCTTACGAAGA	61.25555556	22	36	2	38	7
4206	28392	28418	26	CAACCAACATAAGAGAACACACAGCCT	58.21851852	4219	28426	28452	26	CAATAGTGCGACCACCCTTACGAAGAA	59.73703704	22	36	2	38	8
1991	973	999	26	CAAGAGCAGCATCACCGCCATTGCCAG	64.29259259	2003	1013	1039	26	AGAAGTTCCCCTACTGCTGCCTGGAGT	62.77407407	22	13	26	39	14
1992	974	1000	26	AAGAGCAGCATCACCGCCATTGCCAGC	64.29259259	2003	1013	1039	26	AGAAGTTCCCCTACTGCTGCCTGGAGT	62.77407407	22	13	26	39	13
2044	1199	1225	26	ATCTTTTGGTGTATTCAAGGCTCCCTC	58.21851852	2061	1249	1275	26	CTTTGTTAGCACCATAGGGAAGTCCAG	59.73703704	22	21	18	39	24
2045	1200	1226	26	TCTTTTGGTGTATTCAAGGCTCCCTCA	58.21851852	2061	1249	1275	26	CTTTGTTAGCACCATAGGGAAGTCCAG	59.73703704	22	21	18	39	23
2248	2845	2871	26	GTAATAAGAAAGCGTTCGTGATGTAGC	56.7	2277	2874	2900	26	CAGTGATTTCTTTAGGCAGGTCCTTGA	58.21851852	22	1	38	39	3
2518	5052	5078	26	GAAACAAAGACACCTTCACGAGGAAAG	58.21851852	2526	5102	5128	26	GGCAGGAGCAGTTGTGAAGTTCTTTTC	59.73703704	22	10	29	39	24
2778	8171	8197	26	AGGTAAGAACAAGTCCTGAGTTGAATG	56.7	2784	8216	8242	26	AACTTTGTCAGGGTAATAAACACCACG	56.7	22	19	20	39	19
3143	14181	14207	26	ATCGTCAGAGAGTATCATCATTGAGAA	55.18148148	3146	14222	14248	26	ATGCGTAAAACTCATTCACAAAGTCTG	55.18148148	22	9	30	39	15
3482	19509	19535	26	ACTGAAAAAGTCTGTCCTGGTTGAATG	56.7	3499	19550	19576	26	CTTAGGTGTCTTAGGATTGGCTGTATC	58.21851852	22	29	10	39	15
3483	19510	19536	26	CTGAAAAAGTCTGTCCTGGTTGAATGC	58.21851852	3499	19550	19576	26	CTTAGGTGTCTTAGGATTGGCTGTATC	58.21851852	22	29	10	39	14
3547	19871	19897	26	AGAGGTTTGTGGTGGTTGGTAAAGAAC	58.21851852	3573	19921	19947	26	CATTGAGAGCCTTTGCGAGATGACAAC	59.73703704	22	34	5	39	24
3549	19873	19899	26	AGGTTTGTGGTGGTTGGTAAAGAACAT	56.7	3573	19921	19947	26	CATTGAGAGCCTTTGCGAGATGACAAC	59.73703704	22	34	5	39	22
3748	22208	22234	26	AAACTGTAGTGACAAGTCTCTCGCAAC	58.21851852	3753	22252	22278	26	TACTACCAGCACAGAATGTATCACAAT	55.18148148	22	10	29	39	18
3788	23429	23455	26	TTCGGTAGTTTTCACATTACACTCAAG	55.18148148	3794	23459	23485	26	GTCTTTCTGTATGGTAGGATTTTCCAC	56.7	22	17	22	39	4
3788	23429	23455	26	TTCGGTAGTTTTCACATTACACTCAAG	55.18148148	3796	23461	23487	26	CTTTCTGTATGGTAGGATTTTCCACTA	55.18148148	22	17	22	39	6
3789	23430	23456	26	TCGGTAGTTTTCACATTACACTCAAGA	55.18148148	3793	23458	23484	26	CGTCTTTCTGTATGGTAGGATTTTCCA	56.7	22	19	20	39	2
4120	27741	27767	26	TCTTCAAGCCAATCAAGGACGGGTTTG	59.73703704	4122	27780	27806	26	ACAGTGCCAAAGATGTTAGTTAGCCAC	58.21851852	22	31	8	39	13
4121	27754	27780	26	CAAGGACGGGTTTGAGTTTTTCATAAA	55.18148148	4125	27785	27811	26	GCCAAAGATGTTAGTTAGCCACTGCGA	59.73703704	22	33	6	39	5
1989	968	994	26	CAAAGCAAGAGCAGCATCACCGCCATT	61.25555556	2001	1011	1037	26	GGAGAAGTTCCCCTACTGCTGCCTGGA	64.29259259	22	19	21	40	17
2017	1073	1099	26	GGAACGAGAAGAGGCTTGACTGCCGCC	65.81111111	2037	1120	1146	26	AGCCTTTTGGCAATGTTGTTCCTTGAG	58.21851852	22	7	33	40	21
2044	1199	1225	26	ATCTTTTGGTGTATTCAAGGCTCCCTC	58.21851852	2059	1247	1273	26	GTCTTTGTTAGCACCATAGGGAAGTCC	59.73703704	22	21	19	40	22
2044	1199	1225	26	ATCTTTTGGTGTATTCAAGGCTCCCTC	58.21851852	2060	1248	1274	26	TCTTTGTTAGCACCATAGGGAAGTCCA	58.21851852	22	21	19	40	23
2045	1200	1226	26	TCTTTTGGTGTATTCAAGGCTCCCTCA	58.21851852	2059	1247	1273	26	GTCTTTGTTAGCACCATAGGGAAGTCC	59.73703704	22	21	19	40	21
2247	2844	2870	26	TGTAATAAGAAAGCGTTCGTGATGTAG	55.18148148	2277	2874	2900	26	CAGTGATTTCTTTAGGCAGGTCCTTGA	58.21851852	22	2	38	40	4
2520	5054	5080	26	AACAAAGACACCTTCACGAGGAAAGTG	58.21851852	2521	5097	5123	26	CAAATGGCAGGAGCAGTTGTGAAGTTC	59.73703704	22	7	33	40	17
2909	10230	10256	26	TTGTCCATCAAAGTGTCCCTTATTTAC	55.18148148	2918	10280	10306	26	AACTCTGAAGTCTTGTAAAAGTGTTCC	55.18148148	22	17	23	40	24
3260	15806	15832	26	CGAAATCATACCAGTTACCATTGAGAT	55.18148148	3261	15852	15878	26	TACACCAACAATACCAGCATTTCGCAT	56.7	22	21	19	40	20
3482	19509	19535	26	ACTGAAAAAGTCTGTCCTGGTTGAATG	56.7	3498	19549	19575	26	ACTTAGGTGTCTTAGGATTGGCTGTAT	56.7	22	29	11	40	14
3483	19510	19536	26	CTGAAAAAGTCTGTCCTGGTTGAATGC	58.21851852	3498	19549	19575	26	ACTTAGGTGTCTTAGGATTGGCTGTAT	56.7	22	29	11	40	13
3551	19875	19901	26	GTTTGTGGTGGTTGGTAAAGAACATCA	56.7	3573	19921	19947	26	CATTGAGAGCCTTTGCGAGATGACAAC	59.73703704	22	35	5	40	20
3788	23429	23455	26	TTCGGTAGTTTTCACATTACACTCAAG	55.18148148	3795	23460	23486	26	TCTTTCTGTATGGTAGGATTTTCCACT	55.18148148	22	17	23	40	5
4208	28394	28420	26	ACCAACATAAGAGAACACACAGCCTCC	59.73703704	4217	28424	28450	26	GGCAATAGTGCGACCACCCTTACGAAG	62.77407407	22	38	2	40	4
4208	28394	28420	26	ACCAACATAAGAGAACACACAGCCTCC	59.73703704	4218	28425	28451	26	GCAATAGTGCGACCACCCTTACGAAGA	61.25555556	22	38	2	40	5
4208	28394	28420	26	ACCAACATAAGAGAACACACAGCCTCC	59.73703704	4219	28426	28452	26	CAATAGTGCGACCACCCTTACGAAGAA	59.73703704	22	38	2	40	6
4208	28394	28420	26	ACCAACATAAGAGAACACACAGCCTCC	59.73703704	4220	28427	28453	26	AATAGTGCGACCACCCTTACGAAGAAT	58.21851852	22	38	2	40	7
4279	28678	28704	26	TGAGAGTTGAAAGGCACATTTGGTTGC	58.21851852	4283	28706	28732	26	TTCATTTGGTGACGCAACTGGATAGAC	58.21851852	22	39	1	40	2
1986	965	991	26	CAGCAAAGCAAGAGCAGCATCACCGCC	64.29259259	2000	1010	1036	26	AGGAGAAGTTCCCCTACTGCTGCCTGG	64.29259259	22	22	19	41	19
1990	969	995	26	AAAGCAAGAGCAGCATCACCGCCATTG	61.25555556	2002	1012	1038	26	GAGAAGTTCCCCTACTGCTGCCTGGAG	64.29259259	22	17	24	41	17
2418	4222	4248	26	ACGAGCAAAAGGTGTGAGTAAACTGTT	56.7	2424	4273	4299	26	ACAAAGTGAACACCCTTGGAGAGTGCT	59.73703704	22	19	22	41	25
2506	4950	4976	26	CCTATTACAACATCACAGTTACCAGAC	56.7	2516	4985	5011	26	GTTGTCTGTAGTAATGATTTGTGGTTC	55.18148148	22	20	21	41	9
2507	4951	4977	26	CTATTACAACATCACAGTTACCAGACA	55.18148148	2515	4983	5009	26	GTGTTGTCTGTAGTAATGATTTGTGGT	55.18148148	22	20	21	41	6
2507	4951	4977	26	CTATTACAACATCACAGTTACCAGACA	55.18148148	2516	4985	5011	26	GTTGTCTGTAGTAATGATTTGTGGTTC	55.18148148	22	20	21	41	8
2519	5053	5079	26	AAACAAAGACACCTTCACGAGGAAAGT	56.7	2527	5103	5129	26	GCAGGAGCAGTTGTGAAGTTCTTTTCT	58.21851852	22	9	32	41	24
3484	19511	19537	26	TGAAAAAGTCTGTCCTGGTTGAATGCG	58.21851852	3506	19557	19583	26	GTCTTAGGATTGGCTGTATCAACCTTA	56.7	22	27	14	41	20
3552	19876	19902	26	TTTGTGGTGGTTGGTAAAGAACATCAG	56.7	3573	19921	19947	26	CATTGAGAGCCTTTGCGAGATGACAAC	59.73703704	22	36	5	41	19
3789	23430	23456	26	TCGGTAGTTTTCACATTACACTCAAGA	55.18148148	3794	23459	23485	26	GTCTTTCTGTATGGTAGGATTTTCCAC	56.7	22	19	22	41	3
3789	23430	23456	26	TCGGTAGTTTTCACATTACACTCAAGA	55.18148148	3796	23461	23487	26	CTTTCTGTATGGTAGGATTTTCCACTA	55.18148148	22	19	22	41	5
3790	23431	23457	26	CGGTAGTTTTCACATTACACTCAAGAA	55.18148148	3793	23458	23484	26	CGTCTTTCTGTATGGTAGGATTTTCCA	56.7	22	21	20	41	1
4021	26898	26924	26	AACTCACCAGACTCATCAAATAAGTAG	55.18148148	4038	26941	26967	26	ACTCATCTAAATCAATGCCCAGTGGTG	58.21851852	22	25	16	41	17
4207	28393	28419	26	AACCAACATAAGAGAACACACAGCCTC	58.21851852	4219	28426	28452	26	CAATAGTGCGACCACCCTTACGAAGAA	59.73703704	22	39	2	41	7
4208	28394	28420	26	ACCAACATAAGAGAACACACAGCCTCC	59.73703704	4221	28428	28454	26	ATAGTGCGACCACCCTTACGAAGAATG	59.73703704	22	38	3	41	8
1947	748	774	26	CTTGTCTGATTAGTTCCTGGTCCCCAA	59.73703704	1951	776	802	26	ATTTCCTTGGGTTTGTTCTGGACCACG	59.73703704	22	15	27	42	2
2035	1118	1144	26	GAAGCCTTTTGGCAATGTTGTTCCTTG	58.21851852	2042	1167	1193	26	GCATTGTTAGCAGGATTGCGGGTGCCA	62.77407407	22	30	12	42	23
2035	1118	1144	26	GAAGCCTTTTGGCAATGTTGTTCCTTG	58.21851852	2043	1168	1194	26	CATTGTTAGCAGGATTGCGGGTGCCAA	61.25555556	22	30	12	42	24
2518	5052	5078	26	GAAACAAAGACACCTTCACGAGGAAAG	58.21851852	2527	5103	5129	26	GCAGGAGCAGTTGTGAAGTTCTTTTCT	58.21851852	22	10	32	42	25
2519	5053	5079	26	AAACAAAGACACCTTCACGAGGAAAGT	56.7	2521	5097	5123	26	CAAATGGCAGGAGCAGTTGTGAAGTTC	59.73703704	22	9	33	42	18
2822	9164	9190	26	GAAGGTCACACTTTTCTAATAGCATTC	55.18148148	2823	9198	9224	26	TTTGTAAAGATTAGGCATAGCAACACC	55.18148148	22	33	9	42	8
3141	14179	14205	26	GCATCGTCAGAGAGTATCATCATTGAG	58.21851852	3147	14223	14249	26	TGCGTAAAACTCATTCACAAAGTCTGT	55.18148148	22	7	35	42	18
3548	19872	19898	26	GAGGTTTGTGGTGGTTGGTAAAGAACA	58.21851852	3575	19923	19949	26	TTGAGAGCCTTTGCGAGATGACAACAA	58.21851852	22	39	3	42	25
3552	19876	19902	26	TTTGTGGTGGTTGGTAAAGAACATCAG	56.7	3579	19927	19953	26	GAGCCTTTGCGAGATGACAACAAGCAG	61.25555556	22	36	6	42	25
3553	19877	19903	26	TTGTGGTGGTTGGTAAAGAACATCAGA	56.7	3572	19916	19942	26	GAAGTCATTGAGAGCCTTTGCGAGATG	59.73703704	22	32	10	42	13
3676	21511	21537	26	CAATGTTGTGACTTTTTGCTACCTGCG	58.21851852	3682	21556	21582	26	TACAGTCAATACAAGCACCAAGGTCAC	58.21851852	22	28	14	42	19
3789	23430	23456	26	TCGGTAGTTTTCACATTACACTCAAGA	55.18148148	3795	23460	23486	26	TCTTTCTGTATGGTAGGATTTTCCACT	55.18148148	22	19	23	42	4
3791	23432	23458	26	GGTAGTTTTCACATTACACTCAAGAAC	55.18148148	3794	23459	23485	26	GTCTTTCTGTATGGTAGGATTTTCCAC	56.7	22	20	22	42	1
3941	26630	26656	26	TTGAATAGTAGTTGTCTGATTGTCCTC	55.18148148	3962	26677	26703	26	CAGTTTGTTGACTATCATCATCTAACC	55.18148148	22	19	23	42	21
4203	28389	28415	26	TGGCAACCAACATAAGAGAACACACAG	58.21851852	4224	28438	28464	26	CACCCTTACGAAGAATGGTTTTCAAGC	58.21851852	22	22	20	42	23
4207	28393	28419	26	AACCAACATAAGAGAACACACAGCCTC	58.21851852	4222	28429	28455	26	TAGTGCGACCACCCTTACGAAGAATGG	61.25555556	22	39	3	42	10
1986	965	991	26	CAGCAAAGCAAGAGCAGCATCACCGCC	64.29259259	2001	1011	1037	26	GGAGAAGTTCCCCTACTGCTGCCTGGA	64.29259259	22	22	21	43	20
1990	969	995	26	AAAGCAAGAGCAGCATCACCGCCATTG	61.25555556	2003	1013	1039	26	AGAAGTTCCCCTACTGCTGCCTGGAGT	62.77407407	22	17	26	43	18
2010	1066	1092	26	GTGATGAGGAACGAGAAGAGGCTTGAC	61.25555556	2027	1110	1136	26	TCTGCGTAGAAGCCTTTTGGCAATGTT	58.21851852	22	12	31	43	18
2034	1117	1143	26	AGAAGCCTTTTGGCAATGTTGTTCCTT	56.7	2042	1167	1193	26	GCATTGTTAGCAGGATTGCGGGTGCCA	62.77407407	22	31	12	43	24
2417	4221	4247	26	AACGAGCAAAAGGTGTGAGTAAACTGT	56.7	2423	4272	4298	26	AACAAAGTGAACACCCTTGGAGAGTGC	59.73703704	22	19	24	43	25
2418	4222	4248	26	ACGAGCAAAAGGTGTGAGTAAACTGTT	56.7	2423	4272	4298	26	AACAAAGTGAACACCCTTGGAGAGTGC	59.73703704	22	19	24	43	24
2505	4949	4975	26	TCCTATTACAACATCACAGTTACCAGA	55.18148148	2516	4985	5011	26	GTTGTCTGTAGTAATGATTTGTGGTTC	55.18148148	22	22	21	43	10
2779	8172	8198	26	GGTAAGAACAAGTCCTGAGTTGAATGT	56.7	2783	8215	8241	26	AAACTTTGTCAGGGTAATAAACACCAC	55.18148148	22	24	19	43	17
3094	13815	13841	26	CAAATGAAAGACATCAGCATACTCCTG	56.7	3098	13842	13868	26	ATTAGGATGTTTAGTAAGTGGGTAAGC	55.18148148	22	29	14	43	1
3481	19508	19534	26	CACTGAAAAAGTCTGTCCTGGTTGAAT	56.7	3499	19550	19576	26	CTTAGGTGTCTTAGGATTGGCTGTATC	58.21851852	22	33	10	43	16
3483	19510	19536	26	CTGAAAAAGTCTGTCCTGGTTGAATGC	58.21851852	3506	19557	19583	26	GTCTTAGGATTGGCTGTATCAACCTTA	56.7	22	29	14	43	21
3790	23431	23457	26	CGGTAGTTTTCACATTACACTCAAGAA	55.18148148	3794	23459	23485	26	GTCTTTCTGTATGGTAGGATTTTCCAC	56.7	22	21	22	43	2
3790	23431	23457	26	CGGTAGTTTTCACATTACACTCAAGAA	55.18148148	3796	23461	23487	26	CTTTCTGTATGGTAGGATTTTCCACTA	55.18148148	22	21	22	43	4
3791	23432	23458	26	GGTAGTTTTCACATTACACTCAAGAAC	55.18148148	3795	23460	23486	26	TCTTTCTGTATGGTAGGATTTTCCACT	55.18148148	22	20	23	43	2
4217	28424	28450	26	GGCAATAGTGCGACCACCCTTACGAAG	62.77407407	4233	28454	28480	26	GGTTTTCAAGCCAGATTCATTATGGTA	55.18148148	22	2	41	43	4
2015	1071	1097	26	GAGGAACGAGAAGAGGCTTGACTGCCG	64.29259259	2036	1119	1145	26	AAGCCTTTTGGCAATGTTGTTCCTTGA	56.7	22	14	30	44	22
2419	4223	4249	26	CGAGCAAAAGGTGTGAGTAAACTGTTA	56.7	2423	4272	4298	26	AACAAAGTGAACACCCTTGGAGAGTGC	59.73703704	22	20	24	44	23
2779	8172	8198	26	GGTAAGAACAAGTCCTGAGTTGAATGT	56.7	2784	8216	8242	26	AACTTTGTCAGGGTAATAAACACCACG	56.7	22	24	20	44	18
3138	14176	14202	26	ACAGCATCGTCAGAGAGTATCATCATT	56.7	3147	14223	14249	26	TGCGTAAAACTCATTCACAAAGTCTGT	55.18148148	22	9	35	44	21
3139	14177	14203	26	CAGCATCGTCAGAGAGTATCATCATTG	58.21851852	3147	14223	14249	26	TGCGTAAAACTCATTCACAAAGTCTGT	55.18148148	22	9	35	44	20
3144	14182	14208	26	TCGTCAGAGAGTATCATCATTGAGAAA	55.18148148	3146	14222	14248	26	ATGCGTAAAACTCATTCACAAAGTCTG	55.18148148	22	14	30	44	14
3477	19504	19530	26	CTAACACTGAAAAAGTCTGTCCTGGTT	56.7	3499	19550	19576	26	CTTAGGTGTCTTAGGATTGGCTGTATC	58.21851852	22	34	10	44	20
3481	19508	19534	26	CACTGAAAAAGTCTGTCCTGGTTGAAT	56.7	3497	19548	19574	26	TACTTAGGTGTCTTAGGATTGGCTGTA	56.7	22	33	11	44	14
3790	23431	23457	26	CGGTAGTTTTCACATTACACTCAAGAA	55.18148148	3795	23460	23486	26	TCTTTCTGTATGGTAGGATTTTCCACT	55.18148148	22	21	23	44	3
4102	27698	27724	26	TTCCCAACCGTCTCTAAGAAACTCTAC	58.21851852	4117	27738	27764	26	TTCTCTTCAAGCCAATCAAGGACGGGT	59.73703704	22	11	33	44	14
4102	27698	27724	26	TTCCCAACCGTCTCTAAGAAACTCTAC	58.21851852	4119	27740	27766	26	CTCTTCAAGCCAATCAAGGACGGGTTT	59.73703704	22	11	33	44	16
4209	28395	28421	26	CCAACATAAGAGAACACACAGCCTCCA	59.73703704	4217	28424	28450	26	GGCAATAGTGCGACCACCCTTACGAAG	62.77407407	22	42	2	44	3
4209	28395	28421	26	CCAACATAAGAGAACACACAGCCTCCA	59.73703704	4218	28425	28451	26	GCAATAGTGCGACCACCCTTACGAAGA	61.25555556	22	42	2	44	4
4209	28395	28421	26	CCAACATAAGAGAACACACAGCCTCCA	59.73703704	4219	28426	28452	26	CAATAGTGCGACCACCCTTACGAAGAA	59.73703704	22	42	2	44	5
4209	28395	28421	26	CCAACATAAGAGAACACACAGCCTCCA	59.73703704	4220	28427	28453	26	AATAGTGCGACCACCCTTACGAAGAAT	58.21851852	22	42	2	44	6
1989	968	994	26	CAAAGCAAGAGCAGCATCACCGCCATT	61.25555556	2003	1013	1039	26	AGAAGTTCCCCTACTGCTGCCTGGAGT	62.77407407	22	19	26	45	19
2014	1070	1096	26	TGAGGAACGAGAAGAGGCTTGACTGCC	62.77407407	2035	1118	1144	26	GAAGCCTTTTGGCAATGTTGTTCCTTG	58.21851852	22	15	30	45	22
2037	1120	1146	26	AGCCTTTTGGCAATGTTGTTCCTTGAG	58.21851852	2042	1167	1193	26	GCATTGTTAGCAGGATTGCGGGTGCCA	62.77407407	22	33	12	45	21
2037	1120	1146	26	AGCCTTTTGGCAATGTTGTTCCTTGAG	58.21851852	2043	1168	1194	26	CATTGTTAGCAGGATTGCGGGTGCCAA	61.25555556	22	33	12	45	22
2247	2844	2870	26	TGTAATAAGAAAGCGTTCGTGATGTAG	55.18148148	2275	2872	2898	26	AACAGTGATTTCTTTAGGCAGGTCCTT	56.7	22	2	43	45	2
2504	4948	4974	26	TTCCTATTACAACATCACAGTTACCAG	55.18148148	2516	4985	5011	26	GTTGTCTGTAGTAATGATTTGTGGTTC	55.18148148	22	24	21	45	11
3477	19504	19530	26	CTAACACTGAAAAAGTCTGTCCTGGTT	56.7	3497	19548	19574	26	TACTTAGGTGTCTTAGGATTGGCTGTA	56.7	22	34	11	45	18
3676	21511	21537	26	CAATGTTGTGACTTTTTGCTACCTGCG	58.21851852	3680	21554	21580	26	ACTACAGTCAATACAAGCACCAAGGTC	58.21851852	22	28	17	45	17
4102	27698	27724	26	TTCCCAACCGTCTCTAAGAAACTCTAC	58.21851852	4115	27736	27762	26	ACTTCTCTTCAAGCCAATCAAGGACGG	59.73703704	22	11	34	45	12
4209	28395	28421	26	CCAACATAAGAGAACACACAGCCTCCA	59.73703704	4221	28428	28454	26	ATAGTGCGACCACCCTTACGAAGAATG	59.73703704	22	42	3	45	7
4209	28395	28421	26	CCAACATAAGAGAACACACAGCCTCCA	59.73703704	4222	28429	28455	26	TAGTGCGACCACCCTTACGAAGAATGG	61.25555556	22	42	3	45	8
2415	4219	4245	26	GCAACGAGCAAAAGGTGTGAGTAAACT	58.21851852	2421	4270	4296	26	CAAACAAAGTGAACACCCTTGGAGAGT	58.21851852	22	16	30	46	25
3789	23430	23456	26	TCGGTAGTTTTCACATTACACTCAAGA	55.18148148	3798	23474	23500	26	AGGATTTTCCACTACTTCTTCAGAGAC	56.7	22	19	27	46	18
3791	23432	23458	26	GGTAGTTTTCACATTACACTCAAGAAC	55.18148148	3797	23473	23499	26	TAGGATTTTCCACTACTTCTTCAGAGA	55.18148148	22	20	26	46	15
2009	1065	1091	26	CGTGATGAGGAACGAGAAGAGGCTTGA	61.25555556	2029	1112	1138	26	TGCGTAGAAGCCTTTTGGCAATGTTGT	58.21851852	22	12	35	47	21
2911	10232	10258	26	GTCCATCAAAGTGTCCCTTATTTACAA	55.18148148	2919	10281	10307	26	ACTCTGAAGTCTTGTAAAAGTGTTCCA	55.18148148	22	19	28	47	23
3477	19504	19530	26	CTAACACTGAAAAAGTCTGTCCTGGTT	56.7	3503	19554	19580	26	GGTGTCTTAGGATTGGCTGTATCAACC	59.73703704	22	34	13	47	24
3554	19878	19904	26	TGTGGTGGTTGGTAAAGAACATCAGAA	56.7	3570	19914	19940	26	CTGAAGTCATTGAGAGCCTTTGCGAGA	59.73703704	22	28	19	47	10
4024	26902	26928	26	CACCAGACTCATCAAATAAGTAGTATG	55.18148148	4031	26931	26957	26	GCCATACTCCACTCATCTAAATCAATG	56.7	22	29	18	47	3
4105	27701	27727	26	CCAACCGTCTCTAAGAAACTCTACACC	59.73703704	4120	27741	27767	26	TCTTCAAGCCAATCAAGGACGGGTTTG	59.73703704	22	16	31	47	14
4203	28389	28415	26	TGGCAACCAACATAAGAGAACACACAG	58.21851852	4226	28440	28466	26	CCCTTACGAAGAATGGTTTTCAAGCCA	58.21851852	22	22	25	47	25
1986	965	991	26	CAGCAAAGCAAGAGCAGCATCACCGCC	64.29259259	2003	1013	1039	26	AGAAGTTCCCCTACTGCTGCCTGGAGT	62.77407407	22	22	26	48	22
2014	1070	1096	26	TGAGGAACGAGAAGAGGCTTGACTGCC	62.77407407	2037	1120	1146	26	AGCCTTTTGGCAATGTTGTTCCTTGAG	58.21851852	22	15	33	48	24
2753	7981	8007	26	TAACAATAAGTAGGGACTGGGTCTTCG	58.21851852	2758	8032	8058	26	AGCCTCTTATTATGTTAGACTTCTCAG	55.18148148	22	22	26	48	25
3093	13814	13840	26	ACAAATGAAAGACATCAGCATACTCCT	55.18148148	3097	13841	13867	26	GATTAGGATGTTTAGTAAGTGGGTAAG	55.18148148	22	35	13	48	1
3094	13815	13841	26	CAAATGAAAGACATCAGCATACTCCTG	56.7	3099	13843	13869	26	TTAGGATGTTTAGTAAGTGGGTAAGCA	55.18148148	22	29	19	48	2
3172	15095	15121	26	GATAGTAGTCATAATCGCTGATAGCAG	56.7	3188	15127	15153	26	CCATCCTGAGCAAAGAAGAAGTGTTTT	56.7	22	1	47	48	6
3476	19503	19529	26	GCTAACACTGAAAAAGTCTGTCCTGGT	58.21851852	3498	19549	19575	26	ACTTAGGTGTCTTAGGATTGGCTGTAT	56.7	22	37	11	48	20
3477	19504	19530	26	CTAACACTGAAAAAGTCTGTCCTGGTT	56.7	3502	19553	19579	26	AGGTGTCTTAGGATTGGCTGTATCAAC	58.21851852	22	34	14	48	23
3478	19505	19531	26	TAACACTGAAAAAGTCTGTCCTGGTTG	56.7	3503	19554	19580	26	GGTGTCTTAGGATTGGCTGTATCAACC	59.73703704	22	35	13	48	23
4103	27699	27725	26	TCCCAACCGTCTCTAAGAAACTCTACA	58.21851852	4118	27739	27765	26	TCTCTTCAAGCCAATCAAGGACGGGTT	59.73703704	22	15	33	48	14
4103	27699	27725	26	TCCCAACCGTCTCTAAGAAACTCTACA	58.21851852	4119	27740	27766	26	CTCTTCAAGCCAATCAAGGACGGGTTT	59.73703704	22	15	33	48	15
4210	28396	28422	26	CAACATAAGAGAACACACAGCCTCCAA	58.21851852	4217	28424	28450	26	GGCAATAGTGCGACCACCCTTACGAAG	62.77407407	22	46	2	48	2
4210	28396	28422	26	CAACATAAGAGAACACACAGCCTCCAA	58.21851852	4218	28425	28451	26	GCAATAGTGCGACCACCCTTACGAAGA	61.25555556	22	46	2	48	3
4210	28396	28422	26	CAACATAAGAGAACACACAGCCTCCAA	58.21851852	4219	28426	28452	26	CAATAGTGCGACCACCCTTACGAAGAA	59.73703704	22	46	2	48	4
4210	28396	28422	26	CAACATAAGAGAACACACAGCCTCCAA	58.21851852	4220	28427	28453	26	AATAGTGCGACCACCCTTACGAAGAAT	58.21851852	22	46	2	48	5
2011	1067	1093	26	TGATGAGGAACGAGAAGAGGCTTGACT	59.73703704	2028	1111	1137	26	CTGCGTAGAAGCCTTTTGGCAATGTTG	59.73703704	22	15	34	49	18
2017	1073	1099	26	GGAACGAGAAGAGGCTTGACTGCCGCC	65.81111111	2031	1114	1140	26	CGTAGAAGCCTTTTGGCAATGTTGTTC	58.21851852	22	7	42	49	15
2416	4220	4246	26	CAACGAGCAAAAGGTGTGAGTAAACTG	58.21851852	2421	4270	4296	26	CAAACAAAGTGAACACCCTTGGAGAGT	58.21851852	22	19	30	49	24
2416	4220	4246	26	CAACGAGCAAAAGGTGTGAGTAAACTG	58.21851852	2422	4271	4297	26	AAACAAAGTGAACACCCTTGGAGAGTG	58.21851852	22	19	30	49	25
2938	10707	10733	26	ATTCCAAAATAGGCATACACCATCTGT	55.18148148	2943	10738	10764	26	TTGTCAGAATGTGTGGCATAAGAATAG	55.18148148	22	22	27	49	5
3144	14182	14208	26	TCGTCAGAGAGTATCATCATTGAGAAA	55.18148148	3147	14223	14249	26	TGCGTAAAACTCATTCACAAAGTCTGT	55.18148148	22	14	35	49	15
3478	19505	19531	26	TAACACTGAAAAAGTCTGTCCTGGTTG	56.7	3501	19552	19578	26	TAGGTGTCTTAGGATTGGCTGTATCAA	56.7	22	35	14	49	21
3480	19507	19533	26	ACACTGAAAAAGTCTGTCCTGGTTGAA	56.7	3496	19547	19573	26	ATACTTAGGTGTCTTAGGATTGGCTGT	56.7	22	35	14	49	14
3555	19879	19905	26	GTGGTGGTTGGTAAAGAACATCAGAAC	58.21851852	3570	19914	19940	26	CTGAAGTCATTGAGAGCCTTTGCGAGA	59.73703704	22	30	19	49	9
4103	27699	27725	26	TCCCAACCGTCTCTAAGAAACTCTACA	58.21851852	4115	27736	27762	26	ACTTCTCTTCAAGCCAATCAAGGACGG	59.73703704	22	15	34	49	11
4104	27700	27726	26	CCCAACCGTCTCTAAGAAACTCTACAC	59.73703704	4117	27738	27764	26	TTCTCTTCAAGCCAATCAAGGACGGGT	59.73703704	22	16	33	49	12
4104	27700	27726	26	CCCAACCGTCTCTAAGAAACTCTACAC	59.73703704	4119	27740	27766	26	CTCTTCAAGCCAATCAAGGACGGGTTT	59.73703704	22	16	33	49	14
4105	27701	27727	26	CCAACCGTCTCTAAGAAACTCTACACC	59.73703704	4117	27738	27764	26	TTCTCTTCAAGCCAATCAAGGACGGGT	59.73703704	22	16	33	49	11
4105	27701	27727	26	CCAACCGTCTCTAAGAAACTCTACACC	59.73703704	4118	27739	27765	26	TCTCTTCAAGCCAATCAAGGACGGGTT	59.73703704	22	16	33	49	12
4105	27701	27727	26	CCAACCGTCTCTAAGAAACTCTACACC	59.73703704	4119	27740	27766	26	CTCTTCAAGCCAATCAAGGACGGGTTT	59.73703704	22	16	33	49	13
4106	27702	27728	26	CAACCGTCTCTAAGAAACTCTACACCT	58.21851852	4120	27741	27767	26	TCTTCAAGCCAATCAAGGACGGGTTTG	59.73703704	22	18	31	49	13
4210	28396	28422	26	CAACATAAGAGAACACACAGCCTCCAA	58.21851852	4221	28428	28454	26	ATAGTGCGACCACCCTTACGAAGAATG	59.73703704	22	46	3	49	6
4210	28396	28422	26	CAACATAAGAGAACACACAGCCTCCAA	58.21851852	4222	28429	28455	26	TAGTGCGACCACCCTTACGAAGAATGG	61.25555556	22	46	3	49	7
1997	979	1005	26	CAGCATCACCGCCATTGCCAGCCATTC	64.29259259	2004	1014	1040	26	GAAGTTCCCCTACTGCTGCCTGGAGTT	62.77407407	22	10	40	50	9
2011	1067	1093	26	TGATGAGGAACGAGAAGAGGCTTGACT	59.73703704	2029	1112	1138	26	TGCGTAGAAGCCTTTTGGCAATGTTGT	58.21851852	22	15	35	50	19
2418	4222	4248	26	ACGAGCAAAAGGTGTGAGTAAACTGTT	56.7	2420	4269	4295	26	GCAAACAAAGTGAACACCCTTGGAGAG	59.73703704	22	19	31	50	21
2419	4223	4249	26	CGAGCAAAAGGTGTGAGTAAACTGTTA	56.7	2421	4270	4296	26	CAAACAAAGTGAACACCCTTGGAGAGT	58.21851852	22	20	30	50	21
2939	10708	10734	26	TTCCAAAATAGGCATACACCATCTGTG	56.7	2943	10738	10764	26	TTGTCAGAATGTGTGGCATAAGAATAG	55.18148148	22	23	27	50	4
3029	12786	12812	26	GCCAATAGCAAAATGACTCTTACCAGT	56.7	3033	12818	12844	26	GTGGTCCCTGGAGTGTAGAATACTTTT	58.21851852	22	31	19	50	6
3476	19503	19529	26	GCTAACACTGAAAAAGTCTGTCCTGGT	58.21851852	3503	19554	19580	26	GGTGTCTTAGGATTGGCTGTATCAACC	59.73703704	22	37	13	50	25
4103	27699	27725	26	TCCCAACCGTCTCTAAGAAACTCTACA	58.21851852	4114	27735	27761	26	AACTTCTCTTCAAGCCAATCAAGGACG	58.21851852	22	15	35	50	10
4104	27700	27726	26	CCCAACCGTCTCTAAGAAACTCTACAC	59.73703704	4116	27737	27763	26	CTTCTCTTCAAGCCAATCAAGGACGGG	61.25555556	22	16	34	50	11
4105	27701	27727	26	CCAACCGTCTCTAAGAAACTCTACACC	59.73703704	4115	27736	27762	26	ACTTCTCTTCAAGCCAATCAAGGACGG	59.73703704	22	16	34	50	9
2654	6581	6607	26	AATGTCAAGAATCTCAAGTGTCTGTGG	56.7	2657	6615	6641	26	ACAGCATCAGTAGTGTCAGCAATGTCT	58.21851852	22	30	21	51	8
3476	19503	19529	26	GCTAACACTGAAAAAGTCTGTCCTGGT	58.21851852	3501	19552	19578	26	TAGGTGTCTTAGGATTGGCTGTATCAA	56.7	22	37	14	51	23
3477	19504	19530	26	CTAACACTGAAAAAGTCTGTCCTGGTT	56.7	3500	19551	19577	26	TTAGGTGTCTTAGGATTGGCTGTATCA	56.7	22	34	17	51	21
4103	27699	27725	26	TCCCAACCGTCTCTAAGAAACTCTACA	58.21851852	4113	27734	27760	26	AAACTTCTCTTCAAGCCAATCAAGGAC	56.7	22	15	36	51	9
4104	27700	27726	26	CCCAACCGTCTCTAAGAAACTCTACAC	59.73703704	4114	27735	27761	26	AACTTCTCTTCAAGCCAATCAAGGACG	58.21851852	22	16	35	51	9
4105	27701	27727	26	CCAACCGTCTCTAAGAAACTCTACACC	59.73703704	4114	27735	27761	26	AACTTCTCTTCAAGCCAATCAAGGACG	58.21851852	22	16	35	51	8
4106	27702	27728	26	CAACCGTCTCTAAGAAACTCTACACCT	58.21851852	4117	27738	27764	26	TTCTCTTCAAGCCAATCAAGGACGGGT	59.73703704	22	18	33	51	10
4106	27702	27728	26	CAACCGTCTCTAAGAAACTCTACACCT	58.21851852	4118	27739	27765	26	TCTCTTCAAGCCAATCAAGGACGGGTT	59.73703704	22	18	33	51	11
4106	27702	27728	26	CAACCGTCTCTAAGAAACTCTACACCT	58.21851852	4119	27740	27766	26	CTCTTCAAGCCAATCAAGGACGGGTTT	59.73703704	22	18	33	51	12
1985	964	990	26	GCAGCAAAGCAAGAGCAGCATCACCGC	64.29259259	2003	1013	1039	26	AGAAGTTCCCCTACTGCTGCCTGGAGT	62.77407407	22	26	26	52	23
2004	1014	1040	26	GAAGTTCCCCTACTGCTGCCTGGAGTT	62.77407407	2009	1065	1091	26	CGTGATGAGGAACGAGAAGAGGCTTGA	61.25555556	22	40	12	52	25
2016	1072	1098	26	AGGAACGAGAAGAGGCTTGACTGCCGC	64.29259259	2033	1116	1142	26	TAGAAGCCTTTTGGCAATGTTGTTCCT	56.7	22	9	43	52	18
3055	13306	13332	26	ATGTAATCACCAGCATTTGTCCAGTCA	56.7	3059	13350	13376	26	AAAGTCAGTAACATTATCGCTACCAAC	55.18148148	22	41	11	52	18
3478	19505	19531	26	TAACACTGAAAAAGTCTGTCCTGGTTG	56.7	3500	19551	19577	26	TTAGGTGTCTTAGGATTGGCTGTATCA	56.7	22	35	17	52	20
3791	23432	23458	26	GGTAGTTTTCACATTACACTCAAGAAC	55.18148148	3804	23480	23506	26	TTCCACTACTTCTTCAGAGACTGGTTT	56.7	22	20	32	52	22
4104	27700	27726	26	CCCAACCGTCTCTAAGAAACTCTACAC	59.73703704	4113	27734	27760	26	AAACTTCTCTTCAAGCCAATCAAGGAC	56.7	22	16	36	52	8
4106	27702	27728	26	CAACCGTCTCTAAGAAACTCTACACCT	58.21851852	4115	27736	27762	26	ACTTCTCTTCAAGCCAATCAAGGACGG	59.73703704	22	18	34	52	8
4265	28543	28569	26	CAACAGCATTTTGGGGTAAGTAACCAC	58.21851852	4277	28570	28596	26	AAGTAGTGGCACCTTCTTTAGTCAAAT	55.18148148	22	28	24	52	1
1964	918	944	26	CCTTTACCAGACATTTTGCTCTCAAGC	58.21851852	1988	967	993	26	GCAAAGCAAGAGCAGCATCACCGCCAT	62.77407407	22	37	16	53	23
1992	974	1000	26	AAGAGCAGCATCACCGCCATTGCCAGC	64.29259259	2004	1014	1040	26	GAAGTTCCCCTACTGCTGCCTGGAGTT	62.77407407	22	13	40	53	14
1993	975	1001	26	AGAGCAGCATCACCGCCATTGCCAGCC	65.81111111	2004	1014	1040	26	GAAGTTCCCCTACTGCTGCCTGGAGTT	62.77407407	22	13	40	53	13
3790	23431	23457	26	CGGTAGTTTTCACATTACACTCAAGAA	55.18148148	3799	23475	23501	26	GGATTTTCCACTACTTCTTCAGAGACT	56.7	22	21	32	53	18
3790	23431	23457	26	CGGTAGTTTTCACATTACACTCAAGAA	55.18148148	3804	23480	23506	26	TTCCACTACTTCTTCAGAGACTGGTTT	56.7	22	21	32	53	23
3792	23433	23459	26	GTAGTTTTCACATTACACTCAAGAACG	55.18148148	3803	23479	23505	26	TTTCCACTACTTCTTCAGAGACTGGTT	56.7	22	19	34	53	20
4106	27702	27728	26	CAACCGTCTCTAAGAAACTCTACACCT	58.21851852	4114	27735	27761	26	AACTTCTCTTCAAGCCAATCAAGGACG	58.21851852	22	18	35	53	7
4107	27703	27729	26	AACCGTCTCTAAGAAACTCTACACCTT	56.7	4120	27741	27767	26	TCTTCAAGCCAATCAAGGACGGGTTTG	59.73703704	22	22	31	53	12
4264	28542	28568	26	ACAACAGCATTTTGGGGTAAGTAACCA	56.7	4276	28569	28595	26	CAAGTAGTGGCACCTTCTTTAGTCAAA	56.7	22	32	21	53	1
1984	963	989	26	AGCAGCAAAGCAAGAGCAGCATCACCG	62.77407407	2001	1011	1037	26	GGAGAAGTTCCCCTACTGCTGCCTGGA	64.29259259	22	33	21	54	22
3545	19869	19895	26	ATAGAGGTTTGTGGTGGTTGGTAAAGA	56.7	3570	19914	19940	26	CTGAAGTCATTGAGAGCCTTTGCGAGA	59.73703704	22	35	19	54	19
3791	23432	23458	26	GGTAGTTTTCACATTACACTCAAGAAC	55.18148148	3803	23479	23505	26	TTTCCACTACTTCTTCAGAGACTGGTT	56.7	22	20	34	54	21
4047	26989	27015	26	GCAAAGTTTTTATGACAGCATCTGCCA	56.7	4074	27016	27042	26	CAACACAGGCGAACTCATTTACTTCTG	58.21851852	22	42	12	54	1
4206	28392	28418	26	CAACCAACATAAGAGAACACACAGCCT	58.21851852	4223	28437	28463	26	CCACCCTTACGAAGAATGGTTTTCAAG	58.21851852	22	36	18	54	19
1964	918	944	26	CCTTTACCAGACATTTTGCTCTCAAGC	58.21851852	1966	945	971	26	TGGTTCAATCTGTCAAGCAGCAGCAAA	58.21851852	22	37	18	55	1
1996	978	1004	26	GCAGCATCACCGCCATTGCCAGCCATT	64.29259259	2005	1015	1041	26	AAGTTCCCCTACTGCTGCCTGGAGTTG	62.77407407	22	10	45	55	11
3790	23431	23457	26	CGGTAGTTTTCACATTACACTCAAGAA	55.18148148	3803	23479	23505	26	TTTCCACTACTTCTTCAGAGACTGGTT	56.7	22	21	34	55	22
4107	27703	27729	26	AACCGTCTCTAAGAAACTCTACACCTT	56.7	4117	27738	27764	26	TTCTCTTCAAGCCAATCAAGGACGGGT	59.73703704	22	22	33	55	9
4107	27703	27729	26	AACCGTCTCTAAGAAACTCTACACCTT	56.7	4118	27739	27765	26	TCTCTTCAAGCCAATCAAGGACGGGTT	59.73703704	22	22	33	55	10
4107	27703	27729	26	AACCGTCTCTAAGAAACTCTACACCTT	56.7	4119	27740	27766	26	CTCTTCAAGCCAATCAAGGACGGGTTT	59.73703704	22	22	33	55	11
4213	28399	28425	26	CATAAGAGAACACACAGCCTCCAAAGG	59.73703704	4220	28427	28453	26	AATAGTGCGACCACCCTTACGAAGAAT	58.21851852	22	53	2	55	2
1963	917	943	26	GCCTTTACCAGACATTTTGCTCTCAAG	58.21851852	1988	967	993	26	GCAAAGCAAGAGCAGCATCACCGCCAT	62.77407407	22	40	16	56	24
1964	918	944	26	CCTTTACCAGACATTTTGCTCTCAAGC	58.21851852	1989	968	994	26	CAAAGCAAGAGCAGCATCACCGCCATT	61.25555556	22	37	19	56	24
1988	967	993	26	GCAAAGCAAGAGCAGCATCACCGCCAT	62.77407407	2004	1014	1040	26	GAAGTTCCCCTACTGCTGCCTGGAGTT	62.77407407	22	16	40	56	21
1995	977	1003	26	AGCAGCATCACCGCCATTGCCAGCCAT	64.29259259	2005	1015	1041	26	AAGTTCCCCTACTGCTGCCTGGAGTTG	62.77407407	22	11	45	56	12
3555	19879	19905	26	GTGGTGGTTGGTAAAGAACATCAGAAC	58.21851852	3568	19912	19938	26	TACTGAAGTCATTGAGAGCCTTTGCGA	58.21851852	22	30	26	56	7
4039	26942	26968	26	CTCATCTAAATCAATGCCCAGTGGTGT	58.21851852	4048	26990	27016	26	CAAAGTTTTTATGACAGCATCTGCCAC	56.7	22	10	46	56	22
4111	27707	27733	26	GTCTCTAAGAAACTCTACACCTTCCTT	56.7	4120	27741	27767	26	TCTTCAAGCCAATCAAGGACGGGTTTG	59.73703704	22	25	31	56	8
4212	28398	28424	26	ACATAAGAGAACACACAGCCTCCAAAG	58.21851852	4220	28427	28453	26	AATAGTGCGACCACCCTTACGAAGAAT	58.21851852	22	54	2	56	3
4264	28542	28568	26	ACAACAGCATTTTGGGGTAAGTAACCA	56.7	4277	28570	28596	26	AAGTAGTGGCACCTTCTTTAGTCAAAT	55.18148148	22	32	24	56	2
1984	963	989	26	AGCAGCAAAGCAAGAGCAGCATCACCG	62.77407407	2002	1012	1038	26	GAGAAGTTCCCCTACTGCTGCCTGGAG	64.29259259	22	33	24	57	23
2343	3872	3898	26	GCTGGTAATAGTCTGAAGTGAAGTAAC	56.7	2351	3908	3934	26	CAACACAGTCTTTTACTCCAGATTCCC	58.21851852	22	28	29	57	10
3792	23433	23459	26	GTAGTTTTCACATTACACTCAAGAACG	55.18148148	3802	23478	23504	26	TTTTCCACTACTTCTTCAGAGACTGGT	56.7	22	19	38	57	19
4103	27699	27725	26	TCCCAACCGTCTCTAAGAAACTCTACA	58.21851852	4112	27733	27759	26	TAAACTTCTCTTCAAGCCAATCAAGGA	55.18148148	22	15	42	57	8
4107	27703	27729	26	AACCGTCTCTAAGAAACTCTACACCTT	56.7	4114	27735	27761	26	AACTTCTCTTCAAGCCAATCAAGGACG	58.21851852	22	22	35	57	6
4212	28398	28424	26	ACATAAGAGAACACACAGCCTCCAAAG	58.21851852	4221	28428	28454	26	ATAGTGCGACCACCCTTACGAAGAATG	59.73703704	22	54	3	57	4
1963	917	943	26	GCCTTTACCAGACATTTTGCTCTCAAG	58.21851852	1987	966	992	26	AGCAAAGCAAGAGCAGCATCACCGCCA	62.77407407	22	40	18	58	23
1987	966	992	26	AGCAAAGCAAGAGCAGCATCACCGCCA	62.77407407	2004	1014	1040	26	GAAGTTCCCCTACTGCTGCCTGGAGTT	62.77407407	22	18	40	58	22
1991	973	999	26	CAAGAGCAGCATCACCGCCATTGCCAG	64.29259259	2005	1015	1041	26	AAGTTCCCCTACTGCTGCCTGGAGTTG	62.77407407	22	13	45	58	16
1992	974	1000	26	AAGAGCAGCATCACCGCCATTGCCAGC	64.29259259	2005	1015	1041	26	AAGTTCCCCTACTGCTGCCTGGAGTTG	62.77407407	22	13	45	58	15
2015	1071	1097	26	GAGGAACGAGAAGAGGCTTGACTGCCG	64.29259259	2032	1115	1141	26	GTAGAAGCCTTTTGGCAATGTTGTTCC	58.21851852	22	14	44	58	18
2661	6619	6645	26	CATCAGTAGTGTCAGCAATGTCTCTGC	59.73703704	2669	6660	6686	26	GGCAGAAACTTTTTGTTAGACTCAGTA	55.18148148	22	15	43	58	15
3792	23433	23459	26	GTAGTTTTCACATTACACTCAAGAACG	55.18148148	3801	23477	23503	26	ATTTTCCACTACTTCTTCAGAGACTGG	56.7	22	19	39	58	18
3792	23433	23459	26	GTAGTTTTCACATTACACTCAAGAACG	55.18148148	3807	23483	23509	26	CACTACTTCTTCAGAGACTGGTTTTAG	56.7	22	19	39	58	24
4104	27700	27726	26	CCCAACCGTCTCTAAGAAACTCTACAC	59.73703704	4112	27733	27759	26	TAAACTTCTCTTCAAGCCAATCAAGGA	55.18148148	22	16	42	58	7
4107	27703	27729	26	AACCGTCTCTAAGAAACTCTACACCTT	56.7	4113	27734	27760	26	AAACTTCTCTTCAAGCCAATCAAGGAC	56.7	22	22	36	58	5
4108	27704	27730	26	ACCGTCTCTAAGAAACTCTACACCTTC	58.21851852	4114	27735	27761	26	AACTTCTCTTCAAGCCAATCAAGGACG	58.21851852	22	23	35	58	5
4111	27707	27733	26	GTCTCTAAGAAACTCTACACCTTCCTT	56.7	4119	27740	27766	26	CTCTTCAAGCCAATCAAGGACGGGTTT	59.73703704	22	25	33	58	7
4206	28392	28418	26	CAACCAACATAAGAGAACACACAGCCT	58.21851852	4225	28439	28465	26	ACCCTTACGAAGAATGGTTTTCAAGCC	58.21851852	22	36	22	58	21
1963	917	943	26	GCCTTTACCAGACATTTTGCTCTCAAG	58.21851852	1989	968	994	26	CAAAGCAAGAGCAGCATCACCGCCATT	61.25555556	22	40	19	59	25
1984	963	989	26	AGCAGCAAAGCAAGAGCAGCATCACCG	62.77407407	2003	1013	1039	26	AGAAGTTCCCCTACTGCTGCCTGGAGT	62.77407407	22	33	26	59	24
2661	6619	6645	26	CATCAGTAGTGTCAGCAATGTCTCTGC	59.73703704	2668	6659	6685	26	AGGCAGAAACTTTTTGTTAGACTCAGT	55.18148148	22	15	44	59	14
3553	19877	19903	26	TTGTGGTGGTTGGTAAAGAACATCAGA	56.7	3569	19913	19939	26	ACTGAAGTCATTGAGAGCCTTTGCGAG	59.73703704	22	32	27	59	10
3790	23431	23457	26	CGGTAGTTTTCACATTACACTCAAGAA	55.18148148	3802	23478	23504	26	TTTTCCACTACTTCTTCAGAGACTGGT	56.7	22	21	38	59	21
4108	27704	27730	26	ACCGTCTCTAAGAAACTCTACACCTTC	58.21851852	4113	27734	27760	26	AAACTTCTCTTCAAGCCAATCAAGGAC	56.7	22	23	36	59	4
1996	978	1004	26	GCAGCATCACCGCCATTGCCAGCCATT	64.29259259	2006	1016	1042	26	AGTTCCCCTACTGCTGCCTGGAGTTGA	62.77407407	22	10	50	60	12
1997	979	1005	26	CAGCATCACCGCCATTGCCAGCCATTC	64.29259259	2006	1016	1042	26	AGTTCCCCTACTGCTGCCTGGAGTTGA	62.77407407	22	10	50	60	11
2348	3882	3908	26	GTCTGAAGTGAAGTAACTGTGTAATAC	55.18148148	2353	3910	3936	26	ACACAGTCTTTTACTCCAGATTCCCAT	56.7	22	33	27	60	2
2423	4272	4298	26	AACAAAGTGAACACCCTTGGAGAGTGC	59.73703704	2427	4300	4326	26	AGTTGCCATCTCTTTTTGAGGGTTATG	56.7	22	24	36	60	2
3092	13813	13839	26	TACAAATGAAAGACATCAGCATACTCC	55.18148148	3097	13841	13867	26	GATTAGGATGTTTAGTAAGTGGGTAAG	55.18148148	22	47	13	60	2
3549	19873	19899	26	AGGTTTGTGGTGGTTGGTAAAGAACAT	56.7	3568	19912	19938	26	TACTGAAGTCATTGAGAGCCTTTGCGA	58.21851852	22	34	26	60	13
3790	23431	23457	26	CGGTAGTTTTCACATTACACTCAAGAA	55.18148148	3801	23477	23503	26	ATTTTCCACTACTTCTTCAGAGACTGG	56.7	22	21	39	60	20
4106	27702	27728	26	CAACCGTCTCTAAGAAACTCTACACCT	58.21851852	4112	27733	27759	26	TAAACTTCTCTTCAAGCCAATCAAGGA	55.18148148	22	18	42	60	5
1964	918	944	26	CCTTTACCAGACATTTTGCTCTCAAGC	58.21851852	1967	946	972	26	GGTTCAATCTGTCAAGCAGCAGCAAAG	59.73703704	22	37	24	61	2
1988	967	993	26	GCAAAGCAAGAGCAGCATCACCGCCAT	62.77407407	2005	1015	1041	26	AAGTTCCCCTACTGCTGCCTGGAGTTG	62.77407407	22	16	45	61	22
1995	977	1003	26	AGCAGCATCACCGCCATTGCCAGCCAT	64.29259259	2006	1016	1042	26	AGTTCCCCTACTGCTGCCTGGAGTTGA	62.77407407	22	11	50	61	13
2348	3882	3908	26	GTCTGAAGTGAAGTAACTGTGTAATAC	55.18148148	2352	3909	3935	26	AACACAGTCTTTTACTCCAGATTCCCA	56.7	22	33	28	61	1
3092	13813	13839	26	TACAAATGAAAGACATCAGCATACTCC	55.18148148	3098	13842	13868	26	ATTAGGATGTTTAGTAAGTGGGTAAGC	55.18148148	22	47	14	61	3
3791	23432	23458	26	GGTAGTTTTCACATTACACTCAAGAAC	55.18148148	3805	23481	23507	26	TCCACTACTTCTTCAGAGACTGGTTTT	56.7	22	20	41	61	23
3792	23433	23459	26	GTAGTTTTCACATTACACTCAAGAACG	55.18148148	3806	23482	23508	26	CCACTACTTCTTCAGAGACTGGTTTTA	56.7	22	19	42	61	23
4043	26946	26972	26	TCTAAATCAATGCCCAGTGGTGTAAGT	56.7	4054	26996	27022	26	TTTTATGACAGCATCTGCCACAACACA	56.7	22	8	53	61	24
1963	917	943	26	GCCTTTACCAGACATTTTGCTCTCAAG	58.21851852	1986	965	991	26	CAGCAAAGCAAGAGCAGCATCACCGCC	64.29259259	22	40	22	62	22
1986	965	991	26	CAGCAAAGCAAGAGCAGCATCACCGCC	64.29259259	2004	1014	1040	26	GAAGTTCCCCTACTGCTGCCTGGAGTT	62.77407407	22	22	40	62	23
2423	4272	4298	26	AACAAAGTGAACACCCTTGGAGAGTGC	59.73703704	2428	4301	4327	26	GTTGCCATCTCTTTTTGAGGGTTATGA	56.7	22	24	38	62	3
3544	19868	19894	26	GATAGAGGTTTGTGGTGGTTGGTAAAG	58.21851852	3569	19913	19939	26	ACTGAAGTCATTGAGAGCCTTTGCGAG	59.73703704	22	35	27	62	19
3791	23432	23458	26	GGTAGTTTTCACATTACACTCAAGAAC	55.18148148	3806	23482	23508	26	CCACTACTTCTTCAGAGACTGGTTTTA	56.7	22	20	42	62	24
1964	918	944	26	CCTTTACCAGACATTTTGCTCTCAAGC	58.21851852	1985	964	990	26	GCAGCAAAGCAAGAGCAGCATCACCGC	64.29259259	22	37	26	63	20
1987	966	992	26	AGCAAAGCAAGAGCAGCATCACCGCCA	62.77407407	2005	1015	1041	26	AAGTTCCCCTACTGCTGCCTGGAGTTG	62.77407407	22	18	45	63	23
3746	22181	22207	26	CTGGTCAGTAGGATTTATTGGTCTTTT	55.18148148	3752	22225	22251	26	CTCTCGCAACTTCATCACTAATAAATG	55.18148148	22	39	24	63	18
1993	975	1001	26	AGAGCAGCATCACCGCCATTGCCAGCC	65.81111111	2007	1017	1043	26	GTTCCCCTACTGCTGCCTGGAGTTGAA	62.77407407	22	13	51	64	16
2912	10233	10259	26	TCCATCAAAGTGTCCCTTATTTACAAC	55.18148148	2920	10282	10308	26	CTCTGAAGTCTTGTAAAAGTGTTCCAG	56.7	22	19	45	64	23
2941	10710	10736	26	CCAAAATAGGCATACACCATCTGTGAA	56.7	2945	10740	10766	26	GTCAGAATGTGTGGCATAAGAATAGAA	55.18148148	22	18	46	64	4
2942	10711	10737	26	CAAAATAGGCATACACCATCTGTGAAT	55.18148148	2945	10740	10766	26	GTCAGAATGTGTGGCATAAGAATAGAA	55.18148148	22	18	46	64	3
3963	26691	26717	26	TCATCATCTAACCAATCTTCTTCTTGC	55.18148148	3980	26725	26751	26	CAGGTTGAAGAGCAGCAGAAGTGGCAC	62.77407407	22	13	51	64	8
4107	27703	27729	26	AACCGTCTCTAAGAAACTCTACACCTT	56.7	4112	27733	27759	26	TAAACTTCTCTTCAAGCCAATCAAGGA	55.18148148	22	22	42	64	4
1991	973	999	26	CAAGAGCAGCATCACCGCCATTGCCAG	64.29259259	2008	1018	1044	26	TTCCCCTACTGCTGCCTGGAGTTGAAT	61.25555556	22	13	52	65	19
2872	9935	9961	26	CACAAATCGTTTCAGTTGGTTTCTTGG	56.7	2888	9968	9994	26	CAGTCATAGAACAAACACCAATAGTAG	55.18148148	22	35	30	65	7
3963	26691	26717	26	TCATCATCTAACCAATCTTCTTCTTGC	55.18148148	3981	26726	26752	26	AGGTTGAAGAGCAGCAGAAGTGGCACC	62.77407407	22	13	52	65	9
1985	964	990	26	GCAGCAAAGCAAGAGCAGCATCACCGC	64.29259259	2004	1014	1040	26	GAAGTTCCCCTACTGCTGCCTGGAGTT	62.77407407	22	26	40	66	24
1988	967	993	26	GCAAAGCAAGAGCAGCATCACCGCCAT	62.77407407	2006	1016	1042	26	AGTTCCCCTACTGCTGCCTGGAGTTGA	62.77407407	22	16	50	66	23
2421	4270	4296	26	CAAACAAAGTGAACACCCTTGGAGAGT	58.21851852	2427	4300	4326	26	AGTTGCCATCTCTTTTTGAGGGTTATG	56.7	22	30	36	66	4
2422	4271	4297	26	AAACAAAGTGAACACCCTTGGAGAGTG	58.21851852	2427	4300	4326	26	AGTTGCCATCTCTTTTTGAGGGTTATG	56.7	22	30	36	66	3
2665	6623	6649	26	AGTAGTGTCAGCAATGTCTCTGCCAAA	58.21851852	2669	6660	6686	26	GGCAGAAACTTTTTGTTAGACTCAGTA	55.18148148	22	23	43	66	11
2871	9934	9960	26	GCACAAATCGTTTCAGTTGGTTTCTTG	56.7	2886	9965	9991	26	TGTCAGTCATAGAACAAACACCAATAG	55.18148148	22	34	32	66	5
3554	19878	19904	26	TGTGGTGGTTGGTAAAGAACATCAGAA	56.7	3567	19911	19937	26	TTACTGAAGTCATTGAGAGCCTTTGCG	58.21851852	22	28	38	66	7
1986	965	991	26	CAGCAAAGCAAGAGCAGCATCACCGCC	64.29259259	2005	1015	1041	26	AAGTTCCCCTACTGCTGCCTGGAGTTG	62.77407407	22	22	45	67	24
1988	967	993	26	GCAAAGCAAGAGCAGCATCACCGCCAT	62.77407407	2007	1017	1043	26	GTTCCCCTACTGCTGCCTGGAGTTGAA	62.77407407	22	16	51	67	24
2345	3874	3900	26	TGGTAATAGTCTGAAGTGAAGTAACTG	55.18148148	2350	3907	3933	26	ACAACACAGTCTTTTACTCCAGATTCC	56.7	22	35	32	67	7
2872	9935	9961	26	CACAAATCGTTTCAGTTGGTTTCTTGG	56.7	2886	9965	9991	26	TGTCAGTCATAGAACAAACACCAATAG	55.18148148	22	35	32	67	4
3554	19878	19904	26	TGTGGTGGTTGGTAAAGAACATCAGAA	56.7	3566	19910	19936	26	GTTACTGAAGTCATTGAGAGCCTTTGC	58.21851852	22	28	39	67	6
1987	966	992	26	AGCAAAGCAAGAGCAGCATCACCGCCA	62.77407407	2006	1016	1042	26	AGTTCCCCTACTGCTGCCTGGAGTTGA	62.77407407	22	18	50	68	24
1988	967	993	26	GCAAAGCAAGAGCAGCATCACCGCCAT	62.77407407	2008	1018	1044	26	TTCCCCTACTGCTGCCTGGAGTTGAAT	61.25555556	22	16	52	68	25
1990	969	995	26	AAAGCAAGAGCAGCATCACCGCCATTG	61.25555556	2007	1017	1043	26	GTTCCCCTACTGCTGCCTGGAGTTGAA	62.77407407	22	17	51	68	22
3555	19879	19905	26	GTGGTGGTTGGTAAAGAACATCAGAAC	58.21851852	3567	19911	19937	26	TTACTGAAGTCATTGAGAGCCTTTGCG	58.21851852	22	30	38	68	6
3965	26693	26719	26	ATCATCTAACCAATCTTCTTCTTGCTC	55.18148148	3980	26725	26751	26	CAGGTTGAAGAGCAGCAGAAGTGGCAC	62.77407407	22	17	51	68	6
1987	966	992	26	AGCAAAGCAAGAGCAGCATCACCGCCA	62.77407407	2007	1017	1043	26	GTTCCCCTACTGCTGCCTGGAGTTGAA	62.77407407	22	18	51	69	25
1990	969	995	26	AAAGCAAGAGCAGCATCACCGCCATTG	61.25555556	2008	1018	1044	26	TTCCCCTACTGCTGCCTGGAGTTGAAT	61.25555556	22	17	52	69	23
2421	4270	4296	26	CAAACAAAGTGAACACCCTTGGAGAGT	58.21851852	2426	4299	4325	26	TAGTTGCCATCTCTTTTTGAGGGTTAT	55.18148148	22	30	39	69	3
2422	4271	4297	26	AAACAAAGTGAACACCCTTGGAGAGTG	58.21851852	2426	4299	4325	26	TAGTTGCCATCTCTTTTTGAGGGTTAT	55.18148148	22	30	39	69	2
3554	19878	19904	26	TGTGGTGGTTGGTAAAGAACATCAGAA	56.7	3564	19908	19934	26	GAGTTACTGAAGTCATTGAGAGCCTTT	56.7	22	28	41	69	4
3555	19879	19905	26	GTGGTGGTTGGTAAAGAACATCAGAAC	58.21851852	3566	19910	19936	26	GTTACTGAAGTCATTGAGAGCCTTTGC	58.21851852	22	30	39	69	5
3732	22144	22170	26	CATTCTTCACTGTAACACTATCAACGA	55.18148148	3746	22181	22207	26	CTGGTCAGTAGGATTTATTGGTCTTTT	55.18148148	22	30	39	69	11
3963	26691	26717	26	TCATCATCTAACCAATCTTCTTCTTGC	55.18148148	3979	26724	26750	26	TCAGGTTGAAGAGCAGCAGAAGTGGCA	61.25555556	22	13	56	69	7
3964	26692	26718	26	CATCATCTAACCAATCTTCTTCTTGCT	55.18148148	3985	26730	26756	26	TGAAGAGCAGCAGAAGTGGCACCAAAT	59.73703704	22	13	56	69	12
4211	28397	28423	26	AACATAAGAGAACACACAGCCTCCAAA	56.7	4223	28437	28463	26	CCACCCTTACGAAGAATGGTTTTCAAG	58.21851852	22	51	18	69	14
1961	876	902	26	GCAGCAGATTTCTTAGTGACAGTTTGG	58.21851852	1964	918	944	26	CCTTTACCAGACATTTTGCTCTCAAGC	58.21851852	22	33	37	70	16
1989	968	994	26	CAAAGCAAGAGCAGCATCACCGCCATT	61.25555556	2007	1017	1043	26	GTTCCCCTACTGCTGCCTGGAGTTGAA	62.77407407	22	19	51	70	23
2420	4269	4295	26	GCAAACAAAGTGAACACCCTTGGAGAG	59.73703704	2426	4299	4325	26	TAGTTGCCATCTCTTTTTGAGGGTTAT	55.18148148	22	31	39	70	4
2661	6619	6645	26	CATCAGTAGTGTCAGCAATGTCTCTGC	59.73703704	2667	6658	6684	26	AAGGCAGAAACTTTTTGTTAGACTCAG	55.18148148	22	15	55	70	13
2873	9936	9962	26	ACAAATCGTTTCAGTTGGTTTCTTGGC	56.7	2888	9968	9994	26	CAGTCATAGAACAAACACCAATAGTAG	55.18148148	22	40	30	70	6
3367	18038	18064	26	GCACTTTACATCTGACATTTTAGACTG	55.18148148	3368	18065	18091	26	TACAGTGGCTACTTTGATACAAGGTTT	55.18148148	22	55	15	70	1
3555	19879	19905	26	GTGGTGGTTGGTAAAGAACATCAGAAC	58.21851852	3565	19909	19935	26	AGTTACTGAAGTCATTGAGAGCCTTTG	56.7	22	30	40	70	4
1962	877	903	26	CAGCAGATTTCTTAGTGACAGTTTGGC	58.21851852	1964	918	944	26	CCTTTACCAGACATTTTGCTCTCAAGC	58.21851852	22	34	37	71	15
1989	968	994	26	CAAAGCAAGAGCAGCATCACCGCCATT	61.25555556	2008	1018	1044	26	TTCCCCTACTGCTGCCTGGAGTTGAAT	61.25555556	22	19	52	71	24
3555	19879	19905	26	GTGGTGGTTGGTAAAGAACATCAGAAC	58.21851852	3564	19908	19934	26	GAGTTACTGAAGTCATTGAGAGCCTTT	56.7	22	30	41	71	3
1986	965	991	26	CAGCAAAGCAAGAGCAGCATCACCGCC	64.29259259	2006	1016	1042	26	AGTTCCCCTACTGCTGCCTGGAGTTGA	62.77407407	22	22	50	72	25
2913	10234	10260	26	CCATCAAAGTGTCCCTTATTTACAACA	55.18148148	2922	10285	10311	26	TGAAGTCTTGTAAAAGTGTTCCAGAGG	56.7	22	24	48	72	25
3553	19877	19903	26	TTGTGGTGGTTGGTAAAGAACATCAGA	56.7	3565	19909	19935	26	AGTTACTGAAGTCATTGAGAGCCTTTG	56.7	22	32	40	72	6
3554	19878	19904	26	TGTGGTGGTTGGTAAAGAACATCAGAA	56.7	3562	19906	19932	26	CTGAGTTACTGAAGTCATTGAGAGCCT	58.21851852	22	28	44	72	2
1960	875	901	26	AGCAGCAGATTTCTTAGTGACAGTTTG	56.7	1963	917	943	26	GCCTTTACCAGACATTTTGCTCTCAAG	58.21851852	22	33	40	73	16
1961	876	902	26	GCAGCAGATTTCTTAGTGACAGTTTGG	58.21851852	1963	917	943	26	GCCTTTACCAGACATTTTGCTCTCAAG	58.21851852	22	33	40	73	15
1963	917	943	26	GCCTTTACCAGACATTTTGCTCTCAAG	58.21851852	1984	963	989	26	AGCAGCAAAGCAAGAGCAGCATCACCG	62.77407407	22	40	33	73	20
3542	19866	19892	26	GTGATAGAGGTTTGTGGTGGTTGGTAA	58.21851852	3562	19906	19932	26	CTGAGTTACTGAAGTCATTGAGAGCCT	58.21851852	22	29	44	73	14
3550	19874	19900	26	GGTTTGTGGTGGTTGGTAAAGAACATC	58.21851852	3565	19909	19935	26	AGTTACTGAAGTCATTGAGAGCCTTTG	56.7	22	33	40	73	9
3553	19877	19903	26	TTGTGGTGGTTGGTAAAGAACATCAGA	56.7	3564	19908	19934	26	GAGTTACTGAAGTCATTGAGAGCCTTT	56.7	22	32	41	73	5
3554	19878	19904	26	TGTGGTGGTTGGTAAAGAACATCAGAA	56.7	3563	19907	19933	26	TGAGTTACTGAAGTCATTGAGAGCCTT	56.7	22	28	45	73	3
3952	26641	26667	26	TTGTCTGATTGTCCTCACTGCCGTCTT	59.73703704	3962	26677	26703	26	CAGTTTGTTGACTATCATCATCTAACC	55.18148148	22	50	23	73	10
3965	26693	26719	26	ATCATCTAACCAATCTTCTTCTTGCTC	55.18148148	3985	26730	26756	26	TGAAGAGCAGCAGAAGTGGCACCAAAT	59.73703704	22	17	56	73	11
4211	28397	28423	26	AACATAAGAGAACACACAGCCTCCAAA	56.7	4225	28439	28465	26	ACCCTTACGAAGAATGGTTTTCAAGCC	58.21851852	22	51	22	73	16
1959	874	900	26	CAGCAGCAGATTTCTTAGTGACAGTTT	56.7	1964	918	944	26	CCTTTACCAGACATTTTGCTCTCAAGC	58.21851852	22	37	37	74	18
1962	877	903	26	CAGCAGATTTCTTAGTGACAGTTTGGC	58.21851852	1963	917	943	26	GCCTTTACCAGACATTTTGCTCTCAAG	58.21851852	22	34	40	74	14
2533	5168	5194	26	ATGAGGTGCTGACTGAGGGAAGGACAT	61.25555556	2552	5195	5221	26	AAGATGATAGCCCTTTCCACAAAAATC	55.18148148	22	26	48	74	1
3948	26637	26663	26	GTAGTTGTCTGATTGTCCTCACTGCCG	61.25555556	3962	26677	26703	26	CAGTTTGTTGACTATCATCATCTAACC	55.18148148	22	51	23	74	14
3555	19879	19905	26	GTGGTGGTTGGTAAAGAACATCAGAAC	58.21851852	3563	19907	19933	26	TGAGTTACTGAAGTCATTGAGAGCCTT	56.7	22	30	45	75	2
3965	26693	26719	26	ATCATCTAACCAATCTTCTTCTTGCTC	55.18148148	3982	26727	26753	26	GGTTGAAGAGCAGCAGAAGTGGCACCA	62.77407407	22	17	58	75	8
2874	9937	9963	26	CAAATCGTTTCAGTTGGTTTCTTGGCT	56.7	2886	9965	9991	26	TGTCAGTCATAGAACAAACACCAATAG	55.18148148	22	44	32	76	2
3964	26692	26718	26	CATCATCTAACCAATCTTCTTCTTGCT	55.18148148	3984	26729	26755	26	TTGAAGAGCAGCAGAAGTGGCACCAAA	59.73703704	22	13	63	76	11
3552	19876	19902	26	TTTGTGGTGGTTGGTAAAGAACATCAG	56.7	3564	19908	19934	26	GAGTTACTGAAGTCATTGAGAGCCTTT	56.7	22	36	41	77	6
3946	26635	26661	26	TAGTAGTTGTCTGATTGTCCTCACTGC	58.21851852	3962	26677	26703	26	CAGTTTGTTGACTATCATCATCTAACC	55.18148148	22	54	23	77	16
3965	26693	26719	26	ATCATCTAACCAATCTTCTTCTTGCTC	55.18148148	3983	26728	26754	26	GTTGAAGAGCAGCAGAAGTGGCACCAA	61.25555556	22	17	61	78	9
3966	26694	26720	26	TCATCTAACCAATCTTCTTCTTGCTCT	55.18148148	3979	26724	26750	26	TCAGGTTGAAGAGCAGCAGAAGTGGCA	61.25555556	22	23	56	79	4
3966	26694	26720	26	TCATCTAACCAATCTTCTTCTTGCTCT	55.18148148	3985	26730	26756	26	TGAAGAGCAGCAGAAGTGGCACCAAAT	59.73703704	22	23	56	79	10
1963	917	943	26	GCCTTTACCAGACATTTTGCTCTCAAG	58.21851852	1983	962	988	26	CAGCAGCAAAGCAAGAGCAGCATCACC	62.77407407	22	40	40	80	19
2310	3070	3096	26	CGCAAACAGTCTGAAAGAAGCAATGAA	56.7	2327	3112	3138	26	CAAGCCTACAAGACAAGCCATTGCGAT	59.73703704	22	70	10	80	16
2875	9938	9964	26	AAATCGTTTCAGTTGGTTTCTTGGCTA	55.18148148	2887	9966	9992	26	GTCAGTCATAGAACAAACACCAATAGT	55.18148148	22	45	35	80	2
1952	867	893	26	GAAGCCTCAGCAGCAGATTTCTTAGTG	59.73703704	1964	918	944	26	CCTTTACCAGACATTTTGCTCTCAAGC	58.21851852	22	44	37	81	25
1964	918	944	26	CCTTTACCAGACATTTTGCTCTCAAGC	58.21851852	1971	950	976	26	CAATCTGTCAAGCAGCAGCAAAGCAAG	59.73703704	22	37	44	81	6
2358	3917	3943	26	CTTTTACTCCAGATTCCCATTTTTCAG	55.18148148	2361	3968	3994	26	GTTCAGAAATAGGACTTGTTGTGCCAT	56.7	22	57	24	81	25
3191	15177	15203	26	AAAGAAACCCTTAGACACAGCAAAGTC	56.7	3201	15227	15253	26	CGGGTTTGACAGTTTGAAAAGCAACAT	56.7	22	14	67	81	24
3966	26694	26720	26	TCATCTAACCAATCTTCTTCTTGCTCT	55.18148148	3982	26727	26753	26	GGTTGAAGAGCAGCAGAAGTGGCACCA	62.77407407	22	23	58	81	7
2310	3070	3096	26	CGCAAACAGTCTGAAAGAAGCAATGAA	56.7	2324	3109	3135	26	CATCAAGCCTACAAGACAAGCCATTGC	59.73703704	22	70	12	82	13
2861	9895	9921	26	TGACCATCAACTCTACCATCAAAAAAG	55.18148148	2872	9935	9961	26	CACAAATCGTTTCAGTTGGTTTCTTGG	56.7	22	47	35	82	14
3190	15176	15202	26	TAAAGAAACCCTTAGACACAGCAAAGT	55.18148148	3201	15227	15253	26	CGGGTTTGACAGTTTGAAAAGCAACAT	56.7	22	16	67	83	25
1952	867	893	26	GAAGCCTCAGCAGCAGATTTCTTAGTG	59.73703704	1963	917	943	26	GCCTTTACCAGACATTTTGCTCTCAAG	58.21851852	22	44	40	84	24
2314	3075	3101	26	ACAGTCTGAAAGAAGCAATGAAGTAGC	56.7	2325	3110	3136	26	ATCAAGCCTACAAGACAAGCCATTGCG	59.73703704	22	73	11	84	9
2358	3917	3943	26	CTTTTACTCCAGATTCCCATTTTTCAG	55.18148148	2360	3967	3993	26	TGTTCAGAAATAGGACTTGTTGTGCCA	56.7	22	57	27	84	24
3966	26694	26720	26	TCATCTAACCAATCTTCTTCTTGCTCT	55.18148148	3983	26728	26754	26	GTTGAAGAGCAGCAGAAGTGGCACCAA	61.25555556	22	23	61	84	8
2863	9897	9923	26	ACCATCAACTCTACCATCAAAAAAGAC	55.18148148	2871	9934	9960	26	GCACAAATCGTTTCAGTTGGTTTCTTG	56.7	22	51	34	85	11
2706	7237	7263	26	ATAGGACAGAATAATCAGCAACACAGT	55.18148148	2714	7268	7294	26	GATTCTCTTCCTGTTCCAAGCATAAAC	56.7	22	30	56	86	5
2862	9896	9922	26	GACCATCAACTCTACCATCAAAAAAGA	55.18148148	2871	9934	9960	26	GCACAAATCGTTTCAGTTGGTTTCTTG	56.7	22	52	34	86	12
2313	3074	3100	26	AACAGTCTGAAAGAAGCAATGAAGTAG	55.18148148	2324	3109	3135	26	CATCAAGCCTACAAGACAAGCCATTGC	59.73703704	22	75	12	87	9
2868	9903	9929	26	AACTCTACCATCAAAAAAGACAGTGAG	55.18148148	2871	9934	9960	26	GCACAAATCGTTTCAGTTGGTTTCTTG	56.7	22	53	34	87	5
3192	15178	15204	26	AAGAAACCCTTAGACACAGCAAAGTCA	56.7	3201	15227	15253	26	CGGGTTTGACAGTTTGAAAAGCAACAT	56.7	22	20	67	87	23
1963	917	943	26	GCCTTTACCAGACATTTTGCTCTCAAG	58.21851852	1972	951	977	26	AATCTGTCAAGCAGCAGCAAAGCAAGA	58.21851852	22	40	48	88	8
2311	3071	3097	26	GCAAACAGTCTGAAAGAAGCAATGAAG	56.7	2325	3110	3136	26	ATCAAGCCTACAAGACAAGCCATTGCG	59.73703704	22	77	11	88	13
2311	3071	3097	26	GCAAACAGTCTGAAAGAAGCAATGAAG	56.7	2326	3111	3137	26	TCAAGCCTACAAGACAAGCCATTGCGA	59.73703704	22	77	11	88	14
2868	9903	9929	26	AACTCTACCATCAAAAAAGACAGTGAG	55.18148148	2872	9935	9961	26	CACAAATCGTTTCAGTTGGTTTCTTGG	56.7	22	53	35	88	6
2348	3882	3908	26	GTCTGAAGTGAAGTAACTGTGTAATAC	55.18148148	2358	3917	3943	26	CTTTTACTCCAGATTCCCATTTTTCAG	55.18148148	22	33	57	90	9
2754	8028	8054	26	ATCCAGCCTCTTATTATGTTAGACTTC	55.18148148	2765	8055	8081	26	TCAGTGGAAGCAAAATAAACACCATCA	55.18148148	22	15	75	90	1
3967	26695	26721	26	CATCTAACCAATCTTCTTCTTGCTCTT	55.18148148	3980	26725	26751	26	CAGGTTGAAGAGCAGCAGAAGTGGCAC	62.77407407	22	39	51	90	4
1964	918	944	26	CCTTTACCAGACATTTTGCTCTCAAGC	58.21851852	1981	960	986	26	AGCAGCAGCAAAGCAAGAGCAGCATCA	61.25555556	22	37	54	91	16
2379	4083	4109	26	GGCATCATAAAGTAATGGGTTTTTGGA	55.18148148	2386	4110	4136	26	ACGGCATTTCCAGCAAAGCCAAAGCCT	61.25555556	22	21	70	91	1
2867	9902	9928	26	CAACTCTACCATCAAAAAAGACAGTGA	55.18148148	2871	9934	9960	26	GCACAAATCGTTTCAGTTGGTTTCTTG	56.7	22	57	34	91	6
3967	26695	26721	26	CATCTAACCAATCTTCTTCTTGCTCTT	55.18148148	3981	26726	26752	26	AGGTTGAAGAGCAGCAGAAGTGGCACC	62.77407407	22	39	52	91	5
4000	26821	26847	26	CTTCTTCTTCACAATCACCTTCTTCTT	55.18148148	4020	26856	26882	26	TCTGGAGGGTAGAAAGAACAATACATA	55.18148148	22	35	56	91	9
2864	9898	9924	26	CCATCAACTCTACCATCAAAAAAGACA	55.18148148	2871	9934	9960	26	GCACAAATCGTTTCAGTTGGTTTCTTG	56.7	22	58	34	92	10
3194	15180	15206	26	GAAACCCTTAGACACAGCAAAGTCATA	56.7	3201	15227	15253	26	CGGGTTTGACAGTTTGAAAAGCAACAT	56.7	22	25	67	92	21
2868	9903	9929	26	AACTCTACCATCAAAAAAGACAGTGAG	55.18148148	2873	9936	9962	26	ACAAATCGTTTCAGTTGGTTTCTTGGC	56.7	22	53	40	93	7
1963	917	943	26	GCCTTTACCAGACATTTTGCTCTCAAG	58.21851852	1981	960	986	26	AGCAGCAGCAAAGCAAGAGCAGCATCA	61.25555556	22	40	54	94	17
1964	918	944	26	CCTTTACCAGACATTTTGCTCTCAAGC	58.21851852	1973	952	978	26	ATCTGTCAAGCAGCAGCAAAGCAAGAG	59.73703704	22	37	57	94	8
2552	5195	5221	26	AAGATGATAGCCCTTTCCACAAAAATC	55.18148148	2560	5246	5272	26	ACACTCTGACATTTTAGTAGCAGCAAG	56.7	22	48	47	95	25
2869	9905	9931	26	CTCTACCATCAAAAAAGACAGTGAGTG	56.7	2871	9934	9960	26	GCACAAATCGTTTCAGTTGGTTTCTTG	56.7	22	61	34	95	3
3967	26695	26721	26	CATCTAACCAATCTTCTTCTTGCTCTT	55.18148148	3979	26724	26750	26	TCAGGTTGAAGAGCAGCAGAAGTGGCA	61.25555556	22	39	56	95	3
3967	26695	26721	26	CATCTAACCAATCTTCTTCTTGCTCTT	55.18148148	3985	26730	26756	26	TGAAGAGCAGCAGAAGTGGCACCAAAT	59.73703704	22	39	56	95	9
2308	3030	3056	26	TGTTAGTTTCTGGATTGAATGACCACA	55.18148148	2314	3075	3101	26	ACAGTCTGAAAGAAGCAATGAAGTAGC	56.7	22	23	73	96	19
2309	3031	3057	26	GTTAGTTTCTGGATTGAATGACCACAT	55.18148148	2313	3074	3100	26	AACAGTCTGAAAGAAGCAATGAAGTAG	55.18148148	22	21	75	96	17
3080	13665	13691	26	AGCCTGTAAGACTGTATGCGGTGTGTA	59.73703704	3083	13692	13718	26	CATAGCCTCATAAAACTCAGGTTCCCA	58.21851852	22	6	90	96	1
3968	26696	26722	26	ATCTAACCAATCTTCTTCTTGCTCTTC	55.18148148	3980	26725	26751	26	CAGGTTGAAGAGCAGCAGAAGTGGCAC	62.77407407	22	45	51	96	3
1964	918	944	26	CCTTTACCAGACATTTTGCTCTCAAGC	58.21851852	1974	953	979	26	TCTGTCAAGCAGCAGCAAAGCAAGAGC	61.25555556	22	37	60	97	9
2314	3075	3101	26	ACAGTCTGAAAGAAGCAATGAAGTAGC	56.7	2319	3104	3130	26	AGCCACATCAAGCCTACAAGACAAGCC	61.25555556	22	73	24	97	3
2706	7237	7263	26	ATAGGACAGAATAATCAGCAACACAGT	55.18148148	2712	7266	7292	26	CTGATTCTCTTCCTGTTCCAAGCATAA	56.7	22	30	67	97	3
2868	9903	9929	26	AACTCTACCATCAAAAAAGACAGTGAG	55.18148148	2874	9937	9963	26	CAAATCGTTTCAGTTGGTTTCTTGGCT	56.7	22	53	44	97	8
3968	26696	26722	26	ATCTAACCAATCTTCTTCTTGCTCTTC	55.18148148	3981	26726	26752	26	AGGTTGAAGAGCAGCAGAAGTGGCACC	62.77407407	22	45	52	97	4
2307	3029	3055	26	ATGTTAGTTTCTGGATTGAATGACCAC	55.18148148	2313	3074	3100	26	AACAGTCTGAAAGAAGCAATGAAGTAG	55.18148148	22	23	75	98	19
2868	9903	9929	26	AACTCTACCATCAAAAAAGACAGTGAG	55.18148148	2875	9938	9964	26	AAATCGTTTCAGTTGGTTTCTTGGCTA	55.18148148	22	53	45	98	9
4001	26822	26848	26	TTCTTCTTCACAATCACCTTCTTCTTC	55.18148148	4020	26856	26882	26	TCTGGAGGGTAGAAAGAACAATACATA	55.18148148	22	43	56	99	8
1963	917	943	26	GCCTTTACCAGACATTTTGCTCTCAAG	58.21851852	1974	953	979	26	TCTGTCAAGCAGCAGCAAAGCAAGAGC	61.25555556	22	40	60	100	10
1963	917	943	26	GCCTTTACCAGACATTTTGCTCTCAAG	58.21851852	1980	959	985	26	AAGCAGCAGCAAAGCAAGAGCAGCATC	61.25555556	22	40	60	100	16
1964	918	944	26	CCTTTACCAGACATTTTGCTCTCAAGC	58.21851852	1975	954	980	26	CTGTCAAGCAGCAGCAAAGCAAGAGCA	61.25555556	22	37	63	100	10
2870	9906	9932	26	TCTACCATCAAAAAAGACAGTGAGTGG	56.7	2872	9935	9961	26	CACAAATCGTTTCAGTTGGTTTCTTGG	56.7	22	66	35	101	3
3079	13664	13690	26	CAGCCTGTAAGACTGTATGCGGTGTGT	61.25555556	3082	13691	13717	26	ACATAGCCTCATAAAACTCAGGTTCCC	58.21851852	22	10	91	101	1
3968	26696	26722	26	ATCTAACCAATCTTCTTCTTGCTCTTC	55.18148148	3979	26724	26750	26	TCAGGTTGAAGAGCAGCAGAAGTGGCA	61.25555556	22	45	56	101	2
3968	26696	26722	26	ATCTAACCAATCTTCTTCTTGCTCTTC	55.18148148	3985	26730	26756	26	TGAAGAGCAGCAGAAGTGGCACCAAAT	59.73703704	22	45	56	101	8
2379	4083	4109	26	GGCATCATAAAGTAATGGGTTTTTGGA	55.18148148	2390	4114	4140	26	CATTTCCAGCAAAGCCAAAGCCTCATT	58.21851852	22	21	81	102	5
2755	8029	8055	26	TCCAGCCTCTTATTATGTTAGACTTCT	55.18148148	2766	8056	8082	26	CAGTGGAAGCAAAATAAACACCATCAT	55.18148148	22	21	81	102	1
1963	917	943	26	GCCTTTACCAGACATTTTGCTCTCAAG	58.21851852	1975	954	980	26	CTGTCAAGCAGCAGCAAAGCAAGAGCA	61.25555556	22	40	63	103	11
3193	15179	15205	26	AGAAACCCTTAGACACAGCAAAGTCAT	56.7	3202	15228	15254	26	GGGTTTGACAGTTTGAAAAGCAACATT	55.18148148	22	19	84	103	23
4002	26823	26849	26	TCTTCTTCACAATCACCTTCTTCTTCA	55.18148148	4018	26854	26880	26	CATCTGGAGGGTAGAAAGAACAATACA	56.7	22	49	54	103	5
3192	15178	15204	26	AAGAAACCCTTAGACACAGCAAAGTCA	56.7	3202	15228	15254	26	GGGTTTGACAGTTTGAAAAGCAACATT	55.18148148	22	20	84	104	24
1871	438	464	26	GCAGCAGGAAGAAGAGTCACAGTTTGC	61.25555556	1883	468	494	26	TTCTTCTGTCTCTGCGGTAAGGCTTGA	59.73703704	22	99	6	105	4
1964	918	944	26	CCTTTACCAGACATTTTGCTCTCAAGC	58.21851852	1976	955	981	26	TGTCAAGCAGCAGCAAAGCAAGAGCAG	61.25555556	22	37	68	105	11
2306	3027	3053	26	GAATGTTAGTTTCTGGATTGAATGACC	55.18148148	2314	3075	3101	26	ACAGTCTGAAAGAAGCAATGAAGTAGC	56.7	22	32	73	105	22
2869	9905	9931	26	CTCTACCATCAAAAAAGACAGTGAGTG	56.7	2874	9937	9963	26	CAAATCGTTTCAGTTGGTTTCTTGGCT	56.7	22	61	44	105	6
4002	26823	26849	26	TCTTCTTCACAATCACCTTCTTCTTCA	55.18148148	4020	26856	26882	26	TCTGGAGGGTAGAAAGAACAATACATA	55.18148148	22	49	56	105	7
2312	3072	3098	26	CAAACAGTCTGAAAGAAGCAATGAAGT	55.18148148	2315	3100	3126	26	GCTGAGCCACATCAAGCCTACAAGACA	61.25555556	22	83	23	106	2
2868	9903	9929	26	AACTCTACCATCAAAAAAGACAGTGAG	55.18148148	2877	9940	9966	26	ATCGTTTCAGTTGGTTTCTTGGCTATG	56.7	22	53	53	106	11
3968	26696	26722	26	ATCTAACCAATCTTCTTCTTGCTCTTC	55.18148148	3983	26728	26754	26	GTTGAAGAGCAGCAGAAGTGGCACCAA	61.25555556	22	45	61	106	6
2861	9895	9921	26	TGACCATCAACTCTACCATCAAAAAAG	55.18148148	2881	9944	9970	26	TTTCAGTTGGTTTCTTGGCTATGTCAG	56.7	22	47	60	107	23
3078	13644	13670	26	GCAAAGAACACAAGCCCCAACAGCCTG	62.77407407	3085	13694	13720	26	TAGCCTCATAAAACTCAGGTTCCCAAT	56.7	22	22	85	107	24
2312	3072	3098	26	CAAACAGTCTGAAAGAAGCAATGAAGT	55.18148148	2317	3102	3128	26	TGAGCCACATCAAGCCTACAAGACAAG	59.73703704	22	83	25	108	4
2865	9899	9925	26	CATCAACTCTACCATCAAAAAAGACAG	55.18148148	2882	9945	9971	26	TTCAGTTGGTTTCTTGGCTATGTCAGT	56.7	22	62	46	108	20
3195	15181	15207	26	AAACCCTTAGACACAGCAAAGTCATAG	56.7	3203	15229	15255	26	GGTTTGACAGTTTGAAAAGCAACATTG	55.18148148	22	25	83	108	22
3968	26696	26722	26	ATCTAACCAATCTTCTTCTTGCTCTTC	55.18148148	3984	26729	26755	26	TTGAAGAGCAGCAGAAGTGGCACCAAA	59.73703704	22	45	63	108	7
2866	9901	9927	26	TCAACTCTACCATCAAAAAAGACAGTG	55.18148148	2879	9942	9968	26	CGTTTCAGTTGGTTTCTTGGCTATGTC	58.21851852	22	54	55	109	15
3078	13644	13670	26	GCAAAGAACACAAGCCCCAACAGCCTG	62.77407407	3086	13695	13721	26	AGCCTCATAAAACTCAGGTTCCCAATA	56.7	22	22	87	109	25
3194	15180	15206	26	GAAACCCTTAGACACAGCAAAGTCATA	56.7	3202	15228	15254	26	GGGTTTGACAGTTTGAAAAGCAACATT	55.18148148	22	25	84	109	22
4003	26824	26850	26	CTTCTTCACAATCACCTTCTTCTTCAT	55.18148148	4017	26853	26879	26	TCATCTGGAGGGTAGAAAGAACAATAC	56.7	22	55	54	109	3
4003	26824	26850	26	CTTCTTCACAATCACCTTCTTCTTCAT	55.18148148	4018	26854	26880	26	CATCTGGAGGGTAGAAAGAACAATACA	56.7	22	55	54	109	4
2861	9895	9921	26	TGACCATCAACTCTACCATCAAAAAAG	55.18148148	2880	9943	9969	26	GTTTCAGTTGGTTTCTTGGCTATGTCA	56.7	22	47	63	110	22
2910	10231	10257	26	TGTCCATCAAAGTGTCCCTTATTTACA	55.18148148	2917	10268	10294	26	CCACATTTTCTAAACTCTGAAGTCTTG	55.18148148	22	17	93	110	11
3078	13644	13670	26	GCAAAGAACACAAGCCCCAACAGCCTG	62.77407407	3084	13693	13719	26	ATAGCCTCATAAAACTCAGGTTCCCAA	56.7	22	22	88	110	23
3987	26808	26834	26	GATGGCTCAAACTCTTCTTCTTCACAA	56.7	4017	26853	26879	26	TCATCTGGAGGGTAGAAAGAACAATAC	56.7	22	56	54	110	19
3991	26812	26838	26	GCTCAAACTCTTCTTCTTCACAATCAC	56.7	4017	26853	26879	26	TCATCTGGAGGGTAGAAAGAACAATAC	56.7	22	56	54	110	15
4003	26824	26850	26	CTTCTTCACAATCACCTTCTTCTTCAT	55.18148148	4016	26852	26878	26	CTCATCTGGAGGGTAGAAAGAACAATA	56.7	22	55	55	110	2
2863	9897	9923	26	ACCATCAACTCTACCATCAAAAAAGAC	55.18148148	2881	9944	9970	26	TTTCAGTTGGTTTCTTGGCTATGTCAG	56.7	22	51	60	111	21
2870	9906	9932	26	TCTACCATCAAAAAAGACAGTGAGTGG	56.7	2875	9938	9964	26	AAATCGTTTCAGTTGGTTTCTTGGCTA	55.18148148	22	66	45	111	6
2908	10229	10255	26	GTTGTCCATCAAAGTGTCCCTTATTTA	55.18148148	2917	10268	10294	26	CCACATTTTCTAAACTCTGAAGTCTTG	55.18148148	22	18	93	111	13
3986	26807	26833	26	TGATGGCTCAAACTCTTCTTCTTCACA	56.7	4020	26856	26882	26	TCTGGAGGGTAGAAAGAACAATACATA	55.18148148	22	55	56	111	23
4004	26825	26851	26	TTCTTCACAATCACCTTCTTCTTCATC	55.18148148	4017	26853	26879	26	TCATCTGGAGGGTAGAAAGAACAATAC	56.7	22	57	54	111	2
4004	26825	26851	26	TTCTTCACAATCACCTTCTTCTTCATC	55.18148148	4018	26854	26880	26	CATCTGGAGGGTAGAAAGAACAATACA	56.7	22	57	54	111	3
4005	26826	26852	26	TCTTCACAATCACCTTCTTCTTCATCC	56.7	4017	26853	26879	26	TCATCTGGAGGGTAGAAAGAACAATAC	56.7	22	57	54	111	1
2862	9896	9922	26	GACCATCAACTCTACCATCAAAAAAGA	55.18148148	2881	9944	9970	26	TTTCAGTTGGTTTCTTGGCTATGTCAG	56.7	22	52	60	112	22
2911	10232	10258	26	GTCCATCAAAGTGTCCCTTATTTACAA	55.18148148	2917	10268	10294	26	CCACATTTTCTAAACTCTGAAGTCTTG	55.18148148	22	19	93	112	10
2912	10233	10259	26	TCCATCAAAGTGTCCCTTATTTACAAC	55.18148148	2917	10268	10294	26	CCACATTTTCTAAACTCTGAAGTCTTG	55.18148148	22	19	93	112	9
3078	13644	13670	26	GCAAAGAACACAAGCCCCAACAGCCTG	62.77407407	3083	13692	13718	26	CATAGCCTCATAAAACTCAGGTTCCCA	58.21851852	22	22	90	112	22
4004	26825	26851	26	TTCTTCACAATCACCTTCTTCTTCATC	55.18148148	4016	26852	26878	26	CTCATCTGGAGGGTAGAAAGAACAATA	56.7	22	57	55	112	1
3078	13644	13670	26	GCAAAGAACACAAGCCCCAACAGCCTG	62.77407407	3082	13691	13717	26	ACATAGCCTCATAAAACTCAGGTTCCC	58.21851852	22	22	91	113	21
4005	26826	26852	26	TCTTCACAATCACCTTCTTCTTCATCC	56.7	4020	26856	26882	26	TCTGGAGGGTAGAAAGAACAATACATA	55.18148148	22	57	56	113	4
3990	26811	26837	26	GGCTCAAACTCTTCTTCTTCACAATCA	56.7	4016	26852	26878	26	CTCATCTGGAGGGTAGAAAGAACAATA	56.7	22	59	55	114	15
4004	26825	26851	26	TTCTTCACAATCACCTTCTTCTTCATC	55.18148148	4019	26855	26881	26	ATCTGGAGGGTAGAAAGAACAATACAT	55.18148148	22	57	57	114	4
2306	3027	3053	26	GAATGTTAGTTTCTGGATTGAATGACC	55.18148148	2312	3072	3098	26	CAAACAGTCTGAAAGAAGCAATGAAGT	55.18148148	22	32	83	115	19
2862	9896	9922	26	GACCATCAACTCTACCATCAAAAAAGA	55.18148148	2880	9943	9969	26	GTTTCAGTTGGTTTCTTGGCTATGTCA	56.7	22	52	63	115	21
2870	9906	9932	26	TCTACCATCAAAAAAGACAGTGAGTGG	56.7	2876	9939	9965	26	AATCGTTTCAGTTGGTTTCTTGGCTAT	55.18148148	22	66	49	115	7
2908	10229	10255	26	GTTGTCCATCAAAGTGTCCCTTATTTA	55.18148148	2916	10267	10293	26	GCCACATTTTCTAAACTCTGAAGTCTT	55.18148148	22	18	97	115	12
2868	9903	9929	26	AACTCTACCATCAAAAAAGACAGTGAG	55.18148148	2880	9943	9969	26	GTTTCAGTTGGTTTCTTGGCTATGTCA	56.7	22	53	63	116	14
2911	10232	10258	26	GTCCATCAAAGTGTCCCTTATTTACAA	55.18148148	2916	10267	10293	26	GCCACATTTTCTAAACTCTGAAGTCTT	55.18148148	22	19	97	116	9
2912	10233	10259	26	TCCATCAAAGTGTCCCTTATTTACAAC	55.18148148	2916	10267	10293	26	GCCACATTTTCTAAACTCTGAAGTCTT	55.18148148	22	19	97	116	8
3988	26809	26835	26	ATGGCTCAAACTCTTCTTCTTCACAAT	55.18148148	4018	26854	26880	26	CATCTGGAGGGTAGAAAGAACAATACA	56.7	22	62	54	116	19
3990	26811	26837	26	GGCTCAAACTCTTCTTCTTCACAATCA	56.7	4019	26855	26881	26	ATCTGGAGGGTAGAAAGAACAATACAT	55.18148148	22	59	57	116	18
2911	10232	10258	26	GTCCATCAAAGTGTCCCTTATTTACAA	55.18148148	2915	10266	10292	26	AGCCACATTTTCTAAACTCTGAAGTCT	55.18148148	22	19	99	118	8
2912	10233	10259	26	TCCATCAAAGTGTCCCTTATTTACAAC	55.18148148	2915	10266	10292	26	AGCCACATTTTCTAAACTCTGAAGTCT	55.18148148	22	19	99	118	7
3347	17778	17804	26	TATGATGGAAGGGAACTAAACTCTGAG	56.7	3354	17812	17838	26	CTTGTAAGGTTGCCCTGTTGTCCAGCA	61.25555556	22	22	96	118	8
2870	9906	9932	26	TCTACCATCAAAAAAGACAGTGAGTGG	56.7	2877	9940	9966	26	ATCGTTTCAGTTGGTTTCTTGGCTATG	56.7	22	66	53	119	8
2870	9906	9932	26	TCTACCATCAAAAAAGACAGTGAGTGG	56.7	2878	9941	9967	26	TCGTTTCAGTTGGTTTCTTGGCTATGT	56.7	22	66	53	119	9
3348	17779	17805	26	ATGATGGAAGGGAACTAAACTCTGAGG	58.21851852	3354	17812	17838	26	CTTGTAAGGTTGCCCTGTTGTCCAGCA	61.25555556	22	23	96	119	7
3969	26697	26723	26	TCTAACCAATCTTCTTCTTGCTCTTCT	55.18148148	3980	26725	26751	26	CAGGTTGAAGAGCAGCAGAAGTGGCAC	62.77407407	22	68	51	119	2
2376	4058	4084	26	TAGTATGCCAGCAAAGAAAATAGTTGG	55.18148148	2382	4089	4115	26	ATAAAGTAATGGGTTTTTGGAACGGCA	55.18148148	22	88	32	120	5
2907	10228	10254	26	TGTTGTCCATCAAAGTGTCCCTTATTT	55.18148148	2914	10265	10291	26	AAGCCACATTTTCTAAACTCTGAAGTC	55.18148148	22	18	102	120	11
3348	17779	17805	26	ATGATGGAAGGGAACTAAACTCTGAGG	58.21851852	3353	17811	17837	26	GCTTGTAAGGTTGCCCTGTTGTCCAGC	62.77407407	22	23	97	120	6
3349	17780	17806	26	TGATGGAAGGGAACTAAACTCTGAGGC	59.73703704	3354	17812	17838	26	CTTGTAAGGTTGCCCTGTTGTCCAGCA	61.25555556	22	24	96	120	6
3969	26697	26723	26	TCTAACCAATCTTCTTCTTGCTCTTCT	55.18148148	3981	26726	26752	26	AGGTTGAAGAGCAGCAGAAGTGGCACC	62.77407407	22	68	52	120	3
4006	26827	26853	26	CTTCACAATCACCTTCTTCTTCATCCT	56.7	4018	26854	26880	26	CATCTGGAGGGTAGAAAGAACAATACA	56.7	22	66	54	120	1
2864	9898	9924	26	CCATCAACTCTACCATCAAAAAAGACA	55.18148148	2880	9943	9969	26	GTTTCAGTTGGTTTCTTGGCTATGTCA	56.7	22	58	63	121	19
2911	10232	10258	26	GTCCATCAAAGTGTCCCTTATTTACAA	55.18148148	2914	10265	10291	26	AAGCCACATTTTCTAAACTCTGAAGTC	55.18148148	22	19	102	121	7
2912	10233	10259	26	TCCATCAAAGTGTCCCTTATTTACAAC	55.18148148	2914	10265	10291	26	AAGCCACATTTTCTAAACTCTGAAGTC	55.18148148	22	19	102	121	6
3349	17780	17806	26	TGATGGAAGGGAACTAAACTCTGAGGC	59.73703704	3355	17813	17839	26	TTGTAAGGTTGCCCTGTTGTCCAGCAT	59.73703704	22	24	97	121	7
2865	9899	9925	26	CATCAACTCTACCATCAAAAAAGACAG	55.18148148	2881	9944	9970	26	TTTCAGTTGGTTTCTTGGCTATGTCAG	56.7	22	62	60	122	19
4006	26827	26853	26	CTTCACAATCACCTTCTTCTTCATCCT	56.7	4019	26855	26881	26	ATCTGGAGGGTAGAAAGAACAATACAT	55.18148148	22	66	57	123	2
3969	26697	26723	26	TCTAACCAATCTTCTTCTTGCTCTTCT	55.18148148	3985	26730	26756	26	TGAAGAGCAGCAGAAGTGGCACCAAAT	59.73703704	22	68	56	124	7
2865	9899	9925	26	CATCAACTCTACCATCAAAAAAGACAG	55.18148148	2880	9943	9969	26	GTTTCAGTTGGTTTCTTGGCTATGTCA	56.7	22	62	63	125	18
3349	17780	17806	26	TGATGGAAGGGAACTAAACTCTGAGGC	59.73703704	3358	17816	17842	26	TAAGGTTGCCCTGTTGTCCAGCATTTC	59.73703704	22	24	104	128	10
3351	17782	17808	26	ATGGAAGGGAACTAAACTCTGAGGCTA	58.21851852	3359	17817	17843	26	AAGGTTGCCCTGTTGTCCAGCATTTCT	59.73703704	22	23	106	129	9
3969	26697	26723	26	TCTAACCAATCTTCTTCTTGCTCTTCT	55.18148148	3983	26728	26754	26	GTTGAAGAGCAGCAGAAGTGGCACCAA	61.25555556	22	68	61	129	5
2556	5203	5229	26	AGCCCTTTCCACAAAAATCAACTCTTT	55.18148148	2557	5243	5269	26	TACACACTCTGACATTTTAGTAGCAGC	56.7	22	91	39	130	14
3350	17781	17807	26	GATGGAAGGGAACTAAACTCTGAGGCT	59.73703704	3357	17815	17841	26	GTAAGGTTGCCCTGTTGTCCAGCATTT	59.73703704	22	26	104	130	8
2458	4422	4448	26	GCGAACAAAATCTGAAGGAGTAGCATC	58.21851852	2465	4456	4482	26	TCACCTTGCTTCAAAGTTACAGTTCCA	56.7	22	34	97	131	8
3969	26697	26723	26	TCTAACCAATCTTCTTCTTGCTCTTCT	55.18148148	3984	26729	26755	26	TTGAAGAGCAGCAGAAGTGGCACCAAA	59.73703704	22	68	63	131	6
2458	4422	4448	26	GCGAACAAAATCTGAAGGAGTAGCATC	58.21851852	2467	4458	4484	26	ACCTTGCTTCAAAGTTACAGTTCCAAT	55.18148148	22	34	98	132	10
2459	4423	4449	26	CGAACAAAATCTGAAGGAGTAGCATCC	58.21851852	2465	4456	4482	26	TCACCTTGCTTCAAAGTTACAGTTCCA	56.7	22	35	97	132	7
3347	17778	17804	26	TATGATGGAAGGGAACTAAACTCTGAG	56.7	3360	17818	17844	26	AGGTTGCCCTGTTGTCCAGCATTTCTT	59.73703704	22	22	111	133	14
2458	4422	4448	26	GCGAACAAAATCTGAAGGAGTAGCATC	58.21851852	2464	4455	4481	26	TTCACCTTGCTTCAAAGTTACAGTTCC	56.7	22	34	100	134	7
3348	17779	17805	26	ATGATGGAAGGGAACTAAACTCTGAGG	58.21851852	3360	17818	17844	26	AGGTTGCCCTGTTGTCCAGCATTTCTT	59.73703704	22	23	111	134	13
2459	4423	4449	26	CGAACAAAATCTGAAGGAGTAGCATCC	58.21851852	2464	4455	4481	26	TTCACCTTGCTTCAAAGTTACAGTTCC	56.7	22	35	100	135	6
2458	4422	4448	26	GCGAACAAAATCTGAAGGAGTAGCATC	58.21851852	2463	4454	4480	26	TTTCACCTTGCTTCAAAGTTACAGTTC	55.18148148	22	34	102	136	6
2540	5175	5201	26	GCTGACTGAGGGAAGGACATAAGATGA	59.73703704	2555	5202	5228	26	TAGCCCTTTCCACAAAAATCAACTCTT	55.18148148	22	45	91	136	1
2459	4423	4449	26	CGAACAAAATCTGAAGGAGTAGCATCC	58.21851852	2463	4454	4480	26	TTTCACCTTGCTTCAAAGTTACAGTTC	55.18148148	22	35	102	137	5
2556	5203	5229	26	AGCCCTTTCCACAAAAATCAACTCTTT	55.18148148	2564	5251	5277	26	CTGACATTTTAGTAGCAGCAAGATTAG	55.18148148	22	91	46	137	22
2458	4422	4448	26	GCGAACAAAATCTGAAGGAGTAGCATC	58.21851852	2461	4451	4477	26	TGATTTCACCTTGCTTCAAAGTTACAG	55.18148148	22	34	104	138	3
2459	4423	4449	26	CGAACAAAATCTGAAGGAGTAGCATCC	58.21851852	2461	4451	4477	26	TGATTTCACCTTGCTTCAAAGTTACAG	55.18148148	22	35	104	139	2
1871	438	464	26	GCAGCAGGAAGAAGAGTCACAGTTTGC	61.25555556	1895	489	515	26	GCTTGAGTTTCATCAGCCTTCTTCTTT	56.7	22	99	41	140	25
3347	17778	17804	26	TATGATGGAAGGGAACTAAACTCTGAG	56.7	3362	17820	17846	26	GTTGCCCTGTTGTCCAGCATTTCTTCA	59.73703704	22	22	121	143	16
3351	17782	17808	26	ATGGAAGGGAACTAAACTCTGAGGCTA	58.21851852	3362	17820	17846	26	GTTGCCCTGTTGTCCAGCATTTCTTCA	59.73703704	22	23	121	144	12
3348	17779	17805	26	ATGATGGAAGGGAACTAAACTCTGAGG	58.21851852	3363	17821	17847	26	TTGCCCTGTTGTCCAGCATTTCTTCAC	59.73703704	22	23	122	145	16
3349	17780	17806	26	TGATGGAAGGGAACTAAACTCTGAGGC	59.73703704	3362	17820	17846	26	GTTGCCCTGTTGTCCAGCATTTCTTCA	59.73703704	22	24	121	145	14
3351	17782	17808	26	ATGGAAGGGAACTAAACTCTGAGGCTA	58.21851852	3363	17821	17847	26	TTGCCCTGTTGTCCAGCATTTCTTCAC	59.73703704	22	23	122	145	13
3349	17780	17806	26	TGATGGAAGGGAACTAAACTCTGAGGC	59.73703704	3363	17821	17847	26	TTGCCCTGTTGTCCAGCATTTCTTCAC	59.73703704	22	24	122	146	15
4007	26828	26854	26	TTCACAATCACCTTCTTCTTCATCCTC	56.7	4019	26855	26881	26	ATCTGGAGGGTAGAAAGAACAATACAT	55.18148148	22	89	57	146	1
3350	17781	17807	26	GATGGAAGGGAACTAAACTCTGAGGCT	59.73703704	3362	17820	17846	26	GTTGCCCTGTTGTCCAGCATTTCTTCA	59.73703704	22	26	121	147	13
3970	26698	26724	26	CTAACCAATCTTCTTCTTGCTCTTCTT	55.18148148	3985	26730	26756	26	TGAAGAGCAGCAGAAGTGGCACCAAAT	59.73703704	22	97	56	153	6
4008	26829	26855	26	TCACAATCACCTTCTTCTTCATCCTCA	56.7	4020	26856	26882	26	TCTGGAGGGTAGAAAGAACAATACATA	55.18148148	22	98	56	154	1
1871	438	464	26	GCAGCAGGAAGAAGAGTCACAGTTTGC	61.25555556	1881	466	492	26	GTTTCTTCTGTCTCTGCGGTAAGGCTT	59.73703704	22	99	57	156	2
3970	26698	26724	26	CTAACCAATCTTCTTCTTGCTCTTCTT	55.18148148	3983	26728	26754	26	GTTGAAGAGCAGCAGAAGTGGCACCAA	61.25555556	22	97	61	158	4
3970	26698	26724	26	CTAACCAATCTTCTTCTTGCTCTTCTT	55.18148148	3984	26729	26755	26	TTGAAGAGCAGCAGAAGTGGCACCAAA	59.73703704	22	97	63	160	5
2174	2096	2122	26	AGCAGAAAGGCTAAAAAGCACAAATAG	55.18148148	2177	2147	2173	26	ATTCTGTCTTTCTTTTGAGTGTGAAGC	55.18148148	22	68	110	178	25
2175	2097	2123	26	GCAGAAAGGCTAAAAAGCACAAATAGA	55.18148148	2178	2148	2174	26	TTCTGTCTTTCTTTTGAGTGTGAAGCA	55.18148148	22	97	82	179	25
2899	10220	10246	26	CTTCACCCTGTTGTCCATCAAAGTGTC	59.73703704	2917	10268	10294	26	CCACATTTTCTAAACTCTGAAGTCTTG	55.18148148	22	96	93	189	22
2174	2096	2122	26	AGCAGAAAGGCTAAAAAGCACAAATAG	55.18148148	2176	2146	2172	26	CATTCTGTCTTTCTTTTGAGTGTGAAG	55.18148148	22	68	122	190	24
2900	10221	10247	26	TTCACCCTGTTGTCCATCAAAGTGTCC	59.73703704	2915	10266	10292	26	AGCCACATTTTCTAAACTCTGAAGTCT	55.18148148	22	96	99	195	19
2899	10220	10246	26	CTTCACCCTGTTGTCCATCAAAGTGTC	59.73703704	2914	10265	10291	26	AAGCCACATTTTCTAAACTCTGAAGTC	55.18148148	22	96	102	198	19
2175	2097	2123	26	GCAGAAAGGCTAAAAAGCACAAATAGA	55.18148148	2177	2147	2173	26	ATTCTGTCTTTCTTTTGAGTGTGAAGC	55.18148148	22	97	110	207	24
2646	6549	6575	26	ATAACACTGACACCACCAAAAGAACAT	55.18148148	2649	6576	6602	26	GGTGTAATGTCAAGAATCTCAAGTGTC	56.7	22	187	24	211	1
2646	6549	6575	26	ATAACACTGACACCACCAAAAGAACAT	55.18148148	2653	6580	6606	26	TAATGTCAAGAATCTCAAGTGTCTGTG	55.18148148	22	187	30	217	5
2646	6549	6575	26	ATAACACTGACACCACCAAAAGAACAT	55.18148148	2654	6581	6607	26	AATGTCAAGAATCTCAAGTGTCTGTGG	56.7	22	187	30	217	6
2175	2097	2123	26	GCAGAAAGGCTAAAAAGCACAAATAGA	55.18148148	2176	2146	2172	26	CATTCTGTCTTTCTTTTGAGTGTGAAG	55.18148148	22	97	122	219	23
2641	6519	6545	26	ACCTGGTTAGAAGTATTTGTTCCTGGT	56.7	2646	6549	6575	26	ATAACACTGACACCACCAAAAGAACAT	55.18148148	22	34	187	221	4
2646	6549	6575	26	ATAACACTGACACCACCAAAAGAACAT	55.18148148	2655	6582	6608	26	ATGTCAAGAATCTCAAGTGTCTGTGGA	56.7	22	187	34	221	7
3971	26699	26725	26	TAACCAATCTTCTTCTTGCTCTTCTTC	55.18148148	3982	26727	26753	26	GGTTGAAGAGCAGCAGAAGTGGCACCA	62.77407407	22	163	58	221	2
2643	6521	6547	26	CTGGTTAGAAGTATTTGTTCCTGGTGT	56.7	2646	6549	6575	26	ATAACACTGACACCACCAAAAGAACAT	55.18148148	22	35	187	222	2
1872	457	483	26	CAGTTTGCTGTTTCTTCTGTCTCTGCG	59.73703704	1895	489	515	26	GCTTGAGTTTCATCAGCCTTCTTCTTT	56.7	22	182	41	223	6
1873	458	484	26	AGTTTGCTGTTTCTTCTGTCTCTGCGG	59.73703704	1896	490	516	26	CTTGAGTTTCATCAGCCTTCTTCTTTT	55.18148148	22	175	51	226	6
3971	26699	26725	26	TAACCAATCTTCTTCTTGCTCTTCTTC	55.18148148	3984	26729	26755	26	TTGAAGAGCAGCAGAAGTGGCACCAAA	59.73703704	22	163	63	226	4
1873	458	484	26	AGTTTGCTGTTTCTTCTGTCTCTGCGG	59.73703704	1898	493	519	26	GAGTTTCATCAGCCTTCTTCTTTTTGT	55.18148148	22	175	77	252	9
1872	457	483	26	CAGTTTGCTGTTTCTTCTGTCTCTGCG	59.73703704	1897	492	518	26	TGAGTTTCATCAGCCTTCTTCTTTTTG	55.18148148	22	182	77	259	9
1893	478	504	26	TCTGCGGTAAGGCTTGAGTTTCATCAG	59.73703704	1927	527	553	26	AGGCTCTGTTGGTGGGAATGTTTTGTA	58.21851852	22	17	5545	5562	23
4218	28425	28451	26	GCAATAGTGCGACCACCCTTACGAAGA	61.25555556	6651	28470	28497	27	TCATTATGGTATTCGGCAAGACTATGCT	56.99285714	22	2	0	2	19
4219	28426	28452	26	CAATAGTGCGACCACCCTTACGAAGAA	59.73703704	6652	28471	28498	27	CATTATGGTATTCGGCAAGACTATGCTC	58.45714286	22	2	0	2	19
4220	28427	28453	26	AATAGTGCGACCACCCTTACGAAGAAT	58.21851852	6650	28469	28496	27	TTCATTATGGTATTCGGCAAGACTATGC	56.99285714	22	2	0	2	16
4220	28427	28453	26	AATAGTGCGACCACCCTTACGAAGAAT	58.21851852	6651	28470	28497	27	TCATTATGGTATTCGGCAAGACTATGCT	56.99285714	22	2	0	2	17
4222	28429	28455	26	TAGTGCGACCACCCTTACGAAGAATGG	61.25555556	6653	28472	28499	27	ATTATGGTATTCGGCAAGACTATGCTCA	56.99285714	22	3	0	3	17
4215	28417	28443	26	CTCCAAAGGCAATAGTGCGACCACCCT	62.77407407	6649	28468	28495	27	ATTCATTATGGTATTCGGCAAGACTATG	55.52857143	22	1	3	4	25
4219	28426	28452	26	CAATAGTGCGACCACCCTTACGAAGAA	59.73703704	6655	28474	28501	27	TATGGTATTCGGCAAGACTATGCTCAGG	59.92142857	22	2	2	4	22
4221	28428	28454	26	ATAGTGCGACCACCCTTACGAAGAATG	59.73703704	6654	28473	28500	27	TTATGGTATTCGGCAAGACTATGCTCAG	58.45714286	22	3	1	4	19
4219	28426	28452	26	CAATAGTGCGACCACCCTTACGAAGAA	59.73703704	6649	28468	28495	27	ATTCATTATGGTATTCGGCAAGACTATG	55.52857143	22	2	3	5	16
4220	28427	28453	26	AATAGTGCGACCACCCTTACGAAGAAT	58.21851852	6656	28475	28502	27	ATGGTATTCGGCAAGACTATGCTCAGGT	59.92142857	22	2	3	5	22
4222	28429	28455	26	TAGTGCGACCACCCTTACGAAGAATGG	61.25555556	6655	28474	28501	27	TATGGTATTCGGCAAGACTATGCTCAGG	59.92142857	22	3	2	5	19
4215	28417	28443	26	CTCCAAAGGCAATAGTGCGACCACCCT	62.77407407	6648	28467	28494	27	GATTCATTATGGTATTCGGCAAGACTAT	55.52857143	22	1	5	6	24
4220	28427	28453	26	AATAGTGCGACCACCCTTACGAAGAAT	58.21851852	6659	28478	28505	27	GTATTCGGCAAGACTATGCTCAGGTCCT	61.38571429	22	2	4	6	25
4217	28424	28450	26	GGCAATAGTGCGACCACCCTTACGAAG	62.77407407	6648	28467	28494	27	GATTCATTATGGTATTCGGCAAGACTAT	55.52857143	22	2	5	7	17
4221	28428	28454	26	ATAGTGCGACCACCCTTACGAAGAATG	59.73703704	6659	28478	28505	27	GTATTCGGCAAGACTATGCTCAGGTCCT	61.38571429	22	3	4	7	24
2246	2809	2835	26	TGAGTCACCTGCTACACGCTGCGAAGC	64.29259259	4734	2843	2870	27	TTGTAATAAGAAAGCGTTCGTGATGTAG	55.52857143	22	6	2	8	8
2434	4360	4386	26	GCAACGCCAACAATAAGCCATCCGAAA	59.73703704	4941	4387	4414	27	GGGAGTGAGGCTTGTATCGGTATCGTTG	62.85	22	5	3	8	1
4221	28428	28454	26	ATAGTGCGACCACCCTTACGAAGAATG	59.73703704	6660	28479	28506	27	TATTCGGCAAGACTATGCTCAGGTCCTA	59.92142857	22	3	5	8	25
2243	2806	2832	26	ACCTGAGTCACCTGCTACACGCTGCGA	64.29259259	4737	2846	2873	27	TAATAAGAAAGCGTTCGTGATGTAGCAA	55.52857143	22	9	0	9	14
2243	2806	2832	26	ACCTGAGTCACCTGCTACACGCTGCGA	64.29259259	4740	2849	2876	27	TAAGAAAGCGTTCGTGATGTAGCAACAG	58.45714286	22	9	0	9	17
2435	4361	4387	26	CAACGCCAACAATAAGCCATCCGAAAG	59.73703704	4942	4388	4415	27	GGAGTGAGGCTTGTATCGGTATCGTTGC	62.85	22	6	3	9	1
3164	14972	14998	26	GGTTGTTGACGATGACTTGGTTAGCAT	58.21851852	5606	15001	15028	27	ATACAGCCACCATCGTAACAATCAAAGT	56.99285714	22	5	4	9	3
3884	25328	25354	26	TGTGTTGATAAGTGACGCTACAGTTGT	56.7	6307	25378	25405	27	TAGCACCATAATCAACCACACCCTCTTG	59.92142857	22	0	9	9	24
3885	25329	25355	26	GTGTTGATAAGTGACGCTACAGTTGTT	56.7	6307	25378	25405	27	TAGCACCATAATCAACCACACCCTCTTG	59.92142857	22	0	9	9	23
3886	25330	25356	26	TGTTGATAAGTGACGCTACAGTTGTTT	55.18148148	6307	25378	25405	27	TAGCACCATAATCAACCACACCCTCTTG	59.92142857	22	0	9	9	22
2242	2805	2831	26	AACCTGAGTCACCTGCTACACGCTGCG	64.29259259	4737	2846	2873	27	TAATAAGAAAGCGTTCGTGATGTAGCAA	55.52857143	22	10	0	10	15
2242	2805	2831	26	AACCTGAGTCACCTGCTACACGCTGCG	64.29259259	4740	2849	2876	27	TAAGAAAGCGTTCGTGATGTAGCAACAG	58.45714286	22	10	0	10	18
2243	2806	2832	26	ACCTGAGTCACCTGCTACACGCTGCGA	64.29259259	4741	2850	2877	27	AAGAAAGCGTTCGTGATGTAGCAACAGT	58.45714286	22	9	1	10	18
3163	14971	14997	26	AGGTTGTTGACGATGACTTGGTTAGCA	58.21851852	5607	15002	15029	27	TACAGCCACCATCGTAACAATCAAAGTA	56.99285714	22	6	4	10	5
3885	25329	25355	26	GTGTTGATAAGTGACGCTACAGTTGTT	56.7	6308	25379	25406	27	AGCACCATAATCAACCACACCCTCTTGT	59.92142857	22	0	10	10	24
4195	28367	28393	26	AACCCAATAGGCACACTTGTTATGGCA	58.21851852	6621	28416	28443	27	CCTCCAAAGGCAATAGTGCGACCACCCT	64.31428571	22	8	2	10	23
2241	2804	2830	26	AAACCTGAGTCACCTGCTACACGCTGC	62.77407407	4736	2845	2872	27	GTAATAAGAAAGCGTTCGTGATGTAGCA	56.99285714	22	10	1	11	15
2241	2804	2830	26	AAACCTGAGTCACCTGCTACACGCTGC	62.77407407	4741	2850	2877	27	AAGAAAGCGTTCGTGATGTAGCAACAGT	58.45714286	22	10	1	11	20
2242	2805	2831	26	AACCTGAGTCACCTGCTACACGCTGCG	64.29259259	4736	2845	2872	27	GTAATAAGAAAGCGTTCGTGATGTAGCA	56.99285714	22	10	1	11	14
2242	2805	2831	26	AACCTGAGTCACCTGCTACACGCTGCG	64.29259259	4741	2850	2877	27	AAGAAAGCGTTCGTGATGTAGCAACAGT	58.45714286	22	10	1	11	19
2243	2806	2832	26	ACCTGAGTCACCTGCTACACGCTGCGA	64.29259259	4734	2843	2870	27	TTGTAATAAGAAAGCGTTCGTGATGTAG	55.52857143	22	9	2	11	11
2243	2806	2832	26	ACCTGAGTCACCTGCTACACGCTGCGA	64.29259259	4735	2844	2871	27	TGTAATAAGAAAGCGTTCGTGATGTAGC	56.99285714	22	9	2	11	12
2245	2808	2834	26	CTGAGTCACCTGCTACACGCTGCGAAG	64.29259259	4743	2852	2879	27	GAAAGCGTTCGTGATGTAGCAACAGTGA	59.92142857	22	7	4	11	18
3163	14971	14997	26	AGGTTGTTGACGATGACTTGGTTAGCA	58.21851852	5605	15000	15027	27	AATACAGCCACCATCGTAACAATCAAAG	56.99285714	22	6	5	11	3
4196	28368	28394	26	ACCCAATAGGCACACTTGTTATGGCAA	58.21851852	6621	28416	28443	27	CCTCCAAAGGCAATAGTGCGACCACCCT	64.31428571	22	9	2	11	22
2240	2803	2829	26	AAAACCTGAGTCACCTGCTACACGCTG	61.25555556	4737	2846	2873	27	TAATAAGAAAGCGTTCGTGATGTAGCAA	55.52857143	22	12	0	12	17
2240	2803	2829	26	AAAACCTGAGTCACCTGCTACACGCTG	61.25555556	4740	2849	2876	27	TAAGAAAGCGTTCGTGATGTAGCAACAG	58.45714286	22	12	0	12	20
2241	2804	2830	26	AAACCTGAGTCACCTGCTACACGCTGC	62.77407407	4735	2844	2871	27	TGTAATAAGAAAGCGTTCGTGATGTAGC	56.99285714	22	10	2	12	14
2242	2805	2831	26	AACCTGAGTCACCTGCTACACGCTGCG	64.29259259	4734	2843	2870	27	TTGTAATAAGAAAGCGTTCGTGATGTAG	55.52857143	22	10	2	12	12
2242	2805	2831	26	AACCTGAGTCACCTGCTACACGCTGCG	64.29259259	4735	2844	2871	27	TGTAATAAGAAAGCGTTCGTGATGTAGC	56.99285714	22	10	2	12	13
3888	25333	25359	26	TGATAAGTGACGCTACAGTTGTTTTAC	55.18148148	6307	25378	25405	27	TAGCACCATAATCAACCACACCCTCTTG	59.92142857	22	3	9	12	19
4127	27787	27813	26	CAAAGATGTTAGTTAGCCACTGCGAAG	58.21851852	6558	27815	27842	27	CAACTGAACAACACCACCTGTAATGTAG	58.45714286	22	2	10	12	2
2240	2803	2829	26	AAAACCTGAGTCACCTGCTACACGCTG	61.25555556	4741	2850	2877	27	AAGAAAGCGTTCGTGATGTAGCAACAGT	58.45714286	22	12	1	13	21
2243	2806	2832	26	ACCTGAGTCACCTGCTACACGCTGCGA	64.29259259	4742	2851	2878	27	AGAAAGCGTTCGTGATGTAGCAACAGTG	59.92142857	22	9	4	13	19
2243	2806	2832	26	ACCTGAGTCACCTGCTACACGCTGCGA	64.29259259	4743	2852	2879	27	GAAAGCGTTCGTGATGTAGCAACAGTGA	59.92142857	22	9	4	13	20
2246	2809	2835	26	TGAGTCACCTGCTACACGCTGCGAAGC	64.29259259	4745	2854	2881	27	AAGCGTTCGTGATGTAGCAACAGTGATT	58.45714286	22	6	7	13	19
2252	2849	2875	26	TAAGAAAGCGTTCGTGATGTAGCAACA	56.7	4778	2887	2914	27	AGGCAGGTCCTTGATGTCACAGCGTCCT	64.31428571	22	0	13	13	12
3888	25333	25359	26	TGATAAGTGACGCTACAGTTGTTTTAC	55.18148148	6308	25379	25406	27	AGCACCATAATCAACCACACCCTCTTGT	59.92142857	22	3	10	13	20
2240	2803	2829	26	AAAACCTGAGTCACCTGCTACACGCTG	61.25555556	4734	2843	2870	27	TTGTAATAAGAAAGCGTTCGTGATGTAG	55.52857143	22	12	2	14	14
2241	2804	2830	26	AAACCTGAGTCACCTGCTACACGCTGC	62.77407407	4742	2851	2878	27	AGAAAGCGTTCGTGATGTAGCAACAGTG	59.92142857	22	10	4	14	21
2241	2804	2830	26	AAACCTGAGTCACCTGCTACACGCTGC	62.77407407	4743	2852	2879	27	GAAAGCGTTCGTGATGTAGCAACAGTGA	59.92142857	22	10	4	14	22
2242	2805	2831	26	AACCTGAGTCACCTGCTACACGCTGCG	64.29259259	4742	2851	2878	27	AGAAAGCGTTCGTGATGTAGCAACAGTG	59.92142857	22	10	4	14	20
2242	2805	2831	26	AACCTGAGTCACCTGCTACACGCTGCG	64.29259259	4743	2852	2879	27	GAAAGCGTTCGTGATGTAGCAACAGTGA	59.92142857	22	10	4	14	21
2244	2807	2833	26	CCTGAGTCACCTGCTACACGCTGCGAA	64.29259259	4745	2854	2881	27	AAGCGTTCGTGATGTAGCAACAGTGATT	58.45714286	22	7	7	14	21
2245	2808	2834	26	CTGAGTCACCTGCTACACGCTGCGAAG	64.29259259	4745	2854	2881	27	AAGCGTTCGTGATGTAGCAACAGTGATT	58.45714286	22	7	7	14	20
2246	2809	2835	26	TGAGTCACCTGCTACACGCTGCGAAGC	64.29259259	4746	2855	2882	27	AGCGTTCGTGATGTAGCAACAGTGATTT	58.45714286	22	6	8	14	20
2252	2849	2875	26	TAAGAAAGCGTTCGTGATGTAGCAACA	56.7	4776	2885	2912	27	TTAGGCAGGTCCTTGATGTCACAGCGTC	62.85	22	0	14	14	10
4126	27786	27812	26	CCAAAGATGTTAGTTAGCCACTGCGAA	58.21851852	6557	27814	27841	27	TCAACTGAACAACACCACCTGTAATGTA	56.99285714	22	5	9	14	2
2234	2770	2796	26	ATAGTTGCCAATCCTGTAGCGACTGTA	58.21851852	4730	2805	2832	27	AACCTGAGTCACCTGCTACACGCTGCGA	64.31428571	22	5	10	15	9
2237	2773	2799	26	GTTGCCAATCCTGTAGCGACTGTATGC	61.25555556	4728	2803	2830	27	AAAACCTGAGTCACCTGCTACACGCTGC	62.85	22	3	12	15	4
2239	2802	2828	26	CAAAACCTGAGTCACCTGCTACACGCT	61.25555556	4737	2846	2873	27	TAATAAGAAAGCGTTCGTGATGTAGCAA	55.52857143	22	15	0	15	18
2239	2802	2828	26	CAAAACCTGAGTCACCTGCTACACGCT	61.25555556	4740	2849	2876	27	TAAGAAAGCGTTCGTGATGTAGCAACAG	58.45714286	22	15	0	15	21
2243	2806	2832	26	ACCTGAGTCACCTGCTACACGCTGCGA	64.29259259	4744	2853	2880	27	AAAGCGTTCGTGATGTAGCAACAGTGAT	58.45714286	22	9	6	15	21
2245	2808	2834	26	CTGAGTCACCTGCTACACGCTGCGAAG	64.29259259	4746	2855	2882	27	AGCGTTCGTGATGTAGCAACAGTGATTT	58.45714286	22	7	8	15	21
4124	27784	27810	26	TGCCAAAGATGTTAGTTAGCCACTGCG	59.73703704	6557	27814	27841	27	TCAACTGAACAACACCACCTGTAATGTA	56.99285714	22	6	9	15	4
2239	2802	2828	26	CAAAACCTGAGTCACCTGCTACACGCT	61.25555556	4736	2845	2872	27	GTAATAAGAAAGCGTTCGTGATGTAGCA	56.99285714	22	15	1	16	17
2239	2802	2828	26	CAAAACCTGAGTCACCTGCTACACGCT	61.25555556	4741	2850	2877	27	AAGAAAGCGTTCGTGATGTAGCAACAGT	58.45714286	22	15	1	16	22
2240	2803	2829	26	AAAACCTGAGTCACCTGCTACACGCTG	61.25555556	4742	2851	2878	27	AGAAAGCGTTCGTGATGTAGCAACAGTG	59.92142857	22	12	4	16	22
2240	2803	2829	26	AAAACCTGAGTCACCTGCTACACGCTG	61.25555556	4743	2852	2879	27	GAAAGCGTTCGTGATGTAGCAACAGTGA	59.92142857	22	12	4	16	23
2241	2804	2830	26	AAACCTGAGTCACCTGCTACACGCTGC	62.77407407	4744	2853	2880	27	AAAGCGTTCGTGATGTAGCAACAGTGAT	58.45714286	22	10	6	16	23
2242	2805	2831	26	AACCTGAGTCACCTGCTACACGCTGCG	64.29259259	4744	2853	2880	27	AAAGCGTTCGTGATGTAGCAACAGTGAT	58.45714286	22	10	6	16	22
3885	25329	25355	26	GTGTTGATAAGTGACGCTACAGTTGTT	56.7	6309	25380	25407	27	GCACCATAATCAACCACACCCTCTTGTA	59.92142857	22	0	16	16	25
4124	27784	27810	26	TGCCAAAGATGTTAGTTAGCCACTGCG	59.73703704	6555	27812	27839	27	AGTCAACTGAACAACACCACCTGTAATG	58.45714286	22	6	10	16	2
4124	27784	27810	26	TGCCAAAGATGTTAGTTAGCCACTGCG	59.73703704	6558	27815	27842	27	CAACTGAACAACACCACCTGTAATGTAG	58.45714286	22	6	10	16	5
2234	2770	2796	26	ATAGTTGCCAATCCTGTAGCGACTGTA	58.21851852	4728	2803	2830	27	AAAACCTGAGTCACCTGCTACACGCTGC	62.85	22	5	12	17	7
2238	2801	2827	26	GCAAAACCTGAGTCACCTGCTACACGC	62.77407407	4735	2844	2871	27	TGTAATAAGAAAGCGTTCGTGATGTAGC	56.99285714	22	15	2	17	17
2241	2804	2830	26	AAACCTGAGTCACCTGCTACACGCTGC	62.77407407	4745	2854	2881	27	AAGCGTTCGTGATGTAGCAACAGTGATT	58.45714286	22	10	7	17	24
2471	4551	4577	26	ACTGGCTCAGAGTCGTCTTCATCAAAT	58.21851852	4958	4598	4625	27	ACAACAGCCCTTGAGACAACTACAGCAA	59.92142857	22	6	11	17	21
3495	19522	19548	26	GTCCTGGTTGAATGCGAACAAACTTAT	56.7	5932	19554	19581	27	GGTGTCTTAGGATTGGCTGTATCAACCT	59.92142857	22	3	14	17	6
3495	19522	19548	26	GTCCTGGTTGAATGCGAACAAACTTAT	56.7	5933	19555	19582	27	GTGTCTTAGGATTGGCTGTATCAACCTT	58.45714286	22	3	14	17	7
3495	19522	19548	26	GTCCTGGTTGAATGCGAACAAACTTAT	56.7	5934	19556	19583	27	TGTCTTAGGATTGGCTGTATCAACCTTA	56.99285714	22	3	14	17	8
4123	27783	27809	26	GTGCCAAAGATGTTAGTTAGCCACTGC	59.73703704	6556	27813	27840	27	GTCAACTGAACAACACCACCTGTAATGT	58.45714286	22	7	10	17	4
2049	1204	1230	26	TTGGTGTATTCAAGGCTCCCTCAGTTG	59.73703704	4552	1239	1266	27	ATGATGCCGTCTTTGTTAGCACCATAGG	59.92142857	22	10	8	18	9
2235	2771	2797	26	TAGTTGCCAATCCTGTAGCGACTGTAT	58.21851852	4726	2801	2828	27	GCAAAACCTGAGTCACCTGCTACACGCT	62.85	22	3	15	18	4
2236	2772	2798	26	AGTTGCCAATCCTGTAGCGACTGTATG	59.73703704	4726	2801	2828	27	GCAAAACCTGAGTCACCTGCTACACGCT	62.85	22	3	15	18	3
2242	2805	2831	26	AACCTGAGTCACCTGCTACACGCTGCG	64.29259259	4746	2855	2882	27	AGCGTTCGTGATGTAGCAACAGTGATTT	58.45714286	22	10	8	18	24
2244	2807	2833	26	CCTGAGTCACCTGCTACACGCTGCGAA	64.29259259	4747	2856	2883	27	GCGTTCGTGATGTAGCAACAGTGATTTC	59.92142857	22	7	11	18	23
3493	19520	19546	26	CTGTCCTGGTTGAATGCGAACAAACTT	58.21851852	5932	19554	19581	27	GGTGTCTTAGGATTGGCTGTATCAACCT	59.92142857	22	4	14	18	8
3493	19520	19546	26	CTGTCCTGGTTGAATGCGAACAAACTT	58.21851852	5934	19556	19583	27	TGTCTTAGGATTGGCTGTATCAACCTTA	56.99285714	22	4	14	18	10
3494	19521	19547	26	TGTCCTGGTTGAATGCGAACAAACTTA	56.7	5934	19556	19583	27	TGTCTTAGGATTGGCTGTATCAACCTTA	56.99285714	22	4	14	18	9
3745	22162	22188	26	TATCAACGATGTAAGAAGACTGGTCAG	56.7	6170	22208	22235	27	AAACTGTAGTGACAAGTCTCTCGCAACT	58.45714286	22	8	10	18	20
3889	25334	25360	26	GATAAGTGACGCTACAGTTGTTTTACT	55.18148148	6307	25378	25405	27	TAGCACCATAATCAACCACACCCTCTTG	59.92142857	22	9	9	18	18
4122	27780	27806	26	ACAGTGCCAAAGATGTTAGTTAGCCAC	58.21851852	6552	27809	27836	27	CGAAGTCAACTGAACAACACCACCTGTA	59.92142857	22	8	10	18	3
4122	27780	27806	26	ACAGTGCCAAAGATGTTAGTTAGCCAC	58.21851852	6554	27811	27838	27	AAGTCAACTGAACAACACCACCTGTAAT	56.99285714	22	8	10	18	5
4123	27783	27809	26	GTGCCAAAGATGTTAGTTAGCCACTGC	59.73703704	6559	27816	27843	27	AACTGAACAACACCACCTGTAATGTAGG	58.45714286	22	7	11	18	7
2236	2772	2798	26	AGTTGCCAATCCTGTAGCGACTGTATG	59.73703704	4727	2802	2829	27	CAAAACCTGAGTCACCTGCTACACGCTG	62.85	22	3	16	19	4
2237	2773	2799	26	GTTGCCAATCCTGTAGCGACTGTATGC	61.25555556	4727	2802	2829	27	CAAAACCTGAGTCACCTGCTACACGCTG	62.85	22	3	16	19	3
2239	2802	2828	26	CAAAACCTGAGTCACCTGCTACACGCT	61.25555556	4742	2851	2878	27	AGAAAGCGTTCGTGATGTAGCAACAGTG	59.92142857	22	15	4	19	23
3238	15757	15783	26	GAATCTACAACAGGAACTCCACTACCT	58.21851852	5678	15784	15811	27	GGCGTGGTTTGTATGAAATCACCGAAAT	58.45714286	22	14	5	19	1
3492	19519	19545	26	TCTGTCCTGGTTGAATGCGAACAAACT	58.21851852	5933	19555	19582	27	GTGTCTTAGGATTGGCTGTATCAACCTT	58.45714286	22	5	14	19	10
3494	19521	19547	26	TGTCCTGGTTGAATGCGAACAAACTTA	56.7	5930	19552	19579	27	TAGGTGTCTTAGGATTGGCTGTATCAAC	58.45714286	22	4	15	19	5
3642	20993	21019	26	CAAAAAGTCACCATTAGTTGTGCGTAA	55.18148148	6069	21032	21059	27	CAAACCAGGCACGACAAAACCCACTTCT	61.38571429	22	17	2	19	13
3743	22160	22186	26	ACTATCAACGATGTAAGAAGACTGGTC	56.7	6169	22207	22234	27	TAAACTGTAGTGACAAGTCTCTCGCAAC	58.45714286	22	8	11	19	21
3744	22161	22187	26	CTATCAACGATGTAAGAAGACTGGTCA	56.7	6169	22207	22234	27	TAAACTGTAGTGACAAGTCTCTCGCAAC	58.45714286	22	8	11	19	20
4219	28426	28452	26	CAATAGTGCGACCACCCTTACGAAGAA	59.73703704	6646	28465	28492	27	CAGATTCATTATGGTATTCGGCAAGACT	56.99285714	22	2	17	19	13
2047	1202	1228	26	TTTTGGTGTATTCAAGGCTCCCTCAGT	58.21851852	4554	1241	1268	27	GATGCCGTCTTTGTTAGCACCATAGGGA	61.38571429	22	12	8	20	13
2048	1203	1229	26	TTTGGTGTATTCAAGGCTCCCTCAGTT	58.21851852	4554	1241	1268	27	GATGCCGTCTTTGTTAGCACCATAGGGA	61.38571429	22	12	8	20	12
2050	1205	1231	26	TGGTGTATTCAAGGCTCCCTCAGTTGC	61.25555556	4552	1239	1266	27	ATGATGCCGTCTTTGTTAGCACCATAGG	59.92142857	22	12	8	20	8
2050	1205	1231	26	TGGTGTATTCAAGGCTCCCTCAGTTGC	61.25555556	4554	1241	1268	27	GATGCCGTCTTTGTTAGCACCATAGGGA	61.38571429	22	12	8	20	10
2243	2806	2832	26	ACCTGAGTCACCTGCTACACGCTGCGA	64.29259259	4747	2856	2883	27	GCGTTCGTGATGTAGCAACAGTGATTTC	59.92142857	22	9	11	20	24
3492	19519	19545	26	TCTGTCCTGGTTGAATGCGAACAAACT	58.21851852	5930	19552	19579	27	TAGGTGTCTTAGGATTGGCTGTATCAAC	58.45714286	22	5	15	20	7
3641	20992	21018	26	GCAAAAAGTCACCATTAGTTGTGCGTA	56.7	6067	21030	21057	27	GGCAAACCAGGCACGACAAAACCCACTT	62.85	22	19	1	20	12
3641	20992	21018	26	GCAAAAAGTCACCATTAGTTGTGCGTA	56.7	6068	21031	21058	27	GCAAACCAGGCACGACAAAACCCACTTC	62.85	22	19	1	20	13
4224	28438	28464	26	CACCCTTACGAAGAATGGTTTTCAAGC	58.21851852	6650	28469	28496	27	TTCATTATGGTATTCGGCAAGACTATGC	56.99285714	22	20	0	20	5
2047	1202	1228	26	TTTTGGTGTATTCAAGGCTCCCTCAGT	58.21851852	4553	1240	1267	27	TGATGCCGTCTTTGTTAGCACCATAGGG	61.38571429	22	12	9	21	12
2048	1203	1229	26	TTTGGTGTATTCAAGGCTCCCTCAGTT	58.21851852	4553	1240	1267	27	TGATGCCGTCTTTGTTAGCACCATAGGG	61.38571429	22	12	9	21	11
2234	2770	2796	26	ATAGTTGCCAATCCTGTAGCGACTGTA	58.21851852	4727	2802	2829	27	CAAAACCTGAGTCACCTGCTACACGCTG	62.85	22	5	16	21	6
2242	2805	2831	26	AACCTGAGTCACCTGCTACACGCTGCG	64.29259259	4747	2856	2883	27	GCGTTCGTGATGTAGCAACAGTGATTTC	59.92142857	22	10	11	21	25
3491	19518	19544	26	GTCTGTCCTGGTTGAATGCGAACAAAC	59.73703704	5930	19552	19579	27	TAGGTGTCTTAGGATTGGCTGTATCAAC	58.45714286	22	6	15	21	8
3641	20992	21018	26	GCAAAAAGTCACCATTAGTTGTGCGTA	56.7	6069	21032	21059	27	CAAACCAGGCACGACAAAACCCACTTCT	61.38571429	22	19	2	21	14
4219	28426	28452	26	CAATAGTGCGACCACCCTTACGAAGAA	59.73703704	6645	28464	28491	27	CCAGATTCATTATGGTATTCGGCAAGAC	58.45714286	22	2	19	21	12
3489	19516	19542	26	AAGTCTGTCCTGGTTGAATGCGAACAA	58.21851852	5926	19548	19575	27	TACTTAGGTGTCTTAGGATTGGCTGTAT	56.99285714	22	11	11	22	6
3642	20993	21019	26	CAAAAAGTCACCATTAGTTGTGCGTAA	55.18148148	6070	21033	21060	27	AAACCAGGCACGACAAAACCCACTTCTC	61.38571429	22	17	5	22	14
4188	28314	28340	26	CCTTCTCCAACAACACCTGTATGGTTA	58.21851852	6600	28363	28390	27	GTGGAACCCAATAGGCACACTTGTTATG	59.92142857	22	13	9	22	23
4217	28424	28450	26	GGCAATAGTGCGACCACCCTTACGAAG	62.77407407	6644	28463	28490	27	GCCAGATTCATTATGGTATTCGGCAAGA	58.45714286	22	2	20	22	13
4220	28427	28453	26	AATAGTGCGACCACCCTTACGAAGAAT	58.21851852	6644	28463	28490	27	GCCAGATTCATTATGGTATTCGGCAAGA	58.45714286	22	2	20	22	10
4221	28428	28454	26	ATAGTGCGACCACCCTTACGAAGAATG	59.73703704	6645	28464	28491	27	CCAGATTCATTATGGTATTCGGCAAGAC	58.45714286	22	3	19	22	10
4225	28439	28465	26	ACCCTTACGAAGAATGGTTTTCAAGCC	58.21851852	6650	28469	28496	27	TTCATTATGGTATTCGGCAAGACTATGC	56.99285714	22	22	0	22	4
2047	1202	1228	26	TTTTGGTGTATTCAAGGCTCCCTCAGT	58.21851852	4556	1243	1270	27	TGCCGTCTTTGTTAGCACCATAGGGAAG	61.38571429	22	12	11	23	15
2049	1204	1230	26	TTGGTGTATTCAAGGCTCCCTCAGTTG	59.73703704	4557	1244	1271	27	GCCGTCTTTGTTAGCACCATAGGGAAGT	61.38571429	22	10	13	23	14
2050	1205	1231	26	TGGTGTATTCAAGGCTCCCTCAGTTGC	61.25555556	4556	1243	1270	27	TGCCGTCTTTGTTAGCACCATAGGGAAG	61.38571429	22	12	11	23	12
2246	2809	2835	26	TGAGTCACCTGCTACACGCTGCGAAGC	64.29259259	4748	2857	2884	27	CGTTCGTGATGTAGCAACAGTGATTTCT	58.45714286	22	6	17	23	22
2251	2848	2874	26	ATAAGAAAGCGTTCGTGATGTAGCAAC	56.7	4769	2878	2905	27	GATTTCTTTAGGCAGGTCCTTGATGTCA	58.45714286	22	0	23	23	4
2041	1166	1192	26	AGCATTGTTAGCAGGATTGCGGGTGCC	62.77407407	4549	1202	1229	27	TTTTGGTGTATTCAAGGCTCCCTCAGTT	58.45714286	22	11	13	24	10
2245	2808	2834	26	CTGAGTCACCTGCTACACGCTGCGAAG	64.29259259	4748	2857	2884	27	CGTTCGTGATGTAGCAACAGTGATTTCT	58.45714286	22	7	17	24	23
2260	2857	2883	26	CGTTCGTGATGTAGCAACAGTGATTTC	58.21851852	4778	2887	2914	27	AGGCAGGTCCTTGATGTCACAGCGTCCT	64.31428571	22	11	13	24	4
3234	15753	15779	26	ATAAGAATCTACAACAGGAACTCCACT	55.18148148	5675	15781	15808	27	CCTGGCGTGGTTTGTATGAAATCACCGA	61.38571429	22	20	4	24	2
3641	20992	21018	26	GCAAAAAGTCACCATTAGTTGTGCGTA	56.7	6070	21033	21060	27	AAACCAGGCACGACAAAACCCACTTCTC	61.38571429	22	19	5	24	15
4216	28423	28449	26	AGGCAATAGTGCGACCACCCTTACGAA	61.25555556	6643	28462	28489	27	AGCCAGATTCATTATGGTATTCGGCAAG	58.45714286	22	2	22	24	13
2043	1168	1194	26	CATTGTTAGCAGGATTGCGGGTGCCAA	61.25555556	4549	1202	1229	27	TTTTGGTGTATTCAAGGCTCCCTCAGTT	58.45714286	22	12	13	25	8
2048	1203	1229	26	TTTGGTGTATTCAAGGCTCCCTCAGTT	58.21851852	4557	1244	1271	27	GCCGTCTTTGTTAGCACCATAGGGAAGT	61.38571429	22	12	13	25	15
2048	1203	1229	26	TTTGGTGTATTCAAGGCTCCCTCAGTT	58.21851852	4558	1245	1272	27	CCGTCTTTGTTAGCACCATAGGGAAGTC	61.38571429	22	12	13	25	16
2260	2857	2883	26	CGTTCGTGATGTAGCAACAGTGATTTC	58.21851852	4777	2886	2913	27	TAGGCAGGTCCTTGATGTCACAGCGTCC	64.31428571	22	11	14	25	3
4186	28312	28338	26	AACCTTCTCCAACAACACCTGTATGGT	58.21851852	6600	28363	28390	27	GTGGAACCCAATAGGCACACTTGTTATG	59.92142857	22	16	9	25	25
4224	28438	28464	26	CACCCTTACGAAGAATGGTTTTCAAGC	58.21851852	6660	28479	28506	27	TATTCGGCAAGACTATGCTCAGGTCCTA	59.92142857	22	20	5	25	15
4224	28438	28464	26	CACCCTTACGAAGAATGGTTTTCAAGC	58.21851852	6661	28480	28507	27	ATTCGGCAAGACTATGCTCAGGTCCTAC	61.38571429	22	20	5	25	16
4225	28439	28465	26	ACCCTTACGAAGAATGGTTTTCAAGCC	58.21851852	6649	28468	28495	27	ATTCATTATGGTATTCGGCAAGACTATG	55.52857143	22	22	3	25	3
2167	1970	1996	26	GCTACAGTTGTGATGATTCCTAAGAAA	55.18148148	4664	2009	2036	27	ATGTTCGTTTAGGCGTGACAAGTTTCAT	56.99285714	22	24	2	26	13
2167	1970	1996	26	GCTACAGTTGTGATGATTCCTAAGAAA	55.18148148	4665	2010	2037	27	TGTTCGTTTAGGCGTGACAAGTTTCATT	56.99285714	22	24	2	26	14
2246	2809	2835	26	TGAGTCACCTGCTACACGCTGCGAAGC	64.29259259	4749	2858	2885	27	GTTCGTGATGTAGCAACAGTGATTTCTT	56.99285714	22	6	20	26	23
3488	19515	19541	26	AAAGTCTGTCCTGGTTGAATGCGAACA	58.21851852	5933	19555	19582	27	GTGTCTTAGGATTGGCTGTATCAACCTT	58.45714286	22	12	14	26	14
4187	28313	28339	26	ACCTTCTCCAACAACACCTGTATGGTT	58.21851852	6600	28363	28390	27	GTGGAACCCAATAGGCACACTTGTTATG	59.92142857	22	17	9	26	24
4225	28439	28465	26	ACCCTTACGAAGAATGGTTTTCAAGCC	58.21851852	6658	28477	28504	27	GGTATTCGGCAAGACTATGCTCAGGTCC	62.85	22	22	4	26	12
2244	2807	2833	26	CCTGAGTCACCTGCTACACGCTGCGAA	64.29259259	4749	2858	2885	27	GTTCGTGATGTAGCAACAGTGATTTCTT	56.99285714	22	7	20	27	25
2245	2808	2834	26	CTGAGTCACCTGCTACACGCTGCGAAG	64.29259259	4749	2858	2885	27	GTTCGTGATGTAGCAACAGTGATTTCTT	56.99285714	22	7	20	27	24
3487	19514	19540	26	AAAAGTCTGTCCTGGTTGAATGCGAAC	58.21851852	5934	19556	19583	27	TGTCTTAGGATTGGCTGTATCAACCTTA	56.99285714	22	13	14	27	16
4185	28311	28337	26	GAACCTTCTCCAACAACACCTGTATGG	59.73703704	6599	28362	28389	27	CGTGGAACCCAATAGGCACACTTGTTAT	59.92142857	22	18	9	27	25
4202	28388	28414	26	ATGGCAACCAACATAAGAGAACACACA	56.7	6624	28425	28452	27	GCAATAGTGCGACCACCCTTACGAAGAA	61.38571429	22	25	2	27	11
4219	28426	28452	26	CAATAGTGCGACCACCCTTACGAAGAA	59.73703704	6640	28459	28486	27	TCAAGCCAGATTCATTATGGTATTCGGC	58.45714286	22	2	25	27	7
4220	28427	28453	26	AATAGTGCGACCACCCTTACGAAGAAT	58.21851852	6641	28460	28487	27	CAAGCCAGATTCATTATGGTATTCGGCA	58.45714286	22	2	25	27	7
4225	28439	28465	26	ACCCTTACGAAGAATGGTTTTCAAGCC	58.21851852	6661	28480	28507	27	ATTCGGCAAGACTATGCTCAGGTCCTAC	61.38571429	22	22	5	27	15
2049	1204	1230	26	TTGGTGTATTCAAGGCTCCCTCAGTTG	59.73703704	4562	1249	1276	27	CTTTGTTAGCACCATAGGGAAGTCCAGC	61.38571429	22	10	18	28	19
3915	25711	25737	26	TAGTGCCACCAGCCTTTTTAGTAGGTA	58.21851852	6332	25751	25778	27	TAAAACACCCTCTTGAACAACATCACCC	58.45714286	22	19	9	28	14
4204	28390	28416	26	GGCAACCAACATAAGAGAACACACAGC	59.73703704	6622	28423	28450	27	AGGCAATAGTGCGACCACCCTTACGAAG	62.85	22	26	2	28	7
4204	28390	28416	26	GGCAACCAACATAAGAGAACACACAGC	59.73703704	6625	28426	28453	27	CAATAGTGCGACCACCCTTACGAAGAAT	59.92142857	22	26	2	28	10
4220	28427	28453	26	AATAGTGCGACCACCCTTACGAAGAAT	58.21851852	6639	28458	28485	27	TTCAAGCCAGATTCATTATGGTATTCGG	56.99285714	22	2	26	28	5
2040	1165	1191	26	CAGCATTGTTAGCAGGATTGCGGGTGC	62.77407407	4548	1201	1228	27	CTTTTGGTGTATTCAAGGCTCCCTCAGT	59.92142857	22	13	16	29	10
2049	1204	1230	26	TTGGTGTATTCAAGGCTCCCTCAGTTG	59.73703704	4559	1246	1273	27	CGTCTTTGTTAGCACCATAGGGAAGTCC	61.38571429	22	10	19	29	16
2192	2240	2266	26	CTTGTCTGATGAACAGTTTAGGTGAAA	55.18148148	4689	2291	2318	27	CGTGTTTTACGCCGTCAGGACAAGCAAA	61.38571429	22	29	0	29	25
2433	4312	4338	26	TTTTTGAGGGTTATGATTTTGGAAGCG	55.18148148	4924	4362	4389	27	AACGCCAACAATAAGCCATCCGAAAGGG	61.38571429	22	23	6	29	24
3641	20992	21018	26	GCAAAAAGTCACCATTAGTTGTGCGTA	56.7	6063	21026	21053	27	GCCAGGCAAACCAGGCACGACAAAACCC	65.77857143	22	19	10	29	8
3913	25709	25735	26	AGTAGTGCCACCAGCCTTTTTAGTAGG	59.73703704	6335	25754	25781	27	AACACCCTCTTGAACAACATCACCCACT	59.92142857	22	19	10	29	19
1998	980	1006	26	AGCATCACCGCCATTGCCAGCCATTCT	62.77407407	4507	1010	1037	27	AGGAGAAGTTCCCCTACTGCTGCCTGGA	64.31428571	22	9	21	30	4
2048	1203	1229	26	TTTGGTGTATTCAAGGCTCCCTCAGTT	58.21851852	4562	1249	1276	27	CTTTGTTAGCACCATAGGGAAGTCCAGC	61.38571429	22	12	18	30	20
2050	1205	1231	26	TGGTGTATTCAAGGCTCCCTCAGTTGC	61.25555556	4562	1249	1276	27	CTTTGTTAGCACCATAGGGAAGTCCAGC	61.38571429	22	12	18	30	18
2261	2858	2884	26	GTTCGTGATGTAGCAACAGTGATTTCT	56.7	4778	2887	2914	27	AGGCAGGTCCTTGATGTCACAGCGTCCT	64.31428571	22	17	13	30	3
2282	2879	2905	26	ATTTCTTTAGGCAGGTCCTTGATGTCA	56.7	4781	2915	2942	27	AGATGGTGTCCAGCAATACGAAGATGTC	59.92142857	22	23	7	30	10
3237	15756	15782	26	AGAATCTACAACAGGAACTCCACTACC	58.21851852	5685	15801	15828	27	ATCACCGAAATCATACCAGTTACCATTG	56.99285714	22	16	14	30	19
3912	25708	25734	26	CAGTAGTGCCACCAGCCTTTTTAGTAG	59.73703704	6337	25756	25783	27	CACCCTCTTGAACAACATCACCCACTAT	59.92142857	22	21	9	30	22
3915	25711	25737	26	TAGTGCCACCAGCCTTTTTAGTAGGTA	58.21851852	6334	25753	25780	27	AAACACCCTCTTGAACAACATCACCCAC	59.92142857	22	19	11	30	16
4226	28440	28466	26	CCCTTACGAAGAATGGTTTTCAAGCCA	58.21851852	6660	28479	28506	27	TATTCGGCAAGACTATGCTCAGGTCCTA	59.92142857	22	25	5	30	13
1997	979	1005	26	CAGCATCACCGCCATTGCCAGCCATTC	64.29259259	4507	1010	1037	27	AGGAGAAGTTCCCCTACTGCTGCCTGGA	64.31428571	22	10	21	31	5
2049	1204	1230	26	TTGGTGTATTCAAGGCTCCCTCAGTTG	59.73703704	4561	1248	1275	27	TCTTTGTTAGCACCATAGGGAAGTCCAG	59.92142857	22	10	21	31	18
2252	2849	2875	26	TAAGAAAGCGTTCGTGATGTAGCAACA	56.7	4767	2876	2903	27	GTGATTTCTTTAGGCAGGTCCTTGATGT	58.45714286	22	0	31	31	1
3236	15755	15781	26	AAGAATCTACAACAGGAACTCCACTAC	56.7	5686	15802	15829	27	TCACCGAAATCATACCAGTTACCATTGA	56.99285714	22	17	14	31	21
3380	18079	18105	26	TGATACAAGGTTTGCCACCAACACCCA	59.73703704	5806	18130	18157	27	CATCTATGCTATTCTTGGGTGGGAGTAG	59.92142857	22	14	17	31	25
3554	19878	19904	26	TGTGGTGGTTGGTAAAGAACATCAGAA	56.7	5997	19923	19950	27	TTGAGAGCCTTTGCGAGATGACAACAAG	59.92142857	22	28	3	31	19
3554	19878	19904	26	TGTGGTGGTTGGTAAAGAACATCAGAA	56.7	5998	19924	19951	27	TGAGAGCCTTTGCGAGATGACAACAAGC	61.38571429	22	28	3	31	20
3912	25708	25734	26	CAGTAGTGCCACCAGCCTTTTTAGTAG	59.73703704	6336	25755	25782	27	ACACCCTCTTGAACAACATCACCCACTA	59.92142857	22	21	10	31	21
2047	1202	1228	26	TTTTGGTGTATTCAAGGCTCCCTCAGT	58.21851852	4560	1247	1274	27	GTCTTTGTTAGCACCATAGGGAAGTCCA	59.92142857	22	12	20	32	19
2050	1205	1231	26	TGGTGTATTCAAGGCTCCCTCAGTTGC	61.25555556	4560	1247	1274	27	GTCTTTGTTAGCACCATAGGGAAGTCCA	59.92142857	22	12	20	32	16
2251	2848	2874	26	ATAAGAAAGCGTTCGTGATGTAGCAAC	56.7	4766	2875	2902	27	AGTGATTTCTTTAGGCAGGTCCTTGATG	58.45714286	22	0	32	32	1
2253	2850	2876	26	AAGAAAGCGTTCGTGATGTAGCAACAG	58.21851852	4768	2877	2904	27	TGATTTCTTTAGGCAGGTCCTTGATGTC	58.45714286	22	0	32	32	1
3238	15757	15783	26	GAATCTACAACAGGAACTCCACTACCT	58.21851852	5688	15804	15831	27	ACCGAAATCATACCAGTTACCATTGAGA	56.99285714	22	14	18	32	21
3485	19512	19538	26	GAAAAAGTCTGTCCTGGTTGAATGCGA	58.21851852	5926	19548	19575	27	TACTTAGGTGTCTTAGGATTGGCTGTAT	56.99285714	22	21	11	32	10
3485	19512	19538	26	GAAAAAGTCTGTCCTGGTTGAATGCGA	58.21851852	5927	19549	19576	27	ACTTAGGTGTCTTAGGATTGGCTGTATC	58.45714286	22	21	11	32	11
3554	19878	19904	26	TGTGGTGGTTGGTAAAGAACATCAGAA	56.7	5996	19922	19949	27	ATTGAGAGCCTTTGCGAGATGACAACAA	58.45714286	22	28	4	32	18
3554	19878	19904	26	TGTGGTGGTTGGTAAAGAACATCAGAA	56.7	5999	19925	19952	27	GAGAGCCTTTGCGAGATGACAACAAGCA	61.38571429	22	28	4	32	21
3912	25708	25734	26	CAGTAGTGCCACCAGCCTTTTTAGTAG	59.73703704	6333	25752	25779	27	AAAACACCCTCTTGAACAACATCACCCA	58.45714286	22	21	11	32	18
4120	27741	27767	26	TCTTCAAGCCAATCAAGGACGGGTTTG	59.73703704	6538	27789	27816	27	AAGATGTTAGTTAGCCACTGCGAAGTCA	58.45714286	22	31	1	32	22
4219	28426	28452	26	CAATAGTGCGACCACCCTTACGAAGAA	59.73703704	6638	28457	28484	27	TTTCAAGCCAGATTCATTATGGTATTCG	55.52857143	22	2	30	32	5
4220	28427	28453	26	AATAGTGCGACCACCCTTACGAAGAAT	58.21851852	6638	28457	28484	27	TTTCAAGCCAGATTCATTATGGTATTCG	55.52857143	22	2	30	32	4
2047	1202	1228	26	TTTTGGTGTATTCAAGGCTCCCTCAGT	58.21851852	4561	1248	1275	27	TCTTTGTTAGCACCATAGGGAAGTCCAG	59.92142857	22	12	21	33	20
2048	1203	1229	26	TTTGGTGTATTCAAGGCTCCCTCAGTT	58.21851852	4561	1248	1275	27	TCTTTGTTAGCACCATAGGGAAGTCCAG	59.92142857	22	12	21	33	19
2510	4954	4980	26	TTACAACATCACAGTTACCAGACACAA	55.18148148	4995	4982	5009	27	TGTGTTGTCTGTAGTAATGATTTGTGGT	55.52857143	22	11	22	33	2
3381	18080	18106	26	GATACAAGGTTTGCCACCAACACCCAA	59.73703704	5806	18130	18157	27	CATCTATGCTATTCTTGGGTGGGAGTAG	59.92142857	22	16	17	33	24
3554	19878	19904	26	TGTGGTGGTTGGTAAAGAACATCAGAA	56.7	5995	19921	19948	27	CATTGAGAGCCTTTGCGAGATGACAACA	59.92142857	22	28	5	33	17
3555	19879	19905	26	GTGGTGGTTGGTAAAGAACATCAGAAC	58.21851852	5997	19923	19950	27	TTGAGAGCCTTTGCGAGATGACAACAAG	59.92142857	22	30	3	33	18
4205	28391	28417	26	GCAACCAACATAAGAGAACACACAGCC	59.73703704	6622	28423	28450	27	AGGCAATAGTGCGACCACCCTTACGAAG	62.85	22	31	2	33	6
4205	28391	28417	26	GCAACCAACATAAGAGAACACACAGCC	59.73703704	6625	28426	28453	27	CAATAGTGCGACCACCCTTACGAAGAAT	59.92142857	22	31	2	33	9
1991	973	999	26	CAAGAGCAGCATCACCGCCATTGCCAG	64.29259259	4507	1010	1037	27	AGGAGAAGTTCCCCTACTGCTGCCTGGA	64.31428571	22	13	21	34	11
1992	974	1000	26	AAGAGCAGCATCACCGCCATTGCCAGC	64.29259259	4507	1010	1037	27	AGGAGAAGTTCCCCTACTGCTGCCTGGA	64.31428571	22	13	21	34	10
1993	975	1001	26	AGAGCAGCATCACCGCCATTGCCAGCC	65.81111111	4507	1010	1037	27	AGGAGAAGTTCCCCTACTGCTGCCTGGA	64.31428571	22	13	21	34	9
1994	976	1002	26	GAGCAGCATCACCGCCATTGCCAGCCA	65.81111111	4507	1010	1037	27	AGGAGAAGTTCCCCTACTGCTGCCTGGA	64.31428571	22	13	21	34	8
1999	981	1007	26	GCATCACCGCCATTGCCAGCCATTCTA	62.77407407	4508	1011	1038	27	GGAGAAGTTCCCCTACTGCTGCCTGGAG	65.77857143	22	9	25	34	4
2043	1168	1194	26	CATTGTTAGCAGGATTGCGGGTGCCAA	61.25555556	4546	1199	1226	27	ATCTTTTGGTGTATTCAAGGCTCCCTCA	58.45714286	22	12	22	34	5
2044	1199	1225	26	ATCTTTTGGTGTATTCAAGGCTCCCTC	58.21851852	4558	1245	1272	27	CCGTCTTTGTTAGCACCATAGGGAAGTC	61.38571429	22	21	13	34	20
2045	1200	1226	26	TCTTTTGGTGTATTCAAGGCTCCCTCA	58.21851852	4558	1245	1272	27	CCGTCTTTGTTAGCACCATAGGGAAGTC	61.38571429	22	21	13	34	19
2087	1476	1502	26	CAAGACGCAGTATTATTGGGTAAACCT	56.7	4589	1526	1553	27	CGCCCCACTGCGTTCTCCATTCTGGTTA	64.31428571	22	8	26	34	24
2087	1476	1502	26	CAAGACGCAGTATTATTGGGTAAACCT	56.7	4590	1527	1554	27	GCCCCACTGCGTTCTCCATTCTGGTTAC	64.31428571	22	8	26	34	25
2088	1477	1503	26	AAGACGCAGTATTATTGGGTAAACCTT	55.18148148	4590	1527	1554	27	GCCCCACTGCGTTCTCCATTCTGGTTAC	64.31428571	22	8	26	34	24
2088	1477	1503	26	AAGACGCAGTATTATTGGGTAAACCTT	55.18148148	4591	1528	1555	27	CCCCACTGCGTTCTCCATTCTGGTTACT	62.85	22	8	26	34	25
3234	15753	15779	26	ATAAGAATCTACAACAGGAACTCCACT	55.18148148	5684	15800	15827	27	AATCACCGAAATCATACCAGTTACCATT	55.52857143	22	20	14	34	21
3486	19513	19539	26	AAAAAGTCTGTCCTGGTTGAATGCGAA	56.7	5934	19556	19583	27	TGTCTTAGGATTGGCTGTATCAACCTTA	56.99285714	22	20	14	34	17
3554	19878	19904	26	TGTGGTGGTTGGTAAAGAACATCAGAA	56.7	6001	19927	19954	27	GAGCCTTTGCGAGATGACAACAAGCAGC	62.85	22	28	6	34	23
3555	19879	19905	26	GTGGTGGTTGGTAAAGAACATCAGAAC	58.21851852	5996	19922	19949	27	ATTGAGAGCCTTTGCGAGATGACAACAA	58.45714286	22	30	4	34	17
3911	25707	25733	26	TCAGTAGTGCCACCAGCCTTTTTAGTA	58.21851852	6333	25752	25779	27	AAAACACCCTCTTGAACAACATCACCCA	58.45714286	22	23	11	34	19
1997	979	1005	26	CAGCATCACCGCCATTGCCAGCCATTC	64.29259259	4508	1011	1038	27	GGAGAAGTTCCCCTACTGCTGCCTGGAG	65.77857143	22	10	25	35	6
2508	4952	4978	26	TATTACAACATCACAGTTACCAGACAC	55.18148148	4998	4985	5012	27	GTTGTCTGTAGTAATGATTTGTGGTTCA	55.52857143	22	12	23	35	7
2520	5054	5080	26	AACAAAGACACCTTCACGAGGAAAGTG	58.21851852	5004	5100	5127	27	ATGGCAGGAGCAGTTGTGAAGTTCTTTT	58.45714286	22	7	28	35	20
3238	15757	15783	26	GAATCTACAACAGGAACTCCACTACCT	58.21851852	5689	15805	15832	27	CCGAAATCATACCAGTTACCATTGAGAT	56.99285714	22	14	21	35	22
3485	19512	19538	26	GAAAAAGTCTGTCCTGGTTGAATGCGA	58.21851852	5931	19553	19580	27	AGGTGTCTTAGGATTGGCTGTATCAACC	59.92142857	22	21	14	35	15
3554	19878	19904	26	TGTGGTGGTTGGTAAAGAACATCAGAA	56.7	6000	19926	19953	27	AGAGCCTTTGCGAGATGACAACAAGCAG	61.38571429	22	28	7	35	22
3555	19879	19905	26	GTGGTGGTTGGTAAAGAACATCAGAAC	58.21851852	5995	19921	19948	27	CATTGAGAGCCTTTGCGAGATGACAACA	59.92142857	22	30	5	35	16
3786	23427	23453	26	ACTTCGGTAGTTTTCACATTACACTCA	55.18148148	6217	23458	23485	27	CGTCTTTCTGTATGGTAGGATTTTCCAC	58.45714286	22	13	22	35	5
1995	977	1003	26	AGCAGCATCACCGCCATTGCCAGCCAT	64.29259259	4508	1011	1038	27	GGAGAAGTTCCCCTACTGCTGCCTGGAG	65.77857143	22	11	25	36	8
2046	1201	1227	26	CTTTTGGTGTATTCAAGGCTCCCTCAG	59.73703704	4561	1248	1275	27	TCTTTGTTAGCACCATAGGGAAGTCCAG	59.92142857	22	15	21	36	21
2245	2808	2834	26	CTGAGTCACCTGCTACACGCTGCGAAG	64.29259259	4750	2859	2886	27	TTCGTGATGTAGCAACAGTGATTTCTTT	55.52857143	22	7	29	36	25
2508	4952	4978	26	TATTACAACATCACAGTTACCAGACAC	55.18148148	4996	4983	5010	27	GTGTTGTCTGTAGTAATGATTTGTGGTT	55.52857143	22	12	24	36	5
2520	5054	5080	26	AACAAAGACACCTTCACGAGGAAAGTG	58.21851852	5005	5101	5128	27	TGGCAGGAGCAGTTGTGAAGTTCTTTTC	59.92142857	22	7	29	36	21
3132	14170	14196	26	CACACAACAGCATCGTCAGAGAGTATC	59.73703704	5584	14221	14248	27	TATGCGTAAAACTCATTCACAAAGTCTG	55.52857143	22	6	30	36	25
3133	14171	14197	26	ACACAACAGCATCGTCAGAGAGTATCA	58.21851852	5584	14221	14248	27	TATGCGTAAAACTCATTCACAAAGTCTG	55.52857143	22	6	30	36	24
3134	14172	14198	26	CACAACAGCATCGTCAGAGAGTATCAT	58.21851852	5584	14221	14248	27	TATGCGTAAAACTCATTCACAAAGTCTG	55.52857143	22	6	30	36	23
3485	19512	19538	26	GAAAAAGTCTGTCCTGGTTGAATGCGA	58.21851852	5930	19552	19579	27	TAGGTGTCTTAGGATTGGCTGTATCAAC	58.45714286	22	21	15	36	14
3553	19877	19903	26	TTGTGGTGGTTGGTAAAGAACATCAGA	56.7	5999	19925	19952	27	GAGAGCCTTTGCGAGATGACAACAAGCA	61.38571429	22	32	4	36	22
3909	25705	25731	26	TTTCAGTAGTGCCACCAGCCTTTTTAG	58.21851852	6336	25755	25782	27	ACACCCTCTTGAACAACATCACCCACTA	59.92142857	22	26	10	36	24
1988	967	993	26	GCAAAGCAAGAGCAGCATCACCGCCAT	62.77407407	4507	1010	1037	27	AGGAGAAGTTCCCCTACTGCTGCCTGGA	64.31428571	22	16	21	37	17
1996	978	1004	26	GCAGCATCACCGCCATTGCCAGCCATT	64.29259259	4509	1012	1039	27	GAGAAGTTCCCCTACTGCTGCCTGGAGT	64.31428571	22	10	27	37	8
1997	979	1005	26	CAGCATCACCGCCATTGCCAGCCATTC	64.29259259	4509	1012	1039	27	GAGAAGTTCCCCTACTGCTGCCTGGAGT	64.31428571	22	10	27	37	7
2513	4957	4983	26	CAACATCACAGTTACCAGACACAAATG	56.7	4998	4985	5012	27	GTTGTCTGTAGTAATGATTTGTGGTTCA	55.52857143	22	14	23	37	2
2519	5053	5079	26	AAACAAAGACACCTTCACGAGGAAAGT	56.7	5004	5100	5127	27	ATGGCAGGAGCAGTTGTGAAGTTCTTTT	58.45714286	22	9	28	37	21
3549	19873	19899	26	AGGTTTGTGGTGGTTGGTAAAGAACAT	56.7	5997	19923	19950	27	TTGAGAGCCTTTGCGAGATGACAACAAG	59.92142857	22	34	3	37	24
3787	23428	23454	26	CTTCGGTAGTTTTCACATTACACTCAA	55.18148148	6217	23458	23485	27	CGTCTTTCTGTATGGTAGGATTTTCCAC	58.45714286	22	15	22	37	4
4120	27741	27767	26	TCTTCAAGCCAATCAAGGACGGGTTTG	59.73703704	6533	27784	27811	27	TGCCAAAGATGTTAGTTAGCCACTGCGA	59.92142857	22	31	6	37	17
1991	973	999	26	CAAGAGCAGCATCACCGCCATTGCCAG	64.29259259	4508	1011	1038	27	GGAGAAGTTCCCCTACTGCTGCCTGGAG	65.77857143	22	13	25	38	12
1992	974	1000	26	AAGAGCAGCATCACCGCCATTGCCAGC	64.29259259	4508	1011	1038	27	GGAGAAGTTCCCCTACTGCTGCCTGGAG	65.77857143	22	13	25	38	11
1993	975	1001	26	AGAGCAGCATCACCGCCATTGCCAGCC	65.81111111	4508	1011	1038	27	GGAGAAGTTCCCCTACTGCTGCCTGGAG	65.77857143	22	13	25	38	10
1994	976	1002	26	GAGCAGCATCACCGCCATTGCCAGCCA	65.81111111	4508	1011	1038	27	GGAGAAGTTCCCCTACTGCTGCCTGGAG	65.77857143	22	13	25	38	9
1995	977	1003	26	AGCAGCATCACCGCCATTGCCAGCCAT	64.29259259	4509	1012	1039	27	GAGAAGTTCCCCTACTGCTGCCTGGAGT	64.31428571	22	11	27	38	9
2017	1073	1099	26	GGAACGAGAAGAGGCTTGACTGCCGCC	65.81111111	4538	1117	1144	27	AGAAGCCTTTTGGCAATGTTGTTCCTTG	58.45714286	22	7	31	38	18
2017	1073	1099	26	GGAACGAGAAGAGGCTTGACTGCCGCC	65.81111111	4539	1118	1145	27	GAAGCCTTTTGGCAATGTTGTTCCTTGA	58.45714286	22	7	31	38	19
3484	19511	19537	26	TGAAAAAGTCTGTCCTGGTTGAATGCG	58.21851852	5927	19549	19576	27	ACTTAGGTGTCTTAGGATTGGCTGTATC	58.45714286	22	27	11	38	12
3485	19512	19538	26	GAAAAAGTCTGTCCTGGTTGAATGCGA	58.21851852	5929	19551	19578	27	TTAGGTGTCTTAGGATTGGCTGTATCAA	56.99285714	22	21	17	38	13
3547	19871	19897	26	AGAGGTTTGTGGTGGTTGGTAAAGAAC	58.21851852	5996	19922	19949	27	ATTGAGAGCCTTTGCGAGATGACAACAA	58.45714286	22	34	4	38	25
3549	19873	19899	26	AGGTTTGTGGTGGTTGGTAAAGAACAT	56.7	5996	19922	19949	27	ATTGAGAGCCTTTGCGAGATGACAACAA	58.45714286	22	34	4	38	23
3553	19877	19903	26	TTGTGGTGGTTGGTAAAGAACATCAGA	56.7	6001	19927	19954	27	GAGCCTTTGCGAGATGACAACAAGCAGC	62.85	22	32	6	38	24
3786	23427	23453	26	ACTTCGGTAGTTTTCACATTACACTCA	55.18148148	6219	23460	23487	27	TCTTTCTGTATGGTAGGATTTTCCACTA	55.52857143	22	13	25	38	7
3787	23428	23454	26	CTTCGGTAGTTTTCACATTACACTCAA	55.18148148	6218	23459	23486	27	GTCTTTCTGTATGGTAGGATTTTCCACT	56.99285714	22	15	23	38	5
4120	27741	27767	26	TCTTCAAGCCAATCAAGGACGGGTTTG	59.73703704	6532	27783	27810	27	GTGCCAAAGATGTTAGTTAGCCACTGCG	61.38571429	22	31	7	38	16
4206	28392	28418	26	CAACCAACATAAGAGAACACACAGCCT	58.21851852	6624	28425	28452	27	GCAATAGTGCGACCACCCTTACGAAGAA	61.38571429	22	36	2	38	7
2044	1199	1225	26	ATCTTTTGGTGTATTCAAGGCTCCCTC	58.21851852	4562	1249	1276	27	CTTTGTTAGCACCATAGGGAAGTCCAGC	61.38571429	22	21	18	39	24
2045	1200	1226	26	TCTTTTGGTGTATTCAAGGCTCCCTCA	58.21851852	4562	1249	1276	27	CTTTGTTAGCACCATAGGGAAGTCCAGC	61.38571429	22	21	18	39	23
2250	2847	2873	26	AATAAGAAAGCGTTCGTGATGTAGCAA	55.18148148	4765	2874	2901	27	CAGTGATTTCTTTAGGCAGGTCCTTGAT	58.45714286	22	0	39	39	1
2647	6574	6600	26	ATGGTGTAATGTCAAGAATCTCAAGTG	55.18148148	5127	6617	6644	27	AGCATCAGTAGTGTCAGCAATGTCTCTG	59.92142857	22	20	19	39	17
2777	8170	8196	26	AAGGTAAGAACAAGTCCTGAGTTGAAT	55.18148148	5246	8215	8242	27	AAACTTTGTCAGGGTAATAAACACCACG	56.99285714	22	19	20	39	19
2778	8171	8197	26	AGGTAAGAACAAGTCCTGAGTTGAATG	56.7	5246	8215	8242	27	AAACTTTGTCAGGGTAATAAACACCACG	56.99285714	22	19	20	39	18
3136	14174	14200	26	CAACAGCATCGTCAGAGAGTATCATCA	58.21851852	5584	14221	14248	27	TATGCGTAAAACTCATTCACAAAGTCTG	55.52857143	22	9	30	39	21
3143	14181	14207	26	ATCGTCAGAGAGTATCATCATTGAGAA	55.18148148	5584	14221	14248	27	TATGCGTAAAACTCATTCACAAAGTCTG	55.52857143	22	9	30	39	14
3547	19871	19897	26	AGAGGTTTGTGGTGGTTGGTAAAGAAC	58.21851852	5995	19921	19948	27	CATTGAGAGCCTTTGCGAGATGACAACA	59.92142857	22	34	5	39	24
3553	19877	19903	26	TTGTGGTGGTTGGTAAAGAACATCAGA	56.7	6000	19926	19953	27	AGAGCCTTTGCGAGATGACAACAAGCAG	61.38571429	22	32	7	39	23
4121	27754	27780	26	CAAGGACGGGTTTGAGTTTTTCATAAA	55.18148148	6534	27785	27812	27	GCCAAAGATGTTAGTTAGCCACTGCGAA	59.92142857	22	33	6	39	5
1989	968	994	26	CAAAGCAAGAGCAGCATCACCGCCATT	61.25555556	4507	1010	1037	27	AGGAGAAGTTCCCCTACTGCTGCCTGGA	64.31428571	22	19	21	40	16
1991	973	999	26	CAAGAGCAGCATCACCGCCATTGCCAG	64.29259259	4509	1012	1039	27	GAGAAGTTCCCCTACTGCTGCCTGGAGT	64.31428571	22	13	27	40	13
1994	976	1002	26	GAGCAGCATCACCGCCATTGCCAGCCA	65.81111111	4509	1012	1039	27	GAGAAGTTCCCCTACTGCTGCCTGGAGT	64.31428571	22	13	27	40	10
2044	1199	1225	26	ATCTTTTGGTGTATTCAAGGCTCCCTC	58.21851852	4559	1246	1273	27	CGTCTTTGTTAGCACCATAGGGAAGTCC	61.38571429	22	21	19	40	21
2045	1200	1226	26	TCTTTTGGTGTATTCAAGGCTCCCTCA	58.21851852	4559	1246	1273	27	CGTCTTTGTTAGCACCATAGGGAAGTCC	61.38571429	22	21	19	40	20
2248	2845	2871	26	GTAATAAGAAAGCGTTCGTGATGTAGC	56.7	4765	2874	2901	27	CAGTGATTTCTTTAGGCAGGTCCTTGAT	58.45714286	22	1	39	40	3
2249	2846	2872	26	TAATAAGAAAGCGTTCGTGATGTAGCA	55.18148148	4764	2873	2900	27	ACAGTGATTTCTTTAGGCAGGTCCTTGA	58.45714286	22	0	40	40	1
2777	8170	8196	26	AAGGTAAGAACAAGTCCTGAGTTGAAT	55.18148148	5245	8214	8241	27	AAAACTTTGTCAGGGTAATAAACACCAC	55.52857143	22	19	21	40	18
3482	19509	19535	26	ACTGAAAAAGTCTGTCCTGGTTGAATG	56.7	5926	19548	19575	27	TACTTAGGTGTCTTAGGATTGGCTGTAT	56.99285714	22	29	11	40	13
3787	23428	23454	26	CTTCGGTAGTTTTCACATTACACTCAA	55.18148148	6219	23460	23487	27	TCTTTCTGTATGGTAGGATTTTCCACTA	55.52857143	22	15	25	40	6
3788	23429	23455	26	TTCGGTAGTTTTCACATTACACTCAAG	55.18148148	6218	23459	23486	27	GTCTTTCTGTATGGTAGGATTTTCCACT	56.99285714	22	17	23	40	4
4208	28394	28420	26	ACCAACATAAGAGAACACACAGCCTCC	59.73703704	6622	28423	28450	27	AGGCAATAGTGCGACCACCCTTACGAAG	62.85	22	38	2	40	3
4208	28394	28420	26	ACCAACATAAGAGAACACACAGCCTCC	59.73703704	6623	28424	28451	27	GGCAATAGTGCGACCACCCTTACGAAGA	62.85	22	38	2	40	4
4208	28394	28420	26	ACCAACATAAGAGAACACACAGCCTCC	59.73703704	6624	28425	28452	27	GCAATAGTGCGACCACCCTTACGAAGAA	61.38571429	22	38	2	40	5
4208	28394	28420	26	ACCAACATAAGAGAACACACAGCCTCC	59.73703704	6625	28426	28453	27	CAATAGTGCGACCACCCTTACGAAGAAT	59.92142857	22	38	2	40	6
4279	28678	28704	26	TGAGAGTTGAAAGGCACATTTGGTTGC	58.21851852	6685	28706	28733	27	TTCATTTGGTGACGCAACTGGATAGACA	58.45714286	22	39	1	40	2
2038	1121	1147	26	GCCTTTTGGCAATGTTGTTCCTTGAGG	59.73703704	4545	1167	1194	27	GCATTGTTAGCAGGATTGCGGGTGCCAA	62.85	22	29	12	41	20
2044	1199	1225	26	ATCTTTTGGTGTATTCAAGGCTCCCTC	58.21851852	4560	1247	1274	27	GTCTTTGTTAGCACCATAGGGAAGTCCA	59.92142857	22	21	20	41	22
2045	1200	1226	26	TCTTTTGGTGTATTCAAGGCTCCCTCA	58.21851852	4560	1247	1274	27	GTCTTTGTTAGCACCATAGGGAAGTCCA	59.92142857	22	21	20	41	21
2247	2844	2870	26	TGTAATAAGAAAGCGTTCGTGATGTAG	55.18148148	4765	2874	2901	27	CAGTGATTTCTTTAGGCAGGTCCTTGAT	58.45714286	22	2	39	41	4
2418	4222	4248	26	ACGAGCAAAAGGTGTGAGTAAACTGTT	56.7	4910	4273	4300	27	ACAAAGTGAACACCCTTGGAGAGTGCTA	59.92142857	22	19	22	41	25
3789	23430	23456	26	TCGGTAGTTTTCACATTACACTCAAGA	55.18148148	6217	23458	23485	27	CGTCTTTCTGTATGGTAGGATTTTCCAC	58.45714286	22	19	22	41	2
4207	28393	28419	26	AACCAACATAAGAGAACACACAGCCTC	58.21851852	6622	28423	28450	27	AGGCAATAGTGCGACCACCCTTACGAAG	62.85	22	39	2	41	4
4208	28394	28420	26	ACCAACATAAGAGAACACACAGCCTCC	59.73703704	6626	28427	28454	27	AATAGTGCGACCACCCTTACGAAGAATG	59.92142857	22	38	3	41	7
4208	28394	28420	26	ACCAACATAAGAGAACACACAGCCTCC	59.73703704	6627	28428	28455	27	ATAGTGCGACCACCCTTACGAAGAATGG	61.38571429	22	38	3	41	8
2035	1118	1144	26	GAAGCCTTTTGGCAATGTTGTTCCTTG	58.21851852	4545	1167	1194	27	GCATTGTTAGCAGGATTGCGGGTGCCAA	62.85	22	30	12	42	23
2044	1199	1225	26	ATCTTTTGGTGTATTCAAGGCTCCCTC	58.21851852	4561	1248	1275	27	TCTTTGTTAGCACCATAGGGAAGTCCAG	59.92142857	22	21	21	42	23
2247	2844	2870	26	TGTAATAAGAAAGCGTTCGTGATGTAG	55.18148148	4764	2873	2900	27	ACAGTGATTTCTTTAGGCAGGTCCTTGA	58.45714286	22	2	40	42	3
2520	5054	5080	26	AACAAAGACACCTTCACGAGGAAAGTG	58.21851852	5001	5097	5124	27	CAAATGGCAGGAGCAGTTGTGAAGTTCT	59.92142857	22	7	35	42	17
2822	9164	9190	26	GAAGGTCACACTTTTCTAATAGCATTC	55.18148148	5293	9199	9226	27	TTGTAAAGATTAGGCATAGCAACACCCG	58.45714286	22	33	9	42	9
3485	19512	19538	26	GAAAAAGTCTGTCCTGGTTGAATGCGA	58.21851852	5928	19550	19577	27	CTTAGGTGTCTTAGGATTGGCTGTATCA	58.45714286	22	21	21	42	12
3548	19872	19898	26	GAGGTTTGTGGTGGTTGGTAAAGAACA	58.21851852	5997	19923	19950	27	TTGAGAGCCTTTGCGAGATGACAACAAG	59.92142857	22	39	3	42	25
3551	19875	19901	26	GTTTGTGGTGGTTGGTAAAGAACATCA	56.7	6000	19926	19953	27	AGAGCCTTTGCGAGATGACAACAAGCAG	61.38571429	22	35	7	42	25
3552	19876	19902	26	TTTGTGGTGGTTGGTAAAGAACATCAG	56.7	6001	19927	19954	27	GAGCCTTTGCGAGATGACAACAAGCAGC	62.85	22	36	6	42	25
3676	21511	21537	26	CAATGTTGTGACTTTTTGCTACCTGCG	58.21851852	6099	21556	21583	27	TACAGTCAATACAAGCACCAAGGTCACG	59.92142857	22	28	14	42	19
3788	23429	23455	26	TTCGGTAGTTTTCACATTACACTCAAG	55.18148148	6219	23460	23487	27	TCTTTCTGTATGGTAGGATTTTCCACTA	55.52857143	22	17	25	42	5
3789	23430	23456	26	TCGGTAGTTTTCACATTACACTCAAGA	55.18148148	6218	23459	23486	27	GTCTTTCTGTATGGTAGGATTTTCCACT	56.99285714	22	19	23	42	3
4121	27754	27780	26	CAAGGACGGGTTTGAGTTTTTCATAAA	55.18148148	6546	27803	27830	27	CCACTGCGAAGTCAACTGAACAACACCA	61.38571429	22	33	9	42	23
1986	965	991	26	CAGCAAAGCAAGAGCAGCATCACCGCC	64.29259259	4507	1010	1037	27	AGGAGAAGTTCCCCTACTGCTGCCTGGA	64.31428571	22	22	21	43	19
2016	1072	1098	26	AGGAACGAGAAGAGGCTTGACTGCCGC	64.29259259	4541	1120	1147	27	AGCCTTTTGGCAATGTTGTTCCTTGAGG	59.92142857	22	9	34	43	22
2034	1117	1143	26	AGAAGCCTTTTGGCAATGTTGTTCCTT	56.7	4545	1167	1194	27	GCATTGTTAGCAGGATTGCGGGTGCCAA	62.85	22	31	12	43	24
2417	4221	4247	26	AACGAGCAAAAGGTGTGAGTAAACTGT	56.7	4909	4272	4299	27	AACAAAGTGAACACCCTTGGAGAGTGCT	59.92142857	22	19	24	43	25
2418	4222	4248	26	ACGAGCAAAAGGTGTGAGTAAACTGTT	56.7	4909	4272	4299	27	AACAAAGTGAACACCCTTGGAGAGTGCT	59.92142857	22	19	24	43	24
2506	4950	4976	26	CCTATTACAACATCACAGTTACCAGAC	56.7	4998	4985	5012	27	GTTGTCTGTAGTAATGATTTGTGGTTCA	55.52857143	22	20	23	43	9
2507	4951	4977	26	CTATTACAACATCACAGTTACCAGACA	55.18148148	4997	4984	5011	27	TGTTGTCTGTAGTAATGATTTGTGGTTC	55.52857143	22	20	23	43	7
2507	4951	4977	26	CTATTACAACATCACAGTTACCAGACA	55.18148148	4998	4985	5012	27	GTTGTCTGTAGTAATGATTTGTGGTTCA	55.52857143	22	20	23	43	8
2822	9164	9190	26	GAAGGTCACACTTTTCTAATAGCATTC	55.18148148	5292	9198	9225	27	TTTGTAAAGATTAGGCATAGCAACACCC	56.99285714	22	33	10	43	8
3548	19872	19898	26	GAGGTTTGTGGTGGTTGGTAAAGAACA	58.21851852	5996	19922	19949	27	ATTGAGAGCCTTTGCGAGATGACAACAA	58.45714286	22	39	4	43	24
3790	23431	23457	26	CGGTAGTTTTCACATTACACTCAAGAA	55.18148148	6217	23458	23485	27	CGTCTTTCTGTATGGTAGGATTTTCCAC	58.45714286	22	21	22	43	1
3791	23432	23458	26	GGTAGTTTTCACATTACACTCAAGAAC	55.18148148	6218	23459	23486	27	GTCTTTCTGTATGGTAGGATTTTCCACT	56.99285714	22	20	23	43	1
1989	968	994	26	CAAAGCAAGAGCAGCATCACCGCCATT	61.25555556	4508	1011	1038	27	GGAGAAGTTCCCCTACTGCTGCCTGGAG	65.77857143	22	19	25	44	17
1990	969	995	26	AAAGCAAGAGCAGCATCACCGCCATTG	61.25555556	4509	1012	1039	27	GAGAAGTTCCCCTACTGCTGCCTGGAGT	64.31428571	22	17	27	44	17
2419	4223	4249	26	CGAGCAAAAGGTGTGAGTAAACTGTTA	56.7	4909	4272	4299	27	AACAAAGTGAACACCCTTGGAGAGTGCT	59.92142857	22	20	24	44	23
2507	4951	4977	26	CTATTACAACATCACAGTTACCAGACA	55.18148148	4996	4983	5010	27	GTGTTGTCTGTAGTAATGATTTGTGGTT	55.52857143	22	20	24	44	6
2518	5052	5078	26	GAAACAAAGACACCTTCACGAGGAAAG	58.21851852	5006	5102	5129	27	GGCAGGAGCAGTTGTGAAGTTCTTTTCT	59.92142857	22	10	34	44	24
2519	5053	5079	26	AAACAAAGACACCTTCACGAGGAAAGT	56.7	5001	5097	5124	27	CAAATGGCAGGAGCAGTTGTGAAGTTCT	59.92142857	22	9	35	44	18
2779	8172	8198	26	GGTAAGAACAAGTCCTGAGTTGAATGT	56.7	5246	8215	8242	27	AAACTTTGTCAGGGTAATAAACACCACG	56.99285714	22	24	20	44	17
3143	14181	14207	26	ATCGTCAGAGAGTATCATCATTGAGAA	55.18148148	5585	14222	14249	27	ATGCGTAAAACTCATTCACAAAGTCTGT	55.52857143	22	9	35	44	15
3144	14182	14208	26	TCGTCAGAGAGTATCATCATTGAGAAA	55.18148148	5584	14221	14248	27	TATGCGTAAAACTCATTCACAAAGTCTG	55.52857143	22	14	30	44	13
3481	19508	19534	26	CACTGAAAAAGTCTGTCCTGGTTGAAT	56.7	5927	19549	19576	27	ACTTAGGTGTCTTAGGATTGGCTGTATC	58.45714286	22	33	11	44	15
3789	23430	23456	26	TCGGTAGTTTTCACATTACACTCAAGA	55.18148148	6219	23460	23487	27	TCTTTCTGTATGGTAGGATTTTCCACTA	55.52857143	22	19	25	44	4
3790	23431	23457	26	CGGTAGTTTTCACATTACACTCAAGAA	55.18148148	6218	23459	23486	27	GTCTTTCTGTATGGTAGGATTTTCCACT	56.99285714	22	21	23	44	2
4102	27698	27724	26	TTCCCAACCGTCTCTAAGAAACTCTAC	58.21851852	6529	27738	27765	27	TTCTCTTCAAGCCAATCAAGGACGGGTT	59.92142857	22	11	33	44	14
4203	28389	28415	26	TGGCAACCAACATAAGAGAACACACAG	58.21851852	6629	28438	28465	27	CACCCTTACGAAGAATGGTTTTCAAGCC	59.92142857	22	22	22	44	23
4209	28395	28421	26	CCAACATAAGAGAACACACAGCCTCCA	59.73703704	6622	28423	28450	27	AGGCAATAGTGCGACCACCCTTACGAAG	62.85	22	42	2	44	2
4209	28395	28421	26	CCAACATAAGAGAACACACAGCCTCCA	59.73703704	6623	28424	28451	27	GGCAATAGTGCGACCACCCTTACGAAGA	62.85	22	42	2	44	3
4209	28395	28421	26	CCAACATAAGAGAACACACAGCCTCCA	59.73703704	6624	28425	28452	27	GCAATAGTGCGACCACCCTTACGAAGAA	61.38571429	22	42	2	44	4
4209	28395	28421	26	CCAACATAAGAGAACACACAGCCTCCA	59.73703704	6625	28426	28453	27	CAATAGTGCGACCACCCTTACGAAGAAT	59.92142857	22	42	2	44	5
4215	28417	28443	26	CTCCAAAGGCAATAGTGCGACCACCCT	62.77407407	6637	28454	28481	27	GGTTTTCAAGCCAGATTCATTATGGTAT	55.52857143	22	1	43	44	11
2247	2844	2870	26	TGTAATAAGAAAGCGTTCGTGATGTAG	55.18148148	4763	2872	2899	27	AACAGTGATTTCTTTAGGCAGGTCCTTG	58.45714286	22	2	43	45	2
2505	4949	4975	26	TCCTATTACAACATCACAGTTACCAGA	55.18148148	4998	4985	5012	27	GTTGTCTGTAGTAATGATTTGTGGTTCA	55.52857143	22	22	23	45	10
2779	8172	8198	26	GGTAAGAACAAGTCCTGAGTTGAATGT	56.7	5245	8214	8241	27	AAAACTTTGTCAGGGTAATAAACACCAC	55.52857143	22	24	21	45	16
3791	23432	23458	26	GGTAGTTTTCACATTACACTCAAGAAC	55.18148148	6219	23460	23487	27	TCTTTCTGTATGGTAGGATTTTCCACTA	55.52857143	22	20	25	45	2
4102	27698	27724	26	TTCCCAACCGTCTCTAAGAAACTCTAC	58.21851852	6527	27736	27763	27	ACTTCTCTTCAAGCCAATCAAGGACGGG	61.38571429	22	11	34	45	12
4209	28395	28421	26	CCAACATAAGAGAACACACAGCCTCCA	59.73703704	6626	28427	28454	27	AATAGTGCGACCACCCTTACGAAGAATG	59.92142857	22	42	3	45	6
4209	28395	28421	26	CCAACATAAGAGAACACACAGCCTCCA	59.73703704	6627	28428	28455	27	ATAGTGCGACCACCCTTACGAAGAATGG	61.38571429	22	42	3	45	7
4217	28424	28450	26	GGCAATAGTGCGACCACCCTTACGAAG	62.77407407	6637	28454	28481	27	GGTTTTCAAGCCAGATTCATTATGGTAT	55.52857143	22	2	43	45	4
1989	968	994	26	CAAAGCAAGAGCAGCATCACCGCCATT	61.25555556	4509	1012	1039	27	GAGAAGTTCCCCTACTGCTGCCTGGAGT	64.31428571	22	19	27	46	18
2010	1066	1092	26	GTGATGAGGAACGAGAAGAGGCTTGAC	61.25555556	4531	1110	1137	27	TCTGCGTAGAAGCCTTTTGGCAATGTTG	59.92142857	22	12	34	46	18
2014	1070	1096	26	TGAGGAACGAGAAGAGGCTTGACTGCC	62.77407407	4539	1118	1145	27	GAAGCCTTTTGGCAATGTTGTTCCTTGA	58.45714286	22	15	31	46	22
2910	10231	10257	26	TGTCCATCAAAGTGTCCCTTATTTACA	55.18148148	5384	10280	10307	27	AACTCTGAAGTCTTGTAAAAGTGTTCCA	55.52857143	22	17	29	46	23
3145	14183	14209	26	CGTCAGAGAGTATCATCATTGAGAAAT	55.18148148	5584	14221	14248	27	TATGCGTAAAACTCATTCACAAAGTCTG	55.52857143	22	16	30	46	12
3478	19505	19531	26	TAACACTGAAAAAGTCTGTCCTGGTTG	56.7	5926	19548	19575	27	TACTTAGGTGTCTTAGGATTGGCTGTAT	56.99285714	22	35	11	46	17
3480	19507	19533	26	ACACTGAAAAAGTCTGTCCTGGTTGAA	56.7	5927	19549	19576	27	ACTTAGGTGTCTTAGGATTGGCTGTATC	58.45714286	22	35	11	46	16
3676	21511	21537	26	CAATGTTGTGACTTTTTGCTACCTGCG	58.21851852	6097	21554	21581	27	ACTACAGTCAATACAAGCACCAAGGTCA	58.45714286	22	28	18	46	17
3790	23431	23457	26	CGGTAGTTTTCACATTACACTCAAGAA	55.18148148	6219	23460	23487	27	TCTTTCTGTATGGTAGGATTTTCCACTA	55.52857143	22	21	25	46	3
1986	965	991	26	CAGCAAAGCAAGAGCAGCATCACCGCC	64.29259259	4508	1011	1038	27	GGAGAAGTTCCCCTACTGCTGCCTGGAG	65.77857143	22	22	25	47	20
2415	4219	4245	26	GCAACGAGCAAAAGGTGTGAGTAAACT	58.21851852	4907	4270	4297	27	CAAACAAAGTGAACACCCTTGGAGAGTG	59.92142857	22	16	31	47	25
2504	4948	4974	26	TTCCTATTACAACATCACAGTTACCAG	55.18148148	4998	4985	5012	27	GTTGTCTGTAGTAATGATTTGTGGTTCA	55.52857143	22	24	23	47	11
2775	8168	8194	26	GAAAGGTAAGAACAAGTCCTGAGTTGA	56.7	5243	8212	8239	27	TGAAAACTTTGTCAGGGTAATAAACACC	55.52857143	22	26	22	48	18
3477	19504	19530	26	CTAACACTGAAAAAGTCTGTCCTGGTT	56.7	5931	19553	19580	27	AGGTGTCTTAGGATTGGCTGTATCAACC	59.92142857	22	34	14	48	23
3791	23432	23458	26	GGTAGTTTTCACATTACACTCAAGAAC	55.18148148	6220	23473	23500	27	TAGGATTTTCCACTACTTCTTCAGAGAC	56.99285714	22	20	28	48	15
4103	27699	27725	26	TCCCAACCGTCTCTAAGAAACTCTACA	58.21851852	6530	27739	27766	27	TCTCTTCAAGCCAATCAAGGACGGGTTT	59.92142857	22	15	33	48	14
4210	28396	28422	26	CAACATAAGAGAACACACAGCCTCCAA	58.21851852	6622	28423	28450	27	AGGCAATAGTGCGACCACCCTTACGAAG	62.85	22	46	2	48	1
4210	28396	28422	26	CAACATAAGAGAACACACAGCCTCCAA	58.21851852	6623	28424	28451	27	GGCAATAGTGCGACCACCCTTACGAAGA	62.85	22	46	2	48	2
4210	28396	28422	26	CAACATAAGAGAACACACAGCCTCCAA	58.21851852	6624	28425	28452	27	GCAATAGTGCGACCACCCTTACGAAGAA	61.38571429	22	46	2	48	3
4210	28396	28422	26	CAACATAAGAGAACACACAGCCTCCAA	58.21851852	6625	28426	28453	27	CAATAGTGCGACCACCCTTACGAAGAAT	59.92142857	22	46	2	48	4
2014	1070	1096	26	TGAGGAACGAGAAGAGGCTTGACTGCC	62.77407407	4541	1120	1147	27	AGCCTTTTGGCAATGTTGTTCCTTGAGG	59.92142857	22	15	34	49	24
2415	4219	4245	26	GCAACGAGCAAAAGGTGTGAGTAAACT	58.21851852	4906	4269	4296	27	GCAAACAAAGTGAACACCCTTGGAGAGT	59.92142857	22	16	33	49	24
2416	4220	4246	26	CAACGAGCAAAAGGTGTGAGTAAACTG	58.21851852	4908	4271	4298	27	AAACAAAGTGAACACCCTTGGAGAGTGC	59.92142857	22	19	30	49	25
2822	9164	9190	26	GAAGGTCACACTTTTCTAATAGCATTC	55.18148148	5291	9197	9224	27	TTTTGTAAAGATTAGGCATAGCAACACC	55.52857143	22	33	16	49	7
2913	10234	10260	26	CCATCAAAGTGTCCCTTATTTACAACA	55.18148148	5383	10279	10306	27	AAACTCTGAAGTCTTGTAAAAGTGTTCC	55.52857143	22	24	25	49	19
3094	13815	13841	26	CAAATGAAAGACATCAGCATACTCCTG	56.7	5540	13842	13869	27	ATTAGGATGTTTAGTAAGTGGGTAAGCA	55.52857143	22	29	20	49	1
3094	13815	13841	26	CAAATGAAAGACATCAGCATACTCCTG	56.7	5541	13843	13870	27	TTAGGATGTTTAGTAAGTGGGTAAGCAT	55.52857143	22	29	20	49	2
3144	14182	14208	26	TCGTCAGAGAGTATCATCATTGAGAAA	55.18148148	5585	14222	14249	27	ATGCGTAAAACTCATTCACAAAGTCTGT	55.52857143	22	14	35	49	14
3480	19507	19533	26	ACACTGAAAAAGTCTGTCCTGGTTGAA	56.7	5925	19547	19574	27	ATACTTAGGTGTCTTAGGATTGGCTGTA	56.99285714	22	35	14	49	14
3554	19878	19904	26	TGTGGTGGTTGGTAAAGAACATCAGAA	56.7	5993	19914	19941	27	CTGAAGTCATTGAGAGCCTTTGCGAGAT	59.92142857	22	28	21	49	10
4024	26902	26928	26	CACCAGACTCATCAAATAAGTAGTATG	55.18148148	6448	26931	26958	27	GCCATACTCCACTCATCTAAATCAATGC	58.45714286	22	29	20	49	3
4103	27699	27725	26	TCCCAACCGTCTCTAAGAAACTCTACA	58.21851852	6527	27736	27763	27	ACTTCTCTTCAAGCCAATCAAGGACGGG	61.38571429	22	15	34	49	11
4104	27700	27726	26	CCCAACCGTCTCTAAGAAACTCTACAC	59.73703704	6529	27738	27765	27	TTCTCTTCAAGCCAATCAAGGACGGGTT	59.92142857	22	16	33	49	12
4105	27701	27727	26	CCAACCGTCTCTAAGAAACTCTACACC	59.73703704	6529	27738	27765	27	TTCTCTTCAAGCCAATCAAGGACGGGTT	59.92142857	22	16	33	49	11
4105	27701	27727	26	CCAACCGTCTCTAAGAAACTCTACACC	59.73703704	6530	27739	27766	27	TCTCTTCAAGCCAATCAAGGACGGGTTT	59.92142857	22	16	33	49	12
4105	27701	27727	26	CCAACCGTCTCTAAGAAACTCTACACC	59.73703704	6531	27740	27767	27	CTCTTCAAGCCAATCAAGGACGGGTTTG	61.38571429	22	16	33	49	13
4210	28396	28422	26	CAACATAAGAGAACACACAGCCTCCAA	58.21851852	6626	28427	28454	27	AATAGTGCGACCACCCTTACGAAGAATG	59.92142857	22	46	3	49	5
4210	28396	28422	26	CAACATAAGAGAACACACAGCCTCCAA	58.21851852	6627	28428	28455	27	ATAGTGCGACCACCCTTACGAAGAATGG	61.38571429	22	46	3	49	6
1998	980	1006	26	AGCATCACCGCCATTGCCAGCCATTCT	62.77407407	4510	1013	1040	27	AGAAGTTCCCCTACTGCTGCCTGGAGTT	62.85	22	9	41	50	7
2011	1067	1093	26	TGATGAGGAACGAGAAGAGGCTTGACT	59.73703704	4532	1111	1138	27	CTGCGTAGAAGCCTTTTGGCAATGTTGT	59.92142857	22	15	35	50	18
2015	1071	1097	26	GAGGAACGAGAAGAGGCTTGACTGCCG	64.29259259	4540	1119	1146	27	AAGCCTTTTGGCAATGTTGTTCCTTGAG	58.45714286	22	14	36	50	22
2416	4220	4246	26	CAACGAGCAAAAGGTGTGAGTAAACTG	58.21851852	4907	4270	4297	27	CAAACAAAGTGAACACCCTTGGAGAGTG	59.92142857	22	19	31	50	24
2753	7981	8007	26	TAACAATAAGTAGGGACTGGGTCTTCG	58.21851852	5217	8032	8059	27	AGCCTCTTATTATGTTAGACTTCTCAGT	55.52857143	22	22	28	50	25
2938	10707	10733	26	ATTCCAAAATAGGCATACACCATCTGT	55.18148148	5407	10737	10764	27	TTTGTCAGAATGTGTGGCATAAGAATAG	55.52857143	22	22	28	50	4
3093	13814	13840	26	ACAAATGAAAGACATCAGCATACTCCT	55.18148148	5539	13841	13868	27	GATTAGGATGTTTAGTAAGTGGGTAAGC	56.99285714	22	35	15	50	1
3478	19505	19531	26	TAACACTGAAAAAGTCTGTCCTGGTTG	56.7	5930	19552	19579	27	TAGGTGTCTTAGGATTGGCTGTATCAAC	58.45714286	22	35	15	50	21
4103	27699	27725	26	TCCCAACCGTCTCTAAGAAACTCTACA	58.21851852	6526	27735	27762	27	AACTTCTCTTCAAGCCAATCAAGGACGG	59.92142857	22	15	35	50	10
4105	27701	27727	26	CCAACCGTCTCTAAGAAACTCTACACC	59.73703704	6527	27736	27763	27	ACTTCTCTTCAAGCCAATCAAGGACGGG	61.38571429	22	16	34	50	9
2017	1073	1099	26	GGAACGAGAAGAGGCTTGACTGCCGCC	65.81111111	4535	1114	1141	27	CGTAGAAGCCTTTTGGCAATGTTGTTCC	59.92142857	22	7	44	51	15
2939	10708	10734	26	TTCCAAAATAGGCATACACCATCTGTG	56.7	5407	10737	10764	27	TTTGTCAGAATGTGTGGCATAAGAATAG	55.52857143	22	23	28	51	3
3477	19504	19530	26	CTAACACTGAAAAAGTCTGTCCTGGTT	56.7	5929	19551	19578	27	TTAGGTGTCTTAGGATTGGCTGTATCAA	56.99285714	22	34	17	51	21
3555	19879	19905	26	GTGGTGGTTGGTAAAGAACATCAGAAC	58.21851852	5993	19914	19941	27	CTGAAGTCATTGAGAGCCTTTGCGAGAT	59.92142857	22	30	21	51	9
3789	23430	23456	26	TCGGTAGTTTTCACATTACACTCAAGA	55.18148148	6221	23474	23501	27	AGGATTTTCCACTACTTCTTCAGAGACT	56.99285714	22	19	32	51	18
4103	27699	27725	26	TCCCAACCGTCTCTAAGAAACTCTACA	58.21851852	6525	27734	27761	27	AAACTTCTCTTCAAGCCAATCAAGGACG	58.45714286	22	15	36	51	9
4103	27699	27725	26	TCCCAACCGTCTCTAAGAAACTCTACA	58.21851852	6528	27737	27764	27	CTTCTCTTCAAGCCAATCAAGGACGGGT	61.38571429	22	15	36	51	12
4104	27700	27726	26	CCCAACCGTCTCTAAGAAACTCTACAC	59.73703704	6526	27735	27762	27	AACTTCTCTTCAAGCCAATCAAGGACGG	59.92142857	22	16	35	51	9
4106	27702	27728	26	CAACCGTCTCTAAGAAACTCTACACCT	58.21851852	6529	27738	27765	27	TTCTCTTCAAGCCAATCAAGGACGGGTT	59.92142857	22	18	33	51	10
4106	27702	27728	26	CAACCGTCTCTAAGAAACTCTACACCT	58.21851852	6530	27739	27766	27	TCTCTTCAAGCCAATCAAGGACGGGTTT	59.92142857	22	18	33	51	11
4106	27702	27728	26	CAACCGTCTCTAAGAAACTCTACACCT	58.21851852	6531	27740	27767	27	CTCTTCAAGCCAATCAAGGACGGGTTTG	61.38571429	22	18	33	51	12
4203	28389	28415	26	TGGCAACCAACATAAGAGAACACACAG	58.21851852	6631	28440	28467	27	CCCTTACGAAGAATGGTTTTCAAGCCAG	59.92142857	22	22	29	51	25
2004	1014	1040	26	GAAGTTCCCCTACTGCTGCCTGGAGTT	62.77407407	4515	1065	1092	27	CGTGATGAGGAACGAGAAGAGGCTTGAC	62.85	22	40	12	52	25
2271	2868	2894	26	TAGCAACAGTGATTTCTTTAGGCAGGT	56.7	4785	2919	2946	27	GGTGTCCAGCAATACGAAGATGTCCACG	62.85	22	51	1	52	25
2416	4220	4246	26	CAACGAGCAAAAGGTGTGAGTAAACTG	58.21851852	4906	4269	4296	27	GCAAACAAAGTGAACACCCTTGGAGAGT	59.92142857	22	19	33	52	23
2654	6581	6607	26	AATGTCAAGAATCTCAAGTGTCTGTGG	56.7	5125	6615	6642	27	ACAGCATCAGTAGTGTCAGCAATGTCTC	59.92142857	22	30	22	52	8
2781	8177	8203	26	GAACAAGTCCTGAGTTGAATGTAAAAC	55.18148148	5245	8214	8241	27	AAAACTTTGTCAGGGTAATAAACACCAC	55.52857143	22	31	21	52	11
3055	13306	13332	26	ATGTAATCACCAGCATTTGTCCAGTCA	56.7	5506	13350	13377	27	AAAGTCAGTAACATTATCGCTACCAACA	55.52857143	22	41	11	52	18
3476	19503	19529	26	GCTAACACTGAAAAAGTCTGTCCTGGT	58.21851852	5930	19552	19579	27	TAGGTGTCTTAGGATTGGCTGTATCAAC	58.45714286	22	37	15	52	23
3478	19505	19531	26	TAACACTGAAAAAGTCTGTCCTGGTTG	56.7	5929	19551	19578	27	TTAGGTGTCTTAGGATTGGCTGTATCAA	56.99285714	22	35	17	52	20
4104	27700	27726	26	CCCAACCGTCTCTAAGAAACTCTACAC	59.73703704	6525	27734	27761	27	AAACTTCTCTTCAAGCCAATCAAGGACG	58.45714286	22	16	36	52	8
4104	27700	27726	26	CCCAACCGTCTCTAAGAAACTCTACAC	59.73703704	6528	27737	27764	27	CTTCTCTTCAAGCCAATCAAGGACGGGT	61.38571429	22	16	36	52	11
4105	27701	27727	26	CCAACCGTCTCTAAGAAACTCTACACC	59.73703704	6525	27734	27761	27	AAACTTCTCTTCAAGCCAATCAAGGACG	58.45714286	22	16	36	52	7
4105	27701	27727	26	CCAACCGTCTCTAAGAAACTCTACACC	59.73703704	6528	27737	27764	27	CTTCTCTTCAAGCCAATCAAGGACGGGT	61.38571429	22	16	36	52	10
4106	27702	27728	26	CAACCGTCTCTAAGAAACTCTACACCT	58.21851852	6527	27736	27763	27	ACTTCTCTTCAAGCCAATCAAGGACGGG	61.38571429	22	18	34	52	8
2913	10234	10260	26	CCATCAAAGTGTCCCTTATTTACAACA	55.18148148	5384	10280	10307	27	AACTCTGAAGTCTTGTAAAAGTGTTCCA	55.52857143	22	24	29	53	20
3029	12786	12812	26	GCCAATAGCAAAATGACTCTTACCAGT	56.7	5483	12817	12844	27	GGTGGTCCCTGGAGTGTAGAATACTTTT	59.92142857	22	31	22	53	5
3172	15095	15121	26	GATAGTAGTCATAATCGCTGATAGCAG	56.7	5623	15127	15154	27	CCATCCTGAGCAAAGAAGAAGTGTTTTA	56.99285714	22	1	52	53	6
4106	27702	27728	26	CAACCGTCTCTAAGAAACTCTACACCT	58.21851852	6526	27735	27762	27	AACTTCTCTTCAAGCCAATCAAGGACGG	59.92142857	22	18	35	53	7
1991	973	999	26	CAAGAGCAGCATCACCGCCATTGCCAG	64.29259259	4510	1013	1040	27	AGAAGTTCCCCTACTGCTGCCTGGAGTT	62.85	22	13	41	54	14
1992	974	1000	26	AAGAGCAGCATCACCGCCATTGCCAGC	64.29259259	4510	1013	1040	27	AGAAGTTCCCCTACTGCTGCCTGGAGTT	62.85	22	13	41	54	13
3792	23433	23459	26	GTAGTTTTCACATTACACTCAAGAACG	55.18148148	6226	23479	23506	27	TTTCCACTACTTCTTCAGAGACTGGTTT	56.99285714	22	19	35	54	20
4106	27702	27728	26	CAACCGTCTCTAAGAAACTCTACACCT	58.21851852	6528	27737	27764	27	CTTCTCTTCAAGCCAATCAAGGACGGGT	61.38571429	22	18	36	54	9
1999	981	1007	26	GCATCACCGCCATTGCCAGCCATTCTA	62.77407407	4511	1014	1041	27	GAAGTTCCCCTACTGCTGCCTGGAGTTG	64.31428571	22	9	46	55	7
3791	23432	23458	26	GGTAGTTTTCACATTACACTCAAGAAC	55.18148148	6226	23479	23506	27	TTTCCACTACTTCTTCAGAGACTGGTTT	56.99285714	22	20	35	55	21
4107	27703	27729	26	AACCGTCTCTAAGAAACTCTACACCTT	56.7	6529	27738	27765	27	TTCTCTTCAAGCCAATCAAGGACGGGTT	59.92142857	22	22	33	55	9
4107	27703	27729	26	AACCGTCTCTAAGAAACTCTACACCTT	56.7	6530	27739	27766	27	TCTCTTCAAGCCAATCAAGGACGGGTTT	59.92142857	22	22	33	55	10
4107	27703	27729	26	AACCGTCTCTAAGAAACTCTACACCTT	56.7	6531	27740	27767	27	CTCTTCAAGCCAATCAAGGACGGGTTTG	61.38571429	22	22	33	55	11
1997	979	1005	26	CAGCATCACCGCCATTGCCAGCCATTC	64.29259259	4511	1014	1041	27	GAAGTTCCCCTACTGCTGCCTGGAGTTG	64.31428571	22	10	46	56	9
3478	19505	19531	26	TAACACTGAAAAAGTCTGTCCTGGTTG	56.7	5928	19550	19577	27	CTTAGGTGTCTTAGGATTGGCTGTATCA	58.45714286	22	35	21	56	19
3545	19869	19895	26	ATAGAGGTTTGTGGTGGTTGGTAAAGA	56.7	5993	19914	19941	27	CTGAAGTCATTGAGAGCCTTTGCGAGAT	59.92142857	22	35	21	56	19
3790	23431	23457	26	CGGTAGTTTTCACATTACACTCAAGAA	55.18148148	6226	23479	23506	27	TTTCCACTACTTCTTCAGAGACTGGTTT	56.99285714	22	21	35	56	22
4206	28392	28418	26	CAACCAACATAAGAGAACACACAGCCT	58.21851852	6628	28437	28464	27	CCACCCTTACGAAGAATGGTTTTCAAGC	59.92142857	22	36	20	56	19
4213	28399	28425	26	CATAAGAGAACACACAGCCTCCAAAGG	59.73703704	6626	28427	28454	27	AATAGTGCGACCACCCTTACGAAGAATG	59.92142857	22	53	3	56	2
1964	918	944	26	CCTTTACCAGACATTTTGCTCTCAAGC	58.21851852	4497	967	994	27	GCAAAGCAAGAGCAGCATCACCGCCATT	62.85	22	37	20	57	23
1988	967	993	26	GCAAAGCAAGAGCAGCATCACCGCCAT	62.77407407	4510	1013	1040	27	AGAAGTTCCCCTACTGCTGCCTGGAGTT	62.85	22	16	41	57	20
2016	1072	1098	26	AGGAACGAGAAGAGGCTTGACTGCCGC	64.29259259	4537	1116	1143	27	TAGAAGCCTTTTGGCAATGTTGTTCCTT	56.99285714	22	9	48	57	18
2661	6619	6645	26	CATCAGTAGTGTCAGCAATGTCTCTGC	59.73703704	5137	6661	6688	27	GCAGAAACTTTTTGTTAGACTCAGTAAG	55.52857143	22	15	42	57	16
3555	19879	19905	26	GTGGTGGTTGGTAAAGAACATCAGAAC	58.21851852	5991	19912	19939	27	TACTGAAGTCATTGAGAGCCTTTGCGAG	59.92142857	22	30	27	57	7
4103	27699	27725	26	TCCCAACCGTCTCTAAGAAACTCTACA	58.21851852	6524	27733	27760	27	TAAACTTCTCTTCAAGCCAATCAAGGAC	56.99285714	22	15	42	57	8
4107	27703	27729	26	AACCGTCTCTAAGAAACTCTACACCTT	56.7	6526	27735	27762	27	AACTTCTCTTCAAGCCAATCAAGGACGG	59.92142857	22	22	35	57	6
4212	28398	28424	26	ACATAAGAGAACACACAGCCTCCAAAG	58.21851852	6626	28427	28454	27	AATAGTGCGACCACCCTTACGAAGAATG	59.92142857	22	54	3	57	3
4212	28398	28424	26	ACATAAGAGAACACACAGCCTCCAAAG	58.21851852	6627	28428	28455	27	ATAGTGCGACCACCCTTACGAAGAATGG	61.38571429	22	54	3	57	4
1984	963	989	26	AGCAGCAAAGCAAGAGCAGCATCACCG	62.77407407	4508	1011	1038	27	GGAGAAGTTCCCCTACTGCTGCCTGGAG	65.77857143	22	33	25	58	22
3476	19503	19529	26	GCTAACACTGAAAAAGTCTGTCCTGGT	58.21851852	5928	19550	19577	27	CTTAGGTGTCTTAGGATTGGCTGTATCA	58.45714286	22	37	21	58	21
3790	23431	23457	26	CGGTAGTTTTCACATTACACTCAAGAA	55.18148148	6222	23475	23502	27	GGATTTTCCACTACTTCTTCAGAGACTG	58.45714286	22	21	37	58	18
3792	23433	23459	26	GTAGTTTTCACATTACACTCAAGAACG	55.18148148	6225	23478	23505	27	TTTTCCACTACTTCTTCAGAGACTGGTT	56.99285714	22	19	39	58	19
4104	27700	27726	26	CCCAACCGTCTCTAAGAAACTCTACAC	59.73703704	6524	27733	27760	27	TAAACTTCTCTTCAAGCCAATCAAGGAC	56.99285714	22	16	42	58	7
4107	27703	27729	26	AACCGTCTCTAAGAAACTCTACACCTT	56.7	6525	27734	27761	27	AAACTTCTCTTCAAGCCAATCAAGGACG	58.45714286	22	22	36	58	5
4107	27703	27729	26	AACCGTCTCTAAGAAACTCTACACCTT	56.7	6528	27737	27764	27	CTTCTCTTCAAGCCAATCAAGGACGGGT	61.38571429	22	22	36	58	8
4108	27704	27730	26	ACCGTCTCTAAGAAACTCTACACCTTC	58.21851852	6526	27735	27762	27	AACTTCTCTTCAAGCCAATCAAGGACGG	59.92142857	22	23	35	58	5
4110	27706	27732	26	CGTCTCTAAGAAACTCTACACCTTCCT	58.21851852	6530	27739	27766	27	TCTCTTCAAGCCAATCAAGGACGGGTTT	59.92142857	22	25	33	58	7
4111	27707	27733	26	GTCTCTAAGAAACTCTACACCTTCCTT	56.7	6531	27740	27767	27	CTCTTCAAGCCAATCAAGGACGGGTTTG	61.38571429	22	25	33	58	7
4264	28542	28568	26	ACAACAGCATTTTGGGGTAAGTAACCA	56.7	6680	28569	28596	27	CAAGTAGTGGCACCTTCTTTAGTCAAAT	56.99285714	22	32	26	58	1
1987	966	992	26	AGCAAAGCAAGAGCAGCATCACCGCCA	62.77407407	4510	1013	1040	27	AGAAGTTCCCCTACTGCTGCCTGGAGTT	62.85	22	18	41	59	21
1992	974	1000	26	AAGAGCAGCATCACCGCCATTGCCAGC	64.29259259	4511	1014	1041	27	GAAGTTCCCCTACTGCTGCCTGGAGTTG	64.31428571	22	13	46	59	14
1993	975	1001	26	AGAGCAGCATCACCGCCATTGCCAGCC	65.81111111	4511	1014	1041	27	GAAGTTCCCCTACTGCTGCCTGGAGTTG	64.31428571	22	13	46	59	13
2015	1071	1097	26	GAGGAACGAGAAGAGGCTTGACTGCCG	64.29259259	4536	1115	1142	27	GTAGAAGCCTTTTGGCAATGTTGTTCCT	58.45714286	22	14	45	59	18
2662	6620	6646	26	ATCAGTAGTGTCAGCAATGTCTCTGCC	59.73703704	5137	6661	6688	27	GCAGAAACTTTTTGTTAGACTCAGTAAG	55.52857143	22	17	42	59	15
2774	8167	8193	26	AGAAAGGTAAGAACAAGTCCTGAGTTG	56.7	5243	8212	8239	27	TGAAAACTTTGTCAGGGTAATAAACACC	55.52857143	22	37	22	59	19
3553	19877	19903	26	TTGTGGTGGTTGGTAAAGAACATCAGA	56.7	5992	19913	19940	27	ACTGAAGTCATTGAGAGCCTTTGCGAGA	59.92142857	22	32	27	59	10
3746	22181	22207	26	CTGGTCAGTAGGATTTATTGGTCTTTT	55.18148148	6172	22223	22250	27	GTCTCTCGCAACTTCATCACTAATAAAT	55.52857143	22	39	20	59	16
4108	27704	27730	26	ACCGTCTCTAAGAAACTCTACACCTTC	58.21851852	6525	27734	27761	27	AAACTTCTCTTCAAGCCAATCAAGGACG	58.45714286	22	23	36	59	4
1963	917	943	26	GCCTTTACCAGACATTTTGCTCTCAAG	58.21851852	4496	966	993	27	AGCAAAGCAAGAGCAGCATCACCGCCAT	62.85	22	40	20	60	23
1963	917	943	26	GCCTTTACCAGACATTTTGCTCTCAAG	58.21851852	4497	967	994	27	GCAAAGCAAGAGCAGCATCACCGCCATT	62.85	22	40	20	60	24
1984	963	989	26	AGCAGCAAAGCAAGAGCAGCATCACCG	62.77407407	4509	1012	1039	27	GAGAAGTTCCCCTACTGCTGCCTGGAGT	64.31428571	22	33	27	60	23
2661	6619	6645	26	CATCAGTAGTGTCAGCAATGTCTCTGC	59.73703704	5136	6660	6687	27	GGCAGAAACTTTTTGTTAGACTCAGTAA	55.52857143	22	15	45	60	15
3790	23431	23457	26	CGGTAGTTTTCACATTACACTCAAGAA	55.18148148	6225	23478	23505	27	TTTTCCACTACTTCTTCAGAGACTGGTT	56.99285714	22	21	39	60	21
3957	26646	26672	26	TGATTGTCCTCACTGCCGTCTTGTTGA	59.73703704	6374	26676	26703	27	ACAGTTTGTTGACTATCATCATCTAACC	55.52857143	22	36	24	60	4
4106	27702	27728	26	CAACCGTCTCTAAGAAACTCTACACCT	58.21851852	6524	27733	27760	27	TAAACTTCTCTTCAAGCCAATCAAGGAC	56.99285714	22	18	42	60	5
4110	27706	27732	26	CGTCTCTAAGAAACTCTACACCTTCCT	58.21851852	6526	27735	27762	27	AACTTCTCTTCAAGCCAATCAAGGACGG	59.92142857	22	25	35	60	3
1964	918	944	26	CCTTTACCAGACATTTTGCTCTCAAGC	58.21851852	4475	945	972	27	TGGTTCAATCTGTCAAGCAGCAGCAAAG	59.92142857	22	37	24	61	1
1996	978	1004	26	GCAGCATCACCGCCATTGCCAGCCATT	64.29259259	4512	1015	1042	27	AAGTTCCCCTACTGCTGCCTGGAGTTGA	62.85	22	10	51	61	11
1996	978	1004	26	GCAGCATCACCGCCATTGCCAGCCATT	64.29259259	4513	1016	1043	27	AGTTCCCCTACTGCTGCCTGGAGTTGAA	62.85	22	10	51	61	12
1997	979	1005	26	CAGCATCACCGCCATTGCCAGCCATTC	64.29259259	4513	1016	1043	27	AGTTCCCCTACTGCTGCCTGGAGTTGAA	62.85	22	10	51	61	11
3549	19873	19899	26	AGGTTTGTGGTGGTTGGTAAAGAACAT	56.7	5991	19912	19939	27	TACTGAAGTCATTGAGAGCCTTTGCGAG	59.92142857	22	34	27	61	13
3789	23430	23456	26	TCGGTAGTTTTCACATTACACTCAAGA	55.18148148	6228	23481	23508	27	TCCACTACTTCTTCAGAGACTGGTTTTA	56.99285714	22	19	42	61	25
3791	23432	23458	26	GGTAGTTTTCACATTACACTCAAGAAC	55.18148148	6223	23476	23503	27	GATTTTCCACTACTTCTTCAGAGACTGG	58.45714286	22	20	41	61	18
3792	23433	23459	26	GTAGTTTTCACATTACACTCAAGAACG	55.18148148	6228	23481	23508	27	TCCACTACTTCTTCAGAGACTGGTTTTA	56.99285714	22	19	42	61	22
3792	23433	23459	26	GTAGTTTTCACATTACACTCAAGAACG	55.18148148	6230	23483	23510	27	CACTACTTCTTCAGAGACTGGTTTTAGA	56.99285714	22	19	42	61	24
4039	26942	26968	26	CTCATCTAAATCAATGCCCAGTGGTGT	58.21851852	6463	26990	27017	27	CAAAGTTTTTATGACAGCATCTGCCACA	56.99285714	22	10	51	61	22
4206	28392	28418	26	CAACCAACATAAGAGAACACACAGCCT	58.21851852	6630	28439	28466	27	ACCCTTACGAAGAATGGTTTTCAAGCCA	58.45714286	22	36	25	61	21
4263	28541	28567	26	AACAACAGCATTTTGGGGTAAGTAACC	56.7	6679	28568	28595	27	ACAAGTAGTGGCACCTTCTTTAGTCAAA	56.99285714	22	38	23	61	1
1964	918	944	26	CCTTTACCAGACATTTTGCTCTCAAGC	58.21851852	4495	965	992	27	CAGCAAAGCAAGAGCAGCATCACCGCCA	64.31428571	22	37	25	62	21
1988	967	993	26	GCAAAGCAAGAGCAGCATCACCGCCAT	62.77407407	4511	1014	1041	27	GAAGTTCCCCTACTGCTGCCTGGAGTTG	64.31428571	22	16	46	62	21
1995	977	1003	26	AGCAGCATCACCGCCATTGCCAGCCAT	64.29259259	4512	1015	1042	27	AAGTTCCCCTACTGCTGCCTGGAGTTGA	62.85	22	11	51	62	12
1995	977	1003	26	AGCAGCATCACCGCCATTGCCAGCCAT	64.29259259	4513	1016	1043	27	AGTTCCCCTACTGCTGCCTGGAGTTGAA	62.85	22	11	51	62	13
2664	6622	6648	26	CAGTAGTGTCAGCAATGTCTCTGCCAA	59.73703704	5137	6661	6688	27	GCAGAAACTTTTTGTTAGACTCAGTAAG	55.52857143	22	20	42	62	13
3092	13813	13839	26	TACAAATGAAAGACATCAGCATACTCC	55.18148148	5539	13841	13868	27	GATTAGGATGTTTAGTAAGTGGGTAAGC	56.99285714	22	47	15	62	2
3544	19868	19894	26	GATAGAGGTTTGTGGTGGTTGGTAAAG	58.21851852	5992	19913	19940	27	ACTGAAGTCATTGAGAGCCTTTGCGAGA	59.92142857	22	35	27	62	19
3789	23430	23456	26	TCGGTAGTTTTCACATTACACTCAAGA	55.18148148	6224	23477	23504	27	ATTTTCCACTACTTCTTCAGAGACTGGT	56.99285714	22	19	43	62	21
3790	23431	23457	26	CGGTAGTTTTCACATTACACTCAAGAA	55.18148148	6223	23476	23503	27	GATTTTCCACTACTTCTTCAGAGACTGG	58.45714286	22	21	41	62	19
3791	23432	23458	26	GGTAGTTTTCACATTACACTCAAGAAC	55.18148148	6227	23480	23507	27	TTCCACTACTTCTTCAGAGACTGGTTTT	56.99285714	22	20	42	62	22
3792	23433	23459	26	GTAGTTTTCACATTACACTCAAGAACG	55.18148148	6229	23482	23509	27	CCACTACTTCTTCAGAGACTGGTTTTAG	58.45714286	22	19	43	62	23
1964	918	944	26	CCTTTACCAGACATTTTGCTCTCAAGC	58.21851852	4494	964	991	27	GCAGCAAAGCAAGAGCAGCATCACCGCC	65.77857143	22	37	26	63	20
1986	965	991	26	CAGCAAAGCAAGAGCAGCATCACCGCC	64.29259259	4510	1013	1040	27	AGAAGTTCCCCTACTGCTGCCTGGAGTT	62.85	22	22	41	63	22
2348	3882	3908	26	GTCTGAAGTGAAGTAACTGTGTAATAC	55.18148148	4836	3909	3936	27	AACACAGTCTTTTACTCCAGATTCCCAT	56.99285714	22	33	30	63	1
2348	3882	3908	26	GTCTGAAGTGAAGTAACTGTGTAATAC	55.18148148	4837	3910	3937	27	ACACAGTCTTTTACTCCAGATTCCCATT	56.99285714	22	33	30	63	2
2661	6619	6645	26	CATCAGTAGTGTCAGCAATGTCTCTGC	59.73703704	5135	6659	6686	27	AGGCAGAAACTTTTTGTTAGACTCAGTA	55.52857143	22	15	48	63	14
2663	6621	6647	26	TCAGTAGTGTCAGCAATGTCTCTGCCA	59.73703704	5137	6661	6688	27	GCAGAAACTTTTTGTTAGACTCAGTAAG	55.52857143	22	21	42	63	14
3790	23431	23457	26	CGGTAGTTTTCACATTACACTCAAGAA	55.18148148	6227	23480	23507	27	TTCCACTACTTCTTCAGAGACTGGTTTT	56.99285714	22	21	42	63	23
3790	23431	23457	26	CGGTAGTTTTCACATTACACTCAAGAA	55.18148148	6228	23481	23508	27	TCCACTACTTCTTCAGAGACTGGTTTTA	56.99285714	22	21	42	63	24
3791	23432	23458	26	GGTAGTTTTCACATTACACTCAAGAAC	55.18148148	6224	23477	23504	27	ATTTTCCACTACTTCTTCAGAGACTGGT	56.99285714	22	20	43	63	19
3791	23432	23458	26	GGTAGTTTTCACATTACACTCAAGAAC	55.18148148	6229	23482	23509	27	CCACTACTTCTTCAGAGACTGGTTTTAG	58.45714286	22	20	43	63	24
1987	966	992	26	AGCAAAGCAAGAGCAGCATCACCGCCA	62.77407407	4511	1014	1041	27	GAAGTTCCCCTACTGCTGCCTGGAGTTG	64.31428571	22	18	46	64	22
1991	973	999	26	CAAGAGCAGCATCACCGCCATTGCCAG	64.29259259	4512	1015	1042	27	AAGTTCCCCTACTGCTGCCTGGAGTTGA	62.85	22	13	51	64	16
1992	974	1000	26	AAGAGCAGCATCACCGCCATTGCCAGC	64.29259259	4512	1015	1042	27	AAGTTCCCCTACTGCTGCCTGGAGTTGA	62.85	22	13	51	64	15
3746	22181	22207	26	CTGGTCAGTAGGATTTATTGGTCTTTT	55.18148148	6174	22225	22252	27	CTCTCGCAACTTCATCACTAATAAATGT	55.52857143	22	39	25	64	18
4043	26946	26972	26	TCTAAATCAATGCCCAGTGGTGTAAGT	56.7	6469	26996	27023	27	TTTTATGACAGCATCTGCCACAACACAG	58.45714286	22	8	56	64	24
4107	27703	27729	26	AACCGTCTCTAAGAAACTCTACACCTT	56.7	6524	27733	27760	27	TAAACTTCTCTTCAAGCCAATCAAGGAC	56.99285714	22	22	42	64	4
2423	4272	4298	26	AACAAAGTGAACACCCTTGGAGAGTGC	59.73703704	4913	4301	4328	27	GTTGCCATCTCTTTTTGAGGGTTATGAT	56.99285714	22	24	41	65	3
2773	8166	8192	26	AAGAAAGGTAAGAACAAGTCCTGAGTT	55.18148148	5243	8212	8239	27	TGAAAACTTTGTCAGGGTAATAAACACC	55.52857143	22	43	22	65	20
2911	10232	10258	26	GTCCATCAAAGTGTCCCTTATTTACAA	55.18148148	5385	10281	10308	27	ACTCTGAAGTCTTGTAAAAGTGTTCCAG	56.99285714	22	19	46	65	23
1963	917	943	26	GCCTTTACCAGACATTTTGCTCTCAAG	58.21851852	4494	964	991	27	GCAGCAAAGCAAGAGCAGCATCACCGCC	65.77857143	22	40	26	66	21
1964	918	944	26	CCTTTACCAGACATTTTGCTCTCAAGC	58.21851852	4476	946	973	27	GGTTCAATCTGTCAAGCAGCAGCAAAGC	61.38571429	22	37	29	66	2
1993	975	1001	26	AGAGCAGCATCACCGCCATTGCCAGCC	65.81111111	4514	1017	1044	27	GTTCCCCTACTGCTGCCTGGAGTTGAAT	62.85	22	13	53	66	16
2872	9935	9961	26	CACAAATCGTTTCAGTTGGTTTCTTGG	56.7	5354	9968	9995	27	CAGTCATAGAACAAACACCAATAGTAGA	55.52857143	22	35	31	66	7
4042	26945	26971	26	ATCTAAATCAATGCCCAGTGGTGTAAG	56.7	6468	26995	27022	27	TTTTTATGACAGCATCTGCCACAACACA	56.99285714	22	10	56	66	24
1985	964	990	26	GCAGCAAAGCAAGAGCAGCATCACCGC	64.29259259	4510	1013	1040	27	AGAAGTTCCCCTACTGCTGCCTGGAGTT	62.85	22	26	41	67	23
1988	967	993	26	GCAAAGCAAGAGCAGCATCACCGCCAT	62.77407407	4512	1015	1042	27	AAGTTCCCCTACTGCTGCCTGGAGTTGA	62.85	22	16	51	67	22
1988	967	993	26	GCAAAGCAAGAGCAGCATCACCGCCAT	62.77407407	4513	1016	1043	27	AGTTCCCCTACTGCTGCCTGGAGTTGAA	62.85	22	16	51	67	23
3092	13813	13839	26	TACAAATGAAAGACATCAGCATACTCC	55.18148148	5540	13842	13869	27	ATTAGGATGTTTAGTAAGTGGGTAAGCA	55.52857143	22	47	20	67	3
3952	26641	26667	26	TTGTCTGATTGTCCTCACTGCCGTCTT	59.73703704	6377	26686	26713	27	GACTATCATCATCTAACCAATCTTCTTC	55.52857143	22	50	17	67	19
3963	26691	26717	26	TCATCATCTAACCAATCTTCTTCTTGC	55.18148148	6395	26725	26752	27	CAGGTTGAAGAGCAGCAGAAGTGGCACC	64.31428571	22	13	54	67	8
1986	965	991	26	CAGCAAAGCAAGAGCAGCATCACCGCC	64.29259259	4511	1014	1041	27	GAAGTTCCCCTACTGCTGCCTGGAGTTG	64.31428571	22	22	46	68	23
2345	3874	3900	26	TGGTAATAGTCTGAAGTGAAGTAACTG	55.18148148	4834	3907	3934	27	ACAACACAGTCTTTTACTCCAGATTCCC	58.45714286	22	35	33	68	7
2665	6623	6649	26	AGTAGTGTCAGCAATGTCTCTGCCAAA	58.21851852	5136	6660	6687	27	GGCAGAAACTTTTTGTTAGACTCAGTAA	55.52857143	22	23	45	68	11
2821	9113	9139	26	CGACATTCATCATTATGCCTTTAGGTA	55.18148148	5286	9163	9190	27	TGAAGGTCACACTTTTCTAATAGCATTC	55.52857143	22	34	34	68	24
2872	9935	9961	26	CACAAATCGTTTCAGTTGGTTTCTTGG	56.7	5350	9964	9991	27	ATGTCAGTCATAGAACAAACACCAATAG	55.52857143	22	35	33	68	3
2941	10710	10736	26	CCAAAATAGGCATACACCATCTGTGAA	56.7	5410	10740	10767	27	GTCAGAATGTGTGGCATAAGAATAGAAT	55.52857143	22	18	50	68	4
2942	10711	10737	26	CAAAATAGGCATACACCATCTGTGAAT	55.18148148	5410	10740	10767	27	GTCAGAATGTGTGGCATAAGAATAGAAT	55.52857143	22	18	50	68	3
3554	19878	19904	26	TGTGGTGGTTGGTAAAGAACATCAGAA	56.7	5989	19910	19937	27	GTTACTGAAGTCATTGAGAGCCTTTGCG	59.92142857	22	28	40	68	6
3555	19879	19905	26	GTGGTGGTTGGTAAAGAACATCAGAAC	58.21851852	5990	19911	19938	27	TTACTGAAGTCATTGAGAGCCTTTGCGA	58.45714286	22	30	38	68	6
3948	26637	26663	26	GTAGTTGTCTGATTGTCCTCACTGCCG	61.25555556	6377	26686	26713	27	GACTATCATCATCTAACCAATCTTCTTC	55.52857143	22	51	17	68	23
1987	966	992	26	AGCAAAGCAAGAGCAGCATCACCGCCA	62.77407407	4512	1015	1042	27	AAGTTCCCCTACTGCTGCCTGGAGTTGA	62.85	22	18	51	69	23
1987	966	992	26	AGCAAAGCAAGAGCAGCATCACCGCCA	62.77407407	4513	1016	1043	27	AGTTCCCCTACTGCTGCCTGGAGTTGAA	62.85	22	18	51	69	24
1988	967	993	26	GCAAAGCAAGAGCAGCATCACCGCCAT	62.77407407	4514	1017	1044	27	GTTCCCCTACTGCTGCCTGGAGTTGAAT	62.85	22	16	53	69	24
3554	19878	19904	26	TGTGGTGGTTGGTAAAGAACATCAGAA	56.7	5987	19908	19935	27	GAGTTACTGAAGTCATTGAGAGCCTTTG	58.45714286	22	28	41	69	4
3950	26639	26665	26	AGTTGTCTGATTGTCCTCACTGCCGTC	61.25555556	6377	26686	26713	27	GACTATCATCATCTAACCAATCTTCTTC	55.52857143	22	52	17	69	21
3951	26640	26666	26	GTTGTCTGATTGTCCTCACTGCCGTCT	61.25555556	6377	26686	26713	27	GACTATCATCATCTAACCAATCTTCTTC	55.52857143	22	52	17	69	20
1990	969	995	26	AAAGCAAGAGCAGCATCACCGCCATTG	61.25555556	4514	1017	1044	27	GTTCCCCTACTGCTGCCTGGAGTTGAAT	62.85	22	17	53	70	22
2421	4270	4296	26	CAAACAAAGTGAACACCCTTGGAGAGT	58.21851852	4911	4299	4326	27	TAGTTGCCATCTCTTTTTGAGGGTTATG	56.99285714	22	30	40	70	3
2422	4271	4297	26	AAACAAAGTGAACACCCTTGGAGAGTG	58.21851852	4911	4299	4326	27	TAGTTGCCATCTCTTTTTGAGGGTTATG	56.99285714	22	30	40	70	2
2871	9934	9960	26	GCACAAATCGTTTCAGTTGGTTTCTTG	56.7	5351	9965	9992	27	TGTCAGTCATAGAACAAACACCAATAGT	55.52857143	22	34	36	70	5
3553	19877	19903	26	TTGTGGTGGTTGGTAAAGAACATCAGA	56.7	5990	19911	19938	27	TTACTGAAGTCATTGAGAGCCTTTGCGA	58.45714286	22	32	38	70	8
3555	19879	19905	26	GTGGTGGTTGGTAAAGAACATCAGAAC	58.21851852	5989	19910	19937	27	GTTACTGAAGTCATTGAGAGCCTTTGCG	59.92142857	22	30	40	70	5
2420	4269	4295	26	GCAAACAAAGTGAACACCCTTGGAGAG	59.73703704	4911	4299	4326	27	TAGTTGCCATCTCTTTTTGAGGGTTATG	56.99285714	22	31	40	71	4
2872	9935	9961	26	CACAAATCGTTTCAGTTGGTTTCTTGG	56.7	5351	9965	9992	27	TGTCAGTCATAGAACAAACACCAATAGT	55.52857143	22	35	36	71	4
2872	9935	9961	26	CACAAATCGTTTCAGTTGGTTTCTTGG	56.7	5352	9966	9993	27	GTCAGTCATAGAACAAACACCAATAGTA	55.52857143	22	35	36	71	5
2873	9936	9962	26	ACAAATCGTTTCAGTTGGTTTCTTGGC	56.7	5354	9968	9995	27	CAGTCATAGAACAAACACCAATAGTAGA	55.52857143	22	40	31	71	6
3555	19879	19905	26	GTGGTGGTTGGTAAAGAACATCAGAAC	58.21851852	5987	19908	19935	27	GAGTTACTGAAGTCATTGAGAGCCTTTG	58.45714286	22	30	41	71	3
3555	19879	19905	26	GTGGTGGTTGGTAAAGAACATCAGAAC	58.21851852	5988	19909	19936	27	AGTTACTGAAGTCATTGAGAGCCTTTGC	58.45714286	22	30	41	71	4
3965	26693	26719	26	ATCATCTAACCAATCTTCTTCTTGCTC	55.18148148	6395	26725	26752	27	CAGGTTGAAGAGCAGCAGAAGTGGCACC	64.31428571	22	17	54	71	6
1985	964	990	26	GCAGCAAAGCAAGAGCAGCATCACCGC	64.29259259	4511	1014	1041	27	GAAGTTCCCCTACTGCTGCCTGGAGTTG	64.31428571	22	26	46	72	24
1989	968	994	26	CAAAGCAAGAGCAGCATCACCGCCATT	61.25555556	4514	1017	1044	27	GTTCCCCTACTGCTGCCTGGAGTTGAAT	62.85	22	19	53	72	23
3951	26640	26666	26	GTTGTCTGATTGTCCTCACTGCCGTCT	61.25555556	6376	26683	26710	27	GTTGACTATCATCATCTAACCAATCTTC	55.52857143	22	52	20	72	17
3963	26691	26717	26	TCATCATCTAACCAATCTTCTTCTTGC	55.18148148	6394	26724	26751	27	TCAGGTTGAAGAGCAGCAGAAGTGGCAC	62.85	22	13	59	72	7
3963	26691	26717	26	TCATCATCTAACCAATCTTCTTCTTGC	55.18148148	6396	26726	26753	27	AGGTTGAAGAGCAGCAGAAGTGGCACCA	62.85	22	13	59	72	9
1960	875	901	26	AGCAGCAGATTTCTTAGTGACAGTTTG	56.7	4473	917	944	27	GCCTTTACCAGACATTTTGCTCTCAAGC	59.92142857	22	33	40	73	16
1961	876	902	26	GCAGCAGATTTCTTAGTGACAGTTTGG	58.21851852	4473	917	944	27	GCCTTTACCAGACATTTTGCTCTCAAGC	59.92142857	22	33	40	73	15
1963	917	943	26	GCCTTTACCAGACATTTTGCTCTCAAG	58.21851852	4493	963	990	27	AGCAGCAAAGCAAGAGCAGCATCACCGC	64.31428571	22	40	33	73	20
1986	965	991	26	CAGCAAAGCAAGAGCAGCATCACCGCC	64.29259259	4512	1015	1042	27	AAGTTCCCCTACTGCTGCCTGGAGTTGA	62.85	22	22	51	73	24
1986	965	991	26	CAGCAAAGCAAGAGCAGCATCACCGCC	64.29259259	4513	1016	1043	27	AGTTCCCCTACTGCTGCCTGGAGTTGAA	62.85	22	22	51	73	25
2661	6619	6645	26	CATCAGTAGTGTCAGCAATGTCTCTGC	59.73703704	5134	6658	6685	27	AAGGCAGAAACTTTTTGTTAGACTCAGT	55.52857143	22	15	58	73	13
2873	9936	9962	26	ACAAATCGTTTCAGTTGGTTTCTTGGC	56.7	5350	9964	9991	27	ATGTCAGTCATAGAACAAACACCAATAG	55.52857143	22	40	33	73	2
3553	19877	19903	26	TTGTGGTGGTTGGTAAAGAACATCAGA	56.7	5987	19908	19935	27	GAGTTACTGAAGTCATTGAGAGCCTTTG	58.45714286	22	32	41	73	5
3553	19877	19903	26	TTGTGGTGGTTGGTAAAGAACATCAGA	56.7	5988	19909	19936	27	AGTTACTGAAGTCATTGAGAGCCTTTGC	58.45714286	22	32	41	73	6
3554	19878	19904	26	TGTGGTGGTTGGTAAAGAACATCAGAA	56.7	5985	19906	19933	27	CTGAGTTACTGAAGTCATTGAGAGCCTT	58.45714286	22	28	45	73	2
1962	877	903	26	CAGCAGATTTCTTAGTGACAGTTTGGC	58.21851852	4473	917	944	27	GCCTTTACCAGACATTTTGCTCTCAAGC	59.92142857	22	34	40	74	14
1984	963	989	26	AGCAGCAAAGCAAGAGCAGCATCACCG	62.77407407	4510	1013	1040	27	AGAAGTTCCCCTACTGCTGCCTGGAGTT	62.85	22	33	41	74	24
3542	19866	19892	26	GTGATAGAGGTTTGTGGTGGTTGGTAA	58.21851852	5985	19906	19933	27	CTGAGTTACTGAAGTCATTGAGAGCCTT	58.45714286	22	29	45	74	14
3554	19878	19904	26	TGTGGTGGTTGGTAAAGAACATCAGAA	56.7	5986	19907	19934	27	TGAGTTACTGAAGTCATTGAGAGCCTTT	56.99285714	22	28	46	74	3
3947	26636	26662	26	AGTAGTTGTCTGATTGTCCTCACTGCC	59.73703704	6374	26676	26703	27	ACAGTTTGTTGACTATCATCATCTAACC	55.52857143	22	51	24	75	14
4081	27147	27173	26	ATCACAGTGTCATCACCAAAAGTAACC	56.7	6497	27190	27217	27	CTTTGAGTGTGAAGGTATTGTTTGTTAC	55.52857143	22	39	36	75	17
2357	3915	3941	26	GTCTTTTACTCCAGATTCCCATTTTTC	55.18148148	4845	3966	3993	27	ATGTTCAGAAATAGGACTTGTTGTGCCA	56.99285714	22	43	33	76	25
3555	19879	19905	26	GTGGTGGTTGGTAAAGAACATCAGAAC	58.21851852	5986	19907	19934	27	TGAGTTACTGAAGTCATTGAGAGCCTTT	56.99285714	22	30	46	76	2
3963	26691	26717	26	TCATCATCTAACCAATCTTCTTCTTGC	55.18148148	6398	26728	26755	27	GTTGAAGAGCAGCAGAAGTGGCACCAAA	61.38571429	22	13	63	76	11
3965	26693	26719	26	ATCATCTAACCAATCTTCTTCTTGCTC	55.18148148	6396	26726	26753	27	AGGTTGAAGAGCAGCAGAAGTGGCACCA	62.85	22	17	59	76	7
4211	28397	28423	26	AACATAAGAGAACACACAGCCTCCAAA	56.7	6630	28439	28466	27	ACCCTTACGAAGAATGGTTTTCAAGCCA	58.45714286	22	51	25	76	16
1964	918	944	26	CCTTTACCAGACATTTTGCTCTCAAGC	58.21851852	4492	962	989	27	CAGCAGCAAAGCAAGAGCAGCATCACCG	64.31428571	22	37	40	77	18
2913	10234	10260	26	CCATCAAAGTGTCCCTTATTTACAACA	55.18148148	5387	10285	10312	27	TGAAGTCTTGTAAAAGTGTTCCAGAGGT	56.99285714	22	24	53	77	25
3548	19872	19898	26	GAGGTTTGTGGTGGTTGGTAAAGAACA	58.21851852	5990	19911	19938	27	TTACTGAAGTCATTGAGAGCCTTTGCGA	58.45714286	22	39	38	77	13
3552	19876	19902	26	TTTGTGGTGGTTGGTAAAGAACATCAG	56.7	5987	19908	19935	27	GAGTTACTGAAGTCATTGAGAGCCTTTG	58.45714286	22	36	41	77	6
2348	3882	3908	26	GTCTGAAGTGAAGTAACTGTGTAATAC	55.18148148	4841	3914	3941	27	AGTCTTTTACTCCAGATTCCCATTTTTC	55.52857143	22	33	45	78	6
3335	17671	17697	26	CAGATTTAGCCACATTCAAAGACTTCT	55.18148148	5758	17707	17734	27	TAAGAACAACTTCAGAATCACCATTAGC	55.52857143	22	41	37	78	10
3543	19867	19893	26	TGATAGAGGTTTGTGGTGGTTGGTAAA	56.7	5986	19907	19934	27	TGAGTTACTGAAGTCATTGAGAGCCTTT	56.99285714	22	32	46	78	14
3952	26641	26667	26	TTGTCTGATTGTCCTCACTGCCGTCTT	59.73703704	6375	26677	26704	27	CAGTTTGTTGACTATCATCATCTAACCA	55.52857143	22	50	28	78	10
3953	26642	26668	26	TGTCTGATTGTCCTCACTGCCGTCTTG	61.25555556	6374	26676	26703	27	ACAGTTTGTTGACTATCATCATCTAACC	55.52857143	22	54	24	78	8
3963	26691	26717	26	TCATCATCTAACCAATCTTCTTCTTGC	55.18148148	6399	26729	26756	27	TTGAAGAGCAGCAGAAGTGGCACCAAAT	59.92142857	22	13	65	78	12
3965	26693	26719	26	ATCATCTAACCAATCTTCTTCTTGCTC	55.18148148	6397	26727	26754	27	GGTTGAAGAGCAGCAGAAGTGGCACCAA	62.85	22	17	61	78	8
4075	27141	27167	26	ACTTCTATCACAGTGTCATCACCAAAA	55.18148148	6497	27190	27217	27	CTTTGAGTGTGAAGGTATTGTTTGTTAC	55.52857143	22	42	36	78	23
4077	27143	27169	26	TTCTATCACAGTGTCATCACCAAAAGT	55.18148148	6497	27190	27217	27	CTTTGAGTGTGAAGGTATTGTTTGTTAC	55.52857143	22	42	36	78	21
4083	27149	27175	26	CACAGTGTCATCACCAAAAGTAACCTT	56.7	6497	27190	27217	27	CTTTGAGTGTGAAGGTATTGTTTGTTAC	55.52857143	22	42	36	78	15
2874	9937	9963	26	CAAATCGTTTCAGTTGGTTTCTTGGCT	56.7	5353	9967	9994	27	TCAGTCATAGAACAAACACCAATAGTAG	55.52857143	22	44	35	79	4
3732	22144	22170	26	CATTCTTCACTGTAACACTATCAACGA	55.18148148	6168	22181	22208	27	CTGGTCAGTAGGATTTATTGGTCTTTTA	55.52857143	22	30	49	79	11
2310	3070	3096	26	CGCAAACAGTCTGAAAGAAGCAATGAA	56.7	4813	3112	3139	27	CAAGCCTACAAGACAAGCCATTGCGATA	59.92142857	22	70	10	80	16
2874	9937	9963	26	CAAATCGTTTCAGTTGGTTTCTTGGCT	56.7	5351	9965	9992	27	TGTCAGTCATAGAACAAACACCAATAGT	55.52857143	22	44	36	80	2
3965	26693	26719	26	ATCATCTAACCAATCTTCTTCTTGCTC	55.18148148	6398	26728	26755	27	GTTGAAGAGCAGCAGAAGTGGCACCAAA	61.38571429	22	17	63	80	9
4076	27142	27168	26	CTTCTATCACAGTGTCATCACCAAAAG	56.7	6497	27190	27217	27	CTTTGAGTGTGAAGGTATTGTTTGTTAC	55.52857143	22	44	36	80	22
4082	27148	27174	26	TCACAGTGTCATCACCAAAAGTAACCT	56.7	6497	27190	27217	27	CTTTGAGTGTGAAGGTATTGTTTGTTAC	55.52857143	22	44	36	80	16
2358	3917	3943	26	CTTTTACTCCAGATTCCCATTTTTCAG	55.18148148	4847	3968	3995	27	GTTCAGAAATAGGACTTGTTGTGCCATC	58.45714286	22	57	24	81	25
4020	26856	26882	26	TCTGGAGGGTAGAAAGAACAATACATA	55.18148148	6441	26906	26933	27	AGACTCATCAAATAAGTAGTATGTAGCC	55.52857143	22	56	25	81	24
2861	9895	9921	26	TGACCATCAACTCTACCATCAAAAAAG	55.18148148	5336	9934	9961	27	GCACAAATCGTTTCAGTTGGTTTCTTGG	58.45714286	22	47	35	82	13
3965	26693	26719	26	ATCATCTAACCAATCTTCTTCTTGCTC	55.18148148	6399	26729	26756	27	TTGAAGAGCAGCAGAAGTGGCACCAAAT	59.92142857	22	17	65	82	10
3966	26694	26720	26	TCATCTAACCAATCTTCTTCTTGCTCT	55.18148148	6394	26724	26751	27	TCAGGTTGAAGAGCAGCAGAAGTGGCAC	62.85	22	23	59	82	4
3966	26694	26720	26	TCATCTAACCAATCTTCTTCTTGCTCT	55.18148148	6396	26726	26753	27	AGGTTGAAGAGCAGCAGAAGTGGCACCA	62.85	22	23	59	82	6
2310	3070	3096	26	CGCAAACAGTCTGAAAGAAGCAATGAA	56.7	4809	3108	3135	27	ACATCAAGCCTACAAGACAAGCCATTGC	59.92142857	22	70	13	83	12
4020	26856	26882	26	TCTGGAGGGTAGAAAGAACAATACATA	55.18148148	6433	26897	26924	27	AAACTCACCAGACTCATCAAATAAGTAG	55.52857143	22	56	27	83	15
1952	867	893	26	GAAGCCTCAGCAGCAGATTTCTTAGTG	59.73703704	4473	917	944	27	GCCTTTACCAGACATTTTGCTCTCAAGC	59.92142857	22	44	40	84	24
1964	918	944	26	CCTTTACCAGACATTTTGCTCTCAAGC	58.21851852	4478	948	975	27	TTCAATCTGTCAAGCAGCAGCAAAGCAA	58.45714286	22	37	47	84	4
2314	3075	3101	26	ACAGTCTGAAAGAAGCAATGAAGTAGC	56.7	4811	3110	3137	27	ATCAAGCCTACAAGACAAGCCATTGCGA	59.92142857	22	73	11	84	9
2358	3917	3943	26	CTTTTACTCCAGATTCCCATTTTTCAG	55.18148148	4846	3967	3994	27	TGTTCAGAAATAGGACTTGTTGTGCCAT	56.99285714	22	57	27	84	24
3966	26694	26720	26	TCATCTAACCAATCTTCTTCTTGCTCT	55.18148148	6397	26727	26754	27	GGTTGAAGAGCAGCAGAAGTGGCACCAA	62.85	22	23	61	84	7
2821	9113	9139	26	CGACATTCATCATTATGCCTTTAGGTA	55.18148148	5287	9164	9191	27	GAAGGTCACACTTTTCTAATAGCATTCT	55.52857143	22	34	51	85	25
3966	26694	26720	26	TCATCTAACCAATCTTCTTCTTGCTCT	55.18148148	6398	26728	26755	27	GTTGAAGAGCAGCAGAAGTGGCACCAAA	61.38571429	22	23	63	86	8
1964	918	944	26	CCTTTACCAGACATTTTGCTCTCAAGC	58.21851852	4480	950	977	27	CAATCTGTCAAGCAGCAGCAAAGCAAGA	59.92142857	22	37	50	87	6
2313	3074	3100	26	AACAGTCTGAAAGAAGCAATGAAGTAG	55.18148148	4810	3109	3136	27	CATCAAGCCTACAAGACAAGCCATTGCG	61.38571429	22	75	12	87	9
2861	9895	9921	26	TGACCATCAACTCTACCATCAAAAAAG	55.18148148	5337	9935	9962	27	CACAAATCGTTTCAGTTGGTTTCTTGGC	58.45714286	22	47	40	87	14
2311	3071	3097	26	GCAAACAGTCTGAAAGAAGCAATGAAG	56.7	4811	3110	3137	27	ATCAAGCCTACAAGACAAGCCATTGCGA	59.92142857	22	77	11	88	13
2311	3071	3097	26	GCAAACAGTCTGAAAGAAGCAATGAAG	56.7	4812	3111	3138	27	TCAAGCCTACAAGACAAGCCATTGCGAT	59.92142857	22	77	11	88	14
2868	9903	9929	26	AACTCTACCATCAAAAAAGACAGTGAG	55.18148148	5336	9934	9961	27	GCACAAATCGTTTCAGTTGGTTTCTTGG	58.45714286	22	53	35	88	5
3966	26694	26720	26	TCATCTAACCAATCTTCTTCTTGCTCT	55.18148148	6399	26729	26756	27	TTGAAGAGCAGCAGAAGTGGCACCAAAT	59.92142857	22	23	65	88	9
2358	3917	3943	26	CTTTTACTCCAGATTCCCATTTTTCAG	55.18148148	4845	3966	3993	27	ATGTTCAGAAATAGGACTTGTTGTGCCA	56.99285714	22	57	33	90	23
2378	4082	4108	26	TGGCATCATAAAGTAATGGGTTTTTGG	55.18148148	4872	4109	4136	27	AACGGCATTTCCAGCAAAGCCAAAGCCT	61.38571429	22	20	70	90	1
2868	9903	9929	26	AACTCTACCATCAAAAAAGACAGTGAG	55.18148148	5337	9935	9962	27	CACAAATCGTTTCAGTTGGTTTCTTGGC	58.45714286	22	53	40	93	6
3967	26695	26721	26	CATCTAACCAATCTTCTTCTTGCTCTT	55.18148148	6395	26725	26752	27	CAGGTTGAAGAGCAGCAGAAGTGGCACC	64.31428571	22	39	54	93	4
1963	917	943	26	GCCTTTACCAGACATTTTGCTCTCAAG	58.21851852	4490	960	987	27	AGCAGCAGCAAAGCAAGAGCAGCATCAC	62.85	22	40	56	96	17
2379	4083	4109	26	GGCATCATAAAGTAATGGGTTTTTGGA	55.18148148	4873	4110	4137	27	ACGGCATTTCCAGCAAAGCCAAAGCCTC	62.85	22	21	75	96	1
2869	9905	9931	26	CTCTACCATCAAAAAAGACAGTGAGTG	56.7	5336	9934	9961	27	GCACAAATCGTTTCAGTTGGTTTCTTGG	58.45714286	22	61	35	96	3
3080	13665	13691	26	AGCCTGTAAGACTGTATGCGGTGTGTA	59.73703704	5528	13695	13722	27	AGCCTCATAAAACTCAGGTTCCCAATAC	58.45714286	22	6	90	96	4
2868	9903	9929	26	AACTCTACCATCAAAAAAGACAGTGAG	55.18148148	5338	9936	9963	27	ACAAATCGTTTCAGTTGGTTTCTTGGCT	56.99285714	22	53	44	97	7
3080	13665	13691	26	AGCCTGTAAGACTGTATGCGGTGTGTA	59.73703704	5525	13692	13719	27	CATAGCCTCATAAAACTCAGGTTCCCAA	58.45714286	22	6	91	97	1
2314	3075	3101	26	ACAGTCTGAAAGAAGCAATGAAGTAGC	56.7	4805	3104	3131	27	AGCCACATCAAGCCTACAAGACAAGCCA	61.38571429	22	73	25	98	3
2348	3882	3908	26	GTCTGAAGTGAAGTAACTGTGTAATAC	55.18148148	4844	3917	3944	27	CTTTTACTCCAGATTCCCATTTTTCAGT	55.52857143	22	33	65	98	9
2552	5195	5221	26	AAGATGATAGCCCTTTCCACAAAAATC	55.18148148	5037	5246	5273	27	ACACTCTGACATTTTAGTAGCAGCAAGA	56.99285714	22	48	50	98	25
2706	7237	7263	26	ATAGGACAGAATAATCAGCAACACAGT	55.18148148	5175	7266	7293	27	CTGATTCTCTTCCTGTTCCAAGCATAAA	56.99285714	22	30	68	98	3
3967	26695	26721	26	CATCTAACCAATCTTCTTCTTGCTCTT	55.18148148	6394	26724	26751	27	TCAGGTTGAAGAGCAGCAGAAGTGGCAC	62.85	22	39	59	98	3
3967	26695	26721	26	CATCTAACCAATCTTCTTCTTGCTCTT	55.18148148	6396	26726	26753	27	AGGTTGAAGAGCAGCAGAAGTGGCACCA	62.85	22	39	59	98	5
2309	3031	3057	26	GTTAGTTTCTGGATTGAATGACCACAT	55.18148148	4800	3074	3101	27	AACAGTCTGAAAGAAGCAATGAAGTAGC	56.99285714	22	21	78	99	17
3968	26696	26722	26	ATCTAACCAATCTTCTTCTTGCTCTTC	55.18148148	6395	26725	26752	27	CAGGTTGAAGAGCAGCAGAAGTGGCACC	64.31428571	22	45	54	99	3
1964	918	944	26	CCTTTACCAGACATTTTGCTCTCAAGC	58.21851852	4482	952	979	27	ATCTGTCAAGCAGCAGCAAAGCAAGAGC	61.38571429	22	37	63	100	8
1964	918	944	26	CCTTTACCAGACATTTTGCTCTCAAGC	58.21851852	4483	953	980	27	TCTGTCAAGCAGCAGCAAAGCAAGAGCA	61.38571429	22	37	63	100	9
2868	9903	9929	26	AACTCTACCATCAAAAAAGACAGTGAG	55.18148148	5339	9937	9964	27	CAAATCGTTTCAGTTGGTTTCTTGGCTA	56.99285714	22	53	47	100	8
2307	3029	3055	26	ATGTTAGTTTCTGGATTGAATGACCAC	55.18148148	4800	3074	3101	27	AACAGTCTGAAAGAAGCAATGAAGTAGC	56.99285714	22	23	78	101	19
1963	917	943	26	GCCTTTACCAGACATTTTGCTCTCAAG	58.21851852	4489	959	986	27	AAGCAGCAGCAAAGCAAGAGCAGCATCA	61.38571429	22	40	62	102	16
2868	9903	9929	26	AACTCTACCATCAAAAAAGACAGTGAG	55.18148148	5340	9938	9965	27	AAATCGTTTCAGTTGGTTTCTTGGCTAT	55.52857143	22	53	49	102	9
1963	917	943	26	GCCTTTACCAGACATTTTGCTCTCAAG	58.21851852	4483	953	980	27	TCTGTCAAGCAGCAGCAAAGCAAGAGCA	61.38571429	22	40	63	103	10
2308	3030	3056	26	TGTTAGTTTCTGGATTGAATGACCACA	55.18148148	4799	3073	3100	27	AAACAGTCTGAAAGAAGCAATGAAGTAG	55.52857143	22	23	80	103	17
2378	4082	4108	26	TGGCATCATAAAGTAATGGGTTTTTGG	55.18148148	4876	4113	4140	27	GCATTTCCAGCAAAGCCAAAGCCTCATT	59.92142857	22	20	84	104	5
3192	15178	15204	26	AAGAAACCCTTAGACACAGCAAAGTCA	56.7	5634	15227	15254	27	CGGGTTTGACAGTTTGAAAAGCAACATT	56.99285714	22	20	84	104	23
3193	15179	15205	26	AGAAACCCTTAGACACAGCAAAGTCAT	56.7	5635	15228	15255	27	GGGTTTGACAGTTTGAAAAGCAACATTG	56.99285714	22	19	85	104	23
3967	26695	26721	26	CATCTAACCAATCTTCTTCTTGCTCTT	55.18148148	6399	26729	26756	27	TTGAAGAGCAGCAGAAGTGGCACCAAAT	59.92142857	22	39	65	104	8
3968	26696	26722	26	ATCTAACCAATCTTCTTCTTGCTCTTC	55.18148148	6394	26724	26751	27	TCAGGTTGAAGAGCAGCAGAAGTGGCAC	62.85	22	45	59	104	2
3968	26696	26722	26	ATCTAACCAATCTTCTTCTTGCTCTTC	55.18148148	6396	26726	26753	27	AGGTTGAAGAGCAGCAGAAGTGGCACCA	62.85	22	45	59	104	4
1871	438	464	26	GCAGCAGGAAGAAGAGTCACAGTTTGC	61.25555556	4396	468	495	27	TTCTTCTGTCTCTGCGGTAAGGCTTGAG	61.38571429	22	99	6	105	4
2379	4083	4109	26	GGCATCATAAAGTAATGGGTTTTTGGA	55.18148148	4876	4113	4140	27	GCATTTCCAGCAAAGCCAAAGCCTCATT	59.92142857	22	21	84	105	4
2869	9905	9931	26	CTCTACCATCAAAAAAGACAGTGAGTG	56.7	5338	9936	9963	27	ACAAATCGTTTCAGTTGGTTTCTTGGCT	56.99285714	22	61	44	105	5
3079	13664	13690	26	CAGCCTGTAAGACTGTATGCGGTGTGT	61.25555556	5524	13691	13718	27	ACATAGCCTCATAAAACTCAGGTTCCCA	58.45714286	22	10	95	105	1
3192	15178	15204	26	AAGAAACCCTTAGACACAGCAAAGTCA	56.7	5635	15228	15255	27	GGGTTTGACAGTTTGAAAAGCAACATTG	56.99285714	22	20	85	105	24
2870	9906	9932	26	TCTACCATCAAAAAAGACAGTGAGTGG	56.7	5337	9935	9962	27	CACAAATCGTTTCAGTTGGTTTCTTGGC	58.45714286	22	66	40	106	3
3968	26696	26722	26	ATCTAACCAATCTTCTTCTTGCTCTTC	55.18148148	6397	26727	26754	27	GGTTGAAGAGCAGCAGAAGTGGCACCAA	62.85	22	45	61	106	5
1964	918	944	26	CCTTTACCAGACATTTTGCTCTCAAGC	58.21851852	4484	954	981	27	CTGTCAAGCAGCAGCAAAGCAAGAGCAG	62.85	22	37	70	107	10
1964	918	944	26	CCTTTACCAGACATTTTGCTCTCAAGC	58.21851852	4485	955	982	27	TGTCAAGCAGCAGCAAAGCAAGAGCAGC	62.85	22	37	70	107	11
1964	918	944	26	CCTTTACCAGACATTTTGCTCTCAAGC	58.21851852	4487	957	984	27	TCAAGCAGCAGCAAAGCAAGAGCAGCAT	61.38571429	22	37	70	107	13
2312	3072	3098	26	CAAACAGTCTGAAAGAAGCAATGAAGT	55.18148148	4801	3100	3127	27	GCTGAGCCACATCAAGCCTACAAGACAA	61.38571429	22	83	24	107	2
2868	9903	9929	26	AACTCTACCATCAAAAAAGACAGTGAG	55.18148148	5342	9940	9967	27	ATCGTTTCAGTTGGTTTCTTGGCTATGT	56.99285714	22	53	54	107	11
2869	9905	9931	26	CTCTACCATCAAAAAAGACAGTGAGTG	56.7	5339	9937	9964	27	CAAATCGTTTCAGTTGGTTTCTTGGCTA	56.99285714	22	61	47	108	6
3968	26696	26722	26	ATCTAACCAATCTTCTTCTTGCTCTTC	55.18148148	6398	26728	26755	27	GTTGAAGAGCAGCAGAAGTGGCACCAAA	61.38571429	22	45	63	108	6
2312	3072	3098	26	CAAACAGTCTGAAAGAAGCAATGAAGT	55.18148148	4803	3102	3129	27	TGAGCCACATCAAGCCTACAAGACAAGC	61.38571429	22	83	26	109	4
3194	15180	15206	26	GAAACCCTTAGACACAGCAAAGTCATA	56.7	5634	15227	15254	27	CGGGTTTGACAGTTTGAAAAGCAACATT	56.99285714	22	25	84	109	21
1963	917	943	26	GCCTTTACCAGACATTTTGCTCTCAAG	58.21851852	4484	954	981	27	CTGTCAAGCAGCAGCAAAGCAAGAGCAG	62.85	22	40	70	110	11
2306	3027	3053	26	GAATGTTAGTTTCTGGATTGAATGACC	55.18148148	4800	3074	3101	27	AACAGTCTGAAAGAAGCAATGAAGTAGC	56.99285714	22	32	78	110	21
2865	9899	9925	26	CATCAACTCTACCATCAAAAAAGACAG	55.18148148	5347	9945	9972	27	TTCAGTTGGTTTCTTGGCTATGTCAGTC	58.45714286	22	62	48	110	20
2870	9906	9932	26	TCTACCATCAAAAAAGACAGTGAGTGG	56.7	5338	9936	9963	27	ACAAATCGTTTCAGTTGGTTTCTTGGCT	56.99285714	22	66	44	110	4
2910	10231	10257	26	TGTCCATCAAAGTGTCCCTTATTTACA	55.18148148	5382	10268	10295	27	CCACATTTTCTAAACTCTGAAGTCTTGT	55.52857143	22	17	93	110	11
3078	13644	13670	26	GCAAAGAACACAAGCCCCAACAGCCTG	62.77407407	5526	13693	13720	27	ATAGCCTCATAAAACTCAGGTTCCCAAT	56.99285714	22	22	88	110	23
3078	13644	13670	26	GCAAAGAACACAAGCCCCAACAGCCTG	62.77407407	5527	13694	13721	27	TAGCCTCATAAAACTCAGGTTCCCAATA	56.99285714	22	22	88	110	24
3194	15180	15206	26	GAAACCCTTAGACACAGCAAAGTCATA	56.7	5635	15228	15255	27	GGGTTTGACAGTTTGAAAAGCAACATTG	56.99285714	22	25	85	110	22
3968	26696	26722	26	ATCTAACCAATCTTCTTCTTGCTCTTC	55.18148148	6399	26729	26756	27	TTGAAGAGCAGCAGAAGTGGCACCAAAT	59.92142857	22	45	65	110	7
4003	26824	26850	26	CTTCTTCACAATCACCTTCTTCTTCAT	55.18148148	6429	26852	26879	27	CTCATCTGGAGGGTAGAAAGAACAATAC	58.45714286	22	55	55	110	2
2755	8029	8055	26	TCCAGCCTCTTATTATGTTAGACTTCT	55.18148148	5225	8056	8083	27	CAGTGGAAGCAAAATAAACACCATCATT	55.52857143	22	21	90	111	1
2861	9895	9921	26	TGACCATCAACTCTACCATCAAAAAAG	55.18148148	5346	9944	9971	27	TTTCAGTTGGTTTCTTGGCTATGTCAGT	56.99285714	22	47	64	111	23
2908	10229	10255	26	GTTGTCCATCAAAGTGTCCCTTATTTA	55.18148148	5382	10268	10295	27	CCACATTTTCTAAACTCTGAAGTCTTGT	55.52857143	22	18	93	111	13
4002	26823	26849	26	TCTTCTTCACAATCACCTTCTTCTTCA	55.18148148	6431	26854	26881	27	CATCTGGAGGGTAGAAAGAACAATACAT	56.99285714	22	49	62	111	5
4003	26824	26850	26	CTTCTTCACAATCACCTTCTTCTTCAT	55.18148148	6430	26853	26880	27	TCATCTGGAGGGTAGAAAGAACAATACA	56.99285714	22	55	56	111	3
2306	3027	3053	26	GAATGTTAGTTTCTGGATTGAATGACC	55.18148148	4799	3073	3100	27	AAACAGTCTGAAAGAAGCAATGAAGTAG	55.52857143	22	32	80	112	20
2861	9895	9921	26	TGACCATCAACTCTACCATCAAAAAAG	55.18148148	5345	9943	9970	27	GTTTCAGTTGGTTTCTTGGCTATGTCAG	58.45714286	22	47	65	112	22
2911	10232	10258	26	GTCCATCAAAGTGTCCCTTATTTACAA	55.18148148	5382	10268	10295	27	CCACATTTTCTAAACTCTGAAGTCTTGT	55.52857143	22	19	93	112	10
2912	10233	10259	26	TCCATCAAAGTGTCCCTTATTTACAAC	55.18148148	5382	10268	10295	27	CCACATTTTCTAAACTCTGAAGTCTTGT	55.52857143	22	19	93	112	9
3078	13644	13670	26	GCAAAGAACACAAGCCCCAACAGCCTG	62.77407407	5528	13695	13722	27	AGCCTCATAAAACTCAGGTTCCCAATAC	58.45714286	22	22	90	112	25
3987	26808	26834	26	GATGGCTCAAACTCTTCTTCTTCACAA	56.7	6430	26853	26880	27	TCATCTGGAGGGTAGAAAGAACAATACA	56.99285714	22	56	56	112	19
3991	26812	26838	26	GCTCAAACTCTTCTTCTTCACAATCAC	56.7	6430	26853	26880	27	TCATCTGGAGGGTAGAAAGAACAATACA	56.99285714	22	56	56	112	15
4004	26825	26851	26	TTCTTCACAATCACCTTCTTCTTCATC	55.18148148	6429	26852	26879	27	CTCATCTGGAGGGTAGAAAGAACAATAC	58.45714286	22	57	55	112	1
3078	13644	13670	26	GCAAAGAACACAAGCCCCAACAGCCTG	62.77407407	5525	13692	13719	27	CATAGCCTCATAAAACTCAGGTTCCCAA	58.45714286	22	22	91	113	22
3195	15181	15207	26	AAACCCTTAGACACAGCAAAGTCATAG	56.7	5636	15229	15256	27	GGTTTGACAGTTTGAAAAGCAACATTGT	55.52857143	22	25	88	113	22
4004	26825	26851	26	TTCTTCACAATCACCTTCTTCTTCATC	55.18148148	6430	26853	26880	27	TCATCTGGAGGGTAGAAAGAACAATACA	56.99285714	22	57	56	113	2
4005	26826	26852	26	TCTTCACAATCACCTTCTTCTTCATCC	56.7	6430	26853	26880	27	TCATCTGGAGGGTAGAAAGAACAATACA	56.99285714	22	57	56	113	1
3990	26811	26837	26	GGCTCAAACTCTTCTTCTTCACAATCA	56.7	6429	26852	26879	27	CTCATCTGGAGGGTAGAAAGAACAATAC	58.45714286	22	59	55	114	15
2863	9897	9923	26	ACCATCAACTCTACCATCAAAAAAGAC	55.18148148	5346	9944	9971	27	TTTCAGTTGGTTTCTTGGCTATGTCAGT	56.99285714	22	51	64	115	21
2870	9906	9932	26	TCTACCATCAAAAAAGACAGTGAGTGG	56.7	5340	9938	9965	27	AAATCGTTTCAGTTGGTTTCTTGGCTAT	55.52857143	22	66	49	115	6
2862	9896	9922	26	GACCATCAACTCTACCATCAAAAAAGA	55.18148148	5346	9944	9971	27	TTTCAGTTGGTTTCTTGGCTATGTCAGT	56.99285714	22	52	64	116	22
2862	9896	9922	26	GACCATCAACTCTACCATCAAAAAAGA	55.18148148	5345	9943	9970	27	GTTTCAGTTGGTTTCTTGGCTATGTCAG	58.45714286	22	52	65	117	21
2866	9901	9927	26	TCAACTCTACCATCAAAAAAGACAGTG	55.18148148	5344	9942	9969	27	CGTTTCAGTTGGTTTCTTGGCTATGTCA	58.45714286	22	54	63	117	15
2908	10229	10255	26	GTTGTCCATCAAAGTGTCCCTTATTTA	55.18148148	5381	10267	10294	27	GCCACATTTTCTAAACTCTGAAGTCTTG	56.99285714	22	18	99	117	12
3078	13644	13670	26	GCAAAGAACACAAGCCCCAACAGCCTG	62.77407407	5524	13691	13718	27	ACATAGCCTCATAAAACTCAGGTTCCCA	58.45714286	22	22	95	117	21
3986	26807	26833	26	TGATGGCTCAAACTCTTCTTCTTCACA	56.7	6431	26854	26881	27	CATCTGGAGGGTAGAAAGAACAATACAT	56.99285714	22	55	62	117	21
4003	26824	26850	26	CTTCTTCACAATCACCTTCTTCTTCAT	55.18148148	6431	26854	26881	27	CATCTGGAGGGTAGAAAGAACAATACAT	56.99285714	22	55	62	117	4
4004	26825	26851	26	TTCTTCACAATCACCTTCTTCTTCATC	55.18148148	6432	26855	26882	27	ATCTGGAGGGTAGAAAGAACAATACATA	55.52857143	22	57	60	117	4
2868	9903	9929	26	AACTCTACCATCAAAAAAGACAGTGAG	55.18148148	5345	9943	9970	27	GTTTCAGTTGGTTTCTTGGCTATGTCAG	58.45714286	22	53	65	118	14
2911	10232	10258	26	GTCCATCAAAGTGTCCCTTATTTACAA	55.18148148	5381	10267	10294	27	GCCACATTTTCTAAACTCTGAAGTCTTG	56.99285714	22	19	99	118	9
2912	10233	10259	26	TCCATCAAAGTGTCCCTTATTTACAAC	55.18148148	5381	10267	10294	27	GCCACATTTTCTAAACTCTGAAGTCTTG	56.99285714	22	19	99	118	8
2870	9906	9932	26	TCTACCATCAAAAAAGACAGTGAGTGG	56.7	5341	9939	9966	27	AATCGTTTCAGTTGGTTTCTTGGCTATG	56.99285714	22	66	53	119	7
3196	15182	15208	26	AACCCTTAGACACAGCAAAGTCATAGA	56.7	5636	15229	15256	27	GGTTTGACAGTTTGAAAAGCAACATTGT	55.52857143	22	31	88	119	21
3197	15183	15209	26	ACCCTTAGACACAGCAAAGTCATAGAA	56.7	5636	15229	15256	27	GGTTTGACAGTTTGAAAAGCAACATTGT	55.52857143	22	31	88	119	20
3347	17778	17804	26	TATGATGGAAGGGAACTAAACTCTGAG	56.7	5774	17811	17838	27	GCTTGTAAGGTTGCCCTGTTGTCCAGCA	62.85	22	22	97	119	7
3990	26811	26837	26	GGCTCAAACTCTTCTTCTTCACAATCA	56.7	6432	26855	26882	27	ATCTGGAGGGTAGAAAGAACAATACATA	55.52857143	22	59	60	119	18
4004	26825	26851	26	TTCTTCACAATCACCTTCTTCTTCATC	55.18148148	6431	26854	26881	27	CATCTGGAGGGTAGAAAGAACAATACAT	56.99285714	22	57	62	119	3
2870	9906	9932	26	TCTACCATCAAAAAAGACAGTGAGTGG	56.7	5342	9940	9967	27	ATCGTTTCAGTTGGTTTCTTGGCTATGT	56.99285714	22	66	54	120	8
2870	9906	9932	26	TCTACCATCAAAAAAGACAGTGAGTGG	56.7	5343	9941	9968	27	TCGTTTCAGTTGGTTTCTTGGCTATGTC	58.45714286	22	66	55	121	9
2910	10231	10257	26	TGTCCATCAAAGTGTCCCTTATTTACA	55.18148148	5380	10266	10293	27	AGCCACATTTTCTAAACTCTGAAGTCTT	55.52857143	22	17	104	121	9
3349	17780	17806	26	TGATGGAAGGGAACTAAACTCTGAGGC	59.73703704	5774	17811	17838	27	GCTTGTAAGGTTGCCCTGTTGTCCAGCA	62.85	22	24	97	121	5
3349	17780	17806	26	TGATGGAAGGGAACTAAACTCTGAGGC	59.73703704	5776	17813	17840	27	TTGTAAGGTTGCCCTGTTGTCCAGCATT	59.92142857	22	24	97	121	7
2907	10228	10254	26	TGTTGTCCATCAAAGTGTCCCTTATTT	55.18148148	5380	10266	10293	27	AGCCACATTTTCTAAACTCTGAAGTCTT	55.52857143	22	18	104	122	12
3969	26697	26723	26	TCTAACCAATCTTCTTCTTGCTCTTCT	55.18148148	6395	26725	26752	27	CAGGTTGAAGAGCAGCAGAAGTGGCACC	64.31428571	22	68	54	122	2
2864	9898	9924	26	CCATCAACTCTACCATCAAAAAAGACA	55.18148148	5345	9943	9970	27	GTTTCAGTTGGTTTCTTGGCTATGTCAG	58.45714286	22	58	65	123	19
3349	17780	17806	26	TGATGGAAGGGAACTAAACTCTGAGGC	59.73703704	5775	17812	17839	27	CTTGTAAGGTTGCCCTGTTGTCCAGCAT	61.38571429	22	24	99	123	6
3989	26810	26836	26	TGGCTCAAACTCTTCTTCTTCACAATC	56.7	6431	26854	26881	27	CATCTGGAGGGTAGAAAGAACAATACAT	56.99285714	22	61	62	123	18
2376	4058	4084	26	TAGTATGCCAGCAAAGAAAATAGTTGG	55.18148148	4869	4088	4115	27	CATAAAGTAATGGGTTTTTGGAACGGCA	56.99285714	22	88	37	125	4
2910	10231	10257	26	TGTCCATCAAAGTGTCCCTTATTTACA	55.18148148	5379	10265	10292	27	AAGCCACATTTTCTAAACTCTGAAGTCT	55.52857143	22	17	108	125	8
2865	9899	9925	26	CATCAACTCTACCATCAAAAAAGACAG	55.18148148	5346	9944	9971	27	TTTCAGTTGGTTTCTTGGCTATGTCAGT	56.99285714	22	62	64	126	19
2907	10228	10254	26	TGTTGTCCATCAAAGTGTCCCTTATTT	55.18148148	5379	10265	10292	27	AAGCCACATTTTCTAAACTCTGAAGTCT	55.52857143	22	18	108	126	11
4006	26827	26853	26	CTTCACAATCACCTTCTTCTTCATCCT	56.7	6432	26855	26882	27	ATCTGGAGGGTAGAAAGAACAATACATA	55.52857143	22	66	60	126	2
2865	9899	9925	26	CATCAACTCTACCATCAAAAAAGACAG	55.18148148	5345	9943	9970	27	GTTTCAGTTGGTTTCTTGGCTATGTCAG	58.45714286	22	62	65	127	18
2910	10231	10257	26	TGTCCATCAAAGTGTCCCTTATTTACA	55.18148148	5378	10264	10291	27	AAAGCCACATTTTCTAAACTCTGAAGTC	55.52857143	22	17	110	127	7
3969	26697	26723	26	TCTAACCAATCTTCTTCTTGCTCTTCT	55.18148148	6396	26726	26753	27	AGGTTGAAGAGCAGCAGAAGTGGCACCA	62.85	22	68	59	127	3
4006	26827	26853	26	CTTCACAATCACCTTCTTCTTCATCCT	56.7	6431	26854	26881	27	CATCTGGAGGGTAGAAAGAACAATACAT	56.99285714	22	66	62	128	1
3969	26697	26723	26	TCTAACCAATCTTCTTCTTGCTCTTCT	55.18148148	6397	26727	26754	27	GGTTGAAGAGCAGCAGAAGTGGCACCAA	62.85	22	68	61	129	4
3349	17780	17806	26	TGATGGAAGGGAACTAAACTCTGAGGC	59.73703704	5779	17816	17843	27	TAAGGTTGCCCTGTTGTCCAGCATTTCT	59.92142857	22	24	106	130	10
2913	10234	10260	26	CCATCAAAGTGTCCCTTATTTACAACA	55.18148148	5379	10265	10292	27	AAGCCACATTTTCTAAACTCTGAAGTCT	55.52857143	22	24	108	132	5
3350	17781	17807	26	GATGGAAGGGAACTAAACTCTGAGGCT	59.73703704	5778	17815	17842	27	GTAAGGTTGCCCTGTTGTCCAGCATTTC	61.38571429	22	26	106	132	8
3969	26697	26723	26	TCTAACCAATCTTCTTCTTGCTCTTCT	55.18148148	6399	26729	26756	27	TTGAAGAGCAGCAGAAGTGGCACCAAAT	59.92142857	22	68	65	133	6
2913	10234	10260	26	CCATCAAAGTGTCCCTTATTTACAACA	55.18148148	5378	10264	10291	27	AAAGCCACATTTTCTAAACTCTGAAGTC	55.52857143	22	24	110	134	4
2458	4422	4448	26	GCGAACAAAATCTGAAGGAGTAGCATC	58.21851852	4948	4455	4482	27	TTCACCTTGCTTCAAAGTTACAGTTCCA	56.99285714	22	34	101	135	7
2458	4422	4448	26	GCGAACAAAATCTGAAGGAGTAGCATC	58.21851852	4949	4456	4483	27	TCACCTTGCTTCAAAGTTACAGTTCCAA	56.99285714	22	34	101	135	8
3351	17782	17808	26	ATGGAAGGGAACTAAACTCTGAGGCTA	58.21851852	5780	17817	17844	27	AAGGTTGCCCTGTTGTCCAGCATTTCTT	59.92142857	22	23	112	135	9
2459	4423	4449	26	CGAACAAAATCTGAAGGAGTAGCATCC	58.21851852	4948	4455	4482	27	TTCACCTTGCTTCAAAGTTACAGTTCCA	56.99285714	22	35	101	136	6
2459	4423	4449	26	CGAACAAAATCTGAAGGAGTAGCATCC	58.21851852	4949	4456	4483	27	TCACCTTGCTTCAAAGTTACAGTTCCAA	56.99285714	22	35	101	136	7
2556	5203	5229	26	AGCCCTTTCCACAAAAATCAACTCTTT	55.18148148	5034	5243	5270	27	TACACACTCTGACATTTTAGTAGCAGCA	56.99285714	22	91	45	136	14
2458	4422	4448	26	GCGAACAAAATCTGAAGGAGTAGCATC	58.21851852	4947	4454	4481	27	TTTCACCTTGCTTCAAAGTTACAGTTCC	56.99285714	22	34	103	137	6
2459	4423	4449	26	CGAACAAAATCTGAAGGAGTAGCATCC	58.21851852	4947	4454	4481	27	TTTCACCTTGCTTCAAAGTTACAGTTCC	56.99285714	22	35	103	138	5
2540	5175	5201	26	GCTGACTGAGGGAAGGACATAAGATGA	59.73703704	5033	5202	5229	27	TAGCCCTTTCCACAAAAATCAACTCTTT	55.52857143	22	45	93	138	1
2556	5203	5229	26	AGCCCTTTCCACAAAAATCAACTCTTT	55.18148148	5042	5251	5278	27	CTGACATTTTAGTAGCAGCAAGATTAGC	56.99285714	22	91	47	138	22
2458	4422	4448	26	GCGAACAAAATCTGAAGGAGTAGCATC	58.21851852	4944	4451	4478	27	TGATTTCACCTTGCTTCAAAGTTACAGT	55.52857143	22	34	105	139	3
2458	4422	4448	26	GCGAACAAAATCTGAAGGAGTAGCATC	58.21851852	4946	4453	4480	27	ATTTCACCTTGCTTCAAAGTTACAGTTC	55.52857143	22	34	105	139	5
2458	4422	4448	26	GCGAACAAAATCTGAAGGAGTAGCATC	58.21851852	4945	4452	4479	27	GATTTCACCTTGCTTCAAAGTTACAGTT	55.52857143	22	34	107	141	4
3347	17778	17804	26	TATGATGGAAGGGAACTAAACTCTGAG	56.7	5781	17818	17845	27	AGGTTGCCCTGTTGTCCAGCATTTCTTC	61.38571429	22	22	119	141	14
2555	5202	5228	26	TAGCCCTTTCCACAAAAATCAACTCTT	55.18148148	5041	5250	5277	27	TCTGACATTTTAGTAGCAGCAAGATTAG	55.52857143	22	91	51	142	22
3348	17779	17805	26	ATGATGGAAGGGAACTAAACTCTGAGG	58.21851852	5781	17818	17845	27	AGGTTGCCCTGTTGTCCAGCATTTCTTC	61.38571429	22	23	119	142	13
3347	17778	17804	26	TATGATGGAAGGGAACTAAACTCTGAG	56.7	5783	17820	17847	27	GTTGCCCTGTTGTCCAGCATTTCTTCAC	61.38571429	22	22	124	146	16
3351	17782	17808	26	ATGGAAGGGAACTAAACTCTGAGGCTA	58.21851852	5783	17820	17847	27	GTTGCCCTGTTGTCCAGCATTTCTTCAC	61.38571429	22	23	124	147	12
3348	17779	17805	26	ATGATGGAAGGGAACTAAACTCTGAGG	58.21851852	5784	17821	17848	27	TTGCCCTGTTGTCCAGCATTTCTTCACA	59.92142857	22	23	125	148	16
3349	17780	17806	26	TGATGGAAGGGAACTAAACTCTGAGGC	59.73703704	5783	17820	17847	27	GTTGCCCTGTTGTCCAGCATTTCTTCAC	61.38571429	22	24	124	148	14
3351	17782	17808	26	ATGGAAGGGAACTAAACTCTGAGGCTA	58.21851852	5784	17821	17848	27	TTGCCCTGTTGTCCAGCATTTCTTCACA	59.92142857	22	23	125	148	13
3349	17780	17806	26	TGATGGAAGGGAACTAAACTCTGAGGC	59.73703704	5784	17821	17848	27	TTGCCCTGTTGTCCAGCATTTCTTCACA	59.92142857	22	24	125	149	15
4007	26828	26854	26	TTCACAATCACCTTCTTCTTCATCCTC	56.7	6432	26855	26882	27	ATCTGGAGGGTAGAAAGAACAATACATA	55.52857143	22	89	60	149	1
3350	17781	17807	26	GATGGAAGGGAACTAAACTCTGAGGCT	59.73703704	5783	17820	17847	27	GTTGCCCTGTTGTCCAGCATTTCTTCAC	61.38571429	22	26	124	150	13
1871	438	464	26	GCAGCAGGAAGAAGAGTCACAGTTTGC	61.25555556	4407	489	516	27	GCTTGAGTTTCATCAGCCTTCTTCTTTT	56.99285714	22	99	52	151	25
1871	438	464	26	GCAGCAGGAAGAAGAGTCACAGTTTGC	61.25555556	4394	466	493	27	GTTTCTTCTGTCTCTGCGGTAAGGCTTG	61.38571429	22	99	57	156	2
3970	26698	26724	26	CTAACCAATCTTCTTCTTGCTCTTCTT	55.18148148	6397	26727	26754	27	GGTTGAAGAGCAGCAGAAGTGGCACCAA	62.85	22	97	61	158	3
3970	26698	26724	26	CTAACCAATCTTCTTCTTGCTCTTCTT	55.18148148	6398	26728	26755	27	GTTGAAGAGCAGCAGAAGTGGCACCAAA	61.38571429	22	97	63	160	4
3970	26698	26724	26	CTAACCAATCTTCTTCTTGCTCTTCTT	55.18148148	6399	26729	26756	27	TTGAAGAGCAGCAGAAGTGGCACCAAAT	59.92142857	22	97	65	162	5
2175	2097	2123	26	GCAGAAAGGCTAAAAAGCACAAATAGA	55.18148148	4677	2148	2175	27	TTCTGTCTTTCTTTTGAGTGTGAAGCAA	55.52857143	22	97	83	180	25
2174	2096	2122	26	AGCAGAAAGGCTAAAAAGCACAAATAG	55.18148148	4676	2147	2174	27	ATTCTGTCTTTCTTTTGAGTGTGAAGCA	55.52857143	22	68	113	181	25
2899	10220	10246	26	CTTCACCCTGTTGTCCATCAAAGTGTC	59.73703704	5382	10268	10295	27	CCACATTTTCTAAACTCTGAAGTCTTGT	55.52857143	22	96	93	189	22
2174	2096	2122	26	AGCAGAAAGGCTAAAAAGCACAAATAG	55.18148148	4675	2146	2173	27	CATTCTGTCTTTCTTTTGAGTGTGAAGC	56.99285714	22	68	122	190	24
2900	10221	10247	26	TTCACCCTGTTGTCCATCAAAGTGTCC	59.73703704	5380	10266	10293	27	AGCCACATTTTCTAAACTCTGAAGTCTT	55.52857143	22	96	104	200	19
2899	10220	10246	26	CTTCACCCTGTTGTCCATCAAAGTGTC	59.73703704	5379	10265	10292	27	AAGCCACATTTTCTAAACTCTGAAGTCT	55.52857143	22	96	108	204	19
2900	10221	10247	26	TTCACCCTGTTGTCCATCAAAGTGTCC	59.73703704	5378	10264	10291	27	AAAGCCACATTTTCTAAACTCTGAAGTC	55.52857143	22	96	110	206	17
2174	2096	2122	26	AGCAGAAAGGCTAAAAAGCACAAATAG	55.18148148	4674	2145	2172	27	TCATTCTGTCTTTCTTTTGAGTGTGAAG	55.52857143	22	68	139	207	23
2175	2097	2123	26	GCAGAAAGGCTAAAAAGCACAAATAGA	55.18148148	4676	2147	2174	27	ATTCTGTCTTTCTTTTGAGTGTGAAGCA	55.52857143	22	97	113	210	24
2646	6549	6575	26	ATAACACTGACACCACCAAAAGAACAT	55.18148148	5120	6578	6605	27	TGTAATGTCAAGAATCTCAAGTGTCTGT	55.52857143	22	187	25	212	3
2646	6549	6575	26	ATAACACTGACACCACCAAAAGAACAT	55.18148148	5118	6576	6603	27	GGTGTAATGTCAAGAATCTCAAGTGTCT	56.99285714	22	187	26	213	1
2646	6549	6575	26	ATAACACTGACACCACCAAAAGAACAT	55.18148148	5121	6579	6606	27	GTAATGTCAAGAATCTCAAGTGTCTGTG	56.99285714	22	187	31	218	4
2646	6549	6575	26	ATAACACTGACACCACCAAAAGAACAT	55.18148148	5122	6580	6607	27	TAATGTCAAGAATCTCAAGTGTCTGTGG	56.99285714	22	187	31	218	5
2175	2097	2123	26	GCAGAAAGGCTAAAAAGCACAAATAGA	55.18148148	4675	2146	2173	27	CATTCTGTCTTTCTTTTGAGTGTGAAGC	56.99285714	22	97	122	219	23
2646	6549	6575	26	ATAACACTGACACCACCAAAAGAACAT	55.18148148	5123	6581	6608	27	AATGTCAAGAATCTCAAGTGTCTGTGGA	56.99285714	22	187	35	222	6
2174	2096	2122	26	AGCAGAAAGGCTAAAAAGCACAAATAG	55.18148148	4673	2142	2169	27	CAATCATTCTGTCTTTCTTTTGAGTGTG	55.52857143	22	68	157	225	20
2646	6549	6575	26	ATAACACTGACACCACCAAAAGAACAT	55.18148148	5124	6582	6609	27	ATGTCAAGAATCTCAAGTGTCTGTGGAT	56.99285714	22	187	42	229	7
1872	457	483	26	CAGTTTGCTGTTTCTTCTGTCTCTGCG	59.73703704	4407	489	516	27	GCTTGAGTTTCATCAGCCTTCTTCTTTT	56.99285714	22	182	52	234	6
1873	458	484	26	AGTTTGCTGTTTCTTCTGTCTCTGCGG	59.73703704	4408	490	517	27	CTTGAGTTTCATCAGCCTTCTTCTTTTT	55.52857143	22	175	79	254	6
1872	457	483	26	CAGTTTGCTGTTTCTTCTGTCTCTGCG	59.73703704	4410	492	519	27	TGAGTTTCATCAGCCTTCTTCTTTTTGT	55.52857143	22	182	79	261	9
1873	458	484	26	AGTTTGCTGTTTCTTCTGTCTCTGCGG	59.73703704	4411	493	520	27	GAGTTTCATCAGCCTTCTTCTTTTTGTC	56.99285714	22	175	86	261	9
1893	478	504	26	TCTGCGGTAAGGCTTGAGTTTCATCAG	59.73703704	4442	527	554	27	AGGCTCTGTTGGTGGGAATGTTTTGTAT	58.45714286	22	17	5558	5575	23
4216	28423	28449	26	AGGCAATAGTGCGACCACCCTTACGAA	61.25555556	8875	28470	28498	28	TCATTATGGTATTCGGCAAGACTATGCTC	58.67931034	22	2	0	2	21
4218	28425	28451	26	GCAATAGTGCGACCACCCTTACGAAGA	61.25555556	8875	28470	28498	28	TCATTATGGTATTCGGCAAGACTATGCTC	58.67931034	22	2	0	2	19
4219	28426	28452	26	CAATAGTGCGACCACCCTTACGAAGAA	59.73703704	8874	28469	28497	28	TTCATTATGGTATTCGGCAAGACTATGCT	57.26551724	22	2	0	2	17
4219	28426	28452	26	CAATAGTGCGACCACCCTTACGAAGAA	59.73703704	8876	28471	28499	28	CATTATGGTATTCGGCAAGACTATGCTCA	58.67931034	22	2	0	2	19
4215	28417	28443	26	CTCCAAAGGCAATAGTGCGACCACCCT	62.77407407	8873	28468	28496	28	ATTCATTATGGTATTCGGCAAGACTATGC	57.26551724	22	1	3	4	25
4222	28429	28455	26	TAGTGCGACCACCCTTACGAAGAATGG	61.25555556	8877	28472	28500	28	ATTATGGTATTCGGCAAGACTATGCTCAG	58.67931034	22	3	1	4	17
4219	28426	28452	26	CAATAGTGCGACCACCCTTACGAAGAA	59.73703704	8873	28468	28496	28	ATTCATTATGGTATTCGGCAAGACTATGC	57.26551724	22	2	3	5	16
4219	28426	28452	26	CAATAGTGCGACCACCCTTACGAAGAA	59.73703704	8879	28474	28502	28	TATGGTATTCGGCAAGACTATGCTCAGGT	60.09310345	22	2	3	5	22
4221	28428	28454	26	ATAGTGCGACCACCCTTACGAAGAATG	59.73703704	8878	28473	28501	28	TTATGGTATTCGGCAAGACTATGCTCAGG	60.09310345	22	3	2	5	19
4220	28427	28453	26	AATAGTGCGACCACCCTTACGAAGAAT	58.21851852	8880	28475	28503	28	ATGGTATTCGGCAAGACTATGCTCAGGTC	61.50689655	22	2	4	6	22
4220	28427	28453	26	AATAGTGCGACCACCCTTACGAAGAAT	58.21851852	8882	28477	28505	28	GGTATTCGGCAAGACTATGCTCAGGTCCT	62.92068966	22	2	4	6	24
4222	28429	28455	26	TAGTGCGACCACCCTTACGAAGAATGG	61.25555556	8879	28474	28502	28	TATGGTATTCGGCAAGACTATGCTCAGGT	60.09310345	22	3	3	6	19
2244	2807	2833	26	CCTGAGTCACCTGCTACACGCTGCGAA	64.29259259	7098	2848	2876	28	ATAAGAAAGCGTTCGTGATGTAGCAACAG	58.67931034	22	7	0	7	15
4217	28424	28450	26	GGCAATAGTGCGACCACCCTTACGAAG	62.77407407	8872	28467	28495	28	GATTCATTATGGTATTCGGCAAGACTATG	57.26551724	22	2	5	7	17
4220	28427	28453	26	AATAGTGCGACCACCCTTACGAAGAAT	58.21851852	8883	28478	28506	28	GTATTCGGCAAGACTATGCTCAGGTCCTA	61.50689655	22	2	5	7	25
4221	28428	28454	26	ATAGTGCGACCACCCTTACGAAGAATG	59.73703704	8882	28477	28505	28	GGTATTCGGCAAGACTATGCTCAGGTCCT	62.92068966	22	3	4	7	23
2246	2809	2835	26	TGAGTCACCTGCTACACGCTGCGAAGC	64.29259259	7093	2843	2871	28	TTGTAATAAGAAAGCGTTCGTGATGTAGC	57.26551724	22	6	2	8	8
4221	28428	28454	26	ATAGTGCGACCACCCTTACGAAGAATG	59.73703704	8883	28478	28506	28	GTATTCGGCAAGACTATGCTCAGGTCCTA	61.50689655	22	3	5	8	24
4221	28428	28454	26	ATAGTGCGACCACCCTTACGAAGAATG	59.73703704	8884	28479	28507	28	TATTCGGCAAGACTATGCTCAGGTCCTAC	61.50689655	22	3	5	8	25
2243	2806	2832	26	ACCTGAGTCACCTGCTACACGCTGCGA	64.29259259	7096	2846	2874	28	TAATAAGAAAGCGTTCGTGATGTAGCAAC	57.26551724	22	9	0	9	14
2245	2808	2834	26	CTGAGTCACCTGCTACACGCTGCGAAG	64.29259259	7093	2843	2871	28	TTGTAATAAGAAAGCGTTCGTGATGTAGC	57.26551724	22	7	2	9	9
2245	2808	2834	26	CTGAGTCACCTGCTACACGCTGCGAAG	64.29259259	7094	2844	2872	28	TGTAATAAGAAAGCGTTCGTGATGTAGCA	57.26551724	22	7	2	9	10
3164	14972	14998	26	GGTTGTTGACGATGACTTGGTTAGCAT	58.21851852	7892	15001	15029	28	ATACAGCCACCATCGTAACAATCAAAGTA	57.26551724	22	5	4	9	3
4216	28423	28449	26	AGGCAATAGTGCGACCACCCTTACGAA	61.25555556	8871	28466	28494	28	AGATTCATTATGGTATTCGGCAAGACTAT	55.85172414	22	2	7	9	17
4219	28426	28452	26	CAATAGTGCGACCACCCTTACGAAGAA	59.73703704	8871	28466	28494	28	AGATTCATTATGGTATTCGGCAAGACTAT	55.85172414	22	2	7	9	14
4220	28427	28453	26	AATAGTGCGACCACCCTTACGAAGAAT	58.21851852	8871	28466	28494	28	AGATTCATTATGGTATTCGGCAAGACTAT	55.85172414	22	2	7	9	13
2241	2804	2830	26	AAACCTGAGTCACCTGCTACACGCTGC	62.77407407	7098	2848	2876	28	ATAAGAAAGCGTTCGTGATGTAGCAACAG	58.67931034	22	10	0	10	18
2242	2805	2831	26	AACCTGAGTCACCTGCTACACGCTGCG	64.29259259	7096	2846	2874	28	TAATAAGAAAGCGTTCGTGATGTAGCAAC	57.26551724	22	10	0	10	15
2242	2805	2831	26	AACCTGAGTCACCTGCTACACGCTGCG	64.29259259	7098	2848	2876	28	ATAAGAAAGCGTTCGTGATGTAGCAACAG	58.67931034	22	10	0	10	17
2241	2804	2830	26	AAACCTGAGTCACCTGCTACACGCTGC	62.77407407	7095	2845	2873	28	GTAATAAGAAAGCGTTCGTGATGTAGCAA	57.26551724	22	10	1	11	15
2241	2804	2830	26	AAACCTGAGTCACCTGCTACACGCTGC	62.77407407	7099	2849	2877	28	TAAGAAAGCGTTCGTGATGTAGCAACAGT	58.67931034	22	10	1	11	19
2242	2805	2831	26	AACCTGAGTCACCTGCTACACGCTGCG	64.29259259	7095	2845	2873	28	GTAATAAGAAAGCGTTCGTGATGTAGCAA	57.26551724	22	10	1	11	14
2243	2806	2832	26	ACCTGAGTCACCTGCTACACGCTGCGA	64.29259259	7093	2843	2871	28	TTGTAATAAGAAAGCGTTCGTGATGTAGC	57.26551724	22	9	2	11	11
2243	2806	2832	26	ACCTGAGTCACCTGCTACACGCTGCGA	64.29259259	7094	2844	2872	28	TGTAATAAGAAAGCGTTCGTGATGTAGCA	57.26551724	22	9	2	11	12
2244	2807	2833	26	CCTGAGTCACCTGCTACACGCTGCGAA	64.29259259	7101	2851	2879	28	AGAAAGCGTTCGTGATGTAGCAACAGTGA	60.09310345	22	7	4	11	18
3163	14971	14997	26	AGGTTGTTGACGATGACTTGGTTAGCA	58.21851852	7891	15000	15028	28	AATACAGCCACCATCGTAACAATCAAAGT	57.26551724	22	6	5	11	3
3884	25328	25354	26	TGTGTTGATAAGTGACGCTACAGTTGT	56.7	8548	25378	25406	28	TAGCACCATAATCAACCACACCCTCTTGT	60.09310345	22	0	11	11	24
2240	2803	2829	26	AAAACCTGAGTCACCTGCTACACGCTG	61.25555556	7096	2846	2874	28	TAATAAGAAAGCGTTCGTGATGTAGCAAC	57.26551724	22	12	0	12	17
2241	2804	2830	26	AAACCTGAGTCACCTGCTACACGCTGC	62.77407407	7094	2844	2872	28	TGTAATAAGAAAGCGTTCGTGATGTAGCA	57.26551724	22	10	2	12	14
2242	2805	2831	26	AACCTGAGTCACCTGCTACACGCTGCG	64.29259259	7094	2844	2872	28	TGTAATAAGAAAGCGTTCGTGATGTAGCA	57.26551724	22	10	2	12	13
2243	2806	2832	26	ACCTGAGTCACCTGCTACACGCTGCGA	64.29259259	7100	2850	2878	28	AAGAAAGCGTTCGTGATGTAGCAACAGTG	60.09310345	22	9	4	13	18
2243	2806	2832	26	ACCTGAGTCACCTGCTACACGCTGCGA	64.29259259	7101	2851	2879	28	AGAAAGCGTTCGTGATGTAGCAACAGTGA	60.09310345	22	9	4	13	19
2245	2808	2834	26	CTGAGTCACCTGCTACACGCTGCGAAG	64.29259259	7102	2852	2880	28	GAAAGCGTTCGTGATGTAGCAACAGTGAT	60.09310345	22	7	6	13	18
2246	2809	2835	26	TGAGTCACCTGCTACACGCTGCGAAGC	64.29259259	7092	2842	2870	28	TTTGTAATAAGAAAGCGTTCGTGATGTAG	55.85172414	22	6	7	13	7
2246	2809	2835	26	TGAGTCACCTGCTACACGCTGCGAAGC	64.29259259	7103	2853	2881	28	AAAGCGTTCGTGATGTAGCAACAGTGATT	58.67931034	22	6	7	13	18
2252	2849	2875	26	TAAGAAAGCGTTCGTGATGTAGCAACA	56.7	7137	2887	2915	28	AGGCAGGTCCTTGATGTCACAGCGTCCTA	64.33448276	22	0	13	13	12
2241	2804	2830	26	AAACCTGAGTCACCTGCTACACGCTGC	62.77407407	7100	2850	2878	28	AAGAAAGCGTTCGTGATGTAGCAACAGTG	60.09310345	22	10	4	14	20
2241	2804	2830	26	AAACCTGAGTCACCTGCTACACGCTGC	62.77407407	7101	2851	2879	28	AGAAAGCGTTCGTGATGTAGCAACAGTGA	60.09310345	22	10	4	14	21
2242	2805	2831	26	AACCTGAGTCACCTGCTACACGCTGCG	64.29259259	7100	2850	2878	28	AAGAAAGCGTTCGTGATGTAGCAACAGTG	60.09310345	22	10	4	14	19
2242	2805	2831	26	AACCTGAGTCACCTGCTACACGCTGCG	64.29259259	7101	2851	2879	28	AGAAAGCGTTCGTGATGTAGCAACAGTGA	60.09310345	22	10	4	14	20
2244	2807	2833	26	CCTGAGTCACCTGCTACACGCTGCGAA	64.29259259	7103	2853	2881	28	AAAGCGTTCGTGATGTAGCAACAGTGATT	58.67931034	22	7	7	14	20
2245	2808	2834	26	CTGAGTCACCTGCTACACGCTGCGAAG	64.29259259	7092	2842	2870	28	TTTGTAATAAGAAAGCGTTCGTGATGTAG	55.85172414	22	7	7	14	8
2245	2808	2834	26	CTGAGTCACCTGCTACACGCTGCGAAG	64.29259259	7103	2853	2881	28	AAAGCGTTCGTGATGTAGCAACAGTGATT	58.67931034	22	7	7	14	19
2246	2809	2835	26	TGAGTCACCTGCTACACGCTGCGAAGC	64.29259259	7104	2854	2882	28	AAGCGTTCGTGATGTAGCAACAGTGATTT	58.67931034	22	6	8	14	19
2252	2849	2875	26	TAAGAAAGCGTTCGTGATGTAGCAACA	56.7	7134	2884	2912	28	TTTAGGCAGGTCCTTGATGTCACAGCGTC	62.92068966	22	0	14	14	9
4127	27787	27813	26	CAAAGATGTTAGTTAGCCACTGCGAAG	58.21851852	8789	27815	27843	28	CAACTGAACAACACCACCTGTAATGTAGG	60.09310345	22	2	12	14	2
2239	2802	2828	26	CAAAACCTGAGTCACCTGCTACACGCT	61.25555556	7096	2846	2874	28	TAATAAGAAAGCGTTCGTGATGTAGCAAC	57.26551724	22	15	0	15	18
2239	2802	2828	26	CAAAACCTGAGTCACCTGCTACACGCT	61.25555556	7098	2848	2876	28	ATAAGAAAGCGTTCGTGATGTAGCAACAG	58.67931034	22	15	0	15	20
2243	2806	2832	26	ACCTGAGTCACCTGCTACACGCTGCGA	64.29259259	7102	2852	2880	28	GAAAGCGTTCGTGATGTAGCAACAGTGAT	60.09310345	22	9	6	15	20
2244	2807	2833	26	CCTGAGTCACCTGCTACACGCTGCGAA	64.29259259	7104	2854	2882	28	AAGCGTTCGTGATGTAGCAACAGTGATTT	58.67931034	22	7	8	15	21
2245	2808	2834	26	CTGAGTCACCTGCTACACGCTGCGAAG	64.29259259	7104	2854	2882	28	AAGCGTTCGTGATGTAGCAACAGTGATTT	58.67931034	22	7	8	15	20
2252	2849	2875	26	TAAGAAAGCGTTCGTGATGTAGCAACA	56.7	7135	2885	2913	28	TTAGGCAGGTCCTTGATGTCACAGCGTCC	64.33448276	22	0	15	15	10
2289	2886	2912	26	TAGGCAGGTCCTTGATGTCACAGCGTC	62.77407407	7146	2922	2950	28	GTCCAGCAATACGAAGATGTCCACGAAGG	62.92068966	22	13	2	15	10
4126	27786	27812	26	CCAAAGATGTTAGTTAGCCACTGCGAA	58.21851852	8788	27814	27842	28	TCAACTGAACAACACCACCTGTAATGTAG	58.67931034	22	5	10	15	2
2238	2801	2827	26	GCAAAACCTGAGTCACCTGCTACACGC	62.77407407	7099	2849	2877	28	TAAGAAAGCGTTCGTGATGTAGCAACAGT	58.67931034	22	15	1	16	22
2239	2802	2828	26	CAAAACCTGAGTCACCTGCTACACGCT	61.25555556	7095	2845	2873	28	GTAATAAGAAAGCGTTCGTGATGTAGCAA	57.26551724	22	15	1	16	17
2240	2803	2829	26	AAAACCTGAGTCACCTGCTACACGCTG	61.25555556	7100	2850	2878	28	AAGAAAGCGTTCGTGATGTAGCAACAGTG	60.09310345	22	12	4	16	21
2240	2803	2829	26	AAAACCTGAGTCACCTGCTACACGCTG	61.25555556	7101	2851	2879	28	AGAAAGCGTTCGTGATGTAGCAACAGTGA	60.09310345	22	12	4	16	22
2241	2804	2830	26	AAACCTGAGTCACCTGCTACACGCTGC	62.77407407	7102	2852	2880	28	GAAAGCGTTCGTGATGTAGCAACAGTGAT	60.09310345	22	10	6	16	22
2242	2805	2831	26	AACCTGAGTCACCTGCTACACGCTGCG	64.29259259	7102	2852	2880	28	GAAAGCGTTCGTGATGTAGCAACAGTGAT	60.09310345	22	10	6	16	21
2243	2806	2832	26	ACCTGAGTCACCTGCTACACGCTGCGA	64.29259259	7092	2842	2870	28	TTTGTAATAAGAAAGCGTTCGTGATGTAG	55.85172414	22	9	7	16	10
2243	2806	2832	26	ACCTGAGTCACCTGCTACACGCTGCGA	64.29259259	7103	2853	2881	28	AAAGCGTTCGTGATGTAGCAACAGTGATT	58.67931034	22	9	7	16	21
2471	4551	4577	26	ACTGGCTCAGAGTCGTCTTCATCAAAT	58.21851852	7304	4599	4627	28	CAACAGCCCTTGAGACAACTACAGCAACT	61.50689655	22	6	10	16	22
3885	25329	25355	26	GTGTTGATAAGTGACGCTACAGTTGTT	56.7	8549	25379	25407	28	AGCACCATAATCAACCACACCCTCTTGTA	60.09310345	22	0	16	16	24
4124	27784	27810	26	TGCCAAAGATGTTAGTTAGCCACTGCG	59.73703704	8788	27814	27842	28	TCAACTGAACAACACCACCTGTAATGTAG	58.67931034	22	6	10	16	4
2238	2801	2827	26	GCAAAACCTGAGTCACCTGCTACACGC	62.77407407	7094	2844	2872	28	TGTAATAAGAAAGCGTTCGTGATGTAGCA	57.26551724	22	15	2	17	17
2241	2804	2830	26	AAACCTGAGTCACCTGCTACACGCTGC	62.77407407	7092	2842	2870	28	TTTGTAATAAGAAAGCGTTCGTGATGTAG	55.85172414	22	10	7	17	12
2241	2804	2830	26	AAACCTGAGTCACCTGCTACACGCTGC	62.77407407	7103	2853	2881	28	AAAGCGTTCGTGATGTAGCAACAGTGATT	58.67931034	22	10	7	17	23
2246	2809	2835	26	TGAGTCACCTGCTACACGCTGCGAAGC	64.29259259	7105	2855	2883	28	AGCGTTCGTGATGTAGCAACAGTGATTTC	60.09310345	22	6	11	17	20
2471	4551	4577	26	ACTGGCTCAGAGTCGTCTTCATCAAAT	58.21851852	7303	4598	4626	28	ACAACAGCCCTTGAGACAACTACAGCAAC	61.50689655	22	6	11	17	21
3495	19522	19548	26	GTCCTGGTTGAATGCGAACAAACTTAT	56.7	8197	19554	19582	28	GGTGTCTTAGGATTGGCTGTATCAACCTT	60.09310345	22	3	14	17	6
3495	19522	19548	26	GTCCTGGTTGAATGCGAACAAACTTAT	56.7	8198	19555	19583	28	GTGTCTTAGGATTGGCTGTATCAACCTTA	58.67931034	22	3	14	17	7
4123	27783	27809	26	GTGCCAAAGATGTTAGTTAGCCACTGC	59.73703704	8787	27813	27841	28	GTCAACTGAACAACACCACCTGTAATGTA	58.67931034	22	7	10	17	4
4124	27784	27810	26	TGCCAAAGATGTTAGTTAGCCACTGCG	59.73703704	8786	27812	27840	28	AGTCAACTGAACAACACCACCTGTAATGT	58.67931034	22	6	11	17	2
2241	2804	2830	26	AAACCTGAGTCACCTGCTACACGCTGC	62.77407407	7104	2854	2882	28	AAGCGTTCGTGATGTAGCAACAGTGATTT	58.67931034	22	10	8	18	24
2245	2808	2834	26	CTGAGTCACCTGCTACACGCTGCGAAG	64.29259259	7105	2855	2883	28	AGCGTTCGTGATGTAGCAACAGTGATTTC	60.09310345	22	7	11	18	21
3493	19520	19546	26	CTGTCCTGGTTGAATGCGAACAAACTT	58.21851852	8197	19554	19582	28	GGTGTCTTAGGATTGGCTGTATCAACCTT	60.09310345	22	4	14	18	8
3495	19522	19548	26	GTCCTGGTTGAATGCGAACAAACTTAT	56.7	8196	19552	19580	28	TAGGTGTCTTAGGATTGGCTGTATCAACC	60.09310345	22	3	15	18	4
4122	27780	27806	26	ACAGTGCCAAAGATGTTAGTTAGCCAC	58.21851852	8781	27807	27835	28	TGCGAAGTCAACTGAACAACACCACCTGT	61.50689655	22	8	10	18	1
4122	27780	27806	26	ACAGTGCCAAAGATGTTAGTTAGCCAC	58.21851852	8783	27809	27837	28	CGAAGTCAACTGAACAACACCACCTGTAA	60.09310345	22	8	10	18	3
4124	27784	27810	26	TGCCAAAGATGTTAGTTAGCCACTGCG	59.73703704	8789	27815	27843	28	CAACTGAACAACACCACCTGTAATGTAGG	60.09310345	22	6	12	18	5
2049	1204	1230	26	TTGGTGTATTCAAGGCTCCCTCAGTTG	59.73703704	6930	1239	1267	28	ATGATGCCGTCTTTGTTAGCACCATAGGG	61.50689655	22	10	9	19	9
2235	2771	2797	26	TAGTTGCCAATCCTGTAGCGACTGTAT	58.21851852	7085	2801	2829	28	GCAAAACCTGAGTCACCTGCTACACGCTG	64.33448276	22	3	16	19	4
2236	2772	2798	26	AGTTGCCAATCCTGTAGCGACTGTATG	59.73703704	7085	2801	2829	28	GCAAAACCTGAGTCACCTGCTACACGCTG	64.33448276	22	3	16	19	3
2236	2772	2798	26	AGTTGCCAATCCTGTAGCGACTGTATG	59.73703704	7086	2802	2830	28	CAAAACCTGAGTCACCTGCTACACGCTGC	64.33448276	22	3	16	19	4
2237	2773	2799	26	GTTGCCAATCCTGTAGCGACTGTATGC	61.25555556	7086	2802	2830	28	CAAAACCTGAGTCACCTGCTACACGCTGC	64.33448276	22	3	16	19	3
2239	2802	2828	26	CAAAACCTGAGTCACCTGCTACACGCT	61.25555556	7100	2850	2878	28	AAGAAAGCGTTCGTGATGTAGCAACAGTG	60.09310345	22	15	4	19	22
2239	2802	2828	26	CAAAACCTGAGTCACCTGCTACACGCT	61.25555556	7101	2851	2879	28	AGAAAGCGTTCGTGATGTAGCAACAGTGA	60.09310345	22	15	4	19	23
3238	15757	15783	26	GAATCTACAACAGGAACTCCACTACCT	58.21851852	7959	15784	15812	28	GGCGTGGTTTGTATGAAATCACCGAAATC	60.09310345	22	14	5	19	1
3492	19519	19545	26	TCTGTCCTGGTTGAATGCGAACAAACT	58.21851852	8198	19555	19583	28	GTGTCTTAGGATTGGCTGTATCAACCTTA	58.67931034	22	5	14	19	10
3642	20993	21019	26	CAAAAAGTCACCATTAGTTGTGCGTAA	55.18148148	8324	21031	21059	28	GCAAACCAGGCACGACAAAACCCACTTCT	62.92068966	22	17	2	19	12
3743	22160	22186	26	ACTATCAACGATGTAAGAAGACTGGTC	56.7	8418	22207	22235	28	TAAACTGTAGTGACAAGTCTCTCGCAACT	58.67931034	22	8	11	19	21
3744	22161	22187	26	CTATCAACGATGTAAGAAGACTGGTCA	56.7	8418	22207	22235	28	TAAACTGTAGTGACAAGTCTCTCGCAACT	58.67931034	22	8	11	19	20
4123	27783	27809	26	GTGCCAAAGATGTTAGTTAGCCACTGC	59.73703704	8790	27816	27844	28	AACTGAACAACACCACCTGTAATGTAGGC	60.09310345	22	7	12	19	7
4219	28426	28452	26	CAATAGTGCGACCACCCTTACGAAGAA	59.73703704	8870	28465	28493	28	CAGATTCATTATGGTATTCGGCAAGACTA	57.26551724	22	2	17	19	13
3641	20992	21018	26	GCAAAAAGTCACCATTAGTTGTGCGTA	56.7	8323	21030	21058	28	GGCAAACCAGGCACGACAAAACCCACTTC	64.33448276	22	19	1	20	12
4224	28438	28464	26	CACCCTTACGAAGAATGGTTTTCAAGC	58.21851852	8874	28469	28497	28	TTCATTATGGTATTCGGCAAGACTATGCT	57.26551724	22	20	0	20	5
2047	1202	1228	26	TTTTGGTGTATTCAAGGCTCCCTCAGT	58.21851852	6931	1240	1268	28	TGATGCCGTCTTTGTTAGCACCATAGGGA	61.50689655	22	12	9	21	12
2047	1202	1228	26	TTTTGGTGTATTCAAGGCTCCCTCAGT	58.21851852	6932	1241	1269	28	GATGCCGTCTTTGTTAGCACCATAGGGAA	61.50689655	22	12	9	21	13
2048	1203	1229	26	TTTGGTGTATTCAAGGCTCCCTCAGTT	58.21851852	6931	1240	1268	28	TGATGCCGTCTTTGTTAGCACCATAGGGA	61.50689655	22	12	9	21	11
2048	1203	1229	26	TTTGGTGTATTCAAGGCTCCCTCAGTT	58.21851852	6932	1241	1269	28	GATGCCGTCTTTGTTAGCACCATAGGGAA	61.50689655	22	12	9	21	12
2050	1205	1231	26	TGGTGTATTCAAGGCTCCCTCAGTTGC	61.25555556	6930	1239	1267	28	ATGATGCCGTCTTTGTTAGCACCATAGGG	61.50689655	22	12	9	21	8
2050	1205	1231	26	TGGTGTATTCAAGGCTCCCTCAGTTGC	61.25555556	6932	1241	1269	28	GATGCCGTCTTTGTTAGCACCATAGGGAA	61.50689655	22	12	9	21	10
2234	2770	2796	26	ATAGTTGCCAATCCTGTAGCGACTGTA	58.21851852	7086	2802	2830	28	CAAAACCTGAGTCACCTGCTACACGCTGC	64.33448276	22	5	16	21	6
2238	2801	2827	26	GCAAAACCTGAGTCACCTGCTACACGC	62.77407407	7102	2852	2880	28	GAAAGCGTTCGTGATGTAGCAACAGTGAT	60.09310345	22	15	6	21	25
2242	2805	2831	26	AACCTGAGTCACCTGCTACACGCTGCG	64.29259259	7105	2855	2883	28	AGCGTTCGTGATGTAGCAACAGTGATTTC	60.09310345	22	10	11	21	24
3495	19522	19548	26	GTCCTGGTTGAATGCGAACAAACTTAT	56.7	8195	19551	19579	28	TTAGGTGTCTTAGGATTGGCTGTATCAAC	58.67931034	22	3	18	21	3
3489	19516	19542	26	AAGTCTGTCCTGGTTGAATGCGAACAA	58.21851852	8192	19548	19576	28	TACTTAGGTGTCTTAGGATTGGCTGTATC	58.67931034	22	11	11	22	6
4122	27780	27806	26	ACAGTGCCAAAGATGTTAGTTAGCCAC	58.21851852	8784	27810	27838	28	GAAGTCAACTGAACAACACCACCTGTAAT	58.67931034	22	8	14	22	4
4217	28424	28450	26	GGCAATAGTGCGACCACCCTTACGAAG	62.77407407	8868	28463	28491	28	GCCAGATTCATTATGGTATTCGGCAAGAC	60.09310345	22	2	20	22	13
4220	28427	28453	26	AATAGTGCGACCACCCTTACGAAGAAT	58.21851852	8868	28463	28491	28	GCCAGATTCATTATGGTATTCGGCAAGAC	60.09310345	22	2	20	22	10
4221	28428	28454	26	ATAGTGCGACCACCCTTACGAAGAATG	59.73703704	8869	28464	28492	28	CCAGATTCATTATGGTATTCGGCAAGACT	58.67931034	22	3	19	22	10
4225	28439	28465	26	ACCCTTACGAAGAATGGTTTTCAAGCC	58.21851852	8874	28469	28497	28	TTCATTATGGTATTCGGCAAGACTATGCT	57.26551724	22	22	0	22	4
2049	1204	1230	26	TTGGTGTATTCAAGGCTCCCTCAGTTG	59.73703704	6935	1244	1272	28	GCCGTCTTTGTTAGCACCATAGGGAAGTC	62.92068966	22	10	13	23	14
3642	20993	21019	26	CAAAAAGTCACCATTAGTTGTGCGTAA	55.18148148	8325	21032	21060	28	CAAACCAGGCACGACAAAACCCACTTCTC	62.92068966	22	17	6	23	13
2041	1166	1192	26	AGCATTGTTAGCAGGATTGCGGGTGCC	62.77407407	6928	1202	1230	28	TTTTGGTGTATTCAAGGCTCCCTCAGTTG	60.09310345	22	11	13	24	10
2244	2807	2833	26	CCTGAGTCACCTGCTACACGCTGCGAA	64.29259259	7106	2856	2884	28	GCGTTCGTGATGTAGCAACAGTGATTTCT	60.09310345	22	7	17	24	23
2260	2857	2883	26	CGTTCGTGATGTAGCAACAGTGATTTC	58.21851852	7137	2887	2915	28	AGGCAGGTCCTTGATGTCACAGCGTCCTA	64.33448276	22	11	13	24	4
3234	15753	15779	26	ATAAGAATCTACAACAGGAACTCCACT	55.18148148	7956	15781	15809	28	CCTGGCGTGGTTTGTATGAAATCACCGAA	61.50689655	22	20	4	24	2
3491	19518	19544	26	GTCTGTCCTGGTTGAATGCGAACAAAC	59.73703704	8195	19551	19579	28	TTAGGTGTCTTAGGATTGGCTGTATCAAC	58.67931034	22	6	18	24	7
4203	28389	28415	26	TGGCAACCAACATAAGAGAACACACAG	58.21851852	8848	28425	28453	28	GCAATAGTGCGACCACCCTTACGAAGAAT	61.50689655	22	22	2	24	10
4216	28423	28449	26	AGGCAATAGTGCGACCACCCTTACGAA	61.25555556	8867	28462	28490	28	AGCCAGATTCATTATGGTATTCGGCAAGA	58.67931034	22	2	22	24	13
2047	1202	1228	26	TTTTGGTGTATTCAAGGCTCCCTCAGT	58.21851852	6934	1243	1271	28	TGCCGTCTTTGTTAGCACCATAGGGAAGT	61.50689655	22	12	13	25	15
2048	1203	1229	26	TTTGGTGTATTCAAGGCTCCCTCAGTT	58.21851852	6935	1244	1272	28	GCCGTCTTTGTTAGCACCATAGGGAAGTC	62.92068966	22	12	13	25	15
2050	1205	1231	26	TGGTGTATTCAAGGCTCCCTCAGTTGC	61.25555556	6934	1243	1271	28	TGCCGTCTTTGTTAGCACCATAGGGAAGT	61.50689655	22	12	13	25	12
2251	2848	2874	26	ATAAGAAAGCGTTCGTGATGTAGCAAC	56.7	7128	2878	2906	28	GATTTCTTTAGGCAGGTCCTTGATGTCAC	60.09310345	22	0	25	25	4
2260	2857	2883	26	CGTTCGTGATGTAGCAACAGTGATTTC	58.21851852	7136	2886	2914	28	TAGGCAGGTCCTTGATGTCACAGCGTCCT	64.33448276	22	11	14	25	3
3641	20992	21018	26	GCAAAAAGTCACCATTAGTTGTGCGTA	56.7	8325	21032	21060	28	CAAACCAGGCACGACAAAACCCACTTCTC	62.92068966	22	19	6	25	14
4224	28438	28464	26	CACCCTTACGAAGAATGGTTTTCAAGC	58.21851852	8884	28479	28507	28	TATTCGGCAAGACTATGCTCAGGTCCTAC	61.50689655	22	20	5	25	15
4225	28439	28465	26	ACCCTTACGAAGAATGGTTTTCAAGCC	58.21851852	8873	28468	28496	28	ATTCATTATGGTATTCGGCAAGACTATGC	57.26551724	22	22	3	25	3
2167	1970	1996	26	GCTACAGTTGTGATGATTCCTAAGAAA	55.18148148	7033	2009	2037	28	ATGTTCGTTTAGGCGTGACAAGTTTCATT	57.26551724	22	24	2	26	13
2243	2806	2832	26	ACCTGAGTCACCTGCTACACGCTGCGA	64.29259259	7106	2856	2884	28	GCGTTCGTGATGTAGCAACAGTGATTTCT	60.09310345	22	9	17	26	24
2246	2809	2835	26	TGAGTCACCTGCTACACGCTGCGAAGC	64.29259259	7107	2857	2885	28	CGTTCGTGATGTAGCAACAGTGATTTCTT	58.67931034	22	6	20	26	22
2286	2883	2909	26	CTTTAGGCAGGTCCTTGATGTCACAGC	61.25555556	7142	2918	2946	28	TGGTGTCCAGCAATACGAAGATGTCCACG	62.92068966	22	23	3	26	9
3488	19515	19541	26	AAAGTCTGTCCTGGTTGAATGCGAACA	58.21851852	8198	19555	19583	28	GTGTCTTAGGATTGGCTGTATCAACCTTA	58.67931034	22	12	14	26	14
4224	28438	28464	26	CACCCTTACGAAGAATGGTTTTCAAGC	58.21851852	8885	28480	28508	28	ATTCGGCAAGACTATGCTCAGGTCCTACT	61.50689655	22	20	6	26	16
4225	28439	28465	26	ACCCTTACGAAGAATGGTTTTCAAGCC	58.21851852	8882	28477	28505	28	GGTATTCGGCAAGACTATGCTCAGGTCCT	62.92068966	22	22	4	26	12
2242	2805	2831	26	AACCTGAGTCACCTGCTACACGCTGCG	64.29259259	7106	2856	2884	28	GCGTTCGTGATGTAGCAACAGTGATTTCT	60.09310345	22	10	17	27	25
2245	2808	2834	26	CTGAGTCACCTGCTACACGCTGCGAAG	64.29259259	7107	2857	2885	28	CGTTCGTGATGTAGCAACAGTGATTTCTT	58.67931034	22	7	20	27	23
4185	28311	28337	26	GAACCTTCTCCAACAACACCTGTATGG	59.73703704	8826	28362	28390	28	CGTGGAACCCAATAGGCACACTTGTTATG	61.50689655	22	18	9	27	25
4219	28426	28452	26	CAATAGTGCGACCACCCTTACGAAGAA	59.73703704	8864	28459	28487	28	TCAAGCCAGATTCATTATGGTATTCGGCA	58.67931034	22	2	25	27	7
4220	28427	28453	26	AATAGTGCGACCACCCTTACGAAGAAT	58.21851852	8865	28460	28488	28	CAAGCCAGATTCATTATGGTATTCGGCAA	58.67931034	22	2	25	27	7
2167	1970	1996	26	GCTACAGTTGTGATGATTCCTAAGAAA	55.18148148	7034	2010	2038	28	TGTTCGTTTAGGCGTGACAAGTTTCATTA	57.26551724	22	24	4	28	14
2281	2878	2904	26	GATTTCTTTAGGCAGGTCCTTGATGTC	58.21851852	7138	2914	2942	28	TAGATGGTGTCCAGCAATACGAAGATGTC	60.09310345	22	21	7	28	10
4204	28390	28416	26	GGCAACCAACATAAGAGAACACACAGC	59.73703704	8846	28423	28451	28	AGGCAATAGTGCGACCACCCTTACGAAGA	62.92068966	22	26	2	28	7
4204	28390	28416	26	GGCAACCAACATAAGAGAACACACAGC	59.73703704	8848	28425	28453	28	GCAATAGTGCGACCACCCTTACGAAGAAT	61.50689655	22	26	2	28	9
4220	28427	28453	26	AATAGTGCGACCACCCTTACGAAGAAT	58.21851852	8863	28458	28486	28	TTCAAGCCAGATTCATTATGGTATTCGGC	58.67931034	22	2	26	28	5
4225	28439	28465	26	ACCCTTACGAAGAATGGTTTTCAAGCC	58.21851852	8885	28480	28508	28	ATTCGGCAAGACTATGCTCAGGTCCTACT	61.50689655	22	22	6	28	15
2043	1168	1194	26	CATTGTTAGCAGGATTGCGGGTGCCAA	61.25555556	6927	1201	1229	28	CTTTTGGTGTATTCAAGGCTCCCTCAGTT	60.09310345	22	12	17	29	7
2433	4312	4338	26	TTTTTGAGGGTTATGATTTTGGAAGCG	55.18148148	7275	4362	4390	28	AACGCCAACAATAAGCCATCCGAAAGGGA	61.50689655	22	23	6	29	24
3641	20992	21018	26	GCAAAAAGTCACCATTAGTTGTGCGTA	56.7	8319	21026	21054	28	GCCAGGCAAACCAGGCACGACAAAACCCA	65.74827586	22	19	10	29	8
2040	1165	1191	26	CAGCATTGTTAGCAGGATTGCGGGTGC	62.77407407	6927	1201	1229	28	CTTTTGGTGTATTCAAGGCTCCCTCAGTT	60.09310345	22	13	17	30	10
2049	1204	1230	26	TTGGTGTATTCAAGGCTCCCTCAGTTG	59.73703704	6937	1246	1274	28	CGTCTTTGTTAGCACCATAGGGAAGTCCA	61.50689655	22	10	20	30	16
2261	2858	2884	26	GTTCGTGATGTAGCAACAGTGATTTCT	56.7	7137	2887	2915	28	AGGCAGGTCCTTGATGTCACAGCGTCCTA	64.33448276	22	17	13	30	3
2282	2879	2905	26	ATTTCTTTAGGCAGGTCCTTGATGTCA	56.7	7139	2915	2943	28	AGATGGTGTCCAGCAATACGAAGATGTCC	61.50689655	22	23	7	30	10
3237	15756	15782	26	AGAATCTACAACAGGAACTCCACTACC	58.21851852	7965	15801	15829	28	ATCACCGAAATCATACCAGTTACCATTGA	57.26551724	22	16	14	30	19
3915	25711	25737	26	TAGTGCCACCAGCCTTTTTAGTAGGTA	58.21851852	8573	25751	25779	28	TAAAACACCCTCTTGAACAACATCACCCA	58.67931034	22	19	11	30	14
4226	28440	28466	26	CCCTTACGAAGAATGGTTTTCAAGCCA	58.21851852	8884	28479	28507	28	TATTCGGCAAGACTATGCTCAGGTCCTAC	61.50689655	22	25	5	30	13
2048	1203	1229	26	TTTGGTGTATTCAAGGCTCCCTCAGTT	58.21851852	6936	1245	1273	28	CCGTCTTTGTTAGCACCATAGGGAAGTCC	62.92068966	22	12	19	31	16
2049	1204	1230	26	TTGGTGTATTCAAGGCTCCCTCAGTTG	59.73703704	6939	1248	1276	28	TCTTTGTTAGCACCATAGGGAAGTCCAGC	61.50689655	22	10	21	31	18
3235	15754	15780	26	TAAGAATCTACAACAGGAACTCCACTA	55.18148148	7964	15800	15828	28	AATCACCGAAATCATACCAGTTACCATTG	57.26551724	22	17	14	31	20
3236	15755	15781	26	AAGAATCTACAACAGGAACTCCACTAC	56.7	7964	15800	15828	28	AATCACCGAAATCATACCAGTTACCATTG	57.26551724	22	17	14	31	19
3554	19878	19904	26	TGTGGTGGTTGGTAAAGAACATCAGAA	56.7	8255	19923	19951	28	TTGAGAGCCTTTGCGAGATGACAACAAGC	61.50689655	22	28	3	31	19
3912	25708	25734	26	CAGTAGTGCCACCAGCCTTTTTAGTAG	59.73703704	8576	25754	25782	28	AACACCCTCTTGAACAACATCACCCACTA	60.09310345	22	21	10	31	20
3913	25709	25735	26	AGTAGTGCCACCAGCCTTTTTAGTAGG	59.73703704	8575	25753	25781	28	AAACACCCTCTTGAACAACATCACCCACT	60.09310345	22	19	12	31	18
3236	15755	15781	26	AAGAATCTACAACAGGAACTCCACTAC	56.7	7966	15802	15830	28	TCACCGAAATCATACCAGTTACCATTGAG	58.67931034	22	17	15	32	21
3554	19878	19904	26	TGTGGTGGTTGGTAAAGAACATCAGAA	56.7	8254	19922	19950	28	ATTGAGAGCCTTTGCGAGATGACAACAAG	60.09310345	22	28	4	32	18
3912	25708	25734	26	CAGTAGTGCCACCAGCCTTTTTAGTAG	59.73703704	8577	25755	25783	28	ACACCCTCTTGAACAACATCACCCACTAT	60.09310345	22	21	11	32	21
4120	27741	27767	26	TCTTCAAGCCAATCAAGGACGGGTTTG	59.73703704	8770	27789	27817	28	AAGATGTTAGTTAGCCACTGCGAAGTCAA	58.67931034	22	31	1	32	22
4219	28426	28452	26	CAATAGTGCGACCACCCTTACGAAGAA	59.73703704	8862	28457	28485	28	TTTCAAGCCAGATTCATTATGGTATTCGG	57.26551724	22	2	30	32	5
4220	28427	28453	26	AATAGTGCGACCACCCTTACGAAGAAT	58.21851852	8862	28457	28485	28	TTTCAAGCCAGATTCATTATGGTATTCGG	57.26551724	22	2	30	32	4
2047	1202	1228	26	TTTTGGTGTATTCAAGGCTCCCTCAGT	58.21851852	6939	1248	1276	28	TCTTTGTTAGCACCATAGGGAAGTCCAGC	61.50689655	22	12	21	33	20
2048	1203	1229	26	TTTGGTGTATTCAAGGCTCCCTCAGTT	58.21851852	6939	1248	1276	28	TCTTTGTTAGCACCATAGGGAAGTCCAGC	61.50689655	22	12	21	33	19
2251	2848	2874	26	ATAAGAAAGCGTTCGTGATGTAGCAAC	56.7	7125	2875	2903	28	AGTGATTTCTTTAGGCAGGTCCTTGATGT	58.67931034	22	0	33	33	1
2252	2849	2875	26	TAAGAAAGCGTTCGTGATGTAGCAACA	56.7	7126	2876	2904	28	GTGATTTCTTTAGGCAGGTCCTTGATGTC	60.09310345	22	0	33	33	1
3380	18079	18105	26	TGATACAAGGTTTGCCACCAACACCCA	59.73703704	8074	18130	18158	28	CATCTATGCTATTCTTGGGTGGGAGTAGT	60.09310345	22	14	19	33	25
3554	19878	19904	26	TGTGGTGGTTGGTAAAGAACATCAGAA	56.7	8253	19921	19949	28	CATTGAGAGCCTTTGCGAGATGACAACAA	60.09310345	22	28	5	33	17
3554	19878	19904	26	TGTGGTGGTTGGTAAAGAACATCAGAA	56.7	8256	19924	19952	28	TGAGAGCCTTTGCGAGATGACAACAAGCA	61.50689655	22	28	5	33	20
3912	25708	25734	26	CAGTAGTGCCACCAGCCTTTTTAGTAG	59.73703704	8574	25752	25780	28	AAAACACCCTCTTGAACAACATCACCCAC	60.09310345	22	21	12	33	18
4205	28391	28417	26	GCAACCAACATAAGAGAACACACAGCC	59.73703704	8846	28423	28451	28	AGGCAATAGTGCGACCACCCTTACGAAGA	62.92068966	22	31	2	33	6
4205	28391	28417	26	GCAACCAACATAAGAGAACACACAGCC	59.73703704	8848	28425	28453	28	GCAATAGTGCGACCACCCTTACGAAGAAT	61.50689655	22	31	2	33	8
1998	980	1006	26	AGCATCACCGCCATTGCCAGCCATTCT	62.77407407	6891	1010	1038	28	AGGAGAAGTTCCCCTACTGCTGCCTGGAG	65.74827586	22	9	25	34	4
2041	1166	1192	26	AGCATTGTTAGCAGGATTGCGGGTGCC	62.77407407	6926	1200	1228	28	TCTTTTGGTGTATTCAAGGCTCCCTCAGT	60.09310345	22	11	23	34	8
2047	1202	1228	26	TTTTGGTGTATTCAAGGCTCCCTCAGT	58.21851852	6938	1247	1275	28	GTCTTTGTTAGCACCATAGGGAAGTCCAG	61.50689655	22	12	22	34	19
2050	1205	1231	26	TGGTGTATTCAAGGCTCCCTCAGTTGC	61.25555556	6938	1247	1275	28	GTCTTTGTTAGCACCATAGGGAAGTCCAG	61.50689655	22	12	22	34	16
2087	1476	1502	26	CAAGACGCAGTATTATTGGGTAAACCT	56.7	6960	1526	1554	28	CGCCCCACTGCGTTCTCCATTCTGGTTAC	65.74827586	22	8	26	34	24
2253	2850	2876	26	AAGAAAGCGTTCGTGATGTAGCAACAG	58.21851852	7127	2877	2905	28	TGATTTCTTTAGGCAGGTCCTTGATGTCA	58.67931034	22	0	34	34	1
3235	15754	15780	26	TAAGAATCTACAACAGGAACTCCACTA	55.18148148	7963	15799	15827	28	AAATCACCGAAATCATACCAGTTACCATT	55.85172414	22	17	17	34	19
3555	19879	19905	26	GTGGTGGTTGGTAAAGAACATCAGAAC	58.21851852	8254	19922	19950	28	ATTGAGAGCCTTTGCGAGATGACAACAAG	60.09310345	22	30	4	34	17
1997	979	1005	26	CAGCATCACCGCCATTGCCAGCCATTC	64.29259259	6891	1010	1038	28	AGGAGAAGTTCCCCTACTGCTGCCTGGAG	65.74827586	22	10	25	35	5
2043	1168	1194	26	CATTGTTAGCAGGATTGCGGGTGCCAA	61.25555556	6925	1199	1227	28	ATCTTTTGGTGTATTCAAGGCTCCCTCAG	60.09310345	22	12	23	35	5
2087	1476	1502	26	CAAGACGCAGTATTATTGGGTAAACCT	56.7	6961	1527	1555	28	GCCCCACTGCGTTCTCCATTCTGGTTACT	64.33448276	22	8	27	35	25
2088	1477	1503	26	AAGACGCAGTATTATTGGGTAAACCTT	55.18148148	6961	1527	1555	28	GCCCCACTGCGTTCTCCATTCTGGTTACT	64.33448276	22	8	27	35	24
2088	1477	1503	26	AAGACGCAGTATTATTGGGTAAACCTT	55.18148148	6962	1528	1556	28	CCCCACTGCGTTCTCCATTCTGGTTACTG	64.33448276	22	8	27	35	25
2246	2809	2835	26	TGAGTCACCTGCTACACGCTGCGAAGC	64.29259259	7108	2858	2886	28	GTTCGTGATGTAGCAACAGTGATTTCTTT	57.26551724	22	6	29	35	23
3238	15757	15783	26	GAATCTACAACAGGAACTCCACTACCT	58.21851852	7968	15804	15832	28	ACCGAAATCATACCAGTTACCATTGAGAT	57.26551724	22	14	21	35	21
3506	19557	19583	26	GTCTTAGGATTGGCTGTATCAACCTTA	56.7	8202	19606	19634	28	TAGAATGTCCAATAACCCTGAGTTGAACA	57.26551724	22	14	21	35	23
3554	19878	19904	26	TGTGGTGGTTGGTAAAGAACATCAGAA	56.7	8258	19926	19954	28	AGAGCCTTTGCGAGATGACAACAAGCAGC	62.92068966	22	28	7	35	22
3555	19879	19905	26	GTGGTGGTTGGTAAAGAACATCAGAAC	58.21851852	8253	19921	19949	28	CATTGAGAGCCTTTGCGAGATGACAACAA	60.09310345	22	30	5	35	16
3911	25707	25733	26	TCAGTAGTGCCACCAGCCTTTTTAGTA	58.21851852	8574	25752	25780	28	AAAACACCCTCTTGAACAACATCACCCAC	60.09310345	22	23	12	35	19
2046	1201	1227	26	CTTTTGGTGTATTCAAGGCTCCCTCAG	59.73703704	6939	1248	1276	28	TCTTTGTTAGCACCATAGGGAAGTCCAGC	61.50689655	22	15	21	36	21
2244	2807	2833	26	CCTGAGTCACCTGCTACACGCTGCGAA	64.29259259	7108	2858	2886	28	GTTCGTGATGTAGCAACAGTGATTTCTTT	57.26551724	22	7	29	36	25
2245	2808	2834	26	CTGAGTCACCTGCTACACGCTGCGAAG	64.29259259	7108	2858	2886	28	GTTCGTGATGTAGCAACAGTGATTTCTTT	57.26551724	22	7	29	36	24
3234	15753	15779	26	ATAAGAATCTACAACAGGAACTCCACT	55.18148148	7962	15798	15826	28	GAAATCACCGAAATCATACCAGTTACCAT	57.26551724	22	20	16	36	19
3485	19512	19538	26	GAAAAAGTCTGTCCTGGTTGAATGCGA	58.21851852	8196	19552	19580	28	TAGGTGTCTTAGGATTGGCTGTATCAACC	60.09310345	22	21	15	36	14
3554	19878	19904	26	TGTGGTGGTTGGTAAAGAACATCAGAA	56.7	8257	19925	19953	28	GAGAGCCTTTGCGAGATGACAACAAGCAG	62.92068966	22	28	8	36	21
3786	23427	23453	26	ACTTCGGTAGTTTTCACATTACACTCA	55.18148148	8463	23458	23486	28	CGTCTTTCTGTATGGTAGGATTTTCCACT	58.67931034	22	13	23	36	5
3909	25705	25731	26	TTTCAGTAGTGCCACCAGCCTTTTTAG	58.21851852	8576	25754	25782	28	AACACCCTCTTGAACAACATCACCCACTA	60.09310345	22	26	10	36	23
2520	5054	5080	26	AACAAAGACACCTTCACGAGGAAAGTG	58.21851852	7344	5099	5127	28	AATGGCAGGAGCAGTTGTGAAGTTCTTTT	58.67931034	22	7	30	37	19
3909	25705	25731	26	TTTCAGTAGTGCCACCAGCCTTTTTAG	58.21851852	8577	25755	25783	28	ACACCCTCTTGAACAACATCACCCACTAT	60.09310345	22	26	11	37	24
4120	27741	27767	26	TCTTCAAGCCAATCAAGGACGGGTTTG	59.73703704	8765	27784	27812	28	TGCCAAAGATGTTAGTTAGCCACTGCGAA	60.09310345	22	31	6	37	17
1991	973	999	26	CAAGAGCAGCATCACCGCCATTGCCAG	64.29259259	6891	1010	1038	28	AGGAGAAGTTCCCCTACTGCTGCCTGGAG	65.74827586	22	13	25	38	11
1992	974	1000	26	AAGAGCAGCATCACCGCCATTGCCAGC	64.29259259	6891	1010	1038	28	AGGAGAAGTTCCCCTACTGCTGCCTGGAG	65.74827586	22	13	25	38	10
1993	975	1001	26	AGAGCAGCATCACCGCCATTGCCAGCC	65.81111111	6891	1010	1038	28	AGGAGAAGTTCCCCTACTGCTGCCTGGAG	65.74827586	22	13	25	38	9
1994	976	1002	26	GAGCAGCATCACCGCCATTGCCAGCCA	65.81111111	6891	1010	1038	28	AGGAGAAGTTCCCCTACTGCTGCCTGGAG	65.74827586	22	13	25	38	8
1997	979	1005	26	CAGCATCACCGCCATTGCCAGCCATTC	64.29259259	6892	1011	1039	28	GGAGAAGTTCCCCTACTGCTGCCTGGAGT	65.74827586	22	10	28	38	6
2508	4952	4978	26	TATTACAACATCACAGTTACCAGACAC	55.18148148	7339	4983	5011	28	GTGTTGTCTGTAGTAATGATTTGTGGTTC	57.26551724	22	12	26	38	5
3484	19511	19537	26	TGAAAAAGTCTGTCCTGGTTGAATGCG	58.21851852	8192	19548	19576	28	TACTTAGGTGTCTTAGGATTGGCTGTATC	58.67931034	22	27	11	38	11
3547	19871	19897	26	AGAGGTTTGTGGTGGTTGGTAAAGAAC	58.21851852	8254	19922	19950	28	ATTGAGAGCCTTTGCGAGATGACAACAAG	60.09310345	22	34	4	38	25
3549	19873	19899	26	AGGTTTGTGGTGGTTGGTAAAGAACAT	56.7	8254	19922	19950	28	ATTGAGAGCCTTTGCGAGATGACAACAAG	60.09310345	22	34	4	38	23
3787	23428	23454	26	CTTCGGTAGTTTTCACATTACACTCAA	55.18148148	8463	23458	23486	28	CGTCTTTCTGTATGGTAGGATTTTCCACT	58.67931034	22	15	23	38	4
1995	977	1003	26	AGCAGCATCACCGCCATTGCCAGCCAT	64.29259259	6892	1011	1039	28	GGAGAAGTTCCCCTACTGCTGCCTGGAGT	65.74827586	22	11	28	39	8
2017	1073	1099	26	GGAACGAGAAGAGGCTTGACTGCCGCC	65.81111111	6919	1117	1145	28	AGAAGCCTTTTGGCAATGTTGTTCCTTGA	58.67931034	22	7	32	39	18
2250	2847	2873	26	AATAAGAAAGCGTTCGTGATGTAGCAA	55.18148148	7124	2874	2902	28	CAGTGATTTCTTTAGGCAGGTCCTTGATG	60.09310345	22	0	39	39	1
2519	5053	5079	26	AAACAAAGACACCTTCACGAGGAAAGT	56.7	7344	5099	5127	28	AATGGCAGGAGCAGTTGTGAAGTTCTTTT	58.67931034	22	9	30	39	20
2520	5054	5080	26	AACAAAGACACCTTCACGAGGAAAGTG	58.21851852	7345	5100	5128	28	ATGGCAGGAGCAGTTGTGAAGTTCTTTTC	60.09310345	22	7	32	39	20
3485	19512	19538	26	GAAAAAGTCTGTCCTGGTTGAATGCGA	58.21851852	8195	19551	19579	28	TTAGGTGTCTTAGGATTGGCTGTATCAAC	58.67931034	22	21	18	39	13
3546	19870	19896	26	TAGAGGTTTGTGGTGGTTGGTAAAGAA	56.7	8253	19921	19949	28	CATTGAGAGCCTTTGCGAGATGACAACAA	60.09310345	22	34	5	39	25
3547	19871	19897	26	AGAGGTTTGTGGTGGTTGGTAAAGAAC	58.21851852	8253	19921	19949	28	CATTGAGAGCCTTTGCGAGATGACAACAA	60.09310345	22	34	5	39	24
3553	19877	19903	26	TTGTGGTGGTTGGTAAAGAACATCAGA	56.7	8258	19926	19954	28	AGAGCCTTTGCGAGATGACAACAAGCAGC	62.92068966	22	32	7	39	23
4121	27754	27780	26	CAAGGACGGGTTTGAGTTTTTCATAAA	55.18148148	8766	27785	27813	28	GCCAAAGATGTTAGTTAGCCACTGCGAAG	61.50689655	22	33	6	39	5
2044	1199	1225	26	ATCTTTTGGTGTATTCAAGGCTCCCTC	58.21851852	6936	1245	1273	28	CCGTCTTTGTTAGCACCATAGGGAAGTCC	62.92068966	22	21	19	40	20
2045	1200	1226	26	TCTTTTGGTGTATTCAAGGCTCCCTCA	58.21851852	6936	1245	1273	28	CCGTCTTTGTTAGCACCATAGGGAAGTCC	62.92068966	22	21	19	40	19
2248	2845	2871	26	GTAATAAGAAAGCGTTCGTGATGTAGC	56.7	7124	2874	2902	28	CAGTGATTTCTTTAGGCAGGTCCTTGATG	60.09310345	22	1	39	40	3
2518	5052	5078	26	GAAACAAAGACACCTTCACGAGGAAAG	58.21851852	7344	5099	5127	28	AATGGCAGGAGCAGTTGTGAAGTTCTTTT	58.67931034	22	10	30	40	21
2647	6574	6600	26	ATGGTGTAATGTCAAGAATCTCAAGTG	55.18148148	7455	6617	6645	28	AGCATCAGTAGTGTCAGCAATGTCTCTGC	61.50689655	22	20	20	40	17
3483	19510	19536	26	CTGAAAAAGTCTGTCCTGGTTGAATGC	58.21851852	8192	19548	19576	28	TACTTAGGTGTCTTAGGATTGGCTGTATC	58.67931034	22	29	11	40	12
3553	19877	19903	26	TTGTGGTGGTTGGTAAAGAACATCAGA	56.7	8257	19925	19953	28	GAGAGCCTTTGCGAGATGACAACAAGCAG	62.92068966	22	32	8	40	22
3787	23428	23454	26	CTTCGGTAGTTTTCACATTACACTCAA	55.18148148	8464	23459	23487	28	GTCTTTCTGTATGGTAGGATTTTCCACTA	57.26551724	22	15	25	40	5
4119	27740	27766	26	CTCTTCAAGCCAATCAAGGACGGGTTT	59.73703704	8764	27783	27811	28	GTGCCAAAGATGTTAGTTAGCCACTGCGA	61.50689655	22	33	7	40	17
4208	28394	28420	26	ACCAACATAAGAGAACACACAGCCTCC	59.73703704	8846	28423	28451	28	AGGCAATAGTGCGACCACCCTTACGAAGA	62.92068966	22	38	2	40	3
4208	28394	28420	26	ACCAACATAAGAGAACACACAGCCTCC	59.73703704	8847	28424	28452	28	GGCAATAGTGCGACCACCCTTACGAAGAA	62.92068966	22	38	2	40	4
4208	28394	28420	26	ACCAACATAAGAGAACACACAGCCTCC	59.73703704	8848	28425	28453	28	GCAATAGTGCGACCACCCTTACGAAGAAT	61.50689655	22	38	2	40	5
1988	967	993	26	GCAAAGCAAGAGCAGCATCACCGCCAT	62.77407407	6891	1010	1038	28	AGGAGAAGTTCCCCTACTGCTGCCTGGAG	65.74827586	22	16	25	41	17
1991	973	999	26	CAAGAGCAGCATCACCGCCATTGCCAG	64.29259259	6892	1011	1039	28	GGAGAAGTTCCCCTACTGCTGCCTGGAGT	65.74827586	22	13	28	41	12
1992	974	1000	26	AAGAGCAGCATCACCGCCATTGCCAGC	64.29259259	6892	1011	1039	28	GGAGAAGTTCCCCTACTGCTGCCTGGAGT	65.74827586	22	13	28	41	11
1993	975	1001	26	AGAGCAGCATCACCGCCATTGCCAGCC	65.81111111	6892	1011	1039	28	GGAGAAGTTCCCCTACTGCTGCCTGGAGT	65.74827586	22	13	28	41	10
1994	976	1002	26	GAGCAGCATCACCGCCATTGCCAGCCA	65.81111111	6892	1011	1039	28	GGAGAAGTTCCCCTACTGCTGCCTGGAGT	65.74827586	22	13	28	41	9
2044	1199	1225	26	ATCTTTTGGTGTATTCAAGGCTCCCTC	58.21851852	6937	1246	1274	28	CGTCTTTGTTAGCACCATAGGGAAGTCCA	61.50689655	22	21	20	41	21
2045	1200	1226	26	TCTTTTGGTGTATTCAAGGCTCCCTCA	58.21851852	6937	1246	1274	28	CGTCTTTGTTAGCACCATAGGGAAGTCCA	61.50689655	22	21	20	41	20
2247	2844	2870	26	TGTAATAAGAAAGCGTTCGTGATGTAG	55.18148148	7124	2874	2902	28	CAGTGATTTCTTTAGGCAGGTCCTTGATG	60.09310345	22	2	39	41	4
2249	2846	2872	26	TAATAAGAAAGCGTTCGTGATGTAGCA	55.18148148	7123	2873	2901	28	ACAGTGATTTCTTTAGGCAGGTCCTTGAT	58.67931034	22	0	41	41	1
2519	5053	5079	26	AAACAAAGACACCTTCACGAGGAAAGT	56.7	7345	5100	5128	28	ATGGCAGGAGCAGTTGTGAAGTTCTTTTC	60.09310345	22	9	32	41	21
2520	5054	5080	26	AACAAAGACACCTTCACGAGGAAAGTG	58.21851852	7346	5101	5129	28	TGGCAGGAGCAGTTGTGAAGTTCTTTTCT	60.09310345	22	7	34	41	21
2777	8170	8196	26	AAGGTAAGAACAAGTCCTGAGTTGAAT	55.18148148	7567	8214	8242	28	AAAACTTTGTCAGGGTAATAAACACCACG	57.26551724	22	19	22	41	18
3132	14170	14196	26	CACACAACAGCATCGTCAGAGAGTATC	59.73703704	7872	14221	14249	28	TATGCGTAAAACTCATTCACAAAGTCTGT	55.85172414	22	6	35	41	25
4207	28393	28419	26	AACCAACATAAGAGAACACACAGCCTC	58.21851852	8846	28423	28451	28	AGGCAATAGTGCGACCACCCTTACGAAGA	62.92068966	22	39	2	41	4
4208	28394	28420	26	ACCAACATAAGAGAACACACAGCCTCC	59.73703704	8849	28426	28454	28	CAATAGTGCGACCACCCTTACGAAGAATG	61.50689655	22	38	3	41	6
4208	28394	28420	26	ACCAACATAAGAGAACACACAGCCTCC	59.73703704	8850	28427	28455	28	AATAGTGCGACCACCCTTACGAAGAATGG	61.50689655	22	38	3	41	7
2044	1199	1225	26	ATCTTTTGGTGTATTCAAGGCTCCCTC	58.21851852	6939	1248	1276	28	TCTTTGTTAGCACCATAGGGAAGTCCAGC	61.50689655	22	21	21	42	23
2245	2808	2834	26	CTGAGTCACCTGCTACACGCTGCGAAG	64.29259259	7109	2859	2887	28	TTCGTGATGTAGCAACAGTGATTTCTTTA	55.85172414	22	7	35	42	25
3485	19512	19538	26	GAAAAAGTCTGTCCTGGTTGAATGCGA	58.21851852	8194	19550	19578	28	CTTAGGTGTCTTAGGATTGGCTGTATCAA	58.67931034	22	21	21	42	12
3551	19875	19901	26	GTTTGTGGTGGTTGGTAAAGAACATCA	56.7	8258	19926	19954	28	AGAGCCTTTGCGAGATGACAACAAGCAGC	62.92068966	22	35	7	42	25
3788	23429	23455	26	TTCGGTAGTTTTCACATTACACTCAAG	55.18148148	8464	23459	23487	28	GTCTTTCTGTATGGTAGGATTTTCCACTA	57.26551724	22	17	25	42	4
3789	23430	23456	26	TCGGTAGTTTTCACATTACACTCAAGA	55.18148148	8463	23458	23486	28	CGTCTTTCTGTATGGTAGGATTTTCCACT	58.67931034	22	19	23	42	2
4121	27754	27780	26	CAAGGACGGGTTTGAGTTTTTCATAAA	55.18148148	8776	27802	27830	28	GCCACTGCGAAGTCAACTGAACAACACCA	62.92068966	22	33	9	42	22
4219	28426	28452	26	CAATAGTGCGACCACCCTTACGAAGAA	59.73703704	8861	28456	28484	28	TTTTCAAGCCAGATTCATTATGGTATTCG	55.85172414	22	2	40	42	4
4220	28427	28453	26	AATAGTGCGACCACCCTTACGAAGAAT	58.21851852	8861	28456	28484	28	TTTTCAAGCCAGATTCATTATGGTATTCG	55.85172414	22	2	40	42	3
4279	28678	28704	26	TGAGAGTTGAAAGGCACATTTGGTTGC	58.21851852	8905	28706	28734	28	TTCATTTGGTGACGCAACTGGATAGACAG	60.09310345	22	39	3	42	2
2044	1199	1225	26	ATCTTTTGGTGTATTCAAGGCTCCCTC	58.21851852	6938	1247	1275	28	GTCTTTGTTAGCACCATAGGGAAGTCCAG	61.50689655	22	21	22	43	22
2045	1200	1226	26	TCTTTTGGTGTATTCAAGGCTCCCTCA	58.21851852	6938	1247	1275	28	GTCTTTGTTAGCACCATAGGGAAGTCCAG	61.50689655	22	21	22	43	21
2247	2844	2870	26	TGTAATAAGAAAGCGTTCGTGATGTAG	55.18148148	7123	2873	2901	28	ACAGTGATTTCTTTAGGCAGGTCCTTGAT	58.67931034	22	2	41	43	3
2417	4221	4247	26	AACGAGCAAAAGGTGTGAGTAAACTGT	56.7	7261	4272	4300	28	AACAAAGTGAACACCCTTGGAGAGTGCTA	60.09310345	22	19	24	43	25
2418	4222	4248	26	ACGAGCAAAAGGTGTGAGTAAACTGTT	56.7	7261	4272	4300	28	AACAAAGTGAACACCCTTGGAGAGTGCTA	60.09310345	22	19	24	43	24
2520	5054	5080	26	AACAAAGACACCTTCACGAGGAAAGTG	58.21851852	7342	5097	5125	28	CAAATGGCAGGAGCAGTTGTGAAGTTCTT	60.09310345	22	7	36	43	17
3485	19512	19538	26	GAAAAAGTCTGTCCTGGTTGAATGCGA	58.21851852	8193	19549	19577	28	ACTTAGGTGTCTTAGGATTGGCTGTATCA	58.67931034	22	21	22	43	11
3548	19872	19898	26	GAGGTTTGTGGTGGTTGGTAAAGAACA	58.21851852	8254	19922	19950	28	ATTGAGAGCCTTTGCGAGATGACAACAAG	60.09310345	22	39	4	43	24
3676	21511	21537	26	CAATGTTGTGACTTTTTGCTACCTGCG	58.21851852	8350	21556	21584	28	TACAGTCAATACAAGCACCAAGGTCACGG	61.50689655	22	28	15	43	19
4121	27754	27780	26	CAAGGACGGGTTTGAGTTTTTCATAAA	55.18148148	8777	27803	27831	28	CCACTGCGAAGTCAACTGAACAACACCAC	62.92068966	22	33	10	43	23
4121	27754	27780	26	CAAGGACGGGTTTGAGTTTTTCATAAA	55.18148148	8778	27804	27832	28	CACTGCGAAGTCAACTGAACAACACCACC	62.92068966	22	33	10	43	24
1989	968	994	26	CAAAGCAAGAGCAGCATCACCGCCATT	61.25555556	6891	1010	1038	28	AGGAGAAGTTCCCCTACTGCTGCCTGGAG	65.74827586	22	19	25	44	16
2017	1073	1099	26	GGAACGAGAAGAGGCTTGACTGCCGCC	65.81111111	6920	1118	1146	28	GAAGCCTTTTGGCAATGTTGTTCCTTGAG	60.09310345	22	7	37	44	19
2266	2863	2889	26	TGATGTAGCAACAGTGATTTCTTTAGG	55.18148148	7138	2914	2942	28	TAGATGGTGTCCAGCAATACGAAGATGTC	60.09310345	22	37	7	44	25
2419	4223	4249	26	CGAGCAAAAGGTGTGAGTAAACTGTTA	56.7	7261	4272	4300	28	AACAAAGTGAACACCCTTGGAGAGTGCTA	60.09310345	22	20	24	44	23
3143	14181	14207	26	ATCGTCAGAGAGTATCATCATTGAGAA	55.18148148	7872	14221	14249	28	TATGCGTAAAACTCATTCACAAAGTCTGT	55.85172414	22	9	35	44	14
3548	19872	19898	26	GAGGTTTGTGGTGGTTGGTAAAGAACA	58.21851852	8253	19921	19949	28	CATTGAGAGCCTTTGCGAGATGACAACAA	60.09310345	22	39	5	44	23
3789	23430	23456	26	TCGGTAGTTTTCACATTACACTCAAGA	55.18148148	8464	23459	23487	28	GTCTTTCTGTATGGTAGGATTTTCCACTA	57.26551724	22	19	25	44	3
3790	23431	23457	26	CGGTAGTTTTCACATTACACTCAAGAA	55.18148148	8463	23458	23486	28	CGTCTTTCTGTATGGTAGGATTTTCCACT	58.67931034	22	21	23	44	1
4102	27698	27724	26	TTCCCAACCGTCTCTAAGAAACTCTAC	58.21851852	8762	27738	27766	28	TTCTCTTCAAGCCAATCAAGGACGGGTTT	60.09310345	22	11	33	44	14
4209	28395	28421	26	CCAACATAAGAGAACACACAGCCTCCA	59.73703704	8846	28423	28451	28	AGGCAATAGTGCGACCACCCTTACGAAGA	62.92068966	22	42	2	44	2
4209	28395	28421	26	CCAACATAAGAGAACACACAGCCTCCA	59.73703704	8847	28424	28452	28	GGCAATAGTGCGACCACCCTTACGAAGAA	62.92068966	22	42	2	44	3
4209	28395	28421	26	CCAACATAAGAGAACACACAGCCTCCA	59.73703704	8848	28425	28453	28	GCAATAGTGCGACCACCCTTACGAAGAAT	61.50689655	22	42	2	44	4
2507	4951	4977	26	CTATTACAACATCACAGTTACCAGACA	55.18148148	7340	4984	5012	28	TGTTGTCTGTAGTAATGATTTGTGGTTCA	55.85172414	22	20	25	45	7
2519	5053	5079	26	AAACAAAGACACCTTCACGAGGAAAGT	56.7	7342	5097	5125	28	CAAATGGCAGGAGCAGTTGTGAAGTTCTT	60.09310345	22	9	36	45	18
3791	23432	23458	26	GGTAGTTTTCACATTACACTCAAGAAC	55.18148148	8464	23459	23487	28	GTCTTTCTGTATGGTAGGATTTTCCACTA	57.26551724	22	20	25	45	1
4209	28395	28421	26	CCAACATAAGAGAACACACAGCCTCCA	59.73703704	8849	28426	28454	28	CAATAGTGCGACCACCCTTACGAAGAATG	61.50689655	22	42	3	45	5
4209	28395	28421	26	CCAACATAAGAGAACACACAGCCTCCA	59.73703704	8850	28427	28455	28	AATAGTGCGACCACCCTTACGAAGAATGG	61.50689655	22	42	3	45	6
2507	4951	4977	26	CTATTACAACATCACAGTTACCAGACA	55.18148148	7339	4983	5011	28	GTGTTGTCTGTAGTAATGATTTGTGGTTC	57.26551724	22	20	26	46	6
2779	8172	8198	26	GGTAAGAACAAGTCCTGAGTTGAATGT	56.7	7567	8214	8242	28	AAAACTTTGTCAGGGTAATAAACACCACG	57.26551724	22	24	22	46	16
3479	19506	19532	26	AACACTGAAAAAGTCTGTCCTGGTTGA	56.7	8192	19548	19576	28	TACTTAGGTGTCTTAGGATTGGCTGTATC	58.67931034	22	35	11	46	16
3480	19507	19533	26	ACACTGAAAAAGTCTGTCCTGGTTGAA	56.7	8192	19548	19576	28	TACTTAGGTGTCTTAGGATTGGCTGTATC	58.67931034	22	35	11	46	15
3676	21511	21537	26	CAATGTTGTGACTTTTTGCTACCTGCG	58.21851852	8348	21554	21582	28	ACTACAGTCAATACAAGCACCAAGGTCAC	60.09310345	22	28	18	46	17
3790	23431	23457	26	CGGTAGTTTTCACATTACACTCAAGAA	55.18148148	8464	23459	23487	28	GTCTTTCTGTATGGTAGGATTTTCCACTA	57.26551724	22	21	25	46	2
3961	26650	26676	26	TGTCCTCACTGCCGTCTTGTTGACCAA	61.25555556	8613	26677	26705	28	CAGTTTGTTGACTATCATCATCTAACCAA	55.85172414	22	15	31	46	1
4214	28416	28442	26	CCTCCAAAGGCAATAGTGCGACCACCC	64.29259259	8858	28453	28481	28	TGGTTTTCAAGCCAGATTCATTATGGTAT	55.85172414	22	2	44	46	11
1986	965	991	26	CAGCAAAGCAAGAGCAGCATCACCGCC	64.29259259	6891	1010	1038	28	AGGAGAAGTTCCCCTACTGCTGCCTGGAG	65.74827586	22	22	25	47	19
1989	968	994	26	CAAAGCAAGAGCAGCATCACCGCCATT	61.25555556	6892	1011	1039	28	GGAGAAGTTCCCCTACTGCTGCCTGGAGT	65.74827586	22	19	28	47	17
2010	1066	1092	26	GTGATGAGGAACGAGAAGAGGCTTGAC	61.25555556	6912	1110	1138	28	TCTGCGTAGAAGCCTTTTGGCAATGTTGT	60.09310345	22	12	35	47	18
2415	4219	4245	26	GCAACGAGCAAAAGGTGTGAGTAAACT	58.21851852	7259	4270	4298	28	CAAACAAAGTGAACACCCTTGGAGAGTGC	61.50689655	22	16	31	47	25
4102	27698	27724	26	TTCCCAACCGTCTCTAAGAAACTCTAC	58.21851852	8760	27736	27764	28	ACTTCTCTTCAAGCCAATCAAGGACGGGT	61.50689655	22	11	36	47	12
4203	28389	28415	26	TGGCAACCAACATAAGAGAACACACAG	58.21851852	8852	28438	28466	28	CACCCTTACGAAGAATGGTTTTCAAGCCA	60.09310345	22	22	25	47	23
4215	28417	28443	26	CTCCAAAGGCAATAGTGCGACCACCCT	62.77407407	8860	28455	28483	28	GTTTTCAAGCCAGATTCATTATGGTATTC	55.85172414	22	1	46	47	12
2909	10230	10256	26	TTGTCCATCAAAGTGTCCCTTATTTAC	55.18148148	7700	10278	10306	28	TAAACTCTGAAGTCTTGTAAAAGTGTTCC	55.85172414	22	17	31	48	22
2909	10230	10256	26	TTGTCCATCAAAGTGTCCCTTATTTAC	55.18148148	7701	10279	10307	28	AAACTCTGAAGTCTTGTAAAAGTGTTCCA	55.85172414	22	17	31	48	23
2910	10231	10257	26	TGTCCATCAAAGTGTCCCTTATTTACA	55.18148148	7700	10278	10306	28	TAAACTCTGAAGTCTTGTAAAAGTGTTCC	55.85172414	22	17	31	48	21
4210	28396	28422	26	CAACATAAGAGAACACACAGCCTCCAA	58.21851852	8846	28423	28451	28	AGGCAATAGTGCGACCACCCTTACGAAGA	62.92068966	22	46	2	48	1
4210	28396	28422	26	CAACATAAGAGAACACACAGCCTCCAA	58.21851852	8847	28424	28452	28	GGCAATAGTGCGACCACCCTTACGAAGAA	62.92068966	22	46	2	48	2
4210	28396	28422	26	CAACATAAGAGAACACACAGCCTCCAA	58.21851852	8848	28425	28453	28	GCAATAGTGCGACCACCCTTACGAAGAAT	61.50689655	22	46	2	48	3
4217	28424	28450	26	GGCAATAGTGCGACCACCCTTACGAAG	62.77407407	8859	28454	28482	28	GGTTTTCAAGCCAGATTCATTATGGTATT	55.85172414	22	2	46	48	4
4219	28426	28452	26	CAATAGTGCGACCACCCTTACGAAGAA	59.73703704	8859	28454	28482	28	GGTTTTCAAGCCAGATTCATTATGGTATT	55.85172414	22	2	46	48	2
4219	28426	28452	26	CAATAGTGCGACCACCCTTACGAAGAA	59.73703704	8860	28455	28483	28	GTTTTCAAGCCAGATTCATTATGGTATTC	55.85172414	22	2	46	48	3
4220	28427	28453	26	AATAGTGCGACCACCCTTACGAAGAAT	58.21851852	8859	28454	28482	28	GGTTTTCAAGCCAGATTCATTATGGTATT	55.85172414	22	2	46	48	1
4220	28427	28453	26	AATAGTGCGACCACCCTTACGAAGAAT	58.21851852	8860	28455	28483	28	GTTTTCAAGCCAGATTCATTATGGTATTC	55.85172414	22	2	46	48	2
2416	4220	4246	26	CAACGAGCAAAAGGTGTGAGTAAACTG	58.21851852	7260	4271	4299	28	AAACAAAGTGAACACCCTTGGAGAGTGCT	60.09310345	22	19	30	49	25
2775	8168	8194	26	GAAAGGTAAGAACAAGTCCTGAGTTGA	56.7	7565	8212	8240	28	TGAAAACTTTGTCAGGGTAATAAACACCA	55.85172414	22	26	23	49	18
2908	10229	10255	26	GTTGTCCATCAAAGTGTCCCTTATTTA	55.18148148	7701	10279	10307	28	AAACTCTGAAGTCTTGTAAAAGTGTTCCA	55.85172414	22	18	31	49	24
3144	14182	14208	26	TCGTCAGAGAGTATCATCATTGAGAAA	55.18148148	7872	14221	14249	28	TATGCGTAAAACTCATTCACAAAGTCTGT	55.85172414	22	14	35	49	13
3554	19878	19904	26	TGTGGTGGTTGGTAAAGAACATCAGAA	56.7	8252	19914	19942	28	CTGAAGTCATTGAGAGCCTTTGCGAGATG	61.50689655	22	28	21	49	10
4024	26902	26928	26	CACCAGACTCATCAAATAAGTAGTATG	55.18148148	8689	26931	26959	28	GCCATACTCCACTCATCTAAATCAATGCC	60.09310345	22	29	20	49	3
4104	27700	27726	26	CCCAACCGTCTCTAAGAAACTCTACAC	59.73703704	8762	27738	27766	28	TTCTCTTCAAGCCAATCAAGGACGGGTTT	60.09310345	22	16	33	49	12
4105	27701	27727	26	CCAACCGTCTCTAAGAAACTCTACACC	59.73703704	8762	27738	27766	28	TTCTCTTCAAGCCAATCAAGGACGGGTTT	60.09310345	22	16	33	49	11
4105	27701	27727	26	CCAACCGTCTCTAAGAAACTCTACACC	59.73703704	8763	27739	27767	28	TCTCTTCAAGCCAATCAAGGACGGGTTTG	61.50689655	22	16	33	49	12
4210	28396	28422	26	CAACATAAGAGAACACACAGCCTCCAA	58.21851852	8849	28426	28454	28	CAATAGTGCGACCACCCTTACGAAGAATG	61.50689655	22	46	3	49	4
4210	28396	28422	26	CAACATAAGAGAACACACAGCCTCCAA	58.21851852	8850	28427	28455	28	AATAGTGCGACCACCCTTACGAAGAATGG	61.50689655	22	46	3	49	5
1986	965	991	26	CAGCAAAGCAAGAGCAGCATCACCGCC	64.29259259	6892	1011	1039	28	GGAGAAGTTCCCCTACTGCTGCCTGGAGT	65.74827586	22	22	28	50	20
2247	2844	2870	26	TGTAATAAGAAAGCGTTCGTGATGTAG	55.18148148	7122	2872	2900	28	AACAGTGATTTCTTTAGGCAGGTCCTTGA	58.67931034	22	2	48	50	2
2415	4219	4245	26	GCAACGAGCAAAAGGTGTGAGTAAACT	58.21851852	7258	4269	4297	28	GCAAACAAAGTGAACACCCTTGGAGAGTG	61.50689655	22	16	34	50	24
2416	4220	4246	26	CAACGAGCAAAAGGTGTGAGTAAACTG	58.21851852	7259	4270	4298	28	CAAACAAAGTGAACACCCTTGGAGAGTGC	61.50689655	22	19	31	50	24
2753	7981	8007	26	TAACAATAAGTAGGGACTGGGTCTTCG	58.21851852	7538	8032	8060	28	AGCCTCTTATTATGTTAGACTTCTCAGTG	57.26551724	22	22	28	50	25
2822	9164	9190	26	GAAGGTCACACTTTTCTAATAGCATTC	55.18148148	7616	9197	9225	28	TTTTGTAAAGATTAGGCATAGCAACACCC	57.26551724	22	33	17	50	7
2912	10233	10259	26	TCCATCAAAGTGTCCCTTATTTACAAC	55.18148148	7701	10279	10307	28	AAACTCTGAAGTCTTGTAAAAGTGTTCCA	55.85172414	22	19	31	50	20
3094	13815	13841	26	CAAATGAAAGACATCAGCATACTCCTG	56.7	7833	13842	13870	28	ATTAGGATGTTTAGTAAGTGGGTAAGCAT	55.85172414	22	29	21	50	1
3478	19505	19531	26	TAACACTGAAAAAGTCTGTCCTGGTTG	56.7	8196	19552	19580	28	TAGGTGTCTTAGGATTGGCTGTATCAACC	60.09310345	22	35	15	50	21
4103	27699	27725	26	TCCCAACCGTCTCTAAGAAACTCTACA	58.21851852	8759	27735	27763	28	AACTTCTCTTCAAGCCAATCAAGGACGGG	61.50689655	22	15	35	50	10
3145	14183	14209	26	CGTCAGAGAGTATCATCATTGAGAAAT	55.18148148	7872	14221	14249	28	TATGCGTAAAACTCATTCACAAAGTCTGT	55.85172414	22	16	35	51	12
3555	19879	19905	26	GTGGTGGTTGGTAAAGAACATCAGAAC	58.21851852	8252	19914	19942	28	CTGAAGTCATTGAGAGCCTTTGCGAGATG	61.50689655	22	30	21	51	9
4103	27699	27725	26	TCCCAACCGTCTCTAAGAAACTCTACA	58.21851852	8761	27737	27765	28	CTTCTCTTCAAGCCAATCAAGGACGGGTT	61.50689655	22	15	36	51	12
4104	27700	27726	26	CCCAACCGTCTCTAAGAAACTCTACAC	59.73703704	8759	27735	27763	28	AACTTCTCTTCAAGCCAATCAAGGACGGG	61.50689655	22	16	35	51	9
4106	27702	27728	26	CAACCGTCTCTAAGAAACTCTACACCT	58.21851852	8762	27738	27766	28	TTCTCTTCAAGCCAATCAAGGACGGGTTT	60.09310345	22	18	33	51	10
4106	27702	27728	26	CAACCGTCTCTAAGAAACTCTACACCT	58.21851852	8763	27739	27767	28	TCTCTTCAAGCCAATCAAGGACGGGTTTG	61.50689655	22	18	33	51	11
4203	28389	28415	26	TGGCAACCAACATAAGAGAACACACAG	58.21851852	8854	28440	28468	28	CCCTTACGAAGAATGGTTTTCAAGCCAGA	60.09310345	22	22	29	51	25
1996	978	1004	26	GCAGCATCACCGCCATTGCCAGCCATT	64.29259259	6893	1012	1040	28	GAGAAGTTCCCCTACTGCTGCCTGGAGTT	64.33448276	22	10	42	52	8
1997	979	1005	26	CAGCATCACCGCCATTGCCAGCCATTC	64.29259259	6893	1012	1040	28	GAGAAGTTCCCCTACTGCTGCCTGGAGTT	64.33448276	22	10	42	52	7
2014	1070	1096	26	TGAGGAACGAGAAGAGGCTTGACTGCC	62.77407407	6920	1118	1146	28	GAAGCCTTTTGGCAATGTTGTTCCTTGAG	60.09310345	22	15	37	52	22
2017	1073	1099	26	GGAACGAGAAGAGGCTTGACTGCCGCC	65.81111111	6916	1114	1142	28	CGTAGAAGCCTTTTGGCAATGTTGTTCCT	60.09310345	22	7	45	52	15
2271	2868	2894	26	TAGCAACAGTGATTTCTTTAGGCAGGT	56.7	7143	2919	2947	28	GGTGTCCAGCAATACGAAGATGTCCACGA	62.92068966	22	51	1	52	25
3055	13306	13332	26	ATGTAATCACCAGCATTTGTCCAGTCA	56.7	7804	13350	13378	28	AAAGTCAGTAACATTATCGCTACCAACAC	57.26551724	22	41	11	52	18
3476	19503	19529	26	GCTAACACTGAAAAAGTCTGTCCTGGT	58.21851852	8196	19552	19580	28	TAGGTGTCTTAGGATTGGCTGTATCAACC	60.09310345	22	37	15	52	23
3477	19504	19530	26	CTAACACTGAAAAAGTCTGTCCTGGTT	56.7	8195	19551	19579	28	TTAGGTGTCTTAGGATTGGCTGTATCAAC	58.67931034	22	34	18	52	21
4104	27700	27726	26	CCCAACCGTCTCTAAGAAACTCTACAC	59.73703704	8760	27736	27764	28	ACTTCTCTTCAAGCCAATCAAGGACGGGT	61.50689655	22	16	36	52	10
4104	27700	27726	26	CCCAACCGTCTCTAAGAAACTCTACAC	59.73703704	8761	27737	27765	28	CTTCTCTTCAAGCCAATCAAGGACGGGTT	61.50689655	22	16	36	52	11
4105	27701	27727	26	CCAACCGTCTCTAAGAAACTCTACACC	59.73703704	8761	27737	27765	28	CTTCTCTTCAAGCCAATCAAGGACGGGTT	61.50689655	22	16	36	52	10
1995	977	1003	26	AGCAGCATCACCGCCATTGCCAGCCAT	64.29259259	6893	1012	1040	28	GAGAAGTTCCCCTACTGCTGCCTGGAGTT	64.33448276	22	11	42	53	9
2270	2867	2893	26	GTAGCAACAGTGATTTCTTTAGGCAGG	58.21851852	7142	2918	2946	28	TGGTGTCCAGCAATACGAAGATGTCCACG	62.92068966	22	50	3	53	25
2416	4220	4246	26	CAACGAGCAAAAGGTGTGAGTAAACTG	58.21851852	7258	4269	4297	28	GCAAACAAAGTGAACACCCTTGGAGAGTG	61.50689655	22	19	34	53	23
2781	8177	8203	26	GAACAAGTCCTGAGTTGAATGTAAAAC	55.18148148	7567	8214	8242	28	AAAACTTTGTCAGGGTAATAAACACCACG	57.26551724	22	31	22	53	11
3478	19505	19531	26	TAACACTGAAAAAGTCTGTCCTGGTTG	56.7	8195	19551	19579	28	TTAGGTGTCTTAGGATTGGCTGTATCAAC	58.67931034	22	35	18	53	20
3791	23432	23458	26	GGTAGTTTTCACATTACACTCAAGAAC	55.18148148	8465	23473	23501	28	TAGGATTTTCCACTACTTCTTCAGAGACT	57.26551724	22	20	33	53	15
4106	27702	27728	26	CAACCGTCTCTAAGAAACTCTACACCT	58.21851852	8759	27735	27763	28	AACTTCTCTTCAAGCCAATCAAGGACGGG	61.50689655	22	18	35	53	7
2654	6581	6607	26	AATGTCAAGAATCTCAAGTGTCTGTGG	56.7	7453	6615	6643	28	ACAGCATCAGTAGTGTCAGCAATGTCTCT	60.09310345	22	30	24	54	8
2938	10707	10733	26	ATTCCAAAATAGGCATACACCATCTGT	55.18148148	7722	10736	10764	28	ATTTGTCAGAATGTGTGGCATAAGAATAG	55.85172414	22	22	32	54	3
3055	13306	13332	26	ATGTAATCACCAGCATTTGTCCAGTCA	56.7	7803	13349	13377	28	TAAAGTCAGTAACATTATCGCTACCAACA	55.85172414	22	41	13	54	17
4106	27702	27728	26	CAACCGTCTCTAAGAAACTCTACACCT	58.21851852	8758	27734	27762	28	AAACTTCTCTTCAAGCCAATCAAGGACGG	60.09310345	22	18	36	54	6
4106	27702	27728	26	CAACCGTCTCTAAGAAACTCTACACCT	58.21851852	8761	27737	27765	28	CTTCTCTTCAAGCCAATCAAGGACGGGTT	61.50689655	22	18	36	54	9
1991	973	999	26	CAAGAGCAGCATCACCGCCATTGCCAG	64.29259259	6893	1012	1040	28	GAGAAGTTCCCCTACTGCTGCCTGGAGTT	64.33448276	22	13	42	55	13
1994	976	1002	26	GAGCAGCATCACCGCCATTGCCAGCCA	65.81111111	6893	1012	1040	28	GAGAAGTTCCCCTACTGCTGCCTGGAGTT	64.33448276	22	13	42	55	10
4107	27703	27729	26	AACCGTCTCTAAGAAACTCTACACCTT	56.7	8762	27738	27766	28	TTCTCTTCAAGCCAATCAAGGACGGGTTT	60.09310345	22	22	33	55	9
4107	27703	27729	26	AACCGTCTCTAAGAAACTCTACACCTT	56.7	8763	27739	27767	28	TCTCTTCAAGCCAATCAAGGACGGGTTTG	61.50689655	22	22	33	55	10
1998	980	1006	26	AGCATCACCGCCATTGCCAGCCATTCT	62.77407407	6894	1013	1041	28	AGAAGTTCCCCTACTGCTGCCTGGAGTTG	64.33448276	22	9	47	56	7
1999	981	1007	26	GCATCACCGCCATTGCCAGCCATTCTA	62.77407407	6894	1013	1041	28	AGAAGTTCCCCTACTGCTGCCTGGAGTTG	64.33448276	22	9	47	56	6
3093	13814	13840	26	ACAAATGAAAGACATCAGCATACTCCT	55.18148148	7832	13841	13869	28	GATTAGGATGTTTAGTAAGTGGGTAAGCA	57.26551724	22	35	21	56	1
3477	19504	19530	26	CTAACACTGAAAAAGTCTGTCCTGGTT	56.7	8193	19549	19577	28	ACTTAGGTGTCTTAGGATTGGCTGTATCA	58.67931034	22	34	22	56	19
3478	19505	19531	26	TAACACTGAAAAAGTCTGTCCTGGTTG	56.7	8194	19550	19578	28	CTTAGGTGTCTTAGGATTGGCTGTATCAA	58.67931034	22	35	21	56	19
3545	19869	19895	26	ATAGAGGTTTGTGGTGGTTGGTAAAGA	56.7	8252	19914	19942	28	CTGAAGTCATTGAGAGCCTTTGCGAGATG	61.50689655	22	35	21	56	19
3789	23430	23456	26	TCGGTAGTTTTCACATTACACTCAAGA	55.18148148	8466	23474	23502	28	AGGATTTTCCACTACTTCTTCAGAGACTG	58.67931034	22	19	37	56	18
4213	28399	28425	26	CATAAGAGAACACACAGCCTCCAAAGG	59.73703704	8850	28427	28455	28	AATAGTGCGACCACCCTTACGAAGAATGG	61.50689655	22	53	3	56	2
2004	1014	1040	26	GAAGTTCCCCTACTGCTGCCTGGAGTT	62.77407407	6898	1065	1093	28	CGTGATGAGGAACGAGAAGAGGCTTGACT	62.92068966	22	40	17	57	25
2016	1072	1098	26	AGGAACGAGAAGAGGCTTGACTGCCGC	64.29259259	6918	1116	1144	28	TAGAAGCCTTTTGGCAATGTTGTTCCTTG	58.67931034	22	9	48	57	18
2661	6619	6645	26	CATCAGTAGTGTCAGCAATGTCTCTGC	59.73703704	7464	6661	6689	28	GCAGAAACTTTTTGTTAGACTCAGTAAGA	55.85172414	22	15	42	57	16
3555	19879	19905	26	GTGGTGGTTGGTAAAGAACATCAGAAC	58.21851852	8250	19912	19940	28	TACTGAAGTCATTGAGAGCCTTTGCGAGA	60.09310345	22	30	27	57	7
4103	27699	27725	26	TCCCAACCGTCTCTAAGAAACTCTACA	58.21851852	8757	27733	27761	28	TAAACTTCTCTTCAAGCCAATCAAGGACG	58.67931034	22	15	42	57	8
4107	27703	27729	26	AACCGTCTCTAAGAAACTCTACACCTT	56.7	8759	27735	27763	28	AACTTCTCTTCAAGCCAATCAAGGACGGG	61.50689655	22	22	35	57	6
4109	27705	27731	26	CCGTCTCTAAGAAACTCTACACCTTCC	59.73703704	8762	27738	27766	28	TTCTCTTCAAGCCAATCAAGGACGGGTTT	60.09310345	22	24	33	57	7
4212	28398	28424	26	ACATAAGAGAACACACAGCCTCCAAAG	58.21851852	8850	28427	28455	28	AATAGTGCGACCACCCTTACGAAGAATGG	61.50689655	22	54	3	57	3
1988	967	993	26	GCAAAGCAAGAGCAGCATCACCGCCAT	62.77407407	6893	1012	1040	28	GAGAAGTTCCCCTACTGCTGCCTGGAGTT	64.33448276	22	16	42	58	19
3476	19503	19529	26	GCTAACACTGAAAAAGTCTGTCCTGGT	58.21851852	8194	19550	19578	28	CTTAGGTGTCTTAGGATTGGCTGTATCAA	58.67931034	22	37	21	58	21
4104	27700	27726	26	CCCAACCGTCTCTAAGAAACTCTACAC	59.73703704	8757	27733	27761	28	TAAACTTCTCTTCAAGCCAATCAAGGACG	58.67931034	22	16	42	58	7
4107	27703	27729	26	AACCGTCTCTAAGAAACTCTACACCTT	56.7	8758	27734	27762	28	AAACTTCTCTTCAAGCCAATCAAGGACGG	60.09310345	22	22	36	58	5
4107	27703	27729	26	AACCGTCTCTAAGAAACTCTACACCTT	56.7	8760	27736	27764	28	ACTTCTCTTCAAGCCAATCAAGGACGGGT	61.50689655	22	22	36	58	7
4107	27703	27729	26	AACCGTCTCTAAGAAACTCTACACCTT	56.7	8761	27737	27765	28	CTTCTCTTCAAGCCAATCAAGGACGGGTT	61.50689655	22	22	36	58	8
4108	27704	27730	26	ACCGTCTCTAAGAAACTCTACACCTTC	58.21851852	8759	27735	27763	28	AACTTCTCTTCAAGCCAATCAAGGACGGG	61.50689655	22	23	35	58	5
4110	27706	27732	26	CGTCTCTAAGAAACTCTACACCTTCCT	58.21851852	8763	27739	27767	28	TCTCTTCAAGCCAATCAAGGACGGGTTTG	61.50689655	22	25	33	58	7
4111	27707	27733	26	GTCTCTAAGAAACTCTACACCTTCCTT	56.7	8763	27739	27767	28	TCTCTTCAAGCCAATCAAGGACGGGTTTG	61.50689655	22	25	33	58	6
4206	28392	28418	26	CAACCAACATAAGAGAACACACAGCCT	58.21851852	8851	28437	28465	28	CCACCCTTACGAAGAATGGTTTTCAAGCC	61.50689655	22	36	22	58	19
2662	6620	6646	26	ATCAGTAGTGTCAGCAATGTCTCTGCC	59.73703704	7464	6661	6689	28	GCAGAAACTTTTTGTTAGACTCAGTAAGA	55.85172414	22	17	42	59	15
3792	23433	23459	26	GTAGTTTTCACATTACACTCAAGAACG	55.18148148	8470	23478	23506	28	TTTTCCACTACTTCTTCAGAGACTGGTTT	57.26551724	22	19	40	59	19
4108	27704	27730	26	ACCGTCTCTAAGAAACTCTACACCTTC	58.21851852	8758	27734	27762	28	AAACTTCTCTTCAAGCCAATCAAGGACGG	60.09310345	22	23	36	59	4
1987	966	992	26	AGCAAAGCAAGAGCAGCATCACCGCCA	62.77407407	6893	1012	1040	28	GAGAAGTTCCCCTACTGCTGCCTGGAGTT	64.33448276	22	18	42	60	20
1991	973	999	26	CAAGAGCAGCATCACCGCCATTGCCAG	64.29259259	6894	1013	1041	28	AGAAGTTCCCCTACTGCTGCCTGGAGTTG	64.33448276	22	13	47	60	14
1992	974	1000	26	AAGAGCAGCATCACCGCCATTGCCAGC	64.29259259	6894	1013	1041	28	AGAAGTTCCCCTACTGCTGCCTGGAGTTG	64.33448276	22	13	47	60	13
2661	6619	6645	26	CATCAGTAGTGTCAGCAATGTCTCTGC	59.73703704	7463	6660	6688	28	GGCAGAAACTTTTTGTTAGACTCAGTAAG	57.26551724	22	15	45	60	15
2774	8167	8193	26	AGAAAGGTAAGAACAAGTCCTGAGTTG	56.7	7565	8212	8240	28	TGAAAACTTTGTCAGGGTAATAAACACCA	55.85172414	22	37	23	60	19
4106	27702	27728	26	CAACCGTCTCTAAGAAACTCTACACCT	58.21851852	8757	27733	27761	28	TAAACTTCTCTTCAAGCCAATCAAGGACG	58.67931034	22	18	42	60	5
4110	27706	27732	26	CGTCTCTAAGAAACTCTACACCTTCCT	58.21851852	8759	27735	27763	28	AACTTCTCTTCAAGCCAATCAAGGACGGG	61.50689655	22	25	35	60	3
1984	963	989	26	AGCAGCAAAGCAAGAGCAGCATCACCG	62.77407407	6892	1011	1039	28	GGAGAAGTTCCCCTACTGCTGCCTGGAGT	65.74827586	22	33	28	61	22
1999	981	1007	26	GCATCACCGCCATTGCCAGCCATTCTA	62.77407407	6895	1014	1042	28	GAAGTTCCCCTACTGCTGCCTGGAGTTGA	64.33448276	22	9	52	61	7
3549	19873	19899	26	AGGTTTGTGGTGGTTGGTAAAGAACAT	56.7	8250	19912	19940	28	TACTGAAGTCATTGAGAGCCTTTGCGAGA	60.09310345	22	34	27	61	13
3553	19877	19903	26	TTGTGGTGGTTGGTAAAGAACATCAGA	56.7	8251	19913	19941	28	ACTGAAGTCATTGAGAGCCTTTGCGAGAT	60.09310345	22	32	29	61	10
3790	23431	23457	26	CGGTAGTTTTCACATTACACTCAAGAA	55.18148148	8470	23478	23506	28	TTTTCCACTACTTCTTCAGAGACTGGTTT	57.26551724	22	21	40	61	21
1996	978	1004	26	GCAGCATCACCGCCATTGCCAGCCATT	64.29259259	6896	1015	1043	28	AAGTTCCCCTACTGCTGCCTGGAGTTGAA	62.92068966	22	10	52	62	11
1997	979	1005	26	CAGCATCACCGCCATTGCCAGCCATTC	64.29259259	6895	1014	1042	28	GAAGTTCCCCTACTGCTGCCTGGAGTTGA	64.33448276	22	10	52	62	9
2664	6622	6648	26	CAGTAGTGTCAGCAATGTCTCTGCCAA	59.73703704	7464	6661	6689	28	GCAGAAACTTTTTGTTAGACTCAGTAAGA	55.85172414	22	20	42	62	13
3789	23430	23456	26	TCGGTAGTTTTCACATTACACTCAAGA	55.18148148	8473	23481	23509	28	TCCACTACTTCTTCAGAGACTGGTTTTAG	58.67931034	22	19	43	62	25
3792	23433	23459	26	GTAGTTTTCACATTACACTCAAGAACG	55.18148148	8472	23480	23508	28	TTCCACTACTTCTTCAGAGACTGGTTTTA	57.26551724	22	19	43	62	21
3792	23433	23459	26	GTAGTTTTCACATTACACTCAAGAACG	55.18148148	8473	23481	23509	28	TCCACTACTTCTTCAGAGACTGGTTTTAG	58.67931034	22	19	43	62	22
1988	967	993	26	GCAAAGCAAGAGCAGCATCACCGCCAT	62.77407407	6894	1013	1041	28	AGAAGTTCCCCTACTGCTGCCTGGAGTTG	64.33448276	22	16	47	63	20
1995	977	1003	26	AGCAGCATCACCGCCATTGCCAGCCAT	64.29259259	6896	1015	1043	28	AAGTTCCCCTACTGCTGCCTGGAGTTGAA	62.92068966	22	11	52	63	12
1996	978	1004	26	GCAGCATCACCGCCATTGCCAGCCATT	64.29259259	6897	1016	1044	28	AGTTCCCCTACTGCTGCCTGGAGTTGAAT	62.92068966	22	10	53	63	12
1997	979	1005	26	CAGCATCACCGCCATTGCCAGCCATTC	64.29259259	6897	1016	1044	28	AGTTCCCCTACTGCTGCCTGGAGTTGAAT	62.92068966	22	10	53	63	11
2663	6621	6647	26	TCAGTAGTGTCAGCAATGTCTCTGCCA	59.73703704	7464	6661	6689	28	GCAGAAACTTTTTGTTAGACTCAGTAAGA	55.85172414	22	21	42	63	14
3746	22181	22207	26	CTGGTCAGTAGGATTTATTGGTCTTTT	55.18148148	8420	22223	22251	28	GTCTCTCGCAACTTCATCACTAATAAATG	57.26551724	22	39	24	63	16
3789	23430	23456	26	TCGGTAGTTTTCACATTACACTCAAGA	55.18148148	8469	23477	23505	28	ATTTTCCACTACTTCTTCAGAGACTGGTT	57.26551724	22	19	44	63	21
3956	26645	26671	26	CTGATTGTCCTCACTGCCGTCTTGTTG	61.25555556	8615	26682	26710	28	TGTTGACTATCATCATCTAACCAATCTTC	55.85172414	22	40	23	63	11
1963	917	943	26	GCCTTTACCAGACATTTTGCTCTCAAG	58.21851852	6882	966	994	28	AGCAAAGCAAGAGCAGCATCACCGCCATT	62.92068966	22	40	24	64	23
1964	918	944	26	CCTTTACCAGACATTTTGCTCTCAAGC	58.21851852	6881	965	993	28	CAGCAAAGCAAGAGCAGCATCACCGCCAT	64.33448276	22	37	27	64	21
1995	977	1003	26	AGCAGCATCACCGCCATTGCCAGCCAT	64.29259259	6897	1016	1044	28	AGTTCCCCTACTGCTGCCTGGAGTTGAAT	62.92068966	22	11	53	64	13
2015	1071	1097	26	GAGGAACGAGAAGAGGCTTGACTGCCG	64.29259259	6917	1115	1143	28	GTAGAAGCCTTTTGGCAATGTTGTTCCTT	58.67931034	22	14	50	64	18
2910	10231	10257	26	TGTCCATCAAAGTGTCCCTTATTTACA	55.18148148	7702	10280	10308	28	AACTCTGAAGTCTTGTAAAAGTGTTCCAG	57.26551724	22	17	47	64	23
3544	19868	19894	26	GATAGAGGTTTGTGGTGGTTGGTAAAG	58.21851852	8251	19913	19941	28	ACTGAAGTCATTGAGAGCCTTTGCGAGAT	60.09310345	22	35	29	64	19
3789	23430	23456	26	TCGGTAGTTTTCACATTACACTCAAGA	55.18148148	8468	23476	23504	28	GATTTTCCACTACTTCTTCAGAGACTGGT	58.67931034	22	19	45	64	20
3790	23431	23457	26	CGGTAGTTTTCACATTACACTCAAGAA	55.18148148	8473	23481	23509	28	TCCACTACTTCTTCAGAGACTGGTTTTAG	58.67931034	22	21	43	64	24
3791	23432	23458	26	GGTAGTTTTCACATTACACTCAAGAAC	55.18148148	8469	23477	23505	28	ATTTTCCACTACTTCTTCAGAGACTGGTT	57.26551724	22	20	44	64	19
3792	23433	23459	26	GTAGTTTTCACATTACACTCAAGAACG	55.18148148	8468	23476	23504	28	GATTTTCCACTACTTCTTCAGAGACTGGT	58.67931034	22	19	45	64	17
3792	23433	23459	26	GTAGTTTTCACATTACACTCAAGAACG	55.18148148	8471	23479	23507	28	TTTCCACTACTTCTTCAGAGACTGGTTTT	57.26551724	22	19	45	64	20
4107	27703	27729	26	AACCGTCTCTAAGAAACTCTACACCTT	56.7	8757	27733	27761	28	TAAACTTCTCTTCAAGCCAATCAAGGACG	58.67931034	22	22	42	64	4
1987	966	992	26	AGCAAAGCAAGAGCAGCATCACCGCCA	62.77407407	6894	1013	1041	28	AGAAGTTCCCCTACTGCTGCCTGGAGTTG	64.33448276	22	18	47	65	21
1991	973	999	26	CAAGAGCAGCATCACCGCCATTGCCAG	64.29259259	6896	1015	1043	28	AAGTTCCCCTACTGCTGCCTGGAGTTGAA	62.92068966	22	13	52	65	16
1992	974	1000	26	AAGAGCAGCATCACCGCCATTGCCAGC	64.29259259	6895	1014	1042	28	GAAGTTCCCCTACTGCTGCCTGGAGTTGA	64.33448276	22	13	52	65	14
1992	974	1000	26	AAGAGCAGCATCACCGCCATTGCCAGC	64.29259259	6896	1015	1043	28	AAGTTCCCCTACTGCTGCCTGGAGTTGAA	62.92068966	22	13	52	65	15
1993	975	1001	26	AGAGCAGCATCACCGCCATTGCCAGCC	65.81111111	6895	1014	1042	28	GAAGTTCCCCTACTGCTGCCTGGAGTTGA	64.33448276	22	13	52	65	13
2661	6619	6645	26	CATCAGTAGTGTCAGCAATGTCTCTGC	59.73703704	7462	6659	6687	28	AGGCAGAAACTTTTTGTTAGACTCAGTAA	55.85172414	22	15	50	65	14
3791	23432	23458	26	GGTAGTTTTCACATTACACTCAAGAAC	55.18148148	8471	23479	23507	28	TTTCCACTACTTCTTCAGAGACTGGTTTT	57.26551724	22	20	45	65	21
3792	23433	23459	26	GTAGTTTTCACATTACACTCAAGAACG	55.18148148	8474	23482	23510	28	CCACTACTTCTTCAGAGACTGGTTTTAGA	58.67931034	22	19	46	65	23
3957	26646	26672	26	TGATTGTCCTCACTGCCGTCTTGTTGA	59.73703704	8612	26676	26704	28	ACAGTTTGTTGACTATCATCATCTAACCA	55.85172414	22	36	29	65	4
4044	26947	26973	26	CTAAATCAATGCCCAGTGGTGTAAGTA	56.7	8706	26994	27022	28	GTTTTTATGACAGCATCTGCCACAACACA	58.67931034	22	7	58	65	21
4206	28392	28418	26	CAACCAACATAAGAGAACACACAGCCT	58.21851852	8853	28439	28467	28	ACCCTTACGAAGAATGGTTTTCAAGCCAG	60.09310345	22	36	29	65	21
1964	918	944	26	CCTTTACCAGACATTTTGCTCTCAAGC	58.21851852	6861	945	973	28	TGGTTCAATCTGTCAAGCAGCAGCAAAGC	61.50689655	22	37	29	66	1
1964	918	944	26	CCTTTACCAGACATTTTGCTCTCAAGC	58.21851852	6880	964	992	28	GCAGCAAAGCAAGAGCAGCATCACCGCCA	65.74827586	22	37	29	66	20
2348	3882	3908	26	GTCTGAAGTGAAGTAACTGTGTAATAC	55.18148148	7188	3909	3937	28	AACACAGTCTTTTACTCCAGATTCCCATT	57.26551724	22	33	33	66	1
2773	8166	8192	26	AAGAAAGGTAAGAACAAGTCCTGAGTT	55.18148148	7565	8212	8240	28	TGAAAACTTTGTCAGGGTAATAAACACCA	55.85172414	22	43	23	66	20
3790	23431	23457	26	CGGTAGTTTTCACATTACACTCAAGAA	55.18148148	8471	23479	23507	28	TTTCCACTACTTCTTCAGAGACTGGTTTT	57.26551724	22	21	45	66	22
3791	23432	23458	26	GGTAGTTTTCACATTACACTCAAGAAC	55.18148148	8474	23482	23510	28	CCACTACTTCTTCAGAGACTGGTTTTAGA	58.67931034	22	20	46	66	24
3957	26646	26672	26	TGATTGTCCTCACTGCCGTCTTGTTGA	59.73703704	8614	26679	26707	28	GTTTGTTGACTATCATCATCTAACCAATC	55.85172414	22	36	30	66	7
4263	28541	28567	26	AACAACAGCATTTTGGGGTAAGTAACC	56.7	8901	28568	28596	28	ACAAGTAGTGGCACCTTCTTTAGTCAAAT	57.26551724	22	38	28	66	1
2871	9934	9960	26	GCACAAATCGTTTCAGTTGGTTTCTTG	56.7	7672	9968	9996	28	CAGTCATAGAACAAACACCAATAGTAGAT	55.85172414	22	34	33	67	8
3746	22181	22207	26	CTGGTCAGTAGGATTTATTGGTCTTTT	55.18148148	8422	22225	22253	28	CTCTCGCAACTTCATCACTAATAAATGTA	55.85172414	22	39	28	67	18
3952	26641	26667	26	TTGTCTGATTGTCCTCACTGCCGTCTT	59.73703704	8618	26686	26714	28	GACTATCATCATCTAACCAATCTTCTTCT	55.85172414	22	50	17	67	19
4110	27706	27732	26	CGTCTCTAAGAAACTCTACACCTTCCT	58.21851852	8757	27733	27761	28	TAAACTTCTCTTCAAGCCAATCAAGGACG	58.67931034	22	25	42	67	1
4262	28540	28566	26	TAACAACAGCATTTTGGGGTAAGTAAC	55.18148148	8900	28567	28595	28	CACAAGTAGTGGCACCTTCTTTAGTCAAA	58.67931034	22	43	24	67	1
1985	964	990	26	GCAGCAAAGCAAGAGCAGCATCACCGC	64.29259259	6893	1012	1040	28	GAGAAGTTCCCCTACTGCTGCCTGGAGTT	64.33448276	22	26	42	68	22
1988	967	993	26	GCAAAGCAAGAGCAGCATCACCGCCAT	62.77407407	6895	1014	1042	28	GAAGTTCCCCTACTGCTGCCTGGAGTTGA	64.33448276	22	16	52	68	21
1988	967	993	26	GCAAAGCAAGAGCAGCATCACCGCCAT	62.77407407	6896	1015	1043	28	AAGTTCCCCTACTGCTGCCTGGAGTTGAA	62.92068966	22	16	52	68	22
2007	1017	1043	26	GTTCCCCTACTGCTGCCTGGAGTTGAA	62.77407407	6898	1065	1093	28	CGTGATGAGGAACGAGAAGAGGCTTGACT	62.92068966	22	51	17	68	22
2665	6623	6649	26	AGTAGTGTCAGCAATGTCTCTGCCAAA	58.21851852	7463	6660	6688	28	GGCAGAAACTTTTTGTTAGACTCAGTAAG	57.26551724	22	23	45	68	11
2872	9935	9961	26	CACAAATCGTTTCAGTTGGTTTCTTGG	56.7	7672	9968	9996	28	CAGTCATAGAACAAACACCAATAGTAGAT	55.85172414	22	35	33	68	7
3092	13813	13839	26	TACAAATGAAAGACATCAGCATACTCC	55.18148148	7832	13841	13869	28	GATTAGGATGTTTAGTAAGTGGGTAAGCA	57.26551724	22	47	21	68	2
3092	13813	13839	26	TACAAATGAAAGACATCAGCATACTCC	55.18148148	7833	13842	13870	28	ATTAGGATGTTTAGTAAGTGGGTAAGCAT	55.85172414	22	47	21	68	3
3948	26637	26663	26	GTAGTTGTCTGATTGTCCTCACTGCCG	61.25555556	8618	26686	26714	28	GACTATCATCATCTAACCAATCTTCTTCT	55.85172414	22	51	17	68	23
4041	26944	26970	26	CATCTAAATCAATGCCCAGTGGTGTAA	56.7	8706	26994	27022	28	GTTTTTATGACAGCATCTGCCACAACACA	58.67931034	22	10	58	68	24
1963	917	943	26	GCCTTTACCAGACATTTTGCTCTCAAG	58.21851852	6880	964	992	28	GCAGCAAAGCAAGAGCAGCATCACCGCCA	65.74827586	22	40	29	69	21
1986	965	991	26	CAGCAAAGCAAGAGCAGCATCACCGCC	64.29259259	6894	1013	1041	28	AGAAGTTCCCCTACTGCTGCCTGGAGTTG	64.33448276	22	22	47	69	22
1988	967	993	26	GCAAAGCAAGAGCAGCATCACCGCCAT	62.77407407	6897	1016	1044	28	AGTTCCCCTACTGCTGCCTGGAGTTGAAT	62.92068966	22	16	53	69	23
3555	19879	19905	26	GTGGTGGTTGGTAAAGAACATCAGAAC	58.21851852	8249	19911	19939	28	TTACTGAAGTCATTGAGAGCCTTTGCGAG	60.09310345	22	30	39	69	6
3950	26639	26665	26	AGTTGTCTGATTGTCCTCACTGCCGTC	61.25555556	8618	26686	26714	28	GACTATCATCATCTAACCAATCTTCTTCT	55.85172414	22	52	17	69	21
3951	26640	26666	26	GTTGTCTGATTGTCCTCACTGCCGTCT	61.25555556	8618	26686	26714	28	GACTATCATCATCTAACCAATCTTCTTCT	55.85172414	22	52	17	69	20
4039	26942	26968	26	CTCATCTAAATCAATGCCCAGTGGTGT	58.21851852	8702	26990	27018	28	CAAAGTTTTTATGACAGCATCTGCCACAA	57.26551724	22	10	59	69	22
4042	26945	26971	26	ATCTAAATCAATGCCCAGTGGTGTAAG	56.7	8707	26995	27023	28	TTTTTATGACAGCATCTGCCACAACACAG	58.67931034	22	10	59	69	24
4043	26946	26972	26	TCTAAATCAATGCCCAGTGGTGTAAGT	56.7	8708	26996	27024	28	TTTTATGACAGCATCTGCCACAACACAGG	60.09310345	22	8	61	69	24
1987	966	992	26	AGCAAAGCAAGAGCAGCATCACCGCCA	62.77407407	6895	1014	1042	28	GAAGTTCCCCTACTGCTGCCTGGAGTTGA	64.33448276	22	18	52	70	22
1987	966	992	26	AGCAAAGCAAGAGCAGCATCACCGCCA	62.77407407	6896	1015	1043	28	AAGTTCCCCTACTGCTGCCTGGAGTTGAA	62.92068966	22	18	52	70	23
2941	10710	10736	26	CCAAAATAGGCATACACCATCTGTGAA	56.7	7726	10740	10768	28	GTCAGAATGTGTGGCATAAGAATAGAATA	55.85172414	22	18	52	70	4
2942	10711	10737	26	CAAAATAGGCATACACCATCTGTGAAT	55.18148148	7726	10740	10768	28	GTCAGAATGTGTGGCATAAGAATAGAATA	55.85172414	22	18	52	70	3
3554	19878	19904	26	TGTGGTGGTTGGTAAAGAACATCAGAA	56.7	8246	19908	19936	28	GAGTTACTGAAGTCATTGAGAGCCTTTGC	60.09310345	22	28	42	70	4
3555	19879	19905	26	GTGGTGGTTGGTAAAGAACATCAGAAC	58.21851852	8248	19910	19938	28	GTTACTGAAGTCATTGAGAGCCTTTGCGA	60.09310345	22	30	40	70	5
3950	26639	26665	26	AGTTGTCTGATTGTCCTCACTGCCGTC	61.25555556	8617	26685	26713	28	TGACTATCATCATCTAACCAATCTTCTTC	55.85172414	22	52	18	70	20
3956	26645	26671	26	CTGATTGTCCTCACTGCCGTCTTGTTG	61.25555556	8614	26679	26707	28	GTTTGTTGACTATCATCATCTAACCAATC	55.85172414	22	40	30	70	8
2872	9935	9961	26	CACAAATCGTTTCAGTTGGTTTCTTGG	56.7	7670	9966	9994	28	GTCAGTCATAGAACAAACACCAATAGTAG	57.26551724	22	35	36	71	5
2913	10234	10260	26	CCATCAAAGTGTCCCTTATTTACAACA	55.18148148	7702	10280	10308	28	AACTCTGAAGTCTTGTAAAAGTGTTCCAG	57.26551724	22	24	47	71	20
3553	19877	19903	26	TTGTGGTGGTTGGTAAAGAACATCAGA	56.7	8249	19911	19939	28	TTACTGAAGTCATTGAGAGCCTTTGCGAG	60.09310345	22	32	39	71	8
2872	9935	9961	26	CACAAATCGTTTCAGTTGGTTTCTTGG	56.7	7668	9964	9992	28	ATGTCAGTCATAGAACAAACACCAATAGT	55.85172414	22	35	37	72	3
2872	9935	9961	26	CACAAATCGTTTCAGTTGGTTTCTTGG	56.7	7669	9965	9993	28	TGTCAGTCATAGAACAAACACCAATAGTA	55.85172414	22	35	37	72	4
3553	19877	19903	26	TTGTGGTGGTTGGTAAAGAACATCAGA	56.7	8248	19910	19938	28	GTTACTGAAGTCATTGAGAGCCTTTGCGA	60.09310345	22	32	40	72	7
3555	19879	19905	26	GTGGTGGTTGGTAAAGAACATCAGAAC	58.21851852	8246	19908	19936	28	GAGTTACTGAAGTCATTGAGAGCCTTTGC	60.09310345	22	30	42	72	3
3555	19879	19905	26	GTGGTGGTTGGTAAAGAACATCAGAAC	58.21851852	8247	19909	19937	28	AGTTACTGAAGTCATTGAGAGCCTTTGCG	60.09310345	22	30	42	72	4
3951	26640	26666	26	GTTGTCTGATTGTCCTCACTGCCGTCT	61.25555556	8619	26688	26716	28	CTATCATCATCTAACCAATCTTCTTCTTG	55.85172414	22	52	20	72	22
1963	917	943	26	GCCTTTACCAGACATTTTGCTCTCAAG	58.21851852	6879	963	991	28	AGCAGCAAAGCAAGAGCAGCATCACCGCC	65.74827586	22	40	33	73	20
1985	964	990	26	GCAGCAAAGCAAGAGCAGCATCACCGC	64.29259259	6894	1013	1041	28	AGAAGTTCCCCTACTGCTGCCTGGAGTTG	64.33448276	22	26	47	73	23
2873	9936	9962	26	ACAAATCGTTTCAGTTGGTTTCTTGGC	56.7	7672	9968	9996	28	CAGTCATAGAACAAACACCAATAGTAGAT	55.85172414	22	40	33	73	6
3951	26640	26666	26	GTTGTCTGATTGTCCTCACTGCCGTCT	61.25555556	8616	26683	26711	28	GTTGACTATCATCATCTAACCAATCTTCT	55.85172414	22	52	21	73	17
3952	26641	26667	26	TTGTCTGATTGTCCTCACTGCCGTCTT	59.73703704	8615	26682	26710	28	TGTTGACTATCATCATCTAACCAATCTTC	55.85172414	22	50	23	73	15
1986	965	991	26	CAGCAAAGCAAGAGCAGCATCACCGCC	64.29259259	6895	1014	1042	28	GAAGTTCCCCTACTGCTGCCTGGAGTTGA	64.33448276	22	22	52	74	23
1986	965	991	26	CAGCAAAGCAAGAGCAGCATCACCGCC	64.29259259	6896	1015	1043	28	AAGTTCCCCTACTGCTGCCTGGAGTTGAA	62.92068966	22	22	52	74	24
3547	19871	19897	26	AGAGGTTTGTGGTGGTTGGTAAAGAAC	58.21851852	8248	19910	19938	28	GTTACTGAAGTCATTGAGAGCCTTTGCGA	60.09310345	22	34	40	74	13
3553	19877	19903	26	TTGTGGTGGTTGGTAAAGAACATCAGA	56.7	8247	19909	19937	28	AGTTACTGAAGTCATTGAGAGCCTTTGCG	60.09310345	22	32	42	74	6
3554	19878	19904	26	TGTGGTGGTTGGTAAAGAACATCAGAA	56.7	8244	19906	19934	28	CTGAGTTACTGAAGTCATTGAGAGCCTTT	58.67931034	22	28	46	74	2
3554	19878	19904	26	TGTGGTGGTTGGTAAAGAACATCAGAA	56.7	8245	19907	19935	28	TGAGTTACTGAAGTCATTGAGAGCCTTTG	58.67931034	22	28	46	74	3
3963	26691	26717	26	TCATCATCTAACCAATCTTCTTCTTGC	55.18148148	8637	26725	26753	28	CAGGTTGAAGAGCAGCAGAAGTGGCACCA	64.33448276	22	13	61	74	8
3964	26692	26718	26	CATCATCTAACCAATCTTCTTCTTGCT	55.18148148	8637	26725	26753	28	CAGGTTGAAGAGCAGCAGAAGTGGCACCA	64.33448276	22	13	61	74	7
1964	918	944	26	CCTTTACCAGACATTTTGCTCTCAAGC	58.21851852	6862	946	974	28	GGTTCAATCTGTCAAGCAGCAGCAAAGCA	61.50689655	22	37	38	75	2
2421	4270	4296	26	CAAACAAAGTGAACACCCTTGGAGAGT	58.21851852	7262	4299	4327	28	TAGTTGCCATCTCTTTTTGAGGGTTATGA	57.26551724	22	30	45	75	3
3950	26639	26665	26	AGTTGTCTGATTGTCCTCACTGCCGTC	61.25555556	8615	26682	26710	28	TGTTGACTATCATCATCTAACCAATCTTC	55.85172414	22	52	23	75	17
3951	26640	26666	26	GTTGTCTGATTGTCCTCACTGCCGTCT	61.25555556	8615	26682	26710	28	TGTTGACTATCATCATCTAACCAATCTTC	55.85172414	22	52	23	75	16
3963	26691	26717	26	TCATCATCTAACCAATCTTCTTCTTGC	55.18148148	8636	26724	26752	28	TCAGGTTGAAGAGCAGCAGAAGTGGCACC	64.33448276	22	13	62	75	7
3963	26691	26717	26	TCATCATCTAACCAATCTTCTTCTTGC	55.18148148	8638	26726	26754	28	AGGTTGAAGAGCAGCAGAAGTGGCACCAA	62.92068966	22	13	62	75	9
2357	3915	3941	26	GTCTTTTACTCCAGATTCCCATTTTTC	55.18148148	7196	3966	3994	28	ATGTTCAGAAATAGGACTTGTTGTGCCAT	57.26551724	22	43	33	76	25
3549	19873	19899	26	AGGTTTGTGGTGGTTGGTAAAGAACAT	56.7	8246	19908	19936	28	GAGTTACTGAAGTCATTGAGAGCCTTTGC	60.09310345	22	34	42	76	9
3552	19876	19902	26	TTTGTGGTGGTTGGTAAAGAACATCAG	56.7	8248	19910	19938	28	GTTACTGAAGTCATTGAGAGCCTTTGCGA	60.09310345	22	36	40	76	8
3555	19879	19905	26	GTGGTGGTTGGTAAAGAACATCAGAAC	58.21851852	8245	19907	19935	28	TGAGTTACTGAAGTCATTGAGAGCCTTTG	58.67931034	22	30	46	76	2
1964	918	944	26	CCTTTACCAGACATTTTGCTCTCAAGC	58.21851852	6878	962	990	28	CAGCAGCAAAGCAAGAGCAGCATCACCGC	65.74827586	22	37	40	77	18
2661	6619	6645	26	CATCAGTAGTGTCAGCAATGTCTCTGC	59.73703704	7461	6658	6686	28	AAGGCAGAAACTTTTTGTTAGACTCAGTA	55.85172414	22	15	62	77	13
2873	9936	9962	26	ACAAATCGTTTCAGTTGGTTTCTTGGC	56.7	7668	9964	9992	28	ATGTCAGTCATAGAACAAACACCAATAGT	55.85172414	22	40	37	77	2
1985	964	990	26	GCAGCAAAGCAAGAGCAGCATCACCGC	64.29259259	6895	1014	1042	28	GAAGTTCCCCTACTGCTGCCTGGAGTTGA	64.33448276	22	26	52	78	24
2913	10234	10260	26	CCATCAAAGTGTCCCTTATTTACAACA	55.18148148	7704	10285	10313	28	TGAAGTCTTGTAAAAGTGTTCCAGAGGTT	57.26551724	22	24	54	78	25
3543	19867	19893	26	TGATAGAGGTTTGTGGTGGTTGGTAAA	56.7	8245	19907	19935	28	TGAGTTACTGAAGTCATTGAGAGCCTTTG	58.67931034	22	32	46	78	14
3548	19872	19898	26	GAGGTTTGTGGTGGTTGGTAAAGAACA	58.21851852	8249	19911	19939	28	TTACTGAAGTCATTGAGAGCCTTTGCGAG	60.09310345	22	39	39	78	13
3552	19876	19902	26	TTTGTGGTGGTTGGTAAAGAACATCAG	56.7	8246	19908	19936	28	GAGTTACTGAAGTCATTGAGAGCCTTTGC	60.09310345	22	36	42	78	6
3964	26692	26718	26	CATCATCTAACCAATCTTCTTCTTGCT	55.18148148	8640	26728	26756	28	GTTGAAGAGCAGCAGAAGTGGCACCAAAT	61.50689655	22	13	65	78	10
3965	26693	26719	26	ATCATCTAACCAATCTTCTTCTTGCTC	55.18148148	8638	26726	26754	28	AGGTTGAAGAGCAGCAGAAGTGGCACCAA	62.92068966	22	17	62	79	7
1984	963	989	26	AGCAGCAAAGCAAGAGCAGCATCACCG	62.77407407	6894	1013	1041	28	AGAAGTTCCCCTACTGCTGCCTGGAGTTG	64.33448276	22	33	47	80	24
2310	3070	3096	26	CGCAAACAGTCTGAAAGAAGCAATGAA	56.7	7167	3112	3140	28	CAAGCCTACAAGACAAGCCATTGCGATAG	61.50689655	22	70	10	80	16
2874	9937	9963	26	CAAATCGTTTCAGTTGGTTTCTTGGCT	56.7	7671	9967	9995	28	TCAGTCATAGAACAAACACCAATAGTAGA	55.85172414	22	44	36	80	4
3335	17671	17697	26	CAGATTTAGCCACATTCAAAGACTTCT	55.18148148	8030	17707	17735	28	TAAGAACAACTTCAGAATCACCATTAGCA	55.85172414	22	41	39	80	10
3547	19871	19897	26	AGAGGTTTGTGGTGGTTGGTAAAGAAC	58.21851852	8244	19906	19934	28	CTGAGTTACTGAAGTCATTGAGAGCCTTT	58.67931034	22	34	46	80	9
3965	26693	26719	26	ATCATCTAACCAATCTTCTTCTTGCTC	55.18148148	8639	26727	26755	28	GGTTGAAGAGCAGCAGAAGTGGCACCAAA	62.92068966	22	17	63	80	8
1964	918	944	26	CCTTTACCAGACATTTTGCTCTCAAGC	58.21851852	6877	961	989	28	GCAGCAGCAAAGCAAGAGCAGCATCACCG	65.74827586	22	37	44	81	17
2874	9937	9963	26	CAAATCGTTTCAGTTGGTTTCTTGGCT	56.7	7669	9965	9993	28	TGTCAGTCATAGAACAAACACCAATAGTA	55.85172414	22	44	37	81	2
3544	19868	19894	26	GATAGAGGTTTGTGGTGGTTGGTAAAG	58.21851852	8244	19906	19934	28	CTGAGTTACTGAAGTCATTGAGAGCCTTT	58.67931034	22	35	46	81	12
3952	26641	26667	26	TTGTCTGATTGTCCTCACTGCCGTCTT	59.73703704	8613	26677	26705	28	CAGTTTGTTGACTATCATCATCTAACCAA	55.85172414	22	50	31	81	10
4020	26856	26882	26	TCTGGAGGGTAGAAAGAACAATACATA	55.18148148	8682	26906	26934	28	AGACTCATCAAATAAGTAGTATGTAGCCA	55.85172414	22	56	25	81	24
3950	26639	26665	26	AGTTGTCTGATTGTCCTCACTGCCGTC	61.25555556	8614	26679	26707	28	GTTTGTTGACTATCATCATCTAACCAATC	55.85172414	22	52	30	82	14
3951	26640	26666	26	GTTGTCTGATTGTCCTCACTGCCGTCT	61.25555556	8614	26679	26707	28	GTTTGTTGACTATCATCATCTAACCAATC	55.85172414	22	52	30	82	13
3965	26693	26719	26	ATCATCTAACCAATCTTCTTCTTGCTC	55.18148148	8640	26728	26756	28	GTTGAAGAGCAGCAGAAGTGGCACCAAAT	61.50689655	22	17	65	82	9
4211	28397	28423	26	AACATAAGAGAACACACAGCCTCCAAA	56.7	8855	28441	28469	28	CCTTACGAAGAATGGTTTTCAAGCCAGAT	58.67931034	22	51	31	82	18
3953	26642	26668	26	TGTCTGATTGTCCTCACTGCCGTCTTG	61.25555556	8612	26676	26704	28	ACAGTTTGTTGACTATCATCATCTAACCA	55.85172414	22	54	29	83	8
2310	3070	3096	26	CGCAAACAGTCTGAAAGAAGCAATGAA	56.7	7162	3107	3135	28	CACATCAAGCCTACAAGACAAGCCATTGC	61.50689655	22	70	14	84	11
2314	3075	3101	26	ACAGTCTGAAAGAAGCAATGAAGTAGC	56.7	7165	3110	3138	28	ATCAAGCCTACAAGACAAGCCATTGCGAT	60.09310345	22	73	11	84	9
2358	3917	3943	26	CTTTTACTCCAGATTCCCATTTTTCAG	55.18148148	7197	3967	3995	28	TGTTCAGAAATAGGACTTGTTGTGCCATC	58.67931034	22	57	27	84	24
2358	3917	3943	26	CTTTTACTCCAGATTCCCATTTTTCAG	55.18148148	7198	3968	3996	28	GTTCAGAAATAGGACTTGTTGTGCCATCA	58.67931034	22	57	27	84	25
3953	26642	26668	26	TGTCTGATTGTCCTCACTGCCGTCTTG	61.25555556	8614	26679	26707	28	GTTTGTTGACTATCATCATCTAACCAATC	55.85172414	22	54	30	84	11
3966	26694	26720	26	TCATCTAACCAATCTTCTTCTTGCTCT	55.18148148	8637	26725	26753	28	CAGGTTGAAGAGCAGCAGAAGTGGCACCA	64.33448276	22	23	61	84	5
3966	26694	26720	26	TCATCTAACCAATCTTCTTCTTGCTCT	55.18148148	8636	26724	26752	28	TCAGGTTGAAGAGCAGCAGAAGTGGCACC	64.33448276	22	23	62	85	4
3966	26694	26720	26	TCATCTAACCAATCTTCTTCTTGCTCT	55.18148148	8638	26726	26754	28	AGGTTGAAGAGCAGCAGAAGTGGCACCAA	62.92068966	22	23	62	85	6
3966	26694	26720	26	TCATCTAACCAATCTTCTTCTTGCTCT	55.18148148	8639	26727	26755	28	GGTTGAAGAGCAGCAGAAGTGGCACCAAA	62.92068966	22	23	63	86	7
1964	918	944	26	CCTTTACCAGACATTTTGCTCTCAAGC	58.21851852	6864	948	976	28	TTCAATCTGTCAAGCAGCAGCAAAGCAAG	60.09310345	22	37	50	87	4
2313	3074	3100	26	AACAGTCTGAAAGAAGCAATGAAGTAG	55.18148148	7164	3109	3137	28	CATCAAGCCTACAAGACAAGCCATTGCGA	61.50689655	22	75	12	87	9
2861	9895	9921	26	TGACCATCAACTCTACCATCAAAAAAG	55.18148148	7655	9934	9962	28	GCACAAATCGTTTCAGTTGGTTTCTTGGC	60.09310345	22	47	40	87	13
2311	3071	3097	26	GCAAACAGTCTGAAAGAAGCAATGAAG	56.7	7165	3110	3138	28	ATCAAGCCTACAAGACAAGCCATTGCGAT	60.09310345	22	77	11	88	13
2311	3071	3097	26	GCAAACAGTCTGAAAGAAGCAATGAAG	56.7	7166	3111	3139	28	TCAAGCCTACAAGACAAGCCATTGCGATA	60.09310345	22	77	11	88	14
3966	26694	26720	26	TCATCTAACCAATCTTCTTCTTGCTCT	55.18148148	8640	26728	26756	28	GTTGAAGAGCAGCAGAAGTGGCACCAAAT	61.50689655	22	23	65	88	8
4020	26856	26882	26	TCTGGAGGGTAGAAAGAACAATACATA	55.18148148	8673	26897	26925	28	AAACTCACCAGACTCATCAAATAAGTAGT	55.85172414	22	56	33	89	15
2358	3917	3943	26	CTTTTACTCCAGATTCCCATTTTTCAG	55.18148148	7196	3966	3994	28	ATGTTCAGAAATAGGACTTGTTGTGCCAT	57.26551724	22	57	33	90	23
2821	9113	9139	26	CGACATTCATCATTATGCCTTTAGGTA	55.18148148	7610	9164	9192	28	GAAGGTCACACTTTTCTAATAGCATTCTT	55.85172414	22	34	58	92	25
2868	9903	9929	26	AACTCTACCATCAAAAAAGACAGTGAG	55.18148148	7655	9934	9962	28	GCACAAATCGTTTCAGTTGGTTTCTTGGC	60.09310345	22	53	40	93	5
2378	4082	4108	26	TGGCATCATAAAGTAATGGGTTTTTGG	55.18148148	7223	4109	4137	28	AACGGCATTTCCAGCAAAGCCAAAGCCTC	62.92068966	22	20	75	95	1
1964	918	944	26	CCTTTACCAGACATTTTGCTCTCAAGC	58.21851852	6866	950	978	28	CAATCTGTCAAGCAGCAGCAAAGCAAGAG	61.50689655	22	37	59	96	6
3080	13665	13691	26	AGCCTGTAAGACTGTATGCGGTGTGTA	59.73703704	7822	13695	13723	28	AGCCTCATAAAACTCAGGTTCCCAATACC	60.09310345	22	6	90	96	4
1963	917	943	26	GCCTTTACCAGACATTTTGCTCTCAAG	58.21851852	6876	960	988	28	AGCAGCAGCAAAGCAAGAGCAGCATCACC	64.33448276	22	40	57	97	17
2312	3072	3098	26	CAAACAGTCTGAAAGAAGCAATGAAGT	55.18148148	7162	3107	3135	28	CACATCAAGCCTACAAGACAAGCCATTGC	61.50689655	22	83	14	97	9
2868	9903	9929	26	AACTCTACCATCAAAAAAGACAGTGAG	55.18148148	7656	9935	9963	28	CACAAATCGTTTCAGTTGGTTTCTTGGCT	58.67931034	22	53	44	97	6
3080	13665	13691	26	AGCCTGTAAGACTGTATGCGGTGTGTA	59.73703704	7819	13692	13720	28	CATAGCCTCATAAAACTCAGGTTCCCAAT	58.67931034	22	6	91	97	1
2314	3075	3101	26	ACAGTCTGAAAGAAGCAATGAAGTAGC	56.7	7159	3104	3132	28	AGCCACATCAAGCCTACAAGACAAGCCAT	61.50689655	22	73	25	98	3
2706	7237	7263	26	ATAGGACAGAATAATCAGCAACACAGT	55.18148148	7497	7266	7294	28	CTGATTCTCTTCCTGTTCCAAGCATAAAC	58.67931034	22	30	69	99	3
2868	9903	9929	26	AACTCTACCATCAAAAAAGACAGTGAG	55.18148148	7657	9936	9964	28	ACAAATCGTTTCAGTTGGTTTCTTGGCTA	57.26551724	22	53	47	100	7
3967	26695	26721	26	CATCTAACCAATCTTCTTCTTGCTCTT	55.18148148	8637	26725	26753	28	CAGGTTGAAGAGCAGCAGAAGTGGCACCA	64.33448276	22	39	61	100	4
2552	5195	5221	26	AAGATGATAGCCCTTTCCACAAAAATC	55.18148148	7375	5246	5274	28	ACACTCTGACATTTTAGTAGCAGCAAGAT	57.26551724	22	48	53	101	25
2869	9905	9931	26	CTCTACCATCAAAAAAGACAGTGAGTG	56.7	7655	9934	9962	28	GCACAAATCGTTTCAGTTGGTTTCTTGGC	60.09310345	22	61	40	101	3
3079	13664	13690	26	CAGCCTGTAAGACTGTATGCGGTGTGT	61.25555556	7821	13694	13722	28	TAGCCTCATAAAACTCAGGTTCCCAATAC	58.67931034	22	10	91	101	4
3967	26695	26721	26	CATCTAACCAATCTTCTTCTTGCTCTT	55.18148148	8636	26724	26752	28	TCAGGTTGAAGAGCAGCAGAAGTGGCACC	64.33448276	22	39	62	101	3
3967	26695	26721	26	CATCTAACCAATCTTCTTCTTGCTCTT	55.18148148	8638	26726	26754	28	AGGTTGAAGAGCAGCAGAAGTGGCACCAA	62.92068966	22	39	62	101	5
1964	918	944	26	CCTTTACCAGACATTTTGCTCTCAAGC	58.21851852	6868	952	980	28	ATCTGTCAAGCAGCAGCAAAGCAAGAGCA	61.50689655	22	37	66	103	8
2379	4083	4109	26	GGCATCATAAAGTAATGGGTTTTTGGA	55.18148148	7224	4110	4138	28	ACGGCATTTCCAGCAAAGCCAAAGCCTCA	62.92068966	22	21	82	103	1
2868	9903	9929	26	AACTCTACCATCAAAAAAGACAGTGAG	55.18148148	7658	9937	9965	28	CAAATCGTTTCAGTTGGTTTCTTGGCTAT	57.26551724	22	53	51	104	8
3967	26695	26721	26	CATCTAACCAATCTTCTTCTTGCTCTT	55.18148148	8640	26728	26756	28	GTTGAAGAGCAGCAGAAGTGGCACCAAAT	61.50689655	22	39	65	104	7
2378	4082	4108	26	TGGCATCATAAAGTAATGGGTTTTTGG	55.18148148	7225	4111	4139	28	CGGCATTTCCAGCAAAGCCAAAGCCTCAT	62.92068966	22	20	85	105	3
2869	9905	9931	26	CTCTACCATCAAAAAAGACAGTGAGTG	56.7	7656	9935	9963	28	CACAAATCGTTTCAGTTGGTTTCTTGGCT	58.67931034	22	61	44	105	4
3192	15178	15204	26	AAGAAACCCTTAGACACAGCAAAGTCA	56.7	7917	15227	15255	28	CGGGTTTGACAGTTTGAAAAGCAACATTG	58.67931034	22	20	85	105	23
2308	3030	3056	26	TGTTAGTTTCTGGATTGAATGACCACA	55.18148148	7154	3073	3101	28	AAACAGTCTGAAAGAAGCAATGAAGTAGC	57.26551724	22	23	83	106	17
2868	9903	9929	26	AACTCTACCATCAAAAAAGACAGTGAG	55.18148148	7659	9938	9966	28	AAATCGTTTCAGTTGGTTTCTTGGCTATG	57.26551724	22	53	53	106	9
3079	13664	13690	26	CAGCCTGTAAGACTGTATGCGGTGTGT	61.25555556	7818	13691	13719	28	ACATAGCCTCATAAAACTCAGGTTCCCAA	58.67931034	22	10	96	106	1
3968	26696	26722	26	ATCTAACCAATCTTCTTCTTGCTCTTC	55.18148148	8637	26725	26753	28	CAGGTTGAAGAGCAGCAGAAGTGGCACCA	64.33448276	22	45	61	106	3
