## Supplementary material for "Unified platform for genetic and serological detection of COVID-19 with single-molecule technology": Table S2: Table_S2.csv (part 37 of 73)

Line 1	start1	stop1	len1	seq1	Tm1	Line 2	start2	stop2	len2	seq2	Tm2	Dimer 1+2 (bases)	Blast1	Blast2	Blast 1+2	dist
1871	438	464	26	GCAGCAGGAAGAAGAGTCACAGTTTGC	61.25555556	6788	468	496	28	TTCTTCTGTCTCTGCGGTAAGGCTTGAGT	61.50689655	22	99	8	107	4
1964	918	944	26	CCTTTACCAGACATTTTGCTCTCAAGC	58.21851852	6869	953	981	28	TCTGTCAAGCAGCAGCAAAGCAAGAGCAG	62.92068966	22	37	70	107	9
2378	4082	4108	26	TGGCATCATAAAGTAATGGGTTTTTGG	55.18148148	7226	4112	4140	28	GGCATTTCCAGCAAAGCCAAAGCCTCATT	61.50689655	22	20	87	107	4
3968	26696	26722	26	ATCTAACCAATCTTCTTCTTGCTCTTC	55.18148148	8636	26724	26752	28	TCAGGTTGAAGAGCAGCAGAAGTGGCACC	64.33448276	22	45	62	107	2
2379	4083	4109	26	GGCATCATAAAGTAATGGGTTTTTGGA	55.18148148	7226	4112	4140	28	GGCATTTCCAGCAAAGCCAAAGCCTCATT	61.50689655	22	21	87	108	3
2869	9905	9931	26	CTCTACCATCAAAAAAGACAGTGAGTG	56.7	7657	9936	9964	28	ACAAATCGTTTCAGTTGGTTTCTTGGCTA	57.26551724	22	61	47	108	5
3968	26696	26722	26	ATCTAACCAATCTTCTTCTTGCTCTTC	55.18148148	8639	26727	26755	28	GGTTGAAGAGCAGCAGAAGTGGCACCAAA	62.92068966	22	45	63	108	5
1964	918	944	26	CCTTTACCAGACATTTTGCTCTCAAGC	58.21851852	6870	954	982	28	CTGTCAAGCAGCAGCAAAGCAAGAGCAGC	64.33448276	22	37	72	109	10
1964	918	944	26	CCTTTACCAGACATTTTGCTCTCAAGC	58.21851852	6871	955	983	28	TGTCAAGCAGCAGCAAAGCAAGAGCAGCA	62.92068966	22	37	72	109	11
2868	9903	9929	26	AACTCTACCATCAAAAAAGACAGTGAG	55.18148148	7661	9940	9968	28	ATCGTTTCAGTTGGTTTCTTGGCTATGTC	58.67931034	22	53	56	109	11
3193	15179	15205	26	AGAAACCCTTAGACACAGCAAAGTCAT	56.7	7918	15228	15256	28	GGGTTTGACAGTTTGAAAAGCAACATTGT	57.26551724	22	19	90	109	23
1963	917	943	26	GCCTTTACCAGACATTTTGCTCTCAAG	58.21851852	6869	953	981	28	TCTGTCAAGCAGCAGCAAAGCAAGAGCAG	62.92068966	22	40	70	110	10
1963	917	943	26	GCCTTTACCAGACATTTTGCTCTCAAG	58.21851852	6872	956	984	28	GTCAAGCAGCAGCAAAGCAAGAGCAGCAT	62.92068966	22	40	70	110	13
1964	918	944	26	CCTTTACCAGACATTTTGCTCTCAAGC	58.21851852	6873	957	985	28	TCAAGCAGCAGCAAAGCAAGAGCAGCATC	62.92068966	22	37	73	110	13
2312	3072	3098	26	CAAACAGTCTGAAAGAAGCAATGAAGT	55.18148148	7155	3100	3128	28	GCTGAGCCACATCAAGCCTACAAGACAAG	62.92068966	22	83	27	110	2
2312	3072	3098	26	CAAACAGTCTGAAAGAAGCAATGAAGT	55.18148148	7157	3102	3130	28	TGAGCCACATCAAGCCTACAAGACAAGCC	62.92068966	22	83	27	110	4
3192	15178	15204	26	AAGAAACCCTTAGACACAGCAAAGTCA	56.7	7918	15228	15256	28	GGGTTTGACAGTTTGAAAAGCAACATTGT	57.26551724	22	20	90	110	24
3194	15180	15206	26	GAAACCCTTAGACACAGCAAAGTCATA	56.7	7917	15227	15255	28	CGGGTTTGACAGTTTGAAAAGCAACATTG	58.67931034	22	25	85	110	21
3968	26696	26722	26	ATCTAACCAATCTTCTTCTTGCTCTTC	55.18148148	8640	26728	26756	28	GTTGAAGAGCAGCAGAAGTGGCACCAAAT	61.50689655	22	45	65	110	6
2865	9899	9925	26	CATCAACTCTACCATCAAAAAAGACAG	55.18148148	7666	9945	9973	28	TTCAGTTGGTTTCTTGGCTATGTCAGTCA	58.67931034	22	62	49	111	20
2909	10230	10256	26	TTGTCCATCAAAGTGTCCCTTATTTAC	55.18148148	7698	10268	10296	28	CCACATTTTCTAAACTCTGAAGTCTTGTA	55.85172414	22	17	94	111	12
1963	917	943	26	GCCTTTACCAGACATTTTGCTCTCAAG	58.21851852	6870	954	982	28	CTGTCAAGCAGCAGCAAAGCAAGAGCAGC	64.33448276	22	40	72	112	11
2869	9905	9931	26	CTCTACCATCAAAAAAGACAGTGAGTG	56.7	7658	9937	9965	28	CAAATCGTTTCAGTTGGTTTCTTGGCTAT	57.26551724	22	61	51	112	6
3078	13644	13670	26	GCAAAGAACACAAGCCCCAACAGCCTG	62.77407407	7822	13695	13723	28	AGCCTCATAAAACTCAGGTTCCCAATACC	60.09310345	22	22	90	112	25
4003	26824	26850	26	CTTCTTCACAATCACCTTCTTCTTCAT	55.18148148	8669	26852	26880	28	CTCATCTGGAGGGTAGAAAGAACAATACA	58.67931034	22	55	57	112	2
2861	9895	9921	26	TGACCATCAACTCTACCATCAAAAAAG	55.18148148	7665	9944	9972	28	TTTCAGTTGGTTTCTTGGCTATGTCAGTC	58.67931034	22	47	66	113	23
2870	9906	9932	26	TCTACCATCAAAAAAGACAGTGAGTGG	56.7	7657	9936	9964	28	ACAAATCGTTTCAGTTGGTTTCTTGGCTA	57.26551724	22	66	47	113	4
3078	13644	13670	26	GCAAAGAACACAAGCCCCAACAGCCTG	62.77407407	7819	13692	13720	28	CATAGCCTCATAAAACTCAGGTTCCCAAT	58.67931034	22	22	91	113	22
3078	13644	13670	26	GCAAAGAACACAAGCCCCAACAGCCTG	62.77407407	7820	13693	13721	28	ATAGCCTCATAAAACTCAGGTTCCCAATA	57.26551724	22	22	91	113	23
3078	13644	13670	26	GCAAAGAACACAAGCCCCAACAGCCTG	62.77407407	7821	13694	13722	28	TAGCCTCATAAAACTCAGGTTCCCAATAC	58.67931034	22	22	91	113	24
3987	26808	26834	26	GATGGCTCAAACTCTTCTTCTTCACAA	56.7	8669	26852	26880	28	CTCATCTGGAGGGTAGAAAGAACAATACA	58.67931034	22	56	57	113	18
4002	26823	26849	26	TCTTCTTCACAATCACCTTCTTCTTCA	55.18148148	8671	26854	26882	28	CATCTGGAGGGTAGAAAGAACAATACATA	57.26551724	22	49	65	114	5
4004	26825	26851	26	TTCTTCACAATCACCTTCTTCTTCATC	55.18148148	8669	26852	26880	28	CTCATCTGGAGGGTAGAAAGAACAATACA	58.67931034	22	57	57	114	1
2306	3027	3053	26	GAATGTTAGTTTCTGGATTGAATGACC	55.18148148	7154	3073	3101	28	AAACAGTCTGAAAGAAGCAATGAAGTAGC	57.26551724	22	32	83	115	20
3194	15180	15206	26	GAAACCCTTAGACACAGCAAAGTCATA	56.7	7918	15228	15256	28	GGGTTTGACAGTTTGAAAAGCAACATTGT	57.26551724	22	25	90	115	22
2755	8029	8055	26	TCCAGCCTCTTATTATGTTAGACTTCT	55.18148148	7546	8056	8084	28	CAGTGGAAGCAAAATAAACACCATCATTA	55.85172414	22	21	95	116	1
2768	8161	8187	26	TGGAAAAGAAAGGTAAGAACAAGTCCT	55.18148148	7565	8212	8240	28	TGAAAACTTTGTCAGGGTAATAAACACCA	55.85172414	22	93	23	116	25
2861	9895	9921	26	TGACCATCAACTCTACCATCAAAAAAG	55.18148148	7664	9943	9971	28	GTTTCAGTTGGTTTCTTGGCTATGTCAGT	58.67931034	22	47	69	116	22
3196	15182	15208	26	AACCCTTAGACACAGCAAAGTCATAGA	56.7	7917	15227	15255	28	CGGGTTTGACAGTTTGAAAAGCAACATTG	58.67931034	22	31	85	116	19
3197	15183	15209	26	ACCCTTAGACACAGCAAAGTCATAGAA	56.7	7917	15227	15255	28	CGGGTTTGACAGTTTGAAAAGCAACATTG	58.67931034	22	31	85	116	18
3990	26811	26837	26	GGCTCAAACTCTTCTTCTTCACAATCA	56.7	8669	26852	26880	28	CTCATCTGGAGGGTAGAAAGAACAATACA	58.67931034	22	59	57	116	15
2739	7807	7833	26	GGTCCATAAGAAAAGGCTGAGAGACAT	58.21851852	7517	7858	7886	28	TAGAATAAACTCTGAACTCACTTTCCATC	55.85172414	22	57	60	117	25
2863	9897	9923	26	ACCATCAACTCTACCATCAAAAAAGAC	55.18148148	7665	9944	9972	28	TTTCAGTTGGTTTCTTGGCTATGTCAGTC	58.67931034	22	51	66	117	21
2908	10229	10255	26	GTTGTCCATCAAAGTGTCCCTTATTTA	55.18148148	7697	10267	10295	28	GCCACATTTTCTAAACTCTGAAGTCTTGT	57.26551724	22	18	99	117	12
2862	9896	9922	26	GACCATCAACTCTACCATCAAAAAAGA	55.18148148	7665	9944	9972	28	TTTCAGTTGGTTTCTTGGCTATGTCAGTC	58.67931034	22	52	66	118	22
2911	10232	10258	26	GTCCATCAAAGTGTCCCTTATTTACAA	55.18148148	7697	10267	10295	28	GCCACATTTTCTAAACTCTGAAGTCTTGT	57.26551724	22	19	99	118	9
2912	10233	10259	26	TCCATCAAAGTGTCCCTTATTTACAAC	55.18148148	7697	10267	10295	28	GCCACATTTTCTAAACTCTGAAGTCTTGT	57.26551724	22	19	99	118	8
3078	13644	13670	26	GCAAAGAACACAAGCCCCAACAGCCTG	62.77407407	7818	13691	13719	28	ACATAGCCTCATAAAACTCAGGTTCCCAA	58.67931034	22	22	96	118	21
2866	9901	9927	26	TCAACTCTACCATCAAAAAAGACAGTG	55.18148148	7663	9942	9970	28	CGTTTCAGTTGGTTTCTTGGCTATGTCAG	60.09310345	22	54	65	119	15
2870	9906	9932	26	TCTACCATCAAAAAAGACAGTGAGTGG	56.7	7659	9938	9966	28	AAATCGTTTCAGTTGGTTTCTTGGCTATG	57.26551724	22	66	53	119	6
4003	26824	26850	26	CTTCTTCACAATCACCTTCTTCTTCAT	55.18148148	8670	26853	26881	28	TCATCTGGAGGGTAGAAAGAACAATACAT	57.26551724	22	55	64	119	3
2870	9906	9932	26	TCTACCATCAAAAAAGACAGTGAGTGG	56.7	7660	9939	9967	28	AATCGTTTCAGTTGGTTTCTTGGCTATGT	57.26551724	22	66	54	120	7
3986	26807	26833	26	TGATGGCTCAAACTCTTCTTCTTCACA	56.7	8671	26854	26882	28	CATCTGGAGGGTAGAAAGAACAATACATA	57.26551724	22	55	65	120	21
4003	26824	26850	26	CTTCTTCACAATCACCTTCTTCTTCAT	55.18148148	8671	26854	26882	28	CATCTGGAGGGTAGAAAGAACAATACATA	57.26551724	22	55	65	120	4
2862	9896	9922	26	GACCATCAACTCTACCATCAAAAAAGA	55.18148148	7664	9943	9971	28	GTTTCAGTTGGTTTCTTGGCTATGTCAGT	58.67931034	22	52	69	121	21
3196	15182	15208	26	AACCCTTAGACACAGCAAAGTCATAGA	56.7	7918	15228	15256	28	GGGTTTGACAGTTTGAAAAGCAACATTGT	57.26551724	22	31	90	121	20
3197	15183	15209	26	ACCCTTAGACACAGCAAAGTCATAGAA	56.7	7918	15228	15256	28	GGGTTTGACAGTTTGAAAAGCAACATTGT	57.26551724	22	31	90	121	19
4004	26825	26851	26	TTCTTCACAATCACCTTCTTCTTCATC	55.18148148	8670	26853	26881	28	TCATCTGGAGGGTAGAAAGAACAATACAT	57.26551724	22	57	64	121	2
4005	26826	26852	26	TCTTCACAATCACCTTCTTCTTCATCC	56.7	8670	26853	26881	28	TCATCTGGAGGGTAGAAAGAACAATACAT	57.26551724	22	57	64	121	1
2868	9903	9929	26	AACTCTACCATCAAAAAAGACAGTGAG	55.18148148	7664	9943	9971	28	GTTTCAGTTGGTTTCTTGGCTATGTCAGT	58.67931034	22	53	69	122	14
2870	9906	9932	26	TCTACCATCAAAAAAGACAGTGAGTGG	56.7	7661	9940	9968	28	ATCGTTTCAGTTGGTTTCTTGGCTATGTC	58.67931034	22	66	56	122	8
3198	15184	15210	26	CCCTTAGACACAGCAAAGTCATAGAAG	58.21851852	7917	15227	15255	28	CGGGTTTGACAGTTTGAAAAGCAACATTG	58.67931034	22	37	85	122	17
4004	26825	26851	26	TTCTTCACAATCACCTTCTTCTTCATC	55.18148148	8671	26854	26882	28	CATCTGGAGGGTAGAAAGAACAATACATA	57.26551724	22	57	65	122	3
2910	10231	10257	26	TGTCCATCAAAGTGTCCCTTATTTACA	55.18148148	7696	10266	10294	28	AGCCACATTTTCTAAACTCTGAAGTCTTG	57.26551724	22	17	106	123	9
3349	17780	17806	26	TGATGGAAGGGAACTAAACTCTGAGGC	59.73703704	8045	17812	17840	28	CTTGTAAGGTTGCCCTGTTGTCCAGCATT	61.50689655	22	24	99	123	6
2907	10228	10254	26	TGTTGTCCATCAAAGTGTCCCTTATTT	55.18148148	7696	10266	10294	28	AGCCACATTTTCTAAACTCTGAAGTCTTG	57.26551724	22	18	106	124	12
3349	17780	17806	26	TGATGGAAGGGAACTAAACTCTGAGGC	59.73703704	8044	17811	17839	28	GCTTGTAAGGTTGCCCTGTTGTCCAGCAT	62.92068966	22	24	100	124	5
3989	26810	26836	26	TGGCTCAAACTCTTCTTCTTCACAATC	56.7	8671	26854	26882	28	CATCTGGAGGGTAGAAAGAACAATACATA	57.26551724	22	61	65	126	18
2376	4058	4084	26	TAGTATGCCAGCAAAGAAAATAGTTGG	55.18148148	7220	4087	4115	28	TCATAAAGTAATGGGTTTTTGGAACGGCA	57.26551724	22	88	39	127	3
2864	9898	9924	26	CCATCAACTCTACCATCAAAAAAGACA	55.18148148	7664	9943	9971	28	GTTTCAGTTGGTTTCTTGGCTATGTCAGT	58.67931034	22	58	69	127	19
2865	9899	9925	26	CATCAACTCTACCATCAAAAAAGACAG	55.18148148	7665	9944	9972	28	TTTCAGTTGGTTTCTTGGCTATGTCAGTC	58.67931034	22	62	66	128	19
2870	9906	9932	26	TCTACCATCAAAAAAGACAGTGAGTGG	56.7	7662	9941	9969	28	TCGTTTCAGTTGGTTTCTTGGCTATGTCA	58.67931034	22	66	63	129	9
3969	26697	26723	26	TCTAACCAATCTTCTTCTTGCTCTTCT	55.18148148	8637	26725	26753	28	CAGGTTGAAGAGCAGCAGAAGTGGCACCA	64.33448276	22	68	61	129	2
2909	10230	10256	26	TTGTCCATCAAAGTGTCCCTTATTTAC	55.18148148	7695	10265	10293	28	AAGCCACATTTTCTAAACTCTGAAGTCTT	55.85172414	22	17	113	130	9
3349	17780	17806	26	TGATGGAAGGGAACTAAACTCTGAGGC	59.73703704	8046	17813	17841	28	TTGTAAGGTTGCCCTGTTGTCCAGCATTT	60.09310345	22	24	106	130	7
2865	9899	9925	26	CATCAACTCTACCATCAAAAAAGACAG	55.18148148	7664	9943	9971	28	GTTTCAGTTGGTTTCTTGGCTATGTCAGT	58.67931034	22	62	69	131	18
2907	10228	10254	26	TGTTGTCCATCAAAGTGTCCCTTATTT	55.18148148	7695	10265	10293	28	AAGCCACATTTTCTAAACTCTGAAGTCTT	55.85172414	22	18	113	131	11
3969	26697	26723	26	TCTAACCAATCTTCTTCTTGCTCTTCT	55.18148148	8639	26727	26755	28	GGTTGAAGAGCAGCAGAAGTGGCACCAAA	62.92068966	22	68	63	131	4
4006	26827	26853	26	CTTCACAATCACCTTCTTCTTCATCCT	56.7	8671	26854	26882	28	CATCTGGAGGGTAGAAAGAACAATACATA	57.26551724	22	66	65	131	1
2909	10230	10256	26	TTGTCCATCAAAGTGTCCCTTATTTAC	55.18148148	7694	10264	10292	28	AAAGCCACATTTTCTAAACTCTGAAGTCT	55.85172414	22	17	116	133	8
3350	17781	17807	26	GATGGAAGGGAACTAAACTCTGAGGCT	59.73703704	8048	17815	17843	28	GTAAGGTTGCCCTGTTGTCCAGCATTTCT	61.50689655	22	26	108	134	8
2912	10233	10259	26	TCCATCAAAGTGTCCCTTATTTACAAC	55.18148148	7694	10264	10292	28	AAAGCCACATTTTCTAAACTCTGAAGTCT	55.85172414	22	19	116	135	5
2458	4422	4448	26	GCGAACAAAATCTGAAGGAGTAGCATC	58.21851852	7296	4456	4484	28	TCACCTTGCTTCAAAGTTACAGTTCCAAT	57.26551724	22	34	102	136	8
3349	17780	17806	26	TGATGGAAGGGAACTAAACTCTGAGGC	59.73703704	8049	17816	17844	28	TAAGGTTGCCCTGTTGTCCAGCATTTCTT	60.09310345	22	24	112	136	10
2459	4423	4449	26	CGAACAAAATCTGAAGGAGTAGCATCC	58.21851852	7296	4456	4484	28	TCACCTTGCTTCAAAGTTACAGTTCCAAT	57.26551724	22	35	102	137	7
2458	4422	4448	26	GCGAACAAAATCTGAAGGAGTAGCATC	58.21851852	7294	4454	4482	28	TTTCACCTTGCTTCAAAGTTACAGTTCCA	57.26551724	22	34	104	138	6
2458	4422	4448	26	GCGAACAAAATCTGAAGGAGTAGCATC	58.21851852	7295	4455	4483	28	TTCACCTTGCTTCAAAGTTACAGTTCCAA	57.26551724	22	34	105	139	7
2459	4423	4449	26	CGAACAAAATCTGAAGGAGTAGCATCC	58.21851852	7294	4454	4482	28	TTTCACCTTGCTTCAAAGTTACAGTTCCA	57.26551724	22	35	104	139	5
2458	4422	4448	26	GCGAACAAAATCTGAAGGAGTAGCATC	58.21851852	7293	4453	4481	28	ATTTCACCTTGCTTCAAAGTTACAGTTCC	57.26551724	22	34	106	140	5
2459	4423	4449	26	CGAACAAAATCTGAAGGAGTAGCATCC	58.21851852	7295	4455	4483	28	TTCACCTTGCTTCAAAGTTACAGTTCCAA	57.26551724	22	35	105	140	6
2556	5203	5229	26	AGCCCTTTCCACAAAAATCAACTCTTT	55.18148148	7372	5243	5271	28	TACACACTCTGACATTTTAGTAGCAGCAA	57.26551724	22	91	50	141	14
2556	5203	5229	26	AGCCCTTTCCACAAAAATCAACTCTTT	55.18148148	7380	5251	5279	28	CTGACATTTTAGTAGCAGCAAGATTAGCA	57.26551724	22	91	50	141	22
2458	4422	4448	26	GCGAACAAAATCTGAAGGAGTAGCATC	58.21851852	7291	4451	4479	28	TGATTTCACCTTGCTTCAAAGTTACAGTT	55.85172414	22	34	108	142	3
2458	4422	4448	26	GCGAACAAAATCTGAAGGAGTAGCATC	58.21851852	7292	4452	4480	28	GATTTCACCTTGCTTCAAAGTTACAGTTC	57.26551724	22	34	108	142	4
2555	5202	5228	26	TAGCCCTTTCCACAAAAATCAACTCTT	55.18148148	7379	5250	5278	28	TCTGACATTTTAGTAGCAGCAAGATTAGC	57.26551724	22	91	52	143	22
3351	17782	17808	26	ATGGAAGGGAACTAAACTCTGAGGCTA	58.21851852	8050	17817	17845	28	AAGGTTGCCCTGTTGTCCAGCATTTCTTC	61.50689655	22	23	120	143	9
3347	17778	17804	26	TATGATGGAAGGGAACTAAACTCTGAG	56.7	8051	17818	17846	28	AGGTTGCCCTGTTGTCCAGCATTTCTTCA	61.50689655	22	22	122	144	14
3348	17779	17805	26	ATGATGGAAGGGAACTAAACTCTGAGG	58.21851852	8051	17818	17846	28	AGGTTGCCCTGTTGTCCAGCATTTCTTCA	61.50689655	22	23	122	145	13
3349	17780	17806	26	TGATGGAAGGGAACTAAACTCTGAGGC	59.73703704	8051	17818	17846	28	AGGTTGCCCTGTTGTCCAGCATTTCTTCA	61.50689655	22	24	122	146	12
3347	17778	17804	26	TATGATGGAAGGGAACTAAACTCTGAG	56.7	8053	17820	17848	28	GTTGCCCTGTTGTCCAGCATTTCTTCACA	61.50689655	22	22	127	149	16
3351	17782	17808	26	ATGGAAGGGAACTAAACTCTGAGGCTA	58.21851852	8053	17820	17848	28	GTTGCCCTGTTGTCCAGCATTTCTTCACA	61.50689655	22	23	127	150	12
3349	17780	17806	26	TGATGGAAGGGAACTAAACTCTGAGGC	59.73703704	8053	17820	17848	28	GTTGCCCTGTTGTCCAGCATTTCTTCACA	61.50689655	22	24	127	151	14
3350	17781	17807	26	GATGGAAGGGAACTAAACTCTGAGGCT	59.73703704	8053	17820	17848	28	GTTGCCCTGTTGTCCAGCATTTCTTCACA	61.50689655	22	26	127	153	13
1871	438	464	26	GCAGCAGGAAGAAGAGTCACAGTTTGC	61.25555556	6786	466	494	28	GTTTCTTCTGTCTCTGCGGTAAGGCTTGA	61.50689655	22	99	58	157	2
3970	26698	26724	26	CTAACCAATCTTCTTCTTGCTCTTCTT	55.18148148	8638	26726	26754	28	AGGTTGAAGAGCAGCAGAAGTGGCACCAA	62.92068966	22	97	62	159	2
3970	26698	26724	26	CTAACCAATCTTCTTCTTGCTCTTCTT	55.18148148	8639	26727	26755	28	GGTTGAAGAGCAGCAGAAGTGGCACCAAA	62.92068966	22	97	63	160	3
2377	4065	4091	26	CCAGCAAAGAAAATAGTTGGCATCATA	55.18148148	7229	4115	4143	28	ATTTCCAGCAAAGCCAAAGCCTCATTATT	57.26551724	22	86	76	162	24
3970	26698	26724	26	CTAACCAATCTTCTTCTTGCTCTTCTT	55.18148148	8640	26728	26756	28	GTTGAAGAGCAGCAGAAGTGGCACCAAAT	61.50689655	22	97	65	162	4
2377	4065	4091	26	CCAGCAAAGAAAATAGTTGGCATCATA	55.18148148	7226	4112	4140	28	GGCATTTCCAGCAAAGCCAAAGCCTCATT	61.50689655	22	86	87	173	21
2174	2096	2122	26	AGCAGAAAGGCTAAAAAGCACAAATAG	55.18148148	7046	2147	2175	28	ATTCTGTCTTTCTTTTGAGTGTGAAGCAA	55.85172414	22	68	114	182	25
2899	10220	10246	26	CTTCACCCTGTTGTCCATCAAAGTGTC	59.73703704	7698	10268	10296	28	CCACATTTTCTAAACTCTGAAGTCTTGTA	55.85172414	22	96	94	190	22
2174	2096	2122	26	AGCAGAAAGGCTAAAAAGCACAAATAG	55.18148148	7045	2146	2174	28	CATTCTGTCTTTCTTTTGAGTGTGAAGCA	57.26551724	22	68	125	193	24
2900	10221	10247	26	TTCACCCTGTTGTCCATCAAAGTGTCC	59.73703704	7696	10266	10294	28	AGCCACATTTTCTAAACTCTGAAGTCTTG	57.26551724	22	96	106	202	19
2899	10220	10246	26	CTTCACCCTGTTGTCCATCAAAGTGTC	59.73703704	7695	10265	10293	28	AAGCCACATTTTCTAAACTCTGAAGTCTT	55.85172414	22	96	113	209	19
2175	2097	2123	26	GCAGAAAGGCTAAAAAGCACAAATAGA	55.18148148	7046	2147	2175	28	ATTCTGTCTTTCTTTTGAGTGTGAAGCAA	55.85172414	22	97	114	211	24
2900	10221	10247	26	TTCACCCTGTTGTCCATCAAAGTGTCC	59.73703704	7694	10264	10292	28	AAAGCCACATTTTCTAAACTCTGAAGTCT	55.85172414	22	96	116	212	17
2646	6549	6575	26	ATAACACTGACACCACCAAAAGAACAT	55.18148148	7447	6576	6604	28	GGTGTAATGTCAAGAATCTCAAGTGTCTG	58.67931034	22	187	28	215	1
2646	6549	6575	26	ATAACACTGACACCACCAAAAGAACAT	55.18148148	7449	6578	6606	28	TGTAATGTCAAGAATCTCAAGTGTCTGTG	57.26551724	22	187	32	219	3
2646	6549	6575	26	ATAACACTGACACCACCAAAAGAACAT	55.18148148	7450	6579	6607	28	GTAATGTCAAGAATCTCAAGTGTCTGTGG	58.67931034	22	187	32	219	4
2175	2097	2123	26	GCAGAAAGGCTAAAAAGCACAAATAGA	55.18148148	7045	2146	2174	28	CATTCTGTCTTTCTTTTGAGTGTGAAGCA	57.26551724	22	97	125	222	23
2646	6549	6575	26	ATAACACTGACACCACCAAAAGAACAT	55.18148148	7451	6580	6608	28	TAATGTCAAGAATCTCAAGTGTCTGTGGA	57.26551724	22	187	36	223	5
2174	2096	2122	26	AGCAGAAAGGCTAAAAAGCACAAATAG	55.18148148	7042	2142	2170	28	CAATCATTCTGTCTTTCTTTTGAGTGTGA	55.85172414	22	68	159	227	20
2646	6549	6575	26	ATAACACTGACACCACCAAAAGAACAT	55.18148148	7452	6581	6609	28	AATGTCAAGAATCTCAAGTGTCTGTGGAT	57.26551724	22	187	43	230	6
2175	2097	2123	26	GCAGAAAGGCTAAAAAGCACAAATAGA	55.18148148	7043	2144	2172	28	ATCATTCTGTCTTTCTTTTGAGTGTGAAG	55.85172414	22	97	148	245	21
1873	458	484	26	AGTTTGCTGTTTCTTCTGTCTCTGCGG	59.73703704	6799	490	518	28	CTTGAGTTTCATCAGCCTTCTTCTTTTTG	57.26551724	22	175	81	256	6
1872	457	483	26	CAGTTTGCTGTTTCTTCTGTCTCTGCG	59.73703704	6798	489	517	28	GCTTGAGTTTCATCAGCCTTCTTCTTTTT	57.26551724	22	182	80	262	6
1873	458	484	26	AGTTTGCTGTTTCTTCTGTCTCTGCGG	59.73703704	6802	493	521	28	GAGTTTCATCAGCCTTCTTCTTTTTGTCC	58.67931034	22	175	93	268	9
1872	457	483	26	CAGTTTGCTGTTTCTTCTGTCTCTGCG	59.73703704	6801	492	520	28	TGAGTTTCATCAGCCTTCTTCTTTTTGTC	57.26551724	22	182	88	270	9
1893	478	504	26	TCTGCGGTAAGGCTTGAGTTTCATCAG	59.73703704	6833	527	555	28	AGGCTCTGTTGGTGGGAATGTTTTGTATG	60.09310345	22	17	5559	5576	23
4216	28423	28449	26	AGGCAATAGTGCGACCACCCTTACGAA	61.25555556	10911	28469	28498	29	TTCATTATGGTATTCGGCAAGACTATGCTC	58.88666667	22	2	0	2	20
4216	28423	28449	26	AGGCAATAGTGCGACCACCCTTACGAA	61.25555556	10912	28470	28499	29	TCATTATGGTATTCGGCAAGACTATGCTCA	58.88666667	22	2	0	2	21
4218	28425	28451	26	GCAATAGTGCGACCACCCTTACGAAGA	61.25555556	10912	28470	28499	29	TCATTATGGTATTCGGCAAGACTATGCTCA	58.88666667	22	2	0	2	19
4219	28426	28452	26	CAATAGTGCGACCACCCTTACGAAGAA	59.73703704	10913	28471	28500	29	CATTATGGTATTCGGCAAGACTATGCTCAG	60.25333333	22	2	1	3	19
4222	28429	28455	26	TAGTGCGACCACCCTTACGAAGAATGG	61.25555556	10911	28469	28498	29	TTCATTATGGTATTCGGCAAGACTATGCTC	58.88666667	22	3	0	3	14
4215	28417	28443	26	CTCCAAAGGCAATAGTGCGACCACCCT	62.77407407	10910	28468	28497	29	ATTCATTATGGTATTCGGCAAGACTATGCT	57.52	22	1	3	4	25
4218	28425	28451	26	GCAATAGTGCGACCACCCTTACGAAGA	61.25555556	10910	28468	28497	29	ATTCATTATGGTATTCGGCAAGACTATGCT	57.52	22	2	3	5	17
4219	28426	28452	26	CAATAGTGCGACCACCCTTACGAAGAA	59.73703704	10910	28468	28497	29	ATTCATTATGGTATTCGGCAAGACTATGCT	57.52	22	2	3	5	16
4222	28429	28455	26	TAGTGCGACCACCCTTACGAAGAATGG	61.25555556	10914	28472	28501	29	ATTATGGTATTCGGCAAGACTATGCTCAGG	60.25333333	22	3	2	5	17
4219	28426	28452	26	CAATAGTGCGACCACCCTTACGAAGAA	59.73703704	10916	28474	28503	29	TATGGTATTCGGCAAGACTATGCTCAGGTC	61.62	22	2	4	6	22
4219	28426	28452	26	CAATAGTGCGACCACCCTTACGAAGAA	59.73703704	10918	28476	28505	29	TGGTATTCGGCAAGACTATGCTCAGGTCCT	62.98666667	22	2	4	6	24
4220	28427	28453	26	AATAGTGCGACCACCCTTACGAAGAAT	58.21851852	10917	28475	28504	29	ATGGTATTCGGCAAGACTATGCTCAGGTCC	62.98666667	22	2	4	6	22
4220	28427	28453	26	AATAGTGCGACCACCCTTACGAAGAAT	58.21851852	10918	28476	28505	29	TGGTATTCGGCAAGACTATGCTCAGGTCCT	62.98666667	22	2	4	6	23
4221	28428	28454	26	ATAGTGCGACCACCCTTACGAAGAATG	59.73703704	10915	28473	28502	29	TTATGGTATTCGGCAAGACTATGCTCAGGT	60.25333333	22	3	3	6	19
4222	28429	28455	26	TAGTGCGACCACCCTTACGAAGAATGG	61.25555556	10910	28468	28497	29	ATTCATTATGGTATTCGGCAAGACTATGCT	57.52	22	3	3	6	13
2244	2807	2833	26	CCTGAGTCACCTGCTACACGCTGCGAA	64.29259259	9270	2847	2876	29	AATAAGAAAGCGTTCGTGATGTAGCAACAG	58.88666667	22	7	0	7	14
4217	28424	28450	26	GGCAATAGTGCGACCACCCTTACGAAG	62.77407407	10909	28467	28496	29	GATTCATTATGGTATTCGGCAAGACTATGC	58.88666667	22	2	5	7	17
4220	28427	28453	26	AATAGTGCGACCACCCTTACGAAGAAT	58.21851852	10919	28477	28506	29	GGTATTCGGCAAGACTATGCTCAGGTCCTA	62.98666667	22	2	5	7	24
4220	28427	28453	26	AATAGTGCGACCACCCTTACGAAGAAT	58.21851852	10920	28478	28507	29	GTATTCGGCAAGACTATGCTCAGGTCCTAC	62.98666667	22	2	5	7	25
4221	28428	28454	26	ATAGTGCGACCACCCTTACGAAGAATG	59.73703704	10918	28476	28505	29	TGGTATTCGGCAAGACTATGCTCAGGTCCT	62.98666667	22	3	4	7	22
4222	28429	28455	26	TAGTGCGACCACCCTTACGAAGAATGG	61.25555556	10916	28474	28503	29	TATGGTATTCGGCAAGACTATGCTCAGGTC	61.62	22	3	4	7	19
2244	2807	2833	26	CCTGAGTCACCTGCTACACGCTGCGAA	64.29259259	9271	2848	2877	29	ATAAGAAAGCGTTCGTGATGTAGCAACAGT	58.88666667	22	7	1	8	15
4215	28417	28443	26	CTCCAAAGGCAATAGTGCGACCACCCT	62.77407407	10908	28466	28495	29	AGATTCATTATGGTATTCGGCAAGACTATG	57.52	22	1	7	8	23
4221	28428	28454	26	ATAGTGCGACCACCCTTACGAAGAATG	59.73703704	10919	28477	28506	29	GGTATTCGGCAAGACTATGCTCAGGTCCTA	62.98666667	22	3	5	8	23
4221	28428	28454	26	ATAGTGCGACCACCCTTACGAAGAATG	59.73703704	10920	28478	28507	29	GTATTCGGCAAGACTATGCTCAGGTCCTAC	62.98666667	22	3	5	8	24
2243	2806	2832	26	ACCTGAGTCACCTGCTACACGCTGCGA	64.29259259	9269	2846	2875	29	TAATAAGAAAGCGTTCGTGATGTAGCAACA	57.52	22	9	0	9	14
2243	2806	2832	26	ACCTGAGTCACCTGCTACACGCTGCGA	64.29259259	9270	2847	2876	29	AATAAGAAAGCGTTCGTGATGTAGCAACAG	58.88666667	22	9	0	9	15
2244	2807	2833	26	CCTGAGTCACCTGCTACACGCTGCGAA	64.29259259	9266	2843	2872	29	TTGTAATAAGAAAGCGTTCGTGATGTAGCA	57.52	22	7	2	9	10
2245	2808	2834	26	CTGAGTCACCTGCTACACGCTGCGAAG	64.29259259	9266	2843	2872	29	TTGTAATAAGAAAGCGTTCGTGATGTAGCA	57.52	22	7	2	9	9
2245	2808	2834	26	CTGAGTCACCTGCTACACGCTGCGAAG	64.29259259	9267	2844	2873	29	TGTAATAAGAAAGCGTTCGTGATGTAGCAA	57.52	22	7	2	9	10
4214	28416	28442	26	CCTCCAAAGGCAATAGTGCGACCACCC	64.29259259	10908	28466	28495	29	AGATTCATTATGGTATTCGGCAAGACTATG	57.52	22	2	7	9	24
4216	28423	28449	26	AGGCAATAGTGCGACCACCCTTACGAA	61.25555556	10908	28466	28495	29	AGATTCATTATGGTATTCGGCAAGACTATG	57.52	22	2	7	9	17
4219	28426	28452	26	CAATAGTGCGACCACCCTTACGAAGAA	59.73703704	10908	28466	28495	29	AGATTCATTATGGTATTCGGCAAGACTATG	57.52	22	2	7	9	14
4220	28427	28453	26	AATAGTGCGACCACCCTTACGAAGAAT	58.21851852	10908	28466	28495	29	AGATTCATTATGGTATTCGGCAAGACTATG	57.52	22	2	7	9	13
4221	28428	28454	26	ATAGTGCGACCACCCTTACGAAGAATG	59.73703704	10921	28479	28508	29	TATTCGGCAAGACTATGCTCAGGTCCTACT	61.62	22	3	6	9	25
2241	2804	2830	26	AAACCTGAGTCACCTGCTACACGCTGC	62.77407407	9270	2847	2876	29	AATAAGAAAGCGTTCGTGATGTAGCAACAG	58.88666667	22	10	0	10	17
2242	2805	2831	26	AACCTGAGTCACCTGCTACACGCTGCG	64.29259259	9269	2846	2875	29	TAATAAGAAAGCGTTCGTGATGTAGCAACA	57.52	22	10	0	10	15
2243	2806	2832	26	ACCTGAGTCACCTGCTACACGCTGCGA	64.29259259	9271	2848	2877	29	ATAAGAAAGCGTTCGTGATGTAGCAACAGT	58.88666667	22	9	1	10	16
2241	2804	2830	26	AAACCTGAGTCACCTGCTACACGCTGC	62.77407407	9268	2845	2874	29	GTAATAAGAAAGCGTTCGTGATGTAGCAAC	58.88666667	22	10	1	11	15
2242	2805	2831	26	AACCTGAGTCACCTGCTACACGCTGCG	64.29259259	9268	2845	2874	29	GTAATAAGAAAGCGTTCGTGATGTAGCAAC	58.88666667	22	10	1	11	14
2243	2806	2832	26	ACCTGAGTCACCTGCTACACGCTGCGA	64.29259259	9266	2843	2872	29	TTGTAATAAGAAAGCGTTCGTGATGTAGCA	57.52	22	9	2	11	11
2243	2806	2832	26	ACCTGAGTCACCTGCTACACGCTGCGA	64.29259259	9267	2844	2873	29	TGTAATAAGAAAGCGTTCGTGATGTAGCAA	57.52	22	9	2	11	12
3163	14971	14997	26	AGGTTGTTGACGATGACTTGGTTAGCA	58.21851852	9988	15000	15029	29	AATACAGCCACCATCGTAACAATCAAAGTA	57.52	22	6	5	11	3
2240	2803	2829	26	AAAACCTGAGTCACCTGCTACACGCTG	61.25555556	9269	2846	2875	29	TAATAAGAAAGCGTTCGTGATGTAGCAACA	57.52	22	12	0	12	17
2240	2803	2829	26	AAAACCTGAGTCACCTGCTACACGCTG	61.25555556	9270	2847	2876	29	AATAAGAAAGCGTTCGTGATGTAGCAACAG	58.88666667	22	12	0	12	18
2241	2804	2830	26	AAACCTGAGTCACCTGCTACACGCTGC	62.77407407	9267	2844	2873	29	TGTAATAAGAAAGCGTTCGTGATGTAGCAA	57.52	22	10	2	12	14
2242	2805	2831	26	AACCTGAGTCACCTGCTACACGCTGCG	64.29259259	9267	2844	2873	29	TGTAATAAGAAAGCGTTCGTGATGTAGCAA	57.52	22	10	2	12	13
2240	2803	2829	26	AAAACCTGAGTCACCTGCTACACGCTG	61.25555556	9271	2848	2877	29	ATAAGAAAGCGTTCGTGATGTAGCAACAGT	58.88666667	22	12	1	13	19
2243	2806	2832	26	ACCTGAGTCACCTGCTACACGCTGCGA	64.29259259	9273	2850	2879	29	AAGAAAGCGTTCGTGATGTAGCAACAGTGA	60.25333333	22	9	4	13	18
2244	2807	2833	26	CCTGAGTCACCTGCTACACGCTGCGAA	64.29259259	9274	2851	2880	29	AGAAAGCGTTCGTGATGTAGCAACAGTGAT	60.25333333	22	7	6	13	18
2246	2809	2835	26	TGAGTCACCTGCTACACGCTGCGAAGC	64.29259259	9265	2842	2871	29	TTTGTAATAAGAAAGCGTTCGTGATGTAGC	57.52	22	6	7	13	7
2246	2809	2835	26	TGAGTCACCTGCTACACGCTGCGAAGC	64.29259259	9275	2852	2881	29	GAAAGCGTTCGTGATGTAGCAACAGTGATT	60.25333333	22	6	7	13	17
2241	2804	2830	26	AAACCTGAGTCACCTGCTACACGCTGC	62.77407407	9272	2849	2878	29	TAAGAAAGCGTTCGTGATGTAGCAACAGTG	60.25333333	22	10	4	14	19
2241	2804	2830	26	AAACCTGAGTCACCTGCTACACGCTGC	62.77407407	9273	2850	2879	29	AAGAAAGCGTTCGTGATGTAGCAACAGTGA	60.25333333	22	10	4	14	20
2242	2805	2831	26	AACCTGAGTCACCTGCTACACGCTGCG	64.29259259	9273	2850	2879	29	AAGAAAGCGTTCGTGATGTAGCAACAGTGA	60.25333333	22	10	4	14	19
2244	2807	2833	26	CCTGAGTCACCTGCTACACGCTGCGAA	64.29259259	9265	2842	2871	29	TTTGTAATAAGAAAGCGTTCGTGATGTAGC	57.52	22	7	7	14	9
2244	2807	2833	26	CCTGAGTCACCTGCTACACGCTGCGAA	64.29259259	9275	2852	2881	29	GAAAGCGTTCGTGATGTAGCAACAGTGATT	60.25333333	22	7	7	14	19
2246	2809	2835	26	TGAGTCACCTGCTACACGCTGCGAAGC	64.29259259	9276	2853	2882	29	AAAGCGTTCGTGATGTAGCAACAGTGATTT	58.88666667	22	6	8	14	18
2239	2802	2828	26	CAAAACCTGAGTCACCTGCTACACGCT	61.25555556	9269	2846	2875	29	TAATAAGAAAGCGTTCGTGATGTAGCAACA	57.52	22	15	0	15	18
2243	2806	2832	26	ACCTGAGTCACCTGCTACACGCTGCGA	64.29259259	9274	2851	2880	29	AGAAAGCGTTCGTGATGTAGCAACAGTGAT	60.25333333	22	9	6	15	19
2244	2807	2833	26	CCTGAGTCACCTGCTACACGCTGCGAA	64.29259259	9276	2853	2882	29	AAAGCGTTCGTGATGTAGCAACAGTGATTT	58.88666667	22	7	8	15	20
2245	2808	2834	26	CTGAGTCACCTGCTACACGCTGCGAAG	64.29259259	9276	2853	2882	29	AAAGCGTTCGTGATGTAGCAACAGTGATTT	58.88666667	22	7	8	15	19
2252	2849	2875	26	TAAGAAAGCGTTCGTGATGTAGCAACA	56.7	9307	2884	2913	29	TTTAGGCAGGTCCTTGATGTCACAGCGTCC	64.35333333	22	0	15	15	9
2252	2849	2875	26	TAAGAAAGCGTTCGTGATGTAGCAACA	56.7	9308	2885	2914	29	TTAGGCAGGTCCTTGATGTCACAGCGTCCT	64.35333333	22	0	15	15	10
4127	27787	27813	26	CAAAGATGTTAGTTAGCCACTGCGAAG	58.21851852	10833	27815	27844	29	CAACTGAACAACACCACCTGTAATGTAGGC	61.62	22	2	13	15	2
2238	2801	2827	26	GCAAAACCTGAGTCACCTGCTACACGC	62.77407407	9271	2848	2877	29	ATAAGAAAGCGTTCGTGATGTAGCAACAGT	58.88666667	22	15	1	16	21
2239	2802	2828	26	CAAAACCTGAGTCACCTGCTACACGCT	61.25555556	9268	2845	2874	29	GTAATAAGAAAGCGTTCGTGATGTAGCAAC	58.88666667	22	15	1	16	17
2240	2803	2829	26	AAAACCTGAGTCACCTGCTACACGCTG	61.25555556	9273	2850	2879	29	AAGAAAGCGTTCGTGATGTAGCAACAGTGA	60.25333333	22	12	4	16	21
2241	2804	2830	26	AAACCTGAGTCACCTGCTACACGCTGC	62.77407407	9274	2851	2880	29	AGAAAGCGTTCGTGATGTAGCAACAGTGAT	60.25333333	22	10	6	16	21
2242	2805	2831	26	AACCTGAGTCACCTGCTACACGCTGCG	64.29259259	9274	2851	2880	29	AGAAAGCGTTCGTGATGTAGCAACAGTGAT	60.25333333	22	10	6	16	20
2243	2806	2832	26	ACCTGAGTCACCTGCTACACGCTGCGA	64.29259259	9265	2842	2871	29	TTTGTAATAAGAAAGCGTTCGTGATGTAGC	57.52	22	9	7	16	10
2243	2806	2832	26	ACCTGAGTCACCTGCTACACGCTGCGA	64.29259259	9275	2852	2881	29	GAAAGCGTTCGTGATGTAGCAACAGTGATT	60.25333333	22	9	7	16	20
2238	2801	2827	26	GCAAAACCTGAGTCACCTGCTACACGC	62.77407407	9267	2844	2873	29	TGTAATAAGAAAGCGTTCGTGATGTAGCAA	57.52	22	15	2	17	17
2242	2805	2831	26	AACCTGAGTCACCTGCTACACGCTGCG	64.29259259	9275	2852	2881	29	GAAAGCGTTCGTGATGTAGCAACAGTGATT	60.25333333	22	10	7	17	21
2243	2806	2832	26	ACCTGAGTCACCTGCTACACGCTGCGA	64.29259259	9276	2853	2882	29	AAAGCGTTCGTGATGTAGCAACAGTGATTT	58.88666667	22	9	8	17	21
2246	2809	2835	26	TGAGTCACCTGCTACACGCTGCGAAGC	64.29259259	9277	2854	2883	29	AAGCGTTCGTGATGTAGCAACAGTGATTTC	60.25333333	22	6	11	17	19
2289	2886	2912	26	TAGGCAGGTCCTTGATGTCACAGCGTC	62.77407407	9317	2922	2951	29	GTCCAGCAATACGAAGATGTCCACGAAGGA	62.98666667	22	13	4	17	10
2471	4551	4577	26	ACTGGCTCAGAGTCGTCTTCATCAAAT	58.21851852	9463	4599	4628	29	CAACAGCCCTTGAGACAACTACAGCAACTG	62.98666667	22	6	11	17	22
3495	19522	19548	26	GTCCTGGTTGAATGCGAACAAACTTAT	56.7	10273	19554	19583	29	GGTGTCTTAGGATTGGCTGTATCAACCTTA	60.25333333	22	3	14	17	6
3884	25328	25354	26	TGTGTTGATAAGTGACGCTACAGTTGT	56.7	10603	25378	25407	29	TAGCACCATAATCAACCACACCCTCTTGTA	60.25333333	22	0	17	17	24
4124	27784	27810	26	TGCCAAAGATGTTAGTTAGCCACTGCG	59.73703704	10830	27812	27841	29	AGTCAACTGAACAACACCACCTGTAATGTA	58.88666667	22	6	11	17	2
4126	27786	27812	26	CCAAAGATGTTAGTTAGCCACTGCGAA	58.21851852	10832	27814	27843	29	TCAACTGAACAACACCACCTGTAATGTAGG	60.25333333	22	5	12	17	2
2241	2804	2830	26	AAACCTGAGTCACCTGCTACACGCTGC	62.77407407	9276	2853	2882	29	AAAGCGTTCGTGATGTAGCAACAGTGATTT	58.88666667	22	10	8	18	23
2244	2807	2833	26	CCTGAGTCACCTGCTACACGCTGCGAA	64.29259259	9277	2854	2883	29	AAGCGTTCGTGATGTAGCAACAGTGATTTC	60.25333333	22	7	11	18	21
2245	2808	2834	26	CTGAGTCACCTGCTACACGCTGCGAAG	64.29259259	9277	2854	2883	29	AAGCGTTCGTGATGTAGCAACAGTGATTTC	60.25333333	22	7	11	18	20
2471	4551	4577	26	ACTGGCTCAGAGTCGTCTTCATCAAAT	58.21851852	9462	4598	4627	29	ACAACAGCCCTTGAGACAACTACAGCAACT	61.62	22	6	12	18	21
3493	19520	19546	26	CTGTCCTGGTTGAATGCGAACAAACTT	58.21851852	10273	19554	19583	29	GGTGTCTTAGGATTGGCTGTATCAACCTTA	60.25333333	22	4	14	18	8
4122	27780	27806	26	ACAGTGCCAAAGATGTTAGTTAGCCAC	58.21851852	10825	27807	27836	29	TGCGAAGTCAACTGAACAACACCACCTGTA	61.62	22	8	10	18	1
4123	27783	27809	26	GTGCCAAAGATGTTAGTTAGCCACTGC	59.73703704	10831	27813	27842	29	GTCAACTGAACAACACCACCTGTAATGTAG	60.25333333	22	7	11	18	4
4124	27784	27810	26	TGCCAAAGATGTTAGTTAGCCACTGCG	59.73703704	10832	27814	27843	29	TCAACTGAACAACACCACCTGTAATGTAGG	60.25333333	22	6	12	18	4
2049	1204	1230	26	TTGGTGTATTCAAGGCTCCCTCAGTTG	59.73703704	9124	1239	1268	29	ATGATGCCGTCTTTGTTAGCACCATAGGGA	61.62	22	10	9	19	9
2235	2771	2797	26	TAGTTGCCAATCCTGTAGCGACTGTAT	58.21851852	9258	2801	2830	29	GCAAAACCTGAGTCACCTGCTACACGCTGC	65.72	22	3	16	19	4
2236	2772	2798	26	AGTTGCCAATCCTGTAGCGACTGTATG	59.73703704	9258	2801	2830	29	GCAAAACCTGAGTCACCTGCTACACGCTGC	65.72	22	3	16	19	3
2238	2801	2827	26	GCAAAACCTGAGTCACCTGCTACACGC	62.77407407	9272	2849	2878	29	TAAGAAAGCGTTCGTGATGTAGCAACAGTG	60.25333333	22	15	4	19	22
2239	2802	2828	26	CAAAACCTGAGTCACCTGCTACACGCT	61.25555556	9273	2850	2879	29	AAGAAAGCGTTCGTGATGTAGCAACAGTGA	60.25333333	22	15	4	19	22
2240	2803	2829	26	AAAACCTGAGTCACCTGCTACACGCTG	61.25555556	9265	2842	2871	29	TTTGTAATAAGAAAGCGTTCGTGATGTAGC	57.52	22	12	7	19	13
3642	20993	21019	26	CAAAAAGTCACCATTAGTTGTGCGTAA	55.18148148	10389	21030	21059	29	GGCAAACCAGGCACGACAAAACCCACTTCT	64.35333333	22	17	2	19	11
4124	27784	27810	26	TGCCAAAGATGTTAGTTAGCCACTGCG	59.73703704	10833	27815	27844	29	CAACTGAACAACACCACCTGTAATGTAGGC	61.62	22	6	13	19	5
4220	28427	28453	26	AATAGTGCGACCACCCTTACGAAGAAT	58.21851852	10907	28465	28494	29	CAGATTCATTATGGTATTCGGCAAGACTAT	57.52	22	2	17	19	12
3642	20993	21019	26	CAAAAAGTCACCATTAGTTGTGCGTAA	55.18148148	10387	21028	21057	29	CAGGCAAACCAGGCACGACAAAACCCACTT	64.35333333	22	17	3	20	9
4215	28417	28443	26	CTCCAAAGGCAATAGTGCGACCACCCT	62.77407407	10906	28464	28493	29	CCAGATTCATTATGGTATTCGGCAAGACTA	58.88666667	22	1	19	20	21
4221	28428	28454	26	ATAGTGCGACCACCCTTACGAAGAATG	59.73703704	10907	28465	28494	29	CAGATTCATTATGGTATTCGGCAAGACTAT	57.52	22	3	17	20	11
4222	28429	28455	26	TAGTGCGACCACCCTTACGAAGAATGG	61.25555556	10907	28465	28494	29	CAGATTCATTATGGTATTCGGCAAGACTAT	57.52	22	3	17	20	10
4224	28438	28464	26	CACCCTTACGAAGAATGGTTTTCAAGC	58.21851852	10911	28469	28498	29	TTCATTATGGTATTCGGCAAGACTATGCTC	58.88666667	22	20	0	20	5
2050	1205	1231	26	TGGTGTATTCAAGGCTCCCTCAGTTGC	61.25555556	9124	1239	1268	29	ATGATGCCGTCTTTGTTAGCACCATAGGGA	61.62	22	12	9	21	8
2241	2804	2830	26	AAACCTGAGTCACCTGCTACACGCTGC	62.77407407	9277	2854	2883	29	AAGCGTTCGTGATGTAGCAACAGTGATTTC	60.25333333	22	10	11	21	24
2246	2809	2835	26	TGAGTCACCTGCTACACGCTGCGAAGC	64.29259259	9264	2841	2870	29	ATTTGTAATAAGAAAGCGTTCGTGATGTAG	56.15333333	22	6	15	21	6
2047	1202	1228	26	TTTTGGTGTATTCAAGGCTCCCTCAGT	58.21851852	9125	1240	1269	29	TGATGCCGTCTTTGTTAGCACCATAGGGAA	61.62	22	12	10	22	12
2048	1203	1229	26	TTTGGTGTATTCAAGGCTCCCTCAGTT	58.21851852	9125	1240	1269	29	TGATGCCGTCTTTGTTAGCACCATAGGGAA	61.62	22	12	10	22	11
2238	2801	2827	26	GCAAAACCTGAGTCACCTGCTACACGC	62.77407407	9275	2852	2881	29	GAAAGCGTTCGTGATGTAGCAACAGTGATT	60.25333333	22	15	7	22	25
2244	2807	2833	26	CCTGAGTCACCTGCTACACGCTGCGAA	64.29259259	9264	2841	2870	29	ATTTGTAATAAGAAAGCGTTCGTGATGTAG	56.15333333	22	7	15	22	8
3238	15757	15783	26	GAATCTACAACAGGAACTCCACTACCT	58.21851852	10050	15784	15813	29	GGCGTGGTTTGTATGAAATCACCGAAATCA	60.25333333	22	14	8	22	1
3493	19520	19546	26	CTGTCCTGGTTGAATGCGAACAAACTT	58.21851852	10272	19551	19580	29	TTAGGTGTCTTAGGATTGGCTGTATCAACC	60.25333333	22	4	18	22	5
3494	19521	19547	26	TGTCCTGGTTGAATGCGAACAAACTTA	56.7	10272	19551	19580	29	TTAGGTGTCTTAGGATTGGCTGTATCAACC	60.25333333	22	4	18	22	4
4217	28424	28450	26	GGCAATAGTGCGACCACCCTTACGAAG	62.77407407	10905	28463	28492	29	GCCAGATTCATTATGGTATTCGGCAAGACT	60.25333333	22	2	20	22	13
4220	28427	28453	26	AATAGTGCGACCACCCTTACGAAGAAT	58.21851852	10905	28463	28492	29	GCCAGATTCATTATGGTATTCGGCAAGACT	60.25333333	22	2	20	22	10
4221	28428	28454	26	ATAGTGCGACCACCCTTACGAAGAATG	59.73703704	10906	28464	28493	29	CCAGATTCATTATGGTATTCGGCAAGACTA	58.88666667	22	3	19	22	10
4225	28439	28465	26	ACCCTTACGAAGAATGGTTTTCAAGCC	58.21851852	10911	28469	28498	29	TTCATTATGGTATTCGGCAAGACTATGCTC	58.88666667	22	22	0	22	4
2047	1202	1228	26	TTTTGGTGTATTCAAGGCTCCCTCAGT	58.21851852	9126	1241	1270	29	GATGCCGTCTTTGTTAGCACCATAGGGAAG	62.98666667	22	12	11	23	13
2048	1203	1229	26	TTTGGTGTATTCAAGGCTCCCTCAGTT	58.21851852	9126	1241	1270	29	GATGCCGTCTTTGTTAGCACCATAGGGAAG	62.98666667	22	12	11	23	12
2050	1205	1231	26	TGGTGTATTCAAGGCTCCCTCAGTTGC	61.25555556	9126	1241	1270	29	GATGCCGTCTTTGTTAGCACCATAGGGAAG	62.98666667	22	12	11	23	10
2246	2809	2835	26	TGAGTCACCTGCTACACGCTGCGAAGC	64.29259259	9278	2855	2884	29	AGCGTTCGTGATGTAGCAACAGTGATTTCT	60.25333333	22	6	17	23	20
3642	20993	21019	26	CAAAAAGTCACCATTAGTTGTGCGTAA	55.18148148	10390	21031	21060	29	GCAAACCAGGCACGACAAAACCCACTTCTC	64.35333333	22	17	6	23	12
2245	2808	2834	26	CTGAGTCACCTGCTACACGCTGCGAAG	64.29259259	9278	2855	2884	29	AGCGTTCGTGATGTAGCAACAGTGATTTCT	60.25333333	22	7	17	24	21
4203	28389	28415	26	TGGCAACCAACATAAGAGAACACACAG	58.21851852	10886	28424	28453	29	GGCAATAGTGCGACCACCCTTACGAAGAAT	62.98666667	22	22	2	24	9
4216	28423	28449	26	AGGCAATAGTGCGACCACCCTTACGAA	61.25555556	10904	28462	28491	29	AGCCAGATTCATTATGGTATTCGGCAAGAC	60.25333333	22	2	22	24	13
2047	1202	1228	26	TTTTGGTGTATTCAAGGCTCCCTCAGT	58.21851852	9128	1243	1272	29	TGCCGTCTTTGTTAGCACCATAGGGAAGTC	62.98666667	22	12	13	25	15
2050	1205	1231	26	TGGTGTATTCAAGGCTCCCTCAGTTGC	61.25555556	9128	1243	1272	29	TGCCGTCTTTGTTAGCACCATAGGGAAGTC	62.98666667	22	12	13	25	12
2242	2805	2831	26	AACCTGAGTCACCTGCTACACGCTGCG	64.29259259	9264	2841	2870	29	ATTTGTAATAAGAAAGCGTTCGTGATGTAG	56.15333333	22	10	15	25	10
3234	15753	15779	26	ATAAGAATCTACAACAGGAACTCCACT	55.18148148	10047	15781	15810	29	CCTGGCGTGGTTTGTATGAAATCACCGAAA	61.62	22	20	5	25	2
3495	19522	19548	26	GTCCTGGTTGAATGCGAACAAACTTAT	56.7	10270	19549	19578	29	ACTTAGGTGTCTTAGGATTGGCTGTATCAA	58.88666667	22	3	22	25	1
4186	28312	28338	26	AACCTTCTCCAACAACACCTGTATGGT	58.21851852	10867	28362	28391	29	CGTGGAACCCAATAGGCACACTTGTTATGG	62.98666667	22	16	9	25	24
4225	28439	28465	26	ACCCTTACGAAGAATGGTTTTCAAGCC	58.21851852	10910	28468	28497	29	ATTCATTATGGTATTCGGCAAGACTATGCT	57.52	22	22	3	25	3
2041	1166	1192	26	AGCATTGTTAGCAGGATTGCGGGTGCC	62.77407407	9123	1202	1231	29	TTTTGGTGTATTCAAGGCTCCCTCAGTTGC	61.62	22	11	15	26	10
2286	2883	2909	26	CTTTAGGCAGGTCCTTGATGTCACAGC	61.25555556	9313	2918	2947	29	TGGTGTCCAGCAATACGAAGATGTCCACGA	62.98666667	22	23	3	26	9
3494	19521	19547	26	TGTCCTGGTTGAATGCGAACAAACTTA	56.7	10271	19550	19579	29	CTTAGGTGTCTTAGGATTGGCTGTATCAAC	60.25333333	22	4	22	26	3
4224	28438	28464	26	CACCCTTACGAAGAATGGTTTTCAAGC	58.21851852	10921	28479	28508	29	TATTCGGCAAGACTATGCTCAGGTCCTACT	61.62	22	20	6	26	15
2240	2803	2829	26	AAAACCTGAGTCACCTGCTACACGCTG	61.25555556	9264	2841	2870	29	ATTTGTAATAAGAAAGCGTTCGTGATGTAG	56.15333333	22	12	15	27	12
2242	2805	2831	26	AACCTGAGTCACCTGCTACACGCTGCG	64.29259259	9278	2855	2884	29	AGCGTTCGTGATGTAGCAACAGTGATTTCT	60.25333333	22	10	17	27	24
2244	2807	2833	26	CCTGAGTCACCTGCTACACGCTGCGAA	64.29259259	9279	2856	2885	29	GCGTTCGTGATGTAGCAACAGTGATTTCTT	60.25333333	22	7	20	27	23
2251	2848	2874	26	ATAAGAAAGCGTTCGTGATGTAGCAAC	56.7	9301	2878	2907	29	GATTTCTTTAGGCAGGTCCTTGATGTCACA	60.25333333	22	0	27	27	4
2256	2853	2879	26	AAAGCGTTCGTGATGTAGCAACAGTGA	58.21851852	9306	2883	2912	29	CTTTAGGCAGGTCCTTGATGTCACAGCGTC	64.35333333	22	4	23	27	4
3490	19517	19543	26	AGTCTGTCCTGGTTGAATGCGAACAAA	58.21851852	10272	19551	19580	29	TTAGGTGTCTTAGGATTGGCTGTATCAACC	60.25333333	22	9	18	27	8
4202	28388	28414	26	ATGGCAACCAACATAAGAGAACACACA	56.7	10886	28424	28453	29	GGCAATAGTGCGACCACCCTTACGAAGAAT	62.98666667	22	25	2	27	10
4218	28425	28451	26	GCAATAGTGCGACCACCCTTACGAAGA	61.25555556	10902	28460	28489	29	CAAGCCAGATTCATTATGGTATTCGGCAAG	60.25333333	22	2	25	27	9
4219	28426	28452	26	CAATAGTGCGACCACCCTTACGAAGAA	59.73703704	10901	28459	28488	29	TCAAGCCAGATTCATTATGGTATTCGGCAA	58.88666667	22	2	25	27	7
4220	28427	28453	26	AATAGTGCGACCACCCTTACGAAGAAT	58.21851852	10902	28460	28489	29	CAAGCCAGATTCATTATGGTATTCGGCAAG	60.25333333	22	2	25	27	7
4225	28439	28465	26	ACCCTTACGAAGAATGGTTTTCAAGCC	58.21851852	10919	28477	28506	29	GGTATTCGGCAAGACTATGCTCAGGTCCTA	62.98666667	22	22	5	27	12
2167	1970	1996	26	GCTACAGTTGTGATGATTCCTAAGAAA	55.18148148	9215	2009	2038	29	ATGTTCGTTTAGGCGTGACAAGTTTCATTA	57.52	22	24	4	28	13
2281	2878	2904	26	GATTTCTTTAGGCAGGTCCTTGATGTC	58.21851852	9309	2914	2943	29	TAGATGGTGTCCAGCAATACGAAGATGTCC	61.62	22	21	7	28	10
2283	2880	2906	26	TTTCTTTAGGCAGGTCCTTGATGTCAC	58.21851852	9313	2918	2947	29	TGGTGTCCAGCAATACGAAGATGTCCACGA	62.98666667	22	25	3	28	12
4204	28390	28416	26	GGCAACCAACATAAGAGAACACACAGC	59.73703704	10885	28423	28452	29	AGGCAATAGTGCGACCACCCTTACGAAGAA	62.98666667	22	26	2	28	7
4204	28390	28416	26	GGCAACCAACATAAGAGAACACACAGC	59.73703704	10886	28424	28453	29	GGCAATAGTGCGACCACCCTTACGAAGAAT	62.98666667	22	26	2	28	8
4220	28427	28453	26	AATAGTGCGACCACCCTTACGAAGAAT	58.21851852	10900	28458	28487	29	TTCAAGCCAGATTCATTATGGTATTCGGCA	58.88666667	22	2	26	28	5
4224	28438	28464	26	CACCCTTACGAAGAATGGTTTTCAAGC	58.21851852	10922	28480	28509	29	ATTCGGCAAGACTATGCTCAGGTCCTACTT	61.62	22	20	8	28	16
2049	1204	1230	26	TTGGTGTATTCAAGGCTCCCTCAGTTG	59.73703704	9129	1244	1273	29	GCCGTCTTTGTTAGCACCATAGGGAAGTCC	64.35333333	22	10	19	29	14
2243	2806	2832	26	ACCTGAGTCACCTGCTACACGCTGCGA	64.29259259	9279	2856	2885	29	GCGTTCGTGATGTAGCAACAGTGATTTCTT	60.25333333	22	9	20	29	24
2433	4312	4338	26	TTTTTGAGGGTTATGATTTTGGAAGCG	55.18148148	9439	4362	4391	29	AACGCCAACAATAAGCCATCCGAAAGGGAG	62.98666667	22	23	6	29	24
3641	20992	21018	26	GCAAAAAGTCACCATTAGTTGTGCGTA	56.7	10385	21026	21055	29	GCCAGGCAAACCAGGCACGACAAAACCCAC	67.08666667	22	19	10	29	8
2040	1165	1191	26	CAGCATTGTTAGCAGGATTGCGGGTGC	62.77407407	9122	1201	1230	29	CTTTTGGTGTATTCAAGGCTCCCTCAGTTG	61.62	22	13	17	30	10
2167	1970	1996	26	GCTACAGTTGTGATGATTCCTAAGAAA	55.18148148	9216	2010	2039	29	TGTTCGTTTAGGCGTGACAAGTTTCATTAT	57.52	22	24	6	30	14
2238	2801	2827	26	GCAAAACCTGAGTCACCTGCTACACGC	62.77407407	9264	2841	2870	29	ATTTGTAATAAGAAAGCGTTCGTGATGTAG	56.15333333	22	15	15	30	14
2239	2802	2828	26	CAAAACCTGAGTCACCTGCTACACGCT	61.25555556	9264	2841	2870	29	ATTTGTAATAAGAAAGCGTTCGTGATGTAG	56.15333333	22	15	15	30	13
2242	2805	2831	26	AACCTGAGTCACCTGCTACACGCTGCG	64.29259259	9279	2856	2885	29	GCGTTCGTGATGTAGCAACAGTGATTTCTT	60.25333333	22	10	20	30	25
2282	2879	2905	26	ATTTCTTTAGGCAGGTCCTTGATGTCA	56.7	9310	2915	2944	29	AGATGGTGTCCAGCAATACGAAGATGTCCA	61.62	22	23	7	30	10
4225	28439	28465	26	ACCCTTACGAAGAATGGTTTTCAAGCC	58.21851852	10922	28480	28509	29	ATTCGGCAAGACTATGCTCAGGTCCTACTT	61.62	22	22	8	30	15
2048	1203	1229	26	TTTGGTGTATTCAAGGCTCCCTCAGTT	58.21851852	9129	1244	1273	29	GCCGTCTTTGTTAGCACCATAGGGAAGTCC	64.35333333	22	12	19	31	15
3235	15754	15780	26	TAAGAATCTACAACAGGAACTCCACTA	55.18148148	10054	15800	15829	29	AATCACCGAAATCATACCAGTTACCATTGA	57.52	22	17	14	31	20
3236	15755	15781	26	AAGAATCTACAACAGGAACTCCACTAC	56.7	10054	15800	15829	29	AATCACCGAAATCATACCAGTTACCATTGA	57.52	22	17	14	31	19
3237	15756	15782	26	AGAATCTACAACAGGAACTCCACTACC	58.21851852	10055	15801	15830	29	ATCACCGAAATCATACCAGTTACCATTGAG	58.88666667	22	16	15	31	19
3490	19517	19543	26	AGTCTGTCCTGGTTGAATGCGAACAAA	58.21851852	10271	19550	19579	29	CTTAGGTGTCTTAGGATTGGCTGTATCAAC	60.25333333	22	9	22	31	7
3915	25711	25737	26	TAGTGCCACCAGCCTTTTTAGTAGGTA	58.21851852	10627	25751	25780	29	TAAAACACCCTCTTGAACAACATCACCCAC	60.25333333	22	19	12	31	14
4226	28440	28466	26	CCCTTACGAAGAATGGTTTTCAAGCCA	58.21851852	10921	28479	28508	29	TATTCGGCAAGACTATGCTCAGGTCCTACT	61.62	22	25	6	31	13
2048	1203	1229	26	TTTGGTGTATTCAAGGCTCCCTCAGTT	58.21851852	9130	1245	1274	29	CCGTCTTTGTTAGCACCATAGGGAAGTCCA	62.98666667	22	12	20	32	16
2049	1204	1230	26	TTGGTGTATTCAAGGCTCCCTCAGTTG	59.73703704	9131	1246	1275	29	CGTCTTTGTTAGCACCATAGGGAAGTCCAG	62.98666667	22	10	22	32	16
3554	19878	19904	26	TGTGGTGGTTGGTAAAGAACATCAGAA	56.7	10323	19922	19951	29	ATTGAGAGCCTTTGCGAGATGACAACAAGC	61.62	22	28	4	32	18
3912	25708	25734	26	CAGTAGTGCCACCAGCCTTTTTAGTAG	59.73703704	10630	25754	25783	29	AACACCCTCTTGAACAACATCACCCACTAT	60.25333333	22	21	11	32	20
4120	27741	27767	26	TCTTCAAGCCAATCAAGGACGGGTTTG	59.73703704	10815	27789	27818	29	AAGATGTTAGTTAGCCACTGCGAAGTCAAC	60.25333333	22	31	1	32	22
4219	28426	28452	26	CAATAGTGCGACCACCCTTACGAAGAA	59.73703704	10899	28457	28486	29	TTTCAAGCCAGATTCATTATGGTATTCGGC	58.88666667	22	2	30	32	5
4220	28427	28453	26	AATAGTGCGACCACCCTTACGAAGAAT	58.21851852	10899	28457	28486	29	TTTCAAGCCAGATTCATTATGGTATTCGGC	58.88666667	22	2	30	32	4
3489	19516	19542	26	AAGTCTGTCCTGGTTGAATGCGAACAA	58.21851852	10269	19548	19577	29	TACTTAGGTGTCTTAGGATTGGCTGTATCA	58.88666667	22	11	22	33	6
3489	19516	19542	26	AAGTCTGTCCTGGTTGAATGCGAACAA	58.21851852	10271	19550	19579	29	CTTAGGTGTCTTAGGATTGGCTGTATCAAC	60.25333333	22	11	22	33	8
3554	19878	19904	26	TGTGGTGGTTGGTAAAGAACATCAGAA	56.7	10322	19921	19950	29	CATTGAGAGCCTTTGCGAGATGACAACAAG	61.62	22	28	5	33	17
3912	25708	25734	26	CAGTAGTGCCACCAGCCTTTTTAGTAG	59.73703704	10629	25753	25782	29	AAACACCCTCTTGAACAACATCACCCACTA	60.25333333	22	21	12	33	19
4205	28391	28417	26	GCAACCAACATAAGAGAACACACAGCC	59.73703704	10885	28423	28452	29	AGGCAATAGTGCGACCACCCTTACGAAGAA	62.98666667	22	31	2	33	6
4205	28391	28417	26	GCAACCAACATAAGAGAACACACAGCC	59.73703704	10886	28424	28453	29	GGCAATAGTGCGACCACCCTTACGAAGAAT	62.98666667	22	31	2	33	7
4221	28428	28454	26	ATAGTGCGACCACCCTTACGAAGAATG	59.73703704	10899	28457	28486	29	TTTCAAGCCAGATTCATTATGGTATTCGGC	58.88666667	22	3	30	33	3
2047	1202	1228	26	TTTTGGTGTATTCAAGGCTCCCTCAGT	58.21851852	9132	1247	1276	29	GTCTTTGTTAGCACCATAGGGAAGTCCAGC	62.98666667	22	12	22	34	19
2050	1205	1231	26	TGGTGTATTCAAGGCTCCCTCAGTTGC	61.25555556	9132	1247	1276	29	GTCTTTGTTAGCACCATAGGGAAGTCCAGC	62.98666667	22	12	22	34	16
3380	18079	18105	26	TGATACAAGGTTTGCCACCAACACCCA	59.73703704	10148	18130	18159	29	CATCTATGCTATTCTTGGGTGGGAGTAGTC	61.62	22	14	20	34	25
3555	19879	19905	26	GTGGTGGTTGGTAAAGAACATCAGAAC	58.21851852	10323	19922	19951	29	ATTGAGAGCCTTTGCGAGATGACAACAAGC	61.62	22	30	4	34	17
3912	25708	25734	26	CAGTAGTGCCACCAGCCTTTTTAGTAG	59.73703704	10628	25752	25781	29	AAAACACCCTCTTGAACAACATCACCCACT	60.25333333	22	21	13	34	18
2041	1166	1192	26	AGCATTGTTAGCAGGATTGCGGGTGCC	62.77407407	9121	1200	1229	29	TCTTTTGGTGTATTCAAGGCTCCCTCAGTT	60.25333333	22	11	24	35	8
2087	1476	1502	26	CAAGACGCAGTATTATTGGGTAAACCT	56.7	9149	1526	1555	29	CGCCCCACTGCGTTCTCCATTCTGGTTACT	65.72	22	8	27	35	24
2088	1477	1503	26	AAGACGCAGTATTATTGGGTAAACCTT	55.18148148	9151	1528	1557	29	CCCCACTGCGTTCTCCATTCTGGTTACTGC	65.72	22	8	27	35	25
2246	2809	2835	26	TGAGTCACCTGCTACACGCTGCGAAGC	64.29259259	9280	2857	2886	29	CGTTCGTGATGTAGCAACAGTGATTTCTTT	58.88666667	22	6	29	35	22
2251	2848	2874	26	ATAAGAAAGCGTTCGTGATGTAGCAAC	56.7	9298	2875	2904	29	AGTGATTTCTTTAGGCAGGTCCTTGATGTC	60.25333333	22	0	35	35	1
2252	2849	2875	26	TAAGAAAGCGTTCGTGATGTAGCAACA	56.7	9299	2876	2905	29	GTGATTTCTTTAGGCAGGTCCTTGATGTCA	60.25333333	22	0	35	35	1
3236	15755	15781	26	AAGAATCTACAACAGGAACTCCACTAC	56.7	10056	15802	15831	29	TCACCGAAATCATACCAGTTACCATTGAGA	58.88666667	22	17	18	35	21
3555	19879	19905	26	GTGGTGGTTGGTAAAGAACATCAGAAC	58.21851852	10322	19921	19950	29	CATTGAGAGCCTTTGCGAGATGACAACAAG	61.62	22	30	5	35	16
2043	1168	1194	26	CATTGTTAGCAGGATTGCGGGTGCCAA	61.25555556	9120	1199	1228	29	ATCTTTTGGTGTATTCAAGGCTCCCTCAGT	60.25333333	22	12	24	36	5
2043	1168	1194	26	CATTGTTAGCAGGATTGCGGGTGCCAA	61.25555556	9121	1200	1229	29	TCTTTTGGTGTATTCAAGGCTCCCTCAGTT	60.25333333	22	12	24	36	6
2087	1476	1502	26	CAAGACGCAGTATTATTGGGTAAACCT	56.7	9150	1527	1556	29	GCCCCACTGCGTTCTCCATTCTGGTTACTG	65.72	22	8	28	36	25
2088	1477	1503	26	AAGACGCAGTATTATTGGGTAAACCTT	55.18148148	9150	1527	1556	29	GCCCCACTGCGTTCTCCATTCTGGTTACTG	65.72	22	8	28	36	24
2245	2808	2834	26	CTGAGTCACCTGCTACACGCTGCGAAG	64.29259259	9280	2857	2886	29	CGTTCGTGATGTAGCAACAGTGATTTCTTT	58.88666667	22	7	29	36	23
2253	2850	2876	26	AAGAAAGCGTTCGTGATGTAGCAACAG	58.21851852	9300	2877	2906	29	TGATTTCTTTAGGCAGGTCCTTGATGTCAC	60.25333333	22	0	36	36	1
3554	19878	19904	26	TGTGGTGGTTGGTAAAGAACATCAGAA	56.7	10326	19925	19954	29	GAGAGCCTTTGCGAGATGACAACAAGCAGC	64.35333333	22	28	8	36	21
3911	25707	25733	26	TCAGTAGTGCCACCAGCCTTTTTAGTA	58.21851852	10628	25752	25781	29	AAAACACCCTCTTGAACAACATCACCCACT	60.25333333	22	23	13	36	19
3234	15753	15779	26	ATAAGAATCTACAACAGGAACTCCACT	55.18148148	10053	15799	15828	29	AAATCACCGAAATCATACCAGTTACCATTG	57.52	22	20	17	37	20
3554	19878	19904	26	TGTGGTGGTTGGTAAAGAACATCAGAA	56.7	10325	19924	19953	29	TGAGAGCCTTTGCGAGATGACAACAAGCAG	62.98666667	22	28	9	37	20
3909	25705	25731	26	TTTCAGTAGTGCCACCAGCCTTTTTAG	58.21851852	10630	25754	25783	29	AACACCCTCTTGAACAACATCACCCACTAT	60.25333333	22	26	11	37	23
4120	27741	27767	26	TCTTCAAGCCAATCAAGGACGGGTTTG	59.73703704	10810	27784	27813	29	TGCCAAAGATGTTAGTTAGCCACTGCGAAG	61.62	22	31	6	37	17
1997	979	1005	26	CAGCATCACCGCCATTGCCAGCCATTC	64.29259259	9091	1010	1039	29	AGGAGAAGTTCCCCTACTGCTGCCTGGAGT	65.72	22	10	28	38	5
2243	2806	2832	26	ACCTGAGTCACCTGCTACACGCTGCGA	64.29259259	9280	2857	2886	29	CGTTCGTGATGTAGCAACAGTGATTTCTTT	58.88666667	22	9	29	38	25
3786	23427	23453	26	ACTTCGGTAGTTTTCACATTACACTCA	55.18148148	10521	23458	23487	29	CGTCTTTCTGTATGGTAGGATTTTCCACTA	58.88666667	22	13	25	38	5
3909	25705	25731	26	TTTCAGTAGTGCCACCAGCCTTTTTAG	58.21851852	10629	25753	25782	29	AAACACCCTCTTGAACAACATCACCCACTA	60.25333333	22	26	12	38	22
3485	19512	19538	26	GAAAAAGTCTGTCCTGGTTGAATGCGA	58.21851852	10272	19551	19580	29	TTAGGTGTCTTAGGATTGGCTGTATCAACC	60.25333333	22	21	18	39	13
3546	19870	19896	26	TAGAGGTTTGTGGTGGTTGGTAAAGAA	56.7	10322	19921	19950	29	CATTGAGAGCCTTTGCGAGATGACAACAAG	61.62	22	34	5	39	25
3547	19871	19897	26	AGAGGTTTGTGGTGGTTGGTAAAGAAC	58.21851852	10322	19921	19950	29	CATTGAGAGCCTTTGCGAGATGACAACAAG	61.62	22	34	5	39	24
4119	27740	27766	26	CTCTTCAAGCCAATCAAGGACGGGTTT	59.73703704	10810	27784	27813	29	TGCCAAAGATGTTAGTTAGCCACTGCGAAG	61.62	22	33	6	39	18
4121	27754	27780	26	CAAGGACGGGTTTGAGTTTTTCATAAA	55.18148148	10811	27785	27814	29	GCCAAAGATGTTAGTTAGCCACTGCGAAGT	61.62	22	33	6	39	5
2250	2847	2873	26	AATAAGAAAGCGTTCGTGATGTAGCAA	55.18148148	9297	2874	2903	29	CAGTGATTTCTTTAGGCAGGTCCTTGATGT	60.25333333	22	0	40	40	1
2508	4952	4978	26	TATTACAACATCACAGTTACCAGACAC	55.18148148	9495	4983	5012	29	GTGTTGTCTGTAGTAATGATTTGTGGTTCA	57.52	22	12	28	40	5
3233	15752	15778	26	AATAAGAATCTACAACAGGAACTCCAC	55.18148148	10051	15797	15826	29	TGAAATCACCGAAATCATACCAGTTACCAT	57.52	22	24	16	40	19
3553	19877	19903	26	TTGTGGTGGTTGGTAAAGAACATCAGA	56.7	10326	19925	19954	29	GAGAGCCTTTGCGAGATGACAACAAGCAGC	64.35333333	22	32	8	40	22
3787	23428	23454	26	CTTCGGTAGTTTTCACATTACACTCAA	55.18148148	10521	23458	23487	29	CGTCTTTCTGTATGGTAGGATTTTCCACTA	58.88666667	22	15	25	40	4
4119	27740	27766	26	CTCTTCAAGCCAATCAAGGACGGGTTT	59.73703704	10809	27783	27812	29	GTGCCAAAGATGTTAGTTAGCCACTGCGAA	61.62	22	33	7	40	17
4208	28394	28420	26	ACCAACATAAGAGAACACACAGCCTCC	59.73703704	10885	28423	28452	29	AGGCAATAGTGCGACCACCCTTACGAAGAA	62.98666667	22	38	2	40	3
4208	28394	28420	26	ACCAACATAAGAGAACACACAGCCTCC	59.73703704	10886	28424	28453	29	GGCAATAGTGCGACCACCCTTACGAAGAAT	62.98666667	22	38	2	40	4
1991	973	999	26	CAAGAGCAGCATCACCGCCATTGCCAG	64.29259259	9091	1010	1039	29	AGGAGAAGTTCCCCTACTGCTGCCTGGAGT	65.72	22	13	28	41	11
1992	974	1000	26	AAGAGCAGCATCACCGCCATTGCCAGC	64.29259259	9091	1010	1039	29	AGGAGAAGTTCCCCTACTGCTGCCTGGAGT	65.72	22	13	28	41	10
1993	975	1001	26	AGAGCAGCATCACCGCCATTGCCAGCC	65.81111111	9091	1010	1039	29	AGGAGAAGTTCCCCTACTGCTGCCTGGAGT	65.72	22	13	28	41	9
1994	976	1002	26	GAGCAGCATCACCGCCATTGCCAGCCA	65.81111111	9091	1010	1039	29	AGGAGAAGTTCCCCTACTGCTGCCTGGAGT	65.72	22	13	28	41	8
2044	1199	1225	26	ATCTTTTGGTGTATTCAAGGCTCCCTC	58.21851852	9130	1245	1274	29	CCGTCTTTGTTAGCACCATAGGGAAGTCCA	62.98666667	22	21	20	41	20
2045	1200	1226	26	TCTTTTGGTGTATTCAAGGCTCCCTCA	58.21851852	9130	1245	1274	29	CCGTCTTTGTTAGCACCATAGGGAAGTCCA	62.98666667	22	21	20	41	19
2246	2809	2835	26	TGAGTCACCTGCTACACGCTGCGAAGC	64.29259259	9281	2858	2887	29	GTTCGTGATGTAGCAACAGTGATTTCTTTA	57.52	22	6	35	41	23
2248	2845	2871	26	GTAATAAGAAAGCGTTCGTGATGTAGC	56.7	9297	2874	2903	29	CAGTGATTTCTTTAGGCAGGTCCTTGATGT	60.25333333	22	1	40	41	3
2249	2846	2872	26	TAATAAGAAAGCGTTCGTGATGTAGCA	55.18148148	9296	2873	2902	29	ACAGTGATTTCTTTAGGCAGGTCCTTGATG	60.25333333	22	0	41	41	1
2520	5054	5080	26	AACAAAGACACCTTCACGAGGAAAGTG	58.21851852	9497	5098	5127	29	AAATGGCAGGAGCAGTTGTGAAGTTCTTTT	58.88666667	22	7	34	41	18
2520	5054	5080	26	AACAAAGACACCTTCACGAGGAAAGTG	58.21851852	9498	5099	5128	29	AATGGCAGGAGCAGTTGTGAAGTTCTTTTC	60.25333333	22	7	34	41	19
3233	15752	15778	26	AATAAGAATCTACAACAGGAACTCCAC	55.18148148	10053	15799	15828	29	AAATCACCGAAATCATACCAGTTACCATTG	57.52	22	24	17	41	21
4207	28393	28419	26	AACCAACATAAGAGAACACACAGCCTC	58.21851852	10885	28423	28452	29	AGGCAATAGTGCGACCACCCTTACGAAGAA	62.98666667	22	39	2	41	4
4208	28394	28420	26	ACCAACATAAGAGAACACACAGCCTCC	59.73703704	10887	28425	28454	29	GCAATAGTGCGACCACCCTTACGAAGAATG	62.98666667	22	38	3	41	5
4208	28394	28420	26	ACCAACATAAGAGAACACACAGCCTCC	59.73703704	10888	28426	28455	29	CAATAGTGCGACCACCCTTACGAAGAATGG	62.98666667	22	38	3	41	6
2244	2807	2833	26	CCTGAGTCACCTGCTACACGCTGCGAA	64.29259259	9281	2858	2887	29	GTTCGTGATGTAGCAACAGTGATTTCTTTA	57.52	22	7	35	42	25
2245	2808	2834	26	CTGAGTCACCTGCTACACGCTGCGAAG	64.29259259	9281	2858	2887	29	GTTCGTGATGTAGCAACAGTGATTTCTTTA	57.52	22	7	35	42	24
2247	2844	2870	26	TGTAATAAGAAAGCGTTCGTGATGTAG	55.18148148	9297	2874	2903	29	CAGTGATTTCTTTAGGCAGGTCCTTGATGT	60.25333333	22	2	40	42	4
4219	28426	28452	26	CAATAGTGCGACCACCCTTACGAAGAA	59.73703704	10898	28456	28485	29	TTTTCAAGCCAGATTCATTATGGTATTCGG	57.52	22	2	40	42	4
4220	28427	28453	26	AATAGTGCGACCACCCTTACGAAGAAT	58.21851852	10898	28456	28485	29	TTTTCAAGCCAGATTCATTATGGTATTCGG	57.52	22	2	40	42	3
2044	1199	1225	26	ATCTTTTGGTGTATTCAAGGCTCCCTC	58.21851852	9131	1246	1275	29	CGTCTTTGTTAGCACCATAGGGAAGTCCAG	62.98666667	22	21	22	43	21
2044	1199	1225	26	ATCTTTTGGTGTATTCAAGGCTCCCTC	58.21851852	9132	1247	1276	29	GTCTTTGTTAGCACCATAGGGAAGTCCAGC	62.98666667	22	21	22	43	22
2045	1200	1226	26	TCTTTTGGTGTATTCAAGGCTCCCTCA	58.21851852	9131	1246	1275	29	CGTCTTTGTTAGCACCATAGGGAAGTCCAG	62.98666667	22	21	22	43	20
2045	1200	1226	26	TCTTTTGGTGTATTCAAGGCTCCCTCA	58.21851852	9132	1247	1276	29	GTCTTTGTTAGCACCATAGGGAAGTCCAGC	62.98666667	22	21	22	43	21
2245	2808	2834	26	CTGAGTCACCTGCTACACGCTGCGAAG	64.29259259	9282	2859	2888	29	TTCGTGATGTAGCAACAGTGATTTCTTTAG	57.52	22	7	36	43	25
2247	2844	2870	26	TGTAATAAGAAAGCGTTCGTGATGTAG	55.18148148	9296	2873	2902	29	ACAGTGATTTCTTTAGGCAGGTCCTTGATG	60.25333333	22	2	41	43	3
2519	5053	5079	26	AAACAAAGACACCTTCACGAGGAAAGT	56.7	9497	5098	5127	29	AAATGGCAGGAGCAGTTGTGAAGTTCTTTT	58.88666667	22	9	34	43	19
2519	5053	5079	26	AAACAAAGACACCTTCACGAGGAAAGT	56.7	9498	5099	5128	29	AATGGCAGGAGCAGTTGTGAAGTTCTTTTC	60.25333333	22	9	34	43	20
3485	19512	19538	26	GAAAAAGTCTGTCCTGGTTGAATGCGA	58.21851852	10270	19549	19578	29	ACTTAGGTGTCTTAGGATTGGCTGTATCAA	58.88666667	22	21	22	43	11
3485	19512	19538	26	GAAAAAGTCTGTCCTGGTTGAATGCGA	58.21851852	10271	19550	19579	29	CTTAGGTGTCTTAGGATTGGCTGTATCAAC	60.25333333	22	21	22	43	12
3505	19556	19582	26	TGTCTTAGGATTGGCTGTATCAACCTT	56.7	10276	19605	19634	29	ATAGAATGTCCAATAACCCTGAGTTGAACA	57.52	22	14	29	43	23
3676	21511	21537	26	CAATGTTGTGACTTTTTGCTACCTGCG	58.21851852	10414	21556	21585	29	TACAGTCAATACAAGCACCAAGGTCACGGG	62.98666667	22	28	15	43	19
4121	27754	27780	26	CAAGGACGGGTTTGAGTTTTTCATAAA	55.18148148	10820	27802	27831	29	GCCACTGCGAAGTCAACTGAACAACACCAC	64.35333333	22	33	10	43	22
4121	27754	27780	26	CAAGGACGGGTTTGAGTTTTTCATAAA	55.18148148	10822	27804	27833	29	CACTGCGAAGTCAACTGAACAACACCACCT	62.98666667	22	33	10	43	24
1988	967	993	26	GCAAAGCAAGAGCAGCATCACCGCCAT	62.77407407	9091	1010	1039	29	AGGAGAAGTTCCCCTACTGCTGCCTGGAGT	65.72	22	16	28	44	17
2266	2863	2889	26	TGATGTAGCAACAGTGATTTCTTTAGG	55.18148148	9309	2914	2943	29	TAGATGGTGTCCAGCAATACGAAGATGTCC	61.62	22	37	7	44	25
2518	5052	5078	26	GAAACAAAGACACCTTCACGAGGAAAG	58.21851852	9497	5098	5127	29	AAATGGCAGGAGCAGTTGTGAAGTTCTTTT	58.88666667	22	10	34	44	20
2518	5052	5078	26	GAAACAAAGACACCTTCACGAGGAAAG	58.21851852	9498	5099	5128	29	AATGGCAGGAGCAGTTGTGAAGTTCTTTTC	60.25333333	22	10	34	44	21
2520	5054	5080	26	AACAAAGACACCTTCACGAGGAAAGTG	58.21851852	9499	5100	5129	29	ATGGCAGGAGCAGTTGTGAAGTTCTTTTCT	60.25333333	22	7	37	44	20
2647	6574	6600	26	ATGGTGTAATGTCAAGAATCTCAAGTG	55.18148148	9593	6617	6646	29	AGCATCAGTAGTGTCAGCAATGTCTCTGCC	62.98666667	22	20	24	44	17
3548	19872	19898	26	GAGGTTTGTGGTGGTTGGTAAAGAACA	58.21851852	10322	19921	19950	29	CATTGAGAGCCTTTGCGAGATGACAACAAG	61.62	22	39	5	44	23
3789	23430	23456	26	TCGGTAGTTTTCACATTACACTCAAGA	55.18148148	10521	23458	23487	29	CGTCTTTCTGTATGGTAGGATTTTCCACTA	58.88666667	22	19	25	44	2
4209	28395	28421	26	CCAACATAAGAGAACACACAGCCTCCA	59.73703704	10885	28423	28452	29	AGGCAATAGTGCGACCACCCTTACGAAGAA	62.98666667	22	42	2	44	2
4209	28395	28421	26	CCAACATAAGAGAACACACAGCCTCCA	59.73703704	10886	28424	28453	29	GGCAATAGTGCGACCACCCTTACGAAGAAT	62.98666667	22	42	2	44	3
4279	28678	28704	26	TGAGAGTTGAAAGGCACATTTGGTTGC	58.21851852	10939	28706	28735	29	TTCATTTGGTGACGCAACTGGATAGACAGA	60.25333333	22	39	5	44	2
1990	969	995	26	AAAGCAAGAGCAGCATCACCGCCATTG	61.25555556	9091	1010	1039	29	AGGAGAAGTTCCCCTACTGCTGCCTGGAGT	65.72	22	17	28	45	15
2017	1073	1099	26	GGAACGAGAAGAGGCTTGACTGCCGCC	65.81111111	9116	1117	1146	29	AGAAGCCTTTTGGCAATGTTGTTCCTTGAG	60.25333333	22	7	38	45	18
2017	1073	1099	26	GGAACGAGAAGAGGCTTGACTGCCGCC	65.81111111	9117	1118	1147	29	GAAGCCTTTTGGCAATGTTGTTCCTTGAGG	61.62	22	7	38	45	19
2520	5054	5080	26	AACAAAGACACCTTCACGAGGAAAGTG	58.21851852	9496	5097	5126	29	CAAATGGCAGGAGCAGTTGTGAAGTTCTTT	60.25333333	22	7	38	45	17
4209	28395	28421	26	CCAACATAAGAGAACACACAGCCTCCA	59.73703704	10887	28425	28454	29	GCAATAGTGCGACCACCCTTACGAAGAATG	62.98666667	22	42	3	45	4
4209	28395	28421	26	CCAACATAAGAGAACACACAGCCTCCA	59.73703704	10888	28426	28455	29	CAATAGTGCGACCACCCTTACGAAGAATGG	62.98666667	22	42	3	45	5
2519	5053	5079	26	AAACAAAGACACCTTCACGAGGAAAGT	56.7	9499	5100	5129	29	ATGGCAGGAGCAGTTGTGAAGTTCTTTTCT	60.25333333	22	9	37	46	21
3676	21511	21537	26	CAATGTTGTGACTTTTTGCTACCTGCG	58.21851852	10412	21554	21583	29	ACTACAGTCAATACAAGCACCAAGGTCACG	61.62	22	28	18	46	17
3790	23431	23457	26	CGGTAGTTTTCACATTACACTCAAGAA	55.18148148	10521	23458	23487	29	CGTCTTTCTGTATGGTAGGATTTTCCACTA	58.88666667	22	21	25	46	1
4021	26898	26924	26	AACTCACCAGACTCATCAAATAAGTAG	55.18148148	10744	26934	26963	29	ATACTCCACTCATCTAAATCAATGCCCAGT	58.88666667	22	25	21	46	10
1989	968	994	26	CAAAGCAAGAGCAGCATCACCGCCATT	61.25555556	9091	1010	1039	29	AGGAGAAGTTCCCCTACTGCTGCCTGGAGT	65.72	22	19	28	47	16
2415	4219	4245	26	GCAACGAGCAAAAGGTGTGAGTAAACT	58.21851852	9424	4270	4299	29	CAAACAAAGTGAACACCCTTGGAGAGTGCT	61.62	22	16	31	47	25
2519	5053	5079	26	AAACAAAGACACCTTCACGAGGAAAGT	56.7	9496	5097	5126	29	CAAATGGCAGGAGCAGTTGTGAAGTTCTTT	60.25333333	22	9	38	47	18
3058	13309	13335	26	TAATCACCAGCATTTGTCCAGTCACAT	56.7	9912	13350	13379	29	AAAGTCAGTAACATTATCGCTACCAACACA	57.52	22	36	11	47	15
3676	21511	21537	26	CAATGTTGTGACTTTTTGCTACCTGCG	58.21851852	10411	21553	21582	29	CACTACAGTCAATACAAGCACCAAGGTCAC	61.62	22	28	19	47	16
3960	26649	26675	26	TTGTCCTCACTGCCGTCTTGTTGACCA	61.25555556	10665	26676	26705	29	ACAGTTTGTTGACTATCATCATCTAACCAA	56.15333333	22	15	32	47	1
3961	26650	26676	26	TGTCCTCACTGCCGTCTTGTTGACCAA	61.25555556	10666	26677	26706	29	CAGTTTGTTGACTATCATCATCTAACCAAT	56.15333333	22	15	32	47	1
4102	27698	27724	26	TTCCCAACCGTCTCTAAGAAACTCTAC	58.21851852	10806	27736	27765	29	ACTTCTCTTCAAGCCAATCAAGGACGGGTT	61.62	22	11	36	47	12
4215	28417	28443	26	CTCCAAAGGCAATAGTGCGACCACCCT	62.77407407	10897	28455	28484	29	GTTTTCAAGCCAGATTCATTATGGTATTCG	57.52	22	1	46	47	12
2507	4951	4977	26	CTATTACAACATCACAGTTACCAGACA	55.18148148	9495	4983	5012	29	GTGTTGTCTGTAGTAATGATTTGTGGTTCA	57.52	22	20	28	48	6
2518	5052	5078	26	GAAACAAAGACACCTTCACGAGGAAAG	58.21851852	9496	5097	5126	29	CAAATGGCAGGAGCAGTTGTGAAGTTCTTT	60.25333333	22	10	38	48	19
4210	28396	28422	26	CAACATAAGAGAACACACAGCCTCCAA	58.21851852	10885	28423	28452	29	AGGCAATAGTGCGACCACCCTTACGAAGAA	62.98666667	22	46	2	48	1
4210	28396	28422	26	CAACATAAGAGAACACACAGCCTCCAA	58.21851852	10886	28424	28453	29	GGCAATAGTGCGACCACCCTTACGAAGAAT	62.98666667	22	46	2	48	2
4215	28417	28443	26	CTCCAAAGGCAATAGTGCGACCACCCT	62.77407407	10895	28453	28482	29	TGGTTTTCAAGCCAGATTCATTATGGTATT	56.15333333	22	1	47	48	10
4219	28426	28452	26	CAATAGTGCGACCACCCTTACGAAGAA	59.73703704	10897	28455	28484	29	GTTTTCAAGCCAGATTCATTATGGTATTCG	57.52	22	2	46	48	3
4220	28427	28453	26	AATAGTGCGACCACCCTTACGAAGAAT	58.21851852	10897	28455	28484	29	GTTTTCAAGCCAGATTCATTATGGTATTCG	57.52	22	2	46	48	2
2416	4220	4246	26	CAACGAGCAAAAGGTGTGAGTAAACTG	58.21851852	9425	4271	4300	29	AAACAAAGTGAACACCCTTGGAGAGTGCTA	60.25333333	22	19	30	49	25
4105	27701	27727	26	CCAACCGTCTCTAAGAAACTCTACACC	59.73703704	10808	27738	27767	29	TTCTCTTCAAGCCAATCAAGGACGGGTTTG	61.62	22	16	33	49	11
4210	28396	28422	26	CAACATAAGAGAACACACAGCCTCCAA	58.21851852	10887	28425	28454	29	GCAATAGTGCGACCACCCTTACGAAGAATG	62.98666667	22	46	3	49	3
4210	28396	28422	26	CAACATAAGAGAACACACAGCCTCCAA	58.21851852	10888	28426	28455	29	CAATAGTGCGACCACCCTTACGAAGAATGG	62.98666667	22	46	3	49	4
4216	28423	28449	26	AGGCAATAGTGCGACCACCCTTACGAA	61.25555556	10895	28453	28482	29	TGGTTTTCAAGCCAGATTCATTATGGTATT	56.15333333	22	2	47	49	4
4219	28426	28452	26	CAATAGTGCGACCACCCTTACGAAGAA	59.73703704	10895	28453	28482	29	TGGTTTTCAAGCCAGATTCATTATGGTATT	56.15333333	22	2	47	49	1
1986	965	991	26	CAGCAAAGCAAGAGCAGCATCACCGCC	64.29259259	9091	1010	1039	29	AGGAGAAGTTCCCCTACTGCTGCCTGGAGT	65.72	22	22	28	50	19
2415	4219	4245	26	GCAACGAGCAAAAGGTGTGAGTAAACT	58.21851852	9423	4269	4298	29	GCAAACAAAGTGAACACCCTTGGAGAGTGC	62.98666667	22	16	34	50	24
2416	4220	4246	26	CAACGAGCAAAAGGTGTGAGTAAACTG	58.21851852	9424	4270	4299	29	CAAACAAAGTGAACACCCTTGGAGAGTGCT	61.62	22	19	31	50	24
2910	10231	10257	26	TGTCCATCAAAGTGTCCCTTATTTACA	55.18148148	9822	10276	10305	29	TCTAAACTCTGAAGTCTTGTAAAAGTGTTC	56.15333333	22	17	33	50	19
3940	26628	26654	26	GTTTGAATAGTAGTTGTCTGATTGTCC	55.18148148	10666	26677	26706	29	CAGTTTGTTGACTATCATCATCTAACCAAT	56.15333333	22	18	32	50	23
4217	28424	28450	26	GGCAATAGTGCGACCACCCTTACGAAG	62.77407407	10896	28454	28483	29	GGTTTTCAAGCCAGATTCATTATGGTATTC	57.52	22	2	48	50	4
4219	28426	28452	26	CAATAGTGCGACCACCCTTACGAAGAA	59.73703704	10896	28454	28483	29	GGTTTTCAAGCCAGATTCATTATGGTATTC	57.52	22	2	48	50	2
4220	28427	28453	26	AATAGTGCGACCACCCTTACGAAGAAT	58.21851852	10896	28454	28483	29	GGTTTTCAAGCCAGATTCATTATGGTATTC	57.52	22	2	48	50	1
2247	2844	2870	26	TGTAATAAGAAAGCGTTCGTGATGTAG	55.18148148	9295	2872	2901	29	AACAGTGATTTCTTTAGGCAGGTCCTTGAT	58.88666667	22	2	49	51	2
2272	2869	2895	26	AGCAACAGTGATTTCTTTAGGCAGGTC	58.21851852	9315	2920	2949	29	GTGTCCAGCAATACGAAGATGTCCACGAAG	62.98666667	22	49	2	51	25
2775	8168	8194	26	GAAAGGTAAGAACAAGTCCTGAGTTGA	56.7	9697	8212	8241	29	TGAAAACTTTGTCAGGGTAATAAACACCAC	57.52	22	26	25	51	18
4024	26902	26928	26	CACCAGACTCATCAAATAAGTAGTATG	55.18148148	10741	26931	26960	29	GCCATACTCCACTCATCTAAATCAATGCCC	61.62	22	29	22	51	3
4103	27699	27725	26	TCCCAACCGTCTCTAAGAAACTCTACA	58.21851852	10807	27737	27766	29	CTTCTCTTCAAGCCAATCAAGGACGGGTTT	61.62	22	15	36	51	12
4106	27702	27728	26	CAACCGTCTCTAAGAAACTCTACACCT	58.21851852	10808	27738	27767	29	TTCTCTTCAAGCCAATCAAGGACGGGTTTG	61.62	22	18	33	51	10
4203	28389	28415	26	TGGCAACCAACATAAGAGAACACACAG	58.21851852	10890	28438	28467	29	CACCCTTACGAAGAATGGTTTTCAAGCCAG	61.62	22	22	29	51	23
2271	2868	2894	26	TAGCAACAGTGATTTCTTTAGGCAGGT	56.7	9314	2919	2948	29	GGTGTCCAGCAATACGAAGATGTCCACGAA	62.98666667	22	51	1	52	25
2908	10229	10255	26	GTTGTCCATCAAAGTGTCCCTTATTTA	55.18148148	9823	10277	10306	29	CTAAACTCTGAAGTCTTGTAAAAGTGTTCC	57.52	22	18	34	52	22
2911	10232	10258	26	GTCCATCAAAGTGTCCCTTATTTACAA	55.18148148	9822	10276	10305	29	TCTAAACTCTGAAGTCTTGTAAAAGTGTTC	56.15333333	22	19	33	52	18
2912	10233	10259	26	TCCATCAAAGTGTCCCTTATTTACAAC	55.18148148	9822	10276	10305	29	TCTAAACTCTGAAGTCTTGTAAAAGTGTTC	56.15333333	22	19	33	52	17
3055	13306	13332	26	ATGTAATCACCAGCATTTGTCCAGTCA	56.7	9912	13350	13379	29	AAAGTCAGTAACATTATCGCTACCAACACA	57.52	22	41	11	52	18
3477	19504	19530	26	CTAACACTGAAAAAGTCTGTCCTGGTT	56.7	10272	19551	19580	29	TTAGGTGTCTTAGGATTGGCTGTATCAACC	60.25333333	22	34	18	52	21
4104	27700	27726	26	CCCAACCGTCTCTAAGAAACTCTACAC	59.73703704	10806	27736	27765	29	ACTTCTCTTCAAGCCAATCAAGGACGGGTT	61.62	22	16	36	52	10
4104	27700	27726	26	CCCAACCGTCTCTAAGAAACTCTACAC	59.73703704	10807	27737	27766	29	CTTCTCTTCAAGCCAATCAAGGACGGGTTT	61.62	22	16	36	52	11
4105	27701	27727	26	CCAACCGTCTCTAAGAAACTCTACACC	59.73703704	10807	27737	27766	29	CTTCTCTTCAAGCCAATCAAGGACGGGTTT	61.62	22	16	36	52	10
1997	979	1005	26	CAGCATCACCGCCATTGCCAGCCATTC	64.29259259	9092	1011	1040	29	GGAGAAGTTCCCCTACTGCTGCCTGGAGTT	65.72	22	10	43	53	6
2270	2867	2893	26	GTAGCAACAGTGATTTCTTTAGGCAGG	58.21851852	9313	2918	2947	29	TGGTGTCCAGCAATACGAAGATGTCCACGA	62.98666667	22	50	3	53	25
2416	4220	4246	26	CAACGAGCAAAAGGTGTGAGTAAACTG	58.21851852	9423	4269	4298	29	GCAAACAAAGTGAACACCCTTGGAGAGTGC	62.98666667	22	19	34	53	23
3478	19505	19531	26	TAACACTGAAAAAGTCTGTCCTGGTTG	56.7	10272	19551	19580	29	TTAGGTGTCTTAGGATTGGCTGTATCAACC	60.25333333	22	35	18	53	20
1995	977	1003	26	AGCAGCATCACCGCCATTGCCAGCCAT	64.29259259	9092	1011	1040	29	GGAGAAGTTCCCCTACTGCTGCCTGGAGTT	65.72	22	11	43	54	8
2753	7981	8007	26	TAACAATAAGTAGGGACTGGGTCTTCG	58.21851852	9669	8032	8061	29	AGCCTCTTATTATGTTAGACTTCTCAGTGG	58.88666667	22	22	32	54	25
3055	13306	13332	26	ATGTAATCACCAGCATTTGTCCAGTCA	56.7	9911	13349	13378	29	TAAAGTCAGTAACATTATCGCTACCAACAC	57.52	22	41	13	54	17
3770	22756	22782	26	AACCACTAAGACAAACACTACAAGGTA	55.18148148	10505	22803	22832	29	GCAATAGTGACATTAGTAGAGTTCAAATAG	56.15333333	22	28	26	54	21
4106	27702	27728	26	CAACCGTCTCTAAGAAACTCTACACCT	58.21851852	10804	27734	27763	29	AAACTTCTCTTCAAGCCAATCAAGGACGGG	61.62	22	18	36	54	6
4106	27702	27728	26	CAACCGTCTCTAAGAAACTCTACACCT	58.21851852	10807	27737	27766	29	CTTCTCTTCAAGCCAATCAAGGACGGGTTT	61.62	22	18	36	54	9
4203	28389	28415	26	TGGCAACCAACATAAGAGAACACACAG	58.21851852	10892	28440	28469	29	CCCTTACGAAGAATGGTTTTCAAGCCAGAT	60.25333333	22	22	32	54	25
2269	2866	2892	26	TGTAGCAACAGTGATTTCTTTAGGCAG	56.7	9312	2917	2946	29	ATGGTGTCCAGCAATACGAAGATGTCCACG	62.98666667	22	51	4	55	25
3770	22756	22782	26	AACCACTAAGACAAACACTACAAGGTA	55.18148148	10507	22805	22834	29	AATAGTGACATTAGTAGAGTTCAAATAGCC	56.15333333	22	28	27	55	23
4107	27703	27729	26	AACCGTCTCTAAGAAACTCTACACCTT	56.7	10808	27738	27767	29	TTCTCTTCAAGCCAATCAAGGACGGGTTTG	61.62	22	22	33	55	9
1991	973	999	26	CAAGAGCAGCATCACCGCCATTGCCAG	64.29259259	9092	1011	1040	29	GGAGAAGTTCCCCTACTGCTGCCTGGAGTT	65.72	22	13	43	56	12
1992	974	1000	26	AAGAGCAGCATCACCGCCATTGCCAGC	64.29259259	9092	1011	1040	29	GGAGAAGTTCCCCTACTGCTGCCTGGAGTT	65.72	22	13	43	56	11
1993	975	1001	26	AGAGCAGCATCACCGCCATTGCCAGCC	65.81111111	9092	1011	1040	29	GGAGAAGTTCCCCTACTGCTGCCTGGAGTT	65.72	22	13	43	56	10
2911	10232	10258	26	GTCCATCAAAGTGTCCCTTATTTACAA	55.18148148	9824	10278	10307	29	TAAACTCTGAAGTCTTGTAAAAGTGTTCCA	56.15333333	22	19	37	56	20
2912	10233	10259	26	TCCATCAAAGTGTCCCTTATTTACAAC	55.18148148	9824	10278	10307	29	TAAACTCTGAAGTCTTGTAAAAGTGTTCCA	56.15333333	22	19	37	56	19
3477	19504	19530	26	CTAACACTGAAAAAGTCTGTCCTGGTT	56.7	10270	19549	19578	29	ACTTAGGTGTCTTAGGATTGGCTGTATCAA	58.88666667	22	34	22	56	19
3771	22757	22783	26	ACCACTAAGACAAACACTACAAGGTAT	55.18148148	10506	22804	22833	29	CAATAGTGACATTAGTAGAGTTCAAATAGC	56.15333333	22	30	26	56	21
1998	980	1006	26	AGCATCACCGCCATTGCCAGCCATTCT	62.77407407	9093	1012	1041	29	GAGAAGTTCCCCTACTGCTGCCTGGAGTTG	65.72	22	9	48	57	6
2017	1073	1099	26	GGAACGAGAAGAGGCTTGACTGCCGCC	65.81111111	9113	1114	1143	29	CGTAGAAGCCTTTTGGCAATGTTGTTCCTT	60.25333333	22	7	50	57	15
2654	6581	6607	26	AATGTCAAGAATCTCAAGTGTCTGTGG	56.7	9591	6615	6644	29	ACAGCATCAGTAGTGTCAGCAATGTCTCTG	61.62	22	30	27	57	8
2657	6615	6641	26	ACAGCATCAGTAGTGTCAGCAATGTCT	58.21851852	9602	6662	6691	29	CAGAAACTTTTTGTTAGACTCAGTAAGAAC	56.15333333	22	21	36	57	21
2913	10234	10260	26	CCATCAAAGTGTCCCTTATTTACAACA	55.18148148	9822	10276	10305	29	TCTAAACTCTGAAGTCTTGTAAAAGTGTTC	56.15333333	22	24	33	57	16
3093	13814	13840	26	ACAAATGAAAGACATCAGCATACTCCT	55.18148148	9936	13841	13870	29	GATTAGGATGTTTAGTAAGTGGGTAAGCAT	57.52	22	35	22	57	1
3478	19505	19531	26	TAACACTGAAAAAGTCTGTCCTGGTTG	56.7	10271	19550	19579	29	CTTAGGTGTCTTAGGATTGGCTGTATCAAC	60.25333333	22	35	22	57	19
4109	27705	27731	26	CCGTCTCTAAGAAACTCTACACCTTCC	59.73703704	10808	27738	27767	29	TTCTCTTCAAGCCAATCAAGGACGGGTTTG	61.62	22	24	33	57	7
1996	978	1004	26	GCAGCATCACCGCCATTGCCAGCCATT	64.29259259	9093	1012	1041	29	GAGAAGTTCCCCTACTGCTGCCTGGAGTTG	65.72	22	10	48	58	8
2016	1072	1098	26	AGGAACGAGAAGAGGCTTGACTGCCGC	64.29259259	9115	1116	1145	29	TAGAAGCCTTTTGGCAATGTTGTTCCTTGA	58.88666667	22	9	49	58	18
2661	6619	6645	26	CATCAGTAGTGTCAGCAATGTCTCTGC	59.73703704	9601	6661	6690	29	GCAGAAACTTTTTGTTAGACTCAGTAAGAA	56.15333333	22	15	43	58	16
3388	18132	18158	26	TCTATGCTATTCTTGGGTGGGAGTAGT	58.21851852	10151	18182	18211	29	CTCCTGTGTAGAAACTAAGTAATCATAAAC	56.15333333	22	15	43	58	24
3791	23432	23458	26	GGTAGTTTTCACATTACACTCAAGAAC	55.18148148	10522	23473	23502	29	TAGGATTTTCCACTACTTCTTCAGAGACTG	58.88666667	22	20	38	58	15
4105	27701	27727	26	CCAACCGTCTCTAAGAAACTCTACACC	59.73703704	10803	27733	27762	29	TAAACTTCTCTTCAAGCCAATCAAGGACGG	60.25333333	22	16	42	58	6
4107	27703	27729	26	AACCGTCTCTAAGAAACTCTACACCTT	56.7	10804	27734	27763	29	AAACTTCTCTTCAAGCCAATCAAGGACGGG	61.62	22	22	36	58	5
4107	27703	27729	26	AACCGTCTCTAAGAAACTCTACACCTT	56.7	10806	27736	27765	29	ACTTCTCTTCAAGCCAATCAAGGACGGGTT	61.62	22	22	36	58	7
4107	27703	27729	26	AACCGTCTCTAAGAAACTCTACACCTT	56.7	10807	27737	27766	29	CTTCTCTTCAAGCCAATCAAGGACGGGTTT	61.62	22	22	36	58	8
4110	27706	27732	26	CGTCTCTAAGAAACTCTACACCTTCCT	58.21851852	10808	27738	27767	29	TTCTCTTCAAGCCAATCAAGGACGGGTTTG	61.62	22	25	33	58	6
1988	967	993	26	GCAAAGCAAGAGCAGCATCACCGCCAT	62.77407407	9092	1011	1040	29	GGAGAAGTTCCCCTACTGCTGCCTGGAGTT	65.72	22	16	43	59	18
3387	18131	18157	26	ATCTATGCTATTCTTGGGTGGGAGTAG	58.21851852	10151	18182	18211	29	CTCCTGTGTAGAAACTAAGTAATCATAAAC	56.15333333	22	16	43	59	25
3476	19503	19529	26	GCTAACACTGAAAAAGTCTGTCCTGGT	58.21851852	10269	19548	19577	29	TACTTAGGTGTCTTAGGATTGGCTGTATCA	58.88666667	22	37	22	59	19
3476	19503	19529	26	GCTAACACTGAAAAAGTCTGTCCTGGT	58.21851852	10271	19550	19579	29	CTTAGGTGTCTTAGGATTGGCTGTATCAAC	60.25333333	22	37	22	59	21
3555	19879	19905	26	GTGGTGGTTGGTAAAGAACATCAGAAC	58.21851852	10320	19912	19941	29	TACTGAAGTCATTGAGAGCCTTTGCGAGAT	60.25333333	22	30	29	59	7
4107	27703	27729	26	AACCGTCTCTAAGAAACTCTACACCTT	56.7	10805	27735	27764	29	AACTTCTCTTCAAGCCAATCAAGGACGGGT	61.62	22	22	37	59	6
4108	27704	27730	26	ACCGTCTCTAAGAAACTCTACACCTTC	58.21851852	10804	27734	27763	29	AAACTTCTCTTCAAGCCAATCAAGGACGGG	61.62	22	23	36	59	4
4108	27704	27730	26	ACCGTCTCTAAGAAACTCTACACCTTC	58.21851852	10807	27737	27766	29	CTTCTCTTCAAGCCAATCAAGGACGGGTTT	61.62	22	23	36	59	7
2661	6619	6645	26	CATCAGTAGTGTCAGCAATGTCTCTGC	59.73703704	9600	6660	6689	29	GGCAGAAACTTTTTGTTAGACTCAGTAAGA	57.52	22	15	45	60	15
2662	6620	6646	26	ATCAGTAGTGTCAGCAATGTCTCTGCC	59.73703704	9601	6661	6690	29	GCAGAAACTTTTTGTTAGACTCAGTAAGAA	56.15333333	22	17	43	60	15
3792	23433	23459	26	GTAGTTTTCACATTACACTCAAGAACG	55.18148148	10523	23474	23503	29	AGGATTTTCCACTACTTCTTCAGAGACTGG	60.25333333	22	19	41	60	15
4106	27702	27728	26	CAACCGTCTCTAAGAAACTCTACACCT	58.21851852	10803	27733	27762	29	TAAACTTCTCTTCAAGCCAATCAAGGACGG	60.25333333	22	18	42	60	5
4108	27704	27730	26	ACCGTCTCTAAGAAACTCTACACCTTC	58.21851852	10805	27735	27764	29	AACTTCTCTTCAAGCCAATCAAGGACGGGT	61.62	22	23	37	60	5
1987	966	992	26	AGCAAAGCAAGAGCAGCATCACCGCCA	62.77407407	9092	1011	1040	29	GGAGAAGTTCCCCTACTGCTGCCTGGAGTT	65.72	22	18	43	61	19
1991	973	999	26	CAAGAGCAGCATCACCGCCATTGCCAG	64.29259259	9093	1012	1041	29	GAGAAGTTCCCCTACTGCTGCCTGGAGTTG	65.72	22	13	48	61	13
1994	976	1002	26	GAGCAGCATCACCGCCATTGCCAGCCA	65.81111111	9093	1012	1041	29	GAGAAGTTCCCCTACTGCTGCCTGGAGTTG	65.72	22	13	48	61	10
2913	10234	10260	26	CCATCAAAGTGTCCCTTATTTACAACA	55.18148148	9824	10278	10307	29	TAAACTCTGAAGTCTTGTAAAAGTGTTCCA	56.15333333	22	24	37	61	18
3553	19877	19903	26	TTGTGGTGGTTGGTAAAGAACATCAGA	56.7	10321	19913	19942	29	ACTGAAGTCATTGAGAGCCTTTGCGAGATG	61.62	22	32	29	61	10
4206	28392	28418	26	CAACCAACATAAGAGAACACACAGCCT	58.21851852	10889	28437	28466	29	CCACCCTTACGAAGAATGGTTTTCAAGCCA	61.62	22	36	25	61	19
1998	980	1006	26	AGCATCACCGCCATTGCCAGCCATTCT	62.77407407	9094	1013	1042	29	AGAAGTTCCCCTACTGCTGCCTGGAGTTGA	64.35333333	22	9	53	62	7
1999	981	1007	26	GCATCACCGCCATTGCCAGCCATTCTA	62.77407407	9094	1013	1042	29	AGAAGTTCCCCTACTGCTGCCTGGAGTTGA	64.35333333	22	9	53	62	6
1999	981	1007	26	GCATCACCGCCATTGCCAGCCATTCTA	62.77407407	9095	1014	1043	29	GAAGTTCCCCTACTGCTGCCTGGAGTTGAA	64.35333333	22	9	53	62	7
2658	6616	6642	26	CAGCATCAGTAGTGTCAGCAATGTCTC	59.73703704	9601	6661	6690	29	GCAGAAACTTTTTGTTAGACTCAGTAAGAA	56.15333333	22	19	43	62	19
2774	8167	8193	26	AGAAAGGTAAGAACAAGTCCTGAGTTG	56.7	9697	8212	8241	29	TGAAAACTTTGTCAGGGTAATAAACACCAC	57.52	22	37	25	62	19
4110	27706	27732	26	CGTCTCTAAGAAACTCTACACCTTCCT	58.21851852	10805	27735	27764	29	AACTTCTCTTCAAGCCAATCAAGGACGGGT	61.62	22	25	37	62	3
1997	979	1005	26	CAGCATCACCGCCATTGCCAGCCATTC	64.29259259	9095	1014	1043	29	GAAGTTCCCCTACTGCTGCCTGGAGTTGAA	64.35333333	22	10	53	63	9
2664	6622	6648	26	CAGTAGTGTCAGCAATGTCTCTGCCAA	59.73703704	9601	6661	6690	29	GCAGAAACTTTTTGTTAGACTCAGTAAGAA	56.15333333	22	20	43	63	13
3549	19873	19899	26	AGGTTTGTGGTGGTTGGTAAAGAACAT	56.7	10320	19912	19941	29	TACTGAAGTCATTGAGAGCCTTTGCGAGAT	60.25333333	22	34	29	63	13
3792	23433	23459	26	GTAGTTTTCACATTACACTCAAGAACG	55.18148148	10529	23480	23509	29	TTCCACTACTTCTTCAGAGACTGGTTTTAG	58.88666667	22	19	44	63	21
1988	967	993	26	GCAAAGCAAGAGCAGCATCACCGCCAT	62.77407407	9093	1012	1041	29	GAGAAGTTCCCCTACTGCTGCCTGGAGTTG	65.72	22	16	48	64	19
1996	978	1004	26	GCAGCATCACCGCCATTGCCAGCCATT	64.29259259	9096	1015	1044	29	AAGTTCCCCTACTGCTGCCTGGAGTTGAAT	62.98666667	22	10	54	64	11
2015	1071	1097	26	GAGGAACGAGAAGAGGCTTGACTGCCG	64.29259259	9114	1115	1144	29	GTAGAAGCCTTTTGGCAATGTTGTTCCTTG	60.25333333	22	14	50	64	18
2663	6621	6647	26	TCAGTAGTGTCAGCAATGTCTCTGCCA	59.73703704	9601	6661	6690	29	GCAGAAACTTTTTGTTAGACTCAGTAAGAA	56.15333333	22	21	43	64	14
3544	19868	19894	26	GATAGAGGTTTGTGGTGGTTGGTAAAG	58.21851852	10321	19913	19942	29	ACTGAAGTCATTGAGAGCCTTTGCGAGATG	61.62	22	35	29	64	19
3746	22181	22207	26	CTGGTCAGTAGGATTTATTGGTCTTTT	55.18148148	10479	22223	22252	29	GTCTCTCGCAACTTCATCACTAATAAATGT	57.52	22	39	25	64	16
3789	23430	23456	26	TCGGTAGTTTTCACATTACACTCAAGA	55.18148148	10524	23475	23504	29	GGATTTTCCACTACTTCTTCAGAGACTGGT	60.25333333	22	19	45	64	19
3789	23430	23456	26	TCGGTAGTTTTCACATTACACTCAAGA	55.18148148	10526	23477	23506	29	ATTTTCCACTACTTCTTCAGAGACTGGTTT	57.52	22	19	45	64	21
3792	23433	23459	26	GTAGTTTTCACATTACACTCAAGAACG	55.18148148	10524	23475	23504	29	GGATTTTCCACTACTTCTTCAGAGACTGGT	60.25333333	22	19	45	64	16
3956	26645	26671	26	CTGATTGTCCTCACTGCCGTCTTGTTG	61.25555556	10670	26682	26711	29	TGTTGACTATCATCATCTAACCAATCTTCT	56.15333333	22	40	24	64	11
4107	27703	27729	26	AACCGTCTCTAAGAAACTCTACACCTT	56.7	10803	27733	27762	29	TAAACTTCTCTTCAAGCCAATCAAGGACGG	60.25333333	22	22	42	64	4
1986	965	991	26	CAGCAAAGCAAGAGCAGCATCACCGCC	64.29259259	9092	1011	1040	29	GGAGAAGTTCCCCTACTGCTGCCTGGAGTT	65.72	22	22	43	65	20
1995	977	1003	26	AGCAGCATCACCGCCATTGCCAGCCAT	64.29259259	9096	1015	1044	29	AAGTTCCCCTACTGCTGCCTGGAGTTGAAT	62.98666667	22	11	54	65	12
2661	6619	6645	26	CATCAGTAGTGTCAGCAATGTCTCTGC	59.73703704	9599	6659	6688	29	AGGCAGAAACTTTTTGTTAGACTCAGTAAG	57.52	22	15	50	65	14
3789	23430	23456	26	TCGGTAGTTTTCACATTACACTCAAGA	55.18148148	10525	23476	23505	29	GATTTTCCACTACTTCTTCAGAGACTGGTT	58.88666667	22	19	46	65	20
3789	23430	23456	26	TCGGTAGTTTTCACATTACACTCAAGA	55.18148148	10528	23479	23508	29	TTTCCACTACTTCTTCAGAGACTGGTTTTA	57.52	22	19	46	65	23
3789	23430	23456	26	TCGGTAGTTTTCACATTACACTCAAGA	55.18148148	10530	23481	23510	29	TCCACTACTTCTTCAGAGACTGGTTTTAGA	58.88666667	22	19	46	65	25
3791	23432	23458	26	GGTAGTTTTCACATTACACTCAAGAAC	55.18148148	10524	23475	23504	29	GGATTTTCCACTACTTCTTCAGAGACTGGT	60.25333333	22	20	45	65	17
3791	23432	23458	26	GGTAGTTTTCACATTACACTCAAGAAC	55.18148148	10526	23477	23506	29	ATTTTCCACTACTTCTTCAGAGACTGGTTT	57.52	22	20	45	65	19
3792	23433	23459	26	GTAGTTTTCACATTACACTCAAGAACG	55.18148148	10525	23476	23505	29	GATTTTCCACTACTTCTTCAGAGACTGGTT	58.88666667	22	19	46	65	17
3792	23433	23459	26	GTAGTTTTCACATTACACTCAAGAACG	55.18148148	10530	23481	23510	29	TCCACTACTTCTTCAGAGACTGGTTTTAGA	58.88666667	22	19	46	65	22
3957	26646	26672	26	TGATTGTCCTCACTGCCGTCTTGTTGA	59.73703704	10669	26681	26710	29	TTGTTGACTATCATCATCTAACCAATCTTC	56.15333333	22	36	29	65	9
4108	27704	27730	26	ACCGTCTCTAAGAAACTCTACACCTTC	58.21851852	10803	27733	27762	29	TAAACTTCTCTTCAAGCCAATCAAGGACGG	60.25333333	22	23	42	65	3
4206	28392	28418	26	CAACCAACATAAGAGAACACACAGCCT	58.21851852	10891	28439	28468	29	ACCCTTACGAAGAATGGTTTTCAAGCCAGA	60.25333333	22	36	29	65	21
1987	966	992	26	AGCAAAGCAAGAGCAGCATCACCGCCA	62.77407407	9093	1012	1041	29	GAGAAGTTCCCCTACTGCTGCCTGGAGTTG	65.72	22	18	48	66	20
1991	973	999	26	CAAGAGCAGCATCACCGCCATTGCCAG	64.29259259	9094	1013	1042	29	AGAAGTTCCCCTACTGCTGCCTGGAGTTGA	64.35333333	22	13	53	66	14
1992	974	1000	26	AAGAGCAGCATCACCGCCATTGCCAGC	64.29259259	9094	1013	1042	29	AGAAGTTCCCCTACTGCTGCCTGGAGTTGA	64.35333333	22	13	53	66	13
1992	974	1000	26	AAGAGCAGCATCACCGCCATTGCCAGC	64.29259259	9095	1014	1043	29	GAAGTTCCCCTACTGCTGCCTGGAGTTGAA	64.35333333	22	13	53	66	14
1993	975	1001	26	AGAGCAGCATCACCGCCATTGCCAGCC	65.81111111	9095	1014	1043	29	GAAGTTCCCCTACTGCTGCCTGGAGTTGAA	64.35333333	22	13	53	66	13
2665	6623	6649	26	AGTAGTGTCAGCAATGTCTCTGCCAAA	58.21851852	9601	6661	6690	29	GCAGAAACTTTTTGTTAGACTCAGTAAGAA	56.15333333	22	23	43	66	12
2909	10230	10256	26	TTGTCCATCAAAGTGTCCCTTATTTAC	55.18148148	9825	10279	10308	29	AAACTCTGAAGTCTTGTAAAAGTGTTCCAG	57.52	22	17	49	66	23
4109	27705	27731	26	CCGTCTCTAAGAAACTCTACACCTTCC	59.73703704	10803	27733	27762	29	TAAACTTCTCTTCAAGCCAATCAAGGACGG	60.25333333	22	24	42	66	2
1991	973	999	26	CAAGAGCAGCATCACCGCCATTGCCAG	64.29259259	9096	1015	1044	29	AAGTTCCCCTACTGCTGCCTGGAGTTGAAT	62.98666667	22	13	54	67	16
1992	974	1000	26	AAGAGCAGCATCACCGCCATTGCCAGC	64.29259259	9096	1015	1044	29	AAGTTCCCCTACTGCTGCCTGGAGTTGAAT	62.98666667	22	13	54	67	15
2819	9111	9137	26	TGCGACATTCATCATTATGCCTTTAGG	56.7	9740	9161	9190	29	TTTGAAGGTCACACTTTTCTAATAGCATTC	56.15333333	22	27	40	67	24
2908	10229	10255	26	GTTGTCCATCAAAGTGTCCCTTATTTA	55.18148148	9825	10279	10308	29	AAACTCTGAAGTCTTGTAAAAGTGTTCCAG	57.52	22	18	49	67	24
3790	23431	23457	26	CGGTAGTTTTCACATTACACTCAAGAA	55.18148148	10530	23481	23510	29	TCCACTACTTCTTCAGAGACTGGTTTTAGA	58.88666667	22	21	46	67	24
3957	26646	26672	26	TGATTGTCCTCACTGCCGTCTTGTTGA	59.73703704	10668	26679	26708	29	GTTTGTTGACTATCATCATCTAACCAATCT	56.15333333	22	36	31	67	7
4110	27706	27732	26	CGTCTCTAAGAAACTCTACACCTTCCT	58.21851852	10803	27733	27762	29	TAAACTTCTCTTCAAGCCAATCAAGGACGG	60.25333333	22	25	42	67	1
1964	918	944	26	CCTTTACCAGACATTTTGCTCTCAAGC	58.21851852	9082	964	993	29	GCAGCAAAGCAAGAGCAGCATCACCGCCAT	65.72	22	37	31	68	20
1964	918	944	26	CCTTTACCAGACATTTTGCTCTCAAGC	58.21851852	9083	965	994	29	CAGCAAAGCAAGAGCAGCATCACCGCCATT	64.35333333	22	37	31	68	21
2348	3882	3908	26	GTCTGAAGTGAAGTAACTGTGTAATAC	55.18148148	9355	3909	3938	29	AACACAGTCTTTTACTCCAGATTCCCATTT	57.52	22	33	35	68	1
2665	6623	6649	26	AGTAGTGTCAGCAATGTCTCTGCCAAA	58.21851852	9600	6660	6689	29	GGCAGAAACTTTTTGTTAGACTCAGTAAGA	57.52	22	23	45	68	11
2773	8166	8192	26	AAGAAAGGTAAGAACAAGTCCTGAGTT	55.18148148	9697	8212	8241	29	TGAAAACTTTGTCAGGGTAATAAACACCAC	57.52	22	43	25	68	20
2912	10233	10259	26	TCCATCAAAGTGTCCCTTATTTACAAC	55.18148148	9825	10279	10308	29	AAACTCTGAAGTCTTGTAAAAGTGTTCCAG	57.52	22	19	49	68	20
3957	26646	26672	26	TGATTGTCCTCACTGCCGTCTTGTTGA	59.73703704	10665	26676	26705	29	ACAGTTTGTTGACTATCATCATCTAACCAA	56.15333333	22	36	32	68	4
4044	26947	26973	26	CTAAATCAATGCCCAGTGGTGTAAGTA	56.7	10756	26994	27023	29	GTTTTTATGACAGCATCTGCCACAACACAG	60.25333333	22	7	61	68	21
1988	967	993	26	GCAAAGCAAGAGCAGCATCACCGCCAT	62.77407407	9094	1013	1042	29	AGAAGTTCCCCTACTGCTGCCTGGAGTTGA	64.35333333	22	16	53	69	20
1988	967	993	26	GCAAAGCAAGAGCAGCATCACCGCCAT	62.77407407	9095	1014	1043	29	GAAGTTCCCCTACTGCTGCCTGGAGTTGAA	64.35333333	22	16	53	69	21
2666	6624	6650	26	GTAGTGTCAGCAATGTCTCTGCCAAAT	58.21851852	9601	6661	6690	29	GCAGAAACTTTTTGTTAGACTCAGTAAGAA	56.15333333	22	26	43	69	11
2871	9934	9960	26	GCACAAATCGTTTCAGTTGGTTTCTTG	56.7	9798	9968	9997	29	CAGTCATAGAACAAACACCAATAGTAGATA	56.15333333	22	34	35	69	8
3092	13813	13839	26	TACAAATGAAAGACATCAGCATACTCC	55.18148148	9936	13841	13870	29	GATTAGGATGTTTAGTAAGTGGGTAAGCAT	57.52	22	47	22	69	2
3555	19879	19905	26	GTGGTGGTTGGTAAAGAACATCAGAAC	58.21851852	10319	19911	19940	29	TTACTGAAGTCATTGAGAGCCTTTGCGAGA	60.25333333	22	30	39	69	6
3792	23433	23459	26	GTAGTTTTCACATTACACTCAAGAACG	55.18148148	10527	23478	23507	29	TTTTCCACTACTTCTTCAGAGACTGGTTTT	57.52	22	19	50	69	19
1988	967	993	26	GCAAAGCAAGAGCAGCATCACCGCCAT	62.77407407	9096	1015	1044	29	AAGTTCCCCTACTGCTGCCTGGAGTTGAAT	62.98666667	22	16	54	70	22
2007	1017	1043	26	GTTCCCCTACTGCTGCCTGGAGTTGAA	62.77407407	9097	1065	1094	29	CGTGATGAGGAACGAGAAGAGGCTTGACTG	64.35333333	22	51	19	70	22
3950	26639	26665	26	AGTTGTCTGATTGTCCTCACTGCCGTC	61.25555556	10673	26685	26714	29	TGACTATCATCATCTAACCAATCTTCTTCT	56.15333333	22	52	18	70	20
3952	26641	26667	26	TTGTCTGATTGTCCTCACTGCCGTCTT	59.73703704	10674	26686	26715	29	GACTATCATCATCTAACCAATCTTCTTCTT	56.15333333	22	50	20	70	19
1963	917	943	26	GCCTTTACCAGACATTTTGCTCTCAAG	58.21851852	9082	964	993	29	GCAGCAAAGCAAGAGCAGCATCACCGCCAT	65.72	22	40	31	71	21
1987	966	992	26	AGCAAAGCAAGAGCAGCATCACCGCCA	62.77407407	9094	1013	1042	29	AGAAGTTCCCCTACTGCTGCCTGGAGTTGA	64.35333333	22	18	53	71	21
1987	966	992	26	AGCAAAGCAAGAGCAGCATCACCGCCA	62.77407407	9095	1014	1043	29	GAAGTTCCCCTACTGCTGCCTGGAGTTGAA	64.35333333	22	18	53	71	22
3553	19877	19903	26	TTGTGGTGGTTGGTAAAGAACATCAGA	56.7	10319	19911	19940	29	TTACTGAAGTCATTGAGAGCCTTTGCGAGA	60.25333333	22	32	39	71	8
3554	19878	19904	26	TGTGGTGGTTGGTAAAGAACATCAGAA	56.7	10316	19908	19937	29	GAGTTACTGAAGTCATTGAGAGCCTTTGCG	61.62	22	28	43	71	4
3555	19879	19905	26	GTGGTGGTTGGTAAAGAACATCAGAAC	58.21851852	10318	19910	19939	29	GTTACTGAAGTCATTGAGAGCCTTTGCGAG	61.62	22	30	41	71	5
3790	23431	23457	26	CGGTAGTTTTCACATTACACTCAAGAA	55.18148148	10527	23478	23507	29	TTTTCCACTACTTCTTCAGAGACTGGTTTT	57.52	22	21	50	71	21
3948	26637	26663	26	GTAGTTGTCTGATTGTCCTCACTGCCG	61.25555556	10674	26686	26715	29	GACTATCATCATCTAACCAATCTTCTTCTT	56.15333333	22	51	20	71	23
3956	26645	26671	26	CTGATTGTCCTCACTGCCGTCTTGTTG	61.25555556	10667	26678	26707	29	AGTTTGTTGACTATCATCATCTAACCAATC	56.15333333	22	40	31	71	7
3956	26645	26671	26	CTGATTGTCCTCACTGCCGTCTTGTTG	61.25555556	10668	26679	26708	29	GTTTGTTGACTATCATCATCTAACCAATCT	56.15333333	22	40	31	71	8
4039	26942	26968	26	CTCATCTAAATCAATGCCCAGTGGTGT	58.21851852	10752	26990	27019	29	CAAAGTTTTTATGACAGCATCTGCCACAAC	58.88666667	22	10	61	71	22
4041	26944	26970	26	CATCTAAATCAATGCCCAGTGGTGTAA	56.7	10756	26994	27023	29	GTTTTTATGACAGCATCTGCCACAACACAG	60.25333333	22	10	61	71	24
4043	26946	26972	26	TCTAAATCAATGCCCAGTGGTGTAAGT	56.7	10758	26996	27025	29	TTTTATGACAGCATCTGCCACAACACAGGC	61.62	22	8	63	71	24
2872	9935	9961	26	CACAAATCGTTTCAGTTGGTTTCTTGG	56.7	9795	9965	9994	29	TGTCAGTCATAGAACAAACACCAATAGTAG	57.52	22	35	37	72	4
2872	9935	9961	26	CACAAATCGTTTCAGTTGGTTTCTTGG	56.7	9796	9966	9995	29	GTCAGTCATAGAACAAACACCAATAGTAGA	57.52	22	35	37	72	5
3555	19879	19905	26	GTGGTGGTTGGTAAAGAACATCAGAAC	58.21851852	10317	19909	19938	29	AGTTACTGAAGTCATTGAGAGCCTTTGCGA	60.25333333	22	30	42	72	4
3950	26639	26665	26	AGTTGTCTGATTGTCCTCACTGCCGTC	61.25555556	10674	26686	26715	29	GACTATCATCATCTAACCAATCTTCTTCTT	56.15333333	22	52	20	72	21
3951	26640	26666	26	GTTGTCTGATTGTCCTCACTGCCGTCT	61.25555556	10674	26686	26715	29	GACTATCATCATCTAACCAATCTTCTTCTT	56.15333333	22	52	20	72	20
4262	28540	28566	26	TAACAACAGCATTTTGGGGTAAGTAAC	55.18148148	10935	28567	28596	29	CACAAGTAGTGGCACCTTCTTTAGTCAAAT	58.88666667	22	43	29	72	1
3553	19877	19903	26	TTGTGGTGGTTGGTAAAGAACATCAGA	56.7	10318	19910	19939	29	GTTACTGAAGTCATTGAGAGCCTTTGCGAG	61.62	22	32	41	73	7
3555	19879	19905	26	GTGGTGGTTGGTAAAGAACATCAGAAC	58.21851852	10316	19908	19937	29	GAGTTACTGAAGTCATTGAGAGCCTTTGCG	61.62	22	30	43	73	3
3948	26637	26663	26	GTAGTTGTCTGATTGTCCTCACTGCCG	61.25555556	10675	26687	26716	29	ACTATCATCATCTAACCAATCTTCTTCTTG	56.15333333	22	51	22	73	24
1985	964	990	26	GCAGCAAAGCAAGAGCAGCATCACCGC	64.29259259	9093	1012	1041	29	GAGAAGTTCCCCTACTGCTGCCTGGAGTTG	65.72	22	26	48	74	22
2821	9113	9139	26	CGACATTCATCATTATGCCTTTAGGTA	55.18148148	9740	9161	9190	29	TTTGAAGGTCACACTTTTCTAATAGCATTC	56.15333333	22	34	40	74	22
3554	19878	19904	26	TGTGGTGGTTGGTAAAGAACATCAGAA	56.7	10314	19906	19935	29	CTGAGTTACTGAAGTCATTGAGAGCCTTTG	60.25333333	22	28	46	74	2
3951	26640	26666	26	GTTGTCTGATTGTCCTCACTGCCGTCT	61.25555556	10671	26683	26712	29	GTTGACTATCATCATCTAACCAATCTTCTT	56.15333333	22	52	22	74	17
3952	26641	26667	26	TTGTCTGATTGTCCTCACTGCCGTCTT	59.73703704	10670	26682	26711	29	TGTTGACTATCATCATCTAACCAATCTTCT	56.15333333	22	50	24	74	15
4042	26945	26971	26	ATCTAAATCAATGCCCAGTGGTGTAAG	56.7	10757	26995	27024	29	TTTTTATGACAGCATCTGCCACAACACAGG	60.25333333	22	10	64	74	24
1986	965	991	26	CAGCAAAGCAAGAGCAGCATCACCGCC	64.29259259	9094	1013	1042	29	AGAAGTTCCCCTACTGCTGCCTGGAGTTGA	64.35333333	22	22	53	75	22
1986	965	991	26	CAGCAAAGCAAGAGCAGCATCACCGCC	64.29259259	9095	1014	1043	29	GAAGTTCCCCTACTGCTGCCTGGAGTTGAA	64.35333333	22	22	53	75	23
3547	19871	19897	26	AGAGGTTTGTGGTGGTTGGTAAAGAAC	58.21851852	10318	19910	19939	29	GTTACTGAAGTCATTGAGAGCCTTTGCGAG	61.62	22	34	41	75	13
3554	19878	19904	26	TGTGGTGGTTGGTAAAGAACATCAGAA	56.7	10315	19907	19936	29	TGAGTTACTGAAGTCATTGAGAGCCTTTGC	60.25333333	22	28	47	75	3
3951	26640	26666	26	GTTGTCTGATTGTCCTCACTGCCGTCT	61.25555556	10676	26688	26717	29	CTATCATCATCTAACCAATCTTCTTCTTGC	57.52	22	52	23	75	22
1963	917	943	26	GCCTTTACCAGACATTTTGCTCTCAAG	58.21851852	9081	963	992	29	AGCAGCAAAGCAAGAGCAGCATCACCGCCA	65.72	22	40	36	76	20
2357	3915	3941	26	GTCTTTTACTCCAGATTCCCATTTTTC	55.18148148	9362	3966	3995	29	ATGTTCAGAAATAGGACTTGTTGTGCCATC	58.88666667	22	43	33	76	25
3542	19866	19892	26	GTGATAGAGGTTTGTGGTGGTTGGTAA	58.21851852	10315	19907	19936	29	TGAGTTACTGAAGTCATTGAGAGCCTTTGC	60.25333333	22	29	47	76	15
3546	19870	19896	26	TAGAGGTTTGTGGTGGTTGGTAAAGAA	56.7	10317	19909	19938	29	AGTTACTGAAGTCATTGAGAGCCTTTGCGA	60.25333333	22	34	42	76	13
3950	26639	26665	26	AGTTGTCTGATTGTCCTCACTGCCGTC	61.25555556	10670	26682	26711	29	TGTTGACTATCATCATCTAACCAATCTTCT	56.15333333	22	52	24	76	17
3951	26640	26666	26	GTTGTCTGATTGTCCTCACTGCCGTCT	61.25555556	10670	26682	26711	29	TGTTGACTATCATCATCTAACCAATCTTCT	56.15333333	22	52	24	76	16
4043	26946	26972	26	TCTAAATCAATGCCCAGTGGTGTAAGT	56.7	10755	26993	27022	29	AGTTTTTATGACAGCATCTGCCACAACACA	58.88666667	22	8	68	76	21
1964	918	944	26	CCTTTACCAGACATTTTGCTCTCAAGC	58.21851852	9080	962	991	29	CAGCAGCAAAGCAAGAGCAGCATCACCGCC	67.08666667	22	37	40	77	18
2873	9936	9962	26	ACAAATCGTTTCAGTTGGTTTCTTGGC	56.7	9796	9966	9995	29	GTCAGTCATAGAACAAACACCAATAGTAGA	57.52	22	40	37	77	4
3542	19866	19892	26	GTGATAGAGGTTTGTGGTGGTTGGTAA	58.21851852	10313	19905	19934	29	CCTGAGTTACTGAAGTCATTGAGAGCCTTT	60.25333333	22	29	48	77	13
3549	19873	19899	26	AGGTTTGTGGTGGTTGGTAAAGAACAT	56.7	10316	19908	19937	29	GAGTTACTGAAGTCATTGAGAGCCTTTGCG	61.62	22	34	43	77	9
3551	19875	19901	26	GTTTGTGGTGGTTGGTAAAGAACATCA	56.7	10317	19909	19938	29	AGTTACTGAAGTCATTGAGAGCCTTTGCGA	60.25333333	22	35	42	77	8
3552	19876	19902	26	TTTGTGGTGGTTGGTAAAGAACATCAG	56.7	10318	19910	19939	29	GTTACTGAAGTCATTGAGAGCCTTTGCGAG	61.62	22	36	41	77	8
3555	19879	19905	26	GTGGTGGTTGGTAAAGAACATCAGAAC	58.21851852	10315	19907	19936	29	TGAGTTACTGAAGTCATTGAGAGCCTTTGC	60.25333333	22	30	47	77	2
3963	26691	26717	26	TCATCATCTAACCAATCTTCTTCTTGC	55.18148148	10693	26725	26754	29	CAGGTTGAAGAGCAGCAGAAGTGGCACCAA	64.35333333	22	13	64	77	8
3963	26691	26717	26	TCATCATCTAACCAATCTTCTTCTTGC	55.18148148	10694	26726	26755	29	AGGTTGAAGAGCAGCAGAAGTGGCACCAAA	62.98666667	22	13	64	77	9
3964	26692	26718	26	CATCATCTAACCAATCTTCTTCTTGCT	55.18148148	10693	26725	26754	29	CAGGTTGAAGAGCAGCAGAAGTGGCACCAA	64.35333333	22	13	64	77	7
2873	9936	9962	26	ACAAATCGTTTCAGTTGGTTTCTTGGC	56.7	9794	9964	9993	29	ATGTCAGTCATAGAACAAACACCAATAGTA	56.15333333	22	40	38	78	2
3548	19872	19898	26	GAGGTTTGTGGTGGTTGGTAAAGAACA	58.21851852	10319	19911	19940	29	TTACTGAAGTCATTGAGAGCCTTTGCGAGA	60.25333333	22	39	39	78	13
3552	19876	19902	26	TTTGTGGTGGTTGGTAAAGAACATCAG	56.7	10317	19909	19938	29	AGTTACTGAAGTCATTGAGAGCCTTTGCGA	60.25333333	22	36	42	78	7
3963	26691	26717	26	TCATCATCTAACCAATCTTCTTCTTGC	55.18148148	10695	26727	26756	29	GGTTGAAGAGCAGCAGAAGTGGCACCAAAT	62.98666667	22	13	65	78	10
1985	964	990	26	GCAGCAAAGCAAGAGCAGCATCACCGC	64.29259259	9094	1013	1042	29	AGAAGTTCCCCTACTGCTGCCTGGAGTTGA	64.35333333	22	26	53	79	23
1985	964	990	26	GCAGCAAAGCAAGAGCAGCATCACCGC	64.29259259	9095	1014	1043	29	GAAGTTCCCCTACTGCTGCCTGGAGTTGAA	64.35333333	22	26	53	79	24
2661	6619	6645	26	CATCAGTAGTGTCAGCAATGTCTCTGC	59.73703704	9598	6658	6687	29	AAGGCAGAAACTTTTTGTTAGACTCAGTAA	56.15333333	22	15	64	79	13
2941	10710	10736	26	CCAAAATAGGCATACACCATCTGTGAA	56.7	9846	10740	10769	29	GTCAGAATGTGTGGCATAAGAATAGAATAA	56.15333333	22	18	61	79	4
2942	10711	10737	26	CAAAATAGGCATACACCATCTGTGAAT	55.18148148	9846	10740	10769	29	GTCAGAATGTGTGGCATAAGAATAGAATAA	56.15333333	22	18	61	79	3
3543	19867	19893	26	TGATAGAGGTTTGTGGTGGTTGGTAAA	56.7	10315	19907	19936	29	TGAGTTACTGAAGTCATTGAGAGCCTTTGC	60.25333333	22	32	47	79	14
3552	19876	19902	26	TTTGTGGTGGTTGGTAAAGAACATCAG	56.7	10316	19908	19937	29	GAGTTACTGAAGTCATTGAGAGCCTTTGCG	61.62	22	36	43	79	6
4040	26943	26969	26	TCATCTAAATCAATGCCCAGTGGTGTA	56.7	10755	26993	27022	29	AGTTTTTATGACAGCATCTGCCACAACACA	58.88666667	22	11	68	79	24
2310	3070	3096	26	CGCAAACAGTCTGAAAGAAGCAATGAA	56.7	9335	3112	3141	29	CAAGCCTACAAGACAAGCCATTGCGATAGC	62.98666667	22	70	10	80	16
2913	10234	10260	26	CCATCAAAGTGTCCCTTATTTACAACA	55.18148148	9827	10285	10314	29	TGAAGTCTTGTAAAAGTGTTCCAGAGGTTA	57.52	22	24	56	80	25
3543	19867	19893	26	TGATAGAGGTTTGTGGTGGTTGGTAAA	56.7	10313	19905	19934	29	CCTGAGTTACTGAAGTCATTGAGAGCCTTT	60.25333333	22	32	48	80	12
3547	19871	19897	26	AGAGGTTTGTGGTGGTTGGTAAAGAAC	58.21851852	10314	19906	19935	29	CTGAGTTACTGAAGTCATTGAGAGCCTTTG	60.25333333	22	34	46	80	9
1964	918	944	26	CCTTTACCAGACATTTTGCTCTCAAGC	58.21851852	9079	961	990	29	GCAGCAGCAAAGCAAGAGCAGCATCACCGC	67.08666667	22	37	44	81	17
2874	9937	9963	26	CAAATCGTTTCAGTTGGTTTCTTGGCT	56.7	9795	9965	9994	29	TGTCAGTCATAGAACAAACACCAATAGTAG	57.52	22	44	37	81	2
3544	19868	19894	26	GATAGAGGTTTGTGGTGGTTGGTAAAG	58.21851852	10314	19906	19935	29	CTGAGTTACTGAAGTCATTGAGAGCCTTTG	60.25333333	22	35	46	81	12
3550	19874	19900	26	GGTTTGTGGTGGTTGGTAAAGAACATC	58.21851852	10313	19905	19934	29	CCTGAGTTACTGAAGTCATTGAGAGCCTTT	60.25333333	22	33	48	81	5
3950	26639	26665	26	AGTTGTCTGATTGTCCTCACTGCCGTC	61.25555556	10669	26681	26710	29	TTGTTGACTATCATCATCTAACCAATCTTC	56.15333333	22	52	29	81	16
3952	26641	26667	26	TTGTCTGATTGTCCTCACTGCCGTCTT	59.73703704	10667	26678	26707	29	AGTTTGTTGACTATCATCATCTAACCAATC	56.15333333	22	50	31	81	11
3965	26693	26719	26	ATCATCTAACCAATCTTCTTCTTGCTC	55.18148148	10694	26726	26755	29	AGGTTGAAGAGCAGCAGAAGTGGCACCAAA	62.98666667	22	17	64	81	7
2874	9937	9963	26	CAAATCGTTTCAGTTGGTTTCTTGGCT	56.7	9797	9967	9996	29	TCAGTCATAGAACAAACACCAATAGTAGAT	56.15333333	22	44	38	82	4
3335	17671	17697	26	CAGATTTAGCCACATTCAAAGACTTCT	55.18148148	10108	17707	17736	29	TAAGAACAACTTCAGAATCACCATTAGCAA	56.15333333	22	41	41	82	10
3546	19870	19896	26	TAGAGGTTTGTGGTGGTTGGTAAAGAA	56.7	10313	19905	19934	29	CCTGAGTTACTGAAGTCATTGAGAGCCTTT	60.25333333	22	34	48	82	9
3551	19875	19901	26	GTTTGTGGTGGTTGGTAAAGAACATCA	56.7	10315	19907	19936	29	TGAGTTACTGAAGTCATTGAGAGCCTTTGC	60.25333333	22	35	47	82	6
3952	26641	26667	26	TTGTCTGATTGTCCTCACTGCCGTCTT	59.73703704	10666	26677	26706	29	CAGTTTGTTGACTATCATCATCTAACCAAT	56.15333333	22	50	32	82	10
3963	26691	26717	26	TCATCATCTAACCAATCTTCTTCTTGC	55.18148148	10692	26724	26753	29	TCAGGTTGAAGAGCAGCAGAAGTGGCACCA	64.35333333	22	13	69	82	7
3964	26692	26718	26	CATCATCTAACCAATCTTCTTCTTGCT	55.18148148	10692	26724	26753	29	TCAGGTTGAAGAGCAGCAGAAGTGGCACCA	64.35333333	22	13	69	82	6
3965	26693	26719	26	ATCATCTAACCAATCTTCTTCTTGCTC	55.18148148	10695	26727	26756	29	GGTTGAAGAGCAGCAGAAGTGGCACCAAAT	62.98666667	22	17	65	82	8
3544	19868	19894	26	GATAGAGGTTTGTGGTGGTTGGTAAAG	58.21851852	10313	19905	19934	29	CCTGAGTTACTGAAGTCATTGAGAGCCTTT	60.25333333	22	35	48	83	11
3950	26639	26665	26	AGTTGTCTGATTGTCCTCACTGCCGTC	61.25555556	10668	26679	26708	29	GTTTGTTGACTATCATCATCTAACCAATCT	56.15333333	22	52	31	83	14
3951	26640	26666	26	GTTGTCTGATTGTCCTCACTGCCGTCT	61.25555556	10668	26679	26708	29	GTTTGTTGACTATCATCATCTAACCAATCT	56.15333333	22	52	31	83	13
4211	28397	28423	26	AACATAAGAGAACACACAGCCTCCAAA	56.7	10892	28440	28469	29	CCCTTACGAAGAATGGTTTTCAAGCCAGAT	60.25333333	22	51	32	83	17
2314	3075	3101	26	ACAGTCTGAAAGAAGCAATGAAGTAGC	56.7	9333	3110	3139	29	ATCAAGCCTACAAGACAAGCCATTGCGATA	60.25333333	22	73	11	84	9
2820	9112	9138	26	GCGACATTCATCATTATGCCTTTAGGT	56.7	9741	9162	9191	29	TTGAAGGTCACACTTTTCTAATAGCATTCT	56.15333333	22	30	54	84	24
3953	26642	26668	26	TGTCTGATTGTCCTCACTGCCGTCTTG	61.25555556	10667	26678	26707	29	AGTTTGTTGACTATCATCATCTAACCAATC	56.15333333	22	54	31	85	10
3953	26642	26668	26	TGTCTGATTGTCCTCACTGCCGTCTTG	61.25555556	10668	26679	26708	29	GTTTGTTGACTATCATCATCTAACCAATCT	56.15333333	22	54	31	85	11
1964	918	944	26	CCTTTACCAGACATTTTGCTCTCAAGC	58.21851852	9064	946	975	29	GGTTCAATCTGTCAAGCAGCAGCAAAGCAA	61.62	22	37	49	86	2
1984	963	989	26	AGCAGCAAAGCAAGAGCAGCATCACCG	62.77407407	9094	1013	1042	29	AGAAGTTCCCCTACTGCTGCCTGGAGTTGA	64.35333333	22	33	53	86	24
2310	3070	3096	26	CGCAAACAGTCTGAAAGAAGCAATGAA	56.7	9329	3106	3135	29	CCACATCAAGCCTACAAGACAAGCCATTGC	62.98666667	22	70	16	86	10
2358	3917	3943	26	CTTTTACTCCAGATTCCCATTTTTCAG	55.18148148	9364	3968	3997	29	GTTCAGAAATAGGACTTGTTGTGCCATCAC	60.25333333	22	57	29	86	25
3548	19872	19898	26	GAGGTTTGTGGTGGTTGGTAAAGAACA	58.21851852	10315	19907	19936	29	TGAGTTACTGAAGTCATTGAGAGCCTTTGC	60.25333333	22	39	47	86	9
3953	26642	26668	26	TGTCTGATTGTCCTCACTGCCGTCTTG	61.25555556	10665	26676	26705	29	ACAGTTTGTTGACTATCATCATCTAACCAA	56.15333333	22	54	32	86	8
3965	26693	26719	26	ATCATCTAACCAATCTTCTTCTTGCTC	55.18148148	10692	26724	26753	29	TCAGGTTGAAGAGCAGCAGAAGTGGCACCA	64.35333333	22	17	69	86	5
2313	3074	3100	26	AACAGTCTGAAAGAAGCAATGAAGTAG	55.18148148	9332	3109	3138	29	CATCAAGCCTACAAGACAAGCCATTGCGAT	61.62	22	75	12	87	9
2358	3917	3943	26	CTTTTACTCCAGATTCCCATTTTTCAG	55.18148148	9363	3967	3996	29	TGTTCAGAAATAGGACTTGTTGTGCCATCA	58.88666667	22	57	30	87	24
3966	26694	26720	26	TCATCTAACCAATCTTCTTCTTGCTCT	55.18148148	10693	26725	26754	29	CAGGTTGAAGAGCAGCAGAAGTGGCACCAA	64.35333333	22	23	64	87	5
3966	26694	26720	26	TCATCTAACCAATCTTCTTCTTGCTCT	55.18148148	10694	26726	26755	29	AGGTTGAAGAGCAGCAGAAGTGGCACCAAA	62.98666667	22	23	64	87	6
2311	3071	3097	26	GCAAACAGTCTGAAAGAAGCAATGAAG	56.7	9333	3110	3139	29	ATCAAGCCTACAAGACAAGCCATTGCGATA	60.25333333	22	77	11	88	13
2311	3071	3097	26	GCAAACAGTCTGAAAGAAGCAATGAAG	56.7	9334	3111	3140	29	TCAAGCCTACAAGACAAGCCATTGCGATAG	61.62	22	77	11	88	14
2821	9113	9139	26	CGACATTCATCATTATGCCTTTAGGTA	55.18148148	9741	9162	9191	29	TTGAAGGTCACACTTTTCTAATAGCATTCT	56.15333333	22	34	54	88	23
3966	26694	26720	26	TCATCTAACCAATCTTCTTCTTGCTCT	55.18148148	10695	26727	26756	29	GGTTGAAGAGCAGCAGAAGTGGCACCAAAT	62.98666667	22	23	65	88	7
2358	3917	3943	26	CTTTTACTCCAGATTCCCATTTTTCAG	55.18148148	9362	3966	3995	29	ATGTTCAGAAATAGGACTTGTTGTGCCATC	58.88666667	22	57	33	90	23
4211	28397	28423	26	AACATAAGAGAACACACAGCCTCCAAA	56.7	10893	28441	28470	29	CCTTACGAAGAATGGTTTTCAAGCCAGATT	58.88666667	22	51	40	91	18
4020	26856	26882	26	TCTGGAGGGTAGAAAGAACAATACATA	55.18148148	10726	26897	26926	29	AAACTCACCAGACTCATCAAATAAGTAGTA	56.15333333	22	56	38	94	15
1963	917	943	26	GCCTTTACCAGACATTTTGCTCTCAAG	58.21851852	9078	960	989	29	AGCAGCAGCAAAGCAAGAGCAGCATCACCG	65.72	22	40	57	97	17
2312	3072	3098	26	CAAACAGTCTGAAAGAAGCAATGAAGT	55.18148148	9330	3107	3136	29	CACATCAAGCCTACAAGACAAGCCATTGCG	62.98666667	22	83	14	97	9
2868	9903	9929	26	AACTCTACCATCAAAAAAGACAGTGAG	55.18148148	9782	9934	9963	29	GCACAAATCGTTTCAGTTGGTTTCTTGGCT	60.25333333	22	53	44	97	5
2821	9113	9139	26	CGACATTCATCATTATGCCTTTAGGTA	55.18148148	9743	9164	9193	29	GAAGGTCACACTTTTCTAATAGCATTCTTT	56.15333333	22	34	64	98	25
2314	3075	3101	26	ACAGTCTGAAAGAAGCAATGAAGTAGC	56.7	9327	3104	3133	29	AGCCACATCAAGCCTACAAGACAAGCCATT	61.62	22	73	27	100	3
2868	9903	9929	26	AACTCTACCATCAAAAAAGACAGTGAG	55.18148148	9783	9935	9964	29	CACAAATCGTTTCAGTTGGTTTCTTGGCTA	58.88666667	22	53	47	100	6
3080	13665	13691	26	AGCCTGTAAGACTGTATGCGGTGTGTA	59.73703704	9923	13692	13721	29	CATAGCCTCATAAAACTCAGGTTCCCAATA	58.88666667	22	6	94	100	1
3079	13664	13690	26	CAGCCTGTAAGACTGTATGCGGTGTGT	61.25555556	9925	13694	13723	29	TAGCCTCATAAAACTCAGGTTCCCAATACC	60.25333333	22	10	91	101	4
1964	918	944	26	CCTTTACCAGACATTTTGCTCTCAAGC	58.21851852	9068	950	979	29	CAATCTGTCAAGCAGCAGCAAAGCAAGAGC	62.98666667	22	37	65	102	6
2378	4082	4108	26	TGGCATCATAAAGTAATGGGTTTTTGG	55.18148148	9387	4109	4138	29	AACGGCATTTCCAGCAAAGCCAAAGCCTCA	62.98666667	22	20	82	102	1
3967	26695	26721	26	CATCTAACCAATCTTCTTCTTGCTCTT	55.18148148	10694	26726	26755	29	AGGTTGAAGAGCAGCAGAAGTGGCACCAAA	62.98666667	22	39	64	103	5
2552	5195	5221	26	AAGATGATAGCCCTTTCCACAAAAATC	55.18148148	9524	5245	5274	29	CACACTCTGACATTTTAGTAGCAGCAAGAT	58.88666667	22	48	56	104	24
2868	9903	9929	26	AACTCTACCATCAAAAAAGACAGTGAG	55.18148148	9784	9936	9965	29	ACAAATCGTTTCAGTTGGTTTCTTGGCTAT	57.52	22	53	51	104	7
3967	26695	26721	26	CATCTAACCAATCTTCTTCTTGCTCTT	55.18148148	10695	26727	26756	29	GGTTGAAGAGCAGCAGAAGTGGCACCAAAT	62.98666667	22	39	65	104	6
2379	4083	4109	26	GGCATCATAAAGTAATGGGTTTTTGGA	55.18148148	9388	4110	4139	29	ACGGCATTTCCAGCAAAGCCAAAGCCTCAT	62.98666667	22	21	85	106	1
3079	13664	13690	26	CAGCCTGTAAGACTGTATGCGGTGTGT	61.25555556	9922	13691	13720	29	ACATAGCCTCATAAAACTCAGGTTCCCAAT	58.88666667	22	10	96	106	1
1871	438	464	26	GCAGCAGGAAGAAGAGTCACAGTTTGC	61.25555556	8996	468	497	29	TTCTTCTGTCTCTGCGGTAAGGCTTGAGTT	61.62	22	99	8	107	4
2868	9903	9929	26	AACTCTACCATCAAAAAAGACAGTGAG	55.18148148	9786	9938	9967	29	AAATCGTTTCAGTTGGTTTCTTGGCTATGT	57.52	22	53	54	107	9
2379	4083	4109	26	GGCATCATAAAGTAATGGGTTTTTGGA	55.18148148	9389	4111	4140	29	CGGCATTTCCAGCAAAGCCAAAGCCTCATT	62.98666667	22	21	87	108	2
2868	9903	9929	26	AACTCTACCATCAAAAAAGACAGTGAG	55.18148148	9785	9937	9966	29	CAAATCGTTTCAGTTGGTTTCTTGGCTATG	58.88666667	22	53	55	108	8
2869	9905	9931	26	CTCTACCATCAAAAAAGACAGTGAGTG	56.7	9783	9935	9964	29	CACAAATCGTTTCAGTTGGTTTCTTGGCTA	58.88666667	22	61	47	108	4
3967	26695	26721	26	CATCTAACCAATCTTCTTCTTGCTCTT	55.18148148	10692	26724	26753	29	TCAGGTTGAAGAGCAGCAGAAGTGGCACCA	64.35333333	22	39	69	108	3
1964	918	944	26	CCTTTACCAGACATTTTGCTCTCAAGC	58.21851852	9071	953	982	29	TCTGTCAAGCAGCAGCAAAGCAAGAGCAGC	64.35333333	22	37	72	109	9
1964	918	944	26	CCTTTACCAGACATTTTGCTCTCAAGC	58.21851852	9070	952	981	29	ATCTGTCAAGCAGCAGCAAAGCAAGAGCAG	62.98666667	22	37	73	110	8
3192	15178	15204	26	AAGAAACCCTTAGACACAGCAAAGTCA	56.7	10011	15227	15256	29	CGGGTTTGACAGTTTGAAAAGCAACATTGT	58.88666667	22	20	90	110	23
3968	26696	26722	26	ATCTAACCAATCTTCTTCTTGCTCTTC	55.18148148	10695	26727	26756	29	GGTTGAAGAGCAGCAGAAGTGGCACCAAAT	62.98666667	22	45	65	110	5
1964	918	944	26	CCTTTACCAGACATTTTGCTCTCAAGC	58.21851852	9072	954	983	29	CTGTCAAGCAGCAGCAAAGCAAGAGCAGCA	64.35333333	22	37	74	111	10
1964	918	944	26	CCTTTACCAGACATTTTGCTCTCAAGC	58.21851852	9073	955	984	29	TGTCAAGCAGCAGCAAAGCAAGAGCAGCAT	62.98666667	22	37	74	111	11
2312	3072	3098	26	CAAACAGTCTGAAAGAAGCAATGAAGT	55.18148148	9323	3100	3129	29	GCTGAGCCACATCAAGCCTACAAGACAAGC	64.35333333	22	83	28	111	2
2312	3072	3098	26	CAAACAGTCTGAAAGAAGCAATGAAGT	55.18148148	9325	3102	3131	29	TGAGCCACATCAAGCCTACAAGACAAGCCA	62.98666667	22	83	28	111	4
1963	917	943	26	GCCTTTACCAGACATTTTGCTCTCAAG	58.21851852	9071	953	982	29	TCTGTCAAGCAGCAGCAAAGCAAGAGCAGC	64.35333333	22	40	72	112	10
1964	918	944	26	CCTTTACCAGACATTTTGCTCTCAAGC	58.21851852	9075	957	986	29	TCAAGCAGCAGCAAAGCAAGAGCAGCATCA	62.98666667	22	37	75	112	13
2865	9899	9925	26	CATCAACTCTACCATCAAAAAAGACAG	55.18148148	9793	9945	9974	29	TTCAGTTGGTTTCTTGGCTATGTCAGTCAT	58.88666667	22	62	50	112	20
2869	9905	9931	26	CTCTACCATCAAAAAAGACAGTGAGTG	56.7	9784	9936	9965	29	ACAAATCGTTTCAGTTGGTTTCTTGGCTAT	57.52	22	61	51	112	5
1963	917	943	26	GCCTTTACCAGACATTTTGCTCTCAAG	58.21851852	9074	956	985	29	GTCAAGCAGCAGCAAAGCAAGAGCAGCATC	64.35333333	22	40	73	113	13
3078	13644	13670	26	GCAAAGAACACAAGCCCCAACAGCCTG	62.77407407	9925	13694	13723	29	TAGCCTCATAAAACTCAGGTTCCCAATACC	60.25333333	22	22	91	113	24
1963	917	943	26	GCCTTTACCAGACATTTTGCTCTCAAG	58.21851852	9072	954	983	29	CTGTCAAGCAGCAGCAAAGCAAGAGCAGCA	64.35333333	22	40	74	114	11
3968	26696	26722	26	ATCTAACCAATCTTCTTCTTGCTCTTC	55.18148148	10692	26724	26753	29	TCAGGTTGAAGAGCAGCAGAAGTGGCACCA	64.35333333	22	45	69	114	2
3194	15180	15206	26	GAAACCCTTAGACACAGCAAAGTCATA	56.7	10011	15227	15256	29	CGGGTTTGACAGTTTGAAAAGCAACATTGT	58.88666667	22	25	90	115	21
3195	15181	15207	26	AAACCCTTAGACACAGCAAAGTCATAG	56.7	10011	15227	15256	29	CGGGTTTGACAGTTTGAAAAGCAACATTGT	58.88666667	22	25	90	115	20
2869	9905	9931	26	CTCTACCATCAAAAAAGACAGTGAGTG	56.7	9785	9937	9966	29	CAAATCGTTTCAGTTGGTTTCTTGGCTATG	58.88666667	22	61	55	116	6
2909	10230	10256	26	TTGTCCATCAAAGTGTCCCTTATTTAC	55.18148148	9821	10268	10297	29	CCACATTTTCTAAACTCTGAAGTCTTGTAA	56.15333333	22	17	99	116	12
3078	13644	13670	26	GCAAAGAACACAAGCCCCAACAGCCTG	62.77407407	9923	13692	13721	29	CATAGCCTCATAAAACTCAGGTTCCCAATA	58.88666667	22	22	94	116	22
3078	13644	13670	26	GCAAAGAACACAAGCCCCAACAGCCTG	62.77407407	9924	13693	13722	29	ATAGCCTCATAAAACTCAGGTTCCCAATAC	58.88666667	22	22	94	116	23
2868	9903	9929	26	AACTCTACCATCAAAAAAGACAGTGAG	55.18148148	9788	9940	9969	29	ATCGTTTCAGTTGGTTTCTTGGCTATGTCA	58.88666667	22	53	64	117	11
2870	9906	9932	26	TCTACCATCAAAAAAGACAGTGAGTGG	56.7	9784	9936	9965	29	ACAAATCGTTTCAGTTGGTTTCTTGGCTAT	57.52	22	66	51	117	4
2909	10230	10256	26	TTGTCCATCAAAGTGTCCCTTATTTAC	55.18148148	9820	10267	10296	29	GCCACATTTTCTAAACTCTGAAGTCTTGTA	57.52	22	17	100	117	11
2910	10231	10257	26	TGTCCATCAAAGTGTCCCTTATTTACA	55.18148148	9820	10267	10296	29	GCCACATTTTCTAAACTCTGAAGTCTTGTA	57.52	22	17	100	117	10
2768	8161	8187	26	TGGAAAAGAAAGGTAAGAACAAGTCCT	55.18148148	9697	8212	8241	29	TGAAAACTTTGTCAGGGTAATAAACACCAC	57.52	22	93	25	118	25
2861	9895	9921	26	TGACCATCAACTCTACCATCAAAAAAG	55.18148148	9791	9943	9972	29	GTTTCAGTTGGTTTCTTGGCTATGTCAGTC	60.25333333	22	47	71	118	22
2863	9897	9923	26	ACCATCAACTCTACCATCAAAAAAGAC	55.18148148	9792	9944	9973	29	TTTCAGTTGGTTTCTTGGCTATGTCAGTCA	58.88666667	22	51	67	118	21
3078	13644	13670	26	GCAAAGAACACAAGCCCCAACAGCCTG	62.77407407	9922	13691	13720	29	ACATAGCCTCATAAAACTCAGGTTCCCAAT	58.88666667	22	22	96	118	21
2862	9896	9922	26	GACCATCAACTCTACCATCAAAAAAGA	55.18148148	9792	9944	9973	29	TTTCAGTTGGTTTCTTGGCTATGTCAGTCA	58.88666667	22	52	67	119	22
2870	9906	9932	26	TCTACCATCAAAAAAGACAGTGAGTGG	56.7	9786	9938	9967	29	AAATCGTTTCAGTTGGTTTCTTGGCTATGT	57.52	22	66	54	120	6
3873	25113	25139	26	CCAGCAAGTGAGATGGTTTCAATAAAA	55.18148148	10591	25149	25178	29	GGTGTTTTAGAAGAAGAAGTAAGATAACCA	56.15333333	22	35	85	120	10
4003	26824	26850	26	CTTCTTCACAATCACCTTCTTCTTCAT	55.18148148	10723	26852	26881	29	CTCATCTGGAGGGTAGAAAGAACAATACAT	58.88666667	22	55	65	120	2
3987	26808	26834	26	GATGGCTCAAACTCTTCTTCTTCACAA	56.7	10723	26852	26881	29	CTCATCTGGAGGGTAGAAAGAACAATACAT	58.88666667	22	56	65	121	18
2870	9906	9932	26	TCTACCATCAAAAAAGACAGTGAGTGG	56.7	9787	9939	9968	29	AATCGTTTCAGTTGGTTTCTTGGCTATGTC	58.88666667	22	66	56	122	7
4003	26824	26850	26	CTTCTTCACAATCACCTTCTTCTTCAT	55.18148148	10724	26853	26882	29	TCATCTGGAGGGTAGAAAGAACAATACATA	57.52	22	55	67	122	3
4004	26825	26851	26	TTCTTCACAATCACCTTCTTCTTCATC	55.18148148	10723	26852	26881	29	CTCATCTGGAGGGTAGAAAGAACAATACAT	58.88666667	22	57	65	122	1
2862	9896	9922	26	GACCATCAACTCTACCATCAAAAAAGA	55.18148148	9791	9943	9972	29	GTTTCAGTTGGTTTCTTGGCTATGTCAGTC	60.25333333	22	52	71	123	21
2866	9901	9927	26	TCAACTCTACCATCAAAAAAGACAGTG	55.18148148	9790	9942	9971	29	CGTTTCAGTTGGTTTCTTGGCTATGTCAGT	60.25333333	22	54	69	123	15
2910	10231	10257	26	TGTCCATCAAAGTGTCCCTTATTTACA	55.18148148	9819	10266	10295	29	AGCCACATTTTCTAAACTCTGAAGTCTTGT	57.52	22	17	106	123	9
2868	9903	9929	26	AACTCTACCATCAAAAAAGACAGTGAG	55.18148148	9791	9943	9972	29	GTTTCAGTTGGTTTCTTGGCTATGTCAGTC	60.25333333	22	53	71	124	14
2907	10228	10254	26	TGTTGTCCATCAAAGTGTCCCTTATTT	55.18148148	9819	10266	10295	29	AGCCACATTTTCTAAACTCTGAAGTCTTGT	57.52	22	18	106	124	12
3349	17780	17806	26	TGATGGAAGGGAACTAAACTCTGAGGC	59.73703704	10120	17811	17840	29	GCTTGTAAGGTTGCCCTGTTGTCCAGCATT	62.98666667	22	24	100	124	5
4004	26825	26851	26	TTCTTCACAATCACCTTCTTCTTCATC	55.18148148	10724	26853	26882	29	TCATCTGGAGGGTAGAAAGAACAATACATA	57.52	22	57	67	124	2
4005	26826	26852	26	TCTTCACAATCACCTTCTTCTTCATCC	56.7	10724	26853	26882	29	TCATCTGGAGGGTAGAAAGAACAATACATA	57.52	22	57	67	124	1
2739	7807	7833	26	GGTCCATAAGAAAAGGCTGAGAGACAT	58.21851852	9647	7858	7887	29	TAGAATAAACTCTGAACTCACTTTCCATCC	57.52	22	57	68	125	25
3198	15184	15210	26	CCCTTAGACACAGCAAAGTCATAGAAG	58.21851852	10011	15227	15256	29	CGGGTTTGACAGTTTGAAAAGCAACATTGT	58.88666667	22	37	90	127	17
2864	9898	9924	26	CCATCAACTCTACCATCAAAAAAGACA	55.18148148	9791	9943	9972	29	GTTTCAGTTGGTTTCTTGGCTATGTCAGTC	60.25333333	22	58	71	129	19
2865	9899	9925	26	CATCAACTCTACCATCAAAAAAGACAG	55.18148148	9792	9944	9973	29	TTTCAGTTGGTTTCTTGGCTATGTCAGTCA	58.88666667	22	62	67	129	19
2870	9906	9932	26	TCTACCATCAAAAAAGACAGTGAGTGG	56.7	9788	9940	9969	29	ATCGTTTCAGTTGGTTTCTTGGCTATGTCA	58.88666667	22	66	64	130	8
2870	9906	9932	26	TCTACCATCAAAAAAGACAGTGAGTGG	56.7	9789	9941	9970	29	TCGTTTCAGTTGGTTTCTTGGCTATGTCAG	60.25333333	22	66	65	131	9
2909	10230	10256	26	TTGTCCATCAAAGTGTCCCTTATTTAC	55.18148148	9818	10265	10294	29	AAGCCACATTTTCTAAACTCTGAAGTCTTG	57.52	22	17	115	132	9
3349	17780	17806	26	TGATGGAAGGGAACTAAACTCTGAGGC	59.73703704	10121	17812	17841	29	CTTGTAAGGTTGCCCTGTTGTCCAGCATTT	61.62	22	24	108	132	6
3349	17780	17806	26	TGATGGAAGGGAACTAAACTCTGAGGC	59.73703704	10122	17813	17842	29	TTGTAAGGTTGCCCTGTTGTCCAGCATTTC	61.62	22	24	108	132	7
3969	26697	26723	26	TCTAACCAATCTTCTTCTTGCTCTTCT	55.18148148	10693	26725	26754	29	CAGGTTGAAGAGCAGCAGAAGTGGCACCAA	64.35333333	22	68	64	132	2
2865	9899	9925	26	CATCAACTCTACCATCAAAAAAGACAG	55.18148148	9791	9943	9972	29	GTTTCAGTTGGTTTCTTGGCTATGTCAGTC	60.25333333	22	62	71	133	18
2907	10228	10254	26	TGTTGTCCATCAAAGTGTCCCTTATTT	55.18148148	9818	10265	10294	29	AAGCCACATTTTCTAAACTCTGAAGTCTTG	57.52	22	18	115	133	11
3969	26697	26723	26	TCTAACCAATCTTCTTCTTGCTCTTCT	55.18148148	10695	26727	26756	29	GGTTGAAGAGCAGCAGAAGTGGCACCAAAT	62.98666667	22	68	65	133	4
2908	10229	10255	26	GTTGTCCATCAAAGTGTCCCTTATTTA	55.18148148	9817	10264	10293	29	AAAGCCACATTTTCTAAACTCTGAAGTCTT	56.15333333	22	18	121	139	9
2458	4422	4448	26	GCGAACAAAATCTGAAGGAGTAGCATC	58.21851852	9456	4455	4484	29	TTCACCTTGCTTCAAAGTTACAGTTCCAAT	57.52	22	34	106	140	7
3350	17781	17807	26	GATGGAAGGGAACTAAACTCTGAGGCT	59.73703704	10124	17815	17844	29	GTAAGGTTGCCCTGTTGTCCAGCATTTCTT	61.62	22	26	114	140	8
2458	4422	4448	26	GCGAACAAAATCTGAAGGAGTAGCATC	58.21851852	9454	4453	4482	29	ATTTCACCTTGCTTCAAAGTTACAGTTCCA	57.52	22	34	107	141	5
2459	4423	4449	26	CGAACAAAATCTGAAGGAGTAGCATCC	58.21851852	9456	4455	4484	29	TTCACCTTGCTTCAAAGTTACAGTTCCAAT	57.52	22	35	106	141	6
2458	4422	4448	26	GCGAACAAAATCTGAAGGAGTAGCATC	58.21851852	9455	4454	4483	29	TTTCACCTTGCTTCAAAGTTACAGTTCCAA	57.52	22	34	108	142	6
2458	4422	4448	26	GCGAACAAAATCTGAAGGAGTAGCATC	58.21851852	9453	4452	4481	29	GATTTCACCTTGCTTCAAAGTTACAGTTCC	58.88666667	22	34	109	143	4
2459	4423	4449	26	CGAACAAAATCTGAAGGAGTAGCATCC	58.21851852	9455	4454	4483	29	TTTCACCTTGCTTCAAAGTTACAGTTCCAA	57.52	22	35	108	143	5
2556	5203	5229	26	AGCCCTTTCCACAAAAATCAACTCTTT	55.18148148	9522	5243	5272	29	TACACACTCTGACATTTTAGTAGCAGCAAG	58.88666667	22	91	52	143	14
2556	5203	5229	26	AGCCCTTTCCACAAAAATCAACTCTTT	55.18148148	9530	5251	5280	29	CTGACATTTTAGTAGCAGCAAGATTAGCAG	58.88666667	22	91	52	143	22
3349	17780	17806	26	TGATGGAAGGGAACTAAACTCTGAGGC	59.73703704	10125	17816	17845	29	TAAGGTTGCCCTGTTGTCCAGCATTTCTTC	61.62	22	24	120	144	10
2555	5202	5228	26	TAGCCCTTTCCACAAAAATCAACTCTT	55.18148148	9529	5250	5279	29	TCTGACATTTTAGTAGCAGCAAGATTAGCA	57.52	22	91	55	146	22
3351	17782	17808	26	ATGGAAGGGAACTAAACTCTGAGGCTA	58.21851852	10126	17817	17846	29	AAGGTTGCCCTGTTGTCCAGCATTTCTTCA	61.62	22	23	123	146	9
3347	17778	17804	26	TATGATGGAAGGGAACTAAACTCTGAG	56.7	10127	17818	17847	29	AGGTTGCCCTGTTGTCCAGCATTTCTTCAC	62.98666667	22	22	125	147	14
3348	17779	17805	26	ATGATGGAAGGGAACTAAACTCTGAGG	58.21851852	10127	17818	17847	29	AGGTTGCCCTGTTGTCCAGCATTTCTTCAC	62.98666667	22	23	125	148	13
3349	17780	17806	26	TGATGGAAGGGAACTAAACTCTGAGGC	59.73703704	10127	17818	17847	29	AGGTTGCCCTGTTGTCCAGCATTTCTTCAC	62.98666667	22	24	125	149	12
1871	438	464	26	GCAGCAGGAAGAAGAGTCACAGTTTGC	61.25555556	8994	466	495	29	GTTTCTTCTGTCTCTGCGGTAAGGCTTGAG	62.98666667	22	99	58	157	2
3970	26698	26724	26	CTAACCAATCTTCTTCTTGCTCTTCTT	55.18148148	10694	26726	26755	29	AGGTTGAAGAGCAGCAGAAGTGGCACCAAA	62.98666667	22	97	64	161	2
3970	26698	26724	26	CTAACCAATCTTCTTCTTGCTCTTCTT	55.18148148	10695	26727	26756	29	GGTTGAAGAGCAGCAGAAGTGGCACCAAAT	62.98666667	22	97	65	162	3
2377	4065	4091	26	CCAGCAAAGAAAATAGTTGGCATCATA	55.18148148	9393	4115	4144	29	ATTTCCAGCAAAGCCAAAGCCTCATTATTA	57.52	22	86	77	163	24
2377	4065	4091	26	CCAGCAAAGAAAATAGTTGGCATCATA	55.18148148	9391	4113	4142	29	GCATTTCCAGCAAAGCCAAAGCCTCATTAT	60.25333333	22	86	85	171	22
2377	4065	4091	26	CCAGCAAAGAAAATAGTTGGCATCATA	55.18148148	9392	4114	4143	29	CATTTCCAGCAAAGCCAAAGCCTCATTATT	58.88666667	22	86	86	172	23
2377	4065	4091	26	CCAGCAAAGAAAATAGTTGGCATCATA	55.18148148	9390	4112	4141	29	GGCATTTCCAGCAAAGCCAAAGCCTCATTA	61.62	22	86	87	173	21
2174	2096	2122	26	AGCAGAAAGGCTAAAAAGCACAAATAG	55.18148148	9227	2146	2175	29	CATTCTGTCTTTCTTTTGAGTGTGAAGCAA	57.52	22	68	126	194	24
2899	10220	10246	26	CTTCACCCTGTTGTCCATCAAAGTGTC	59.73703704	9821	10268	10297	29	CCACATTTTCTAAACTCTGAAGTCTTGTAA	56.15333333	22	96	99	195	22
2900	10221	10247	26	TTCACCCTGTTGTCCATCAAAGTGTCC	59.73703704	9819	10266	10295	29	AGCCACATTTTCTAAACTCTGAAGTCTTGT	57.52	22	96	106	202	19
2899	10220	10246	26	CTTCACCCTGTTGTCCATCAAAGTGTC	59.73703704	9818	10265	10294	29	AAGCCACATTTTCTAAACTCTGAAGTCTTG	57.52	22	96	115	211	19
2646	6549	6575	26	ATAACACTGACACCACCAAAAGAACAT	55.18148148	9586	6576	6605	29	GGTGTAATGTCAAGAATCTCAAGTGTCTGT	58.88666667	22	187	28	215	1
2900	10221	10247	26	TTCACCCTGTTGTCCATCAAAGTGTCC	59.73703704	9817	10264	10293	29	AAAGCCACATTTTCTAAACTCTGAAGTCTT	56.15333333	22	96	121	217	17
2646	6549	6575	26	ATAACACTGACACCACCAAAAGAACAT	55.18148148	9587	6577	6606	29	GTGTAATGTCAAGAATCTCAAGTGTCTGTG	58.88666667	22	187	32	219	2
2646	6549	6575	26	ATAACACTGACACCACCAAAAGAACAT	55.18148148	9588	6578	6607	29	TGTAATGTCAAGAATCTCAAGTGTCTGTGG	58.88666667	22	187	33	220	3
2175	2097	2123	26	GCAGAAAGGCTAAAAAGCACAAATAGA	55.18148148	9227	2146	2175	29	CATTCTGTCTTTCTTTTGAGTGTGAAGCAA	57.52	22	97	126	223	23
2646	6549	6575	26	ATAACACTGACACCACCAAAAGAACAT	55.18148148	9589	6579	6608	29	GTAATGTCAAGAATCTCAAGTGTCTGTGGA	58.88666667	22	187	37	224	4
2174	2096	2122	26	AGCAGAAAGGCTAAAAAGCACAAATAG	55.18148148	9223	2142	2171	29	CAATCATTCTGTCTTTCTTTTGAGTGTGAA	56.15333333	22	68	163	231	20
2646	6549	6575	26	ATAACACTGACACCACCAAAAGAACAT	55.18148148	9590	6580	6609	29	TAATGTCAAGAATCTCAAGTGTCTGTGGAT	57.52	22	187	44	231	5
2175	2097	2123	26	GCAGAAAGGCTAAAAAGCACAAATAGA	55.18148148	9225	2144	2173	29	ATCATTCTGTCTTTCTTTTGAGTGTGAAGC	57.52	22	97	148	245	21
2175	2097	2123	26	GCAGAAAGGCTAAAAAGCACAAATAGA	55.18148148	9224	2143	2172	29	AATCATTCTGTCTTTCTTTTGAGTGTGAAG	56.15333333	22	97	158	255	20
1873	458	484	26	AGTTTGCTGTTTCTTCTGTCTCTGCGG	59.73703704	9006	490	519	29	CTTGAGTTTCATCAGCCTTCTTCTTTTTGT	57.52	22	175	83	258	6
1872	457	483	26	CAGTTTGCTGTTTCTTCTGTCTCTGCG	59.73703704	9005	489	518	29	GCTTGAGTTTCATCAGCCTTCTTCTTTTTG	58.88666667	22	182	82	264	6
1872	457	483	26	CAGTTTGCTGTTTCTTCTGTCTCTGCG	59.73703704	9008	492	521	29	TGAGTTTCATCAGCCTTCTTCTTTTTGTCC	58.88666667	22	182	95	277	9
1873	458	484	26	AGTTTGCTGTTTCTTCTGTCTCTGCGG	59.73703704	9009	493	522	29	GAGTTTCATCAGCCTTCTTCTTTTTGTCCT	58.88666667	22	175	109	284	9
1893	478	504	26	TCTGCGGTAAGGCTTGAGTTTCATCAG	59.73703704	9039	527	556	29	AGGCTCTGTTGGTGGGAATGTTTTGTATGC	61.62	22	17	5561	5578	23
4216	28423	28449	26	AGGCAATAGTGCGACCACCCTTACGAA	61.25555556	12852	28469	28499	30	TTCATTATGGTATTCGGCAAGACTATGCTCA	59.08064516	22	2	0	2	20
4216	28423	28449	26	AGGCAATAGTGCGACCACCCTTACGAA	61.25555556	12853	28470	28500	30	TCATTATGGTATTCGGCAAGACTATGCTCAG	60.40322581	22	2	1	3	21
4218	28425	28451	26	GCAATAGTGCGACCACCCTTACGAAGA	61.25555556	12853	28470	28500	30	TCATTATGGTATTCGGCAAGACTATGCTCAG	60.40322581	22	2	1	3	19
4222	28429	28455	26	TAGTGCGACCACCCTTACGAAGAATGG	61.25555556	12852	28469	28499	30	TTCATTATGGTATTCGGCAAGACTATGCTCA	59.08064516	22	3	0	3	14
4215	28417	28443	26	CTCCAAAGGCAATAGTGCGACCACCCT	62.77407407	12851	28468	28498	30	ATTCATTATGGTATTCGGCAAGACTATGCTC	59.08064516	22	1	3	4	25
4219	28426	28452	26	CAATAGTGCGACCACCCTTACGAAGAA	59.73703704	12854	28471	28501	30	CATTATGGTATTCGGCAAGACTATGCTCAGG	61.72580645	22	2	2	4	19
4219	28426	28452	26	CAATAGTGCGACCACCCTTACGAAGAA	59.73703704	12851	28468	28498	30	ATTCATTATGGTATTCGGCAAGACTATGCTC	59.08064516	22	2	3	5	16
4220	28427	28453	26	AATAGTGCGACCACCCTTACGAAGAAT	58.21851852	12851	28468	28498	30	ATTCATTATGGTATTCGGCAAGACTATGCTC	59.08064516	22	2	3	5	15
2246	2809	2835	26	TGAGTCACCTGCTACACGCTGCGAAGC	64.29259259	11265	2846	2876	30	TAATAAGAAAGCGTTCGTGATGTAGCAACAG	59.08064516	22	6	0	6	11
4218	28425	28451	26	GCAATAGTGCGACCACCCTTACGAAGA	61.25555556	12858	28475	28505	30	ATGGTATTCGGCAAGACTATGCTCAGGTCCT	63.0483871	22	2	4	6	24
4219	28426	28452	26	CAATAGTGCGACCACCCTTACGAAGAA	59.73703704	12857	28474	28504	30	TATGGTATTCGGCAAGACTATGCTCAGGTCC	63.0483871	22	2	4	6	22
4221	28428	28454	26	ATAGTGCGACCACCCTTACGAAGAATG	59.73703704	12851	28468	28498	30	ATTCATTATGGTATTCGGCAAGACTATGCTC	59.08064516	22	3	3	6	14
4222	28429	28455	26	TAGTGCGACCACCCTTACGAAGAATGG	61.25555556	12855	28472	28502	30	ATTATGGTATTCGGCAAGACTATGCTCAGGT	60.40322581	22	3	3	6	17
4217	28424	28450	26	GGCAATAGTGCGACCACCCTTACGAAG	62.77407407	12850	28467	28497	30	GATTCATTATGGTATTCGGCAAGACTATGCT	59.08064516	22	2	5	7	17
4219	28426	28452	26	CAATAGTGCGACCACCCTTACGAAGAA	59.73703704	12859	28476	28506	30	TGGTATTCGGCAAGACTATGCTCAGGTCCTA	63.0483871	22	2	5	7	24
4220	28427	28453	26	AATAGTGCGACCACCCTTACGAAGAAT	58.21851852	12859	28476	28506	30	TGGTATTCGGCAAGACTATGCTCAGGTCCTA	63.0483871	22	2	5	7	23
4220	28427	28453	26	AATAGTGCGACCACCCTTACGAAGAAT	58.21851852	12860	28477	28507	30	GGTATTCGGCAAGACTATGCTCAGGTCCTAC	64.37096774	22	2	5	7	24
4221	28428	28454	26	ATAGTGCGACCACCCTTACGAAGAATG	59.73703704	12856	28473	28503	30	TTATGGTATTCGGCAAGACTATGCTCAGGTC	61.72580645	22	3	4	7	19
4221	28428	28454	26	ATAGTGCGACCACCCTTACGAAGAATG	59.73703704	12858	28475	28505	30	ATGGTATTCGGCAAGACTATGCTCAGGTCCT	63.0483871	22	3	4	7	21
4222	28429	28455	26	TAGTGCGACCACCCTTACGAAGAATGG	61.25555556	12857	28474	28504	30	TATGGTATTCGGCAAGACTATGCTCAGGTCC	63.0483871	22	3	4	7	19
2244	2807	2833	26	CCTGAGTCACCTGCTACACGCTGCGAA	64.29259259	11266	2847	2877	30	AATAAGAAAGCGTTCGTGATGTAGCAACAGT	59.08064516	22	7	1	8	14
4215	28417	28443	26	CTCCAAAGGCAATAGTGCGACCACCCT	62.77407407	12849	28466	28496	30	AGATTCATTATGGTATTCGGCAAGACTATGC	59.08064516	22	1	7	8	23
4220	28427	28453	26	AATAGTGCGACCACCCTTACGAAGAAT	58.21851852	12861	28478	28508	30	GTATTCGGCAAGACTATGCTCAGGTCCTACT	63.0483871	22	2	6	8	25
4221	28428	28454	26	ATAGTGCGACCACCCTTACGAAGAATG	59.73703704	12850	28467	28497	30	GATTCATTATGGTATTCGGCAAGACTATGCT	59.08064516	22	3	5	8	13
4221	28428	28454	26	ATAGTGCGACCACCCTTACGAAGAATG	59.73703704	12859	28476	28506	30	TGGTATTCGGCAAGACTATGCTCAGGTCCTA	63.0483871	22	3	5	8	22
4221	28428	28454	26	ATAGTGCGACCACCCTTACGAAGAATG	59.73703704	12860	28477	28507	30	GGTATTCGGCAAGACTATGCTCAGGTCCTAC	64.37096774	22	3	5	8	23
4222	28429	28455	26	TAGTGCGACCACCCTTACGAAGAATGG	61.25555556	12850	28467	28497	30	GATTCATTATGGTATTCGGCAAGACTATGCT	59.08064516	22	3	5	8	12
2244	2807	2833	26	CCTGAGTCACCTGCTACACGCTGCGAA	64.29259259	11262	2843	2873	30	TTGTAATAAGAAAGCGTTCGTGATGTAGCAA	57.75806452	22	7	2	9	10
2245	2808	2834	26	CTGAGTCACCTGCTACACGCTGCGAAG	64.29259259	11262	2843	2873	30	TTGTAATAAGAAAGCGTTCGTGATGTAGCAA	57.75806452	22	7	2	9	9
2245	2808	2834	26	CTGAGTCACCTGCTACACGCTGCGAAG	64.29259259	11263	2844	2874	30	TGTAATAAGAAAGCGTTCGTGATGTAGCAAC	59.08064516	22	7	2	9	10
4214	28416	28442	26	CCTCCAAAGGCAATAGTGCGACCACCC	64.29259259	12849	28466	28496	30	AGATTCATTATGGTATTCGGCAAGACTATGC	59.08064516	22	2	7	9	24
4216	28423	28449	26	AGGCAATAGTGCGACCACCCTTACGAA	61.25555556	12849	28466	28496	30	AGATTCATTATGGTATTCGGCAAGACTATGC	59.08064516	22	2	7	9	17
4219	28426	28452	26	CAATAGTGCGACCACCCTTACGAAGAA	59.73703704	12849	28466	28496	30	AGATTCATTATGGTATTCGGCAAGACTATGC	59.08064516	22	2	7	9	14
4220	28427	28453	26	AATAGTGCGACCACCCTTACGAAGAAT	58.21851852	12849	28466	28496	30	AGATTCATTATGGTATTCGGCAAGACTATGC	59.08064516	22	2	7	9	13
4221	28428	28454	26	ATAGTGCGACCACCCTTACGAAGAATG	59.73703704	12861	28478	28508	30	GTATTCGGCAAGACTATGCTCAGGTCCTACT	63.0483871	22	3	6	9	24
2241	2804	2830	26	AAACCTGAGTCACCTGCTACACGCTGC	62.77407407	11264	2845	2875	30	GTAATAAGAAAGCGTTCGTGATGTAGCAACA	59.08064516	22	10	1	11	15
2242	2805	2831	26	AACCTGAGTCACCTGCTACACGCTGCG	64.29259259	11264	2845	2875	30	GTAATAAGAAAGCGTTCGTGATGTAGCAACA	59.08064516	22	10	1	11	14
2242	2805	2831	26	AACCTGAGTCACCTGCTACACGCTGCG	64.29259259	11266	2847	2877	30	AATAAGAAAGCGTTCGTGATGTAGCAACAGT	59.08064516	22	10	1	11	16
2243	2806	2832	26	ACCTGAGTCACCTGCTACACGCTGCGA	64.29259259	11262	2843	2873	30	TTGTAATAAGAAAGCGTTCGTGATGTAGCAA	57.75806452	22	9	2	11	11
2243	2806	2832	26	ACCTGAGTCACCTGCTACACGCTGCGA	64.29259259	11263	2844	2874	30	TGTAATAAGAAAGCGTTCGTGATGTAGCAAC	59.08064516	22	9	2	11	12
2244	2807	2833	26	CCTGAGTCACCTGCTACACGCTGCGAA	64.29259259	11267	2848	2878	30	ATAAGAAAGCGTTCGTGATGTAGCAACAGTG	60.40322581	22	7	4	11	15
4221	28428	28454	26	ATAGTGCGACCACCCTTACGAAGAATG	59.73703704	12862	28479	28509	30	TATTCGGCAAGACTATGCTCAGGTCCTACTT	61.72580645	22	3	8	11	25
2241	2804	2830	26	AAACCTGAGTCACCTGCTACACGCTGC	62.77407407	11263	2844	2874	30	TGTAATAAGAAAGCGTTCGTGATGTAGCAAC	59.08064516	22	10	2	12	14
2242	2805	2831	26	AACCTGAGTCACCTGCTACACGCTGCG	64.29259259	11263	2844	2874	30	TGTAATAAGAAAGCGTTCGTGATGTAGCAAC	59.08064516	22	10	2	12	13
2243	2806	2832	26	ACCTGAGTCACCTGCTACACGCTGCGA	64.29259259	11267	2848	2878	30	ATAAGAAAGCGTTCGTGATGTAGCAACAGTG	60.40322581	22	9	4	13	16
2246	2809	2835	26	TGAGTCACCTGCTACACGCTGCGAAGC	64.29259259	11270	2851	2881	30	AGAAAGCGTTCGTGATGTAGCAACAGTGATT	60.40322581	22	6	7	13	16
2241	2804	2830	26	AAACCTGAGTCACCTGCTACACGCTGC	62.77407407	11268	2849	2879	30	TAAGAAAGCGTTCGTGATGTAGCAACAGTGA	60.40322581	22	10	4	14	19
2244	2807	2833	26	CCTGAGTCACCTGCTACACGCTGCGAA	64.29259259	11261	2842	2872	30	TTTGTAATAAGAAAGCGTTCGTGATGTAGCA	57.75806452	22	7	7	14	9
2245	2808	2834	26	CTGAGTCACCTGCTACACGCTGCGAAG	64.29259259	11270	2851	2881	30	AGAAAGCGTTCGTGATGTAGCAACAGTGATT	60.40322581	22	7	7	14	17
2246	2809	2835	26	TGAGTCACCTGCTACACGCTGCGAAGC	64.29259259	11271	2852	2882	30	GAAAGCGTTCGTGATGTAGCAACAGTGATTT	60.40322581	22	6	8	14	17
2243	2806	2832	26	ACCTGAGTCACCTGCTACACGCTGCGA	64.29259259	11269	2850	2880	30	AAGAAAGCGTTCGTGATGTAGCAACAGTGAT	60.40322581	22	9	6	15	18
2244	2807	2833	26	CCTGAGTCACCTGCTACACGCTGCGAA	64.29259259	11271	2852	2882	30	GAAAGCGTTCGTGATGTAGCAACAGTGATTT	60.40322581	22	7	8	15	19
2252	2849	2875	26	TAAGAAAGCGTTCGTGATGTAGCAACA	56.7	11302	2884	2914	30	TTTAGGCAGGTCCTTGATGTCACAGCGTCCT	64.37096774	22	0	15	15	9
2289	2886	2912	26	TAGGCAGGTCCTTGATGTCACAGCGTC	62.77407407	11309	2920	2950	30	GTGTCCAGCAATACGAAGATGTCCACGAAGG	64.37096774	22	13	2	15	8
2238	2801	2827	26	GCAAAACCTGAGTCACCTGCTACACGC	62.77407407	11266	2847	2877	30	AATAAGAAAGCGTTCGTGATGTAGCAACAGT	59.08064516	22	15	1	16	20
2239	2802	2828	26	CAAAACCTGAGTCACCTGCTACACGCT	61.25555556	11264	2845	2875	30	GTAATAAGAAAGCGTTCGTGATGTAGCAACA	59.08064516	22	15	1	16	17
2239	2802	2828	26	CAAAACCTGAGTCACCTGCTACACGCT	61.25555556	11266	2847	2877	30	AATAAGAAAGCGTTCGTGATGTAGCAACAGT	59.08064516	22	15	1	16	19
2240	2803	2829	26	AAAACCTGAGTCACCTGCTACACGCTG	61.25555556	11267	2848	2878	30	ATAAGAAAGCGTTCGTGATGTAGCAACAGTG	60.40322581	22	12	4	16	19
2241	2804	2830	26	AAACCTGAGTCACCTGCTACACGCTGC	62.77407407	11269	2850	2880	30	AAGAAAGCGTTCGTGATGTAGCAACAGTGAT	60.40322581	22	10	6	16	20
2242	2805	2831	26	AACCTGAGTCACCTGCTACACGCTGCG	64.29259259	11269	2850	2880	30	AAGAAAGCGTTCGTGATGTAGCAACAGTGAT	60.40322581	22	10	6	16	19
2243	2806	2832	26	ACCTGAGTCACCTGCTACACGCTGCGA	64.29259259	11261	2842	2872	30	TTTGTAATAAGAAAGCGTTCGTGATGTAGCA	57.75806452	22	9	7	16	10
2243	2806	2832	26	ACCTGAGTCACCTGCTACACGCTGCGA	64.29259259	11270	2851	2881	30	AGAAAGCGTTCGTGATGTAGCAACAGTGATT	60.40322581	22	9	7	16	19
2238	2801	2827	26	GCAAAACCTGAGTCACCTGCTACACGC	62.77407407	11263	2844	2874	30	TGTAATAAGAAAGCGTTCGTGATGTAGCAAC	59.08064516	22	15	2	17	17
2241	2804	2830	26	AAACCTGAGTCACCTGCTACACGCTGC	62.77407407	11270	2851	2881	30	AGAAAGCGTTCGTGATGTAGCAACAGTGATT	60.40322581	22	10	7	17	21
2242	2805	2831	26	AACCTGAGTCACCTGCTACACGCTGCG	64.29259259	11270	2851	2881	30	AGAAAGCGTTCGTGATGTAGCAACAGTGATT	60.40322581	22	10	7	17	20
2243	2806	2832	26	ACCTGAGTCACCTGCTACACGCTGCGA	64.29259259	11271	2852	2882	30	GAAAGCGTTCGTGATGTAGCAACAGTGATTT	60.40322581	22	9	8	17	20
2246	2809	2835	26	TGAGTCACCTGCTACACGCTGCGAAGC	64.29259259	11272	2853	2883	30	AAAGCGTTCGTGATGTAGCAACAGTGATTTC	60.40322581	22	6	11	17	18
2289	2886	2912	26	TAGGCAGGTCCTTGATGTCACAGCGTC	62.77407407	11311	2922	2952	30	GTCCAGCAATACGAAGATGTCCACGAAGGAT	63.0483871	22	13	4	17	10
2242	2805	2831	26	AACCTGAGTCACCTGCTACACGCTGCG	64.29259259	11271	2852	2882	30	GAAAGCGTTCGTGATGTAGCAACAGTGATTT	60.40322581	22	10	8	18	21
2244	2807	2833	26	CCTGAGTCACCTGCTACACGCTGCGAA	64.29259259	11272	2853	2883	30	AAAGCGTTCGTGATGTAGCAACAGTGATTTC	60.40322581	22	7	11	18	20
2245	2808	2834	26	CTGAGTCACCTGCTACACGCTGCGAAG	64.29259259	11272	2853	2883	30	AAAGCGTTCGTGATGTAGCAACAGTGATTTC	60.40322581	22	7	11	18	19
2471	4551	4577	26	ACTGGCTCAGAGTCGTCTTCATCAAAT	58.21851852	11456	4599	4629	30	CAACAGCCCTTGAGACAACTACAGCAACTGG	64.37096774	22	6	12	18	22
4122	27780	27806	26	ACAGTGCCAAAGATGTTAGTTAGCCAC	58.21851852	12769	27807	27837	30	TGCGAAGTCAACTGAACAACACCACCTGTAA	61.72580645	22	8	10	18	1
4124	27784	27810	26	TGCCAAAGATGTTAGTTAGCCACTGCG	59.73703704	12774	27812	27842	30	AGTCAACTGAACAACACCACCTGTAATGTAG	60.40322581	22	6	12	18	2
4126	27786	27812	26	CCAAAGATGTTAGTTAGCCACTGCGAA	58.21851852	12776	27814	27844	30	TCAACTGAACAACACCACCTGTAATGTAGGC	61.72580645	22	5	13	18	2
4215	28417	28443	26	CTCCAAAGGCAATAGTGCGACCACCCT	62.77407407	12848	28465	28495	30	CAGATTCATTATGGTATTCGGCAAGACTATG	59.08064516	22	1	17	18	22
2238	2801	2827	26	GCAAAACCTGAGTCACCTGCTACACGC	62.77407407	11267	2848	2878	30	ATAAGAAAGCGTTCGTGATGTAGCAACAGTG	60.40322581	22	15	4	19	21
2238	2801	2827	26	GCAAAACCTGAGTCACCTGCTACACGC	62.77407407	11268	2849	2879	30	TAAGAAAGCGTTCGTGATGTAGCAACAGTGA	60.40322581	22	15	4	19	22
2240	2803	2829	26	AAAACCTGAGTCACCTGCTACACGCTG	61.25555556	11261	2842	2872	30	TTTGTAATAAGAAAGCGTTCGTGATGTAGCA	57.75806452	22	12	7	19	13
2471	4551	4577	26	ACTGGCTCAGAGTCGTCTTCATCAAAT	58.21851852	11455	4598	4628	30	ACAACAGCCCTTGAGACAACTACAGCAACTG	63.0483871	22	6	13	19	21
3642	20993	21019	26	CAAAAAGTCACCATTAGTTGTGCGTAA	55.18148148	12342	21029	21059	30	AGGCAAACCAGGCACGACAAAACCCACTTCT	64.37096774	22	17	2	19	10
4124	27784	27810	26	TGCCAAAGATGTTAGTTAGCCACTGCG	59.73703704	12776	27814	27844	30	TCAACTGAACAACACCACCTGTAATGTAGGC	61.72580645	22	6	13	19	4
4220	28427	28453	26	AATAGTGCGACCACCCTTACGAAGAAT	58.21851852	12848	28465	28495	30	CAGATTCATTATGGTATTCGGCAAGACTATG	59.08064516	22	2	17	19	12
2049	1204	1230	26	TTGGTGTATTCAAGGCTCCCTCAGTTG	59.73703704	11132	1239	1269	30	ATGATGCCGTCTTTGTTAGCACCATAGGGAA	61.72580645	22	10	10	20	9
2243	2806	2832	26	ACCTGAGTCACCTGCTACACGCTGCGA	64.29259259	11272	2853	2883	30	AAAGCGTTCGTGATGTAGCAACAGTGATTTC	60.40322581	22	9	11	20	21
3642	20993	21019	26	CAAAAAGTCACCATTAGTTGTGCGTAA	55.18148148	12341	21028	21058	30	CAGGCAAACCAGGCACGACAAAACCCACTTC	65.69354839	22	17	3	20	9
4123	27783	27809	26	GTGCCAAAGATGTTAGTTAGCCACTGC	59.73703704	12775	27813	27843	30	GTCAACTGAACAACACCACCTGTAATGTAGG	61.72580645	22	7	13	20	4
4221	28428	28454	26	ATAGTGCGACCACCCTTACGAAGAATG	59.73703704	12848	28465	28495	30	CAGATTCATTATGGTATTCGGCAAGACTATG	59.08064516	22	3	17	20	11
4224	28438	28464	26	CACCCTTACGAAGAATGGTTTTCAAGC	58.21851852	12852	28469	28499	30	TTCATTATGGTATTCGGCAAGACTATGCTCA	59.08064516	22	20	0	20	5
2238	2801	2827	26	GCAAAACCTGAGTCACCTGCTACACGC	62.77407407	11269	2850	2880	30	AAGAAAGCGTTCGTGATGTAGCAACAGTGAT	60.40322581	22	15	6	21	23
2241	2804	2830	26	AAACCTGAGTCACCTGCTACACGCTGC	62.77407407	11272	2853	2883	30	AAAGCGTTCGTGATGTAGCAACAGTGATTTC	60.40322581	22	10	11	21	23
2246	2809	2835	26	TGAGTCACCTGCTACACGCTGCGAAGC	64.29259259	11260	2841	2871	30	ATTTGTAATAAGAAAGCGTTCGTGATGTAGC	57.75806452	22	6	15	21	6
3641	20992	21018	26	GCAAAAAGTCACCATTAGTTGTGCGTA	56.7	12342	21029	21059	30	AGGCAAACCAGGCACGACAAAACCCACTTCT	64.37096774	22	19	2	21	11
4220	28427	28453	26	AATAGTGCGACCACCCTTACGAAGAAT	58.21851852	12847	28464	28494	30	CCAGATTCATTATGGTATTCGGCAAGACTAT	59.08064516	22	2	19	21	11
2050	1205	1231	26	TGGTGTATTCAAGGCTCCCTCAGTTGC	61.25555556	11132	1239	1269	30	ATGATGCCGTCTTTGTTAGCACCATAGGGAA	61.72580645	22	12	10	22	8
2245	2808	2834	26	CTGAGTCACCTGCTACACGCTGCGAAG	64.29259259	11260	2841	2871	30	ATTTGTAATAAGAAAGCGTTCGTGATGTAGC	57.75806452	22	7	15	22	7
4122	27780	27806	26	ACAGTGCCAAAGATGTTAGTTAGCCAC	58.21851852	12770	27808	27838	30	GCGAAGTCAACTGAACAACACCACCTGTAAT	61.72580645	22	8	14	22	2
4214	28416	28442	26	CCTCCAAAGGCAATAGTGCGACCACCC	64.29259259	12846	28463	28493	30	GCCAGATTCATTATGGTATTCGGCAAGACTA	60.40322581	22	2	20	22	21
4217	28424	28450	26	GGCAATAGTGCGACCACCCTTACGAAG	62.77407407	12846	28463	28493	30	GCCAGATTCATTATGGTATTCGGCAAGACTA	60.40322581	22	2	20	22	13
4220	28427	28453	26	AATAGTGCGACCACCCTTACGAAGAAT	58.21851852	12846	28463	28493	30	GCCAGATTCATTATGGTATTCGGCAAGACTA	60.40322581	22	2	20	22	10
4225	28439	28465	26	ACCCTTACGAAGAATGGTTTTCAAGCC	58.21851852	12852	28469	28499	30	TTCATTATGGTATTCGGCAAGACTATGCTCA	59.08064516	22	22	0	22	4
2238	2801	2827	26	GCAAAACCTGAGTCACCTGCTACACGC	62.77407407	11271	2852	2882	30	GAAAGCGTTCGTGATGTAGCAACAGTGATTT	60.40322581	22	15	8	23	25
2246	2809	2835	26	TGAGTCACCTGCTACACGCTGCGAAGC	64.29259259	11273	2854	2884	30	AAGCGTTCGTGATGTAGCAACAGTGATTTCT	60.40322581	22	6	17	23	19
3642	20993	21019	26	CAAAAAGTCACCATTAGTTGTGCGTAA	55.18148148	12343	21030	21060	30	GGCAAACCAGGCACGACAAAACCCACTTCTC	65.69354839	22	17	6	23	11
2047	1202	1228	26	TTTTGGTGTATTCAAGGCTCCCTCAGT	58.21851852	11133	1240	1270	30	TGATGCCGTCTTTGTTAGCACCATAGGGAAG	63.0483871	22	12	12	24	12
2048	1203	1229	26	TTTGGTGTATTCAAGGCTCCCTCAGTT	58.21851852	11133	1240	1270	30	TGATGCCGTCTTTGTTAGCACCATAGGGAAG	63.0483871	22	12	12	24	11
2243	2806	2832	26	ACCTGAGTCACCTGCTACACGCTGCGA	64.29259259	11260	2841	2871	30	ATTTGTAATAAGAAAGCGTTCGTGATGTAGC	57.75806452	22	9	15	24	9
2244	2807	2833	26	CCTGAGTCACCTGCTACACGCTGCGAA	64.29259259	11273	2854	2884	30	AAGCGTTCGTGATGTAGCAACAGTGATTTCT	60.40322581	22	7	17	24	21
2245	2808	2834	26	CTGAGTCACCTGCTACACGCTGCGAAG	64.29259259	11273	2854	2884	30	AAGCGTTCGTGATGTAGCAACAGTGATTTCT	60.40322581	22	7	17	24	20
4203	28389	28415	26	TGGCAACCAACATAAGAGAACACACAG	58.21851852	12828	28423	28453	30	AGGCAATAGTGCGACCACCCTTACGAAGAAT	63.0483871	22	22	2	24	8
4216	28423	28449	26	AGGCAATAGTGCGACCACCCTTACGAA	61.25555556	12845	28462	28492	30	AGCCAGATTCATTATGGTATTCGGCAAGACT	60.40322581	22	2	22	24	13
2047	1202	1228	26	TTTTGGTGTATTCAAGGCTCCCTCAGT	58.21851852	11134	1241	1271	30	GATGCCGTCTTTGTTAGCACCATAGGGAAGT	63.0483871	22	12	13	25	13
2048	1203	1229	26	TTTGGTGTATTCAAGGCTCCCTCAGTT	58.21851852	11134	1241	1271	30	GATGCCGTCTTTGTTAGCACCATAGGGAAGT	63.0483871	22	12	13	25	12
2050	1205	1231	26	TGGTGTATTCAAGGCTCCCTCAGTTGC	61.25555556	11134	1241	1271	30	GATGCCGTCTTTGTTAGCACCATAGGGAAGT	63.0483871	22	12	13	25	10
2242	2805	2831	26	AACCTGAGTCACCTGCTACACGCTGCG	64.29259259	11260	2841	2871	30	ATTTGTAATAAGAAAGCGTTCGTGATGTAGC	57.75806452	22	10	15	25	10
3234	15753	15779	26	ATAAGAATCTACAACAGGAACTCCACT	55.18148148	12007	15781	15811	30	CCTGGCGTGGTTTGTATGAAATCACCGAAAT	61.72580645	22	20	5	25	2
3495	19522	19548	26	GTCCTGGTTGAATGCGAACAAACTTAT	56.7	12226	19550	19580	30	CTTAGGTGTCTTAGGATTGGCTGTATCAACC	61.72580645	22	3	22	25	2
4225	28439	28465	26	ACCCTTACGAAGAATGGTTTTCAAGCC	58.21851852	12851	28468	28498	30	ATTCATTATGGTATTCGGCAAGACTATGCTC	59.08064516	22	22	3	25	3
2246	2809	2835	26	TGAGTCACCTGCTACACGCTGCGAAGC	64.29259259	11274	2855	2885	30	AGCGTTCGTGATGTAGCAACAGTGATTTCTT	60.40322581	22	6	20	26	20
2286	2883	2909	26	CTTTAGGCAGGTCCTTGATGTCACAGC	61.25555556	11307	2918	2948	30	TGGTGTCCAGCAATACGAAGATGTCCACGAA	63.0483871	22	23	3	26	9
3494	19521	19547	26	TGTCCTGGTTGAATGCGAACAAACTTA	56.7	12224	19548	19578	30	TACTTAGGTGTCTTAGGATTGGCTGTATCAA	59.08064516	22	4	22	26	1
3642	20993	21019	26	CAAAAAGTCACCATTAGTTGTGCGTAA	55.18148148	12340	21027	21057	30	CCAGGCAAACCAGGCACGACAAAACCCACTT	65.69354839	22	17	9	26	8
4186	28312	28338	26	AACCTTCTCCAACAACACCTGTATGGT	58.21851852	12812	28362	28392	30	CGTGGAACCCAATAGGCACACTTGTTATGGC	64.37096774	22	16	10	26	24
2245	2808	2834	26	CTGAGTCACCTGCTACACGCTGCGAAG	64.29259259	11274	2855	2885	30	AGCGTTCGTGATGTAGCAACAGTGATTTCTT	60.40322581	22	7	20	27	21
2286	2883	2909	26	CTTTAGGCAGGTCCTTGATGTCACAGC	61.25555556	11310	2921	2951	30	TGTCCAGCAATACGAAGATGTCCACGAAGGA	63.0483871	22	23	4	27	12
3492	19519	19545	26	TCTGTCCTGGTTGAATGCGAACAAACT	58.21851852	12226	19550	19580	30	CTTAGGTGTCTTAGGATTGGCTGTATCAACC	61.72580645	22	5	22	27	5
3493	19520	19546	26	CTGTCCTGGTTGAATGCGAACAAACTT	58.21851852	12225	19549	19579	30	ACTTAGGTGTCTTAGGATTGGCTGTATCAAC	60.40322581	22	4	23	27	3
4202	28388	28414	26	ATGGCAACCAACATAAGAGAACACACA	56.7	12828	28423	28453	30	AGGCAATAGTGCGACCACCCTTACGAAGAAT	63.0483871	22	25	2	27	9
4218	28425	28451	26	GCAATAGTGCGACCACCCTTACGAAGA	61.25555556	12843	28460	28490	30	CAAGCCAGATTCATTATGGTATTCGGCAAGA	60.40322581	22	2	25	27	9
4219	28426	28452	26	CAATAGTGCGACCACCCTTACGAAGAA	59.73703704	12842	28459	28489	30	TCAAGCCAGATTCATTATGGTATTCGGCAAG	60.40322581	22	2	25	27	7
4220	28427	28453	26	AATAGTGCGACCACCCTTACGAAGAAT	58.21851852	12843	28460	28490	30	CAAGCCAGATTCATTATGGTATTCGGCAAGA	60.40322581	22	2	25	27	7
4225	28439	28465	26	ACCCTTACGAAGAATGGTTTTCAAGCC	58.21851852	12860	28477	28507	30	GGTATTCGGCAAGACTATGCTCAGGTCCTAC	64.37096774	22	22	5	27	12
2256	2853	2879	26	AAAGCGTTCGTGATGTAGCAACAGTGA	58.21851852	11301	2883	2913	30	CTTTAGGCAGGTCCTTGATGTCACAGCGTCC	65.69354839	22	4	24	28	4
2281	2878	2904	26	GATTTCTTTAGGCAGGTCCTTGATGTC	58.21851852	11303	2914	2944	30	TAGATGGTGTCCAGCAATACGAAGATGTCCA	61.72580645	22	21	7	28	10
3641	20992	21018	26	GCAAAAAGTCACCATTAGTTGTGCGTA	56.7	12340	21027	21057	30	CCAGGCAAACCAGGCACGACAAAACCCACTT	65.69354839	22	19	9	28	9
4220	28427	28453	26	AATAGTGCGACCACCCTTACGAAGAAT	58.21851852	12841	28458	28488	30	TTCAAGCCAGATTCATTATGGTATTCGGCAA	59.08064516	22	2	26	28	5
4224	28438	28464	26	CACCCTTACGAAGAATGGTTTTCAAGC	58.21851852	12862	28479	28509	30	TATTCGGCAAGACTATGCTCAGGTCCTACTT	61.72580645	22	20	8	28	15
2251	2848	2874	26	ATAAGAAAGCGTTCGTGATGTAGCAAC	56.7	11296	2878	2908	30	GATTTCTTTAGGCAGGTCCTTGATGTCACAG	61.72580645	22	0	29	29	4
2433	4312	4338	26	TTTTTGAGGGTTATGATTTTGGAAGCG	55.18148148	11437	4362	4392	30	AACGCCAACAATAAGCCATCCGAAAGGGAGT	63.0483871	22	23	6	29	24
3641	20992	21018	26	GCAAAAAGTCACCATTAGTTGTGCGTA	56.7	12339	21026	21056	30	GCCAGGCAAACCAGGCACGACAAAACCCACT	67.01612903	22	19	10	29	8
2049	1204	1230	26	TTGGTGTATTCAAGGCTCCCTCAGTTG	59.73703704	11137	1244	1274	30	GCCGTCTTTGTTAGCACCATAGGGAAGTCCA	64.37096774	22	10	20	30	14
2167	1970	1996	26	GCTACAGTTGTGATGATTCCTAAGAAA	55.18148148	11219	2009	2039	30	ATGTTCGTTTAGGCGTGACAAGTTTCATTAT	57.75806452	22	24	6	30	13
2239	2802	2828	26	CAAAACCTGAGTCACCTGCTACACGCT	61.25555556	11260	2841	2871	30	ATTTGTAATAAGAAAGCGTTCGTGATGTAGC	57.75806452	22	15	15	30	13
2282	2879	2905	26	ATTTCTTTAGGCAGGTCCTTGATGTCA	56.7	11304	2915	2945	30	AGATGGTGTCCAGCAATACGAAGATGTCCAC	63.0483871	22	23	7	30	10
4224	28438	28464	26	CACCCTTACGAAGAATGGTTTTCAAGC	58.21851852	12863	28480	28510	30	ATTCGGCAAGACTATGCTCAGGTCCTACTTC	63.0483871	22	20	10	30	16
2047	1202	1228	26	TTTTGGTGTATTCAAGGCTCCCTCAGT	58.21851852	11136	1243	1273	30	TGCCGTCTTTGTTAGCACCATAGGGAAGTCC	64.37096774	22	12	19	31	15
2050	1205	1231	26	TGGTGTATTCAAGGCTCCCTCAGTTGC	61.25555556	11136	1243	1273	30	TGCCGTCTTTGTTAGCACCATAGGGAAGTCC	64.37096774	22	12	19	31	12
2167	1970	1996	26	GCTACAGTTGTGATGATTCCTAAGAAA	55.18148148	11220	2010	2040	30	TGTTCGTTTAGGCGTGACAAGTTTCATTATG	59.08064516	22	24	7	31	14
2040	1165	1191	26	CAGCATTGTTAGCAGGATTGCGGGTGC	62.77407407	11131	1201	1231	30	CTTTTGGTGTATTCAAGGCTCCCTCAGTTGC	63.0483871	22	13	19	32	10
2048	1203	1229	26	TTTGGTGTATTCAAGGCTCCCTCAGTT	58.21851852	11137	1244	1274	30	GCCGTCTTTGTTAGCACCATAGGGAAGTCCA	64.37096774	22	12	20	32	15
2049	1204	1230	26	TTGGTGTATTCAAGGCTCCCTCAGTTG	59.73703704	11139	1246	1276	30	CGTCTTTGTTAGCACCATAGGGAAGTCCAGC	64.37096774	22	10	22	32	16
3235	15754	15780	26	TAAGAATCTACAACAGGAACTCCACTA	55.18148148	12013	15800	15830	30	AATCACCGAAATCATACCAGTTACCATTGAG	59.08064516	22	17	15	32	20
3236	15755	15781	26	AAGAATCTACAACAGGAACTCCACTAC	56.7	12013	15800	15830	30	AATCACCGAAATCATACCAGTTACCATTGAG	59.08064516	22	17	15	32	19
3238	15757	15783	26	GAATCTACAACAGGAACTCCACTACCT	58.21851852	12011	15798	15828	30	GAAATCACCGAAATCATACCAGTTACCATTG	59.08064516	22	14	18	32	15
3906	25702	25728	26	GCATTTCAGTAGTGCCACCAGCCTTTT	59.73703704	12586	25752	25782	30	AAAACACCCTCTTGAACAACATCACCCACTA	60.40322581	22	19	13	32	24
4219	28426	28452	26	CAATAGTGCGACCACCCTTACGAAGAA	59.73703704	12840	28457	28487	30	TTTCAAGCCAGATTCATTATGGTATTCGGCA	59.08064516	22	2	30	32	5
4220	28427	28453	26	AATAGTGCGACCACCCTTACGAAGAAT	58.21851852	12840	28457	28487	30	TTTCAAGCCAGATTCATTATGGTATTCGGCA	59.08064516	22	2	30	32	4
4225	28439	28465	26	ACCCTTACGAAGAATGGTTTTCAAGCC	58.21851852	12863	28480	28510	30	ATTCGGCAAGACTATGCTCAGGTCCTACTTC	63.0483871	22	22	10	32	15
3554	19878	19904	26	TGTGGTGGTTGGTAAAGAACATCAGAA	56.7	12270	19921	19951	30	CATTGAGAGCCTTTGCGAGATGACAACAAGC	63.0483871	22	28	5	33	17
4221	28428	28454	26	ATAGTGCGACCACCCTTACGAAGAATG	59.73703704	12840	28457	28487	30	TTTCAAGCCAGATTCATTATGGTATTCGGCA	59.08064516	22	3	30	33	3
4226	28440	28466	26	CCCTTACGAAGAATGGTTTTCAAGCCA	58.21851852	12862	28479	28509	30	TATTCGGCAAGACTATGCTCAGGTCCTACTT	61.72580645	22	25	8	33	13
2048	1203	1229	26	TTTGGTGTATTCAAGGCTCCCTCAGTT	58.21851852	11138	1245	1275	30	CCGTCTTTGTTAGCACCATAGGGAAGTCCAG	64.37096774	22	12	22	34	16
3237	15756	15782	26	AGAATCTACAACAGGAACTCCACTACC	58.21851852	12014	15801	15831	30	ATCACCGAAATCATACCAGTTACCATTGAGA	59.08064516	22	16	18	34	19
3488	19515	19541	26	AAAGTCTGTCCTGGTTGAATGCGAACA	58.21851852	12224	19548	19578	30	TACTTAGGTGTCTTAGGATTGGCTGTATCAA	59.08064516	22	12	22	34	7
3489	19516	19542	26	AAGTCTGTCCTGGTTGAATGCGAACAA	58.21851852	12225	19549	19579	30	ACTTAGGTGTCTTAGGATTGGCTGTATCAAC	60.40322581	22	11	23	34	7
3912	25708	25734	26	CAGTAGTGCCACCAGCCTTTTTAGTAG	59.73703704	12586	25752	25782	30	AAAACACCCTCTTGAACAACATCACCCACTA	60.40322581	22	21	13	34	18
3912	25708	25734	26	CAGTAGTGCCACCAGCCTTTTTAGTAG	59.73703704	12587	25753	25783	30	AAACACCCTCTTGAACAACATCACCCACTAT	60.40322581	22	21	13	34	19
2041	1166	1192	26	AGCATTGTTAGCAGGATTGCGGGTGCC	62.77407407	11130	1200	1230	30	TCTTTTGGTGTATTCAAGGCTCCCTCAGTTG	61.72580645	22	11	24	35	8
3380	18079	18105	26	TGATACAAGGTTTGCCACCAACACCCA	59.73703704	12093	18130	18160	30	CATCTATGCTATTCTTGGGTGGGAGTAGTCC	63.0483871	22	14	21	35	25
3488	19515	19541	26	AAAGTCTGTCCTGGTTGAATGCGAACA	58.21851852	12225	19549	19579	30	ACTTAGGTGTCTTAGGATTGGCTGTATCAAC	60.40322581	22	12	23	35	8
3555	19879	19905	26	GTGGTGGTTGGTAAAGAACATCAGAAC	58.21851852	12270	19921	19951	30	CATTGAGAGCCTTTGCGAGATGACAACAAGC	63.0483871	22	30	5	35	16
2087	1476	1502	26	CAAGACGCAGTATTATTGGGTAAACCT	56.7	11152	1526	1556	30	CGCCCCACTGCGTTCTCCATTCTGGTTACTG	67.01612903	22	8	28	36	24
2087	1476	1502	26	CAAGACGCAGTATTATTGGGTAAACCT	56.7	11153	1527	1557	30	GCCCCACTGCGTTCTCCATTCTGGTTACTGC	67.01612903	22	8	28	36	25
2088	1477	1503	26	AAGACGCAGTATTATTGGGTAAACCTT	55.18148148	11153	1527	1557	30	GCCCCACTGCGTTCTCCATTCTGGTTACTGC	67.01612903	22	8	28	36	24
2244	2807	2833	26	CCTGAGTCACCTGCTACACGCTGCGAA	64.29259259	11275	2856	2886	30	GCGTTCGTGATGTAGCAACAGTGATTTCTTT	60.40322581	22	7	29	36	23
3911	25707	25733	26	TCAGTAGTGCCACCAGCCTTTTTAGTA	58.21851852	12586	25752	25782	30	AAAACACCCTCTTGAACAACATCACCCACTA	60.40322581	22	23	13	36	19
2042	1167	1193	26	GCATTGTTAGCAGGATTGCGGGTGCCA	62.77407407	11129	1199	1229	30	ATCTTTTGGTGTATTCAAGGCTCCCTCAGTT	60.40322581	22	12	25	37	6
2088	1477	1503	26	AAGACGCAGTATTATTGGGTAAACCTT	55.18148148	11154	1528	1558	30	CCCCACTGCGTTCTCCATTCTGGTTACTGCC	67.01612903	22	8	29	37	25
2251	2848	2874	26	ATAAGAAAGCGTTCGTGATGTAGCAAC	56.7	11294	2875	2905	30	AGTGATTTCTTTAGGCAGGTCCTTGATGTCA	60.40322581	22	0	37	37	1
3234	15753	15779	26	ATAAGAATCTACAACAGGAACTCCACT	55.18148148	12012	15799	15829	30	AAATCACCGAAATCATACCAGTTACCATTGA	57.75806452	22	20	17	37	20
3554	19878	19904	26	TGTGGTGGTTGGTAAAGAACATCAGAA	56.7	12273	19924	19954	30	TGAGAGCCTTTGCGAGATGACAACAAGCAGC	64.37096774	22	28	9	37	20
4120	27741	27767	26	TCTTCAAGCCAATCAAGGACGGGTTTG	59.73703704	12755	27784	27814	30	TGCCAAAGATGTTAGTTAGCCACTGCGAAGT	61.72580645	22	31	6	37	17
2253	2850	2876	26	AAGAAAGCGTTCGTGATGTAGCAACAG	58.21851852	11295	2877	2907	30	TGATTTCTTTAGGCAGGTCCTTGATGTCACA	60.40322581	22	0	38	38	1
3236	15755	15781	26	AAGAATCTACAACAGGAACTCCACTAC	56.7	12015	15802	15832	30	TCACCGAAATCATACCAGTTACCATTGAGAT	59.08064516	22	17	21	38	21
2242	2805	2831	26	AACCTGAGTCACCTGCTACACGCTGCG	64.29259259	11275	2856	2886	30	GCGTTCGTGATGTAGCAACAGTGATTTCTTT	60.40322581	22	10	29	39	25
3909	25705	25731	26	TTTCAGTAGTGCCACCAGCCTTTTTAG	58.21851852	12587	25753	25783	30	AAACACCCTCTTGAACAACATCACCCACTAT	60.40322581	22	26	13	39	22
4119	27740	27766	26	CTCTTCAAGCCAATCAAGGACGGGTTT	59.73703704	12755	27784	27814	30	TGCCAAAGATGTTAGTTAGCCACTGCGAAGT	61.72580645	22	33	6	39	18
4121	27754	27780	26	CAAGGACGGGTTTGAGTTTTTCATAAA	55.18148148	12756	27785	27815	30	GCCAAAGATGTTAGTTAGCCACTGCGAAGTC	63.0483871	22	33	6	39	5
4121	27754	27780	26	CAAGGACGGGTTTGAGTTTTTCATAAA	55.18148148	12760	27798	27828	30	GTTAGCCACTGCGAAGTCAACTGAACAACAC	63.0483871	22	33	6	39	18
4119	27740	27766	26	CTCTTCAAGCCAATCAAGGACGGGTTT	59.73703704	12754	27783	27813	30	GTGCCAAAGATGTTAGTTAGCCACTGCGAAG	63.0483871	22	33	7	40	17
4121	27754	27780	26	CAAGGACGGGTTTGAGTTTTTCATAAA	55.18148148	12761	27799	27829	30	TTAGCCACTGCGAAGTCAACTGAACAACACC	63.0483871	22	33	7	40	19
4208	28394	28420	26	ACCAACATAAGAGAACACACAGCCTCC	59.73703704	12828	28423	28453	30	AGGCAATAGTGCGACCACCCTTACGAAGAAT	63.0483871	22	38	2	40	3
2246	2809	2835	26	TGAGTCACCTGCTACACGCTGCGAAGC	64.29259259	11276	2857	2887	30	CGTTCGTGATGTAGCAACAGTGATTTCTTTA	59.08064516	22	6	35	41	22
3233	15752	15778	26	AATAAGAATCTACAACAGGAACTCCAC	55.18148148	12012	15799	15829	30	AAATCACCGAAATCATACCAGTTACCATTGA	57.75806452	22	24	17	41	21
4114	27735	27761	26	AACTTCTCTTCAAGCCAATCAAGGACG	58.21851852	12755	27784	27814	30	TGCCAAAGATGTTAGTTAGCCACTGCGAAGT	61.72580645	22	35	6	41	23
4208	28394	28420	26	ACCAACATAAGAGAACACACAGCCTCC	59.73703704	12829	28424	28454	30	GGCAATAGTGCGACCACCCTTACGAAGAATG	64.37096774	22	38	3	41	4
4208	28394	28420	26	ACCAACATAAGAGAACACACAGCCTCC	59.73703704	12830	28425	28455	30	GCAATAGTGCGACCACCCTTACGAAGAATGG	64.37096774	22	38	3	41	5
2245	2808	2834	26	CTGAGTCACCTGCTACACGCTGCGAAG	64.29259259	11276	2857	2887	30	CGTTCGTGATGTAGCAACAGTGATTTCTTTA	59.08064516	22	7	35	42	23
2246	2809	2835	26	TGAGTCACCTGCTACACGCTGCGAAGC	64.29259259	11277	2858	2888	30	GTTCGTGATGTAGCAACAGTGATTTCTTTAG	59.08064516	22	6	36	42	23
2249	2846	2872	26	TAATAAGAAAGCGTTCGTGATGTAGCA	55.18148148	11292	2873	2903	30	ACAGTGATTTCTTTAGGCAGGTCCTTGATGT	60.40322581	22	0	42	42	1
2250	2847	2873	26	AATAAGAAAGCGTTCGTGATGTAGCAA	55.18148148	11293	2874	2904	30	CAGTGATTTCTTTAGGCAGGTCCTTGATGTC	61.72580645	22	0	42	42	1
4121	27754	27780	26	CAAGGACGGGTTTGAGTTTTTCATAAA	55.18148148	12762	27800	27830	30	TAGCCACTGCGAAGTCAACTGAACAACACCA	63.0483871	22	33	9	42	20
4219	28426	28452	26	CAATAGTGCGACCACCCTTACGAAGAA	59.73703704	12839	28456	28486	30	TTTTCAAGCCAGATTCATTATGGTATTCGGC	59.08064516	22	2	40	42	4
4220	28427	28453	26	AATAGTGCGACCACCCTTACGAAGAAT	58.21851852	12839	28456	28486	30	TTTTCAAGCCAGATTCATTATGGTATTCGGC	59.08064516	22	2	40	42	3
2044	1199	1225	26	ATCTTTTGGTGTATTCAAGGCTCCCTC	58.21851852	11138	1245	1275	30	CCGTCTTTGTTAGCACCATAGGGAAGTCCAG	64.37096774	22	21	22	43	20
2044	1199	1225	26	ATCTTTTGGTGTATTCAAGGCTCCCTC	58.21851852	11139	1246	1276	30	CGTCTTTGTTAGCACCATAGGGAAGTCCAGC	64.37096774	22	21	22	43	21
2045	1200	1226	26	TCTTTTGGTGTATTCAAGGCTCCCTCA	58.21851852	11138	1245	1275	30	CCGTCTTTGTTAGCACCATAGGGAAGTCCAG	64.37096774	22	21	22	43	19
2045	1200	1226	26	TCTTTTGGTGTATTCAAGGCTCCCTCA	58.21851852	11139	1246	1276	30	CGTCTTTGTTAGCACCATAGGGAAGTCCAGC	64.37096774	22	21	22	43	20
2244	2807	2833	26	CCTGAGTCACCTGCTACACGCTGCGAA	64.29259259	11277	2858	2888	30	GTTCGTGATGTAGCAACAGTGATTTCTTTAG	59.08064516	22	7	36	43	25
2245	2808	2834	26	CTGAGTCACCTGCTACACGCTGCGAAG	64.29259259	11277	2858	2888	30	GTTCGTGATGTAGCAACAGTGATTTCTTTAG	59.08064516	22	7	36	43	24
2248	2845	2871	26	GTAATAAGAAAGCGTTCGTGATGTAGC	56.7	11293	2874	2904	30	CAGTGATTTCTTTAGGCAGGTCCTTGATGTC	61.72580645	22	1	42	43	3
3485	19512	19538	26	GAAAAAGTCTGTCCTGGTTGAATGCGA	58.21851852	12226	19550	19580	30	CTTAGGTGTCTTAGGATTGGCTGTATCAACC	61.72580645	22	21	22	43	12
4121	27754	27780	26	CAAGGACGGGTTTGAGTTTTTCATAAA	55.18148148	12766	27804	27834	30	CACTGCGAAGTCAACTGAACAACACCACCTG	64.37096774	22	33	10	43	24
2243	2806	2832	26	ACCTGAGTCACCTGCTACACGCTGCGA	64.29259259	11276	2857	2887	30	CGTTCGTGATGTAGCAACAGTGATTTCTTTA	59.08064516	22	9	35	44	25
2245	2808	2834	26	CTGAGTCACCTGCTACACGCTGCGAAG	64.29259259	11278	2859	2889	30	TTCGTGATGTAGCAACAGTGATTTCTTTAGG	59.08064516	22	7	37	44	25
2247	2844	2870	26	TGTAATAAGAAAGCGTTCGTGATGTAG	55.18148148	11292	2873	2903	30	ACAGTGATTTCTTTAGGCAGGTCCTTGATGT	60.40322581	22	2	42	44	3
2247	2844	2870	26	TGTAATAAGAAAGCGTTCGTGATGTAG	55.18148148	11293	2874	2904	30	CAGTGATTTCTTTAGGCAGGTCCTTGATGTC	61.72580645	22	2	42	44	4
2266	2863	2889	26	TGATGTAGCAACAGTGATTTCTTTAGG	55.18148148	11303	2914	2944	30	TAGATGGTGTCCAGCAATACGAAGATGTCCA	61.72580645	22	37	7	44	25
2268	2865	2891	26	ATGTAGCAACAGTGATTTCTTTAGGCA	55.18148148	11305	2916	2946	30	GATGGTGTCCAGCAATACGAAGATGTCCACG	64.37096774	22	39	5	44	25
3485	19512	19538	26	GAAAAAGTCTGTCCTGGTTGAATGCGA	58.21851852	12225	19549	19579	30	ACTTAGGTGTCTTAGGATTGGCTGTATCAAC	60.40322581	22	21	23	44	11
3676	21511	21537	26	CAATGTTGTGACTTTTTGCTACCTGCG	58.21851852	12367	21556	21586	30	TACAGTCAATACAAGCACCAAGGTCACGGGG	64.37096774	22	28	16	44	19
4209	28395	28421	26	CCAACATAAGAGAACACACAGCCTCCA	59.73703704	12828	28423	28453	30	AGGCAATAGTGCGACCACCCTTACGAAGAAT	63.0483871	22	42	2	44	2
2520	5054	5080	26	AACAAAGACACCTTCACGAGGAAAGTG	58.21851852	11487	5098	5128	30	AAATGGCAGGAGCAGTTGTGAAGTTCTTTTC	60.40322581	22	7	38	45	18
3676	21511	21537	26	CAATGTTGTGACTTTTTGCTACCTGCG	58.21851852	12368	21557	21587	30	ACAGTCAATACAAGCACCAAGGTCACGGGGT	64.37096774	22	28	17	45	20
4209	28395	28421	26	CCAACATAAGAGAACACACAGCCTCCA	59.73703704	12829	28424	28454	30	GGCAATAGTGCGACCACCCTTACGAAGAATG	64.37096774	22	42	3	45	3
4209	28395	28421	26	CCAACATAAGAGAACACACAGCCTCCA	59.73703704	12830	28425	28455	30	GCAATAGTGCGACCACCCTTACGAAGAATGG	64.37096774	22	42	3	45	4
2520	5054	5080	26	AACAAAGACACCTTCACGAGGAAAGTG	58.21851852	11488	5099	5129	30	AATGGCAGGAGCAGTTGTGAAGTTCTTTTCT	60.40322581	22	7	39	46	19
2415	4219	4245	26	GCAACGAGCAAAAGGTGTGAGTAAACT	58.21851852	11424	4270	4300	30	CAAACAAAGTGAACACCCTTGGAGAGTGCTA	61.72580645	22	16	31	47	25
2519	5053	5079	26	AAACAAAGACACCTTCACGAGGAAAGT	56.7	11487	5098	5128	30	AAATGGCAGGAGCAGTTGTGAAGTTCTTTTC	60.40322581	22	9	38	47	19
3676	21511	21537	26	CAATGTTGTGACTTTTTGCTACCTGCG	58.21851852	12364	21553	21583	30	CACTACAGTCAATACAAGCACCAAGGTCACG	63.0483871	22	28	19	47	16
3676	21511	21537	26	CAATGTTGTGACTTTTTGCTACCTGCG	58.21851852	12365	21554	21584	30	ACTACAGTCAATACAAGCACCAAGGTCACGG	63.0483871	22	28	19	47	17
3961	26650	26676	26	TGTCCTCACTGCCGTCTTGTTGACCAA	61.25555556	12625	26677	26707	30	CAGTTTGTTGACTATCATCATCTAACCAATC	57.75806452	22	15	32	47	1
4102	27698	27724	26	TTCCCAACCGTCTCTAAGAAACTCTAC	58.21851852	12752	27736	27766	30	ACTTCTCTTCAAGCCAATCAAGGACGGGTTT	61.72580645	22	11	36	47	12
4215	28417	28443	26	CTCCAAAGGCAATAGTGCGACCACCCT	62.77407407	12838	28455	28485	30	GTTTTCAAGCCAGATTCATTATGGTATTCGG	59.08064516	22	1	46	47	12
2518	5052	5078	26	GAAACAAAGACACCTTCACGAGGAAAG	58.21851852	11487	5098	5128	30	AAATGGCAGGAGCAGTTGTGAAGTTCTTTTC	60.40322581	22	10	38	48	20
2519	5053	5079	26	AAACAAAGACACCTTCACGAGGAAAGT	56.7	11488	5099	5129	30	AATGGCAGGAGCAGTTGTGAAGTTCTTTTCT	60.40322581	22	9	39	48	20
3960	26649	26675	26	TTGTCCTCACTGCCGTCTTGTTGACCA	61.25555556	12624	26676	26706	30	ACAGTTTGTTGACTATCATCATCTAACCAAT	56.43548387	22	15	33	48	1
4210	28396	28422	26	CAACATAAGAGAACACACAGCCTCCAA	58.21851852	12828	28423	28453	30	AGGCAATAGTGCGACCACCCTTACGAAGAAT	63.0483871	22	46	2	48	1
4219	28426	28452	26	CAATAGTGCGACCACCCTTACGAAGAA	59.73703704	12838	28455	28485	30	GTTTTCAAGCCAGATTCATTATGGTATTCGG	59.08064516	22	2	46	48	3
4220	28427	28453	26	AATAGTGCGACCACCCTTACGAAGAAT	58.21851852	12838	28455	28485	30	GTTTTCAAGCCAGATTCATTATGGTATTCGG	59.08064516	22	2	46	48	2
2414	4218	4244	26	AGCAACGAGCAAAAGGTGTGAGTAAAC	58.21851852	11423	4269	4299	30	GCAAACAAAGTGAACACCCTTGGAGAGTGCT	63.0483871	22	15	34	49	25
2518	5052	5078	26	GAAACAAAGACACCTTCACGAGGAAAG	58.21851852	11488	5099	5129	30	AATGGCAGGAGCAGTTGTGAAGTTCTTTTCT	60.40322581	22	10	39	49	21
2519	5053	5079	26	AAACAAAGACACCTTCACGAGGAAAGT	56.7	11486	5097	5127	30	CAAATGGCAGGAGCAGTTGTGAAGTTCTTTT	60.40322581	22	9	40	49	18
4210	28396	28422	26	CAACATAAGAGAACACACAGCCTCCAA	58.21851852	12829	28424	28454	30	GGCAATAGTGCGACCACCCTTACGAAGAATG	64.37096774	22	46	3	49	2
4210	28396	28422	26	CAACATAAGAGAACACACAGCCTCCAA	58.21851852	12830	28425	28455	30	GCAATAGTGCGACCACCCTTACGAAGAATGG	64.37096774	22	46	3	49	3
2415	4219	4245	26	GCAACGAGCAAAAGGTGTGAGTAAACT	58.21851852	11423	4269	4299	30	GCAAACAAAGTGAACACCCTTGGAGAGTGCT	63.0483871	22	16	34	50	24
2416	4220	4246	26	CAACGAGCAAAAGGTGTGAGTAAACTG	58.21851852	11424	4270	4300	30	CAAACAAAGTGAACACCCTTGGAGAGTGCTA	61.72580645	22	19	31	50	24
2647	6574	6600	26	ATGGTGTAATGTCAAGAATCTCAAGTG	55.18148148	11571	6617	6647	30	AGCATCAGTAGTGTCAGCAATGTCTCTGCCA	63.0483871	22	20	30	50	17
4215	28417	28443	26	CTCCAAAGGCAATAGTGCGACCACCCT	62.77407407	12836	28453	28483	30	TGGTTTTCAAGCCAGATTCATTATGGTATTC	57.75806452	22	1	49	50	10
4217	28424	28450	26	GGCAATAGTGCGACCACCCTTACGAAG	62.77407407	12837	28454	28484	30	GGTTTTCAAGCCAGATTCATTATGGTATTCG	59.08064516	22	2	48	50	4
4219	28426	28452	26	CAATAGTGCGACCACCCTTACGAAGAA	59.73703704	12837	28454	28484	30	GGTTTTCAAGCCAGATTCATTATGGTATTCG	59.08064516	22	2	48	50	2
4220	28427	28453	26	AATAGTGCGACCACCCTTACGAAGAAT	58.21851852	12837	28454	28484	30	GGTTTTCAAGCCAGATTCATTATGGTATTCG	59.08064516	22	2	48	50	1
2247	2844	2870	26	TGTAATAAGAAAGCGTTCGTGATGTAG	55.18148148	11291	2872	2902	30	AACAGTGATTTCTTTAGGCAGGTCCTTGATG	60.40322581	22	2	49	51	2
2272	2869	2895	26	AGCAACAGTGATTTCTTTAGGCAGGTC	58.21851852	11308	2919	2949	30	GGTGTCCAGCAATACGAAGATGTCCACGAAG	64.37096774	22	49	2	51	24
2272	2869	2895	26	AGCAACAGTGATTTCTTTAGGCAGGTC	58.21851852	11309	2920	2950	30	GTGTCCAGCAATACGAAGATGTCCACGAAGG	64.37096774	22	49	2	51	25
2650	6577	6603	26	GTGTAATGTCAAGAATCTCAAGTGTCT	55.18148148	11569	6615	6645	30	ACAGCATCAGTAGTGTCAGCAATGTCTCTGC	63.0483871	22	23	28	51	12
4203	28389	28415	26	TGGCAACCAACATAAGAGAACACACAG	58.21851852	12832	28438	28468	30	CACCCTTACGAAGAATGGTTTTCAAGCCAGA	61.72580645	22	22	29	51	23
4219	28426	28452	26	CAATAGTGCGACCACCCTTACGAAGAA	59.73703704	12836	28453	28483	30	TGGTTTTCAAGCCAGATTCATTATGGTATTC	57.75806452	22	2	49	51	1
2775	8168	8194	26	GAAAGGTAAGAACAAGTCCTGAGTTGA	56.7	11665	8212	8242	30	TGAAAACTTTGTCAGGGTAATAAACACCACG	59.08064516	22	26	26	52	18
3055	13306	13332	26	ATGTAATCACCAGCATTTGTCCAGTCA	56.7	11883	13350	13380	30	AAAGTCAGTAACATTATCGCTACCAACACAT	57.75806452	22	41	11	52	18
3057	13308	13334	26	GTAATCACCAGCATTTGTCCAGTCACA	58.21851852	11882	13349	13379	30	TAAAGTCAGTAACATTATCGCTACCAACACA	57.75806452	22	39	13	52	15
4024	26902	26928	26	CACCAGACTCATCAAATAAGTAGTATG	55.18148148	12694	26931	26961	30	GCCATACTCCACTCATCTAAATCAATGCCCA	61.72580645	22	29	23	52	3
4104	27700	27726	26	CCCAACCGTCTCTAAGAAACTCTACAC	59.73703704	12752	27736	27766	30	ACTTCTCTTCAAGCCAATCAAGGACGGGTTT	61.72580645	22	16	36	52	10
4105	27701	27727	26	CCAACCGTCTCTAAGAAACTCTACACC	59.73703704	12753	27737	27767	30	CTTCTCTTCAAGCCAATCAAGGACGGGTTTG	63.0483871	22	16	36	52	10
4218	28425	28451	26	GCAATAGTGCGACCACCCTTACGAAGA	61.25555556	12835	28452	28482	30	ATGGTTTTCAAGCCAGATTCATTATGGTATT	56.43548387	22	2	50	52	1
1997	979	1005	26	CAGCATCACCGCCATTGCCAGCCATTC	64.29259259	11105	1010	1040	30	AGGAGAAGTTCCCCTACTGCTGCCTGGAGTT	65.69354839	22	10	43	53	5
2270	2867	2893	26	GTAGCAACAGTGATTTCTTTAGGCAGG	58.21851852	11307	2918	2948	30	TGGTGTCCAGCAATACGAAGATGTCCACGAA	63.0483871	22	50	3	53	25
2416	4220	4246	26	CAACGAGCAAAAGGTGTGAGTAAACTG	58.21851852	11423	4269	4299	30	GCAAACAAAGTGAACACCCTTGGAGAGTGCT	63.0483871	22	19	34	53	23
2272	2869	2895	26	AGCAACAGTGATTTCTTTAGGCAGGTC	58.21851852	11305	2916	2946	30	GATGGTGTCCAGCAATACGAAGATGTCCACG	64.37096774	22	49	5	54	21
2910	10231	10257	26	TGTCCATCAAAGTGTCCCTTATTTACA	55.18148148	11794	10276	10306	30	TCTAAACTCTGAAGTCTTGTAAAAGTGTTCC	57.75806452	22	17	37	54	19
3055	13306	13332	26	ATGTAATCACCAGCATTTGTCCAGTCA	56.7	11882	13349	13379	30	TAAAGTCAGTAACATTATCGCTACCAACACA	57.75806452	22	41	13	54	17
3770	22756	22782	26	AACCACTAAGACAAACACTACAAGGTA	55.18148148	12464	22803	22833	30	GCAATAGTGACATTAGTAGAGTTCAAATAGC	57.75806452	22	28	26	54	21
4106	27702	27728	26	CAACCGTCTCTAAGAAACTCTACACCT	58.21851852	12753	27737	27767	30	CTTCTCTTCAAGCCAATCAAGGACGGGTTTG	63.0483871	22	18	36	54	9
2269	2866	2892	26	TGTAGCAACAGTGATTTCTTTAGGCAG	56.7	11306	2917	2947	30	ATGGTGTCCAGCAATACGAAGATGTCCACGA	63.0483871	22	51	4	55	25
2910	10231	10257	26	TGTCCATCAAAGTGTCCCTTATTTACA	55.18148148	11793	10275	10305	30	TTCTAAACTCTGAAGTCTTGTAAAAGTGTTC	56.43548387	22	17	38	55	18
1991	973	999	26	CAAGAGCAGCATCACCGCCATTGCCAG	64.29259259	11105	1010	1040	30	AGGAGAAGTTCCCCTACTGCTGCCTGGAGTT	65.69354839	22	13	43	56	11
1992	974	1000	26	AAGAGCAGCATCACCGCCATTGCCAGC	64.29259259	11105	1010	1040	30	AGGAGAAGTTCCCCTACTGCTGCCTGGAGTT	65.69354839	22	13	43	56	10
1994	976	1002	26	GAGCAGCATCACCGCCATTGCCAGCCA	65.81111111	11105	1010	1040	30	AGGAGAAGTTCCCCTACTGCTGCCTGGAGTT	65.69354839	22	13	43	56	8
2911	10232	10258	26	GTCCATCAAAGTGTCCCTTATTTACAA	55.18148148	11794	10276	10306	30	TCTAAACTCTGAAGTCTTGTAAAAGTGTTCC	57.75806452	22	19	37	56	18
4230	28444	28470	26	TACGAAGAATGGTTTTCAAGCCAGATT	55.18148148	12864	28481	28511	30	TTCGGCAAGACTATGCTCAGGTCCTACTTCT	63.0483871	22	40	16	56	11
2017	1073	1099	26	GGAACGAGAAGAGGCTTGACTGCCGCC	65.81111111	11124	1114	1144	30	CGTAGAAGCCTTTTGGCAATGTTGTTCCTTG	61.72580645	22	7	50	57	15
2909	10230	10256	26	TTGTCCATCAAAGTGTCCCTTATTTAC	55.18148148	11795	10277	10307	30	CTAAACTCTGAAGTCTTGTAAAAGTGTTCCA	57.75806452	22	17	40	57	21
3477	19504	19530	26	CTAACACTGAAAAAGTCTGTCCTGGTT	56.7	12225	19549	19579	30	ACTTAGGTGTCTTAGGATTGGCTGTATCAAC	60.40322581	22	34	23	57	19
3478	19505	19531	26	TAACACTGAAAAAGTCTGTCCTGGTTG	56.7	12226	19550	19580	30	CTTAGGTGTCTTAGGATTGGCTGTATCAACC	61.72580645	22	35	22	57	19
3770	22756	22782	26	AACCACTAAGACAAACACTACAAGGTA	55.18148148	12466	22805	22835	30	AATAGTGACATTAGTAGAGTTCAAATAGCCT	56.43548387	22	28	29	57	23
1998	980	1006	26	AGCATCACCGCCATTGCCAGCCATTCT	62.77407407	11106	1011	1041	30	GGAGAAGTTCCCCTACTGCTGCCTGGAGTTG	67.01612903	22	9	49	58	5
2654	6581	6607	26	AATGTCAAGAATCTCAAGTGTCTGTGG	56.7	11569	6615	6645	30	ACAGCATCAGTAGTGTCAGCAATGTCTCTGC	63.0483871	22	30	28	58	8
2661	6619	6645	26	CATCAGTAGTGTCAGCAATGTCTCTGC	59.73703704	11578	6661	6691	30	GCAGAAACTTTTTGTTAGACTCAGTAAGAAC	57.75806452	22	15	43	58	16
3389	18133	18159	26	CTATGCTATTCTTGGGTGGGAGTAGTC	59.73703704	12097	18180	18210	30	AACTCCTGTGTAGAAACTAAGTAATCATAAA	55.11290323	22	15	43	58	21
3390	18134	18160	26	TATGCTATTCTTGGGTGGGAGTAGTCC	59.73703704	12097	18180	18210	30	AACTCCTGTGTAGAAACTAAGTAATCATAAA	55.11290323	22	15	43	58	20
3771	22757	22783	26	ACCACTAAGACAAACACTACAAGGTAT	55.18148148	12465	22804	22834	30	CAATAGTGACATTAGTAGAGTTCAAATAGCC	57.75806452	22	30	28	58	21
4105	27701	27727	26	CCAACCGTCTCTAAGAAACTCTACACC	59.73703704	12749	27733	27763	30	TAAACTTCTCTTCAAGCCAATCAAGGACGGG	61.72580645	22	16	42	58	6
4107	27703	27729	26	AACCGTCTCTAAGAAACTCTACACCTT	56.7	12752	27736	27766	30	ACTTCTCTTCAAGCCAATCAAGGACGGGTTT	61.72580645	22	22	36	58	7
4107	27703	27729	26	AACCGTCTCTAAGAAACTCTACACCTT	56.7	12753	27737	27767	30	CTTCTCTTCAAGCCAATCAAGGACGGGTTTG	63.0483871	22	22	36	58	8
1988	967	993	26	GCAAAGCAAGAGCAGCATCACCGCCAT	62.77407407	11105	1010	1040	30	AGGAGAAGTTCCCCTACTGCTGCCTGGAGTT	65.69354839	22	16	43	59	17
2911	10232	10258	26	GTCCATCAAAGTGTCCCTTATTTACAA	55.18148148	11795	10277	10307	30	CTAAACTCTGAAGTCTTGTAAAAGTGTTCCA	57.75806452	22	19	40	59	19
3476	19503	19529	26	GCTAACACTGAAAAAGTCTGTCCTGGT	58.21851852	12224	19548	19578	30	TACTTAGGTGTCTTAGGATTGGCTGTATCAA	59.08064516	22	37	22	59	19
3476	19503	19529	26	GCTAACACTGAAAAAGTCTGTCCTGGT	58.21851852	12226	19550	19580	30	CTTAGGTGTCTTAGGATTGGCTGTATCAACC	61.72580645	22	37	22	59	21
3555	19879	19905	26	GTGGTGGTTGGTAAAGAACATCAGAAC	58.21851852	12269	19912	19942	30	TACTGAAGTCATTGAGAGCCTTTGCGAGATG	61.72580645	22	30	29	59	7
4107	27703	27729	26	AACCGTCTCTAAGAAACTCTACACCTT	56.7	12751	27735	27765	30	AACTTCTCTTCAAGCCAATCAAGGACGGGTT	61.72580645	22	22	37	59	6
4108	27704	27730	26	ACCGTCTCTAAGAAACTCTACACCTTC	58.21851852	12753	27737	27767	30	CTTCTCTTCAAGCCAATCAAGGACGGGTTTG	63.0483871	22	23	36	59	7
1995	977	1003	26	AGCAGCATCACCGCCATTGCCAGCCAT	64.29259259	11106	1011	1041	30	GGAGAAGTTCCCCTACTGCTGCCTGGAGTTG	67.01612903	22	11	49	60	8
2662	6620	6646	26	ATCAGTAGTGTCAGCAATGTCTCTGCC	59.73703704	11578	6661	6691	30	GCAGAAACTTTTTGTTAGACTCAGTAAGAAC	57.75806452	22	17	43	60	15
3388	18132	18158	26	TCTATGCTATTCTTGGGTGGGAGTAGT	58.21851852	12096	18179	18209	30	AAACTCCTGTGTAGAAACTAAGTAATCATAA	55.11290323	22	15	45	60	21
3390	18134	18160	26	TATGCTATTCTTGGGTGGGAGTAGTCC	59.73703704	12098	18181	18211	30	ACTCCTGTGTAGAAACTAAGTAATCATAAAC	56.43548387	22	15	45	60	21
4106	27702	27728	26	CAACCGTCTCTAAGAAACTCTACACCT	58.21851852	12749	27733	27763	30	TAAACTTCTCTTCAAGCCAATCAAGGACGGG	61.72580645	22	18	42	60	5
4107	27703	27729	26	AACCGTCTCTAAGAAACTCTACACCTT	56.7	12750	27734	27764	30	AAACTTCTCTTCAAGCCAATCAAGGACGGGT	61.72580645	22	22	38	60	5
4108	27704	27730	26	ACCGTCTCTAAGAAACTCTACACCTTC	58.21851852	12751	27735	27765	30	AACTTCTCTTCAAGCCAATCAAGGACGGGTT	61.72580645	22	23	37	60	5
1987	966	992	26	AGCAAAGCAAGAGCAGCATCACCGCCA	62.77407407	11105	1010	1040	30	AGGAGAAGTTCCCCTACTGCTGCCTGGAGTT	65.69354839	22	18	43	61	18
2661	6619	6645	26	CATCAGTAGTGTCAGCAATGTCTCTGC	59.73703704	11577	6660	6690	30	GGCAGAAACTTTTTGTTAGACTCAGTAAGAA	57.75806452	22	15	46	61	15
3387	18131	18157	26	ATCTATGCTATTCTTGGGTGGGAGTAG	58.21851852	12096	18179	18209	30	AAACTCCTGTGTAGAAACTAAGTAATCATAA	55.11290323	22	16	45	61	22
3387	18131	18157	26	ATCTATGCTATTCTTGGGTGGGAGTAG	58.21851852	12098	18181	18211	30	ACTCCTGTGTAGAAACTAAGTAATCATAAAC	56.43548387	22	16	45	61	24
3390	18134	18160	26	TATGCTATTCTTGGGTGGGAGTAGTCC	59.73703704	12095	18178	18208	30	TAAACTCCTGTGTAGAAACTAAGTAATCATA	55.11290323	22	15	46	61	18
3536	19860	19886	26	GCTGAGGTGATAGAGGTTTGTGGTGGT	61.25555556	12257	19900	19930	30	CAGAACCTGAGTTACTGAAGTCATTGAGAGC	61.72580645	22	9	52	61	14
4108	27704	27730	26	ACCGTCTCTAAGAAACTCTACACCTTC	58.21851852	12750	27734	27764	30	AAACTTCTCTTCAAGCCAATCAAGGACGGGT	61.72580645	22	23	38	61	4
4111	27707	27733	26	GTCTCTAAGAAACTCTACACCTTCCTT	56.7	12753	27737	27767	30	CTTCTCTTCAAGCCAATCAAGGACGGGTTTG	63.0483871	22	25	36	61	4
1992	974	1000	26	AAGAGCAGCATCACCGCCATTGCCAGC	64.29259259	11106	1011	1041	30	GGAGAAGTTCCCCTACTGCTGCCTGGAGTTG	67.01612903	22	13	49	62	11
1993	975	1001	26	AGAGCAGCATCACCGCCATTGCCAGCC	65.81111111	11106	1011	1041	30	GGAGAAGTTCCCCTACTGCTGCCTGGAGTTG	67.01612903	22	13	49	62	10
2903	10224	10250	26	ACCCTGTTGTCCATCAAAGTGTCCCTT	59.73703704	11792	10274	10304	30	TTTCTAAACTCTGAAGTCTTGTAAAAGTGTT	55.11290323	22	14	48	62	24
3386	18130	18156	26	CATCTATGCTATTCTTGGGTGGGAGTA	58.21851852	12095	18178	18208	30	TAAACTCCTGTGTAGAAACTAAGTAATCATA	55.11290323	22	16	46	62	22
3387	18131	18157	26	ATCTATGCTATTCTTGGGTGGGAGTAG	58.21851852	12095	18178	18208	30	TAAACTCCTGTGTAGAAACTAAGTAATCATA	55.11290323	22	16	46	62	21
3388	18132	18158	26	TCTATGCTATTCTTGGGTGGGAGTAGT	58.21851852	12099	18182	18212	30	CTCCTGTGTAGAAACTAAGTAATCATAAACA	56.43548387	22	15	47	62	24
3788	23429	23455	26	TTCGGTAGTTTTCACATTACACTCAAG	55.18148148	12477	23474	23504	30	AGGATTTTCCACTACTTCTTCAGAGACTGGT	60.40322581	22	17	45	62	19
4111	27707	27733	26	GTCTCTAAGAAACTCTACACCTTCCTT	56.7	12751	27735	27765	30	AACTTCTCTTCAAGCCAATCAAGGACGGGTT	61.72580645	22	25	37	62	2
1998	980	1006	26	AGCATCACCGCCATTGCCAGCCATTCT	62.77407407	11107	1012	1042	30	GAGAAGTTCCCCTACTGCTGCCTGGAGTTGA	65.69354839	22	9	54	63	6
1998	980	1006	26	AGCATCACCGCCATTGCCAGCCATTCT	62.77407407	11108	1013	1043	30	AGAAGTTCCCCTACTGCTGCCTGGAGTTGAA	64.37096774	22	9	54	63	7
1999	981	1007	26	GCATCACCGCCATTGCCAGCCATTCTA	62.77407407	11108	1013	1043	30	AGAAGTTCCCCTACTGCTGCCTGGAGTTGAA	64.37096774	22	9	54	63	6
2664	6622	6648	26	CAGTAGTGTCAGCAATGTCTCTGCCAA	59.73703704	11578	6661	6691	30	GCAGAAACTTTTTGTTAGACTCAGTAAGAAC	57.75806452	22	20	43	63	13
2753	7981	8007	26	TAACAATAAGTAGGGACTGGGTCTTCG	58.21851852	11637	8032	8062	30	AGCCTCTTATTATGTTAGACTTCTCAGTGGA	59.08064516	22	22	41	63	25
2774	8167	8193	26	AGAAAGGTAAGAACAAGTCCTGAGTTG	56.7	11665	8212	8242	30	TGAAAACTTTGTCAGGGTAATAAACACCACG	59.08064516	22	37	26	63	19
3387	18131	18157	26	ATCTATGCTATTCTTGGGTGGGAGTAG	58.21851852	12099	18182	18212	30	CTCCTGTGTAGAAACTAAGTAATCATAAACA	56.43548387	22	16	47	63	25
3537	19861	19887	26	CTGAGGTGATAGAGGTTTGTGGTGGTT	59.73703704	12257	19900	19930	30	CAGAACCTGAGTTACTGAAGTCATTGAGAGC	61.72580645	22	11	52	63	13
3549	19873	19899	26	AGGTTTGTGGTGGTTGGTAAAGAACAT	56.7	12269	19912	19942	30	TACTGAAGTCATTGAGAGCCTTTGCGAGATG	61.72580645	22	34	29	63	13
4203	28389	28415	26	TGGCAACCAACATAAGAGAACACACAG	58.21851852	12834	28440	28470	30	CCCTTACGAAGAATGGTTTTCAAGCCAGATT	60.40322581	22	22	41	63	25
1996	978	1004	26	GCAGCATCACCGCCATTGCCAGCCATT	64.29259259	11107	1012	1042	30	GAGAAGTTCCCCTACTGCTGCCTGGAGTTGA	65.69354839	22	10	54	64	8
1999	981	1007	26	GCATCACCGCCATTGCCAGCCATTCTA	62.77407407	11109	1014	1044	30	GAAGTTCCCCTACTGCTGCCTGGAGTTGAAT	64.37096774	22	9	55	64	7
2016	1072	1098	26	AGGAACGAGAAGAGGCTTGACTGCCGC	64.29259259	11126	1116	1146	30	TAGAAGCCTTTTGGCAATGTTGTTCCTTGAG	60.40322581	22	9	55	64	18
2663	6621	6647	26	TCAGTAGTGTCAGCAATGTCTCTGCCA	59.73703704	11578	6661	6691	30	GCAGAAACTTTTTGTTAGACTCAGTAAGAAC	57.75806452	22	21	43	64	14
4107	27703	27729	26	AACCGTCTCTAAGAAACTCTACACCTT	56.7	12749	27733	27763	30	TAAACTTCTCTTCAAGCCAATCAAGGACGGG	61.72580645	22	22	42	64	4
1986	965	991	26	CAGCAAAGCAAGAGCAGCATCACCGCC	64.29259259	11105	1010	1040	30	AGGAGAAGTTCCCCTACTGCTGCCTGGAGTT	65.69354839	22	22	43	65	19
1988	967	993	26	GCAAAGCAAGAGCAGCATCACCGCCAT	62.77407407	11106	1011	1041	30	GGAGAAGTTCCCCTACTGCTGCCTGGAGTTG	67.01612903	22	16	49	65	18
1997	979	1005	26	CAGCATCACCGCCATTGCCAGCCATTC	64.29259259	11109	1014	1044	30	GAAGTTCCCCTACTGCTGCCTGGAGTTGAAT	64.37096774	22	10	55	65	9
2015	1071	1097	26	GAGGAACGAGAAGAGGCTTGACTGCCG	64.29259259	11125	1115	1145	30	GTAGAAGCCTTTTGGCAATGTTGTTCCTTGA	60.40322581	22	14	51	65	18
2661	6619	6645	26	CATCAGTAGTGTCAGCAATGTCTCTGC	59.73703704	11576	6659	6689	30	AGGCAGAAACTTTTTGTTAGACTCAGTAAGA	57.75806452	22	15	50	65	14
2820	9112	9138	26	GCGACATTCATCATTATGCCTTTAGGT	56.7	11707	9159	9189	30	ATTTTGAAGGTCACACTTTTCTAATAGCATT	55.11290323	22	30	35	65	21
2910	10231	10257	26	TGTCCATCAAAGTGTCCCTTATTTACA	55.18148148	11792	10274	10304	30	TTTCTAAACTCTGAAGTCTTGTAAAAGTGTT	55.11290323	22	17	48	65	17
3789	23430	23456	26	TCGGTAGTTTTCACATTACACTCAAGA	55.18148148	12478	23475	23505	30	GGATTTTCCACTACTTCTTCAGAGACTGGTT	60.40322581	22	19	46	65	19
3791	23432	23458	26	GGTAGTTTTCACATTACACTCAAGAAC	55.18148148	12477	23474	23504	30	AGGATTTTCCACTACTTCTTCAGAGACTGGT	60.40322581	22	20	45	65	16
3792	23433	23459	26	GTAGTTTTCACATTACACTCAAGAACG	55.18148148	12478	23475	23505	30	GGATTTTCCACTACTTCTTCAGAGACTGGTT	60.40322581	22	19	46	65	16
3956	26645	26671	26	CTGATTGTCCTCACTGCCGTCTTGTTG	61.25555556	12630	26682	26712	30	TGTTGACTATCATCATCTAACCAATCTTCTT	56.43548387	22	40	25	65	11
4108	27704	27730	26	ACCGTCTCTAAGAAACTCTACACCTTC	58.21851852	12749	27733	27763	30	TAAACTTCTCTTCAAGCCAATCAAGGACGGG	61.72580645	22	23	42	65	3
4206	28392	28418	26	CAACCAACATAAGAGAACACACAGCCT	58.21851852	12831	28437	28467	30	CCACCCTTACGAAGAATGGTTTTCAAGCCAG	63.0483871	22	36	29	65	19
3789	23430	23456	26	TCGGTAGTTTTCACATTACACTCAAGA	55.18148148	12479	23476	23506	30	GATTTTCCACTACTTCTTCAGAGACTGGTTT	59.08064516	22	19	47	66	20
3789	23430	23456	26	TCGGTAGTTTTCACATTACACTCAAGA	55.18148148	12482	23479	23509	30	TTTCCACTACTTCTTCAGAGACTGGTTTTAG	59.08064516	22	19	47	66	23
3790	23431	23457	26	CGGTAGTTTTCACATTACACTCAAGAA	55.18148148	12477	23474	23504	30	AGGATTTTCCACTACTTCTTCAGAGACTGGT	60.40322581	22	21	45	66	17
3791	23432	23458	26	GGTAGTTTTCACATTACACTCAAGAAC	55.18148148	12478	23475	23505	30	GGATTTTCCACTACTTCTTCAGAGACTGGTT	60.40322581	22	20	46	66	17
3792	23433	23459	26	GTAGTTTTCACATTACACTCAAGAACG	55.18148148	12479	23476	23506	30	GATTTTCCACTACTTCTTCAGAGACTGGTTT	59.08064516	22	19	47	66	17
3792	23433	23459	26	GTAGTTTTCACATTACACTCAAGAACG	55.18148148	12483	23480	23510	30	TTCCACTACTTCTTCAGAGACTGGTTTTAGA	59.08064516	22	19	47	66	21
3957	26646	26672	26	TGATTGTCCTCACTGCCGTCTTGTTGA	59.73703704	12629	26681	26711	30	TTGTTGACTATCATCATCTAACCAATCTTCT	56.43548387	22	36	30	66	9
4109	27705	27731	26	CCGTCTCTAAGAAACTCTACACCTTCC	59.73703704	12749	27733	27763	30	TAAACTTCTCTTCAAGCCAATCAAGGACGGG	61.72580645	22	24	42	66	2
1987	966	992	26	AGCAAAGCAAGAGCAGCATCACCGCCA	62.77407407	11106	1011	1041	30	GGAGAAGTTCCCCTACTGCTGCCTGGAGTTG	67.01612903	22	18	49	67	19
1991	973	999	26	CAAGAGCAGCATCACCGCCATTGCCAG	64.29259259	11107	1012	1042	30	GAGAAGTTCCCCTACTGCTGCCTGGAGTTGA	65.69354839	22	13	54	67	13
1991	973	999	26	CAAGAGCAGCATCACCGCCATTGCCAG	64.29259259	11108	1013	1043	30	AGAAGTTCCCCTACTGCTGCCTGGAGTTGAA	64.37096774	22	13	54	67	14
1992	974	1000	26	AAGAGCAGCATCACCGCCATTGCCAGC	64.29259259	11108	1013	1043	30	AGAAGTTCCCCTACTGCTGCCTGGAGTTGAA	64.37096774	22	13	54	67	13
1994	976	1002	26	GAGCAGCATCACCGCCATTGCCAGCCA	65.81111111	11107	1012	1042	30	GAGAAGTTCCCCTACTGCTGCCTGGAGTTGA	65.69354839	22	13	54	67	10
2006	1016	1042	26	AGTTCCCCTACTGCTGCCTGGAGTTGA	62.77407407	11112	1067	1097	30	TGATGAGGAACGAGAAGAGGCTTGACTGCCG	65.69354839	22	50	17	67	25
2657	6615	6641	26	ACAGCATCAGTAGTGTCAGCAATGTCT	58.21851852	11577	6660	6690	30	GGCAGAAACTTTTTGTTAGACTCAGTAAGAA	57.75806452	22	21	46	67	19
2819	9111	9137	26	TGCGACATTCATCATTATGCCTTTAGG	56.7	11708	9160	9190	30	TTTTGAAGGTCACACTTTTCTAATAGCATTC	56.43548387	22	27	40	67	23
3746	22181	22207	26	CTGGTCAGTAGGATTTATTGGTCTTTT	55.18148148	12438	22223	22253	30	GTCTCTCGCAACTTCATCACTAATAAATGTA	57.75806452	22	39	28	67	16
4110	27706	27732	26	CGTCTCTAAGAAACTCTACACCTTCCT	58.21851852	12749	27733	27763	30	TAAACTTCTCTTCAAGCCAATCAAGGACGGG	61.72580645	22	25	42	67	1
1992	974	1000	26	AAGAGCAGCATCACCGCCATTGCCAGC	64.29259259	11109	1014	1044	30	GAAGTTCCCCTACTGCTGCCTGGAGTTGAAT	64.37096774	22	13	55	68	14
1993	975	1001	26	AGAGCAGCATCACCGCCATTGCCAGCC	65.81111111	11109	1014	1044	30	GAAGTTCCCCTACTGCTGCCTGGAGTTGAAT	64.37096774	22	13	55	68	13
3957	26646	26672	26	TGATTGTCCTCACTGCCGTCTTGTTGA	59.73703704	12627	26679	26709	30	GTTTGTTGACTATCATCATCTAACCAATCTT	56.43548387	22	36	32	68	7
4206	28392	28418	26	CAACCAACATAAGAGAACACACAGCCT	58.21851852	12833	28439	28469	30	ACCCTTACGAAGAATGGTTTTCAAGCCAGAT	60.40322581	22	36	32	68	21
2665	6623	6649	26	AGTAGTGTCAGCAATGTCTCTGCCAAA	58.21851852	11577	6660	6690	30	GGCAGAAACTTTTTGTTAGACTCAGTAAGAA	57.75806452	22	23	46	69	11
2773	8166	8192	26	AAGAAAGGTAAGAACAAGTCCTGAGTT	55.18148148	11665	8212	8242	30	TGAAAACTTTGTCAGGGTAATAAACACCACG	59.08064516	22	43	26	69	20
3957	26646	26672	26	TGATTGTCCTCACTGCCGTCTTGTTGA	59.73703704	12624	26676	26706	30	ACAGTTTGTTGACTATCATCATCTAACCAAT	56.43548387	22	36	33	69	4
1988	967	993	26	GCAAAGCAAGAGCAGCATCACCGCCAT	62.77407407	11107	1012	1042	30	GAGAAGTTCCCCTACTGCTGCCTGGAGTTGA	65.69354839	22	16	54	70	19
1988	967	993	26	GCAAAGCAAGAGCAGCATCACCGCCAT	62.77407407	11108	1013	1043	30	AGAAGTTCCCCTACTGCTGCCTGGAGTTGAA	64.37096774	22	16	54	70	20
2007	1017	1043	26	GTTCCCCTACTGCTGCCTGGAGTTGAA	62.77407407	11110	1065	1095	30	CGTGATGAGGAACGAGAAGAGGCTTGACTGC	65.69354839	22	51	19	70	22
3789	23430	23456	26	TCGGTAGTTTTCACATTACACTCAAGA	55.18148148	12481	23478	23508	30	TTTTCCACTACTTCTTCAGAGACTGGTTTTA	57.75806452	22	19	51	70	22
1986	965	991	26	CAGCAAAGCAAGAGCAGCATCACCGCC	64.29259259	11106	1011	1041	30	GGAGAAGTTCCCCTACTGCTGCCTGGAGTTG	67.01612903	22	22	49	71	20
1988	967	993	26	GCAAAGCAAGAGCAGCATCACCGCCAT	62.77407407	11109	1014	1044	30	GAAGTTCCCCTACTGCTGCCTGGAGTTGAAT	64.37096774	22	16	55	71	21
3555	19879	19905	26	GTGGTGGTTGGTAAAGAACATCAGAAC	58.21851852	12267	19910	19940	30	GTTACTGAAGTCATTGAGAGCCTTTGCGAGA	61.72580645	22	30	41	71	5
3555	19879	19905	26	GTGGTGGTTGGTAAAGAACATCAGAAC	58.21851852	12268	19911	19941	30	TTACTGAAGTCATTGAGAGCCTTTGCGAGAT	60.40322581	22	30	41	71	6
4043	26946	26972	26	TCTAAATCAATGCCCAGTGGTGTAAGT	56.7	12709	26996	27026	30	TTTTATGACAGCATCTGCCACAACACAGGCG	63.0483871	22	8	63	71	24
1964	918	944	26	CCTTTACCAGACATTTTGCTCTCAAGC	58.21851852	11098	964	994	30	GCAGCAAAGCAAGAGCAGCATCACCGCCATT	65.69354839	22	37	35	72	20
1987	966	992	26	AGCAAAGCAAGAGCAGCATCACCGCCA	62.77407407	11107	1012	1042	30	GAGAAGTTCCCCTACTGCTGCCTGGAGTTGA	65.69354839	22	18	54	72	20
1987	966	992	26	AGCAAAGCAAGAGCAGCATCACCGCCA	62.77407407	11108	1013	1043	30	AGAAGTTCCCCTACTGCTGCCTGGAGTTGAA	64.37096774	22	18	54	72	21
3956	26645	26671	26	CTGATTGTCCTCACTGCCGTCTTGTTG	61.25555556	12626	26678	26708	30	AGTTTGTTGACTATCATCATCTAACCAATCT	56.43548387	22	40	32	72	7
3956	26645	26671	26	CTGATTGTCCTCACTGCCGTCTTGTTG	61.25555556	12627	26679	26709	30	GTTTGTTGACTATCATCATCTAACCAATCTT	56.43548387	22	40	32	72	8
3553	19877	19903	26	TTGTGGTGGTTGGTAAAGAACATCAGA	56.7	12267	19910	19940	30	GTTACTGAAGTCATTGAGAGCCTTTGCGAGA	61.72580645	22	32	41	73	7
3553	19877	19903	26	TTGTGGTGGTTGGTAAAGAACATCAGA	56.7	12268	19911	19941	30	TTACTGAAGTCATTGAGAGCCTTTGCGAGAT	60.40322581	22	32	41	73	8
3555	19879	19905	26	GTGGTGGTTGGTAAAGAACATCAGAAC	58.21851852	12265	19908	19938	30	GAGTTACTGAAGTCATTGAGAGCCTTTGCGA	61.72580645	22	30	43	73	3
3555	19879	19905	26	GTGGTGGTTGGTAAAGAACATCAGAAC	58.21851852	12266	19909	19939	30	AGTTACTGAAGTCATTGAGAGCCTTTGCGAG	61.72580645	22	30	43	73	4
3950	26639	26665	26	AGTTGTCTGATTGTCCTCACTGCCGTC	61.25555556	12633	26685	26715	30	TGACTATCATCATCTAACCAATCTTCTTCTT	56.43548387	22	52	21	73	20
3952	26641	26667	26	TTGTCTGATTGTCCTCACTGCCGTCTT	59.73703704	12634	26686	26716	30	GACTATCATCATCTAACCAATCTTCTTCTTG	57.75806452	22	50	23	73	19
4044	26947	26973	26	CTAAATCAATGCCCAGTGGTGTAAGTA	56.7	12707	26994	27024	30	GTTTTTATGACAGCATCTGCCACAACACAGG	61.72580645	22	7	66	73	21
2821	9113	9139	26	CGACATTCATCATTATGCCTTTAGGTA	55.18148148	11708	9160	9190	30	TTTTGAAGGTCACACTTTTCTAATAGCATTC	56.43548387	22	34	40	74	21
2911	10232	10258	26	GTCCATCAAAGTGTCCCTTATTTACAA	55.18148148	11796	10278	10308	30	TAAACTCTGAAGTCTTGTAAAAGTGTTCCAG	57.75806452	22	19	55	74	20
2912	10233	10259	26	TCCATCAAAGTGTCCCTTATTTACAAC	55.18148148	11796	10278	10308	30	TAAACTCTGAAGTCTTGTAAAAGTGTTCCAG	57.75806452	22	19	55	74	19
3789	23430	23456	26	TCGGTAGTTTTCACATTACACTCAAGA	55.18148148	12480	23477	23507	30	ATTTTCCACTACTTCTTCAGAGACTGGTTTT	57.75806452	22	19	55	74	21
3948	26637	26663	26	GTAGTTGTCTGATTGTCCTCACTGCCG	61.25555556	12634	26686	26716	30	GACTATCATCATCTAACCAATCTTCTTCTTG	57.75806452	22	51	23	74	23
3951	26640	26666	26	GTTGTCTGATTGTCCTCACTGCCGTCT	61.25555556	12631	26683	26713	30	GTTGACTATCATCATCTAACCAATCTTCTTC	57.75806452	22	52	22	74	17
4039	26942	26968	26	CTCATCTAAATCAATGCCCAGTGGTGT	58.21851852	12703	26990	27020	30	CAAAGTTTTTATGACAGCATCTGCCACAACA	59.08064516	22	10	64	74	22
1963	917	943	26	GCCTTTACCAGACATTTTGCTCTCAAG	58.21851852	11098	964	994	30	GCAGCAAAGCAAGAGCAGCATCACCGCCATT	65.69354839	22	40	35	75	21
2348	3882	3908	26	GTCTGAAGTGAAGTAACTGTGTAATAC	55.18148148	11345	3909	3939	30	AACACAGTCTTTTACTCCAGATTCCCATTTT	57.75806452	22	33	42	75	1
2872	9935	9961	26	CACAAATCGTTTCAGTTGGTTTCTTGG	56.7	11771	9967	9997	30	TCAGTCATAGAACAAACACCAATAGTAGATA	56.43548387	22	35	40	75	6
3547	19871	19897	26	AGAGGTTTGTGGTGGTTGGTAAAGAAC	58.21851852	12267	19910	19940	30	GTTACTGAAGTCATTGAGAGCCTTTGCGAGA	61.72580645	22	34	41	75	13
3554	19878	19904	26	TGTGGTGGTTGGTAAAGAACATCAGAA	56.7	12263	19906	19936	30	CTGAGTTACTGAAGTCATTGAGAGCCTTTGC	61.72580645	22	28	47	75	2
3791	23432	23458	26	GGTAGTTTTCACATTACACTCAAGAAC	55.18148148	12480	23477	23507	30	ATTTTCCACTACTTCTTCAGAGACTGGTTTT	57.75806452	22	20	55	75	19
3950	26639	26665	26	AGTTGTCTGATTGTCCTCACTGCCGTC	61.25555556	12634	26686	26716	30	GACTATCATCATCTAACCAATCTTCTTCTTG	57.75806452	22	52	23	75	21
3951	26640	26666	26	GTTGTCTGATTGTCCTCACTGCCGTCT	61.25555556	12634	26686	26716	30	GACTATCATCATCTAACCAATCTTCTTCTTG	57.75806452	22	52	23	75	20
3952	26641	26667	26	TTGTCTGATTGTCCTCACTGCCGTCTT	59.73703704	12630	26682	26712	30	TGTTGACTATCATCATCTAACCAATCTTCTT	56.43548387	22	50	25	75	15
1986	965	991	26	CAGCAAAGCAAGAGCAGCATCACCGCC	64.29259259	11108	1013	1043	30	AGAAGTTCCCCTACTGCTGCCTGGAGTTGAA	64.37096774	22	22	54	76	22
3452	18789	18815	26	CCCATAGCAAAAGGTAAAAAGGCATTT	55.18148148	12193	18816	18846	30	TCATACAAAAAAAAGAACAAAGACCATTGAG	55.11290323	22	73	3	76	1
3554	19878	19904	26	TGTGGTGGTTGGTAAAGAACATCAGAA	56.7	12264	19907	19937	30	TGAGTTACTGAAGTCATTGAGAGCCTTTGCG	61.72580645	22	28	48	76	3
3948	26637	26663	26	GTAGTTGTCTGATTGTCCTCACTGCCG	61.25555556	12635	26687	26717	30	ACTATCATCATCTAACCAATCTTCTTCTTGC	57.75806452	22	51	25	76	24
3951	26640	26666	26	GTTGTCTGATTGTCCTCACTGCCGTCT	61.25555556	12636	26688	26718	30	CTATCATCATCTAACCAATCTTCTTCTTGCT	57.75806452	22	52	24	76	22
4041	26944	26970	26	CATCTAAATCAATGCCCAGTGGTGTAA	56.7	12707	26994	27024	30	GTTTTTATGACAGCATCTGCCACAACACAGG	61.72580645	22	10	66	76	24
4042	26945	26971	26	ATCTAAATCAATGCCCAGTGGTGTAAG	56.7	12708	26995	27025	30	TTTTTATGACAGCATCTGCCACAACACAGGC	61.72580645	22	10	66	76	24
1986	965	991	26	CAGCAAAGCAAGAGCAGCATCACCGCC	64.29259259	11109	1014	1044	30	GAAGTTCCCCTACTGCTGCCTGGAGTTGAAT	64.37096774	22	22	55	77	23
3542	19866	19892	26	GTGATAGAGGTTTGTGGTGGTTGGTAA	58.21851852	12262	19905	19935	30	CCTGAGTTACTGAAGTCATTGAGAGCCTTTG	61.72580645	22	29	48	77	13
3542	19866	19892	26	GTGATAGAGGTTTGTGGTGGTTGGTAA	58.21851852	12264	19907	19937	30	TGAGTTACTGAAGTCATTGAGAGCCTTTGCG	61.72580645	22	29	48	77	15
3546	19870	19896	26	TAGAGGTTTGTGGTGGTTGGTAAAGAA	56.7	12266	19909	19939	30	AGTTACTGAAGTCATTGAGAGCCTTTGCGAG	61.72580645	22	34	43	77	13
3950	26639	26665	26	AGTTGTCTGATTGTCCTCACTGCCGTC	61.25555556	12630	26682	26712	30	TGTTGACTATCATCATCTAACCAATCTTCTT	56.43548387	22	52	25	77	17
3951	26640	26666	26	GTTGTCTGATTGTCCTCACTGCCGTCT	61.25555556	12630	26682	26712	30	TGTTGACTATCATCATCTAACCAATCTTCTT	56.43548387	22	52	25	77	16
1963	917	943	26	GCCTTTACCAGACATTTTGCTCTCAAG	58.21851852	11097	963	993	30	AGCAGCAAAGCAAGAGCAGCATCACCGCCAT	65.69354839	22	40	38	78	20
2873	9936	9962	26	ACAAATCGTTTCAGTTGGTTTCTTGGC	56.7	11768	9964	9994	30	ATGTCAGTCATAGAACAAACACCAATAGTAG	57.75806452	22	40	38	78	2
3541	19865	19891	26	GGTGATAGAGGTTTGTGGTGGTTGGTA	59.73703704	12261	19904	19934	30	ACCTGAGTTACTGAAGTCATTGAGAGCCTTT	60.40322581	22	28	50	78	13
3545	19869	19895	26	ATAGAGGTTTGTGGTGGTTGGTAAAGA	56.7	12265	19908	19938	30	GAGTTACTGAAGTCATTGAGAGCCTTTGCGA	61.72580645	22	35	43	78	13
3551	19875	19901	26	GTTTGTGGTGGTTGGTAAAGAACATCA	56.7	12265	19908	19938	30	GAGTTACTGAAGTCATTGAGAGCCTTTGCGA	61.72580645	22	35	43	78	7
3551	19875	19901	26	GTTTGTGGTGGTTGGTAAAGAACATCA	56.7	12266	19909	19939	30	AGTTACTGAAGTCATTGAGAGCCTTTGCGAG	61.72580645	22	35	43	78	8
3555	19879	19905	26	GTGGTGGTTGGTAAAGAACATCAGAAC	58.21851852	12264	19907	19937	30	TGAGTTACTGAAGTCATTGAGAGCCTTTGCG	61.72580645	22	30	48	78	2
3689	21629	21655	26	ACAACTATCGCCAGTAACTTCTATGTC	56.7	12380	21676	21706	30	GACATTCAACAACATCTTTAGTTTCTACATC	56.43548387	22	6	72	78	21
4210	28396	28422	26	CAACATAAGAGAACACACAGCCTCCAA	58.21851852	12833	28439	28469	30	ACCCTTACGAAGAATGGTTTTCAAGCCAGAT	60.40322581	22	46	32	78	17
2661	6619	6645	26	CATCAGTAGTGTCAGCAATGTCTCTGC	59.73703704	11575	6658	6688	30	AAGGCAGAAACTTTTTGTTAGACTCAGTAAG	57.75806452	22	15	64	79	13
2873	9936	9962	26	ACAAATCGTTTCAGTTGGTTTCTTGGC	56.7	11770	9966	9996	30	GTCAGTCATAGAACAAACACCAATAGTAGAT	57.75806452	22	40	39	79	4
2913	10234	10260	26	CCATCAAAGTGTCCCTTATTTACAACA	55.18148148	11796	10278	10308	30	TAAACTCTGAAGTCTTGTAAAAGTGTTCCAG	57.75806452	22	24	55	79	18
3542	19866	19892	26	GTGATAGAGGTTTGTGGTGGTTGGTAA	58.21851852	12261	19904	19934	30	ACCTGAGTTACTGAAGTCATTGAGAGCCTTT	60.40322581	22	29	50	79	12
3552	19876	19902	26	TTTGTGGTGGTTGGTAAAGAACATCAG	56.7	12266	19909	19939	30	AGTTACTGAAGTCATTGAGAGCCTTTGCGAG	61.72580645	22	36	43	79	7
3963	26691	26717	26	TCATCATCTAACCAATCTTCTTCTTGC	55.18148148	12651	26725	26755	30	CAGGTTGAAGAGCAGCAGAAGTGGCACCAAA	64.37096774	22	13	66	79	8
3963	26691	26717	26	TCATCATCTAACCAATCTTCTTCTTGC	55.18148148	12652	26726	26756	30	AGGTTGAAGAGCAGCAGAAGTGGCACCAAAT	63.0483871	22	13	66	79	9
3964	26692	26718	26	CATCATCTAACCAATCTTCTTCTTGCT	55.18148148	12651	26725	26755	30	CAGGTTGAAGAGCAGCAGAAGTGGCACCAAA	64.37096774	22	13	66	79	7
4043	26946	26972	26	TCTAAATCAATGCCCAGTGGTGTAAGT	56.7	12706	26993	27023	30	AGTTTTTATGACAGCATCTGCCACAACACAG	60.40322581	22	8	71	79	21
1964	918	944	26	CCTTTACCAGACATTTTGCTCTCAAGC	58.21851852	11096	962	992	30	CAGCAGCAAAGCAAGAGCAGCATCACCGCCA	67.01612903	22	37	43	80	18
1985	964	990	26	GCAGCAAAGCAAGAGCAGCATCACCGC	64.29259259	11107	1012	1042	30	GAGAAGTTCCCCTACTGCTGCCTGGAGTTGA	65.69354839	22	26	54	80	22
1985	964	990	26	GCAGCAAAGCAAGAGCAGCATCACCGC	64.29259259	11108	1013	1043	30	AGAAGTTCCCCTACTGCTGCCTGGAGTTGAA	64.37096774	22	26	54	80	23
2310	3070	3096	26	CGCAAACAGTCTGAAAGAAGCAATGAA	56.7	11326	3112	3142	30	CAAGCCTACAAGACAAGCCATTGCGATAGCA	63.0483871	22	70	10	80	16
2913	10234	10260	26	CCATCAAAGTGTCCCTTATTTACAACA	55.18148148	11798	10285	10315	30	TGAAGTCTTGTAAAAGTGTTCCAGAGGTTAT	57.75806452	22	24	56	80	25
3543	19867	19893	26	TGATAGAGGTTTGTGGTGGTTGGTAAA	56.7	12262	19905	19935	30	CCTGAGTTACTGAAGTCATTGAGAGCCTTTG	61.72580645	22	32	48	80	12
3543	19867	19893	26	TGATAGAGGTTTGTGGTGGTTGGTAAA	56.7	12264	19907	19937	30	TGAGTTACTGAAGTCATTGAGAGCCTTTGCG	61.72580645	22	32	48	80	14
3548	19872	19898	26	GAGGTTTGTGGTGGTTGGTAAAGAACA	58.21851852	12268	19911	19941	30	TTACTGAAGTCATTGAGAGCCTTTGCGAGAT	60.40322581	22	39	41	80	13
4039	26942	26968	26	CTCATCTAAATCAATGCCCAGTGGTGT	58.21851852	12705	26992	27022	30	AAGTTTTTATGACAGCATCTGCCACAACACA	59.08064516	22	10	70	80	24
4042	26945	26971	26	ATCTAAATCAATGCCCAGTGGTGTAAG	56.7	12705	26992	27022	30	AAGTTTTTATGACAGCATCTGCCACAACACA	59.08064516	22	10	70	80	21
1964	918	944	26	CCTTTACCAGACATTTTGCTCTCAAGC	58.21851852	11095	961	991	30	GCAGCAGCAAAGCAAGAGCAGCATCACCGCC	68.33870968	22	37	44	81	17
3550	19874	19900	26	GGTTTGTGGTGGTTGGTAAAGAACATC	58.21851852	12262	19905	19935	30	CCTGAGTTACTGAAGTCATTGAGAGCCTTTG	61.72580645	22	33	48	81	5
4038	26941	26967	26	ACTCATCTAAATCAATGCCCAGTGGTG	58.21851852	12702	26989	27019	30	GCAAAGTTTTTATGACAGCATCTGCCACAAC	60.40322581	22	16	65	81	22
2874	9937	9963	26	CAAATCGTTTCAGTTGGTTTCTTGGCT	56.7	11769	9965	9995	30	TGTCAGTCATAGAACAAACACCAATAGTAGA	57.75806452	22	44	38	82	2
3335	17671	17697	26	CAGATTTAGCCACATTCAAAGACTTCT	55.18148148	12058	17707	17737	30	TAAGAACAACTTCAGAATCACCATTAGCAAC	57.75806452	22	41	41	82	10
3543	19867	19893	26	TGATAGAGGTTTGTGGTGGTTGGTAAA	56.7	12261	19904	19934	30	ACCTGAGTTACTGAAGTCATTGAGAGCCTTT	60.40322581	22	32	50	82	11
3544	19868	19894	26	GATAGAGGTTTGTGGTGGTTGGTAAAG	58.21851852	12263	19906	19936	30	CTGAGTTACTGAAGTCATTGAGAGCCTTTGC	61.72580645	22	35	47	82	12
3545	19869	19895	26	ATAGAGGTTTGTGGTGGTTGGTAAAGA	56.7	12263	19906	19936	30	CTGAGTTACTGAAGTCATTGAGAGCCTTTGC	61.72580645	22	35	47	82	11
3546	19870	19896	26	TAGAGGTTTGTGGTGGTTGGTAAAGAA	56.7	12262	19905	19935	30	CCTGAGTTACTGAAGTCATTGAGAGCCTTTG	61.72580645	22	34	48	82	9
3950	26639	26665	26	AGTTGTCTGATTGTCCTCACTGCCGTC	61.25555556	12629	26681	26711	30	TTGTTGACTATCATCATCTAACCAATCTTCT	56.43548387	22	52	30	82	16
3951	26640	26666	26	GTTGTCTGATTGTCCTCACTGCCGTCT	61.25555556	12628	26680	26710	30	TTTGTTGACTATCATCATCTAACCAATCTTC	56.43548387	22	52	30	82	14
3952	26641	26667	26	TTGTCTGATTGTCCTCACTGCCGTCTT	59.73703704	12625	26677	26707	30	CAGTTTGTTGACTATCATCATCTAACCAATC	57.75806452	22	50	32	82	10
3952	26641	26667	26	TTGTCTGATTGTCCTCACTGCCGTCTT	59.73703704	12626	26678	26708	30	AGTTTGTTGACTATCATCATCTAACCAATCT	56.43548387	22	50	32	82	11
4040	26943	26969	26	TCATCTAAATCAATGCCCAGTGGTGTA	56.7	12706	26993	27023	30	AGTTTTTATGACAGCATCTGCCACAACACAG	60.40322581	22	11	71	82	24
3544	19868	19894	26	GATAGAGGTTTGTGGTGGTTGGTAAAG	58.21851852	12262	19905	19935	30	CCTGAGTTACTGAAGTCATTGAGAGCCTTTG	61.72580645	22	35	48	83	11
3551	19875	19901	26	GTTTGTGGTGGTTGGTAAAGAACATCA	56.7	12264	19907	19937	30	TGAGTTACTGAAGTCATTGAGAGCCTTTGCG	61.72580645	22	35	48	83	6
3965	26693	26719	26	ATCATCTAACCAATCTTCTTCTTGCTC	55.18148148	12652	26726	26756	30	AGGTTGAAGAGCAGCAGAAGTGGCACCAAAT	63.0483871	22	17	66	83	7
4020	26856	26882	26	TCTGGAGGGTAGAAAGAACAATACATA	55.18148148	12688	26905	26935	30	CAGACTCATCAAATAAGTAGTATGTAGCCAT	57.75806452	22	56	27	83	23
1963	917	943	26	GCCTTTACCAGACATTTTGCTCTCAAG	58.21851852	11095	961	991	30	GCAGCAGCAAAGCAAGAGCAGCATCACCGCC	68.33870968	22	40	44	84	18
2314	3075	3101	26	ACAGTCTGAAAGAAGCAATGAAGTAGC	56.7	11324	3110	3140	30	ATCAAGCCTACAAGACAAGCCATTGCGATAG	61.72580645	22	73	11	84	9
3691	21631	21657	26	AACTATCGCCAGTAACTTCTATGTCAG	56.7	12379	21675	21705	30	AGACATTCAACAACATCTTTAGTTTCTACAT	55.11290323	22	9	75	84	18
3950	26639	26665	26	AGTTGTCTGATTGTCCTCACTGCCGTC	61.25555556	12627	26679	26709	30	GTTTGTTGACTATCATCATCTAACCAATCTT	56.43548387	22	52	32	84	14
3951	26640	26666	26	GTTGTCTGATTGTCCTCACTGCCGTCT	61.25555556	12627	26679	26709	30	GTTTGTTGACTATCATCATCTAACCAATCTT	56.43548387	22	52	32	84	13
4019	26855	26881	26	ATCTGGAGGGTAGAAAGAACAATACAT	55.18148148	12688	26905	26935	30	CAGACTCATCAAATAAGTAGTATGTAGCCAT	57.75806452	22	57	27	84	24
2819	9111	9137	26	TGCGACATTCATCATTATGCCTTTAGG	56.7	11709	9161	9191	30	TTTGAAGGTCACACTTTTCTAATAGCATTCT	56.43548387	22	27	58	85	24
3545	19869	19895	26	ATAGAGGTTTGTGGTGGTTGGTAAAGA	56.7	12261	19904	19934	30	ACCTGAGTTACTGAAGTCATTGAGAGCCTTT	60.40322581	22	35	50	85	9
3697	21637	21663	26	CGCCAGTAACTTCTATGTCAGATTGAT	56.7	12380	21676	21706	30	GACATTCAACAACATCTTTAGTTTCTACATC	56.43548387	22	13	72	85	13
3698	21638	21664	26	GCCAGTAACTTCTATGTCAGATTGATG	56.7	12380	21676	21706	30	GACATTCAACAACATCTTTAGTTTCTACATC	56.43548387	22	13	72	85	12
3963	26691	26717	26	TCATCATCTAACCAATCTTCTTCTTGC	55.18148148	12650	26724	26754	30	TCAGGTTGAAGAGCAGCAGAAGTGGCACCAA	64.37096774	22	13	72	85	7
3964	26692	26718	26	CATCATCTAACCAATCTTCTTCTTGCT	55.18148148	12650	26724	26754	30	TCAGGTTGAAGAGCAGCAGAAGTGGCACCAA	64.37096774	22	13	72	85	6
2941	10710	10736	26	CCAAAATAGGCATACACCATCTGTGAA	56.7	11812	10740	10770	30	GTCAGAATGTGTGGCATAAGAATAGAATAAT	56.43548387	22	18	68	86	4
2942	10711	10737	26	CAAAATAGGCATACACCATCTGTGAAT	55.18148148	11812	10740	10770	30	GTCAGAATGTGTGGCATAAGAATAGAATAAT	56.43548387	22	18	68	86	3
3953	26642	26668	26	TGTCTGATTGTCCTCACTGCCGTCTTG	61.25555556	12626	26678	26708	30	AGTTTGTTGACTATCATCATCTAACCAATCT	56.43548387	22	54	32	86	10
3953	26642	26668	26	TGTCTGATTGTCCTCACTGCCGTCTTG	61.25555556	12627	26679	26709	30	GTTTGTTGACTATCATCATCTAACCAATCTT	56.43548387	22	54	32	86	11
1984	963	989	26	AGCAGCAAAGCAAGAGCAGCATCACCG	62.77407407	11108	1013	1043	30	AGAAGTTCCCCTACTGCTGCCTGGAGTTGAA	64.37096774	22	33	54	87	24
2313	3074	3100	26	AACAGTCTGAAAGAAGCAATGAAGTAG	55.18148148	11323	3109	3139	30	CATCAAGCCTACAAGACAAGCCATTGCGATA	61.72580645	22	75	12	87	9
3546	19870	19896	26	TAGAGGTTTGTGGTGGTTGGTAAAGAA	56.7	12259	19902	19932	30	GAACCTGAGTTACTGAAGTCATTGAGAGCCT	61.72580645	22	34	53	87	6
3547	19871	19897	26	AGAGGTTTGTGGTGGTTGGTAAAGAAC	58.21851852	12259	19902	19932	30	GAACCTGAGTTACTGAAGTCATTGAGAGCCT	61.72580645	22	34	53	87	5
3548	19872	19898	26	GAGGTTTGTGGTGGTTGGTAAAGAACA	58.21851852	12264	19907	19937	30	TGAGTTACTGAAGTCATTGAGAGCCTTTGCG	61.72580645	22	39	48	87	9
3953	26642	26668	26	TGTCTGATTGTCCTCACTGCCGTCTTG	61.25555556	12624	26676	26706	30	ACAGTTTGTTGACTATCATCATCTAACCAAT	56.43548387	22	54	33	87	8
2311	3071	3097	26	GCAAACAGTCTGAAAGAAGCAATGAAG	56.7	11324	3110	3140	30	ATCAAGCCTACAAGACAAGCCATTGCGATAG	61.72580645	22	77	11	88	13
2311	3071	3097	26	GCAAACAGTCTGAAAGAAGCAATGAAG	56.7	11325	3111	3141	30	TCAAGCCTACAAGACAAGCCATTGCGATAGC	63.0483871	22	77	11	88	14
3697	21637	21663	26	CGCCAGTAACTTCTATGTCAGATTGAT	56.7	12379	21675	21705	30	AGACATTCAACAACATCTTTAGTTTCTACAT	55.11290323	22	13	75	88	12
3698	21638	21664	26	GCCAGTAACTTCTATGTCAGATTGATG	56.7	12379	21675	21705	30	AGACATTCAACAACATCTTTAGTTTCTACAT	55.11290323	22	13	75	88	11
1964	918	944	26	CCTTTACCAGACATTTTGCTCTCAAGC	58.21851852	11080	946	976	30	GGTTCAATCTGTCAAGCAGCAGCAAAGCAAG	63.0483871	22	37	52	89	2
2358	3917	3943	26	CTTTTACTCCAGATTCCCATTTTTCAG	55.18148148	11352	3967	3997	30	TGTTCAGAAATAGGACTTGTTGTGCCATCAC	60.40322581	22	57	32	89	24
2358	3917	3943	26	CTTTTACTCCAGATTCCCATTTTTCAG	55.18148148	11353	3968	3998	30	GTTCAGAAATAGGACTTGTTGTGCCATCACC	61.72580645	22	57	32	89	25
3692	21632	21658	26	ACTATCGCCAGTAACTTCTATGTCAGA	56.7	12383	21679	21709	30	ATTCAACAACATCTTTAGTTTCTACATCTGA	55.11290323	22	9	80	89	21
3965	26693	26719	26	ATCATCTAACCAATCTTCTTCTTGCTC	55.18148148	12650	26724	26754	30	TCAGGTTGAAGAGCAGCAGAAGTGGCACCAA	64.37096774	22	17	72	89	5
3966	26694	26720	26	TCATCTAACCAATCTTCTTCTTGCTCT	55.18148148	12652	26726	26756	30	AGGTTGAAGAGCAGCAGAAGTGGCACCAAAT	63.0483871	22	23	66	89	6
3694	21634	21660	26	TATCGCCAGTAACTTCTATGTCAGATT	55.18148148	12383	21679	21709	30	ATTCAACAACATCTTTAGTTTCTACATCTGA	55.11290323	22	10	80	90	19
2313	3074	3100	26	AACAGTCTGAAAGAAGCAATGAAGTAG	55.18148148	11319	3105	3135	30	GCCACATCAAGCCTACAAGACAAGCCATTGC	64.37096774	22	75	16	91	5
2820	9112	9138	26	GCGACATTCATCATTATGCCTTTAGGT	56.7	11710	9162	9192	30	TTGAAGGTCACACTTTTCTAATAGCATTCTT	56.43548387	22	30	61	91	24
3698	21638	21664	26	GCCAGTAACTTCTATGTCAGATTGATG	56.7	12382	21678	21708	30	CATTCAACAACATCTTTAGTTTCTACATCTG	56.43548387	22	13	79	92	14
3700	21640	21666	26	CAGTAACTTCTATGTCAGATTGATGTG	55.18148148	12382	21678	21708	30	CATTCAACAACATCTTTAGTTTCTACATCTG	56.43548387	22	13	79	92	12
4211	28397	28423	26	AACATAAGAGAACACACAGCCTCCAAA	56.7	12834	28440	28470	30	CCCTTACGAAGAATGGTTTTCAAGCCAGATT	60.40322581	22	51	41	92	17
3697	21637	21663	26	CGCCAGTAACTTCTATGTCAGATTGAT	56.7	12383	21679	21709	30	ATTCAACAACATCTTTAGTTTCTACATCTGA	55.11290323	22	13	80	93	16
3698	21638	21664	26	GCCAGTAACTTCTATGTCAGATTGATG	56.7	12383	21679	21709	30	ATTCAACAACATCTTTAGTTTCTACATCTGA	55.11290323	22	13	80	93	15
2168	2009	2035	26	ATGTTCGTTTAGGCGTGACAAGTTTCA	56.7	11223	2052	2082	30	CAAGTGAGAACCAAAAGATAATAAGCATAAT	55.11290323	22	1	93	94	17
3697	21637	21663	26	CGCCAGTAACTTCTATGTCAGATTGAT	56.7	12381	21677	21707	30	ACATTCAACAACATCTTTAGTTTCTACATCT	55.11290323	22	13	81	94	14
3698	21638	21664	26	GCCAGTAACTTCTATGTCAGATTGATG	56.7	12381	21677	21707	30	ACATTCAACAACATCTTTAGTTTCTACATCT	55.11290323	22	13	81	94	13
2821	9113	9139	26	CGACATTCATCATTATGCCTTTAGGTA	55.18148148	11710	9162	9192	30	TTGAAGGTCACACTTTTCTAATAGCATTCTT	56.43548387	22	34	61	95	23
4020	26856	26882	26	TCTGGAGGGTAGAAAGAACAATACATA	55.18148148	12680	26897	26927	30	AAACTCACCAGACTCATCAAATAAGTAGTAT	56.43548387	22	56	39	95	15
1963	917	943	26	GCCTTTACCAGACATTTTGCTCTCAAG	58.21851852	11094	960	990	30	AGCAGCAGCAAAGCAAGAGCAGCATCACCGC	67.01612903	22	40	57	97	17
2312	3072	3098	26	CAAACAGTCTGAAAGAAGCAATGAAGT	55.18148148	11321	3107	3137	30	CACATCAAGCCTACAAGACAAGCCATTGCGA	63.0483871	22	83	14	97	9
2172	2013	2039	26	TCGTTTAGGCGTGACAAGTTTCATTAT	55.18148148	11223	2052	2082	30	CAAGTGAGAACCAAAAGATAATAAGCATAAT	55.11290323	22	6	93	99	13
2868	9903	9929	26	AACTCTACCATCAAAAAAGACAGTGAG	55.18148148	11757	9934	9964	30	GCACAAATCGTTTCAGTTGGTTTCTTGGCTA	60.40322581	22	53	47	100	5
1964	918	944	26	CCTTTACCAGACATTTTGCTCTCAAGC	58.21851852	11093	959	989	30	AAGCAGCAGCAAAGCAAGAGCAGCATCACCG	65.69354839	22	37	65	102	15
2314	3075	3101	26	ACAGTCTGAAAGAAGCAATGAAGTAGC	56.7	11318	3104	3134	30	AGCCACATCAAGCCTACAAGACAAGCCATTG	63.0483871	22	73	29	102	3
3080	13665	13691	26	AGCCTGTAAGACTGTATGCGGTGTGTA	59.73703704	11891	13692	13722	30	CATAGCCTCATAAAACTCAGGTTCCCAATAC	60.40322581	22	6	97	103	1
2868	9903	9929	26	AACTCTACCATCAAAAAAGACAGTGAG	55.18148148	11758	9935	9965	30	CACAAATCGTTTCAGTTGGTTTCTTGGCTAT	59.08064516	22	53	51	104	6
1964	918	944	26	CCTTTACCAGACATTTTGCTCTCAAGC	58.21851852	11084	950	980	30	CAATCTGTCAAGCAGCAGCAAAGCAAGAGCA	63.0483871	22	37	68	105	6
2378	4082	4108	26	TGGCATCATAAAGTAATGGGTTTTTGG	55.18148148	11382	4109	4139	30	AACGGCATTTCCAGCAAAGCCAAAGCCTCAT	63.0483871	22	20	85	105	1
2821	9113	9139	26	CGACATTCATCATTATGCCTTTAGGTA	55.18148148	11712	9164	9194	30	GAAGGTCACACTTTTCTAATAGCATTCTTTG	57.75806452	22	34	71	105	25
2552	5195	5221	26	AAGATGATAGCCCTTTCCACAAAAATC	55.18148148	11510	5245	5275	30	CACACTCTGACATTTTAGTAGCAGCAAGATT	59.08064516	22	48	58	106	24
2378	4082	4108	26	TGGCATCATAAAGTAATGGGTTTTTGG	55.18148148	11383	4110	4140	30	ACGGCATTTCCAGCAAAGCCAAAGCCTCATT	63.0483871	22	20	87	107	2
2868	9903	9929	26	AACTCTACCATCAAAAAAGACAGTGAG	55.18148148	11759	9936	9966	30	ACAAATCGTTTCAGTTGGTTTCTTGGCTATG	59.08064516	22	53	55	108	7
3698	21638	21664	26	GCCAGTAACTTCTATGTCAGATTGATG	56.7	12391	21688	21718	30	CATCTTTAGTTTCTACATCTGAATCAACAAA	55.11290323	22	13	95	108	24
3700	21640	21666	26	CAGTAACTTCTATGTCAGATTGATGTG	55.18148148	12391	21688	21718	30	CATCTTTAGTTTCTACATCTGAATCAACAAA	55.11290323	22	13	95	108	22
2868	9903	9929	26	AACTCTACCATCAAAAAAGACAGTGAG	55.18148148	11760	9937	9967	30	CAAATCGTTTCAGTTGGTTTCTTGGCTATGT	59.08064516	22	53	56	109	8
2868	9903	9929	26	AACTCTACCATCAAAAAAGACAGTGAG	55.18148148	11761	9938	9968	30	AAATCGTTTCAGTTGGTTTCTTGGCTATGTC	59.08064516	22	53	56	109	9
3079	13664	13690	26	CAGCCTGTAAGACTGTATGCGGTGTGT	61.25555556	11890	13691	13721	30	ACATAGCCTCATAAAACTCAGGTTCCCAATA	59.08064516	22	10	99	109	1
3697	21637	21663	26	CGCCAGTAACTTCTATGTCAGATTGAT	56.7	12390	21687	21717	30	ACATCTTTAGTTTCTACATCTGAATCAACAA	55.11290323	22	13	96	109	24
3698	21638	21664	26	GCCAGTAACTTCTATGTCAGATTGATG	56.7	12390	21687	21717	30	ACATCTTTAGTTTCTACATCTGAATCAACAA	55.11290323	22	13	96	109	23
3694	21634	21660	26	TATCGCCAGTAACTTCTATGTCAGATT	55.18148148	12384	21681	21711	30	TCAACAACATCTTTAGTTTCTACATCTGAAT	55.11290323	22	10	100	110	21
1871	438	464	26	GCAGCAGGAAGAAGAGTCACAGTTTGC	61.25555556	11017	468	498	30	TTCTTCTGTCTCTGCGGTAAGGCTTGAGTTT	61.72580645	22	99	12	111	4
1964	918	944	26	CCTTTACCAGACATTTTGCTCTCAAGC	58.21851852	11087	953	983	30	TCTGTCAAGCAGCAGCAAAGCAAGAGCAGCA	64.37096774	22	37	74	111	9
2312	3072	3098	26	CAAACAGTCTGAAAGAAGCAATGAAGT	55.18148148	11316	3102	3132	30	TGAGCCACATCAAGCCTACAAGACAAGCCAT	63.0483871	22	83	28	111	4
3694	21634	21660	26	TATCGCCAGTAACTTCTATGTCAGATT	55.18148148	12388	21685	21715	30	CAACATCTTTAGTTTCTACATCTGAATCAAC	56.43548387	22	10	101	111	25
3698	21638	21664	26	GCCAGTAACTTCTATGTCAGATTGATG	56.7	12385	21682	21712	30	CAACAACATCTTTAGTTTCTACATCTGAATC	56.43548387	22	13	98	111	18
3967	26695	26721	26	CATCTAACCAATCTTCTTCTTGCTCTT	55.18148148	12650	26724	26754	30	TCAGGTTGAAGAGCAGCAGAAGTGGCACCAA	64.37096774	22	39	72	111	3
1964	918	944	26	CCTTTACCAGACATTTTGCTCTCAAGC	58.21851852	11086	952	982	30	ATCTGTCAAGCAGCAGCAAAGCAAGAGCAGC	64.37096774	22	37	75	112	8
1964	918	944	26	CCTTTACCAGACATTTTGCTCTCAAGC	58.21851852	11090	956	986	30	GTCAAGCAGCAGCAAAGCAAGAGCAGCATCA	64.37096774	22	37	75	112	12
2312	3072	3098	26	CAAACAGTCTGAAAGAAGCAATGAAGT	55.18148148	11314	3100	3130	30	GCTGAGCCACATCAAGCCTACAAGACAAGCC	65.69354839	22	83	29	112	2
2869	9905	9931	26	CTCTACCATCAAAAAAGACAGTGAGTG	56.7	11758	9935	9965	30	CACAAATCGTTTCAGTTGGTTTCTTGGCTAT	59.08064516	22	61	51	112	4
3692	21632	21658	26	ACTATCGCCAGTAACTTCTATGTCAGA	56.7	12386	21683	21713	30	AACAACATCTTTAGTTTCTACATCTGAATCA	55.11290323	22	9	103	112	25
1964	918	944	26	CCTTTACCAGACATTTTGCTCTCAAGC	58.21851852	11088	954	984	30	CTGTCAAGCAGCAGCAAAGCAAGAGCAGCAT	64.37096774	22	37	76	113	10
3694	21634	21660	26	TATCGCCAGTAACTTCTATGTCAGATT	55.18148148	12386	21683	21713	30	AACAACATCTTTAGTTTCTACATCTGAATCA	55.11290323	22	10	103	113	23
3694	21634	21660	26	TATCGCCAGTAACTTCTATGTCAGATT	55.18148148	12387	21684	21714	30	ACAACATCTTTAGTTTCTACATCTGAATCAA	55.11290323	22	10	103	113	24
3695	21635	21661	26	ATCGCCAGTAACTTCTATGTCAGATTG	56.7	12388	21685	21715	30	CAACATCTTTAGTTTCTACATCTGAATCAAC	56.43548387	22	12	101	113	24
1963	917	943	26	GCCTTTACCAGACATTTTGCTCTCAAG	58.21851852	11087	953	983	30	TCTGTCAAGCAGCAGCAAAGCAAGAGCAGCA	64.37096774	22	40	74	114	10
1964	918	944	26	CCTTTACCAGACATTTTGCTCTCAAGC	58.21851852	11089	955	985	30	TGTCAAGCAGCAGCAAAGCAAGAGCAGCATC	64.37096774	22	37	77	114	11
3693	21633	21659	26	CTATCGCCAGTAACTTCTATGTCAGAT	56.7	12386	21683	21713	30	AACAACATCTTTAGTTTCTACATCTGAATCA	55.11290323	22	11	103	114	24
3693	21633	21659	26	CTATCGCCAGTAACTTCTATGTCAGAT	56.7	12387	21684	21714	30	ACAACATCTTTAGTTTCTACATCTGAATCAA	55.11290323	22	11	103	114	25
3696	21636	21662	26	TCGCCAGTAACTTCTATGTCAGATTGA	56.7	12388	21685	21715	30	CAACATCTTTAGTTTCTACATCTGAATCAAC	56.43548387	22	13	101	114	23
3697	21637	21663	26	CGCCAGTAACTTCTATGTCAGATTGAT	56.7	12388	21685	21715	30	CAACATCTTTAGTTTCTACATCTGAATCAAC	56.43548387	22	13	101	114	22
3698	21638	21664	26	GCCAGTAACTTCTATGTCAGATTGATG	56.7	12388	21685	21715	30	CAACATCTTTAGTTTCTACATCTGAATCAAC	56.43548387	22	13	101	114	21
1963	917	943	26	GCCTTTACCAGACATTTTGCTCTCAAG	58.21851852	11090	956	986	30	GTCAAGCAGCAGCAAAGCAAGAGCAGCATCA	64.37096774	22	40	75	115	13
2397	4121	4147	26	AGCAAAGCCAAAGCCTCATTATTATTC	55.18148148	11405	4169	4199	30	AGAAGTAGACTAAAGCATAAAGATAGAGAAA	55.11290323	22	48	67	115	22
3695	21635	21661	26	ATCGCCAGTAACTTCTATGTCAGATTG	56.7	12386	21683	21713	30	AACAACATCTTTAGTTTCTACATCTGAATCA	55.11290323	22	12	103	115	22
3695	21635	21661	26	ATCGCCAGTAACTTCTATGTCAGATTG	56.7	12387	21684	21714	30	ACAACATCTTTAGTTTCTACATCTGAATCAA	55.11290323	22	12	103	115	23
1963	917	943	26	GCCTTTACCAGACATTTTGCTCTCAAG	58.21851852	11088	954	984	30	CTGTCAAGCAGCAGCAAAGCAAGAGCAGCAT	64.37096774	22	40	76	116	11
2869	9905	9931	26	CTCTACCATCAAAAAAGACAGTGAGTG	56.7	11759	9936	9966	30	ACAAATCGTTTCAGTTGGTTTCTTGGCTATG	59.08064516	22	61	55	116	5
3078	13644	13670	26	GCAAAGAACACAAGCCCCAACAGCCTG	62.77407407	11892	13693	13723	30	ATAGCCTCATAAAACTCAGGTTCCCAATACC	60.40322581	22	22	94	116	23
3696	21636	21662	26	TCGCCAGTAACTTCTATGTCAGATTGA	56.7	12387	21684	21714	30	ACAACATCTTTAGTTTCTACATCTGAATCAA	55.11290323	22	13	103	116	22
3697	21637	21663	26	CGCCAGTAACTTCTATGTCAGATTGAT	56.7	12386	21683	21713	30	AACAACATCTTTAGTTTCTACATCTGAATCA	55.11290323	22	13	103	116	20
3697	21637	21663	26	CGCCAGTAACTTCTATGTCAGATTGAT	56.7	12387	21684	21714	30	ACAACATCTTTAGTTTCTACATCTGAATCAA	55.11290323	22	13	103	116	21
3698	21638	21664	26	GCCAGTAACTTCTATGTCAGATTGATG	56.7	12387	21684	21714	30	ACAACATCTTTAGTTTCTACATCTGAATCAA	55.11290323	22	13	103	116	20
2869	9905	9931	26	CTCTACCATCAAAAAAGACAGTGAGTG	56.7	11760	9937	9967	30	CAAATCGTTTCAGTTGGTTTCTTGGCTATGT	59.08064516	22	61	56	117	6
2909	10230	10256	26	TTGTCCATCAAAGTGTCCCTTATTTAC	55.18148148	11791	10268	10298	30	CCACATTTTCTAAACTCTGAAGTCTTGTAAA	56.43548387	22	17	100	117	12
3968	26696	26722	26	ATCTAACCAATCTTCTTCTTGCTCTTC	55.18148148	12650	26724	26754	30	TCAGGTTGAAGAGCAGCAGAAGTGGCACCAA	64.37096774	22	45	72	117	2
2768	8161	8187	26	TGGAAAAGAAAGGTAAGAACAAGTCCT	55.18148148	11665	8212	8242	30	TGAAAACTTTGTCAGGGTAATAAACACCACG	59.08064516	22	93	26	119	25
2863	9897	9923	26	ACCATCAACTCTACCATCAAAAAAGAC	55.18148148	11767	9944	9974	30	TTTCAGTTGGTTTCTTGGCTATGTCAGTCAT	59.08064516	22	51	68	119	21
2868	9903	9929	26	AACTCTACCATCAAAAAAGACAGTGAG	55.18148148	11763	9940	9970	30	ATCGTTTCAGTTGGTTTCTTGGCTATGTCAG	60.40322581	22	53	66	119	11
3078	13644	13670	26	GCAAAGAACACAAGCCCCAACAGCCTG	62.77407407	11891	13692	13722	30	CATAGCCTCATAAAACTCAGGTTCCCAATAC	60.40322581	22	22	97	119	22
2862	9896	9922	26	GACCATCAACTCTACCATCAAAAAAGA	55.18148148	11767	9944	9974	30	TTTCAGTTGGTTTCTTGGCTATGTCAGTCAT	59.08064516	22	52	68	120	22
2870	9906	9932	26	TCTACCATCAAAAAAGACAGTGAGTGG	56.7	11759	9936	9966	30	ACAAATCGTTTCAGTTGGTTTCTTGGCTATG	59.08064516	22	66	55	121	4
3078	13644	13670	26	GCAAAGAACACAAGCCCCAACAGCCTG	62.77407407	11890	13691	13721	30	ACATAGCCTCATAAAACTCAGGTTCCCAATA	59.08064516	22	22	99	121	21
2870	9906	9932	26	TCTACCATCAAAAAAGACAGTGAGTGG	56.7	11761	9938	9968	30	AAATCGTTTCAGTTGGTTTCTTGGCTATGTC	59.08064516	22	66	56	122	6
2909	10230	10256	26	TTGTCCATCAAAGTGTCCCTTATTTAC	55.18148148	11790	10267	10297	30	GCCACATTTTCTAAACTCTGAAGTCTTGTAA	57.75806452	22	17	105	122	11
2910	10231	10257	26	TGTCCATCAAAGTGTCCCTTATTTACA	55.18148148	11790	10267	10297	30	GCCACATTTTCTAAACTCTGAAGTCTTGTAA	57.75806452	22	17	105	122	10
4003	26824	26850	26	CTTCTTCACAATCACCTTCTTCTTCAT	55.18148148	12678	26852	26882	30	CTCATCTGGAGGGTAGAAAGAACAATACATA	59.08064516	22	55	68	123	2
2862	9896	9922	26	GACCATCAACTCTACCATCAAAAAAGA	55.18148148	11766	9943	9973	30	GTTTCAGTTGGTTTCTTGGCTATGTCAGTCA	60.40322581	22	52	72	124	21
2909	10230	10256	26	TTGTCCATCAAAGTGTCCCTTATTTAC	55.18148148	11789	10266	10296	30	AGCCACATTTTCTAAACTCTGAAGTCTTGTA	57.75806452	22	17	107	124	10
3987	26808	26834	26	GATGGCTCAAACTCTTCTTCTTCACAA	56.7	12678	26852	26882	30	CTCATCTGGAGGGTAGAAAGAACAATACATA	59.08064516	22	56	68	124	18
2866	9901	9927	26	TCAACTCTACCATCAAAAAAGACAGTG	55.18148148	11765	9942	9972	30	CGTTTCAGTTGGTTTCTTGGCTATGTCAGTC	61.72580645	22	54	71	125	15
2868	9903	9929	26	AACTCTACCATCAAAAAAGACAGTGAG	55.18148148	11766	9943	9973	30	GTTTCAGTTGGTTTCTTGGCTATGTCAGTCA	60.40322581	22	53	72	125	14
2908	10229	10255	26	GTTGTCCATCAAAGTGTCCCTTATTTA	55.18148148	11789	10266	10296	30	AGCCACATTTTCTAAACTCTGAAGTCTTGTA	57.75806452	22	18	107	125	11
4004	26825	26851	26	TTCTTCACAATCACCTTCTTCTTCATC	55.18148148	12678	26852	26882	30	CTCATCTGGAGGGTAGAAAGAACAATACATA	59.08064516	22	57	68	125	1
3873	25113	25139	26	CCAGCAAGTGAGATGGTTTCAATAAAA	55.18148148	12552	25150	25180	30	GTGTTTTAGAAGAAGAAGTAAGATAACCATT	55.11290323	22	35	92	127	11
2739	7807	7833	26	GGTCCATAAGAAAAGGCTGAGAGACAT	58.21851852	11615	7858	7888	30	TAGAATAAACTCTGAACTCACTTTCCATCCA	57.75806452	22	57	71	128	25
2864	9898	9924	26	CCATCAACTCTACCATCAAAAAAGACA	55.18148148	11766	9943	9973	30	GTTTCAGTTGGTTTCTTGGCTATGTCAGTCA	60.40322581	22	58	72	130	19
2865	9899	9925	26	CATCAACTCTACCATCAAAAAAGACAG	55.18148148	11767	9944	9974	30	TTTCAGTTGGTTTCTTGGCTATGTCAGTCAT	59.08064516	22	62	68	130	19
2870	9906	9932	26	TCTACCATCAAAAAAGACAGTGAGTGG	56.7	11762	9939	9969	30	AATCGTTTCAGTTGGTTTCTTGGCTATGTCA	59.08064516	22	66	64	130	7
2376	4058	4084	26	TAGTATGCCAGCAAAGAAAATAGTTGG	55.18148148	11379	4085	4115	30	CATCATAAAGTAATGGGTTTTTGGAACGGCA	59.08064516	22	88	43	131	1
2740	7808	7834	26	GTCCATAAGAAAAGGCTGAGAGACATA	56.7	11616	7859	7889	30	AGAATAAACTCTGAACTCACTTTCCATCCAA	57.75806452	22	59	72	131	25
2870	9906	9932	26	TCTACCATCAAAAAAGACAGTGAGTGG	56.7	11763	9940	9970	30	ATCGTTTCAGTTGGTTTCTTGGCTATGTCAG	60.40322581	22	66	66	132	8
2909	10230	10256	26	TTGTCCATCAAAGTGTCCCTTATTTAC	55.18148148	11788	10265	10295	30	AAGCCACATTTTCTAAACTCTGAAGTCTTGT	57.75806452	22	17	115	132	9
2907	10228	10254	26	TGTTGTCCATCAAAGTGTCCCTTATTT	55.18148148	11788	10265	10295	30	AAGCCACATTTTCTAAACTCTGAAGTCTTGT	57.75806452	22	18	115	133	11
3349	17780	17806	26	TGATGGAAGGGAACTAAACTCTGAGGC	59.73703704	12068	17811	17841	30	GCTTGTAAGGTTGCCCTGTTGTCCAGCATTT	63.0483871	22	24	109	133	5
2865	9899	9925	26	CATCAACTCTACCATCAAAAAAGACAG	55.18148148	11766	9943	9973	30	GTTTCAGTTGGTTTCTTGGCTATGTCAGTCA	60.40322581	22	62	72	134	18
3349	17780	17806	26	TGATGGAAGGGAACTAAACTCTGAGGC	59.73703704	12070	17813	17843	30	TTGTAAGGTTGCCCTGTTGTCCAGCATTTCT	61.72580645	22	24	110	134	7
3969	26697	26723	26	TCTAACCAATCTTCTTCTTGCTCTTCT	55.18148148	12651	26725	26755	30	CAGGTTGAAGAGCAGCAGAAGTGGCACCAAA	64.37096774	22	68	66	134	2
2870	9906	9932	26	TCTACCATCAAAAAAGACAGTGAGTGG	56.7	11764	9941	9971	30	TCGTTTCAGTTGGTTTCTTGGCTATGTCAGT	60.40322581	22	66	69	135	9
3704	21701	21727	26	TACATCTGAATCAACAAACCCTTGCCG	58.21851852	12396	21729	21759	30	GCTGCTGAAATAAAAGTAGATAAGACATTGT	56.43548387	22	15	125	140	2
2908	10229	10255	26	GTTGTCCATCAAAGTGTCCCTTATTTA	55.18148148	11787	10264	10294	30	AAAGCCACATTTTCTAAACTCTGAAGTCTTG	57.75806452	22	18	123	141	9
2458	4422	4448	26	GCGAACAAAATCTGAAGGAGTAGCATC	58.21851852	11450	4454	4484	30	TTTCACCTTGCTTCAAAGTTACAGTTCCAAT	57.75806452	22	34	109	143	6
2458	4422	4448	26	GCGAACAAAATCTGAAGGAGTAGCATC	58.21851852	11448	4452	4482	30	GATTTCACCTTGCTTCAAAGTTACAGTTCCA	59.08064516	22	34	110	144	4
2459	4423	4449	26	CGAACAAAATCTGAAGGAGTAGCATCC	58.21851852	11450	4454	4484	30	TTTCACCTTGCTTCAAAGTTACAGTTCCAAT	57.75806452	22	35	109	144	5
2458	4422	4448	26	GCGAACAAAATCTGAAGGAGTAGCATC	58.21851852	11449	4453	4483	30	ATTTCACCTTGCTTCAAAGTTACAGTTCCAA	57.75806452	22	34	111	145	5
2556	5203	5229	26	AGCCCTTTCCACAAAAATCAACTCTTT	55.18148148	11508	5243	5273	30	TACACACTCTGACATTTTAGTAGCAGCAAGA	59.08064516	22	91	55	146	14
2556	5203	5229	26	AGCCCTTTCCACAAAAATCAACTCTTT	55.18148148	11516	5251	5281	30	CTGACATTTTAGTAGCAGCAAGATTAGCAGA	59.08064516	22	91	55	146	22
3349	17780	17806	26	TGATGGAAGGGAACTAAACTCTGAGGC	59.73703704	12073	17816	17846	30	TAAGGTTGCCCTGTTGTCCAGCATTTCTTCA	61.72580645	22	24	123	147	10
2555	5202	5228	26	TAGCCCTTTCCACAAAAATCAACTCTT	55.18148148	11515	5250	5280	30	TCTGACATTTTAGTAGCAGCAAGATTAGCAG	59.08064516	22	91	57	148	22
3350	17781	17807	26	GATGGAAGGGAACTAAACTCTGAGGCT	59.73703704	12072	17815	17845	30	GTAAGGTTGCCCTGTTGTCCAGCATTTCTTC	63.0483871	22	26	122	148	8
2395	4119	4145	26	CCAGCAAAGCCAAAGCCTCATTATTAT	56.7	11406	4170	4200	30	GAAGTAGACTAAAGCATAAAGATAGAGAAAA	55.11290323	22	42	107	149	25
3351	17782	17808	26	ATGGAAGGGAACTAAACTCTGAGGCTA	58.21851852	12074	17817	17847	30	AAGGTTGCCCTGTTGTCCAGCATTTCTTCAC	63.0483871	22	23	126	149	9
3347	17778	17804	26	TATGATGGAAGGGAACTAAACTCTGAG	56.7	12075	17818	17848	30	AGGTTGCCCTGTTGTCCAGCATTTCTTCACA	63.0483871	22	22	128	150	14
3348	17779	17805	26	ATGATGGAAGGGAACTAAACTCTGAGG	58.21851852	12075	17818	17848	30	AGGTTGCCCTGTTGTCCAGCATTTCTTCACA	63.0483871	22	23	128	151	13
3349	17780	17806	26	TGATGGAAGGGAACTAAACTCTGAGGC	59.73703704	12075	17818	17848	30	AGGTTGCCCTGTTGTCCAGCATTTCTTCACA	63.0483871	22	24	128	152	12
1871	438	464	26	GCAGCAGGAAGAAGAGTCACAGTTTGC	61.25555556	11015	466	496	30	GTTTCTTCTGTCTCTGCGGTAAGGCTTGAGT	63.0483871	22	99	60	159	2
3970	26698	26724	26	CTAACCAATCTTCTTCTTGCTCTTCTT	55.18148148	12652	26726	26756	30	AGGTTGAAGAGCAGCAGAAGTGGCACCAAAT	63.0483871	22	97	66	163	2
2377	4065	4091	26	CCAGCAAAGAAAATAGTTGGCATCATA	55.18148148	11387	4114	4144	30	CATTTCCAGCAAAGCCAAAGCCTCATTATTA	59.08064516	22	86	87	173	23
2396	4120	4146	26	CAGCAAAGCCAAAGCCTCATTATTATT	55.18148148	11407	4171	4201	30	AAGTAGACTAAAGCATAAAGATAGAGAAAAG	55.11290323	22	56	117	173	25
3872	25070	25096	26	TAGTTGTGTAGATTGTCCAGAATAGGA	55.18148148	12539	25118	25148	30	AAGTGAGATGGTTTCAATAAAATGTTCTTCA	55.11290323	22	15	158	173	22
2377	4065	4091	26	CCAGCAAAGAAAATAGTTGGCATCATA	55.18148148	11386	4113	4143	30	GCATTTCCAGCAAAGCCAAAGCCTCATTATT	60.40322581	22	86	89	175	22
2398	4122	4148	26	GCAAAGCCAAAGCCTCATTATTATTCT	55.18148148	11408	4172	4202	30	AGTAGACTAAAGCATAAAGATAGAGAAAAGG	56.43548387	22	50	143	193	24
2899	10220	10246	26	CTTCACCCTGTTGTCCATCAAAGTGTC	59.73703704	11791	10268	10298	30	CCACATTTTCTAAACTCTGAAGTCTTGTAAA	56.43548387	22	96	100	196	22
2900	10221	10247	26	TTCACCCTGTTGTCCATCAAAGTGTCC	59.73703704	11789	10266	10296	30	AGCCACATTTTCTAAACTCTGAAGTCTTGTA	57.75806452	22	96	107	203	19
2899	10220	10246	26	CTTCACCCTGTTGTCCATCAAAGTGTC	59.73703704	11788	10265	10295	30	AAGCCACATTTTCTAAACTCTGAAGTCTTGT	57.75806452	22	96	115	211	19
2900	10221	10247	26	TTCACCCTGTTGTCCATCAAAGTGTCC	59.73703704	11787	10264	10294	30	AAAGCCACATTTTCTAAACTCTGAAGTCTTG	57.75806452	22	96	123	219	17
2646	6549	6575	26	ATAACACTGACACCACCAAAAGAACAT	55.18148148	11566	6577	6607	30	GTGTAATGTCAAGAATCTCAAGTGTCTGTGG	60.40322581	22	187	33	220	2
2646	6549	6575	26	ATAACACTGACACCACCAAAAGAACAT	55.18148148	11565	6576	6606	30	GGTGTAATGTCAAGAATCTCAAGTGTCTGTG	60.40322581	22	187	35	222	1
2646	6549	6575	26	ATAACACTGACACCACCAAAAGAACAT	55.18148148	11567	6578	6608	30	TGTAATGTCAAGAATCTCAAGTGTCTGTGGA	59.08064516	22	187	38	225	3
2646	6549	6575	26	ATAACACTGACACCACCAAAAGAACAT	55.18148148	11568	6579	6609	30	GTAATGTCAAGAATCTCAAGTGTCTGTGGAT	59.08064516	22	187	45	232	4
2174	2096	2122	26	AGCAGAAAGGCTAAAAAGCACAAATAG	55.18148148	11229	2142	2172	30	CAATCATTCTGTCTTTCTTTTGAGTGTGAAG	57.75806452	22	68	166	234	20
2175	2097	2123	26	GCAGAAAGGCTAAAAAGCACAAATAGA	55.18148148	11231	2144	2174	30	ATCATTCTGTCTTTCTTTTGAGTGTGAAGCA	57.75806452	22	97	151	248	21
1872	457	483	26	CAGTTTGCTGTTTCTTCTGTCTCTGCG	59.73703704	11025	489	519	30	GCTTGAGTTTCATCAGCCTTCTTCTTTTTGT	59.08064516	22	182	84	266	6
1873	458	484	26	AGTTTGCTGTTTCTTCTGTCTCTGCGG	59.73703704	11026	490	520	30	CTTGAGTTTCATCAGCCTTCTTCTTTTTGTC	59.08064516	22	175	92	267	6
1872	457	483	26	CAGTTTGCTGTTTCTTCTGTCTCTGCG	59.73703704	11028	492	522	30	TGAGTTTCATCAGCCTTCTTCTTTTTGTCCT	59.08064516	22	182	111	293	9
1873	458	484	26	AGTTTGCTGTTTCTTCTGTCTCTGCGG	59.73703704	11029	493	523	30	GAGTTTCATCAGCCTTCTTCTTTTTGTCCTT	59.08064516	22	175	126	301	9
4216	28423	28449	26	AGGCAATAGTGCGACCACCCTTACGAA	61.25555556	14547	28469	28500	31	TTCATTATGGTATTCGGCAAGACTATGCTCAG	60.54375	22	2	1	3	20
4215	28417	28443	26	CTCCAAAGGCAATAGTGCGACCACCCT	62.77407407	14546	28468	28499	31	ATTCATTATGGTATTCGGCAAGACTATGCTCA	59.2625	22	1	3	4	25
4216	28423	28449	26	AGGCAATAGTGCGACCACCCTTACGAA	61.25555556	14548	28470	28501	31	TCATTATGGTATTCGGCAAGACTATGCTCAGG	61.825	22	2	2	4	21
4218	28425	28451	26	GCAATAGTGCGACCACCCTTACGAAGA	61.25555556	14548	28470	28501	31	TCATTATGGTATTCGGCAAGACTATGCTCAGG	61.825	22	2	2	4	19
4222	28429	28455	26	TAGTGCGACCACCCTTACGAAGAATGG	61.25555556	14547	28469	28500	31	TTCATTATGGTATTCGGCAAGACTATGCTCAG	60.54375	22	3	1	4	14
4218	28425	28451	26	GCAATAGTGCGACCACCCTTACGAAGA	61.25555556	14549	28471	28502	31	CATTATGGTATTCGGCAAGACTATGCTCAGGT	61.825	22	2	3	5	20
4219	28426	28452	26	CAATAGTGCGACCACCCTTACGAAGAA	59.73703704	14546	28468	28499	31	ATTCATTATGGTATTCGGCAAGACTATGCTCA	59.2625	22	2	3	5	16
4220	28427	28453	26	AATAGTGCGACCACCCTTACGAAGAAT	58.21851852	14546	28468	28499	31	ATTCATTATGGTATTCGGCAAGACTATGCTCA	59.2625	22	2	3	5	15
4220	28427	28453	26	AATAGTGCGACCACCCTTACGAAGAAT	58.21851852	14552	28474	28505	31	TATGGTATTCGGCAAGACTATGCTCAGGTCCT	63.10625	22	2	4	6	21
4221	28428	28454	26	ATAGTGCGACCACCCTTACGAAGAATG	59.73703704	14546	28468	28499	31	ATTCATTATGGTATTCGGCAAGACTATGCTCA	59.2625	22	3	3	6	14
2246	2809	2835	26	TGAGTCACCTGCTACACGCTGCGAAGC	64.29259259	13158	2845	2876	31	GTAATAAGAAAGCGTTCGTGATGTAGCAACAG	60.54375	22	6	1	7	10
2246	2809	2835	26	TGAGTCACCTGCTACACGCTGCGAAGC	64.29259259	13159	2846	2877	31	TAATAAGAAAGCGTTCGTGATGTAGCAACAGT	59.2625	22	6	1	7	11
4218	28425	28451	26	GCAATAGTGCGACCACCCTTACGAAGA	61.25555556	14553	28475	28506	31	ATGGTATTCGGCAAGACTATGCTCAGGTCCTA	63.10625	22	2	5	7	24
4219	28426	28452	26	CAATAGTGCGACCACCCTTACGAAGAA	59.73703704	14554	28476	28507	31	TGGTATTCGGCAAGACTATGCTCAGGTCCTAC	64.3875	22	2	5	7	24
4220	28427	28453	26	AATAGTGCGACCACCCTTACGAAGAAT	58.21851852	14545	28467	28498	31	GATTCATTATGGTATTCGGCAAGACTATGCTC	60.54375	22	2	5	7	14
4220	28427	28453	26	AATAGTGCGACCACCCTTACGAAGAAT	58.21851852	14554	28476	28507	31	TGGTATTCGGCAAGACTATGCTCAGGTCCTAC	64.3875	22	2	5	7	23
4221	28428	28454	26	ATAGTGCGACCACCCTTACGAAGAATG	59.73703704	14551	28473	28504	31	TTATGGTATTCGGCAAGACTATGCTCAGGTCC	63.10625	22	3	4	7	19
4221	28428	28454	26	ATAGTGCGACCACCCTTACGAAGAATG	59.73703704	14552	28474	28505	31	TATGGTATTCGGCAAGACTATGCTCAGGTCCT	63.10625	22	3	4	7	20
4222	28429	28455	26	TAGTGCGACCACCCTTACGAAGAATGG	61.25555556	14550	28472	28503	31	ATTATGGTATTCGGCAAGACTATGCTCAGGTC	61.825	22	3	4	7	17
4222	28429	28455	26	TAGTGCGACCACCCTTACGAAGAATGG	61.25555556	14552	28474	28505	31	TATGGTATTCGGCAAGACTATGCTCAGGTCCT	63.10625	22	3	4	7	19
2244	2807	2833	26	CCTGAGTCACCTGCTACACGCTGCGAA	64.29259259	13158	2845	2876	31	GTAATAAGAAAGCGTTCGTGATGTAGCAACAG	60.54375	22	7	1	8	12
2245	2808	2834	26	CTGAGTCACCTGCTACACGCTGCGAAG	64.29259259	13158	2845	2876	31	GTAATAAGAAAGCGTTCGTGATGTAGCAACAG	60.54375	22	7	1	8	11
4215	28417	28443	26	CTCCAAAGGCAATAGTGCGACCACCCT	62.77407407	14544	28466	28497	31	AGATTCATTATGGTATTCGGCAAGACTATGCT	59.2625	22	1	7	8	23
4220	28427	28453	26	AATAGTGCGACCACCCTTACGAAGAAT	58.21851852	14555	28477	28508	31	GGTATTCGGCAAGACTATGCTCAGGTCCTACT	64.3875	22	2	6	8	24
4221	28428	28454	26	ATAGTGCGACCACCCTTACGAAGAATG	59.73703704	14553	28475	28506	31	ATGGTATTCGGCAAGACTATGCTCAGGTCCTA	63.10625	22	3	5	8	21
4221	28428	28454	26	ATAGTGCGACCACCCTTACGAAGAATG	59.73703704	14554	28476	28507	31	TGGTATTCGGCAAGACTATGCTCAGGTCCTAC	64.3875	22	3	5	8	22
2244	2807	2833	26	CCTGAGTCACCTGCTACACGCTGCGAA	64.29259259	13156	2843	2874	31	TTGTAATAAGAAAGCGTTCGTGATGTAGCAAC	59.2625	22	7	2	9	10
2245	2808	2834	26	CTGAGTCACCTGCTACACGCTGCGAAG	64.29259259	13156	2843	2874	31	TTGTAATAAGAAAGCGTTCGTGATGTAGCAAC	59.2625	22	7	2	9	9
2245	2808	2834	26	CTGAGTCACCTGCTACACGCTGCGAAG	64.29259259	13157	2844	2875	31	TGTAATAAGAAAGCGTTCGTGATGTAGCAACA	59.2625	22	7	2	9	10
4214	28416	28442	26	CCTCCAAAGGCAATAGTGCGACCACCC	64.29259259	14544	28466	28497	31	AGATTCATTATGGTATTCGGCAAGACTATGCT	59.2625	22	2	7	9	24
4216	28423	28449	26	AGGCAATAGTGCGACCACCCTTACGAA	61.25555556	14544	28466	28497	31	AGATTCATTATGGTATTCGGCAAGACTATGCT	59.2625	22	2	7	9	17
4219	28426	28452	26	CAATAGTGCGACCACCCTTACGAAGAA	59.73703704	14544	28466	28497	31	AGATTCATTATGGTATTCGGCAAGACTATGCT	59.2625	22	2	7	9	14
4221	28428	28454	26	ATAGTGCGACCACCCTTACGAAGAATG	59.73703704	14555	28477	28508	31	GGTATTCGGCAAGACTATGCTCAGGTCCTACT	64.3875	22	3	6	9	23
2243	2806	2832	26	ACCTGAGTCACCTGCTACACGCTGCGA	64.29259259	13158	2845	2876	31	GTAATAAGAAAGCGTTCGTGATGTAGCAACAG	60.54375	22	9	1	10	13
2246	2809	2835	26	TGAGTCACCTGCTACACGCTGCGAAGC	64.29259259	13161	2848	2879	31	ATAAGAAAGCGTTCGTGATGTAGCAACAGTGA	60.54375	22	6	4	10	13
4220	28427	28453	26	AATAGTGCGACCACCCTTACGAAGAAT	58.21851852	14556	28478	28509	31	GTATTCGGCAAGACTATGCTCAGGTCCTACTT	63.10625	22	2	8	10	25
4221	28428	28454	26	ATAGTGCGACCACCCTTACGAAGAATG	59.73703704	14544	28466	28497	31	AGATTCATTATGGTATTCGGCAAGACTATGCT	59.2625	22	3	7	10	12
2241	2804	2830	26	AAACCTGAGTCACCTGCTACACGCTGC	62.77407407	13159	2846	2877	31	TAATAAGAAAGCGTTCGTGATGTAGCAACAGT	59.2625	22	10	1	11	16
2243	2806	2832	26	ACCTGAGTCACCTGCTACACGCTGCGA	64.29259259	13156	2843	2874	31	TTGTAATAAGAAAGCGTTCGTGATGTAGCAAC	59.2625	22	9	2	11	11
2243	2806	2832	26	ACCTGAGTCACCTGCTACACGCTGCGA	64.29259259	13157	2844	2875	31	TGTAATAAGAAAGCGTTCGTGATGTAGCAACA	59.2625	22	9	2	11	12
2244	2807	2833	26	CCTGAGTCACCTGCTACACGCTGCGAA	64.29259259	13160	2847	2878	31	AATAAGAAAGCGTTCGTGATGTAGCAACAGTG	60.54375	22	7	4	11	14
2244	2807	2833	26	CCTGAGTCACCTGCTACACGCTGCGAA	64.29259259	13161	2848	2879	31	ATAAGAAAGCGTTCGTGATGTAGCAACAGTGA	60.54375	22	7	4	11	15
4221	28428	28454	26	ATAGTGCGACCACCCTTACGAAGAATG	59.73703704	14556	28478	28509	31	GTATTCGGCAAGACTATGCTCAGGTCCTACTT	63.10625	22	3	8	11	24
2241	2804	2830	26	AAACCTGAGTCACCTGCTACACGCTGC	62.77407407	13157	2844	2875	31	TGTAATAAGAAAGCGTTCGTGATGTAGCAACA	59.2625	22	10	2	12	14
2242	2805	2831	26	AACCTGAGTCACCTGCTACACGCTGCG	64.29259259	13157	2844	2875	31	TGTAATAAGAAAGCGTTCGTGATGTAGCAACA	59.2625	22	10	2	12	13
2243	2806	2832	26	ACCTGAGTCACCTGCTACACGCTGCGA	64.29259259	13161	2848	2879	31	ATAAGAAAGCGTTCGTGATGTAGCAACAGTGA	60.54375	22	9	4	13	16
2246	2809	2835	26	TGAGTCACCTGCTACACGCTGCGAAGC	64.29259259	13163	2850	2881	31	AAGAAAGCGTTCGTGATGTAGCAACAGTGATT	60.54375	22	6	7	13	15
4221	28428	28454	26	ATAGTGCGACCACCCTTACGAAGAATG	59.73703704	14557	28479	28510	31	TATTCGGCAAGACTATGCTCAGGTCCTACTTC	63.10625	22	3	10	13	25
2242	2805	2831	26	AACCTGAGTCACCTGCTACACGCTGCG	64.29259259	13160	2847	2878	31	AATAAGAAAGCGTTCGTGATGTAGCAACAGTG	60.54375	22	10	4	14	16
2244	2807	2833	26	CCTGAGTCACCTGCTACACGCTGCGAA	64.29259259	13155	2842	2873	31	TTTGTAATAAGAAAGCGTTCGTGATGTAGCAA	57.98125	22	7	7	14	9
2244	2807	2833	26	CCTGAGTCACCTGCTACACGCTGCGAA	64.29259259	13163	2850	2881	31	AAGAAAGCGTTCGTGATGTAGCAACAGTGATT	60.54375	22	7	7	14	17
2245	2808	2834	26	CTGAGTCACCTGCTACACGCTGCGAAG	64.29259259	13163	2850	2881	31	AAGAAAGCGTTCGTGATGTAGCAACAGTGATT	60.54375	22	7	7	14	16
2246	2809	2835	26	TGAGTCACCTGCTACACGCTGCGAAGC	64.29259259	13164	2851	2882	31	AGAAAGCGTTCGTGATGTAGCAACAGTGATTT	60.54375	22	6	8	14	16
2245	2808	2834	26	CTGAGTCACCTGCTACACGCTGCGAAG	64.29259259	13164	2851	2882	31	AGAAAGCGTTCGTGATGTAGCAACAGTGATTT	60.54375	22	7	8	15	17
2238	2801	2827	26	GCAAAACCTGAGTCACCTGCTACACGC	62.77407407	13158	2845	2876	31	GTAATAAGAAAGCGTTCGTGATGTAGCAACAG	60.54375	22	15	1	16	18
2238	2801	2827	26	GCAAAACCTGAGTCACCTGCTACACGC	62.77407407	13159	2846	2877	31	TAATAAGAAAGCGTTCGTGATGTAGCAACAGT	59.2625	22	15	1	16	19
2240	2803	2829	26	AAAACCTGAGTCACCTGCTACACGCTG	61.25555556	13161	2848	2879	31	ATAAGAAAGCGTTCGTGATGTAGCAACAGTGA	60.54375	22	12	4	16	19
2241	2804	2830	26	AAACCTGAGTCACCTGCTACACGCTGC	62.77407407	13162	2849	2880	31	TAAGAAAGCGTTCGTGATGTAGCAACAGTGAT	60.54375	22	10	6	16	19
2243	2806	2832	26	ACCTGAGTCACCTGCTACACGCTGCGA	64.29259259	13155	2842	2873	31	TTTGTAATAAGAAAGCGTTCGTGATGTAGCAA	57.98125	22	9	7	16	10
2238	2801	2827	26	GCAAAACCTGAGTCACCTGCTACACGC	62.77407407	13157	2844	2875	31	TGTAATAAGAAAGCGTTCGTGATGTAGCAACA	59.2625	22	15	2	17	17
2241	2804	2830	26	AAACCTGAGTCACCTGCTACACGCTGC	62.77407407	13163	2850	2881	31	AAGAAAGCGTTCGTGATGTAGCAACAGTGATT	60.54375	22	10	7	17	20
2242	2805	2831	26	AACCTGAGTCACCTGCTACACGCTGCG	64.29259259	13163	2850	2881	31	AAGAAAGCGTTCGTGATGTAGCAACAGTGATT	60.54375	22	10	7	17	19
2243	2806	2832	26	ACCTGAGTCACCTGCTACACGCTGCGA	64.29259259	13164	2851	2882	31	AGAAAGCGTTCGTGATGTAGCAACAGTGATTT	60.54375	22	9	8	17	19
2289	2886	2912	26	TAGGCAGGTCCTTGATGTCACAGCGTC	62.77407407	13200	2920	2951	31	GTGTCCAGCAATACGAAGATGTCCACGAAGGA	64.3875	22	13	4	17	8
2241	2804	2830	26	AAACCTGAGTCACCTGCTACACGCTGC	62.77407407	13164	2851	2882	31	AGAAAGCGTTCGTGATGTAGCAACAGTGATTT	60.54375	22	10	8	18	21
2242	2805	2831	26	AACCTGAGTCACCTGCTACACGCTGCG	64.29259259	13164	2851	2882	31	AGAAAGCGTTCGTGATGTAGCAACAGTGATTT	60.54375	22	10	8	18	20
4215	28417	28443	26	CTCCAAAGGCAATAGTGCGACCACCCT	62.77407407	14543	28465	28496	31	CAGATTCATTATGGTATTCGGCAAGACTATGC	60.54375	22	1	17	18	22
2238	2801	2827	26	GCAAAACCTGAGTCACCTGCTACACGC	62.77407407	13160	2847	2878	31	AATAAGAAAGCGTTCGTGATGTAGCAACAGTG	60.54375	22	15	4	19	20
2238	2801	2827	26	GCAAAACCTGAGTCACCTGCTACACGC	62.77407407	13161	2848	2879	31	ATAAGAAAGCGTTCGTGATGTAGCAACAGTGA	60.54375	22	15	4	19	21
2239	2802	2828	26	CAAAACCTGAGTCACCTGCTACACGCT	61.25555556	13160	2847	2878	31	AATAAGAAAGCGTTCGTGATGTAGCAACAGTG	60.54375	22	15	4	19	19
2240	2803	2829	26	AAAACCTGAGTCACCTGCTACACGCTG	61.25555556	13155	2842	2873	31	TTTGTAATAAGAAAGCGTTCGTGATGTAGCAA	57.98125	22	12	7	19	13
4220	28427	28453	26	AATAGTGCGACCACCCTTACGAAGAAT	58.21851852	14543	28465	28496	31	CAGATTCATTATGGTATTCGGCAAGACTATGC	60.54375	22	2	17	19	12
2471	4551	4577	26	ACTGGCTCAGAGTCGTCTTCATCAAAT	58.21851852	13328	4598	4629	31	ACAACAGCCCTTGAGACAACTACAGCAACTGG	64.3875	22	6	14	20	21
2471	4551	4577	26	ACTGGCTCAGAGTCGTCTTCATCAAAT	58.21851852	13329	4599	4630	31	CAACAGCCCTTGAGACAACTACAGCAACTGGT	64.3875	22	6	14	20	22
4124	27784	27810	26	TGCCAAAGATGTTAGTTAGCCACTGCG	59.73703704	14479	27812	27843	31	AGTCAACTGAACAACACCACCTGTAATGTAGG	61.825	22	6	14	20	2
4221	28428	28454	26	ATAGTGCGACCACCCTTACGAAGAATG	59.73703704	14543	28465	28496	31	CAGATTCATTATGGTATTCGGCAAGACTATGC	60.54375	22	3	17	20	11
2246	2809	2835	26	TGAGTCACCTGCTACACGCTGCGAAGC	64.29259259	13154	2841	2872	31	ATTTGTAATAAGAAAGCGTTCGTGATGTAGCA	57.98125	22	6	15	21	6
4123	27783	27809	26	GTGCCAAAGATGTTAGTTAGCCACTGC	59.73703704	14479	27812	27843	31	AGTCAACTGAACAACACCACCTGTAATGTAGG	61.825	22	7	14	21	3
4123	27783	27809	26	GTGCCAAAGATGTTAGTTAGCCACTGC	59.73703704	14480	27813	27844	31	GTCAACTGAACAACACCACCTGTAATGTAGGC	63.10625	22	7	14	21	4
4220	28427	28453	26	AATAGTGCGACCACCCTTACGAAGAAT	58.21851852	14542	28464	28495	31	CCAGATTCATTATGGTATTCGGCAAGACTATG	60.54375	22	2	19	21	11
4224	28438	28464	26	CACCCTTACGAAGAATGGTTTTCAAGC	58.21851852	14547	28469	28500	31	TTCATTATGGTATTCGGCAAGACTATGCTCAG	60.54375	22	20	1	21	5
2049	1204	1230	26	TTGGTGTATTCAAGGCTCCCTCAGTTG	59.73703704	13046	1239	1270	31	ATGATGCCGTCTTTGTTAGCACCATAGGGAAG	63.10625	22	10	12	22	9
2238	2801	2827	26	GCAAAACCTGAGTCACCTGCTACACGC	62.77407407	13163	2850	2881	31	AAGAAAGCGTTCGTGATGTAGCAACAGTGATT	60.54375	22	15	7	22	23
4122	27780	27806	26	ACAGTGCCAAAGATGTTAGTTAGCCAC	58.21851852	14474	27807	27838	31	TGCGAAGTCAACTGAACAACACCACCTGTAAT	61.825	22	8	14	22	1
4218	28425	28451	26	GCAATAGTGCGACCACCCTTACGAAGA	61.25555556	14541	28463	28494	31	GCCAGATTCATTATGGTATTCGGCAAGACTAT	60.54375	22	2	20	22	12
4219	28426	28452	26	CAATAGTGCGACCACCCTTACGAAGAA	59.73703704	14541	28463	28494	31	GCCAGATTCATTATGGTATTCGGCAAGACTAT	60.54375	22	2	20	22	11
4222	28429	28455	26	TAGTGCGACCACCCTTACGAAGAATGG	61.25555556	14542	28464	28495	31	CCAGATTCATTATGGTATTCGGCAAGACTATG	60.54375	22	3	19	22	9
2246	2809	2835	26	TGAGTCACCTGCTACACGCTGCGAAGC	64.29259259	13165	2853	2884	31	AAAGCGTTCGTGATGTAGCAACAGTGATTTCT	60.54375	22	6	17	23	18
3641	20992	21018	26	GCAAAAAGTCACCATTAGTTGTGCGTA	56.7	14101	21028	21059	31	CAGGCAAACCAGGCACGACAAAACCCACTTCT	65.66875	22	19	4	23	10
3642	20993	21019	26	CAAAAAGTCACCATTAGTTGTGCGTAA	55.18148148	14102	21029	21060	31	AGGCAAACCAGGCACGACAAAACCCACTTCTC	65.66875	22	17	6	23	10
4225	28439	28465	26	ACCCTTACGAAGAATGGTTTTCAAGCC	58.21851852	14547	28469	28500	31	TTCATTATGGTATTCGGCAAGACTATGCTCAG	60.54375	22	22	1	23	4
2050	1205	1231	26	TGGTGTATTCAAGGCTCCCTCAGTTGC	61.25555556	13046	1239	1270	31	ATGATGCCGTCTTTGTTAGCACCATAGGGAAG	63.10625	22	12	12	24	8
2243	2806	2832	26	ACCTGAGTCACCTGCTACACGCTGCGA	64.29259259	13154	2841	2872	31	ATTTGTAATAAGAAAGCGTTCGTGATGTAGCA	57.98125	22	9	15	24	9
2244	2807	2833	26	CCTGAGTCACCTGCTACACGCTGCGAA	64.29259259	13165	2853	2884	31	AAAGCGTTCGTGATGTAGCAACAGTGATTTCT	60.54375	22	7	17	24	20
2245	2808	2834	26	CTGAGTCACCTGCTACACGCTGCGAAG	64.29259259	13165	2853	2884	31	AAAGCGTTCGTGATGTAGCAACAGTGATTTCT	60.54375	22	7	17	24	19
4216	28423	28449	26	AGGCAATAGTGCGACCACCCTTACGAA	61.25555556	14540	28462	28493	31	AGCCAGATTCATTATGGTATTCGGCAAGACTA	60.54375	22	2	22	24	13
4219	28426	28452	26	CAATAGTGCGACCACCCTTACGAAGAA	59.73703704	14540	28462	28493	31	AGCCAGATTCATTATGGTATTCGGCAAGACTA	60.54375	22	2	22	24	10
2047	1202	1228	26	TTTTGGTGTATTCAAGGCTCCCTCAGT	58.21851852	13048	1241	1272	31	GATGCCGTCTTTGTTAGCACCATAGGGAAGTC	64.3875	22	12	13	25	13
2048	1203	1229	26	TTTGGTGTATTCAAGGCTCCCTCAGTT	58.21851852	13048	1241	1272	31	GATGCCGTCTTTGTTAGCACCATAGGGAAGTC	64.3875	22	12	13	25	12
2050	1205	1231	26	TGGTGTATTCAAGGCTCCCTCAGTTGC	61.25555556	13048	1241	1272	31	GATGCCGTCTTTGTTAGCACCATAGGGAAGTC	64.3875	22	12	13	25	10
2242	2805	2831	26	AACCTGAGTCACCTGCTACACGCTGCG	64.29259259	13154	2841	2872	31	ATTTGTAATAAGAAAGCGTTCGTGATGTAGCA	57.98125	22	10	15	25	10
3234	15753	15779	26	ATAAGAATCTACAACAGGAACTCCACT	55.18148148	13810	15781	15812	31	CCTGGCGTGGTTTGTATGAAATCACCGAAATC	63.10625	22	20	5	25	2
3641	20992	21018	26	GCAAAAAGTCACCATTAGTTGTGCGTA	56.7	14102	21029	21060	31	AGGCAAACCAGGCACGACAAAACCCACTTCTC	65.66875	22	19	6	25	11
4224	28438	28464	26	CACCCTTACGAAGAATGGTTTTCAAGC	58.21851852	14553	28475	28506	31	ATGGTATTCGGCAAGACTATGCTCAGGTCCTA	63.10625	22	20	5	25	11
4225	28439	28465	26	ACCCTTACGAAGAATGGTTTTCAAGCC	58.21851852	14546	28468	28499	31	ATTCATTATGGTATTCGGCAAGACTATGCTCA	59.2625	22	22	3	25	3
2047	1202	1228	26	TTTTGGTGTATTCAAGGCTCCCTCAGT	58.21851852	13047	1240	1271	31	TGATGCCGTCTTTGTTAGCACCATAGGGAAGT	63.10625	22	12	14	26	12
2048	1203	1229	26	TTTGGTGTATTCAAGGCTCCCTCAGTT	58.21851852	13047	1240	1271	31	TGATGCCGTCTTTGTTAGCACCATAGGGAAGT	63.10625	22	12	14	26	11
2243	2806	2832	26	ACCTGAGTCACCTGCTACACGCTGCGA	64.29259259	13165	2853	2884	31	AAAGCGTTCGTGATGTAGCAACAGTGATTTCT	60.54375	22	9	17	26	21
2246	2809	2835	26	TGAGTCACCTGCTACACGCTGCGAAGC	64.29259259	13166	2854	2885	31	AAGCGTTCGTGATGTAGCAACAGTGATTTCTT	60.54375	22	6	20	26	19
3642	20993	21019	26	CAAAAAGTCACCATTAGTTGTGCGTAA	55.18148148	14100	21027	21058	31	CCAGGCAAACCAGGCACGACAAAACCCACTTC	66.95	22	17	9	26	8
2241	2804	2830	26	AAACCTGAGTCACCTGCTACACGCTGC	62.77407407	13165	2853	2884	31	AAAGCGTTCGTGATGTAGCAACAGTGATTTCT	60.54375	22	10	17	27	23
2244	2807	2833	26	CCTGAGTCACCTGCTACACGCTGCGAA	64.29259259	13166	2854	2885	31	AAGCGTTCGTGATGTAGCAACAGTGATTTCTT	60.54375	22	7	20	27	21
2245	2808	2834	26	CTGAGTCACCTGCTACACGCTGCGAAG	64.29259259	13166	2854	2885	31	AAGCGTTCGTGATGTAGCAACAGTGATTTCTT	60.54375	22	7	20	27	20
2286	2883	2909	26	CTTTAGGCAGGTCCTTGATGTCACAGC	61.25555556	13198	2918	2949	31	TGGTGTCCAGCAATACGAAGATGTCCACGAAG	64.3875	22	23	4	27	9
2286	2883	2909	26	CTTTAGGCAGGTCCTTGATGTCACAGC	61.25555556	13201	2921	2952	31	TGTCCAGCAATACGAAGATGTCCACGAAGGAT	63.10625	22	23	4	27	12
3494	19521	19547	26	TGTCCTGGTTGAATGCGAACAAACTTA	56.7	14000	19549	19580	31	ACTTAGGTGTCTTAGGATTGGCTGTATCAACC	61.825	22	4	23	27	2
4218	28425	28451	26	GCAATAGTGCGACCACCCTTACGAAGA	61.25555556	14538	28460	28491	31	CAAGCCAGATTCATTATGGTATTCGGCAAGAC	61.825	22	2	25	27	9
4219	28426	28452	26	CAATAGTGCGACCACCCTTACGAAGAA	59.73703704	14537	28459	28490	31	TCAAGCCAGATTCATTATGGTATTCGGCAAGA	60.54375	22	2	25	27	7
4220	28427	28453	26	AATAGTGCGACCACCCTTACGAAGAAT	58.21851852	14538	28460	28491	31	CAAGCCAGATTCATTATGGTATTCGGCAAGAC	61.825	22	2	25	27	7
4226	28440	28466	26	CCCTTACGAAGAATGGTTTTCAAGCCA	58.21851852	14548	28470	28501	31	TCATTATGGTATTCGGCAAGACTATGCTCAGG	61.825	22	25	2	27	4
2255	2852	2878	26	GAAAGCGTTCGTGATGTAGCAACAGTG	59.73703704	13193	2883	2914	31	CTTTAGGCAGGTCCTTGATGTCACAGCGTCCT	65.66875	22	4	24	28	5
2256	2853	2879	26	AAAGCGTTCGTGATGTAGCAACAGTGA	58.21851852	13193	2883	2914	31	CTTTAGGCAGGTCCTTGATGTCACAGCGTCCT	65.66875	22	4	24	28	4
2281	2878	2904	26	GATTTCTTTAGGCAGGTCCTTGATGTC	58.21851852	13194	2914	2945	31	TAGATGGTGTCCAGCAATACGAAGATGTCCAC	63.10625	22	21	7	28	10
3492	19519	19545	26	TCTGTCCTGGTTGAATGCGAACAAACT	58.21851852	13999	19548	19579	31	TACTTAGGTGTCTTAGGATTGGCTGTATCAAC	60.54375	22	5	23	28	3
3492	19519	19545	26	TCTGTCCTGGTTGAATGCGAACAAACT	58.21851852	14000	19549	19580	31	ACTTAGGTGTCTTAGGATTGGCTGTATCAACC	61.825	22	5	23	28	4
3641	20992	21018	26	GCAAAAAGTCACCATTAGTTGTGCGTA	56.7	14100	21027	21058	31	CCAGGCAAACCAGGCACGACAAAACCCACTTC	66.95	22	19	9	28	9
4220	28427	28453	26	AATAGTGCGACCACCCTTACGAAGAAT	58.21851852	14536	28458	28489	31	TTCAAGCCAGATTCATTATGGTATTCGGCAAG	60.54375	22	2	26	28	5
4223	28437	28463	26	CCACCCTTACGAAGAATGGTTTTCAAG	58.21851852	14557	28479	28510	31	TATTCGGCAAGACTATGCTCAGGTCCTACTTC	63.10625	22	18	10	28	16
4225	28439	28465	26	ACCCTTACGAAGAATGGTTTTCAAGCC	58.21851852	14555	28477	28508	31	GGTATTCGGCAAGACTATGCTCAGGTCCTACT	64.3875	22	22	6	28	12
2433	4312	4338	26	TTTTTGAGGGTTATGATTTTGGAAGCG	55.18148148	13313	4362	4393	31	AACGCCAACAATAAGCCATCCGAAAGGGAGTG	64.3875	22	23	6	29	24
2239	2802	2828	26	CAAAACCTGAGTCACCTGCTACACGCT	61.25555556	13154	2841	2872	31	ATTTGTAATAAGAAAGCGTTCGTGATGTAGCA	57.98125	22	15	15	30	13
2282	2879	2905	26	ATTTCTTTAGGCAGGTCCTTGATGTCA	56.7	13195	2915	2946	31	AGATGGTGTCCAGCAATACGAAGATGTCCACG	64.3875	22	23	7	30	10
4224	28438	28464	26	CACCCTTACGAAGAATGGTTTTCAAGC	58.21851852	14557	28479	28510	31	TATTCGGCAAGACTATGCTCAGGTCCTACTTC	63.10625	22	20	10	30	15
2167	1970	1996	26	GCTACAGTTGTGATGATTCCTAAGAAA	55.18148148	13124	2009	2040	31	ATGTTCGTTTAGGCGTGACAAGTTTCATTATG	59.2625	22	24	7	31	13
2251	2848	2874	26	ATAAGAAAGCGTTCGTGATGTAGCAAC	56.7	13188	2878	2909	31	GATTTCTTTAGGCAGGTCCTTGATGTCACAGC	63.10625	22	0	31	31	4
2047	1202	1228	26	TTTTGGTGTATTCAAGGCTCCCTCAGT	58.21851852	13050	1243	1274	31	TGCCGTCTTTGTTAGCACCATAGGGAAGTCCA	64.3875	22	12	20	32	15
2049	1204	1230	26	TTGGTGTATTCAAGGCTCCCTCAGTTG	59.73703704	13051	1244	1275	31	GCCGTCTTTGTTAGCACCATAGGGAAGTCCAG	65.66875	22	10	22	32	14
2050	1205	1231	26	TGGTGTATTCAAGGCTCCCTCAGTTGC	61.25555556	13050	1243	1274	31	TGCCGTCTTTGTTAGCACCATAGGGAAGTCCA	64.3875	22	12	20	32	12
3238	15757	15783	26	GAATCTACAACAGGAACTCCACTACCT	58.21851852	13812	15797	15828	31	TGAAATCACCGAAATCATACCAGTTACCATTG	59.2625	22	14	18	32	14
3238	15757	15783	26	GAATCTACAACAGGAACTCCACTACCT	58.21851852	13813	15798	15829	31	GAAATCACCGAAATCATACCAGTTACCATTGA	59.2625	22	14	18	32	15
3905	25701	25727	26	AGCATTTCAGTAGTGCCACCAGCCTTT	59.73703704	14308	25751	25782	31	TAAAACACCCTCTTGAACAACATCACCCACTA	60.54375	22	19	13	32	24
4219	28426	28452	26	CAATAGTGCGACCACCCTTACGAAGAA	59.73703704	14535	28457	28488	31	TTTCAAGCCAGATTCATTATGGTATTCGGCAA	59.2625	22	2	30	32	5
4220	28427	28453	26	AATAGTGCGACCACCCTTACGAAGAAT	58.21851852	14535	28457	28488	31	TTTCAAGCCAGATTCATTATGGTATTCGGCAA	59.2625	22	2	30	32	4
3906	25702	25728	26	GCATTTCAGTAGTGCCACCAGCCTTTT	59.73703704	14309	25752	25783	31	AAAACACCCTCTTGAACAACATCACCCACTAT	60.54375	22	19	14	33	24
4221	28428	28454	26	ATAGTGCGACCACCCTTACGAAGAATG	59.73703704	14535	28457	28488	31	TTTCAAGCCAGATTCATTATGGTATTCGGCAA	59.2625	22	3	30	33	3
4228	28442	28468	26	CTTACGAAGAATGGTTTTCAAGCCAGA	56.7	14553	28475	28506	31	ATGGTATTCGGCAAGACTATGCTCAGGTCCTA	63.10625	22	28	5	33	7
2048	1203	1229	26	TTTGGTGTATTCAAGGCTCCCTCAGTT	58.21851852	13051	1244	1275	31	GCCGTCTTTGTTAGCACCATAGGGAAGTCCAG	65.66875	22	12	22	34	15
2048	1203	1229	26	TTTGGTGTATTCAAGGCTCCCTCAGTT	58.21851852	13052	1245	1276	31	CCGTCTTTGTTAGCACCATAGGGAAGTCCAGC	65.66875	22	12	22	34	16
3237	15756	15782	26	AGAATCTACAACAGGAACTCCACTACC	58.21851852	13812	15797	15828	31	TGAAATCACCGAAATCATACCAGTTACCATTG	59.2625	22	16	18	34	15
2246	2809	2835	26	TGAGTCACCTGCTACACGCTGCGAAGC	64.29259259	13167	2855	2886	31	AGCGTTCGTGATGTAGCAACAGTGATTTCTTT	60.54375	22	6	29	35	20
3235	15754	15780	26	TAAGAATCTACAACAGGAACTCCACTA	55.18148148	13815	15800	15831	31	AATCACCGAAATCATACCAGTTACCATTGAGA	59.2625	22	17	18	35	20
3236	15755	15781	26	AAGAATCTACAACAGGAACTCCACTAC	56.7	13815	15800	15831	31	AATCACCGAAATCATACCAGTTACCATTGAGA	59.2625	22	17	18	35	19
3912	25708	25734	26	CAGTAGTGCCACCAGCCTTTTTAGTAG	59.73703704	14309	25752	25783	31	AAAACACCCTCTTGAACAACATCACCCACTAT	60.54375	22	21	14	35	18
4121	27754	27780	26	CAAGGACGGGTTTGAGTTTTTCATAAA	55.18148148	14464	27787	27818	31	CAAAGATGTTAGTTAGCCACTGCGAAGTCAAC	61.825	22	33	2	35	7
4226	28440	28466	26	CCCTTACGAAGAATGGTTTTCAAGCCA	58.21851852	14557	28479	28510	31	TATTCGGCAAGACTATGCTCAGGTCCTACTTC	63.10625	22	25	10	35	13
2087	1476	1502	26	CAAGACGCAGTATTATTGGGTAAACCT	56.7	13063	1526	1557	31	CGCCCCACTGCGTTCTCCATTCTGGTTACTGC	68.23125	22	8	28	36	24
2245	2808	2834	26	CTGAGTCACCTGCTACACGCTGCGAAG	64.29259259	13167	2855	2886	31	AGCGTTCGTGATGTAGCAACAGTGATTTCTTT	60.54375	22	7	29	36	21
4224	28438	28464	26	CACCCTTACGAAGAATGGTTTTCAAGC	58.21851852	14558	28480	28511	31	ATTCGGCAAGACTATGCTCAGGTCCTACTTCT	63.10625	22	20	16	36	16
2041	1166	1192	26	AGCATTGTTAGCAGGATTGCGGGTGCC	62.77407407	13045	1200	1231	31	TCTTTTGGTGTATTCAAGGCTCCCTCAGTTGC	63.10625	22	11	26	37	8
3237	15756	15782	26	AGAATCTACAACAGGAACTCCACTACC	58.21851852	13816	15801	15832	31	ATCACCGAAATCATACCAGTTACCATTGAGAT	59.2625	22	16	21	37	19
3911	25707	25733	26	TCAGTAGTGCCACCAGCCTTTTTAGTA	58.21851852	14309	25752	25783	31	AAAACACCCTCTTGAACAACATCACCCACTAT	60.54375	22	23	14	37	19
4120	27741	27767	26	TCTTCAAGCCAATCAAGGACGGGTTTG	59.73703704	14461	27784	27815	31	TGCCAAAGATGTTAGTTAGCCACTGCGAAGTC	63.10625	22	31	6	37	17
2087	1476	1502	26	CAAGACGCAGTATTATTGGGTAAACCT	56.7	13064	1527	1558	31	GCCCCACTGCGTTCTCCATTCTGGTTACTGCC	68.23125	22	8	30	38	25
2088	1477	1503	26	AAGACGCAGTATTATTGGGTAAACCTT	55.18148148	13064	1527	1558	31	GCCCCACTGCGTTCTCCATTCTGGTTACTGCC	68.23125	22	8	30	38	24
3234	15753	15779	26	ATAAGAATCTACAACAGGAACTCCACT	55.18148148	13814	15799	15830	31	AAATCACCGAAATCATACCAGTTACCATTGAG	59.2625	22	20	18	38	20
4225	28439	28465	26	ACCCTTACGAAGAATGGTTTTCAAGCC	58.21851852	14558	28480	28511	31	ATTCGGCAAGACTATGCTCAGGTCCTACTTCT	63.10625	22	22	16	38	15
2276	2873	2899	26	ACAGTGATTTCTTTAGGCAGGTCCTTG	58.21851852	13200	2920	2951	31	GTGTCCAGCAATACGAAGATGTCCACGAAGGA	64.3875	22	35	4	39	21
3961	26650	26676	26	TGTCCTCACTGCCGTCTTGTTGACCAA	61.25555556	14353	26685	26716	31	TGACTATCATCATCTAACCAATCTTCTTCTTG	57.98125	22	15	24	39	9
4119	27740	27766	26	CTCTTCAAGCCAATCAAGGACGGGTTT	59.73703704	14461	27784	27815	31	TGCCAAAGATGTTAGTTAGCCACTGCGAAGTC	63.10625	22	33	6	39	18
4121	27754	27780	26	CAAGGACGGGTTTGAGTTTTTCATAAA	55.18148148	14462	27785	27816	31	GCCAAAGATGTTAGTTAGCCACTGCGAAGTCA	63.10625	22	33	6	39	5
2253	2850	2876	26	AAGAAAGCGTTCGTGATGTAGCAACAG	58.21851852	13187	2877	2908	31	TGATTTCTTTAGGCAGGTCCTTGATGTCACAG	61.825	22	0	40	40	1
4119	27740	27766	26	CTCTTCAAGCCAATCAAGGACGGGTTT	59.73703704	14460	27783	27814	31	GTGCCAAAGATGTTAGTTAGCCACTGCGAAGT	63.10625	22	33	7	40	17
4121	27754	27780	26	CAAGGACGGGTTTGAGTTTTTCATAAA	55.18148148	14465	27798	27829	31	GTTAGCCACTGCGAAGTCAACTGAACAACACC	64.3875	22	33	7	40	18
4114	27735	27761	26	AACTTCTCTTCAAGCCAATCAAGGACG	58.21851852	14461	27784	27815	31	TGCCAAAGATGTTAGTTAGCCACTGCGAAGTC	63.10625	22	35	6	41	23
4208	28394	28420	26	ACCAACATAAGAGAACACACAGCCTCC	59.73703704	14525	28423	28454	31	AGGCAATAGTGCGACCACCCTTACGAAGAATG	64.3875	22	38	3	41	3
4208	28394	28420	26	ACCAACATAAGAGAACACACAGCCTCC	59.73703704	14526	28424	28455	31	GGCAATAGTGCGACCACCCTTACGAAGAATGG	65.66875	22	38	3	41	4
2088	1477	1503	26	AAGACGCAGTATTATTGGGTAAACCTT	55.18148148	13065	1528	1559	31	CCCCACTGCGTTCTCCATTCTGGTTACTGCCA	66.95	22	8	34	42	25
2244	2807	2833	26	CCTGAGTCACCTGCTACACGCTGCGAA	64.29259259	13168	2856	2887	31	GCGTTCGTGATGTAGCAACAGTGATTTCTTTA	60.54375	22	7	35	42	23
2246	2809	2835	26	TGAGTCACCTGCTACACGCTGCGAAGC	64.29259259	13169	2857	2888	31	CGTTCGTGATGTAGCAACAGTGATTTCTTTAG	60.54375	22	6	36	42	22
3233	15752	15778	26	AATAAGAATCTACAACAGGAACTCCAC	55.18148148	13814	15799	15830	31	AAATCACCGAAATCATACCAGTTACCATTGAG	59.2625	22	24	18	42	21
4121	27754	27780	26	CAAGGACGGGTTTGAGTTTTTCATAAA	55.18148148	14466	27799	27830	31	TTAGCCACTGCGAAGTCAACTGAACAACACCA	63.10625	22	33	9	42	19
4219	28426	28452	26	CAATAGTGCGACCACCCTTACGAAGAA	59.73703704	14534	28456	28487	31	TTTTCAAGCCAGATTCATTATGGTATTCGGCA	59.2625	22	2	40	42	4
4220	28427	28453	26	AATAGTGCGACCACCCTTACGAAGAAT	58.21851852	14534	28456	28487	31	TTTTCAAGCCAGATTCATTATGGTATTCGGCA	59.2625	22	2	40	42	3
2044	1199	1225	26	ATCTTTTGGTGTATTCAAGGCTCCCTC	58.21851852	13052	1245	1276	31	CCGTCTTTGTTAGCACCATAGGGAAGTCCAGC	65.66875	22	21	22	43	20
2045	1200	1226	26	TCTTTTGGTGTATTCAAGGCTCCCTCA	58.21851852	13052	1245	1276	31	CCGTCTTTGTTAGCACCATAGGGAAGTCCAGC	65.66875	22	21	22	43	19
2245	2808	2834	26	CTGAGTCACCTGCTACACGCTGCGAAG	64.29259259	13169	2857	2888	31	CGTTCGTGATGTAGCAACAGTGATTTCTTTAG	60.54375	22	7	36	43	23
2246	2809	2835	26	TGAGTCACCTGCTACACGCTGCGAAGC	64.29259259	13170	2858	2889	31	GTTCGTGATGTAGCAACAGTGATTTCTTTAGG	60.54375	22	6	37	43	23
4113	27734	27760	26	AAACTTCTCTTCAAGCCAATCAAGGAC	56.7	14460	27783	27814	31	GTGCCAAAGATGTTAGTTAGCCACTGCGAAGT	63.10625	22	36	7	43	23
4121	27754	27780	26	CAAGGACGGGTTTGAGTTTTTCATAAA	55.18148148	14467	27800	27831	31	TAGCCACTGCGAAGTCAACTGAACAACACCAC	64.3875	22	33	10	43	20
4121	27754	27780	26	CAAGGACGGGTTTGAGTTTTTCATAAA	55.18148148	14468	27801	27832	31	AGCCACTGCGAAGTCAACTGAACAACACCACC	65.66875	22	33	10	43	21
4121	27754	27780	26	CAAGGACGGGTTTGAGTTTTTCATAAA	55.18148148	14471	27804	27835	31	CACTGCGAAGTCAACTGAACAACACCACCTGT	64.3875	22	33	10	43	24
4221	28428	28454	26	ATAGTGCGACCACCCTTACGAAGAATG	59.73703704	14534	28456	28487	31	TTTTCAAGCCAGATTCATTATGGTATTCGGCA	59.2625	22	3	40	43	2
2244	2807	2833	26	CCTGAGTCACCTGCTACACGCTGCGAA	64.29259259	13170	2858	2889	31	GTTCGTGATGTAGCAACAGTGATTTCTTTAGG	60.54375	22	7	37	44	25
2245	2808	2834	26	CTGAGTCACCTGCTACACGCTGCGAAG	64.29259259	13170	2858	2889	31	GTTCGTGATGTAGCAACAGTGATTTCTTTAGG	60.54375	22	7	37	44	24
2249	2846	2872	26	TAATAAGAAAGCGTTCGTGATGTAGCA	55.18148148	13185	2873	2904	31	ACAGTGATTTCTTTAGGCAGGTCCTTGATGTC	61.825	22	0	44	44	1
2250	2847	2873	26	AATAAGAAAGCGTTCGTGATGTAGCAA	55.18148148	13186	2874	2905	31	CAGTGATTTCTTTAGGCAGGTCCTTGATGTCA	61.825	22	0	44	44	1
2266	2863	2889	26	TGATGTAGCAACAGTGATTTCTTTAGG	55.18148148	13194	2914	2945	31	TAGATGGTGTCCAGCAATACGAAGATGTCCAC	63.10625	22	37	7	44	25
2268	2865	2891	26	ATGTAGCAACAGTGATTTCTTTAGGCA	55.18148148	13196	2916	2947	31	GATGGTGTCCAGCAATACGAAGATGTCCACGA	64.3875	22	39	5	44	25
3485	19512	19538	26	GAAAAAGTCTGTCCTGGTTGAATGCGA	58.21851852	14000	19549	19580	31	ACTTAGGTGTCTTAGGATTGGCTGTATCAACC	61.825	22	21	23	44	11
2242	2805	2831	26	AACCTGAGTCACCTGCTACACGCTGCG	64.29259259	13168	2856	2887	31	GCGTTCGTGATGTAGCAACAGTGATTTCTTTA	60.54375	22	10	35	45	25
2243	2806	2832	26	ACCTGAGTCACCTGCTACACGCTGCGA	64.29259259	13169	2857	2888	31	CGTTCGTGATGTAGCAACAGTGATTTCTTTAG	60.54375	22	9	36	45	25
2248	2845	2871	26	GTAATAAGAAAGCGTTCGTGATGTAGC	56.7	13186	2874	2905	31	CAGTGATTTCTTTAGGCAGGTCCTTGATGTCA	61.825	22	1	44	45	3
2267	2864	2890	26	GATGTAGCAACAGTGATTTCTTTAGGC	56.7	13195	2915	2946	31	AGATGGTGTCCAGCAATACGAAGATGTCCACG	64.3875	22	38	7	45	25
3676	21511	21537	26	CAATGTTGTGACTTTTTGCTACCTGCG	58.21851852	14123	21556	21587	31	TACAGTCAATACAAGCACCAAGGTCACGGGGT	64.3875	22	28	17	45	19
4209	28395	28421	26	CCAACATAAGAGAACACACAGCCTCCA	59.73703704	14525	28423	28454	31	AGGCAATAGTGCGACCACCCTTACGAAGAATG	64.3875	22	42	3	45	2
4209	28395	28421	26	CCAACATAAGAGAACACACAGCCTCCA	59.73703704	14526	28424	28455	31	GGCAATAGTGCGACCACCCTTACGAAGAATGG	65.66875	22	42	3	45	3
2247	2844	2870	26	TGTAATAAGAAAGCGTTCGTGATGTAG	55.18148148	13185	2873	2904	31	ACAGTGATTTCTTTAGGCAGGTCCTTGATGTC	61.825	22	2	44	46	3
2247	2844	2870	26	TGTAATAAGAAAGCGTTCGTGATGTAG	55.18148148	13186	2874	2905	31	CAGTGATTTCTTTAGGCAGGTCCTTGATGTCA	61.825	22	2	44	46	4
3676	21511	21537	26	CAATGTTGTGACTTTTTGCTACCTGCG	58.21851852	14121	21554	21585	31	ACTACAGTCAATACAAGCACCAAGGTCACGGG	64.3875	22	28	19	47	17
4215	28417	28443	26	CTCCAAAGGCAATAGTGCGACCACCCT	62.77407407	14533	28455	28486	31	GTTTTCAAGCCAGATTCATTATGGTATTCGGC	60.54375	22	1	46	47	12
2245	2808	2834	26	CTGAGTCACCTGCTACACGCTGCGAAG	64.29259259	13171	2859	2890	31	TTCGTGATGTAGCAACAGTGATTTCTTTAGGC	60.54375	22	7	41	48	25
3676	21511	21537	26	CAATGTTGTGACTTTTTGCTACCTGCG	58.21851852	14120	21553	21584	31	CACTACAGTCAATACAAGCACCAAGGTCACGG	64.3875	22	28	20	48	16
3960	26649	26675	26	TTGTCCTCACTGCCGTCTTGTTGACCA	61.25555556	14344	26676	26707	31	ACAGTTTGTTGACTATCATCATCTAACCAATC	57.98125	22	15	33	48	1
3961	26650	26676	26	TGTCCTCACTGCCGTCTTGTTGACCAA	61.25555556	14345	26677	26708	31	CAGTTTGTTGACTATCATCATCTAACCAATCT	57.98125	22	15	33	48	1
4219	28426	28452	26	CAATAGTGCGACCACCCTTACGAAGAA	59.73703704	14533	28455	28486	31	GTTTTCAAGCCAGATTCATTATGGTATTCGGC	60.54375	22	2	46	48	3
4220	28427	28453	26	AATAGTGCGACCACCCTTACGAAGAAT	58.21851852	14533	28455	28486	31	GTTTTCAAGCCAGATTCATTATGGTATTCGGC	60.54375	22	2	46	48	2
2414	4218	4244	26	AGCAACGAGCAAAAGGTGTGAGTAAAC	58.21851852	13301	4269	4300	31	GCAAACAAAGTGAACACCCTTGGAGAGTGCTA	63.10625	22	15	34	49	25
4210	28396	28422	26	CAACATAAGAGAACACACAGCCTCCAA	58.21851852	14525	28423	28454	31	AGGCAATAGTGCGACCACCCTTACGAAGAATG	64.3875	22	46	3	49	1
4210	28396	28422	26	CAACATAAGAGAACACACAGCCTCCAA	58.21851852	14526	28424	28455	31	GGCAATAGTGCGACCACCCTTACGAAGAATGG	65.66875	22	46	3	49	2
4278	28677	28703	26	ATGAGAGTTGAAAGGCACATTTGGTTG	56.7	14569	28705	28736	31	ATTCATTTGGTGACGCAACTGGATAGACAGAT	60.54375	22	40	9	49	2
2415	4219	4245	26	GCAACGAGCAAAAGGTGTGAGTAAACT	58.21851852	13301	4269	4300	31	GCAAACAAAGTGAACACCCTTGGAGAGTGCTA	63.10625	22	16	34	50	24
2520	5054	5080	26	AACAAAGACACCTTCACGAGGAAAGTG	58.21851852	13357	5098	5129	31	AAATGGCAGGAGCAGTTGTGAAGTTCTTTTCT	60.54375	22	7	43	50	18
2647	6574	6600	26	ATGGTGTAATGTCAAGAATCTCAAGTG	55.18148148	13430	6617	6648	31	AGCATCAGTAGTGTCAGCAATGTCTCTGCCAA	63.10625	22	20	30	50	17
4215	28417	28443	26	CTCCAAAGGCAATAGTGCGACCACCCT	62.77407407	14531	28453	28484	31	TGGTTTTCAAGCCAGATTCATTATGGTATTCG	59.2625	22	1	49	50	10
4217	28424	28450	26	GGCAATAGTGCGACCACCCTTACGAAG	62.77407407	14532	28454	28485	31	GGTTTTCAAGCCAGATTCATTATGGTATTCGG	60.54375	22	2	48	50	4
4219	28426	28452	26	CAATAGTGCGACCACCCTTACGAAGAA	59.73703704	14532	28454	28485	31	GGTTTTCAAGCCAGATTCATTATGGTATTCGG	60.54375	22	2	48	50	2
4220	28427	28453	26	AATAGTGCGACCACCCTTACGAAGAAT	58.21851852	14532	28454	28485	31	GGTTTTCAAGCCAGATTCATTATGGTATTCGG	60.54375	22	2	48	50	1
2272	2869	2895	26	AGCAACAGTGATTTCTTTAGGCAGGTC	58.21851852	13199	2919	2950	31	GGTGTCCAGCAATACGAAGATGTCCACGAAGG	65.66875	22	49	2	51	24
4219	28426	28452	26	CAATAGTGCGACCACCCTTACGAAGAA	59.73703704	14531	28453	28484	31	TGGTTTTCAAGCCAGATTCATTATGGTATTCG	59.2625	22	2	49	51	1
2247	2844	2870	26	TGTAATAAGAAAGCGTTCGTGATGTAG	55.18148148	13184	2872	2903	31	AACAGTGATTTCTTTAGGCAGGTCCTTGATGT	60.54375	22	2	50	52	2
2519	5053	5079	26	AAACAAAGACACCTTCACGAGGAAAGT	56.7	13357	5098	5129	31	AAATGGCAGGAGCAGTTGTGAAGTTCTTTTCT	60.54375	22	9	43	52	19
3958	26647	26673	26	GATTGTCCTCACTGCCGTCTTGTTGAC	61.25555556	14344	26676	26707	31	ACAGTTTGTTGACTATCATCATCTAACCAATC	57.98125	22	19	33	52	3
2272	2869	2895	26	AGCAACAGTGATTTCTTTAGGCAGGTC	58.21851852	13200	2920	2951	31	GTGTCCAGCAATACGAAGATGTCCACGAAGGA	64.3875	22	49	4	53	25
2273	2870	2896	26	GCAACAGTGATTTCTTTAGGCAGGTCC	59.73703704	13195	2915	2946	31	AGATGGTGTCCAGCAATACGAAGATGTCCACG	64.3875	22	46	7	53	19
2416	4220	4246	26	CAACGAGCAAAAGGTGTGAGTAAACTG	58.21851852	13301	4269	4300	31	GCAAACAAAGTGAACACCCTTGGAGAGTGCTA	63.10625	22	19	34	53	23
2518	5052	5078	26	GAAACAAAGACACCTTCACGAGGAAAG	58.21851852	13357	5098	5129	31	AAATGGCAGGAGCAGTTGTGAAGTTCTTTTCT	60.54375	22	10	43	53	20
2519	5053	5079	26	AAACAAAGACACCTTCACGAGGAAAGT	56.7	13356	5097	5128	31	CAAATGGCAGGAGCAGTTGTGAAGTTCTTTTC	61.825	22	9	44	53	18
2272	2869	2895	26	AGCAACAGTGATTTCTTTAGGCAGGTC	58.21851852	13196	2916	2947	31	GATGGTGTCCAGCAATACGAAGATGTCCACGA	64.3875	22	49	5	54	21
3055	13306	13332	26	ATGTAATCACCAGCATTTGTCCAGTCA	56.7	13701	13349	13380	31	TAAAGTCAGTAACATTATCGCTACCAACACAT	57.98125	22	41	13	54	17
4024	26902	26928	26	CACCAGACTCATCAAATAAGTAGTATG	55.18148148	14408	26931	26962	31	GCCATACTCCACTCATCTAAATCAATGCCCAG	63.10625	22	29	25	54	3
4203	28389	28415	26	TGGCAACCAACATAAGAGAACACACAG	58.21851852	14528	28438	28469	31	CACCCTTACGAAGAATGGTTTTCAAGCCAGAT	61.825	22	22	32	54	23
4218	28425	28451	26	GCAATAGTGCGACCACCCTTACGAAGA	61.25555556	14530	28452	28483	31	ATGGTTTTCAAGCCAGATTCATTATGGTATTC	57.98125	22	2	52	54	1
2269	2866	2892	26	TGTAGCAACAGTGATTTCTTTAGGCAG	56.7	13197	2917	2948	31	ATGGTGTCCAGCAATACGAAGATGTCCACGAA	63.10625	22	51	4	55	25
2271	2868	2894	26	TAGCAACAGTGATTTCTTTAGGCAGGT	56.7	13198	2918	2949	31	TGGTGTCCAGCAATACGAAGATGTCCACGAAG	64.3875	22	51	4	55	24
2650	6577	6603	26	GTGTAATGTCAAGAATCTCAAGTGTCT	55.18148148	13428	6615	6646	31	ACAGCATCAGTAGTGTCAGCAATGTCTCTGCC	64.3875	22	23	32	55	12
3770	22756	22782	26	AACCACTAAGACAAACACTACAAGGTA	55.18148148	14204	22803	22834	31	GCAATAGTGACATTAGTAGAGTTCAAATAGCC	59.2625	22	28	28	56	21
4230	28444	28470	26	TACGAAGAATGGTTTTCAAGCCAGATT	55.18148148	14558	28480	28511	31	ATTCGGCAAGACTATGCTCAGGTCCTACTTCT	63.10625	22	40	16	56	10
3477	19504	19530	26	CTAACACTGAAAAAGTCTGTCCTGGTT	56.7	14000	19549	19580	31	ACTTAGGTGTCTTAGGATTGGCTGTATCAACC	61.825	22	34	23	57	19
4230	28444	28470	26	TACGAAGAATGGTTTTCAAGCCAGATT	55.18148148	14559	28481	28512	31	TTCGGCAAGACTATGCTCAGGTCCTACTTCTG	64.3875	22	40	17	57	11
2017	1073	1099	26	GGAACGAGAAGAGGCTTGACTGCCGCC	65.81111111	13041	1114	1145	31	CGTAGAAGCCTTTTGGCAATGTTGTTCCTTGA	61.825	22	7	51	58	15
2271	2868	2894	26	TAGCAACAGTGATTTCTTTAGGCAGGT	56.7	13195	2915	2946	31	AGATGGTGTCCAGCAATACGAAGATGTCCACG	64.3875	22	51	7	58	21
3770	22756	22782	26	AACCACTAAGACAAACACTACAAGGTA	55.18148148	14206	22805	22836	31	AATAGTGACATTAGTAGAGTTCAAATAGCCTT	56.7	22	28	30	58	23
4107	27703	27729	26	AACCGTCTCTAAGAAACTCTACACCTT	56.7	14459	27736	27767	31	ACTTCTCTTCAAGCCAATCAAGGACGGGTTTG	63.10625	22	22	36	58	7
1997	979	1005	26	CAGCATCACCGCCATTGCCAGCCATTC	64.29259259	13025	1010	1041	31	AGGAGAAGTTCCCCTACTGCTGCCTGGAGTTG	66.95	22	10	49	59	5
2910	10231	10257	26	TGTCCATCAAAGTGTCCCTTATTTACA	55.18148148	13627	10275	10306	31	TTCTAAACTCTGAAGTCTTGTAAAAGTGTTCC	57.98125	22	17	42	59	18
4107	27703	27729	26	AACCGTCTCTAAGAAACTCTACACCTT	56.7	14458	27735	27766	31	AACTTCTCTTCAAGCCAATCAAGGACGGGTTT	61.825	22	22	37	59	6
2910	10231	10257	26	TGTCCATCAAAGTGTCCCTTATTTACA	55.18148148	13628	10276	10307	31	TCTAAACTCTGAAGTCTTGTAAAAGTGTTCCA	57.98125	22	17	43	60	19
3476	19503	19529	26	GCTAACACTGAAAAAGTCTGTCCTGGT	58.21851852	13999	19548	19579	31	TACTTAGGTGTCTTAGGATTGGCTGTATCAAC	60.54375	22	37	23	60	19
3771	22757	22783	26	ACCACTAAGACAAACACTACAAGGTAT	55.18148148	14205	22804	22835	31	CAATAGTGACATTAGTAGAGTTCAAATAGCCT	57.98125	22	30	30	60	21
3957	26646	26672	26	TGATTGTCCTCACTGCCGTCTTGTTGA	59.73703704	14352	26684	26715	31	TTGACTATCATCATCTAACCAATCTTCTTCTT	56.7	22	36	24	60	12
4107	27703	27729	26	AACCGTCTCTAAGAAACTCTACACCTT	56.7	14457	27734	27765	31	AAACTTCTCTTCAAGCCAATCAAGGACGGGTT	61.825	22	22	38	60	5
4108	27704	27730	26	ACCGTCTCTAAGAAACTCTACACCTTC	58.21851852	14458	27735	27766	31	AACTTCTCTTCAAGCCAATCAAGGACGGGTTT	61.825	22	23	37	60	5
2661	6619	6645	26	CATCAGTAGTGTCAGCAATGTCTCTGC	59.73703704	13435	6660	6691	31	GGCAGAAACTTTTTGTTAGACTCAGTAAGAAC	59.2625	22	15	46	61	15
4108	27704	27730	26	ACCGTCTCTAAGAAACTCTACACCTTC	58.21851852	14457	27734	27765	31	AAACTTCTCTTCAAGCCAATCAAGGACGGGTT	61.825	22	23	38	61	4
1991	973	999	26	CAAGAGCAGCATCACCGCCATTGCCAG	64.29259259	13025	1010	1041	31	AGGAGAAGTTCCCCTACTGCTGCCTGGAGTTG	66.95	22	13	49	62	11
1994	976	1002	26	GAGCAGCATCACCGCCATTGCCAGCCA	65.81111111	13025	1010	1041	31	AGGAGAAGTTCCCCTACTGCTGCCTGGAGTTG	66.95	22	13	49	62	8
2654	6581	6607	26	AATGTCAAGAATCTCAAGTGTCTGTGG	56.7	13428	6615	6646	31	ACAGCATCAGTAGTGTCAGCAATGTCTCTGCC	64.3875	22	30	32	62	8
2911	10232	10258	26	GTCCATCAAAGTGTCCCTTATTTACAA	55.18148148	13628	10276	10307	31	TCTAAACTCTGAAGTCTTGTAAAAGTGTTCCA	57.98125	22	19	43	62	18
4106	27702	27728	26	CAACCGTCTCTAAGAAACTCTACACCT	58.21851852	14456	27733	27764	31	TAAACTTCTCTTCAAGCCAATCAAGGACGGGT	61.825	22	18	44	62	5
4111	27707	27733	26	GTCTCTAAGAAACTCTACACCTTCCTT	56.7	14458	27735	27766	31	AACTTCTCTTCAAGCCAATCAAGGACGGGTTT	61.825	22	25	37	62	2
2903	10224	10250	26	ACCCTGTTGTCCATCAAAGTGTCCCTT	59.73703704	13626	10274	10305	31	TTTCTAAACTCTGAAGTCTTGTAAAAGTGTTC	56.7	22	14	49	63	24
3386	18130	18156	26	CATCTATGCTATTCTTGGGTGGGAGTA	58.21851852	13882	18179	18210	31	AAACTCCTGTGTAGAAACTAAGTAATCATAAA	55.41875	22	16	47	63	23
3389	18133	18159	26	CTATGCTATTCTTGGGTGGGAGTAGTC	59.73703704	13880	18177	18208	31	CTAAACTCCTGTGTAGAAACTAAGTAATCATA	56.7	22	15	48	63	18
3389	18133	18159	26	CTATGCTATTCTTGGGTGGGAGTAGTC	59.73703704	13881	18178	18209	31	TAAACTCCTGTGTAGAAACTAAGTAATCATAA	55.41875	22	15	48	63	19
3390	18134	18160	26	TATGCTATTCTTGGGTGGGAGTAGTCC	59.73703704	13880	18177	18208	31	CTAAACTCCTGTGTAGAAACTAAGTAATCATA	56.7	22	15	48	63	17
3390	18134	18160	26	TATGCTATTCTTGGGTGGGAGTAGTCC	59.73703704	13881	18178	18209	31	TAAACTCCTGTGTAGAAACTAAGTAATCATAA	55.41875	22	15	48	63	18
3788	23429	23455	26	TTCGGTAGTTTTCACATTACACTCAAG	55.18148148	14214	23474	23505	31	AGGATTTTCCACTACTTCTTCAGAGACTGGTT	60.54375	22	17	46	63	19
4111	27707	27733	26	GTCTCTAAGAAACTCTACACCTTCCTT	56.7	14457	27734	27765	31	AAACTTCTCTTCAAGCCAATCAAGGACGGGTT	61.825	22	25	38	63	1
1998	980	1006	26	AGCATCACCGCCATTGCCAGCCATTCT	62.77407407	13026	1011	1042	31	GGAGAAGTTCCCCTACTGCTGCCTGGAGTTGA	66.95	22	9	55	64	5
1998	980	1006	26	AGCATCACCGCCATTGCCAGCCATTCT	62.77407407	13027	1012	1043	31	GAGAAGTTCCCCTACTGCTGCCTGGAGTTGAA	65.66875	22	9	55	64	6
2005	1015	1041	26	AAGTTCCCCTACTGCTGCCTGGAGTTG	62.77407407	13030	1066	1097	31	GTGATGAGGAACGAGAAGAGGCTTGACTGCCG	66.95	22	45	19	64	25
3386	18130	18156	26	CATCTATGCTATTCTTGGGTGGGAGTA	58.21851852	13880	18177	18208	31	CTAAACTCCTGTGTAGAAACTAAGTAATCATA	56.7	22	16	48	64	21
3386	18130	18156	26	CATCTATGCTATTCTTGGGTGGGAGTA	58.21851852	13881	18178	18209	31	TAAACTCCTGTGTAGAAACTAAGTAATCATAA	55.41875	22	16	48	64	22
3387	18131	18157	26	ATCTATGCTATTCTTGGGTGGGAGTAG	58.21851852	13881	18178	18209	31	TAAACTCCTGTGTAGAAACTAAGTAATCATAA	55.41875	22	16	48	64	21
3389	18133	18159	26	CTATGCTATTCTTGGGTGGGAGTAGTC	59.73703704	13883	18180	18211	31	AACTCCTGTGTAGAAACTAAGTAATCATAAAC	56.7	22	15	49	64	21
3389	18133	18159	26	CTATGCTATTCTTGGGTGGGAGTAGTC	59.73703704	13884	18181	18212	31	ACTCCTGTGTAGAAACTAAGTAATCATAAACA	56.7	22	15	49	64	22
3390	18134	18160	26	TATGCTATTCTTGGGTGGGAGTAGTCC	59.73703704	13883	18180	18211	31	AACTCCTGTGTAGAAACTAAGTAATCATAAAC	56.7	22	15	49	64	20
3390	18134	18160	26	TATGCTATTCTTGGGTGGGAGTAGTCC	59.73703704	13884	18181	18212	31	ACTCCTGTGTAGAAACTAAGTAATCATAAACA	56.7	22	15	49	64	21
3536	19860	19886	26	GCTGAGGTGATAGAGGTTTGTGGTGGT	61.25555556	14027	19900	19931	31	CAGAACCTGAGTTACTGAAGTCATTGAGAGCC	63.10625	22	9	55	64	14
1988	967	993	26	GCAAAGCAAGAGCAGCATCACCGCCAT	62.77407407	13025	1010	1041	31	AGGAGAAGTTCCCCTACTGCTGCCTGGAGTTG	66.95	22	16	49	65	17
1996	978	1004	26	GCAGCATCACCGCCATTGCCAGCCATT	64.29259259	13027	1012	1043	31	GAGAAGTTCCCCTACTGCTGCCTGGAGTTGAA	65.66875	22	10	55	65	8
1998	980	1006	26	AGCATCACCGCCATTGCCAGCCATTCT	62.77407407	13028	1013	1044	31	AGAAGTTCCCCTACTGCTGCCTGGAGTTGAAT	64.3875	22	9	56	65	7
1999	981	1007	26	GCATCACCGCCATTGCCAGCCATTCTA	62.77407407	13028	1013	1044	31	AGAAGTTCCCCTACTGCTGCCTGGAGTTGAAT	64.3875	22	9	56	65	6
2654	6581	6607	26	AATGTCAAGAATCTCAAGTGTCTGTGG	56.7	13429	6616	6647	31	CAGCATCAGTAGTGTCAGCAATGTCTCTGCCA	64.3875	22	30	35	65	9
3387	18131	18157	26	ATCTATGCTATTCTTGGGTGGGAGTAG	58.21851852	13884	18181	18212	31	ACTCCTGTGTAGAAACTAAGTAATCATAAACA	56.7	22	16	49	65	24
3792	23433	23459	26	GTAGTTTTCACATTACACTCAAGAACG	55.18148148	14213	23473	23504	31	TAGGATTTTCCACTACTTCTTCAGAGACTGGT	60.54375	22	19	46	65	14
3956	26645	26671	26	CTGATTGTCCTCACTGCCGTCTTGTTG	61.25555556	14350	26682	26713	31	TGTTGACTATCATCATCTAACCAATCTTCTTC	57.98125	22	40	25	65	11
4206	28392	28418	26	CAACCAACATAAGAGAACACACAGCCT	58.21851852	14527	28437	28468	31	CCACCCTTACGAAGAATGGTTTTCAAGCCAGA	63.10625	22	36	29	65	19
1995	977	1003	26	AGCAGCATCACCGCCATTGCCAGCCAT	64.29259259	13026	1011	1042	31	GGAGAAGTTCCCCTACTGCTGCCTGGAGTTGA	66.95	22	11	55	66	8
2661	6619	6645	26	CATCAGTAGTGTCAGCAATGTCTCTGC	59.73703704	13434	6659	6690	31	AGGCAGAAACTTTTTGTTAGACTCAGTAAGAA	57.98125	22	15	51	66	14
2910	10231	10257	26	TGTCCATCAAAGTGTCCCTTATTTACA	55.18148148	13626	10274	10305	31	TTTCTAAACTCTGAAGTCTTGTAAAAGTGTTC	56.7	22	17	49	66	17
3789	23430	23456	26	TCGGTAGTTTTCACATTACACTCAAGA	55.18148148	14215	23475	23506	31	GGATTTTCCACTACTTCTTCAGAGACTGGTTT	60.54375	22	19	47	66	19
3791	23432	23458	26	GGTAGTTTTCACATTACACTCAAGAAC	55.18148148	14214	23474	23505	31	AGGATTTTCCACTACTTCTTCAGAGACTGGTT	60.54375	22	20	46	66	16
3792	23433	23459	26	GTAGTTTTCACATTACACTCAAGAACG	55.18148148	14215	23475	23506	31	GGATTTTCCACTACTTCTTCAGAGACTGGTTT	60.54375	22	19	47	66	16
4107	27703	27729	26	AACCGTCTCTAAGAAACTCTACACCTT	56.7	14456	27733	27764	31	TAAACTTCTCTTCAAGCCAATCAAGGACGGGT	61.825	22	22	44	66	4
1987	966	992	26	AGCAAAGCAAGAGCAGCATCACCGCCA	62.77407407	13025	1010	1041	31	AGGAGAAGTTCCCCTACTGCTGCCTGGAGTTG	66.95	22	18	49	67	18
2006	1016	1042	26	AGTTCCCCTACTGCTGCCTGGAGTTGA	62.77407407	13031	1067	1098	31	TGATGAGGAACGAGAAGAGGCTTGACTGCCGC	66.95	22	50	17	67	25
2659	6617	6643	26	AGCATCAGTAGTGTCAGCAATGTCTCT	58.21851852	13434	6659	6690	31	AGGCAGAAACTTTTTGTTAGACTCAGTAAGAA	57.98125	22	16	51	67	16
3451	18788	18814	26	ACCCATAGCAAAAGGTAAAAAGGCATT	55.18148148	13973	18815	18846	31	TTCATACAAAAAAAAGAACAAAGACCATTGAG	55.41875	22	64	3	67	1
3789	23430	23456	26	TCGGTAGTTTTCACATTACACTCAAGA	55.18148148	14220	23480	23511	31	TTCCACTACTTCTTCAGAGACTGGTTTTAGAT	59.2625	22	19	48	67	24
3790	23431	23457	26	CGGTAGTTTTCACATTACACTCAAGAA	55.18148148	14213	23473	23504	31	TAGGATTTTCCACTACTTCTTCAGAGACTGGT	60.54375	22	21	46	67	16
3790	23431	23457	26	CGGTAGTTTTCACATTACACTCAAGAA	55.18148148	14214	23474	23505	31	AGGATTTTCCACTACTTCTTCAGAGACTGGTT	60.54375	22	21	46	67	17
3791	23432	23458	26	GGTAGTTTTCACATTACACTCAAGAAC	55.18148148	14215	23475	23506	31	GGATTTTCCACTACTTCTTCAGAGACTGGTTT	60.54375	22	20	47	67	17
3957	26646	26672	26	TGATTGTCCTCACTGCCGTCTTGTTGA	59.73703704	14349	26681	26712	31	TTGTTGACTATCATCATCTAACCAATCTTCTT	56.7	22	36	31	67	9
4108	27704	27730	26	ACCGTCTCTAAGAAACTCTACACCTTC	58.21851852	14456	27733	27764	31	TAAACTTCTCTTCAAGCCAATCAAGGACGGGT	61.825	22	23	44	67	3
1991	973	999	26	CAAGAGCAGCATCACCGCCATTGCCAG	64.29259259	13027	1012	1043	31	GAGAAGTTCCCCTACTGCTGCCTGGAGTTGAA	65.66875	22	13	55	68	13
1992	974	1000	26	AAGAGCAGCATCACCGCCATTGCCAGC	64.29259259	13026	1011	1042	31	GGAGAAGTTCCCCTACTGCTGCCTGGAGTTGA	66.95	22	13	55	68	11
1993	975	1001	26	AGAGCAGCATCACCGCCATTGCCAGCC	65.81111111	13026	1011	1042	31	GGAGAAGTTCCCCTACTGCTGCCTGGAGTTGA	66.95	22	13	55	68	10
1994	976	1002	26	GAGCAGCATCACCGCCATTGCCAGCCA	65.81111111	13027	1012	1043	31	GAGAAGTTCCCCTACTGCTGCCTGGAGTTGAA	65.66875	22	13	55	68	10
3540	19864	19890	26	AGGTGATAGAGGTTTGTGGTGGTTGGT	59.73703704	14030	19903	19934	31	AACCTGAGTTACTGAAGTCATTGAGAGCCTTT	60.54375	22	14	54	68	13
3957	26646	26672	26	TGATTGTCCTCACTGCCGTCTTGTTGA	59.73703704	14347	26679	26710	31	GTTTGTTGACTATCATCATCTAACCAATCTTC	57.98125	22	36	32	68	7
4109	27705	27731	26	CCGTCTCTAAGAAACTCTACACCTTCC	59.73703704	14456	27733	27764	31	TAAACTTCTCTTCAAGCCAATCAAGGACGGGT	61.825	22	24	44	68	2
1991	973	999	26	CAAGAGCAGCATCACCGCCATTGCCAG	64.29259259	13028	1013	1044	31	AGAAGTTCCCCTACTGCTGCCTGGAGTTGAAT	64.3875	22	13	56	69	14
1992	974	1000	26	AAGAGCAGCATCACCGCCATTGCCAGC	64.29259259	13028	1013	1044	31	AGAAGTTCCCCTACTGCTGCCTGGAGTTGAAT	64.3875	22	13	56	69	13
3789	23430	23456	26	TCGGTAGTTTTCACATTACACTCAAGA	55.18148148	14219	23479	23510	31	TTTCCACTACTTCTTCAGAGACTGGTTTTAGA	59.2625	22	19	50	69	23
3957	26646	26672	26	TGATTGTCCTCACTGCCGTCTTGTTGA	59.73703704	14344	26676	26707	31	ACAGTTTGTTGACTATCATCATCTAACCAATC	57.98125	22	36	33	69	4
4110	27706	27732	26	CGTCTCTAAGAAACTCTACACCTTCCT	58.21851852	14456	27733	27764	31	TAAACTTCTCTTCAAGCCAATCAAGGACGGGT	61.825	22	25	44	69	1
2007	1017	1043	26	GTTCCCCTACTGCTGCCTGGAGTTGAA	62.77407407	13029	1065	1096	31	CGTGATGAGGAACGAGAAGAGGCTTGACTGCC	66.95	22	51	19	70	22
1986	965	991	26	CAGCAAAGCAAGAGCAGCATCACCGCC	64.29259259	13025	1010	1041	31	AGGAGAAGTTCCCCTACTGCTGCCTGGAGTTG	66.95	22	22	49	71	19
1988	967	993	26	GCAAAGCAAGAGCAGCATCACCGCCAT	62.77407407	13026	1011	1042	31	GGAGAAGTTCCCCTACTGCTGCCTGGAGTTGA	66.95	22	16	55	71	18
1988	967	993	26	GCAAAGCAAGAGCAGCATCACCGCCAT	62.77407407	13027	1012	1043	31	GAGAAGTTCCCCTACTGCTGCCTGGAGTTGAA	65.66875	22	16	55	71	19
2008	1018	1044	26	TTCCCCTACTGCTGCCTGGAGTTGAAT	61.25555556	13030	1066	1097	31	GTGATGAGGAACGAGAAGAGGCTTGACTGCCG	66.95	22	52	19	71	22
2015	1071	1097	26	GAGGAACGAGAAGAGGCTTGACTGCCG	64.29259259	13042	1115	1146	31	GTAGAAGCCTTTTGGCAATGTTGTTCCTTGAG	61.825	22	14	57	71	18
2820	9112	9138	26	GCGACATTCATCATTATGCCTTTAGGT	56.7	13551	9159	9190	31	ATTTTGAAGGTCACACTTTTCTAATAGCATTC	56.7	22	30	41	71	21
3555	19879	19905	26	GTGGTGGTTGGTAAAGAACATCAGAAC	58.21851852	14038	19911	19942	31	TTACTGAAGTCATTGAGAGCCTTTGCGAGATG	61.825	22	30	41	71	6
3789	23430	23456	26	TCGGTAGTTTTCACATTACACTCAAGA	55.18148148	14218	23478	23509	31	TTTTCCACTACTTCTTCAGAGACTGGTTTTAG	59.2625	22	19	52	71	22
1988	967	993	26	GCAAAGCAAGAGCAGCATCACCGCCAT	62.77407407	13028	1013	1044	31	AGAAGTTCCCCTACTGCTGCCTGGAGTTGAAT	64.3875	22	16	56	72	20
3956	26645	26671	26	CTGATTGTCCTCACTGCCGTCTTGTTG	61.25555556	14347	26679	26710	31	GTTTGTTGACTATCATCATCTAACCAATCTTC	57.98125	22	40	32	72	8
4043	26946	26972	26	TCTAAATCAATGCCCAGTGGTGTAAGT	56.7	14421	26996	27027	31	TTTTATGACAGCATCTGCCACAACACAGGCGA	63.10625	22	8	64	72	24
1987	966	992	26	AGCAAAGCAAGAGCAGCATCACCGCCA	62.77407407	13026	1011	1042	31	GGAGAAGTTCCCCTACTGCTGCCTGGAGTTGA	66.95	22	18	55	73	19
1987	966	992	26	AGCAAAGCAAGAGCAGCATCACCGCCA	62.77407407	13027	1012	1043	31	GAGAAGTTCCCCTACTGCTGCCTGGAGTTGAA	65.66875	22	18	55	73	20
3553	19877	19903	26	TTGTGGTGGTTGGTAAAGAACATCAGA	56.7	14038	19911	19942	31	TTACTGAAGTCATTGAGAGCCTTTGCGAGATG	61.825	22	32	41	73	8
3555	19879	19905	26	GTGGTGGTTGGTAAAGAACATCAGAAC	58.21851852	14036	19909	19940	31	AGTTACTGAAGTCATTGAGAGCCTTTGCGAGA	61.825	22	30	43	73	4
3555	19879	19905	26	GTGGTGGTTGGTAAAGAACATCAGAAC	58.21851852	14037	19910	19941	31	GTTACTGAAGTCATTGAGAGCCTTTGCGAGAT	61.825	22	30	43	73	5
3788	23429	23455	26	TTCGGTAGTTTTCACATTACACTCAAG	55.18148148	14217	23477	23508	31	ATTTTCCACTACTTCTTCAGAGACTGGTTTTA	57.98125	22	17	56	73	22
3956	26645	26671	26	CTGATTGTCCTCACTGCCGTCTTGTTG	61.25555556	14346	26678	26709	31	AGTTTGTTGACTATCATCATCTAACCAATCTT	56.7	22	40	33	73	7
3555	19879	19905	26	GTGGTGGTTGGTAAAGAACATCAGAAC	58.21851852	14035	19908	19939	31	GAGTTACTGAAGTCATTGAGAGCCTTTGCGAG	63.10625	22	30	44	74	3
3951	26640	26666	26	GTTGTCTGATTGTCCTCACTGCCGTCT	61.25555556	14351	26683	26714	31	GTTGACTATCATCATCTAACCAATCTTCTTCT	57.98125	22	52	22	74	17
2871	9934	9960	26	GCACAAATCGTTTCAGTTGGTTTCTTG	56.7	13609	9966	9997	31	GTCAGTCATAGAACAAACACCAATAGTAGATA	57.98125	22	34	41	75	6
2909	10230	10256	26	TTGTCCATCAAAGTGTCCCTTATTTAC	55.18148148	13629	10277	10308	31	CTAAACTCTGAAGTCTTGTAAAAGTGTTCCAG	59.2625	22	17	58	75	21
3553	19877	19903	26	TTGTGGTGGTTGGTAAAGAACATCAGA	56.7	14037	19910	19941	31	GTTACTGAAGTCATTGAGAGCCTTTGCGAGAT	61.825	22	32	43	75	7
3952	26641	26667	26	TTGTCTGATTGTCCTCACTGCCGTCTT	59.73703704	14350	26682	26713	31	TGTTGACTATCATCATCTAACCAATCTTCTTC	57.98125	22	50	25	75	15
4044	26947	26973	26	CTAAATCAATGCCCAGTGGTGTAAGTA	56.7	14419	26994	27025	31	GTTTTTATGACAGCATCTGCCACAACACAGGC	63.10625	22	7	68	75	21
3554	19878	19904	26	TGTGGTGGTTGGTAAAGAACATCAGAA	56.7	14033	19906	19937	31	CTGAGTTACTGAAGTCATTGAGAGCCTTTGCG	63.10625	22	28	48	76	2
3789	23430	23456	26	TCGGTAGTTTTCACATTACACTCAAGA	55.18148148	14216	23476	23507	31	GATTTTCCACTACTTCTTCAGAGACTGGTTTT	59.2625	22	19	57	76	20
3792	23433	23459	26	GTAGTTTTCACATTACACTCAAGAACG	55.18148148	14216	23476	23507	31	GATTTTCCACTACTTCTTCAGAGACTGGTTTT	59.2625	22	19	57	76	17
3950	26639	26665	26	AGTTGTCTGATTGTCCTCACTGCCGTC	61.25555556	14353	26685	26716	31	TGACTATCATCATCTAACCAATCTTCTTCTTG	57.98125	22	52	24	76	20
3952	26641	26667	26	TTGTCTGATTGTCCTCACTGCCGTCTT	59.73703704	14354	26686	26717	31	GACTATCATCATCTAACCAATCTTCTTCTTGC	59.2625	22	50	26	76	19
4042	26945	26971	26	ATCTAAATCAATGCCCAGTGGTGTAAG	56.7	14420	26995	27026	31	TTTTTATGACAGCATCTGCCACAACACAGGCG	63.10625	22	10	66	76	24
4046	26949	26975	26	AAATCAATGCCCAGTGGTGTAAGTAAT	55.18148148	14415	26990	27021	31	CAAAGTTTTTATGACAGCATCTGCCACAACAC	60.54375	22	5	71	76	15
1986	965	991	26	CAGCAAAGCAAGAGCAGCATCACCGCC	64.29259259	13026	1011	1042	31	GGAGAAGTTCCCCTACTGCTGCCTGGAGTTGA	66.95	22	22	55	77	20
2911	10232	10258	26	GTCCATCAAAGTGTCCCTTATTTACAA	55.18148148	13629	10277	10308	31	CTAAACTCTGAAGTCTTGTAAAAGTGTTCCAG	59.2625	22	19	58	77	19
3546	19870	19896	26	TAGAGGTTTGTGGTGGTTGGTAAAGAA	56.7	14036	19909	19940	31	AGTTACTGAAGTCATTGAGAGCCTTTGCGAGA	61.825	22	34	43	77	13
3547	19871	19897	26	AGAGGTTTGTGGTGGTTGGTAAAGAAC	58.21851852	14037	19910	19941	31	GTTACTGAAGTCATTGAGAGCCTTTGCGAGAT	61.825	22	34	43	77	13
3948	26637	26663	26	GTAGTTGTCTGATTGTCCTCACTGCCG	61.25555556	14354	26686	26717	31	GACTATCATCATCTAACCAATCTTCTTCTTGC	59.2625	22	51	26	77	23
3948	26637	26663	26	GTAGTTGTCTGATTGTCCTCACTGCCG	61.25555556	14355	26687	26718	31	ACTATCATCATCTAACCAATCTTCTTCTTGCT	57.98125	22	51	26	77	24
3950	26639	26665	26	AGTTGTCTGATTGTCCTCACTGCCGTC	61.25555556	14350	26682	26713	31	TGTTGACTATCATCATCTAACCAATCTTCTTC	57.98125	22	52	25	77	17
3951	26640	26666	26	GTTGTCTGATTGTCCTCACTGCCGTCT	61.25555556	14350	26682	26713	31	TGTTGACTATCATCATCTAACCAATCTTCTTC	57.98125	22	52	25	77	16
4206	28392	28418	26	CAACCAACATAAGAGAACACACAGCCT	58.21851852	14529	28439	28470	31	ACCCTTACGAAGAATGGTTTTCAAGCCAGATT	60.54375	22	36	41	77	21
3541	19865	19891	26	GGTGATAGAGGTTTGTGGTGGTTGGTA	59.73703704	14031	19904	19935	31	ACCTGAGTTACTGAAGTCATTGAGAGCCTTTG	61.825	22	28	50	78	13
3542	19866	19892	26	GTGATAGAGGTTTGTGGTGGTTGGTAA	58.21851852	14032	19905	19936	31	CCTGAGTTACTGAAGTCATTGAGAGCCTTTGC	63.10625	22	29	49	78	13
3551	19875	19901	26	GTTTGTGGTGGTTGGTAAAGAACATCA	56.7	14036	19909	19940	31	AGTTACTGAAGTCATTGAGAGCCTTTGCGAGA	61.825	22	35	43	78	8
3555	19879	19905	26	GTGGTGGTTGGTAAAGAACATCAGAAC	58.21851852	14034	19907	19938	31	TGAGTTACTGAAGTCATTGAGAGCCTTTGCGA	61.825	22	30	48	78	2
3950	26639	26665	26	AGTTGTCTGATTGTCCTCACTGCCGTC	61.25555556	14354	26686	26717	31	GACTATCATCATCTAACCAATCTTCTTCTTGC	59.2625	22	52	26	78	21
3951	26640	26666	26	GTTGTCTGATTGTCCTCACTGCCGTCT	61.25555556	14354	26686	26717	31	GACTATCATCATCTAACCAATCTTCTTCTTGC	59.2625	22	52	26	78	20
4041	26944	26970	26	CATCTAAATCAATGCCCAGTGGTGTAA	56.7	14419	26994	27025	31	GTTTTTATGACAGCATCTGCCACAACACAGGC	63.10625	22	10	68	78	24
2661	6619	6645	26	CATCAGTAGTGTCAGCAATGTCTCTGC	59.73703704	13433	6658	6689	31	AAGGCAGAAACTTTTTGTTAGACTCAGTAAGA	57.98125	22	15	64	79	13
2873	9936	9962	26	ACAAATCGTTTCAGTTGGTTTCTTGGC	56.7	13607	9964	9995	31	ATGTCAGTCATAGAACAAACACCAATAGTAGA	57.98125	22	40	39	79	2
3542	19866	19892	26	GTGATAGAGGTTTGTGGTGGTTGGTAA	58.21851852	14031	19904	19935	31	ACCTGAGTTACTGAAGTCATTGAGAGCCTTTG	61.825	22	29	50	79	12
3545	19869	19895	26	ATAGAGGTTTGTGGTGGTTGGTAAAGA	56.7	14035	19908	19939	31	GAGTTACTGAAGTCATTGAGAGCCTTTGCGAG	63.10625	22	35	44	79	13
3551	19875	19901	26	GTTTGTGGTGGTTGGTAAAGAACATCA	56.7	14035	19908	19939	31	GAGTTACTGAAGTCATTGAGAGCCTTTGCGAG	63.10625	22	35	44	79	7
3543	19867	19893	26	TGATAGAGGTTTGTGGTGGTTGGTAAA	56.7	14034	19907	19938	31	TGAGTTACTGAAGTCATTGAGAGCCTTTGCGA	61.825	22	32	48	80	14
3548	19872	19898	26	GAGGTTTGTGGTGGTTGGTAAAGAACA	58.21851852	14038	19911	19942	31	TTACTGAAGTCATTGAGAGCCTTTGCGAGATG	61.825	22	39	41	80	13
3553	19877	19903	26	TTGTGGTGGTTGGTAAAGAACATCAGA	56.7	14034	19907	19938	31	TGAGTTACTGAAGTCATTGAGAGCCTTTGCGA	61.825	22	32	48	80	4
3951	26640	26666	26	GTTGTCTGATTGTCCTCACTGCCGTCT	61.25555556	14356	26688	26719	31	CTATCATCATCTAACCAATCTTCTTCTTGCTC	59.2625	22	52	28	80	22
3954	26643	26669	26	GTCTGATTGTCCTCACTGCCGTCTTGT	61.25555556	14344	26676	26707	31	ACAGTTTGTTGACTATCATCATCTAACCAATC	57.98125	22	47	33	80	7
1985	964	990	26	GCAGCAAAGCAAGAGCAGCATCACCGC	64.29259259	13027	1012	1043	31	GAGAAGTTCCCCTACTGCTGCCTGGAGTTGAA	65.66875	22	26	55	81	22
2873	9936	9962	26	ACAAATCGTTTCAGTTGGTTTCTTGGC	56.7	13609	9966	9997	31	GTCAGTCATAGAACAAACACCAATAGTAGATA	57.98125	22	40	41	81	4
3367	18038	18064	26	GCACTTTACATCTGACATTTTAGACTG	55.18148148	13877	18077	18108	31	TTTGATACAAGGTTTGCCACCAACACCCAACA	61.825	22	55	26	81	13
3543	19867	19893	26	TGATAGAGGTTTGTGGTGGTTGGTAAA	56.7	14032	19905	19936	31	CCTGAGTTACTGAAGTCATTGAGAGCCTTTGC	63.10625	22	32	49	81	12
3963	26691	26717	26	TCATCATCTAACCAATCTTCTTCTTGC	55.18148148	14369	26725	26756	31	CAGGTTGAAGAGCAGCAGAAGTGGCACCAAAT	64.3875	22	13	68	81	8
3964	26692	26718	26	CATCATCTAACCAATCTTCTTCTTGCT	55.18148148	14369	26725	26756	31	CAGGTTGAAGAGCAGCAGAAGTGGCACCAAAT	64.3875	22	13	68	81	7
4039	26942	26968	26	CTCATCTAAATCAATGCCCAGTGGTGT	58.21851852	14415	26990	27021	31	CAAAGTTTTTATGACAGCATCTGCCACAACAC	60.54375	22	10	71	81	22
1963	917	943	26	GCCTTTACCAGACATTTTGCTCTCAAG	58.21851852	13019	963	994	31	AGCAGCAAAGCAAGAGCAGCATCACCGCCATT	65.66875	22	40	42	82	20
1964	918	944	26	CCTTTACCAGACATTTTGCTCTCAAGC	58.21851852	13018	962	993	31	CAGCAGCAAAGCAAGAGCAGCATCACCGCCAT	66.95	22	37	45	82	18
2348	3882	3908	26	GTCTGAAGTGAAGTAACTGTGTAATAC	55.18148148	13231	3909	3940	31	AACACAGTCTTTTACTCCAGATTCCCATTTTT	57.98125	22	33	49	82	1
3541	19865	19891	26	GGTGATAGAGGTTTGTGGTGGTTGGTA	59.73703704	14030	19903	19934	31	AACCTGAGTTACTGAAGTCATTGAGAGCCTTT	60.54375	22	28	54	82	12
3543	19867	19893	26	TGATAGAGGTTTGTGGTGGTTGGTAAA	56.7	14031	19904	19935	31	ACCTGAGTTACTGAAGTCATTGAGAGCCTTTG	61.825	22	32	50	82	11
3367	18038	18064	26	GCACTTTACATCTGACATTTTAGACTG	55.18148148	13878	18078	18109	31	TTGATACAAGGTTTGCCACCAACACCCAACAA	61.825	22	55	28	83	14
3542	19866	19892	26	GTGATAGAGGTTTGTGGTGGTTGGTAA	58.21851852	14030	19903	19934	31	AACCTGAGTTACTGAAGTCATTGAGAGCCTTT	60.54375	22	29	54	83	11
3544	19868	19894	26	GATAGAGGTTTGTGGTGGTTGGTAAAG	58.21851852	14033	19906	19937	31	CTGAGTTACTGAAGTCATTGAGAGCCTTTGCG	63.10625	22	35	48	83	12
3544	19868	19894	26	GATAGAGGTTTGTGGTGGTTGGTAAAG	58.21851852	14034	19907	19938	31	TGAGTTACTGAAGTCATTGAGAGCCTTTGCGA	61.825	22	35	48	83	13
3545	19869	19895	26	ATAGAGGTTTGTGGTGGTTGGTAAAGA	56.7	14033	19906	19937	31	CTGAGTTACTGAAGTCATTGAGAGCCTTTGCG	63.10625	22	35	48	83	11
3950	26639	26665	26	AGTTGTCTGATTGTCCTCACTGCCGTC	61.25555556	14349	26681	26712	31	TTGTTGACTATCATCATCTAACCAATCTTCTT	56.7	22	52	31	83	16
3951	26640	26666	26	GTTGTCTGATTGTCCTCACTGCCGTCT	61.25555556	14348	26680	26711	31	TTTGTTGACTATCATCATCTAACCAATCTTCT	56.7	22	52	31	83	14
3952	26641	26667	26	TTGTCTGATTGTCCTCACTGCCGTCTT	59.73703704	14345	26677	26708	31	CAGTTTGTTGACTATCATCATCTAACCAATCT	57.98125	22	50	33	83	10
3952	26641	26667	26	TTGTCTGATTGTCCTCACTGCCGTCTT	59.73703704	14346	26678	26709	31	AGTTTGTTGACTATCATCATCTAACCAATCTT	56.7	22	50	33	83	11
4039	26942	26968	26	CTCATCTAAATCAATGCCCAGTGGTGT	58.21851852	14417	26992	27023	31	AAGTTTTTATGACAGCATCTGCCACAACACAG	60.54375	22	10	73	83	24
4042	26945	26971	26	ATCTAAATCAATGCCCAGTGGTGTAAG	56.7	14417	26992	27023	31	AAGTTTTTATGACAGCATCTGCCACAACACAG	60.54375	22	10	73	83	21
1964	918	944	26	CCTTTACCAGACATTTTGCTCTCAAGC	58.21851852	13017	961	992	31	GCAGCAGCAAAGCAAGAGCAGCATCACCGCCA	68.23125	22	37	47	84	17
2314	3075	3101	26	ACAGTCTGAAAGAAGCAATGAAGTAGC	56.7	13213	3110	3141	31	ATCAAGCCTACAAGACAAGCCATTGCGATAGC	63.10625	22	73	11	84	9
2874	9937	9963	26	CAAATCGTTTCAGTTGGTTTCTTGGCT	56.7	13608	9965	9996	31	TGTCAGTCATAGAACAAACACCAATAGTAGAT	57.98125	22	44	40	84	2
3335	17671	17697	26	CAGATTTAGCCACATTCAAAGACTTCT	55.18148148	13852	17707	17738	31	TAAGAACAACTTCAGAATCACCATTAGCAACA	57.98125	22	41	43	84	10
3544	19868	19894	26	GATAGAGGTTTGTGGTGGTTGGTAAAG	58.21851852	14032	19905	19936	31	CCTGAGTTACTGAAGTCATTGAGAGCCTTTGC	63.10625	22	35	49	84	11
3950	26639	26665	26	AGTTGTCTGATTGTCCTCACTGCCGTC	61.25555556	14347	26679	26710	31	GTTTGTTGACTATCATCATCTAACCAATCTTC	57.98125	22	52	32	84	14
3951	26640	26666	26	GTTGTCTGATTGTCCTCACTGCCGTCT	61.25555556	14347	26679	26710	31	GTTTGTTGACTATCATCATCTAACCAATCTTC	57.98125	22	52	32	84	13
4038	26941	26967	26	ACTCATCTAAATCAATGCCCAGTGGTG	58.21851852	14414	26989	27020	31	GCAAAGTTTTTATGACAGCATCTGCCACAACA	60.54375	22	16	68	84	22
4043	26946	26972	26	TCTAAATCAATGCCCAGTGGTGTAAGT	56.7	14418	26993	27024	31	AGTTTTTATGACAGCATCTGCCACAACACAGG	61.825	22	8	76	84	21
2819	9111	9137	26	TGCGACATTCATCATTATGCCTTTAGG	56.7	13552	9160	9191	31	TTTTGAAGGTCACACTTTTCTAATAGCATTCT	56.7	22	27	58	85	23
3545	19869	19895	26	ATAGAGGTTTGTGGTGGTTGGTAAAGA	56.7	14031	19904	19935	31	ACCTGAGTTACTGAAGTCATTGAGAGCCTTTG	61.825	22	35	50	85	9
3691	21631	21657	26	AACTATCGCCAGTAACTTCTATGTCAG	56.7	14133	21675	21706	31	AGACATTCAACAACATCTTTAGTTTCTACATC	56.7	22	9	77	86	18
3953	26642	26668	26	TGTCTGATTGTCCTCACTGCCGTCTTG	61.25555556	14347	26679	26710	31	GTTTGTTGACTATCATCATCTAACCAATCTTC	57.98125	22	54	32	86	11
4038	26941	26967	26	ACTCATCTAAATCAATGCCCAGTGGTG	58.21851852	14416	26991	27022	31	AAAGTTTTTATGACAGCATCTGCCACAACACA	59.2625	22	16	70	86	24
1963	917	943	26	GCCTTTACCAGACATTTTGCTCTCAAG	58.21851852	13017	961	992	31	GCAGCAGCAAAGCAAGAGCAGCATCACCGCCA	68.23125	22	40	47	87	18
2313	3074	3100	26	AACAGTCTGAAAGAAGCAATGAAGTAG	55.18148148	13212	3109	3140	31	CATCAAGCCTACAAGACAAGCCATTGCGATAG	63.10625	22	75	12	87	9
3546	19870	19896	26	TAGAGGTTTGTGGTGGTTGGTAAAGAA	56.7	14028	19901	19932	31	AGAACCTGAGTTACTGAAGTCATTGAGAGCCT	61.825	22	34	53	87	5
3953	26642	26668	26	TGTCTGATTGTCCTCACTGCCGTCTTG	61.25555556	14344	26676	26707	31	ACAGTTTGTTGACTATCATCATCTAACCAATC	57.98125	22	54	33	87	8
3953	26642	26668	26	TGTCTGATTGTCCTCACTGCCGTCTTG	61.25555556	14346	26678	26709	31	AGTTTGTTGACTATCATCATCTAACCAATCTT	56.7	22	54	33	87	10
3963	26691	26717	26	TCATCATCTAACCAATCTTCTTCTTGC	55.18148148	14368	26724	26755	31	TCAGGTTGAAGAGCAGCAGAAGTGGCACCAAA	64.3875	22	13	74	87	7
3964	26692	26718	26	CATCATCTAACCAATCTTCTTCTTGCT	55.18148148	14368	26724	26755	31	TCAGGTTGAAGAGCAGCAGAAGTGGCACCAAA	64.3875	22	13	74	87	6
4040	26943	26969	26	TCATCTAAATCAATGCCCAGTGGTGTA	56.7	14418	26993	27024	31	AGTTTTTATGACAGCATCTGCCACAACACAGG	61.825	22	11	76	87	24
4210	28396	28422	26	CAACATAAGAGAACACACAGCCTCCAA	58.21851852	14529	28439	28470	31	ACCCTTACGAAGAATGGTTTTCAAGCCAGATT	60.54375	22	46	41	87	17
2311	3071	3097	26	GCAAACAGTCTGAAAGAAGCAATGAAG	56.7	13213	3110	3141	31	ATCAAGCCTACAAGACAAGCCATTGCGATAGC	63.10625	22	77	11	88	13
2311	3071	3097	26	GCAAACAGTCTGAAAGAAGCAATGAAG	56.7	13214	3111	3142	31	TCAAGCCTACAAGACAAGCCATTGCGATAGCA	63.10625	22	77	11	88	14
2820	9112	9138	26	GCGACATTCATCATTATGCCTTTAGGT	56.7	13552	9160	9191	31	TTTTGAAGGTCACACTTTTCTAATAGCATTCT	56.7	22	30	58	88	22
3545	19869	19895	26	ATAGAGGTTTGTGGTGGTTGGTAAAGA	56.7	14028	19901	19932	31	AGAACCTGAGTTACTGAAGTCATTGAGAGCCT	61.825	22	35	53	88	6
3546	19870	19896	26	TAGAGGTTTGTGGTGGTTGGTAAAGAA	56.7	14029	19902	19933	31	GAACCTGAGTTACTGAAGTCATTGAGAGCCTT	61.825	22	34	54	88	6
3547	19871	19897	26	AGAGGTTTGTGGTGGTTGGTAAAGAAC	58.21851852	14029	19902	19933	31	GAACCTGAGTTACTGAAGTCATTGAGAGCCTT	61.825	22	34	54	88	5
3544	19868	19894	26	GATAGAGGTTTGTGGTGGTTGGTAAAG	58.21851852	14030	19903	19934	31	AACCTGAGTTACTGAAGTCATTGAGAGCCTTT	60.54375	22	35	54	89	9
3545	19869	19895	26	ATAGAGGTTTGTGGTGGTTGGTAAAGA	56.7	14030	19903	19934	31	AACCTGAGTTACTGAAGTCATTGAGAGCCTTT	60.54375	22	35	54	89	8
3544	19868	19894	26	GATAGAGGTTTGTGGTGGTTGGTAAAG	58.21851852	14027	19900	19931	31	CAGAACCTGAGTTACTGAAGTCATTGAGAGCC	63.10625	22	35	55	90	6
3689	21629	21655	26	ACAACTATCGCCAGTAACTTCTATGTC	56.7	14134	21676	21707	31	GACATTCAACAACATCTTTAGTTTCTACATCT	56.7	22	6	84	90	21
3697	21637	21663	26	CGCCAGTAACTTCTATGTCAGATTGAT	56.7	14133	21675	21706	31	AGACATTCAACAACATCTTTAGTTTCTACATC	56.7	22	13	77	90	12
3698	21638	21664	26	GCCAGTAACTTCTATGTCAGATTGATG	56.7	14133	21675	21706	31	AGACATTCAACAACATCTTTAGTTTCTACATC	56.7	22	13	77	90	11
2313	3074	3100	26	AACAGTCTGAAAGAAGCAATGAAGTAG	55.18148148	13208	3105	3136	31	GCCACATCAAGCCTACAAGACAAGCCATTGCG	65.66875	22	75	16	91	5
2358	3917	3943	26	CTTTTACTCCAGATTCCCATTTTTCAG	55.18148148	13238	3968	3999	31	GTTCAGAAATAGGACTTGTTGTGCCATCACCT	61.825	22	57	34	91	25
2358	3917	3943	26	CTTTTACTCCAGATTCCCATTTTTCAG	55.18148148	13237	3967	3998	31	TGTTCAGAAATAGGACTTGTTGTGCCATCACC	61.825	22	57	35	92	24
2819	9111	9137	26	TGCGACATTCATCATTATGCCTTTAGG	56.7	13553	9161	9192	31	TTTGAAGGTCACACTTTTCTAATAGCATTCTT	56.7	22	27	65	92	24
3693	21633	21659	26	CTATCGCCAGTAACTTCTATGTCAGAT	56.7	14136	21678	21709	31	CATTCAACAACATCTTTAGTTTCTACATCTGA	56.7	22	11	82	93	19
4017	26853	26879	26	TCATCTGGAGGGTAGAAAGAACAATAC	56.7	14394	26896	26927	31	TAAACTCACCAGACTCATCAAATAAGTAGTAT	56.7	22	54	40	94	17
3693	21633	21659	26	CTATCGCCAGTAACTTCTATGTCAGAT	56.7	14134	21676	21707	31	GACATTCAACAACATCTTTAGTTTCTACATCT	56.7	22	11	84	95	17
3696	21636	21662	26	TCGCCAGTAACTTCTATGTCAGATTGA	56.7	14136	21678	21709	31	CATTCAACAACATCTTTAGTTTCTACATCTGA	56.7	22	13	82	95	16
3697	21637	21663	26	CGCCAGTAACTTCTATGTCAGATTGAT	56.7	14136	21678	21709	31	CATTCAACAACATCTTTAGTTTCTACATCTGA	56.7	22	13	82	95	15
1963	917	943	26	GCCTTTACCAGACATTTTGCTCTCAAG	58.21851852	13016	960	991	31	AGCAGCAGCAAAGCAAGAGCAGCATCACCGCC	68.23125	22	40	57	97	17
2312	3072	3098	26	CAAACAGTCTGAAAGAAGCAATGAAGT	55.18148148	13210	3107	3138	31	CACATCAAGCCTACAAGACAAGCCATTGCGAT	63.10625	22	83	14	97	9
2820	9112	9138	26	GCGACATTCATCATTATGCCTTTAGGT	56.7	13554	9162	9193	31	TTGAAGGTCACACTTTTCTAATAGCATTCTTT	56.7	22	30	67	97	24
3697	21637	21663	26	CGCCAGTAACTTCTATGTCAGATTGAT	56.7	14134	21676	21707	31	GACATTCAACAACATCTTTAGTTTCTACATCT	56.7	22	13	84	97	13
3698	21638	21664	26	GCCAGTAACTTCTATGTCAGATTGATG	56.7	14134	21676	21707	31	GACATTCAACAACATCTTTAGTTTCTACATCT	56.7	22	13	84	97	12
3962	26677	26703	26	CAGTTTGTTGACTATCATCATCTAACC	55.18148148	14368	26724	26755	31	TCAGGTTGAAGAGCAGCAGAAGTGGCACCAAA	64.3875	22	23	74	97	21
4020	26856	26882	26	TCTGGAGGGTAGAAAGAACAATACATA	55.18148148	14395	26897	26928	31	AAACTCACCAGACTCATCAAATAAGTAGTATG	57.98125	22	56	41	97	15
2171	2012	2038	26	TTCGTTTAGGCGTGACAAGTTTCATTA	55.18148148	13126	2051	2082	31	TCAAGTGAGAACCAAAAGATAATAAGCATAAT	55.41875	22	4	95	99	13
2310	3070	3096	26	CGCAAACAGTCTGAAAGAAGCAATGAA	56.7	13207	3104	3135	31	AGCCACATCAAGCCTACAAGACAAGCCATTGC	64.3875	22	70	30	100	8
2821	9113	9139	26	CGACATTCATCATTATGCCTTTAGGTA	55.18148148	13554	9162	9193	31	TTGAAGGTCACACTTTTCTAATAGCATTCTTT	56.7	22	34	67	101	23
1964	918	944	26	CCTTTACCAGACATTTTGCTCTCAAGC	58.21851852	13015	959	990	31	AAGCAGCAGCAAAGCAAGAGCAGCATCACCGC	66.95	22	37	65	102	15
2314	3075	3101	26	ACAGTCTGAAAGAAGCAATGAAGTAGC	56.7	13207	3104	3135	31	AGCCACATCAAGCCTACAAGACAAGCCATTGC	64.3875	22	73	30	103	3
3080	13665	13691	26	AGCCTGTAAGACTGTATGCGGTGTGTA	59.73703704	13707	13692	13723	31	CATAGCCTCATAAAACTCAGGTTCCCAATACC	61.825	22	6	97	103	1
3698	21638	21664	26	GCCAGTAACTTCTATGTCAGATTGATG	56.7	14135	21677	21708	31	ACATTCAACAACATCTTTAGTTTCTACATCTG	56.7	22	13	90	103	13
2868	9903	9929	26	AACTCTACCATCAAAAAAGACAGTGAG	55.18148148	13597	9934	9965	31	GCACAAATCGTTTCAGTTGGTTTCTTGGCTAT	60.54375	22	53	51	104	5
2868	9903	9929	26	AACTCTACCATCAAAAAAGACAGTGAG	55.18148148	13598	9935	9966	31	CACAAATCGTTTCAGTTGGTTTCTTGGCTATG	60.54375	22	53	55	108	6
1964	918	944	26	CCTTTACCAGACATTTTGCTCTCAAGC	58.21851852	13014	958	989	31	CAAGCAGCAGCAAAGCAAGAGCAGCATCACCG	66.95	22	37	72	109	14
2868	9903	9929	26	AACTCTACCATCAAAAAAGACAGTGAG	55.18148148	13599	9936	9967	31	ACAAATCGTTTCAGTTGGTTTCTTGGCTATGT	59.2625	22	53	56	109	7
2821	9113	9139	26	CGACATTCATCATTATGCCTTTAGGTA	55.18148148	13556	9164	9195	31	GAAGGTCACACTTTTCTAATAGCATTCTTTGC	59.2625	22	34	76	110	25
3694	21634	21660	26	TATCGCCAGTAACTTCTATGTCAGATT	55.18148148	14137	21681	21712	31	TCAACAACATCTTTAGTTTCTACATCTGAATC	56.7	22	10	100	110	21
1871	438	464	26	GCAGCAGGAAGAAGAGTCACAGTTTGC	61.25555556	12944	468	499	31	TTCTTCTGTCTCTGCGGTAAGGCTTGAGTTTC	63.10625	22	99	12	111	4
2868	9903	9929	26	AACTCTACCATCAAAAAAGACAGTGAG	55.18148148	13600	9937	9968	31	CAAATCGTTTCAGTTGGTTTCTTGGCTATGTC	60.54375	22	53	58	111	8
1963	917	943	26	GCCTTTACCAGACATTTTGCTCTCAAG	58.21851852	13014	958	989	31	CAAGCAGCAGCAAAGCAAGAGCAGCATCACCG	66.95	22	40	72	112	15
1964	918	944	26	CCTTTACCAGACATTTTGCTCTCAAGC	58.21851852	13006	950	981	31	CAATCTGTCAAGCAGCAGCAAAGCAAGAGCAG	64.3875	22	37	75	112	6
3079	13664	13690	26	CAGCCTGTAAGACTGTATGCGGTGTGT	61.25555556	13706	13691	13722	31	ACATAGCCTCATAAAACTCAGGTTCCCAATAC	60.54375	22	10	102	112	1
3697	21637	21663	26	CGCCAGTAACTTCTATGTCAGATTGAT	56.7	14143	21687	21718	31	ACATCTTTAGTTTCTACATCTGAATCAACAAA	55.41875	22	13	99	112	24
3698	21638	21664	26	GCCAGTAACTTCTATGTCAGATTGATG	56.7	14143	21687	21718	31	ACATCTTTAGTTTCTACATCTGAATCAACAAA	55.41875	22	13	99	112	23
1964	918	944	26	CCTTTACCAGACATTTTGCTCTCAAGC	58.21851852	13009	953	984	31	TCTGTCAAGCAGCAGCAAAGCAAGAGCAGCAT	64.3875	22	37	76	113	9
2312	3072	3098	26	CAAACAGTCTGAAAGAAGCAATGAAGT	55.18148148	13203	3100	3131	31	GCTGAGCCACATCAAGCCTACAAGACAAGCCA	65.66875	22	83	30	113	2
2312	3072	3098	26	CAAACAGTCTGAAAGAAGCAATGAAGT	55.18148148	13205	3102	3133	31	TGAGCCACATCAAGCCTACAAGACAAGCCATT	63.10625	22	83	30	113	4
3692	21632	21658	26	ACTATCGCCAGTAACTTCTATGTCAGA	56.7	14138	21682	21713	31	CAACAACATCTTTAGTTTCTACATCTGAATCA	56.7	22	9	104	113	24
3694	21634	21660	26	TATCGCCAGTAACTTCTATGTCAGATT	55.18148148	14140	21684	21715	31	ACAACATCTTTAGTTTCTACATCTGAATCAAC	56.7	22	10	103	113	24
3967	26695	26721	26	CATCTAACCAATCTTCTTCTTGCTCTT	55.18148148	14368	26724	26755	31	TCAGGTTGAAGAGCAGCAGAAGTGGCACCAAA	64.3875	22	39	74	113	3
1964	918	944	26	CCTTTACCAGACATTTTGCTCTCAAGC	58.21851852	13008	952	983	31	ATCTGTCAAGCAGCAGCAAAGCAAGAGCAGCA	64.3875	22	37	77	114	8
1964	918	944	26	CCTTTACCAGACATTTTGCTCTCAAGC	58.21851852	13012	956	987	31	GTCAAGCAGCAGCAAAGCAAGAGCAGCATCAC	65.66875	22	37	77	114	12
3693	21633	21659	26	CTATCGCCAGTAACTTCTATGTCAGAT	56.7	14140	21684	21715	31	ACAACATCTTTAGTTTCTACATCTGAATCAAC	56.7	22	11	103	114	25
3694	21634	21660	26	TATCGCCAGTAACTTCTATGTCAGATT	55.18148148	14138	21682	21713	31	CAACAACATCTTTAGTTTCTACATCTGAATCA	56.7	22	10	104	114	22
3695	21635	21661	26	ATCGCCAGTAACTTCTATGTCAGATTG	56.7	14141	21685	21716	31	CAACATCTTTAGTTTCTACATCTGAATCAACA	56.7	22	12	102	114	24
3693	21633	21659	26	CTATCGCCAGTAACTTCTATGTCAGAT	56.7	14138	21682	21713	31	CAACAACATCTTTAGTTTCTACATCTGAATCA	56.7	22	11	104	115	23
3694	21634	21660	26	TATCGCCAGTAACTTCTATGTCAGATT	55.18148148	14139	21683	21714	31	AACAACATCTTTAGTTTCTACATCTGAATCAA	55.41875	22	10	105	115	23
3695	21635	21661	26	ATCGCCAGTAACTTCTATGTCAGATTG	56.7	14140	21684	21715	31	ACAACATCTTTAGTTTCTACATCTGAATCAAC	56.7	22	12	103	115	23
3698	21638	21664	26	GCCAGTAACTTCTATGTCAGATTGATG	56.7	14141	21685	21716	31	CAACATCTTTAGTTTCTACATCTGAATCAACA	56.7	22	13	102	115	21
1963	917	943	26	GCCTTTACCAGACATTTTGCTCTCAAG	58.21851852	13009	953	984	31	TCTGTCAAGCAGCAGCAAAGCAAGAGCAGCAT	64.3875	22	40	76	116	10
1964	918	944	26	CCTTTACCAGACATTTTGCTCTCAAGC	58.21851852	13010	954	985	31	CTGTCAAGCAGCAGCAAAGCAAGAGCAGCATC	65.66875	22	37	79	116	10
2869	9905	9931	26	CTCTACCATCAAAAAAGACAGTGAGTG	56.7	13598	9935	9966	31	CACAAATCGTTTCAGTTGGTTTCTTGGCTATG	60.54375	22	61	55	116	4
3693	21633	21659	26	CTATCGCCAGTAACTTCTATGTCAGAT	56.7	14139	21683	21714	31	AACAACATCTTTAGTTTCTACATCTGAATCAA	55.41875	22	11	105	116	24
3695	21635	21661	26	ATCGCCAGTAACTTCTATGTCAGATTG	56.7	14138	21682	21713	31	CAACAACATCTTTAGTTTCTACATCTGAATCA	56.7	22	12	104	116	21
3696	21636	21662	26	TCGCCAGTAACTTCTATGTCAGATTGA	56.7	14140	21684	21715	31	ACAACATCTTTAGTTTCTACATCTGAATCAAC	56.7	22	13	103	116	22
3697	21637	21663	26	CGCCAGTAACTTCTATGTCAGATTGAT	56.7	14140	21684	21715	31	ACAACATCTTTAGTTTCTACATCTGAATCAAC	56.7	22	13	103	116	21
3698	21638	21664	26	GCCAGTAACTTCTATGTCAGATTGATG	56.7	14140	21684	21715	31	ACAACATCTTTAGTTTCTACATCTGAATCAAC	56.7	22	13	103	116	20
2868	9903	9929	26	AACTCTACCATCAAAAAAGACAGTGAG	55.18148148	13601	9938	9969	31	AAATCGTTTCAGTTGGTTTCTTGGCTATGTCA	59.2625	22	53	64	117	9
2869	9905	9931	26	CTCTACCATCAAAAAAGACAGTGAGTG	56.7	13599	9936	9967	31	ACAAATCGTTTCAGTTGGTTTCTTGGCTATGT	59.2625	22	61	56	117	5
3695	21635	21661	26	ATCGCCAGTAACTTCTATGTCAGATTG	56.7	14139	21683	21714	31	AACAACATCTTTAGTTTCTACATCTGAATCAA	55.41875	22	12	105	117	22
3696	21636	21662	26	TCGCCAGTAACTTCTATGTCAGATTGA	56.7	14138	21682	21713	31	CAACAACATCTTTAGTTTCTACATCTGAATCA	56.7	22	13	104	117	20
3698	21638	21664	26	GCCAGTAACTTCTATGTCAGATTGATG	56.7	14138	21682	21713	31	CAACAACATCTTTAGTTTCTACATCTGAATCA	56.7	22	13	104	117	18
3697	21637	21663	26	CGCCAGTAACTTCTATGTCAGATTGAT	56.7	14139	21683	21714	31	AACAACATCTTTAGTTTCTACATCTGAATCAA	55.41875	22	13	105	118	20
1963	917	943	26	GCCTTTACCAGACATTTTGCTCTCAAG	58.21851852	13010	954	985	31	CTGTCAAGCAGCAGCAAAGCAAGAGCAGCATC	65.66875	22	40	79	119	11
2869	9905	9931	26	CTCTACCATCAAAAAAGACAGTGAGTG	56.7	13600	9937	9968	31	CAAATCGTTTCAGTTGGTTTCTTGGCTATGTC	60.54375	22	61	58	119	6
3078	13644	13670	26	GCAAAGAACACAAGCCCCAACAGCCTG	62.77407407	13707	13692	13723	31	CATAGCCTCATAAAACTCAGGTTCCCAATACC	61.825	22	22	97	119	22
3968	26696	26722	26	ATCTAACCAATCTTCTTCTTGCTCTTC	55.18148148	14368	26724	26755	31	TCAGGTTGAAGAGCAGCAGAAGTGGCACCAAA	64.3875	22	45	74	119	2
2870	9906	9932	26	TCTACCATCAAAAAAGACAGTGAGTGG	56.7	13599	9936	9967	31	ACAAATCGTTTCAGTTGGTTTCTTGGCTATGT	59.2625	22	66	56	122	4
2868	9903	9929	26	AACTCTACCATCAAAAAAGACAGTGAG	55.18148148	13603	9940	9971	31	ATCGTTTCAGTTGGTTTCTTGGCTATGTCAGT	60.54375	22	53	70	123	11
2909	10230	10256	26	TTGTCCATCAAAGTGTCCCTTATTTAC	55.18148148	13625	10267	10298	31	GCCACATTTTCTAAACTCTGAAGTCTTGTAAA	57.98125	22	17	106	123	11
2910	10231	10257	26	TGTCCATCAAAGTGTCCCTTATTTACA	55.18148148	13625	10267	10298	31	GCCACATTTTCTAAACTCTGAAGTCTTGTAAA	57.98125	22	17	106	123	10
3078	13644	13670	26	GCAAAGAACACAAGCCCCAACAGCCTG	62.77407407	13706	13691	13722	31	ACATAGCCTCATAAAACTCAGGTTCCCAATAC	60.54375	22	22	102	124	21
2862	9896	9922	26	GACCATCAACTCTACCATCAAAAAAGA	55.18148148	13606	9943	9974	31	GTTTCAGTTGGTTTCTTGGCTATGTCAGTCAT	60.54375	22	52	73	125	21
2866	9901	9927	26	TCAACTCTACCATCAAAAAAGACAGTG	55.18148148	13605	9942	9973	31	CGTTTCAGTTGGTTTCTTGGCTATGTCAGTCA	61.825	22	54	72	126	15
2868	9903	9929	26	AACTCTACCATCAAAAAAGACAGTGAG	55.18148148	13606	9943	9974	31	GTTTCAGTTGGTTTCTTGGCTATGTCAGTCAT	60.54375	22	53	73	126	14
2306	3027	3053	26	GAATGTTAGTTTCTGGATTGAATGACC	55.18148148	13202	3070	3101	31	CGCAAACAGTCTGAAAGAAGCAATGAAGTAGC	61.825	22	32	95	127	17
3873	25113	25139	26	CCAGCAAGTGAGATGGTTTCAATAAAA	55.18148148	14281	25150	25181	31	GTGTTTTAGAAGAAGAAGTAAGATAACCATTA	55.41875	22	35	92	127	11
2909	10230	10256	26	TTGTCCATCAAAGTGTCCCTTATTTAC	55.18148148	13624	10266	10297	31	AGCCACATTTTCTAAACTCTGAAGTCTTGTAA	57.98125	22	17	112	129	10
2870	9906	9932	26	TCTACCATCAAAAAAGACAGTGAGTGG	56.7	13601	9938	9969	31	AAATCGTTTCAGTTGGTTTCTTGGCTATGTCA	59.2625	22	66	64	130	6
2908	10229	10255	26	GTTGTCCATCAAAGTGTCCCTTATTTA	55.18148148	13624	10266	10297	31	AGCCACATTTTCTAAACTCTGAAGTCTTGTAA	57.98125	22	18	112	130	11
2864	9898	9924	26	CCATCAACTCTACCATCAAAAAAGACA	55.18148148	13606	9943	9974	31	GTTTCAGTTGGTTTCTTGGCTATGTCAGTCAT	60.54375	22	58	73	131	19
2870	9906	9932	26	TCTACCATCAAAAAAGACAGTGAGTGG	56.7	13602	9939	9970	31	AATCGTTTCAGTTGGTTTCTTGGCTATGTCAG	60.54375	22	66	66	132	7
2907	10228	10254	26	TGTTGTCCATCAAAGTGTCCCTTATTT	55.18148148	13623	10265	10296	31	AAGCCACATTTTCTAAACTCTGAAGTCTTGTA	57.98125	22	18	116	134	11
2908	10229	10255	26	GTTGTCCATCAAAGTGTCCCTTATTTA	55.18148148	13623	10265	10296	31	AAGCCACATTTTCTAAACTCTGAAGTCTTGTA	57.98125	22	18	116	134	10
2865	9899	9925	26	CATCAACTCTACCATCAAAAAAGACAG	55.18148148	13606	9943	9974	31	GTTTCAGTTGGTTTCTTGGCTATGTCAGTCAT	60.54375	22	62	73	135	18
3349	17780	17806	26	TGATGGAAGGGAACTAAACTCTGAGGC	59.73703704	13860	17811	17842	31	GCTTGTAAGGTTGCCCTGTTGTCCAGCATTTC	64.3875	22	24	111	135	5
2870	9906	9932	26	TCTACCATCAAAAAAGACAGTGAGTGG	56.7	13603	9940	9971	31	ATCGTTTCAGTTGGTTTCTTGGCTATGTCAGT	60.54375	22	66	70	136	8
3969	26697	26723	26	TCTAACCAATCTTCTTCTTGCTCTTCT	55.18148148	14369	26725	26756	31	CAGGTTGAAGAGCAGCAGAAGTGGCACCAAAT	64.3875	22	68	68	136	2
2870	9906	9932	26	TCTACCATCAAAAAAGACAGTGAGTGG	56.7	13604	9941	9972	31	TCGTTTCAGTTGGTTTCTTGGCTATGTCAGTC	61.825	22	66	71	137	9
3349	17780	17806	26	TGATGGAAGGGAACTAAACTCTGAGGC	59.73703704	13862	17813	17844	31	TTGTAAGGTTGCCCTGTTGTCCAGCATTTCTT	61.825	22	24	116	140	7
3873	25113	25139	26	CCAGCAAGTGAGATGGTTTCAATAAAA	55.18148148	14276	25145	25176	31	TTCAGGTGTTTTAGAAGAAGAAGTAAGATAAC	56.7	22	35	105	140	6
2908	10229	10255	26	GTTGTCCATCAAAGTGTCCCTTATTTA	55.18148148	13622	10264	10295	31	AAAGCCACATTTTCTAAACTCTGAAGTCTTGT	57.98125	22	18	123	141	9
2458	4422	4448	26	GCGAACAAAATCTGAAGGAGTAGCATC	58.21851852	13323	4453	4484	31	ATTTCACCTTGCTTCAAAGTTACAGTTCCAAT	57.98125	22	34	112	146	5
2458	4422	4448	26	GCGAACAAAATCTGAAGGAGTAGCATC	58.21851852	13322	4452	4483	31	GATTTCACCTTGCTTCAAAGTTACAGTTCCAA	59.2625	22	34	114	148	4
2556	5203	5229	26	AGCCCTTTCCACAAAAATCAACTCTTT	55.18148148	13375	5243	5274	31	TACACACTCTGACATTTTAGTAGCAGCAAGAT	59.2625	22	91	58	149	14
3349	17780	17806	26	TGATGGAAGGGAACTAAACTCTGAGGC	59.73703704	13865	17816	17847	31	TAAGGTTGCCCTGTTGTCCAGCATTTCTTCAC	63.10625	22	24	126	150	10
3350	17781	17807	26	GATGGAAGGGAACTAAACTCTGAGGCT	59.73703704	13864	17815	17846	31	GTAAGGTTGCCCTGTTGTCCAGCATTTCTTCA	63.10625	22	26	125	151	8
3351	17782	17808	26	ATGGAAGGGAACTAAACTCTGAGGCTA	58.21851852	13866	17817	17848	31	AAGGTTGCCCTGTTGTCCAGCATTTCTTCACA	63.10625	22	23	129	152	9
2556	5203	5229	26	AGCCCTTTCCACAAAAATCAACTCTTT	55.18148148	13382	5251	5282	31	CTGACATTTTAGTAGCAGCAAGATTAGCAGAA	59.2625	22	91	63	154	22
2397	4121	4147	26	AGCAAAGCCAAAGCCTCATTATTATTC	55.18148148	13286	4169	4200	31	AGAAGTAGACTAAAGCATAAAGATAGAGAAAA	55.41875	22	48	107	155	22
1871	438	464	26	GCAGCAGGAAGAAGAGTCACAGTTTGC	61.25555556	12942	466	497	31	GTTTCTTCTGTCTCTGCGGTAAGGCTTGAGTT	63.10625	22	99	60	159	2
2377	4065	4091	26	CCAGCAAAGAAAATAGTTGGCATCATA	55.18148148	13265	4111	4142	31	CGGCATTTCCAGCAAAGCCAAAGCCTCATTAT	63.10625	22	86	88	174	20
2377	4065	4091	26	CCAGCAAAGAAAATAGTTGGCATCATA	55.18148148	13267	4113	4144	31	GCATTTCCAGCAAAGCCAAAGCCTCATTATTA	60.54375	22	86	90	176	22
3872	25070	25096	26	TAGTTGTGTAGATTGTCCAGAATAGGA	55.18148148	14269	25118	25149	31	AAGTGAGATGGTTTCAATAAAATGTTCTTCAG	56.7	22	15	168	183	22
2398	4122	4148	26	GCAAAGCCAAAGCCTCATTATTATTCT	55.18148148	13288	4171	4202	31	AAGTAGACTAAAGCATAAAGATAGAGAAAAGG	56.7	22	50	145	195	23
2398	4122	4148	26	GCAAAGCCAAAGCCTCATTATTATTCT	55.18148148	13289	4172	4203	31	AGTAGACTAAAGCATAAAGATAGAGAAAAGGG	57.98125	22	50	154	204	24
2900	10221	10247	26	TTCACCCTGTTGTCCATCAAAGTGTCC	59.73703704	13624	10266	10297	31	AGCCACATTTTCTAAACTCTGAAGTCTTGTAA	57.98125	22	96	112	208	19
2899	10220	10246	26	CTTCACCCTGTTGTCCATCAAAGTGTC	59.73703704	13623	10265	10296	31	AAGCCACATTTTCTAAACTCTGAAGTCTTGTA	57.98125	22	96	116	212	19
2900	10221	10247	26	TTCACCCTGTTGTCCATCAAAGTGTCC	59.73703704	13622	10264	10295	31	AAAGCCACATTTTCTAAACTCTGAAGTCTTGT	57.98125	22	96	123	219	17
2646	6549	6575	26	ATAACACTGACACCACCAAAAGAACAT	55.18148148	13425	6576	6607	31	GGTGTAATGTCAAGAATCTCAAGTGTCTGTGG	61.825	22	187	36	223	1
2646	6549	6575	26	ATAACACTGACACCACCAAAAGAACAT	55.18148148	13426	6577	6608	31	GTGTAATGTCAAGAATCTCAAGTGTCTGTGGA	60.54375	22	187	38	225	2
2646	6549	6575	26	ATAACACTGACACCACCAAAAGAACAT	55.18148148	13427	6578	6609	31	TGTAATGTCAAGAATCTCAAGTGTCTGTGGAT	59.2625	22	187	46	233	3
2753	7981	8007	26	TAACAATAAGTAGGGACTGGGTCTTCG	58.21851852	13488	8032	8063	31	AGCCTCTTATTATGTTAGACTTCTCAGTGGAA	59.2625	22	22	211	233	25
2175	2097	2123	26	GCAGAAAGGCTAAAAAGCACAAATAGA	55.18148148	13133	2144	2175	31	ATCATTCTGTCTTTCTTTTGAGTGTGAAGCAA	57.98125	22	97	152	249	21
1873	458	484	26	AGTTTGCTGTTTCTTCTGTCTCTGCGG	59.73703704	12952	490	521	31	CTTGAGTTTCATCAGCCTTCTTCTTTTTGTCC	60.54375	22	175	99	274	6
1872	457	483	26	CAGTTTGCTGTTTCTTCTGTCTCTGCG	59.73703704	12951	489	520	31	GCTTGAGTTTCATCAGCCTTCTTCTTTTTGTC	60.54375	22	182	93	275	6
1872	457	483	26	CAGTTTGCTGTTTCTTCTGTCTCTGCG	59.73703704	12954	492	523	31	TGAGTTTCATCAGCCTTCTTCTTTTTGTCCTT	59.2625	22	182	128	310	9
1873	458	484	26	AGTTTGCTGTTTCTTCTGTCTCTGCGG	59.73703704	12955	493	524	31	GAGTTTCATCAGCCTTCTTCTTTTTGTCCTTT	59.2625	22	175	163	338	9
4216	28423	28449	26	AGGCAATAGTGCGACCACCCTTACGAA	61.25555556	16011	28469	28501	32	TTCATTATGGTATTCGGCAAGACTATGCTCAGG	61.91818182	22	2	2	4	20
4215	28417	28443	26	CTCCAAAGGCAATAGTGCGACCACCCT	62.77407407	16010	28468	28500	32	ATTCATTATGGTATTCGGCAAGACTATGCTCAG	60.67575758	22	1	4	5	25
4216	28423	28449	26	AGGCAATAGTGCGACCACCCTTACGAA	61.25555556	16012	28470	28502	32	TCATTATGGTATTCGGCAAGACTATGCTCAGGT	61.91818182	22	2	3	5	21
4222	28429	28455	26	TAGTGCGACCACCCTTACGAAGAATGG	61.25555556	16011	28469	28501	32	TTCATTATGGTATTCGGCAAGACTATGCTCAGG	61.91818182	22	3	2	5	14
4218	28425	28451	26	GCAATAGTGCGACCACCCTTACGAAGA	61.25555556	16013	28471	28503	32	CATTATGGTATTCGGCAAGACTATGCTCAGGTC	63.16060606	22	2	4	6	20
4219	28426	28452	26	CAATAGTGCGACCACCCTTACGAAGAA	59.73703704	16010	28468	28500	32	ATTCATTATGGTATTCGGCAAGACTATGCTCAG	60.67575758	22	2	4	6	16
4219	28426	28452	26	CAATAGTGCGACCACCCTTACGAAGAA	59.73703704	16015	28473	28505	32	TTATGGTATTCGGCAAGACTATGCTCAGGTCCT	63.16060606	22	2	4	6	21
4220	28427	28453	26	AATAGTGCGACCACCCTTACGAAGAAT	58.21851852	16010	28468	28500	32	ATTCATTATGGTATTCGGCAAGACTATGCTCAG	60.67575758	22	2	4	6	15
4220	28427	28453	26	AATAGTGCGACCACCCTTACGAAGAAT	58.21851852	16015	28473	28505	32	TTATGGTATTCGGCAAGACTATGCTCAGGTCCT	63.16060606	22	2	4	6	20
4218	28425	28451	26	GCAATAGTGCGACCACCCTTACGAAGA	61.25555556	16017	28475	28507	32	ATGGTATTCGGCAAGACTATGCTCAGGTCCTAC	64.4030303	22	2	5	7	24
4220	28427	28453	26	AATAGTGCGACCACCCTTACGAAGAAT	58.21851852	16009	28467	28499	32	GATTCATTATGGTATTCGGCAAGACTATGCTCA	60.67575758	22	2	5	7	14
4220	28427	28453	26	AATAGTGCGACCACCCTTACGAAGAAT	58.21851852	16016	28474	28506	32	TATGGTATTCGGCAAGACTATGCTCAGGTCCTA	63.16060606	22	2	5	7	21
4221	28428	28454	26	ATAGTGCGACCACCCTTACGAAGAATG	59.73703704	16010	28468	28500	32	ATTCATTATGGTATTCGGCAAGACTATGCTCAG	60.67575758	22	3	4	7	14
4222	28429	28455	26	TAGTGCGACCACCCTTACGAAGAATGG	61.25555556	16014	28472	28504	32	ATTATGGTATTCGGCAAGACTATGCTCAGGTCC	63.16060606	22	3	4	7	17
2246	2809	2835	26	TGAGTCACCTGCTACACGCTGCGAAGC	64.29259259	14812	2845	2877	32	GTAATAAGAAAGCGTTCGTGATGTAGCAACAGT	60.67575758	22	6	2	8	10
4215	28417	28443	26	CTCCAAAGGCAATAGTGCGACCACCCT	62.77407407	16008	28466	28498	32	AGATTCATTATGGTATTCGGCAAGACTATGCTC	60.67575758	22	1	7	8	23
4219	28426	28452	26	CAATAGTGCGACCACCCTTACGAAGAA	59.73703704	16018	28476	28508	32	TGGTATTCGGCAAGACTATGCTCAGGTCCTACT	64.4030303	22	2	6	8	24
4220	28427	28453	26	AATAGTGCGACCACCCTTACGAAGAAT	58.21851852	16018	28476	28508	32	TGGTATTCGGCAAGACTATGCTCAGGTCCTACT	64.4030303	22	2	6	8	23
4221	28428	28454	26	ATAGTGCGACCACCCTTACGAAGAATG	59.73703704	16016	28474	28506	32	TATGGTATTCGGCAAGACTATGCTCAGGTCCTA	63.16060606	22	3	5	8	20
4221	28428	28454	26	ATAGTGCGACCACCCTTACGAAGAATG	59.73703704	16017	28475	28507	32	ATGGTATTCGGCAAGACTATGCTCAGGTCCTAC	64.4030303	22	3	5	8	21
4222	28429	28455	26	TAGTGCGACCACCCTTACGAAGAATGG	61.25555556	16016	28474	28506	32	TATGGTATTCGGCAAGACTATGCTCAGGTCCTA	63.16060606	22	3	5	8	19
2244	2807	2833	26	CCTGAGTCACCTGCTACACGCTGCGAA	64.29259259	14810	2843	2875	32	TTGTAATAAGAAAGCGTTCGTGATGTAGCAACA	59.43333333	22	7	2	9	10
2244	2807	2833	26	CCTGAGTCACCTGCTACACGCTGCGAA	64.29259259	14811	2844	2876	32	TGTAATAAGAAAGCGTTCGTGATGTAGCAACAG	60.67575758	22	7	2	9	11
2244	2807	2833	26	CCTGAGTCACCTGCTACACGCTGCGAA	64.29259259	14812	2845	2877	32	GTAATAAGAAAGCGTTCGTGATGTAGCAACAGT	60.67575758	22	7	2	9	12
2245	2808	2834	26	CTGAGTCACCTGCTACACGCTGCGAAG	64.29259259	14810	2843	2875	32	TTGTAATAAGAAAGCGTTCGTGATGTAGCAACA	59.43333333	22	7	2	9	9
2245	2808	2834	26	CTGAGTCACCTGCTACACGCTGCGAAG	64.29259259	14812	2845	2877	32	GTAATAAGAAAGCGTTCGTGATGTAGCAACAGT	60.67575758	22	7	2	9	11
4214	28416	28442	26	CCTCCAAAGGCAATAGTGCGACCACCC	64.29259259	16008	28466	28498	32	AGATTCATTATGGTATTCGGCAAGACTATGCTC	60.67575758	22	2	7	9	24
4217	28424	28450	26	GGCAATAGTGCGACCACCCTTACGAAG	62.77407407	16008	28466	28498	32	AGATTCATTATGGTATTCGGCAAGACTATGCTC	60.67575758	22	2	7	9	16
4219	28426	28452	26	CAATAGTGCGACCACCCTTACGAAGAA	59.73703704	16008	28466	28498	32	AGATTCATTATGGTATTCGGCAAGACTATGCTC	60.67575758	22	2	7	9	14
4221	28428	28454	26	ATAGTGCGACCACCCTTACGAAGAATG	59.73703704	16018	28476	28508	32	TGGTATTCGGCAAGACTATGCTCAGGTCCTACT	64.4030303	22	3	6	9	22
2246	2809	2835	26	TGAGTCACCTGCTACACGCTGCGAAGC	64.29259259	14813	2846	2878	32	TAATAAGAAAGCGTTCGTGATGTAGCAACAGTG	60.67575758	22	6	4	10	11
2246	2809	2835	26	TGAGTCACCTGCTACACGCTGCGAAGC	64.29259259	14814	2847	2879	32	AATAAGAAAGCGTTCGTGATGTAGCAACAGTGA	60.67575758	22	6	4	10	12
4220	28427	28453	26	AATAGTGCGACCACCCTTACGAAGAAT	58.21851852	16019	28477	28509	32	GGTATTCGGCAAGACTATGCTCAGGTCCTACTT	64.4030303	22	2	8	10	24
2243	2806	2832	26	ACCTGAGTCACCTGCTACACGCTGCGA	64.29259259	14810	2843	2875	32	TTGTAATAAGAAAGCGTTCGTGATGTAGCAACA	59.43333333	22	9	2	11	11
2243	2806	2832	26	ACCTGAGTCACCTGCTACACGCTGCGA	64.29259259	14812	2845	2877	32	GTAATAAGAAAGCGTTCGTGATGTAGCAACAGT	60.67575758	22	9	2	11	13
2244	2807	2833	26	CCTGAGTCACCTGCTACACGCTGCGAA	64.29259259	14814	2847	2879	32	AATAAGAAAGCGTTCGTGATGTAGCAACAGTGA	60.67575758	22	7	4	11	14
2245	2808	2834	26	CTGAGTCACCTGCTACACGCTGCGAAG	64.29259259	14814	2847	2879	32	AATAAGAAAGCGTTCGTGATGTAGCAACAGTGA	60.67575758	22	7	4	11	13
4221	28428	28454	26	ATAGTGCGACCACCCTTACGAAGAATG	59.73703704	16019	28477	28509	32	GGTATTCGGCAAGACTATGCTCAGGTCCTACTT	64.4030303	22	3	8	11	23
2242	2805	2831	26	AACCTGAGTCACCTGCTACACGCTGCG	64.29259259	14811	2844	2876	32	TGTAATAAGAAAGCGTTCGTGATGTAGCAACAG	60.67575758	22	10	2	12	13
2246	2809	2835	26	TGAGTCACCTGCTACACGCTGCGAAGC	64.29259259	14815	2848	2880	32	ATAAGAAAGCGTTCGTGATGTAGCAACAGTGAT	60.67575758	22	6	6	12	13
4220	28427	28453	26	AATAGTGCGACCACCCTTACGAAGAAT	58.21851852	16020	28478	28510	32	GTATTCGGCAAGACTATGCTCAGGTCCTACTTC	64.4030303	22	2	10	12	25
2244	2807	2833	26	CCTGAGTCACCTGCTACACGCTGCGAA	64.29259259	14815	2848	2880	32	ATAAGAAAGCGTTCGTGATGTAGCAACAGTGAT	60.67575758	22	7	6	13	15
2246	2809	2835	26	TGAGTCACCTGCTACACGCTGCGAAGC	64.29259259	14816	2849	2881	32	TAAGAAAGCGTTCGTGATGTAGCAACAGTGATT	60.67575758	22	6	7	13	14
4221	28428	28454	26	ATAGTGCGACCACCCTTACGAAGAATG	59.73703704	16020	28478	28510	32	GTATTCGGCAAGACTATGCTCAGGTCCTACTTC	64.4030303	22	3	10	13	24
2240	2803	2829	26	AAAACCTGAGTCACCTGCTACACGCTG	61.25555556	14812	2845	2877	32	GTAATAAGAAAGCGTTCGTGATGTAGCAACAGT	60.67575758	22	12	2	14	16
2241	2804	2830	26	AAACCTGAGTCACCTGCTACACGCTGC	62.77407407	14813	2846	2878	32	TAATAAGAAAGCGTTCGTGATGTAGCAACAGTG	60.67575758	22	10	4	14	16
2242	2805	2831	26	AACCTGAGTCACCTGCTACACGCTGCG	64.29259259	14814	2847	2879	32	AATAAGAAAGCGTTCGTGATGTAGCAACAGTGA	60.67575758	22	10	4	14	16
2244	2807	2833	26	CCTGAGTCACCTGCTACACGCTGCGAA	64.29259259	14809	2842	2874	32	TTTGTAATAAGAAAGCGTTCGTGATGTAGCAAC	59.43333333	22	7	7	14	9
2244	2807	2833	26	CCTGAGTCACCTGCTACACGCTGCGAA	64.29259259	14816	2849	2881	32	TAAGAAAGCGTTCGTGATGTAGCAACAGTGATT	60.67575758	22	7	7	14	16
2245	2808	2834	26	CTGAGTCACCTGCTACACGCTGCGAAG	64.29259259	14816	2849	2881	32	TAAGAAAGCGTTCGTGATGTAGCAACAGTGATT	60.67575758	22	7	7	14	15
2246	2809	2835	26	TGAGTCACCTGCTACACGCTGCGAAGC	64.29259259	14817	2850	2882	32	AAGAAAGCGTTCGTGATGTAGCAACAGTGATTT	60.67575758	22	6	8	14	15
2243	2806	2832	26	ACCTGAGTCACCTGCTACACGCTGCGA	64.29259259	14815	2848	2880	32	ATAAGAAAGCGTTCGTGATGTAGCAACAGTGAT	60.67575758	22	9	6	15	16
2244	2807	2833	26	CCTGAGTCACCTGCTACACGCTGCGAA	64.29259259	14817	2850	2882	32	AAGAAAGCGTTCGTGATGTAGCAACAGTGATTT	60.67575758	22	7	8	15	17
2245	2808	2834	26	CTGAGTCACCTGCTACACGCTGCGAAG	64.29259259	14817	2850	2882	32	AAGAAAGCGTTCGTGATGTAGCAACAGTGATTT	60.67575758	22	7	8	15	16
2243	2806	2832	26	ACCTGAGTCACCTGCTACACGCTGCGA	64.29259259	14809	2842	2874	32	TTTGTAATAAGAAAGCGTTCGTGATGTAGCAAC	59.43333333	22	9	7	16	10
2239	2802	2828	26	CAAAACCTGAGTCACCTGCTACACGCT	61.25555556	14811	2844	2876	32	TGTAATAAGAAAGCGTTCGTGATGTAGCAACAG	60.67575758	22	15	2	17	16
2241	2804	2830	26	AAACCTGAGTCACCTGCTACACGCTGC	62.77407407	14816	2849	2881	32	TAAGAAAGCGTTCGTGATGTAGCAACAGTGATT	60.67575758	22	10	7	17	19
2289	2886	2912	26	TAGGCAGGTCCTTGATGTCACAGCGTC	62.77407407	14851	2920	2952	32	GTGTCCAGCAATACGAAGATGTCCACGAAGGAT	64.4030303	22	13	4	17	8
2241	2804	2830	26	AAACCTGAGTCACCTGCTACACGCTGC	62.77407407	14817	2850	2882	32	AAGAAAGCGTTCGTGATGTAGCAACAGTGATTT	60.67575758	22	10	8	18	20
2242	2805	2831	26	AACCTGAGTCACCTGCTACACGCTGCG	64.29259259	14817	2850	2882	32	AAGAAAGCGTTCGTGATGTAGCAACAGTGATTT	60.67575758	22	10	8	18	19
4215	28417	28443	26	CTCCAAAGGCAATAGTGCGACCACCCT	62.77407407	16007	28465	28497	32	CAGATTCATTATGGTATTCGGCAAGACTATGCT	60.67575758	22	1	17	18	22
2238	2801	2827	26	GCAAAACCTGAGTCACCTGCTACACGC	62.77407407	14813	2846	2878	32	TAATAAGAAAGCGTTCGTGATGTAGCAACAGTG	60.67575758	22	15	4	19	19
2238	2801	2827	26	GCAAAACCTGAGTCACCTGCTACACGC	62.77407407	14814	2847	2879	32	AATAAGAAAGCGTTCGTGATGTAGCAACAGTGA	60.67575758	22	15	4	19	20
2239	2802	2828	26	CAAAACCTGAGTCACCTGCTACACGCT	61.25555556	14814	2847	2879	32	AATAAGAAAGCGTTCGTGATGTAGCAACAGTGA	60.67575758	22	15	4	19	19
2240	2803	2829	26	AAAACCTGAGTCACCTGCTACACGCTG	61.25555556	14809	2842	2874	32	TTTGTAATAAGAAAGCGTTCGTGATGTAGCAAC	59.43333333	22	12	7	19	13
4220	28427	28453	26	AATAGTGCGACCACCCTTACGAAGAAT	58.21851852	16007	28465	28497	32	CAGATTCATTATGGTATTCGGCAAGACTATGCT	60.67575758	22	2	17	19	12
4221	28428	28454	26	ATAGTGCGACCACCCTTACGAAGAATG	59.73703704	16021	28479	28511	32	TATTCGGCAAGACTATGCTCAGGTCCTACTTCT	63.16060606	22	3	16	19	25
2471	4551	4577	26	ACTGGCTCAGAGTCGTCTTCATCAAAT	58.21851852	14962	4599	4631	32	CAACAGCCCTTGAGACAACTACAGCAACTGGTC	65.64545455	22	6	14	20	22
4221	28428	28454	26	ATAGTGCGACCACCCTTACGAAGAATG	59.73703704	16007	28465	28497	32	CAGATTCATTATGGTATTCGGCAAGACTATGCT	60.67575758	22	3	17	20	11
2246	2809	2835	26	TGAGTCACCTGCTACACGCTGCGAAGC	64.29259259	14808	2841	2873	32	ATTTGTAATAAGAAAGCGTTCGTGATGTAGCAA	58.19090909	22	6	15	21	6
4124	27784	27810	26	TGCCAAAGATGTTAGTTAGCCACTGCG	59.73703704	15953	27812	27844	32	AGTCAACTGAACAACACCACCTGTAATGTAGGC	63.16060606	22	6	15	21	2
4215	28417	28443	26	CTCCAAAGGCAATAGTGCGACCACCCT	62.77407407	16005	28463	28495	32	GCCAGATTCATTATGGTATTCGGCAAGACTATG	61.91818182	22	1	20	21	20
4220	28427	28453	26	AATAGTGCGACCACCCTTACGAAGAAT	58.21851852	16006	28464	28496	32	CCAGATTCATTATGGTATTCGGCAAGACTATGC	61.91818182	22	2	19	21	11
2471	4551	4577	26	ACTGGCTCAGAGTCGTCTTCATCAAAT	58.21851852	14961	4598	4630	32	ACAACAGCCCTTGAGACAACTACAGCAACTGGT	64.4030303	22	6	16	22	21
4218	28425	28451	26	GCAATAGTGCGACCACCCTTACGAAGA	61.25555556	16005	28463	28495	32	GCCAGATTCATTATGGTATTCGGCAAGACTATG	61.91818182	22	2	20	22	12
4219	28426	28452	26	CAATAGTGCGACCACCCTTACGAAGAA	59.73703704	16005	28463	28495	32	GCCAGATTCATTATGGTATTCGGCAAGACTATG	61.91818182	22	2	20	22	11
4222	28429	28455	26	TAGTGCGACCACCCTTACGAAGAATGG	61.25555556	16006	28464	28496	32	CCAGATTCATTATGGTATTCGGCAAGACTATGC	61.91818182	22	3	19	22	9
4224	28438	28464	26	CACCCTTACGAAGAATGGTTTTCAAGC	58.21851852	16011	28469	28501	32	TTCATTATGGTATTCGGCAAGACTATGCTCAGG	61.91818182	22	20	2	22	5
2238	2801	2827	26	GCAAAACCTGAGTCACCTGCTACACGC	62.77407407	14817	2850	2882	32	AAGAAAGCGTTCGTGATGTAGCAACAGTGATTT	60.67575758	22	15	8	23	23
4221	28428	28454	26	ATAGTGCGACCACCCTTACGAAGAATG	59.73703704	16005	28463	28495	32	GCCAGATTCATTATGGTATTCGGCAAGACTATG	61.91818182	22	3	20	23	9
2049	1204	1230	26	TTGGTGTATTCAAGGCTCCCTCAGTTG	59.73703704	14717	1239	1271	32	ATGATGCCGTCTTTGTTAGCACCATAGGGAAGT	63.16060606	22	10	14	24	9
2243	2806	2832	26	ACCTGAGTCACCTGCTACACGCTGCGA	64.29259259	14808	2841	2873	32	ATTTGTAATAAGAAAGCGTTCGTGATGTAGCAA	58.19090909	22	9	15	24	9
4214	28416	28442	26	CCTCCAAAGGCAATAGTGCGACCACCC	64.29259259	16004	28462	28494	32	AGCCAGATTCATTATGGTATTCGGCAAGACTAT	60.67575758	22	2	22	24	20
4217	28424	28450	26	GGCAATAGTGCGACCACCCTTACGAAG	62.77407407	16004	28462	28494	32	AGCCAGATTCATTATGGTATTCGGCAAGACTAT	60.67575758	22	2	22	24	12
4218	28425	28451	26	GCAATAGTGCGACCACCCTTACGAAGA	61.25555556	16004	28462	28494	32	AGCCAGATTCATTATGGTATTCGGCAAGACTAT	60.67575758	22	2	22	24	11
4220	28427	28453	26	AATAGTGCGACCACCCTTACGAAGAAT	58.21851852	16004	28462	28494	32	AGCCAGATTCATTATGGTATTCGGCAAGACTAT	60.67575758	22	2	22	24	9
4225	28439	28465	26	ACCCTTACGAAGAATGGTTTTCAAGCC	58.21851852	16011	28469	28501	32	TTCATTATGGTATTCGGCAAGACTATGCTCAGG	61.91818182	22	22	2	24	4
2242	2805	2831	26	AACCTGAGTCACCTGCTACACGCTGCG	64.29259259	14808	2841	2873	32	ATTTGTAATAAGAAAGCGTTCGTGATGTAGCAA	58.19090909	22	10	15	25	10
4224	28438	28464	26	CACCCTTACGAAGAATGGTTTTCAAGC	58.21851852	16017	28475	28507	32	ATGGTATTCGGCAAGACTATGCTCAGGTCCTAC	64.4030303	22	20	5	25	11
2047	1202	1228	26	TTTTGGTGTATTCAAGGCTCCCTCAGT	58.21851852	14718	1240	1272	32	TGATGCCGTCTTTGTTAGCACCATAGGGAAGTC	64.4030303	22	12	14	26	12
2048	1203	1229	26	TTTGGTGTATTCAAGGCTCCCTCAGTT	58.21851852	14718	1240	1272	32	TGATGCCGTCTTTGTTAGCACCATAGGGAAGTC	64.4030303	22	12	14	26	11
2050	1205	1231	26	TGGTGTATTCAAGGCTCCCTCAGTTGC	61.25555556	14717	1239	1271	32	ATGATGCCGTCTTTGTTAGCACCATAGGGAAGT	63.16060606	22	12	14	26	8
2246	2809	2835	26	TGAGTCACCTGCTACACGCTGCGAAGC	64.29259259	14818	2853	2885	32	AAAGCGTTCGTGATGTAGCAACAGTGATTTCTT	60.67575758	22	6	20	26	18
4215	28417	28443	26	CTCCAAAGGCAATAGTGCGACCACCCT	62.77407407	16002	28460	28492	32	CAAGCCAGATTCATTATGGTATTCGGCAAGACT	61.91818182	22	1	25	26	17
4225	28439	28465	26	ACCCTTACGAAGAATGGTTTTCAAGCC	58.21851852	16010	28468	28500	32	ATTCATTATGGTATTCGGCAAGACTATGCTCAG	60.67575758	22	22	4	26	3
2244	2807	2833	26	CCTGAGTCACCTGCTACACGCTGCGAA	64.29259259	14818	2853	2885	32	AAAGCGTTCGTGATGTAGCAACAGTGATTTCTT	60.67575758	22	7	20	27	20
2245	2808	2834	26	CTGAGTCACCTGCTACACGCTGCGAAG	64.29259259	14818	2853	2885	32	AAAGCGTTCGTGATGTAGCAACAGTGATTTCTT	60.67575758	22	7	20	27	19
2286	2883	2909	26	CTTTAGGCAGGTCCTTGATGTCACAGC	61.25555556	14849	2918	2950	32	TGGTGTCCAGCAATACGAAGATGTCCACGAAGG	65.64545455	22	23	4	27	9
3641	20992	21018	26	GCAAAAAGTCACCATTAGTTGTGCGTA	56.7	15628	21028	21060	32	CAGGCAAACCAGGCACGACAAAACCCACTTCTC	66.88787879	22	19	8	27	10
4218	28425	28451	26	GCAATAGTGCGACCACCCTTACGAAGA	61.25555556	16002	28460	28492	32	CAAGCCAGATTCATTATGGTATTCGGCAAGACT	61.91818182	22	2	25	27	9
4218	28425	28451	26	GCAATAGTGCGACCACCCTTACGAAGA	61.25555556	16003	28461	28493	32	AAGCCAGATTCATTATGGTATTCGGCAAGACTA	60.67575758	22	2	25	27	10
4219	28426	28452	26	CAATAGTGCGACCACCCTTACGAAGAA	59.73703704	16001	28459	28491	32	TCAAGCCAGATTCATTATGGTATTCGGCAAGAC	61.91818182	22	2	25	27	7
4220	28427	28453	26	AATAGTGCGACCACCCTTACGAAGAAT	58.21851852	16002	28460	28492	32	CAAGCCAGATTCATTATGGTATTCGGCAAGACT	61.91818182	22	2	25	27	7
2281	2878	2904	26	GATTTCTTTAGGCAGGTCCTTGATGTC	58.21851852	14845	2914	2946	32	TAGATGGTGTCCAGCAATACGAAGATGTCCACG	64.4030303	22	21	7	28	10
3234	15753	15779	26	ATAAGAATCTACAACAGGAACTCCACT	55.18148148	15376	15781	15813	32	CCTGGCGTGGTTTGTATGAAATCACCGAAATCA	63.16060606	22	20	8	28	2
4220	28427	28453	26	AATAGTGCGACCACCCTTACGAAGAAT	58.21851852	16000	28458	28490	32	TTCAAGCCAGATTCATTATGGTATTCGGCAAGA	60.67575758	22	2	26	28	5
4221	28428	28454	26	ATAGTGCGACCACCCTTACGAAGAATG	59.73703704	16003	28461	28493	32	AAGCCAGATTCATTATGGTATTCGGCAAGACTA	60.67575758	22	3	25	28	7
4226	28440	28466	26	CCCTTACGAAGAATGGTTTTCAAGCCA	58.21851852	16012	28470	28502	32	TCATTATGGTATTCGGCAAGACTATGCTCAGGT	61.91818182	22	25	3	28	4
2243	2806	2832	26	ACCTGAGTCACCTGCTACACGCTGCGA	64.29259259	14818	2853	2885	32	AAAGCGTTCGTGATGTAGCAACAGTGATTTCTT	60.67575758	22	9	20	29	21
2433	4312	4338	26	TTTTTGAGGGTTATGATTTTGGAAGCG	55.18148148	14949	4362	4394	32	AACGCCAACAATAAGCCATCCGAAAGGGAGTGA	64.4030303	22	23	6	29	24
3491	19518	19544	26	GTCTGTCCTGGTTGAATGCGAACAAAC	59.73703704	15540	19548	19580	32	TACTTAGGTGTCTTAGGATTGGCTGTATCAACC	61.91818182	22	6	23	29	4
2239	2802	2828	26	CAAAACCTGAGTCACCTGCTACACGCT	61.25555556	14808	2841	2873	32	ATTTGTAATAAGAAAGCGTTCGTGATGTAGCAA	58.19090909	22	15	15	30	13
2282	2879	2905	26	ATTTCTTTAGGCAGGTCCTTGATGTCA	56.7	14846	2915	2947	32	AGATGGTGTCCAGCAATACGAAGATGTCCACGA	64.4030303	22	23	7	30	10
4225	28439	28465	26	ACCCTTACGAAGAATGGTTTTCAAGCC	58.21851852	16019	28477	28509	32	GGTATTCGGCAAGACTATGCTCAGGTCCTACTT	64.4030303	22	22	8	30	12
2047	1202	1228	26	TTTTGGTGTATTCAAGGCTCCCTCAGT	58.21851852	14719	1241	1273	32	GATGCCGTCTTTGTTAGCACCATAGGGAAGTCC	65.64545455	22	12	19	31	13
2048	1203	1229	26	TTTGGTGTATTCAAGGCTCCCTCAGTT	58.21851852	14719	1241	1273	32	GATGCCGTCTTTGTTAGCACCATAGGGAAGTCC	65.64545455	22	12	19	31	12
2050	1205	1231	26	TGGTGTATTCAAGGCTCCCTCAGTTGC	61.25555556	14719	1241	1273	32	GATGCCGTCTTTGTTAGCACCATAGGGAAGTCC	65.64545455	22	12	19	31	10
2251	2848	2874	26	ATAAGAAAGCGTTCGTGATGTAGCAAC	56.7	14840	2878	2910	32	GATTTCTTTAGGCAGGTCCTTGATGTCACAGCG	64.4030303	22	0	31	31	4
2049	1204	1230	26	TTGGTGTATTCAAGGCTCCCTCAGTTG	59.73703704	14722	1244	1276	32	GCCGTCTTTGTTAGCACCATAGGGAAGTCCAGC	66.88787879	22	10	22	32	14
3238	15757	15783	26	GAATCTACAACAGGAACTCCACTACCT	58.21851852	15377	15797	15829	32	TGAAATCACCGAAATCATACCAGTTACCATTGA	59.43333333	22	14	18	32	14
4219	28426	28452	26	CAATAGTGCGACCACCCTTACGAAGAA	59.73703704	15999	28457	28489	32	TTTCAAGCCAGATTCATTATGGTATTCGGCAAG	60.67575758	22	2	30	32	5
4220	28427	28453	26	AATAGTGCGACCACCCTTACGAAGAAT	58.21851852	15999	28457	28489	32	TTTCAAGCCAGATTCATTATGGTATTCGGCAAG	60.67575758	22	2	30	32	4
4225	28439	28465	26	ACCCTTACGAAGAATGGTTTTCAAGCC	58.21851852	16020	28478	28510	32	GTATTCGGCAAGACTATGCTCAGGTCCTACTTC	64.4030303	22	22	10	32	13
3238	15757	15783	26	GAATCTACAACAGGAACTCCACTACCT	58.21851852	15378	15798	15830	32	GAAATCACCGAAATCATACCAGTTACCATTGAG	60.67575758	22	14	19	33	15
3905	25701	25727	26	AGCATTTCAGTAGTGCCACCAGCCTTT	59.73703704	15800	25751	25783	32	TAAAACACCCTCTTGAACAACATCACCCACTAT	60.67575758	22	19	14	33	24
4221	28428	28454	26	ATAGTGCGACCACCCTTACGAAGAATG	59.73703704	15999	28457	28489	32	TTTCAAGCCAGATTCATTATGGTATTCGGCAAG	60.67575758	22	3	30	33	3
4222	28429	28455	26	TAGTGCGACCACCCTTACGAAGAATGG	61.25555556	15999	28457	28489	32	TTTCAAGCCAGATTCATTATGGTATTCGGCAAG	60.67575758	22	3	30	33	2
4228	28442	28468	26	CTTACGAAGAATGGTTTTCAAGCCAGA	56.7	16017	28475	28507	32	ATGGTATTCGGCAAGACTATGCTCAGGTCCTAC	64.4030303	22	28	5	33	7
2047	1202	1228	26	TTTTGGTGTATTCAAGGCTCCCTCAGT	58.21851852	14721	1243	1275	32	TGCCGTCTTTGTTAGCACCATAGGGAAGTCCAG	65.64545455	22	12	22	34	15
2048	1203	1229	26	TTTGGTGTATTCAAGGCTCCCTCAGTT	58.21851852	14722	1244	1276	32	GCCGTCTTTGTTAGCACCATAGGGAAGTCCAGC	66.88787879	22	12	22	34	15
2050	1205	1231	26	TGGTGTATTCAAGGCTCCCTCAGTTGC	61.25555556	14721	1243	1275	32	TGCCGTCTTTGTTAGCACCATAGGGAAGTCCAG	65.64545455	22	12	22	34	12
2255	2852	2878	26	GAAAGCGTTCGTGATGTAGCAACAGTG	59.73703704	14844	2882	2914	32	TCTTTAGGCAGGTCCTTGATGTCACAGCGTCCT	65.64545455	22	4	30	34	4
2279	2876	2902	26	GTGATTTCTTTAGGCAGGTCCTTGATG	58.21851852	14850	2919	2951	32	GGTGTCCAGCAATACGAAGATGTCCACGAAGGA	65.64545455	22	30	4	34	17
3237	15756	15782	26	AGAATCTACAACAGGAACTCCACTACC	58.21851852	15377	15797	15829	32	TGAAATCACCGAAATCATACCAGTTACCATTGA	59.43333333	22	16	18	34	15
4223	28437	28463	26	CCACCCTTACGAAGAATGGTTTTCAAG	58.21851852	16021	28479	28511	32	TATTCGGCAAGACTATGCTCAGGTCCTACTTCT	63.16060606	22	18	16	34	16
2246	2809	2835	26	TGAGTCACCTGCTACACGCTGCGAAGC	64.29259259	14819	2854	2886	32	AAGCGTTCGTGATGTAGCAACAGTGATTTCTTT	60.67575758	22	6	29	35	19
2244	2807	2833	26	CCTGAGTCACCTGCTACACGCTGCGAA	64.29259259	14819	2854	2886	32	AAGCGTTCGTGATGTAGCAACAGTGATTTCTTT	60.67575758	22	7	29	36	21
2245	2808	2834	26	CTGAGTCACCTGCTACACGCTGCGAAG	64.29259259	14819	2854	2886	32	AAGCGTTCGTGATGTAGCAACAGTGATTTCTTT	60.67575758	22	7	29	36	20
3487	19514	19540	26	AAAAGTCTGTCCTGGTTGAATGCGAAC	58.21851852	15540	19548	19580	32	TACTTAGGTGTCTTAGGATTGGCTGTATCAACC	61.91818182	22	13	23	36	8
4224	28438	28464	26	CACCCTTACGAAGAATGGTTTTCAAGC	58.21851852	16021	28479	28511	32	TATTCGGCAAGACTATGCTCAGGTCCTACTTCT	63.16060606	22	20	16	36	15
4120	27741	27767	26	TCTTCAAGCCAATCAAGGACGGGTTTG	59.73703704	15936	27784	27816	32	TGCCAAAGATGTTAGTTAGCCACTGCGAAGTCA	63.16060606	22	31	6	37	17
4224	28438	28464	26	CACCCTTACGAAGAATGGTTTTCAAGC	58.21851852	16022	28480	28512	32	ATTCGGCAAGACTATGCTCAGGTCCTACTTCTG	64.4030303	22	20	17	37	16
2087	1476	1502	26	CAAGACGCAGTATTATTGGGTAAACCT	56.7	14731	1526	1558	32	CGCCCCACTGCGTTCTCCATTCTGGTTACTGCC	69.37272727	22	8	30	38	24
3235	15754	15780	26	TAAGAATCTACAACAGGAACTCCACTA	55.18148148	15380	15800	15832	32	AATCACCGAAATCATACCAGTTACCATTGAGAT	59.43333333	22	17	21	38	20
3236	15755	15781	26	AAGAATCTACAACAGGAACTCCACTAC	56.7	15380	15800	15832	32	AATCACCGAAATCATACCAGTTACCATTGAGAT	59.43333333	22	17	21	38	19
2276	2873	2899	26	ACAGTGATTTCTTTAGGCAGGTCCTTG	58.21851852	14851	2920	2952	32	GTGTCCAGCAATACGAAGATGTCCACGAAGGAT	64.4030303	22	35	4	39	21
4119	27740	27766	26	CTCTTCAAGCCAATCAAGGACGGGTTT	59.73703704	15936	27784	27816	32	TGCCAAAGATGTTAGTTAGCCACTGCGAAGTCA	63.16060606	22	33	6	39	18
4121	27754	27780	26	CAAGGACGGGTTTGAGTTTTTCATAAA	55.18148148	15937	27785	27817	32	GCCAAAGATGTTAGTTAGCCACTGCGAAGTCAA	63.16060606	22	33	6	39	5
4225	28439	28465	26	ACCCTTACGAAGAATGGTTTTCAAGCC	58.21851852	16022	28480	28512	32	ATTCGGCAAGACTATGCTCAGGTCCTACTTCTG	64.4030303	22	22	17	39	15
4119	27740	27766	26	CTCTTCAAGCCAATCAAGGACGGGTTT	59.73703704	15935	27783	27815	32	GTGCCAAAGATGTTAGTTAGCCACTGCGAAGTC	64.4030303	22	33	7	40	17
2246	2809	2835	26	TGAGTCACCTGCTACACGCTGCGAAGC	64.29259259	14820	2855	2887	32	AGCGTTCGTGATGTAGCAACAGTGATTTCTTTA	60.67575758	22	6	35	41	20
3234	15753	15779	26	ATAAGAATCTACAACAGGAACTCCACT	55.18148148	15379	15799	15831	32	AAATCACCGAAATCATACCAGTTACCATTGAGA	59.43333333	22	20	21	41	20
4114	27735	27761	26	AACTTCTCTTCAAGCCAATCAAGGACG	58.21851852	15936	27784	27816	32	TGCCAAAGATGTTAGTTAGCCACTGCGAAGTCA	63.16060606	22	35	6	41	23
4208	28394	28420	26	ACCAACATAAGAGAACACACAGCCTCC	59.73703704	15991	28423	28455	32	AGGCAATAGTGCGACCACCCTTACGAAGAATGG	65.64545455	22	38	3	41	3
4226	28440	28466	26	CCCTTACGAAGAATGGTTTTCAAGCCA	58.21851852	16021	28479	28511	32	TATTCGGCAAGACTATGCTCAGGTCCTACTTCT	63.16060606	22	25	16	41	13
2245	2808	2834	26	CTGAGTCACCTGCTACACGCTGCGAAG	64.29259259	14820	2855	2887	32	AGCGTTCGTGATGTAGCAACAGTGATTTCTTTA	60.67575758	22	7	35	42	21
2253	2850	2876	26	AAGAAAGCGTTCGTGATGTAGCAACAG	58.21851852	14839	2877	2909	32	TGATTTCTTTAGGCAGGTCCTTGATGTCACAGC	63.16060606	22	0	42	42	1
3961	26650	26676	26	TGTCCTCACTGCCGTCTTGTTGACCAA	61.25555556	15841	26685	26717	32	TGACTATCATCATCTAACCAATCTTCTTCTTGC	59.43333333	22	15	27	42	9
4219	28426	28452	26	CAATAGTGCGACCACCCTTACGAAGAA	59.73703704	15998	28456	28488	32	TTTTCAAGCCAGATTCATTATGGTATTCGGCAA	59.43333333	22	2	40	42	4
4220	28427	28453	26	AATAGTGCGACCACCCTTACGAAGAAT	58.21851852	15998	28456	28488	32	TTTTCAAGCCAGATTCATTATGGTATTCGGCAA	59.43333333	22	2	40	42	3
2087	1476	1502	26	CAAGACGCAGTATTATTGGGTAAACCT	56.7	14732	1527	1559	32	GCCCCACTGCGTTCTCCATTCTGGTTACTGCCA	68.13030303	22	8	35	43	25
2088	1477	1503	26	AAGACGCAGTATTATTGGGTAAACCTT	55.18148148	14732	1527	1559	32	GCCCCACTGCGTTCTCCATTCTGGTTACTGCCA	68.13030303	22	8	35	43	24
2244	2807	2833	26	CCTGAGTCACCTGCTACACGCTGCGAA	64.29259259	14821	2856	2888	32	GCGTTCGTGATGTAGCAACAGTGATTTCTTTAG	61.91818182	22	7	36	43	23
2246	2809	2835	26	TGAGTCACCTGCTACACGCTGCGAAGC	64.29259259	14822	2857	2889	32	CGTTCGTGATGTAGCAACAGTGATTTCTTTAGG	61.91818182	22	6	37	43	22
4113	27734	27760	26	AAACTTCTCTTCAAGCCAATCAAGGAC	56.7	15935	27783	27815	32	GTGCCAAAGATGTTAGTTAGCCACTGCGAAGTC	64.4030303	22	36	7	43	23
4121	27754	27780	26	CAAGGACGGGTTTGAGTTTTTCATAAA	55.18148148	15940	27799	27831	32	TTAGCCACTGCGAAGTCAACTGAACAACACCAC	64.4030303	22	33	10	43	19
4121	27754	27780	26	CAAGGACGGGTTTGAGTTTTTCATAAA	55.18148148	15942	27801	27833	32	AGCCACTGCGAAGTCAACTGAACAACACCACCT	65.64545455	22	33	10	43	21
4121	27754	27780	26	CAAGGACGGGTTTGAGTTTTTCATAAA	55.18148148	15945	27804	27836	32	CACTGCGAAGTCAACTGAACAACACCACCTGTA	64.4030303	22	33	10	43	24
4221	28428	28454	26	ATAGTGCGACCACCCTTACGAAGAATG	59.73703704	15998	28456	28488	32	TTTTCAAGCCAGATTCATTATGGTATTCGGCAA	59.43333333	22	3	40	43	2
2245	2808	2834	26	CTGAGTCACCTGCTACACGCTGCGAAG	64.29259259	14822	2857	2889	32	CGTTCGTGATGTAGCAACAGTGATTTCTTTAGG	61.91818182	22	7	37	44	23
2268	2865	2891	26	ATGTAGCAACAGTGATTTCTTTAGGCA	55.18148148	14847	2916	2948	32	GATGGTGTCCAGCAATACGAAGATGTCCACGAA	64.4030303	22	39	5	44	25
2267	2864	2890	26	GATGTAGCAACAGTGATTTCTTTAGGC	56.7	14846	2915	2947	32	AGATGGTGTCCAGCAATACGAAGATGTCCACGA	64.4030303	22	38	7	45	25
3233	15752	15778	26	AATAAGAATCTACAACAGGAACTCCAC	55.18148148	15379	15799	15831	32	AAATCACCGAAATCATACCAGTTACCATTGAGA	59.43333333	22	24	21	45	21
4209	28395	28421	26	CCAACATAAGAGAACACACAGCCTCCA	59.73703704	15991	28423	28455	32	AGGCAATAGTGCGACCACCCTTACGAAGAATGG	65.64545455	22	42	3	45	2
2242	2805	2831	26	AACCTGAGTCACCTGCTACACGCTGCG	64.29259259	14821	2856	2888	32	GCGTTCGTGATGTAGCAACAGTGATTTCTTTAG	61.91818182	22	10	36	46	25
2243	2806	2832	26	ACCTGAGTCACCTGCTACACGCTGCGA	64.29259259	14822	2857	2889	32	CGTTCGTGATGTAGCAACAGTGATTTCTTTAGG	61.91818182	22	9	37	46	25
2249	2846	2872	26	TAATAAGAAAGCGTTCGTGATGTAGCA	55.18148148	14838	2873	2905	32	ACAGTGATTTCTTTAGGCAGGTCCTTGATGTCA	61.91818182	22	0	46	46	1
2246	2809	2835	26	TGAGTCACCTGCTACACGCTGCGAAGC	64.29259259	14823	2858	2890	32	GTTCGTGATGTAGCAACAGTGATTTCTTTAGGC	61.91818182	22	6	41	47	23
2275	2872	2898	26	AACAGTGATTTCTTTAGGCAGGTCCTT	56.7	14850	2919	2951	32	GGTGTCCAGCAATACGAAGATGTCCACGAAGGA	65.64545455	22	43	4	47	21
4215	28417	28443	26	CTCCAAAGGCAATAGTGCGACCACCCT	62.77407407	15997	28455	28487	32	GTTTTCAAGCCAGATTCATTATGGTATTCGGCA	60.67575758	22	1	46	47	12
4229	28443	28469	26	TTACGAAGAATGGTTTTCAAGCCAGAT	55.18148148	16021	28479	28511	32	TATTCGGCAAGACTATGCTCAGGTCCTACTTCT	63.16060606	22	31	16	47	10
2244	2807	2833	26	CCTGAGTCACCTGCTACACGCTGCGAA	64.29259259	14823	2858	2890	32	GTTCGTGATGTAGCAACAGTGATTTCTTTAGGC	61.91818182	22	7	41	48	25
2245	2808	2834	26	CTGAGTCACCTGCTACACGCTGCGAAG	64.29259259	14823	2858	2890	32	GTTCGTGATGTAGCAACAGTGATTTCTTTAGGC	61.91818182	22	7	41	48	24
2247	2844	2870	26	TGTAATAAGAAAGCGTTCGTGATGTAG	55.18148148	14838	2873	2905	32	ACAGTGATTTCTTTAGGCAGGTCCTTGATGTCA	61.91818182	22	2	46	48	3
3676	21511	21537	26	CAATGTTGTGACTTTTTGCTACCTGCG	58.21851852	15644	21553	21585	32	CACTACAGTCAATACAAGCACCAAGGTCACGGG	65.64545455	22	28	20	48	16
3676	21511	21537	26	CAATGTTGTGACTTTTTGCTACCTGCG	58.21851852	15645	21554	21586	32	ACTACAGTCAATACAAGCACCAAGGTCACGGGG	65.64545455	22	28	20	48	17
4219	28426	28452	26	CAATAGTGCGACCACCCTTACGAAGAA	59.73703704	15997	28455	28487	32	GTTTTCAAGCCAGATTCATTATGGTATTCGGCA	60.67575758	22	2	46	48	3
4220	28427	28453	26	AATAGTGCGACCACCCTTACGAAGAAT	58.21851852	15997	28455	28487	32	GTTTTCAAGCCAGATTCATTATGGTATTCGGCA	60.67575758	22	2	46	48	2
3960	26649	26675	26	TTGTCCTCACTGCCGTCTTGTTGACCA	61.25555556	15832	26676	26708	32	ACAGTTTGTTGACTATCATCATCTAACCAATCT	58.19090909	22	15	34	49	1
3961	26650	26676	26	TGTCCTCACTGCCGTCTTGTTGACCAA	61.25555556	15833	26677	26709	32	CAGTTTGTTGACTATCATCATCTAACCAATCTT	58.19090909	22	15	34	49	1
4210	28396	28422	26	CAACATAAGAGAACACACAGCCTCCAA	58.21851852	15991	28423	28455	32	AGGCAATAGTGCGACCACCCTTACGAAGAATGG	65.64545455	22	46	3	49	1
4215	28417	28443	26	CTCCAAAGGCAATAGTGCGACCACCCT	62.77407407	15995	28453	28485	32	TGGTTTTCAAGCCAGATTCATTATGGTATTCGG	60.67575758	22	1	49	50	10
4217	28424	28450	26	GGCAATAGTGCGACCACCCTTACGAAG	62.77407407	15996	28454	28486	32	GGTTTTCAAGCCAGATTCATTATGGTATTCGGC	61.91818182	22	2	48	50	4
4219	28426	28452	26	CAATAGTGCGACCACCCTTACGAAGAA	59.73703704	15996	28454	28486	32	GGTTTTCAAGCCAGATTCATTATGGTATTCGGC	61.91818182	22	2	48	50	2
4220	28427	28453	26	AATAGTGCGACCACCCTTACGAAGAAT	58.21851852	15996	28454	28486	32	GGTTTTCAAGCCAGATTCATTATGGTATTCGGC	61.91818182	22	2	48	50	1
2245	2808	2834	26	CTGAGTCACCTGCTACACGCTGCGAAG	64.29259259	14824	2859	2891	32	TTCGTGATGTAGCAACAGTGATTTCTTTAGGCA	60.67575758	22	7	44	51	25
2273	2870	2896	26	GCAACAGTGATTTCTTTAGGCAGGTCC	59.73703704	14848	2917	2949	32	ATGGTGTCCAGCAATACGAAGATGTCCACGAAG	64.4030303	22	46	5	51	21
4219	28426	28452	26	CAATAGTGCGACCACCCTTACGAAGAA	59.73703704	15995	28453	28485	32	TGGTTTTCAAGCCAGATTCATTATGGTATTCGG	60.67575758	22	2	49	51	1
2272	2869	2895	26	AGCAACAGTGATTTCTTTAGGCAGGTC	58.21851852	14850	2919	2951	32	GGTGTCCAGCAATACGAAGATGTCCACGAAGGA	65.64545455	22	49	4	53	24
2272	2869	2895	26	AGCAACAGTGATTTCTTTAGGCAGGTC	58.21851852	14851	2920	2952	32	GTGTCCAGCAATACGAAGATGTCCACGAAGGAT	64.4030303	22	49	4	53	25
2273	2870	2896	26	GCAACAGTGATTTCTTTAGGCAGGTCC	59.73703704	14846	2915	2947	32	AGATGGTGTCCAGCAATACGAAGATGTCCACGA	64.4030303	22	46	7	53	19
2647	6574	6600	26	ATGGTGTAATGTCAAGAATCTCAAGTG	55.18148148	15049	6617	6649	32	AGCATCAGTAGTGTCAGCAATGTCTCTGCCAAA	63.16060606	22	20	33	53	17
3958	26647	26673	26	GATTGTCCTCACTGCCGTCTTGTTGAC	61.25555556	15832	26676	26708	32	ACAGTTTGTTGACTATCATCATCTAACCAATCT	58.19090909	22	19	34	53	3
2247	2844	2870	26	TGTAATAAGAAAGCGTTCGTGATGTAG	55.18148148	14837	2872	2904	32	AACAGTGATTTCTTTAGGCAGGTCCTTGATGTC	61.91818182	22	2	52	54	2
2272	2869	2895	26	AGCAACAGTGATTTCTTTAGGCAGGTC	58.21851852	14847	2916	2948	32	GATGGTGTCCAGCAATACGAAGATGTCCACGAA	64.4030303	22	49	5	54	21
4218	28425	28451	26	GCAATAGTGCGACCACCCTTACGAAGA	61.25555556	15994	28452	28484	32	ATGGTTTTCAAGCCAGATTCATTATGGTATTCG	59.43333333	22	2	52	54	1
2271	2868	2894	26	TAGCAACAGTGATTTCTTTAGGCAGGT	56.7	14849	2918	2950	32	TGGTGTCCAGCAATACGAAGATGTCCACGAAGG	65.64545455	22	51	4	55	24
4024	26902	26928	26	CACCAGACTCATCAAATAAGTAGTATG	55.18148148	15891	26931	26963	32	GCCATACTCCACTCATCTAAATCAATGCCCAGT	63.16060606	22	29	26	55	3
2272	2869	2895	26	AGCAACAGTGATTTCTTTAGGCAGGTC	58.21851852	14845	2914	2946	32	TAGATGGTGTCCAGCAATACGAAGATGTCCACG	64.4030303	22	49	7	56	19
4230	28444	28470	26	TACGAAGAATGGTTTTCAAGCCAGATT	55.18148148	16021	28479	28511	32	TATTCGGCAAGACTATGCTCAGGTCCTACTTCT	63.16060606	22	40	16	56	9
2270	2867	2893	26	GTAGCAACAGTGATTTCTTTAGGCAGG	58.21851852	14845	2914	2946	32	TAGATGGTGTCCAGCAATACGAAGATGTCCACG	64.4030303	22	50	7	57	21
4230	28444	28470	26	TACGAAGAATGGTTTTCAAGCCAGATT	55.18148148	16022	28480	28512	32	ATTCGGCAAGACTATGCTCAGGTCCTACTTCTG	64.4030303	22	40	17	57	10
2271	2868	2894	26	TAGCAACAGTGATTTCTTTAGGCAGGT	56.7	14846	2915	2947	32	AGATGGTGTCCAGCAATACGAAGATGTCCACGA	64.4030303	22	51	7	58	21
2519	5053	5079	26	AAACAAAGACACCTTCACGAGGAAAGT	56.7	14986	5097	5129	32	CAAATGGCAGGAGCAGTTGTGAAGTTCTTTTCT	61.91818182	22	9	49	58	18
3770	22756	22782	26	AACCACTAAGACAAACACTACAAGGTA	55.18148148	15715	22803	22835	32	GCAATAGTGACATTAGTAGAGTTCAAATAGCCT	59.43333333	22	28	30	58	21
4107	27703	27729	26	AACCGTCTCTAAGAAACTCTACACCTT	56.7	15934	27735	27767	32	AACTTCTCTTCAAGCCAATCAAGGACGGGTTTG	63.16060606	22	22	37	59	6
3476	19503	19529	26	GCTAACACTGAAAAAGTCTGTCCTGGT	58.21851852	15540	19548	19580	32	TACTTAGGTGTCTTAGGATTGGCTGTATCAACC	61.91818182	22	37	23	60	19
3770	22756	22782	26	AACCACTAAGACAAACACTACAAGGTA	55.18148148	15717	22805	22837	32	AATAGTGACATTAGTAGAGTTCAAATAGCCTTC	58.19090909	22	28	32	60	23
4108	27704	27730	26	ACCGTCTCTAAGAAACTCTACACCTTC	58.21851852	15934	27735	27767	32	AACTTCTCTTCAAGCCAATCAAGGACGGGTTTG	63.16060606	22	23	37	60	5
2650	6577	6603	26	GTGTAATGTCAAGAATCTCAAGTGTCT	55.18148148	15047	6615	6647	32	ACAGCATCAGTAGTGTCAGCAATGTCTCTGCCA	64.4030303	22	23	38	61	12
3771	22757	22783	26	ACCACTAAGACAAACACTACAAGGTAT	55.18148148	15716	22804	22836	32	CAATAGTGACATTAGTAGAGTTCAAATAGCCTT	58.19090909	22	30	31	61	21
4106	27702	27728	26	CAACCGTCTCTAAGAAACTCTACACCT	58.21851852	15933	27733	27765	32	TAAACTTCTCTTCAAGCCAATCAAGGACGGGTT	61.91818182	22	18	44	62	5
3957	26646	26672	26	TGATTGTCCTCACTGCCGTCTTGTTGA	59.73703704	15840	26684	26716	32	TTGACTATCATCATCTAACCAATCTTCTTCTTG	58.19090909	22	36	27	63	12
4203	28389	28415	26	TGGCAACCAACATAAGAGAACACACAG	58.21851852	15993	28438	28470	32	CACCCTTACGAAGAATGGTTTTCAAGCCAGATT	61.91818182	22	22	41	63	23
2005	1015	1041	26	AAGTTCCCCTACTGCTGCCTGGAGTTG	62.77407407	14705	1066	1098	32	GTGATGAGGAACGAGAAGAGGCTTGACTGCCGC	68.13030303	22	45	19	64	25
2017	1073	1099	26	GGAACGAGAAGAGGCTTGACTGCCGCC	65.81111111	14714	1114	1146	32	CGTAGAAGCCTTTTGGCAATGTTGTTCCTTGAG	63.16060606	22	7	57	64	15
3536	19860	19886	26	GCTGAGGTGATAGAGGTTTGTGGTGGT	61.25555556	15563	19900	19932	32	CAGAACCTGAGTTACTGAAGTCATTGAGAGCCT	63.16060606	22	9	55	64	14
3788	23429	23455	26	TTCGGTAGTTTTCACATTACACTCAAG	55.18148148	15722	23474	23506	32	AGGATTTTCCACTACTTCTTCAGAGACTGGTTT	60.67575758	22	17	47	64	19
1997	979	1005	26	CAGCATCACCGCCATTGCCAGCCATTC	64.29259259	14701	1010	1042	32	AGGAGAAGTTCCCCTACTGCTGCCTGGAGTTGA	66.88787879	22	10	55	65	5
1998	980	1006	26	AGCATCACCGCCATTGCCAGCCATTCT	62.77407407	14702	1011	1043	32	GGAGAAGTTCCCCTACTGCTGCCTGGAGTTGAA	66.88787879	22	9	56	65	5
2654	6581	6607	26	AATGTCAAGAATCTCAAGTGTCTGTGG	56.7	15048	6616	6648	32	CAGCATCAGTAGTGTCAGCAATGTCTCTGCCAA	64.4030303	22	30	35	65	9
2910	10231	10257	26	TGTCCATCAAAGTGTCCCTTATTTACA	55.18148148	15220	10275	10307	32	TTCTAAACTCTGAAGTCTTGTAAAAGTGTTCCA	58.19090909	22	17	48	65	18
3388	18132	18158	26	TCTATGCTATTCTTGGGTGGGAGTAGT	58.21851852	15433	18177	18209	32	CTAAACTCCTGTGTAGAAACTAAGTAATCATAA	56.94848485	22	15	50	65	19
3388	18132	18158	26	TCTATGCTATTCTTGGGTGGGAGTAGT	58.21851852	15434	18178	18210	32	TAAACTCCTGTGTAGAAACTAAGTAATCATAAA	55.70606061	22	15	50	65	20
3389	18133	18159	26	CTATGCTATTCTTGGGTGGGAGTAGTC	59.73703704	15433	18177	18209	32	CTAAACTCCTGTGTAGAAACTAAGTAATCATAA	56.94848485	22	15	50	65	18
3389	18133	18159	26	CTATGCTATTCTTGGGTGGGAGTAGTC	59.73703704	15434	18178	18210	32	TAAACTCCTGTGTAGAAACTAAGTAATCATAAA	55.70606061	22	15	50	65	19
3390	18134	18160	26	TATGCTATTCTTGGGTGGGAGTAGTCC	59.73703704	15434	18178	18210	32	TAAACTCCTGTGTAGAAACTAAGTAATCATAAA	55.70606061	22	15	50	65	18
3956	26645	26671	26	CTGATTGTCCTCACTGCCGTCTTGTTG	61.25555556	15838	26682	26714	32	TGTTGACTATCATCATCTAACCAATCTTCTTCT	58.19090909	22	40	25	65	11
1998	980	1006	26	AGCATCACCGCCATTGCCAGCCATTCT	62.77407407	14703	1012	1044	32	GAGAAGTTCCCCTACTGCTGCCTGGAGTTGAAT	65.64545455	22	9	57	66	6
2661	6619	6645	26	CATCAGTAGTGTCAGCAATGTCTCTGC	59.73703704	15052	6659	6691	32	AGGCAGAAACTTTTTGTTAGACTCAGTAAGAAC	59.43333333	22	15	51	66	14
3386	18130	18156	26	CATCTATGCTATTCTTGGGTGGGAGTA	58.21851852	15433	18177	18209	32	CTAAACTCCTGTGTAGAAACTAAGTAATCATAA	56.94848485	22	16	50	66	21
3386	18130	18156	26	CATCTATGCTATTCTTGGGTGGGAGTA	58.21851852	15434	18178	18210	32	TAAACTCCTGTGTAGAAACTAAGTAATCATAAA	55.70606061	22	16	50	66	22
3792	23433	23459	26	GTAGTTTTCACATTACACTCAAGAACG	55.18148148	15721	23473	23505	32	TAGGATTTTCCACTACTTCTTCAGAGACTGGTT	60.67575758	22	19	47	66	14
4107	27703	27729	26	AACCGTCTCTAAGAAACTCTACACCTT	56.7	15933	27733	27765	32	TAAACTTCTCTTCAAGCCAATCAAGGACGGGTT	61.91818182	22	22	44	66	4
1995	977	1003	26	AGCAGCATCACCGCCATTGCCAGCCAT	64.29259259	14702	1011	1043	32	GGAGAAGTTCCCCTACTGCTGCCTGGAGTTGAA	66.88787879	22	11	56	67	8
1996	978	1004	26	GCAGCATCACCGCCATTGCCAGCCATT	64.29259259	14703	1012	1044	32	GAGAAGTTCCCCTACTGCTGCCTGGAGTTGAAT	65.64545455	22	10	57	67	8
2006	1016	1042	26	AGTTCCCCTACTGCTGCCTGGAGTTGA	62.77407407	14706	1067	1099	32	TGATGAGGAACGAGAAGAGGCTTGACTGCCGCC	68.13030303	22	50	17	67	25
3791	23432	23458	26	GGTAGTTTTCACATTACACTCAAGAAC	55.18148148	15722	23474	23506	32	AGGATTTTCCACTACTTCTTCAGAGACTGGTTT	60.67575758	22	20	47	67	16
3957	26646	26672	26	TGATTGTCCTCACTGCCGTCTTGTTGA	59.73703704	15837	26681	26713	32	TTGTTGACTATCATCATCTAACCAATCTTCTTC	58.19090909	22	36	31	67	9
4108	27704	27730	26	ACCGTCTCTAAGAAACTCTACACCTTC	58.21851852	15933	27733	27765	32	TAAACTTCTCTTCAAGCCAATCAAGGACGGGTT	61.91818182	22	23	44	67	3
1991	973	999	26	CAAGAGCAGCATCACCGCCATTGCCAG	64.29259259	14701	1010	1042	32	AGGAGAAGTTCCCCTACTGCTGCCTGGAGTTGA	66.88787879	22	13	55	68	11
1994	976	1002	26	GAGCAGCATCACCGCCATTGCCAGCCA	65.81111111	14701	1010	1042	32	AGGAGAAGTTCCCCTACTGCTGCCTGGAGTTGA	66.88787879	22	13	55	68	8
2654	6581	6607	26	AATGTCAAGAATCTCAAGTGTCTGTGG	56.7	15047	6615	6647	32	ACAGCATCAGTAGTGTCAGCAATGTCTCTGCCA	64.4030303	22	30	38	68	8
3389	18133	18159	26	CTATGCTATTCTTGGGTGGGAGTAGTC	59.73703704	15436	18180	18212	32	AACTCCTGTGTAGAAACTAAGTAATCATAAACA	56.94848485	22	15	53	68	21
3390	18134	18160	26	TATGCTATTCTTGGGTGGGAGTAGTCC	59.73703704	15436	18180	18212	32	AACTCCTGTGTAGAAACTAAGTAATCATAAACA	56.94848485	22	15	53	68	20
3540	19864	19890	26	AGGTGATAGAGGTTTGTGGTGGTTGGT	59.73703704	15566	19903	19935	32	AACCTGAGTTACTGAAGTCATTGAGAGCCTTTG	61.91818182	22	14	54	68	13
3790	23431	23457	26	CGGTAGTTTTCACATTACACTCAAGAA	55.18148148	15721	23473	23505	32	TAGGATTTTCCACTACTTCTTCAGAGACTGGTT	60.67575758	22	21	47	68	16
3790	23431	23457	26	CGGTAGTTTTCACATTACACTCAAGAA	55.18148148	15722	23474	23506	32	AGGATTTTCCACTACTTCTTCAGAGACTGGTTT	60.67575758	22	21	47	68	17
4109	27705	27731	26	CCGTCTCTAAGAAACTCTACACCTTCC	59.73703704	15933	27733	27765	32	TAAACTTCTCTTCAAGCCAATCAAGGACGGGTT	61.91818182	22	24	44	68	2
4206	28392	28418	26	CAACCAACATAAGAGAACACACAGCCT	58.21851852	15992	28437	28469	32	CCACCCTTACGAAGAATGGTTTTCAAGCCAGAT	63.16060606	22	36	32	68	19
1992	974	1000	26	AAGAGCAGCATCACCGCCATTGCCAGC	64.29259259	14702	1011	1043	32	GGAGAAGTTCCCCTACTGCTGCCTGGAGTTGAA	66.88787879	22	13	56	69	11
1993	975	1001	26	AGAGCAGCATCACCGCCATTGCCAGCC	65.81111111	14702	1011	1043	32	GGAGAAGTTCCCCTACTGCTGCCTGGAGTTGAA	66.88787879	22	13	56	69	10
3386	18130	18156	26	CATCTATGCTATTCTTGGGTGGGAGTA	58.21851852	15435	18179	18211	32	AAACTCCTGTGTAGAAACTAAGTAATCATAAAC	56.94848485	22	16	53	69	23
3957	26646	26672	26	TGATTGTCCTCACTGCCGTCTTGTTGA	59.73703704	15835	26679	26711	32	GTTTGTTGACTATCATCATCTAACCAATCTTCT	58.19090909	22	36	33	69	7
4110	27706	27732	26	CGTCTCTAAGAAACTCTACACCTTCCT	58.21851852	15933	27733	27765	32	TAAACTTCTCTTCAAGCCAATCAAGGACGGGTT	61.91818182	22	25	44	69	1
1991	973	999	26	CAAGAGCAGCATCACCGCCATTGCCAG	64.29259259	14703	1012	1044	32	GAGAAGTTCCCCTACTGCTGCCTGGAGTTGAAT	65.64545455	22	13	57	70	13
1994	976	1002	26	GAGCAGCATCACCGCCATTGCCAGCCA	65.81111111	14703	1012	1044	32	GAGAAGTTCCCCTACTGCTGCCTGGAGTTGAAT	65.64545455	22	13	57	70	10
2910	10231	10257	26	TGTCCATCAAAGTGTCCCTTATTTACA	55.18148148	15219	10274	10306	32	TTTCTAAACTCTGAAGTCTTGTAAAAGTGTTCC	58.19090909	22	17	53	70	17
3957	26646	26672	26	TGATTGTCCTCACTGCCGTCTTGTTGA	59.73703704	15832	26676	26708	32	ACAGTTTGTTGACTATCATCATCTAACCAATCT	58.19090909	22	36	34	70	4
1988	967	993	26	GCAAAGCAAGAGCAGCATCACCGCCAT	62.77407407	14701	1010	1042	32	AGGAGAAGTTCCCCTACTGCTGCCTGGAGTTGA	66.88787879	22	16	55	71	17
2008	1018	1044	26	TTCCCCTACTGCTGCCTGGAGTTGAAT	61.25555556	14704	1065	1097	32	CGTGATGAGGAACGAGAAGAGGCTTGACTGCCG	68.13030303	22	52	19	71	21
2008	1018	1044	26	TTCCCCTACTGCTGCCTGGAGTTGAAT	61.25555556	14705	1066	1098	32	GTGATGAGGAACGAGAAGAGGCTTGACTGCCGC	68.13030303	22	52	19	71	22
1988	967	993	26	GCAAAGCAAGAGCAGCATCACCGCCAT	62.77407407	14702	1011	1043	32	GGAGAAGTTCCCCTACTGCTGCCTGGAGTTGAA	66.88787879	22	16	56	72	18
2657	6615	6641	26	ACAGCATCAGTAGTGTCAGCAATGTCT	58.21851852	15052	6659	6691	32	AGGCAGAAACTTTTTGTTAGACTCAGTAAGAAC	59.43333333	22	21	51	72	18
4043	26946	26972	26	TCTAAATCAATGCCCAGTGGTGTAAGT	56.7	15902	26996	27028	32	TTTTATGACAGCATCTGCCACAACACAGGCGAA	63.16060606	22	8	64	72	24
1987	966	992	26	AGCAAAGCAAGAGCAGCATCACCGCCA	62.77407407	14701	1010	1042	32	AGGAGAAGTTCCCCTACTGCTGCCTGGAGTTGA	66.88787879	22	18	55	73	18
1988	967	993	26	GCAAAGCAAGAGCAGCATCACCGCCAT	62.77407407	14703	1012	1044	32	GAGAAGTTCCCCTACTGCTGCCTGGAGTTGAAT	65.64545455	22	16	57	73	19
3555	19879	19905	26	GTGGTGGTTGGTAAAGAACATCAGAAC	58.21851852	15573	19910	19942	32	GTTACTGAAGTCATTGAGAGCCTTTGCGAGATG	63.16060606	22	30	43	73	5
3787	23428	23454	26	CTTCGGTAGTTTTCACATTACACTCAA	55.18148148	15724	23476	23508	32	GATTTTCCACTACTTCTTCAGAGACTGGTTTTA	59.43333333	22	15	58	73	22
3956	26645	26671	26	CTGATTGTCCTCACTGCCGTCTTGTTG	61.25555556	15834	26678	26710	32	AGTTTGTTGACTATCATCATCTAACCAATCTTC	58.19090909	22	40	33	73	7
3956	26645	26671	26	CTGATTGTCCTCACTGCCGTCTTGTTG	61.25555556	15835	26679	26711	32	GTTTGTTGACTATCATCATCTAACCAATCTTCT	58.19090909	22	40	33	73	8
1987	966	992	26	AGCAAAGCAAGAGCAGCATCACCGCCA	62.77407407	14702	1011	1043	32	GGAGAAGTTCCCCTACTGCTGCCTGGAGTTGAA	66.88787879	22	18	56	74	19
3555	19879	19905	26	GTGGTGGTTGGTAAAGAACATCAGAAC	58.21851852	15571	19908	19940	32	GAGTTACTGAAGTCATTGAGAGCCTTTGCGAGA	63.16060606	22	30	44	74	3
3788	23429	23455	26	TTCGGTAGTTTTCACATTACACTCAAG	55.18148148	15725	23477	23509	32	ATTTTCCACTACTTCTTCAGAGACTGGTTTTAG	59.43333333	22	17	57	74	22
3789	23430	23456	26	TCGGTAGTTTTCACATTACACTCAAGA	55.18148148	15726	23478	23510	32	TTTTCCACTACTTCTTCAGAGACTGGTTTTAGA	59.43333333	22	19	55	74	22
3553	19877	19903	26	TTGTGGTGGTTGGTAAAGAACATCAGA	56.7	15573	19910	19942	32	GTTACTGAAGTCATTGAGAGCCTTTGCGAGATG	63.16060606	22	32	43	75	7
3555	19879	19905	26	GTGGTGGTTGGTAAAGAACATCAGAAC	58.21851852	15572	19909	19941	32	AGTTACTGAAGTCATTGAGAGCCTTTGCGAGAT	61.91818182	22	30	45	75	4
3952	26641	26667	26	TTGTCTGATTGTCCTCACTGCCGTCTT	59.73703704	15838	26682	26714	32	TGTTGACTATCATCATCTAACCAATCTTCTTCT	58.19090909	22	50	25	75	15
4044	26947	26973	26	CTAAATCAATGCCCAGTGGTGTAAGTA	56.7	15900	26994	27026	32	GTTTTTATGACAGCATCTGCCACAACACAGGCG	64.4030303	22	7	68	75	21
3789	23430	23456	26	TCGGTAGTTTTCACATTACACTCAAGA	55.18148148	15723	23475	23507	32	GGATTTTCCACTACTTCTTCAGAGACTGGTTTT	60.67575758	22	19	57	76	19
3792	23433	23459	26	GTAGTTTTCACATTACACTCAAGAACG	55.18148148	15723	23475	23507	32	GGATTTTCCACTACTTCTTCAGAGACTGGTTTT	60.67575758	22	19	57	76	16
1986	965	991	26	CAGCAAAGCAAGAGCAGCATCACCGCC	64.29259259	14701	1010	1042	32	AGGAGAAGTTCCCCTACTGCTGCCTGGAGTTGA	66.88787879	22	22	55	77	19
3547	19871	19897	26	AGAGGTTTGTGGTGGTTGGTAAAGAAC	58.21851852	15573	19910	19942	32	GTTACTGAAGTCATTGAGAGCCTTTGCGAGATG	63.16060606	22	34	43	77	13
3791	23432	23458	26	GGTAGTTTTCACATTACACTCAAGAAC	55.18148148	15723	23475	23507	32	GGATTTTCCACTACTTCTTCAGAGACTGGTTTT	60.67575758	22	20	57	77	17
3950	26639	26665	26	AGTTGTCTGATTGTCCTCACTGCCGTC	61.25555556	15838	26682	26714	32	TGTTGACTATCATCATCTAACCAATCTTCTTCT	58.19090909	22	52	25	77	17
3951	26640	26666	26	GTTGTCTGATTGTCCTCACTGCCGTCT	61.25555556	15838	26682	26714	32	TGTTGACTATCATCATCTAACCAATCTTCTTCT	58.19090909	22	52	25	77	16
3951	26640	26666	26	GTTGTCTGATTGTCCTCACTGCCGTCT	61.25555556	15839	26683	26715	32	GTTGACTATCATCATCTAACCAATCTTCTTCTT	58.19090909	22	52	25	77	17
3952	26641	26667	26	TTGTCTGATTGTCCTCACTGCCGTCTT	59.73703704	15842	26686	26718	32	GACTATCATCATCTAACCAATCTTCTTCTTGCT	59.43333333	22	50	27	77	19
4042	26945	26971	26	ATCTAAATCAATGCCCAGTGGTGTAAG	56.7	15901	26995	27027	32	TTTTTATGACAGCATCTGCCACAACACAGGCGA	63.16060606	22	10	67	77	24
1986	965	991	26	CAGCAAAGCAAGAGCAGCATCACCGCC	64.29259259	14702	1011	1043	32	GGAGAAGTTCCCCTACTGCTGCCTGGAGTTGAA	66.88787879	22	22	56	78	20
2910	10231	10257	26	TGTCCATCAAAGTGTCCCTTATTTACA	55.18148148	15221	10276	10308	32	TCTAAACTCTGAAGTCTTGTAAAAGTGTTCCAG	59.43333333	22	17	61	78	19
3948	26637	26663	26	GTAGTTGTCTGATTGTCCTCACTGCCG	61.25555556	15842	26686	26718	32	GACTATCATCATCTAACCAATCTTCTTCTTGCT	59.43333333	22	51	27	78	23
4041	26944	26970	26	CATCTAAATCAATGCCCAGTGGTGTAA	56.7	15900	26994	27026	32	GTTTTTATGACAGCATCTGCCACAACACAGGCG	64.4030303	22	10	68	78	24
1986	965	991	26	CAGCAAAGCAAGAGCAGCATCACCGCC	64.29259259	14703	1012	1044	32	GAGAAGTTCCCCTACTGCTGCCTGGAGTTGAAT	65.64545455	22	22	57	79	21
3541	19865	19891	26	GGTGATAGAGGTTTGTGGTGGTTGGTA	59.73703704	15567	19904	19936	32	ACCTGAGTTACTGAAGTCATTGAGAGCCTTTGC	63.16060606	22	28	51	79	13
3542	19866	19892	26	GTGATAGAGGTTTGTGGTGGTTGGTAA	58.21851852	15568	19905	19937	32	CCTGAGTTACTGAAGTCATTGAGAGCCTTTGCG	64.4030303	22	29	50	79	13
3545	19869	19895	26	ATAGAGGTTTGTGGTGGTTGGTAAAGA	56.7	15571	19908	19940	32	GAGTTACTGAAGTCATTGAGAGCCTTTGCGAGA	63.16060606	22	35	44	79	13
3546	19870	19896	26	TAGAGGTTTGTGGTGGTTGGTAAAGAA	56.7	15572	19909	19941	32	AGTTACTGAAGTCATTGAGAGCCTTTGCGAGAT	61.91818182	22	34	45	79	13
3555	19879	19905	26	GTGGTGGTTGGTAAAGAACATCAGAAC	58.21851852	15570	19907	19939	32	TGAGTTACTGAAGTCATTGAGAGCCTTTGCGAG	63.16060606	22	30	49	79	2
3950	26639	26665	26	AGTTGTCTGATTGTCCTCACTGCCGTC	61.25555556	15841	26685	26717	32	TGACTATCATCATCTAACCAATCTTCTTCTTGC	59.43333333	22	52	27	79	20
3950	26639	26665	26	AGTTGTCTGATTGTCCTCACTGCCGTC	61.25555556	15842	26686	26718	32	GACTATCATCATCTAACCAATCTTCTTCTTGCT	59.43333333	22	52	27	79	21
3951	26640	26666	26	GTTGTCTGATTGTCCTCACTGCCGTCT	61.25555556	15842	26686	26718	32	GACTATCATCATCTAACCAATCTTCTTCTTGCT	59.43333333	22	52	27	79	20
2661	6619	6645	26	CATCAGTAGTGTCAGCAATGTCTCTGC	59.73703704	15051	6658	6690	32	AAGGCAGAAACTTTTTGTTAGACTCAGTAAGAA	58.19090909	22	15	65	80	13
2911	10232	10258	26	GTCCATCAAAGTGTCCCTTATTTACAA	55.18148148	15221	10276	10308	32	TCTAAACTCTGAAGTCTTGTAAAAGTGTTCCAG	59.43333333	22	19	61	80	18
3542	19866	19892	26	GTGATAGAGGTTTGTGGTGGTTGGTAA	58.21851852	15567	19904	19936	32	ACCTGAGTTACTGAAGTCATTGAGAGCCTTTGC	63.16060606	22	29	51	80	12
3551	19875	19901	26	GTTTGTGGTGGTTGGTAAAGAACATCA	56.7	15572	19909	19941	32	AGTTACTGAAGTCATTGAGAGCCTTTGCGAGAT	61.91818182	22	35	45	80	8
3553	19877	19903	26	TTGTGGTGGTTGGTAAAGAACATCAGA	56.7	15569	19906	19938	32	CTGAGTTACTGAAGTCATTGAGAGCCTTTGCGA	63.16060606	22	32	48	80	3
4046	26949	26975	26	AAATCAATGCCCAGTGGTGTAAGTAAT	55.18148148	15895	26989	27021	32	GCAAAGTTTTTATGACAGCATCTGCCACAACAC	61.91818182	22	5	75	80	14
2659	6617	6643	26	AGCATCAGTAGTGTCAGCAATGTCTCT	58.21851852	15051	6658	6690	32	AAGGCAGAAACTTTTTGTTAGACTCAGTAAGAA	58.19090909	22	16	65	81	15
2873	9936	9962	26	ACAAATCGTTTCAGTTGGTTTCTTGGC	56.7	15205	9964	9996	32	ATGTCAGTCATAGAACAAACACCAATAGTAGAT	58.19090909	22	40	41	81	2
3543	19867	19893	26	TGATAGAGGTTTGTGGTGGTTGGTAAA	56.7	15570	19907	19939	32	TGAGTTACTGAAGTCATTGAGAGCCTTTGCGAG	63.16060606	22	32	49	81	14
3553	19877	19903	26	TTGTGGTGGTTGGTAAAGAACATCAGA	56.7	15570	19907	19939	32	TGAGTTACTGAAGTCATTGAGAGCCTTTGCGAG	63.16060606	22	32	49	81	4
3948	26637	26663	26	GTAGTTGTCTGATTGTCCTCACTGCCG	61.25555556	15843	26687	26719	32	ACTATCATCATCTAACCAATCTTCTTCTTGCTC	59.43333333	22	51	30	81	24
3954	26643	26669	26	GTCTGATTGTCCTCACTGCCGTCTTGT	61.25555556	15832	26676	26708	32	ACAGTTTGTTGACTATCATCATCTAACCAATCT	58.19090909	22	47	34	81	7
3541	19865	19891	26	GGTGATAGAGGTTTGTGGTGGTTGGTA	59.73703704	15566	19903	19935	32	AACCTGAGTTACTGAAGTCATTGAGAGCCTTTG	61.91818182	22	28	54	82	12
3543	19867	19893	26	TGATAGAGGTTTGTGGTGGTTGGTAAA	56.7	15568	19905	19937	32	CCTGAGTTACTGAAGTCATTGAGAGCCTTTGCG	64.4030303	22	32	50	82	12
3542	19866	19892	26	GTGATAGAGGTTTGTGGTGGTTGGTAA	58.21851852	15566	19903	19935	32	AACCTGAGTTACTGAAGTCATTGAGAGCCTTTG	61.91818182	22	29	54	83	11
3543	19867	19893	26	TGATAGAGGTTTGTGGTGGTTGGTAAA	56.7	15567	19904	19936	32	ACCTGAGTTACTGAAGTCATTGAGAGCCTTTGC	63.16060606	22	32	51	83	11
3544	19868	19894	26	GATAGAGGTTTGTGGTGGTTGGTAAAG	58.21851852	15569	19906	19938	32	CTGAGTTACTGAAGTCATTGAGAGCCTTTGCGA	63.16060606	22	35	48	83	12
3950	26639	26665	26	AGTTGTCTGATTGTCCTCACTGCCGTC	61.25555556	15837	26681	26713	32	TTGTTGACTATCATCATCTAACCAATCTTCTTC	58.19090909	22	52	31	83	16
3952	26641	26667	26	TTGTCTGATTGTCCTCACTGCCGTCTT	59.73703704	15834	26678	26710	32	AGTTTGTTGACTATCATCATCTAACCAATCTTC	58.19090909	22	50	33	83	11
4039	26942	26968	26	CTCATCTAAATCAATGCCCAGTGGTGT	58.21851852	15896	26990	27022	32	CAAAGTTTTTATGACAGCATCTGCCACAACACA	60.67575758	22	10	73	83	22
2314	3075	3101	26	ACAGTCTGAAAGAAGCAATGAAGTAGC	56.7	14862	3110	3142	32	ATCAAGCCTACAAGACAAGCCATTGCGATAGCA	63.16060606	22	73	11	84	9
3335	17671	17697	26	CAGATTTAGCCACATTCAAAGACTTCT	55.18148148	15411	17707	17739	32	TAAGAACAACTTCAGAATCACCATTAGCAACAG	59.43333333	22	41	43	84	10
3542	19866	19892	26	GTGATAGAGGTTTGTGGTGGTTGGTAA	58.21851852	15563	19900	19932	32	CAGAACCTGAGTTACTGAAGTCATTGAGAGCCT	63.16060606	22	29	55	84	8
3544	19868	19894	26	GATAGAGGTTTGTGGTGGTTGGTAAAG	58.21851852	15570	19907	19939	32	TGAGTTACTGAAGTCATTGAGAGCCTTTGCGAG	63.16060606	22	35	49	84	13
3552	19876	19902	26	TTTGTGGTGGTTGGTAAAGAACATCAG	56.7	15569	19906	19938	32	CTGAGTTACTGAAGTCATTGAGAGCCTTTGCGA	63.16060606	22	36	48	84	4
3951	26640	26666	26	GTTGTCTGATTGTCCTCACTGCCGTCT	61.25555556	15836	26680	26712	32	TTTGTTGACTATCATCATCTAACCAATCTTCTT	56.94848485	22	52	32	84	14
3952	26641	26667	26	TTGTCTGATTGTCCTCACTGCCGTCTT	59.73703704	15833	26677	26709	32	CAGTTTGTTGACTATCATCATCTAACCAATCTT	58.19090909	22	50	34	84	10
3544	19868	19894	26	GATAGAGGTTTGTGGTGGTTGGTAAAG	58.21851852	15568	19905	19937	32	CCTGAGTTACTGAAGTCATTGAGAGCCTTTGCG	64.4030303	22	35	50	85	11
3549	19873	19899	26	AGGTTTGTGGTGGTTGGTAAAGAACAT	56.7	15567	19904	19936	32	ACCTGAGTTACTGAAGTCATTGAGAGCCTTTGC	63.16060606	22	34	51	85	5
3950	26639	26665	26	AGTTGTCTGATTGTCCTCACTGCCGTC	61.25555556	15835	26679	26711	32	GTTTGTTGACTATCATCATCTAACCAATCTTCT	58.19090909	22	52	33	85	14
3951	26640	26666	26	GTTGTCTGATTGTCCTCACTGCCGTCT	61.25555556	15835	26679	26711	32	GTTTGTTGACTATCATCATCTAACCAATCTTCT	58.19090909	22	52	33	85	13
1964	918	944	26	CCTTTACCAGACATTTTGCTCTCAAGC	58.21851852	14695	961	993	32	GCAGCAGCAAAGCAAGAGCAGCATCACCGCCAT	68.13030303	22	37	49	86	17
1964	918	944	26	CCTTTACCAGACATTTTGCTCTCAAGC	58.21851852	14696	962	994	32	CAGCAGCAAAGCAAGAGCAGCATCACCGCCATT	66.88787879	22	37	49	86	18
3951	26640	26666	26	GTTGTCTGATTGTCCTCACTGCCGTCT	61.25555556	15844	26688	26720	32	CTATCATCATCTAACCAATCTTCTTCTTGCTCT	59.43333333	22	52	34	86	22
4043	26946	26972	26	TCTAAATCAATGCCCAGTGGTGTAAGT	56.7	15899	26993	27025	32	AGTTTTTATGACAGCATCTGCCACAACACAGGC	63.16060606	22	8	78	86	21
2313	3074	3100	26	AACAGTCTGAAAGAAGCAATGAAGTAG	55.18148148	14861	3109	3141	32	CATCAAGCCTACAAGACAAGCCATTGCGATAGC	64.4030303	22	75	12	87	9
3543	19867	19893	26	TGATAGAGGTTTGTGGTGGTTGGTAAA	56.7	15565	19902	19934	32	GAACCTGAGTTACTGAAGTCATTGAGAGCCTTT	61.91818182	22	32	55	87	9
3953	26642	26668	26	TGTCTGATTGTCCTCACTGCCGTCTTG	61.25555556	15834	26678	26710	32	AGTTTGTTGACTATCATCATCTAACCAATCTTC	58.19090909	22	54	33	87	10
3953	26642	26668	26	TGTCTGATTGTCCTCACTGCCGTCTTG	61.25555556	15835	26679	26711	32	GTTTGTTGACTATCATCATCTAACCAATCTTCT	58.19090909	22	54	33	87	11
2311	3071	3097	26	GCAAACAGTCTGAAAGAAGCAATGAAG	56.7	14862	3110	3142	32	ATCAAGCCTACAAGACAAGCCATTGCGATAGCA	63.16060606	22	77	11	88	13
3546	19870	19896	26	TAGAGGTTTGTGGTGGTTGGTAAAGAA	56.7	15564	19901	19933	32	AGAACCTGAGTTACTGAAGTCATTGAGAGCCTT	61.91818182	22	34	54	88	5
3953	26642	26668	26	TGTCTGATTGTCCTCACTGCCGTCTTG	61.25555556	15832	26676	26708	32	ACAGTTTGTTGACTATCATCATCTAACCAATCT	58.19090909	22	54	34	88	8
4039	26942	26968	26	CTCATCTAAATCAATGCCCAGTGGTGT	58.21851852	15898	26992	27024	32	AAGTTTTTATGACAGCATCTGCCACAACACAGG	61.91818182	22	10	78	88	24
4042	26945	26971	26	ATCTAAATCAATGCCCAGTGGTGTAAG	56.7	15898	26992	27024	32	AAGTTTTTATGACAGCATCTGCCACAACACAGG	61.91818182	22	10	78	88	21
1963	917	943	26	GCCTTTACCAGACATTTTGCTCTCAAG	58.21851852	14695	961	993	32	GCAGCAGCAAAGCAAGAGCAGCATCACCGCCAT	68.13030303	22	40	49	89	18
2348	3882	3908	26	GTCTGAAGTGAAGTAACTGTGTAATAC	55.18148148	14877	3909	3941	32	AACACAGTCTTTTACTCCAGATTCCCATTTTTC	59.43333333	22	33	56	89	1
3544	19868	19894	26	GATAGAGGTTTGTGGTGGTTGGTAAAG	58.21851852	15566	19903	19935	32	AACCTGAGTTACTGAAGTCATTGAGAGCCTTTG	61.91818182	22	35	54	89	9
3545	19869	19895	26	ATAGAGGTTTGTGGTGGTTGGTAAAGA	56.7	15564	19901	19933	32	AGAACCTGAGTTACTGAAGTCATTGAGAGCCTT	61.91818182	22	35	54	89	6
3545	19869	19895	26	ATAGAGGTTTGTGGTGGTTGGTAAAGA	56.7	15566	19903	19935	32	AACCTGAGTTACTGAAGTCATTGAGAGCCTTTG	61.91818182	22	35	54	89	8
3546	19870	19896	26	TAGAGGTTTGTGGTGGTTGGTAAAGAA	56.7	15565	19902	19934	32	GAACCTGAGTTACTGAAGTCATTGAGAGCCTTT	61.91818182	22	34	55	89	6
3547	19871	19897	26	AGAGGTTTGTGGTGGTTGGTAAAGAAC	58.21851852	15565	19902	19934	32	GAACCTGAGTTACTGAAGTCATTGAGAGCCTTT	61.91818182	22	34	55	89	5
3963	26691	26717	26	TCATCATCTAACCAATCTTCTTCTTGC	55.18148148	15854	26724	26756	32	TCAGGTTGAAGAGCAGCAGAAGTGGCACCAAAT	64.4030303	22	13	76	89	7
3964	26692	26718	26	CATCATCTAACCAATCTTCTTCTTGCT	55.18148148	15854	26724	26756	32	TCAGGTTGAAGAGCAGCAGAAGTGGCACCAAAT	64.4030303	22	13	76	89	6
4038	26941	26967	26	ACTCATCTAAATCAATGCCCAGTGGTG	58.21851852	15897	26991	27023	32	AAAGTTTTTATGACAGCATCTGCCACAACACAG	60.67575758	22	16	73	89	24
4040	26943	26969	26	TCATCTAAATCAATGCCCAGTGGTGTA	56.7	15899	26993	27025	32	AGTTTTTATGACAGCATCTGCCACAACACAGGC	63.16060606	22	11	78	89	24
3544	19868	19894	26	GATAGAGGTTTGTGGTGGTTGGTAAAG	58.21851852	15565	19902	19934	32	GAACCTGAGTTACTGAAGTCATTGAGAGCCTTT	61.91818182	22	35	55	90	8
2313	3074	3100	26	AACAGTCTGAAAGAAGCAATGAAGTAG	55.18148148	14857	3105	3137	32	GCCACATCAAGCCTACAAGACAAGCCATTGCGA	65.64545455	22	75	16	91	5
2358	3917	3943	26	CTTTTACTCCAGATTCCCATTTTTCAG	55.18148148	14883	3968	4000	32	GTTCAGAAATAGGACTTGTTGTGCCATCACCTG	63.16060606	22	57	34	91	25
4038	26941	26967	26	ACTCATCTAAATCAATGCCCAGTGGTG	58.21851852	15895	26989	27021	32	GCAAAGTTTTTATGACAGCATCTGCCACAACAC	61.91818182	22	16	75	91	22
2819	9111	9137	26	TGCGACATTCATCATTATGCCTTTAGG	56.7	15158	9160	9192	32	TTTTGAAGGTCACACTTTTCTAATAGCATTCTT	56.94848485	22	27	65	92	23
2358	3917	3943	26	CTTTTACTCCAGATTCCCATTTTTCAG	55.18148148	14882	3967	3999	32	TGTTCAGAAATAGGACTTGTTGTGCCATCACCT	61.91818182	22	57	37	94	24
2820	9112	9138	26	GCGACATTCATCATTATGCCTTTAGGT	56.7	15158	9160	9192	32	TTTTGAAGGTCACACTTTTCTAATAGCATTCTT	56.94848485	22	30	65	95	22
4017	26853	26879	26	TCATCTGGAGGGTAGAAAGAACAATAC	56.7	15878	26896	26928	32	TAAACTCACCAGACTCATCAAATAAGTAGTATG	58.19090909	22	54	42	96	17
2312	3072	3098	26	CAAACAGTCTGAAAGAAGCAATGAAGT	55.18148148	14859	3107	3139	32	CACATCAAGCCTACAAGACAAGCCATTGCGATA	63.16060606	22	83	14	97	9
2819	9111	9137	26	TGCGACATTCATCATTATGCCTTTAGG	56.7	15159	9161	9193	32	TTTGAAGGTCACACTTTTCTAATAGCATTCTTT	56.94848485	22	27	71	98	24
3691	21631	21657	26	AACTATCGCCAGTAACTTCTATGTCAG	56.7	15655	21675	21707	32	AGACATTCAACAACATCTTTAGTTTCTACATCT	56.94848485	22	9	89	98	18
3689	21629	21655	26	ACAACTATCGCCAGTAACTTCTATGTC	56.7	15656	21676	21708	32	GACATTCAACAACATCTTTAGTTTCTACATCTG	58.19090909	22	6	93	99	21
3962	26677	26703	26	CAGTTTGTTGACTATCATCATCTAACC	55.18148148	15854	26724	26756	32	TCAGGTTGAAGAGCAGCAGAAGTGGCACCAAAT	64.4030303	22	23	76	99	21
4020	26856	26882	26	TCTGGAGGGTAGAAAGAACAATACATA	55.18148148	15879	26897	26929	32	AAACTCACCAGACTCATCAAATAAGTAGTATGT	58.19090909	22	56	43	99	15
1963	917	943	26	GCCTTTACCAGACATTTTGCTCTCAAG	58.21851852	14694	960	992	32	AGCAGCAGCAAAGCAAGAGCAGCATCACCGCCA	68.13030303	22	40	60	100	17
3690	21630	21656	26	CAACTATCGCCAGTAACTTCTATGTCA	56.7	15657	21677	21709	32	ACATTCAACAACATCTTTAGTTTCTACATCTGA	56.94848485	22	7	93	100	21
1964	918	944	26	CCTTTACCAGACATTTTGCTCTCAAGC	58.21851852	14693	959	991	32	AAGCAGCAGCAAAGCAAGAGCAGCATCACCGCC	68.13030303	22	37	65	102	15
3697	21637	21663	26	CGCCAGTAACTTCTATGTCAGATTGAT	56.7	15655	21675	21707	32	AGACATTCAACAACATCTTTAGTTTCTACATCT	56.94848485	22	13	89	102	12
3698	21638	21664	26	GCCAGTAACTTCTATGTCAGATTGATG	56.7	15655	21675	21707	32	AGACATTCAACAACATCTTTAGTTTCTACATCT	56.94848485	22	13	89	102	11
2314	3075	3101	26	ACAGTCTGAAAGAAGCAATGAAGTAGC	56.7	14856	3104	3136	32	AGCCACATCAAGCCTACAAGACAAGCCATTGCG	65.64545455	22	73	30	103	3
2820	9112	9138	26	GCGACATTCATCATTATGCCTTTAGGT	56.7	15160	9162	9194	32	TTGAAGGTCACACTTTTCTAATAGCATTCTTTG	58.19090909	22	30	74	104	24
3693	21633	21659	26	CTATCGCCAGTAACTTCTATGTCAGAT	56.7	15656	21676	21708	32	GACATTCAACAACATCTTTAGTTTCTACATCTG	58.19090909	22	11	93	104	17
3695	21635	21661	26	ATCGCCAGTAACTTCTATGTCAGATTG	56.7	15657	21677	21709	32	ACATTCAACAACATCTTTAGTTTCTACATCTGA	56.94848485	22	12	93	105	16
3696	21636	21662	26	TCGCCAGTAACTTCTATGTCAGATTGA	56.7	15657	21677	21709	32	ACATTCAACAACATCTTTAGTTTCTACATCTGA	56.94848485	22	13	93	106	15
3697	21637	21663	26	CGCCAGTAACTTCTATGTCAGATTGAT	56.7	15656	21676	21708	32	GACATTCAACAACATCTTTAGTTTCTACATCTG	58.19090909	22	13	93	106	13
3698	21638	21664	26	GCCAGTAACTTCTATGTCAGATTGATG	56.7	15656	21676	21708	32	GACATTCAACAACATCTTTAGTTTCTACATCTG	58.19090909	22	13	93	106	12
2552	5195	5221	26	AAGATGATAGCCCTTTCCACAAAAATC	55.18148148	15002	5243	5275	32	TACACACTCTGACATTTTAGTAGCAGCAAGATT	59.43333333	22	48	60	108	22
2821	9113	9139	26	CGACATTCATCATTATGCCTTTAGGTA	55.18148148	15160	9162	9194	32	TTGAAGGTCACACTTTTCTAATAGCATTCTTTG	58.19090909	22	34	74	108	23
2868	9903	9929	26	AACTCTACCATCAAAAAAGACAGTGAG	55.18148148	15196	9934	9966	32	GCACAAATCGTTTCAGTTGGTTTCTTGGCTATG	61.91818182	22	53	55	108	5
1964	918	944	26	CCTTTACCAGACATTTTGCTCTCAAGC	58.21851852	14692	958	990	32	CAAGCAGCAGCAAAGCAAGAGCAGCATCACCGC	68.13030303	22	37	72	109	14
2868	9903	9929	26	AACTCTACCATCAAAAAAGACAGTGAG	55.18148148	15197	9935	9967	32	CACAAATCGTTTCAGTTGGTTTCTTGGCTATGT	60.67575758	22	53	56	109	6
2868	9903	9929	26	AACTCTACCATCAAAAAAGACAGTGAG	55.18148148	15198	9936	9968	32	ACAAATCGTTTCAGTTGGTTTCTTGGCTATGTC	60.67575758	22	53	58	111	7
1871	438	464	26	GCAGCAGGAAGAAGAGTCACAGTTTGC	61.25555556	14627	468	500	32	TTCTTCTGTCTCTGCGGTAAGGCTTGAGTTTCA	63.16060606	22	99	13	112	4
1963	917	943	26	GCCTTTACCAGACATTTTGCTCTCAAG	58.21851852	14692	958	990	32	CAAGCAGCAGCAAAGCAAGAGCAGCATCACCGC	68.13030303	22	40	72	112	15
3079	13664	13690	26	CAGCCTGTAAGACTGTATGCGGTGTGT	61.25555556	15283	13691	13723	32	ACATAGCCTCATAAAACTCAGGTTCCCAATACC	61.91818182	22	10	102	112	1
2312	3072	3098	26	CAAACAGTCTGAAAGAAGCAATGAAGT	55.18148148	14852	3100	3132	32	GCTGAGCCACATCAAGCCTACAAGACAAGCCAT	65.64545455	22	83	30	113	2
1964	918	944	26	CCTTTACCAGACATTTTGCTCTCAAGC	58.21851852	14684	950	982	32	CAATCTGTCAAGCAGCAGCAAAGCAAGAGCAGC	65.64545455	22	37	77	114	6
3694	21634	21660	26	TATCGCCAGTAACTTCTATGTCAGATT	55.18148148	15661	21684	21716	32	ACAACATCTTTAGTTTCTACATCTGAATCAACA	56.94848485	22	10	104	114	24
1964	918	944	26	CCTTTACCAGACATTTTGCTCTCAAGC	58.21851852	14690	956	988	32	GTCAAGCAGCAGCAAAGCAAGAGCAGCATCACC	66.88787879	22	37	78	115	12
2312	3072	3098	26	CAAACAGTCTGAAAGAAGCAATGAAGT	55.18148148	14854	3102	3134	32	TGAGCCACATCAAGCCTACAAGACAAGCCATTG	64.4030303	22	83	32	115	4
3692	21632	21658	26	ACTATCGCCAGTAACTTCTATGTCAGA	56.7	15658	21681	21713	32	TCAACAACATCTTTAGTTTCTACATCTGAATCA	56.94848485	22	9	106	115	23
3692	21632	21658	26	ACTATCGCCAGTAACTTCTATGTCAGA	56.7	15659	21682	21714	32	CAACAACATCTTTAGTTTCTACATCTGAATCAA	56.94848485	22	9	106	115	24
3694	21634	21660	26	TATCGCCAGTAACTTCTATGTCAGATT	55.18148148	15660	21683	21715	32	AACAACATCTTTAGTTTCTACATCTGAATCAAC	56.94848485	22	10	105	115	23
3967	26695	26721	26	CATCTAACCAATCTTCTTCTTGCTCTT	55.18148148	15854	26724	26756	32	TCAGGTTGAAGAGCAGCAGAAGTGGCACCAAAT	64.4030303	22	39	76	115	3
1964	918	944	26	CCTTTACCAGACATTTTGCTCTCAAGC	58.21851852	14686	952	984	32	ATCTGTCAAGCAGCAGCAAAGCAAGAGCAGCAT	64.4030303	22	37	79	116	8
1964	918	944	26	CCTTTACCAGACATTTTGCTCTCAAGC	58.21851852	14687	953	985	32	TCTGTCAAGCAGCAGCAAAGCAAGAGCAGCATC	65.64545455	22	37	79	116	9
3693	21633	21659	26	CTATCGCCAGTAACTTCTATGTCAGAT	56.7	15660	21683	21715	32	AACAACATCTTTAGTTTCTACATCTGAATCAAC	56.94848485	22	11	105	116	24
3694	21634	21660	26	TATCGCCAGTAACTTCTATGTCAGATT	55.18148148	15659	21682	21714	32	CAACAACATCTTTAGTTTCTACATCTGAATCAA	56.94848485	22	10	106	116	22
2869	9905	9931	26	CTCTACCATCAAAAAAGACAGTGAGTG	56.7	15197	9935	9967	32	CACAAATCGTTTCAGTTGGTTTCTTGGCTATGT	60.67575758	22	61	56	117	4
3693	21633	21659	26	CTATCGCCAGTAACTTCTATGTCAGAT	56.7	15658	21681	21713	32	TCAACAACATCTTTAGTTTCTACATCTGAATCA	56.94848485	22	11	106	117	22
3693	21633	21659	26	CTATCGCCAGTAACTTCTATGTCAGAT	56.7	15659	21682	21714	32	CAACAACATCTTTAGTTTCTACATCTGAATCAA	56.94848485	22	11	106	117	23
3695	21635	21661	26	ATCGCCAGTAACTTCTATGTCAGATTG	56.7	15660	21683	21715	32	AACAACATCTTTAGTTTCTACATCTGAATCAAC	56.94848485	22	12	105	117	22
3695	21635	21661	26	ATCGCCAGTAACTTCTATGTCAGATTG	56.7	15662	21685	21717	32	CAACATCTTTAGTTTCTACATCTGAATCAACAA	56.94848485	22	12	105	117	24
3698	21638	21664	26	GCCAGTAACTTCTATGTCAGATTGATG	56.7	15661	21684	21716	32	ACAACATCTTTAGTTTCTACATCTGAATCAACA	56.94848485	22	13	104	117	20
1963	917	943	26	GCCTTTACCAGACATTTTGCTCTCAAG	58.21851852	14691	957	989	32	TCAAGCAGCAGCAAAGCAAGAGCAGCATCACCG	66.88787879	22	40	78	118	14
1964	918	944	26	CCTTTACCAGACATTTTGCTCTCAAGC	58.21851852	14688	954	986	32	CTGTCAAGCAGCAGCAAAGCAAGAGCAGCATCA	65.64545455	22	37	81	118	10
3695	21635	21661	26	ATCGCCAGTAACTTCTATGTCAGATTG	56.7	15659	21682	21714	32	CAACAACATCTTTAGTTTCTACATCTGAATCAA	56.94848485	22	12	106	118	21
3697	21637	21663	26	CGCCAGTAACTTCTATGTCAGATTGAT	56.7	15660	21683	21715	32	AACAACATCTTTAGTTTCTACATCTGAATCAAC	56.94848485	22	13	105	118	20
3698	21638	21664	26	GCCAGTAACTTCTATGTCAGATTGATG	56.7	15662	21685	21717	32	CAACATCTTTAGTTTCTACATCTGAATCAACAA	56.94848485	22	13	105	118	21
1963	917	943	26	GCCTTTACCAGACATTTTGCTCTCAAG	58.21851852	14687	953	985	32	TCTGTCAAGCAGCAGCAAAGCAAGAGCAGCATC	65.64545455	22	40	79	119	10
2868	9903	9929	26	AACTCTACCATCAAAAAAGACAGTGAG	55.18148148	15199	9937	9969	32	CAAATCGTTTCAGTTGGTTTCTTGGCTATGTCA	60.67575758	22	53	66	119	8
2868	9903	9929	26	AACTCTACCATCAAAAAAGACAGTGAG	55.18148148	15200	9938	9970	32	AAATCGTTTCAGTTGGTTTCTTGGCTATGTCAG	60.67575758	22	53	66	119	9
2869	9905	9931	26	CTCTACCATCAAAAAAGACAGTGAGTG	56.7	15198	9936	9968	32	ACAAATCGTTTCAGTTGGTTTCTTGGCTATGTC	60.67575758	22	61	58	119	5
3696	21636	21662	26	TCGCCAGTAACTTCTATGTCAGATTGA	56.7	15659	21682	21714	32	CAACAACATCTTTAGTTTCTACATCTGAATCAA	56.94848485	22	13	106	119	20
3697	21637	21663	26	CGCCAGTAACTTCTATGTCAGATTGAT	56.7	15658	21681	21713	32	TCAACAACATCTTTAGTTTCTACATCTGAATCA	56.94848485	22	13	106	119	18
3698	21638	21664	26	GCCAGTAACTTCTATGTCAGATTGATG	56.7	15659	21682	21714	32	CAACAACATCTTTAGTTTCTACATCTGAATCAA	56.94848485	22	13	106	119	18
1963	917	943	26	GCCTTTACCAGACATTTTGCTCTCAAG	58.21851852	14689	955	987	32	TGTCAAGCAGCAGCAAAGCAAGAGCAGCATCAC	65.64545455	22	40	81	121	12
2870	9906	9932	26	TCTACCATCAAAAAAGACAGTGAGTGG	56.7	15198	9936	9968	32	ACAAATCGTTTCAGTTGGTTTCTTGGCTATGTC	60.67575758	22	66	58	124	4
3078	13644	13670	26	GCAAAGAACACAAGCCCCAACAGCCTG	62.77407407	15283	13691	13723	32	ACATAGCCTCATAAAACTCAGGTTCCCAATACC	61.91818182	22	22	102	124	21
2868	9903	9929	26	AACTCTACCATCAAAAAAGACAGTGAG	55.18148148	15202	9940	9972	32	ATCGTTTCAGTTGGTTTCTTGGCTATGTCAGTC	61.91818182	22	53	72	125	11
2866	9901	9927	26	TCAACTCTACCATCAAAAAAGACAGTG	55.18148148	15204	9942	9974	32	CGTTTCAGTTGGTTTCTTGGCTATGTCAGTCAT	61.91818182	22	54	73	127	15
2869	9905	9931	26	CTCTACCATCAAAAAAGACAGTGAGTG	56.7	15199	9937	9969	32	CAAATCGTTTCAGTTGGTTTCTTGGCTATGTCA	60.67575758	22	61	66	127	6
2909	10230	10256	26	TTGTCCATCAAAGTGTCCCTTATTTAC	55.18148148	15218	10266	10298	32	AGCCACATTTTCTAAACTCTGAAGTCTTGTAAA	58.19090909	22	17	113	130	10
2908	10229	10255	26	GTTGTCCATCAAAGTGTCCCTTATTTA	55.18148148	15218	10266	10298	32	AGCCACATTTTCTAAACTCTGAAGTCTTGTAAA	58.19090909	22	18	113	131	11
2870	9906	9932	26	TCTACCATCAAAAAAGACAGTGAGTGG	56.7	15200	9938	9970	32	AAATCGTTTCAGTTGGTTTCTTGGCTATGTCAG	60.67575758	22	66	66	132	6
2870	9906	9932	26	TCTACCATCAAAAAAGACAGTGAGTGG	56.7	15201	9939	9971	32	AATCGTTTCAGTTGGTTTCTTGGCTATGTCAGT	60.67575758	22	66	70	136	7
2740	7808	7834	26	GTCCATAAGAAAAGGCTGAGAGACATA	56.7	15079	7858	7890	32	TAGAATAAACTCTGAACTCACTTTCCATCCAAC	59.43333333	22	59	78	137	24
3349	17780	17806	26	TGATGGAAGGGAACTAAACTCTGAGGC	59.73703704	15417	17811	17843	32	GCTTGTAAGGTTGCCCTGTTGTCCAGCATTTCT	64.4030303	22	24	113	137	5
2870	9906	9932	26	TCTACCATCAAAAAAGACAGTGAGTGG	56.7	15202	9940	9972	32	ATCGTTTCAGTTGGTTTCTTGGCTATGTCAGTC	61.91818182	22	66	72	138	8
2870	9906	9932	26	TCTACCATCAAAAAAGACAGTGAGTGG	56.7	15203	9941	9973	32	TCGTTTCAGTTGGTTTCTTGGCTATGTCAGTCA	61.91818182	22	66	72	138	9
2907	10228	10254	26	TGTTGTCCATCAAAGTGTCCCTTATTT	55.18148148	15217	10265	10297	32	AAGCCACATTTTCTAAACTCTGAAGTCTTGTAA	58.19090909	22	18	121	139	11
2908	10229	10255	26	GTTGTCCATCAAAGTGTCCCTTATTTA	55.18148148	15217	10265	10297	32	AAGCCACATTTTCTAAACTCTGAAGTCTTGTAA	58.19090909	22	18	121	139	10
3873	25113	25139	26	CCAGCAAGTGAGATGGTTTCAATAAAA	55.18148148	15775	25145	25177	32	TTCAGGTGTTTTAGAAGAAGAAGTAAGATAACC	58.19090909	22	35	106	141	6
2907	10228	10254	26	TGTTGTCCATCAAAGTGTCCCTTATTT	55.18148148	15216	10264	10296	32	AAAGCCACATTTTCTAAACTCTGAAGTCTTGTA	58.19090909	22	18	124	142	10
2554	5201	5227	26	ATAGCCCTTTCCACAAAAATCAACTCT	55.18148148	15002	5243	5275	32	TACACACTCTGACATTTTAGTAGCAGCAAGATT	59.43333333	22	86	60	146	16
2554	5201	5227	26	ATAGCCCTTTCCACAAAAATCAACTCT	55.18148148	15007	5248	5280	32	ACTCTGACATTTTAGTAGCAGCAAGATTAGCAG	60.67575758	22	86	61	147	21
3349	17780	17806	26	TGATGGAAGGGAACTAAACTCTGAGGC	59.73703704	15419	17813	17845	32	TTGTAAGGTTGCCCTGTTGTCCAGCATTTCTTC	63.16060606	22	24	124	148	7
2458	4422	4448	26	GCGAACAAAATCTGAAGGAGTAGCATC	58.21851852	14956	4452	4484	32	GATTTCACCTTGCTTCAAAGTTACAGTTCCAAT	59.43333333	22	34	115	149	4
2556	5203	5229	26	AGCCCTTTCCACAAAAATCAACTCTTT	55.18148148	15002	5243	5275	32	TACACACTCTGACATTTTAGTAGCAGCAAGATT	59.43333333	22	91	60	151	14
3349	17780	17806	26	TGATGGAAGGGAACTAAACTCTGAGGC	59.73703704	15422	17816	17848	32	TAAGGTTGCCCTGTTGTCCAGCATTTCTTCACA	63.16060606	22	24	129	153	10
2556	5203	5229	26	AGCCCTTTCCACAAAAATCAACTCTTT	55.18148148	15004	5245	5277	32	CACACTCTGACATTTTAGTAGCAGCAAGATTAG	60.67575758	22	91	63	154	16
3350	17781	17807	26	GATGGAAGGGAACTAAACTCTGAGGCT	59.73703704	15421	17815	17847	32	GTAAGGTTGCCCTGTTGTCCAGCATTTCTTCAC	64.4030303	22	26	128	154	8
2555	5202	5228	26	TAGCCCTTTCCACAAAAATCAACTCTT	55.18148148	15008	5251	5283	32	CTGACATTTTAGTAGCAGCAAGATTAGCAGAAG	60.67575758	22	91	64	155	23
2556	5203	5229	26	AGCCCTTTCCACAAAAATCAACTCTTT	55.18148148	15008	5251	5283	32	CTGACATTTTAGTAGCAGCAAGATTAGCAGAAG	60.67575758	22	91	64	155	22
1871	438	464	26	GCAGCAGGAAGAAGAGTCACAGTTTGC	61.25555556	14625	466	498	32	GTTTCTTCTGTCTCTGCGGTAAGGCTTGAGTTT	63.16060606	22	99	64	163	2
2398	4122	4148	26	GCAAAGCCAAAGCCTCATTATTATTCT	55.18148148	14927	4169	4201	32	AGAAGTAGACTAAAGCATAAAGATAGAGAAAAG	56.94848485	22	50	118	168	21
2377	4065	4091	26	CCAGCAAAGAAAATAGTTGGCATCATA	55.18148148	14906	4111	4143	32	CGGCATTTCCAGCAAAGCCAAAGCCTCATTATT	63.16060606	22	86	92	178	20
2377	4065	4091	26	CCAGCAAAGAAAATAGTTGGCATCATA	55.18148148	14911	4116	4148	32	TTTCCAGCAAAGCCAAAGCCTCATTATTATTCT	59.43333333	22	86	93	179	25
3872	25070	25096	26	TAGTTGTGTAGATTGTCCAGAATAGGA	55.18148148	15769	25118	25150	32	AAGTGAGATGGTTTCAATAAAATGTTCTTCAGG	58.19090909	22	15	175	190	22
2398	4122	4148	26	GCAAAGCCAAAGCCTCATTATTATTCT	55.18148148	14929	4171	4203	32	AAGTAGACTAAAGCATAAAGATAGAGAAAAGGG	58.19090909	22	50	156	206	23
2900	10221	10247	26	TTCACCCTGTTGTCCATCAAAGTGTCC	59.73703704	15218	10266	10298	32	AGCCACATTTTCTAAACTCTGAAGTCTTGTAAA	58.19090909	22	96	113	209	19
2398	4122	4148	26	GCAAAGCCAAAGCCTCATTATTATTCT	55.18148148	14930	4172	4204	32	AGTAGACTAAAGCATAAAGATAGAGAAAAGGGG	59.43333333	22	50	167	217	24
2899	10220	10246	26	CTTCACCCTGTTGTCCATCAAAGTGTC	59.73703704	15217	10265	10297	32	AAGCCACATTTTCTAAACTCTGAAGTCTTGTAA	58.19090909	22	96	121	217	19
2900	10221	10247	26	TTCACCCTGTTGTCCATCAAAGTGTCC	59.73703704	15216	10264	10296	32	AAAGCCACATTTTCTAAACTCTGAAGTCTTGTA	58.19090909	22	96	124	220	17
2646	6549	6575	26	ATAACACTGACACCACCAAAAGAACAT	55.18148148	15045	6576	6608	32	GGTGTAATGTCAAGAATCTCAAGTGTCTGTGGA	61.91818182	22	187	41	228	1
2646	6549	6575	26	ATAACACTGACACCACCAAAAGAACAT	55.18148148	15046	6577	6609	32	GTGTAATGTCAAGAATCTCAAGTGTCTGTGGAT	60.67575758	22	187	46	233	2
1872	457	483	26	CAGTTTGCTGTTTCTTCTGTCTCTGCG	59.73703704	14633	489	521	32	GCTTGAGTTTCATCAGCCTTCTTCTTTTTGTCC	61.91818182	22	182	100	282	6
1873	458	484	26	AGTTTGCTGTTTCTTCTGTCTCTGCGG	59.73703704	14634	490	522	32	CTTGAGTTTCATCAGCCTTCTTCTTTTTGTCCT	60.67575758	22	175	115	290	6
1872	457	483	26	CAGTTTGCTGTTTCTTCTGTCTCTGCG	59.73703704	14636	492	524	32	TGAGTTTCATCAGCCTTCTTCTTTTTGTCCTTT	59.43333333	22	182	165	347	9
1873	458	484	26	AGTTTGCTGTTTCTTCTGTCTCTGCGG	59.73703704	14637	493	525	32	GAGTTTCATCAGCCTTCTTCTTTTTGTCCTTTT	59.43333333	22	175	225	400	9
4215	28417	28443	26	CTCCAAAGGCAATAGTGCGACCACCCT	62.77407407	17264	28466	28499	33	AGATTCATTATGGTATTCGGCAAGACTATGCTCA	60.8	22	1	1	2	23
4215	28417	28443	26	CTCCAAAGGCAATAGTGCGACCACCCT	62.77407407	17266	28468	28501	33	ATTCATTATGGTATTCGGCAAGACTATGCTCAGG	62.00588235	22	1	1	2	25
4214	28416	28442	26	CCTCCAAAGGCAATAGTGCGACCACCC	64.29259259	17264	28466	28499	33	AGATTCATTATGGTATTCGGCAAGACTATGCTCA	60.8	22	2	1	3	24
4215	28417	28443	26	CTCCAAAGGCAATAGTGCGACCACCCT	62.77407407	17261	28463	28496	33	GCCAGATTCATTATGGTATTCGGCAAGACTATGC	63.21176471	22	1	2	3	20
4215	28417	28443	26	CTCCAAAGGCAATAGTGCGACCACCCT	62.77407407	17263	28465	28498	33	CAGATTCATTATGGTATTCGGCAAGACTATGCTC	62.00588235	22	1	2	3	22
4217	28424	28450	26	GGCAATAGTGCGACCACCCTTACGAAG	62.77407407	17264	28466	28499	33	AGATTCATTATGGTATTCGGCAAGACTATGCTCA	60.8	22	2	1	3	16
4219	28426	28452	26	CAATAGTGCGACCACCCTTACGAAGAA	59.73703704	17264	28466	28499	33	AGATTCATTATGGTATTCGGCAAGACTATGCTCA	60.8	22	2	1	3	14
4219	28426	28452	26	CAATAGTGCGACCACCCTTACGAAGAA	59.73703704	17266	28468	28501	33	ATTCATTATGGTATTCGGCAAGACTATGCTCAGG	62.00588235	22	2	1	3	16
4220	28427	28453	26	AATAGTGCGACCACCCTTACGAAGAAT	58.21851852	17265	28467	28500	33	GATTCATTATGGTATTCGGCAAGACTATGCTCAG	62.00588235	22	2	1	3	14
4220	28427	28453	26	AATAGTGCGACCACCCTTACGAAGAAT	58.21851852	17266	28468	28501	33	ATTCATTATGGTATTCGGCAAGACTATGCTCAGG	62.00588235	22	2	1	3	15
4215	28417	28443	26	CTCCAAAGGCAATAGTGCGACCACCCT	62.77407407	17258	28460	28493	33	CAAGCCAGATTCATTATGGTATTCGGCAAGACTA	62.00588235	22	1	3	4	17
4215	28417	28443	26	CTCCAAAGGCAATAGTGCGACCACCCT	62.77407407	17259	28461	28494	33	AAGCCAGATTCATTATGGTATTCGGCAAGACTAT	60.8	22	1	3	4	18
4216	28423	28449	26	AGGCAATAGTGCGACCACCCTTACGAA	61.25555556	17263	28465	28498	33	CAGATTCATTATGGTATTCGGCAAGACTATGCTC	62.00588235	22	2	2	4	16
4216	28423	28449	26	AGGCAATAGTGCGACCACCCTTACGAA	61.25555556	17267	28469	28502	33	TTCATTATGGTATTCGGCAAGACTATGCTCAGGT	62.00588235	22	2	2	4	20
4216	28423	28449	26	AGGCAATAGTGCGACCACCCTTACGAA	61.25555556	17268	28470	28503	33	TCATTATGGTATTCGGCAAGACTATGCTCAGGTC	63.21176471	22	2	2	4	21
4217	28424	28450	26	GGCAATAGTGCGACCACCCTTACGAAG	62.77407407	17263	28465	28498	33	CAGATTCATTATGGTATTCGGCAAGACTATGCTC	62.00588235	22	2	2	4	15
4217	28424	28450	26	GGCAATAGTGCGACCACCCTTACGAAG	62.77407407	17267	28469	28502	33	TTCATTATGGTATTCGGCAAGACTATGCTCAGGT	62.00588235	22	2	2	4	19
4218	28425	28451	26	GCAATAGTGCGACCACCCTTACGAAGA	61.25555556	17261	28463	28496	33	GCCAGATTCATTATGGTATTCGGCAAGACTATGC	63.21176471	22	2	2	4	12
4218	28425	28451	26	GCAATAGTGCGACCACCCTTACGAAGA	61.25555556	17269	28471	28504	33	CATTATGGTATTCGGCAAGACTATGCTCAGGTCC	64.41764706	22	2	2	4	20
4218	28425	28451	26	GCAATAGTGCGACCACCCTTACGAAGA	61.25555556	17270	28472	28505	33	ATTATGGTATTCGGCAAGACTATGCTCAGGTCCT	63.21176471	22	2	2	4	21
4219	28426	28452	26	CAATAGTGCGACCACCCTTACGAAGAA	59.73703704	17261	28463	28496	33	GCCAGATTCATTATGGTATTCGGCAAGACTATGC	63.21176471	22	2	2	4	11
4219	28426	28452	26	CAATAGTGCGACCACCCTTACGAAGAA	59.73703704	17271	28473	28506	33	TTATGGTATTCGGCAAGACTATGCTCAGGTCCTA	63.21176471	22	2	2	4	21
4220	28427	28453	26	AATAGTGCGACCACCCTTACGAAGAAT	58.21851852	17262	28464	28497	33	CCAGATTCATTATGGTATTCGGCAAGACTATGCT	62.00588235	22	2	2	4	11
4220	28427	28453	26	AATAGTGCGACCACCCTTACGAAGAAT	58.21851852	17271	28473	28506	33	TTATGGTATTCGGCAAGACTATGCTCAGGTCCTA	63.21176471	22	2	2	4	20
4221	28428	28454	26	ATAGTGCGACCACCCTTACGAAGAATG	59.73703704	17266	28468	28501	33	ATTCATTATGGTATTCGGCAAGACTATGCTCAGG	62.00588235	22	3	1	4	14
4214	28416	28442	26	CCTCCAAAGGCAATAGTGCGACCACCC	64.29259259	17257	28459	28492	33	TCAAGCCAGATTCATTATGGTATTCGGCAAGACT	62.00588235	22	2	3	5	17
4214	28416	28442	26	CCTCCAAAGGCAATAGTGCGACCACCC	64.29259259	17260	28462	28495	33	AGCCAGATTCATTATGGTATTCGGCAAGACTATG	62.00588235	22	2	3	5	20
4216	28423	28449	26	AGGCAATAGTGCGACCACCCTTACGAA	61.25555556	17259	28461	28494	33	AAGCCAGATTCATTATGGTATTCGGCAAGACTAT	60.8	22	2	3	5	12
4217	28424	28450	26	GGCAATAGTGCGACCACCCTTACGAAG	62.77407407	17257	28459	28492	33	TCAAGCCAGATTCATTATGGTATTCGGCAAGACT	62.00588235	22	2	3	5	9
4217	28424	28450	26	GGCAATAGTGCGACCACCCTTACGAAG	62.77407407	17258	28460	28493	33	CAAGCCAGATTCATTATGGTATTCGGCAAGACTA	62.00588235	22	2	3	5	10
4217	28424	28450	26	GGCAATAGTGCGACCACCCTTACGAAG	62.77407407	17259	28461	28494	33	AAGCCAGATTCATTATGGTATTCGGCAAGACTAT	60.8	22	2	3	5	11
4217	28424	28450	26	GGCAATAGTGCGACCACCCTTACGAAG	62.77407407	17260	28462	28495	33	AGCCAGATTCATTATGGTATTCGGCAAGACTATG	62.00588235	22	2	3	5	12
4218	28425	28451	26	GCAATAGTGCGACCACCCTTACGAAGA	61.25555556	17258	28460	28493	33	CAAGCCAGATTCATTATGGTATTCGGCAAGACTA	62.00588235	22	2	3	5	9
4218	28425	28451	26	GCAATAGTGCGACCACCCTTACGAAGA	61.25555556	17260	28462	28495	33	AGCCAGATTCATTATGGTATTCGGCAAGACTATG	62.00588235	22	2	3	5	11
4218	28425	28451	26	GCAATAGTGCGACCACCCTTACGAAGA	61.25555556	17273	28475	28508	33	ATGGTATTCGGCAAGACTATGCTCAGGTCCTACT	64.41764706	22	2	3	5	24
4219	28426	28452	26	CAATAGTGCGACCACCCTTACGAAGAA	59.73703704	17257	28459	28492	33	TCAAGCCAGATTCATTATGGTATTCGGCAAGACT	62.00588235	22	2	3	5	7
4219	28426	28452	26	CAATAGTGCGACCACCCTTACGAAGAA	59.73703704	17259	28461	28494	33	AAGCCAGATTCATTATGGTATTCGGCAAGACTAT	60.8	22	2	3	5	9
4220	28427	28453	26	AATAGTGCGACCACCCTTACGAAGAAT	58.21851852	17256	28458	28491	33	TTCAAGCCAGATTCATTATGGTATTCGGCAAGAC	62.00588235	22	2	3	5	5
4220	28427	28453	26	AATAGTGCGACCACCCTTACGAAGAAT	58.21851852	17258	28460	28493	33	CAAGCCAGATTCATTATGGTATTCGGCAAGACTA	62.00588235	22	2	3	5	7
4220	28427	28453	26	AATAGTGCGACCACCCTTACGAAGAAT	58.21851852	17259	28461	28494	33	AAGCCAGATTCATTATGGTATTCGGCAAGACTAT	60.8	22	2	3	5	8
4220	28427	28453	26	AATAGTGCGACCACCCTTACGAAGAAT	58.21851852	17272	28474	28507	33	TATGGTATTCGGCAAGACTATGCTCAGGTCCTAC	64.41764706	22	2	3	5	21
4221	28428	28454	26	ATAGTGCGACCACCCTTACGAAGAATG	59.73703704	17261	28463	28496	33	GCCAGATTCATTATGGTATTCGGCAAGACTATGC	63.21176471	22	3	2	5	9
4221	28428	28454	26	ATAGTGCGACCACCCTTACGAAGAATG	59.73703704	17263	28465	28498	33	CAGATTCATTATGGTATTCGGCAAGACTATGCTC	62.00588235	22	3	2	5	11
4221	28428	28454	26	ATAGTGCGACCACCCTTACGAAGAATG	59.73703704	17270	28472	28505	33	ATTATGGTATTCGGCAAGACTATGCTCAGGTCCT	63.21176471	22	3	2	5	18
4222	28429	28455	26	TAGTGCGACCACCCTTACGAAGAATGG	61.25555556	17267	28469	28502	33	TTCATTATGGTATTCGGCAAGACTATGCTCAGGT	62.00588235	22	3	2	5	14
4222	28429	28455	26	TAGTGCGACCACCCTTACGAAGAATGG	61.25555556	17270	28472	28505	33	ATTATGGTATTCGGCAAGACTATGCTCAGGTCCT	63.21176471	22	3	2	5	17
4219	28426	28452	26	CAATAGTGCGACCACCCTTACGAAGAA	59.73703704	17254	28456	28489	33	TTTTCAAGCCAGATTCATTATGGTATTCGGCAAG	60.8	22	2	4	6	4
4219	28426	28452	26	CAATAGTGCGACCACCCTTACGAAGAA	59.73703704	17255	28457	28490	33	TTTCAAGCCAGATTCATTATGGTATTCGGCAAGA	60.8	22	2	4	6	5
4219	28426	28452	26	CAATAGTGCGACCACCCTTACGAAGAA	59.73703704	17274	28476	28509	33	TGGTATTCGGCAAGACTATGCTCAGGTCCTACTT	64.41764706	22	2	4	6	24
4219	28426	28452	26	CAATAGTGCGACCACCCTTACGAAGAA	59.73703704	17275	28477	28510	33	GGTATTCGGCAAGACTATGCTCAGGTCCTACTTC	65.62352941	22	2	4	6	25
4220	28427	28453	26	AATAGTGCGACCACCCTTACGAAGAAT	58.21851852	17254	28456	28489	33	TTTTCAAGCCAGATTCATTATGGTATTCGGCAAG	60.8	22	2	4	6	3
4220	28427	28453	26	AATAGTGCGACCACCCTTACGAAGAAT	58.21851852	17255	28457	28490	33	TTTCAAGCCAGATTCATTATGGTATTCGGCAAGA	60.8	22	2	4	6	4
4220	28427	28453	26	AATAGTGCGACCACCCTTACGAAGAAT	58.21851852	17274	28476	28509	33	TGGTATTCGGCAAGACTATGCTCAGGTCCTACTT	64.41764706	22	2	4	6	23
4220	28427	28453	26	AATAGTGCGACCACCCTTACGAAGAAT	58.21851852	17275	28477	28510	33	GGTATTCGGCAAGACTATGCTCAGGTCCTACTTC	65.62352941	22	2	4	6	24
4221	28428	28454	26	ATAGTGCGACCACCCTTACGAAGAATG	59.73703704	17258	28460	28493	33	CAAGCCAGATTCATTATGGTATTCGGCAAGACTA	62.00588235	22	3	3	6	6
4221	28428	28454	26	ATAGTGCGACCACCCTTACGAAGAATG	59.73703704	17259	28461	28494	33	AAGCCAGATTCATTATGGTATTCGGCAAGACTAT	60.8	22	3	3	6	7
4221	28428	28454	26	ATAGTGCGACCACCCTTACGAAGAATG	59.73703704	17272	28474	28507	33	TATGGTATTCGGCAAGACTATGCTCAGGTCCTAC	64.41764706	22	3	3	6	20
4221	28428	28454	26	ATAGTGCGACCACCCTTACGAAGAATG	59.73703704	17273	28475	28508	33	ATGGTATTCGGCAAGACTATGCTCAGGTCCTACT	64.41764706	22	3	3	6	21
4222	28429	28455	26	TAGTGCGACCACCCTTACGAAGAATGG	61.25555556	17259	28461	28494	33	AAGCCAGATTCATTATGGTATTCGGCAAGACTAT	60.8	22	3	3	6	6
4222	28429	28455	26	TAGTGCGACCACCCTTACGAAGAATGG	61.25555556	17272	28474	28507	33	TATGGTATTCGGCAAGACTATGCTCAGGTCCTAC	64.41764706	22	3	3	6	19
2246	2809	2835	26	TGAGTCACCTGCTACACGCTGCGAAGC	64.29259259	16240	2845	2878	33	GTAATAAGAAAGCGTTCGTGATGTAGCAACAGTG	62.00588235	22	6	1	7	10
4220	28427	28453	26	AATAGTGCGACCACCCTTACGAAGAAT	58.21851852	17276	28478	28511	33	GTATTCGGCAAGACTATGCTCAGGTCCTACTTCT	64.41764706	22	2	5	7	25
4221	28428	28454	26	ATAGTGCGACCACCCTTACGAAGAATG	59.73703704	17255	28457	28490	33	TTTCAAGCCAGATTCATTATGGTATTCGGCAAGA	60.8	22	3	4	7	3
4221	28428	28454	26	ATAGTGCGACCACCCTTACGAAGAATG	59.73703704	17274	28476	28509	33	TGGTATTCGGCAAGACTATGCTCAGGTCCTACTT	64.41764706	22	3	4	7	22
4221	28428	28454	26	ATAGTGCGACCACCCTTACGAAGAATG	59.73703704	17275	28477	28510	33	GGTATTCGGCAAGACTATGCTCAGGTCCTACTTC	65.62352941	22	3	4	7	23
4222	28429	28455	26	TAGTGCGACCACCCTTACGAAGAATGG	61.25555556	17255	28457	28490	33	TTTCAAGCCAGATTCATTATGGTATTCGGCAAGA	60.8	22	3	4	7	2
2244	2807	2833	26	CCTGAGTCACCTGCTACACGCTGCGAA	64.29259259	16237	2842	2875	33	TTTGTAATAAGAAAGCGTTCGTGATGTAGCAACA	59.59411765	22	7	1	8	9
2244	2807	2833	26	CCTGAGTCACCTGCTACACGCTGCGAA	64.29259259	16239	2844	2877	33	TGTAATAAGAAAGCGTTCGTGATGTAGCAACAGT	60.8	22	7	1	8	11
2244	2807	2833	26	CCTGAGTCACCTGCTACACGCTGCGAA	64.29259259	16240	2845	2878	33	GTAATAAGAAAGCGTTCGTGATGTAGCAACAGTG	62.00588235	22	7	1	8	12
2245	2808	2834	26	CTGAGTCACCTGCTACACGCTGCGAAG	64.29259259	16238	2843	2876	33	TTGTAATAAGAAAGCGTTCGTGATGTAGCAACAG	60.8	22	7	1	8	9
2245	2808	2834	26	CTGAGTCACCTGCTACACGCTGCGAAG	64.29259259	16240	2845	2878	33	GTAATAAGAAAGCGTTCGTGATGTAGCAACAGTG	62.00588235	22	7	1	8	11
2246	2809	2835	26	TGAGTCACCTGCTACACGCTGCGAAGC	64.29259259	16236	2841	2874	33	ATTTGTAATAAGAAAGCGTTCGTGATGTAGCAAC	59.59411765	22	6	2	8	6
2471	4551	4577	26	ACTGGCTCAGAGTCGTCTTCATCAAAT	58.21851852	16369	4598	4631	33	ACAACAGCCCTTGAGACAACTACAGCAACTGGTC	65.62352941	22	6	2	8	21
2471	4551	4577	26	ACTGGCTCAGAGTCGTCTTCATCAAAT	58.21851852	16370	4599	4632	33	CAACAGCCCTTGAGACAACTACAGCAACTGGTCA	65.62352941	22	6	2	8	22
4221	28428	28454	26	ATAGTGCGACCACCCTTACGAAGAATG	59.73703704	17276	28478	28511	33	GTATTCGGCAAGACTATGCTCAGGTCCTACTTCT	64.41764706	22	3	5	8	24
4221	28428	28454	26	ATAGTGCGACCACCCTTACGAAGAATG	59.73703704	17277	28479	28512	33	TATTCGGCAAGACTATGCTCAGGTCCTACTTCTG	64.41764706	22	3	5	8	25
2246	2809	2835	26	TGAGTCACCTGCTACACGCTGCGAAGC	64.29259259	16241	2846	2879	33	TAATAAGAAAGCGTTCGTGATGTAGCAACAGTGA	60.8	22	6	3	9	11
2246	2809	2835	26	TGAGTCACCTGCTACACGCTGCGAAGC	64.29259259	16242	2847	2880	33	AATAAGAAAGCGTTCGTGATGTAGCAACAGTGAT	60.8	22	6	3	9	12
2243	2806	2832	26	ACCTGAGTCACCTGCTACACGCTGCGA	64.29259259	16237	2842	2875	33	TTTGTAATAAGAAAGCGTTCGTGATGTAGCAACA	59.59411765	22	9	1	10	10
2243	2806	2832	26	ACCTGAGTCACCTGCTACACGCTGCGA	64.29259259	16240	2845	2878	33	GTAATAAGAAAGCGTTCGTGATGTAGCAACAGTG	62.00588235	22	9	1	10	13
2244	2807	2833	26	CCTGAGTCACCTGCTACACGCTGCGAA	64.29259259	16241	2846	2879	33	TAATAAGAAAGCGTTCGTGATGTAGCAACAGTGA	60.8	22	7	3	10	13
2244	2807	2833	26	CCTGAGTCACCTGCTACACGCTGCGAA	64.29259259	16242	2847	2880	33	AATAAGAAAGCGTTCGTGATGTAGCAACAGTGAT	60.8	22	7	3	10	14
2245	2808	2834	26	CTGAGTCACCTGCTACACGCTGCGAAG	64.29259259	16241	2846	2879	33	TAATAAGAAAGCGTTCGTGATGTAGCAACAGTGA	60.8	22	7	3	10	12
2245	2808	2834	26	CTGAGTCACCTGCTACACGCTGCGAAG	64.29259259	16242	2847	2880	33	AATAAGAAAGCGTTCGTGATGTAGCAACAGTGAT	60.8	22	7	3	10	13
2246	2809	2835	26	TGAGTCACCTGCTACACGCTGCGAAGC	64.29259259	16244	2849	2882	33	TAAGAAAGCGTTCGTGATGTAGCAACAGTGATTT	60.8	22	6	4	10	14
4215	28417	28443	26	CTCCAAAGGCAATAGTGCGACCACCCT	62.77407407	17253	28455	28488	33	GTTTTCAAGCCAGATTCATTATGGTATTCGGCAA	60.8	22	1	9	10	12
2241	2804	2830	26	AAACCTGAGTCACCTGCTACACGCTGC	62.77407407	16238	2843	2876	33	TTGTAATAAGAAAGCGTTCGTGATGTAGCAACAG	60.8	22	10	1	11	13
2243	2806	2832	26	ACCTGAGTCACCTGCTACACGCTGCGA	64.29259259	16236	2841	2874	33	ATTTGTAATAAGAAAGCGTTCGTGATGTAGCAAC	59.59411765	22	9	2	11	9
2244	2807	2833	26	CCTGAGTCACCTGCTACACGCTGCGAA	64.29259259	16243	2848	2881	33	ATAAGAAAGCGTTCGTGATGTAGCAACAGTGATT	60.8	22	7	4	11	15
2244	2807	2833	26	CCTGAGTCACCTGCTACACGCTGCGAA	64.29259259	16244	2849	2882	33	TAAGAAAGCGTTCGTGATGTAGCAACAGTGATTT	60.8	22	7	4	11	16
2245	2808	2834	26	CTGAGTCACCTGCTACACGCTGCGAAG	64.29259259	16243	2848	2881	33	ATAAGAAAGCGTTCGTGATGTAGCAACAGTGATT	60.8	22	7	4	11	14
2245	2808	2834	26	CTGAGTCACCTGCTACACGCTGCGAAG	64.29259259	16244	2849	2882	33	TAAGAAAGCGTTCGTGATGTAGCAACAGTGATTT	60.8	22	7	4	11	15
2251	2848	2874	26	ATAAGAAAGCGTTCGTGATGTAGCAAC	56.7	16265	2878	2911	33	GATTTCTTTAGGCAGGTCCTTGATGTCACAGCGT	64.41764706	22	0	11	11	4
2253	2850	2876	26	AAGAAAGCGTTCGTGATGTAGCAACAG	58.21851852	16264	2877	2910	33	TGATTTCTTTAGGCAGGTCCTTGATGTCACAGCG	64.41764706	22	0	11	11	1
4219	28426	28452	26	CAATAGTGCGACCACCCTTACGAAGAA	59.73703704	17253	28455	28488	33	GTTTTCAAGCCAGATTCATTATGGTATTCGGCAA	60.8	22	2	9	11	3
4220	28427	28453	26	AATAGTGCGACCACCCTTACGAAGAAT	58.21851852	17253	28455	28488	33	GTTTTCAAGCCAGATTCATTATGGTATTCGGCAA	60.8	22	2	9	11	2
2242	2805	2831	26	AACCTGAGTCACCTGCTACACGCTGCG	64.29259259	16236	2841	2874	33	ATTTGTAATAAGAAAGCGTTCGTGATGTAGCAAC	59.59411765	22	10	2	12	10
4215	28417	28443	26	CTCCAAAGGCAATAGTGCGACCACCCT	62.77407407	17251	28453	28486	33	TGGTTTTCAAGCCAGATTCATTATGGTATTCGGC	62.00588235	22	1	11	12	10
2240	2803	2829	26	AAAACCTGAGTCACCTGCTACACGCTG	61.25555556	16237	2842	2875	33	TTTGTAATAAGAAAGCGTTCGTGATGTAGCAACA	59.59411765	22	12	1	13	13
2240	2803	2829	26	AAAACCTGAGTCACCTGCTACACGCTG	61.25555556	16240	2845	2878	33	GTAATAAGAAAGCGTTCGTGATGTAGCAACAGTG	62.00588235	22	12	1	13	16
2241	2804	2830	26	AAACCTGAGTCACCTGCTACACGCTGC	62.77407407	16241	2846	2879	33	TAATAAGAAAGCGTTCGTGATGTAGCAACAGTGA	60.8	22	10	3	13	16
2242	2805	2831	26	AACCTGAGTCACCTGCTACACGCTGCG	64.29259259	16242	2847	2880	33	AATAAGAAAGCGTTCGTGATGTAGCAACAGTGAT	60.8	22	10	3	13	16
2243	2806	2832	26	ACCTGAGTCACCTGCTACACGCTGCGA	64.29259259	16243	2848	2881	33	ATAAGAAAGCGTTCGTGATGTAGCAACAGTGATT	60.8	22	9	4	13	16
4217	28424	28450	26	GGCAATAGTGCGACCACCCTTACGAAG	62.77407407	17252	28454	28487	33	GGTTTTCAAGCCAGATTCATTATGGTATTCGGCA	62.00588235	22	2	11	13	4
4218	28425	28451	26	GCAATAGTGCGACCACCCTTACGAAGA	61.25555556	17250	28452	28485	33	ATGGTTTTCAAGCCAGATTCATTATGGTATTCGG	60.8	22	2	11	13	1
4219	28426	28452	26	CAATAGTGCGACCACCCTTACGAAGAA	59.73703704	17251	28453	28486	33	TGGTTTTCAAGCCAGATTCATTATGGTATTCGGC	62.00588235	22	2	11	13	1
4219	28426	28452	26	CAATAGTGCGACCACCCTTACGAAGAA	59.73703704	17252	28454	28487	33	GGTTTTCAAGCCAGATTCATTATGGTATTCGGCA	62.00588235	22	2	11	13	2
4220	28427	28453	26	AATAGTGCGACCACCCTTACGAAGAAT	58.21851852	17252	28454	28487	33	GGTTTTCAAGCCAGATTCATTATGGTATTCGGCA	62.00588235	22	2	11	13	1
2017	1073	1099	26	GGAACGAGAAGAGGCTTGACTGCCGCC	65.81111111	16159	1114	1147	33	CGTAGAAGCCTTTTGGCAATGTTGTTCCTTGAGG	64.41764706	22	7	7	14	15
2049	1204	1230	26	TTGGTGTATTCAAGGCTCCCTCAGTTG	59.73703704	16160	1239	1272	33	ATGATGCCGTCTTTGTTAGCACCATAGGGAAGTC	64.41764706	22	10	4	14	9
2241	2804	2830	26	AAACCTGAGTCACCTGCTACACGCTGC	62.77407407	16244	2849	2882	33	TAAGAAAGCGTTCGTGATGTAGCAACAGTGATTT	60.8	22	10	4	14	19
2291	2888	2914	26	GGCAGGTCCTTGATGTCACAGCGTCCT	64.29259259	16273	2918	2951	33	TGGTGTCCAGCAATACGAAGATGTCCACGAAGGA	65.62352941	22	13	1	14	4
2292	2889	2915	26	GCAGGTCCTTGATGTCACAGCGTCCTA	62.77407407	16273	2918	2951	33	TGGTGTCCAGCAATACGAAGATGTCCACGAAGGA	65.62352941	22	13	1	14	3
2047	1202	1228	26	TTTTGGTGTATTCAAGGCTCCCTCAGT	58.21851852	16161	1240	1273	33	TGATGCCGTCTTTGTTAGCACCATAGGGAAGTCC	65.62352941	22	12	4	16	12
2047	1202	1228	26	TTTTGGTGTATTCAAGGCTCCCTCAGT	58.21851852	16162	1241	1274	33	GATGCCGTCTTTGTTAGCACCATAGGGAAGTCCA	65.62352941	22	12	4	16	13
2048	1203	1229	26	TTTGGTGTATTCAAGGCTCCCTCAGTT	58.21851852	16161	1240	1273	33	TGATGCCGTCTTTGTTAGCACCATAGGGAAGTCC	65.62352941	22	12	4	16	11
2048	1203	1229	26	TTTGGTGTATTCAAGGCTCCCTCAGTT	58.21851852	16162	1241	1274	33	GATGCCGTCTTTGTTAGCACCATAGGGAAGTCCA	65.62352941	22	12	4	16	12
2050	1205	1231	26	TGGTGTATTCAAGGCTCCCTCAGTTGC	61.25555556	16160	1239	1272	33	ATGATGCCGTCTTTGTTAGCACCATAGGGAAGTC	64.41764706	22	12	4	16	8
2050	1205	1231	26	TGGTGTATTCAAGGCTCCCTCAGTTGC	61.25555556	16162	1241	1274	33	GATGCCGTCTTTGTTAGCACCATAGGGAAGTCCA	65.62352941	22	12	4	16	10
2087	1476	1502	26	CAAGACGCAGTATTATTGGGTAAACCT	56.7	16172	1526	1559	33	CGCCCCACTGCGTTCTCCATTCTGGTTACTGCCA	69.24117647	22	8	8	16	24
2238	2801	2827	26	GCAAAACCTGAGTCACCTGCTACACGC	62.77407407	16238	2843	2876	33	TTGTAATAAGAAAGCGTTCGTGATGTAGCAACAG	60.8	22	15	1	16	16
2047	1202	1228	26	TTTTGGTGTATTCAAGGCTCCCTCAGT	58.21851852	16164	1243	1276	33	TGCCGTCTTTGTTAGCACCATAGGGAAGTCCAGC	66.82941176	22	12	5	17	15
2050	1205	1231	26	TGGTGTATTCAAGGCTCCCTCAGTTGC	61.25555556	16164	1243	1276	33	TGCCGTCTTTGTTAGCACCATAGGGAAGTCCAGC	66.82941176	22	12	5	17	12
2239	2802	2828	26	CAAAACCTGAGTCACCTGCTACACGCT	61.25555556	16236	2841	2874	33	ATTTGTAATAAGAAAGCGTTCGTGATGTAGCAAC	59.59411765	22	15	2	17	13
2246	2809	2835	26	TGAGTCACCTGCTACACGCTGCGAAGC	64.29259259	16245	2854	2887	33	AAGCGTTCGTGATGTAGCAACAGTGATTTCTTTA	60.8	22	6	11	17	19
2246	2809	2835	26	TGAGTCACCTGCTACACGCTGCGAAGC	64.29259259	16246	2855	2888	33	AGCGTTCGTGATGTAGCAACAGTGATTTCTTTAG	62.00588235	22	6	11	17	20
2246	2809	2835	26	TGAGTCACCTGCTACACGCTGCGAAGC	64.29259259	16248	2857	2890	33	CGTTCGTGATGTAGCAACAGTGATTTCTTTAGGC	63.21176471	22	6	11	17	22
2238	2801	2827	26	GCAAAACCTGAGTCACCTGCTACACGC	62.77407407	16241	2846	2879	33	TAATAAGAAAGCGTTCGTGATGTAGCAACAGTGA	60.8	22	15	3	18	19
2244	2807	2833	26	CCTGAGTCACCTGCTACACGCTGCGAA	64.29259259	16245	2854	2887	33	AAGCGTTCGTGATGTAGCAACAGTGATTTCTTTA	60.8	22	7	11	18	21
2244	2807	2833	26	CCTGAGTCACCTGCTACACGCTGCGAA	64.29259259	16247	2856	2889	33	GCGTTCGTGATGTAGCAACAGTGATTTCTTTAGG	63.21176471	22	7	11	18	23
2245	2808	2834	26	CTGAGTCACCTGCTACACGCTGCGAAG	64.29259259	16245	2854	2887	33	AAGCGTTCGTGATGTAGCAACAGTGATTTCTTTA	60.8	22	7	11	18	20
2245	2808	2834	26	CTGAGTCACCTGCTACACGCTGCGAAG	64.29259259	16246	2855	2888	33	AGCGTTCGTGATGTAGCAACAGTGATTTCTTTAG	62.00588235	22	7	11	18	21
2245	2808	2834	26	CTGAGTCACCTGCTACACGCTGCGAAG	64.29259259	16248	2857	2890	33	CGTTCGTGATGTAGCAACAGTGATTTCTTTAGGC	63.21176471	22	7	11	18	23
3238	15757	15783	26	GAATCTACAACAGGAACTCCACTACCT	58.21851852	16722	15797	15830	33	TGAAATCACCGAAATCATACCAGTTACCATTGAG	60.8	22	14	4	18	14
3238	15757	15783	26	GAATCTACAACAGGAACTCCACTACCT	58.21851852	16723	15798	15831	33	GAAATCACCGAAATCATACCAGTTACCATTGAGA	60.8	22	14	4	18	15
2246	2809	2835	26	TGAGTCACCTGCTACACGCTGCGAAGC	64.29259259	16249	2858	2891	33	GTTCGTGATGTAGCAACAGTGATTTCTTTAGGCA	62.00588235	22	6	13	19	23
2243	2806	2832	26	ACCTGAGTCACCTGCTACACGCTGCGA	64.29259259	16248	2857	2890	33	CGTTCGTGATGTAGCAACAGTGATTTCTTTAGGC	63.21176471	22	9	11	20	25
2244	2807	2833	26	CCTGAGTCACCTGCTACACGCTGCGAA	64.29259259	16249	2858	2891	33	GTTCGTGATGTAGCAACAGTGATTTCTTTAGGCA	62.00588235	22	7	13	20	25
2245	2808	2834	26	CTGAGTCACCTGCTACACGCTGCGAAG	64.29259259	16249	2858	2891	33	GTTCGTGATGTAGCAACAGTGATTTCTTTAGGCA	62.00588235	22	7	13	20	24
2247	2844	2870	26	TGTAATAAGAAAGCGTTCGTGATGTAG	55.18148148	16263	2872	2905	33	AACAGTGATTTCTTTAGGCAGGTCCTTGATGTCA	62.00588235	22	2	18	20	2
3237	15756	15782	26	AGAATCTACAACAGGAACTCCACTACC	58.21851852	16722	15797	15830	33	TGAAATCACCGAAATCATACCAGTTACCATTGAG	60.8	22	16	4	20	15
3642	20993	21019	26	CAAAAAGTCACCATTAGTTGTGCGTAA	55.18148148	16939	21026	21059	33	GCCAGGCAAACCAGGCACGACAAAACCCACTTCT	68.03529412	22	17	3	20	7
2242	2805	2831	26	AACCTGAGTCACCTGCTACACGCTGCG	64.29259259	16247	2856	2889	33	GCGTTCGTGATGTAGCAACAGTGATTTCTTTAGG	63.21176471	22	10	11	21	25
3235	15754	15780	26	TAAGAATCTACAACAGGAACTCCACTA	55.18148148	16722	15797	15830	33	TGAAATCACCGAAATCATACCAGTTACCATTGAG	60.8	22	17	4	21	17
3960	26649	26675	26	TTGTCCTCACTGCCGTCTTGTTGACCA	61.25555556	17111	26676	26709	33	ACAGTTTGTTGACTATCATCATCTAACCAATCTT	58.38823529	22	15	6	21	1
2281	2878	2904	26	GATTTCTTTAGGCAGGTCCTTGATGTC	58.21851852	16269	2914	2947	33	TAGATGGTGTCCAGCAATACGAAGATGTCCACGA	64.41764706	22	21	1	22	10
3234	15753	15779	26	ATAAGAATCTACAACAGGAACTCCACT	55.18148148	16724	15799	15832	33	AAATCACCGAAATCATACCAGTTACCATTGAGAT	59.59411765	22	20	2	22	20
3961	26650	26676	26	TGTCCTCACTGCCGTCTTGTTGACCAA	61.25555556	17112	26677	26710	33	CAGTTTGTTGACTATCATCATCTAACCAATCTTC	59.59411765	22	15	7	22	1
4224	28438	28464	26	CACCCTTACGAAGAATGGTTTTCAAGC	58.21851852	17267	28469	28502	33	TTCATTATGGTATTCGGCAAGACTATGCTCAGGT	62.00588235	22	20	2	22	5
2245	2808	2834	26	CTGAGTCACCTGCTACACGCTGCGAAG	64.29259259	16250	2859	2892	33	TTCGTGATGTAGCAACAGTGATTTCTTTAGGCAG	62.00588235	22	7	16	23	25
3450	18776	18802	26	CATAGCAATAATACCCATAGCAAAAGG	55.18148148	16850	18815	18848	33	TTCATACAAAAAAAAGAACAAAGACCATTGAGTA	55.97647059	22	23	0	23	13
3961	26650	26676	26	TGTCCTCACTGCCGTCTTGTTGACCAA	61.25555556	17120	26685	26718	33	TGACTATCATCATCTAACCAATCTTCTTCTTGCT	59.59411765	22	15	8	23	9
3961	26650	26676	26	TGTCCTCACTGCCGTCTTGTTGACCAA	61.25555556	17121	26686	26719	33	GACTATCATCATCTAACCAATCTTCTTCTTGCTC	60.8	22	15	8	23	10
4223	28437	28463	26	CCACCCTTACGAAGAATGGTTTTCAAG	58.21851852	17277	28479	28512	33	TATTCGGCAAGACTATGCTCAGGTCCTACTTCTG	64.41764706	22	18	5	23	16
4225	28439	28465	26	ACCCTTACGAAGAATGGTTTTCAAGCC	58.21851852	17266	28468	28501	33	ATTCATTATGGTATTCGGCAAGACTATGCTCAGG	62.00588235	22	22	1	23	3
2282	2879	2905	26	ATTTCTTTAGGCAGGTCCTTGATGTCA	56.7	16270	2915	2948	33	AGATGGTGTCCAGCAATACGAAGATGTCCACGAA	64.41764706	22	23	1	24	10
2433	4312	4338	26	TTTTTGAGGGTTATGATTTTGGAAGCG	55.18148148	16360	4362	4395	33	AACGCCAACAATAAGCCATCCGAAAGGGAGTGAG	65.62352941	22	23	1	24	24
4043	26946	26972	26	TCTAAATCAATGCCCAGTGGTGTAAGT	56.7	17175	26996	27029	33	TTTTATGACAGCATCTGCCACAACACAGGCGAAC	64.41764706	22	8	16	24	24
4046	26949	26975	26	AAATCAATGCCCAGTGGTGTAAGTAAT	55.18148148	17168	26989	27022	33	GCAAAGTTTTTATGACAGCATCTGCCACAACACA	62.00588235	22	5	19	24	14
4224	28438	28464	26	CACCCTTACGAAGAATGGTTTTCAAGC	58.21851852	17275	28477	28510	33	GGTATTCGGCAAGACTATGCTCAGGTCCTACTTC	65.62352941	22	20	4	24	13
4225	28439	28465	26	ACCCTTACGAAGAATGGTTTTCAAGCC	58.21851852	17267	28469	28502	33	TTCATTATGGTATTCGGCAAGACTATGCTCAGGT	62.00588235	22	22	2	24	4
3388	18132	18158	26	TCTATGCTATTCTTGGGTGGGAGTAGT	58.21851852	16768	18177	18210	33	CTAAACTCCTGTGTAGAAACTAAGTAATCATAAA	57.18235294	22	15	10	25	19
3388	18132	18158	26	TCTATGCTATTCTTGGGTGGGAGTAGT	58.21851852	16769	18178	18211	33	TAAACTCCTGTGTAGAAACTAAGTAATCATAAAC	57.18235294	22	15	10	25	20
3389	18133	18159	26	CTATGCTATTCTTGGGTGGGAGTAGTC	59.73703704	16768	18177	18210	33	CTAAACTCCTGTGTAGAAACTAAGTAATCATAAA	57.18235294	22	15	10	25	18
3389	18133	18159	26	CTATGCTATTCTTGGGTGGGAGTAGTC	59.73703704	16769	18178	18211	33	TAAACTCCTGTGTAGAAACTAAGTAATCATAAAC	57.18235294	22	15	10	25	19
3390	18134	18160	26	TATGCTATTCTTGGGTGGGAGTAGTCC	59.73703704	16769	18178	18211	33	TAAACTCCTGTGTAGAAACTAAGTAATCATAAAC	57.18235294	22	15	10	25	18
3390	18134	18160	26	TATGCTATTCTTGGGTGGGAGTAGTCC	59.73703704	16770	18179	18212	33	AAACTCCTGTGTAGAAACTAAGTAATCATAAACA	57.18235294	22	15	10	25	19
3958	26647	26673	26	GATTGTCCTCACTGCCGTCTTGTTGAC	61.25555556	17111	26676	26709	33	ACAGTTTGTTGACTATCATCATCTAACCAATCTT	58.38823529	22	19	6	25	3
4224	28438	28464	26	CACCCTTACGAAGAATGGTTTTCAAGC	58.21851852	17277	28479	28512	33	TATTCGGCAAGACTATGCTCAGGTCCTACTTCTG	64.41764706	22	20	5	25	15
3233	15752	15778	26	AATAAGAATCTACAACAGGAACTCCAC	55.18148148	16724	15799	15832	33	AAATCACCGAAATCATACCAGTTACCATTGAGAT	59.59411765	22	24	2	26	21
3386	18130	18156	26	CATCTATGCTATTCTTGGGTGGGAGTA	58.21851852	16768	18177	18210	33	CTAAACTCCTGTGTAGAAACTAAGTAATCATAAA	57.18235294	22	16	10	26	21
3386	18130	18156	26	CATCTATGCTATTCTTGGGTGGGAGTA	58.21851852	16769	18178	18211	33	TAAACTCCTGTGTAGAAACTAAGTAATCATAAAC	57.18235294	22	16	10	26	22
3386	18130	18156	26	CATCTATGCTATTCTTGGGTGGGAGTA	58.21851852	16770	18179	18212	33	AAACTCCTGTGTAGAAACTAAGTAATCATAAACA	57.18235294	22	16	10	26	23
3387	18131	18157	26	ATCTATGCTATTCTTGGGTGGGAGTAG	58.21851852	16768	18177	18210	33	CTAAACTCCTGTGTAGAAACTAAGTAATCATAAA	57.18235294	22	16	10	26	20
4045	26948	26974	26	TAAATCAATGCCCAGTGGTGTAAGTAA	55.18148148	17168	26989	27022	33	GCAAAGTTTTTATGACAGCATCTGCCACAACACA	62.00588235	22	7	19	26	15
4225	28439	28465	26	ACCCTTACGAAGAATGGTTTTCAAGCC	58.21851852	17275	28477	28510	33	GGTATTCGGCAAGACTATGCTCAGGTCCTACTTC	65.62352941	22	22	4	26	12
2246	2809	2835	26	TGAGTCACCTGCTACACGCTGCGAAGC	64.29259259	16251	2860	2893	33	TCGTGATGTAGCAACAGTGATTTCTTTAGGCAGG	63.21176471	22	6	21	27	25
4225	28439	28465	26	ACCCTTACGAAGAATGGTTTTCAAGCC	58.21851852	17276	28478	28511	33	GTATTCGGCAAGACTATGCTCAGGTCCTACTTCT	64.41764706	22	22	5	27	13
4226	28440	28466	26	CCCTTACGAAGAATGGTTTTCAAGCCA	58.21851852	17268	28470	28503	33	TCATTATGGTATTCGGCAAGACTATGCTCAGGTC	63.21176471	22	25	2	27	4
2661	6619	6645	26	CATCAGTAGTGTCAGCAATGTCTCTGC	59.73703704	16445	6658	6691	33	AAGGCAGAAACTTTTTGTTAGACTCAGTAAGAAC	59.59411765	22	15	13	28	13
3536	19860	19886	26	GCTGAGGTGATAGAGGTTTGTGGTGGT	61.25555556	16884	19900	19933	33	CAGAACCTGAGTTACTGAAGTCATTGAGAGCCTT	63.21176471	22	9	19	28	14
4039	26942	26968	26	CTCATCTAAATCAATGCCCAGTGGTGT	58.21851852	17169	26990	27023	33	CAAAGTTTTTATGACAGCATCTGCCACAACACAG	62.00588235	22	10	18	28	22
4044	26947	26973	26	CTAAATCAATGCCCAGTGGTGTAAGTA	56.7	17173	26994	27027	33	GTTTTTATGACAGCATCTGCCACAACACAGGCGA	64.41764706	22	7	21	28	21
3691	21631	21657	26	AACTATCGCCAGTAACTTCTATGTCAG	56.7	16963	21675	21708	33	AGACATTCAACAACATCTTTAGTTTCTACATCTG	58.38823529	22	9	20	29	18
3694	21634	21660	26	TATCGCCAGTAACTTCTATGTCAGATT	55.18148148	16968	21684	21717	33	ACAACATCTTTAGTTTCTACATCTGAATCAACAA	57.18235294	22	10	19	29	24
4042	26945	26971	26	ATCTAAATCAATGCCCAGTGGTGTAAG	56.7	17174	26995	27028	33	TTTTTATGACAGCATCTGCCACAACACAGGCGAA	63.21176471	22	10	19	29	24
1998	980	1006	26	AGCATCACCGCCATTGCCAGCCATTCT	62.77407407	16150	1011	1044	33	GGAGAAGTTCCCCTACTGCTGCCTGGAGTTGAAT	66.82941176	22	9	21	30	5
2647	6574	6600	26	ATGGTGTAATGTCAAGAATCTCAAGTG	55.18148148	16444	6617	6650	33	AGCATCAGTAGTGTCAGCAATGTCTCTGCCAAAT	63.21176471	22	20	10	30	17
3676	21511	21537	26	CAATGTTGTGACTTTTTGCTACCTGCG	58.21851852	16954	21553	21586	33	CACTACAGTCAATACAAGCACCAAGGTCACGGGG	66.82941176	22	28	2	30	16
3692	21632	21658	26	ACTATCGCCAGTAACTTCTATGTCAGA	56.7	16965	21681	21714	33	TCAACAACATCTTTAGTTTCTACATCTGAATCAA	57.18235294	22	9	21	30	23
3692	21632	21658	26	ACTATCGCCAGTAACTTCTATGTCAGA	56.7	16966	21682	21715	33	CAACAACATCTTTAGTTTCTACATCTGAATCAAC	58.38823529	22	9	21	30	24
4021	26898	26924	26	AACTCACCAGACTCATCAAATAAGTAG	55.18148148	17165	26930	26963	33	AGCCATACTCCACTCATCTAAATCAATGCCCAGT	63.21176471	22	25	5	30	6
4043	26946	26972	26	TCTAAATCAATGCCCAGTGGTGTAAGT	56.7	17172	26993	27026	33	AGTTTTTATGACAGCATCTGCCACAACACAGGCG	64.41764706	22	8	22	30	21
4226	28440	28466	26	CCCTTACGAAGAATGGTTTTCAAGCCA	58.21851852	17277	28479	28512	33	TATTCGGCAAGACTATGCTCAGGTCCTACTTCTG	64.41764706	22	25	5	30	13
1997	979	1005	26	CAGCATCACCGCCATTGCCAGCCATTC	64.29259259	16149	1010	1043	33	AGGAGAAGTTCCCCTACTGCTGCCTGGAGTTGAA	66.82941176	22	10	21	31	5
2279	2876	2902	26	GTGATTTCTTTAGGCAGGTCCTTGATG	58.21851852	16274	2919	2952	33	GGTGTCCAGCAATACGAAGATGTCCACGAAGGAT	65.62352941	22	30	1	31	17
3693	21633	21659	26	CTATCGCCAGTAACTTCTATGTCAGAT	56.7	16967	21683	21716	33	AACAACATCTTTAGTTTCTACATCTGAATCAACA	57.18235294	22	11	20	31	24
3694	21634	21660	26	TATCGCCAGTAACTTCTATGTCAGATT	55.18148148	16966	21682	21715	33	CAACAACATCTTTAGTTTCTACATCTGAATCAAC	58.38823529	22	10	21	31	22
3695	21635	21661	26	ATCGCCAGTAACTTCTATGTCAGATTG	56.7	16969	21685	21718	33	CAACATCTTTAGTTTCTACATCTGAATCAACAAA	57.18235294	22	12	19	31	24
4041	26944	26970	26	CATCTAAATCAATGCCCAGTGGTGTAA	56.7	17170	26991	27024	33	AAAGTTTTTATGACAGCATCTGCCACAACACAGG	62.00588235	22	10	21	31	21
4041	26944	26970	26	CATCTAAATCAATGCCCAGTGGTGTAA	56.7	17173	26994	27027	33	GTTTTTATGACAGCATCTGCCACAACACAGGCGA	64.41764706	22	10	21	31	24
4228	28442	28468	26	CTTACGAAGAATGGTTTTCAAGCCAGA	56.7	17273	28475	28508	33	ATGGTATTCGGCAAGACTATGCTCAGGTCCTACT	64.41764706	22	28	3	31	7
1995	977	1003	26	AGCAGCATCACCGCCATTGCCAGCCAT	64.29259259	16150	1011	1044	33	GGAGAAGTTCCCCTACTGCTGCCTGGAGTTGAAT	66.82941176	22	11	21	32	8
2647	6574	6600	26	ATGGTGTAATGTCAAGAATCTCAAGTG	55.18148148	16442	6615	6648	33	ACAGCATCAGTAGTGTCAGCAATGTCTCTGCCAA	64.41764706	22	20	12	32	15
3352	17783	17809	26	TGGAAGGGAACTAAACTCTGAGGCTAT	58.21851852	16757	17812	17845	33	CTTGTAAGGTTGCCCTGTTGTCCAGCATTTCTTC	64.41764706	22	19	13	32	3
3540	19864	19890	26	AGGTGATAGAGGTTTGTGGTGGTTGGT	59.73703704	16887	19903	19936	33	AACCTGAGTTACTGAAGTCATTGAGAGCCTTTGC	63.21176471	22	14	18	32	13
3693	21633	21659	26	CTATCGCCAGTAACTTCTATGTCAGAT	56.7	16965	21681	21714	33	TCAACAACATCTTTAGTTTCTACATCTGAATCAA	57.18235294	22	11	21	32	22
3693	21633	21659	26	CTATCGCCAGTAACTTCTATGTCAGAT	56.7	16966	21682	21715	33	CAACAACATCTTTAGTTTCTACATCTGAATCAAC	58.38823529	22	11	21	32	23
3694	21634	21660	26	TATCGCCAGTAACTTCTATGTCAGATT	55.18148148	16964	21676	21709	33	GACATTCAACAACATCTTTAGTTTCTACATCTGA	58.38823529	22	10	22	32	16
3698	21638	21664	26	GCCAGTAACTTCTATGTCAGATTGATG	56.7	16968	21684	21717	33	ACAACATCTTTAGTTTCTACATCTGAATCAACAA	57.18235294	22	13	19	32	20
3698	21638	21664	26	GCCAGTAACTTCTATGTCAGATTGATG	56.7	16969	21685	21718	33	CAACATCTTTAGTTTCTACATCTGAATCAACAAA	57.18235294	22	13	19	32	21
4120	27741	27767	26	TCTTCAAGCCAATCAAGGACGGGTTTG	59.73703704	17202	27784	27817	33	TGCCAAAGATGTTAGTTAGCCACTGCGAAGTCAA	63.21176471	22	31	1	32	17
3693	21633	21659	26	CTATCGCCAGTAACTTCTATGTCAGAT	56.7	16964	21676	21709	33	GACATTCAACAACATCTTTAGTTTCTACATCTGA	58.38823529	22	11	22	33	17
3695	21635	21661	26	ATCGCCAGTAACTTCTATGTCAGATTG	56.7	16966	21682	21715	33	CAACAACATCTTTAGTTTCTACATCTGAATCAAC	58.38823529	22	12	21	33	21
3697	21637	21663	26	CGCCAGTAACTTCTATGTCAGATTGAT	56.7	16963	21675	21708	33	AGACATTCAACAACATCTTTAGTTTCTACATCTG	58.38823529	22	13	20	33	12
3698	21638	21664	26	GCCAGTAACTTCTATGTCAGATTGATG	56.7	16963	21675	21708	33	AGACATTCAACAACATCTTTAGTTTCTACATCTG	58.38823529	22	13	20	33	11
3787	23428	23454	26	CTTCGGTAGTTTTCACATTACACTCAA	55.18148148	17021	23476	23509	33	GATTTTCCACTACTTCTTCAGAGACTGGTTTTAG	60.8	22	15	18	33	22
3788	23429	23455	26	TTCGGTAGTTTTCACATTACACTCAAG	55.18148148	17019	23474	23507	33	AGGATTTTCCACTACTTCTTCAGAGACTGGTTTT	60.8	22	17	16	33	19
4039	26942	26968	26	CTCATCTAAATCAATGCCCAGTGGTGT	58.21851852	17171	26992	27025	33	AAGTTTTTATGACAGCATCTGCCACAACACAGGC	63.21176471	22	10	23	33	24
4040	26943	26969	26	TCATCTAAATCAATGCCCAGTGGTGTA	56.7	17172	26993	27026	33	AGTTTTTATGACAGCATCTGCCACAACACAGGCG	64.41764706	22	11	22	33	24
4042	26945	26971	26	ATCTAAATCAATGCCCAGTGGTGTAAG	56.7	17171	26992	27025	33	AAGTTTTTATGACAGCATCTGCCACAACACAGGC	63.21176471	22	10	23	33	21
1991	973	999	26	CAAGAGCAGCATCACCGCCATTGCCAG	64.29259259	16149	1010	1043	33	AGGAGAAGTTCCCCTACTGCTGCCTGGAGTTGAA	66.82941176	22	13	21	34	11
1992	974	1000	26	AAGAGCAGCATCACCGCCATTGCCAGC	64.29259259	16150	1011	1044	33	GGAGAAGTTCCCCTACTGCTGCCTGGAGTTGAAT	66.82941176	22	13	21	34	11
1993	975	1001	26	AGAGCAGCATCACCGCCATTGCCAGCC	65.81111111	16150	1011	1044	33	GGAGAAGTTCCCCTACTGCTGCCTGGAGTTGAAT	66.82941176	22	13	21	34	10
1994	976	1002	26	GAGCAGCATCACCGCCATTGCCAGCCA	65.81111111	16149	1010	1043	33	AGGAGAAGTTCCCCTACTGCTGCCTGGAGTTGAA	66.82941176	22	13	21	34	8
2657	6615	6641	26	ACAGCATCAGTAGTGTCAGCAATGTCT	58.21851852	16445	6658	6691	33	AAGGCAGAAACTTTTTGTTAGACTCAGTAAGAAC	59.59411765	22	21	13	34	17
3696	21636	21662	26	TCGCCAGTAACTTCTATGTCAGATTGA	56.7	16966	21682	21715	33	CAACAACATCTTTAGTTTCTACATCTGAATCAAC	58.38823529	22	13	21	34	20
3697	21637	21663	26	CGCCAGTAACTTCTATGTCAGATTGAT	56.7	16965	21681	21714	33	TCAACAACATCTTTAGTTTCTACATCTGAATCAA	57.18235294	22	13	21	34	18
3698	21638	21664	26	GCCAGTAACTTCTATGTCAGATTGATG	56.7	16966	21682	21715	33	CAACAACATCTTTAGTTTCTACATCTGAATCAAC	58.38823529	22	13	21	34	18
4118	27739	27765	26	TCTCTTCAAGCCAATCAAGGACGGGTT	59.73703704	17201	27783	27816	33	GTGCCAAAGATGTTAGTTAGCCACTGCGAAGTCA	64.41764706	22	33	1	34	18
4119	27740	27766	26	CTCTTCAAGCCAATCAAGGACGGGTTT	59.73703704	17201	27783	27816	33	GTGCCAAAGATGTTAGTTAGCCACTGCGAAGTCA	64.41764706	22	33	1	34	17
4119	27740	27766	26	CTCTTCAAGCCAATCAAGGACGGGTTT	59.73703704	17202	27784	27817	33	TGCCAAAGATGTTAGTTAGCCACTGCGAAGTCAA	63.21176471	22	33	1	34	18
4121	27754	27780	26	CAAGGACGGGTTTGAGTTTTTCATAAA	55.18148148	17203	27785	27818	33	GCCAAAGATGTTAGTTAGCCACTGCGAAGTCAAC	64.41764706	22	33	1	34	5
2650	6577	6603	26	GTGTAATGTCAAGAATCTCAAGTGTCT	55.18148148	16442	6615	6648	33	ACAGCATCAGTAGTGTCAGCAATGTCTCTGCCAA	64.41764706	22	23	12	35	12
2910	10231	10257	26	TGTCCATCAAAGTGTCCCTTATTTACA	55.18148148	16589	10275	10308	33	TTCTAAACTCTGAAGTCTTGTAAAAGTGTTCCAG	59.59411765	22	17	18	35	18
3349	17780	17806	26	TGATGGAAGGGAACTAAACTCTGAGGC	59.73703704	16756	17811	17844	33	GCTTGTAAGGTTGCCCTGTTGTCCAGCATTTCTT	64.41764706	22	24	11	35	5
3698	21638	21664	26	GCCAGTAACTTCTATGTCAGATTGATG	56.7	16964	21676	21709	33	GACATTCAACAACATCTTTAGTTTCTACATCTGA	58.38823529	22	13	22	35	12
3788	23429	23455	26	TTCGGTAGTTTTCACATTACACTCAAG	55.18148148	17022	23477	23510	33	ATTTTCCACTACTTCTTCAGAGACTGGTTTTAGA	59.59411765	22	17	18	35	22
3792	23433	23459	26	GTAGTTTTCACATTACACTCAAGAACG	55.18148148	17018	23473	23506	33	TAGGATTTTCCACTACTTCTTCAGAGACTGGTTT	60.8	22	19	16	35	14
4038	26941	26967	26	ACTCATCTAAATCAATGCCCAGTGGTG	58.21851852	17168	26989	27022	33	GCAAAGTTTTTATGACAGCATCTGCCACAACACA	62.00588235	22	16	19	35	22
4121	27754	27780	26	CAAGGACGGGTTTGAGTTTTTCATAAA	55.18148148	17205	27799	27832	33	TTAGCCACTGCGAAGTCAACTGAACAACACCACC	65.62352941	22	33	2	35	19
4121	27754	27780	26	CAAGGACGGGTTTGAGTTTTTCATAAA	55.18148148	17207	27801	27834	33	AGCCACTGCGAAGTCAACTGAACAACACCACCTG	66.82941176	22	33	2	35	21
4121	27754	27780	26	CAAGGACGGGTTTGAGTTTTTCATAAA	55.18148148	17210	27804	27837	33	CACTGCGAAGTCAACTGAACAACACCACCTGTAA	64.41764706	22	33	2	35	24
2907	10228	10254	26	TGTTGTCCATCAAAGTGTCCCTTATTT	55.18148148	16588	10274	10307	33	TTTCTAAACTCTGAAGTCTTGTAAAAGTGTTCCA	58.38823529	22	18	18	36	20
3349	17780	17806	26	TGATGGAAGGGAACTAAACTCTGAGGC	59.73703704	16758	17813	17846	33	TTGTAAGGTTGCCCTGTTGTCCAGCATTTCTTCA	63.21176471	22	24	12	36	7
3791	23432	23458	26	GGTAGTTTTCACATTACACTCAAGAAC	55.18148148	17019	23474	23507	33	AGGATTTTCCACTACTTCTTCAGAGACTGGTTTT	60.8	22	20	16	36	16
4114	27735	27761	26	AACTTCTCTTCAAGCCAATCAAGGACG	58.21851852	17202	27784	27817	33	TGCCAAAGATGTTAGTTAGCCACTGCGAAGTCAA	63.21176471	22	35	1	36	23
4229	28443	28469	26	TTACGAAGAATGGTTTTCAAGCCAGAT	55.18148148	17277	28479	28512	33	TATTCGGCAAGACTATGCTCAGGTCCTACTTCTG	64.41764706	22	31	5	36	10
1988	967	993	26	GCAAAGCAAGAGCAGCATCACCGCCAT	62.77407407	16149	1010	1043	33	AGGAGAAGTTCCCCTACTGCTGCCTGGAGTTGAA	66.82941176	22	16	21	37	17
1988	967	993	26	GCAAAGCAAGAGCAGCATCACCGCCAT	62.77407407	16150	1011	1044	33	GGAGAAGTTCCCCTACTGCTGCCTGGAGTTGAAT	66.82941176	22	16	21	37	18
3770	22756	22782	26	AACCACTAAGACAAACACTACAAGGTA	55.18148148	17014	22803	22836	33	GCAATAGTGACATTAGTAGAGTTCAAATAGCCTT	59.59411765	22	28	9	37	21
3770	22756	22782	26	AACCACTAAGACAAACACTACAAGGTA	55.18148148	17016	22805	22838	33	AATAGTGACATTAGTAGAGTTCAAATAGCCTTCT	58.38823529	22	28	9	37	23
3790	23431	23457	26	CGGTAGTTTTCACATTACACTCAAGAA	55.18148148	17018	23473	23506	33	TAGGATTTTCCACTACTTCTTCAGAGACTGGTTT	60.8	22	21	16	37	16
3790	23431	23457	26	CGGTAGTTTTCACATTACACTCAAGAA	55.18148148	17019	23474	23507	33	AGGATTTTCCACTACTTCTTCAGAGACTGGTTTT	60.8	22	21	16	37	17
4038	26941	26967	26	ACTCATCTAAATCAATGCCCAGTGGTG	58.21851852	17170	26991	27024	33	AAAGTTTTTATGACAGCATCTGCCACAACACAGG	62.00588235	22	16	21	37	24
4113	27734	27760	26	AAACTTCTCTTCAAGCCAATCAAGGAC	56.7	17201	27783	27816	33	GTGCCAAAGATGTTAGTTAGCCACTGCGAAGTCA	64.41764706	22	36	1	37	23
1987	966	992	26	AGCAAAGCAAGAGCAGCATCACCGCCA	62.77407407	16149	1010	1043	33	AGGAGAAGTTCCCCTACTGCTGCCTGGAGTTGAA	66.82941176	22	18	21	39	18
2267	2864	2890	26	GATGTAGCAACAGTGATTTCTTTAGGC	56.7	16270	2915	2948	33	AGATGGTGTCCAGCAATACGAAGATGTCCACGAA	64.41764706	22	38	1	39	25
3350	17781	17807	26	GATGGAAGGGAACTAAACTCTGAGGCT	59.73703704	16760	17815	17848	33	GTAAGGTTGCCCTGTTGTCCAGCATTTCTTCACA	64.41764706	22	26	13	39	8
3771	22757	22783	26	ACCACTAAGACAAACACTACAAGGTAT	55.18148148	17015	22804	22837	33	CAATAGTGACATTAGTAGAGTTCAAATAGCCTTC	59.59411765	22	30	9	39	21
2654	6581	6607	26	AATGTCAAGAATCTCAAGTGTCTGTGG	56.7	16442	6615	6648	33	ACAGCATCAGTAGTGTCAGCAATGTCTCTGCCAA	64.41764706	22	30	12	42	8
3957	26646	26672	26	TGATTGTCCTCACTGCCGTCTTGTTGA	59.73703704	17111	26676	26709	33	ACAGTTTGTTGACTATCATCATCTAACCAATCTT	58.38823529	22	36	6	42	4
3957	26646	26672	26	TGATTGTCCTCACTGCCGTCTTGTTGA	59.73703704	17116	26681	26714	33	TTGTTGACTATCATCATCTAACCAATCTTCTTCT	58.38823529	22	36	6	42	9
3957	26646	26672	26	TGATTGTCCTCACTGCCGTCTTGTTGA	59.73703704	17117	26682	26715	33	TGTTGACTATCATCATCTAACCAATCTTCTTCTT	58.38823529	22	36	6	42	10
1986	965	991	26	CAGCAAAGCAAGAGCAGCATCACCGCC	64.29259259	16149	1010	1043	33	AGGAGAAGTTCCCCTACTGCTGCCTGGAGTTGAA	66.82941176	22	22	21	43	19
1986	965	991	26	CAGCAAAGCAAGAGCAGCATCACCGCC	64.29259259	16150	1011	1044	33	GGAGAAGTTCCCCTACTGCTGCCTGGAGTTGAAT	66.82941176	22	22	21	43	20
2274	2871	2897	26	CAACAGTGATTTCTTTAGGCAGGTCCT	58.21851852	16271	2916	2949	33	GATGGTGTCCAGCAATACGAAGATGTCCACGAAG	65.62352941	22	42	1	43	19
2274	2871	2897	26	CAACAGTGATTTCTTTAGGCAGGTCCT	58.21851852	16273	2918	2951	33	TGGTGTCCAGCAATACGAAGATGTCCACGAAGGA	65.62352941	22	42	1	43	21
3555	19879	19905	26	GTGGTGGTTGGTAAAGAACATCAGAAC	58.21851852	16891	19907	19940	33	TGAGTTACTGAAGTCATTGAGAGCCTTTGCGAGA	63.21176471	22	30	13	43	2
3555	19879	19905	26	GTGGTGGTTGGTAAAGAACATCAGAAC	58.21851852	16892	19908	19941	33	GAGTTACTGAAGTCATTGAGAGCCTTTGCGAGAT	63.21176471	22	30	13	43	3
3555	19879	19905	26	GTGGTGGTTGGTAAAGAACATCAGAAC	58.21851852	16893	19909	19942	33	AGTTACTGAAGTCATTGAGAGCCTTTGCGAGATG	63.21176471	22	30	13	43	4
3957	26646	26672	26	TGATTGTCCTCACTGCCGTCTTGTTGA	59.73703704	17114	26679	26712	33	GTTTGTTGACTATCATCATCTAACCAATCTTCTT	58.38823529	22	36	7	43	7
3957	26646	26672	26	TGATTGTCCTCACTGCCGTCTTGTTGA	59.73703704	17119	26684	26717	33	TTGACTATCATCATCTAACCAATCTTCTTCTTGC	59.59411765	22	36	7	43	12
4112	27733	27759	26	TAAACTTCTCTTCAAGCCAATCAAGGA	55.18148148	17202	27784	27817	33	TGCCAAAGATGTTAGTTAGCCACTGCGAAGTCAA	63.21176471	22	42	1	43	25
4206	28392	28418	26	CAACCAACATAAGAGAACACACAGCCT	58.21851852	17249	28437	28470	33	CCACCCTTACGAAGAATGGTTTTCAAGCCAGATT	63.21176471	22	36	7	43	19
2275	2872	2898	26	AACAGTGATTTCTTTAGGCAGGTCCTT	56.7	16274	2919	2952	33	GGTGTCCAGCAATACGAAGATGTCCACGAAGGAT	65.62352941	22	43	1	44	21
3957	26646	26672	26	TGATTGTCCTCACTGCCGTCTTGTTGA	59.73703704	17120	26685	26718	33	TGACTATCATCATCTAACCAATCTTCTTCTTGCT	59.59411765	22	36	8	44	13
3541	19865	19891	26	GGTGATAGAGGTTTGTGGTGGTTGGTA	59.73703704	16888	19904	19937	33	ACCTGAGTTACTGAAGTCATTGAGAGCCTTTGCG	64.41764706	22	28	17	45	13
3542	19866	19892	26	GTGATAGAGGTTTGTGGTGGTTGGTAA	58.21851852	16889	19905	19938	33	CCTGAGTTACTGAAGTCATTGAGAGCCTTTGCGA	64.41764706	22	29	16	45	13
3543	19867	19893	26	TGATAGAGGTTTGTGGTGGTTGGTAAA	56.7	16891	19907	19940	33	TGAGTTACTGAAGTCATTGAGAGCCTTTGCGAGA	63.21176471	22	32	13	45	14
3553	19877	19903	26	TTGTGGTGGTTGGTAAAGAACATCAGA	56.7	16891	19907	19940	33	TGAGTTACTGAAGTCATTGAGAGCCTTTGCGAGA	63.21176471	22	32	13	45	4
4230	28444	28470	26	TACGAAGAATGGTTTTCAAGCCAGATT	55.18148148	17276	28478	28511	33	GTATTCGGCAAGACTATGCTCAGGTCCTACTTCT	64.41764706	22	40	5	45	8
4230	28444	28470	26	TACGAAGAATGGTTTTCAAGCCAGATT	55.18148148	17277	28479	28512	33	TATTCGGCAAGACTATGCTCAGGTCCTACTTCTG	64.41764706	22	40	5	45	9
2819	9111	9137	26	TGCGACATTCATCATTATGCCTTTAGG	56.7	16540	9161	9194	33	TTTGAAGGTCACACTTTTCTAATAGCATTCTTTG	58.38823529	22	27	19	46	24
3541	19865	19891	26	GGTGATAGAGGTTTGTGGTGGTTGGTA	59.73703704	16887	19903	19936	33	AACCTGAGTTACTGAAGTCATTGAGAGCCTTTGC	63.21176471	22	28	18	46	12
3542	19866	19892	26	GTGATAGAGGTTTGTGGTGGTTGGTAA	58.21851852	16888	19904	19937	33	ACCTGAGTTACTGAAGTCATTGAGAGCCTTTGCG	64.41764706	22	29	17	46	12
3956	26645	26671	26	CTGATTGTCCTCACTGCCGTCTTGTTG	61.25555556	17117	26682	26715	33	TGTTGACTATCATCATCTAACCAATCTTCTTCTT	58.38823529	22	40	6	46	11
2273	2870	2896	26	GCAACAGTGATTTCTTTAGGCAGGTCC	59.73703704	16270	2915	2948	33	AGATGGTGTCCAGCAATACGAAGATGTCCACGAA	64.41764706	22	46	1	47	19
2273	2870	2896	26	GCAACAGTGATTTCTTTAGGCAGGTCC	59.73703704	16272	2917	2950	33	ATGGTGTCCAGCAATACGAAGATGTCCACGAAGG	65.62352941	22	46	1	47	21
2907	10228	10254	26	TGTTGTCCATCAAAGTGTCCCTTATTT	55.18148148	16587	10265	10298	33	AAGCCACATTTTCTAAACTCTGAAGTCTTGTAAA	58.38823529	22	18	29	47	11
2908	10229	10255	26	GTTGTCCATCAAAGTGTCCCTTATTTA	55.18148148	16587	10265	10298	33	AAGCCACATTTTCTAAACTCTGAAGTCTTGTAAA	58.38823529	22	18	29	47	10
3542	19866	19892	26	GTGATAGAGGTTTGTGGTGGTTGGTAA	58.21851852	16887	19903	19936	33	AACCTGAGTTACTGAAGTCATTGAGAGCCTTTGC	63.21176471	22	29	18	47	11
3546	19870	19896	26	TAGAGGTTTGTGGTGGTTGGTAAAGAA	56.7	16893	19909	19942	33	AGTTACTGAAGTCATTGAGAGCCTTTGCGAGATG	63.21176471	22	34	13	47	13
3956	26645	26671	26	CTGATTGTCCTCACTGCCGTCTTGTTG	61.25555556	17113	26678	26711	33	AGTTTGTTGACTATCATCATCTAACCAATCTTCT	58.38823529	22	40	7	47	7
3956	26645	26671	26	CTGATTGTCCTCACTGCCGTCTTGTTG	61.25555556	17114	26679	26712	33	GTTTGTTGACTATCATCATCTAACCAATCTTCTT	58.38823529	22	40	7	47	8
2005	1015	1041	26	AAGTTCCCCTACTGCTGCCTGGAGTTG	62.77407407	16152	1066	1099	33	GTGATGAGGAACGAGAAGAGGCTTGACTGCCGCC	69.24117647	22	45	3	48	25
2819	9111	9137	26	TGCGACATTCATCATTATGCCTTTAGG	56.7	16539	9160	9193	33	TTTTGAAGGTCACACTTTTCTAATAGCATTCTTT	57.18235294	22	27	21	48	23
3542	19866	19892	26	GTGATAGAGGTTTGTGGTGGTTGGTAA	58.21851852	16884	19900	19933	33	CAGAACCTGAGTTACTGAAGTCATTGAGAGCCTT	63.21176471	22	29	19	48	8
3542	19866	19892	26	GTGATAGAGGTTTGTGGTGGTTGGTAA	58.21851852	16885	19901	19934	33	AGAACCTGAGTTACTGAAGTCATTGAGAGCCTTT	62.00588235	22	29	19	48	9
3543	19867	19893	26	TGATAGAGGTTTGTGGTGGTTGGTAAA	56.7	16889	19905	19938	33	CCTGAGTTACTGAAGTCATTGAGAGCCTTTGCGA	64.41764706	22	32	16	48	12
3544	19868	19894	26	GATAGAGGTTTGTGGTGGTTGGTAAAG	58.21851852	16891	19907	19940	33	TGAGTTACTGAAGTCATTGAGAGCCTTTGCGAGA	63.21176471	22	35	13	48	13
3545	19869	19895	26	ATAGAGGTTTGTGGTGGTTGGTAAAGA	56.7	16891	19907	19940	33	TGAGTTACTGAAGTCATTGAGAGCCTTTGCGAGA	63.21176471	22	35	13	48	12
3545	19869	19895	26	ATAGAGGTTTGTGGTGGTTGGTAAAGA	56.7	16892	19908	19941	33	GAGTTACTGAAGTCATTGAGAGCCTTTGCGAGAT	63.21176471	22	35	13	48	13
3551	19875	19901	26	GTTTGTGGTGGTTGGTAAAGAACATCA	56.7	16893	19909	19942	33	AGTTACTGAAGTCATTGAGAGCCTTTGCGAGATG	63.21176471	22	35	13	48	8
3553	19877	19903	26	TTGTGGTGGTTGGTAAAGAACATCAGA	56.7	16889	19905	19938	33	CCTGAGTTACTGAAGTCATTGAGAGCCTTTGCGA	64.41764706	22	32	16	48	2
3553	19877	19903	26	TTGTGGTGGTTGGTAAAGAACATCAGA	56.7	16890	19906	19939	33	CTGAGTTACTGAAGTCATTGAGAGCCTTTGCGAG	64.41764706	22	32	16	48	3
2820	9112	9138	26	GCGACATTCATCATTATGCCTTTAGGT	56.7	16541	9162	9195	33	TTGAAGGTCACACTTTTCTAATAGCATTCTTTGC	59.59411765	22	30	19	49	24
2907	10228	10254	26	TGTTGTCCATCAAAGTGTCCCTTATTT	55.18148148	16586	10264	10297	33	AAAGCCACATTTTCTAAACTCTGAAGTCTTGTAA	58.38823529	22	18	31	49	10
3335	17671	17697	26	CAGATTTAGCCACATTCAAAGACTTCT	55.18148148	16751	17707	17740	33	TAAGAACAACTTCAGAATCACCATTAGCAACAGC	60.8	22	41	8	49	10
3543	19867	19893	26	TGATAGAGGTTTGTGGTGGTTGGTAAA	56.7	16888	19904	19937	33	ACCTGAGTTACTGAAGTCATTGAGAGCCTTTGCG	64.41764706	22	32	17	49	11
2272	2869	2895	26	AGCAACAGTGATTTCTTTAGGCAGGTC	58.21851852	16269	2914	2947	33	TAGATGGTGTCCAGCAATACGAAGATGTCCACGA	64.41764706	22	49	1	50	19
2272	2869	2895	26	AGCAACAGTGATTTCTTTAGGCAGGTC	58.21851852	16274	2919	2952	33	GGTGTCCAGCAATACGAAGATGTCCACGAAGGAT	65.62352941	22	49	1	50	24
2270	2867	2893	26	GTAGCAACAGTGATTTCTTTAGGCAGG	58.21851852	16269	2914	2947	33	TAGATGGTGTCCAGCAATACGAAGATGTCCACGA	64.41764706	22	50	1	51	21
2820	9112	9138	26	GCGACATTCATCATTATGCCTTTAGGT	56.7	16539	9160	9193	33	TTTTGAAGGTCACACTTTTCTAATAGCATTCTTT	57.18235294	22	30	21	51	22
3543	19867	19893	26	TGATAGAGGTTTGTGGTGGTTGGTAAA	56.7	16885	19901	19934	33	AGAACCTGAGTTACTGAAGTCATTGAGAGCCTTT	62.00588235	22	32	19	51	8
3543	19867	19893	26	TGATAGAGGTTTGTGGTGGTTGGTAAA	56.7	16886	19902	19935	33	GAACCTGAGTTACTGAAGTCATTGAGAGCCTTTG	63.21176471	22	32	19	51	9
3544	19868	19894	26	GATAGAGGTTTGTGGTGGTTGGTAAAG	58.21851852	16889	19905	19938	33	CCTGAGTTACTGAAGTCATTGAGAGCCTTTGCGA	64.41764706	22	35	16	51	11
3544	19868	19894	26	GATAGAGGTTTGTGGTGGTTGGTAAAG	58.21851852	16890	19906	19939	33	CTGAGTTACTGAAGTCATTGAGAGCCTTTGCGAG	64.41764706	22	35	16	51	12
3549	19873	19899	26	AGGTTTGTGGTGGTTGGTAAAGAACAT	56.7	16888	19904	19937	33	ACCTGAGTTACTGAAGTCATTGAGAGCCTTTGCG	64.41764706	22	34	17	51	5
3551	19875	19901	26	GTTTGTGGTGGTTGGTAAAGAACATCA	56.7	16889	19905	19938	33	CCTGAGTTACTGAAGTCATTGAGAGCCTTTGCGA	64.41764706	22	35	16	51	4
2271	2868	2894	26	TAGCAACAGTGATTTCTTTAGGCAGGT	56.7	16270	2915	2948	33	AGATGGTGTCCAGCAATACGAAGATGTCCACGAA	64.41764706	22	51	1	52	21
2271	2868	2894	26	TAGCAACAGTGATTTCTTTAGGCAGGT	56.7	16271	2916	2949	33	GATGGTGTCCAGCAATACGAAGATGTCCACGAAG	65.62352941	22	51	1	52	22
2271	2868	2894	26	TAGCAACAGTGATTTCTTTAGGCAGGT	56.7	16273	2918	2951	33	TGGTGTCCAGCAATACGAAGATGTCCACGAAGGA	65.62352941	22	51	1	52	24
3552	19876	19902	26	TTTGTGGTGGTTGGTAAAGAACATCAG	56.7	16889	19905	19938	33	CCTGAGTTACTGAAGTCATTGAGAGCCTTTGCGA	64.41764706	22	36	16	52	3
3552	19876	19902	26	TTTGTGGTGGTTGGTAAAGAACATCAG	56.7	16890	19906	19939	33	CTGAGTTACTGAAGTCATTGAGAGCCTTTGCGAG	64.41764706	22	36	16	52	4
2821	9113	9139	26	CGACATTCATCATTATGCCTTTAGGTA	55.18148148	16541	9162	9195	33	TTGAAGGTCACACTTTTCTAATAGCATTCTTTGC	59.59411765	22	34	19	53	23
2873	9936	9962	26	ACAAATCGTTTCAGTTGGTTTCTTGGC	56.7	16579	9964	9997	33	ATGTCAGTCATAGAACAAACACCAATAGTAGATA	58.38823529	22	40	13	53	2
3545	19869	19895	26	ATAGAGGTTTGTGGTGGTTGGTAAAGA	56.7	16887	19903	19936	33	AACCTGAGTTACTGAAGTCATTGAGAGCCTTTGC	63.21176471	22	35	18	53	8
3546	19870	19896	26	TAGAGGTTTGTGGTGGTTGGTAAAGAA	56.7	16885	19901	19934	33	AGAACCTGAGTTACTGAAGTCATTGAGAGCCTTT	62.00588235	22	34	19	53	5
3546	19870	19896	26	TAGAGGTTTGTGGTGGTTGGTAAAGAA	56.7	16886	19902	19935	33	GAACCTGAGTTACTGAAGTCATTGAGAGCCTTTG	63.21176471	22	34	19	53	6
3547	19871	19897	26	AGAGGTTTGTGGTGGTTGGTAAAGAAC	58.21851852	16886	19902	19935	33	GAACCTGAGTTACTGAAGTCATTGAGAGCCTTTG	63.21176471	22	34	19	53	5
3954	26643	26669	26	GTCTGATTGTCCTCACTGCCGTCTTGT	61.25555556	17111	26676	26709	33	ACAGTTTGTTGACTATCATCATCTAACCAATCTT	58.38823529	22	47	6	53	7
3544	19868	19894	26	GATAGAGGTTTGTGGTGGTTGGTAAAG	58.21851852	16886	19902	19935	33	GAACCTGAGTTACTGAAGTCATTGAGAGCCTTTG	63.21176471	22	35	19	54	8
1964	918	944	26	CCTTTACCAGACATTTTGCTCTCAAGC	58.21851852	16145	961	994	33	GCAGCAGCAAAGCAAGAGCAGCATCACCGCCATT	68.03529412	22	37	18	55	17
2008	1018	1044	26	TTCCCCTACTGCTGCCTGGAGTTGAAT	61.25555556	16151	1065	1098	33	CGTGATGAGGAACGAGAAGAGGCTTGACTGCCGC	69.24117647	22	52	3	55	21
2008	1018	1044	26	TTCCCCTACTGCTGCCTGGAGTTGAAT	61.25555556	16152	1066	1099	33	GTGATGAGGAACGAGAAGAGGCTTGACTGCCGCC	69.24117647	22	52	3	55	22
3952	26641	26667	26	TTGTCTGATTGTCCTCACTGCCGTCTT	59.73703704	17117	26682	26715	33	TGTTGACTATCATCATCTAACCAATCTTCTTCTT	58.38823529	22	50	6	56	15
3952	26641	26667	26	TTGTCTGATTGTCCTCACTGCCGTCTT	59.73703704	17112	26677	26710	33	CAGTTTGTTGACTATCATCATCTAACCAATCTTC	59.59411765	22	50	7	57	10
3952	26641	26667	26	TTGTCTGATTGTCCTCACTGCCGTCTT	59.73703704	17113	26678	26711	33	AGTTTGTTGACTATCATCATCTAACCAATCTTCT	58.38823529	22	50	7	57	11
1963	917	943	26	GCCTTTACCAGACATTTTGCTCTCAAG	58.21851852	16145	961	994	33	GCAGCAGCAAAGCAAGAGCAGCATCACCGCCATT	68.03529412	22	40	18	58	18
3950	26639	26665	26	AGTTGTCTGATTGTCCTCACTGCCGTC	61.25555556	17116	26681	26714	33	TTGTTGACTATCATCATCTAACCAATCTTCTTCT	58.38823529	22	52	6	58	16
3950	26639	26665	26	AGTTGTCTGATTGTCCTCACTGCCGTC	61.25555556	17117	26682	26715	33	TGTTGACTATCATCATCTAACCAATCTTCTTCTT	58.38823529	22	52	6	58	17
3951	26640	26666	26	GTTGTCTGATTGTCCTCACTGCCGTCT	61.25555556	17117	26682	26715	33	TGTTGACTATCATCATCTAACCAATCTTCTTCTT	58.38823529	22	52	6	58	16
3951	26640	26666	26	GTTGTCTGATTGTCCTCACTGCCGTCT	61.25555556	17118	26683	26716	33	GTTGACTATCATCATCTAACCAATCTTCTTCTTG	59.59411765	22	52	6	58	17
3952	26641	26667	26	TTGTCTGATTGTCCTCACTGCCGTCTT	59.73703704	17121	26686	26719	33	GACTATCATCATCTAACCAATCTTCTTCTTGCTC	60.8	22	50	8	58	19
3948	26637	26663	26	GTAGTTGTCTGATTGTCCTCACTGCCG	61.25555556	17121	26686	26719	33	GACTATCATCATCTAACCAATCTTCTTCTTGCTC	60.8	22	51	8	59	23
3950	26639	26665	26	AGTTGTCTGATTGTCCTCACTGCCGTC	61.25555556	17114	26679	26712	33	GTTTGTTGACTATCATCATCTAACCAATCTTCTT	58.38823529	22	52	7	59	14
3951	26640	26666	26	GTTGTCTGATTGTCCTCACTGCCGTCT	61.25555556	17114	26679	26712	33	GTTTGTTGACTATCATCATCTAACCAATCTTCTT	58.38823529	22	52	7	59	13
3951	26640	26666	26	GTTGTCTGATTGTCCTCACTGCCGTCT	61.25555556	17115	26680	26713	33	TTTGTTGACTATCATCATCTAACCAATCTTCTTC	58.38823529	22	52	7	59	14
3872	25070	25096	26	TAGTTGTGTAGATTGTCCAGAATAGGA	55.18148148	17059	25118	25151	33	AAGTGAGATGGTTTCAATAAAATGTTCTTCAGGT	58.38823529	22	15	45	60	22
3950	26639	26665	26	AGTTGTCTGATTGTCCTCACTGCCGTC	61.25555556	17120	26685	26718	33	TGACTATCATCATCTAACCAATCTTCTTCTTGCT	59.59411765	22	52	8	60	20
3950	26639	26665	26	AGTTGTCTGATTGTCCTCACTGCCGTC	61.25555556	17121	26686	26719	33	GACTATCATCATCTAACCAATCTTCTTCTTGCTC	60.8	22	52	8	60	21
3951	26640	26666	26	GTTGTCTGATTGTCCTCACTGCCGTCT	61.25555556	17121	26686	26719	33	GACTATCATCATCTAACCAATCTTCTTCTTGCTC	60.8	22	52	8	60	20
3953	26642	26668	26	TGTCTGATTGTCCTCACTGCCGTCTTG	61.25555556	17111	26676	26709	33	ACAGTTTGTTGACTATCATCATCTAACCAATCTT	58.38823529	22	54	6	60	8
1963	917	943	26	GCCTTTACCAGACATTTTGCTCTCAAG	58.21851852	16144	960	993	33	AGCAGCAGCAAAGCAAGAGCAGCATCACCGCCAT	68.03529412	22	40	21	61	17
1964	918	944	26	CCTTTACCAGACATTTTGCTCTCAAGC	58.21851852	16134	950	983	33	CAATCTGTCAAGCAGCAGCAAAGCAAGAGCAGCA	65.62352941	22	37	24	61	6
1964	918	944	26	CCTTTACCAGACATTTTGCTCTCAAGC	58.21851852	16143	959	992	33	AAGCAGCAGCAAAGCAAGAGCAGCATCACCGCCA	68.03529412	22	37	24	61	15
3873	25113	25139	26	CCAGCAAGTGAGATGGTTTCAATAAAA	55.18148148	17064	25145	25178	33	TTCAGGTGTTTTAGAAGAAGAAGTAAGATAACCA	58.38823529	22	35	26	61	6
3953	26642	26668	26	TGTCTGATTGTCCTCACTGCCGTCTTG	61.25555556	17113	26678	26711	33	AGTTTGTTGACTATCATCATCTAACCAATCTTCT	58.38823529	22	54	7	61	10
3953	26642	26668	26	TGTCTGATTGTCCTCACTGCCGTCTTG	61.25555556	17114	26679	26712	33	GTTTGTTGACTATCATCATCTAACCAATCTTCTT	58.38823529	22	54	7	61	11
1964	918	944	26	CCTTTACCAGACATTTTGCTCTCAAGC	58.21851852	16136	952	985	33	ATCTGTCAAGCAGCAGCAAAGCAAGAGCAGCATC	65.62352941	22	37	25	62	8
3948	26637	26663	26	GTAGTTGTCTGATTGTCCTCACTGCCG	61.25555556	17122	26687	26720	33	ACTATCATCATCTAACCAATCTTCTTCTTGCTCT	59.59411765	22	51	11	62	24
1964	918	944	26	CCTTTACCAGACATTTTGCTCTCAAGC	58.21851852	16142	958	991	33	CAAGCAGCAGCAAAGCAAGAGCAGCATCACCGCC	69.24117647	22	37	26	63	14
4018	26854	26880	26	CATCTGGAGGGTAGAAAGAACAATACA	56.7	17157	26899	26932	33	ACTCACCAGACTCATCAAATAAGTAGTATGTAGC	60.8	22	54	9	63	19
4020	26856	26882	26	TCTGGAGGGTAGAAAGAACAATACATA	55.18148148	17160	26902	26935	33	CACCAGACTCATCAAATAAGTAGTATGTAGCCAT	60.8	22	56	7	63	20
1964	918	944	26	CCTTTACCAGACATTTTGCTCTCAAGC	58.21851852	16138	954	987	33	CTGTCAAGCAGCAGCAAAGCAAGAGCAGCATCAC	66.82941176	22	37	27	64	10
4017	26853	26879	26	TCATCTGGAGGGTAGAAAGAACAATAC	56.7	17154	26896	26929	33	TAAACTCACCAGACTCATCAAATAAGTAGTATGT	58.38823529	22	54	10	64	17
2868	9903	9929	26	AACTCTACCATCAAAAAAGACAGTGAG	55.18148148	16571	9934	9967	33	GCACAAATCGTTTCAGTTGGTTTCTTGGCTATGT	62.00588235	22	53	12	65	5
2868	9903	9929	26	AACTCTACCATCAAAAAAGACAGTGAG	55.18148148	16572	9935	9968	33	CACAAATCGTTTCAGTTGGTTTCTTGGCTATGTC	62.00588235	22	53	12	65	6
2358	3917	3943	26	CTTTTACTCCAGATTCCCATTTTTCAG	55.18148148	16301	3967	4000	33	TGTTCAGAAATAGGACTTGTTGTGCCATCACCTG	63.21176471	22	57	9	66	24
2868	9903	9929	26	AACTCTACCATCAAAAAAGACAGTGAG	55.18148148	16573	9936	9969	33	ACAAATCGTTTCAGTTGGTTTCTTGGCTATGTCA	60.8	22	53	13	66	7
2868	9903	9929	26	AACTCTACCATCAAAAAAGACAGTGAG	55.18148148	16574	9937	9970	33	CAAATCGTTTCAGTTGGTTTCTTGGCTATGTCAG	62.00588235	22	53	13	66	8
1963	917	943	26	GCCTTTACCAGACATTTTGCTCTCAAG	58.21851852	16137	953	986	33	TCTGTCAAGCAGCAGCAAAGCAAGAGCAGCATCA	65.62352941	22	40	27	67	10
2868	9903	9929	26	AACTCTACCATCAAAAAAGACAGTGAG	55.18148148	16575	9938	9971	33	AAATCGTTTCAGTTGGTTTCTTGGCTATGTCAGT	60.8	22	53	14	67	9
3951	26640	26666	26	GTTGTCTGATTGTCCTCACTGCCGTCT	61.25555556	17123	26688	26721	33	CTATCATCATCTAACCAATCTTCTTCTTGCTCTT	59.59411765	22	52	15	67	22
1963	917	943	26	GCCTTTACCAGACATTTTGCTCTCAAG	58.21851852	16139	955	988	33	TGTCAAGCAGCAGCAAAGCAAGAGCAGCATCACC	66.82941176	22	40	28	68	12
1963	917	943	26	GCCTTTACCAGACATTTTGCTCTCAAG	58.21851852	16141	957	990	33	TCAAGCAGCAGCAAAGCAAGAGCAGCATCACCGC	68.03529412	22	40	28	68	14
2868	9903	9929	26	AACTCTACCATCAAAAAAGACAGTGAG	55.18148148	16577	9940	9973	33	ATCGTTTCAGTTGGTTTCTTGGCTATGTCAGTCA	62.00588235	22	53	15	68	11
2552	5195	5221	26	AAGATGATAGCCCTTTCCACAAAAATC	55.18148148	16404	5243	5276	33	TACACACTCTGACATTTTAGTAGCAGCAAGATTA	59.59411765	22	48	24	72	22
2869	9905	9931	26	CTCTACCATCAAAAAAGACAGTGAGTG	56.7	16572	9935	9968	33	CACAAATCGTTTCAGTTGGTTTCTTGGCTATGTC	62.00588235	22	61	12	73	4
2869	9905	9931	26	CTCTACCATCAAAAAAGACAGTGAGTG	56.7	16573	9936	9969	33	ACAAATCGTTTCAGTTGGTTTCTTGGCTATGTCA	60.8	22	61	13	74	5
2869	9905	9931	26	CTCTACCATCAAAAAAGACAGTGAGTG	56.7	16574	9937	9970	33	CAAATCGTTTCAGTTGGTTTCTTGGCTATGTCAG	62.00588235	22	61	13	74	6
2314	3075	3101	26	ACAGTCTGAAAGAAGCAATGAAGTAGC	56.7	16277	3102	3135	33	TGAGCCACATCAAGCCTACAAGACAAGCCATTGC	65.62352941	22	73	3	76	1
2314	3075	3101	26	ACAGTCTGAAAGAAGCAATGAAGTAGC	56.7	16279	3104	3137	33	AGCCACATCAAGCCTACAAGACAAGCCATTGCGA	65.62352941	22	73	3	76	3
2313	3074	3100	26	AACAGTCTGAAAGAAGCAATGAAGTAG	55.18148148	16284	3109	3142	33	CATCAAGCCTACAAGACAAGCCATTGCGATAGCA	64.41764706	22	75	2	77	9
2313	3074	3100	26	AACAGTCTGAAAGAAGCAATGAAGTAG	55.18148148	16280	3105	3138	33	GCCACATCAAGCCTACAAGACAAGCCATTGCGAT	65.62352941	22	75	3	78	5
2740	7808	7834	26	GTCCATAAGAAAAGGCTGAGAGACATA	56.7	16468	7858	7891	33	TAGAATAAACTCTGAACTCACTTTCCATCCAACT	59.59411765	22	59	19	78	24
2870	9906	9932	26	TCTACCATCAAAAAAGACAGTGAGTGG	56.7	16573	9936	9969	33	ACAAATCGTTTCAGTTGGTTTCTTGGCTATGTCA	60.8	22	66	13	79	4
2870	9906	9932	26	TCTACCATCAAAAAAGACAGTGAGTGG	56.7	16576	9939	9972	33	AATCGTTTCAGTTGGTTTCTTGGCTATGTCAGTC	62.00588235	22	66	15	81	7
2870	9906	9932	26	TCTACCATCAAAAAAGACAGTGAGTGG	56.7	16577	9940	9973	33	ATCGTTTCAGTTGGTTTCTTGGCTATGTCAGTCA	62.00588235	22	66	15	81	8
2870	9906	9932	26	TCTACCATCAAAAAAGACAGTGAGTGG	56.7	16578	9941	9974	33	TCGTTTCAGTTGGTTTCTTGGCTATGTCAGTCAT	62.00588235	22	66	15	81	9
2312	3072	3098	26	CAAACAGTCTGAAAGAAGCAATGAAGT	55.18148148	16275	3100	3133	33	GCTGAGCCACATCAAGCCTACAAGACAAGCCATT	65.62352941	22	83	2	85	2
2312	3072	3098	26	CAAACAGTCTGAAAGAAGCAATGAAGT	55.18148148	16277	3102	3135	33	TGAGCCACATCAAGCCTACAAGACAAGCCATTGC	65.62352941	22	83	3	86	4
2312	3072	3098	26	CAAACAGTCTGAAAGAAGCAATGAAGT	55.18148148	16282	3107	3140	33	CACATCAAGCCTACAAGACAAGCCATTGCGATAG	64.41764706	22	83	3	86	9
2398	4122	4148	26	GCAAAGCCAAAGCCTCATTATTATTCT	55.18148148	16340	4168	4201	33	AAGAAGTAGACTAAAGCATAAAGATAGAGAAAAG	57.18235294	22	50	38	88	20
2396	4120	4146	26	CAGCAAAGCCAAAGCCTCATTATTATT	55.18148148	16340	4168	4201	33	AAGAAGTAGACTAAAGCATAAAGATAGAGAAAAG	57.18235294	22	56	38	94	22
2398	4122	4148	26	GCAAAGCCAAAGCCTCATTATTATTCT	55.18148148	16343	4171	4204	33	AAGTAGACTAAAGCATAAAGATAGAGAAAAGGGG	59.59411765	22	50	45	95	23
2398	4122	4148	26	GCAAAGCCAAAGCCTCATTATTATTCT	55.18148148	16344	4172	4205	33	AGTAGACTAAAGCATAAAGATAGAGAAAAGGGGC	60.8	22	50	46	96	24
1871	438	464	26	GCAGCAGGAAGAAGAGTCACAGTTTGC	61.25555556	16082	468	501	33	TTCTTCTGTCTCTGCGGTAAGGCTTGAGTTTCAT	63.21176471	22	99	0	99	4
1871	438	464	26	GCAGCAGGAAGAAGAGTCACAGTTTGC	61.25555556	16080	466	499	33	GTTTCTTCTGTCTCTGCGGTAAGGCTTGAGTTTC	64.41764706	22	99	3	102	2
2377	4065	4091	26	CCAGCAAAGAAAATAGTTGGCATCATA	55.18148148	16321	4111	4144	33	CGGCATTTCCAGCAAAGCCAAAGCCTCATTATTA	63.21176471	22	86	24	110	20
2554	5201	5227	26	ATAGCCCTTTCCACAAAAATCAACTCT	55.18148148	16404	5243	5276	33	TACACACTCTGACATTTTAGTAGCAGCAAGATTA	59.59411765	22	86	24	110	16
2555	5202	5228	26	TAGCCCTTTCCACAAAAATCAACTCTT	55.18148148	16409	5251	5284	33	CTGACATTTTAGTAGCAGCAAGATTAGCAGAAGC	62.00588235	22	91	20	111	23
2556	5203	5229	26	AGCCCTTTCCACAAAAATCAACTCTTT	55.18148148	16409	5251	5284	33	CTGACATTTTAGTAGCAGCAAGATTAGCAGAAGC	62.00588235	22	91	20	111	22
2556	5203	5229	26	AGCCCTTTCCACAAAAATCAACTCTTT	55.18148148	16406	5245	5278	33	CACACTCTGACATTTTAGTAGCAGCAAGATTAGC	62.00588235	22	91	23	114	16
2555	5202	5228	26	TAGCCCTTTCCACAAAAATCAACTCTT	55.18148148	16405	5244	5277	33	ACACACTCTGACATTTTAGTAGCAGCAAGATTAG	60.8	22	91	24	115	16
2556	5203	5229	26	AGCCCTTTCCACAAAAATCAACTCTTT	55.18148148	16404	5243	5276	33	TACACACTCTGACATTTTAGTAGCAGCAAGATTA	59.59411765	22	91	24	115	14
2899	10220	10246	26	CTTCACCCTGTTGTCCATCAAAGTGTC	59.73703704	16587	10265	10298	33	AAGCCACATTTTCTAAACTCTGAAGTCTTGTAAA	58.38823529	22	96	29	125	19
2900	10221	10247	26	TTCACCCTGTTGTCCATCAAAGTGTCC	59.73703704	16586	10264	10297	33	AAAGCCACATTTTCTAAACTCTGAAGTCTTGTAA	58.38823529	22	96	31	127	17
2646	6549	6575	26	ATAACACTGACACCACCAAAAGAACAT	55.18148148	16441	6576	6609	33	GGTGTAATGTCAAGAATCTCAAGTGTCTGTGGAT	62.00588235	22	187	9	196	1
1873	458	484	26	AGTTTGCTGTTTCTTCTGTCTCTGCGG	59.73703704	16088	490	523	33	CTTGAGTTTCATCAGCCTTCTTCTTTTTGTCCTT	60.8	22	175	40	215	6
1872	457	483	26	CAGTTTGCTGTTTCTTCTGTCTCTGCG	59.73703704	16087	489	522	33	GCTTGAGTTTCATCAGCCTTCTTCTTTTTGTCCT	62.00588235	22	182	35	217	6
1872	457	483	26	CAGTTTGCTGTTTCTTCTGTCTCTGCG	59.73703704	16090	492	525	33	TGAGTTTCATCAGCCTTCTTCTTTTTGTCCTTTT	59.59411765	22	182	62	244	9
1873	458	484	26	AGTTTGCTGTTTCTTCTGTCTCTGCGG	59.73703704	16091	493	526	33	GAGTTTCATCAGCCTTCTTCTTTTTGTCCTTTTT	59.59411765	22	175	89	264	9
4215	28417	28443	26	CTCCAAAGGCAATAGTGCGACCACCCT	62.77407407	18348	28466	28500	34	AGATTCATTATGGTATTCGGCAAGACTATGCTCAG	62.08857143	22	1	1	2	23
4214	28416	28442	26	CCTCCAAAGGCAATAGTGCGACCACCC	64.29259259	18348	28466	28500	34	AGATTCATTATGGTATTCGGCAAGACTATGCTCAG	62.08857143	22	2	1	3	24
4215	28417	28443	26	CTCCAAAGGCAATAGTGCGACCACCCT	62.77407407	18345	28463	28497	34	GCCAGATTCATTATGGTATTCGGCAAGACTATGCT	63.26	22	1	2	3	20
4215	28417	28443	26	CTCCAAAGGCAATAGTGCGACCACCCT	62.77407407	18347	28465	28499	34	CAGATTCATTATGGTATTCGGCAAGACTATGCTCA	62.08857143	22	1	2	3	22
4215	28417	28443	26	CTCCAAAGGCAATAGTGCGACCACCCT	62.77407407	18350	28468	28502	34	ATTCATTATGGTATTCGGCAAGACTATGCTCAGGT	62.08857143	22	1	2	3	25
4217	28424	28450	26	GGCAATAGTGCGACCACCCTTACGAAG	62.77407407	18348	28466	28500	34	AGATTCATTATGGTATTCGGCAAGACTATGCTCAG	62.08857143	22	2	1	3	16
4219	28426	28452	26	CAATAGTGCGACCACCCTTACGAAGAA	59.73703704	18348	28466	28500	34	AGATTCATTATGGTATTCGGCAAGACTATGCTCAG	62.08857143	22	2	1	3	14
4216	28423	28449	26	AGGCAATAGTGCGACCACCCTTACGAA	61.25555556	18346	28464	28498	34	CCAGATTCATTATGGTATTCGGCAAGACTATGCTC	63.26	22	2	2	4	15
4216	28423	28449	26	AGGCAATAGTGCGACCACCCTTACGAA	61.25555556	18347	28465	28499	34	CAGATTCATTATGGTATTCGGCAAGACTATGCTCA	62.08857143	22	2	2	4	16
4216	28423	28449	26	AGGCAATAGTGCGACCACCCTTACGAA	61.25555556	18350	28468	28502	34	ATTCATTATGGTATTCGGCAAGACTATGCTCAGGT	62.08857143	22	2	2	4	19
4216	28423	28449	26	AGGCAATAGTGCGACCACCCTTACGAA	61.25555556	18351	28469	28503	34	TTCATTATGGTATTCGGCAAGACTATGCTCAGGTC	63.26	22	2	2	4	20
4216	28423	28449	26	AGGCAATAGTGCGACCACCCTTACGAA	61.25555556	18352	28470	28504	34	TCATTATGGTATTCGGCAAGACTATGCTCAGGTCC	64.43142857	22	2	2	4	21
4217	28424	28450	26	GGCAATAGTGCGACCACCCTTACGAAG	62.77407407	18346	28464	28498	34	CCAGATTCATTATGGTATTCGGCAAGACTATGCTC	63.26	22	2	2	4	14
4217	28424	28450	26	GGCAATAGTGCGACCACCCTTACGAAG	62.77407407	18347	28465	28499	34	CAGATTCATTATGGTATTCGGCAAGACTATGCTCA	62.08857143	22	2	2	4	15
4217	28424	28450	26	GGCAATAGTGCGACCACCCTTACGAAG	62.77407407	18351	28469	28503	34	TTCATTATGGTATTCGGCAAGACTATGCTCAGGTC	63.26	22	2	2	4	19
4218	28425	28451	26	GCAATAGTGCGACCACCCTTACGAAGA	61.25555556	18345	28463	28497	34	GCCAGATTCATTATGGTATTCGGCAAGACTATGCT	63.26	22	2	2	4	12
4218	28425	28451	26	GCAATAGTGCGACCACCCTTACGAAGA	61.25555556	18353	28471	28505	34	CATTATGGTATTCGGCAAGACTATGCTCAGGTCCT	64.43142857	22	2	2	4	20
4218	28425	28451	26	GCAATAGTGCGACCACCCTTACGAAGA	61.25555556	18354	28472	28506	34	ATTATGGTATTCGGCAAGACTATGCTCAGGTCCTA	63.26	22	2	2	4	21
4219	28426	28452	26	CAATAGTGCGACCACCCTTACGAAGAA	59.73703704	18345	28463	28497	34	GCCAGATTCATTATGGTATTCGGCAAGACTATGCT	63.26	22	2	2	4	11
4219	28426	28452	26	CAATAGTGCGACCACCCTTACGAAGAA	59.73703704	18350	28468	28502	34	ATTCATTATGGTATTCGGCAAGACTATGCTCAGGT	62.08857143	22	2	2	4	16
4220	28427	28453	26	AATAGTGCGACCACCCTTACGAAGAAT	58.21851852	18346	28464	28498	34	CCAGATTCATTATGGTATTCGGCAAGACTATGCTC	63.26	22	2	2	4	11
4220	28427	28453	26	AATAGTGCGACCACCCTTACGAAGAAT	58.21851852	18349	28467	28501	34	GATTCATTATGGTATTCGGCAAGACTATGCTCAGG	63.26	22	2	2	4	14
4220	28427	28453	26	AATAGTGCGACCACCCTTACGAAGAAT	58.21851852	18350	28468	28502	34	ATTCATTATGGTATTCGGCAAGACTATGCTCAGGT	62.08857143	22	2	2	4	15
4220	28427	28453	26	AATAGTGCGACCACCCTTACGAAGAAT	58.21851852	18353	28471	28505	34	CATTATGGTATTCGGCAAGACTATGCTCAGGTCCT	64.43142857	22	2	2	4	18
4214	28416	28442	26	CCTCCAAAGGCAATAGTGCGACCACCC	64.29259259	18341	28459	28493	34	TCAAGCCAGATTCATTATGGTATTCGGCAAGACTA	62.08857143	22	2	3	5	17
4214	28416	28442	26	CCTCCAAAGGCAATAGTGCGACCACCC	64.29259259	18344	28462	28496	34	AGCCAGATTCATTATGGTATTCGGCAAGACTATGC	63.26	22	2	3	5	20
4216	28423	28449	26	AGGCAATAGTGCGACCACCCTTACGAA	61.25555556	18342	28460	28494	34	CAAGCCAGATTCATTATGGTATTCGGCAAGACTAT	62.08857143	22	2	3	5	11
4216	28423	28449	26	AGGCAATAGTGCGACCACCCTTACGAA	61.25555556	18343	28461	28495	34	AAGCCAGATTCATTATGGTATTCGGCAAGACTATG	62.08857143	22	2	3	5	12
4216	28423	28449	26	AGGCAATAGTGCGACCACCCTTACGAA	61.25555556	18355	28473	28507	34	TTATGGTATTCGGCAAGACTATGCTCAGGTCCTAC	64.43142857	22	2	3	5	24
4217	28424	28450	26	GGCAATAGTGCGACCACCCTTACGAAG	62.77407407	18341	28459	28493	34	TCAAGCCAGATTCATTATGGTATTCGGCAAGACTA	62.08857143	22	2	3	5	9
4217	28424	28450	26	GGCAATAGTGCGACCACCCTTACGAAG	62.77407407	18343	28461	28495	34	AAGCCAGATTCATTATGGTATTCGGCAAGACTATG	62.08857143	22	2	3	5	11
4217	28424	28450	26	GGCAATAGTGCGACCACCCTTACGAAG	62.77407407	18344	28462	28496	34	AGCCAGATTCATTATGGTATTCGGCAAGACTATGC	63.26	22	2	3	5	12
4217	28424	28450	26	GGCAATAGTGCGACCACCCTTACGAAG	62.77407407	18356	28474	28508	34	TATGGTATTCGGCAAGACTATGCTCAGGTCCTACT	64.43142857	22	2	3	5	24
4218	28425	28451	26	GCAATAGTGCGACCACCCTTACGAAGA	61.25555556	18344	28462	28496	34	AGCCAGATTCATTATGGTATTCGGCAAGACTATGC	63.26	22	2	3	5	11
4219	28426	28452	26	CAATAGTGCGACCACCCTTACGAAGAA	59.73703704	18341	28459	28493	34	TCAAGCCAGATTCATTATGGTATTCGGCAAGACTA	62.08857143	22	2	3	5	7
4219	28426	28452	26	CAATAGTGCGACCACCCTTACGAAGAA	59.73703704	18342	28460	28494	34	CAAGCCAGATTCATTATGGTATTCGGCAAGACTAT	62.08857143	22	2	3	5	8
4219	28426	28452	26	CAATAGTGCGACCACCCTTACGAAGAA	59.73703704	18343	28461	28495	34	AAGCCAGATTCATTATGGTATTCGGCAAGACTATG	62.08857143	22	2	3	5	9
4219	28426	28452	26	CAATAGTGCGACCACCCTTACGAAGAA	59.73703704	18355	28473	28507	34	TTATGGTATTCGGCAAGACTATGCTCAGGTCCTAC	64.43142857	22	2	3	5	21
4220	28427	28453	26	AATAGTGCGACCACCCTTACGAAGAAT	58.21851852	18340	28458	28492	34	TTCAAGCCAGATTCATTATGGTATTCGGCAAGACT	62.08857143	22	2	3	5	5
4220	28427	28453	26	AATAGTGCGACCACCCTTACGAAGAAT	58.21851852	18343	28461	28495	34	AAGCCAGATTCATTATGGTATTCGGCAAGACTATG	62.08857143	22	2	3	5	8
4220	28427	28453	26	AATAGTGCGACCACCCTTACGAAGAAT	58.21851852	18355	28473	28507	34	TTATGGTATTCGGCAAGACTATGCTCAGGTCCTAC	64.43142857	22	2	3	5	20
4220	28427	28453	26	AATAGTGCGACCACCCTTACGAAGAAT	58.21851852	18356	28474	28508	34	TATGGTATTCGGCAAGACTATGCTCAGGTCCTACT	64.43142857	22	2	3	5	21
4221	28428	28454	26	ATAGTGCGACCACCCTTACGAAGAATG	59.73703704	18347	28465	28499	34	CAGATTCATTATGGTATTCGGCAAGACTATGCTCA	62.08857143	22	3	2	5	11
4221	28428	28454	26	ATAGTGCGACCACCCTTACGAAGAATG	59.73703704	18350	28468	28502	34	ATTCATTATGGTATTCGGCAAGACTATGCTCAGGT	62.08857143	22	3	2	5	14
4221	28428	28454	26	ATAGTGCGACCACCCTTACGAAGAATG	59.73703704	18354	28472	28506	34	ATTATGGTATTCGGCAAGACTATGCTCAGGTCCTA	63.26	22	3	2	5	18
4222	28429	28455	26	TAGTGCGACCACCCTTACGAAGAATGG	61.25555556	18351	28469	28503	34	TTCATTATGGTATTCGGCAAGACTATGCTCAGGTC	63.26	22	3	2	5	14
4222	28429	28455	26	TAGTGCGACCACCCTTACGAAGAATGG	61.25555556	18354	28472	28506	34	ATTATGGTATTCGGCAAGACTATGCTCAGGTCCTA	63.26	22	3	2	5	17
4218	28425	28451	26	GCAATAGTGCGACCACCCTTACGAAGA	61.25555556	18357	28475	28509	34	ATGGTATTCGGCAAGACTATGCTCAGGTCCTACTT	64.43142857	22	2	4	6	24
4219	28426	28452	26	CAATAGTGCGACCACCCTTACGAAGAA	59.73703704	18338	28456	28490	34	TTTTCAAGCCAGATTCATTATGGTATTCGGCAAGA	60.91714286	22	2	4	6	4
4219	28426	28452	26	CAATAGTGCGACCACCCTTACGAAGAA	59.73703704	18339	28457	28491	34	TTTCAAGCCAGATTCATTATGGTATTCGGCAAGAC	62.08857143	22	2	4	6	5
4219	28426	28452	26	CAATAGTGCGACCACCCTTACGAAGAA	59.73703704	18358	28476	28510	34	TGGTATTCGGCAAGACTATGCTCAGGTCCTACTTC	65.60285714	22	2	4	6	24
4220	28427	28453	26	AATAGTGCGACCACCCTTACGAAGAAT	58.21851852	18338	28456	28490	34	TTTTCAAGCCAGATTCATTATGGTATTCGGCAAGA	60.91714286	22	2	4	6	3
4220	28427	28453	26	AATAGTGCGACCACCCTTACGAAGAAT	58.21851852	18339	28457	28491	34	TTTCAAGCCAGATTCATTATGGTATTCGGCAAGAC	62.08857143	22	2	4	6	4
4220	28427	28453	26	AATAGTGCGACCACCCTTACGAAGAAT	58.21851852	18358	28476	28510	34	TGGTATTCGGCAAGACTATGCTCAGGTCCTACTTC	65.60285714	22	2	4	6	23
4221	28428	28454	26	ATAGTGCGACCACCCTTACGAAGAATG	59.73703704	18343	28461	28495	34	AAGCCAGATTCATTATGGTATTCGGCAAGACTATG	62.08857143	22	3	3	6	7
4221	28428	28454	26	ATAGTGCGACCACCCTTACGAAGAATG	59.73703704	18356	28474	28508	34	TATGGTATTCGGCAAGACTATGCTCAGGTCCTACT	64.43142857	22	3	3	6	20
4222	28429	28455	26	TAGTGCGACCACCCTTACGAAGAATGG	61.25555556	18343	28461	28495	34	AAGCCAGATTCATTATGGTATTCGGCAAGACTATG	62.08857143	22	3	3	6	6
4222	28429	28455	26	TAGTGCGACCACCCTTACGAAGAATGG	61.25555556	18356	28474	28508	34	TATGGTATTCGGCAAGACTATGCTCAGGTCCTACT	64.43142857	22	3	3	6	19
4219	28426	28452	26	CAATAGTGCGACCACCCTTACGAAGAA	59.73703704	18359	28477	28511	34	GGTATTCGGCAAGACTATGCTCAGGTCCTACTTCT	65.60285714	22	2	5	7	25
4220	28427	28453	26	AATAGTGCGACCACCCTTACGAAGAAT	58.21851852	18359	28477	28511	34	GGTATTCGGCAAGACTATGCTCAGGTCCTACTTCT	65.60285714	22	2	5	7	24
4220	28427	28453	26	AATAGTGCGACCACCCTTACGAAGAAT	58.21851852	18360	28478	28512	34	GTATTCGGCAAGACTATGCTCAGGTCCTACTTCTG	65.60285714	22	2	5	7	25
4221	28428	28454	26	ATAGTGCGACCACCCTTACGAAGAATG	59.73703704	18339	28457	28491	34	TTTCAAGCCAGATTCATTATGGTATTCGGCAAGAC	62.08857143	22	3	4	7	3
4221	28428	28454	26	ATAGTGCGACCACCCTTACGAAGAATG	59.73703704	18357	28475	28509	34	ATGGTATTCGGCAAGACTATGCTCAGGTCCTACTT	64.43142857	22	3	4	7	21
4221	28428	28454	26	ATAGTGCGACCACCCTTACGAAGAATG	59.73703704	18358	28476	28510	34	TGGTATTCGGCAAGACTATGCTCAGGTCCTACTTC	65.60285714	22	3	4	7	22
4222	28429	28455	26	TAGTGCGACCACCCTTACGAAGAATGG	61.25555556	18339	28457	28491	34	TTTCAAGCCAGATTCATTATGGTATTCGGCAAGAC	62.08857143	22	3	4	7	2
2245	2808	2834	26	CTGAGTCACCTGCTACACGCTGCGAAG	64.29259259	17462	2843	2877	34	TTGTAATAAGAAAGCGTTCGTGATGTAGCAACAGT	60.91714286	22	7	1	8	9
2246	2809	2835	26	TGAGTCACCTGCTACACGCTGCGAAGC	64.29259259	17460	2841	2875	34	ATTTGTAATAAGAAAGCGTTCGTGATGTAGCAACA	59.74571429	22	6	2	8	6
2246	2809	2835	26	TGAGTCACCTGCTACACGCTGCGAAGC	64.29259259	17463	2844	2878	34	TGTAATAAGAAAGCGTTCGTGATGTAGCAACAGTG	62.08857143	22	6	2	8	9
2471	4551	4577	26	ACTGGCTCAGAGTCGTCTTCATCAAAT	58.21851852	17575	4598	4632	34	ACAACAGCCCTTGAGACAACTACAGCAACTGGTCA	65.60285714	22	6	2	8	21
2471	4551	4577	26	ACTGGCTCAGAGTCGTCTTCATCAAAT	58.21851852	17576	4599	4633	34	CAACAGCCCTTGAGACAACTACAGCAACTGGTCAT	65.60285714	22	6	2	8	22
4221	28428	28454	26	ATAGTGCGACCACCCTTACGAAGAATG	59.73703704	18359	28477	28511	34	GGTATTCGGCAAGACTATGCTCAGGTCCTACTTCT	65.60285714	22	3	5	8	23
4221	28428	28454	26	ATAGTGCGACCACCCTTACGAAGAATG	59.73703704	18360	28478	28512	34	GTATTCGGCAAGACTATGCTCAGGTCCTACTTCTG	65.60285714	22	3	5	8	24
2244	2807	2833	26	CCTGAGTCACCTGCTACACGCTGCGAA	64.29259259	17463	2844	2878	34	TGTAATAAGAAAGCGTTCGTGATGTAGCAACAGTG	62.08857143	22	7	2	9	11
2246	2809	2835	26	TGAGTCACCTGCTACACGCTGCGAAGC	64.29259259	17464	2845	2879	34	GTAATAAGAAAGCGTTCGTGATGTAGCAACAGTGA	62.08857143	22	6	3	9	10
2246	2809	2835	26	TGAGTCACCTGCTACACGCTGCGAAGC	64.29259259	17465	2846	2880	34	TAATAAGAAAGCGTTCGTGATGTAGCAACAGTGAT	60.91714286	22	6	3	9	11
2244	2807	2833	26	CCTGAGTCACCTGCTACACGCTGCGAA	64.29259259	17464	2845	2879	34	GTAATAAGAAAGCGTTCGTGATGTAGCAACAGTGA	62.08857143	22	7	3	10	12
2244	2807	2833	26	CCTGAGTCACCTGCTACACGCTGCGAA	64.29259259	17465	2846	2880	34	TAATAAGAAAGCGTTCGTGATGTAGCAACAGTGAT	60.91714286	22	7	3	10	13
2245	2808	2834	26	CTGAGTCACCTGCTACACGCTGCGAAG	64.29259259	17465	2846	2880	34	TAATAAGAAAGCGTTCGTGATGTAGCAACAGTGAT	60.91714286	22	7	3	10	12
2243	2806	2832	26	ACCTGAGTCACCTGCTACACGCTGCGA	64.29259259	17460	2841	2875	34	ATTTGTAATAAGAAAGCGTTCGTGATGTAGCAACA	59.74571429	22	9	2	11	9
2244	2807	2833	26	CCTGAGTCACCTGCTACACGCTGCGAA	64.29259259	17466	2847	2881	34	AATAAGAAAGCGTTCGTGATGTAGCAACAGTGATT	60.91714286	22	7	4	11	14
2244	2807	2833	26	CCTGAGTCACCTGCTACACGCTGCGAA	64.29259259	17467	2848	2882	34	ATAAGAAAGCGTTCGTGATGTAGCAACAGTGATTT	60.91714286	22	7	4	11	15
2245	2808	2834	26	CTGAGTCACCTGCTACACGCTGCGAAG	64.29259259	17467	2848	2882	34	ATAAGAAAGCGTTCGTGATGTAGCAACAGTGATTT	60.91714286	22	7	4	11	14
2251	2848	2874	26	ATAAGAAAGCGTTCGTGATGTAGCAAC	56.7	17487	2878	2912	34	GATTTCTTTAGGCAGGTCCTTGATGTCACAGCGTC	65.60285714	22	0	11	11	4
2253	2850	2876	26	AAGAAAGCGTTCGTGATGTAGCAACAG	58.21851852	17486	2877	2911	34	TGATTTCTTTAGGCAGGTCCTTGATGTCACAGCGT	64.43142857	22	0	11	11	1
3080	13665	13691	26	AGCCTGTAAGACTGTATGCGGTGTGTA	59.73703704	17814	13715	13749	34	CCCAATACCTTGAAGTGTTATCATTAGTAAGCATA	59.74571429	22	6	5	11	24
4217	28424	28450	26	GGCAATAGTGCGACCACCCTTACGAAG	62.77407407	18337	28455	28489	34	GTTTTCAAGCCAGATTCATTATGGTATTCGGCAAG	62.08857143	22	2	9	11	5
4219	28426	28452	26	CAATAGTGCGACCACCCTTACGAAGAA	59.73703704	18337	28455	28489	34	GTTTTCAAGCCAGATTCATTATGGTATTCGGCAAG	62.08857143	22	2	9	11	3
2242	2805	2831	26	AACCTGAGTCACCTGCTACACGCTGCG	64.29259259	17460	2841	2875	34	ATTTGTAATAAGAAAGCGTTCGTGATGTAGCAACA	59.74571429	22	10	2	12	10
2243	2806	2832	26	ACCTGAGTCACCTGCTACACGCTGCGA	64.29259259	17464	2845	2879	34	GTAATAAGAAAGCGTTCGTGATGTAGCAACAGTGA	62.08857143	22	9	3	12	13
4215	28417	28443	26	CTCCAAAGGCAATAGTGCGACCACCCT	62.77407407	18335	28453	28487	34	TGGTTTTCAAGCCAGATTCATTATGGTATTCGGCA	62.08857143	22	1	11	12	10
2241	2804	2830	26	AAACCTGAGTCACCTGCTACACGCTGC	62.77407407	17465	2846	2880	34	TAATAAGAAAGCGTTCGTGATGTAGCAACAGTGAT	60.91714286	22	10	3	13	16
2243	2806	2832	26	ACCTGAGTCACCTGCTACACGCTGCGA	64.29259259	17467	2848	2882	34	ATAAGAAAGCGTTCGTGATGTAGCAACAGTGATTT	60.91714286	22	9	4	13	16
4217	28424	28450	26	GGCAATAGTGCGACCACCCTTACGAAG	62.77407407	18336	28454	28488	34	GGTTTTCAAGCCAGATTCATTATGGTATTCGGCAA	62.08857143	22	2	11	13	4
4218	28425	28451	26	GCAATAGTGCGACCACCCTTACGAAGA	61.25555556	18334	28452	28486	34	ATGGTTTTCAAGCCAGATTCATTATGGTATTCGGC	62.08857143	22	2	11	13	1
4218	28425	28451	26	GCAATAGTGCGACCACCCTTACGAAGA	61.25555556	18335	28453	28487	34	TGGTTTTCAAGCCAGATTCATTATGGTATTCGGCA	62.08857143	22	2	11	13	2
4219	28426	28452	26	CAATAGTGCGACCACCCTTACGAAGAA	59.73703704	18335	28453	28487	34	TGGTTTTCAAGCCAGATTCATTATGGTATTCGGCA	62.08857143	22	2	11	13	1
4219	28426	28452	26	CAATAGTGCGACCACCCTTACGAAGAA	59.73703704	18336	28454	28488	34	GGTTTTCAAGCCAGATTCATTATGGTATTCGGCAA	62.08857143	22	2	11	13	2
4220	28427	28453	26	AATAGTGCGACCACCCTTACGAAGAAT	58.21851852	18336	28454	28488	34	GGTTTTCAAGCCAGATTCATTATGGTATTCGGCAA	62.08857143	22	2	11	13	1
2049	1204	1230	26	TTGGTGTATTCAAGGCTCCCTCAGTTG	59.73703704	17397	1239	1273	34	ATGATGCCGTCTTTGTTAGCACCATAGGGAAGTCC	65.60285714	22	10	4	14	9
2242	2805	2831	26	AACCTGAGTCACCTGCTACACGCTGCG	64.29259259	17466	2847	2881	34	AATAAGAAAGCGTTCGTGATGTAGCAACAGTGATT	60.91714286	22	10	4	14	16
2291	2888	2914	26	GGCAGGTCCTTGATGTCACAGCGTCCT	64.29259259	17493	2917	2951	34	ATGGTGTCCAGCAATACGAAGATGTCCACGAAGGA	65.60285714	22	13	1	14	3
2291	2888	2914	26	GGCAGGTCCTTGATGTCACAGCGTCCT	64.29259259	17494	2918	2952	34	TGGTGTCCAGCAATACGAAGATGTCCACGAAGGAT	65.60285714	22	13	1	14	4
2292	2889	2915	26	GCAGGTCCTTGATGTCACAGCGTCCTA	62.77407407	17494	2918	2952	34	TGGTGTCCAGCAATACGAAGATGTCCACGAAGGAT	65.60285714	22	13	1	14	3
3079	13664	13690	26	CAGCCTGTAAGACTGTATGCGGTGTGT	61.25555556	17813	13714	13748	34	TCCCAATACCTTGAAGTGTTATCATTAGTAAGCAT	59.74571429	22	10	4	14	24
2240	2803	2829	26	AAAACCTGAGTCACCTGCTACACGCTG	61.25555556	17464	2845	2879	34	GTAATAAGAAAGCGTTCGTGATGTAGCAACAGTGA	62.08857143	22	12	3	15	16
2047	1202	1228	26	TTTTGGTGTATTCAAGGCTCCCTCAGT	58.21851852	17398	1240	1274	34	TGATGCCGTCTTTGTTAGCACCATAGGGAAGTCCA	65.60285714	22	12	4	16	12
2047	1202	1228	26	TTTTGGTGTATTCAAGGCTCCCTCAGT	58.21851852	17399	1241	1275	34	GATGCCGTCTTTGTTAGCACCATAGGGAAGTCCAG	66.77428571	22	12	4	16	13
2048	1203	1229	26	TTTGGTGTATTCAAGGCTCCCTCAGTT	58.21851852	17398	1240	1274	34	TGATGCCGTCTTTGTTAGCACCATAGGGAAGTCCA	65.60285714	22	12	4	16	11
2048	1203	1229	26	TTTGGTGTATTCAAGGCTCCCTCAGTT	58.21851852	17399	1241	1275	34	GATGCCGTCTTTGTTAGCACCATAGGGAAGTCCAG	66.77428571	22	12	4	16	12
2050	1205	1231	26	TGGTGTATTCAAGGCTCCCTCAGTTGC	61.25555556	17397	1239	1273	34	ATGATGCCGTCTTTGTTAGCACCATAGGGAAGTCC	65.60285714	22	12	4	16	8
2050	1205	1231	26	TGGTGTATTCAAGGCTCCCTCAGTTGC	61.25555556	17399	1241	1275	34	GATGCCGTCTTTGTTAGCACCATAGGGAAGTCCAG	66.77428571	22	12	4	16	10
2239	2802	2828	26	CAAAACCTGAGTCACCTGCTACACGCT	61.25555556	17460	2841	2875	34	ATTTGTAATAAGAAAGCGTTCGTGATGTAGCAACA	59.74571429	22	15	2	17	13
2246	2809	2835	26	TGAGTCACCTGCTACACGCTGCGAAGC	64.29259259	17468	2854	2888	34	AAGCGTTCGTGATGTAGCAACAGTGATTTCTTTAG	62.08857143	22	6	11	17	19
2246	2809	2835	26	TGAGTCACCTGCTACACGCTGCGAAGC	64.29259259	17469	2855	2889	34	AGCGTTCGTGATGTAGCAACAGTGATTTCTTTAGG	63.26	22	6	11	17	20
2244	2807	2833	26	CCTGAGTCACCTGCTACACGCTGCGAA	64.29259259	17468	2854	2888	34	AAGCGTTCGTGATGTAGCAACAGTGATTTCTTTAG	62.08857143	22	7	11	18	21
2244	2807	2833	26	CCTGAGTCACCTGCTACACGCTGCGAA	64.29259259	17470	2856	2890	34	GCGTTCGTGATGTAGCAACAGTGATTTCTTTAGGC	64.43142857	22	7	11	18	23
2245	2808	2834	26	CTGAGTCACCTGCTACACGCTGCGAAG	64.29259259	17468	2854	2888	34	AAGCGTTCGTGATGTAGCAACAGTGATTTCTTTAG	62.08857143	22	7	11	18	20
2245	2808	2834	26	CTGAGTCACCTGCTACACGCTGCGAAG	64.29259259	17469	2855	2889	34	AGCGTTCGTGATGTAGCAACAGTGATTTCTTTAGG	63.26	22	7	11	18	21
3238	15757	15783	26	GAATCTACAACAGGAACTCCACTACCT	58.21851852	17882	15797	15831	34	TGAAATCACCGAAATCATACCAGTTACCATTGAGA	60.91714286	22	14	4	18	14
3238	15757	15783	26	GAATCTACAACAGGAACTCCACTACCT	58.21851852	17883	15798	15832	34	GAAATCACCGAAATCATACCAGTTACCATTGAGAT	60.91714286	22	14	4	18	15
2246	2809	2835	26	TGAGTCACCTGCTACACGCTGCGAAGC	64.29259259	17471	2857	2891	34	CGTTCGTGATGTAGCAACAGTGATTTCTTTAGGCA	63.26	22	6	13	19	22
2245	2808	2834	26	CTGAGTCACCTGCTACACGCTGCGAAG	64.29259259	17471	2857	2891	34	CGTTCGTGATGTAGCAACAGTGATTTCTTTAGGCA	63.26	22	7	13	20	23
3237	15756	15782	26	AGAATCTACAACAGGAACTCCACTACC	58.21851852	17882	15797	15831	34	TGAAATCACCGAAATCATACCAGTTACCATTGAGA	60.91714286	22	16	4	20	15
3642	20993	21019	26	CAAAAAGTCACCATTAGTTGTGCGTAA	55.18148148	18072	21026	21060	34	GCCAGGCAAACCAGGCACGACAAAACCCACTTCTC	69.11714286	22	17	3	20	7
2242	2805	2831	26	AACCTGAGTCACCTGCTACACGCTGCG	64.29259259	17470	2856	2890	34	GCGTTCGTGATGTAGCAACAGTGATTTCTTTAGGC	64.43142857	22	10	11	21	25
3235	15754	15780	26	TAAGAATCTACAACAGGAACTCCACTA	55.18148148	17882	15797	15831	34	TGAAATCACCGAAATCATACCAGTTACCATTGAGA	60.91714286	22	17	4	21	17
2243	2806	2832	26	ACCTGAGTCACCTGCTACACGCTGCGA	64.29259259	17471	2857	2891	34	CGTTCGTGATGTAGCAACAGTGATTTCTTTAGGCA	63.26	22	9	13	22	25
2246	2809	2835	26	TGAGTCACCTGCTACACGCTGCGAAGC	64.29259259	17472	2858	2892	34	GTTCGTGATGTAGCAACAGTGATTTCTTTAGGCAG	63.26	22	6	16	22	23
2281	2878	2904	26	GATTTCTTTAGGCAGGTCCTTGATGTC	58.21851852	17490	2914	2948	34	TAGATGGTGTCCAGCAATACGAAGATGTCCACGAA	64.43142857	22	21	1	22	10
2281	2878	2904	26	GATTTCTTTAGGCAGGTCCTTGATGTC	58.21851852	17494	2918	2952	34	TGGTGTCCAGCAATACGAAGATGTCCACGAAGGAT	65.60285714	22	21	1	22	14
3960	26649	26675	26	TTGTCCTCACTGCCGTCTTGTTGACCA	61.25555556	18214	26676	26710	34	ACAGTTTGTTGACTATCATCATCTAACCAATCTTC	59.74571429	22	15	7	22	1
3961	26650	26676	26	TGTCCTCACTGCCGTCTTGTTGACCAA	61.25555556	18215	26677	26711	34	CAGTTTGTTGACTATCATCATCTAACCAATCTTCT	59.74571429	22	15	7	22	1
4224	28438	28464	26	CACCCTTACGAAGAATGGTTTTCAAGC	58.21851852	18351	28469	28503	34	TTCATTATGGTATTCGGCAAGACTATGCTCAGGTC	63.26	22	20	2	22	5
2244	2807	2833	26	CCTGAGTCACCTGCTACACGCTGCGAA	64.29259259	17472	2858	2892	34	GTTCGTGATGTAGCAACAGTGATTTCTTTAGGCAG	63.26	22	7	16	23	25
2245	2808	2834	26	CTGAGTCACCTGCTACACGCTGCGAAG	64.29259259	17472	2858	2892	34	GTTCGTGATGTAGCAACAGTGATTTCTTTAGGCAG	63.26	22	7	16	23	24
2282	2879	2905	26	ATTTCTTTAGGCAGGTCCTTGATGTCA	56.7	17491	2915	2949	34	AGATGGTGTCCAGCAATACGAAGATGTCCACGAAG	65.60285714	22	23	1	24	10
2433	4312	4338	26	TTTTTGAGGGTTATGATTTTGGAAGCG	55.18148148	17569	4362	4396	34	AACGCCAACAATAAGCCATCCGAAAGGGAGTGAGG	66.77428571	22	23	1	24	24
4043	26946	26972	26	TCTAAATCAATGCCCAGTGGTGTAAGT	56.7	18273	26996	27030	34	TTTTATGACAGCATCTGCCACAACACAGGCGAACT	64.43142857	22	8	16	24	24
4225	28439	28465	26	ACCCTTACGAAGAATGGTTTTCAAGCC	58.21851852	18350	28468	28502	34	ATTCATTATGGTATTCGGCAAGACTATGCTCAGGT	62.08857143	22	22	2	24	3
4225	28439	28465	26	ACCCTTACGAAGAATGGTTTTCAAGCC	58.21851852	18351	28469	28503	34	TTCATTATGGTATTCGGCAAGACTATGCTCAGGTC	63.26	22	22	2	24	4
3388	18132	18158	26	TCTATGCTATTCTTGGGTGGGAGTAGT	58.21851852	17921	18177	18211	34	CTAAACTCCTGTGTAGAAACTAAGTAATCATAAAC	58.57428571	22	15	10	25	19
3388	18132	18158	26	TCTATGCTATTCTTGGGTGGGAGTAGT	58.21851852	17922	18178	18212	34	TAAACTCCTGTGTAGAAACTAAGTAATCATAAACA	57.40285714	22	15	10	25	20
3389	18133	18159	26	CTATGCTATTCTTGGGTGGGAGTAGTC	59.73703704	17921	18177	18211	34	CTAAACTCCTGTGTAGAAACTAAGTAATCATAAAC	58.57428571	22	15	10	25	18
3390	18134	18160	26	TATGCTATTCTTGGGTGGGAGTAGTCC	59.73703704	17922	18178	18212	34	TAAACTCCTGTGTAGAAACTAAGTAATCATAAACA	57.40285714	22	15	10	25	18
4224	28438	28464	26	CACCCTTACGAAGAATGGTTTTCAAGC	58.21851852	18359	28477	28511	34	GGTATTCGGCAAGACTATGCTCAGGTCCTACTTCT	65.60285714	22	20	5	25	13
3386	18130	18156	26	CATCTATGCTATTCTTGGGTGGGAGTA	58.21851852	17922	18178	18212	34	TAAACTCCTGTGTAGAAACTAAGTAATCATAAACA	57.40285714	22	16	10	26	22
3387	18131	18157	26	ATCTATGCTATTCTTGGGTGGGAGTAG	58.21851852	17921	18177	18211	34	CTAAACTCCTGTGTAGAAACTAAGTAATCATAAAC	58.57428571	22	16	10	26	20
3958	26647	26673	26	GATTGTCCTCACTGCCGTCTTGTTGAC	61.25555556	18214	26676	26710	34	ACAGTTTGTTGACTATCATCATCTAACCAATCTTC	59.74571429	22	19	7	26	3
3961	26650	26676	26	TGTCCTCACTGCCGTCTTGTTGACCAA	61.25555556	18224	26686	26720	34	GACTATCATCATCTAACCAATCTTCTTCTTGCTCT	60.91714286	22	15	11	26	10
4045	26948	26974	26	TAAATCAATGCCCAGTGGTGTAAGTAA	55.18148148	18266	26989	27023	34	GCAAAGTTTTTATGACAGCATCTGCCACAACACAG	63.26	22	7	19	26	15
4225	28439	28465	26	ACCCTTACGAAGAATGGTTTTCAAGCC	58.21851852	18359	28477	28511	34	GGTATTCGGCAAGACTATGCTCAGGTCCTACTTCT	65.60285714	22	22	5	27	12
4225	28439	28465	26	ACCCTTACGAAGAATGGTTTTCAAGCC	58.21851852	18360	28478	28512	34	GTATTCGGCAAGACTATGCTCAGGTCCTACTTCTG	65.60285714	22	22	5	27	13
4226	28440	28466	26	CCCTTACGAAGAATGGTTTTCAAGCCA	58.21851852	18352	28470	28504	34	TCATTATGGTATTCGGCAAGACTATGCTCAGGTCC	64.43142857	22	25	2	27	4
2245	2808	2834	26	CTGAGTCACCTGCTACACGCTGCGAAG	64.29259259	17473	2859	2893	34	TTCGTGATGTAGCAACAGTGATTTCTTTAGGCAGG	63.26	22	7	21	28	25
2285	2882	2908	26	TCTTTAGGCAGGTCCTTGATGTCACAG	59.73703704	17493	2917	2951	34	ATGGTGTCCAGCAATACGAAGATGTCCACGAAGGA	65.60285714	22	27	1	28	9
3233	15752	15778	26	AATAAGAATCTACAACAGGAACTCCAC	55.18148148	17883	15798	15832	34	GAAATCACCGAAATCATACCAGTTACCATTGAGAT	60.91714286	22	24	4	28	20
4044	26947	26973	26	CTAAATCAATGCCCAGTGGTGTAAGTA	56.7	18271	26994	27028	34	GTTTTTATGACAGCATCTGCCACAACACAGGCGAA	64.43142857	22	7	21	28	21
3694	21634	21660	26	TATCGCCAGTAACTTCTATGTCAGATT	55.18148148	18095	21684	21718	34	ACAACATCTTTAGTTTCTACATCTGAATCAACAAA	57.40285714	22	10	19	29	24
4039	26942	26968	26	CTCATCTAAATCAATGCCCAGTGGTGT	58.21851852	18266	26989	27023	34	GCAAAGTTTTTATGACAGCATCTGCCACAACACAG	63.26	22	10	19	29	21
4042	26945	26971	26	ATCTAAATCAATGCCCAGTGGTGTAAG	56.7	18272	26995	27029	34	TTTTTATGACAGCATCTGCCACAACACAGGCGAAC	64.43142857	22	10	19	29	24
3692	21632	21658	26	ACTATCGCCAGTAACTTCTATGTCAGA	56.7	18092	21681	21715	34	TCAACAACATCTTTAGTTTCTACATCTGAATCAAC	58.57428571	22	9	21	30	23
3692	21632	21658	26	ACTATCGCCAGTAACTTCTATGTCAGA	56.7	18093	21682	21716	34	CAACAACATCTTTAGTTTCTACATCTGAATCAACA	58.57428571	22	9	21	30	24
4043	26946	26972	26	TCTAAATCAATGCCCAGTGGTGTAAGT	56.7	18270	26993	27027	34	AGTTTTTATGACAGCATCTGCCACAACACAGGCGA	64.43142857	22	8	22	30	21
4228	28442	28468	26	CTTACGAAGAATGGTTTTCAAGCCAGA	56.7	18354	28472	28506	34	ATTATGGTATTCGGCAAGACTATGCTCAGGTCCTA	63.26	22	28	2	30	4
3691	21631	21657	26	AACTATCGCCAGTAACTTCTATGTCAG	56.7	18091	21675	21709	34	AGACATTCAACAACATCTTTAGTTTCTACATCTGA	58.57428571	22	9	22	31	18
3693	21633	21659	26	CTATCGCCAGTAACTTCTATGTCAGAT	56.7	18094	21683	21717	34	AACAACATCTTTAGTTTCTACATCTGAATCAACAA	57.40285714	22	11	20	31	24
4041	26944	26970	26	CATCTAAATCAATGCCCAGTGGTGTAA	56.7	18271	26994	27028	34	GTTTTTATGACAGCATCTGCCACAACACAGGCGAA	64.43142857	22	10	21	31	24
1997	979	1005	26	CAGCATCACCGCCATTGCCAGCCATTC	64.29259259	17390	1010	1044	34	AGGAGAAGTTCCCCTACTGCTGCCTGGAGTTGAAT	66.77428571	22	10	22	32	5
2647	6574	6600	26	ATGGTGTAATGTCAAGAATCTCAAGTG	55.18148148	17637	6615	6649	34	ACAGCATCAGTAGTGTCAGCAATGTCTCTGCCAAA	64.43142857	22	20	12	32	15
3352	17783	17809	26	TGGAAGGGAACTAAACTCTGAGGCTAT	58.21851852	17912	17812	17846	34	CTTGTAAGGTTGCCCTGTTGTCCAGCATTTCTTCA	64.43142857	22	19	13	32	3
3540	19864	19890	26	AGGTGATAGAGGTTTGTGGTGGTTGGT	59.73703704	18027	19903	19937	34	AACCTGAGTTACTGAAGTCATTGAGAGCCTTTGCG	64.43142857	22	14	18	32	13
3693	21633	21659	26	CTATCGCCAGTAACTTCTATGTCAGAT	56.7	18092	21681	21715	34	TCAACAACATCTTTAGTTTCTACATCTGAATCAAC	58.57428571	22	11	21	32	22
3698	21638	21664	26	GCCAGTAACTTCTATGTCAGATTGATG	56.7	18095	21684	21718	34	ACAACATCTTTAGTTTCTACATCTGAATCAACAAA	57.40285714	22	13	19	32	20
4120	27741	27767	26	TCTTCAAGCCAATCAAGGACGGGTTTG	59.73703704	18295	27784	27818	34	TGCCAAAGATGTTAGTTAGCCACTGCGAAGTCAAC	64.43142857	22	31	1	32	17
4228	28442	28468	26	CTTACGAAGAATGGTTTTCAAGCCAGA	56.7	18357	28475	28509	34	ATGGTATTCGGCAAGACTATGCTCAGGTCCTACTT	64.43142857	22	28	4	32	7
2278	2875	2901	26	AGTGATTTCTTTAGGCAGGTCCTTGAT	56.7	17494	2918	2952	34	TGGTGTCCAGCAATACGAAGATGTCCACGAAGGAT	65.60285714	22	32	1	33	17
3693	21633	21659	26	CTATCGCCAGTAACTTCTATGTCAGAT	56.7	18091	21675	21709	34	AGACATTCAACAACATCTTTAGTTTCTACATCTGA	58.57428571	22	11	22	33	16
3695	21635	21661	26	ATCGCCAGTAACTTCTATGTCAGATTG	56.7	18093	21682	21716	34	CAACAACATCTTTAGTTTCTACATCTGAATCAACA	58.57428571	22	12	21	33	21
3787	23428	23454	26	CTTCGGTAGTTTTCACATTACACTCAA	55.18148148	18139	23476	23510	34	GATTTTCCACTACTTCTTCAGAGACTGGTTTTAGA	60.91714286	22	15	18	33	22
4040	26943	26969	26	TCATCTAAATCAATGCCCAGTGGTGTA	56.7	18270	26993	27027	34	AGTTTTTATGACAGCATCTGCCACAACACAGGCGA	64.43142857	22	11	22	33	24
4041	26944	26970	26	CATCTAAATCAATGCCCAGTGGTGTAA	56.7	18268	26991	27025	34	AAAGTTTTTATGACAGCATCTGCCACAACACAGGC	63.26	22	10	23	33	21
4227	28441	28467	26	CCTTACGAAGAATGGTTTTCAAGCCAG	58.21851852	18359	28477	28511	34	GGTATTCGGCAAGACTATGCTCAGGTCCTACTTCT	65.60285714	22	28	5	33	10
4228	28442	28468	26	CTTACGAAGAATGGTTTTCAAGCCAGA	56.7	18359	28477	28511	34	GGTATTCGGCAAGACTATGCTCAGGTCCTACTTCT	65.60285714	22	28	5	33	9
3697	21637	21663	26	CGCCAGTAACTTCTATGTCAGATTGAT	56.7	18092	21681	21715	34	TCAACAACATCTTTAGTTTCTACATCTGAATCAAC	58.57428571	22	13	21	34	18
4023	26900	26926	26	CTCACCAGACTCATCAAATAAGTAGTA	55.18148148	18263	26928	26962	34	GTAGCCATACTCCACTCATCTAAATCAATGCCCAG	64.43142857	22	30	4	34	2
4039	26942	26968	26	CTCATCTAAATCAATGCCCAGTGGTGT	58.21851852	18269	26992	27026	34	AAGTTTTTATGACAGCATCTGCCACAACACAGGCG	64.43142857	22	10	24	34	24
4042	26945	26971	26	ATCTAAATCAATGCCCAGTGGTGTAAG	56.7	18269	26992	27026	34	AAGTTTTTATGACAGCATCTGCCACAACACAGGCG	64.43142857	22	10	24	34	21
4118	27739	27765	26	TCTCTTCAAGCCAATCAAGGACGGGTT	59.73703704	18294	27783	27817	34	GTGCCAAAGATGTTAGTTAGCCACTGCGAAGTCAA	64.43142857	22	33	1	34	18
4119	27740	27766	26	CTCTTCAAGCCAATCAAGGACGGGTTT	59.73703704	18294	27783	27817	34	GTGCCAAAGATGTTAGTTAGCCACTGCGAAGTCAA	64.43142857	22	33	1	34	17
4119	27740	27766	26	CTCTTCAAGCCAATCAAGGACGGGTTT	59.73703704	18295	27784	27818	34	TGCCAAAGATGTTAGTTAGCCACTGCGAAGTCAAC	64.43142857	22	33	1	34	18
1991	973	999	26	CAAGAGCAGCATCACCGCCATTGCCAG	64.29259259	17390	1010	1044	34	AGGAGAAGTTCCCCTACTGCTGCCTGGAGTTGAAT	66.77428571	22	13	22	35	11
1994	976	1002	26	GAGCAGCATCACCGCCATTGCCAGCCA	65.81111111	17390	1010	1044	34	AGGAGAAGTTCCCCTACTGCTGCCTGGAGTTGAAT	66.77428571	22	13	22	35	8
3698	21638	21664	26	GCCAGTAACTTCTATGTCAGATTGATG	56.7	18091	21675	21709	34	AGACATTCAACAACATCTTTAGTTTCTACATCTGA	58.57428571	22	13	22	35	11
3792	23433	23459	26	GTAGTTTTCACATTACACTCAAGAACG	55.18148148	18136	23473	23507	34	TAGGATTTTCCACTACTTCTTCAGAGACTGGTTTT	60.91714286	22	19	16	35	14
4121	27754	27780	26	CAAGGACGGGTTTGAGTTTTTCATAAA	55.18148148	18297	27799	27833	34	TTAGCCACTGCGAAGTCAACTGAACAACACCACCT	65.60285714	22	33	2	35	19
4121	27754	27780	26	CAAGGACGGGTTTGAGTTTTTCATAAA	55.18148148	18299	27801	27835	34	AGCCACTGCGAAGTCAACTGAACAACACCACCTGT	66.77428571	22	33	2	35	21
4121	27754	27780	26	CAAGGACGGGTTTGAGTTTTTCATAAA	55.18148148	18302	27804	27838	34	CACTGCGAAGTCAACTGAACAACACCACCTGTAAT	64.43142857	22	33	2	35	24
2909	10230	10256	26	TTGTCCATCAAAGTGTCCCTTATTTAC	55.18148148	17770	10274	10308	34	TTTCTAAACTCTGAAGTCTTGTAAAAGTGTTCCAG	59.74571429	22	17	19	36	18
3349	17780	17806	26	TGATGGAAGGGAACTAAACTCTGAGGC	59.73703704	17913	17813	17847	34	TTGTAAGGTTGCCCTGTTGTCCAGCATTTCTTCAC	64.43142857	22	24	12	36	7
3351	17782	17808	26	ATGGAAGGGAACTAAACTCTGAGGCTA	58.21851852	17911	17811	17845	34	GCTTGTAAGGTTGCCCTGTTGTCCAGCATTTCTTC	65.60285714	22	23	13	36	3
4114	27735	27761	26	AACTTCTCTTCAAGCCAATCAAGGACG	58.21851852	18295	27784	27818	34	TGCCAAAGATGTTAGTTAGCCACTGCGAAGTCAAC	64.43142857	22	35	1	36	23
2907	10228	10254	26	TGTTGTCCATCAAAGTGTCCCTTATTT	55.18148148	17770	10274	10308	34	TTTCTAAACTCTGAAGTCTTGTAAAAGTGTTCCAG	59.74571429	22	18	19	37	20
3349	17780	17806	26	TGATGGAAGGGAACTAAACTCTGAGGC	59.73703704	17911	17811	17845	34	GCTTGTAAGGTTGCCCTGTTGTCCAGCATTTCTTC	65.60285714	22	24	13	37	5
3770	22756	22782	26	AACCACTAAGACAAACACTACAAGGTA	55.18148148	18133	22803	22837	34	GCAATAGTGACATTAGTAGAGTTCAAATAGCCTTC	60.91714286	22	28	9	37	21
3770	22756	22782	26	AACCACTAAGACAAACACTACAAGGTA	55.18148148	18135	22805	22839	34	AATAGTGACATTAGTAGAGTTCAAATAGCCTTCTC	59.74571429	22	28	9	37	23
3790	23431	23457	26	CGGTAGTTTTCACATTACACTCAAGAA	55.18148148	18136	23473	23507	34	TAGGATTTTCCACTACTTCTTCAGAGACTGGTTTT	60.91714286	22	21	16	37	16
4113	27734	27760	26	AAACTTCTCTTCAAGCCAATCAAGGAC	56.7	18294	27783	27817	34	GTGCCAAAGATGTTAGTTAGCCACTGCGAAGTCAA	64.43142857	22	36	1	37	23
3771	22757	22783	26	ACCACTAAGACAAACACTACAAGGTAT	55.18148148	18134	22804	22838	34	CAATAGTGACATTAGTAGAGTTCAAATAGCCTTCT	59.74571429	22	30	9	39	21
4038	26941	26967	26	ACTCATCTAAATCAATGCCCAGTGGTG	58.21851852	18268	26991	27025	34	AAAGTTTTTATGACAGCATCTGCCACAACACAGGC	63.26	22	16	23	39	24
2654	6581	6607	26	AATGTCAAGAATCTCAAGTGTCTGTGG	56.7	17637	6615	6649	34	ACAGCATCAGTAGTGTCAGCAATGTCTCTGCCAAA	64.43142857	22	30	12	42	8
2274	2871	2897	26	CAACAGTGATTTCTTTAGGCAGGTCCT	58.21851852	17492	2916	2950	34	GATGGTGTCCAGCAATACGAAGATGTCCACGAAGG	66.77428571	22	42	1	43	19
2274	2871	2897	26	CAACAGTGATTTCTTTAGGCAGGTCCT	58.21851852	17494	2918	2952	34	TGGTGTCCAGCAATACGAAGATGTCCACGAAGGAT	65.60285714	22	42	1	43	21
3555	19879	19905	26	GTGGTGGTTGGTAAAGAACATCAGAAC	58.21851852	18031	19907	19941	34	TGAGTTACTGAAGTCATTGAGAGCCTTTGCGAGAT	63.26	22	30	13	43	2
3957	26646	26672	26	TGATTGTCCTCACTGCCGTCTTGTTGA	59.73703704	18214	26676	26710	34	ACAGTTTGTTGACTATCATCATCTAACCAATCTTC	59.74571429	22	36	7	43	4
3957	26646	26672	26	TGATTGTCCTCACTGCCGTCTTGTTGA	59.73703704	18217	26679	26713	34	GTTTGTTGACTATCATCATCTAACCAATCTTCTTC	59.74571429	22	36	7	43	7
3957	26646	26672	26	TGATTGTCCTCACTGCCGTCTTGTTGA	59.73703704	18220	26682	26716	34	TGTTGACTATCATCATCTAACCAATCTTCTTCTTG	59.74571429	22	36	7	43	10
4112	27733	27759	26	TAAACTTCTCTTCAAGCCAATCAAGGA	55.18148148	18294	27783	27817	34	GTGCCAAAGATGTTAGTTAGCCACTGCGAAGTCAA	64.43142857	22	42	1	43	24
4112	27733	27759	26	TAAACTTCTCTTCAAGCCAATCAAGGA	55.18148148	18295	27784	27818	34	TGCCAAAGATGTTAGTTAGCCACTGCGAAGTCAAC	64.43142857	22	42	1	43	25
3555	19879	19905	26	GTGGTGGTTGGTAAAGAACATCAGAAC	58.21851852	18032	19908	19942	34	GAGTTACTGAAGTCATTGAGAGCCTTTGCGAGATG	64.43142857	22	30	14	44	3
3957	26646	26672	26	TGATTGTCCTCACTGCCGTCTTGTTGA	59.73703704	18222	26684	26718	34	TTGACTATCATCATCTAACCAATCTTCTTCTTGCT	59.74571429	22	36	8	44	12
3541	19865	19891	26	GGTGATAGAGGTTTGTGGTGGTTGGTA	59.73703704	18028	19904	19938	34	ACCTGAGTTACTGAAGTCATTGAGAGCCTTTGCGA	64.43142857	22	28	17	45	13
3542	19866	19892	26	GTGATAGAGGTTTGTGGTGGTTGGTAA	58.21851852	18029	19905	19939	34	CCTGAGTTACTGAAGTCATTGAGAGCCTTTGCGAG	65.60285714	22	29	16	45	13
3543	19867	19893	26	TGATAGAGGTTTGTGGTGGTTGGTAAA	56.7	18031	19907	19941	34	TGAGTTACTGAAGTCATTGAGAGCCTTTGCGAGAT	63.26	22	32	13	45	14
3553	19877	19903	26	TTGTGGTGGTTGGTAAAGAACATCAGA	56.7	18031	19907	19941	34	TGAGTTACTGAAGTCATTGAGAGCCTTTGCGAGAT	63.26	22	32	13	45	4
4230	28444	28470	26	TACGAAGAATGGTTTTCAAGCCAGATT	55.18148148	18360	28478	28512	34	GTATTCGGCAAGACTATGCTCAGGTCCTACTTCTG	65.60285714	22	40	5	45	8
3541	19865	19891	26	GGTGATAGAGGTTTGTGGTGGTTGGTA	59.73703704	18027	19903	19937	34	AACCTGAGTTACTGAAGTCATTGAGAGCCTTTGCG	64.43142857	22	28	18	46	12
3542	19866	19892	26	GTGATAGAGGTTTGTGGTGGTTGGTAA	58.21851852	18028	19904	19938	34	ACCTGAGTTACTGAAGTCATTGAGAGCCTTTGCGA	64.43142857	22	29	17	46	12
2273	2870	2896	26	GCAACAGTGATTTCTTTAGGCAGGTCC	59.73703704	17493	2917	2951	34	ATGGTGTCCAGCAATACGAAGATGTCCACGAAGGA	65.60285714	22	46	1	47	21
2819	9111	9137	26	TGCGACATTCATCATTATGCCTTTAGG	56.7	17725	9161	9195	34	TTTGAAGGTCACACTTTTCTAATAGCATTCTTTGC	59.74571429	22	27	20	47	24
3542	19866	19892	26	GTGATAGAGGTTTGTGGTGGTTGGTAA	58.21851852	18027	19903	19937	34	AACCTGAGTTACTGAAGTCATTGAGAGCCTTTGCG	64.43142857	22	29	18	47	11
3956	26645	26671	26	CTGATTGTCCTCACTGCCGTCTTGTTG	61.25555556	18216	26678	26712	34	AGTTTGTTGACTATCATCATCTAACCAATCTTCTT	58.57428571	22	40	7	47	7
3956	26645	26671	26	CTGATTGTCCTCACTGCCGTCTTGTTG	61.25555556	18217	26679	26713	34	GTTTGTTGACTATCATCATCTAACCAATCTTCTTC	59.74571429	22	40	7	47	8
3956	26645	26671	26	CTGATTGTCCTCACTGCCGTCTTGTTG	61.25555556	18220	26682	26716	34	TGTTGACTATCATCATCTAACCAATCTTCTTCTTG	59.74571429	22	40	7	47	11
2819	9111	9137	26	TGCGACATTCATCATTATGCCTTTAGG	56.7	17724	9160	9194	34	TTTTGAAGGTCACACTTTTCTAATAGCATTCTTTG	58.57428571	22	27	21	48	23
3542	19866	19892	26	GTGATAGAGGTTTGTGGTGGTTGGTAA	58.21851852	18025	19901	19935	34	AGAACCTGAGTTACTGAAGTCATTGAGAGCCTTTG	63.26	22	29	19	48	9
3543	19867	19893	26	TGATAGAGGTTTGTGGTGGTTGGTAAA	56.7	18029	19905	19939	34	CCTGAGTTACTGAAGTCATTGAGAGCCTTTGCGAG	65.60285714	22	32	16	48	12
3544	19868	19894	26	GATAGAGGTTTGTGGTGGTTGGTAAAG	58.21851852	18031	19907	19941	34	TGAGTTACTGAAGTCATTGAGAGCCTTTGCGAGAT	63.26	22	35	13	48	13
3545	19869	19895	26	ATAGAGGTTTGTGGTGGTTGGTAAAGA	56.7	18031	19907	19941	34	TGAGTTACTGAAGTCATTGAGAGCCTTTGCGAGAT	63.26	22	35	13	48	12
3553	19877	19903	26	TTGTGGTGGTTGGTAAAGAACATCAGA	56.7	18029	19905	19939	34	CCTGAGTTACTGAAGTCATTGAGAGCCTTTGCGAG	65.60285714	22	32	16	48	2
3553	19877	19903	26	TTGTGGTGGTTGGTAAAGAACATCAGA	56.7	18030	19906	19940	34	CTGAGTTACTGAAGTCATTGAGAGCCTTTGCGAGA	64.43142857	22	32	16	48	3
3335	17671	17697	26	CAGATTTAGCCACATTCAAAGACTTCT	55.18148148	17907	17707	17741	34	TAAGAACAACTTCAGAATCACCATTAGCAACAGCC	62.08857143	22	41	8	49	10
3543	19867	19893	26	TGATAGAGGTTTGTGGTGGTTGGTAAA	56.7	18028	19904	19938	34	ACCTGAGTTACTGAAGTCATTGAGAGCCTTTGCGA	64.43142857	22	32	17	49	11
3545	19869	19895	26	ATAGAGGTTTGTGGTGGTTGGTAAAGA	56.7	18032	19908	19942	34	GAGTTACTGAAGTCATTGAGAGCCTTTGCGAGATG	64.43142857	22	35	14	49	13
2272	2869	2895	26	AGCAACAGTGATTTCTTTAGGCAGGTC	58.21851852	17490	2914	2948	34	TAGATGGTGTCCAGCAATACGAAGATGTCCACGAA	64.43142857	22	49	1	50	19
2907	10228	10254	26	TGTTGTCCATCAAAGTGTCCCTTATTT	55.18148148	17769	10264	10298	34	AAAGCCACATTTTCTAAACTCTGAAGTCTTGTAAA	58.57428571	22	18	32	50	10
3550	19874	19900	26	GGTTTGTGGTGGTTGGTAAAGAACATC	58.21851852	18028	19904	19938	34	ACCTGAGTTACTGAAGTCATTGAGAGCCTTTGCGA	64.43142857	22	33	17	50	4
2270	2867	2893	26	GTAGCAACAGTGATTTCTTTAGGCAGG	58.21851852	17490	2914	2948	34	TAGATGGTGTCCAGCAATACGAAGATGTCCACGAA	64.43142857	22	50	1	51	21
2820	9112	9138	26	GCGACATTCATCATTATGCCTTTAGGT	56.7	17724	9160	9194	34	TTTTGAAGGTCACACTTTTCTAATAGCATTCTTTG	58.57428571	22	30	21	51	22
3543	19867	19893	26	TGATAGAGGTTTGTGGTGGTTGGTAAA	56.7	18025	19901	19935	34	AGAACCTGAGTTACTGAAGTCATTGAGAGCCTTTG	63.26	22	32	19	51	8
3544	19868	19894	26	GATAGAGGTTTGTGGTGGTTGGTAAAG	58.21851852	18029	19905	19939	34	CCTGAGTTACTGAAGTCATTGAGAGCCTTTGCGAG	65.60285714	22	35	16	51	11
3544	19868	19894	26	GATAGAGGTTTGTGGTGGTTGGTAAAG	58.21851852	18030	19906	19940	34	CTGAGTTACTGAAGTCATTGAGAGCCTTTGCGAGA	64.43142857	22	35	16	51	12
3551	19875	19901	26	GTTTGTGGTGGTTGGTAAAGAACATCA	56.7	18029	19905	19939	34	CCTGAGTTACTGAAGTCATTGAGAGCCTTTGCGAG	65.60285714	22	35	16	51	4
2271	2868	2894	26	TAGCAACAGTGATTTCTTTAGGCAGGT	56.7	17492	2916	2950	34	GATGGTGTCCAGCAATACGAAGATGTCCACGAAGG	66.77428571	22	51	1	52	22
2271	2868	2894	26	TAGCAACAGTGATTTCTTTAGGCAGGT	56.7	17494	2918	2952	34	TGGTGTCCAGCAATACGAAGATGTCCACGAAGGAT	65.60285714	22	51	1	52	24
3552	19876	19902	26	TTTGTGGTGGTTGGTAAAGAACATCAG	56.7	18029	19905	19939	34	CCTGAGTTACTGAAGTCATTGAGAGCCTTTGCGAG	65.60285714	22	36	16	52	3
3545	19869	19895	26	ATAGAGGTTTGTGGTGGTTGGTAAAGA	56.7	18027	19903	19937	34	AACCTGAGTTACTGAAGTCATTGAGAGCCTTTGCG	64.43142857	22	35	18	53	8
3546	19870	19896	26	TAGAGGTTTGTGGTGGTTGGTAAAGAA	56.7	18025	19901	19935	34	AGAACCTGAGTTACTGAAGTCATTGAGAGCCTTTG	63.26	22	34	19	53	5
3546	19870	19896	26	TAGAGGTTTGTGGTGGTTGGTAAAGAA	56.7	18026	19902	19936	34	GAACCTGAGTTACTGAAGTCATTGAGAGCCTTTGC	64.43142857	22	34	19	53	6
3547	19871	19897	26	AGAGGTTTGTGGTGGTTGGTAAAGAAC	58.21851852	18026	19902	19936	34	GAACCTGAGTTACTGAAGTCATTGAGAGCCTTTGC	64.43142857	22	34	19	53	5
3552	19876	19902	26	TTTGTGGTGGTTGGTAAAGAACATCAG	56.7	18028	19904	19938	34	ACCTGAGTTACTGAAGTCATTGAGAGCCTTTGCGA	64.43142857	22	36	17	53	2
3955	26644	26670	26	TCTGATTGTCCTCACTGCCGTCTTGTT	59.73703704	18214	26676	26710	34	ACAGTTTGTTGACTATCATCATCTAACCAATCTTC	59.74571429	22	46	7	53	6
3544	19868	19894	26	GATAGAGGTTTGTGGTGGTTGGTAAAG	58.21851852	18026	19902	19936	34	GAACCTGAGTTACTGAAGTCATTGAGAGCCTTTGC	64.43142857	22	35	19	54	8
3545	19869	19895	26	ATAGAGGTTTGTGGTGGTTGGTAAAGA	56.7	18024	19900	19934	34	CAGAACCTGAGTTACTGAAGTCATTGAGAGCCTTT	63.26	22	35	19	54	5
3954	26643	26669	26	GTCTGATTGTCCTCACTGCCGTCTTGT	61.25555556	18214	26676	26710	34	ACAGTTTGTTGACTATCATCATCTAACCAATCTTC	59.74571429	22	47	7	54	7
2008	1018	1044	26	TTCCCCTACTGCTGCCTGGAGTTGAAT	61.25555556	17391	1065	1099	34	CGTGATGAGGAACGAGAAGAGGCTTGACTGCCGCC	70.28857143	22	52	3	55	21
2826	9323	9349	26	TCACTTTGACAACCTTAGAAACTACAG	55.18148148	17726	9372	9406	34	TTCAACAAAATCATCAAGTAATAAATCAATAACAG	55.06	22	15	40	55	23
3952	26641	26667	26	TTGTCTGATTGTCCTCACTGCCGTCTT	59.73703704	18215	26677	26711	34	CAGTTTGTTGACTATCATCATCTAACCAATCTTCT	59.74571429	22	50	7	57	10
3952	26641	26667	26	TTGTCTGATTGTCCTCACTGCCGTCTT	59.73703704	18216	26678	26712	34	AGTTTGTTGACTATCATCATCTAACCAATCTTCTT	58.57428571	22	50	7	57	11
3952	26641	26667	26	TTGTCTGATTGTCCTCACTGCCGTCTT	59.73703704	18220	26682	26716	34	TGTTGACTATCATCATCTAACCAATCTTCTTCTTG	59.74571429	22	50	7	57	15
3950	26639	26665	26	AGTTGTCTGATTGTCCTCACTGCCGTC	61.25555556	18219	26681	26715	34	TTGTTGACTATCATCATCTAACCAATCTTCTTCTT	58.57428571	22	52	6	58	16
3950	26639	26665	26	AGTTGTCTGATTGTCCTCACTGCCGTC	61.25555556	18217	26679	26713	34	GTTTGTTGACTATCATCATCTAACCAATCTTCTTC	59.74571429	22	52	7	59	14
3950	26639	26665	26	AGTTGTCTGATTGTCCTCACTGCCGTC	61.25555556	18220	26682	26716	34	TGTTGACTATCATCATCTAACCAATCTTCTTCTTG	59.74571429	22	52	7	59	17
3951	26640	26666	26	GTTGTCTGATTGTCCTCACTGCCGTCT	61.25555556	18217	26679	26713	34	GTTTGTTGACTATCATCATCTAACCAATCTTCTTC	59.74571429	22	52	7	59	13
3951	26640	26666	26	GTTGTCTGATTGTCCTCACTGCCGTCT	61.25555556	18218	26680	26714	34	TTTGTTGACTATCATCATCTAACCAATCTTCTTCT	58.57428571	22	52	7	59	14
3951	26640	26666	26	GTTGTCTGATTGTCCTCACTGCCGTCT	61.25555556	18220	26682	26716	34	TGTTGACTATCATCATCTAACCAATCTTCTTCTTG	59.74571429	22	52	7	59	16
3872	25070	25096	26	TAGTTGTGTAGATTGTCCAGAATAGGA	55.18148148	18172	25118	25152	34	AAGTGAGATGGTTTCAATAAAATGTTCTTCAGGTG	59.74571429	22	15	45	60	22
3951	26640	26666	26	GTTGTCTGATTGTCCTCACTGCCGTCT	61.25555556	18221	26683	26717	34	GTTGACTATCATCATCTAACCAATCTTCTTCTTGC	60.91714286	22	52	8	60	17
1964	918	944	26	CCTTTACCAGACATTTTGCTCTCAAGC	58.21851852	17377	950	984	34	CAATCTGTCAAGCAGCAGCAAAGCAAGAGCAGCAT	65.60285714	22	37	24	61	6
2826	9323	9349	26	TCACTTTGACAACCTTAGAAACTACAG	55.18148148	17727	9373	9407	34	TCAACAAAATCATCAAGTAATAAATCAATAACAGA	55.06	22	15	46	61	24
3873	25113	25139	26	CCAGCAAGTGAGATGGTTTCAATAAAA	55.18148148	18176	25145	25179	34	TTCAGGTGTTTTAGAAGAAGAAGTAAGATAACCAT	58.57428571	22	35	26	61	6
3950	26639	26665	26	AGTTGTCTGATTGTCCTCACTGCCGTC	61.25555556	18223	26685	26719	34	TGACTATCATCATCTAACCAATCTTCTTCTTGCTC	60.91714286	22	52	9	61	20
3952	26641	26667	26	TTGTCTGATTGTCCTCACTGCCGTCTT	59.73703704	18224	26686	26720	34	GACTATCATCATCTAACCAATCTTCTTCTTGCTCT	60.91714286	22	50	11	61	19
3953	26642	26668	26	TGTCTGATTGTCCTCACTGCCGTCTTG	61.25555556	18214	26676	26710	34	ACAGTTTGTTGACTATCATCATCTAACCAATCTTC	59.74571429	22	54	7	61	8
3953	26642	26668	26	TGTCTGATTGTCCTCACTGCCGTCTTG	61.25555556	18216	26678	26712	34	AGTTTGTTGACTATCATCATCTAACCAATCTTCTT	58.57428571	22	54	7	61	10
3953	26642	26668	26	TGTCTGATTGTCCTCACTGCCGTCTTG	61.25555556	18217	26679	26713	34	GTTTGTTGACTATCATCATCTAACCAATCTTCTTC	59.74571429	22	54	7	61	11
1963	917	943	26	GCCTTTACCAGACATTTTGCTCTCAAG	58.21851852	17387	960	994	34	AGCAGCAGCAAAGCAAGAGCAGCATCACCGCCATT	67.94571429	22	40	22	62	17
1964	918	944	26	CCTTTACCAGACATTTTGCTCTCAAGC	58.21851852	17386	959	993	34	AAGCAGCAGCAAAGCAAGAGCAGCATCACCGCCAT	67.94571429	22	37	25	62	15
3948	26637	26663	26	GTAGTTGTCTGATTGTCCTCACTGCCG	61.25555556	18224	26686	26720	34	GACTATCATCATCTAACCAATCTTCTTCTTGCTCT	60.91714286	22	51	11	62	23
1964	918	944	26	CCTTTACCAGACATTTTGCTCTCAAGC	58.21851852	17385	958	992	34	CAAGCAGCAGCAAAGCAAGAGCAGCATCACCGCCA	69.11714286	22	37	26	63	14
3950	26639	26665	26	AGTTGTCTGATTGTCCTCACTGCCGTC	61.25555556	18224	26686	26720	34	GACTATCATCATCTAACCAATCTTCTTCTTGCTCT	60.91714286	22	52	11	63	21
3951	26640	26666	26	GTTGTCTGATTGTCCTCACTGCCGTCT	61.25555556	18224	26686	26720	34	GACTATCATCATCTAACCAATCTTCTTCTTGCTCT	60.91714286	22	52	11	63	20
4017	26853	26879	26	TCATCTGGAGGGTAGAAAGAACAATAC	56.7	18257	26898	26932	34	AACTCACCAGACTCATCAAATAAGTAGTATGTAGC	60.91714286	22	54	9	63	19
4018	26854	26880	26	CATCTGGAGGGTAGAAAGAACAATACA	56.7	18258	26899	26933	34	ACTCACCAGACTCATCAAATAAGTAGTATGTAGCC	62.08857143	22	54	9	63	19
4020	26856	26882	26	TCTGGAGGGTAGAAAGAACAATACATA	55.18148148	18260	26901	26935	34	TCACCAGACTCATCAAATAAGTAGTATGTAGCCAT	60.91714286	22	56	7	63	19
4017	26853	26879	26	TCATCTGGAGGGTAGAAAGAACAATAC	56.7	18255	26896	26930	34	TAAACTCACCAGACTCATCAAATAAGTAGTATGTA	58.57428571	22	54	10	64	17
1964	918	944	26	CCTTTACCAGACATTTTGCTCTCAAGC	58.21851852	17381	954	988	34	CTGTCAAGCAGCAGCAAAGCAAGAGCAGCATCACC	67.94571429	22	37	28	65	10
2868	9903	9929	26	AACTCTACCATCAAAAAAGACAGTGAG	55.18148148	17758	9934	9968	34	GCACAAATCGTTTCAGTTGGTTTCTTGGCTATGTC	63.26	22	53	12	65	5
2868	9903	9929	26	AACTCTACCATCAAAAAAGACAGTGAG	55.18148148	17759	9935	9969	34	CACAAATCGTTTCAGTTGGTTTCTTGGCTATGTCA	62.08857143	22	53	13	66	6
2868	9903	9929	26	AACTCTACCATCAAAAAAGACAGTGAG	55.18148148	17760	9936	9970	34	ACAAATCGTTTCAGTTGGTTTCTTGGCTATGTCAG	62.08857143	22	53	13	66	7
3948	26637	26663	26	GTAGTTGTCTGATTGTCCTCACTGCCG	61.25555556	18225	26687	26721	34	ACTATCATCATCTAACCAATCTTCTTCTTGCTCTT	59.74571429	22	51	15	66	24
2868	9903	9929	26	AACTCTACCATCAAAAAAGACAGTGAG	55.18148148	17761	9937	9971	34	CAAATCGTTTCAGTTGGTTTCTTGGCTATGTCAGT	62.08857143	22	53	14	67	8
1963	917	943	26	GCCTTTACCAGACATTTTGCTCTCAAG	58.21851852	17384	957	991	34	TCAAGCAGCAGCAAAGCAAGAGCAGCATCACCGCC	69.11714286	22	40	28	68	14
2868	9903	9929	26	AACTCTACCATCAAAAAAGACAGTGAG	55.18148148	17762	9938	9972	34	AAATCGTTTCAGTTGGTTTCTTGGCTATGTCAGTC	62.08857143	22	53	15	68	9
2868	9903	9929	26	AACTCTACCATCAAAAAAGACAGTGAG	55.18148148	17764	9940	9974	34	ATCGTTTCAGTTGGTTTCTTGGCTATGTCAGTCAT	62.08857143	22	53	15	68	11
2552	5195	5221	26	AAGATGATAGCCCTTTCCACAAAAATC	55.18148148	17605	5243	5277	34	TACACACTCTGACATTTTAGTAGCAGCAAGATTAG	60.91714286	22	48	24	72	22
2869	9905	9931	26	CTCTACCATCAAAAAAGACAGTGAGTG	56.7	17759	9935	9969	34	CACAAATCGTTTCAGTTGGTTTCTTGGCTATGTCA	62.08857143	22	61	13	74	4
2869	9905	9931	26	CTCTACCATCAAAAAAGACAGTGAGTG	56.7	17760	9936	9970	34	ACAAATCGTTTCAGTTGGTTTCTTGGCTATGTCAG	62.08857143	22	61	13	74	5
2869	9905	9931	26	CTCTACCATCAAAAAAGACAGTGAGTG	56.7	17761	9937	9971	34	CAAATCGTTTCAGTTGGTTTCTTGGCTATGTCAGT	62.08857143	22	61	14	75	6
2314	3075	3101	26	ACAGTCTGAAAGAAGCAATGAAGTAGC	56.7	17497	3102	3136	34	TGAGCCACATCAAGCCTACAAGACAAGCCATTGCG	66.77428571	22	73	3	76	1
2314	3075	3101	26	ACAGTCTGAAAGAAGCAATGAAGTAGC	56.7	17499	3104	3138	34	AGCCACATCAAGCCTACAAGACAAGCCATTGCGAT	65.60285714	22	73	3	76	3
2313	3074	3100	26	AACAGTCTGAAAGAAGCAATGAAGTAG	55.18148148	17496	3101	3135	34	CTGAGCCACATCAAGCCTACAAGACAAGCCATTGC	66.77428571	22	75	3	78	1
2313	3074	3100	26	AACAGTCTGAAAGAAGCAATGAAGTAG	55.18148148	17500	3105	3139	34	GCCACATCAAGCCTACAAGACAAGCCATTGCGATA	65.60285714	22	75	3	78	5
2740	7808	7834	26	GTCCATAAGAAAAGGCTGAGAGACATA	56.7	17657	7858	7892	34	TAGAATAAACTCTGAACTCACTTTCCATCCAACTT	59.74571429	22	59	19	78	24
2870	9906	9932	26	TCTACCATCAAAAAAGACAGTGAGTGG	56.7	17758	9934	9968	34	GCACAAATCGTTTCAGTTGGTTTCTTGGCTATGTC	63.26	22	66	12	78	2
3951	26640	26666	26	GTTGTCTGATTGTCCTCACTGCCGTCT	61.25555556	18226	26688	26722	34	CTATCATCATCTAACCAATCTTCTTCTTGCTCTTC	60.91714286	22	52	26	78	22
2870	9906	9932	26	TCTACCATCAAAAAAGACAGTGAGTGG	56.7	17760	9936	9970	34	ACAAATCGTTTCAGTTGGTTTCTTGGCTATGTCAG	62.08857143	22	66	13	79	4
2395	4119	4145	26	CCAGCAAAGCCAAAGCCTCATTATTAT	56.7	17551	4167	4201	34	CAAGAAGTAGACTAAAGCATAAAGATAGAGAAAAG	58.57428571	22	42	38	80	22
2870	9906	9932	26	TCTACCATCAAAAAAGACAGTGAGTGG	56.7	17764	9940	9974	34	ATCGTTTCAGTTGGTTTCTTGGCTATGTCAGTCAT	62.08857143	22	66	15	81	8
2870	9906	9932	26	TCTACCATCAAAAAAGACAGTGAGTGG	56.7	17763	9939	9973	34	AATCGTTTCAGTTGGTTTCTTGGCTATGTCAGTCA	62.08857143	22	66	16	82	7
2312	3072	3098	26	CAAACAGTCTGAAAGAAGCAATGAAGT	55.18148148	17495	3100	3134	34	GCTGAGCCACATCAAGCCTACAAGACAAGCCATTG	66.77428571	22	83	3	86	2
2312	3072	3098	26	CAAACAGTCTGAAAGAAGCAATGAAGT	55.18148148	17497	3102	3136	34	TGAGCCACATCAAGCCTACAAGACAAGCCATTGCG	66.77428571	22	83	3	86	4
2312	3072	3098	26	CAAACAGTCTGAAAGAAGCAATGAAGT	55.18148148	17502	3107	3141	34	CACATCAAGCCTACAAGACAAGCCATTGCGATAGC	65.60285714	22	83	3	86	9
2397	4121	4147	26	AGCAAAGCCAAAGCCTCATTATTATTC	55.18148148	17552	4168	4202	34	AAGAAGTAGACTAAAGCATAAAGATAGAGAAAAGG	58.57428571	22	48	40	88	21
2397	4121	4147	26	AGCAAAGCCAAAGCCTCATTATTATTC	55.18148148	17555	4171	4205	34	AAGTAGACTAAAGCATAAAGATAGAGAAAAGGGGC	60.91714286	22	48	47	95	24
2398	4122	4148	26	GCAAAGCCAAAGCCTCATTATTATTCT	55.18148148	17555	4171	4205	34	AAGTAGACTAAAGCATAAAGATAGAGAAAAGGGGC	60.91714286	22	50	47	97	23
1871	438	464	26	GCAGCAGGAAGAAGAGTCACAGTTTGC	61.25555556	17330	468	502	34	TTCTTCTGTCTCTGCGGTAAGGCTTGAGTTTCATC	64.43142857	22	99	0	99	4
1871	438	464	26	GCAGCAGGAAGAAGAGTCACAGTTTGC	61.25555556	17328	466	500	34	GTTTCTTCTGTCTCTGCGGTAAGGCTTGAGTTTCA	64.43142857	22	99	3	102	2
2377	4065	4091	26	CCAGCAAAGAAAATAGTTGGCATCATA	55.18148148	17531	4108	4142	34	GAACGGCATTTCCAGCAAAGCCAAAGCCTCATTAT	64.43142857	22	86	24	110	17
2554	5201	5227	26	ATAGCCCTTTCCACAAAAATCAACTCT	55.18148148	17605	5243	5277	34	TACACACTCTGACATTTTAGTAGCAGCAAGATTAG	60.91714286	22	86	24	110	16
2555	5202	5228	26	TAGCCCTTTCCACAAAAATCAACTCTT	55.18148148	17606	5244	5278	34	ACACACTCTGACATTTTAGTAGCAGCAAGATTAGC	62.08857143	22	91	24	115	16
2556	5203	5229	26	AGCCCTTTCCACAAAAATCAACTCTTT	55.18148148	17605	5243	5277	34	TACACACTCTGACATTTTAGTAGCAGCAAGATTAG	60.91714286	22	91	24	115	14
2556	5203	5229	26	AGCCCTTTCCACAAAAATCAACTCTTT	55.18148148	17607	5245	5279	34	CACACTCTGACATTTTAGTAGCAGCAAGATTAGCA	62.08857143	22	91	24	115	16
2900	10221	10247	26	TTCACCCTGTTGTCCATCAAAGTGTCC	59.73703704	17769	10264	10298	34	AAAGCCACATTTTCTAAACTCTGAAGTCTTGTAAA	58.57428571	22	96	32	128	17
2403	4183	4209	26	GCATAAAGATAGAGAAAAGGGGCTTCA	56.7	17559	4214	4248	34	CAGCAGCAACGAGCAAAAGGTGTGAGTAAACTGTT	64.43142857	22	129	3	132	5
1872	457	483	26	CAGTTTGCTGTTTCTTCTGTCTCTGCG	59.73703704	17334	489	523	34	GCTTGAGTTTCATCAGCCTTCTTCTTTTTGTCCTT	62.08857143	22	182	40	222	6
1873	458	484	26	AGTTTGCTGTTTCTTCTGTCTCTGCGG	59.73703704	17335	490	524	34	CTTGAGTTTCATCAGCCTTCTTCTTTTTGTCCTTT	60.91714286	22	175	47	222	6
1872	457	483	26	CAGTTTGCTGTTTCTTCTGTCTCTGCG	59.73703704	17337	492	526	34	TGAGTTTCATCAGCCTTCTTCTTTTTGTCCTTTTT	59.74571429	22	182	89	271	9
1873	458	484	26	AGTTTGCTGTTTCTTCTGTCTCTGCGG	59.73703704	17338	493	527	34	GAGTTTCATCAGCCTTCTTCTTTTTGTCCTTTTTA	59.74571429	22	175	101	276	9
4215	28417	28443	26	CTCCAAAGGCAATAGTGCGACCACCCT	62.77407407	19268	28463	28498	35	GCCAGATTCATTATGGTATTCGGCAAGACTATGCTC	64.44444444	22	1	2	3	20
4215	28417	28443	26	CTCCAAAGGCAATAGTGCGACCACCCT	62.77407407	19270	28465	28500	35	CAGATTCATTATGGTATTCGGCAAGACTATGCTCAG	63.30555556	22	1	2	3	22
4215	28417	28443	26	CTCCAAAGGCAATAGTGCGACCACCCT	62.77407407	19271	28466	28501	35	AGATTCATTATGGTATTCGGCAAGACTATGCTCAGG	63.30555556	22	1	2	3	23
4215	28417	28443	26	CTCCAAAGGCAATAGTGCGACCACCCT	62.77407407	19273	28468	28503	35	ATTCATTATGGTATTCGGCAAGACTATGCTCAGGTC	63.30555556	22	1	2	3	25
4214	28416	28442	26	CCTCCAAAGGCAATAGTGCGACCACCC	64.29259259	19271	28466	28501	35	AGATTCATTATGGTATTCGGCAAGACTATGCTCAGG	63.30555556	22	2	2	4	24
4216	28423	28449	26	AGGCAATAGTGCGACCACCCTTACGAA	61.25555556	19268	28463	28498	35	GCCAGATTCATTATGGTATTCGGCAAGACTATGCTC	64.44444444	22	2	2	4	14
4216	28423	28449	26	AGGCAATAGTGCGACCACCCTTACGAA	61.25555556	19269	28464	28499	35	CCAGATTCATTATGGTATTCGGCAAGACTATGCTCA	63.30555556	22	2	2	4	15
4216	28423	28449	26	AGGCAATAGTGCGACCACCCTTACGAA	61.25555556	19270	28465	28500	35	CAGATTCATTATGGTATTCGGCAAGACTATGCTCAG	63.30555556	22	2	2	4	16
4216	28423	28449	26	AGGCAATAGTGCGACCACCCTTACGAA	61.25555556	19273	28468	28503	35	ATTCATTATGGTATTCGGCAAGACTATGCTCAGGTC	63.30555556	22	2	2	4	19
4216	28423	28449	26	AGGCAATAGTGCGACCACCCTTACGAA	61.25555556	19274	28469	28504	35	TTCATTATGGTATTCGGCAAGACTATGCTCAGGTCC	64.44444444	22	2	2	4	20
4216	28423	28449	26	AGGCAATAGTGCGACCACCCTTACGAA	61.25555556	19275	28470	28505	35	TCATTATGGTATTCGGCAAGACTATGCTCAGGTCCT	64.44444444	22	2	2	4	21
4217	28424	28450	26	GGCAATAGTGCGACCACCCTTACGAAG	62.77407407	19269	28464	28499	35	CCAGATTCATTATGGTATTCGGCAAGACTATGCTCA	63.30555556	22	2	2	4	14
4217	28424	28450	26	GGCAATAGTGCGACCACCCTTACGAAG	62.77407407	19270	28465	28500	35	CAGATTCATTATGGTATTCGGCAAGACTATGCTCAG	63.30555556	22	2	2	4	15
4217	28424	28450	26	GGCAATAGTGCGACCACCCTTACGAAG	62.77407407	19271	28466	28501	35	AGATTCATTATGGTATTCGGCAAGACTATGCTCAGG	63.30555556	22	2	2	4	16
4217	28424	28450	26	GGCAATAGTGCGACCACCCTTACGAAG	62.77407407	19274	28469	28504	35	TTCATTATGGTATTCGGCAAGACTATGCTCAGGTCC	64.44444444	22	2	2	4	19
4217	28424	28450	26	GGCAATAGTGCGACCACCCTTACGAAG	62.77407407	19275	28470	28505	35	TCATTATGGTATTCGGCAAGACTATGCTCAGGTCCT	64.44444444	22	2	2	4	20
4218	28425	28451	26	GCAATAGTGCGACCACCCTTACGAAGA	61.25555556	19268	28463	28498	35	GCCAGATTCATTATGGTATTCGGCAAGACTATGCTC	64.44444444	22	2	2	4	12
4218	28425	28451	26	GCAATAGTGCGACCACCCTTACGAAGA	61.25555556	19276	28471	28506	35	CATTATGGTATTCGGCAAGACTATGCTCAGGTCCTA	64.44444444	22	2	2	4	20
4219	28426	28452	26	CAATAGTGCGACCACCCTTACGAAGAA	59.73703704	19268	28463	28498	35	GCCAGATTCATTATGGTATTCGGCAAGACTATGCTC	64.44444444	22	2	2	4	11
4219	28426	28452	26	CAATAGTGCGACCACCCTTACGAAGAA	59.73703704	19271	28466	28501	35	AGATTCATTATGGTATTCGGCAAGACTATGCTCAGG	63.30555556	22	2	2	4	14
4219	28426	28452	26	CAATAGTGCGACCACCCTTACGAAGAA	59.73703704	19273	28468	28503	35	ATTCATTATGGTATTCGGCAAGACTATGCTCAGGTC	63.30555556	22	2	2	4	16
4219	28426	28452	26	CAATAGTGCGACCACCCTTACGAAGAA	59.73703704	19275	28470	28505	35	TCATTATGGTATTCGGCAAGACTATGCTCAGGTCCT	64.44444444	22	2	2	4	18
4220	28427	28453	26	AATAGTGCGACCACCCTTACGAAGAAT	58.21851852	19269	28464	28499	35	CCAGATTCATTATGGTATTCGGCAAGACTATGCTCA	63.30555556	22	2	2	4	11
4220	28427	28453	26	AATAGTGCGACCACCCTTACGAAGAAT	58.21851852	19273	28468	28503	35	ATTCATTATGGTATTCGGCAAGACTATGCTCAGGTC	63.30555556	22	2	2	4	15
4220	28427	28453	26	AATAGTGCGACCACCCTTACGAAGAAT	58.21851852	19276	28471	28506	35	CATTATGGTATTCGGCAAGACTATGCTCAGGTCCTA	64.44444444	22	2	2	4	18
4214	28416	28442	26	CCTCCAAAGGCAATAGTGCGACCACCC	64.29259259	19265	28460	28495	35	CAAGCCAGATTCATTATGGTATTCGGCAAGACTATG	63.30555556	22	2	3	5	18
4214	28416	28442	26	CCTCCAAAGGCAATAGTGCGACCACCC	64.29259259	19267	28462	28497	35	AGCCAGATTCATTATGGTATTCGGCAAGACTATGCT	63.30555556	22	2	3	5	20
4216	28423	28449	26	AGGCAATAGTGCGACCACCCTTACGAA	61.25555556	19265	28460	28495	35	CAAGCCAGATTCATTATGGTATTCGGCAAGACTATG	63.30555556	22	2	3	5	11
4216	28423	28449	26	AGGCAATAGTGCGACCACCCTTACGAA	61.25555556	19266	28461	28496	35	AAGCCAGATTCATTATGGTATTCGGCAAGACTATGC	63.30555556	22	2	3	5	12
4217	28424	28450	26	GGCAATAGTGCGACCACCCTTACGAAG	62.77407407	19264	28459	28494	35	TCAAGCCAGATTCATTATGGTATTCGGCAAGACTAT	62.16666667	22	2	3	5	9
4217	28424	28450	26	GGCAATAGTGCGACCACCCTTACGAAG	62.77407407	19266	28461	28496	35	AAGCCAGATTCATTATGGTATTCGGCAAGACTATGC	63.30555556	22	2	3	5	11
4217	28424	28450	26	GGCAATAGTGCGACCACCCTTACGAAG	62.77407407	19267	28462	28497	35	AGCCAGATTCATTATGGTATTCGGCAAGACTATGCT	63.30555556	22	2	3	5	12
4218	28425	28451	26	GCAATAGTGCGACCACCCTTACGAAGA	61.25555556	19264	28459	28494	35	TCAAGCCAGATTCATTATGGTATTCGGCAAGACTAT	62.16666667	22	2	3	5	8
4218	28425	28451	26	GCAATAGTGCGACCACCCTTACGAAGA	61.25555556	19267	28462	28497	35	AGCCAGATTCATTATGGTATTCGGCAAGACTATGCT	63.30555556	22	2	3	5	11
4218	28425	28451	26	GCAATAGTGCGACCACCCTTACGAAGA	61.25555556	19272	28467	28502	35	GATTCATTATGGTATTCGGCAAGACTATGCTCAGGT	63.30555556	22	2	3	5	16
4218	28425	28451	26	GCAATAGTGCGACCACCCTTACGAAGA	61.25555556	19277	28472	28507	35	ATTATGGTATTCGGCAAGACTATGCTCAGGTCCTAC	64.44444444	22	2	3	5	21
4219	28426	28452	26	CAATAGTGCGACCACCCTTACGAAGAA	59.73703704	19265	28460	28495	35	CAAGCCAGATTCATTATGGTATTCGGCAAGACTATG	63.30555556	22	2	3	5	8
4219	28426	28452	26	CAATAGTGCGACCACCCTTACGAAGAA	59.73703704	19266	28461	28496	35	AAGCCAGATTCATTATGGTATTCGGCAAGACTATGC	63.30555556	22	2	3	5	9
4219	28426	28452	26	CAATAGTGCGACCACCCTTACGAAGAA	59.73703704	19272	28467	28502	35	GATTCATTATGGTATTCGGCAAGACTATGCTCAGGT	63.30555556	22	2	3	5	15
4219	28426	28452	26	CAATAGTGCGACCACCCTTACGAAGAA	59.73703704	19278	28473	28508	35	TTATGGTATTCGGCAAGACTATGCTCAGGTCCTACT	64.44444444	22	2	3	5	21
4220	28427	28453	26	AATAGTGCGACCACCCTTACGAAGAAT	58.21851852	19263	28458	28493	35	TTCAAGCCAGATTCATTATGGTATTCGGCAAGACTA	62.16666667	22	2	3	5	5
4220	28427	28453	26	AATAGTGCGACCACCCTTACGAAGAAT	58.21851852	19266	28461	28496	35	AAGCCAGATTCATTATGGTATTCGGCAAGACTATGC	63.30555556	22	2	3	5	8
4220	28427	28453	26	AATAGTGCGACCACCCTTACGAAGAAT	58.21851852	19272	28467	28502	35	GATTCATTATGGTATTCGGCAAGACTATGCTCAGGT	63.30555556	22	2	3	5	14
4220	28427	28453	26	AATAGTGCGACCACCCTTACGAAGAAT	58.21851852	19278	28473	28508	35	TTATGGTATTCGGCAAGACTATGCTCAGGTCCTACT	64.44444444	22	2	3	5	20
4221	28428	28454	26	ATAGTGCGACCACCCTTACGAAGAATG	59.73703704	19270	28465	28500	35	CAGATTCATTATGGTATTCGGCAAGACTATGCTCAG	63.30555556	22	3	2	5	11
4221	28428	28454	26	ATAGTGCGACCACCCTTACGAAGAATG	59.73703704	19273	28468	28503	35	ATTCATTATGGTATTCGGCAAGACTATGCTCAGGTC	63.30555556	22	3	2	5	14
4222	28429	28455	26	TAGTGCGACCACCCTTACGAAGAATGG	61.25555556	19268	28463	28498	35	GCCAGATTCATTATGGTATTCGGCAAGACTATGCTC	64.44444444	22	3	2	5	8
4222	28429	28455	26	TAGTGCGACCACCCTTACGAAGAATGG	61.25555556	19274	28469	28504	35	TTCATTATGGTATTCGGCAAGACTATGCTCAGGTCC	64.44444444	22	3	2	5	14
4217	28424	28450	26	GGCAATAGTGCGACCACCCTTACGAAG	62.77407407	19261	28456	28491	35	TTTTCAAGCCAGATTCATTATGGTATTCGGCAAGAC	62.16666667	22	2	4	6	6
4217	28424	28450	26	GGCAATAGTGCGACCACCCTTACGAAG	62.77407407	19279	28474	28509	35	TATGGTATTCGGCAAGACTATGCTCAGGTCCTACTT	64.44444444	22	2	4	6	24
4218	28425	28451	26	GCAATAGTGCGACCACCCTTACGAAGA	61.25555556	19280	28475	28510	35	ATGGTATTCGGCAAGACTATGCTCAGGTCCTACTTC	65.58333333	22	2	4	6	24
4219	28426	28452	26	CAATAGTGCGACCACCCTTACGAAGAA	59.73703704	19261	28456	28491	35	TTTTCAAGCCAGATTCATTATGGTATTCGGCAAGAC	62.16666667	22	2	4	6	4
4219	28426	28452	26	CAATAGTGCGACCACCCTTACGAAGAA	59.73703704	19262	28457	28492	35	TTTCAAGCCAGATTCATTATGGTATTCGGCAAGACT	62.16666667	22	2	4	6	5
4220	28427	28453	26	AATAGTGCGACCACCCTTACGAAGAAT	58.21851852	19261	28456	28491	35	TTTTCAAGCCAGATTCATTATGGTATTCGGCAAGAC	62.16666667	22	2	4	6	3
4220	28427	28453	26	AATAGTGCGACCACCCTTACGAAGAAT	58.21851852	19262	28457	28492	35	TTTCAAGCCAGATTCATTATGGTATTCGGCAAGACT	62.16666667	22	2	4	6	4
4220	28427	28453	26	AATAGTGCGACCACCCTTACGAAGAAT	58.21851852	19279	28474	28509	35	TATGGTATTCGGCAAGACTATGCTCAGGTCCTACTT	64.44444444	22	2	4	6	21
4221	28428	28454	26	ATAGTGCGACCACCCTTACGAAGAATG	59.73703704	19264	28459	28494	35	TCAAGCCAGATTCATTATGGTATTCGGCAAGACTAT	62.16666667	22	3	3	6	5
4221	28428	28454	26	ATAGTGCGACCACCCTTACGAAGAATG	59.73703704	19266	28461	28496	35	AAGCCAGATTCATTATGGTATTCGGCAAGACTATGC	63.30555556	22	3	3	6	7
4221	28428	28454	26	ATAGTGCGACCACCCTTACGAAGAATG	59.73703704	19267	28462	28497	35	AGCCAGATTCATTATGGTATTCGGCAAGACTATGCT	63.30555556	22	3	3	6	8
4221	28428	28454	26	ATAGTGCGACCACCCTTACGAAGAATG	59.73703704	19277	28472	28507	35	ATTATGGTATTCGGCAAGACTATGCTCAGGTCCTAC	64.44444444	22	3	3	6	18
4222	28429	28455	26	TAGTGCGACCACCCTTACGAAGAATGG	61.25555556	19263	28458	28493	35	TTCAAGCCAGATTCATTATGGTATTCGGCAAGACTA	62.16666667	22	3	3	6	3
4222	28429	28455	26	TAGTGCGACCACCCTTACGAAGAATGG	61.25555556	19266	28461	28496	35	AAGCCAGATTCATTATGGTATTCGGCAAGACTATGC	63.30555556	22	3	3	6	6
4222	28429	28455	26	TAGTGCGACCACCCTTACGAAGAATGG	61.25555556	19277	28472	28507	35	ATTATGGTATTCGGCAAGACTATGCTCAGGTCCTAC	64.44444444	22	3	3	6	17
4219	28426	28452	26	CAATAGTGCGACCACCCTTACGAAGAA	59.73703704	19281	28476	28511	35	TGGTATTCGGCAAGACTATGCTCAGGTCCTACTTCT	65.58333333	22	2	5	7	24
4219	28426	28452	26	CAATAGTGCGACCACCCTTACGAAGAA	59.73703704	19282	28477	28512	35	GGTATTCGGCAAGACTATGCTCAGGTCCTACTTCTG	66.72222222	22	2	5	7	25
4220	28427	28453	26	AATAGTGCGACCACCCTTACGAAGAAT	58.21851852	19281	28476	28511	35	TGGTATTCGGCAAGACTATGCTCAGGTCCTACTTCT	65.58333333	22	2	5	7	23
4220	28427	28453	26	AATAGTGCGACCACCCTTACGAAGAAT	58.21851852	19282	28477	28512	35	GGTATTCGGCAAGACTATGCTCAGGTCCTACTTCTG	66.72222222	22	2	5	7	24
4221	28428	28454	26	ATAGTGCGACCACCCTTACGAAGAATG	59.73703704	19262	28457	28492	35	TTTCAAGCCAGATTCATTATGGTATTCGGCAAGACT	62.16666667	22	3	4	7	3
4221	28428	28454	26	ATAGTGCGACCACCCTTACGAAGAATG	59.73703704	19279	28474	28509	35	TATGGTATTCGGCAAGACTATGCTCAGGTCCTACTT	64.44444444	22	3	4	7	20
4221	28428	28454	26	ATAGTGCGACCACCCTTACGAAGAATG	59.73703704	19280	28475	28510	35	ATGGTATTCGGCAAGACTATGCTCAGGTCCTACTTC	65.58333333	22	3	4	7	21
4222	28429	28455	26	TAGTGCGACCACCCTTACGAAGAATGG	61.25555556	19262	28457	28492	35	TTTCAAGCCAGATTCATTATGGTATTCGGCAAGACT	62.16666667	22	3	4	7	2
4222	28429	28455	26	TAGTGCGACCACCCTTACGAAGAATGG	61.25555556	19279	28474	28509	35	TATGGTATTCGGCAAGACTATGCTCAGGTCCTACTT	64.44444444	22	3	4	7	19
2471	4551	4577	26	ACTGGCTCAGAGTCGTCTTCATCAAAT	58.21851852	18615	4598	4633	35	ACAACAGCCCTTGAGACAACTACAGCAACTGGTCAT	65.58333333	22	6	2	8	21
2471	4551	4577	26	ACTGGCTCAGAGTCGTCTTCATCAAAT	58.21851852	18616	4599	4634	35	CAACAGCCCTTGAGACAACTACAGCAACTGGTCATA	65.58333333	22	6	2	8	22
4221	28428	28454	26	ATAGTGCGACCACCCTTACGAAGAATG	59.73703704	19281	28476	28511	35	TGGTATTCGGCAAGACTATGCTCAGGTCCTACTTCT	65.58333333	22	3	5	8	22
4221	28428	28454	26	ATAGTGCGACCACCCTTACGAAGAATG	59.73703704	19282	28477	28512	35	GGTATTCGGCAAGACTATGCTCAGGTCCTACTTCTG	66.72222222	22	3	5	8	23
2245	2808	2834	26	CTGAGTCACCTGCTACACGCTGCGAAG	64.29259259	18518	2843	2878	35	TTGTAATAAGAAAGCGTTCGTGATGTAGCAACAGTG	62.16666667	22	7	2	9	9
2246	2809	2835	26	TGAGTCACCTGCTACACGCTGCGAAGC	64.29259259	18520	2845	2880	35	GTAATAAGAAAGCGTTCGTGATGTAGCAACAGTGAT	62.16666667	22	6	3	9	10
2244	2807	2833	26	CCTGAGTCACCTGCTACACGCTGCGAA	64.29259259	18520	2845	2880	35	GTAATAAGAAAGCGTTCGTGATGTAGCAACAGTGAT	62.16666667	22	7	3	10	12
2244	2807	2833	26	CCTGAGTCACCTGCTACACGCTGCGAA	64.29259259	18522	2847	2882	35	AATAAGAAAGCGTTCGTGATGTAGCAACAGTGATTT	61.02777778	22	7	4	11	14
2251	2848	2874	26	ATAAGAAAGCGTTCGTGATGTAGCAAC	56.7	18541	2878	2913	35	GATTTCTTTAGGCAGGTCCTTGATGTCACAGCGTCC	66.72222222	22	0	11	11	4
2253	2850	2876	26	AAGAAAGCGTTCGTGATGTAGCAACAG	58.21851852	18540	2877	2912	35	TGATTTCTTTAGGCAGGTCCTTGATGTCACAGCGTC	65.58333333	22	0	11	11	1
4217	28424	28450	26	GGCAATAGTGCGACCACCCTTACGAAG	62.77407407	19260	28455	28490	35	GTTTTCAAGCCAGATTCATTATGGTATTCGGCAAGA	62.16666667	22	2	9	11	5
4219	28426	28452	26	CAATAGTGCGACCACCCTTACGAAGAA	59.73703704	19260	28455	28490	35	GTTTTCAAGCCAGATTCATTATGGTATTCGGCAAGA	62.16666667	22	2	9	11	3
2243	2806	2832	26	ACCTGAGTCACCTGCTACACGCTGCGA	64.29259259	18520	2845	2880	35	GTAATAAGAAAGCGTTCGTGATGTAGCAACAGTGAT	62.16666667	22	9	3	12	13
4215	28417	28443	26	CTCCAAAGGCAATAGTGCGACCACCCT	62.77407407	19258	28453	28488	35	TGGTTTTCAAGCCAGATTCATTATGGTATTCGGCAA	62.16666667	22	1	11	12	10
4214	28416	28442	26	CCTCCAAAGGCAATAGTGCGACCACCC	64.29259259	19259	28454	28489	35	GGTTTTCAAGCCAGATTCATTATGGTATTCGGCAAG	63.30555556	22	2	11	13	12
4216	28423	28449	26	AGGCAATAGTGCGACCACCCTTACGAA	61.25555556	19259	28454	28489	35	GGTTTTCAAGCCAGATTCATTATGGTATTCGGCAAG	63.30555556	22	2	11	13	5
4217	28424	28450	26	GGCAATAGTGCGACCACCCTTACGAAG	62.77407407	19257	28452	28487	35	ATGGTTTTCAAGCCAGATTCATTATGGTATTCGGCA	62.16666667	22	2	11	13	2
4217	28424	28450	26	GGCAATAGTGCGACCACCCTTACGAAG	62.77407407	19259	28454	28489	35	GGTTTTCAAGCCAGATTCATTATGGTATTCGGCAAG	63.30555556	22	2	11	13	4
4218	28425	28451	26	GCAATAGTGCGACCACCCTTACGAAGA	61.25555556	19257	28452	28487	35	ATGGTTTTCAAGCCAGATTCATTATGGTATTCGGCA	62.16666667	22	2	11	13	1
4218	28425	28451	26	GCAATAGTGCGACCACCCTTACGAAGA	61.25555556	19258	28453	28488	35	TGGTTTTCAAGCCAGATTCATTATGGTATTCGGCAA	62.16666667	22	2	11	13	2
4219	28426	28452	26	CAATAGTGCGACCACCCTTACGAAGAA	59.73703704	19258	28453	28488	35	TGGTTTTCAAGCCAGATTCATTATGGTATTCGGCAA	62.16666667	22	2	11	13	1
4220	28427	28453	26	AATAGTGCGACCACCCTTACGAAGAAT	58.21851852	19259	28454	28489	35	GGTTTTCAAGCCAGATTCATTATGGTATTCGGCAAG	63.30555556	22	2	11	13	1
2049	1204	1230	26	TTGGTGTATTCAAGGCTCCCTCAGTTG	59.73703704	18463	1239	1274	35	ATGATGCCGTCTTTGTTAGCACCATAGGGAAGTCCA	65.58333333	22	10	4	14	9
2241	2804	2830	26	AAACCTGAGTCACCTGCTACACGCTGC	62.77407407	18521	2846	2881	35	TAATAAGAAAGCGTTCGTGATGTAGCAACAGTGATT	61.02777778	22	10	4	14	16
2242	2805	2831	26	AACCTGAGTCACCTGCTACACGCTGCG	64.29259259	18522	2847	2882	35	AATAAGAAAGCGTTCGTGATGTAGCAACAGTGATTT	61.02777778	22	10	4	14	16
2290	2887	2913	26	AGGCAGGTCCTTGATGTCACAGCGTCC	64.29259259	18545	2916	2951	35	GATGGTGTCCAGCAATACGAAGATGTCCACGAAGGA	66.72222222	22	13	1	14	3
2291	2888	2914	26	GGCAGGTCCTTGATGTCACAGCGTCCT	64.29259259	18546	2917	2952	35	ATGGTGTCCAGCAATACGAAGATGTCCACGAAGGAT	65.58333333	22	13	1	14	3
2047	1202	1228	26	TTTTGGTGTATTCAAGGCTCCCTCAGT	58.21851852	18464	1240	1275	35	TGATGCCGTCTTTGTTAGCACCATAGGGAAGTCCAG	66.72222222	22	12	4	16	12
2048	1203	1229	26	TTTGGTGTATTCAAGGCTCCCTCAGTT	58.21851852	18464	1240	1275	35	TGATGCCGTCTTTGTTAGCACCATAGGGAAGTCCAG	66.72222222	22	12	4	16	11
2050	1205	1231	26	TGGTGTATTCAAGGCTCCCTCAGTTGC	61.25555556	18463	1239	1274	35	ATGATGCCGTCTTTGTTAGCACCATAGGGAAGTCCA	65.58333333	22	12	4	16	8
2047	1202	1228	26	TTTTGGTGTATTCAAGGCTCCCTCAGT	58.21851852	18465	1241	1276	35	GATGCCGTCTTTGTTAGCACCATAGGGAAGTCCAGC	67.86111111	22	12	5	17	13
2048	1203	1229	26	TTTGGTGTATTCAAGGCTCCCTCAGTT	58.21851852	18465	1241	1276	35	GATGCCGTCTTTGTTAGCACCATAGGGAAGTCCAGC	67.86111111	22	12	5	17	12
2050	1205	1231	26	TGGTGTATTCAAGGCTCCCTCAGTTGC	61.25555556	18465	1241	1276	35	GATGCCGTCTTTGTTAGCACCATAGGGAAGTCCAGC	67.86111111	22	12	5	17	10
2246	2809	2835	26	TGAGTCACCTGCTACACGCTGCGAAGC	64.29259259	18523	2854	2889	35	AAGCGTTCGTGATGTAGCAACAGTGATTTCTTTAGG	63.30555556	22	6	11	17	19
2246	2809	2835	26	TGAGTCACCTGCTACACGCTGCGAAGC	64.29259259	18524	2855	2890	35	AGCGTTCGTGATGTAGCAACAGTGATTTCTTTAGGC	64.44444444	22	6	11	17	20
2244	2807	2833	26	CCTGAGTCACCTGCTACACGCTGCGAA	64.29259259	18523	2854	2889	35	AAGCGTTCGTGATGTAGCAACAGTGATTTCTTTAGG	63.30555556	22	7	11	18	21
2245	2808	2834	26	CTGAGTCACCTGCTACACGCTGCGAAG	64.29259259	18523	2854	2889	35	AAGCGTTCGTGATGTAGCAACAGTGATTTCTTTAGG	63.30555556	22	7	11	18	20
2245	2808	2834	26	CTGAGTCACCTGCTACACGCTGCGAAG	64.29259259	18524	2855	2890	35	AGCGTTCGTGATGTAGCAACAGTGATTTCTTTAGGC	64.44444444	22	7	11	18	21
3238	15757	15783	26	GAATCTACAACAGGAACTCCACTACCT	58.21851852	18875	15797	15832	35	TGAAATCACCGAAATCATACCAGTTACCATTGAGAT	61.02777778	22	14	4	18	14
2244	2807	2833	26	CCTGAGTCACCTGCTACACGCTGCGAA	64.29259259	18525	2856	2891	35	GCGTTCGTGATGTAGCAACAGTGATTTCTTTAGGCA	64.44444444	22	7	13	20	23
3237	15756	15782	26	AGAATCTACAACAGGAACTCCACTACC	58.21851852	18875	15797	15832	35	TGAAATCACCGAAATCATACCAGTTACCATTGAGAT	61.02777778	22	16	4	20	15
3235	15754	15780	26	TAAGAATCTACAACAGGAACTCCACTA	55.18148148	18875	15797	15832	35	TGAAATCACCGAAATCATACCAGTTACCATTGAGAT	61.02777778	22	17	4	21	17
2246	2809	2835	26	TGAGTCACCTGCTACACGCTGCGAAGC	64.29259259	18526	2857	2892	35	CGTTCGTGATGTAGCAACAGTGATTTCTTTAGGCAG	64.44444444	22	6	16	22	22
2281	2878	2904	26	GATTTCTTTAGGCAGGTCCTTGATGTC	58.21851852	18543	2914	2949	35	TAGATGGTGTCCAGCAATACGAAGATGTCCACGAAG	65.58333333	22	21	1	22	10
3960	26649	26675	26	TTGTCCTCACTGCCGTCTTGTTGACCA	61.25555556	19154	26676	26711	35	ACAGTTTGTTGACTATCATCATCTAACCAATCTTCT	59.88888889	22	15	7	22	1
3961	26650	26676	26	TGTCCTCACTGCCGTCTTGTTGACCAA	61.25555556	19155	26677	26712	35	CAGTTTGTTGACTATCATCATCTAACCAATCTTCTT	59.88888889	22	15	7	22	1
4224	28438	28464	26	CACCCTTACGAAGAATGGTTTTCAAGC	58.21851852	19274	28469	28504	35	TTCATTATGGTATTCGGCAAGACTATGCTCAGGTCC	64.44444444	22	20	2	22	5
2242	2805	2831	26	AACCTGAGTCACCTGCTACACGCTGCG	64.29259259	18525	2856	2891	35	GCGTTCGTGATGTAGCAACAGTGATTTCTTTAGGCA	64.44444444	22	10	13	23	25
2245	2808	2834	26	CTGAGTCACCTGCTACACGCTGCGAAG	64.29259259	18526	2857	2892	35	CGTTCGTGATGTAGCAACAGTGATTTCTTTAGGCAG	64.44444444	22	7	16	23	23
2282	2879	2905	26	ATTTCTTTAGGCAGGTCCTTGATGTCA	56.7	18544	2915	2950	35	AGATGGTGTCCAGCAATACGAAGATGTCCACGAAGG	66.72222222	22	23	1	24	10
4043	26946	26972	26	TCTAAATCAATGCCCAGTGGTGTAAGT	56.7	19208	26996	27031	35	TTTTATGACAGCATCTGCCACAACACAGGCGAACTC	65.58333333	22	8	16	24	24
4043	26946	26972	26	TCTAAATCAATGCCCAGTGGTGTAAGT	56.7	19209	26997	27032	35	TTTATGACAGCATCTGCCACAACACAGGCGAACTCA	65.58333333	22	8	16	24	25
4225	28439	28465	26	ACCCTTACGAAGAATGGTTTTCAAGCC	58.21851852	19273	28468	28503	35	ATTCATTATGGTATTCGGCAAGACTATGCTCAGGTC	63.30555556	22	22	2	24	3
4225	28439	28465	26	ACCCTTACGAAGAATGGTTTTCAAGCC	58.21851852	19274	28469	28504	35	TTCATTATGGTATTCGGCAAGACTATGCTCAGGTCC	64.44444444	22	22	2	24	4
2243	2806	2832	26	ACCTGAGTCACCTGCTACACGCTGCGA	64.29259259	18526	2857	2892	35	CGTTCGTGATGTAGCAACAGTGATTTCTTTAGGCAG	64.44444444	22	9	16	25	25
2433	4312	4338	26	TTTTTGAGGGTTATGATTTTGGAAGCG	55.18148148	18610	4362	4397	35	AACGCCAACAATAAGCCATCCGAAAGGGAGTGAGGC	67.86111111	22	23	2	25	24
3389	18133	18159	26	CTATGCTATTCTTGGGTGGGAGTAGTC	59.73703704	18907	18177	18212	35	CTAAACTCCTGTGTAGAAACTAAGTAATCATAAACA	58.75	22	15	10	25	18
4224	28438	28464	26	CACCCTTACGAAGAATGGTTTTCAAGC	58.21851852	19282	28477	28512	35	GGTATTCGGCAAGACTATGCTCAGGTCCTACTTCTG	66.72222222	22	20	5	25	13
3387	18131	18157	26	ATCTATGCTATTCTTGGGTGGGAGTAG	58.21851852	18907	18177	18212	35	CTAAACTCCTGTGTAGAAACTAAGTAATCATAAACA	58.75	22	16	10	26	20
3958	26647	26673	26	GATTGTCCTCACTGCCGTCTTGTTGAC	61.25555556	19154	26676	26711	35	ACAGTTTGTTGACTATCATCATCTAACCAATCTTCT	59.88888889	22	19	7	26	3
2246	2809	2835	26	TGAGTCACCTGCTACACGCTGCGAAGC	64.29259259	18527	2858	2893	35	GTTCGTGATGTAGCAACAGTGATTTCTTTAGGCAGG	64.44444444	22	6	21	27	23
2284	2881	2907	26	TTCTTTAGGCAGGTCCTTGATGTCACA	58.21851852	18545	2916	2951	35	GATGGTGTCCAGCAATACGAAGATGTCCACGAAGGA	66.72222222	22	26	1	27	9
4225	28439	28465	26	ACCCTTACGAAGAATGGTTTTCAAGCC	58.21851852	19282	28477	28512	35	GGTATTCGGCAAGACTATGCTCAGGTCCTACTTCTG	66.72222222	22	22	5	27	12
4226	28440	28466	26	CCCTTACGAAGAATGGTTTTCAAGCCA	58.21851852	19275	28470	28505	35	TCATTATGGTATTCGGCAAGACTATGCTCAGGTCCT	64.44444444	22	25	2	27	4
2285	2882	2908	26	TCTTTAGGCAGGTCCTTGATGTCACAG	59.73703704	18546	2917	2952	35	ATGGTGTCCAGCAATACGAAGATGTCCACGAAGGAT	65.58333333	22	27	1	28	9
4044	26947	26973	26	CTAAATCAATGCCCAGTGGTGTAAGTA	56.7	19206	26994	27029	35	GTTTTTATGACAGCATCTGCCACAACACAGGCGAAC	65.58333333	22	7	21	28	21
4021	26898	26924	26	AACTCACCAGACTCATCAAATAAGTAG	55.18148148	19198	26926	26961	35	ATGTAGCCATACTCCACTCATCTAAATCAATGCCCA	63.30555556	22	25	4	29	2
4042	26945	26971	26	ATCTAAATCAATGCCCAGTGGTGTAAG	56.7	19207	26995	27030	35	TTTTTATGACAGCATCTGCCACAACACAGGCGAACT	64.44444444	22	10	19	29	24
4045	26948	26974	26	TAAATCAATGCCCAGTGGTGTAAGTAA	55.18148148	19201	26989	27024	35	GCAAAGTTTTTATGACAGCATCTGCCACAACACAGG	64.44444444	22	7	22	29	15
3676	21511	21537	26	CAATGTTGTGACTTTTTGCTACCTGCG	58.21851852	19048	21552	21587	35	GCACTACAGTCAATACAAGCACCAAGGTCACGGGGT	67.86111111	22	28	2	30	15
3692	21632	21658	26	ACTATCGCCAGTAACTTCTATGTCAGA	56.7	19055	21682	21717	35	CAACAACATCTTTAGTTTCTACATCTGAATCAACAA	58.75	22	9	21	30	24
3961	26650	26676	26	TGTCCTCACTGCCGTCTTGTTGACCAA	61.25555556	19164	26686	26721	35	GACTATCATCATCTAACCAATCTTCTTCTTGCTCTT	61.02777778	22	15	15	30	10
4043	26946	26972	26	TCTAAATCAATGCCCAGTGGTGTAAGT	56.7	19205	26993	27028	35	AGTTTTTATGACAGCATCTGCCACAACACAGGCGAA	64.44444444	22	8	22	30	21
2279	2876	2902	26	GTGATTTCTTTAGGCAGGTCCTTGATG	58.21851852	18545	2916	2951	35	GATGGTGTCCAGCAATACGAAGATGTCCACGAAGGA	66.72222222	22	30	1	31	14
3693	21633	21659	26	CTATCGCCAGTAACTTCTATGTCAGAT	56.7	19056	21683	21718	35	AACAACATCTTTAGTTTCTACATCTGAATCAACAAA	57.61111111	22	11	20	31	24
4041	26944	26970	26	CATCTAAATCAATGCCCAGTGGTGTAA	56.7	19206	26994	27029	35	GTTTTTATGACAGCATCTGCCACAACACAGGCGAAC	65.58333333	22	10	21	31	24
4228	28442	28468	26	CTTACGAAGAATGGTTTTCAAGCCAGA	56.7	19277	28472	28507	35	ATTATGGTATTCGGCAAGACTATGCTCAGGTCCTAC	64.44444444	22	28	3	31	4
3352	17783	17809	26	TGGAAGGGAACTAAACTCTGAGGCTAT	58.21851852	18900	17812	17847	35	CTTGTAAGGTTGCCCTGTTGTCCAGCATTTCTTCAC	65.58333333	22	19	13	32	3
3540	19864	19890	26	AGGTGATAGAGGTTTGTGGTGGTTGGT	59.73703704	19000	19903	19938	35	AACCTGAGTTACTGAAGTCATTGAGAGCCTTTGCGA	64.44444444	22	14	18	32	13
4228	28442	28468	26	CTTACGAAGAATGGTTTTCAAGCCAGA	56.7	19280	28475	28510	35	ATGGTATTCGGCAAGACTATGCTCAGGTCCTACTTC	65.58333333	22	28	4	32	7
3695	21635	21661	26	ATCGCCAGTAACTTCTATGTCAGATTG	56.7	19054	21681	21716	35	TCAACAACATCTTTAGTTTCTACATCTGAATCAACA	58.75	22	12	21	33	20
3695	21635	21661	26	ATCGCCAGTAACTTCTATGTCAGATTG	56.7	19055	21682	21717	35	CAACAACATCTTTAGTTTCTACATCTGAATCAACAA	58.75	22	12	21	33	21
4040	26943	26969	26	TCATCTAAATCAATGCCCAGTGGTGTA	56.7	19205	26993	27028	35	AGTTTTTATGACAGCATCTGCCACAACACAGGCGAA	64.44444444	22	11	22	33	24
4227	28441	28467	26	CCTTACGAAGAATGGTTTTCAAGCCAG	58.21851852	19282	28477	28512	35	GGTATTCGGCAAGACTATGCTCAGGTCCTACTTCTG	66.72222222	22	28	5	33	10
4228	28442	28468	26	CTTACGAAGAATGGTTTTCAAGCCAGA	56.7	19282	28477	28512	35	GGTATTCGGCAAGACTATGCTCAGGTCCTACTTCTG	66.72222222	22	28	5	33	9
4022	26899	26925	26	ACTCACCAGACTCATCAAATAAGTAGT	55.18148148	19200	26928	26963	35	GTAGCCATACTCCACTCATCTAAATCAATGCCCAGT	64.44444444	22	28	6	34	3
4039	26942	26968	26	CTCATCTAAATCAATGCCCAGTGGTGT	58.21851852	19204	26992	27027	35	AAGTTTTTATGACAGCATCTGCCACAACACAGGCGA	64.44444444	22	10	24	34	24
4041	26944	26970	26	CATCTAAATCAATGCCCAGTGGTGTAA	56.7	19203	26991	27026	35	AAAGTTTTTATGACAGCATCTGCCACAACACAGGCG	64.44444444	22	10	24	34	21
4042	26945	26971	26	ATCTAAATCAATGCCCAGTGGTGTAAG	56.7	19204	26992	27027	35	AAGTTTTTATGACAGCATCTGCCACAACACAGGCGA	64.44444444	22	10	24	34	21
4118	27739	27765	26	TCTCTTCAAGCCAATCAAGGACGGGTT	59.73703704	19225	27783	27818	35	GTGCCAAAGATGTTAGTTAGCCACTGCGAAGTCAAC	65.58333333	22	33	1	34	18
4119	27740	27766	26	CTCTTCAAGCCAATCAAGGACGGGTTT	59.73703704	19225	27783	27818	35	GTGCCAAAGATGTTAGTTAGCCACTGCGAAGTCAAC	65.58333333	22	33	1	34	17
4121	27754	27780	26	CAAGGACGGGTTTGAGTTTTTCATAAA	55.18148148	19227	27799	27834	35	TTAGCCACTGCGAAGTCAACTGAACAACACCACCTG	66.72222222	22	33	2	35	19
4121	27754	27780	26	CAAGGACGGGTTTGAGTTTTTCATAAA	55.18148148	19229	27801	27836	35	AGCCACTGCGAAGTCAACTGAACAACACCACCTGTA	66.72222222	22	33	2	35	21
3351	17782	17808	26	ATGGAAGGGAACTAAACTCTGAGGCTA	58.21851852	18899	17811	17846	35	GCTTGTAAGGTTGCCCTGTTGTCCAGCATTTCTTCA	65.58333333	22	23	13	36	3
4023	26900	26926	26	CTCACCAGACTCATCAAATAAGTAGTA	55.18148148	19200	26928	26963	35	GTAGCCATACTCCACTCATCTAAATCAATGCCCAGT	64.44444444	22	30	6	36	2
4121	27754	27780	26	CAAGGACGGGTTTGAGTTTTTCATAAA	55.18148148	19232	27804	27839	35	CACTGCGAAGTCAACTGAACAACACCACCTGTAATG	65.58333333	22	33	3	36	24
3349	17780	17806	26	TGATGGAAGGGAACTAAACTCTGAGGC	59.73703704	18899	17811	17846	35	GCTTGTAAGGTTGCCCTGTTGTCCAGCATTTCTTCA	65.58333333	22	24	13	37	5
3770	22756	22782	26	AACCACTAAGACAAACACTACAAGGTA	55.18148148	19088	22803	22838	35	GCAATAGTGACATTAGTAGAGTTCAAATAGCCTTCT	61.02777778	22	28	9	37	21
3789	23430	23456	26	TCGGTAGTTTTCACATTACACTCAAGA	55.18148148	19090	23473	23508	35	TAGGATTTTCCACTACTTCTTCAGAGACTGGTTTTA	61.02777778	22	19	18	37	17
4113	27734	27760	26	AAACTTCTCTTCAAGCCAATCAAGGAC	56.7	19225	27783	27818	35	GTGCCAAAGATGTTAGTTAGCCACTGCGAAGTCAAC	65.58333333	22	36	1	37	23
3349	17780	17806	26	TGATGGAAGGGAACTAAACTCTGAGGC	59.73703704	18901	17813	17848	35	TTGTAAGGTTGCCCTGTTGTCCAGCATTTCTTCACA	64.44444444	22	24	14	38	7
3771	22757	22783	26	ACCACTAAGACAAACACTACAAGGTAT	55.18148148	19089	22804	22839	35	CAATAGTGACATTAGTAGAGTTCAAATAGCCTTCTC	61.02777778	22	30	9	39	21
4038	26941	26967	26	ACTCATCTAAATCAATGCCCAGTGGTG	58.21851852	19203	26991	27026	35	AAAGTTTTTATGACAGCATCTGCCACAACACAGGCG	64.44444444	22	16	24	40	24
2274	2871	2897	26	CAACAGTGATTTCTTTAGGCAGGTCCT	58.21851852	18543	2914	2949	35	TAGATGGTGTCCAGCAATACGAAGATGTCCACGAAG	65.58333333	22	42	1	43	17
2274	2871	2897	26	CAACAGTGATTTCTTTAGGCAGGTCCT	58.21851852	18545	2916	2951	35	GATGGTGTCCAGCAATACGAAGATGTCCACGAAGGA	66.72222222	22	42	1	43	19
2654	6581	6607	26	AATGTCAAGAATCTCAAGTGTCTGTGG	56.7	18669	6615	6650	35	ACAGCATCAGTAGTGTCAGCAATGTCTCTGCCAAAT	64.44444444	22	30	13	43	8
3957	26646	26672	26	TGATTGTCCTCACTGCCGTCTTGTTGA	59.73703704	19154	26676	26711	35	ACAGTTTGTTGACTATCATCATCTAACCAATCTTCT	59.88888889	22	36	7	43	4
3957	26646	26672	26	TGATTGTCCTCACTGCCGTCTTGTTGA	59.73703704	19157	26679	26714	35	GTTTGTTGACTATCATCATCTAACCAATCTTCTTCT	59.88888889	22	36	7	43	7
4112	27733	27759	26	TAAACTTCTCTTCAAGCCAATCAAGGA	55.18148148	19225	27783	27818	35	GTGCCAAAGATGTTAGTTAGCCACTGCGAAGTCAAC	65.58333333	22	42	1	43	24
3555	19879	19905	26	GTGGTGGTTGGTAAAGAACATCAGAAC	58.21851852	19004	19907	19942	35	TGAGTTACTGAAGTCATTGAGAGCCTTTGCGAGATG	64.44444444	22	30	14	44	2
4230	28444	28470	26	TACGAAGAATGGTTTTCAAGCCAGATT	55.18148148	19280	28475	28510	35	ATGGTATTCGGCAAGACTATGCTCAGGTCCTACTTC	65.58333333	22	40	4	44	5
3541	19865	19891	26	GGTGATAGAGGTTTGTGGTGGTTGGTA	59.73703704	19001	19904	19939	35	ACCTGAGTTACTGAAGTCATTGAGAGCCTTTGCGAG	65.58333333	22	28	17	45	13
3542	19866	19892	26	GTGATAGAGGTTTGTGGTGGTTGGTAA	58.21851852	19002	19905	19940	35	CCTGAGTTACTGAAGTCATTGAGAGCCTTTGCGAGA	65.58333333	22	29	16	45	13
3957	26646	26672	26	TGATTGTCCTCACTGCCGTCTTGTTGA	59.73703704	19160	26682	26717	35	TGTTGACTATCATCATCTAACCAATCTTCTTCTTGC	61.02777778	22	36	9	45	10
3957	26646	26672	26	TGATTGTCCTCACTGCCGTCTTGTTGA	59.73703704	19162	26684	26719	35	TTGACTATCATCATCTAACCAATCTTCTTCTTGCTC	61.02777778	22	36	9	45	12
3541	19865	19891	26	GGTGATAGAGGTTTGTGGTGGTTGGTA	59.73703704	19000	19903	19938	35	AACCTGAGTTACTGAAGTCATTGAGAGCCTTTGCGA	64.44444444	22	28	18	46	12
3542	19866	19892	26	GTGATAGAGGTTTGTGGTGGTTGGTAA	58.21851852	19001	19904	19939	35	ACCTGAGTTACTGAAGTCATTGAGAGCCTTTGCGAG	65.58333333	22	29	17	46	12
3543	19867	19893	26	TGATAGAGGTTTGTGGTGGTTGGTAAA	56.7	19004	19907	19942	35	TGAGTTACTGAAGTCATTGAGAGCCTTTGCGAGATG	64.44444444	22	32	14	46	14
3553	19877	19903	26	TTGTGGTGGTTGGTAAAGAACATCAGA	56.7	19004	19907	19942	35	TGAGTTACTGAAGTCATTGAGAGCCTTTGCGAGATG	64.44444444	22	32	14	46	4
2273	2870	2896	26	GCAACAGTGATTTCTTTAGGCAGGTCC	59.73703704	18546	2917	2952	35	ATGGTGTCCAGCAATACGAAGATGTCCACGAAGGAT	65.58333333	22	46	1	47	21
3542	19866	19892	26	GTGATAGAGGTTTGTGGTGGTTGGTAA	58.21851852	19000	19903	19938	35	AACCTGAGTTACTGAAGTCATTGAGAGCCTTTGCGA	64.44444444	22	29	18	47	11
3956	26645	26671	26	CTGATTGTCCTCACTGCCGTCTTGTTG	61.25555556	19156	26678	26713	35	AGTTTGTTGACTATCATCATCTAACCAATCTTCTTC	59.88888889	22	40	7	47	7
3956	26645	26671	26	CTGATTGTCCTCACTGCCGTCTTGTTG	61.25555556	19157	26679	26714	35	GTTTGTTGACTATCATCATCTAACCAATCTTCTTCT	59.88888889	22	40	7	47	8
3543	19867	19893	26	TGATAGAGGTTTGTGGTGGTTGGTAAA	56.7	19002	19905	19940	35	CCTGAGTTACTGAAGTCATTGAGAGCCTTTGCGAGA	65.58333333	22	32	16	48	12
3553	19877	19903	26	TTGTGGTGGTTGGTAAAGAACATCAGA	56.7	19002	19905	19940	35	CCTGAGTTACTGAAGTCATTGAGAGCCTTTGCGAGA	65.58333333	22	32	16	48	2
3553	19877	19903	26	TTGTGGTGGTTGGTAAAGAACATCAGA	56.7	19003	19906	19941	35	CTGAGTTACTGAAGTCATTGAGAGCCTTTGCGAGAT	64.44444444	22	32	16	48	3
2819	9111	9137	26	TGCGACATTCATCATTATGCCTTTAGG	56.7	18743	9160	9195	35	TTTTGAAGGTCACACTTTTCTAATAGCATTCTTTGC	59.88888889	22	27	22	49	23
3335	17671	17697	26	CAGATTTAGCCACATTCAAAGACTTCT	55.18148148	18896	17707	17742	35	TAAGAACAACTTCAGAATCACCATTAGCAACAGCCT	62.16666667	22	41	8	49	10
3543	19867	19893	26	TGATAGAGGTTTGTGGTGGTTGGTAAA	56.7	19001	19904	19939	35	ACCTGAGTTACTGAAGTCATTGAGAGCCTTTGCGAG	65.58333333	22	32	17	49	11
3544	19868	19894	26	GATAGAGGTTTGTGGTGGTTGGTAAAG	58.21851852	19004	19907	19942	35	TGAGTTACTGAAGTCATTGAGAGCCTTTGCGAGATG	64.44444444	22	35	14	49	13
3545	19869	19895	26	ATAGAGGTTTGTGGTGGTTGGTAAAGA	56.7	19004	19907	19942	35	TGAGTTACTGAAGTCATTGAGAGCCTTTGCGAGATG	64.44444444	22	35	14	49	12
3956	26645	26671	26	CTGATTGTCCTCACTGCCGTCTTGTTG	61.25555556	19160	26682	26717	35	TGTTGACTATCATCATCTAACCAATCTTCTTCTTGC	61.02777778	22	40	9	49	11
3550	19874	19900	26	GGTTTGTGGTGGTTGGTAAAGAACATC	58.21851852	19001	19904	19939	35	ACCTGAGTTACTGAAGTCATTGAGAGCCTTTGCGAG	65.58333333	22	33	17	50	4
3543	19867	19893	26	TGATAGAGGTTTGTGGTGGTTGGTAAA	56.7	18998	19901	19936	35	AGAACCTGAGTTACTGAAGTCATTGAGAGCCTTTGC	64.44444444	22	32	19	51	8
3544	19868	19894	26	GATAGAGGTTTGTGGTGGTTGGTAAAG	58.21851852	19002	19905	19940	35	CCTGAGTTACTGAAGTCATTGAGAGCCTTTGCGAGA	65.58333333	22	35	16	51	11
3544	19868	19894	26	GATAGAGGTTTGTGGTGGTTGGTAAAG	58.21851852	19003	19906	19941	35	CTGAGTTACTGAAGTCATTGAGAGCCTTTGCGAGAT	64.44444444	22	35	16	51	12
3551	19875	19901	26	GTTTGTGGTGGTTGGTAAAGAACATCA	56.7	19002	19905	19940	35	CCTGAGTTACTGAAGTCATTGAGAGCCTTTGCGAGA	65.58333333	22	35	16	51	4
2271	2868	2894	26	TAGCAACAGTGATTTCTTTAGGCAGGT	56.7	18545	2916	2951	35	GATGGTGTCCAGCAATACGAAGATGTCCACGAAGGA	66.72222222	22	51	1	52	22
2820	9112	9138	26	GCGACATTCATCATTATGCCTTTAGGT	56.7	18743	9160	9195	35	TTTTGAAGGTCACACTTTTCTAATAGCATTCTTTGC	59.88888889	22	30	22	52	22
3545	19869	19895	26	ATAGAGGTTTGTGGTGGTTGGTAAAGA	56.7	19000	19903	19938	35	AACCTGAGTTACTGAAGTCATTGAGAGCCTTTGCGA	64.44444444	22	35	18	53	8
3546	19870	19896	26	TAGAGGTTTGTGGTGGTTGGTAAAGAA	56.7	18998	19901	19936	35	AGAACCTGAGTTACTGAAGTCATTGAGAGCCTTTGC	64.44444444	22	34	19	53	5
3546	19870	19896	26	TAGAGGTTTGTGGTGGTTGGTAAAGAA	56.7	18999	19902	19937	35	GAACCTGAGTTACTGAAGTCATTGAGAGCCTTTGCG	65.58333333	22	34	19	53	6
3547	19871	19897	26	AGAGGTTTGTGGTGGTTGGTAAAGAAC	58.21851852	18999	19902	19937	35	GAACCTGAGTTACTGAAGTCATTGAGAGCCTTTGCG	65.58333333	22	34	19	53	5
3552	19876	19902	26	TTTGTGGTGGTTGGTAAAGAACATCAG	56.7	19001	19904	19939	35	ACCTGAGTTACTGAAGTCATTGAGAGCCTTTGCGAG	65.58333333	22	36	17	53	2
3955	26644	26670	26	TCTGATTGTCCTCACTGCCGTCTTGTT	59.73703704	19154	26676	26711	35	ACAGTTTGTTGACTATCATCATCTAACCAATCTTCT	59.88888889	22	46	7	53	6
3955	26644	26670	26	TCTGATTGTCCTCACTGCCGTCTTGTT	59.73703704	19156	26678	26713	35	AGTTTGTTGACTATCATCATCTAACCAATCTTCTTC	59.88888889	22	46	7	53	8
3544	19868	19894	26	GATAGAGGTTTGTGGTGGTTGGTAAAG	58.21851852	18999	19902	19937	35	GAACCTGAGTTACTGAAGTCATTGAGAGCCTTTGCG	65.58333333	22	35	19	54	8
3545	19869	19895	26	ATAGAGGTTTGTGGTGGTTGGTAAAGA	56.7	18997	19900	19935	35	CAGAACCTGAGTTACTGAAGTCATTGAGAGCCTTTG	64.44444444	22	35	19	54	5
3954	26643	26669	26	GTCTGATTGTCCTCACTGCCGTCTTGT	61.25555556	19154	26676	26711	35	ACAGTTTGTTGACTATCATCATCTAACCAATCTTCT	59.88888889	22	47	7	54	7
3548	19872	19898	26	GAGGTTTGTGGTGGTTGGTAAAGAACA	58.21851852	19000	19903	19938	35	AACCTGAGTTACTGAAGTCATTGAGAGCCTTTGCGA	64.44444444	22	39	18	57	5
3952	26641	26667	26	TTGTCTGATTGTCCTCACTGCCGTCTT	59.73703704	19155	26677	26712	35	CAGTTTGTTGACTATCATCATCTAACCAATCTTCTT	59.88888889	22	50	7	57	10
3952	26641	26667	26	TTGTCTGATTGTCCTCACTGCCGTCTT	59.73703704	19156	26678	26713	35	AGTTTGTTGACTATCATCATCTAACCAATCTTCTTC	59.88888889	22	50	7	57	11
3950	26639	26665	26	AGTTGTCTGATTGTCCTCACTGCCGTC	61.25555556	19157	26679	26714	35	GTTTGTTGACTATCATCATCTAACCAATCTTCTTCT	59.88888889	22	52	7	59	14
3950	26639	26665	26	AGTTGTCTGATTGTCCTCACTGCCGTC	61.25555556	19159	26681	26716	35	TTGTTGACTATCATCATCTAACCAATCTTCTTCTTG	59.88888889	22	52	7	59	16
3951	26640	26666	26	GTTGTCTGATTGTCCTCACTGCCGTCT	61.25555556	19157	26679	26714	35	GTTTGTTGACTATCATCATCTAACCAATCTTCTTCT	59.88888889	22	52	7	59	13
3951	26640	26666	26	GTTGTCTGATTGTCCTCACTGCCGTCT	61.25555556	19158	26680	26715	35	TTTGTTGACTATCATCATCTAACCAATCTTCTTCTT	58.75	22	52	7	59	14
3952	26641	26667	26	TTGTCTGATTGTCCTCACTGCCGTCTT	59.73703704	19160	26682	26717	35	TGTTGACTATCATCATCTAACCAATCTTCTTCTTGC	61.02777778	22	50	9	59	15
2551	5192	5218	26	CATAAGATGATAGCCCTTTCCACAAAA	55.18148148	18641	5243	5278	35	TACACACTCTGACATTTTAGTAGCAGCAAGATTAGC	62.16666667	22	36	24	60	25
3872	25070	25096	26	TAGTTGTGTAGATTGTCCAGAATAGGA	55.18148148	19121	25118	25153	35	AAGTGAGATGGTTTCAATAAAATGTTCTTCAGGTGT	59.88888889	22	15	45	60	22
3950	26639	26665	26	AGTTGTCTGATTGTCCTCACTGCCGTC	61.25555556	19160	26682	26717	35	TGTTGACTATCATCATCTAACCAATCTTCTTCTTGC	61.02777778	22	52	9	61	17
3951	26640	26666	26	GTTGTCTGATTGTCCTCACTGCCGTCT	61.25555556	19160	26682	26717	35	TGTTGACTATCATCATCTAACCAATCTTCTTCTTGC	61.02777778	22	52	9	61	16
3951	26640	26666	26	GTTGTCTGATTGTCCTCACTGCCGTCT	61.25555556	19161	26683	26718	35	GTTGACTATCATCATCTAACCAATCTTCTTCTTGCT	61.02777778	22	52	9	61	17
3953	26642	26668	26	TGTCTGATTGTCCTCACTGCCGTCTTG	61.25555556	19154	26676	26711	35	ACAGTTTGTTGACTATCATCATCTAACCAATCTTCT	59.88888889	22	54	7	61	8
3953	26642	26668	26	TGTCTGATTGTCCTCACTGCCGTCTTG	61.25555556	19156	26678	26713	35	AGTTTGTTGACTATCATCATCTAACCAATCTTCTTC	59.88888889	22	54	7	61	10
1964	918	944	26	CCTTTACCAGACATTTTGCTCTCAAGC	58.21851852	18449	950	985	35	CAATCTGTCAAGCAGCAGCAAAGCAAGAGCAGCATC	66.72222222	22	37	25	62	6
1964	918	944	26	CCTTTACCAGACATTTTGCTCTCAAGC	58.21851852	18458	959	994	35	AAGCAGCAGCAAAGCAAGAGCAGCATCACCGCCATT	67.86111111	22	37	26	63	15
4017	26853	26879	26	TCATCTGGAGGGTAGAAAGAACAATAC	56.7	19195	26898	26933	35	AACTCACCAGACTCATCAAATAAGTAGTATGTAGCC	62.16666667	22	54	9	63	19
4018	26854	26880	26	CATCTGGAGGGTAGAAAGAACAATACA	56.7	19196	26899	26934	35	ACTCACCAGACTCATCAAATAAGTAGTATGTAGCCA	62.16666667	22	54	9	63	19
1964	918	944	26	CCTTTACCAGACATTTTGCTCTCAAGC	58.21851852	18457	958	993	35	CAAGCAGCAGCAAAGCAAGAGCAGCATCACCGCCAT	69	22	37	27	64	14
2826	9323	9349	26	TCACTTTGACAACCTTAGAAACTACAG	55.18148148	18745	9372	9407	35	TTCAACAAAATCATCAAGTAATAAATCAATAACAGA	55.33333333	22	15	49	64	23
3873	25113	25139	26	CCAGCAAGTGAGATGGTTTCAATAAAA	55.18148148	19124	25145	25180	35	TTCAGGTGTTTTAGAAGAAGAAGTAAGATAACCATT	58.75	22	35	29	64	6
3950	26639	26665	26	AGTTGTCTGATTGTCCTCACTGCCGTC	61.25555556	19163	26685	26720	35	TGACTATCATCATCTAACCAATCTTCTTCTTGCTCT	61.02777778	22	52	12	64	20
4017	26853	26879	26	TCATCTGGAGGGTAGAAAGAACAATAC	56.7	19193	26896	26931	35	TAAACTCACCAGACTCATCAAATAAGTAGTATGTAG	59.88888889	22	54	10	64	17
4019	26855	26881	26	ATCTGGAGGGTAGAAAGAACAATACAT	55.18148148	19197	26900	26935	35	CTCACCAGACTCATCAAATAAGTAGTATGTAGCCAT	62.16666667	22	57	7	64	19
3952	26641	26667	26	TTGTCTGATTGTCCTCACTGCCGTCTT	59.73703704	19164	26686	26721	35	GACTATCATCATCTAACCAATCTTCTTCTTGCTCTT	61.02777778	22	50	15	65	19
2868	9903	9929	26	AACTCTACCATCAAAAAAGACAGTGAG	55.18148148	18772	9934	9969	35	GCACAAATCGTTTCAGTTGGTTTCTTGGCTATGTCA	63.30555556	22	53	13	66	5
2868	9903	9929	26	AACTCTACCATCAAAAAAGACAGTGAG	55.18148148	18773	9935	9970	35	CACAAATCGTTTCAGTTGGTTTCTTGGCTATGTCAG	63.30555556	22	53	13	66	6
3948	26637	26663	26	GTAGTTGTCTGATTGTCCTCACTGCCG	61.25555556	19164	26686	26721	35	GACTATCATCATCTAACCAATCTTCTTCTTGCTCTT	61.02777778	22	51	15	66	23
2868	9903	9929	26	AACTCTACCATCAAAAAAGACAGTGAG	55.18148148	18774	9936	9971	35	ACAAATCGTTTCAGTTGGTTTCTTGGCTATGTCAGT	62.16666667	22	53	14	67	7
3950	26639	26665	26	AGTTGTCTGATTGTCCTCACTGCCGTC	61.25555556	19164	26686	26721	35	GACTATCATCATCTAACCAATCTTCTTCTTGCTCTT	61.02777778	22	52	15	67	21
3951	26640	26666	26	GTTGTCTGATTGTCCTCACTGCCGTCT	61.25555556	19164	26686	26721	35	GACTATCATCATCTAACCAATCTTCTTCTTGCTCTT	61.02777778	22	52	15	67	20
2868	9903	9929	26	AACTCTACCATCAAAAAAGACAGTGAG	55.18148148	18775	9937	9972	35	CAAATCGTTTCAGTTGGTTTCTTGGCTATGTCAGTC	63.30555556	22	53	15	68	8
2868	9903	9929	26	AACTCTACCATCAAAAAAGACAGTGAG	55.18148148	18776	9938	9973	35	AAATCGTTTCAGTTGGTTTCTTGGCTATGTCAGTCA	62.16666667	22	53	16	69	9
2869	9905	9931	26	CTCTACCATCAAAAAAGACAGTGAGTG	56.7	18773	9935	9970	35	CACAAATCGTTTCAGTTGGTTTCTTGGCTATGTCAG	63.30555556	22	61	13	74	4
2869	9905	9931	26	CTCTACCATCAAAAAAGACAGTGAGTG	56.7	18774	9936	9971	35	ACAAATCGTTTCAGTTGGTTTCTTGGCTATGTCAGT	62.16666667	22	61	14	75	5
2314	3075	3101	26	ACAGTCTGAAAGAAGCAATGAAGTAGC	56.7	18549	3102	3137	35	TGAGCCACATCAAGCCTACAAGACAAGCCATTGCGA	66.72222222	22	73	3	76	1
2314	3075	3101	26	ACAGTCTGAAAGAAGCAATGAAGTAGC	56.7	18551	3104	3139	35	AGCCACATCAAGCCTACAAGACAAGCCATTGCGATA	65.58333333	22	73	3	76	3
2869	9905	9931	26	CTCTACCATCAAAAAAGACAGTGAGTG	56.7	18775	9937	9972	35	CAAATCGTTTCAGTTGGTTTCTTGGCTATGTCAGTC	63.30555556	22	61	15	76	6
3948	26637	26663	26	GTAGTTGTCTGATTGTCCTCACTGCCG	61.25555556	19165	26687	26722	35	ACTATCATCATCTAACCAATCTTCTTCTTGCTCTTC	61.02777778	22	51	26	77	24
2313	3074	3100	26	AACAGTCTGAAAGAAGCAATGAAGTAG	55.18148148	18548	3101	3136	35	CTGAGCCACATCAAGCCTACAAGACAAGCCATTGCG	67.86111111	22	75	3	78	1
2313	3074	3100	26	AACAGTCTGAAAGAAGCAATGAAGTAG	55.18148148	18552	3105	3140	35	GCCACATCAAGCCTACAAGACAAGCCATTGCGATAG	66.72222222	22	75	3	78	5
2870	9906	9932	26	TCTACCATCAAAAAAGACAGTGAGTGG	56.7	18772	9934	9969	35	GCACAAATCGTTTCAGTTGGTTTCTTGGCTATGTCA	63.30555556	22	66	13	79	2
2870	9906	9932	26	TCTACCATCAAAAAAGACAGTGAGTGG	56.7	18774	9936	9971	35	ACAAATCGTTTCAGTTGGTTTCTTGGCTATGTCAGT	62.16666667	22	66	14	80	4
3951	26640	26666	26	GTTGTCTGATTGTCCTCACTGCCGTCT	61.25555556	19166	26688	26723	35	CTATCATCATCTAACCAATCTTCTTCTTGCTCTTCT	61.02777778	22	52	29	81	22
2395	4119	4145	26	CCAGCAAAGCCAAAGCCTCATTATTAT	56.7	18594	4166	4201	35	GCAAGAAGTAGACTAAAGCATAAAGATAGAGAAAAG	59.88888889	22	42	40	82	21
2870	9906	9932	26	TCTACCATCAAAAAAGACAGTGAGTGG	56.7	18777	9939	9974	35	AATCGTTTCAGTTGGTTTCTTGGCTATGTCAGTCAT	62.16666667	22	66	16	82	7
2312	3072	3098	26	CAAACAGTCTGAAAGAAGCAATGAAGT	55.18148148	18547	3100	3135	35	GCTGAGCCACATCAAGCCTACAAGACAAGCCATTGC	67.86111111	22	83	3	86	2
2312	3072	3098	26	CAAACAGTCTGAAAGAAGCAATGAAGT	55.18148148	18549	3102	3137	35	TGAGCCACATCAAGCCTACAAGACAAGCCATTGCGA	66.72222222	22	83	3	86	4
2312	3072	3098	26	CAAACAGTCTGAAAGAAGCAATGAAGT	55.18148148	18554	3107	3142	35	CACATCAAGCCTACAAGACAAGCCATTGCGATAGCA	65.58333333	22	83	3	86	9
2397	4121	4147	26	AGCAAAGCCAAAGCCTCATTATTATTC	55.18148148	18594	4166	4201	35	GCAAGAAGTAGACTAAAGCATAAAGATAGAGAAAAG	59.88888889	22	48	40	88	19
2397	4121	4147	26	AGCAAAGCCAAAGCCTCATTATTATTC	55.18148148	18595	4167	4202	35	CAAGAAGTAGACTAAAGCATAAAGATAGAGAAAAGG	59.88888889	22	48	40	88	20
2826	9323	9349	26	TCACTTTGACAACCTTAGAAACTACAG	55.18148148	18746	9373	9408	35	TCAACAAAATCATCAAGTAATAAATCAATAACAGAA	55.33333333	22	15	75	90	24
2397	4121	4147	26	AGCAAAGCCAAAGCCTCATTATTATTC	55.18148148	18596	4168	4203	35	AAGAAGTAGACTAAAGCATAAAGATAGAGAAAAGGG	59.88888889	22	48	43	91	21
2397	4121	4147	26	AGCAAAGCCAAAGCCTCATTATTATTC	55.18148148	18598	4170	4205	35	GAAGTAGACTAAAGCATAAAGATAGAGAAAAGGGGC	62.16666667	22	48	47	95	23
2396	4120	4146	26	CAGCAAAGCCAAAGCCTCATTATTATT	55.18148148	18595	4167	4202	35	CAAGAAGTAGACTAAAGCATAAAGATAGAGAAAAGG	59.88888889	22	56	40	96	21
1871	438	464	26	GCAGCAGGAAGAAGAGTCACAGTTTGC	61.25555556	18407	468	503	35	TTCTTCTGTCTCTGCGGTAAGGCTTGAGTTTCATCA	64.44444444	22	99	0	99	4
1871	438	464	26	GCAGCAGGAAGAAGAGTCACAGTTTGC	61.25555556	18405	466	501	35	GTTTCTTCTGTCTCTGCGGTAAGGCTTGAGTTTCAT	64.44444444	22	99	3	102	2
2396	4120	4146	26	CAGCAAAGCCAAAGCCTCATTATTATT	55.18148148	18598	4170	4205	35	GAAGTAGACTAAAGCATAAAGATAGAGAAAAGGGGC	62.16666667	22	56	47	103	24
2377	4065	4091	26	CCAGCAAAGAAAATAGTTGGCATCATA	55.18148148	18576	4108	4143	35	GAACGGCATTTCCAGCAAAGCCAAAGCCTCATTATT	64.44444444	22	86	24	110	17
2554	5201	5227	26	ATAGCCCTTTCCACAAAAATCAACTCT	55.18148148	18641	5243	5278	35	TACACACTCTGACATTTTAGTAGCAGCAAGATTAGC	62.16666667	22	86	24	110	16
2556	5203	5229	26	AGCCCTTTCCACAAAAATCAACTCTTT	55.18148148	18641	5243	5278	35	TACACACTCTGACATTTTAGTAGCAGCAAGATTAGC	62.16666667	22	91	24	115	14
2555	5202	5228	26	TAGCCCTTTCCACAAAAATCAACTCTT	55.18148148	18642	5244	5279	35	ACACACTCTGACATTTTAGTAGCAGCAAGATTAGCA	62.16666667	22	91	25	116	16
2556	5203	5229	26	AGCCCTTTCCACAAAAATCAACTCTTT	55.18148148	18643	5245	5280	35	CACACTCTGACATTTTAGTAGCAGCAAGATTAGCAG	63.30555556	22	91	25	116	16
2403	4183	4209	26	GCATAAAGATAGAGAAAAGGGGCTTCA	56.7	18602	4214	4249	35	CAGCAGCAACGAGCAAAAGGTGTGAGTAAACTGTTA	64.44444444	22	129	3	132	5
1872	457	483	26	CAGTTTGCTGTTTCTTCTGTCTCTGCG	59.73703704	18410	489	524	35	GCTTGAGTTTCATCAGCCTTCTTCTTTTTGTCCTTT	62.16666667	22	182	47	229	6
1873	458	484	26	AGTTTGCTGTTTCTTCTGTCTCTGCGG	59.73703704	18411	490	525	35	CTTGAGTTTCATCAGCCTTCTTCTTTTTGTCCTTTT	61.02777778	22	175	64	239	6
1873	458	484	26	AGTTTGCTGTTTCTTCTGTCTCTGCGG	59.73703704	18414	493	528	35	GAGTTTCATCAGCCTTCTTCTTTTTGTCCTTTTTAG	61.02777778	22	175	104	279	9
1872	457	483	26	CAGTTTGCTGTTTCTTCTGTCTCTGCG	59.73703704	18413	492	527	35	TGAGTTTCATCAGCCTTCTTCTTTTTGTCCTTTTTA	59.88888889	22	182	101	283	9
4215	28417	28443	26	CTCCAAAGGCAATAGTGCGACCACCCT	62.77407407	20048	28463	28499	36	GCCAGATTCATTATGGTATTCGGCAAGACTATGCTCA	64.45675676	22	1	2	3	20
4215	28417	28443	26	CTCCAAAGGCAATAGTGCGACCACCCT	62.77407407	20053	28468	28504	36	ATTCATTATGGTATTCGGCAAGACTATGCTCAGGTCC	64.45675676	22	1	2	3	25
4215	28417	28443	26	CTCCAAAGGCAATAGTGCGACCACCCT	62.77407407	20044	28459	28495	36	TCAAGCCAGATTCATTATGGTATTCGGCAAGACTATG	63.34864865	22	1	3	4	16
4215	28417	28443	26	CTCCAAAGGCAATAGTGCGACCACCCT	62.77407407	20050	28465	28501	36	CAGATTCATTATGGTATTCGGCAAGACTATGCTCAGG	64.45675676	22	1	3	4	22
4215	28417	28443	26	CTCCAAAGGCAATAGTGCGACCACCCT	62.77407407	20051	28466	28502	36	AGATTCATTATGGTATTCGGCAAGACTATGCTCAGGT	63.34864865	22	1	3	4	23
4216	28423	28449	26	AGGCAATAGTGCGACCACCCTTACGAA	61.25555556	20048	28463	28499	36	GCCAGATTCATTATGGTATTCGGCAAGACTATGCTCA	64.45675676	22	2	2	4	14
4216	28423	28449	26	AGGCAATAGTGCGACCACCCTTACGAA	61.25555556	20049	28464	28500	36	CCAGATTCATTATGGTATTCGGCAAGACTATGCTCAG	64.45675676	22	2	2	4	15
4216	28423	28449	26	AGGCAATAGTGCGACCACCCTTACGAA	61.25555556	20053	28468	28504	36	ATTCATTATGGTATTCGGCAAGACTATGCTCAGGTCC	64.45675676	22	2	2	4	19
4216	28423	28449	26	AGGCAATAGTGCGACCACCCTTACGAA	61.25555556	20054	28469	28505	36	TTCATTATGGTATTCGGCAAGACTATGCTCAGGTCCT	64.45675676	22	2	2	4	20
4216	28423	28449	26	AGGCAATAGTGCGACCACCCTTACGAA	61.25555556	20055	28470	28506	36	TCATTATGGTATTCGGCAAGACTATGCTCAGGTCCTA	64.45675676	22	2	2	4	21
4217	28424	28450	26	GGCAATAGTGCGACCACCCTTACGAAG	62.77407407	20049	28464	28500	36	CCAGATTCATTATGGTATTCGGCAAGACTATGCTCAG	64.45675676	22	2	2	4	14
4217	28424	28450	26	GGCAATAGTGCGACCACCCTTACGAAG	62.77407407	20054	28469	28505	36	TTCATTATGGTATTCGGCAAGACTATGCTCAGGTCCT	64.45675676	22	2	2	4	19
4217	28424	28450	26	GGCAATAGTGCGACCACCCTTACGAAG	62.77407407	20055	28470	28506	36	TCATTATGGTATTCGGCAAGACTATGCTCAGGTCCTA	64.45675676	22	2	2	4	20
4218	28425	28451	26	GCAATAGTGCGACCACCCTTACGAAGA	61.25555556	20048	28463	28499	36	GCCAGATTCATTATGGTATTCGGCAAGACTATGCTCA	64.45675676	22	2	2	4	12
4219	28426	28452	26	CAATAGTGCGACCACCCTTACGAAGAA	59.73703704	20048	28463	28499	36	GCCAGATTCATTATGGTATTCGGCAAGACTATGCTCA	64.45675676	22	2	2	4	11
4219	28426	28452	26	CAATAGTGCGACCACCCTTACGAAGAA	59.73703704	20053	28468	28504	36	ATTCATTATGGTATTCGGCAAGACTATGCTCAGGTCC	64.45675676	22	2	2	4	16
4219	28426	28452	26	CAATAGTGCGACCACCCTTACGAAGAA	59.73703704	20055	28470	28506	36	TCATTATGGTATTCGGCAAGACTATGCTCAGGTCCTA	64.45675676	22	2	2	4	18
4220	28427	28453	26	AATAGTGCGACCACCCTTACGAAGAAT	58.21851852	20049	28464	28500	36	CCAGATTCATTATGGTATTCGGCAAGACTATGCTCAG	64.45675676	22	2	2	4	11
4220	28427	28453	26	AATAGTGCGACCACCCTTACGAAGAAT	58.21851852	20053	28468	28504	36	ATTCATTATGGTATTCGGCAAGACTATGCTCAGGTCC	64.45675676	22	2	2	4	15
4214	28416	28442	26	CCTCCAAAGGCAATAGTGCGACCACCC	64.29259259	20045	28460	28496	36	CAAGCCAGATTCATTATGGTATTCGGCAAGACTATGC	64.45675676	22	2	3	5	18
4214	28416	28442	26	CCTCCAAAGGCAATAGTGCGACCACCC	64.29259259	20051	28466	28502	36	AGATTCATTATGGTATTCGGCAAGACTATGCTCAGGT	63.34864865	22	2	3	5	24
4215	28417	28443	26	CTCCAAAGGCAATAGTGCGACCACCCT	62.77407407	20041	28456	28492	36	TTTTCAAGCCAGATTCATTATGGTATTCGGCAAGACT	62.24054054	22	1	4	5	13
4216	28423	28449	26	AGGCAATAGTGCGACCACCCTTACGAA	61.25555556	20045	28460	28496	36	CAAGCCAGATTCATTATGGTATTCGGCAAGACTATGC	64.45675676	22	2	3	5	11
4216	28423	28449	26	AGGCAATAGTGCGACCACCCTTACGAA	61.25555556	20046	28461	28497	36	AAGCCAGATTCATTATGGTATTCGGCAAGACTATGCT	63.34864865	22	2	3	5	12
4216	28423	28449	26	AGGCAATAGTGCGACCACCCTTACGAA	61.25555556	20050	28465	28501	36	CAGATTCATTATGGTATTCGGCAAGACTATGCTCAGG	64.45675676	22	2	3	5	16
4217	28424	28450	26	GGCAATAGTGCGACCACCCTTACGAAG	62.77407407	20046	28461	28497	36	AAGCCAGATTCATTATGGTATTCGGCAAGACTATGCT	63.34864865	22	2	3	5	11
4217	28424	28450	26	GGCAATAGTGCGACCACCCTTACGAAG	62.77407407	20047	28462	28498	36	AGCCAGATTCATTATGGTATTCGGCAAGACTATGCTC	64.45675676	22	2	3	5	12
4217	28424	28450	26	GGCAATAGTGCGACCACCCTTACGAAG	62.77407407	20050	28465	28501	36	CAGATTCATTATGGTATTCGGCAAGACTATGCTCAGG	64.45675676	22	2	3	5	15
4217	28424	28450	26	GGCAATAGTGCGACCACCCTTACGAAG	62.77407407	20051	28466	28502	36	AGATTCATTATGGTATTCGGCAAGACTATGCTCAGGT	63.34864865	22	2	3	5	16
4218	28425	28451	26	GCAATAGTGCGACCACCCTTACGAAGA	61.25555556	20044	28459	28495	36	TCAAGCCAGATTCATTATGGTATTCGGCAAGACTATG	63.34864865	22	2	3	5	8
4218	28425	28451	26	GCAATAGTGCGACCACCCTTACGAAGA	61.25555556	20047	28462	28498	36	AGCCAGATTCATTATGGTATTCGGCAAGACTATGCTC	64.45675676	22	2	3	5	11
4218	28425	28451	26	GCAATAGTGCGACCACCCTTACGAAGA	61.25555556	20051	28466	28502	36	AGATTCATTATGGTATTCGGCAAGACTATGCTCAGGT	63.34864865	22	2	3	5	15
4218	28425	28451	26	GCAATAGTGCGACCACCCTTACGAAGA	61.25555556	20052	28467	28503	36	GATTCATTATGGTATTCGGCAAGACTATGCTCAGGTC	64.45675676	22	2	3	5	16
4218	28425	28451	26	GCAATAGTGCGACCACCCTTACGAAGA	61.25555556	20056	28471	28507	36	CATTATGGTATTCGGCAAGACTATGCTCAGGTCCTAC	65.56486486	22	2	3	5	20
4218	28425	28451	26	GCAATAGTGCGACCACCCTTACGAAGA	61.25555556	20057	28472	28508	36	ATTATGGTATTCGGCAAGACTATGCTCAGGTCCTACT	64.45675676	22	2	3	5	21
4219	28426	28452	26	CAATAGTGCGACCACCCTTACGAAGAA	59.73703704	20045	28460	28496	36	CAAGCCAGATTCATTATGGTATTCGGCAAGACTATGC	64.45675676	22	2	3	5	8
4219	28426	28452	26	CAATAGTGCGACCACCCTTACGAAGAA	59.73703704	20046	28461	28497	36	AAGCCAGATTCATTATGGTATTCGGCAAGACTATGCT	63.34864865	22	2	3	5	9
4219	28426	28452	26	CAATAGTGCGACCACCCTTACGAAGAA	59.73703704	20051	28466	28502	36	AGATTCATTATGGTATTCGGCAAGACTATGCTCAGGT	63.34864865	22	2	3	5	14
4219	28426	28452	26	CAATAGTGCGACCACCCTTACGAAGAA	59.73703704	20052	28467	28503	36	GATTCATTATGGTATTCGGCAAGACTATGCTCAGGTC	64.45675676	22	2	3	5	15
4220	28427	28453	26	AATAGTGCGACCACCCTTACGAAGAAT	58.21851852	20043	28458	28494	36	TTCAAGCCAGATTCATTATGGTATTCGGCAAGACTAT	62.24054054	22	2	3	5	5
4220	28427	28453	26	AATAGTGCGACCACCCTTACGAAGAAT	58.21851852	20046	28461	28497	36	AAGCCAGATTCATTATGGTATTCGGCAAGACTATGCT	63.34864865	22	2	3	5	8
4220	28427	28453	26	AATAGTGCGACCACCCTTACGAAGAAT	58.21851852	20052	28467	28503	36	GATTCATTATGGTATTCGGCAAGACTATGCTCAGGTC	64.45675676	22	2	3	5	14
4220	28427	28453	26	AATAGTGCGACCACCCTTACGAAGAAT	58.21851852	20056	28471	28507	36	CATTATGGTATTCGGCAAGACTATGCTCAGGTCCTAC	65.56486486	22	2	3	5	18
4221	28428	28454	26	ATAGTGCGACCACCCTTACGAAGAATG	59.73703704	20053	28468	28504	36	ATTCATTATGGTATTCGGCAAGACTATGCTCAGGTCC	64.45675676	22	3	2	5	14
4221	28428	28454	26	ATAGTGCGACCACCCTTACGAAGAATG	59.73703704	20054	28469	28505	36	TTCATTATGGTATTCGGCAAGACTATGCTCAGGTCCT	64.45675676	22	3	2	5	15
4222	28429	28455	26	TAGTGCGACCACCCTTACGAAGAATGG	61.25555556	20048	28463	28499	36	GCCAGATTCATTATGGTATTCGGCAAGACTATGCTCA	64.45675676	22	3	2	5	8
4222	28429	28455	26	TAGTGCGACCACCCTTACGAAGAATGG	61.25555556	20054	28469	28505	36	TTCATTATGGTATTCGGCAAGACTATGCTCAGGTCCT	64.45675676	22	3	2	5	14
4217	28424	28450	26	GGCAATAGTGCGACCACCCTTACGAAG	62.77407407	20041	28456	28492	36	TTTTCAAGCCAGATTCATTATGGTATTCGGCAAGACT	62.24054054	22	2	4	6	6
4217	28424	28450	26	GGCAATAGTGCGACCACCCTTACGAAG	62.77407407	20059	28474	28510	36	TATGGTATTCGGCAAGACTATGCTCAGGTCCTACTTC	65.56486486	22	2	4	6	24
4218	28425	28451	26	GCAATAGTGCGACCACCCTTACGAAGA	61.25555556	20042	28457	28493	36	TTTCAAGCCAGATTCATTATGGTATTCGGCAAGACTA	62.24054054	22	2	4	6	6
4219	28426	28452	26	CAATAGTGCGACCACCCTTACGAAGAA	59.73703704	20041	28456	28492	36	TTTTCAAGCCAGATTCATTATGGTATTCGGCAAGACT	62.24054054	22	2	4	6	4
4219	28426	28452	26	CAATAGTGCGACCACCCTTACGAAGAA	59.73703704	20042	28457	28493	36	TTTCAAGCCAGATTCATTATGGTATTCGGCAAGACTA	62.24054054	22	2	4	6	5
4219	28426	28452	26	CAATAGTGCGACCACCCTTACGAAGAA	59.73703704	20058	28473	28509	36	TTATGGTATTCGGCAAGACTATGCTCAGGTCCTACTT	64.45675676	22	2	4	6	21
4220	28427	28453	26	AATAGTGCGACCACCCTTACGAAGAAT	58.21851852	20041	28456	28492	36	TTTTCAAGCCAGATTCATTATGGTATTCGGCAAGACT	62.24054054	22	2	4	6	3
4220	28427	28453	26	AATAGTGCGACCACCCTTACGAAGAAT	58.21851852	20042	28457	28493	36	TTTCAAGCCAGATTCATTATGGTATTCGGCAAGACTA	62.24054054	22	2	4	6	4
4220	28427	28453	26	AATAGTGCGACCACCCTTACGAAGAAT	58.21851852	20058	28473	28509	36	TTATGGTATTCGGCAAGACTATGCTCAGGTCCTACTT	64.45675676	22	2	4	6	20
4220	28427	28453	26	AATAGTGCGACCACCCTTACGAAGAAT	58.21851852	20059	28474	28510	36	TATGGTATTCGGCAAGACTATGCTCAGGTCCTACTTC	65.56486486	22	2	4	6	21
4221	28428	28454	26	ATAGTGCGACCACCCTTACGAAGAATG	59.73703704	20043	28458	28494	36	TTCAAGCCAGATTCATTATGGTATTCGGCAAGACTAT	62.24054054	22	3	3	6	4
4221	28428	28454	26	ATAGTGCGACCACCCTTACGAAGAATG	59.73703704	20044	28459	28495	36	TCAAGCCAGATTCATTATGGTATTCGGCAAGACTATG	63.34864865	22	3	3	6	5
4221	28428	28454	26	ATAGTGCGACCACCCTTACGAAGAATG	59.73703704	20047	28462	28498	36	AGCCAGATTCATTATGGTATTCGGCAAGACTATGCTC	64.45675676	22	3	3	6	8
4221	28428	28454	26	ATAGTGCGACCACCCTTACGAAGAATG	59.73703704	20050	28465	28501	36	CAGATTCATTATGGTATTCGGCAAGACTATGCTCAGG	64.45675676	22	3	3	6	11
4221	28428	28454	26	ATAGTGCGACCACCCTTACGAAGAATG	59.73703704	20057	28472	28508	36	ATTATGGTATTCGGCAAGACTATGCTCAGGTCCTACT	64.45675676	22	3	3	6	18
4222	28429	28455	26	TAGTGCGACCACCCTTACGAAGAATGG	61.25555556	20043	28458	28494	36	TTCAAGCCAGATTCATTATGGTATTCGGCAAGACTAT	62.24054054	22	3	3	6	3
4222	28429	28455	26	TAGTGCGACCACCCTTACGAAGAATGG	61.25555556	20047	28462	28498	36	AGCCAGATTCATTATGGTATTCGGCAAGACTATGCTC	64.45675676	22	3	3	6	7
4218	28425	28451	26	GCAATAGTGCGACCACCCTTACGAAGA	61.25555556	20060	28475	28511	36	ATGGTATTCGGCAAGACTATGCTCAGGTCCTACTTCT	65.56486486	22	2	5	7	24
4218	28425	28451	26	GCAATAGTGCGACCACCCTTACGAAGA	61.25555556	20061	28476	28512	36	TGGTATTCGGCAAGACTATGCTCAGGTCCTACTTCTG	66.67297297	22	2	5	7	25
4220	28427	28453	26	AATAGTGCGACCACCCTTACGAAGAAT	58.21851852	20061	28476	28512	36	TGGTATTCGGCAAGACTATGCTCAGGTCCTACTTCTG	66.67297297	22	2	5	7	23
4221	28428	28454	26	ATAGTGCGACCACCCTTACGAAGAATG	59.73703704	20042	28457	28493	36	TTTCAAGCCAGATTCATTATGGTATTCGGCAAGACTA	62.24054054	22	3	4	7	3
4221	28428	28454	26	ATAGTGCGACCACCCTTACGAAGAATG	59.73703704	20059	28474	28510	36	TATGGTATTCGGCAAGACTATGCTCAGGTCCTACTTC	65.56486486	22	3	4	7	20
4222	28429	28455	26	TAGTGCGACCACCCTTACGAAGAATGG	61.25555556	20042	28457	28493	36	TTTCAAGCCAGATTCATTATGGTATTCGGCAAGACTA	62.24054054	22	3	4	7	2
4222	28429	28455	26	TAGTGCGACCACCCTTACGAAGAATGG	61.25555556	20059	28474	28510	36	TATGGTATTCGGCAAGACTATGCTCAGGTCCTACTTC	65.56486486	22	3	4	7	19
2471	4551	4577	26	ACTGGCTCAGAGTCGTCTTCATCAAAT	58.21851852	19501	4598	4634	36	ACAACAGCCCTTGAGACAACTACAGCAACTGGTCATA	65.56486486	22	6	2	8	21
4221	28428	28454	26	ATAGTGCGACCACCCTTACGAAGAATG	59.73703704	20060	28475	28511	36	ATGGTATTCGGCAAGACTATGCTCAGGTCCTACTTCT	65.56486486	22	3	5	8	21
4221	28428	28454	26	ATAGTGCGACCACCCTTACGAAGAATG	59.73703704	20061	28476	28512	36	TGGTATTCGGCAAGACTATGCTCAGGTCCTACTTCTG	66.67297297	22	3	5	8	22
2471	4551	4577	26	ACTGGCTCAGAGTCGTCTTCATCAAAT	58.21851852	19502	4599	4635	36	CAACAGCCCTTGAGACAACTACAGCAACTGGTCATAC	66.67297297	22	6	3	9	22
3080	13665	13691	26	AGCCTGTAAGACTGTATGCGGTGTGTA	59.73703704	19667	13712	13748	36	GTTCCCAATACCTTGAAGTGTTATCATTAGTAAGCAT	61.13243243	22	6	4	10	21
2249	2846	2872	26	TAATAAGAAAGCGTTCGTGATGTAGCA	55.18148148	19439	2878	2914	36	GATTTCTTTAGGCAGGTCCTTGATGTCACAGCGTCCT	66.67297297	22	0	11	11	6
2251	2848	2874	26	ATAAGAAAGCGTTCGTGATGTAGCAAC	56.7	19439	2878	2914	36	GATTTCTTTAGGCAGGTCCTTGATGTCACAGCGTCCT	66.67297297	22	0	11	11	4
2253	2850	2876	26	AAGAAAGCGTTCGTGATGTAGCAACAG	58.21851852	19438	2877	2913	36	TGATTTCTTTAGGCAGGTCCTTGATGTCACAGCGTCC	66.67297297	22	0	11	11	1
4216	28423	28449	26	AGGCAATAGTGCGACCACCCTTACGAA	61.25555556	20040	28455	28491	36	GTTTTCAAGCCAGATTCATTATGGTATTCGGCAAGAC	63.34864865	22	2	9	11	6
4219	28426	28452	26	CAATAGTGCGACCACCCTTACGAAGAA	59.73703704	20040	28455	28491	36	GTTTTCAAGCCAGATTCATTATGGTATTCGGCAAGAC	63.34864865	22	2	9	11	3
2243	2806	2832	26	ACCTGAGTCACCTGCTACACGCTGCGA	64.29259259	19420	2845	2881	36	GTAATAAGAAAGCGTTCGTGATGTAGCAACAGTGATT	62.24054054	22	9	4	13	13
4214	28416	28442	26	CCTCCAAAGGCAATAGTGCGACCACCC	64.29259259	20039	28454	28490	36	GGTTTTCAAGCCAGATTCATTATGGTATTCGGCAAGA	63.34864865	22	2	11	13	12
4216	28423	28449	26	AGGCAATAGTGCGACCACCCTTACGAA	61.25555556	20039	28454	28490	36	GGTTTTCAAGCCAGATTCATTATGGTATTCGGCAAGA	63.34864865	22	2	11	13	5
4217	28424	28450	26	GGCAATAGTGCGACCACCCTTACGAAG	62.77407407	20037	28452	28488	36	ATGGTTTTCAAGCCAGATTCATTATGGTATTCGGCAA	62.24054054	22	2	11	13	2
4217	28424	28450	26	GGCAATAGTGCGACCACCCTTACGAAG	62.77407407	20039	28454	28490	36	GGTTTTCAAGCCAGATTCATTATGGTATTCGGCAAGA	63.34864865	22	2	11	13	4
4218	28425	28451	26	GCAATAGTGCGACCACCCTTACGAAGA	61.25555556	20037	28452	28488	36	ATGGTTTTCAAGCCAGATTCATTATGGTATTCGGCAA	62.24054054	22	2	11	13	1
4219	28426	28452	26	CAATAGTGCGACCACCCTTACGAAGAA	59.73703704	20038	28453	28489	36	TGGTTTTCAAGCCAGATTCATTATGGTATTCGGCAAG	63.34864865	22	2	11	13	1
4220	28427	28453	26	AATAGTGCGACCACCCTTACGAAGAAT	58.21851852	20039	28454	28490	36	GGTTTTCAAGCCAGATTCATTATGGTATTCGGCAAGA	63.34864865	22	2	11	13	1
2049	1204	1230	26	TTGGTGTATTCAAGGCTCCCTCAGTTG	59.73703704	19371	1239	1275	36	ATGATGCCGTCTTTGTTAGCACCATAGGGAAGTCCAG	66.67297297	22	10	4	14	9
2241	2804	2830	26	AAACCTGAGTCACCTGCTACACGCTGC	62.77407407	19421	2846	2882	36	TAATAAGAAAGCGTTCGTGATGTAGCAACAGTGATTT	61.13243243	22	10	4	14	16
2289	2886	2912	26	TAGGCAGGTCCTTGATGTCACAGCGTC	62.77407407	19441	2915	2951	36	AGATGGTGTCCAGCAATACGAAGATGTCCACGAAGGA	66.67297297	22	13	1	14	3
2290	2887	2913	26	AGGCAGGTCCTTGATGTCACAGCGTCC	64.29259259	19442	2916	2952	36	GATGGTGTCCAGCAATACGAAGATGTCCACGAAGGAT	66.67297297	22	13	1	14	3
2050	1205	1231	26	TGGTGTATTCAAGGCTCCCTCAGTTGC	61.25555556	19371	1239	1275	36	ATGATGCCGTCTTTGTTAGCACCATAGGGAAGTCCAG	66.67297297	22	12	4	16	8
2047	1202	1228	26	TTTTGGTGTATTCAAGGCTCCCTCAGT	58.21851852	19372	1240	1276	36	TGATGCCGTCTTTGTTAGCACCATAGGGAAGTCCAGC	67.78108108	22	12	5	17	12
2048	1203	1229	26	TTTGGTGTATTCAAGGCTCCCTCAGTT	58.21851852	19372	1240	1276	36	TGATGCCGTCTTTGTTAGCACCATAGGGAAGTCCAGC	67.78108108	22	12	5	17	11
2246	2809	2835	26	TGAGTCACCTGCTACACGCTGCGAAGC	64.29259259	19422	2854	2890	36	AAGCGTTCGTGATGTAGCAACAGTGATTTCTTTAGGC	64.45675676	22	6	11	17	19
2244	2807	2833	26	CCTGAGTCACCTGCTACACGCTGCGAA	64.29259259	19422	2854	2890	36	AAGCGTTCGTGATGTAGCAACAGTGATTTCTTTAGGC	64.45675676	22	7	11	18	21
2245	2808	2834	26	CTGAGTCACCTGCTACACGCTGCGAAG	64.29259259	19422	2854	2890	36	AAGCGTTCGTGATGTAGCAACAGTGATTTCTTTAGGC	64.45675676	22	7	11	18	20
2246	2809	2835	26	TGAGTCACCTGCTACACGCTGCGAAGC	64.29259259	19423	2855	2891	36	AGCGTTCGTGATGTAGCAACAGTGATTTCTTTAGGCA	64.45675676	22	6	13	19	20
2245	2808	2834	26	CTGAGTCACCTGCTACACGCTGCGAAG	64.29259259	19423	2855	2891	36	AGCGTTCGTGATGTAGCAACAGTGATTTCTTTAGGCA	64.45675676	22	7	13	20	21
2281	2878	2904	26	GATTTCTTTAGGCAGGTCCTTGATGTC	58.21851852	19440	2914	2950	36	TAGATGGTGTCCAGCAATACGAAGATGTCCACGAAGG	66.67297297	22	21	1	22	10
3960	26649	26675	26	TTGTCCTCACTGCCGTCTTGTTGACCA	61.25555556	19949	26676	26712	36	ACAGTTTGTTGACTATCATCATCTAACCAATCTTCTT	60.02432432	22	15	7	22	1
3961	26650	26676	26	TGTCCTCACTGCCGTCTTGTTGACCAA	61.25555556	19950	26677	26713	36	CAGTTTGTTGACTATCATCATCTAACCAATCTTCTTC	61.13243243	22	15	7	22	1
4223	28437	28463	26	CCACCCTTACGAAGAATGGTTTTCAAG	58.21851852	20059	28474	28510	36	TATGGTATTCGGCAAGACTATGCTCAGGTCCTACTTC	65.56486486	22	18	4	22	11
4224	28438	28464	26	CACCCTTACGAAGAATGGTTTTCAAGC	58.21851852	20054	28469	28505	36	TTCATTATGGTATTCGGCAAGACTATGCTCAGGTCCT	64.45675676	22	20	2	22	5
2244	2807	2833	26	CCTGAGTCACCTGCTACACGCTGCGAA	64.29259259	19424	2856	2892	36	GCGTTCGTGATGTAGCAACAGTGATTTCTTTAGGCAG	65.56486486	22	7	16	23	23
2282	2879	2905	26	ATTTCTTTAGGCAGGTCCTTGATGTCA	56.7	19441	2915	2951	36	AGATGGTGTCCAGCAATACGAAGATGTCCACGAAGGA	66.67297297	22	23	1	24	10
4225	28439	28465	26	ACCCTTACGAAGAATGGTTTTCAAGCC	58.21851852	20053	28468	28504	36	ATTCATTATGGTATTCGGCAAGACTATGCTCAGGTCC	64.45675676	22	22	2	24	3
4225	28439	28465	26	ACCCTTACGAAGAATGGTTTTCAAGCC	58.21851852	20054	28469	28505	36	TTCATTATGGTATTCGGCAAGACTATGCTCAGGTCCT	64.45675676	22	22	2	24	4
2242	2805	2831	26	AACCTGAGTCACCTGCTACACGCTGCG	64.29259259	19424	2856	2892	36	GCGTTCGTGATGTAGCAACAGTGATTTCTTTAGGCAG	65.56486486	22	10	16	26	25
2283	2880	2906	26	TTTCTTTAGGCAGGTCCTTGATGTCAC	58.21851852	19441	2915	2951	36	AGATGGTGTCCAGCAATACGAAGATGTCCACGAAGGA	66.67297297	22	25	1	26	9
3958	26647	26673	26	GATTGTCCTCACTGCCGTCTTGTTGAC	61.25555556	19949	26676	26712	36	ACAGTTTGTTGACTATCATCATCTAACCAATCTTCTT	60.02432432	22	19	7	26	3
4042	26945	26971	26	ATCTAAATCAATGCCCAGTGGTGTAAG	56.7	19999	26996	27032	36	TTTTATGACAGCATCTGCCACAACACAGGCGAACTCA	65.56486486	22	10	16	26	25
2246	2809	2835	26	TGAGTCACCTGCTACACGCTGCGAAGC	64.29259259	19425	2857	2893	36	CGTTCGTGATGTAGCAACAGTGATTTCTTTAGGCAGG	65.56486486	22	6	21	27	22
2284	2881	2907	26	TTCTTTAGGCAGGTCCTTGATGTCACA	58.21851852	19442	2916	2952	36	GATGGTGTCCAGCAATACGAAGATGTCCACGAAGGAT	66.67297297	22	26	1	27	9
4226	28440	28466	26	CCCTTACGAAGAATGGTTTTCAAGCCA	58.21851852	20055	28470	28506	36	TCATTATGGTATTCGGCAAGACTATGCTCAGGTCCTA	64.45675676	22	25	2	27	4
2245	2808	2834	26	CTGAGTCACCTGCTACACGCTGCGAAG	64.29259259	19425	2857	2893	36	CGTTCGTGATGTAGCAACAGTGATTTCTTTAGGCAGG	65.56486486	22	7	21	28	23
4044	26947	26973	26	CTAAATCAATGCCCAGTGGTGTAAGTA	56.7	19997	26994	27030	36	GTTTTTATGACAGCATCTGCCACAACACAGGCGAACT	65.56486486	22	7	21	28	21
4042	26945	26971	26	ATCTAAATCAATGCCCAGTGGTGTAAG	56.7	19998	26995	27031	36	TTTTTATGACAGCATCTGCCACAACACAGGCGAACTC	65.56486486	22	10	19	29	24
4045	26948	26974	26	TAAATCAATGCCCAGTGGTGTAAGTAA	55.18148148	19996	26993	27029	36	AGTTTTTATGACAGCATCTGCCACAACACAGGCGAAC	65.56486486	22	7	22	29	19
3676	21511	21537	26	CAATGTTGTGACTTTTTGCTACCTGCG	58.21851852	19866	21551	21587	36	CGCACTACAGTCAATACAAGCACCAAGGTCACGGGGT	68.88918919	22	28	2	30	14
3692	21632	21658	26	ACTATCGCCAGTAACTTCTATGTCAGA	56.7	19872	21682	21718	36	CAACAACATCTTTAGTTTCTACATCTGAATCAACAAA	58.91621622	22	9	21	30	24
4043	26946	26972	26	TCTAAATCAATGCCCAGTGGTGTAAGT	56.7	19996	26993	27029	36	AGTTTTTATGACAGCATCTGCCACAACACAGGCGAAC	65.56486486	22	8	22	30	21
2279	2876	2902	26	GTGATTTCTTTAGGCAGGTCCTTGATG	58.21851852	19442	2916	2952	36	GATGGTGTCCAGCAATACGAAGATGTCCACGAAGGAT	66.67297297	22	30	1	31	14
2280	2877	2903	26	TGATTTCTTTAGGCAGGTCCTTGATGT	56.7	19441	2915	2951	36	AGATGGTGTCCAGCAATACGAAGATGTCCACGAAGGA	66.67297297	22	30	1	31	12
4021	26898	26924	26	AACTCACCAGACTCATCAAATAAGTAG	55.18148148	19991	26927	26963	36	TGTAGCCATACTCCACTCATCTAAATCAATGCCCAGT	64.45675676	22	25	6	31	3
4041	26944	26970	26	CATCTAAATCAATGCCCAGTGGTGTAA	56.7	19997	26994	27030	36	GTTTTTATGACAGCATCTGCCACAACACAGGCGAACT	65.56486486	22	10	21	31	24
4045	26948	26974	26	TAAATCAATGCCCAGTGGTGTAAGTAA	55.18148148	19992	26989	27025	36	GCAAAGTTTTTATGACAGCATCTGCCACAACACAGGC	65.56486486	22	7	24	31	15
4228	28442	28468	26	CTTACGAAGAATGGTTTTCAAGCCAGA	56.7	20057	28472	28508	36	ATTATGGTATTCGGCAAGACTATGCTCAGGTCCTACT	64.45675676	22	28	3	31	4
3540	19864	19890	26	AGGTGATAGAGGTTTGTGGTGGTTGGT	59.73703704	19827	19903	19939	36	AACCTGAGTTACTGAAGTCATTGAGAGCCTTTGCGAG	65.56486486	22	14	18	32	13
3695	21635	21661	26	ATCGCCAGTAACTTCTATGTCAGATTG	56.7	19871	21681	21717	36	TCAACAACATCTTTAGTTTCTACATCTGAATCAACAA	58.91621622	22	12	21	33	20
3695	21635	21661	26	ATCGCCAGTAACTTCTATGTCAGATTG	56.7	19872	21682	21718	36	CAACAACATCTTTAGTTTCTACATCTGAATCAACAAA	58.91621622	22	12	21	33	21
4040	26943	26969	26	TCATCTAAATCAATGCCCAGTGGTGTA	56.7	19996	26993	27029	36	AGTTTTTATGACAGCATCTGCCACAACACAGGCGAAC	65.56486486	22	11	22	33	24
4228	28442	28468	26	CTTACGAAGAATGGTTTTCAAGCCAGA	56.7	20060	28475	28511	36	ATGGTATTCGGCAAGACTATGCTCAGGTCCTACTTCT	65.56486486	22	28	5	33	7
3352	17783	17809	26	TGGAAGGGAACTAAACTCTGAGGCTAT	58.21851852	19740	17812	17848	36	CTTGTAAGGTTGCCCTGTTGTCCAGCATTTCTTCACA	65.56486486	22	19	15	34	3
4039	26942	26968	26	CTCATCTAAATCAATGCCCAGTGGTGT	58.21851852	19995	26992	27028	36	AAGTTTTTATGACAGCATCTGCCACAACACAGGCGAA	64.45675676	22	10	24	34	24
4041	26944	26970	26	CATCTAAATCAATGCCCAGTGGTGTAA	56.7	19994	26991	27027	36	AAAGTTTTTATGACAGCATCTGCCACAACACAGGCGA	64.45675676	22	10	24	34	21
4042	26945	26971	26	ATCTAAATCAATGCCCAGTGGTGTAAG	56.7	19995	26992	27028	36	AAGTTTTTATGACAGCATCTGCCACAACACAGGCGAA	64.45675676	22	10	24	34	21
4121	27754	27780	26	CAAGGACGGGTTTGAGTTTTTCATAAA	55.18148148	20013	27799	27835	36	TTAGCCACTGCGAAGTCAACTGAACAACACCACCTGT	66.67297297	22	33	2	35	19
4121	27754	27780	26	CAAGGACGGGTTTGAGTTTTTCATAAA	55.18148148	20015	27801	27837	36	AGCCACTGCGAAGTCAACTGAACAACACCACCTGTAA	66.67297297	22	33	2	35	21
4229	28443	28469	26	TTACGAAGAATGGTTTTCAAGCCAGAT	55.18148148	20059	28474	28510	36	TATGGTATTCGGCAAGACTATGCTCAGGTCCTACTTC	65.56486486	22	31	4	35	5
3351	17782	17808	26	ATGGAAGGGAACTAAACTCTGAGGCTA	58.21851852	19739	17811	17847	36	GCTTGTAAGGTTGCCCTGTTGTCCAGCATTTCTTCAC	66.67297297	22	23	13	36	3
3349	17780	17806	26	TGATGGAAGGGAACTAAACTCTGAGGC	59.73703704	19739	17811	17847	36	GCTTGTAAGGTTGCCCTGTTGTCCAGCATTTCTTCAC	66.67297297	22	24	13	37	5
3770	22756	22782	26	AACCACTAAGACAAACACTACAAGGTA	55.18148148	19898	22803	22839	36	GCAATAGTGACATTAGTAGAGTTCAAATAGCCTTCTC	62.24054054	22	28	9	37	21
3789	23430	23456	26	TCGGTAGTTTTCACATTACACTCAAGA	55.18148148	19899	23473	23509	36	TAGGATTTTCCACTACTTCTTCAGAGACTGGTTTTAG	62.24054054	22	19	18	37	17
4038	26941	26967	26	ACTCATCTAAATCAATGCCCAGTGGTG	58.21851852	19994	26991	27027	36	AAAGTTTTTATGACAGCATCTGCCACAACACAGGCGA	64.45675676	22	16	24	40	24
2274	2871	2897	26	CAACAGTGATTTCTTTAGGCAGGTCCT	58.21851852	19440	2914	2950	36	TAGATGGTGTCCAGCAATACGAAGATGTCCACGAAGG	66.67297297	22	42	1	43	17
2274	2871	2897	26	CAACAGTGATTTCTTTAGGCAGGTCCT	58.21851852	19442	2916	2952	36	GATGGTGTCCAGCAATACGAAGATGTCCACGAAGGAT	66.67297297	22	42	1	43	19
3957	26646	26672	26	TGATTGTCCTCACTGCCGTCTTGTTGA	59.73703704	19949	26676	26712	36	ACAGTTTGTTGACTATCATCATCTAACCAATCTTCTT	60.02432432	22	36	7	43	4
3957	26646	26672	26	TGATTGTCCTCACTGCCGTCTTGTTGA	59.73703704	19952	26679	26715	36	GTTTGTTGACTATCATCATCTAACCAATCTTCTTCTT	60.02432432	22	36	7	43	7
3541	19865	19891	26	GGTGATAGAGGTTTGTGGTGGTTGGTA	59.73703704	19828	19904	19940	36	ACCTGAGTTACTGAAGTCATTGAGAGCCTTTGCGAGA	65.56486486	22	28	17	45	13
3542	19866	19892	26	GTGATAGAGGTTTGTGGTGGTTGGTAA	58.21851852	19829	19905	19941	36	CCTGAGTTACTGAAGTCATTGAGAGCCTTTGCGAGAT	65.56486486	22	29	16	45	13
4230	28444	28470	26	TACGAAGAATGGTTTTCAAGCCAGATT	55.18148148	20060	28475	28511	36	ATGGTATTCGGCAAGACTATGCTCAGGTCCTACTTCT	65.56486486	22	40	5	45	5
3541	19865	19891	26	GGTGATAGAGGTTTGTGGTGGTTGGTA	59.73703704	19827	19903	19939	36	AACCTGAGTTACTGAAGTCATTGAGAGCCTTTGCGAG	65.56486486	22	28	18	46	12
3542	19866	19892	26	GTGATAGAGGTTTGTGGTGGTTGGTAA	58.21851852	19828	19904	19940	36	ACCTGAGTTACTGAAGTCATTGAGAGCCTTTGCGAGA	65.56486486	22	29	17	46	12
3957	26646	26672	26	TGATTGTCCTCACTGCCGTCTTGTTGA	59.73703704	19955	26682	26718	36	TGTTGACTATCATCATCTAACCAATCTTCTTCTTGCT	61.13243243	22	36	10	46	10
3542	19866	19892	26	GTGATAGAGGTTTGTGGTGGTTGGTAA	58.21851852	19827	19903	19939	36	AACCTGAGTTACTGAAGTCATTGAGAGCCTTTGCGAG	65.56486486	22	29	18	47	11
3956	26645	26671	26	CTGATTGTCCTCACTGCCGTCTTGTTG	61.25555556	19951	26678	26714	36	AGTTTGTTGACTATCATCATCTAACCAATCTTCTTCT	60.02432432	22	40	7	47	7
3956	26645	26671	26	CTGATTGTCCTCACTGCCGTCTTGTTG	61.25555556	19952	26679	26715	36	GTTTGTTGACTATCATCATCTAACCAATCTTCTTCTT	60.02432432	22	40	7	47	8
3543	19867	19893	26	TGATAGAGGTTTGTGGTGGTTGGTAAA	56.7	19829	19905	19941	36	CCTGAGTTACTGAAGTCATTGAGAGCCTTTGCGAGAT	65.56486486	22	32	16	48	12
3553	19877	19903	26	TTGTGGTGGTTGGTAAAGAACATCAGA	56.7	19829	19905	19941	36	CCTGAGTTACTGAAGTCATTGAGAGCCTTTGCGAGAT	65.56486486	22	32	16	48	2
3957	26646	26672	26	TGATTGTCCTCACTGCCGTCTTGTTGA	59.73703704	19957	26684	26720	36	TTGACTATCATCATCTAACCAATCTTCTTCTTGCTCT	61.13243243	22	36	12	48	12
3335	17671	17697	26	CAGATTTAGCCACATTCAAAGACTTCT	55.18148148	19737	17707	17743	36	TAAGAACAACTTCAGAATCACCATTAGCAACAGCCTG	63.34864865	22	41	8	49	10
3543	19867	19893	26	TGATAGAGGTTTGTGGTGGTTGGTAAA	56.7	19828	19904	19940	36	ACCTGAGTTACTGAAGTCATTGAGAGCCTTTGCGAGA	65.56486486	22	32	17	49	11
3553	19877	19903	26	TTGTGGTGGTTGGTAAAGAACATCAGA	56.7	19830	19906	19942	36	CTGAGTTACTGAAGTCATTGAGAGCCTTTGCGAGATG	65.56486486	22	32	17	49	3
3550	19874	19900	26	GGTTTGTGGTGGTTGGTAAAGAACATC	58.21851852	19828	19904	19940	36	ACCTGAGTTACTGAAGTCATTGAGAGCCTTTGCGAGA	65.56486486	22	33	17	50	4
3956	26645	26671	26	CTGATTGTCCTCACTGCCGTCTTGTTG	61.25555556	19955	26682	26718	36	TGTTGACTATCATCATCTAACCAATCTTCTTCTTGCT	61.13243243	22	40	10	50	11
3543	19867	19893	26	TGATAGAGGTTTGTGGTGGTTGGTAAA	56.7	19825	19901	19937	36	AGAACCTGAGTTACTGAAGTCATTGAGAGCCTTTGCG	65.56486486	22	32	19	51	8
3544	19868	19894	26	GATAGAGGTTTGTGGTGGTTGGTAAAG	58.21851852	19829	19905	19941	36	CCTGAGTTACTGAAGTCATTGAGAGCCTTTGCGAGAT	65.56486486	22	35	16	51	11
3551	19875	19901	26	GTTTGTGGTGGTTGGTAAAGAACATCA	56.7	19829	19905	19941	36	CCTGAGTTACTGAAGTCATTGAGAGCCTTTGCGAGAT	65.56486486	22	35	16	51	4
2271	2868	2894	26	TAGCAACAGTGATTTCTTTAGGCAGGT	56.7	19442	2916	2952	36	GATGGTGTCCAGCAATACGAAGATGTCCACGAAGGAT	66.67297297	22	51	1	52	22
3544	19868	19894	26	GATAGAGGTTTGTGGTGGTTGGTAAAG	58.21851852	19830	19906	19942	36	CTGAGTTACTGAAGTCATTGAGAGCCTTTGCGAGATG	65.56486486	22	35	17	52	12
3545	19869	19895	26	ATAGAGGTTTGTGGTGGTTGGTAAAGA	56.7	19827	19903	19939	36	AACCTGAGTTACTGAAGTCATTGAGAGCCTTTGCGAG	65.56486486	22	35	18	53	8
3546	19870	19896	26	TAGAGGTTTGTGGTGGTTGGTAAAGAA	56.7	19825	19901	19937	36	AGAACCTGAGTTACTGAAGTCATTGAGAGCCTTTGCG	65.56486486	22	34	19	53	5
3546	19870	19896	26	TAGAGGTTTGTGGTGGTTGGTAAAGAA	56.7	19826	19902	19938	36	GAACCTGAGTTACTGAAGTCATTGAGAGCCTTTGCGA	65.56486486	22	34	19	53	6
3547	19871	19897	26	AGAGGTTTGTGGTGGTTGGTAAAGAAC	58.21851852	19826	19902	19938	36	GAACCTGAGTTACTGAAGTCATTGAGAGCCTTTGCGA	65.56486486	22	34	19	53	5
3955	26644	26670	26	TCTGATTGTCCTCACTGCCGTCTTGTT	59.73703704	19949	26676	26712	36	ACAGTTTGTTGACTATCATCATCTAACCAATCTTCTT	60.02432432	22	46	7	53	6
3955	26644	26670	26	TCTGATTGTCCTCACTGCCGTCTTGTT	59.73703704	19951	26678	26714	36	AGTTTGTTGACTATCATCATCTAACCAATCTTCTTCT	60.02432432	22	46	7	53	8
3544	19868	19894	26	GATAGAGGTTTGTGGTGGTTGGTAAAG	58.21851852	19826	19902	19938	36	GAACCTGAGTTACTGAAGTCATTGAGAGCCTTTGCGA	65.56486486	22	35	19	54	8
3545	19869	19895	26	ATAGAGGTTTGTGGTGGTTGGTAAAGA	56.7	19824	19900	19936	36	CAGAACCTGAGTTACTGAAGTCATTGAGAGCCTTTGC	65.56486486	22	35	19	54	5
3954	26643	26669	26	GTCTGATTGTCCTCACTGCCGTCTTGT	61.25555556	19949	26676	26712	36	ACAGTTTGTTGACTATCATCATCTAACCAATCTTCTT	60.02432432	22	47	7	54	7
3548	19872	19898	26	GAGGTTTGTGGTGGTTGGTAAAGAACA	58.21851852	19827	19903	19939	36	AACCTGAGTTACTGAAGTCATTGAGAGCCTTTGCGAG	65.56486486	22	39	18	57	5
3952	26641	26667	26	TTGTCTGATTGTCCTCACTGCCGTCTT	59.73703704	19950	26677	26713	36	CAGTTTGTTGACTATCATCATCTAACCAATCTTCTTC	61.13243243	22	50	7	57	10
3952	26641	26667	26	TTGTCTGATTGTCCTCACTGCCGTCTT	59.73703704	19951	26678	26714	36	AGTTTGTTGACTATCATCATCTAACCAATCTTCTTCT	60.02432432	22	50	7	57	11
3950	26639	26665	26	AGTTGTCTGATTGTCCTCACTGCCGTC	61.25555556	19952	26679	26715	36	GTTTGTTGACTATCATCATCTAACCAATCTTCTTCTT	60.02432432	22	52	7	59	14
3951	26640	26666	26	GTTGTCTGATTGTCCTCACTGCCGTCT	61.25555556	19952	26679	26715	36	GTTTGTTGACTATCATCATCTAACCAATCTTCTTCTT	60.02432432	22	52	7	59	13
3951	26640	26666	26	GTTGTCTGATTGTCCTCACTGCCGTCT	61.25555556	19953	26680	26716	36	TTTGTTGACTATCATCATCTAACCAATCTTCTTCTTG	60.02432432	22	52	8	60	14
3952	26641	26667	26	TTGTCTGATTGTCCTCACTGCCGTCTT	59.73703704	19955	26682	26718	36	TGTTGACTATCATCATCTAACCAATCTTCTTCTTGCT	61.13243243	22	50	10	60	15
2551	5192	5218	26	CATAAGATGATAGCCCTTTCCACAAAA	55.18148148	19523	5243	5279	36	TACACACTCTGACATTTTAGTAGCAGCAAGATTAGCA	62.24054054	22	36	25	61	25
3950	26639	26665	26	AGTTGTCTGATTGTCCTCACTGCCGTC	61.25555556	19954	26681	26717	36	TTGTTGACTATCATCATCTAACCAATCTTCTTCTTGC	61.13243243	22	52	9	61	16
3953	26642	26668	26	TGTCTGATTGTCCTCACTGCCGTCTTG	61.25555556	19949	26676	26712	36	ACAGTTTGTTGACTATCATCATCTAACCAATCTTCTT	60.02432432	22	54	7	61	8
3953	26642	26668	26	TGTCTGATTGTCCTCACTGCCGTCTTG	61.25555556	19951	26678	26714	36	AGTTTGTTGACTATCATCATCTAACCAATCTTCTTCT	60.02432432	22	54	7	61	10
3950	26639	26665	26	AGTTGTCTGATTGTCCTCACTGCCGTC	61.25555556	19955	26682	26718	36	TGTTGACTATCATCATCTAACCAATCTTCTTCTTGCT	61.13243243	22	52	10	62	17
3951	26640	26666	26	GTTGTCTGATTGTCCTCACTGCCGTCT	61.25555556	19955	26682	26718	36	TGTTGACTATCATCATCTAACCAATCTTCTTCTTGCT	61.13243243	22	52	10	62	16
3951	26640	26666	26	GTTGTCTGATTGTCCTCACTGCCGTCT	61.25555556	19956	26683	26719	36	GTTGACTATCATCATCTAACCAATCTTCTTCTTGCTC	62.24054054	22	52	10	62	17
4017	26853	26879	26	TCATCTGGAGGGTAGAAAGAACAATAC	56.7	19988	26898	26934	36	AACTCACCAGACTCATCAAATAAGTAGTATGTAGCCA	62.24054054	22	54	9	63	19
1964	918	944	26	CCTTTACCAGACATTTTGCTCTCAAGC	58.21851852	19359	950	986	36	CAATCTGTCAAGCAGCAGCAAAGCAAGAGCAGCATCA	66.67297297	22	37	27	64	6
3873	25113	25139	26	CCAGCAAGTGAGATGGTTTCAATAAAA	55.18148148	19926	25145	25181	36	TTCAGGTGTTTTAGAAGAAGAAGTAAGATAACCATTA	58.91621622	22	35	29	64	6
4017	26853	26879	26	TCATCTGGAGGGTAGAAAGAACAATAC	56.7	19986	26896	26932	36	TAAACTCACCAGACTCATCAAATAAGTAGTATGTAGC	61.13243243	22	54	10	64	17
1964	918	944	26	CCTTTACCAGACATTTTGCTCTCAAGC	58.21851852	19367	958	994	36	CAAGCAGCAGCAAAGCAAGAGCAGCATCACCGCCATT	68.88918919	22	37	28	65	14
2868	9903	9929	26	AACTCTACCATCAAAAAAGACAGTGAG	55.18148148	19635	9934	9970	36	GCACAAATCGTTTCAGTTGGTTTCTTGGCTATGTCAG	64.45675676	22	53	13	66	5
4020	26856	26882	26	TCTGGAGGGTAGAAAGAACAATACATA	55.18148148	19986	26896	26932	36	TAAACTCACCAGACTCATCAAATAAGTAGTATGTAGC	61.13243243	22	56	10	66	14
2868	9903	9929	26	AACTCTACCATCAAAAAAGACAGTGAG	55.18148148	19637	9936	9972	36	ACAAATCGTTTCAGTTGGTTTCTTGGCTATGTCAGTC	63.34864865	22	53	15	68	7
3950	26639	26665	26	AGTTGTCTGATTGTCCTCACTGCCGTC	61.25555556	19958	26685	26721	36	TGACTATCATCATCTAACCAATCTTCTTCTTGCTCTT	61.13243243	22	52	16	68	20
2868	9903	9929	26	AACTCTACCATCAAAAAAGACAGTGAG	55.18148148	19638	9937	9973	36	CAAATCGTTTCAGTTGGTTTCTTGGCTATGTCAGTCA	63.34864865	22	53	16	69	8
2868	9903	9929	26	AACTCTACCATCAAAAAAGACAGTGAG	55.18148148	19639	9938	9974	36	AAATCGTTTCAGTTGGTTTCTTGGCTATGTCAGTCAT	62.24054054	22	53	16	69	9
2869	9905	9931	26	CTCTACCATCAAAAAAGACAGTGAGTG	56.7	19636	9935	9971	36	CACAAATCGTTTCAGTTGGTTTCTTGGCTATGTCAGT	63.34864865	22	61	14	75	4
2314	3075	3101	26	ACAGTCTGAAAGAAGCAATGAAGTAGC	56.7	19445	3102	3138	36	TGAGCCACATCAAGCCTACAAGACAAGCCATTGCGAT	66.67297297	22	73	3	76	1
2314	3075	3101	26	ACAGTCTGAAAGAAGCAATGAAGTAGC	56.7	19447	3104	3140	36	AGCCACATCAAGCCTACAAGACAAGCCATTGCGATAG	66.67297297	22	73	3	76	3
2869	9905	9931	26	CTCTACCATCAAAAAAGACAGTGAGTG	56.7	19637	9936	9972	36	ACAAATCGTTTCAGTTGGTTTCTTGGCTATGTCAGTC	63.34864865	22	61	15	76	5
3952	26641	26667	26	TTGTCTGATTGTCCTCACTGCCGTCTT	59.73703704	19959	26686	26722	36	GACTATCATCATCTAACCAATCTTCTTCTTGCTCTTC	62.24054054	22	50	26	76	19
2869	9905	9931	26	CTCTACCATCAAAAAAGACAGTGAGTG	56.7	19638	9937	9973	36	CAAATCGTTTCAGTTGGTTTCTTGGCTATGTCAGTCA	63.34864865	22	61	16	77	6
3948	26637	26663	26	GTAGTTGTCTGATTGTCCTCACTGCCG	61.25555556	19959	26686	26722	36	GACTATCATCATCTAACCAATCTTCTTCTTGCTCTTC	62.24054054	22	51	26	77	23
2313	3074	3100	26	AACAGTCTGAAAGAAGCAATGAAGTAG	55.18148148	19444	3101	3137	36	CTGAGCCACATCAAGCCTACAAGACAAGCCATTGCGA	67.78108108	22	75	3	78	1
2313	3074	3100	26	AACAGTCTGAAAGAAGCAATGAAGTAG	55.18148148	19448	3105	3141	36	GCCACATCAAGCCTACAAGACAAGCCATTGCGATAGC	67.78108108	22	75	3	78	5
3950	26639	26665	26	AGTTGTCTGATTGTCCTCACTGCCGTC	61.25555556	19959	26686	26722	36	GACTATCATCATCTAACCAATCTTCTTCTTGCTCTTC	62.24054054	22	52	26	78	21
3951	26640	26666	26	GTTGTCTGATTGTCCTCACTGCCGTCT	61.25555556	19959	26686	26722	36	GACTATCATCATCTAACCAATCTTCTTCTTGCTCTTC	62.24054054	22	52	26	78	20
2870	9906	9932	26	TCTACCATCAAAAAAGACAGTGAGTGG	56.7	19635	9934	9970	36	GCACAAATCGTTTCAGTTGGTTTCTTGGCTATGTCAG	64.45675676	22	66	13	79	2
3948	26637	26663	26	GTAGTTGTCTGATTGTCCTCACTGCCG	61.25555556	19960	26687	26723	36	ACTATCATCATCTAACCAATCTTCTTCTTGCTCTTCT	61.13243243	22	51	29	80	24
2870	9906	9932	26	TCTACCATCAAAAAAGACAGTGAGTGG	56.7	19637	9936	9972	36	ACAAATCGTTTCAGTTGGTTTCTTGGCTATGTCAGTC	63.34864865	22	66	15	81	4
2312	3072	3098	26	CAAACAGTCTGAAAGAAGCAATGAAGT	55.18148148	19443	3100	3136	36	GCTGAGCCACATCAAGCCTACAAGACAAGCCATTGCG	68.88918919	22	83	3	86	2
2312	3072	3098	26	CAAACAGTCTGAAAGAAGCAATGAAGT	55.18148148	19445	3102	3138	36	TGAGCCACATCAAGCCTACAAGACAAGCCATTGCGAT	66.67297297	22	83	3	86	4
2394	4118	4144	26	TCCAGCAAAGCCAAAGCCTCATTATTA	56.7	19487	4169	4205	36	AGAAGTAGACTAAAGCATAAAGATAGAGAAAAGGGGC	62.24054054	22	41	47	88	25
3951	26640	26666	26	GTTGTCTGATTGTCCTCACTGCCGTCT	61.25555556	19961	26688	26724	36	CTATCATCATCTAACCAATCTTCTTCTTGCTCTTCTT	61.13243243	22	52	37	89	22
2397	4121	4147	26	AGCAAAGCCAAAGCCTCATTATTATTC	55.18148148	19485	4167	4203	36	CAAGAAGTAGACTAAAGCATAAAGATAGAGAAAAGGG	61.13243243	22	48	43	91	20
2826	9323	9349	26	TCACTTTGACAACCTTAGAAACTACAG	55.18148148	19613	9373	9409	36	TCAACAAAATCATCAAGTAATAAATCAATAACAGAAC	56.7	22	15	77	92	24
2397	4121	4147	26	AGCAAAGCCAAAGCCTCATTATTATTC	55.18148148	19486	4168	4204	36	AAGAAGTAGACTAAAGCATAAAGATAGAGAAAAGGGG	61.13243243	22	48	45	93	21
2826	9323	9349	26	TCACTTTGACAACCTTAGAAACTACAG	55.18148148	19612	9372	9408	36	TTCAACAAAATCATCAAGTAATAAATCAATAACAGAA	55.59189189	22	15	78	93	23
1871	438	464	26	GCAGCAGGAAGAAGAGTCACAGTTTGC	61.25555556	19322	468	504	36	TTCTTCTGTCTCTGCGGTAAGGCTTGAGTTTCATCAG	65.56486486	22	99	0	99	4
2396	4120	4146	26	CAGCAAAGCCAAAGCCTCATTATTATT	55.18148148	19485	4167	4203	36	CAAGAAGTAGACTAAAGCATAAAGATAGAGAAAAGGG	61.13243243	22	56	43	99	21
1871	438	464	26	GCAGCAGGAAGAAGAGTCACAGTTTGC	61.25555556	19320	466	502	36	GTTTCTTCTGTCTCTGCGGTAAGGCTTGAGTTTCATC	65.56486486	22	99	3	102	2
2396	4120	4146	26	CAGCAAAGCCAAAGCCTCATTATTATT	55.18148148	19487	4169	4205	36	AGAAGTAGACTAAAGCATAAAGATAGAGAAAAGGGGC	62.24054054	22	56	47	103	23
2377	4065	4091	26	CCAGCAAAGAAAATAGTTGGCATCATA	55.18148148	19467	4108	4144	36	GAACGGCATTTCCAGCAAAGCCAAAGCCTCATTATTA	64.45675676	22	86	24	110	17
2554	5201	5227	26	ATAGCCCTTTCCACAAAAATCAACTCT	55.18148148	19523	5243	5279	36	TACACACTCTGACATTTTAGTAGCAGCAAGATTAGCA	62.24054054	22	86	25	111	16
2556	5203	5229	26	AGCCCTTTCCACAAAAATCAACTCTTT	55.18148148	19523	5243	5279	36	TACACACTCTGACATTTTAGTAGCAGCAAGATTAGCA	62.24054054	22	91	25	116	14
2555	5202	5228	26	TAGCCCTTTCCACAAAAATCAACTCTT	55.18148148	19524	5244	5280	36	ACACACTCTGACATTTTAGTAGCAGCAAGATTAGCAG	63.34864865	22	91	26	117	16
1872	457	483	26	CAGTTTGCTGTTTCTTCTGTCTCTGCG	59.73703704	19324	489	525	36	GCTTGAGTTTCATCAGCCTTCTTCTTTTTGTCCTTTT	62.24054054	22	182	64	246	6
1873	458	484	26	AGTTTGCTGTTTCTTCTGTCTCTGCGG	59.73703704	19325	490	526	36	CTTGAGTTTCATCAGCCTTCTTCTTTTTGTCCTTTTT	61.13243243	22	175	91	266	6
1896	490	516	26	CTTGAGTTTCATCAGCCTTCTTCTTTT	55.18148148	19349	525	561	36	TTAGGCTCTGTTGGTGGGAATGTTTTGTATGCGTCAA	64.45675676	22	51	225	276	9
1873	458	484	26	AGTTTGCTGTTTCTTCTGTCTCTGCGG	59.73703704	19328	493	529	36	GAGTTTCATCAGCCTTCTTCTTTTTGTCCTTTTTAGG	62.24054054	22	175	107	282	9
1872	457	483	26	CAGTTTGCTGTTTCTTCTGTCTCTGCG	59.73703704	19327	492	528	36	TGAGTTTCATCAGCCTTCTTCTTTTTGTCCTTTTTAG	61.13243243	22	182	104	286	9
4215	28417	28443	26	CTCCAAAGGCAATAGTGCGACCACCCT	62.77407407	20697	28463	28500	37	GCCAGATTCATTATGGTATTCGGCAAGACTATGCTCAG	65.54736842	22	1	2	3	20
4215	28417	28443	26	CTCCAAAGGCAATAGTGCGACCACCCT	62.77407407	20702	28468	28505	37	ATTCATTATGGTATTCGGCAAGACTATGCTCAGGTCCT	64.46842105	22	1	2	3	25
4215	28417	28443	26	CTCCAAAGGCAATAGTGCGACCACCCT	62.77407407	20693	28459	28496	37	TCAAGCCAGATTCATTATGGTATTCGGCAAGACTATGC	64.46842105	22	1	3	4	16
4215	28417	28443	26	CTCCAAAGGCAATAGTGCGACCACCCT	62.77407407	20700	28466	28503	37	AGATTCATTATGGTATTCGGCAAGACTATGCTCAGGTC	64.46842105	22	1	3	4	23
4216	28423	28449	26	AGGCAATAGTGCGACCACCCTTACGAA	61.25555556	20697	28463	28500	37	GCCAGATTCATTATGGTATTCGGCAAGACTATGCTCAG	65.54736842	22	2	2	4	14
4216	28423	28449	26	AGGCAATAGTGCGACCACCCTTACGAA	61.25555556	20702	28468	28505	37	ATTCATTATGGTATTCGGCAAGACTATGCTCAGGTCCT	64.46842105	22	2	2	4	19
4216	28423	28449	26	AGGCAATAGTGCGACCACCCTTACGAA	61.25555556	20703	28469	28506	37	TTCATTATGGTATTCGGCAAGACTATGCTCAGGTCCTA	64.46842105	22	2	2	4	20
4217	28424	28450	26	GGCAATAGTGCGACCACCCTTACGAAG	62.77407407	20703	28469	28506	37	TTCATTATGGTATTCGGCAAGACTATGCTCAGGTCCTA	64.46842105	22	2	2	4	19
4218	28425	28451	26	GCAATAGTGCGACCACCCTTACGAAGA	61.25555556	20697	28463	28500	37	GCCAGATTCATTATGGTATTCGGCAAGACTATGCTCAG	65.54736842	22	2	2	4	12
4219	28426	28452	26	CAATAGTGCGACCACCCTTACGAAGAA	59.73703704	20697	28463	28500	37	GCCAGATTCATTATGGTATTCGGCAAGACTATGCTCAG	65.54736842	22	2	2	4	11
4219	28426	28452	26	CAATAGTGCGACCACCCTTACGAAGAA	59.73703704	20702	28468	28505	37	ATTCATTATGGTATTCGGCAAGACTATGCTCAGGTCCT	64.46842105	22	2	2	4	16
4214	28416	28442	26	CCTCCAAAGGCAATAGTGCGACCACCC	64.29259259	20692	28458	28495	37	TTCAAGCCAGATTCATTATGGTATTCGGCAAGACTATG	63.38947368	22	2	3	5	16
4214	28416	28442	26	CCTCCAAAGGCAATAGTGCGACCACCC	64.29259259	20694	28460	28497	37	CAAGCCAGATTCATTATGGTATTCGGCAAGACTATGCT	64.46842105	22	2	3	5	18
4214	28416	28442	26	CCTCCAAAGGCAATAGTGCGACCACCC	64.29259259	20700	28466	28503	37	AGATTCATTATGGTATTCGGCAAGACTATGCTCAGGTC	64.46842105	22	2	3	5	24
4215	28417	28443	26	CTCCAAAGGCAATAGTGCGACCACCCT	62.77407407	20690	28456	28493	37	TTTTCAAGCCAGATTCATTATGGTATTCGGCAAGACTA	62.31052632	22	1	4	5	13
4215	28417	28443	26	CTCCAAAGGCAATAGTGCGACCACCCT	62.77407407	20699	28465	28502	37	CAGATTCATTATGGTATTCGGCAAGACTATGCTCAGGT	64.46842105	22	1	4	5	22
4216	28423	28449	26	AGGCAATAGTGCGACCACCCTTACGAA	61.25555556	20694	28460	28497	37	CAAGCCAGATTCATTATGGTATTCGGCAAGACTATGCT	64.46842105	22	2	3	5	11
4216	28423	28449	26	AGGCAATAGTGCGACCACCCTTACGAA	61.25555556	20695	28461	28498	37	AAGCCAGATTCATTATGGTATTCGGCAAGACTATGCTC	64.46842105	22	2	3	5	12
4216	28423	28449	26	AGGCAATAGTGCGACCACCCTTACGAA	61.25555556	20698	28464	28501	37	CCAGATTCATTATGGTATTCGGCAAGACTATGCTCAGG	65.54736842	22	2	3	5	15
4216	28423	28449	26	AGGCAATAGTGCGACCACCCTTACGAA	61.25555556	20704	28470	28507	37	TCATTATGGTATTCGGCAAGACTATGCTCAGGTCCTAC	65.54736842	22	2	3	5	21
4217	28424	28450	26	GGCAATAGTGCGACCACCCTTACGAAG	62.77407407	20696	28462	28499	37	AGCCAGATTCATTATGGTATTCGGCAAGACTATGCTCA	64.46842105	22	2	3	5	12
4217	28424	28450	26	GGCAATAGTGCGACCACCCTTACGAAG	62.77407407	20698	28464	28501	37	CCAGATTCATTATGGTATTCGGCAAGACTATGCTCAGG	65.54736842	22	2	3	5	14
4217	28424	28450	26	GGCAATAGTGCGACCACCCTTACGAAG	62.77407407	20700	28466	28503	37	AGATTCATTATGGTATTCGGCAAGACTATGCTCAGGTC	64.46842105	22	2	3	5	16
4217	28424	28450	26	GGCAATAGTGCGACCACCCTTACGAAG	62.77407407	20704	28470	28507	37	TCATTATGGTATTCGGCAAGACTATGCTCAGGTCCTAC	65.54736842	22	2	3	5	20
4218	28425	28451	26	GCAATAGTGCGACCACCCTTACGAAGA	61.25555556	20693	28459	28496	37	TCAAGCCAGATTCATTATGGTATTCGGCAAGACTATGC	64.46842105	22	2	3	5	8
4218	28425	28451	26	GCAATAGTGCGACCACCCTTACGAAGA	61.25555556	20696	28462	28499	37	AGCCAGATTCATTATGGTATTCGGCAAGACTATGCTCA	64.46842105	22	2	3	5	11
4218	28425	28451	26	GCAATAGTGCGACCACCCTTACGAAGA	61.25555556	20700	28466	28503	37	AGATTCATTATGGTATTCGGCAAGACTATGCTCAGGTC	64.46842105	22	2	3	5	15
4218	28425	28451	26	GCAATAGTGCGACCACCCTTACGAAGA	61.25555556	20701	28467	28504	37	GATTCATTATGGTATTCGGCAAGACTATGCTCAGGTCC	65.54736842	22	2	3	5	16
4218	28425	28451	26	GCAATAGTGCGACCACCCTTACGAAGA	61.25555556	20705	28471	28508	37	CATTATGGTATTCGGCAAGACTATGCTCAGGTCCTACT	65.54736842	22	2	3	5	20
4219	28426	28452	26	CAATAGTGCGACCACCCTTACGAAGAA	59.73703704	20694	28460	28497	37	CAAGCCAGATTCATTATGGTATTCGGCAAGACTATGCT	64.46842105	22	2	3	5	8
4219	28426	28452	26	CAATAGTGCGACCACCCTTACGAAGAA	59.73703704	20695	28461	28498	37	AAGCCAGATTCATTATGGTATTCGGCAAGACTATGCTC	64.46842105	22	2	3	5	9
4219	28426	28452	26	CAATAGTGCGACCACCCTTACGAAGAA	59.73703704	20700	28466	28503	37	AGATTCATTATGGTATTCGGCAAGACTATGCTCAGGTC	64.46842105	22	2	3	5	14
4219	28426	28452	26	CAATAGTGCGACCACCCTTACGAAGAA	59.73703704	20701	28467	28504	37	GATTCATTATGGTATTCGGCAAGACTATGCTCAGGTCC	65.54736842	22	2	3	5	15
4219	28426	28452	26	CAATAGTGCGACCACCCTTACGAAGAA	59.73703704	20704	28470	28507	37	TCATTATGGTATTCGGCAAGACTATGCTCAGGTCCTAC	65.54736842	22	2	3	5	18
4220	28427	28453	26	AATAGTGCGACCACCCTTACGAAGAAT	58.21851852	20692	28458	28495	37	TTCAAGCCAGATTCATTATGGTATTCGGCAAGACTATG	63.38947368	22	2	3	5	5
4220	28427	28453	26	AATAGTGCGACCACCCTTACGAAGAAT	58.21851852	20698	28464	28501	37	CCAGATTCATTATGGTATTCGGCAAGACTATGCTCAGG	65.54736842	22	2	3	5	11
4220	28427	28453	26	AATAGTGCGACCACCCTTACGAAGAAT	58.21851852	20701	28467	28504	37	GATTCATTATGGTATTCGGCAAGACTATGCTCAGGTCC	65.54736842	22	2	3	5	14
4220	28427	28453	26	AATAGTGCGACCACCCTTACGAAGAAT	58.21851852	20705	28471	28508	37	CATTATGGTATTCGGCAAGACTATGCTCAGGTCCTACT	65.54736842	22	2	3	5	18
4221	28428	28454	26	ATAGTGCGACCACCCTTACGAAGAATG	59.73703704	20703	28469	28506	37	TTCATTATGGTATTCGGCAAGACTATGCTCAGGTCCTA	64.46842105	22	3	2	5	15
4222	28429	28455	26	TAGTGCGACCACCCTTACGAAGAATGG	61.25555556	20697	28463	28500	37	GCCAGATTCATTATGGTATTCGGCAAGACTATGCTCAG	65.54736842	22	3	2	5	8
4222	28429	28455	26	TAGTGCGACCACCCTTACGAAGAATGG	61.25555556	20703	28469	28506	37	TTCATTATGGTATTCGGCAAGACTATGCTCAGGTCCTA	64.46842105	22	3	2	5	14
4216	28423	28449	26	AGGCAATAGTGCGACCACCCTTACGAA	61.25555556	20699	28465	28502	37	CAGATTCATTATGGTATTCGGCAAGACTATGCTCAGGT	64.46842105	22	2	4	6	16
4217	28424	28450	26	GGCAATAGTGCGACCACCCTTACGAAG	62.77407407	20690	28456	28493	37	TTTTCAAGCCAGATTCATTATGGTATTCGGCAAGACTA	62.31052632	22	2	4	6	6
4217	28424	28450	26	GGCAATAGTGCGACCACCCTTACGAAG	62.77407407	20699	28465	28502	37	CAGATTCATTATGGTATTCGGCAAGACTATGCTCAGGT	64.46842105	22	2	4	6	15
4218	28425	28451	26	GCAATAGTGCGACCACCCTTACGAAGA	61.25555556	20706	28472	28509	37	ATTATGGTATTCGGCAAGACTATGCTCAGGTCCTACTT	64.46842105	22	2	4	6	21
4219	28426	28452	26	CAATAGTGCGACCACCCTTACGAAGAA	59.73703704	20690	28456	28493	37	TTTTCAAGCCAGATTCATTATGGTATTCGGCAAGACTA	62.31052632	22	2	4	6	4
4219	28426	28452	26	CAATAGTGCGACCACCCTTACGAAGAA	59.73703704	20691	28457	28494	37	TTTCAAGCCAGATTCATTATGGTATTCGGCAAGACTAT	62.31052632	22	2	4	6	5
4219	28426	28452	26	CAATAGTGCGACCACCCTTACGAAGAA	59.73703704	20707	28473	28510	37	TTATGGTATTCGGCAAGACTATGCTCAGGTCCTACTTC	65.54736842	22	2	4	6	21
4220	28427	28453	26	AATAGTGCGACCACCCTTACGAAGAAT	58.21851852	20690	28456	28493	37	TTTTCAAGCCAGATTCATTATGGTATTCGGCAAGACTA	62.31052632	22	2	4	6	3
4220	28427	28453	26	AATAGTGCGACCACCCTTACGAAGAAT	58.21851852	20707	28473	28510	37	TTATGGTATTCGGCAAGACTATGCTCAGGTCCTACTTC	65.54736842	22	2	4	6	20
4221	28428	28454	26	ATAGTGCGACCACCCTTACGAAGAATG	59.73703704	20692	28458	28495	37	TTCAAGCCAGATTCATTATGGTATTCGGCAAGACTATG	63.38947368	22	3	3	6	4
4221	28428	28454	26	ATAGTGCGACCACCCTTACGAAGAATG	59.73703704	20693	28459	28496	37	TCAAGCCAGATTCATTATGGTATTCGGCAAGACTATGC	64.46842105	22	3	3	6	5
4221	28428	28454	26	ATAGTGCGACCACCCTTACGAAGAATG	59.73703704	20696	28462	28499	37	AGCCAGATTCATTATGGTATTCGGCAAGACTATGCTCA	64.46842105	22	3	3	6	8
4222	28429	28455	26	TAGTGCGACCACCCTTACGAAGAATGG	61.25555556	20692	28458	28495	37	TTCAAGCCAGATTCATTATGGTATTCGGCAAGACTATG	63.38947368	22	3	3	6	3
4222	28429	28455	26	TAGTGCGACCACCCTTACGAAGAATGG	61.25555556	20696	28462	28499	37	AGCCAGATTCATTATGGTATTCGGCAAGACTATGCTCA	64.46842105	22	3	3	6	7
4216	28423	28449	26	AGGCAATAGTGCGACCACCCTTACGAA	61.25555556	20708	28474	28511	37	TATGGTATTCGGCAAGACTATGCTCAGGTCCTACTTCT	65.54736842	22	2	5	7	25
4217	28424	28450	26	GGCAATAGTGCGACCACCCTTACGAAG	62.77407407	20709	28475	28512	37	ATGGTATTCGGCAAGACTATGCTCAGGTCCTACTTCTG	66.62631579	22	2	5	7	25
4219	28426	28452	26	CAATAGTGCGACCACCCTTACGAAGAA	59.73703704	20709	28475	28512	37	ATGGTATTCGGCAAGACTATGCTCAGGTCCTACTTCTG	66.62631579	22	2	5	7	23
4220	28427	28453	26	AATAGTGCGACCACCCTTACGAAGAAT	58.21851852	20708	28474	28511	37	TATGGTATTCGGCAAGACTATGCTCAGGTCCTACTTCT	65.54736842	22	2	5	7	21
4221	28428	28454	26	ATAGTGCGACCACCCTTACGAAGAATG	59.73703704	20691	28457	28494	37	TTTCAAGCCAGATTCATTATGGTATTCGGCAAGACTAT	62.31052632	22	3	4	7	3
4221	28428	28454	26	ATAGTGCGACCACCCTTACGAAGAATG	59.73703704	20699	28465	28502	37	CAGATTCATTATGGTATTCGGCAAGACTATGCTCAGGT	64.46842105	22	3	4	7	11
4221	28428	28454	26	ATAGTGCGACCACCCTTACGAAGAATG	59.73703704	20706	28472	28509	37	ATTATGGTATTCGGCAAGACTATGCTCAGGTCCTACTT	64.46842105	22	3	4	7	18
4221	28428	28454	26	ATAGTGCGACCACCCTTACGAAGAATG	59.73703704	20708	28474	28511	37	TATGGTATTCGGCAAGACTATGCTCAGGTCCTACTTCT	65.54736842	22	3	5	8	20
4221	28428	28454	26	ATAGTGCGACCACCCTTACGAAGAATG	59.73703704	20709	28475	28512	37	ATGGTATTCGGCAAGACTATGCTCAGGTCCTACTTCTG	66.62631579	22	3	5	8	21
4222	28429	28455	26	TAGTGCGACCACCCTTACGAAGAATGG	61.25555556	20708	28474	28511	37	TATGGTATTCGGCAAGACTATGCTCAGGTCCTACTTCT	65.54736842	22	3	5	8	19
2471	4551	4577	26	ACTGGCTCAGAGTCGTCTTCATCAAAT	58.21851852	20245	4598	4635	37	ACAACAGCCCTTGAGACAACTACAGCAACTGGTCATAC	66.62631579	22	6	3	9	21
2471	4551	4577	26	ACTGGCTCAGAGTCGTCTTCATCAAAT	58.21851852	20246	4599	4636	37	CAACAGCCCTTGAGACAACTACAGCAACTGGTCATACA	66.62631579	22	6	3	9	22
2253	2850	2876	26	AAGAAAGCGTTCGTGATGTAGCAACAG	58.21851852	20194	2877	2914	37	TGATTTCTTTAGGCAGGTCCTTGATGTCACAGCGTCCT	66.62631579	22	0	11	11	1
4219	28426	28452	26	CAATAGTGCGACCACCCTTACGAAGAA	59.73703704	20689	28455	28492	37	GTTTTCAAGCCAGATTCATTATGGTATTCGGCAAGACT	63.38947368	22	2	9	11	3
2248	2845	2871	26	GTAATAAGAAAGCGTTCGTGATGTAGC	56.7	20194	2877	2914	37	TGATTTCTTTAGGCAGGTCCTTGATGTCACAGCGTCCT	66.62631579	22	1	11	12	6
2243	2806	2832	26	ACCTGAGTCACCTGCTACACGCTGCGA	64.29259259	20178	2845	2882	37	GTAATAAGAAAGCGTTCGTGATGTAGCAACAGTGATTT	62.31052632	22	9	4	13	13
4214	28416	28442	26	CCTCCAAAGGCAATAGTGCGACCACCC	64.29259259	20686	28452	28489	37	ATGGTTTTCAAGCCAGATTCATTATGGTATTCGGCAAG	63.38947368	22	2	11	13	10
4214	28416	28442	26	CCTCCAAAGGCAATAGTGCGACCACCC	64.29259259	20688	28454	28491	37	GGTTTTCAAGCCAGATTCATTATGGTATTCGGCAAGAC	64.46842105	22	2	11	13	12
4218	28425	28451	26	GCAATAGTGCGACCACCCTTACGAAGA	61.25555556	20686	28452	28489	37	ATGGTTTTCAAGCCAGATTCATTATGGTATTCGGCAAG	63.38947368	22	2	11	13	1
4219	28426	28452	26	CAATAGTGCGACCACCCTTACGAAGAA	59.73703704	20687	28453	28490	37	TGGTTTTCAAGCCAGATTCATTATGGTATTCGGCAAGA	63.38947368	22	2	11	13	1
4220	28427	28453	26	AATAGTGCGACCACCCTTACGAAGAAT	58.21851852	20688	28454	28491	37	GGTTTTCAAGCCAGATTCATTATGGTATTCGGCAAGAC	64.46842105	22	2	11	13	1
2289	2886	2912	26	TAGGCAGGTCCTTGATGTCACAGCGTC	62.77407407	20196	2915	2952	37	AGATGGTGTCCAGCAATACGAAGATGTCCACGAAGGAT	66.62631579	22	13	1	14	3
3079	13664	13690	26	CAGCCTGTAAGACTGTATGCGGTGTGT	61.25555556	20382	13711	13748	37	GGTTCCCAATACCTTGAAGTGTTATCATTAGTAAGCAT	62.31052632	22	10	4	14	21
2049	1204	1230	26	TTGGTGTATTCAAGGCTCCCTCAGTTG	59.73703704	20137	1239	1276	37	ATGATGCCGTCTTTGTTAGCACCATAGGGAAGTCCAGC	67.70526316	22	10	5	15	9
2288	2885	2911	26	TTAGGCAGGTCCTTGATGTCACAGCGT	61.25555556	20195	2914	2951	37	TAGATGGTGTCCAGCAATACGAAGATGTCCACGAAGGA	66.62631579	22	14	1	15	3
2050	1205	1231	26	TGGTGTATTCAAGGCTCCCTCAGTTGC	61.25555556	20137	1239	1276	37	ATGATGCCGTCTTTGTTAGCACCATAGGGAAGTCCAGC	67.70526316	22	12	5	17	8
2246	2809	2835	26	TGAGTCACCTGCTACACGCTGCGAAGC	64.29259259	20179	2854	2891	37	AAGCGTTCGTGATGTAGCAACAGTGATTTCTTTAGGCA	64.46842105	22	6	13	19	19
2244	2807	2833	26	CCTGAGTCACCTGCTACACGCTGCGAA	64.29259259	20179	2854	2891	37	AAGCGTTCGTGATGTAGCAACAGTGATTTCTTTAGGCA	64.46842105	22	7	13	20	21
2245	2808	2834	26	CTGAGTCACCTGCTACACGCTGCGAAG	64.29259259	20179	2854	2891	37	AAGCGTTCGTGATGTAGCAACAGTGATTTCTTTAGGCA	64.46842105	22	7	13	20	20
2246	2809	2835	26	TGAGTCACCTGCTACACGCTGCGAAGC	64.29259259	20180	2855	2892	37	AGCGTTCGTGATGTAGCAACAGTGATTTCTTTAGGCAG	65.54736842	22	6	16	22	20
2281	2878	2904	26	GATTTCTTTAGGCAGGTCCTTGATGTC	58.21851852	20195	2914	2951	37	TAGATGGTGTCCAGCAATACGAAGATGTCCACGAAGGA	66.62631579	22	21	1	22	10
3960	26649	26675	26	TTGTCCTCACTGCCGTCTTGTTGACCA	61.25555556	20612	26676	26713	37	ACAGTTTGTTGACTATCATCATCTAACCAATCTTCTTC	61.23157895	22	15	7	22	1
3961	26650	26676	26	TGTCCTCACTGCCGTCTTGTTGACCAA	61.25555556	20613	26677	26714	37	CAGTTTGTTGACTATCATCATCTAACCAATCTTCTTCT	61.23157895	22	15	7	22	1
4224	28438	28464	26	CACCCTTACGAAGAATGGTTTTCAAGC	58.21851852	20703	28469	28506	37	TTCATTATGGTATTCGGCAAGACTATGCTCAGGTCCTA	64.46842105	22	20	2	22	5
2245	2808	2834	26	CTGAGTCACCTGCTACACGCTGCGAAG	64.29259259	20180	2855	2892	37	AGCGTTCGTGATGTAGCAACAGTGATTTCTTTAGGCAG	65.54736842	22	7	16	23	21
4223	28437	28463	26	CCACCCTTACGAAGAATGGTTTTCAAG	58.21851852	20708	28474	28511	37	TATGGTATTCGGCAAGACTATGCTCAGGTCCTACTTCT	65.54736842	22	18	5	23	11
2282	2879	2905	26	ATTTCTTTAGGCAGGTCCTTGATGTCA	56.7	20195	2914	2951	37	TAGATGGTGTCCAGCAATACGAAGATGTCCACGAAGGA	66.62631579	22	23	1	24	9
2282	2879	2905	26	ATTTCTTTAGGCAGGTCCTTGATGTCA	56.7	20196	2915	2952	37	AGATGGTGTCCAGCAATACGAAGATGTCCACGAAGGAT	66.62631579	22	23	1	24	10
4225	28439	28465	26	ACCCTTACGAAGAATGGTTTTCAAGCC	58.21851852	20702	28468	28505	37	ATTCATTATGGTATTCGGCAAGACTATGCTCAGGTCCT	64.46842105	22	22	2	24	3
4225	28439	28465	26	ACCCTTACGAAGAATGGTTTTCAAGCC	58.21851852	20703	28469	28506	37	TTCATTATGGTATTCGGCAAGACTATGCTCAGGTCCTA	64.46842105	22	22	2	24	4
4224	28438	28464	26	CACCCTTACGAAGAATGGTTTTCAAGC	58.21851852	20708	28474	28511	37	TATGGTATTCGGCAAGACTATGCTCAGGTCCTACTTCT	65.54736842	22	20	5	25	10
2283	2880	2906	26	TTTCTTTAGGCAGGTCCTTGATGTCAC	58.21851852	20195	2914	2951	37	TAGATGGTGTCCAGCAATACGAAGATGTCCACGAAGGA	66.62631579	22	25	1	26	8
2283	2880	2906	26	TTTCTTTAGGCAGGTCCTTGATGTCAC	58.21851852	20196	2915	2952	37	AGATGGTGTCCAGCAATACGAAGATGTCCACGAAGGAT	66.62631579	22	25	1	26	9
3958	26647	26673	26	GATTGTCCTCACTGCCGTCTTGTTGAC	61.25555556	20612	26676	26713	37	ACAGTTTGTTGACTATCATCATCTAACCAATCTTCTTC	61.23157895	22	19	7	26	3
2246	2809	2835	26	TGAGTCACCTGCTACACGCTGCGAAGC	64.29259259	20182	2857	2894	37	CGTTCGTGATGTAGCAACAGTGATTTCTTTAGGCAGGT	65.54736842	22	6	21	27	22
4043	26946	26972	26	TCTAAATCAATGCCCAGTGGTGTAAGT	56.7	20656	26995	27032	37	TTTTTATGACAGCATCTGCCACAACACAGGCGAACTCA	65.54736842	22	8	19	27	23
2285	2882	2908	26	TCTTTAGGCAGGTCCTTGATGTCACAG	59.73703704	20195	2914	2951	37	TAGATGGTGTCCAGCAATACGAAGATGTCCACGAAGGA	66.62631579	22	27	1	28	6
4044	26947	26973	26	CTAAATCAATGCCCAGTGGTGTAAGTA	56.7	20655	26994	27031	37	GTTTTTATGACAGCATCTGCCACAACACAGGCGAACTC	66.62631579	22	7	21	28	21
4226	28440	28466	26	CCCTTACGAAGAATGGTTTTCAAGCCA	58.21851852	20704	28470	28507	37	TCATTATGGTATTCGGCAAGACTATGCTCAGGTCCTAC	65.54736842	22	25	3	28	4
4226	28440	28466	26	CCCTTACGAAGAATGGTTTTCAAGCCA	58.21851852	20708	28474	28511	37	TATGGTATTCGGCAAGACTATGCTCAGGTCCTACTTCT	65.54736842	22	25	5	30	8
2279	2876	2902	26	GTGATTTCTTTAGGCAGGTCCTTGATG	58.21851852	20195	2914	2951	37	TAGATGGTGTCCAGCAATACGAAGATGTCCACGAAGGA	66.62631579	22	30	1	31	12
2280	2877	2903	26	TGATTTCTTTAGGCAGGTCCTTGATGT	56.7	20196	2915	2952	37	AGATGGTGTCCAGCAATACGAAGATGTCCACGAAGGAT	66.62631579	22	30	1	31	12
4041	26944	26970	26	CATCTAAATCAATGCCCAGTGGTGTAA	56.7	20655	26994	27031	37	GTTTTTATGACAGCATCTGCCACAACACAGGCGAACTC	66.62631579	22	10	21	31	24
4044	26947	26973	26	CTAAATCAATGCCCAGTGGTGTAAGTA	56.7	20654	26992	27029	37	AAGTTTTTATGACAGCATCTGCCACAACACAGGCGAAC	65.54736842	22	7	24	31	19
3540	19864	19890	26	AGGTGATAGAGGTTTGTGGTGGTTGGT	59.73703704	20517	19903	19940	37	AACCTGAGTTACTGAAGTCATTGAGAGCCTTTGCGAGA	65.54736842	22	14	18	32	13
4045	26948	26974	26	TAAATCAATGCCCAGTGGTGTAAGTAA	55.18148148	20651	26989	27026	37	GCAAAGTTTTTATGACAGCATCTGCCACAACACAGGCG	66.62631579	22	7	25	32	15
4228	28442	28468	26	CTTACGAAGAATGGTTTTCAAGCCAGA	56.7	20706	28472	28509	37	ATTATGGTATTCGGCAAGACTATGCTCAGGTCCTACTT	64.46842105	22	28	4	32	4
4228	28442	28468	26	CTTACGAAGAATGGTTTTCAAGCCAGA	56.7	20707	28473	28510	37	TTATGGTATTCGGCAAGACTATGCTCAGGTCCTACTTC	65.54736842	22	28	4	32	5
3695	21635	21661	26	ATCGCCAGTAACTTCTATGTCAGATTG	56.7	20553	21681	21718	37	TCAACAACATCTTTAGTTTCTACATCTGAATCAACAAA	59.07368421	22	12	21	33	20
4043	26946	26972	26	TCTAAATCAATGCCCAGTGGTGTAAGT	56.7	20651	26989	27026	37	GCAAAGTTTTTATGACAGCATCTGCCACAACACAGGCG	66.62631579	22	8	25	33	17
4228	28442	28468	26	CTTACGAAGAATGGTTTTCAAGCCAGA	56.7	20709	28475	28512	37	ATGGTATTCGGCAAGACTATGCTCAGGTCCTACTTCTG	66.62631579	22	28	5	33	7
4039	26942	26968	26	CTCATCTAAATCAATGCCCAGTGGTGT	58.21851852	20654	26992	27029	37	AAGTTTTTATGACAGCATCTGCCACAACACAGGCGAAC	65.54736842	22	10	24	34	24
4041	26944	26970	26	CATCTAAATCAATGCCCAGTGGTGTAA	56.7	20653	26991	27028	37	AAAGTTTTTATGACAGCATCTGCCACAACACAGGCGAA	64.46842105	22	10	24	34	21
4042	26945	26971	26	ATCTAAATCAATGCCCAGTGGTGTAAG	56.7	20654	26992	27029	37	AAGTTTTTATGACAGCATCTGCCACAACACAGGCGAAC	65.54736842	22	10	24	34	21
4042	26945	26971	26	ATCTAAATCAATGCCCAGTGGTGTAAG	56.7	20651	26989	27026	37	GCAAAGTTTTTATGACAGCATCTGCCACAACACAGGCG	66.62631579	22	10	25	35	18
4121	27754	27780	26	CAAGGACGGGTTTGAGTTTTTCATAAA	55.18148148	20668	27799	27836	37	TTAGCCACTGCGAAGTCAACTGAACAACACCACCTGTA	66.62631579	22	33	2	35	19
4121	27754	27780	26	CAAGGACGGGTTTGAGTTTTTCATAAA	55.18148148	20670	27801	27838	37	AGCCACTGCGAAGTCAACTGAACAACACCACCTGTAAT	66.62631579	22	33	2	35	21
4229	28443	28469	26	TTACGAAGAATGGTTTTCAAGCCAGAT	55.18148148	20708	28474	28511	37	TATGGTATTCGGCAAGACTATGCTCAGGTCCTACTTCT	65.54736842	22	31	5	36	5
3789	23430	23456	26	TCGGTAGTTTTCACATTACACTCAAGA	55.18148148	20573	23473	23510	37	TAGGATTTTCCACTACTTCTTCAGAGACTGGTTTTAGA	62.31052632	22	19	18	37	17
3351	17782	17808	26	ATGGAAGGGAACTAAACTCTGAGGCTA	58.21851852	20442	17811	17848	37	GCTTGTAAGGTTGCCCTGTTGTCCAGCATTTCTTCACA	66.62631579	22	23	15	38	3
3349	17780	17806	26	TGATGGAAGGGAACTAAACTCTGAGGC	59.73703704	20442	17811	17848	37	GCTTGTAAGGTTGCCCTGTTGTCCAGCATTTCTTCACA	66.62631579	22	24	15	39	5
4038	26941	26967	26	ACTCATCTAAATCAATGCCCAGTGGTG	58.21851852	20653	26991	27028	37	AAAGTTTTTATGACAGCATCTGCCACAACACAGGCGAA	64.46842105	22	16	24	40	24
2274	2871	2897	26	CAACAGTGATTTCTTTAGGCAGGTCCT	58.21851852	20195	2914	2951	37	TAGATGGTGTCCAGCAATACGAAGATGTCCACGAAGGA	66.62631579	22	42	1	43	17
3957	26646	26672	26	TGATTGTCCTCACTGCCGTCTTGTTGA	59.73703704	20612	26676	26713	37	ACAGTTTGTTGACTATCATCATCTAACCAATCTTCTTC	61.23157895	22	36	7	43	4
3957	26646	26672	26	TGATTGTCCTCACTGCCGTCTTGTTGA	59.73703704	20615	26679	26716	37	GTTTGTTGACTATCATCATCTAACCAATCTTCTTCTTG	61.23157895	22	36	8	44	7
3541	19865	19891	26	GGTGATAGAGGTTTGTGGTGGTTGGTA	59.73703704	20518	19904	19941	37	ACCTGAGTTACTGAAGTCATTGAGAGCCTTTGCGAGAT	65.54736842	22	28	17	45	13
4230	28444	28470	26	TACGAAGAATGGTTTTCAAGCCAGATT	55.18148148	20708	28474	28511	37	TATGGTATTCGGCAAGACTATGCTCAGGTCCTACTTCT	65.54736842	22	40	5	45	4
4230	28444	28470	26	TACGAAGAATGGTTTTCAAGCCAGATT	55.18148148	20709	28475	28512	37	ATGGTATTCGGCAAGACTATGCTCAGGTCCTACTTCTG	66.62631579	22	40	5	45	5
3541	19865	19891	26	GGTGATAGAGGTTTGTGGTGGTTGGTA	59.73703704	20517	19903	19940	37	AACCTGAGTTACTGAAGTCATTGAGAGCCTTTGCGAGA	65.54736842	22	28	18	46	12
3542	19866	19892	26	GTGATAGAGGTTTGTGGTGGTTGGTAA	58.21851852	20518	19904	19941	37	ACCTGAGTTACTGAAGTCATTGAGAGCCTTTGCGAGAT	65.54736842	22	29	17	46	12
3542	19866	19892	26	GTGATAGAGGTTTGTGGTGGTTGGTAA	58.21851852	20519	19905	19942	37	CCTGAGTTACTGAAGTCATTGAGAGCCTTTGCGAGATG	66.62631579	22	29	17	46	13
3542	19866	19892	26	GTGATAGAGGTTTGTGGTGGTTGGTAA	58.21851852	20517	19903	19940	37	AACCTGAGTTACTGAAGTCATTGAGAGCCTTTGCGAGA	65.54736842	22	29	18	47	11
3956	26645	26671	26	CTGATTGTCCTCACTGCCGTCTTGTTG	61.25555556	20614	26678	26715	37	AGTTTGTTGACTATCATCATCTAACCAATCTTCTTCTT	60.15263158	22	40	7	47	7
3335	17671	17697	26	CAGATTTAGCCACATTCAAAGACTTCT	55.18148148	20441	17707	17744	37	TAAGAACAACTTCAGAATCACCATTAGCAACAGCCTGC	64.46842105	22	41	8	49	10
3543	19867	19893	26	TGATAGAGGTTTGTGGTGGTTGGTAAA	56.7	20518	19904	19941	37	ACCTGAGTTACTGAAGTCATTGAGAGCCTTTGCGAGAT	65.54736842	22	32	17	49	11
3543	19867	19893	26	TGATAGAGGTTTGTGGTGGTTGGTAAA	56.7	20519	19905	19942	37	CCTGAGTTACTGAAGTCATTGAGAGCCTTTGCGAGATG	66.62631579	22	32	17	49	12
3553	19877	19903	26	TTGTGGTGGTTGGTAAAGAACATCAGA	56.7	20519	19905	19942	37	CCTGAGTTACTGAAGTCATTGAGAGCCTTTGCGAGATG	66.62631579	22	32	17	49	2
3550	19874	19900	26	GGTTTGTGGTGGTTGGTAAAGAACATC	58.21851852	20518	19904	19941	37	ACCTGAGTTACTGAAGTCATTGAGAGCCTTTGCGAGAT	65.54736842	22	33	17	50	4
3543	19867	19893	26	TGATAGAGGTTTGTGGTGGTTGGTAAA	56.7	20515	19901	19938	37	AGAACCTGAGTTACTGAAGTCATTGAGAGCCTTTGCGA	65.54736842	22	32	19	51	8
3956	26645	26671	26	CTGATTGTCCTCACTGCCGTCTTGTTG	61.25555556	20618	26682	26719	37	TGTTGACTATCATCATCTAACCAATCTTCTTCTTGCTC	62.31052632	22	40	11	51	11
3544	19868	19894	26	GATAGAGGTTTGTGGTGGTTGGTAAAG	58.21851852	20519	19905	19942	37	CCTGAGTTACTGAAGTCATTGAGAGCCTTTGCGAGATG	66.62631579	22	35	17	52	11
3551	19875	19901	26	GTTTGTGGTGGTTGGTAAAGAACATCA	56.7	20519	19905	19942	37	CCTGAGTTACTGAAGTCATTGAGAGCCTTTGCGAGATG	66.62631579	22	35	17	52	4
3957	26646	26672	26	TGATTGTCCTCACTGCCGTCTTGTTGA	59.73703704	20620	26684	26721	37	TTGACTATCATCATCTAACCAATCTTCTTCTTGCTCTT	61.23157895	22	36	16	52	12
3545	19869	19895	26	ATAGAGGTTTGTGGTGGTTGGTAAAGA	56.7	20517	19903	19940	37	AACCTGAGTTACTGAAGTCATTGAGAGCCTTTGCGAGA	65.54736842	22	35	18	53	8
3546	19870	19896	26	TAGAGGTTTGTGGTGGTTGGTAAAGAA	56.7	20515	19901	19938	37	AGAACCTGAGTTACTGAAGTCATTGAGAGCCTTTGCGA	65.54736842	22	34	19	53	5
3546	19870	19896	26	TAGAGGTTTGTGGTGGTTGGTAAAGAA	56.7	20516	19902	19939	37	GAACCTGAGTTACTGAAGTCATTGAGAGCCTTTGCGAG	66.62631579	22	34	19	53	6
3547	19871	19897	26	AGAGGTTTGTGGTGGTTGGTAAAGAAC	58.21851852	20516	19902	19939	37	GAACCTGAGTTACTGAAGTCATTGAGAGCCTTTGCGAG	66.62631579	22	34	19	53	5
3955	26644	26670	26	TCTGATTGTCCTCACTGCCGTCTTGTT	59.73703704	20612	26676	26713	37	ACAGTTTGTTGACTATCATCATCTAACCAATCTTCTTC	61.23157895	22	46	7	53	6
3955	26644	26670	26	TCTGATTGTCCTCACTGCCGTCTTGTT	59.73703704	20614	26678	26715	37	AGTTTGTTGACTATCATCATCTAACCAATCTTCTTCTT	60.15263158	22	46	7	53	8
3544	19868	19894	26	GATAGAGGTTTGTGGTGGTTGGTAAAG	58.21851852	20516	19902	19939	37	GAACCTGAGTTACTGAAGTCATTGAGAGCCTTTGCGAG	66.62631579	22	35	19	54	8
3545	19869	19895	26	ATAGAGGTTTGTGGTGGTTGGTAAAGA	56.7	20514	19900	19937	37	CAGAACCTGAGTTACTGAAGTCATTGAGAGCCTTTGCG	66.62631579	22	35	19	54	5
3954	26643	26669	26	GTCTGATTGTCCTCACTGCCGTCTTGT	61.25555556	20612	26676	26713	37	ACAGTTTGTTGACTATCATCATCTAACCAATCTTCTTC	61.23157895	22	47	7	54	7
3548	19872	19898	26	GAGGTTTGTGGTGGTTGGTAAAGAACA	58.21851852	20517	19903	19940	37	AACCTGAGTTACTGAAGTCATTGAGAGCCTTTGCGAGA	65.54736842	22	39	18	57	5
3952	26641	26667	26	TTGTCTGATTGTCCTCACTGCCGTCTT	59.73703704	20613	26677	26714	37	CAGTTTGTTGACTATCATCATCTAACCAATCTTCTTCT	61.23157895	22	50	7	57	10
3952	26641	26667	26	TTGTCTGATTGTCCTCACTGCCGTCTT	59.73703704	20614	26678	26715	37	AGTTTGTTGACTATCATCATCTAACCAATCTTCTTCTT	60.15263158	22	50	7	57	11
3950	26639	26665	26	AGTTGTCTGATTGTCCTCACTGCCGTC	61.25555556	20615	26679	26716	37	GTTTGTTGACTATCATCATCTAACCAATCTTCTTCTTG	61.23157895	22	52	8	60	14
3951	26640	26666	26	GTTGTCTGATTGTCCTCACTGCCGTCT	61.25555556	20615	26679	26716	37	GTTTGTTGACTATCATCATCTAACCAATCTTCTTCTTG	61.23157895	22	52	8	60	13
3952	26641	26667	26	TTGTCTGATTGTCCTCACTGCCGTCTT	59.73703704	20618	26682	26719	37	TGTTGACTATCATCATCTAACCAATCTTCTTCTTGCTC	62.31052632	22	50	11	61	15
3953	26642	26668	26	TGTCTGATTGTCCTCACTGCCGTCTTG	61.25555556	20612	26676	26713	37	ACAGTTTGTTGACTATCATCATCTAACCAATCTTCTTC	61.23157895	22	54	7	61	8
3953	26642	26668	26	TGTCTGATTGTCCTCACTGCCGTCTTG	61.25555556	20614	26678	26715	37	AGTTTGTTGACTATCATCATCTAACCAATCTTCTTCTT	60.15263158	22	54	7	61	10
2551	5192	5218	26	CATAAGATGATAGCCCTTTCCACAAAA	55.18148148	20263	5243	5280	37	TACACACTCTGACATTTTAGTAGCAGCAAGATTAGCAG	63.38947368	22	36	26	62	25
3950	26639	26665	26	AGTTGTCTGATTGTCCTCACTGCCGTC	61.25555556	20617	26681	26718	37	TTGTTGACTATCATCATCTAACCAATCTTCTTCTTGCT	61.23157895	22	52	10	62	16
3951	26640	26666	26	GTTGTCTGATTGTCCTCACTGCCGTCT	61.25555556	20616	26680	26717	37	TTTGTTGACTATCATCATCTAACCAATCTTCTTCTTGC	61.23157895	22	52	10	62	14
3950	26639	26665	26	AGTTGTCTGATTGTCCTCACTGCCGTC	61.25555556	20618	26682	26719	37	TGTTGACTATCATCATCTAACCAATCTTCTTCTTGCTC	62.31052632	22	52	11	63	17
3951	26640	26666	26	GTTGTCTGATTGTCCTCACTGCCGTCT	61.25555556	20618	26682	26719	37	TGTTGACTATCATCATCTAACCAATCTTCTTCTTGCTC	62.31052632	22	52	11	63	16
1964	918	944	26	CCTTTACCAGACATTTTGCTCTCAAGC	58.21851852	20127	950	987	37	CAATCTGTCAAGCAGCAGCAAAGCAAGAGCAGCATCAC	67.70526316	22	37	28	65	6
3951	26640	26666	26	GTTGTCTGATTGTCCTCACTGCCGTCT	61.25555556	20619	26683	26720	37	GTTGACTATCATCATCTAACCAATCTTCTTCTTGCTCT	62.31052632	22	52	13	65	17
4020	26856	26882	26	TCTGGAGGGTAGAAAGAACAATACATA	55.18148148	20647	26896	26933	37	TAAACTCACCAGACTCATCAAATAAGTAGTATGTAGCC	62.31052632	22	56	10	66	14
2868	9903	9929	26	AACTCTACCATCAAAAAAGACAGTGAG	55.18148148	20359	9934	9971	37	GCACAAATCGTTTCAGTTGGTTTCTTGGCTATGTCAGT	64.46842105	22	53	14	67	5
2868	9903	9929	26	AACTCTACCATCAAAAAAGACAGTGAG	55.18148148	20361	9936	9973	37	ACAAATCGTTTCAGTTGGTTTCTTGGCTATGTCAGTCA	63.38947368	22	53	16	69	7
2868	9903	9929	26	AACTCTACCATCAAAAAAGACAGTGAG	55.18148148	20362	9937	9974	37	CAAATCGTTTCAGTTGGTTTCTTGGCTATGTCAGTCAT	63.38947368	22	53	16	69	8
2314	3075	3101	26	ACAGTCTGAAAGAAGCAATGAAGTAGC	56.7	20199	3102	3139	37	TGAGCCACATCAAGCCTACAAGACAAGCCATTGCGATA	66.62631579	22	73	3	76	1
2314	3075	3101	26	ACAGTCTGAAAGAAGCAATGAAGTAGC	56.7	20201	3104	3141	37	AGCCACATCAAGCCTACAAGACAAGCCATTGCGATAGC	67.70526316	22	73	3	76	3
2869	9905	9931	26	CTCTACCATCAAAAAAGACAGTGAGTG	56.7	20360	9935	9972	37	CACAAATCGTTTCAGTTGGTTTCTTGGCTATGTCAGTC	64.46842105	22	61	15	76	4
2869	9905	9931	26	CTCTACCATCAAAAAAGACAGTGAGTG	56.7	20361	9936	9973	37	ACAAATCGTTTCAGTTGGTTTCTTGGCTATGTCAGTCA	63.38947368	22	61	16	77	5
2313	3074	3100	26	AACAGTCTGAAAGAAGCAATGAAGTAG	55.18148148	20198	3101	3138	37	CTGAGCCACATCAAGCCTACAAGACAAGCCATTGCGAT	67.70526316	22	75	3	78	1
2313	3074	3100	26	AACAGTCTGAAAGAAGCAATGAAGTAG	55.18148148	20202	3105	3142	37	GCCACATCAAGCCTACAAGACAAGCCATTGCGATAGCA	67.70526316	22	75	3	78	5
3950	26639	26665	26	AGTTGTCTGATTGTCCTCACTGCCGTC	61.25555556	20621	26685	26722	37	TGACTATCATCATCTAACCAATCTTCTTCTTGCTCTTC	62.31052632	22	52	27	79	20
3952	26641	26667	26	TTGTCTGATTGTCCTCACTGCCGTCTT	59.73703704	20622	26686	26723	37	GACTATCATCATCTAACCAATCTTCTTCTTGCTCTTCT	62.31052632	22	50	29	79	19
3948	26637	26663	26	GTAGTTGTCTGATTGTCCTCACTGCCG	61.25555556	20622	26686	26723	37	GACTATCATCATCTAACCAATCTTCTTCTTGCTCTTCT	62.31052632	22	51	29	80	23
3950	26639	26665	26	AGTTGTCTGATTGTCCTCACTGCCGTC	61.25555556	20622	26686	26723	37	GACTATCATCATCTAACCAATCTTCTTCTTGCTCTTCT	62.31052632	22	52	29	81	21
3951	26640	26666	26	GTTGTCTGATTGTCCTCACTGCCGTCT	61.25555556	20622	26686	26723	37	GACTATCATCATCTAACCAATCTTCTTCTTGCTCTTCT	62.31052632	22	52	29	81	20
2870	9906	9932	26	TCTACCATCAAAAAAGACAGTGAGTGG	56.7	20361	9936	9973	37	ACAAATCGTTTCAGTTGGTTTCTTGGCTATGTCAGTCA	63.38947368	22	66	16	82	4
2870	9906	9932	26	TCTACCATCAAAAAAGACAGTGAGTGG	56.7	20362	9937	9974	37	CAAATCGTTTCAGTTGGTTTCTTGGCTATGTCAGTCAT	63.38947368	22	66	16	82	5
2312	3072	3098	26	CAAACAGTCTGAAAGAAGCAATGAAGT	55.18148148	20197	3100	3137	37	GCTGAGCCACATCAAGCCTACAAGACAAGCCATTGCGA	68.78421053	22	83	3	86	2
2312	3072	3098	26	CAAACAGTCTGAAAGAAGCAATGAAGT	55.18148148	20199	3102	3139	37	TGAGCCACATCAAGCCTACAAGACAAGCCATTGCGATA	66.62631579	22	83	3	86	4
3948	26637	26663	26	GTAGTTGTCTGATTGTCCTCACTGCCG	61.25555556	20623	26687	26724	37	ACTATCATCATCTAACCAATCTTCTTCTTGCTCTTCTT	61.23157895	22	51	37	88	24
2397	4121	4147	26	AGCAAAGCCAAAGCCTCATTATTATTC	55.18148148	20233	4167	4204	37	CAAGAAGTAGACTAAAGCATAAAGATAGAGAAAAGGGG	62.31052632	22	48	45	93	20
2393	4117	4143	26	TTCCAGCAAAGCCAAAGCCTCATTATT	56.7	20234	4168	4205	37	AAGAAGTAGACTAAAGCATAAAGATAGAGAAAAGGGGC	62.31052632	22	48	47	95	25
2397	4121	4147	26	AGCAAAGCCAAAGCCTCATTATTATTC	55.18148148	20234	4168	4205	37	AAGAAGTAGACTAAAGCATAAAGATAGAGAAAAGGGGC	62.31052632	22	48	47	95	21
2826	9323	9349	26	TCACTTTGACAACCTTAGAAACTACAG	55.18148148	20340	9372	9409	37	TTCAACAAAATCATCAAGTAATAAATCAATAACAGAAC	56.91578947	22	15	80	95	23
1871	438	464	26	GCAGCAGGAAGAAGAGTCACAGTTTGC	61.25555556	20094	468	505	37	TTCTTCTGTCTCTGCGGTAAGGCTTGAGTTTCATCAGC	66.62631579	22	99	0	99	4
2826	9323	9349	26	TCACTTTGACAACCTTAGAAACTACAG	55.18148148	20341	9373	9410	37	TCAACAAAATCATCAAGTAATAAATCAATAACAGAACA	56.91578947	22	15	84	99	24
3951	26640	26666	26	GTTGTCTGATTGTCCTCACTGCCGTCT	61.25555556	20624	26688	26725	37	CTATCATCATCTAACCAATCTTCTTCTTGCTCTTCTTC	62.31052632	22	52	48	100	22
2396	4120	4146	26	CAGCAAAGCCAAAGCCTCATTATTATT	55.18148148	20233	4167	4204	37	CAAGAAGTAGACTAAAGCATAAAGATAGAGAAAAGGGG	62.31052632	22	56	45	101	21
1871	438	464	26	GCAGCAGGAAGAAGAGTCACAGTTTGC	61.25555556	20092	466	503	37	GTTTCTTCTGTCTCTGCGGTAAGGCTTGAGTTTCATCA	65.54736842	22	99	3	102	2
2554	5201	5227	26	ATAGCCCTTTCCACAAAAATCAACTCT	55.18148148	20263	5243	5280	37	TACACACTCTGACATTTTAGTAGCAGCAAGATTAGCAG	63.38947368	22	86	26	112	16
2556	5203	5229	26	AGCCCTTTCCACAAAAATCAACTCTTT	55.18148148	20263	5243	5280	37	TACACACTCTGACATTTTAGTAGCAGCAAGATTAGCAG	63.38947368	22	91	26	117	14
1889	474	500	26	TGTCTCTGCGGTAAGGCTTGAGTTTCA	59.73703704	20114	520	557	37	CCTTTTTAGGCTCTGTTGGTGGGAATGTTTTGTATGCG	65.54736842	22	8	232	240	20
1890	475	501	26	GTCTCTGCGGTAAGGCTTGAGTTTCAT	59.73703704	20117	523	560	37	TTTTAGGCTCTGTTGGTGGGAATGTTTTGTATGCGTCA	64.46842105	22	12	228	240	22
1895	489	515	26	GCTTGAGTTTCATCAGCCTTCTTCTTT	56.7	20118	524	561	37	TTTAGGCTCTGTTGGTGGGAATGTTTTGTATGCGTCAA	64.46842105	22	41	226	267	9
1872	457	483	26	CAGTTTGCTGTTTCTTCTGTCTCTGCG	59.73703704	20095	489	526	37	GCTTGAGTTTCATCAGCCTTCTTCTTTTTGTCCTTTTT	62.31052632	22	182	91	273	6
1896	490	516	26	CTTGAGTTTCATCAGCCTTCTTCTTTT	55.18148148	20119	525	562	37	TTAGGCTCTGTTGGTGGGAATGTTTTGTATGCGTCAAT	64.46842105	22	51	225	276	9
1873	458	484	26	AGTTTGCTGTTTCTTCTGTCTCTGCGG	59.73703704	20096	490	527	37	CTTGAGTTTCATCAGCCTTCTTCTTTTTGTCCTTTTTA	61.23157895	22	175	103	278	6
1872	457	483	26	CAGTTTGCTGTTTCTTCTGTCTCTGCG	59.73703704	20098	492	529	37	TGAGTTTCATCAGCCTTCTTCTTTTTGTCCTTTTTAGG	62.31052632	22	182	107	289	9
4215	28417	28443	26	CTCCAAAGGCAATAGTGCGACCACCCT	62.77407407	21236	28468	28506	38	ATTCATTATGGTATTCGGCAAGACTATGCTCAGGTCCTA	64.47948718	22	1	2	3	25
4215	28417	28443	26	CTCCAAAGGCAATAGTGCGACCACCCT	62.77407407	21227	28459	28497	38	TCAAGCCAGATTCATTATGGTATTCGGCAAGACTATGCT	64.47948718	22	1	3	4	16
4215	28417	28443	26	CTCCAAAGGCAATAGTGCGACCACCCT	62.77407407	21231	28463	28501	38	GCCAGATTCATTATGGTATTCGGCAAGACTATGCTCAGG	66.58205128	22	1	3	4	20
4215	28417	28443	26	CTCCAAAGGCAATAGTGCGACCACCCT	62.77407407	21234	28466	28504	38	AGATTCATTATGGTATTCGGCAAGACTATGCTCAGGTCC	65.53076923	22	1	3	4	23
4216	28423	28449	26	AGGCAATAGTGCGACCACCCTTACGAA	61.25555556	21236	28468	28506	38	ATTCATTATGGTATTCGGCAAGACTATGCTCAGGTCCTA	64.47948718	22	2	2	4	19
4219	28426	28452	26	CAATAGTGCGACCACCCTTACGAAGAA	59.73703704	21236	28468	28506	38	ATTCATTATGGTATTCGGCAAGACTATGCTCAGGTCCTA	64.47948718	22	2	2	4	16
4214	28416	28442	26	CCTCCAAAGGCAATAGTGCGACCACCC	64.29259259	21226	28458	28496	38	TTCAAGCCAGATTCATTATGGTATTCGGCAAGACTATGC	64.47948718	22	2	3	5	16
4214	28416	28442	26	CCTCCAAAGGCAATAGTGCGACCACCC	64.29259259	21228	28460	28498	38	CAAGCCAGATTCATTATGGTATTCGGCAAGACTATGCTC	65.53076923	22	2	3	5	18
4214	28416	28442	26	CCTCCAAAGGCAATAGTGCGACCACCC	64.29259259	21234	28466	28504	38	AGATTCATTATGGTATTCGGCAAGACTATGCTCAGGTCC	65.53076923	22	2	3	5	24
4215	28417	28443	26	CTCCAAAGGCAATAGTGCGACCACCCT	62.77407407	21225	28457	28495	38	TTTCAAGCCAGATTCATTATGGTATTCGGCAAGACTATG	63.42820513	22	1	4	5	14
4215	28417	28443	26	CTCCAAAGGCAATAGTGCGACCACCCT	62.77407407	21233	28465	28503	38	CAGATTCATTATGGTATTCGGCAAGACTATGCTCAGGTC	65.53076923	22	1	4	5	22
4216	28423	28449	26	AGGCAATAGTGCGACCACCCTTACGAA	61.25555556	21229	28461	28499	38	AAGCCAGATTCATTATGGTATTCGGCAAGACTATGCTCA	64.47948718	22	2	3	5	12
4216	28423	28449	26	AGGCAATAGTGCGACCACCCTTACGAA	61.25555556	21231	28463	28501	38	GCCAGATTCATTATGGTATTCGGCAAGACTATGCTCAGG	66.58205128	22	2	3	5	14
4216	28423	28449	26	AGGCAATAGTGCGACCACCCTTACGAA	61.25555556	21237	28469	28507	38	TTCATTATGGTATTCGGCAAGACTATGCTCAGGTCCTAC	65.53076923	22	2	3	5	20
4216	28423	28449	26	AGGCAATAGTGCGACCACCCTTACGAA	61.25555556	21238	28470	28508	38	TCATTATGGTATTCGGCAAGACTATGCTCAGGTCCTACT	65.53076923	22	2	3	5	21
4217	28424	28450	26	GGCAATAGTGCGACCACCCTTACGAAG	62.77407407	21230	28462	28500	38	AGCCAGATTCATTATGGTATTCGGCAAGACTATGCTCAG	65.53076923	22	2	3	5	12
4217	28424	28450	26	GGCAATAGTGCGACCACCCTTACGAAG	62.77407407	21234	28466	28504	38	AGATTCATTATGGTATTCGGCAAGACTATGCTCAGGTCC	65.53076923	22	2	3	5	16
4217	28424	28450	26	GGCAATAGTGCGACCACCCTTACGAAG	62.77407407	21237	28469	28507	38	TTCATTATGGTATTCGGCAAGACTATGCTCAGGTCCTAC	65.53076923	22	2	3	5	19
4217	28424	28450	26	GGCAATAGTGCGACCACCCTTACGAAG	62.77407407	21238	28470	28508	38	TCATTATGGTATTCGGCAAGACTATGCTCAGGTCCTACT	65.53076923	22	2	3	5	20
4218	28425	28451	26	GCAATAGTGCGACCACCCTTACGAAGA	61.25555556	21227	28459	28497	38	TCAAGCCAGATTCATTATGGTATTCGGCAAGACTATGCT	64.47948718	22	2	3	5	8
4218	28425	28451	26	GCAATAGTGCGACCACCCTTACGAAGA	61.25555556	21230	28462	28500	38	AGCCAGATTCATTATGGTATTCGGCAAGACTATGCTCAG	65.53076923	22	2	3	5	11
4218	28425	28451	26	GCAATAGTGCGACCACCCTTACGAAGA	61.25555556	21231	28463	28501	38	GCCAGATTCATTATGGTATTCGGCAAGACTATGCTCAGG	66.58205128	22	2	3	5	12
4218	28425	28451	26	GCAATAGTGCGACCACCCTTACGAAGA	61.25555556	21234	28466	28504	38	AGATTCATTATGGTATTCGGCAAGACTATGCTCAGGTCC	65.53076923	22	2	3	5	15
4218	28425	28451	26	GCAATAGTGCGACCACCCTTACGAAGA	61.25555556	21235	28467	28505	38	GATTCATTATGGTATTCGGCAAGACTATGCTCAGGTCCT	65.53076923	22	2	3	5	16
4219	28426	28452	26	CAATAGTGCGACCACCCTTACGAAGAA	59.73703704	21228	28460	28498	38	CAAGCCAGATTCATTATGGTATTCGGCAAGACTATGCTC	65.53076923	22	2	3	5	8
4219	28426	28452	26	CAATAGTGCGACCACCCTTACGAAGAA	59.73703704	21229	28461	28499	38	AAGCCAGATTCATTATGGTATTCGGCAAGACTATGCTCA	64.47948718	22	2	3	5	9
4219	28426	28452	26	CAATAGTGCGACCACCCTTACGAAGAA	59.73703704	21231	28463	28501	38	GCCAGATTCATTATGGTATTCGGCAAGACTATGCTCAGG	66.58205128	22	2	3	5	11
4219	28426	28452	26	CAATAGTGCGACCACCCTTACGAAGAA	59.73703704	21234	28466	28504	38	AGATTCATTATGGTATTCGGCAAGACTATGCTCAGGTCC	65.53076923	22	2	3	5	14
4219	28426	28452	26	CAATAGTGCGACCACCCTTACGAAGAA	59.73703704	21235	28467	28505	38	GATTCATTATGGTATTCGGCAAGACTATGCTCAGGTCCT	65.53076923	22	2	3	5	15
4219	28426	28452	26	CAATAGTGCGACCACCCTTACGAAGAA	59.73703704	21238	28470	28508	38	TCATTATGGTATTCGGCAAGACTATGCTCAGGTCCTACT	65.53076923	22	2	3	5	18
4220	28427	28453	26	AATAGTGCGACCACCCTTACGAAGAAT	58.21851852	21226	28458	28496	38	TTCAAGCCAGATTCATTATGGTATTCGGCAAGACTATGC	64.47948718	22	2	3	5	5
4214	28416	28442	26	CCTCCAAAGGCAATAGTGCGACCACCC	64.29259259	21233	28465	28503	38	CAGATTCATTATGGTATTCGGCAAGACTATGCTCAGGTC	65.53076923	22	2	4	6	23
4216	28423	28449	26	AGGCAATAGTGCGACCACCCTTACGAA	61.25555556	21232	28464	28502	38	CCAGATTCATTATGGTATTCGGCAAGACTATGCTCAGGT	65.53076923	22	2	4	6	15
4216	28423	28449	26	AGGCAATAGTGCGACCACCCTTACGAA	61.25555556	21233	28465	28503	38	CAGATTCATTATGGTATTCGGCAAGACTATGCTCAGGTC	65.53076923	22	2	4	6	16
4217	28424	28450	26	GGCAATAGTGCGACCACCCTTACGAAG	62.77407407	21232	28464	28502	38	CCAGATTCATTATGGTATTCGGCAAGACTATGCTCAGGT	65.53076923	22	2	4	6	14
4217	28424	28450	26	GGCAATAGTGCGACCACCCTTACGAAG	62.77407407	21233	28465	28503	38	CAGATTCATTATGGTATTCGGCAAGACTATGCTCAGGTC	65.53076923	22	2	4	6	15
4218	28425	28451	26	GCAATAGTGCGACCACCCTTACGAAGA	61.25555556	21224	28456	28494	38	TTTTCAAGCCAGATTCATTATGGTATTCGGCAAGACTAT	62.37692308	22	2	4	6	5
4218	28425	28451	26	GCAATAGTGCGACCACCCTTACGAAGA	61.25555556	21239	28471	28509	38	CATTATGGTATTCGGCAAGACTATGCTCAGGTCCTACTT	65.53076923	22	2	4	6	20
4218	28425	28451	26	GCAATAGTGCGACCACCCTTACGAAGA	61.25555556	21240	28472	28510	38	ATTATGGTATTCGGCAAGACTATGCTCAGGTCCTACTTC	65.53076923	22	2	4	6	21
4220	28427	28453	26	AATAGTGCGACCACCCTTACGAAGAAT	58.21851852	21232	28464	28502	38	CCAGATTCATTATGGTATTCGGCAAGACTATGCTCAGGT	65.53076923	22	2	4	6	11
4220	28427	28453	26	AATAGTGCGACCACCCTTACGAAGAAT	58.21851852	21239	28471	28509	38	CATTATGGTATTCGGCAAGACTATGCTCAGGTCCTACTT	65.53076923	22	2	4	6	18
4221	28428	28454	26	ATAGTGCGACCACCCTTACGAAGAATG	59.73703704	21226	28458	28496	38	TTCAAGCCAGATTCATTATGGTATTCGGCAAGACTATGC	64.47948718	22	3	3	6	4
4221	28428	28454	26	ATAGTGCGACCACCCTTACGAAGAATG	59.73703704	21230	28462	28500	38	AGCCAGATTCATTATGGTATTCGGCAAGACTATGCTCAG	65.53076923	22	3	3	6	8
4221	28428	28454	26	ATAGTGCGACCACCCTTACGAAGAATG	59.73703704	21237	28469	28507	38	TTCATTATGGTATTCGGCAAGACTATGCTCAGGTCCTAC	65.53076923	22	3	3	6	15
4222	28429	28455	26	TAGTGCGACCACCCTTACGAAGAATGG	61.25555556	21226	28458	28496	38	TTCAAGCCAGATTCATTATGGTATTCGGCAAGACTATGC	64.47948718	22	3	3	6	3
4222	28429	28455	26	TAGTGCGACCACCCTTACGAAGAATGG	61.25555556	21227	28459	28497	38	TCAAGCCAGATTCATTATGGTATTCGGCAAGACTATGCT	64.47948718	22	3	3	6	4
4222	28429	28455	26	TAGTGCGACCACCCTTACGAAGAATGG	61.25555556	21230	28462	28500	38	AGCCAGATTCATTATGGTATTCGGCAAGACTATGCTCAG	65.53076923	22	3	3	6	7
4222	28429	28455	26	TAGTGCGACCACCCTTACGAAGAATGG	61.25555556	21231	28463	28501	38	GCCAGATTCATTATGGTATTCGGCAAGACTATGCTCAGG	66.58205128	22	3	3	6	8
4222	28429	28455	26	TAGTGCGACCACCCTTACGAAGAATGG	61.25555556	21237	28469	28507	38	TTCATTATGGTATTCGGCAAGACTATGCTCAGGTCCTAC	65.53076923	22	3	3	6	14
4217	28424	28450	26	GGCAATAGTGCGACCACCCTTACGAAG	62.77407407	21241	28473	28511	38	TTATGGTATTCGGCAAGACTATGCTCAGGTCCTACTTCT	65.53076923	22	2	5	7	23
4218	28425	28451	26	GCAATAGTGCGACCACCCTTACGAAGA	61.25555556	21242	28474	28512	38	TATGGTATTCGGCAAGACTATGCTCAGGTCCTACTTCTG	66.58205128	22	2	5	7	23
4219	28426	28452	26	CAATAGTGCGACCACCCTTACGAAGAA	59.73703704	21241	28473	28511	38	TTATGGTATTCGGCAAGACTATGCTCAGGTCCTACTTCT	65.53076923	22	2	5	7	21
4220	28427	28453	26	AATAGTGCGACCACCCTTACGAAGAAT	58.21851852	21241	28473	28511	38	TTATGGTATTCGGCAAGACTATGCTCAGGTCCTACTTCT	65.53076923	22	2	5	7	20
4220	28427	28453	26	AATAGTGCGACCACCCTTACGAAGAAT	58.21851852	21242	28474	28512	38	TATGGTATTCGGCAAGACTATGCTCAGGTCCTACTTCTG	66.58205128	22	2	5	7	21
4221	28428	28454	26	ATAGTGCGACCACCCTTACGAAGAATG	59.73703704	21225	28457	28495	38	TTTCAAGCCAGATTCATTATGGTATTCGGCAAGACTATG	63.42820513	22	3	4	7	3
4221	28428	28454	26	ATAGTGCGACCACCCTTACGAAGAATG	59.73703704	21233	28465	28503	38	CAGATTCATTATGGTATTCGGCAAGACTATGCTCAGGTC	65.53076923	22	3	4	7	11
4221	28428	28454	26	ATAGTGCGACCACCCTTACGAAGAATG	59.73703704	21240	28472	28510	38	ATTATGGTATTCGGCAAGACTATGCTCAGGTCCTACTTC	65.53076923	22	3	4	7	18
4221	28428	28454	26	ATAGTGCGACCACCCTTACGAAGAATG	59.73703704	21242	28474	28512	38	TATGGTATTCGGCAAGACTATGCTCAGGTCCTACTTCTG	66.58205128	22	3	5	8	20
4222	28429	28455	26	TAGTGCGACCACCCTTACGAAGAATGG	61.25555556	21242	28474	28512	38	TATGGTATTCGGCAAGACTATGCTCAGGTCCTACTTCTG	66.58205128	22	3	5	8	19
2471	4551	4577	26	ACTGGCTCAGAGTCGTCTTCATCAAAT	58.21851852	20861	4598	4636	38	ACAACAGCCCTTGAGACAACTACAGCAACTGGTCATACA	66.58205128	22	6	3	9	21
2471	4551	4577	26	ACTGGCTCAGAGTCGTCTTCATCAAAT	58.21851852	20862	4599	4637	38	CAACAGCCCTTGAGACAACTACAGCAACTGGTCATACAG	67.63333333	22	6	3	9	22
4219	28426	28452	26	CAATAGTGCGACCACCCTTACGAAGAA	59.73703704	21223	28455	28493	38	GTTTTCAAGCCAGATTCATTATGGTATTCGGCAAGACTA	63.42820513	22	2	9	11	3
4214	28416	28442	26	CCTCCAAAGGCAATAGTGCGACCACCC	64.29259259	21220	28452	28490	38	ATGGTTTTCAAGCCAGATTCATTATGGTATTCGGCAAGA	63.42820513	22	2	11	13	10
4214	28416	28442	26	CCTCCAAAGGCAATAGTGCGACCACCC	64.29259259	21222	28454	28492	38	GGTTTTCAAGCCAGATTCATTATGGTATTCGGCAAGACT	64.47948718	22	2	11	13	12
4218	28425	28451	26	GCAATAGTGCGACCACCCTTACGAAGA	61.25555556	21220	28452	28490	38	ATGGTTTTCAAGCCAGATTCATTATGGTATTCGGCAAGA	63.42820513	22	2	11	13	1
4219	28426	28452	26	CAATAGTGCGACCACCCTTACGAAGAA	59.73703704	21221	28453	28491	38	TGGTTTTCAAGCCAGATTCATTATGGTATTCGGCAAGAC	64.47948718	22	2	11	13	1
4220	28427	28453	26	AATAGTGCGACCACCCTTACGAAGAAT	58.21851852	21222	28454	28492	38	GGTTTTCAAGCCAGATTCATTATGGTATTCGGCAAGACT	64.47948718	22	2	11	13	1
2288	2885	2911	26	TTAGGCAGGTCCTTGATGTCACAGCGT	61.25555556	20821	2914	2952	38	TAGATGGTGTCCAGCAATACGAAGATGTCCACGAAGGAT	66.58205128	22	14	1	15	3
2246	2809	2835	26	TGAGTCACCTGCTACACGCTGCGAAGC	64.29259259	20807	2854	2892	38	AAGCGTTCGTGATGTAGCAACAGTGATTTCTTTAGGCAG	65.53076923	22	6	16	22	19
2281	2878	2904	26	GATTTCTTTAGGCAGGTCCTTGATGTC	58.21851852	20821	2914	2952	38	TAGATGGTGTCCAGCAATACGAAGATGTCCACGAAGGAT	66.58205128	22	21	1	22	10
3960	26649	26675	26	TTGTCCTCACTGCCGTCTTGTTGACCA	61.25555556	21159	26676	26714	38	ACAGTTTGTTGACTATCATCATCTAACCAATCTTCTTCT	61.32564103	22	15	7	22	1
3961	26650	26676	26	TGTCCTCACTGCCGTCTTGTTGACCAA	61.25555556	21160	26677	26715	38	CAGTTTGTTGACTATCATCATCTAACCAATCTTCTTCTT	61.32564103	22	15	7	22	1
2244	2807	2833	26	CCTGAGTCACCTGCTACACGCTGCGAA	64.29259259	20807	2854	2892	38	AAGCGTTCGTGATGTAGCAACAGTGATTTCTTTAGGCAG	65.53076923	22	7	16	23	21
2245	2808	2834	26	CTGAGTCACCTGCTACACGCTGCGAAG	64.29259259	20807	2854	2892	38	AAGCGTTCGTGATGTAGCAACAGTGATTTCTTTAGGCAG	65.53076923	22	7	16	23	20
4223	28437	28463	26	CCACCCTTACGAAGAATGGTTTTCAAG	58.21851852	21241	28473	28511	38	TTATGGTATTCGGCAAGACTATGCTCAGGTCCTACTTCT	65.53076923	22	18	5	23	10
4223	28437	28463	26	CCACCCTTACGAAGAATGGTTTTCAAG	58.21851852	21242	28474	28512	38	TATGGTATTCGGCAAGACTATGCTCAGGTCCTACTTCTG	66.58205128	22	18	5	23	11
4224	28438	28464	26	CACCCTTACGAAGAATGGTTTTCAAGC	58.21851852	21237	28469	28507	38	TTCATTATGGTATTCGGCAAGACTATGCTCAGGTCCTAC	65.53076923	22	20	3	23	5
2282	2879	2905	26	ATTTCTTTAGGCAGGTCCTTGATGTCA	56.7	20821	2914	2952	38	TAGATGGTGTCCAGCAATACGAAGATGTCCACGAAGGAT	66.58205128	22	23	1	24	9
4224	28438	28464	26	CACCCTTACGAAGAATGGTTTTCAAGC	58.21851852	21240	28472	28510	38	ATTATGGTATTCGGCAAGACTATGCTCAGGTCCTACTTC	65.53076923	22	20	4	24	8
4225	28439	28465	26	ACCCTTACGAAGAATGGTTTTCAAGCC	58.21851852	21236	28468	28506	38	ATTCATTATGGTATTCGGCAAGACTATGCTCAGGTCCTA	64.47948718	22	22	2	24	3
4224	28438	28464	26	CACCCTTACGAAGAATGGTTTTCAAGC	58.21851852	21242	28474	28512	38	TATGGTATTCGGCAAGACTATGCTCAGGTCCTACTTCTG	66.58205128	22	20	5	25	10
4225	28439	28465	26	ACCCTTACGAAGAATGGTTTTCAAGCC	58.21851852	21237	28469	28507	38	TTCATTATGGTATTCGGCAAGACTATGCTCAGGTCCTAC	65.53076923	22	22	3	25	4
2283	2880	2906	26	TTTCTTTAGGCAGGTCCTTGATGTCAC	58.21851852	20821	2914	2952	38	TAGATGGTGTCCAGCAATACGAAGATGTCCACGAAGGAT	66.58205128	22	25	1	26	8
3958	26647	26673	26	GATTGTCCTCACTGCCGTCTTGTTGAC	61.25555556	21159	26676	26714	38	ACAGTTTGTTGACTATCATCATCTAACCAATCTTCTTCT	61.32564103	22	19	7	26	3
2246	2809	2835	26	TGAGTCACCTGCTACACGCTGCGAAGC	64.29259259	20808	2855	2893	38	AGCGTTCGTGATGTAGCAACAGTGATTTCTTTAGGCAGG	66.58205128	22	6	21	27	20
2245	2808	2834	26	CTGAGTCACCTGCTACACGCTGCGAAG	64.29259259	20808	2855	2893	38	AGCGTTCGTGATGTAGCAACAGTGATTTCTTTAGGCAGG	66.58205128	22	7	21	28	21
2246	2809	2835	26	TGAGTCACCTGCTACACGCTGCGAAGC	64.29259259	20810	2857	2895	38	CGTTCGTGATGTAGCAACAGTGATTTCTTTAGGCAGGTC	66.58205128	22	6	22	28	22
2285	2882	2908	26	TCTTTAGGCAGGTCCTTGATGTCACAG	59.73703704	20821	2914	2952	38	TAGATGGTGTCCAGCAATACGAAGATGTCCACGAAGGAT	66.58205128	22	27	1	28	6
4044	26947	26973	26	CTAAATCAATGCCCAGTGGTGTAAGTA	56.7	21197	26994	27032	38	GTTTTTATGACAGCATCTGCCACAACACAGGCGAACTCA	66.58205128	22	7	21	28	21
4226	28440	28466	26	CCCTTACGAAGAATGGTTTTCAAGCCA	58.21851852	21238	28470	28508	38	TCATTATGGTATTCGGCAAGACTATGCTCAGGTCCTACT	65.53076923	22	25	3	28	4
4043	26946	26972	26	TCTAAATCAATGCCCAGTGGTGTAAGT	56.7	21197	26994	27032	38	GTTTTTATGACAGCATCTGCCACAACACAGGCGAACTCA	66.58205128	22	8	21	29	22
4046	26949	26975	26	AAATCAATGCCCAGTGGTGTAAGTAAT	55.18148148	21196	26991	27029	38	AAAGTTTTTATGACAGCATCTGCCACAACACAGGCGAAC	65.53076923	22	5	24	29	16
4226	28440	28466	26	CCCTTACGAAGAATGGTTTTCAAGCCA	58.21851852	21242	28474	28512	38	TATGGTATTCGGCAAGACTATGCTCAGGTCCTACTTCTG	66.58205128	22	25	5	30	8
2279	2876	2902	26	GTGATTTCTTTAGGCAGGTCCTTGATG	58.21851852	20821	2914	2952	38	TAGATGGTGTCCAGCAATACGAAGATGTCCACGAAGGAT	66.58205128	22	30	1	31	12
4042	26945	26971	26	ATCTAAATCAATGCCCAGTGGTGTAAG	56.7	21197	26994	27032	38	GTTTTTATGACAGCATCTGCCACAACACAGGCGAACTCA	66.58205128	22	10	21	31	23
3540	19864	19890	26	AGGTGATAGAGGTTTGTGGTGGTTGGT	59.73703704	21085	19903	19941	38	AACCTGAGTTACTGAAGTCATTGAGAGCCTTTGCGAGAT	65.53076923	22	14	18	32	13
4043	26946	26972	26	TCTAAATCAATGCCCAGTGGTGTAAGT	56.7	21196	26991	27029	38	AAAGTTTTTATGACAGCATCTGCCACAACACAGGCGAAC	65.53076923	22	8	24	32	19
4045	26948	26974	26	TAAATCAATGCCCAGTGGTGTAAGTAA	55.18148148	21194	26989	27027	38	GCAAAGTTTTTATGACAGCATCTGCCACAACACAGGCGA	66.58205128	22	7	25	32	15
4227	28441	28467	26	CCTTACGAAGAATGGTTTTCAAGCCAG	58.21851852	21240	28472	28510	38	ATTATGGTATTCGGCAAGACTATGCTCAGGTCCTACTTC	65.53076923	22	28	4	32	5
4228	28442	28468	26	CTTACGAAGAATGGTTTTCAAGCCAGA	56.7	21240	28472	28510	38	ATTATGGTATTCGGCAAGACTATGCTCAGGTCCTACTTC	65.53076923	22	28	4	32	4
4043	26946	26972	26	TCTAAATCAATGCCCAGTGGTGTAAGT	56.7	21194	26989	27027	38	GCAAAGTTTTTATGACAGCATCTGCCACAACACAGGCGA	66.58205128	22	8	25	33	17
4228	28442	28468	26	CTTACGAAGAATGGTTTTCAAGCCAGA	56.7	21241	28473	28511	38	TTATGGTATTCGGCAAGACTATGCTCAGGTCCTACTTCT	65.53076923	22	28	5	33	5
4041	26944	26970	26	CATCTAAATCAATGCCCAGTGGTGTAA	56.7	21196	26991	27029	38	AAAGTTTTTATGACAGCATCTGCCACAACACAGGCGAAC	65.53076923	22	10	24	34	21
4042	26945	26971	26	ATCTAAATCAATGCCCAGTGGTGTAAG	56.7	21194	26989	27027	38	GCAAAGTTTTTATGACAGCATCTGCCACAACACAGGCGA	66.58205128	22	10	25	35	18
4121	27754	27780	26	CAAGGACGGGTTTGAGTTTTTCATAAA	55.18148148	21207	27799	27837	38	TTAGCCACTGCGAAGTCAACTGAACAACACCACCTGTAA	66.58205128	22	33	2	35	19
4121	27754	27780	26	CAAGGACGGGTTTGAGTTTTTCATAAA	55.18148148	21209	27801	27839	38	AGCCACTGCGAAGTCAACTGAACAACACCACCTGTAATG	67.63333333	22	33	3	36	21
4229	28443	28469	26	TTACGAAGAATGGTTTTCAAGCCAGAT	55.18148148	21241	28473	28511	38	TTATGGTATTCGGCAAGACTATGCTCAGGTCCTACTTCT	65.53076923	22	31	5	36	4
4229	28443	28469	26	TTACGAAGAATGGTTTTCAAGCCAGAT	55.18148148	21242	28474	28512	38	TATGGTATTCGGCAAGACTATGCTCAGGTCCTACTTCTG	66.58205128	22	31	5	36	5
4038	26941	26967	26	ACTCATCTAAATCAATGCCCAGTGGTG	58.21851852	21196	26991	27029	38	AAAGTTTTTATGACAGCATCTGCCACAACACAGGCGAAC	65.53076923	22	16	24	40	24
2274	2871	2897	26	CAACAGTGATTTCTTTAGGCAGGTCCT	58.21851852	20821	2914	2952	38	TAGATGGTGTCCAGCAATACGAAGATGTCCACGAAGGAT	66.58205128	22	42	1	43	17
3957	26646	26672	26	TGATTGTCCTCACTGCCGTCTTGTTGA	59.73703704	21159	26676	26714	38	ACAGTTTGTTGACTATCATCATCTAACCAATCTTCTTCT	61.32564103	22	36	7	43	4
3957	26646	26672	26	TGATTGTCCTCACTGCCGTCTTGTTGA	59.73703704	21161	26678	26716	38	AGTTTGTTGACTATCATCATCTAACCAATCTTCTTCTTG	61.32564103	22	36	8	44	6
4230	28444	28470	26	TACGAAGAATGGTTTTCAAGCCAGATT	55.18148148	21241	28473	28511	38	TTATGGTATTCGGCAAGACTATGCTCAGGTCCTACTTCT	65.53076923	22	40	5	45	3
4230	28444	28470	26	TACGAAGAATGGTTTTCAAGCCAGATT	55.18148148	21242	28474	28512	38	TATGGTATTCGGCAAGACTATGCTCAGGTCCTACTTCTG	66.58205128	22	40	5	45	4
3541	19865	19891	26	GGTGATAGAGGTTTGTGGTGGTTGGTA	59.73703704	21085	19903	19941	38	AACCTGAGTTACTGAAGTCATTGAGAGCCTTTGCGAGAT	65.53076923	22	28	18	46	12
3541	19865	19891	26	GGTGATAGAGGTTTGTGGTGGTTGGTA	59.73703704	21086	19904	19942	38	ACCTGAGTTACTGAAGTCATTGAGAGCCTTTGCGAGATG	66.58205128	22	28	18	46	13
3957	26646	26672	26	TGATTGTCCTCACTGCCGTCTTGTTGA	59.73703704	21162	26679	26717	38	GTTTGTTGACTATCATCATCTAACCAATCTTCTTCTTGC	62.37692308	22	36	10	46	7
3542	19866	19892	26	GTGATAGAGGTTTGTGGTGGTTGGTAA	58.21851852	21085	19903	19941	38	AACCTGAGTTACTGAAGTCATTGAGAGCCTTTGCGAGAT	65.53076923	22	29	18	47	11
3542	19866	19892	26	GTGATAGAGGTTTGTGGTGGTTGGTAA	58.21851852	21086	19904	19942	38	ACCTGAGTTACTGAAGTCATTGAGAGCCTTTGCGAGATG	66.58205128	22	29	18	47	12
3956	26645	26671	26	CTGATTGTCCTCACTGCCGTCTTGTTG	61.25555556	21161	26678	26716	38	AGTTTGTTGACTATCATCATCTAACCAATCTTCTTCTTG	61.32564103	22	40	8	48	7
3543	19867	19893	26	TGATAGAGGTTTGTGGTGGTTGGTAAA	56.7	21086	19904	19942	38	ACCTGAGTTACTGAAGTCATTGAGAGCCTTTGCGAGATG	66.58205128	22	32	18	50	11
3543	19867	19893	26	TGATAGAGGTTTGTGGTGGTTGGTAAA	56.7	21083	19901	19939	38	AGAACCTGAGTTACTGAAGTCATTGAGAGCCTTTGCGAG	66.58205128	22	32	19	51	8
3550	19874	19900	26	GGTTTGTGGTGGTTGGTAAAGAACATC	58.21851852	21086	19904	19942	38	ACCTGAGTTACTGAAGTCATTGAGAGCCTTTGCGAGATG	66.58205128	22	33	18	51	4
3545	19869	19895	26	ATAGAGGTTTGTGGTGGTTGGTAAAGA	56.7	21085	19903	19941	38	AACCTGAGTTACTGAAGTCATTGAGAGCCTTTGCGAGAT	65.53076923	22	35	18	53	8
3546	19870	19896	26	TAGAGGTTTGTGGTGGTTGGTAAAGAA	56.7	21083	19901	19939	38	AGAACCTGAGTTACTGAAGTCATTGAGAGCCTTTGCGAG	66.58205128	22	34	19	53	5
3546	19870	19896	26	TAGAGGTTTGTGGTGGTTGGTAAAGAA	56.7	21084	19902	19940	38	GAACCTGAGTTACTGAAGTCATTGAGAGCCTTTGCGAGA	66.58205128	22	34	19	53	6
3547	19871	19897	26	AGAGGTTTGTGGTGGTTGGTAAAGAAC	58.21851852	21084	19902	19940	38	GAACCTGAGTTACTGAAGTCATTGAGAGCCTTTGCGAGA	66.58205128	22	34	19	53	5
3551	19875	19901	26	GTTTGTGGTGGTTGGTAAAGAACATCA	56.7	21086	19904	19942	38	ACCTGAGTTACTGAAGTCATTGAGAGCCTTTGCGAGATG	66.58205128	22	35	18	53	3
3955	26644	26670	26	TCTGATTGTCCTCACTGCCGTCTTGTT	59.73703704	21159	26676	26714	38	ACAGTTTGTTGACTATCATCATCTAACCAATCTTCTTCT	61.32564103	22	46	7	53	6
3544	19868	19894	26	GATAGAGGTTTGTGGTGGTTGGTAAAG	58.21851852	21084	19902	19940	38	GAACCTGAGTTACTGAAGTCATTGAGAGCCTTTGCGAGA	66.58205128	22	35	19	54	8
3954	26643	26669	26	GTCTGATTGTCCTCACTGCCGTCTTGT	61.25555556	21159	26676	26714	38	ACAGTTTGTTGACTATCATCATCTAACCAATCTTCTTCT	61.32564103	22	47	7	54	7
3955	26644	26670	26	TCTGATTGTCCTCACTGCCGTCTTGTT	59.73703704	21161	26678	26716	38	AGTTTGTTGACTATCATCATCTAACCAATCTTCTTCTTG	61.32564103	22	46	8	54	8
3956	26645	26671	26	CTGATTGTCCTCACTGCCGTCTTGTTG	61.25555556	21165	26682	26720	38	TGTTGACTATCATCATCTAACCAATCTTCTTCTTGCTCT	62.37692308	22	40	14	54	11
3548	19872	19898	26	GAGGTTTGTGGTGGTTGGTAAAGAACA	58.21851852	21085	19903	19941	38	AACCTGAGTTACTGAAGTCATTGAGAGCCTTTGCGAGAT	65.53076923	22	39	18	57	5
3952	26641	26667	26	TTGTCTGATTGTCCTCACTGCCGTCTT	59.73703704	21160	26677	26715	38	CAGTTTGTTGACTATCATCATCTAACCAATCTTCTTCTT	61.32564103	22	50	7	57	10
3952	26641	26667	26	TTGTCTGATTGTCCTCACTGCCGTCTT	59.73703704	21161	26678	26716	38	AGTTTGTTGACTATCATCATCTAACCAATCTTCTTCTTG	61.32564103	22	50	8	58	11
3953	26642	26668	26	TGTCTGATTGTCCTCACTGCCGTCTTG	61.25555556	21159	26676	26714	38	ACAGTTTGTTGACTATCATCATCTAACCAATCTTCTTCT	61.32564103	22	54	7	61	8
3950	26639	26665	26	AGTTGTCTGATTGTCCTCACTGCCGTC	61.25555556	21162	26679	26717	38	GTTTGTTGACTATCATCATCTAACCAATCTTCTTCTTGC	62.37692308	22	52	10	62	14
3951	26640	26666	26	GTTGTCTGATTGTCCTCACTGCCGTCT	61.25555556	21162	26679	26717	38	GTTTGTTGACTATCATCATCTAACCAATCTTCTTCTTGC	62.37692308	22	52	10	62	13
3953	26642	26668	26	TGTCTGATTGTCCTCACTGCCGTCTTG	61.25555556	21161	26678	26716	38	AGTTTGTTGACTATCATCATCTAACCAATCTTCTTCTTG	61.32564103	22	54	8	62	10
3950	26639	26665	26	AGTTGTCTGATTGTCCTCACTGCCGTC	61.25555556	21164	26681	26719	38	TTGTTGACTATCATCATCTAACCAATCTTCTTCTTGCTC	62.37692308	22	52	11	63	16
3951	26640	26666	26	GTTGTCTGATTGTCCTCACTGCCGTCT	61.25555556	21163	26680	26718	38	TTTGTTGACTATCATCATCTAACCAATCTTCTTCTTGCT	61.32564103	22	52	11	63	14
3957	26646	26672	26	TGATTGTCCTCACTGCCGTCTTGTTGA	59.73703704	21167	26684	26722	38	TTGACTATCATCATCTAACCAATCTTCTTCTTGCTCTTC	62.37692308	22	36	27	63	12
3952	26641	26667	26	TTGTCTGATTGTCCTCACTGCCGTCTT	59.73703704	21165	26682	26720	38	TGTTGACTATCATCATCTAACCAATCTTCTTCTTGCTCT	62.37692308	22	50	14	64	15
1964	918	944	26	CCTTTACCAGACATTTTGCTCTCAAGC	58.21851852	20765	950	988	38	CAATCTGTCAAGCAGCAGCAAAGCAAGAGCAGCATCACC	68.68461538	22	37	29	66	6
3950	26639	26665	26	AGTTGTCTGATTGTCCTCACTGCCGTC	61.25555556	21165	26682	26720	38	TGTTGACTATCATCATCTAACCAATCTTCTTCTTGCTCT	62.37692308	22	52	14	66	17
3951	26640	26666	26	GTTGTCTGATTGTCCTCACTGCCGTCT	61.25555556	21165	26682	26720	38	TGTTGACTATCATCATCTAACCAATCTTCTTCTTGCTCT	62.37692308	22	52	14	66	16
4020	26856	26882	26	TCTGGAGGGTAGAAAGAACAATACATA	55.18148148	21192	26896	26934	38	TAAACTCACCAGACTCATCAAATAAGTAGTATGTAGCCA	62.37692308	22	56	10	66	14
2868	9903	9929	26	AACTCTACCATCAAAAAAGACAGTGAG	55.18148148	20957	9934	9972	38	GCACAAATCGTTTCAGTTGGTTTCTTGGCTATGTCAGTC	65.53076923	22	53	15	68	5
2868	9903	9929	26	AACTCTACCATCAAAAAAGACAGTGAG	55.18148148	20959	9936	9974	38	ACAAATCGTTTCAGTTGGTTTCTTGGCTATGTCAGTCAT	63.42820513	22	53	16	69	7
3951	26640	26666	26	GTTGTCTGATTGTCCTCACTGCCGTCT	61.25555556	21166	26683	26721	38	GTTGACTATCATCATCTAACCAATCTTCTTCTTGCTCTT	62.37692308	22	52	17	69	17
2314	3075	3101	26	ACAGTCTGAAAGAAGCAATGAAGTAGC	56.7	20824	3102	3140	38	TGAGCCACATCAAGCCTACAAGACAAGCCATTGCGATAG	67.63333333	22	73	3	76	1
2314	3075	3101	26	ACAGTCTGAAAGAAGCAATGAAGTAGC	56.7	20826	3104	3142	38	AGCCACATCAAGCCTACAAGACAAGCCATTGCGATAGCA	67.63333333	22	73	3	76	3
2869	9905	9931	26	CTCTACCATCAAAAAAGACAGTGAGTG	56.7	20958	9935	9973	38	CACAAATCGTTTCAGTTGGTTTCTTGGCTATGTCAGTCA	64.47948718	22	61	16	77	4
2869	9905	9931	26	CTCTACCATCAAAAAAGACAGTGAGTG	56.7	20959	9936	9974	38	ACAAATCGTTTCAGTTGGTTTCTTGGCTATGTCAGTCAT	63.42820513	22	61	16	77	5
2313	3074	3100	26	AACAGTCTGAAAGAAGCAATGAAGTAG	55.18148148	20823	3101	3139	38	CTGAGCCACATCAAGCCTACAAGACAAGCCATTGCGATA	67.63333333	22	75	3	78	1
2870	9906	9932	26	TCTACCATCAAAAAAGACAGTGAGTGG	56.7	20959	9936	9974	38	ACAAATCGTTTCAGTTGGTTTCTTGGCTATGTCAGTCAT	63.42820513	22	66	16	82	4
3950	26639	26665	26	AGTTGTCTGATTGTCCTCACTGCCGTC	61.25555556	21168	26685	26723	38	TGACTATCATCATCTAACCAATCTTCTTCTTGCTCTTCT	62.37692308	22	52	30	82	20
2312	3072	3098	26	CAAACAGTCTGAAAGAAGCAATGAAGT	55.18148148	20822	3100	3138	38	GCTGAGCCACATCAAGCCTACAAGACAAGCCATTGCGAT	68.68461538	22	83	3	86	2
2312	3072	3098	26	CAAACAGTCTGAAAGAAGCAATGAAGT	55.18148148	20824	3102	3140	38	TGAGCCACATCAAGCCTACAAGACAAGCCATTGCGATAG	67.63333333	22	83	3	86	4
3952	26641	26667	26	TTGTCTGATTGTCCTCACTGCCGTCTT	59.73703704	21169	26686	26724	38	GACTATCATCATCTAACCAATCTTCTTCTTGCTCTTCTT	62.37692308	22	50	37	87	19
3948	26637	26663	26	GTAGTTGTCTGATTGTCCTCACTGCCG	61.25555556	21169	26686	26724	38	GACTATCATCATCTAACCAATCTTCTTCTTGCTCTTCTT	62.37692308	22	51	37	88	23
3950	26639	26665	26	AGTTGTCTGATTGTCCTCACTGCCGTC	61.25555556	21169	26686	26724	38	GACTATCATCATCTAACCAATCTTCTTCTTGCTCTTCTT	62.37692308	22	52	37	89	21
3951	26640	26666	26	GTTGTCTGATTGTCCTCACTGCCGTCT	61.25555556	21169	26686	26724	38	GACTATCATCATCTAACCAATCTTCTTCTTGCTCTTCTT	62.37692308	22	52	37	89	20
2397	4121	4147	26	AGCAAAGCCAAAGCCTCATTATTATTC	55.18148148	20853	4167	4205	38	CAAGAAGTAGACTAAAGCATAAAGATAGAGAAAAGGGGC	63.42820513	22	48	47	95	20
3948	26637	26663	26	GTAGTTGTCTGATTGTCCTCACTGCCG	61.25555556	21170	26687	26725	38	ACTATCATCATCTAACCAATCTTCTTCTTGCTCTTCTTC	62.37692308	22	51	48	99	24
2826	9323	9349	26	TCACTTTGACAACCTTAGAAACTACAG	55.18148148	20943	9373	9411	38	TCAACAAAATCATCAAGTAATAAATCAATAACAGAACAC	58.17179487	22	15	85	100	24
1871	438	464	26	GCAGCAGGAAGAAGAGTCACAGTTTGC	61.25555556	20733	466	504	38	GTTTCTTCTGTCTCTGCGGTAAGGCTTGAGTTTCATCAG	66.58205128	22	99	3	102	2
2826	9323	9349	26	TCACTTTGACAACCTTAGAAACTACAG	55.18148148	20942	9372	9410	38	TTCAACAAAATCATCAAGTAATAAATCAATAACAGAACA	57.12051282	22	15	87	102	23
2396	4120	4146	26	CAGCAAAGCCAAAGCCTCATTATTATT	55.18148148	20853	4167	4205	38	CAAGAAGTAGACTAAAGCATAAAGATAGAGAAAAGGGGC	63.42820513	22	56	47	103	21
3951	26640	26666	26	GTTGTCTGATTGTCCTCACTGCCGTCT	61.25555556	21171	26688	26726	38	CTATCATCATCTAACCAATCTTCTTCTTGCTCTTCTTCA	62.37692308	22	52	52	104	22
2392	4116	4142	26	TTTCCAGCAAAGCCAAAGCCTCATTAT	56.7	20853	4167	4205	38	CAAGAAGTAGACTAAAGCATAAAGATAGAGAAAAGGGGC	63.42820513	22	61	47	108	25
2377	4065	4091	26	CCAGCAAAGAAAATAGTTGGCATCATA	55.18148148	20838	4109	4147	38	AACGGCATTTCCAGCAAAGCCAAAGCCTCATTATTATTC	64.47948718	22	86	37	123	18
1889	474	500	26	TGTCTCTGCGGTAAGGCTTGAGTTTCA	59.73703704	20755	522	560	38	TTTTTAGGCTCTGTTGGTGGGAATGTTTTGTATGCGTCA	64.47948718	22	8	229	237	22
1889	474	500	26	TGTCTCTGCGGTAAGGCTTGAGTTTCA	59.73703704	20753	520	558	38	CCTTTTTAGGCTCTGTTGGTGGGAATGTTTTGTATGCGT	65.53076923	22	8	232	240	20
1890	475	501	26	GTCTCTGCGGTAAGGCTTGAGTTTCAT	59.73703704	20756	523	561	38	TTTTAGGCTCTGTTGGTGGGAATGTTTTGTATGCGTCAA	64.47948718	22	12	228	240	22
1895	489	515	26	GCTTGAGTTTCATCAGCCTTCTTCTTT	56.7	20757	524	562	38	TTTAGGCTCTGTTGGTGGGAATGTTTTGTATGCGTCAAT	64.47948718	22	41	226	267	9
1896	490	516	26	CTTGAGTTTCATCAGCCTTCTTCTTTT	55.18148148	20758	525	563	38	TTAGGCTCTGTTGGTGGGAATGTTTTGTATGCGTCAATA	64.47948718	22	51	225	276	9
1896	490	516	26	CTTGAGTTTCATCAGCCTTCTTCTTTT	55.18148148	20756	523	561	38	TTTTAGGCTCTGTTGGTGGGAATGTTTTGTATGCGTCAA	64.47948718	22	51	228	279	7
1873	458	484	26	AGTTTGCTGTTTCTTCTGTCTCTGCGG	59.73703704	20736	490	528	38	CTTGAGTTTCATCAGCCTTCTTCTTTTTGTCCTTTTTAG	62.37692308	22	175	106	281	6
1872	457	483	26	CAGTTTGCTGTTTCTTCTGTCTCTGCG	59.73703704	20735	489	527	38	GCTTGAGTTTCATCAGCCTTCTTCTTTTTGTCCTTTTTA	62.37692308	22	182	103	285	6
4215	28417	28443	26	CTCCAAAGGCAATAGTGCGACCACCCT	62.77407407	21672	28459	28498	39	TCAAGCCAGATTCATTATGGTATTCGGCAAGACTATGCTC	65.515	22	1	3	4	16
4215	28417	28443	26	CTCCAAAGGCAATAGTGCGACCACCCT	62.77407407	21679	28466	28505	39	AGATTCATTATGGTATTCGGCAAGACTATGCTCAGGTCCT	65.515	22	1	3	4	23
4215	28417	28443	26	CTCCAAAGGCAATAGTGCGACCACCCT	62.77407407	21681	28468	28507	39	ATTCATTATGGTATTCGGCAAGACTATGCTCAGGTCCTAC	65.515	22	1	3	4	25
4214	28416	28442	26	CCTCCAAAGGCAATAGTGCGACCACCC	64.29259259	21671	28458	28497	39	TTCAAGCCAGATTCATTATGGTATTCGGCAAGACTATGCT	64.49	22	2	3	5	16
4214	28416	28442	26	CCTCCAAAGGCAATAGTGCGACCACCC	64.29259259	21673	28460	28499	39	CAAGCCAGATTCATTATGGTATTCGGCAAGACTATGCTCA	65.515	22	2	3	5	18
4214	28416	28442	26	CCTCCAAAGGCAATAGTGCGACCACCC	64.29259259	21679	28466	28505	39	AGATTCATTATGGTATTCGGCAAGACTATGCTCAGGTCCT	65.515	22	2	3	5	24
4215	28417	28443	26	CTCCAAAGGCAATAGTGCGACCACCCT	62.77407407	21670	28457	28496	39	TTTCAAGCCAGATTCATTATGGTATTCGGCAAGACTATGC	64.49	22	1	4	5	14
4215	28417	28443	26	CTCCAAAGGCAATAGTGCGACCACCCT	62.77407407	21676	28463	28502	39	GCCAGATTCATTATGGTATTCGGCAAGACTATGCTCAGGT	66.54	22	1	4	5	20
4215	28417	28443	26	CTCCAAAGGCAATAGTGCGACCACCCT	62.77407407	21678	28465	28504	39	CAGATTCATTATGGTATTCGGCAAGACTATGCTCAGGTCC	66.54	22	1	4	5	22
4216	28423	28449	26	AGGCAATAGTGCGACCACCCTTACGAA	61.25555556	21674	28461	28500	39	AAGCCAGATTCATTATGGTATTCGGCAAGACTATGCTCAG	65.515	22	2	3	5	12
4216	28423	28449	26	AGGCAATAGTGCGACCACCCTTACGAA	61.25555556	21681	28468	28507	39	ATTCATTATGGTATTCGGCAAGACTATGCTCAGGTCCTAC	65.515	22	2	3	5	19
4216	28423	28449	26	AGGCAATAGTGCGACCACCCTTACGAA	61.25555556	21682	28469	28508	39	TTCATTATGGTATTCGGCAAGACTATGCTCAGGTCCTACT	65.515	22	2	3	5	20
4217	28424	28450	26	GGCAATAGTGCGACCACCCTTACGAAG	62.77407407	21679	28466	28505	39	AGATTCATTATGGTATTCGGCAAGACTATGCTCAGGTCCT	65.515	22	2	3	5	16
4218	28425	28451	26	GCAATAGTGCGACCACCCTTACGAAGA	61.25555556	21672	28459	28498	39	TCAAGCCAGATTCATTATGGTATTCGGCAAGACTATGCTC	65.515	22	2	3	5	8
4218	28425	28451	26	GCAATAGTGCGACCACCCTTACGAAGA	61.25555556	21679	28466	28505	39	AGATTCATTATGGTATTCGGCAAGACTATGCTCAGGTCCT	65.515	22	2	3	5	15
4218	28425	28451	26	GCAATAGTGCGACCACCCTTACGAAGA	61.25555556	21680	28467	28506	39	GATTCATTATGGTATTCGGCAAGACTATGCTCAGGTCCTA	65.515	22	2	3	5	16
4219	28426	28452	26	CAATAGTGCGACCACCCTTACGAAGAA	59.73703704	21673	28460	28499	39	CAAGCCAGATTCATTATGGTATTCGGCAAGACTATGCTCA	65.515	22	2	3	5	8
4219	28426	28452	26	CAATAGTGCGACCACCCTTACGAAGAA	59.73703704	21674	28461	28500	39	AAGCCAGATTCATTATGGTATTCGGCAAGACTATGCTCAG	65.515	22	2	3	5	9
4219	28426	28452	26	CAATAGTGCGACCACCCTTACGAAGAA	59.73703704	21679	28466	28505	39	AGATTCATTATGGTATTCGGCAAGACTATGCTCAGGTCCT	65.515	22	2	3	5	14
4219	28426	28452	26	CAATAGTGCGACCACCCTTACGAAGAA	59.73703704	21680	28467	28506	39	GATTCATTATGGTATTCGGCAAGACTATGCTCAGGTCCTA	65.515	22	2	3	5	15
4219	28426	28452	26	CAATAGTGCGACCACCCTTACGAAGAA	59.73703704	21681	28468	28507	39	ATTCATTATGGTATTCGGCAAGACTATGCTCAGGTCCTAC	65.515	22	2	3	5	16
4214	28416	28442	26	CCTCCAAAGGCAATAGTGCGACCACCC	64.29259259	21669	28456	28495	39	TTTTCAAGCCAGATTCATTATGGTATTCGGCAAGACTATG	63.465	22	2	4	6	14
4214	28416	28442	26	CCTCCAAAGGCAATAGTGCGACCACCC	64.29259259	21678	28465	28504	39	CAGATTCATTATGGTATTCGGCAAGACTATGCTCAGGTCC	66.54	22	2	4	6	23
4216	28423	28449	26	AGGCAATAGTGCGACCACCCTTACGAA	61.25555556	21676	28463	28502	39	GCCAGATTCATTATGGTATTCGGCAAGACTATGCTCAGGT	66.54	22	2	4	6	14
4216	28423	28449	26	AGGCAATAGTGCGACCACCCTTACGAA	61.25555556	21677	28464	28503	39	CCAGATTCATTATGGTATTCGGCAAGACTATGCTCAGGTC	66.54	22	2	4	6	15
4216	28423	28449	26	AGGCAATAGTGCGACCACCCTTACGAA	61.25555556	21678	28465	28504	39	CAGATTCATTATGGTATTCGGCAAGACTATGCTCAGGTCC	66.54	22	2	4	6	16
4216	28423	28449	26	AGGCAATAGTGCGACCACCCTTACGAA	61.25555556	21683	28470	28509	39	TCATTATGGTATTCGGCAAGACTATGCTCAGGTCCTACTT	65.515	22	2	4	6	21
4217	28424	28450	26	GGCAATAGTGCGACCACCCTTACGAAG	62.77407407	21675	28462	28501	39	AGCCAGATTCATTATGGTATTCGGCAAGACTATGCTCAGG	66.54	22	2	4	6	12
4217	28424	28450	26	GGCAATAGTGCGACCACCCTTACGAAG	62.77407407	21677	28464	28503	39	CCAGATTCATTATGGTATTCGGCAAGACTATGCTCAGGTC	66.54	22	2	4	6	14
4217	28424	28450	26	GGCAATAGTGCGACCACCCTTACGAAG	62.77407407	21678	28465	28504	39	CAGATTCATTATGGTATTCGGCAAGACTATGCTCAGGTCC	66.54	22	2	4	6	15
4217	28424	28450	26	GGCAATAGTGCGACCACCCTTACGAAG	62.77407407	21683	28470	28509	39	TCATTATGGTATTCGGCAAGACTATGCTCAGGTCCTACTT	65.515	22	2	4	6	20
4218	28425	28451	26	GCAATAGTGCGACCACCCTTACGAAGA	61.25555556	21669	28456	28495	39	TTTTCAAGCCAGATTCATTATGGTATTCGGCAAGACTATG	63.465	22	2	4	6	5
4218	28425	28451	26	GCAATAGTGCGACCACCCTTACGAAGA	61.25555556	21675	28462	28501	39	AGCCAGATTCATTATGGTATTCGGCAAGACTATGCTCAGG	66.54	22	2	4	6	11
4218	28425	28451	26	GCAATAGTGCGACCACCCTTACGAAGA	61.25555556	21684	28471	28510	39	CATTATGGTATTCGGCAAGACTATGCTCAGGTCCTACTTC	66.54	22	2	4	6	20
4219	28426	28452	26	CAATAGTGCGACCACCCTTACGAAGAA	59.73703704	21676	28463	28502	39	GCCAGATTCATTATGGTATTCGGCAAGACTATGCTCAGGT	66.54	22	2	4	6	11
4219	28426	28452	26	CAATAGTGCGACCACCCTTACGAAGAA	59.73703704	21683	28470	28509	39	TCATTATGGTATTCGGCAAGACTATGCTCAGGTCCTACTT	65.515	22	2	4	6	18
4220	28427	28453	26	AATAGTGCGACCACCCTTACGAAGAAT	58.21851852	21677	28464	28503	39	CCAGATTCATTATGGTATTCGGCAAGACTATGCTCAGGTC	66.54	22	2	4	6	11
4220	28427	28453	26	AATAGTGCGACCACCCTTACGAAGAAT	58.21851852	21684	28471	28510	39	CATTATGGTATTCGGCAAGACTATGCTCAGGTCCTACTTC	66.54	22	2	4	6	18
4221	28428	28454	26	ATAGTGCGACCACCCTTACGAAGAATG	59.73703704	21671	28458	28497	39	TTCAAGCCAGATTCATTATGGTATTCGGCAAGACTATGCT	64.49	22	3	3	6	4
4221	28428	28454	26	ATAGTGCGACCACCCTTACGAAGAATG	59.73703704	21682	28469	28508	39	TTCATTATGGTATTCGGCAAGACTATGCTCAGGTCCTACT	65.515	22	3	3	6	15
4222	28429	28455	26	TAGTGCGACCACCCTTACGAAGAATGG	61.25555556	21682	28469	28508	39	TTCATTATGGTATTCGGCAAGACTATGCTCAGGTCCTACT	65.515	22	3	3	6	14
4216	28423	28449	26	AGGCAATAGTGCGACCACCCTTACGAA	61.25555556	21685	28472	28511	39	ATTATGGTATTCGGCAAGACTATGCTCAGGTCCTACTTCT	65.515	22	2	5	7	23
4218	28425	28451	26	GCAATAGTGCGACCACCCTTACGAAGA	61.25555556	21685	28472	28511	39	ATTATGGTATTCGGCAAGACTATGCTCAGGTCCTACTTCT	65.515	22	2	5	7	21
4218	28425	28451	26	GCAATAGTGCGACCACCCTTACGAAGA	61.25555556	21686	28473	28512	39	TTATGGTATTCGGCAAGACTATGCTCAGGTCCTACTTCTG	66.54	22	2	5	7	22
4219	28426	28452	26	CAATAGTGCGACCACCCTTACGAAGAA	59.73703704	21686	28473	28512	39	TTATGGTATTCGGCAAGACTATGCTCAGGTCCTACTTCTG	66.54	22	2	5	7	21
4220	28427	28453	26	AATAGTGCGACCACCCTTACGAAGAAT	58.21851852	21686	28473	28512	39	TTATGGTATTCGGCAAGACTATGCTCAGGTCCTACTTCTG	66.54	22	2	5	7	20
4221	28428	28454	26	ATAGTGCGACCACCCTTACGAAGAATG	59.73703704	21670	28457	28496	39	TTTCAAGCCAGATTCATTATGGTATTCGGCAAGACTATGC	64.49	22	3	4	7	3
4221	28428	28454	26	ATAGTGCGACCACCCTTACGAAGAATG	59.73703704	21675	28462	28501	39	AGCCAGATTCATTATGGTATTCGGCAAGACTATGCTCAGG	66.54	22	3	4	7	8
4221	28428	28454	26	ATAGTGCGACCACCCTTACGAAGAATG	59.73703704	21678	28465	28504	39	CAGATTCATTATGGTATTCGGCAAGACTATGCTCAGGTCC	66.54	22	3	4	7	11
4222	28429	28455	26	TAGTGCGACCACCCTTACGAAGAATGG	61.25555556	21675	28462	28501	39	AGCCAGATTCATTATGGTATTCGGCAAGACTATGCTCAGG	66.54	22	3	4	7	7
4222	28429	28455	26	TAGTGCGACCACCCTTACGAAGAATGG	61.25555556	21676	28463	28502	39	GCCAGATTCATTATGGTATTCGGCAAGACTATGCTCAGGT	66.54	22	3	4	7	8
4221	28428	28454	26	ATAGTGCGACCACCCTTACGAAGAATG	59.73703704	21685	28472	28511	39	ATTATGGTATTCGGCAAGACTATGCTCAGGTCCTACTTCT	65.515	22	3	5	8	18
2471	4551	4577	26	ACTGGCTCAGAGTCGTCTTCATCAAAT	58.21851852	21370	4598	4637	39	ACAACAGCCCTTGAGACAACTACAGCAACTGGTCATACAG	67.565	22	6	3	9	21
2471	4551	4577	26	ACTGGCTCAGAGTCGTCTTCATCAAAT	58.21851852	21371	4599	4638	39	CAACAGCCCTTGAGACAACTACAGCAACTGGTCATACAGC	68.59	22	6	3	9	22
4214	28416	28442	26	CCTCCAAAGGCAATAGTGCGACCACCC	64.29259259	21668	28455	28494	39	GTTTTCAAGCCAGATTCATTATGGTATTCGGCAAGACTAT	63.465	22	2	9	11	13
4218	28425	28451	26	GCAATAGTGCGACCACCCTTACGAAGA	61.25555556	21668	28455	28494	39	GTTTTCAAGCCAGATTCATTATGGTATTCGGCAAGACTAT	63.465	22	2	9	11	4
4221	28428	28454	26	ATAGTGCGACCACCCTTACGAAGAATG	59.73703704	21668	28455	28494	39	GTTTTCAAGCCAGATTCATTATGGTATTCGGCAAGACTAT	63.465	22	3	9	12	1
4214	28416	28442	26	CCTCCAAAGGCAATAGTGCGACCACCC	64.29259259	21665	28452	28491	39	ATGGTTTTCAAGCCAGATTCATTATGGTATTCGGCAAGAC	64.49	22	2	11	13	10
4214	28416	28442	26	CCTCCAAAGGCAATAGTGCGACCACCC	64.29259259	21667	28454	28493	39	GGTTTTCAAGCCAGATTCATTATGGTATTCGGCAAGACTA	64.49	22	2	11	13	12
4218	28425	28451	26	GCAATAGTGCGACCACCCTTACGAAGA	61.25555556	21665	28452	28491	39	ATGGTTTTCAAGCCAGATTCATTATGGTATTCGGCAAGAC	64.49	22	2	11	13	1
4219	28426	28452	26	CAATAGTGCGACCACCCTTACGAAGAA	59.73703704	21666	28453	28492	39	TGGTTTTCAAGCCAGATTCATTATGGTATTCGGCAAGACT	64.49	22	2	11	13	1
4220	28427	28453	26	AATAGTGCGACCACCCTTACGAAGAAT	58.21851852	21667	28454	28493	39	GGTTTTCAAGCCAGATTCATTATGGTATTCGGCAAGACTA	64.49	22	2	11	13	1
3960	26649	26675	26	TTGTCCTCACTGCCGTCTTGTTGACCA	61.25555556	21614	26676	26715	39	ACAGTTTGTTGACTATCATCATCTAACCAATCTTCTTCTT	61.415	22	15	7	22	1
4223	28437	28463	26	CCACCCTTACGAAGAATGGTTTTCAAG	58.21851852	21683	28470	28509	39	TCATTATGGTATTCGGCAAGACTATGCTCAGGTCCTACTT	65.515	22	18	4	22	7
4223	28437	28463	26	CCACCCTTACGAAGAATGGTTTTCAAG	58.21851852	21684	28471	28510	39	CATTATGGTATTCGGCAAGACTATGCTCAGGTCCTACTTC	66.54	22	18	4	22	8
3961	26650	26676	26	TGTCCTCACTGCCGTCTTGTTGACCAA	61.25555556	21615	26677	26716	39	CAGTTTGTTGACTATCATCATCTAACCAATCTTCTTCTTG	62.44	22	15	8	23	1
4223	28437	28463	26	CCACCCTTACGAAGAATGGTTTTCAAG	58.21851852	21686	28473	28512	39	TTATGGTATTCGGCAAGACTATGCTCAGGTCCTACTTCTG	66.54	22	18	5	23	10
4224	28438	28464	26	CACCCTTACGAAGAATGGTTTTCAAGC	58.21851852	21682	28469	28508	39	TTCATTATGGTATTCGGCAAGACTATGCTCAGGTCCTACT	65.515	22	20	3	23	5
4224	28438	28464	26	CACCCTTACGAAGAATGGTTTTCAAGC	58.21851852	21685	28472	28511	39	ATTATGGTATTCGGCAAGACTATGCTCAGGTCCTACTTCT	65.515	22	20	5	25	8
4225	28439	28465	26	ACCCTTACGAAGAATGGTTTTCAAGCC	58.21851852	21680	28467	28506	39	GATTCATTATGGTATTCGGCAAGACTATGCTCAGGTCCTA	65.515	22	22	3	25	2
4225	28439	28465	26	ACCCTTACGAAGAATGGTTTTCAAGCC	58.21851852	21681	28468	28507	39	ATTCATTATGGTATTCGGCAAGACTATGCTCAGGTCCTAC	65.515	22	22	3	25	3
4225	28439	28465	26	ACCCTTACGAAGAATGGTTTTCAAGCC	58.21851852	21682	28469	28508	39	TTCATTATGGTATTCGGCAAGACTATGCTCAGGTCCTACT	65.515	22	22	3	25	4
3958	26647	26673	26	GATTGTCCTCACTGCCGTCTTGTTGAC	61.25555556	21614	26676	26715	39	ACAGTTTGTTGACTATCATCATCTAACCAATCTTCTTCTT	61.415	22	19	7	26	3
2246	2809	2835	26	TGAGTCACCTGCTACACGCTGCGAAGC	64.29259259	21325	2854	2893	39	AAGCGTTCGTGATGTAGCAACAGTGATTTCTTTAGGCAGG	66.54	22	6	21	27	19
2245	2808	2834	26	CTGAGTCACCTGCTACACGCTGCGAAG	64.29259259	21325	2854	2893	39	AAGCGTTCGTGATGTAGCAACAGTGATTTCTTTAGGCAGG	66.54	22	7	21	28	20
2245	2808	2834	26	CTGAGTCACCTGCTACACGCTGCGAAG	64.29259259	21326	2855	2894	39	AGCGTTCGTGATGTAGCAACAGTGATTTCTTTAGGCAGGT	66.54	22	7	21	28	21
2246	2809	2835	26	TGAGTCACCTGCTACACGCTGCGAAGC	64.29259259	21328	2857	2896	39	CGTTCGTGATGTAGCAACAGTGATTTCTTTAGGCAGGTCC	67.565	22	6	22	28	22
4226	28440	28466	26	CCCTTACGAAGAATGGTTTTCAAGCCA	58.21851852	21683	28470	28509	39	TCATTATGGTATTCGGCAAGACTATGCTCAGGTCCTACTT	65.515	22	25	4	29	4
4226	28440	28466	26	CCCTTACGAAGAATGGTTTTCAAGCCA	58.21851852	21684	28471	28510	39	CATTATGGTATTCGGCAAGACTATGCTCAGGTCCTACTTC	66.54	22	25	4	29	5
4044	26947	26973	26	CTAAATCAATGCCCAGTGGTGTAAGTA	56.7	21647	26990	27029	39	CAAAGTTTTTATGACAGCATCTGCCACAACACAGGCGAAC	66.54	22	7	24	31	17
4045	26948	26974	26	TAAATCAATGCCCAGTGGTGTAAGTAA	55.18148148	21647	26990	27029	39	CAAAGTTTTTATGACAGCATCTGCCACAACACAGGCGAAC	66.54	22	7	24	31	16
4045	26948	26974	26	TAAATCAATGCCCAGTGGTGTAAGTAA	55.18148148	21646	26989	27028	39	GCAAAGTTTTTATGACAGCATCTGCCACAACACAGGCGAA	66.54	22	7	25	32	15
4227	28441	28467	26	CCTTACGAAGAATGGTTTTCAAGCCAG	58.21851852	21683	28470	28509	39	TCATTATGGTATTCGGCAAGACTATGCTCAGGTCCTACTT	65.515	22	28	4	32	3
3540	19864	19890	26	AGGTGATAGAGGTTTGTGGTGGTTGGT	59.73703704	21556	19903	19942	39	AACCTGAGTTACTGAAGTCATTGAGAGCCTTTGCGAGATG	66.54	22	14	19	33	13
4043	26946	26972	26	TCTAAATCAATGCCCAGTGGTGTAAGT	56.7	21646	26989	27028	39	GCAAAGTTTTTATGACAGCATCTGCCACAACACAGGCGAA	66.54	22	8	25	33	17
4227	28441	28467	26	CCTTACGAAGAATGGTTTTCAAGCCAG	58.21851852	21685	28472	28511	39	ATTATGGTATTCGGCAAGACTATGCTCAGGTCCTACTTCT	65.515	22	28	5	33	5
4228	28442	28468	26	CTTACGAAGAATGGTTTTCAAGCCAGA	56.7	21685	28472	28511	39	ATTATGGTATTCGGCAAGACTATGCTCAGGTCCTACTTCT	65.515	22	28	5	33	4
4228	28442	28468	26	CTTACGAAGAATGGTTTTCAAGCCAGA	56.7	21686	28473	28512	39	TTATGGTATTCGGCAAGACTATGCTCAGGTCCTACTTCTG	66.54	22	28	5	33	5
4042	26945	26971	26	ATCTAAATCAATGCCCAGTGGTGTAAG	56.7	21647	26990	27029	39	CAAAGTTTTTATGACAGCATCTGCCACAACACAGGCGAAC	66.54	22	10	24	34	19
4042	26945	26971	26	ATCTAAATCAATGCCCAGTGGTGTAAG	56.7	21646	26989	27028	39	GCAAAGTTTTTATGACAGCATCTGCCACAACACAGGCGAA	66.54	22	10	25	35	18
4121	27754	27780	26	CAAGGACGGGTTTGAGTTTTTCATAAA	55.18148148	21655	27799	27838	39	TTAGCCACTGCGAAGTCAACTGAACAACACCACCTGTAAT	66.54	22	33	2	35	19
4229	28443	28469	26	TTACGAAGAATGGTTTTCAAGCCAGAT	55.18148148	21686	28473	28512	39	TTATGGTATTCGGCAAGACTATGCTCAGGTCCTACTTCTG	66.54	22	31	5	36	4
3957	26646	26672	26	TGATTGTCCTCACTGCCGTCTTGTTGA	59.73703704	21614	26676	26715	39	ACAGTTTGTTGACTATCATCATCTAACCAATCTTCTTCTT	61.415	22	36	7	43	4
3961	26650	26676	26	TGTCCTCACTGCCGTCTTGTTGACCAA	61.25555556	21621	26683	26722	39	GTTGACTATCATCATCTAACCAATCTTCTTCTTGCTCTTC	63.465	22	15	28	43	7
4230	28444	28470	26	TACGAAGAATGGTTTTCAAGCCAGATT	55.18148148	21686	28473	28512	39	TTATGGTATTCGGCAAGACTATGCTCAGGTCCTACTTCTG	66.54	22	40	5	45	3
3957	26646	26672	26	TGATTGTCCTCACTGCCGTCTTGTTGA	59.73703704	21616	26678	26717	39	AGTTTGTTGACTATCATCATCTAACCAATCTTCTTCTTGC	62.44	22	36	10	46	6
3541	19865	19891	26	GGTGATAGAGGTTTGTGGTGGTTGGTA	59.73703704	21556	19903	19942	39	AACCTGAGTTACTGAAGTCATTGAGAGCCTTTGCGAGATG	66.54	22	28	19	47	12
3957	26646	26672	26	TGATTGTCCTCACTGCCGTCTTGTTGA	59.73703704	21617	26679	26718	39	GTTTGTTGACTATCATCATCTAACCAATCTTCTTCTTGCT	62.44	22	36	11	47	7
3542	19866	19892	26	GTGATAGAGGTTTGTGGTGGTTGGTAA	58.21851852	21556	19903	19942	39	AACCTGAGTTACTGAAGTCATTGAGAGCCTTTGCGAGATG	66.54	22	29	19	48	11
3956	26645	26671	26	CTGATTGTCCTCACTGCCGTCTTGTTG	61.25555556	21616	26678	26717	39	AGTTTGTTGACTATCATCATCTAACCAATCTTCTTCTTGC	62.44	22	40	10	50	7
3550	19874	19900	26	GGTTTGTGGTGGTTGGTAAAGAACATC	58.21851852	21556	19903	19942	39	AACCTGAGTTACTGAAGTCATTGAGAGCCTTTGCGAGATG	66.54	22	33	19	52	3
3546	19870	19896	26	TAGAGGTTTGTGGTGGTTGGTAAAGAA	56.7	21554	19901	19940	39	AGAACCTGAGTTACTGAAGTCATTGAGAGCCTTTGCGAGA	66.54	22	34	19	53	5
3546	19870	19896	26	TAGAGGTTTGTGGTGGTTGGTAAAGAA	56.7	21555	19902	19941	39	GAACCTGAGTTACTGAAGTCATTGAGAGCCTTTGCGAGAT	66.54	22	34	19	53	6
3547	19871	19897	26	AGAGGTTTGTGGTGGTTGGTAAAGAAC	58.21851852	21555	19902	19941	39	GAACCTGAGTTACTGAAGTCATTGAGAGCCTTTGCGAGAT	66.54	22	34	19	53	5
3955	26644	26670	26	TCTGATTGTCCTCACTGCCGTCTTGTT	59.73703704	21614	26676	26715	39	ACAGTTTGTTGACTATCATCATCTAACCAATCTTCTTCTT	61.415	22	46	7	53	6
3544	19868	19894	26	GATAGAGGTTTGTGGTGGTTGGTAAAG	58.21851852	21555	19902	19941	39	GAACCTGAGTTACTGAAGTCATTGAGAGCCTTTGCGAGAT	66.54	22	35	19	54	8
3545	19869	19895	26	ATAGAGGTTTGTGGTGGTTGGTAAAGA	56.7	21556	19903	19942	39	AACCTGAGTTACTGAAGTCATTGAGAGCCTTTGCGAGATG	66.54	22	35	19	54	8
3954	26643	26669	26	GTCTGATTGTCCTCACTGCCGTCTTGT	61.25555556	21614	26676	26715	39	ACAGTTTGTTGACTATCATCATCTAACCAATCTTCTTCTT	61.415	22	47	7	54	7
3955	26644	26670	26	TCTGATTGTCCTCACTGCCGTCTTGTT	59.73703704	21616	26678	26717	39	AGTTTGTTGACTATCATCATCTAACCAATCTTCTTCTTGC	62.44	22	46	10	56	8
3548	19872	19898	26	GAGGTTTGTGGTGGTTGGTAAAGAACA	58.21851852	21556	19903	19942	39	AACCTGAGTTACTGAAGTCATTGAGAGCCTTTGCGAGATG	66.54	22	39	19	58	5
3952	26641	26667	26	TTGTCTGATTGTCCTCACTGCCGTCTT	59.73703704	21615	26677	26716	39	CAGTTTGTTGACTATCATCATCTAACCAATCTTCTTCTTG	62.44	22	50	8	58	10
3956	26645	26671	26	CTGATTGTCCTCACTGCCGTCTTGTTG	61.25555556	21620	26682	26721	39	TGTTGACTATCATCATCTAACCAATCTTCTTCTTGCTCTT	62.44	22	40	18	58	11
3952	26641	26667	26	TTGTCTGATTGTCCTCACTGCCGTCTT	59.73703704	21616	26678	26717	39	AGTTTGTTGACTATCATCATCTAACCAATCTTCTTCTTGC	62.44	22	50	10	60	11
3953	26642	26668	26	TGTCTGATTGTCCTCACTGCCGTCTTG	61.25555556	21614	26676	26715	39	ACAGTTTGTTGACTATCATCATCTAACCAATCTTCTTCTT	61.415	22	54	7	61	8
3872	25070	25096	26	TAGTTGTGTAGATTGTCCAGAATAGGA	55.18148148	21599	25115	25154	39	AGCAAGTGAGATGGTTTCAATAAAATGTTCTTCAGGTGTT	62.44	22	15	48	63	19
3950	26639	26665	26	AGTTGTCTGATTGTCCTCACTGCCGTC	61.25555556	21617	26679	26718	39	GTTTGTTGACTATCATCATCTAACCAATCTTCTTCTTGCT	62.44	22	52	11	63	14
3951	26640	26666	26	GTTGTCTGATTGTCCTCACTGCCGTCT	61.25555556	21617	26679	26718	39	GTTTGTTGACTATCATCATCTAACCAATCTTCTTCTTGCT	62.44	22	52	11	63	13
3951	26640	26666	26	GTTGTCTGATTGTCCTCACTGCCGTCT	61.25555556	21618	26680	26719	39	TTTGTTGACTATCATCATCTAACCAATCTTCTTCTTGCTC	62.44	22	52	12	64	14
3953	26642	26668	26	TGTCTGATTGTCCTCACTGCCGTCTTG	61.25555556	21616	26678	26717	39	AGTTTGTTGACTATCATCATCTAACCAATCTTCTTCTTGC	62.44	22	54	10	64	10
3950	26639	26665	26	AGTTGTCTGATTGTCCTCACTGCCGTC	61.25555556	21619	26681	26720	39	TTGTTGACTATCATCATCTAACCAATCTTCTTCTTGCTCT	62.44	22	52	14	66	16
3957	26646	26672	26	TGATTGTCCTCACTGCCGTCTTGTTGA	59.73703704	21622	26684	26723	39	TTGACTATCATCATCTAACCAATCTTCTTCTTGCTCTTCT	62.44	22	36	30	66	12
3952	26641	26667	26	TTGTCTGATTGTCCTCACTGCCGTCTT	59.73703704	21620	26682	26721	39	TGTTGACTATCATCATCTAACCAATCTTCTTCTTGCTCTT	62.44	22	50	18	68	15
2868	9903	9929	26	AACTCTACCATCAAAAAAGACAGTGAG	55.18148148	21451	9934	9973	39	GCACAAATCGTTTCAGTTGGTTTCTTGGCTATGTCAGTCA	65.515	22	53	16	69	5
3950	26639	26665	26	AGTTGTCTGATTGTCCTCACTGCCGTC	61.25555556	21620	26682	26721	39	TGTTGACTATCATCATCTAACCAATCTTCTTCTTGCTCTT	62.44	22	52	18	70	17
3951	26640	26666	26	GTTGTCTGATTGTCCTCACTGCCGTCT	61.25555556	21620	26682	26721	39	TGTTGACTATCATCATCTAACCAATCTTCTTCTTGCTCTT	62.44	22	52	18	70	16
2314	3075	3101	26	ACAGTCTGAAAGAAGCAATGAAGTAGC	56.7	21340	3102	3141	39	TGAGCCACATCAAGCCTACAAGACAAGCCATTGCGATAGC	68.59	22	73	3	76	1
2869	9905	9931	26	CTCTACCATCAAAAAAGACAGTGAGTG	56.7	21452	9935	9974	39	CACAAATCGTTTCAGTTGGTTTCTTGGCTATGTCAGTCAT	64.49	22	61	16	77	4
2313	3074	3100	26	AACAGTCTGAAAGAAGCAATGAAGTAG	55.18148148	21339	3101	3140	39	CTGAGCCACATCAAGCCTACAAGACAAGCCATTGCGATAG	68.59	22	75	3	78	1
3951	26640	26666	26	GTTGTCTGATTGTCCTCACTGCCGTCT	61.25555556	21621	26683	26722	39	GTTGACTATCATCATCTAACCAATCTTCTTCTTGCTCTTC	63.465	22	52	28	80	17
2312	3072	3098	26	CAAACAGTCTGAAAGAAGCAATGAAGT	55.18148148	21338	3100	3139	39	GCTGAGCCACATCAAGCCTACAAGACAAGCCATTGCGATA	68.59	22	83	3	86	2
2312	3072	3098	26	CAAACAGTCTGAAAGAAGCAATGAAGT	55.18148148	21340	3102	3141	39	TGAGCCACATCAAGCCTACAAGACAAGCCATTGCGATAGC	68.59	22	83	3	86	4
2394	4118	4144	26	TCCAGCAAAGCCAAAGCCTCATTATTA	56.7	21364	4167	4206	39	CAAGAAGTAGACTAAAGCATAAAGATAGAGAAAAGGGGCT	63.465	22	41	47	88	23
3950	26639	26665	26	AGTTGTCTGATTGTCCTCACTGCCGTC	61.25555556	21623	26685	26724	39	TGACTATCATCATCTAACCAATCTTCTTCTTGCTCTTCTT	62.44	22	52	38	90	20
3952	26641	26667	26	TTGTCTGATTGTCCTCACTGCCGTCTT	59.73703704	21624	26686	26725	39	GACTATCATCATCTAACCAATCTTCTTCTTGCTCTTCTTC	63.465	22	50	48	98	19
3948	26637	26663	26	GTAGTTGTCTGATTGTCCTCACTGCCG	61.25555556	21624	26686	26725	39	GACTATCATCATCTAACCAATCTTCTTCTTGCTCTTCTTC	63.465	22	51	48	99	23
3950	26639	26665	26	AGTTGTCTGATTGTCCTCACTGCCGTC	61.25555556	21624	26686	26725	39	GACTATCATCATCTAACCAATCTTCTTCTTGCTCTTCTTC	63.465	22	52	48	100	21
3951	26640	26666	26	GTTGTCTGATTGTCCTCACTGCCGTCT	61.25555556	21624	26686	26725	39	GACTATCATCATCTAACCAATCTTCTTCTTGCTCTTCTTC	63.465	22	52	48	100	20
2826	9323	9349	26	TCACTTTGACAACCTTAGAAACTACAG	55.18148148	21440	9373	9412	39	TCAACAAAATCATCAAGTAATAAATCAATAACAGAACACA	58.34	22	15	86	101	24
1871	438	464	26	GCAGCAGGAAGAAGAGTCACAGTTTGC	61.25555556	21261	466	505	39	GTTTCTTCTGTCTCTGCGGTAAGGCTTGAGTTTCATCAGC	67.565	22	99	3	102	2
2826	9323	9349	26	TCACTTTGACAACCTTAGAAACTACAG	55.18148148	21439	9372	9411	39	TTCAACAAAATCATCAAGTAATAAATCAATAACAGAACAC	58.34	22	15	88	103	23
3948	26637	26663	26	GTAGTTGTCTGATTGTCCTCACTGCCG	61.25555556	21625	26687	26726	39	ACTATCATCATCTAACCAATCTTCTTCTTGCTCTTCTTCA	62.44	22	51	52	103	24
2396	4120	4146	26	CAGCAAAGCCAAAGCCTCATTATTATT	55.18148148	21363	4166	4205	39	GCAAGAAGTAGACTAAAGCATAAAGATAGAGAAAAGGGGC	64.49	22	56	49	105	20
3951	26640	26666	26	GTTGTCTGATTGTCCTCACTGCCGTCT	61.25555556	21626	26688	26727	39	CTATCATCATCTAACCAATCTTCTTCTTGCTCTTCTTCAG	63.465	22	52	54	106	22
2392	4116	4142	26	TTTCCAGCAAAGCCAAAGCCTCATTAT	56.7	21363	4166	4205	39	GCAAGAAGTAGACTAAAGCATAAAGATAGAGAAAAGGGGC	64.49	22	61	49	110	24
2377	4065	4091	26	CCAGCAAAGAAAATAGTTGGCATCATA	55.18148148	21350	4109	4148	39	AACGGCATTTCCAGCAAAGCCAAAGCCTCATTATTATTCT	64.49	22	86	38	124	18
2377	4065	4091	26	CCAGCAAAGAAAATAGTTGGCATCATA	55.18148148	21351	4110	4149	39	ACGGCATTTCCAGCAAAGCCAAAGCCTCATTATTATTCTT	64.49	22	86	42	128	19
1889	474	500	26	TGTCTCTGCGGTAAGGCTTGAGTTTCA	59.73703704	21281	522	561	39	TTTTTAGGCTCTGTTGGTGGGAATGTTTTGTATGCGTCAA	64.49	22	8	229	237	22
1889	474	500	26	TGTCTCTGCGGTAAGGCTTGAGTTTCA	59.73703704	21279	520	559	39	CCTTTTTAGGCTCTGTTGGTGGGAATGTTTTGTATGCGTC	66.54	22	8	232	240	20
1890	475	501	26	GTCTCTGCGGTAAGGCTTGAGTTTCAT	59.73703704	21282	523	562	39	TTTTAGGCTCTGTTGGTGGGAATGTTTTGTATGCGTCAAT	64.49	22	12	228	240	22
1890	475	501	26	GTCTCTGCGGTAAGGCTTGAGTTTCAT	59.73703704	21278	519	558	39	TCCTTTTTAGGCTCTGTTGGTGGGAATGTTTTGTATGCGT	65.515	22	12	233	245	18
1895	489	515	26	GCTTGAGTTTCATCAGCCTTCTTCTTT	56.7	21283	524	563	39	TTTAGGCTCTGTTGGTGGGAATGTTTTGTATGCGTCAATA	64.49	22	41	226	267	9
1895	489	515	26	GCTTGAGTTTCATCAGCCTTCTTCTTT	56.7	21281	522	561	39	TTTTTAGGCTCTGTTGGTGGGAATGTTTTGTATGCGTCAA	64.49	22	41	229	270	7
1896	490	516	26	CTTGAGTTTCATCAGCCTTCTTCTTTT	55.18148148	21282	523	562	39	TTTTAGGCTCTGTTGGTGGGAATGTTTTGTATGCGTCAAT	64.49	22	51	228	279	7
1873	458	484	26	AGTTTGCTGTTTCTTCTGTCTCTGCGG	59.73703704	21263	490	529	39	CTTGAGTTTCATCAGCCTTCTTCTTTTTGTCCTTTTTAGG	63.465	22	175	109	284	6
1872	457	483	26	CAGTTTGCTGTTTCTTCTGTCTCTGCG	59.73703704	21262	489	528	39	GCTTGAGTTTCATCAGCCTTCTTCTTTTTGTCCTTTTTAG	63.465	22	182	106	288	6
4215	28417	28443	26	CTCCAAAGGCAATAGTGCGACCACCCT	62.77407407	22040	28459	28499	40	TCAAGCCAGATTCATTATGGTATTCGGCAAGACTATGCTCA	65.5	22	1	3	4	16
4215	28417	28443	26	CTCCAAAGGCAATAGTGCGACCACCCT	62.77407407	22047	28466	28506	40	AGATTCATTATGGTATTCGGCAAGACTATGCTCAGGTCCTA	65.5	22	1	3	4	23
4215	28417	28443	26	CTCCAAAGGCAATAGTGCGACCACCCT	62.77407407	22049	28468	28508	40	ATTCATTATGGTATTCGGCAAGACTATGCTCAGGTCCTACT	65.5	22	1	3	4	25
4214	28416	28442	26	CCTCCAAAGGCAATAGTGCGACCACCC	64.29259259	22039	28458	28498	40	TTCAAGCCAGATTCATTATGGTATTCGGCAAGACTATGCTC	65.5	22	2	3	5	16
4214	28416	28442	26	CCTCCAAAGGCAATAGTGCGACCACCC	64.29259259	22041	28460	28500	40	CAAGCCAGATTCATTATGGTATTCGGCAAGACTATGCTCAG	66.5	22	2	3	5	18
4214	28416	28442	26	CCTCCAAAGGCAATAGTGCGACCACCC	64.29259259	22047	28466	28506	40	AGATTCATTATGGTATTCGGCAAGACTATGCTCAGGTCCTA	65.5	22	2	3	5	24
4215	28417	28443	26	CTCCAAAGGCAATAGTGCGACCACCCT	62.77407407	22038	28457	28497	40	TTTCAAGCCAGATTCATTATGGTATTCGGCAAGACTATGCT	64.5	22	1	4	5	14
4215	28417	28443	26	CTCCAAAGGCAATAGTGCGACCACCCT	62.77407407	22044	28463	28503	40	GCCAGATTCATTATGGTATTCGGCAAGACTATGCTCAGGTC	67.5	22	1	4	5	20
4215	28417	28443	26	CTCCAAAGGCAATAGTGCGACCACCCT	62.77407407	22046	28465	28505	40	CAGATTCATTATGGTATTCGGCAAGACTATGCTCAGGTCCT	66.5	22	1	4	5	22
4217	28424	28450	26	GGCAATAGTGCGACCACCCTTACGAAG	62.77407407	22047	28466	28506	40	AGATTCATTATGGTATTCGGCAAGACTATGCTCAGGTCCTA	65.5	22	2	3	5	16
4218	28425	28451	26	GCAATAGTGCGACCACCCTTACGAAGA	61.25555556	22040	28459	28499	40	TCAAGCCAGATTCATTATGGTATTCGGCAAGACTATGCTCA	65.5	22	2	3	5	8
4218	28425	28451	26	GCAATAGTGCGACCACCCTTACGAAGA	61.25555556	22047	28466	28506	40	AGATTCATTATGGTATTCGGCAAGACTATGCTCAGGTCCTA	65.5	22	2	3	5	15
4219	28426	28452	26	CAATAGTGCGACCACCCTTACGAAGAA	59.73703704	22041	28460	28500	40	CAAGCCAGATTCATTATGGTATTCGGCAAGACTATGCTCAG	66.5	22	2	3	5	8
4219	28426	28452	26	CAATAGTGCGACCACCCTTACGAAGAA	59.73703704	22047	28466	28506	40	AGATTCATTATGGTATTCGGCAAGACTATGCTCAGGTCCTA	65.5	22	2	3	5	14
4219	28426	28452	26	CAATAGTGCGACCACCCTTACGAAGAA	59.73703704	22049	28468	28508	40	ATTCATTATGGTATTCGGCAAGACTATGCTCAGGTCCTACT	65.5	22	2	3	5	16
4214	28416	28442	26	CCTCCAAAGGCAATAGTGCGACCACCC	64.29259259	22037	28456	28496	40	TTTTCAAGCCAGATTCATTATGGTATTCGGCAAGACTATGC	64.5	22	2	4	6	14
4214	28416	28442	26	CCTCCAAAGGCAATAGTGCGACCACCC	64.29259259	22046	28465	28505	40	CAGATTCATTATGGTATTCGGCAAGACTATGCTCAGGTCCT	66.5	22	2	4	6	23
4216	28423	28449	26	AGGCAATAGTGCGACCACCCTTACGAA	61.25555556	22042	28461	28501	40	AAGCCAGATTCATTATGGTATTCGGCAAGACTATGCTCAGG	66.5	22	2	4	6	12
4216	28423	28449	26	AGGCAATAGTGCGACCACCCTTACGAA	61.25555556	22044	28463	28503	40	GCCAGATTCATTATGGTATTCGGCAAGACTATGCTCAGGTC	67.5	22	2	4	6	14
4216	28423	28449	26	AGGCAATAGTGCGACCACCCTTACGAA	61.25555556	22045	28464	28504	40	CCAGATTCATTATGGTATTCGGCAAGACTATGCTCAGGTCC	67.5	22	2	4	6	15
4216	28423	28449	26	AGGCAATAGTGCGACCACCCTTACGAA	61.25555556	22046	28465	28505	40	CAGATTCATTATGGTATTCGGCAAGACTATGCTCAGGTCCT	66.5	22	2	4	6	16
4216	28423	28449	26	AGGCAATAGTGCGACCACCCTTACGAA	61.25555556	22050	28469	28509	40	TTCATTATGGTATTCGGCAAGACTATGCTCAGGTCCTACTT	65.5	22	2	4	6	20
4216	28423	28449	26	AGGCAATAGTGCGACCACCCTTACGAA	61.25555556	22051	28470	28510	40	TCATTATGGTATTCGGCAAGACTATGCTCAGGTCCTACTTC	66.5	22	2	4	6	21
4217	28424	28450	26	GGCAATAGTGCGACCACCCTTACGAAG	62.77407407	22045	28464	28504	40	CCAGATTCATTATGGTATTCGGCAAGACTATGCTCAGGTCC	67.5	22	2	4	6	14
4217	28424	28450	26	GGCAATAGTGCGACCACCCTTACGAAG	62.77407407	22046	28465	28505	40	CAGATTCATTATGGTATTCGGCAAGACTATGCTCAGGTCCT	66.5	22	2	4	6	15
4218	28425	28451	26	GCAATAGTGCGACCACCCTTACGAAGA	61.25555556	22037	28456	28496	40	TTTTCAAGCCAGATTCATTATGGTATTCGGCAAGACTATGC	64.5	22	2	4	6	5
4218	28425	28451	26	GCAATAGTGCGACCACCCTTACGAAGA	61.25555556	22048	28467	28507	40	GATTCATTATGGTATTCGGCAAGACTATGCTCAGGTCCTAC	66.5	22	2	4	6	16
4219	28426	28452	26	CAATAGTGCGACCACCCTTACGAAGAA	59.73703704	22042	28461	28501	40	AAGCCAGATTCATTATGGTATTCGGCAAGACTATGCTCAGG	66.5	22	2	4	6	9
4219	28426	28452	26	CAATAGTGCGACCACCCTTACGAAGAA	59.73703704	22044	28463	28503	40	GCCAGATTCATTATGGTATTCGGCAAGACTATGCTCAGGTC	67.5	22	2	4	6	11
4219	28426	28452	26	CAATAGTGCGACCACCCTTACGAAGAA	59.73703704	22048	28467	28507	40	GATTCATTATGGTATTCGGCAAGACTATGCTCAGGTCCTAC	66.5	22	2	4	6	15
4219	28426	28452	26	CAATAGTGCGACCACCCTTACGAAGAA	59.73703704	22051	28470	28510	40	TCATTATGGTATTCGGCAAGACTATGCTCAGGTCCTACTTC	66.5	22	2	4	6	18
4220	28427	28453	26	AATAGTGCGACCACCCTTACGAAGAAT	58.21851852	22045	28464	28504	40	CCAGATTCATTATGGTATTCGGCAAGACTATGCTCAGGTCC	67.5	22	2	4	6	11
4222	28429	28455	26	TAGTGCGACCACCCTTACGAAGAATGG	61.25555556	22047	28466	28506	40	AGATTCATTATGGTATTCGGCAAGACTATGCTCAGGTCCTA	65.5	22	3	3	6	11
4217	28424	28450	26	GGCAATAGTGCGACCACCCTTACGAAG	62.77407407	22053	28472	28512	40	ATTATGGTATTCGGCAAGACTATGCTCAGGTCCTACTTCTG	66.5	22	2	5	7	22
4218	28425	28451	26	GCAATAGTGCGACCACCCTTACGAAGA	61.25555556	22043	28462	28502	40	AGCCAGATTCATTATGGTATTCGGCAAGACTATGCTCAGGT	66.5	22	2	5	7	11
4218	28425	28451	26	GCAATAGTGCGACCACCCTTACGAAGA	61.25555556	22052	28471	28511	40	CATTATGGTATTCGGCAAGACTATGCTCAGGTCCTACTTCT	66.5	22	2	5	7	20
4218	28425	28451	26	GCAATAGTGCGACCACCCTTACGAAGA	61.25555556	22053	28472	28512	40	ATTATGGTATTCGGCAAGACTATGCTCAGGTCCTACTTCTG	66.5	22	2	5	7	21
4219	28426	28452	26	CAATAGTGCGACCACCCTTACGAAGAA	59.73703704	22053	28472	28512	40	ATTATGGTATTCGGCAAGACTATGCTCAGGTCCTACTTCTG	66.5	22	2	5	7	20
4220	28427	28453	26	AATAGTGCGACCACCCTTACGAAGAAT	58.21851852	22052	28471	28511	40	CATTATGGTATTCGGCAAGACTATGCTCAGGTCCTACTTCT	66.5	22	2	5	7	18
4221	28428	28454	26	ATAGTGCGACCACCCTTACGAAGAATG	59.73703704	22050	28469	28509	40	TTCATTATGGTATTCGGCAAGACTATGCTCAGGTCCTACTT	65.5	22	3	4	7	15
4222	28429	28455	26	TAGTGCGACCACCCTTACGAAGAATGG	61.25555556	22044	28463	28503	40	GCCAGATTCATTATGGTATTCGGCAAGACTATGCTCAGGTC	67.5	22	3	4	7	8
4222	28429	28455	26	TAGTGCGACCACCCTTACGAAGAATGG	61.25555556	22050	28469	28509	40	TTCATTATGGTATTCGGCAAGACTATGCTCAGGTCCTACTT	65.5	22	3	4	7	14
4221	28428	28454	26	ATAGTGCGACCACCCTTACGAAGAATG	59.73703704	22043	28462	28502	40	AGCCAGATTCATTATGGTATTCGGCAAGACTATGCTCAGGT	66.5	22	3	5	8	8
4221	28428	28454	26	ATAGTGCGACCACCCTTACGAAGAATG	59.73703704	22053	28472	28512	40	ATTATGGTATTCGGCAAGACTATGCTCAGGTCCTACTTCTG	66.5	22	3	5	8	18
4222	28429	28455	26	TAGTGCGACCACCCTTACGAAGAATGG	61.25555556	22043	28462	28502	40	AGCCAGATTCATTATGGTATTCGGCAAGACTATGCTCAGGT	66.5	22	3	5	8	7
2471	4551	4577	26	ACTGGCTCAGAGTCGTCTTCATCAAAT	58.21851852	21792	4598	4638	40	ACAACAGCCCTTGAGACAACTACAGCAACTGGTCATACAGC	68.5	22	6	3	9	21
2471	4551	4577	26	ACTGGCTCAGAGTCGTCTTCATCAAAT	58.21851852	21793	4599	4639	40	CAACAGCCCTTGAGACAACTACAGCAACTGGTCATACAGCA	68.5	22	6	4	10	22
4218	28425	28451	26	GCAATAGTGCGACCACCCTTACGAAGA	61.25555556	22036	28455	28495	40	GTTTTCAAGCCAGATTCATTATGGTATTCGGCAAGACTATG	64.5	22	2	9	11	4
4221	28428	28454	26	ATAGTGCGACCACCCTTACGAAGAATG	59.73703704	22036	28455	28495	40	GTTTTCAAGCCAGATTCATTATGGTATTCGGCAAGACTATG	64.5	22	3	9	12	1
4214	28416	28442	26	CCTCCAAAGGCAATAGTGCGACCACCC	64.29259259	22033	28452	28492	40	ATGGTTTTCAAGCCAGATTCATTATGGTATTCGGCAAGACT	64.5	22	2	11	13	10
4214	28416	28442	26	CCTCCAAAGGCAATAGTGCGACCACCC	64.29259259	22035	28454	28494	40	GGTTTTCAAGCCAGATTCATTATGGTATTCGGCAAGACTAT	64.5	22	2	11	13	12
4218	28425	28451	26	GCAATAGTGCGACCACCCTTACGAAGA	61.25555556	22033	28452	28492	40	ATGGTTTTCAAGCCAGATTCATTATGGTATTCGGCAAGACT	64.5	22	2	11	13	1
4218	28425	28451	26	GCAATAGTGCGACCACCCTTACGAAGA	61.25555556	22035	28454	28494	40	GGTTTTCAAGCCAGATTCATTATGGTATTCGGCAAGACTAT	64.5	22	2	11	13	3
4219	28426	28452	26	CAATAGTGCGACCACCCTTACGAAGAA	59.73703704	22034	28453	28493	40	TGGTTTTCAAGCCAGATTCATTATGGTATTCGGCAAGACTA	64.5	22	2	11	13	1
4220	28427	28453	26	AATAGTGCGACCACCCTTACGAAGAAT	58.21851852	22035	28454	28494	40	GGTTTTCAAGCCAGATTCATTATGGTATTCGGCAAGACTAT	64.5	22	2	11	13	1
4223	28437	28463	26	CCACCCTTACGAAGAATGGTTTTCAAG	58.21851852	22051	28470	28510	40	TCATTATGGTATTCGGCAAGACTATGCTCAGGTCCTACTTC	66.5	22	18	4	22	7
3960	26649	26675	26	TTGTCCTCACTGCCGTCTTGTTGACCA	61.25555556	21990	26676	26716	40	ACAGTTTGTTGACTATCATCATCTAACCAATCTTCTTCTTG	62.5	22	15	8	23	1
4223	28437	28463	26	CCACCCTTACGAAGAATGGTTTTCAAG	58.21851852	22052	28471	28511	40	CATTATGGTATTCGGCAAGACTATGCTCAGGTCCTACTTCT	66.5	22	18	5	23	8
4224	28438	28464	26	CACCCTTACGAAGAATGGTTTTCAAGC	58.21851852	22047	28466	28506	40	AGATTCATTATGGTATTCGGCAAGACTATGCTCAGGTCCTA	65.5	22	20	3	23	2
4224	28438	28464	26	CACCCTTACGAAGAATGGTTTTCAAGC	58.21851852	22050	28469	28509	40	TTCATTATGGTATTCGGCAAGACTATGCTCAGGTCCTACTT	65.5	22	20	4	24	5
3961	26650	26676	26	TGTCCTCACTGCCGTCTTGTTGACCAA	61.25555556	21991	26677	26717	40	CAGTTTGTTGACTATCATCATCTAACCAATCTTCTTCTTGC	63.5	22	15	10	25	1
4224	28438	28464	26	CACCCTTACGAAGAATGGTTTTCAAGC	58.21851852	22053	28472	28512	40	ATTATGGTATTCGGCAAGACTATGCTCAGGTCCTACTTCTG	66.5	22	20	5	25	8
4225	28439	28465	26	ACCCTTACGAAGAATGGTTTTCAAGCC	58.21851852	22049	28468	28508	40	ATTCATTATGGTATTCGGCAAGACTATGCTCAGGTCCTACT	65.5	22	22	3	25	3
4225	28439	28465	26	ACCCTTACGAAGAATGGTTTTCAAGCC	58.21851852	22048	28467	28507	40	GATTCATTATGGTATTCGGCAAGACTATGCTCAGGTCCTAC	66.5	22	22	4	26	2
4225	28439	28465	26	ACCCTTACGAAGAATGGTTTTCAAGCC	58.21851852	22050	28469	28509	40	TTCATTATGGTATTCGGCAAGACTATGCTCAGGTCCTACTT	65.5	22	22	4	26	4
4225	28439	28465	26	ACCCTTACGAAGAATGGTTTTCAAGCC	58.21851852	22051	28470	28510	40	TCATTATGGTATTCGGCAAGACTATGCTCAGGTCCTACTTC	66.5	22	22	4	26	5
2246	2809	2835	26	TGAGTCACCTGCTACACGCTGCGAAGC	64.29259259	21755	2854	2894	40	AAGCGTTCGTGATGTAGCAACAGTGATTTCTTTAGGCAGGT	66.5	22	6	21	27	19
3958	26647	26673	26	GATTGTCCTCACTGCCGTCTTGTTGAC	61.25555556	21990	26676	26716	40	ACAGTTTGTTGACTATCATCATCTAACCAATCTTCTTCTTG	62.5	22	19	8	27	3
2246	2809	2835	26	TGAGTCACCTGCTACACGCTGCGAAGC	64.29259259	21758	2857	2897	40	CGTTCGTGATGTAGCAACAGTGATTTCTTTAGGCAGGTCCT	67.5	22	6	22	28	22
2245	2808	2834	26	CTGAGTCACCTGCTACACGCTGCGAAG	64.29259259	21756	2855	2895	40	AGCGTTCGTGATGTAGCAACAGTGATTTCTTTAGGCAGGTC	67.5	22	7	22	29	21
4226	28440	28466	26	CCCTTACGAAGAATGGTTTTCAAGCCA	58.21851852	22051	28470	28510	40	TCATTATGGTATTCGGCAAGACTATGCTCAGGTCCTACTTC	66.5	22	25	4	29	4
4226	28440	28466	26	CCCTTACGAAGAATGGTTTTCAAGCCA	58.21851852	22052	28471	28511	40	CATTATGGTATTCGGCAAGACTATGCTCAGGTCCTACTTCT	66.5	22	25	5	30	5
4044	26947	26973	26	CTAAATCAATGCCCAGTGGTGTAAGTA	56.7	22019	26989	27029	40	GCAAAGTTTTTATGACAGCATCTGCCACAACACAGGCGAAC	67.5	22	7	25	32	16
4045	26948	26974	26	TAAATCAATGCCCAGTGGTGTAAGTAA	55.18148148	22019	26989	27029	40	GCAAAGTTTTTATGACAGCATCTGCCACAACACAGGCGAAC	67.5	22	7	25	32	15
4227	28441	28467	26	CCTTACGAAGAATGGTTTTCAAGCCAG	58.21851852	22051	28470	28510	40	TCATTATGGTATTCGGCAAGACTATGCTCAGGTCCTACTTC	66.5	22	28	4	32	3
4227	28441	28467	26	CCTTACGAAGAATGGTTTTCAAGCCAG	58.21851852	22053	28472	28512	40	ATTATGGTATTCGGCAAGACTATGCTCAGGTCCTACTTCTG	66.5	22	28	5	33	5
4041	26944	26970	26	CATCTAAATCAATGCCCAGTGGTGTAA	56.7	22019	26989	27029	40	GCAAAGTTTTTATGACAGCATCTGCCACAACACAGGCGAAC	67.5	22	10	25	35	19
4042	26945	26971	26	ATCTAAATCAATGCCCAGTGGTGTAAG	56.7	22019	26989	27029	40	GCAAAGTTTTTATGACAGCATCTGCCACAACACAGGCGAAC	67.5	22	10	25	35	18
4121	27754	27780	26	CAAGGACGGGTTTGAGTTTTTCATAAA	55.18148148	22025	27799	27839	40	TTAGCCACTGCGAAGTCAACTGAACAACACCACCTGTAATG	67.5	22	33	3	36	19
3957	26646	26672	26	TGATTGTCCTCACTGCCGTCTTGTTGA	59.73703704	21990	26676	26716	40	ACAGTTTGTTGACTATCATCATCTAACCAATCTTCTTCTTG	62.5	22	36	8	44	4
3961	26650	26676	26	TGTCCTCACTGCCGTCTTGTTGACCAA	61.25555556	21997	26683	26723	40	GTTGACTATCATCATCTAACCAATCTTCTTCTTGCTCTTCT	63.5	22	15	31	46	7
3957	26646	26672	26	TGATTGTCCTCACTGCCGTCTTGTTGA	59.73703704	21992	26678	26718	40	AGTTTGTTGACTATCATCATCTAACCAATCTTCTTCTTGCT	62.5	22	36	11	47	6
3957	26646	26672	26	TGATTGTCCTCACTGCCGTCTTGTTGA	59.73703704	21993	26679	26719	40	GTTTGTTGACTATCATCATCTAACCAATCTTCTTCTTGCTC	63.5	22	36	12	48	7
3956	26645	26671	26	CTGATTGTCCTCACTGCCGTCTTGTTG	61.25555556	21992	26678	26718	40	AGTTTGTTGACTATCATCATCTAACCAATCTTCTTCTTGCT	62.5	22	40	11	51	7
3546	19870	19896	26	TAGAGGTTTGTGGTGGTTGGTAAAGAA	56.7	21944	19901	19941	40	AGAACCTGAGTTACTGAAGTCATTGAGAGCCTTTGCGAGAT	66.5	22	34	19	53	5
3960	26649	26675	26	TTGTCCTCACTGCCGTCTTGTTGACCA	61.25555556	21998	26684	26724	40	TTGACTATCATCATCTAACCAATCTTCTTCTTGCTCTTCTT	62.5	22	15	38	53	9
3546	19870	19896	26	TAGAGGTTTGTGGTGGTTGGTAAAGAA	56.7	21945	19902	19942	40	GAACCTGAGTTACTGAAGTCATTGAGAGCCTTTGCGAGATG	67.5	22	34	20	54	6
3547	19871	19897	26	AGAGGTTTGTGGTGGTTGGTAAAGAAC	58.21851852	21945	19902	19942	40	GAACCTGAGTTACTGAAGTCATTGAGAGCCTTTGCGAGATG	67.5	22	34	20	54	5
3544	19868	19894	26	GATAGAGGTTTGTGGTGGTTGGTAAAG	58.21851852	21945	19902	19942	40	GAACCTGAGTTACTGAAGTCATTGAGAGCCTTTGCGAGATG	67.5	22	35	20	55	8
3954	26643	26669	26	GTCTGATTGTCCTCACTGCCGTCTTGT	61.25555556	21990	26676	26716	40	ACAGTTTGTTGACTATCATCATCTAACCAATCTTCTTCTTG	62.5	22	47	8	55	7
3955	26644	26670	26	TCTGATTGTCCTCACTGCCGTCTTGTT	59.73703704	21992	26678	26718	40	AGTTTGTTGACTATCATCATCTAACCAATCTTCTTCTTGCT	62.5	22	46	11	57	8
3952	26641	26667	26	TTGTCTGATTGTCCTCACTGCCGTCTT	59.73703704	21991	26677	26717	40	CAGTTTGTTGACTATCATCATCTAACCAATCTTCTTCTTGC	63.5	22	50	10	60	10
3952	26641	26667	26	TTGTCTGATTGTCCTCACTGCCGTCTT	59.73703704	21992	26678	26718	40	AGTTTGTTGACTATCATCATCTAACCAATCTTCTTCTTGCT	62.5	22	50	11	61	11
3953	26642	26668	26	TGTCTGATTGTCCTCACTGCCGTCTTG	61.25555556	21990	26676	26716	40	ACAGTTTGTTGACTATCATCATCTAACCAATCTTCTTCTTG	62.5	22	54	8	62	8
3872	25070	25096	26	TAGTTGTGTAGATTGTCCAGAATAGGA	55.18148148	21977	25115	25155	40	AGCAAGTGAGATGGTTTCAATAAAATGTTCTTCAGGTGTTT	62.5	22	15	48	63	19
3950	26639	26665	26	AGTTGTCTGATTGTCCTCACTGCCGTC	61.25555556	21993	26679	26719	40	GTTTGTTGACTATCATCATCTAACCAATCTTCTTCTTGCTC	63.5	22	52	12	64	14
3951	26640	26666	26	GTTGTCTGATTGTCCTCACTGCCGTCT	61.25555556	21993	26679	26719	40	GTTTGTTGACTATCATCATCTAACCAATCTTCTTCTTGCTC	63.5	22	52	12	64	13
3953	26642	26668	26	TGTCTGATTGTCCTCACTGCCGTCTTG	61.25555556	21992	26678	26718	40	AGTTTGTTGACTATCATCATCTAACCAATCTTCTTCTTGCT	62.5	22	54	11	65	10
3951	26640	26666	26	GTTGTCTGATTGTCCTCACTGCCGTCT	61.25555556	21994	26680	26720	40	TTTGTTGACTATCATCATCTAACCAATCTTCTTCTTGCTCT	62.5	22	52	15	67	14
2868	9903	9929	26	AACTCTACCATCAAAAAAGACAGTGAG	55.18148148	21860	9934	9974	40	GCACAAATCGTTTCAGTTGGTTTCTTGGCTATGTCAGTCAT	65.5	22	53	16	69	5
3956	26645	26671	26	CTGATTGTCCTCACTGCCGTCTTGTTG	61.25555556	21996	26682	26722	40	TGTTGACTATCATCATCTAACCAATCTTCTTCTTGCTCTTC	63.5	22	40	29	69	11
3950	26639	26665	26	AGTTGTCTGATTGTCCTCACTGCCGTC	61.25555556	21995	26681	26721	40	TTGTTGACTATCATCATCTAACCAATCTTCTTCTTGCTCTT	62.5	22	52	18	70	16
3957	26646	26672	26	TGATTGTCCTCACTGCCGTCTTGTTGA	59.73703704	21998	26684	26724	40	TTGACTATCATCATCTAACCAATCTTCTTCTTGCTCTTCTT	62.5	22	36	38	74	12
2314	3075	3101	26	ACAGTCTGAAAGAAGCAATGAAGTAGC	56.7	21769	3102	3142	40	TGAGCCACATCAAGCCTACAAGACAAGCCATTGCGATAGCA	68.5	22	73	3	76	1
2313	3074	3100	26	AACAGTCTGAAAGAAGCAATGAAGTAG	55.18148148	21768	3101	3141	40	CTGAGCCACATCAAGCCTACAAGACAAGCCATTGCGATAGC	69.5	22	75	3	78	1
3952	26641	26667	26	TTGTCTGATTGTCCTCACTGCCGTCTT	59.73703704	21996	26682	26722	40	TGTTGACTATCATCATCTAACCAATCTTCTTCTTGCTCTTC	63.5	22	50	29	79	15
3950	26639	26665	26	AGTTGTCTGATTGTCCTCACTGCCGTC	61.25555556	21996	26682	26722	40	TGTTGACTATCATCATCTAACCAATCTTCTTCTTGCTCTTC	63.5	22	52	29	81	17
3951	26640	26666	26	GTTGTCTGATTGTCCTCACTGCCGTCT	61.25555556	21996	26682	26722	40	TGTTGACTATCATCATCTAACCAATCTTCTTCTTGCTCTTC	63.5	22	52	29	81	16
3951	26640	26666	26	GTTGTCTGATTGTCCTCACTGCCGTCT	61.25555556	21997	26683	26723	40	GTTGACTATCATCATCTAACCAATCTTCTTCTTGCTCTTCT	63.5	22	52	31	83	17
2312	3072	3098	26	CAAACAGTCTGAAAGAAGCAATGAAGT	55.18148148	21767	3100	3140	40	GCTGAGCCACATCAAGCCTACAAGACAAGCCATTGCGATAG	69.5	22	83	3	86	2
2312	3072	3098	26	CAAACAGTCTGAAAGAAGCAATGAAGT	55.18148148	21769	3102	3142	40	TGAGCCACATCAAGCCTACAAGACAAGCCATTGCGATAGCA	68.5	22	83	3	86	4
2394	4118	4144	26	TCCAGCAAAGCCAAAGCCTCATTATTA	56.7	21787	4166	4206	40	GCAAGAAGTAGACTAAAGCATAAAGATAGAGAAAAGGGGCT	64.5	22	41	49	90	22
2393	4117	4143	26	TTCCAGCAAAGCCAAAGCCTCATTATT	56.7	21787	4166	4206	40	GCAAGAAGTAGACTAAAGCATAAAGATAGAGAAAAGGGGCT	64.5	22	48	49	97	23
2826	9323	9349	26	TCACTTTGACAACCTTAGAAACTACAG	55.18148148	21851	9373	9413	40	TCAACAAAATCATCAAGTAATAAATCAATAACAGAACACAC	59.5	22	15	86	101	24
3950	26639	26665	26	AGTTGTCTGATTGTCCTCACTGCCGTC	61.25555556	21999	26685	26725	40	TGACTATCATCATCTAACCAATCTTCTTCTTGCTCTTCTTC	63.5	22	52	49	101	20
3952	26641	26667	26	TTGTCTGATTGTCCTCACTGCCGTCTT	59.73703704	22000	26686	26726	40	GACTATCATCATCTAACCAATCTTCTTCTTGCTCTTCTTCA	63.5	22	50	52	102	19
3948	26637	26663	26	GTAGTTGTCTGATTGTCCTCACTGCCG	61.25555556	22000	26686	26726	40	GACTATCATCATCTAACCAATCTTCTTCTTGCTCTTCTTCA	63.5	22	51	52	103	23
2826	9323	9349	26	TCACTTTGACAACCTTAGAAACTACAG	55.18148148	21850	9372	9412	40	TTCAACAAAATCATCAAGTAATAAATCAATAACAGAACACA	58.5	22	15	89	104	23
3950	26639	26665	26	AGTTGTCTGATTGTCCTCACTGCCGTC	61.25555556	22000	26686	26726	40	GACTATCATCATCTAACCAATCTTCTTCTTGCTCTTCTTCA	63.5	22	52	52	104	21
3951	26640	26666	26	GTTGTCTGATTGTCCTCACTGCCGTCT	61.25555556	22000	26686	26726	40	GACTATCATCATCTAACCAATCTTCTTCTTGCTCTTCTTCA	63.5	22	52	52	104	20
3948	26637	26663	26	GTAGTTGTCTGATTGTCCTCACTGCCG	61.25555556	22001	26687	26727	40	ACTATCATCATCTAACCAATCTTCTTCTTGCTCTTCTTCAG	63.5	22	51	54	105	24
3951	26640	26666	26	GTTGTCTGATTGTCCTCACTGCCGTCT	61.25555556	22002	26688	26728	40	CTATCATCATCTAACCAATCTTCTTCTTGCTCTTCTTCAGG	64.5	22	52	55	107	22
2376	4058	4084	26	TAGTATGCCAGCAAAGAAAATAGTTGG	55.18148148	21775	4109	4149	40	AACGGCATTTCCAGCAAAGCCAAAGCCTCATTATTATTCTT	64.5	22	88	42	130	25
2377	4065	4091	26	CCAGCAAAGAAAATAGTTGGCATCATA	55.18148148	21776	4110	4150	40	ACGGCATTTCCAGCAAAGCCAAAGCCTCATTATTATTCTTA	64.5	22	86	46	132	19
1889	474	500	26	TGTCTCTGCGGTAAGGCTTGAGTTTCA	59.73703704	21719	522	562	40	TTTTTAGGCTCTGTTGGTGGGAATGTTTTGTATGCGTCAAT	64.5	22	8	229	237	22
1890	475	501	26	GTCTCTGCGGTAAGGCTTGAGTTTCAT	59.73703704	21720	523	563	40	TTTTAGGCTCTGTTGGTGGGAATGTTTTGTATGCGTCAATA	64.5	22	12	228	240	22
1889	474	500	26	TGTCTCTGCGGTAAGGCTTGAGTTTCA	59.73703704	21717	520	560	40	CCTTTTTAGGCTCTGTTGGTGGGAATGTTTTGTATGCGTCA	66.5	22	8	233	241	20
1890	475	501	26	GTCTCTGCGGTAAGGCTTGAGTTTCAT	59.73703704	21716	519	559	40	TCCTTTTTAGGCTCTGTTGGTGGGAATGTTTTGTATGCGTC	66.5	22	12	233	245	18
1895	489	515	26	GCTTGAGTTTCATCAGCCTTCTTCTTT	56.7	21719	522	562	40	TTTTTAGGCTCTGTTGGTGGGAATGTTTTGTATGCGTCAAT	64.5	22	41	229	270	7
1896	490	516	26	CTTGAGTTTCATCAGCCTTCTTCTTTT	55.18148148	21720	523	563	40	TTTTAGGCTCTGTTGGTGGGAATGTTTTGTATGCGTCAATA	64.5	22	51	228	279	7
1872	457	483	26	CAGTTTGCTGTTTCTTCTGTCTCTGCG	59.73703704	21701	489	529	40	GCTTGAGTTTCATCAGCCTTCTTCTTTTTGTCCTTTTTAGG	64.5	22	182	109	291	6
6624	28425	28452	27	GCAATAGTGCGACCACCCTTACGAAGAA	61.38571429	1734	28471	28496	25	CATTATGGTATTCGGCAAGACTATGC	56.38461538	22	2	0	2	19
6624	28425	28452	27	GCAATAGTGCGACCACCCTTACGAAGAA	61.38571429	1736	28474	28499	25	TATGGTATTCGGCAAGACTATGCTCA	56.38461538	22	2	0	2	22
6625	28426	28453	27	CAATAGTGCGACCACCCTTACGAAGAAT	59.92142857	1737	28475	28500	25	ATGGTATTCGGCAAGACTATGCTCAG	57.96153846	22	2	1	3	22
6626	28427	28454	27	AATAGTGCGACCACCCTTACGAAGAATG	59.92142857	1735	28473	28498	25	TTATGGTATTCGGCAAGACTATGCTC	56.38461538	22	3	0	3	19
6627	28428	28455	27	ATAGTGCGACCACCCTTACGAAGAATGG	61.38571429	1734	28471	28496	25	CATTATGGTATTCGGCAAGACTATGC	56.38461538	22	3	0	3	16
6627	28428	28455	27	ATAGTGCGACCACCCTTACGAAGAATGG	61.38571429	1736	28474	28499	25	TATGGTATTCGGCAAGACTATGCTCA	56.38461538	22	3	0	3	19
4923	4361	4388	27	CAACGCCAACAATAAGCCATCCGAAAGG	61.38571429	531	4390	4415	25	AGTGAGGCTTGTATCGGTATCGTTGC	59.53846154	22	6	0	6	2
6301	25328	25355	27	TGTGTTGATAAGTGACGCTACAGTTGTT	56.99285714	1479	25379	25404	25	AGCACCATAATCAACCACACCCTCTT	57.96153846	22	0	6	6	24
6302	25329	25356	27	GTGTTGATAAGTGACGCTACAGTTGTTT	56.99285714	1478	25378	25403	25	TAGCACCATAATCAACCACACCCTCT	57.96153846	22	0	6	6	22
6302	25329	25356	27	GTGTTGATAAGTGACGCTACAGTTGTTT	56.99285714	1479	25379	25404	25	AGCACCATAATCAACCACACCCTCTT	57.96153846	22	0	6	6	23
6303	25330	25357	27	TGTTGATAAGTGACGCTACAGTTGTTTT	55.52857143	1479	25379	25404	25	AGCACCATAATCAACCACACCCTCTT	57.96153846	22	0	6	6	22
6304	25331	25358	27	GTTGATAAGTGACGCTACAGTTGTTTTA	55.52857143	1479	25379	25404	25	AGCACCATAATCAACCACACCCTCTT	57.96153846	22	0	6	6	21
6627	28428	28455	27	ATAGTGCGACCACCCTTACGAAGAATGG	61.38571429	1742	28480	28505	25	ATTCGGCAAGACTATGCTCAGGTCCT	59.53846154	22	3	4	7	25
4922	4360	4387	27	GCAACGCCAACAATAAGCCATCCGAAAG	61.38571429	530	4389	4414	25	GAGTGAGGCTTGTATCGGTATCGTTG	59.53846154	22	6	2	8	2
4923	4361	4388	27	CAACGCCAACAATAAGCCATCCGAAAGG	61.38571429	530	4389	4414	25	GAGTGAGGCTTGTATCGGTATCGTTG	59.53846154	22	6	2	8	1
5602	14972	14999	27	GGTTGTTGACGATGACTTGGTTAGCATT	58.45714286	996	15004	15029	25	CAGCCACCATCGTAACAATCAAAGTA	56.38461538	22	5	3	8	5
6302	25329	25356	27	GTGTTGATAAGTGACGCTACAGTTGTTT	56.99285714	1480	25380	25405	25	GCACCATAATCAACCACACCCTCTTG	59.53846154	22	0	8	8	24
6304	25331	25358	27	GTTGATAAGTGACGCTACAGTTGTTTTA	55.52857143	1480	25380	25405	25	GCACCATAATCAACCACACCCTCTTG	59.53846154	22	0	8	8	22
4570	1454	1481	27	ATGTTGAGTGAGAGCGGTGAACCAAGAC	61.38571429	244	1483	1508	25	CAGTATTATTGGGTAAACCTTGGGGC	57.96153846	22	0	9	9	2
4922	4360	4387	27	GCAACGCCAACAATAAGCCATCCGAAAG	61.38571429	529	4388	4413	25	GGAGTGAGGCTTGTATCGGTATCGTT	59.53846154	22	6	3	9	1
5600	14970	14997	27	TAGGTTGTTGACGATGACTTGGTTAGCA	58.45714286	996	15004	15029	25	CAGCCACCATCGTAACAATCAAAGTA	56.38461538	22	6	3	9	7
6302	25329	25356	27	GTGTTGATAAGTGACGCTACAGTTGTTT	56.99285714	1481	25381	25406	25	CACCATAATCAACCACACCCTCTTGT	57.96153846	22	0	9	9	25
6303	25330	25357	27	TGTTGATAAGTGACGCTACAGTTGTTTT	55.52857143	1481	25381	25406	25	CACCATAATCAACCACACCCTCTTGT	57.96153846	22	0	9	9	24
6304	25331	25358	27	GTTGATAAGTGACGCTACAGTTGTTTTA	55.52857143	1481	25381	25406	25	CACCATAATCAACCACACCCTCTTGT	57.96153846	22	0	9	9	23
6305	25332	25359	27	TTGATAAGTGACGCTACAGTTGTTTTAC	55.52857143	1478	25378	25403	25	TAGCACCATAATCAACCACACCCTCT	57.96153846	22	3	6	9	19
6603	28366	28393	27	GAACCCAATAGGCACACTTGTTATGGCA	59.92142857	1714	28418	28443	25	TCCAAAGGCAATAGTGCGACCACCCT	61.11538462	22	9	0	9	25
4731	2806	2833	27	ACCTGAGTCACCTGCTACACGCTGCGAA	64.31428571	375	2852	2877	25	GAAAGCGTTCGTGATGTAGCAACAGT	57.96153846	22	9	1	10	19
5601	14971	14998	27	AGGTTGTTGACGATGACTTGGTTAGCAT	58.45714286	996	15004	15029	25	CAGCCACCATCGTAACAATCAAAGTA	56.38461538	22	7	3	10	6
6604	28367	28394	27	AACCCAATAGGCACACTTGTTATGGCAA	58.45714286	1714	28418	28443	25	TCCAAAGGCAATAGTGCGACCACCCT	61.11538462	22	10	0	10	24
4729	2804	2831	27	AAACCTGAGTCACCTGCTACACGCTGCG	64.31428571	375	2852	2877	25	GAAAGCGTTCGTGATGTAGCAACAGT	57.96153846	22	10	1	11	21
4730	2805	2832	27	AACCTGAGTCACCTGCTACACGCTGCGA	64.31428571	375	2852	2877	25	GAAAGCGTTCGTGATGTAGCAACAGT	57.96153846	22	10	1	11	20
4732	2807	2834	27	CCTGAGTCACCTGCTACACGCTGCGAAG	65.77857143	377	2854	2879	25	AAGCGTTCGTGATGTAGCAACAGTGA	57.96153846	22	7	4	11	20
4733	2808	2835	27	CTGAGTCACCTGCTACACGCTGCGAAGC	65.77857143	376	2853	2878	25	AAAGCGTTCGTGATGTAGCAACAGTG	57.96153846	22	7	4	11	18
5601	14971	14998	27	AGGTTGTTGACGATGACTTGGTTAGCAT	58.45714286	995	15003	15028	25	ACAGCCACCATCGTAACAATCAAAGT	56.38461538	22	7	4	11	5
6305	25332	25359	27	TTGATAAGTGACGCTACAGTTGTTTTAC	55.52857143	1480	25380	25405	25	GCACCATAATCAACCACACCCTCTTG	59.53846154	22	3	8	11	21
6532	27783	27810	27	GTGCCAAAGATGTTAGTTAGCCACTGCG	61.38571429	1655	27812	27837	25	AGTCAACTGAACAACACCACCTGTAA	56.38461538	22	7	4	11	2
6605	28368	28395	27	ACCCAATAGGCACACTTGTTATGGCAAC	59.92142857	1714	28418	28443	25	TCCAAAGGCAATAGTGCGACCACCCT	61.11538462	22	11	0	11	23
4739	2848	2875	27	ATAAGAAAGCGTTCGTGATGTAGCAACA	56.99285714	402	2887	2912	25	AGGCAGGTCCTTGATGTCACAGCGTC	62.69230769	22	0	12	12	12
6305	25332	25359	27	TTGATAAGTGACGCTACAGTTGTTTTAC	55.52857143	1481	25381	25406	25	CACCATAATCAACCACACCCTCTTGT	57.96153846	22	3	9	12	22
6539	27790	27817	27	AGATGTTAGTTAGCCACTGCGAAGTCAA	58.45714286	1661	27819	27844	25	TGAACAACACCACCTGTAATGTAGGC	57.96153846	22	1	11	12	2
4725	2772	2799	27	AGTTGCCAATCCTGTAGCGACTGTATGC	61.38571429	365	2804	2829	25	AAACCTGAGTCACCTGCTACACGCTG	61.11538462	22	3	10	13	5
4725	2772	2799	27	AGTTGCCAATCCTGTAGCGACTGTATGC	61.38571429	366	2805	2830	25	AACCTGAGTCACCTGCTACACGCTGC	62.69230769	22	3	10	13	6
4728	2803	2830	27	AAAACCTGAGTCACCTGCTACACGCTGC	62.85	375	2852	2877	25	GAAAGCGTTCGTGATGTAGCAACAGT	57.96153846	22	12	1	13	22
4731	2806	2833	27	ACCTGAGTCACCTGCTACACGCTGCGAA	64.31428571	376	2853	2878	25	AAAGCGTTCGTGATGTAGCAACAGTG	57.96153846	22	9	4	13	20
4731	2806	2833	27	ACCTGAGTCACCTGCTACACGCTGCGAA	64.31428571	377	2854	2879	25	AAGCGTTCGTGATGTAGCAACAGTGA	57.96153846	22	9	4	13	21
4733	2808	2835	27	CTGAGTCACCTGCTACACGCTGCGAAGC	65.77857143	378	2855	2880	25	AGCGTTCGTGATGTAGCAACAGTGAT	57.96153846	22	7	6	13	20
4739	2848	2875	27	ATAAGAAAGCGTTCGTGATGTAGCAACA	56.99285714	401	2886	2911	25	TAGGCAGGTCCTTGATGTCACAGCGT	61.11538462	22	0	13	13	11
4953	4550	4577	27	CACTGGCTCAGAGTCGTCTTCATCAAAT	59.92142857	548	4598	4623	25	ACAACAGCCCTTGAGACAACTACAGC	59.53846154	22	6	7	13	21
6533	27784	27811	27	TGCCAAAGATGTTAGTTAGCCACTGCGA	59.92142857	1656	27813	27838	25	GTCAACTGAACAACACCACCTGTAAT	56.38461538	22	6	7	13	2
6535	27786	27813	27	CCAAAGATGTTAGTTAGCCACTGCGAAG	59.92142857	1659	27817	27842	25	ACTGAACAACACCACCTGTAATGTAG	56.38461538	22	5	8	13	4
4725	2772	2799	27	AGTTGCCAATCCTGTAGCGACTGTATGC	61.38571429	364	2803	2828	25	AAAACCTGAGTCACCTGCTACACGCT	59.53846154	22	3	11	14	4
4729	2804	2831	27	AAACCTGAGTCACCTGCTACACGCTGCG	64.31428571	376	2853	2878	25	AAAGCGTTCGTGATGTAGCAACAGTG	57.96153846	22	10	4	14	22
4730	2805	2832	27	AACCTGAGTCACCTGCTACACGCTGCGA	64.31428571	376	2853	2878	25	AAAGCGTTCGTGATGTAGCAACAGTG	57.96153846	22	10	4	14	21
4730	2805	2832	27	AACCTGAGTCACCTGCTACACGCTGCGA	64.31428571	377	2854	2879	25	AAGCGTTCGTGATGTAGCAACAGTGA	57.96153846	22	10	4	14	22
4739	2848	2875	27	ATAAGAAAGCGTTCGTGATGTAGCAACA	56.99285714	399	2884	2909	25	TTTAGGCAGGTCCTTGATGTCACAGC	59.53846154	22	0	14	14	9
6533	27784	27811	27	TGCCAAAGATGTTAGTTAGCCACTGCGA	59.92142857	1657	27814	27839	25	TCAACTGAACAACACCACCTGTAATG	56.38461538	22	6	8	14	3
6534	27785	27812	27	GCCAAAGATGTTAGTTAGCCACTGCGAA	59.92142857	1657	27814	27839	25	TCAACTGAACAACACCACCTGTAATG	56.38461538	22	6	8	14	2
4731	2806	2833	27	ACCTGAGTCACCTGCTACACGCTGCGAA	64.31428571	378	2855	2880	25	AGCGTTCGTGATGTAGCAACAGTGAT	57.96153846	22	9	6	15	22
4732	2807	2834	27	CCTGAGTCACCTGCTACACGCTGCGAAG	65.77857143	380	2857	2882	25	CGTTCGTGATGTAGCAACAGTGATTT	56.38461538	22	7	8	15	23
4733	2808	2835	27	CTGAGTCACCTGCTACACGCTGCGAAGC	65.77857143	380	2857	2882	25	CGTTCGTGATGTAGCAACAGTGATTT	56.38461538	22	7	8	15	22
6306	25333	25360	27	TGATAAGTGACGCTACAGTTGTTTTACT	55.52857143	1478	25378	25403	25	TAGCACCATAATCAACCACACCCTCT	57.96153846	22	9	6	15	18
6306	25333	25360	27	TGATAAGTGACGCTACAGTTGTTTTACT	55.52857143	1479	25379	25404	25	AGCACCATAATCAACCACACCCTCTT	57.96153846	22	9	6	15	19
6532	27783	27810	27	GTGCCAAAGATGTTAGTTAGCCACTGCG	61.38571429	1657	27814	27839	25	TCAACTGAACAACACCACCTGTAATG	56.38461538	22	7	8	15	4
6533	27784	27811	27	TGCCAAAGATGTTAGTTAGCCACTGCGA	59.92142857	1658	27815	27840	25	CAACTGAACAACACCACCTGTAATGT	56.38461538	22	6	9	15	4
6535	27786	27813	27	CCAAAGATGTTAGTTAGCCACTGCGAAG	59.92142857	1660	27818	27843	25	CTGAACAACACCACCTGTAATGTAGG	57.96153846	22	5	10	15	5
4728	2803	2830	27	AAAACCTGAGTCACCTGCTACACGCTGC	62.85	376	2853	2878	25	AAAGCGTTCGTGATGTAGCAACAGTG	57.96153846	22	12	4	16	23
4728	2803	2830	27	AAAACCTGAGTCACCTGCTACACGCTGC	62.85	377	2854	2879	25	AAGCGTTCGTGATGTAGCAACAGTGA	57.96153846	22	12	4	16	24
4729	2804	2831	27	AAACCTGAGTCACCTGCTACACGCTGCG	64.31428571	378	2855	2880	25	AGCGTTCGTGATGTAGCAACAGTGAT	57.96153846	22	10	6	16	24
6532	27783	27810	27	GTGCCAAAGATGTTAGTTAGCCACTGCG	61.38571429	1658	27815	27840	25	CAACTGAACAACACCACCTGTAATGT	56.38461538	22	7	9	16	5
4727	2802	2829	27	CAAAACCTGAGTCACCTGCTACACGCTG	62.85	375	2852	2877	25	GAAAGCGTTCGTGATGTAGCAACAGT	57.96153846	22	16	1	17	23
4729	2804	2831	27	AAACCTGAGTCACCTGCTACACGCTGCG	64.31428571	379	2856	2881	25	GCGTTCGTGATGTAGCAACAGTGATT	57.96153846	22	10	7	17	25
4730	2805	2832	27	AACCTGAGTCACCTGCTACACGCTGCGA	64.31428571	379	2856	2881	25	GCGTTCGTGATGTAGCAACAGTGATT	57.96153846	22	10	7	17	24
5924	19521	19548	27	TGTCCTGGTTGAATGCGAACAAACTTAT	56.99285714	1232	19555	19580	25	GTGTCTTAGGATTGGCTGTATCAACC	57.96153846	22	4	13	17	7
6306	25333	25360	27	TGATAAGTGACGCTACAGTTGTTTTACT	55.52857143	1480	25380	25405	25	GCACCATAATCAACCACACCCTCTTG	59.53846154	22	9	8	17	20
6532	27783	27810	27	GTGCCAAAGATGTTAGTTAGCCACTGCG	61.38571429	1660	27818	27843	25	CTGAACAACACCACCTGTAATGTAGG	57.96153846	22	7	10	17	8
4550	1203	1230	27	TTTGGTGTATTCAAGGCTCCCTCAGTTG	59.92142857	200	1238	1263	25	TATGATGCCGTCTTTGTTAGCACCAT	56.38461538	22	12	6	18	8
4725	2772	2799	27	AGTTGCCAATCCTGTAGCGACTGTATGC	61.38571429	362	2801	2826	25	GCAAAACCTGAGTCACCTGCTACACG	61.11538462	22	3	15	18	2
4732	2807	2834	27	CCTGAGTCACCTGCTACACGCTGCGAAG	65.77857143	381	2858	2883	25	GTTCGTGATGTAGCAACAGTGATTTC	56.38461538	22	7	11	18	24
4733	2808	2835	27	CTGAGTCACCTGCTACACGCTGCGAAGC	65.77857143	381	2858	2883	25	GTTCGTGATGTAGCAACAGTGATTTC	56.38461538	22	7	11	18	23
5923	19520	19547	27	CTGTCCTGGTTGAATGCGAACAAACTTA	58.45714286	1231	19554	19579	25	GGTGTCTTAGGATTGGCTGTATCAAC	57.96153846	22	5	13	18	7
5924	19521	19548	27	TGTCCTGGTTGAATGCGAACAAACTTAT	56.99285714	1233	19556	19581	25	TGTCTTAGGATTGGCTGTATCAACCT	56.38461538	22	4	14	18	8
5924	19521	19548	27	TGTCCTGGTTGAATGCGAACAAACTTAT	56.99285714	1234	19557	19582	25	GTCTTAGGATTGGCTGTATCAACCTT	56.38461538	22	4	14	18	9
6164	22158	22185	27	ACACTATCAACGATGTAAGAAGACTGGT	56.99285714	1410	22209	22234	25	AACTGTAGTGACAAGTCTCTCGCAAC	57.96153846	22	10	8	18	24
6167	22161	22188	27	CTATCAACGATGTAAGAAGACTGGTCAG	58.45714286	1409	22208	22233	25	AAACTGTAGTGACAAGTCTCTCGCAA	56.38461538	22	8	10	18	20
6306	25333	25360	27	TGATAAGTGACGCTACAGTTGTTTTACT	55.52857143	1481	25381	25406	25	CACCATAATCAACCACACCCTCTTGT	57.96153846	22	9	9	18	21
6532	27783	27810	27	GTGCCAAAGATGTTAGTTAGCCACTGCG	61.38571429	1661	27819	27844	25	TGAACAACACCACCTGTAATGTAGGC	57.96153846	22	7	11	18	9
4549	1202	1229	27	TTTTGGTGTATTCAAGGCTCCCTCAGTT	58.45714286	200	1238	1263	25	TATGATGCCGTCTTTGTTAGCACCAT	56.38461538	22	13	6	19	9
4550	1203	1230	27	TTTGGTGTATTCAAGGCTCCCTCAGTTG	59.92142857	203	1241	1266	25	GATGCCGTCTTTGTTAGCACCATAGG	59.53846154	22	12	7	19	11
4551	1204	1231	27	TTGGTGTATTCAAGGCTCCCTCAGTTGC	61.38571429	203	1241	1266	25	GATGCCGTCTTTGTTAGCACCATAGG	59.53846154	22	12	7	19	10
4726	2801	2828	27	GCAAAACCTGAGTCACCTGCTACACGCT	62.85	376	2853	2878	25	AAAGCGTTCGTGATGTAGCAACAGTG	57.96153846	22	15	4	19	25
4738	2847	2874	27	AATAAGAAAGCGTTCGTGATGTAGCAAC	56.99285714	393	2878	2903	25	GATTTCTTTAGGCAGGTCCTTGATGT	56.38461538	22	0	19	19	4
5921	19518	19545	27	GTCTGTCCTGGTTGAATGCGAACAAACT	59.92142857	1232	19555	19580	25	GTGTCTTAGGATTGGCTGTATCAACC	57.96153846	22	6	13	19	10
5922	19519	19546	27	TCTGTCCTGGTTGAATGCGAACAAACTT	58.45714286	1233	19556	19581	25	TGTCTTAGGATTGGCTGTATCAACCT	56.38461538	22	5	14	19	10
5923	19520	19547	27	CTGTCCTGGTTGAATGCGAACAAACTTA	58.45714286	1233	19556	19581	25	TGTCTTAGGATTGGCTGTATCAACCT	56.38461538	22	5	14	19	9
4549	1202	1229	27	TTTTGGTGTATTCAAGGCTCCCTCAGTT	58.45714286	203	1241	1266	25	GATGCCGTCTTTGTTAGCACCATAGG	59.53846154	22	13	7	20	12
4550	1203	1230	27	TTTGGTGTATTCAAGGCTCCCTCAGTTG	59.92142857	202	1240	1265	25	TGATGCCGTCTTTGTTAGCACCATAG	57.96153846	22	12	8	20	10
4550	1203	1230	27	TTTGGTGTATTCAAGGCTCCCTCAGTTG	59.92142857	204	1242	1267	25	ATGCCGTCTTTGTTAGCACCATAGGG	59.53846154	22	12	8	20	12
4551	1204	1231	27	TTGGTGTATTCAAGGCTCCCTCAGTTGC	61.38571429	201	1239	1264	25	ATGATGCCGTCTTTGTTAGCACCATA	56.38461538	22	12	8	20	8
4551	1204	1231	27	TTGGTGTATTCAAGGCTCCCTCAGTTGC	61.38571429	205	1243	1268	25	TGCCGTCTTTGTTAGCACCATAGGGA	59.53846154	22	12	8	20	12
4727	2802	2829	27	CAAAACCTGAGTCACCTGCTACACGCTG	62.85	377	2854	2879	25	AAGCGTTCGTGATGTAGCAACAGTGA	57.96153846	22	16	4	20	25
4731	2806	2833	27	ACCTGAGTCACCTGCTACACGCTGCGAA	64.31428571	381	2858	2883	25	GTTCGTGATGTAGCAACAGTGATTTC	56.38461538	22	9	11	20	25
4741	2850	2877	27	AAGAAAGCGTTCGTGATGTAGCAACAGT	58.45714286	393	2878	2903	25	GATTTCTTTAGGCAGGTCCTTGATGT	56.38461538	22	1	19	20	1
6062	20992	21019	27	GCAAAAAGTCACCATTAGTTGTGCGTAA	56.99285714	1345	21034	21059	25	AACCAGGCACGACAAAACCCACTTCT	59.53846154	22	19	1	20	15
4549	1202	1229	27	TTTTGGTGTATTCAAGGCTCCCTCAGTT	58.45714286	202	1240	1265	25	TGATGCCGTCTTTGTTAGCACCATAG	57.96153846	22	13	8	21	11
4735	2844	2871	27	TGTAATAAGAAAGCGTTCGTGATGTAGC	56.99285714	393	2878	2903	25	GATTTCTTTAGGCAGGTCCTTGATGT	56.38461538	22	2	19	21	7
6624	28425	28452	27	GCAATAGTGCGACCACCCTTACGAAGAA	61.38571429	1733	28464	28489	25	CCAGATTCATTATGGTATTCGGCAAG	56.38461538	22	2	19	21	12
4545	1167	1194	27	GCATTGTTAGCAGGATTGCGGGTGCCAA	62.85	198	1205	1230	25	TGGTGTATTCAAGGCTCCCTCAGTTG	59.53846154	22	12	10	22	11
4548	1201	1228	27	CTTTTGGTGTATTCAAGGCTCCCTCAGT	59.92142857	200	1238	1263	25	TATGATGCCGTCTTTGTTAGCACCAT	56.38461538	22	16	6	22	10
4549	1202	1229	27	TTTTGGTGTATTCAAGGCTCCCTCAGTT	58.45714286	206	1244	1269	25	GCCGTCTTTGTTAGCACCATAGGGAA	59.53846154	22	13	9	22	15
4747	2856	2883	27	GCGTTCGTGATGTAGCAACAGTGATTTC	59.92142857	405	2890	2915	25	CAGGTCCTTGATGTCACAGCGTCCTA	61.11538462	22	11	11	22	7
4550	1203	1230	27	TTTGGTGTATTCAAGGCTCCCTCAGTTG	59.92142857	207	1245	1270	25	CCGTCTTTGTTAGCACCATAGGGAAG	59.53846154	22	12	11	23	15
4735	2844	2871	27	TGTAATAAGAAAGCGTTCGTGATGTAGC	56.99285714	394	2879	2904	25	ATTTCTTTAGGCAGGTCCTTGATGTC	56.38461538	22	2	21	23	8
4747	2856	2883	27	GCGTTCGTGATGTAGCAACAGTGATTTC	59.92142857	402	2887	2912	25	AGGCAGGTCCTTGATGTCACAGCGTC	62.69230769	22	11	12	23	4
4548	1201	1228	27	CTTTTGGTGTATTCAAGGCTCCCTCAGT	59.92142857	202	1240	1265	25	TGATGCCGTCTTTGTTAGCACCATAG	57.96153846	22	16	8	24	12
4549	1202	1229	27	TTTTGGTGTATTCAAGGCTCCCTCAGTT	58.45714286	207	1245	1270	25	CCGTCTTTGTTAGCACCATAGGGAAG	59.53846154	22	13	11	24	16
4597	1555	1582	27	TGCCAGTTGAATCTGAGGGTCCACCAAA	61.38571429	262	1599	1624	25	TTTCGCTGATTTTGGGGTCCATTATC	56.38461538	22	12	12	24	17
4769	2878	2905	27	GATTTCTTTAGGCAGGTCCTTGATGTCA	58.45714286	415	2923	2948	25	TCCAGCAATACGAAGATGTCCACGAA	57.96153846	22	23	1	24	18
6062	20992	21019	27	GCAAAAAGTCACCATTAGTTGTGCGTAA	56.99285714	1346	21035	21060	25	ACCAGGCACGACAAAACCCACTTCTC	61.11538462	22	19	5	24	16
6628	28437	28464	27	CCACCCTTACGAAGAATGGTTTTCAAGC	59.92142857	1741	28479	28504	25	TATTCGGCAAGACTATGCTCAGGTCC	59.53846154	22	20	4	24	15
6628	28437	28464	27	CCACCCTTACGAAGAATGGTTTTCAAGC	59.92142857	1742	28480	28505	25	ATTCGGCAAGACTATGCTCAGGTCCT	59.53846154	22	20	4	24	16
4474	944	971	27	CTGGTTCAATCTGTCAAGCAGCAGCAAA	59.92142857	138	980	1005	25	AGCATCACCGCCATTGCCAGCCATTC	62.69230769	22	18	7	25	9
4550	1203	1230	27	TTTGGTGTATTCAAGGCTCCCTCAGTTG	59.92142857	209	1247	1272	25	GTCTTTGTTAGCACCATAGGGAAGTC	57.96153846	22	12	13	25	17
4551	1204	1231	27	TTGGTGTATTCAAGGCTCCCTCAGTTGC	61.38571429	209	1247	1272	25	GTCTTTGTTAGCACCATAGGGAAGTC	57.96153846	22	12	13	25	16
6597	28313	28340	27	ACCTTCTCCAACAACACCTGTATGGTTA	58.45714286	1687	28363	28388	25	GTGGAACCCAATAGGCACACTTGTTA	57.96153846	22	17	8	25	23
6597	28313	28340	27	ACCTTCTCCAACAACACCTGTATGGTTA	58.45714286	1689	28365	28390	25	GGAACCCAATAGGCACACTTGTTATG	57.96153846	22	17	8	25	25
6629	28438	28465	27	CACCCTTACGAAGAATGGTTTTCAAGCC	59.92142857	1739	28477	28502	25	GGTATTCGGCAAGACTATGCTCAGGT	59.53846154	22	22	3	25	12
6690	28777	28804	27	CCCTTGGTTGAATAGTCTTGATTATGGA	56.99285714	1772	28823	28848	25	ATTTGGACATTCCCCATTGAAGGTGT	56.38461538	22	15	10	25	19
4474	944	971	27	CTGGTTCAATCTGTCAAGCAGCAGCAAA	59.92142857	137	979	1004	25	CAGCATCACCGCCATTGCCAGCCATT	62.69230769	22	18	8	26	8
4500	974	1001	27	AAGAGCAGCATCACCGCCATTGCCAGCC	65.77857143	142	1010	1035	25	AGGAGAAGTTCCCCTACTGCTGCCTG	62.69230769	22	13	13	26	9
4501	975	1002	27	AGAGCAGCATCACCGCCATTGCCAGCCA	65.77857143	142	1010	1035	25	AGGAGAAGTTCCCCTACTGCTGCCTG	62.69230769	22	13	13	26	8
5917	19514	19541	27	AAAAGTCTGTCCTGGTTGAATGCGAACA	58.45714286	1232	19555	19580	25	GTGTCTTAGGATTGGCTGTATCAACC	57.96153846	22	13	13	26	14
5918	19515	19542	27	AAAGTCTGTCCTGGTTGAATGCGAACAA	58.45714286	1233	19556	19581	25	TGTCTTAGGATTGGCTGTATCAACCT	56.38461538	22	12	14	26	14
6597	28313	28340	27	ACCTTCTCCAACAACACCTGTATGGTTA	58.45714286	1688	28364	28389	25	TGGAACCCAATAGGCACACTTGTTAT	56.38461538	22	17	9	26	24
6629	28438	28465	27	CACCCTTACGAAGAATGGTTTTCAAGCC	59.92142857	1741	28479	28504	25	TATTCGGCAAGACTATGCTCAGGTCC	59.53846154	22	22	4	26	14
4504	978	1005	27	GCAGCATCACCGCCATTGCCAGCCATTC	65.77857143	141	1009	1034	25	CAGGAGAAGTTCCCCTACTGCTGCCT	62.69230769	22	12	15	27	4
4505	979	1006	27	CAGCATCACCGCCATTGCCAGCCATTCT	64.31428571	141	1009	1034	25	CAGGAGAAGTTCCCCTACTGCTGCCT	62.69230769	22	12	15	27	3
4548	1201	1228	27	CTTTTGGTGTATTCAAGGCTCCCTCAGT	59.92142857	207	1245	1270	25	CCGTCTTTGTTAGCACCATAGGGAAG	59.53846154	22	16	11	27	17
4551	1204	1231	27	TTGGTGTATTCAAGGCTCCCTCAGTTGC	61.38571429	212	1250	1275	25	TTTGTTAGCACCATAGGGAAGTCCAG	57.96153846	22	12	15	27	19
4583	1476	1503	27	CAAGACGCAGTATTATTGGGTAAACCTT	56.99285714	246	1527	1552	25	GCCCCACTGCGTTCTCCATTCTGGTT	62.69230769	22	8	19	27	24
6691	28778	28805	27	CCTTGGTTGAATAGTCTTGATTATGGAA	55.52857143	1772	28823	28848	25	ATTTGGACATTCCCCATTGAAGGTGT	56.38461538	22	17	10	27	18
4500	974	1001	27	AAGAGCAGCATCACCGCCATTGCCAGCC	65.77857143	141	1009	1034	25	CAGGAGAAGTTCCCCTACTGCTGCCT	62.69230769	22	13	15	28	8
4501	975	1002	27	AGAGCAGCATCACCGCCATTGCCAGCCA	65.77857143	141	1009	1034	25	CAGGAGAAGTTCCCCTACTGCTGCCT	62.69230769	22	13	15	28	7
4547	1200	1227	27	TCTTTTGGTGTATTCAAGGCTCCCTCAG	59.92142857	200	1238	1263	25	TATGATGCCGTCTTTGTTAGCACCAT	56.38461538	22	22	6	28	11
4549	1202	1229	27	TTTTGGTGTATTCAAGGCTCCCTCAGTT	58.45714286	213	1251	1276	25	TTGTTAGCACCATAGGGAAGTCCAGC	59.53846154	22	13	15	28	22
4551	1204	1231	27	TTGGTGTATTCAAGGCTCCCTCAGTTGC	61.38571429	211	1249	1274	25	CTTTGTTAGCACCATAGGGAAGTCCA	57.96153846	22	12	16	28	18
5664	15751	15778	27	TAATAAGAATCTACAACAGGAACTCCAC	55.52857143	1055	15780	15805	25	ACCTGGCGTGGTTTGTATGAAATCAC	57.96153846	22	26	2	28	2
5665	15752	15779	27	AATAAGAATCTACAACAGGAACTCCACT	55.52857143	1056	15781	15806	25	CCTGGCGTGGTTTGTATGAAATCACC	59.53846154	22	24	4	28	2
5915	19512	19539	27	GAAAAAGTCTGTCCTGGTTGAATGCGAA	58.45714286	1228	19551	19576	25	TTAGGTGTCTTAGGATTGGCTGTATC	56.38461538	22	22	6	28	12
6331	25711	25738	27	TAGTGCCACCAGCCTTTTTAGTAGGTAT	58.45714286	1506	25752	25777	25	AAAACACCCTCTTGAACAACATCACC	56.38461538	22	19	9	28	14
6611	28389	28416	27	TGGCAACCAACATAAGAGAACACACAGC	59.92142857	1719	28427	28452	25	AATAGTGCGACCACCCTTACGAAGAA	57.96153846	22	26	2	28	11
4499	973	1000	27	CAAGAGCAGCATCACCGCCATTGCCAGC	65.77857143	142	1010	1035	25	AGGAGAAGTTCCCCTACTGCTGCCTG	62.69230769	22	16	13	29	10
4549	1202	1229	27	TTTTGGTGTATTCAAGGCTCCCTCAGTT	58.45714286	211	1249	1274	25	CTTTGTTAGCACCATAGGGAAGTCCA	57.96153846	22	13	16	29	20
4722	2738	2765	27	TCACTGCTACTGGAATGGTCTGTGTTTA	58.45714286	361	2774	2799	25	TTGCCAATCCTGTAGCGACTGTATGC	59.53846154	22	26	3	29	9
4740	2849	2876	27	TAAGAAAGCGTTCGTGATGTAGCAACAG	58.45714286	392	2877	2902	25	TGATTTCTTTAGGCAGGTCCTTGATG	56.38461538	22	0	29	29	1
4748	2857	2884	27	CGTTCGTGATGTAGCAACAGTGATTTCT	58.45714286	402	2887	2912	25	AGGCAGGTCCTTGATGTCACAGCGTC	62.69230769	22	17	12	29	3
6328	25708	25735	27	CAGTAGTGCCACCAGCCTTTTTAGTAGG	61.38571429	1510	25756	25781	25	CACCCTCTTGAACAACATCACCCACT	59.53846154	22	21	8	29	21
6610	28388	28415	27	ATGGCAACCAACATAAGAGAACACACAG	58.45714286	1718	28426	28451	25	CAATAGTGCGACCACCCTTACGAAGA	59.53846154	22	27	2	29	11
6610	28388	28415	27	ATGGCAACCAACATAAGAGAACACACAG	58.45714286	1719	28427	28452	25	AATAGTGCGACCACCCTTACGAAGAA	57.96153846	22	27	2	29	12
6610	28388	28415	27	ATGGCAACCAACATAAGAGAACACACAG	58.45714286	1720	28428	28453	25	ATAGTGCGACCACCCTTACGAAGAAT	57.96153846	22	27	2	29	13
4546	1199	1226	27	ATCTTTTGGTGTATTCAAGGCTCCCTCA	58.45714286	202	1240	1265	25	TGATGCCGTCTTTGTTAGCACCATAG	57.96153846	22	22	8	30	14
4547	1200	1227	27	TCTTTTGGTGTATTCAAGGCTCCCTCAG	59.92142857	201	1239	1264	25	ATGATGCCGTCTTTGTTAGCACCATA	56.38461538	22	22	8	30	12
4547	1200	1227	27	TCTTTTGGTGTATTCAAGGCTCCCTCAG	59.92142857	202	1240	1265	25	TGATGCCGTCTTTGTTAGCACCATAG	57.96153846	22	22	8	30	13
4721	2737	2764	27	GTCACTGCTACTGGAATGGTCTGTGTTT	59.92142857	360	2773	2798	25	GTTGCCAATCCTGTAGCGACTGTATG	59.53846154	22	27	3	30	9
4721	2737	2764	27	GTCACTGCTACTGGAATGGTCTGTGTTT	59.92142857	361	2774	2799	25	TTGCCAATCCTGTAGCGACTGTATGC	59.53846154	22	27	3	30	10
4736	2845	2872	27	GTAATAAGAAAGCGTTCGTGATGTAGCA	56.99285714	392	2877	2902	25	TGATTTCTTTAGGCAGGTCCTTGATG	56.38461538	22	1	29	30	5
4739	2848	2875	27	ATAAGAAAGCGTTCGTGATGTAGCAACA	56.99285714	391	2876	2901	25	GTGATTTCTTTAGGCAGGTCCTTGAT	56.38461538	22	0	30	30	1
4769	2878	2905	27	GATTTCTTTAGGCAGGTCCTTGATGTCA	58.45714286	407	2915	2940	25	AGATGGTGTCCAGCAATACGAAGATG	57.96153846	22	23	7	30	10
5664	15751	15778	27	TAATAAGAATCTACAACAGGAACTCCAC	55.52857143	1056	15781	15806	25	CCTGGCGTGGTTTGTATGAAATCACC	59.53846154	22	26	4	30	3
5664	15751	15778	27	TAATAAGAATCTACAACAGGAACTCCAC	55.52857143	1057	15782	15807	25	CTGGCGTGGTTTGTATGAAATCACCG	59.53846154	22	26	4	30	4
5801	18079	18106	27	TGATACAAGGTTTGCCACCAACACCCAA	59.92142857	1166	18130	18155	25	CATCTATGCTATTCTTGGGTGGGAGT	57.96153846	22	16	14	30	24
6330	25710	25737	27	GTAGTGCCACCAGCCTTTTTAGTAGGTA	59.92142857	1506	25752	25777	25	AAAACACCCTCTTGAACAACATCACC	56.38461538	22	21	9	30	15
6442	26907	26934	27	GACTCATCAAATAAGTAGTATGTAGCCA	55.52857143	1573	26947	26972	25	CTAAATCAATGCCCAGTGGTGTAAGT	56.38461538	22	23	7	30	13
6630	28439	28466	27	ACCCTTACGAAGAATGGTTTTCAAGCCA	58.45714286	1743	28481	28506	25	TTCGGCAAGACTATGCTCAGGTCCTA	59.53846154	22	25	5	30	15
4499	973	1000	27	CAAGAGCAGCATCACCGCCATTGCCAGC	65.77857143	141	1009	1034	25	CAGGAGAAGTTCCCCTACTGCTGCCT	62.69230769	22	16	15	31	9
4505	979	1006	27	CAGCATCACCGCCATTGCCAGCCATTCT	64.31428571	143	1011	1036	25	GGAGAAGTTCCCCTACTGCTGCCTGG	64.26923077	22	12	19	31	5
4545	1167	1194	27	GCATTGTTAGCAGGATTGCGGGTGCCAA	62.85	192	1199	1224	25	ATCTTTTGGTGTATTCAAGGCTCCCT	56.38461538	22	12	19	31	5
4549	1202	1229	27	TTTTGGTGTATTCAAGGCTCCCTCAGTT	58.45714286	210	1248	1273	25	TCTTTGTTAGCACCATAGGGAAGTCC	57.96153846	22	13	18	31	19
4738	2847	2874	27	AATAAGAAAGCGTTCGTGATGTAGCAAC	56.99285714	390	2875	2900	25	AGTGATTTCTTTAGGCAGGTCCTTGA	56.38461538	22	0	31	31	1
5669	15756	15783	27	AGAATCTACAACAGGAACTCCACTACCT	58.45714286	1062	15805	15830	25	CCGAAATCATACCAGTTACCATTGAG	56.38461538	22	16	15	31	22
5801	18079	18106	27	TGATACAAGGTTTGCCACCAACACCCAA	59.92142857	1167	18131	18156	25	ATCTATGCTATTCTTGGGTGGGAGTA	56.38461538	22	16	15	31	25
5802	18080	18107	27	GATACAAGGTTTGCCACCAACACCCAAC	61.38571429	1166	18130	18155	25	CATCTATGCTATTCTTGGGTGGGAGT	57.96153846	22	17	14	31	23
6327	25707	25734	27	TCAGTAGTGCCACCAGCCTTTTTAGTAG	59.92142857	1511	25757	25782	25	ACCCTCTTGAACAACATCACCCACTA	57.96153846	22	23	8	31	23
4500	974	1001	27	AAGAGCAGCATCACCGCCATTGCCAGCC	65.77857143	143	1011	1036	25	GGAGAAGTTCCCCTACTGCTGCCTGG	64.26923077	22	13	19	32	10
4501	975	1002	27	AGAGCAGCATCACCGCCATTGCCAGCCA	65.77857143	143	1011	1036	25	GGAGAAGTTCCCCTACTGCTGCCTGG	64.26923077	22	13	19	32	9
4502	976	1003	27	GAGCAGCATCACCGCCATTGCCAGCCAT	65.77857143	143	1011	1036	25	GGAGAAGTTCCCCTACTGCTGCCTGG	64.26923077	22	13	19	32	8
4503	977	1004	27	AGCAGCATCACCGCCATTGCCAGCCATT	64.31428571	143	1011	1036	25	GGAGAAGTTCCCCTACTGCTGCCTGG	64.26923077	22	13	19	32	7
4505	979	1006	27	CAGCATCACCGCCATTGCCAGCCATTCT	64.31428571	144	1012	1037	25	GAGAAGTTCCCCTACTGCTGCCTGGA	62.69230769	22	12	20	32	6
4548	1201	1228	27	CTTTTGGTGTATTCAAGGCTCCCTCAGT	59.92142857	211	1249	1274	25	CTTTGTTAGCACCATAGGGAAGTCCA	57.96153846	22	16	16	32	21
4584	1477	1504	27	AAGACGCAGTATTATTGGGTAAACCTTG	56.99285714	248	1529	1554	25	CCCACTGCGTTCTCCATTCTGGTTAC	61.11538462	22	8	24	32	25
4662	1970	1997	27	GCTACAGTTGTGATGATTCCTAAGAAAA	55.52857143	311	2009	2034	25	ATGTTCGTTTAGGCGTGACAAGTTTC	56.38461538	22	31	1	32	12
4662	1970	1997	27	GCTACAGTTGTGATGATTCCTAAGAAAA	55.52857143	312	2010	2035	25	TGTTCGTTTAGGCGTGACAAGTTTCA	56.38461538	22	31	1	32	13
4735	2844	2871	27	TGTAATAAGAAAGCGTTCGTGATGTAGC	56.99285714	391	2876	2901	25	GTGATTTCTTTAGGCAGGTCCTTGAT	56.38461538	22	2	30	32	5
4736	2845	2872	27	GTAATAAGAAAGCGTTCGTGATGTAGCA	56.99285714	390	2875	2900	25	AGTGATTTCTTTAGGCAGGTCCTTGA	56.38461538	22	1	31	32	3
5684	15800	15827	27	AATCACCGAAATCATACCAGTTACCATT	55.52857143	1063	15852	15877	25	TACACCAACAATACCAGCATTTCGCA	56.38461538	22	14	18	32	25
5686	15802	15829	27	TCACCGAAATCATACCAGTTACCATTGA	56.99285714	1063	15852	15877	25	TACACCAACAATACCAGCATTTCGCA	56.38461538	22	14	18	32	23
5802	18080	18107	27	GATACAAGGTTTGCCACCAACACCCAAC	61.38571429	1167	18131	18156	25	ATCTATGCTATTCTTGGGTGGGAGTA	56.38461538	22	17	15	32	24
6327	25707	25734	27	TCAGTAGTGCCACCAGCCTTTTTAGTAG	59.92142857	1506	25752	25777	25	AAAACACCCTCTTGAACAACATCACC	56.38461538	22	23	9	32	18
6327	25707	25734	27	TCAGTAGTGCCACCAGCCTTTTTAGTAG	59.92142857	1512	25758	25783	25	CCCTCTTGAACAACATCACCCACTAT	57.96153846	22	23	9	32	24
6632	28441	28468	27	CCTTACGAAGAATGGTTTTCAAGCCAGA	58.45714286	1742	28480	28505	25	ATTCGGCAAGACTATGCTCAGGTCCT	59.53846154	22	28	4	32	12
4496	966	993	27	AGCAAAGCAAGAGCAGCATCACCGCCAT	62.85	142	1010	1035	25	AGGAGAAGTTCCCCTACTGCTGCCTG	62.69230769	22	20	13	33	17
4497	967	994	27	GCAAAGCAAGAGCAGCATCACCGCCATT	62.85	142	1010	1035	25	AGGAGAAGTTCCCCTACTGCTGCCTG	62.69230769	22	20	13	33	16
4501	975	1002	27	AGAGCAGCATCACCGCCATTGCCAGCCA	65.77857143	144	1012	1037	25	GAGAAGTTCCCCTACTGCTGCCTGGA	62.69230769	22	13	20	33	10
4502	976	1003	27	GAGCAGCATCACCGCCATTGCCAGCCAT	65.77857143	144	1012	1037	25	GAGAAGTTCCCCTACTGCTGCCTGGA	62.69230769	22	13	20	33	9
4503	977	1004	27	AGCAGCATCACCGCCATTGCCAGCCATT	64.31428571	144	1012	1037	25	GAGAAGTTCCCCTACTGCTGCCTGGA	62.69230769	22	13	20	33	8
4546	1199	1226	27	ATCTTTTGGTGTATTCAAGGCTCCCTCA	58.45714286	207	1245	1270	25	CCGTCTTTGTTAGCACCATAGGGAAG	59.53846154	22	22	11	33	19
4563	1295	1322	27	GTAGTAGAAATACCATCTTGGACTGAGA	56.99285714	217	1325	1350	25	TTTCATTTTACCGTCACCACCACGAA	56.38461538	22	24	9	33	3
4583	1476	1503	27	CAAGACGCAGTATTATTGGGTAAACCTT	56.99285714	247	1528	1553	25	CCCCACTGCGTTCTCCATTCTGGTTA	61.11538462	22	8	25	33	25
4584	1477	1504	27	AAGACGCAGTATTATTGGGTAAACCTTG	56.99285714	247	1528	1553	25	CCCCACTGCGTTCTCCATTCTGGTTA	61.11538462	22	8	25	33	24
4662	1970	1997	27	GCTACAGTTGTGATGATTCCTAAGAAAA	55.52857143	313	2011	2036	25	GTTCGTTTAGGCGTGACAAGTTTCAT	56.38461538	22	31	2	33	14
4735	2844	2871	27	TGTAATAAGAAAGCGTTCGTGATGTAGC	56.99285714	390	2875	2900	25	AGTGATTTCTTTAGGCAGGTCCTTGA	56.38461538	22	2	31	33	4
4737	2846	2873	27	TAATAAGAAAGCGTTCGTGATGTAGCAA	55.52857143	389	2874	2899	25	CAGTGATTTCTTTAGGCAGGTCCTTG	57.96153846	22	0	33	33	1
5687	15803	15830	27	CACCGAAATCATACCAGTTACCATTGAG	58.45714286	1063	15852	15877	25	TACACCAACAATACCAGCATTTCGCA	56.38461538	22	15	18	33	22
5914	19511	19538	27	TGAAAAAGTCTGTCCTGGTTGAATGCGA	58.45714286	1228	19551	19576	25	TTAGGTGTCTTAGGATTGGCTGTATC	56.38461538	22	27	6	33	13
5916	19513	19540	27	AAAAAGTCTGTCCTGGTTGAATGCGAAC	58.45714286	1231	19554	19579	25	GGTGTCTTAGGATTGGCTGTATCAAC	57.96153846	22	20	13	33	14
5978	19878	19905	27	TGTGGTGGTTGGTAAAGAACATCAGAAC	58.45714286	1297	19926	19951	25	AGAGCCTTTGCGAGATGACAACAAGC	59.53846154	22	32	1	33	21
4498	968	995	27	CAAAGCAAGAGCAGCATCACCGCCATTG	62.85	141	1009	1034	25	CAGGAGAAGTTCCCCTACTGCTGCCT	62.69230769	22	19	15	34	14
4506	980	1007	27	AGCATCACCGCCATTGCCAGCCATTCTA	62.85	146	1014	1039	25	GAAGTTCCCCTACTGCTGCCTGGAGT	62.69230769	22	9	25	34	7
5916	19513	19540	27	AAAAAGTCTGTCCTGGTTGAATGCGAAC	58.45714286	1229	19552	19577	25	TAGGTGTCTTAGGATTGGCTGTATCA	56.38461538	22	20	14	34	12
6211	23427	23454	27	ACTTCGGTAGTTTTCACATTACACTCAA	55.52857143	1424	23458	23483	25	CGTCTTTCTGTATGGTAGGATTTTCC	56.38461538	22	15	19	34	4
6531	27740	27767	27	CTCTTCAAGCCAATCAAGGACGGGTTTG	61.38571429	1636	27789	27814	25	AAGATGTTAGTTAGCCACTGCGAAGT	56.38461538	22	33	1	34	22
6612	28390	28417	27	GGCAACCAACATAAGAGAACACACAGCC	61.38571429	1720	28428	28453	25	ATAGTGCGACCACCCTTACGAAGAAT	57.96153846	22	32	2	34	11
4499	973	1000	27	CAAGAGCAGCATCACCGCCATTGCCAGC	65.77857143	143	1011	1036	25	GGAGAAGTTCCCCTACTGCTGCCTGG	64.26923077	22	16	19	35	11
4504	978	1005	27	GCAGCATCACCGCCATTGCCAGCCATTC	65.77857143	145	1013	1038	25	AGAAGTTCCCCTACTGCTGCCTGGAG	62.69230769	22	12	23	35	8
4522	1072	1099	27	AGGAACGAGAAGAGGCTTGACTGCCGCC	65.77857143	179	1117	1142	25	AGAAGCCTTTTGGCAATGTTGTTCCT	56.38461538	22	9	26	35	18
4546	1199	1226	27	ATCTTTTGGTGTATTCAAGGCTCCCTCA	58.45714286	208	1246	1271	25	CGTCTTTGTTAGCACCATAGGGAAGT	57.96153846	22	22	13	35	20
4546	1199	1226	27	ATCTTTTGGTGTATTCAAGGCTCCCTCA	58.45714286	209	1247	1272	25	GTCTTTGTTAGCACCATAGGGAAGTC	57.96153846	22	22	13	35	21
4734	2843	2870	27	TTGTAATAAGAAAGCGTTCGTGATGTAG	55.52857143	389	2874	2899	25	CAGTGATTTCTTTAGGCAGGTCCTTG	57.96153846	22	2	33	35	4
5000	5053	5080	27	AAACAAAGACACCTTCACGAGGAAAGTG	58.45714286	588	5104	5129	25	CAGGAGCAGTTGTGAAGTTCTTTTCT	56.38461538	22	9	26	35	24
5803	18081	18108	27	ATACAAGGTTTGCCACCAACACCCAACA	59.92142857	1168	18132	18157	25	TCTATGCTATTCTTGGGTGGGAGTAG	57.96153846	22	22	13	35	24
5913	19510	19537	27	CTGAAAAAGTCTGTCCTGGTTGAATGCG	59.92142857	1228	19551	19576	25	TTAGGTGTCTTAGGATTGGCTGTATC	56.38461538	22	29	6	35	14
5915	19512	19539	27	GAAAAAGTCTGTCCTGGTTGAATGCGAA	58.45714286	1230	19553	19578	25	AGGTGTCTTAGGATTGGCTGTATCAA	56.38461538	22	22	13	35	14
5915	19512	19539	27	GAAAAAGTCTGTCCTGGTTGAATGCGAA	58.45714286	1231	19554	19579	25	GGTGTCTTAGGATTGGCTGTATCAAC	57.96153846	22	22	13	35	15
5978	19878	19905	27	TGTGGTGGTTGGTAAAGAACATCAGAAC	58.45714286	1294	19923	19948	25	TTGAGAGCCTTTGCGAGATGACAACA	57.96153846	22	32	3	35	18
4663	1971	1998	27	CTACAGTTGTGATGATTCCTAAGAAAAC	55.52857143	312	2010	2035	25	TGTTCGTTTAGGCGTGACAAGTTTCA	56.38461538	22	35	1	36	12
4905	4222	4249	27	ACGAGCAAAAGGTGTGAGTAAACTGTTA	56.99285714	502	4274	4299	25	CAAAGTGAACACCCTTGGAGAGTGCT	59.53846154	22	20	16	36	25
4953	4550	4577	27	CACTGGCTCAGAGTCGTCTTCATCAAAT	59.92142857	545	4595	4620	25	AGAACAACAGCCCTTGAGACAACTAC	57.96153846	22	6	30	36	18
4999	5052	5079	27	GAAACAAAGACACCTTCACGAGGAAAGT	58.45714286	588	5104	5129	25	CAGGAGCAGTTGTGAAGTTCTTTTCT	56.38461538	22	10	26	36	25
5133	6623	6650	27	AGTAGTGTCAGCAATGTCTCTGCCAAAT	58.45714286	678	6675	6700	25	TTAGACTCAGTAAGAACACCTGTGCC	57.96153846	22	26	10	36	25
5688	15804	15831	27	ACCGAAATCATACCAGTTACCATTGAGA	56.99285714	1063	15852	15877	25	TACACCAACAATACCAGCATTTCGCA	56.38461538	22	18	18	36	21
5803	18081	18108	27	ATACAAGGTTTGCCACCAACACCCAACA	59.92142857	1166	18130	18155	25	CATCTATGCTATTCTTGGGTGGGAGT	57.96153846	22	22	14	36	22
5915	19512	19539	27	GAAAAAGTCTGTCCTGGTTGAATGCGAA	58.45714286	1229	19552	19577	25	TAGGTGTCTTAGGATTGGCTGTATCA	56.38461538	22	22	14	36	13
5915	19512	19539	27	GAAAAAGTCTGTCCTGGTTGAATGCGAA	58.45714286	1234	19557	19582	25	GTCTTAGGATTGGCTGTATCAACCTT	56.38461538	22	22	14	36	18
5978	19878	19905	27	TGTGGTGGTTGGTAAAGAACATCAGAAC	58.45714286	1293	19922	19947	25	ATTGAGAGCCTTTGCGAGATGACAAC	57.96153846	22	32	4	36	17
4460	748	775	27	CTTGTCTGATTAGTTCCTGGTCCCCAAA	59.92142857	88	777	802	25	TTTCCTTGGGTTTGTTCTGGACCACG	59.53846154	22	17	20	37	2
4522	1072	1099	27	AGGAACGAGAAGAGGCTTGACTGCCGCC	65.77857143	182	1120	1145	25	AGCCTTTTGGCAATGTTGTTCCTTGA	56.38461538	22	9	28	37	21
4546	1199	1226	27	ATCTTTTGGTGTATTCAAGGCTCCCTCA	58.45714286	213	1251	1276	25	TTGTTAGCACCATAGGGAAGTCCAGC	59.53846154	22	22	15	37	25
4734	2843	2870	27	TTGTAATAAGAAAGCGTTCGTGATGTAG	55.52857143	387	2872	2897	25	AACAGTGATTTCTTTAGGCAGGTCCT	56.38461538	22	2	35	37	2
4734	2843	2870	27	TTGTAATAAGAAAGCGTTCGTGATGTAG	55.52857143	388	2873	2898	25	ACAGTGATTTCTTTAGGCAGGTCCTT	56.38461538	22	2	35	37	3
4942	4388	4415	27	GGAGTGAGGCTTGTATCGGTATCGTTGC	62.85	533	4423	4448	25	CGAACAAAATCTGAAGGAGTAGCATC	56.38461538	22	3	34	37	8
4999	5052	5079	27	GAAACAAAGACACCTTCACGAGGAAAGT	58.45714286	587	5103	5128	25	GCAGGAGCAGTTGTGAAGTTCTTTTC	57.96153846	22	10	27	37	24
5912	19509	19536	27	ACTGAAAAAGTCTGTCCTGGTTGAATGC	58.45714286	1228	19551	19576	25	TTAGGTGTCTTAGGATTGGCTGTATC	56.38461538	22	31	6	37	15
5973	19873	19900	27	AGGTTTGTGGTGGTTGGTAAAGAACATC	58.45714286	1294	19923	19948	25	TTGAGAGCCTTTGCGAGATGACAACA	57.96153846	22	34	3	37	23
5978	19878	19905	27	TGTGGTGGTTGGTAAAGAACATCAGAAC	58.45714286	1292	19921	19946	25	CATTGAGAGCCTTTGCGAGATGACAA	57.96153846	22	32	5	37	16
4495	965	992	27	CAGCAAAGCAAGAGCAGCATCACCGCCA	64.31428571	142	1010	1035	25	AGGAGAAGTTCCCCTACTGCTGCCTG	62.69230769	22	25	13	38	18
4500	974	1001	27	AAGAGCAGCATCACCGCCATTGCCAGCC	65.77857143	146	1014	1039	25	GAAGTTCCCCTACTGCTGCCTGGAGT	62.69230769	22	13	25	38	13
4546	1199	1226	27	ATCTTTTGGTGTATTCAAGGCTCCCTCA	58.45714286	211	1249	1274	25	CTTTGTTAGCACCATAGGGAAGTCCA	57.96153846	22	22	16	38	23
5973	19873	19900	27	AGGTTTGTGGTGGTTGGTAAAGAACATC	58.45714286	1293	19922	19947	25	ATTGAGAGCCTTTGCGAGATGACAAC	57.96153846	22	34	4	38	22
5976	19876	19903	27	TTTGTGGTGGTTGGTAAAGAACATCAGA	56.99285714	1297	19926	19951	25	AGAGCCTTTGCGAGATGACAACAAGC	59.53846154	22	37	1	38	23
5978	19878	19905	27	TGTGGTGGTTGGTAAAGAACATCAGAAC	58.45714286	1299	19928	19953	25	AGCCTTTGCGAGATGACAACAAGCAG	59.53846154	22	32	6	38	23
5978	19878	19905	27	TGTGGTGGTTGGTAAAGAACATCAGAAC	58.45714286	1300	19929	19954	25	GCCTTTGCGAGATGACAACAAGCAGC	61.11538462	22	32	6	38	24
6213	23429	23456	27	TTCGGTAGTTTTCACATTACACTCAAGA	55.52857143	1424	23458	23483	25	CGTCTTTCTGTATGGTAGGATTTTCC	56.38461538	22	19	19	38	2
4494	964	991	27	GCAGCAAAGCAAGAGCAGCATCACCGCC	65.77857143	142	1010	1035	25	AGGAGAAGTTCCCCTACTGCTGCCTG	62.69230769	22	26	13	39	19
4496	966	993	27	AGCAAAGCAAGAGCAGCATCACCGCCAT	62.85	143	1011	1036	25	GGAGAAGTTCCCCTACTGCTGCCTGG	64.26923077	22	20	19	39	18
4497	967	994	27	GCAAAGCAAGAGCAGCATCACCGCCATT	62.85	143	1011	1036	25	GGAGAAGTTCCCCTACTGCTGCCTGG	64.26923077	22	20	19	39	17
4498	968	995	27	CAAAGCAAGAGCAGCATCACCGCCATTG	62.85	144	1012	1037	25	GAGAAGTTCCCCTACTGCTGCCTGGA	62.69230769	22	19	20	39	17
4499	973	1000	27	CAAGAGCAGCATCACCGCCATTGCCAGC	65.77857143	145	1013	1038	25	AGAAGTTCCCCTACTGCTGCCTGGAG	62.69230769	22	16	23	39	13
4538	1117	1144	27	AGAAGCCTTTTGGCAATGTTGTTCCTTG	58.45714286	191	1169	1194	25	ATTGTTAGCAGGATTGCGGGTGCCAA	59.53846154	22	31	8	39	25
4539	1118	1145	27	GAAGCCTTTTGGCAATGTTGTTCCTTGA	58.45714286	191	1169	1194	25	ATTGTTAGCAGGATTGCGGGTGCCAA	59.53846154	22	31	8	39	24
5689	15805	15832	27	CCGAAATCATACCAGTTACCATTGAGAT	56.99285714	1063	15852	15877	25	TACACCAACAATACCAGCATTTCGCA	56.38461538	22	21	18	39	20
5689	15805	15832	27	CCGAAATCATACCAGTTACCATTGAGAT	56.99285714	1064	15853	15878	25	ACACCAACAATACCAGCATTTCGCAT	56.38461538	22	21	18	39	21
5970	19870	19897	27	TAGAGGTTTGTGGTGGTTGGTAAAGAAC	58.45714286	1292	19921	19946	25	CATTGAGAGCCTTTGCGAGATGACAA	57.96153846	22	34	5	39	24
5973	19873	19900	27	AGGTTTGTGGTGGTTGGTAAAGAACATC	58.45714286	1292	19921	19946	25	CATTGAGAGCCTTTGCGAGATGACAA	57.96153846	22	34	5	39	21
6531	27740	27767	27	CTCTTCAAGCCAATCAAGGACGGGTTTG	61.38571429	1630	27783	27808	25	GTGCCAAAGATGTTAGTTAGCCACTG	57.96153846	22	33	6	39	16
6531	27740	27767	27	CTCTTCAAGCCAATCAAGGACGGGTTTG	61.38571429	1632	27785	27810	25	GCCAAAGATGTTAGTTAGCCACTGCG	59.53846154	22	33	6	39	18
6613	28391	28418	27	GCAACCAACATAAGAGAACACACAGCCT	59.92142857	1715	28423	28448	25	AGGCAATAGTGCGACCACCCTTACGA	61.11538462	22	38	1	39	5
4495	965	992	27	CAGCAAAGCAAGAGCAGCATCACCGCCA	64.31428571	141	1009	1034	25	CAGGAGAAGTTCCCCTACTGCTGCCT	62.69230769	22	25	15	40	17
4547	1200	1227	27	TCTTTTGGTGTATTCAAGGCTCCCTCAG	59.92142857	210	1248	1273	25	TCTTTGTTAGCACCATAGGGAAGTCC	57.96153846	22	22	18	40	21
4998	4985	5012	27	GTTGTCTGTAGTAATGATTTGTGGTTCA	55.52857143	575	5025	5050	25	TGTGTTACAAACCAGTGTGTGCCATT	56.38461538	22	23	17	40	13
5286	9163	9190	27	TGAAGGTCACACTTTTCTAATAGCATTC	55.52857143	756	9201	9226	25	GTAAAGATTAGGCATAGCAACACCCG	57.96153846	22	34	6	40	11
5911	19508	19535	27	CACTGAAAAAGTCTGTCCTGGTTGAATG	58.45714286	1228	19551	19576	25	TTAGGTGTCTTAGGATTGGCTGTATC	56.38461538	22	34	6	40	16
6214	23430	23457	27	TCGGTAGTTTTCACATTACACTCAAGAA	55.52857143	1424	23458	23483	25	CGTCTTTCTGTATGGTAGGATTTTCC	56.38461538	22	21	19	40	1
6613	28391	28418	27	GCAACCAACATAAGAGAACACACAGCCT	59.92142857	1716	28424	28449	25	GGCAATAGTGCGACCACCCTTACGAA	61.11538462	22	38	2	40	6
6613	28391	28418	27	GCAACCAACATAAGAGAACACACAGCCT	59.92142857	1717	28425	28450	25	GCAATAGTGCGACCACCCTTACGAAG	61.11538462	22	38	2	40	7
6613	28391	28418	27	GCAACCAACATAAGAGAACACACAGCCT	59.92142857	1718	28426	28451	25	CAATAGTGCGACCACCCTTACGAAGA	59.53846154	22	38	2	40	8
6613	28391	28418	27	GCAACCAACATAAGAGAACACACAGCCT	59.92142857	1719	28427	28452	25	AATAGTGCGACCACCCTTACGAAGAA	57.96153846	22	38	2	40	9
4499	973	1000	27	CAAGAGCAGCATCACCGCCATTGCCAGC	65.77857143	146	1014	1039	25	GAAGTTCCCCTACTGCTGCCTGGAGT	62.69230769	22	16	25	41	14
4538	1117	1144	27	AGAAGCCTTTTGGCAATGTTGTTCCTTG	58.45714286	189	1167	1192	25	GCATTGTTAGCAGGATTGCGGGTGCC	62.69230769	22	31	10	41	23
4904	4221	4248	27	AACGAGCAAAAGGTGTGAGTAAACTGTT	56.99285714	501	4273	4298	25	ACAAAGTGAACACCCTTGGAGAGTGC	59.53846154	22	19	22	41	25
4998	4985	5012	27	GTTGTCTGTAGTAATGATTTGTGGTTCA	55.52857143	576	5026	5051	25	GTGTTACAAACCAGTGTGTGCCATTT	56.38461538	22	23	18	41	14
5000	5053	5080	27	AAACAAAGACACCTTCACGAGGAAAGTG	58.45714286	581	5097	5122	25	CAAATGGCAGGAGCAGTTGTGAAGTT	57.96153846	22	9	32	41	17
5116	6574	6601	27	ATGGTGTAATGTCAAGAATCTCAAGTGT	55.52857143	666	6615	6640	25	ACAGCATCAGTAGTGTCAGCAATGTC	57.96153846	22	20	21	41	14
5914	19511	19538	27	TGAAAAAGTCTGTCCTGGTTGAATGCGA	58.45714286	1234	19557	19582	25	GTCTTAGGATTGGCTGTATCAACCTT	56.38461538	22	27	14	41	19
5974	19874	19901	27	GGTTTGTGGTGGTTGGTAAAGAACATCA	58.45714286	1292	19921	19946	25	CATTGAGAGCCTTTGCGAGATGACAA	57.96153846	22	36	5	41	20
5976	19876	19903	27	TTTGTGGTGGTTGGTAAAGAACATCAGA	56.99285714	1293	19922	19947	25	ATTGAGAGCCTTTGCGAGATGACAAC	57.96153846	22	37	4	41	19
5977	19877	19904	27	TTGTGGTGGTTGGTAAAGAACATCAGAA	56.99285714	1296	19925	19950	25	GAGAGCCTTTGCGAGATGACAACAAG	59.53846154	22	39	2	41	21
5977	19877	19904	27	TTGTGGTGGTTGGTAAAGAACATCAGAA	56.99285714	1298	19927	19952	25	GAGCCTTTGCGAGATGACAACAAGCA	59.53846154	22	39	2	41	23
4521	1071	1098	27	GAGGAACGAGAAGAGGCTTGACTGCCGC	65.77857143	183	1121	1146	25	GCCTTTTGGCAATGTTGTTCCTTGAG	57.96153846	22	14	28	42	23
4905	4222	4249	27	ACGAGCAAAAGGTGTGAGTAAACTGTTA	56.99285714	501	4273	4298	25	ACAAAGTGAACACCCTTGGAGAGTGC	59.53846154	22	20	22	42	24
4953	4550	4577	27	CACTGGCTCAGAGTCGTCTTCATCAAAT	59.92142857	544	4594	4619	25	AAGAACAACAGCCCTTGAGACAACTA	56.38461538	22	6	36	42	17
4999	5052	5079	27	GAAACAAAGACACCTTCACGAGGAAAGT	58.45714286	581	5097	5122	25	CAAATGGCAGGAGCAGTTGTGAAGTT	57.96153846	22	10	32	42	18
5972	19872	19899	27	GAGGTTTGTGGTGGTTGGTAAAGAACAT	58.45714286	1295	19924	19949	25	TGAGAGCCTTTGCGAGATGACAACAA	57.96153846	22	39	3	42	25
5975	19875	19902	27	GTTTGTGGTGGTTGGTAAAGAACATCAG	58.45714286	1293	19922	19947	25	ATTGAGAGCCTTTGCGAGATGACAAC	57.96153846	22	38	4	42	20
5976	19876	19903	27	TTTGTGGTGGTTGGTAAAGAACATCAGA	56.99285714	1292	19921	19946	25	CATTGAGAGCCTTTGCGAGATGACAA	57.96153846	22	37	5	42	18
5978	19878	19905	27	TGTGGTGGTTGGTAAAGAACATCAGAAC	58.45714286	1289	19915	19940	25	TGAAGTCATTGAGAGCCTTTGCGAGA	57.96153846	22	32	10	42	10
6614	28392	28419	27	CAACCAACATAAGAGAACACACAGCCTC	59.92142857	1716	28424	28449	25	GGCAATAGTGCGACCACCCTTACGAA	61.11538462	22	40	2	42	5
6614	28392	28419	27	CAACCAACATAAGAGAACACACAGCCTC	59.92142857	1718	28426	28451	25	CAATAGTGCGACCACCCTTACGAAGA	59.53846154	22	40	2	42	7
6614	28392	28419	27	CAACCAACATAAGAGAACACACAGCCTC	59.92142857	1719	28427	28452	25	AATAGTGCGACCACCCTTACGAAGAA	57.96153846	22	40	2	42	8
4516	1066	1093	27	GTGATGAGGAACGAGAAGAGGCTTGACT	61.38571429	172	1110	1135	25	TCTGCGTAGAAGCCTTTTGGCAATGT	57.96153846	22	17	26	43	17
4517	1067	1094	27	TGATGAGGAACGAGAAGAGGCTTGACTG	61.38571429	172	1110	1135	25	TCTGCGTAGAAGCCTTTTGGCAATGT	57.96153846	22	17	26	43	16
4538	1117	1144	27	AGAAGCCTTTTGGCAATGTTGTTCCTTG	58.45714286	190	1168	1193	25	CATTGTTAGCAGGATTGCGGGTGCCA	61.11538462	22	31	12	43	24
4903	4220	4247	27	CAACGAGCAAAAGGTGTGAGTAAACTGT	58.45714286	500	4272	4297	25	AACAAAGTGAACACCCTTGGAGAGTG	57.96153846	22	19	24	43	25
4904	4221	4248	27	AACGAGCAAAAGGTGTGAGTAAACTGTT	56.99285714	500	4272	4297	25	AACAAAGTGAACACCCTTGGAGAGTG	57.96153846	22	19	24	43	24
5240	8172	8199	27	GGTAAGAACAAGTCCTGAGTTGAATGTA	56.99285714	739	8217	8242	25	ACTTTGTCAGGGTAATAAACACCACG	56.38461538	22	26	17	43	18
5906	19503	19530	27	GCTAACACTGAAAAAGTCTGTCCTGGTT	58.45714286	1228	19551	19576	25	TTAGGTGTCTTAGGATTGGCTGTATC	56.38461538	22	37	6	43	21
5913	19510	19537	27	CTGAAAAAGTCTGTCCTGGTTGAATGCG	59.92142857	1234	19557	19582	25	GTCTTAGGATTGGCTGTATCAACCTT	56.38461538	22	29	14	43	20
5975	19875	19902	27	GTTTGTGGTGGTTGGTAAAGAACATCAG	58.45714286	1292	19921	19946	25	CATTGAGAGCCTTTGCGAGATGACAA	57.96153846	22	38	5	43	19
5977	19877	19904	27	TTGTGGTGGTTGGTAAAGAACATCAGAA	56.99285714	1293	19922	19947	25	ATTGAGAGCCTTTGCGAGATGACAAC	57.96153846	22	39	4	43	18
4460	748	775	27	CTTGTCTGATTAGTTCCTGGTCCCCAAA	59.92142857	87	776	801	25	ATTTCCTTGGGTTTGTTCTGGACCAC	57.96153846	22	17	27	44	1
4495	965	992	27	CAGCAAAGCAAGAGCAGCATCACCGCCA	64.31428571	143	1011	1036	25	GGAGAAGTTCCCCTACTGCTGCCTGG	64.26923077	22	25	19	44	19
4498	968	995	27	CAAAGCAAGAGCAGCATCACCGCCATTG	62.85	146	1014	1039	25	GAAGTTCCCCTACTGCTGCCTGGAGT	62.69230769	22	19	25	44	19
4520	1070	1097	27	TGAGGAACGAGAAGAGGCTTGACTGCCG	64.31428571	181	1119	1144	25	AAGCCTTTTGGCAATGTTGTTCCTTG	56.38461538	22	15	29	44	22
4540	1119	1146	27	AAGCCTTTTGGCAATGTTGTTCCTTGAG	58.45714286	191	1169	1194	25	ATTGTTAGCAGGATTGCGGGTGCCAA	59.53846154	22	36	8	44	23
4541	1120	1147	27	AGCCTTTTGGCAATGTTGTTCCTTGAGG	59.92142857	189	1167	1192	25	GCATTGTTAGCAGGATTGCGGGTGCC	62.69230769	22	34	10	44	20
4901	4218	4245	27	AGCAACGAGCAAAAGGTGTGAGTAAACT	58.45714286	498	4270	4295	25	CAAACAAAGTGAACACCCTTGGAGAG	57.96153846	22	16	28	44	25
5908	19505	19532	27	TAACACTGAAAAAGTCTGTCCTGGTTGA	56.99285714	1228	19551	19576	25	TTAGGTGTCTTAGGATTGGCTGTATC	56.38461538	22	38	6	44	19
5972	19872	19899	27	GAGGTTTGTGGTGGTTGGTAAAGAACAT	58.45714286	1292	19921	19946	25	CATTGAGAGCCTTTGCGAGATGACAA	57.96153846	22	39	5	44	22
5974	19874	19901	27	GGTTTGTGGTGGTTGGTAAAGAACATCA	58.45714286	1291	19917	19942	25	AAGTCATTGAGAGCCTTTGCGAGATG	57.96153846	22	36	8	44	16
5977	19877	19904	27	TTGTGGTGGTTGGTAAAGAACATCAGAA	56.99285714	1292	19921	19946	25	CATTGAGAGCCTTTGCGAGATGACAA	57.96153846	22	39	5	44	17
6616	28394	28421	27	ACCAACATAAGAGAACACACAGCCTCCA	59.92142857	1717	28425	28450	25	GCAATAGTGCGACCACCCTTACGAAG	61.11538462	22	42	2	44	4
6616	28394	28421	27	ACCAACATAAGAGAACACACAGCCTCCA	59.92142857	1718	28426	28451	25	CAATAGTGCGACCACCCTTACGAAGA	59.53846154	22	42	2	44	5
6616	28394	28421	27	ACCAACATAAGAGAACACACAGCCTCCA	59.92142857	1719	28427	28452	25	AATAGTGCGACCACCCTTACGAAGAA	57.96153846	22	42	2	44	6
6616	28394	28421	27	ACCAACATAAGAGAACACACAGCCTCCA	59.92142857	1720	28428	28453	25	ATAGTGCGACCACCCTTACGAAGAAT	57.96153846	22	42	2	44	7
4496	966	993	27	AGCAAAGCAAGAGCAGCATCACCGCCAT	62.85	146	1014	1039	25	GAAGTTCCCCTACTGCTGCCTGGAGT	62.69230769	22	20	25	45	21
4497	967	994	27	GCAAAGCAAGAGCAGCATCACCGCCATT	62.85	146	1014	1039	25	GAAGTTCCCCTACTGCTGCCTGGAGT	62.69230769	22	20	25	45	20
4519	1069	1096	27	ATGAGGAACGAGAAGAGGCTTGACTGCC	62.85	183	1121	1146	25	GCCTTTTGGCAATGTTGTTCCTTGAG	57.96153846	22	17	28	45	25
5912	19509	19536	27	ACTGAAAAAGTCTGTCCTGGTTGAATGC	58.45714286	1234	19557	19582	25	GTCTTAGGATTGGCTGTATCAACCTT	56.38461538	22	31	14	45	21
5977	19877	19904	27	TTGTGGTGGTTGGTAAAGAACATCAGAA	56.99285714	1299	19928	19953	25	AGCCTTTGCGAGATGACAACAAGCAG	59.53846154	22	39	6	45	24
6610	28388	28415	27	ATGGCAACCAACATAAGAGAACACACAG	58.45714286	1724	28438	28463	25	CACCCTTACGAAGAATGGTTTTCAAG	56.38461538	22	27	18	45	23
6615	28393	28420	27	AACCAACATAAGAGAACACACAGCCTCC	59.92142857	1717	28425	28450	25	GCAATAGTGCGACCACCCTTACGAAG	61.11538462	22	43	2	45	5
6615	28393	28420	27	AACCAACATAAGAGAACACACAGCCTCC	59.92142857	1718	28426	28451	25	CAATAGTGCGACCACCCTTACGAAGA	59.53846154	22	43	2	45	6
6615	28393	28420	27	AACCAACATAAGAGAACACACAGCCTCC	59.92142857	1719	28427	28452	25	AATAGTGCGACCACCCTTACGAAGAA	57.96153846	22	43	2	45	7
6616	28394	28421	27	ACCAACATAAGAGAACACACAGCCTCCA	59.92142857	1721	28429	28454	25	TAGTGCGACCACCCTTACGAAGAATG	59.53846154	22	42	3	45	8
4494	964	991	27	GCAGCAAAGCAAGAGCAGCATCACCGCC	65.77857143	144	1012	1037	25	GAGAAGTTCCCCTACTGCTGCCTGGA	62.69230769	22	26	20	46	21
4540	1119	1146	27	AAGCCTTTTGGCAATGTTGTTCCTTGAG	58.45714286	189	1167	1192	25	GCATTGTTAGCAGGATTGCGGGTGCC	62.69230769	22	36	10	46	21
4541	1120	1147	27	AGCCTTTTGGCAATGTTGTTCCTTGAGG	59.92142857	190	1168	1193	25	CATTGTTAGCAGGATTGCGGGTGCCA	61.11538462	22	34	12	46	21
4937	4383	4410	27	GAAAGGGAGTGAGGCTTGTATCGGTATC	61.38571429	533	4423	4448	25	CGAACAAAATCTGAAGGAGTAGCATC	56.38461538	22	12	34	46	13
6515	27698	27725	27	TTCCCAACCGTCTCTAAGAAACTCTACA	58.45714286	1626	27741	27766	25	TCTTCAAGCCAATCAAGGACGGGTTT	57.96153846	22	15	31	46	16
6611	28389	28416	27	TGGCAACCAACATAAGAGAACACACAGC	59.92142857	1725	28439	28464	25	ACCCTTACGAAGAATGGTTTTCAAGC	56.38461538	22	26	20	46	23
6615	28393	28420	27	AACCAACATAAGAGAACACACAGCCTCC	59.92142857	1721	28429	28454	25	TAGTGCGACCACCCTTACGAAGAATG	59.53846154	22	43	3	46	9
6615	28393	28420	27	AACCAACATAAGAGAACACACAGCCTCC	59.92142857	1722	28430	28455	25	AGTGCGACCACCCTTACGAAGAATGG	61.11538462	22	43	3	46	10
4515	1065	1092	27	CGTGATGAGGAACGAGAAGAGGCTTGAC	62.85	175	1113	1138	25	GCGTAGAAGCCTTTTGGCAATGTTGT	57.96153846	22	12	35	47	21
4903	4220	4247	27	CAACGAGCAAAAGGTGTGAGTAAACTGT	58.45714286	498	4270	4295	25	CAAACAAAGTGAACACCCTTGGAGAG	57.96153846	22	19	28	47	23
4904	4221	4248	27	AACGAGCAAAAGGTGTGAGTAAACTGTT	56.99285714	498	4270	4295	25	CAAACAAAGTGAACACCCTTGGAGAG	57.96153846	22	19	28	47	22
5907	19504	19531	27	CTAACACTGAAAAAGTCTGTCCTGGTTG	58.45714286	1226	19549	19574	25	ACTTAGGTGTCTTAGGATTGGCTGTA	56.38461538	22	36	11	47	18
5910	19507	19534	27	ACACTGAAAAAGTCTGTCCTGGTTGAAT	56.99285714	1225	19548	19573	25	TACTTAGGTGTCTTAGGATTGGCTGT	56.38461538	22	36	11	47	14
5976	19876	19903	27	TTTGTGGTGGTTGGTAAAGAACATCAGA	56.99285714	1290	19916	19941	25	GAAGTCATTGAGAGCCTTTGCGAGAT	57.96153846	22	37	10	47	13
6516	27699	27726	27	TCCCAACCGTCTCTAAGAAACTCTACAC	59.92142857	1626	27741	27766	25	TCTTCAAGCCAATCAAGGACGGGTTT	57.96153846	22	16	31	47	15
6517	27700	27727	27	CCCAACCGTCTCTAAGAAACTCTACACC	61.38571429	1623	27738	27763	25	TTCTCTTCAAGCCAATCAAGGACGGG	59.53846154	22	16	31	47	11
6517	27700	27727	27	CCCAACCGTCTCTAAGAAACTCTACACC	61.38571429	1626	27741	27766	25	TCTTCAAGCCAATCAAGGACGGGTTT	57.96153846	22	16	31	47	14
4493	963	990	27	AGCAGCAAAGCAAGAGCAGCATCACCGC	64.31428571	141	1009	1034	25	CAGGAGAAGTTCCCCTACTGCTGCCT	62.69230769	22	33	15	48	19
4495	965	992	27	CAGCAAAGCAAGAGCAGCATCACCGCCA	64.31428571	145	1013	1038	25	AGAAGTTCCCCTACTGCTGCCTGGAG	62.69230769	22	25	23	48	21
4516	1066	1093	27	GTGATGAGGAACGAGAAGAGGCTTGACT	61.38571429	173	1111	1136	25	CTGCGTAGAAGCCTTTTGGCAATGTT	57.96153846	22	17	31	48	18
4902	4219	4246	27	GCAACGAGCAAAAGGTGTGAGTAAACTG	59.92142857	499	4271	4296	25	AAACAAAGTGAACACCCTTGGAGAGT	56.38461538	22	19	29	48	25
4905	4222	4249	27	ACGAGCAAAAGGTGTGAGTAAACTGTTA	56.99285714	498	4270	4295	25	CAAACAAAGTGAACACCCTTGGAGAG	57.96153846	22	20	28	48	21
5906	19503	19530	27	GCTAACACTGAAAAAGTCTGTCCTGGTT	58.45714286	1225	19548	19573	25	TACTTAGGTGTCTTAGGATTGGCTGT	56.38461538	22	37	11	48	18
6214	23430	23457	27	TCGGTAGTTTTCACATTACACTCAAGAA	55.52857143	1425	23475	23500	25	GGATTTTCCACTACTTCTTCAGAGAC	56.38461538	22	21	27	48	18
6515	27698	27725	27	TTCCCAACCGTCTCTAAGAAACTCTACA	58.45714286	1624	27739	27764	25	TCTCTTCAAGCCAATCAAGGACGGGT	59.53846154	22	15	33	48	14
6515	27698	27725	27	TTCCCAACCGTCTCTAAGAAACTCTACA	58.45714286	1625	27740	27765	25	CTCTTCAAGCCAATCAAGGACGGGTT	59.53846154	22	15	33	48	15
6518	27701	27728	27	CCAACCGTCTCTAAGAAACTCTACACCT	59.92142857	1627	27742	27767	25	CTTCAAGCCAATCAAGGACGGGTTTG	59.53846154	22	18	30	48	14
4494	964	991	27	GCAGCAAAGCAAGAGCAGCATCACCGCC	65.77857143	145	1013	1038	25	AGAAGTTCCCCTACTGCTGCCTGGAG	62.69230769	22	26	23	49	22
5907	19504	19531	27	CTAACACTGAAAAAGTCTGTCCTGGTTG	58.45714286	1231	19554	19579	25	GGTGTCTTAGGATTGGCTGTATCAAC	57.96153846	22	36	13	49	23
5907	19504	19531	27	CTAACACTGAAAAAGTCTGTCCTGGTTG	58.45714286	1232	19555	19580	25	GTGTCTTAGGATTGGCTGTATCAACC	57.96153846	22	36	13	49	24
5908	19505	19532	27	TAACACTGAAAAAGTCTGTCCTGGTTGA	56.99285714	1226	19549	19574	25	ACTTAGGTGTCTTAGGATTGGCTGTA	56.38461538	22	38	11	49	17
6515	27698	27725	27	TTCCCAACCGTCTCTAAGAAACTCTACA	58.45714286	1622	27737	27762	25	CTTCTCTTCAAGCCAATCAAGGACGG	59.53846154	22	15	34	49	12
6516	27699	27726	27	TCCCAACCGTCTCTAAGAAACTCTACAC	59.92142857	1625	27740	27765	25	CTCTTCAAGCCAATCAAGGACGGGTT	59.53846154	22	16	33	49	14
6517	27700	27727	27	CCCAACCGTCTCTAAGAAACTCTACACC	61.38571429	1624	27739	27764	25	TCTCTTCAAGCCAATCAAGGACGGGT	59.53846154	22	16	33	49	12
6517	27700	27727	27	CCCAACCGTCTCTAAGAAACTCTACACC	61.38571429	1625	27740	27765	25	CTCTTCAAGCCAATCAAGGACGGGTT	59.53846154	22	16	33	49	13
6518	27701	27728	27	CCAACCGTCTCTAAGAAACTCTACACCT	59.92142857	1626	27741	27766	25	TCTTCAAGCCAATCAAGGACGGGTTT	57.96153846	22	18	31	49	13
6610	28388	28415	27	ATGGCAACCAACATAAGAGAACACACAG	58.45714286	1726	28440	28465	25	CCCTTACGAAGAATGGTTTTCAAGCC	57.96153846	22	27	22	49	25
4495	965	992	27	CAGCAAAGCAAGAGCAGCATCACCGCCA	64.31428571	146	1014	1039	25	GAAGTTCCCCTACTGCTGCCTGGAGT	62.69230769	22	25	25	50	22
4903	4220	4247	27	CAACGAGCAAAAGGTGTGAGTAAACTGT	58.45714286	497	4269	4294	25	GCAAACAAAGTGAACACCCTTGGAGA	57.96153846	22	19	31	50	22
4904	4221	4248	27	AACGAGCAAAAGGTGTGAGTAAACTGTT	56.99285714	497	4269	4294	25	GCAAACAAAGTGAACACCCTTGGAGA	57.96153846	22	19	31	50	21
5906	19503	19530	27	GCTAACACTGAAAAAGTCTGTCCTGGTT	58.45714286	1230	19553	19578	25	AGGTGTCTTAGGATTGGCTGTATCAA	56.38461538	22	37	13	50	23
5906	19503	19530	27	GCTAACACTGAAAAAGTCTGTCCTGGTT	58.45714286	1231	19554	19579	25	GGTGTCTTAGGATTGGCTGTATCAAC	57.96153846	22	37	13	50	24
5906	19503	19530	27	GCTAACACTGAAAAAGTCTGTCCTGGTT	58.45714286	1232	19555	19580	25	GTGTCTTAGGATTGGCTGTATCAACC	57.96153846	22	37	13	50	25
5907	19504	19531	27	CTAACACTGAAAAAGTCTGTCCTGGTTG	58.45714286	1229	19552	19577	25	TAGGTGTCTTAGGATTGGCTGTATCA	56.38461538	22	36	14	50	21
6516	27699	27726	27	TCCCAACCGTCTCTAAGAAACTCTACAC	59.92142857	1622	27737	27762	25	CTTCTCTTCAAGCCAATCAAGGACGG	59.53846154	22	16	34	50	11
6611	28389	28416	27	TGGCAACCAACATAAGAGAACACACAGC	59.92142857	1727	28441	28466	25	CCTTACGAAGAATGGTTTTCAAGCCA	56.38461538	22	26	24	50	25
6613	28391	28418	27	GCAACCAACATAAGAGAACACACAGCCT	59.92142857	1723	28437	28462	25	CCACCCTTACGAAGAATGGTTTTCAA	56.38461538	22	38	12	50	19
4494	964	991	27	GCAGCAAAGCAAGAGCAGCATCACCGCC	65.77857143	146	1014	1039	25	GAAGTTCCCCTACTGCTGCCTGGAGT	62.69230769	22	26	25	51	23
4504	978	1005	27	GCAGCATCACCGCCATTGCCAGCCATTC	65.77857143	147	1015	1040	25	AAGTTCCCCTACTGCTGCCTGGAGTT	61.11538462	22	12	39	51	10
4516	1066	1093	27	GTGATGAGGAACGAGAAGAGGCTTGACT	61.38571429	174	1112	1137	25	TGCGTAGAAGCCTTTTGGCAATGTTG	57.96153846	22	17	34	51	19
5351	9965	9992	27	TGTCAGTCATAGAACAAACACCAATAGT	55.52857143	783	10005	10030	25	TGGAGCATCTCTTTTGTAGTCCCAGA	57.96153846	22	36	15	51	13
5978	19878	19905	27	TGTGGTGGTTGGTAAAGAACATCAGAAC	58.45714286	1288	19914	19939	25	CTGAAGTCATTGAGAGCCTTTGCGAG	59.53846154	22	32	19	51	9
6516	27699	27726	27	TCCCAACCGTCTCTAAGAAACTCTACAC	59.92142857	1620	27735	27760	25	AACTTCTCTTCAAGCCAATCAAGGAC	56.38461538	22	16	35	51	9
6517	27700	27727	27	CCCAACCGTCTCTAAGAAACTCTACACC	61.38571429	1620	27735	27760	25	AACTTCTCTTCAAGCCAATCAAGGAC	56.38461538	22	16	35	51	8
6518	27701	27728	27	CCAACCGTCTCTAAGAAACTCTACACCT	59.92142857	1624	27739	27764	25	TCTCTTCAAGCCAATCAAGGACGGGT	59.53846154	22	18	33	51	11
6518	27701	27728	27	CCAACCGTCTCTAAGAAACTCTACACCT	59.92142857	1625	27740	27765	25	CTCTTCAAGCCAATCAAGGACGGGTT	59.53846154	22	18	33	51	12
6617	28395	28422	27	CCAACATAAGAGAACACACAGCCTCCAA	59.92142857	1717	28425	28450	25	GCAATAGTGCGACCACCCTTACGAAG	61.11538462	22	49	2	51	3
6617	28395	28422	27	CCAACATAAGAGAACACACAGCCTCCAA	59.92142857	1718	28426	28451	25	CAATAGTGCGACCACCCTTACGAAGA	59.53846154	22	49	2	51	4
6617	28395	28422	27	CCAACATAAGAGAACACACAGCCTCCAA	59.92142857	1719	28427	28452	25	AATAGTGCGACCACCCTTACGAAGAA	57.96153846	22	49	2	51	5
6617	28395	28422	27	CCAACATAAGAGAACACACAGCCTCCAA	59.92142857	1720	28428	28453	25	ATAGTGCGACCACCCTTACGAAGAAT	57.96153846	22	49	2	51	6
4502	976	1003	27	GAGCAGCATCACCGCCATTGCCAGCCAT	65.77857143	147	1015	1040	25	AAGTTCCCCTACTGCTGCCTGGAGTT	61.11538462	22	13	39	52	12
4503	977	1004	27	AGCAGCATCACCGCCATTGCCAGCCATT	64.31428571	147	1015	1040	25	AAGTTCCCCTACTGCTGCCTGGAGTT	61.11538462	22	13	39	52	11
5122	6580	6607	27	TAATGTCAAGAATCTCAAGTGTCTGTGG	56.99285714	666	6615	6640	25	ACAGCATCAGTAGTGTCAGCAATGTC	57.96153846	22	31	21	52	8
6214	23430	23457	27	TCGGTAGTTTTCACATTACACTCAAGAA	55.52857143	1428	23480	23505	25	TTCCACTACTTCTTCAGAGACTGGTT	56.38461538	22	21	31	52	23
6519	27702	27729	27	CAACCGTCTCTAAGAAACTCTACACCTT	58.45714286	1627	27742	27767	25	CTTCAAGCCAATCAAGGACGGGTTTG	59.53846154	22	22	30	52	13
6617	28395	28422	27	CCAACATAAGAGAACACACAGCCTCCAA	59.92142857	1721	28429	28454	25	TAGTGCGACCACCCTTACGAAGAATG	59.53846154	22	49	3	52	7
6617	28395	28422	27	CCAACATAAGAGAACACACAGCCTCCAA	59.92142857	1722	28430	28455	25	AGTGCGACCACCCTTACGAAGAATGG	61.11538462	22	49	3	52	8
5123	6581	6608	27	AATGTCAAGAATCTCAAGTGTCTGTGGA	56.99285714	667	6616	6641	25	CAGCATCAGTAGTGTCAGCAATGTCT	57.96153846	22	35	18	53	8
6215	23431	23458	27	CGGTAGTTTTCACATTACACTCAAGAAC	56.99285714	1428	23480	23505	25	TTCCACTACTTCTTCAGAGACTGGTT	56.38461538	22	22	31	53	22
6215	23431	23458	27	CGGTAGTTTTCACATTACACTCAAGAAC	56.99285714	1429	23481	23506	25	TCCACTACTTCTTCAGAGACTGGTTT	56.38461538	22	22	31	53	23
6216	23432	23459	27	GGTAGTTTTCACATTACACTCAAGAACG	56.99285714	1427	23479	23504	25	TTTCCACTACTTCTTCAGAGACTGGT	56.38461538	22	20	33	53	20
6518	27701	27728	27	CCAACCGTCTCTAAGAAACTCTACACCT	59.92142857	1620	27735	27760	25	AACTTCTCTTCAAGCCAATCAAGGAC	56.38461538	22	18	35	53	7
6519	27702	27729	27	CAACCGTCTCTAAGAAACTCTACACCTT	58.45714286	1626	27741	27766	25	TCTTCAAGCCAATCAAGGACGGGTTT	57.96153846	22	22	31	53	12
6520	27703	27730	27	AACCGTCTCTAAGAAACTCTACACCTTC	58.45714286	1627	27742	27767	25	CTTCAAGCCAATCAAGGACGGGTTTG	59.53846154	22	23	30	53	12
6618	28396	28423	27	CAACATAAGAGAACACACAGCCTCCAAA	58.45714286	1717	28425	28450	25	GCAATAGTGCGACCACCCTTACGAAG	61.11538462	22	51	2	53	2
6618	28396	28423	27	CAACATAAGAGAACACACAGCCTCCAAA	58.45714286	1718	28426	28451	25	CAATAGTGCGACCACCCTTACGAAGA	59.53846154	22	51	2	53	3
6618	28396	28423	27	CAACATAAGAGAACACACAGCCTCCAAA	58.45714286	1719	28427	28452	25	AATAGTGCGACCACCCTTACGAAGAA	57.96153846	22	51	2	53	4
6618	28396	28423	27	CAACATAAGAGAACACACAGCCTCCAAA	58.45714286	1720	28428	28453	25	ATAGTGCGACCACCCTTACGAAGAAT	57.96153846	22	51	2	53	5
4473	917	944	27	GCCTTTACCAGACATTTTGCTCTCAAGC	59.92142857	127	967	992	25	GCAAAGCAAGAGCAGCATCACCGCCA	62.69230769	22	40	14	54	23
6214	23430	23457	27	TCGGTAGTTTTCACATTACACTCAAGAA	55.52857143	1427	23479	23504	25	TTTCCACTACTTCTTCAGAGACTGGT	56.38461538	22	21	33	54	22
6520	27703	27730	27	AACCGTCTCTAAGAAACTCTACACCTTC	58.45714286	1626	27741	27766	25	TCTTCAAGCCAATCAAGGACGGGTTT	57.96153846	22	23	31	54	11
6618	28396	28423	27	CAACATAAGAGAACACACAGCCTCCAAA	58.45714286	1721	28429	28454	25	TAGTGCGACCACCCTTACGAAGAATG	59.53846154	22	51	3	54	6
6618	28396	28423	27	CAACATAAGAGAACACACAGCCTCCAAA	58.45714286	1722	28430	28455	25	AGTGCGACCACCCTTACGAAGAATGG	61.11538462	22	51	3	54	7
4473	917	944	27	GCCTTTACCAGACATTTTGCTCTCAAGC	59.92142857	126	966	991	25	AGCAAAGCAAGAGCAGCATCACCGCC	62.69230769	22	40	15	55	22
4473	917	944	27	GCCTTTACCAGACATTTTGCTCTCAAGC	59.92142857	128	968	993	25	CAAAGCAAGAGCAGCATCACCGCCAT	61.11538462	22	40	15	55	24
4499	973	1000	27	CAAGAGCAGCATCACCGCCATTGCCAGC	65.77857143	147	1015	1040	25	AAGTTCCCCTACTGCTGCCTGGAGTT	61.11538462	22	16	39	55	15
5968	19868	19895	27	GATAGAGGTTTGTGGTGGTTGGTAAAGA	58.45714286	1288	19914	19939	25	CTGAAGTCATTGAGAGCCTTTGCGAG	59.53846154	22	36	19	55	19
6215	23431	23458	27	CGGTAGTTTTCACATTACACTCAAGAAC	56.99285714	1427	23479	23504	25	TTTCCACTACTTCTTCAGAGACTGGT	56.38461538	22	22	33	55	21
6519	27702	27729	27	CAACCGTCTCTAAGAAACTCTACACCTT	58.45714286	1624	27739	27764	25	TCTCTTCAAGCCAATCAAGGACGGGT	59.53846154	22	22	33	55	10
6519	27702	27729	27	CAACCGTCTCTAAGAAACTCTACACCTT	58.45714286	1625	27740	27765	25	CTCTTCAAGCCAATCAAGGACGGGTT	59.53846154	22	22	33	55	11
4521	1071	1098	27	GAGGAACGAGAAGAGGCTTGACTGCCGC	65.77857143	178	1116	1141	25	TAGAAGCCTTTTGGCAATGTTGTTCC	56.38461538	22	14	42	56	18
5123	6581	6608	27	AATGTCAAGAATCTCAAGTGTCTGTGGA	56.99285714	666	6615	6640	25	ACAGCATCAGTAGTGTCAGCAATGTC	57.96153846	22	35	21	56	7
6215	23431	23458	27	CGGTAGTTTTCACATTACACTCAAGAAC	56.99285714	1426	23478	23503	25	TTTTCCACTACTTCTTCAGAGACTGG	56.38461538	22	22	34	56	20
6520	27703	27730	27	AACCGTCTCTAAGAAACTCTACACCTTC	58.45714286	1624	27739	27764	25	TCTCTTCAAGCCAATCAAGGACGGGT	59.53846154	22	23	33	56	9
6520	27703	27730	27	AACCGTCTCTAAGAAACTCTACACCTTC	58.45714286	1625	27740	27765	25	CTCTTCAAGCCAATCAAGGACGGGTT	59.53846154	22	23	33	56	10
6620	28398	28425	27	ACATAAGAGAACACACAGCCTCCAAAGG	59.92142857	1719	28427	28452	25	AATAGTGCGACCACCCTTACGAAGAA	57.96153846	22	54	2	56	2
4473	917	944	27	GCCTTTACCAGACATTTTGCTCTCAAGC	59.92142857	129	969	994	25	AAAGCAAGAGCAGCATCACCGCCATT	59.53846154	22	40	17	57	25
4502	976	1003	27	GAGCAGCATCACCGCCATTGCCAGCCAT	65.77857143	148	1016	1041	25	AGTTCCCCTACTGCTGCCTGGAGTTG	62.69230769	22	13	44	57	13
4503	977	1004	27	AGCAGCATCACCGCCATTGCCAGCCATT	64.31428571	148	1016	1041	25	AGTTCCCCTACTGCTGCCTGGAGTTG	62.69230769	22	13	44	57	12
4520	1070	1097	27	TGAGGAACGAGAAGAGGCTTGACTGCCG	64.31428571	177	1115	1140	25	GTAGAAGCCTTTTGGCAATGTTGTTC	56.38461538	22	15	42	57	18
6519	27702	27729	27	CAACCGTCTCTAAGAAACTCTACACCTT	58.45714286	1620	27735	27760	25	AACTTCTCTTCAAGCCAATCAAGGAC	56.38461538	22	22	35	57	6
4493	963	990	27	AGCAGCAAAGCAAGAGCAGCATCACCGC	64.31428571	146	1014	1039	25	GAAGTTCCCCTACTGCTGCCTGGAGT	62.69230769	22	33	25	58	24
4537	1116	1143	27	TAGAAGCCTTTTGGCAATGTTGTTCCTT	56.99285714	189	1167	1192	25	GCATTGTTAGCAGGATTGCGGGTGCC	62.69230769	22	48	10	58	24
5977	19877	19904	27	TTGTGGTGGTTGGTAAAGAACATCAGAA	56.99285714	1288	19914	19939	25	CTGAAGTCATTGAGAGCCTTTGCGAG	59.53846154	22	39	19	58	10
5978	19878	19905	27	TGTGGTGGTTGGTAAAGAACATCAGAAC	58.45714286	1286	19912	19937	25	TACTGAAGTCATTGAGAGCCTTTGCG	57.96153846	22	32	26	58	7
5978	19878	19905	27	TGTGGTGGTTGGTAAAGAACATCAGAAC	58.45714286	1287	19913	19938	25	ACTGAAGTCATTGAGAGCCTTTGCGA	57.96153846	22	32	26	58	8
6347	26127	26154	27	GTGCGAACAGTATCTACACAAACTCTTA	56.99285714	1516	26163	26188	25	ATAGGGTCAGCACCAAAAATACCAGC	57.96153846	22	33	25	58	9
6520	27703	27730	27	AACCGTCTCTAAGAAACTCTACACCTTC	58.45714286	1620	27735	27760	25	AACTTCTCTTCAAGCCAATCAAGGAC	56.38461538	22	23	35	58	5
6613	28391	28418	27	GCAACCAACATAAGAGAACACACAGCCT	59.92142857	1725	28439	28464	25	ACCCTTACGAAGAATGGTTTTCAAGC	56.38461538	22	38	20	58	21
6614	28392	28419	27	CAACCAACATAAGAGAACACACAGCCTC	59.92142857	1724	28438	28463	25	CACCCTTACGAAGAATGGTTTTCAAG	56.38461538	22	40	18	58	19
4496	966	993	27	AGCAAAGCAAGAGCAGCATCACCGCCAT	62.85	147	1015	1040	25	AAGTTCCCCTACTGCTGCCTGGAGTT	61.11538462	22	20	39	59	22
4826	3872	3899	27	GCTGGTAATAGTCTGAAGTGAAGTAACT	56.99285714	449	3909	3934	25	AACACAGTCTTTTACTCCAGATTCCC	56.38461538	22	32	27	59	10
6521	27704	27731	27	ACCGTCTCTAAGAAACTCTACACCTTCC	59.92142857	1620	27735	27760	25	AACTTCTCTTCAAGCCAATCAAGGAC	56.38461538	22	24	35	59	4
6619	28397	28424	27	AACATAAGAGAACACACAGCCTCCAAAG	58.45714286	1719	28427	28452	25	AATAGTGCGACCACCCTTACGAAGAA	57.96153846	22	57	2	59	3
6619	28397	28424	27	AACATAAGAGAACACACAGCCTCCAAAG	58.45714286	1720	28428	28453	25	ATAGTGCGACCACCCTTACGAAGAAT	57.96153846	22	57	2	59	4
6619	28397	28424	27	AACATAAGAGAACACACAGCCTCCAAAG	58.45714286	1722	28430	28455	25	AGTGCGACCACCCTTACGAAGAATGG	61.11538462	22	57	3	60	6
5967	19867	19894	27	TGATAGAGGTTTGTGGTGGTTGGTAAAG	58.45714286	1287	19913	19938	25	ACTGAAGTCATTGAGAGCCTTTGCGA	57.96153846	22	35	26	61	19
5972	19872	19899	27	GAGGTTTGTGGTGGTTGGTAAAGAACAT	58.45714286	1277	19900	19925	25	CAGAACCTGAGTTACTGAAGTCATTG	56.38461538	22	39	22	61	1
6523	27706	27733	27	CGTCTCTAAGAAACTCTACACCTTCCTT	58.45714286	1621	27736	27761	25	ACTTCTCTTCAAGCCAATCAAGGACG	57.96153846	22	27	34	61	3
6214	23430	23457	27	TCGGTAGTTTTCACATTACACTCAAGAA	55.52857143	1430	23482	23507	25	CCACTACTTCTTCAGAGACTGGTTTT	56.38461538	22	21	41	62	25
6379	26691	26718	27	TCATCATCTAACCAATCTTCTTCTTGCT	55.52857143	1543	26725	26750	25	CAGGTTGAAGAGCAGCAGAAGTGGCA	61.11538462	22	14	48	62	7
6462	26989	27016	27	GCAAAGTTTTTATGACAGCATCTGCCAC	58.45714286	1597	27017	27042	25	AACACAGGCGAACTCATTTACTTCTG	56.38461538	22	50	12	62	1
6614	28392	28419	27	CAACCAACATAAGAGAACACACAGCCTC	59.92142857	1726	28440	28465	25	CCCTTACGAAGAATGGTTTTCAAGCC	57.96153846	22	40	22	62	21
4500	974	1001	27	AAGAGCAGCATCACCGCCATTGCCAGCC	65.77857143	149	1017	1042	25	GTTCCCCTACTGCTGCCTGGAGTTGA	62.69230769	22	13	50	63	16
4503	977	1004	27	AGCAGCATCACCGCCATTGCCAGCCATT	64.31428571	149	1017	1042	25	GTTCCCCTACTGCTGCCTGGAGTTGA	62.69230769	22	13	50	63	13
4829	3875	3902	27	GGTAATAGTCTGAAGTGAAGTAACTGTG	56.99285714	449	3909	3934	25	AACACAGTCTTTTACTCCAGATTCCC	56.38461538	22	36	27	63	7
5976	19876	19903	27	TTTGTGGTGGTTGGTAAAGAACATCAGA	56.99285714	1286	19912	19937	25	TACTGAAGTCATTGAGAGCCTTTGCG	57.96153846	22	37	26	63	9
5976	19876	19903	27	TTTGTGGTGGTTGGTAAAGAACATCAGA	56.99285714	1287	19913	19938	25	ACTGAAGTCATTGAGAGCCTTTGCGA	57.96153846	22	37	26	63	10
4495	965	992	27	CAGCAAAGCAAGAGCAGCATCACCGCCA	64.31428571	147	1015	1040	25	AAGTTCCCCTACTGCTGCCTGGAGTT	61.11538462	22	25	39	64	23
4496	966	993	27	AGCAAAGCAAGAGCAGCATCACCGCCAT	62.85	148	1016	1041	25	AGTTCCCCTACTGCTGCCTGGAGTTG	62.69230769	22	20	44	64	23
5789	18038	18065	27	GCACTTTACATCTGACATTTTAGACTGT	55.52857143	1154	18073	18098	25	CTACTTTGATACAAGGTTTGCCACCA	56.38461538	22	57	7	64	8
5975	19875	19902	27	GTTTGTGGTGGTTGGTAAAGAACATCAG	58.45714286	1286	19912	19937	25	TACTGAAGTCATTGAGAGCCTTTGCG	57.96153846	22	38	26	64	10
4494	964	991	27	GCAGCAAAGCAAGAGCAGCATCACCGCC	65.77857143	147	1015	1040	25	AAGTTCCCCTACTGCTGCCTGGAGTT	61.11538462	22	26	39	65	24
5770	17779	17806	27	ATGATGGAAGGGAACTAAACTCTGAGGC	59.92142857	1146	17823	17848	25	GCCCTGTTGTCCAGCATTTCTTCACA	59.53846154	22	24	41	65	17
5773	17782	17809	27	ATGGAAGGGAACTAAACTCTGAGGCTAT	58.45714286	1145	17822	17847	25	TGCCCTGTTGTCCAGCATTTCTTCAC	59.53846154	22	27	38	65	13
5977	19877	19904	27	TTGTGGTGGTTGGTAAAGAACATCAGAA	56.99285714	1286	19912	19937	25	TACTGAAGTCATTGAGAGCCTTTGCG	57.96153846	22	39	26	65	8
6380	26692	26719	27	CATCATCTAACCAATCTTCTTCTTGCTC	56.99285714	1543	26725	26750	25	CAGGTTGAAGAGCAGCAGAAGTGGCA	61.11538462	22	17	48	65	6
4473	917	944	27	GCCTTTACCAGACATTTTGCTCTCAAGC	59.92142857	124	964	989	25	GCAGCAAAGCAAGAGCAGCATCACCG	62.69230769	22	40	26	66	20
5771	17780	17807	27	TGATGGAAGGGAACTAAACTCTGAGGCT	59.92142857	1145	17822	17847	25	TGCCCTGTTGTCCAGCATTTCTTCAC	59.53846154	22	28	38	66	15
6378	26690	26717	27	ATCATCATCTAACCAATCTTCTTCTTGC	55.52857143	1543	26725	26750	25	CAGGTTGAAGAGCAGCAGAAGTGGCA	61.11538462	22	18	48	66	8
4473	917	944	27	GCCTTTACCAGACATTTTGCTCTCAAGC	59.92142857	108	948	973	25	TTCAATCTGTCAAGCAGCAGCAAAGC	57.96153846	22	40	27	67	4
4861	4080	4107	27	GTTGGCATCATAAAGTAATGGGTTTTTG	55.52857143	479	4117	4142	25	TTCCAGCAAAGCCAAAGCCTCATTAT	56.38461538	22	23	44	67	10
5789	18038	18065	27	GCACTTTACATCTGACATTTTAGACTGT	55.52857143	1149	18067	18092	25	CAGTGGCTACTTTGATACAAGGTTTG	56.38461538	22	57	10	67	2
6378	26690	26717	27	ATCATCATCTAACCAATCTTCTTCTTGC	55.52857143	1544	26726	26751	25	AGGTTGAAGAGCAGCAGAAGTGGCAC	61.11538462	22	18	49	67	9
6381	26693	26720	27	ATCATCTAACCAATCTTCTTCTTGCTCT	55.52857143	1542	26724	26749	25	TCAGGTTGAAGAGCAGCAGAAGTGGC	61.11538462	22	23	44	67	4
4497	967	994	27	GCAAAGCAAGAGCAGCATCACCGCCATT	62.85	151	1019	1044	25	TCCCCTACTGCTGCCTGGAGTTGAAT	61.11538462	22	20	48	68	25
4495	965	992	27	CAGCAAAGCAAGAGCAGCATCACCGCCA	64.31428571	148	1016	1041	25	AGTTCCCCTACTGCTGCCTGGAGTTG	62.69230769	22	25	44	69	24
4498	968	995	27	CAAAGCAAGAGCAGCATCACCGCCATTG	62.85	149	1017	1042	25	GTTCCCCTACTGCTGCCTGGAGTTGA	62.69230769	22	19	50	69	22
4498	968	995	27	CAAAGCAAGAGCAGCATCACCGCCATTG	62.85	150	1018	1043	25	TTCCCCTACTGCTGCCTGGAGTTGAA	61.11538462	22	19	50	69	23
5978	19878	19905	27	TGTGGTGGTTGGTAAAGAACATCAGAAC	58.45714286	1285	19911	19936	25	TTACTGAAGTCATTGAGAGCCTTTGC	56.38461538	22	32	37	69	6
4494	964	991	27	GCAGCAAAGCAAGAGCAGCATCACCGCC	65.77857143	148	1016	1041	25	AGTTCCCCTACTGCTGCCTGGAGTTG	62.69230769	22	26	44	70	25
4496	966	993	27	AGCAAAGCAAGAGCAGCATCACCGCCAT	62.85	149	1017	1042	25	GTTCCCCTACTGCTGCCTGGAGTTGA	62.69230769	22	20	50	70	24
4496	966	993	27	AGCAAAGCAAGAGCAGCATCACCGCCAT	62.85	150	1018	1043	25	TTCCCCTACTGCTGCCTGGAGTTGAA	61.11538462	22	20	50	70	25
4497	967	994	27	GCAAAGCAAGAGCAGCATCACCGCCATT	62.85	149	1017	1042	25	GTTCCCCTACTGCTGCCTGGAGTTGA	62.69230769	22	20	50	70	23
4497	967	994	27	GCAAAGCAAGAGCAGCATCACCGCCATT	62.85	150	1018	1043	25	TTCCCCTACTGCTGCCTGGAGTTGAA	61.11538462	22	20	50	70	24
5288	9167	9194	27	GGTCACACTTTTCTAATAGCATTCTTTG	55.52857143	755	9200	9225	25	TGTAAAGATTAGGCATAGCAACACCC	56.38461538	22	63	7	70	6
5978	19878	19905	27	TGTGGTGGTTGGTAAAGAACATCAGAAC	58.45714286	1284	19910	19935	25	GTTACTGAAGTCATTGAGAGCCTTTG	56.38461538	22	32	38	70	5
4471	875	902	27	AGCAGCAGATTTCTTAGTGACAGTTTGG	58.45714286	101	917	942	25	GCCTTTACCAGACATTTTGCTCTCAA	56.38461538	22	34	37	71	15
4471	875	902	27	AGCAGCAGATTTCTTAGTGACAGTTTGG	58.45714286	102	918	943	25	CCTTTACCAGACATTTTGCTCTCAAG	56.38461538	22	34	37	71	16
4472	876	903	27	GCAGCAGATTTCTTAGTGACAGTTTGGC	59.92142857	101	917	942	25	GCCTTTACCAGACATTTTGCTCTCAA	56.38461538	22	35	37	72	14
4472	876	903	27	GCAGCAGATTTCTTAGTGACAGTTTGGC	59.92142857	102	918	943	25	CCTTTACCAGACATTTTGCTCTCAAG	56.38461538	22	35	37	72	15
4472	876	903	27	GCAGCAGATTTCTTAGTGACAGTTTGGC	59.92142857	103	919	944	25	CTTTACCAGACATTTTGCTCTCAAGC	56.38461538	22	35	37	72	16
5377	10234	10261	27	CCATCAAAGTGTCCCTTATTTACAACAT	55.52857143	801	10286	10311	25	GAAGTCTTGTAAAAGTGTTCCAGAGG	56.38461538	22	25	47	72	25
5978	19878	19905	27	TGTGGTGGTTGGTAAAGAACATCAGAAC	58.45714286	1283	19908	19933	25	GAGTTACTGAAGTCATTGAGAGCCTT	56.38461538	22	32	40	72	3
4473	917	944	27	GCCTTTACCAGACATTTTGCTCTCAAGC	59.92142857	123	963	988	25	AGCAGCAAAGCAAGAGCAGCATCACC	61.11538462	22	40	33	73	19
5974	19874	19901	27	GGTTTGTGGTGGTTGGTAAAGAACATCA	58.45714286	1284	19910	19935	25	GTTACTGAAGTCATTGAGAGCCTTTG	56.38461538	22	36	38	74	9
4470	874	901	27	CAGCAGCAGATTTCTTAGTGACAGTTTG	58.45714286	101	917	942	25	GCCTTTACCAGACATTTTGCTCTCAA	56.38461538	22	38	37	75	16
4470	874	901	27	CAGCAGCAGATTTCTTAGTGACAGTTTG	58.45714286	103	919	944	25	CTTTACCAGACATTTTGCTCTCAAGC	56.38461538	22	38	37	75	18
4495	965	992	27	CAGCAAAGCAAGAGCAGCATCACCGCCA	64.31428571	149	1017	1042	25	GTTCCCCTACTGCTGCCTGGAGTTGA	62.69230769	22	25	50	75	25
4861	4080	4107	27	GTTGGCATCATAAAGTAATGGGTTTTTG	55.52857143	470	4108	4133	25	GAACGGCATTTCCAGCAAAGCCAAAG	59.53846154	22	23	52	75	1
6380	26692	26719	27	CATCATCTAACCAATCTTCTTCTTGCTC	56.99285714	1546	26728	26753	25	GTTGAAGAGCAGCAGAAGTGGCACCA	61.11538462	22	17	58	75	9
6381	26693	26720	27	ATCATCTAACCAATCTTCTTCTTGCTCT	55.52857143	1549	26731	26756	25	GAAGAGCAGCAGAAGTGGCACCAAAT	59.53846154	22	23	52	75	11
5977	19877	19904	27	TTGTGGTGGTTGGTAAAGAACATCAGAA	56.99285714	1285	19911	19936	25	TTACTGAAGTCATTGAGAGCCTTTGC	56.38461538	22	39	37	76	7
5978	19878	19905	27	TGTGGTGGTTGGTAAAGAACATCAGAAC	58.45714286	1282	19907	19932	25	TGAGTTACTGAAGTCATTGAGAGCCT	56.38461538	22	32	44	76	2
5976	19876	19903	27	TTTGTGGTGGTTGGTAAAGAACATCAGA	56.99285714	1283	19908	19933	25	GAGTTACTGAAGTCATTGAGAGCCTT	56.38461538	22	37	40	77	5
5977	19877	19904	27	TTGTGGTGGTTGGTAAAGAACATCAGAA	56.99285714	1284	19910	19935	25	GTTACTGAAGTCATTGAGAGCCTTTG	56.38461538	22	39	38	77	6
5975	19875	19902	27	GTTTGTGGTGGTTGGTAAAGAACATCAG	58.45714286	1283	19908	19933	25	GAGTTACTGAAGTCATTGAGAGCCTT	56.38461538	22	38	40	78	6
5977	19877	19904	27	TTGTGGTGGTTGGTAAAGAACATCAGAA	56.99285714	1283	19908	19933	25	GAGTTACTGAAGTCATTGAGAGCCTT	56.38461538	22	39	40	79	4
5624	15176	15203	27	TAAAGAAACCCTTAGACACAGCAAAGTC	56.99285714	1019	15227	15252	25	CGGGTTTGACAGTTTGAAAAGCAACA	56.38461538	22	17	63	80	24
6381	26693	26720	27	ATCATCTAACCAATCTTCTTCTTGCTCT	55.52857143	1546	26728	26753	25	GTTGAAGAGCAGCAGAAGTGGCACCA	61.11538462	22	23	58	81	8
4861	4080	4107	27	GTTGGCATCATAAAGTAATGGGTTTTTG	55.52857143	471	4109	4134	25	AACGGCATTTCCAGCAAAGCCAAAGC	59.53846154	22	23	59	82	2
4862	4081	4108	27	TTGGCATCATAAAGTAATGGGTTTTTGG	55.52857143	471	4109	4134	25	AACGGCATTTCCAGCAAAGCCAAAGC	59.53846154	22	23	59	82	1
4463	867	894	27	GAAGCCTCAGCAGCAGATTTCTTAGTGA	59.92142857	101	917	942	25	GCCTTTACCAGACATTTTGCTCTCAA	56.38461538	22	46	37	83	23
4861	4080	4107	27	GTTGGCATCATAAAGTAATGGGTTTTTG	55.52857143	478	4116	4141	25	TTTCCAGCAAAGCCAAAGCCTCATTA	56.38461538	22	23	60	83	9
5977	19877	19904	27	TTGTGGTGGTTGGTAAAGAACATCAGAA	56.99285714	1281	19906	19931	25	CTGAGTTACTGAAGTCATTGAGAGCC	57.96153846	22	39	44	83	2
5977	19877	19904	27	TTGTGGTGGTTGGTAAAGAACATCAGAA	56.99285714	1282	19907	19932	25	TGAGTTACTGAAGTCATTGAGAGCCT	56.38461538	22	39	44	83	3
4796	3070	3097	27	CGCAAACAGTCTGAAAGAAGCAATGAAG	58.45714286	434	3112	3137	25	CAAGCCTACAAGACAAGCCATTGCGA	59.53846154	22	77	10	87	15
4866	4085	4112	27	CATCATAAAGTAATGGGTTTTTGGAACG	55.52857143	479	4117	4142	25	TTCCAGCAAAGCCAAAGCCTCATTAT	56.38461538	22	43	44	87	5
5424	11165	11192	27	CAAATCCAATAGAATGATGCCAACAGGC	58.45714286	838	11195	11220	25	AAGTGTCTGAAGCAGTGGAAAAGCAT	56.38461538	22	48	39	87	3
4473	917	944	27	GCCTTTACCAGACATTTTGCTCTCAAGC	59.92142857	112	952	977	25	ATCTGTCAAGCAGCAGCAAAGCAAGA	57.96153846	22	40	48	88	8
4796	3070	3097	27	CGCAAACAGTCTGAAAGAAGCAATGAAG	58.45714286	432	3110	3135	25	ATCAAGCCTACAAGACAAGCCATTGC	57.96153846	22	77	11	88	13
4843	3916	3943	27	TCTTTTACTCCAGATTCCCATTTTTCAG	55.52857143	453	3968	3993	25	GTTCAGAAATAGGACTTGTTGTGCCA	56.38461538	22	64	24	88	25
4800	3074	3101	27	AACAGTCTGAAAGAAGCAATGAAGTAGC	56.99285714	432	3110	3135	25	ATCAAGCCTACAAGACAAGCCATTGC	57.96153846	22	78	11	89	9
4844	3917	3944	27	CTTTTACTCCAGATTCCCATTTTTCAGT	55.52857143	453	3968	3993	25	GTTCAGAAATAGGACTTGTTGTGCCA	56.38461538	22	65	24	89	24
5627	15179	15206	27	AGAAACCCTTAGACACAGCAAAGTCATA	56.99285714	1019	15227	15252	25	CGGGTTTGACAGTTTGAAAAGCAACA	56.38461538	22	26	63	89	21
6382	26694	26721	27	TCATCTAACCAATCTTCTTCTTGCTCTT	55.52857143	1543	26725	26750	25	CAGGTTGAAGAGCAGCAGAAGTGGCA	61.11538462	22	41	48	89	4
4792	3027	3054	27	GAATGTTAGTTTCTGGATTGAATGACCA	55.52857143	420	3070	3095	25	CGCAAACAGTCTGAAAGAAGCAATGA	56.38461538	22	32	58	90	16
6382	26694	26721	27	TCATCTAACCAATCTTCTTCTTGCTCTT	55.52857143	1544	26726	26751	25	AGGTTGAAGAGCAGCAGAAGTGGCAC	61.11538462	22	41	49	90	5
6383	26695	26722	27	CATCTAACCAATCTTCTTCTTGCTCTTC	56.99285714	1542	26724	26749	25	TCAGGTTGAAGAGCAGCAGAAGTGGC	61.11538462	22	46	44	90	2
4473	917	944	27	GCCTTTACCAGACATTTTGCTCTCAAGC	59.92142857	120	960	985	25	AGCAGCAGCAAAGCAAGAGCAGCATC	61.11538462	22	40	52	92	16
6382	26694	26721	27	TCATCTAACCAATCTTCTTCTTGCTCTT	55.52857143	1549	26731	26756	25	GAAGAGCAGCAGAAGTGGCACCAAAT	59.53846154	22	41	52	93	10
4473	917	944	27	GCCTTTACCAGACATTTTGCTCTCAAGC	59.92142857	113	953	978	25	TCTGTCAAGCAGCAGCAAAGCAAGAG	59.53846154	22	40	54	94	9
4795	3030	3057	27	TGTTAGTTTCTGGATTGAATGACCACAT	55.52857143	421	3076	3101	25	CAGTCTGAAAGAAGCAATGAAGTAGC	56.38461538	22	23	71	94	19
4797	3071	3098	27	GCAAACAGTCTGAAAGAAGCAATGAAGT	56.99285714	434	3112	3137	25	CAAGCCTACAAGACAAGCCATTGCGA	59.53846154	22	84	10	94	14
4861	4080	4107	27	GTTGGCATCATAAAGTAATGGGTTTTTG	55.52857143	477	4115	4140	25	ATTTCCAGCAAAGCCAAAGCCTCATT	56.38461538	22	23	71	94	8
6383	26695	26722	27	CATCTAACCAATCTTCTTCTTGCTCTTC	56.99285714	1543	26725	26750	25	CAGGTTGAAGAGCAGCAGAAGTGGCA	61.11538462	22	46	48	94	3
4797	3071	3098	27	GCAAACAGTCTGAAAGAAGCAATGAAGT	56.99285714	432	3110	3135	25	ATCAAGCCTACAAGACAAGCCATTGC	57.96153846	22	84	11	95	12
6383	26695	26722	27	CATCTAACCAATCTTCTTCTTGCTCTTC	56.99285714	1544	26726	26751	25	AGGTTGAAGAGCAGCAGAAGTGGCAC	61.11538462	22	46	49	95	4
5522	13664	13691	27	CAGCCTGTAAGACTGTATGCGGTGTGTA	61.38571429	933	13692	13717	25	CATAGCCTCATAAAACTCAGGTTCCC	57.96153846	22	10	86	96	1
6383	26695	26722	27	CATCTAACCAATCTTCTTCTTGCTCTTC	56.99285714	1549	26731	26756	25	GAAGAGCAGCAGAAGTGGCACCAAAT	59.53846154	22	46	52	98	9
6382	26694	26721	27	TCATCTAACCAATCTTCTTCTTGCTCTT	55.52857143	1546	26728	26753	25	GTTGAAGAGCAGCAGAAGTGGCACCA	61.11538462	22	41	58	99	7
4473	917	944	27	GCCTTTACCAGACATTTTGCTCTCAAGC	59.92142857	114	954	979	25	CTGTCAAGCAGCAGCAAAGCAAGAGC	61.11538462	22	40	60	100	10
4793	3028	3055	27	AATGTTAGTTTCTGGATTGAATGACCAC	55.52857143	421	3076	3101	25	CAGTCTGAAAGAAGCAATGAAGTAGC	56.38461538	22	29	71	100	21
4798	3072	3099	27	CAAACAGTCTGAAAGAAGCAATGAAGTA	55.52857143	428	3106	3131	25	CCACATCAAGCCTACAAGACAAGCCA	59.53846154	22	89	11	100	7
6383	26695	26722	27	CATCTAACCAATCTTCTTCTTGCTCTTC	56.99285714	1548	26730	26755	25	TGAAGAGCAGCAGAAGTGGCACCAAA	59.53846154	22	46	54	100	8
4473	917	944	27	GCCTTTACCAGACATTTTGCTCTCAAGC	59.92142857	115	955	980	25	TGTCAAGCAGCAGCAAAGCAAGAGCA	59.53846154	22	40	61	101	11
4800	3074	3101	27	AACAGTCTGAAAGAAGCAATGAAGTAGC	56.99285714	426	3104	3129	25	AGCCACATCAAGCCTACAAGACAAGC	59.53846154	22	78	23	101	3
5334	9902	9929	27	CAACTCTACCATCAAAAAAGACAGTGAG	56.99285714	777	9945	9970	25	TTCAGTTGGTTTCTTGGCTATGTCAG	56.38461538	22	59	42	101	16
4792	3027	3054	27	GAATGTTAGTTTCTGGATTGAATGACCA	55.52857143	421	3076	3101	25	CAGTCTGAAAGAAGCAATGAAGTAGC	56.38461538	22	32	71	103	22
5331	9899	9926	27	CATCAACTCTACCATCAAAAAAGACAGT	55.52857143	778	9946	9971	25	TCAGTTGGTTTCTTGGCTATGTCAGT	56.38461538	22	68	36	104	20
5330	9898	9925	27	CCATCAACTCTACCATCAAAAAAGACAG	56.99285714	777	9945	9970	25	TTCAGTTGGTTTCTTGGCTATGTCAG	56.38461538	22	63	42	105	20
6405	26812	26839	27	GCTCAAACTCTTCTTCTTCACAATCACC	58.45714286	1561	26852	26877	25	CTCATCTGGAGGGTAGAAAGAACAAT	56.38461538	22	57	48	105	13
4797	3071	3098	27	GCAAACAGTCTGAAAGAAGCAATGAAGT	56.99285714	424	3102	3127	25	TGAGCCACATCAAGCCTACAAGACAA	57.96153846	22	84	22	106	4
6416	26823	26850	27	TCTTCTTCACAATCACCTTCTTCTTCAT	55.52857143	1561	26852	26877	25	CTCATCTGGAGGGTAGAAAGAACAAT	56.38461538	22	58	48	106	2
6417	26824	26851	27	CTTCTTCACAATCACCTTCTTCTTCATC	56.99285714	1561	26852	26877	25	CTCATCTGGAGGGTAGAAAGAACAAT	56.38461538	22	58	48	106	1
4797	3071	3098	27	GCAAACAGTCTGAAAGAAGCAATGAAGT	56.99285714	422	3100	3125	25	GCTGAGCCACATCAAGCCTACAAGAC	61.11538462	22	84	23	107	2
5327	9895	9922	27	TGACCATCAACTCTACCATCAAAAAAGA	55.52857143	776	9943	9968	25	GTTTCAGTTGGTTTCTTGGCTATGTC	56.38461538	22	52	55	107	21
6383	26695	26722	27	CATCTAACCAATCTTCTTCTTGCTCTTC	56.99285714	1547	26729	26754	25	TTGAAGAGCAGCAGAAGTGGCACCAA	59.53846154	22	46	61	107	7
5332	9900	9927	27	ATCAACTCTACCATCAAAAAAGACAGTG	55.52857143	777	9945	9970	25	TTCAGTTGGTTTCTTGGCTATGTCAG	56.38461538	22	67	42	109	18
4798	3072	3099	27	CAAACAGTCTGAAAGAAGCAATGAAGTA	55.52857143	423	3101	3126	25	CTGAGCCACATCAAGCCTACAAGACA	59.53846154	22	89	21	110	2
5331	9899	9926	27	CATCAACTCTACCATCAAAAAAGACAGT	55.52857143	777	9945	9970	25	TTCAGTTGGTTTCTTGGCTATGTCAG	56.38461538	22	68	42	110	19
6403	26810	26837	27	TGGCTCAAACTCTTCTTCTTCACAATCA	56.99285714	1561	26852	26877	25	CTCATCTGGAGGGTAGAAAGAACAAT	56.38461538	22	62	48	110	15
6417	26824	26851	27	CTTCTTCACAATCACCTTCTTCTTCATC	56.99285714	1562	26854	26879	25	CATCTGGAGGGTAGAAAGAACAATAC	56.38461538	22	58	52	110	3
6402	26809	26836	27	ATGGCTCAAACTCTTCTTCTTCACAATC	56.99285714	1561	26852	26877	25	CTCATCTGGAGGGTAGAAAGAACAAT	56.38461538	22	63	48	111	16
5334	9902	9929	27	CAACTCTACCATCAAAAAAGACAGTGAG	56.99285714	775	9942	9967	25	CGTTTCAGTTGGTTTCTTGGCTATGT	56.38461538	22	59	53	112	13
4864	4083	4110	27	GGCATCATAAAGTAATGGGTTTTTGGAA	55.52857143	473	4111	4136	25	CGGCATTTCCAGCAAAGCCAAAGCCT	61.11538462	22	43	70	113	1
6384	26696	26723	27	ATCTAACCAATCTTCTTCTTGCTCTTCT	55.52857143	1542	26724	26749	25	TCAGGTTGAAGAGCAGCAGAAGTGGC	61.11538462	22	69	44	113	1
6401	26808	26835	27	GATGGCTCAAACTCTTCTTCTTCACAAT	56.99285714	1561	26852	26877	25	CTCATCTGGAGGGTAGAAAGAACAAT	56.38461538	22	65	48	113	17
4864	4083	4110	27	GGCATCATAAAGTAATGGGTTTTTGGAA	55.52857143	477	4115	4140	25	ATTTCCAGCAAAGCCAAAGCCTCATT	56.38461538	22	43	71	114	5
4866	4085	4112	27	CATCATAAAGTAATGGGTTTTTGGAACG	55.52857143	477	4115	4140	25	ATTTCCAGCAAAGCCAAAGCCTCATT	56.38461538	22	43	71	114	3
4865	4084	4111	27	GCATCATAAAGTAATGGGTTTTTGGAAC	55.52857143	477	4115	4140	25	ATTTCCAGCAAAGCCAAAGCCTCATT	56.38461538	22	44	71	115	4
5329	9897	9924	27	ACCATCAACTCTACCATCAAAAAAGACA	55.52857143	776	9943	9968	25	GTTTCAGTTGGTTTCTTGGCTATGTC	56.38461538	22	60	55	115	19
6384	26696	26723	27	ATCTAACCAATCTTCTTCTTGCTCTTCT	55.52857143	1543	26725	26750	25	CAGGTTGAAGAGCAGCAGAAGTGGCA	61.11538462	22	69	48	117	2
6401	26808	26835	27	GATGGCTCAAACTCTTCTTCTTCACAAT	56.99285714	1562	26854	26879	25	CATCTGGAGGGTAGAAAGAACAATAC	56.38461538	22	65	52	117	19
5330	9898	9925	27	CCATCAACTCTACCATCAAAAAAGACAG	56.99285714	776	9943	9968	25	GTTTCAGTTGGTTTCTTGGCTATGTC	56.38461538	22	63	55	118	18
5769	17778	17805	27	TATGATGGAAGGGAACTAAACTCTGAGG	58.45714286	1136	17813	17838	25	TTGTAAGGTTGCCCTGTTGTCCAGCA	59.53846154	22	24	94	118	8
5770	17779	17806	27	ATGATGGAAGGGAACTAAACTCTGAGGC	59.92142857	1136	17813	17838	25	TTGTAAGGTTGCCCTGTTGTCCAGCA	59.53846154	22	24	94	118	7
6384	26696	26723	27	ATCTAACCAATCTTCTTCTTGCTCTTCT	55.52857143	1544	26726	26751	25	AGGTTGAAGAGCAGCAGAAGTGGCAC	61.11538462	22	69	49	118	3
4865	4084	4111	27	GCATCATAAAGTAATGGGTTTTTGGAAC	55.52857143	474	4112	4137	25	GGCATTTCCAGCAAAGCCAAAGCCTC	61.11538462	22	44	75	119	1
4867	4086	4113	27	ATCATAAAGTAATGGGTTTTTGGAACGG	55.52857143	476	4114	4139	25	CATTTCCAGCAAAGCCAAAGCCTCAT	57.96153846	22	42	79	121	1
6384	26696	26723	27	ATCTAACCAATCTTCTTCTTGCTCTTCT	55.52857143	1549	26731	26756	25	GAAGAGCAGCAGAAGTGGCACCAAAT	59.53846154	22	69	52	121	8
4866	4085	4112	27	CATCATAAAGTAATGGGTTTTTGGAACG	55.52857143	475	4113	4138	25	GCATTTCCAGCAAAGCCAAAGCCTCA	59.53846154	22	43	79	122	1
5771	17780	17807	27	TGATGGAAGGGAACTAAACTCTGAGGCT	59.92142857	1136	17813	17838	25	TTGTAAGGTTGCCCTGTTGTCCAGCA	59.53846154	22	28	94	122	6
5772	17781	17808	27	GATGGAAGGGAACTAAACTCTGAGGCTA	59.92142857	1135	17812	17837	25	CTTGTAAGGTTGCCCTGTTGTCCAGC	61.11538462	22	26	96	122	4
5331	9899	9926	27	CATCAACTCTACCATCAAAAAAGACAGT	55.52857143	776	9943	9968	25	GTTTCAGTTGGTTTCTTGGCTATGTC	56.38461538	22	68	55	123	17
5771	17780	17807	27	TGATGGAAGGGAACTAAACTCTGAGGCT	59.92142857	1137	17814	17839	25	TGTAAGGTTGCCCTGTTGTCCAGCAT	59.53846154	22	28	95	123	7
6384	26696	26723	27	ATCTAACCAATCTTCTTCTTGCTCTTCT	55.52857143	1548	26730	26755	25	TGAAGAGCAGCAGAAGTGGCACCAAA	59.53846154	22	69	54	123	7
5335	9905	9932	27	CTCTACCATCAAAAAAGACAGTGAGTGG	58.45714286	774	9941	9966	25	TCGTTTCAGTTGGTTTCTTGGCTATG	56.38461538	22	74	52	126	9
6419	26826	26853	27	TCTTCACAATCACCTTCTTCTTCATCCT	56.99285714	1562	26854	26879	25	CATCTGGAGGGTAGAAAGAACAATAC	56.38461538	22	74	52	126	1
6384	26696	26723	27	ATCTAACCAATCTTCTTCTTGCTCTTCT	55.52857143	1546	26728	26753	25	GTTGAAGAGCAGCAGAAGTGGCACCA	61.11538462	22	69	58	127	5
5772	17781	17808	27	GATGGAAGGGAACTAAACTCTGAGGCTA	59.92142857	1139	17816	17841	25	TAAGGTTGCCCTGTTGTCCAGCATTT	57.96153846	22	26	102	128	8
5769	17778	17805	27	TATGATGGAAGGGAACTAAACTCTGAGG	58.45714286	1141	17818	17843	25	AGGTTGCCCTGTTGTCCAGCATTTCT	59.53846154	22	24	105	129	13
5770	17779	17806	27	ATGATGGAAGGGAACTAAACTCTGAGGC	59.92142857	1141	17818	17843	25	AGGTTGCCCTGTTGTCCAGCATTTCT	59.53846154	22	24	105	129	12
6384	26696	26723	27	ATCTAACCAATCTTCTTCTTGCTCTTCT	55.52857143	1547	26729	26754	25	TTGAAGAGCAGCAGAAGTGGCACCAA	59.53846154	22	69	61	130	6
4943	4422	4449	27	GCGAACAAAATCTGAAGGAGTAGCATCC	59.92142857	537	4456	4481	25	TCACCTTGCTTCAAAGTTACAGTTCC	56.38461538	22	35	96	131	7
5771	17780	17807	27	TGATGGAAGGGAACTAAACTCTGAGGCT	59.92142857	1140	17817	17842	25	AAGGTTGCCCTGTTGTCCAGCATTTC	59.53846154	22	28	104	132	10
5771	17780	17807	27	TGATGGAAGGGAACTAAACTCTGAGGCT	59.92142857	1141	17818	17843	25	AGGTTGCCCTGTTGTCCAGCATTTCT	59.53846154	22	28	105	133	11
5770	17779	17806	27	ATGATGGAAGGGAACTAAACTCTGAGGC	59.92142857	1142	17819	17844	25	GGTTGCCCTGTTGTCCAGCATTTCTT	59.53846154	22	24	111	135	13
5769	17778	17805	27	TATGATGGAAGGGAACTAAACTCTGAGG	58.45714286	1144	17821	17846	25	TTGCCCTGTTGTCCAGCATTTCTTCA	57.96153846	22	24	119	143	16
5772	17781	17808	27	GATGGAAGGGAACTAAACTCTGAGGCTA	59.92142857	1143	17820	17845	25	GTTGCCCTGTTGTCCAGCATTTCTTC	59.53846154	22	26	118	144	12
5771	17780	17807	27	TGATGGAAGGGAACTAAACTCTGAGGCT	59.92142857	1143	17820	17845	25	GTTGCCCTGTTGTCCAGCATTTCTTC	59.53846154	22	28	118	146	13
6385	26697	26724	27	TCTAACCAATCTTCTTCTTGCTCTTCTT	55.52857143	1544	26726	26751	25	AGGTTGAAGAGCAGCAGAAGTGGCAC	61.11538462	22	98	49	147	2
6385	26697	26724	27	TCTAACCAATCTTCTTCTTGCTCTTCTT	55.52857143	1549	26731	26756	25	GAAGAGCAGCAGAAGTGGCACCAAAT	59.53846154	22	98	52	150	7
6385	26697	26724	27	TCTAACCAATCTTCTTCTTGCTCTTCTT	55.52857143	1548	26730	26755	25	TGAAGAGCAGCAGAAGTGGCACCAAA	59.53846154	22	98	54	152	6
6385	26697	26724	27	TCTAACCAATCTTCTTCTTGCTCTTCTT	55.52857143	1547	26729	26754	25	TTGAAGAGCAGCAGAAGTGGCACCAA	59.53846154	22	98	61	159	5
4387	459	486	27	GTTTGCTGTTTCTTCTGTCTCTGCGGTA	59.92142857	52	489	514	25	GCTTGAGTTTCATCAGCCTTCTTCTT	56.38461538	22	174	37	211	3
4386	458	485	27	AGTTTGCTGTTTCTTCTGTCTCTGCGGT	59.92142857	52	489	514	25	GCTTGAGTTTCATCAGCCTTCTTCTT	56.38461538	22	176	37	213	4
6386	26698	26725	27	CTAACCAATCTTCTTCTTGCTCTTCTTC	56.99285714	1545	26727	26752	25	GGTTGAAGAGCAGCAGAAGTGGCACC	62.69230769	22	164	51	215	2
6386	26698	26725	27	CTAACCAATCTTCTTCTTGCTCTTCTTC	56.99285714	1546	26728	26753	25	GTTGAAGAGCAGCAGAAGTGGCACCA	61.11538462	22	164	58	222	3
6386	26698	26725	27	CTAACCAATCTTCTTCTTGCTCTTCTTC	56.99285714	1547	26729	26754	25	TTGAAGAGCAGCAGAAGTGGCACCAA	59.53846154	22	164	61	225	4
6389	26701	26728	27	ACCAATCTTCTTCTTGCTCTTCTTCAGG	58.45714286	1549	26731	26756	25	GAAGAGCAGCAGAAGTGGCACCAAAT	59.53846154	22	188	52	240	3
4405	477	504	27	CTCTGCGGTAAGGCTTGAGTTTCATCAG	61.38571429	65	527	552	25	AGGCTCTGTTGGTGGGAATGTTTTGT	57.96153846	22	17	5544	5561	23
6623	28424	28451	27	GGCAATAGTGCGACCACCCTTACGAAGA	62.85	4245	28470	28496	26	TCATTATGGTATTCGGCAAGACTATGC	56.7	22	2	0	2	19
6624	28425	28452	27	GCAATAGTGCGACCACCCTTACGAAGAA	61.38571429	4246	28471	28497	26	CATTATGGTATTCGGCAAGACTATGCT	56.7	22	2	0	2	19
6625	28426	28453	27	CAATAGTGCGACCACCCTTACGAAGAAT	59.92142857	4244	28469	28495	26	TTCATTATGGTATTCGGCAAGACTATG	55.18148148	22	2	0	2	16
6624	28425	28452	27	GCAATAGTGCGACCACCCTTACGAAGAA	61.38571429	4249	28474	28500	26	TATGGTATTCGGCAAGACTATGCTCAG	58.21851852	22	2	1	3	22
6626	28427	28454	27	AATAGTGCGACCACCCTTACGAAGAATG	59.92142857	4245	28470	28496	26	TCATTATGGTATTCGGCAAGACTATGC	56.7	22	3	0	3	16
6626	28427	28454	27	AATAGTGCGACCACCCTTACGAAGAATG	59.92142857	4246	28471	28497	26	CATTATGGTATTCGGCAAGACTATGCT	56.7	22	3	0	3	17
6626	28427	28454	27	AATAGTGCGACCACCCTTACGAAGAATG	59.92142857	4248	28473	28499	26	TTATGGTATTCGGCAAGACTATGCTCA	56.7	22	3	0	3	19
6627	28428	28455	27	ATAGTGCGACCACCCTTACGAAGAATGG	61.38571429	4247	28472	28498	26	ATTATGGTATTCGGCAAGACTATGCTC	56.7	22	3	0	3	17
6625	28426	28453	27	CAATAGTGCGACCACCCTTACGAAGAAT	59.92142857	4250	28475	28501	26	ATGGTATTCGGCAAGACTATGCTCAGG	59.73703704	22	2	2	4	22
6627	28428	28455	27	ATAGTGCGACCACCCTTACGAAGAATGG	61.38571429	4249	28474	28500	26	TATGGTATTCGGCAAGACTATGCTCAG	58.21851852	22	3	1	4	19
6302	25329	25356	27	GTGTTGATAAGTGACGCTACAGTTGTTT	56.99285714	3890	25378	25404	26	TAGCACCATAATCAACCACACCCTCTT	58.21851852	22	0	7	7	22
6626	28427	28454	27	AATAGTGCGACCACCCTTACGAAGAATG	59.92142857	4254	28479	28505	26	TATTCGGCAAGACTATGCTCAGGTCCT	59.73703704	22	3	4	7	25
6627	28428	28455	27	ATAGTGCGACCACCCTTACGAAGAATGG	61.38571429	4254	28479	28505	26	TATTCGGCAAGACTATGCTCAGGTCCT	59.73703704	22	3	4	7	24
4923	4361	4388	27	CAACGCCAACAATAAGCCATCCGAAAGG	61.38571429	2457	4389	4415	26	GAGTGAGGCTTGTATCGGTATCGTTGC	61.25555556	22	6	2	8	1
6301	25328	25355	27	TGTGTTGATAAGTGACGCTACAGTTGTT	56.99285714	3891	25379	25405	26	AGCACCATAATCAACCACACCCTCTTG	59.73703704	22	0	8	8	24
6302	25329	25356	27	GTGTTGATAAGTGACGCTACAGTTGTTT	56.99285714	3891	25379	25405	26	AGCACCATAATCAACCACACCCTCTTG	59.73703704	22	0	8	8	23
6303	25330	25357	27	TGTTGATAAGTGACGCTACAGTTGTTTT	55.52857143	3891	25379	25405	26	AGCACCATAATCAACCACACCCTCTTG	59.73703704	22	0	8	8	22
6304	25331	25358	27	GTTGATAAGTGACGCTACAGTTGTTTTA	55.52857143	3891	25379	25405	26	AGCACCATAATCAACCACACCCTCTTG	59.73703704	22	0	8	8	21
6627	28428	28455	27	ATAGTGCGACCACCCTTACGAAGAATGG	61.38571429	4255	28480	28506	26	ATTCGGCAAGACTATGCTCAGGTCCTA	59.73703704	22	3	5	8	25
4922	4360	4387	27	GCAACGCCAACAATAAGCCATCCGAAAG	61.38571429	2456	4388	4414	26	GGAGTGAGGCTTGTATCGGTATCGTTG	61.25555556	22	6	3	9	1
4729	2804	2831	27	AAACCTGAGTCACCTGCTACACGCTGCG	64.31428571	2249	2846	2872	26	TAATAAGAAAGCGTTCGTGATGTAGCA	55.18148148	22	10	0	10	15
4730	2805	2832	27	AACCTGAGTCACCTGCTACACGCTGCGA	64.31428571	2249	2846	2872	26	TAATAAGAAAGCGTTCGTGATGTAGCA	55.18148148	22	10	0	10	14
4731	2806	2833	27	ACCTGAGTCACCTGCTACACGCTGCGAA	64.31428571	2254	2851	2877	26	AGAAAGCGTTCGTGATGTAGCAACAGT	58.21851852	22	9	1	10	18
6302	25329	25356	27	GTGTTGATAAGTGACGCTACAGTTGTTT	56.99285714	3892	25380	25406	26	GCACCATAATCAACCACACCCTCTTGT	59.73703704	22	0	10	10	24
6303	25330	25357	27	TGTTGATAAGTGACGCTACAGTTGTTTT	55.52857143	3892	25380	25406	26	GCACCATAATCAACCACACCCTCTTGT	59.73703704	22	0	10	10	23
6305	25332	25359	27	TTGATAAGTGACGCTACAGTTGTTTTAC	55.52857143	3890	25378	25404	26	TAGCACCATAATCAACCACACCCTCTT	58.21851852	22	3	7	10	19
6603	28366	28393	27	GAACCCAATAGGCACACTTGTTATGGCA	59.92142857	4215	28417	28443	26	CTCCAAAGGCAATAGTGCGACCACCCT	62.77407407	22	9	1	10	24
4729	2804	2831	27	AAACCTGAGTCACCTGCTACACGCTGCG	64.31428571	2248	2845	2871	26	GTAATAAGAAAGCGTTCGTGATGTAGC	56.7	22	10	1	11	14
4729	2804	2831	27	AAACCTGAGTCACCTGCTACACGCTGCG	64.31428571	2254	2851	2877	26	AGAAAGCGTTCGTGATGTAGCAACAGT	58.21851852	22	10	1	11	20
4730	2805	2832	27	AACCTGAGTCACCTGCTACACGCTGCGA	64.31428571	2254	2851	2877	26	AGAAAGCGTTCGTGATGTAGCAACAGT	58.21851852	22	10	1	11	19
4733	2808	2835	27	CTGAGTCACCTGCTACACGCTGCGAAGC	65.77857143	2256	2853	2879	26	AAAGCGTTCGTGATGTAGCAACAGTGA	58.21851852	22	7	4	11	18
5601	14971	14998	27	AGGTTGTTGACGATGACTTGGTTAGCAT	58.45714286	3169	15001	15027	26	ATACAGCCACCATCGTAACAATCAAAG	56.7	22	7	4	11	3
5601	14971	14998	27	AGGTTGTTGACGATGACTTGGTTAGCAT	58.45714286	3171	15003	15029	26	ACAGCCACCATCGTAACAATCAAAGTA	56.7	22	7	4	11	5
6604	28367	28394	27	AACCCAATAGGCACACTTGTTATGGCAA	58.45714286	4215	28417	28443	26	CTCCAAAGGCAATAGTGCGACCACCCT	62.77407407	22	10	1	11	23
4728	2803	2830	27	AAAACCTGAGTCACCTGCTACACGCTGC	62.85	2253	2850	2876	26	AAGAAAGCGTTCGTGATGTAGCAACAG	58.21851852	22	12	0	12	20
4729	2804	2831	27	AAACCTGAGTCACCTGCTACACGCTGCG	64.31428571	2247	2844	2870	26	TGTAATAAGAAAGCGTTCGTGATGTAG	55.18148148	22	10	2	12	13
6605	28368	28395	27	ACCCAATAGGCACACTTGTTATGGCAAC	59.92142857	4215	28417	28443	26	CTCCAAAGGCAATAGTGCGACCACCCT	62.77407407	22	11	1	12	22
4725	2772	2799	27	AGTTGCCAATCCTGTAGCGACTGTATGC	61.38571429	2241	2804	2830	26	AAACCTGAGTCACCTGCTACACGCTGC	62.77407407	22	3	10	13	5
4728	2803	2830	27	AAAACCTGAGTCACCTGCTACACGCTGC	62.85	2248	2845	2871	26	GTAATAAGAAAGCGTTCGTGATGTAGC	56.7	22	12	1	13	15
4728	2803	2830	27	AAAACCTGAGTCACCTGCTACACGCTGC	62.85	2254	2851	2877	26	AGAAAGCGTTCGTGATGTAGCAACAGT	58.21851852	22	12	1	13	21
4731	2806	2833	27	ACCTGAGTCACCTGCTACACGCTGCGAA	64.31428571	2255	2852	2878	26	GAAAGCGTTCGTGATGTAGCAACAGTG	59.73703704	22	9	4	13	19
4731	2806	2833	27	ACCTGAGTCACCTGCTACACGCTGCGAA	64.31428571	2256	2853	2879	26	AAAGCGTTCGTGATGTAGCAACAGTGA	58.21851852	22	9	4	13	20
4732	2807	2834	27	CCTGAGTCACCTGCTACACGCTGCGAAG	65.77857143	2257	2854	2880	26	AAGCGTTCGTGATGTAGCAACAGTGAT	58.21851852	22	7	6	13	20
4739	2848	2875	27	ATAAGAAAGCGTTCGTGATGTAGCAACA	56.99285714	2289	2886	2912	26	TAGGCAGGTCCTTGATGTCACAGCGTC	62.77407407	22	0	13	13	11
4739	2848	2875	27	ATAAGAAAGCGTTCGTGATGTAGCAACA	56.99285714	2290	2887	2913	26	AGGCAGGTCCTTGATGTCACAGCGTCC	64.29259259	22	0	13	13	12
4729	2804	2831	27	AAACCTGAGTCACCTGCTACACGCTGCG	64.31428571	2255	2852	2878	26	GAAAGCGTTCGTGATGTAGCAACAGTG	59.73703704	22	10	4	14	21
4729	2804	2831	27	AAACCTGAGTCACCTGCTACACGCTGCG	64.31428571	2256	2853	2879	26	AAAGCGTTCGTGATGTAGCAACAGTGA	58.21851852	22	10	4	14	22
4730	2805	2832	27	AACCTGAGTCACCTGCTACACGCTGCGA	64.31428571	2255	2852	2878	26	GAAAGCGTTCGTGATGTAGCAACAGTG	59.73703704	22	10	4	14	20
4730	2805	2832	27	AACCTGAGTCACCTGCTACACGCTGCGA	64.31428571	2256	2853	2879	26	AAAGCGTTCGTGATGTAGCAACAGTGA	58.21851852	22	10	4	14	21
4732	2807	2834	27	CCTGAGTCACCTGCTACACGCTGCGAAG	65.77857143	2258	2855	2881	26	AGCGTTCGTGATGTAGCAACAGTGATT	58.21851852	22	7	7	14	21
4733	2808	2835	27	CTGAGTCACCTGCTACACGCTGCGAAGC	65.77857143	2258	2855	2881	26	AGCGTTCGTGATGTAGCAACAGTGATT	58.21851852	22	7	7	14	20
4739	2848	2875	27	ATAAGAAAGCGTTCGTGATGTAGCAACA	56.99285714	2287	2884	2910	26	TTTAGGCAGGTCCTTGATGTCACAGCG	61.25555556	22	0	14	14	9
4725	2772	2799	27	AGTTGCCAATCCTGTAGCGACTGTATGC	61.38571429	2240	2803	2829	26	AAAACCTGAGTCACCTGCTACACGCTG	61.25555556	22	3	12	15	4
4726	2801	2828	27	GCAAAACCTGAGTCACCTGCTACACGCT	62.85	2249	2846	2872	26	TAATAAGAAAGCGTTCGTGATGTAGCA	55.18148148	22	15	0	15	18
4731	2806	2833	27	ACCTGAGTCACCTGCTACACGCTGCGAA	64.31428571	2257	2854	2880	26	AAGCGTTCGTGATGTAGCAACAGTGAT	58.21851852	22	9	6	15	21
4953	4550	4577	27	CACTGGCTCAGAGTCGTCTTCATCAAAT	59.92142857	2476	4598	4624	26	ACAACAGCCCTTGAGACAACTACAGCA	59.73703704	22	6	9	15	21
6532	27783	27810	27	GTGCCAAAGATGTTAGTTAGCCACTGCG	61.38571429	4147	27812	27838	26	AGTCAACTGAACAACACCACCTGTAAT	56.7	22	7	8	15	2
6533	27784	27811	27	TGCCAAAGATGTTAGTTAGCCACTGCGA	59.92142857	4148	27813	27839	26	GTCAACTGAACAACACCACCTGTAATG	58.21851852	22	6	9	15	2
6533	27784	27811	27	TGCCAAAGATGTTAGTTAGCCACTGCGA	59.92142857	4149	27814	27840	26	TCAACTGAACAACACCACCTGTAATGT	56.7	22	6	9	15	3
6533	27784	27811	27	TGCCAAAGATGTTAGTTAGCCACTGCGA	59.92142857	4150	27815	27841	26	CAACTGAACAACACCACCTGTAATGTA	56.7	22	6	9	15	4
6533	27784	27811	27	TGCCAAAGATGTTAGTTAGCCACTGCGA	59.92142857	4151	27816	27842	26	AACTGAACAACACCACCTGTAATGTAG	56.7	22	6	9	15	5
6534	27785	27812	27	GCCAAAGATGTTAGTTAGCCACTGCGAA	59.92142857	4149	27814	27840	26	TCAACTGAACAACACCACCTGTAATGT	56.7	22	6	9	15	2
6535	27786	27813	27	CCAAAGATGTTAGTTAGCCACTGCGAAG	59.92142857	4152	27817	27843	26	ACTGAACAACACCACCTGTAATGTAGG	58.21851852	22	5	10	15	4
4726	2801	2828	27	GCAAAACCTGAGTCACCTGCTACACGCT	62.85	2248	2845	2871	26	GTAATAAGAAAGCGTTCGTGATGTAGC	56.7	22	15	1	16	17
4726	2801	2828	27	GCAAAACCTGAGTCACCTGCTACACGCT	62.85	2254	2851	2877	26	AGAAAGCGTTCGTGATGTAGCAACAGT	58.21851852	22	15	1	16	23
4727	2802	2829	27	CAAAACCTGAGTCACCTGCTACACGCTG	62.85	2249	2846	2872	26	TAATAAGAAAGCGTTCGTGATGTAGCA	55.18148148	22	16	0	16	17
4727	2802	2829	27	CAAAACCTGAGTCACCTGCTACACGCTG	62.85	2253	2850	2876	26	AAGAAAGCGTTCGTGATGTAGCAACAG	58.21851852	22	16	0	16	21
4728	2803	2830	27	AAAACCTGAGTCACCTGCTACACGCTGC	62.85	2255	2852	2878	26	GAAAGCGTTCGTGATGTAGCAACAGTG	59.73703704	22	12	4	16	22
4728	2803	2830	27	AAAACCTGAGTCACCTGCTACACGCTGC	62.85	2256	2853	2879	26	AAAGCGTTCGTGATGTAGCAACAGTGA	58.21851852	22	12	4	16	23
4730	2805	2832	27	AACCTGAGTCACCTGCTACACGCTGCGA	64.31428571	2257	2854	2880	26	AAGCGTTCGTGATGTAGCAACAGTGAT	58.21851852	22	10	6	16	22
6306	25333	25360	27	TGATAAGTGACGCTACAGTTGTTTTACT	55.52857143	3890	25378	25404	26	TAGCACCATAATCAACCACACCCTCTT	58.21851852	22	9	7	16	18
6532	27783	27810	27	GTGCCAAAGATGTTAGTTAGCCACTGCG	61.38571429	4149	27814	27840	26	TCAACTGAACAACACCACCTGTAATGT	56.7	22	7	9	16	4
6532	27783	27810	27	GTGCCAAAGATGTTAGTTAGCCACTGCG	61.38571429	4150	27815	27841	26	CAACTGAACAACACCACCTGTAATGTA	56.7	22	7	9	16	5
6535	27786	27813	27	CCAAAGATGTTAGTTAGCCACTGCGAAG	59.92142857	4153	27818	27844	26	CTGAACAACACCACCTGTAATGTAGGC	59.73703704	22	5	11	16	5
4727	2802	2829	27	CAAAACCTGAGTCACCTGCTACACGCTG	62.85	2254	2851	2877	26	AGAAAGCGTTCGTGATGTAGCAACAGT	58.21851852	22	16	1	17	22
4729	2804	2831	27	AAACCTGAGTCACCTGCTACACGCTGCG	64.31428571	2258	2855	2881	26	AGCGTTCGTGATGTAGCAACAGTGATT	58.21851852	22	10	7	17	24
5924	19521	19548	27	TGTCCTGGTTGAATGCGAACAAACTTAT	56.99285714	3503	19554	19580	26	GGTGTCTTAGGATTGGCTGTATCAACC	59.73703704	22	4	13	17	6
6306	25333	25360	27	TGATAAGTGACGCTACAGTTGTTTTACT	55.52857143	3891	25379	25405	26	AGCACCATAATCAACCACACCCTCTTG	59.73703704	22	9	8	17	19
4724	2771	2798	27	TAGTTGCCAATCCTGTAGCGACTGTATG	59.92142857	2239	2802	2828	26	CAAAACCTGAGTCACCTGCTACACGCT	61.25555556	22	3	15	18	4
4725	2772	2799	27	AGTTGCCAATCCTGTAGCGACTGTATGC	61.38571429	2238	2801	2827	26	GCAAAACCTGAGTCACCTGCTACACGC	62.77407407	22	3	15	18	2
4725	2772	2799	27	AGTTGCCAATCCTGTAGCGACTGTATGC	61.38571429	2239	2802	2828	26	CAAAACCTGAGTCACCTGCTACACGCT	61.25555556	22	3	15	18	3
4727	2802	2829	27	CAAAACCTGAGTCACCTGCTACACGCTG	62.85	2247	2844	2870	26	TGTAATAAGAAAGCGTTCGTGATGTAG	55.18148148	22	16	2	18	15
4729	2804	2831	27	AAACCTGAGTCACCTGCTACACGCTGCG	64.31428571	2259	2856	2882	26	GCGTTCGTGATGTAGCAACAGTGATTT	58.21851852	22	10	8	18	25
4730	2805	2832	27	AACCTGAGTCACCTGCTACACGCTGCGA	64.31428571	2259	2856	2882	26	GCGTTCGTGATGTAGCAACAGTGATTT	58.21851852	22	10	8	18	24
4732	2807	2834	27	CCTGAGTCACCTGCTACACGCTGCGAAG	65.77857143	2260	2857	2883	26	CGTTCGTGATGTAGCAACAGTGATTTC	58.21851852	22	7	11	18	23
4733	2808	2835	27	CTGAGTCACCTGCTACACGCTGCGAAGC	65.77857143	2260	2857	2883	26	CGTTCGTGATGTAGCAACAGTGATTTC	58.21851852	22	7	11	18	22
5922	19519	19546	27	TCTGTCCTGGTTGAATGCGAACAAACTT	58.45714286	3503	19554	19580	26	GGTGTCTTAGGATTGGCTGTATCAACC	59.73703704	22	5	13	18	8
5924	19521	19548	27	TGTCCTGGTTGAATGCGAACAAACTTAT	56.99285714	3502	19553	19579	26	AGGTGTCTTAGGATTGGCTGTATCAAC	58.21851852	22	4	14	18	5
5924	19521	19548	27	TGTCCTGGTTGAATGCGAACAAACTTAT	56.99285714	3504	19555	19581	26	GTGTCTTAGGATTGGCTGTATCAACCT	58.21851852	22	4	14	18	7
5924	19521	19548	27	TGTCCTGGTTGAATGCGAACAAACTTAT	56.99285714	3505	19556	19582	26	TGTCTTAGGATTGGCTGTATCAACCTT	56.7	22	4	14	18	8
5924	19521	19548	27	TGTCCTGGTTGAATGCGAACAAACTTAT	56.99285714	3506	19557	19583	26	GTCTTAGGATTGGCTGTATCAACCTTA	56.7	22	4	14	18	9
6164	22158	22185	27	ACACTATCAACGATGTAAGAAGACTGGT	56.99285714	3749	22209	22235	26	AACTGTAGTGACAAGTCTCTCGCAACT	58.21851852	22	10	8	18	24
6167	22161	22188	27	CTATCAACGATGTAAGAAGACTGGTCAG	58.45714286	3748	22208	22234	26	AAACTGTAGTGACAAGTCTCTCGCAAC	58.21851852	22	8	10	18	20
6532	27783	27810	27	GTGCCAAAGATGTTAGTTAGCCACTGCG	61.38571429	4153	27818	27844	26	CTGAACAACACCACCTGTAATGTAGGC	59.73703704	22	7	11	18	8
4726	2801	2828	27	GCAAAACCTGAGTCACCTGCTACACGCT	62.85	2256	2853	2879	26	AAAGCGTTCGTGATGTAGCAACAGTGA	58.21851852	22	15	4	19	25
5922	19519	19546	27	TCTGTCCTGGTTGAATGCGAACAAACTT	58.45714286	3502	19553	19579	26	AGGTGTCTTAGGATTGGCTGTATCAAC	58.21851852	22	5	14	19	7
5922	19519	19546	27	TCTGTCCTGGTTGAATGCGAACAAACTT	58.45714286	3505	19556	19582	26	TGTCTTAGGATTGGCTGTATCAACCTT	56.7	22	5	14	19	10
5923	19520	19547	27	CTGTCCTGGTTGAATGCGAACAAACTTA	58.45714286	3505	19556	19582	26	TGTCTTAGGATTGGCTGTATCAACCTT	56.7	22	5	14	19	9
6165	22159	22186	27	CACTATCAACGATGTAAGAAGACTGGTC	58.45714286	3747	22207	22233	26	TAAACTGTAGTGACAAGTCTCTCGCAA	56.7	22	8	11	19	21
6306	25333	25360	27	TGATAAGTGACGCTACAGTTGTTTTACT	55.52857143	3892	25380	25406	26	GCACCATAATCAACCACACCCTCTTGT	59.73703704	22	9	10	19	20
6624	28425	28452	27	GCAATAGTGCGACCACCCTTACGAAGAA	61.38571429	4241	28465	28491	26	CAGATTCATTATGGTATTCGGCAAGAC	56.7	22	2	17	19	13
4550	1203	1230	27	TTTGGTGTATTCAAGGCTCCCTCAGTTG	59.92142857	2052	1240	1266	26	TGATGCCGTCTTTGTTAGCACCATAGG	59.73703704	22	12	8	20	10
4550	1203	1230	27	TTTGGTGTATTCAAGGCTCCCTCAGTTG	59.92142857	2053	1241	1267	26	GATGCCGTCTTTGTTAGCACCATAGGG	61.25555556	22	12	8	20	11
4550	1203	1230	27	TTTGGTGTATTCAAGGCTCCCTCAGTTG	59.92142857	2054	1242	1268	26	ATGCCGTCTTTGTTAGCACCATAGGGA	59.73703704	22	12	8	20	12
4551	1204	1231	27	TTGGTGTATTCAAGGCTCCCTCAGTTGC	61.38571429	2051	1239	1265	26	ATGATGCCGTCTTTGTTAGCACCATAG	58.21851852	22	12	8	20	8
4551	1204	1231	27	TTGGTGTATTCAAGGCTCCCTCAGTTGC	61.38571429	2053	1241	1267	26	GATGCCGTCTTTGTTAGCACCATAGGG	61.25555556	22	12	8	20	10
4727	2802	2829	27	CAAAACCTGAGTCACCTGCTACACGCTG	62.85	2255	2852	2878	26	GAAAGCGTTCGTGATGTAGCAACAGTG	59.73703704	22	16	4	20	23
5921	19518	19545	27	GTCTGTCCTGGTTGAATGCGAACAAACT	59.92142857	3502	19553	19579	26	AGGTGTCTTAGGATTGGCTGTATCAAC	58.21851852	22	6	14	20	8
5921	19518	19545	27	GTCTGTCCTGGTTGAATGCGAACAAACT	59.92142857	3504	19555	19581	26	GTGTCTTAGGATTGGCTGTATCAACCT	58.21851852	22	6	14	20	10
6062	20992	21019	27	GCAAAAAGTCACCATTAGTTGTGCGTAA	56.99285714	3650	21033	21059	26	AAACCAGGCACGACAAAACCCACTTCT	59.73703704	22	19	1	20	14
6628	28437	28464	27	CCACCCTTACGAAGAATGGTTTTCAAGC	59.92142857	4244	28469	28495	26	TTCATTATGGTATTCGGCAAGACTATG	55.18148148	22	20	0	20	5
4549	1202	1229	27	TTTTGGTGTATTCAAGGCTCCCTCAGTT	58.45714286	2052	1240	1266	26	TGATGCCGTCTTTGTTAGCACCATAGG	59.73703704	22	13	8	21	11
4549	1202	1229	27	TTTTGGTGTATTCAAGGCTCCCTCAGTT	58.45714286	2053	1241	1267	26	GATGCCGTCTTTGTTAGCACCATAGGG	61.25555556	22	13	8	21	12
4551	1204	1231	27	TTGGTGTATTCAAGGCTCCCTCAGTTGC	61.38571429	2055	1243	1269	26	TGCCGTCTTTGTTAGCACCATAGGGAA	59.73703704	22	12	9	21	12
4738	2847	2874	27	AATAAGAAAGCGTTCGTGATGTAGCAAC	56.99285714	2281	2878	2904	26	GATTTCTTTAGGCAGGTCCTTGATGTC	58.21851852	22	0	21	21	4
6166	22160	22187	27	ACTATCAACGATGTAAGAAGACTGGTCA	56.99285714	3747	22207	22233	26	TAAACTGTAGTGACAAGTCTCTCGCAA	56.7	22	10	11	21	20
6624	28425	28452	27	GCAATAGTGCGACCACCCTTACGAAGAA	61.38571429	4240	28464	28490	26	CCAGATTCATTATGGTATTCGGCAAGA	56.7	22	2	19	21	12
4741	2850	2877	27	AAGAAAGCGTTCGTGATGTAGCAACAGT	58.45714286	2281	2878	2904	26	GATTTCTTTAGGCAGGTCCTTGATGTC	58.21851852	22	1	21	22	1
6626	28427	28454	27	AATAGTGCGACCACCCTTACGAAGAATG	59.92142857	4240	28464	28490	26	CCAGATTCATTATGGTATTCGGCAAGA	56.7	22	3	19	22	10
6629	28438	28465	27	CACCCTTACGAAGAATGGTTTTCAAGCC	59.92142857	4244	28469	28495	26	TTCATTATGGTATTCGGCAAGACTATG	55.18148148	22	22	0	22	4
4735	2844	2871	27	TGTAATAAGAAAGCGTTCGTGATGTAGC	56.99285714	2281	2878	2904	26	GATTTCTTTAGGCAGGTCCTTGATGTC	58.21851852	22	2	21	23	7
4545	1167	1194	27	GCATTGTTAGCAGGATTGCGGGTGCCAA	62.85	2050	1205	1231	26	TGGTGTATTCAAGGCTCCCTCAGTTGC	61.25555556	22	12	12	24	11
4549	1202	1229	27	TTTTGGTGTATTCAAGGCTCCCTCAGTT	58.45714286	2056	1244	1270	26	GCCGTCTTTGTTAGCACCATAGGGAAG	61.25555556	22	13	11	24	15
4732	2807	2834	27	CCTGAGTCACCTGCTACACGCTGCGAAG	65.77857143	2261	2858	2884	26	GTTCGTGATGTAGCAACAGTGATTTCT	56.7	22	7	17	24	24
4733	2808	2835	27	CTGAGTCACCTGCTACACGCTGCGAAGC	65.77857143	2261	2858	2884	26	GTTCGTGATGTAGCAACAGTGATTTCT	56.7	22	7	17	24	23
4747	2856	2883	27	GCGTTCGTGATGTAGCAACAGTGATTTC	59.92142857	2289	2886	2912	26	TAGGCAGGTCCTTGATGTCACAGCGTC	62.77407407	22	11	13	24	3
4747	2856	2883	27	GCGTTCGTGATGTAGCAACAGTGATTTC	59.92142857	2290	2887	2913	26	AGGCAGGTCCTTGATGTCACAGCGTCC	64.29259259	22	11	13	24	4
6062	20992	21019	27	GCAAAAAGTCACCATTAGTTGTGCGTAA	56.99285714	3651	21034	21060	26	AACCAGGCACGACAAAACCCACTTCTC	61.25555556	22	19	5	24	15
6628	28437	28464	27	CCACCCTTACGAAGAATGGTTTTCAAGC	59.92142857	4254	28479	28505	26	TATTCGGCAAGACTATGCTCAGGTCCT	59.73703704	22	20	4	24	15
4543	1165	1192	27	CAGCATTGTTAGCAGGATTGCGGGTGCC	64.31428571	2047	1202	1228	26	TTTTGGTGTATTCAAGGCTCCCTCAGT	58.21851852	22	13	12	25	10
4550	1203	1230	27	TTTGGTGTATTCAAGGCTCCCTCAGTTG	59.92142857	2057	1245	1271	26	CCGTCTTTGTTAGCACCATAGGGAAGT	59.73703704	22	12	13	25	15
4735	2844	2871	27	TGTAATAAGAAAGCGTTCGTGATGTAGC	56.99285714	2282	2879	2905	26	ATTTCTTTAGGCAGGTCCTTGATGTCA	56.7	22	2	23	25	8
4769	2878	2905	27	GATTTCTTTAGGCAGGTCCTTGATGTCA	58.45714286	2302	2923	2949	26	TCCAGCAATACGAAGATGTCCACGAAG	59.73703704	22	23	2	25	18
6628	28437	28464	27	CCACCCTTACGAAGAATGGTTTTCAAGC	59.92142857	4243	28467	28493	26	GATTCATTATGGTATTCGGCAAGACTA	55.18148148	22	20	5	25	3
6628	28437	28464	27	CCACCCTTACGAAGAATGGTTTTCAAGC	59.92142857	4255	28480	28506	26	ATTCGGCAAGACTATGCTCAGGTCCTA	59.73703704	22	20	5	25	16
6630	28439	28466	27	ACCCTTACGAAGAATGGTTTTCAAGCCA	58.45714286	4244	28469	28495	26	TTCATTATGGTATTCGGCAAGACTATG	55.18148148	22	25	0	25	3
4549	1202	1229	27	TTTTGGTGTATTCAAGGCTCCCTCAGTT	58.45714286	2057	1245	1271	26	CCGTCTTTGTTAGCACCATAGGGAAGT	59.73703704	22	13	13	26	16
4596	1554	1581	27	CTGCCAGTTGAATCTGAGGGTCCACCAA	62.85	2109	1598	1624	26	ATTTCGCTGATTTTGGGGTCCATTATC	56.7	22	14	12	26	17
4731	2806	2833	27	ACCTGAGTCACCTGCTACACGCTGCGAA	64.31428571	2261	2858	2884	26	GTTCGTGATGTAGCAACAGTGATTTCT	56.7	22	9	17	26	25
5918	19515	19542	27	AAAGTCTGTCCTGGTTGAATGCGAACAA	58.45714286	3505	19556	19582	26	TGTCTTAGGATTGGCTGTATCAACCTT	56.7	22	12	14	26	14
6551	27808	27835	27	GCGAAGTCAACTGAACAACACCACCTGT	61.38571429	4154	27858	27884	26	TTGTTAGTAGCCAAATCAGATGTGAAC	55.18148148	22	10	16	26	23
6597	28313	28340	27	ACCTTCTCCAACAACACCTGTATGGTTA	58.45714286	4191	28363	28389	26	GTGGAACCCAATAGGCACACTTGTTAT	58.21851852	22	17	9	26	23
6597	28313	28340	27	ACCTTCTCCAACAACACCTGTATGGTTA	58.45714286	4192	28364	28390	26	TGGAACCCAATAGGCACACTTGTTATG	58.21851852	22	17	9	26	24
6629	28438	28465	27	CACCCTTACGAAGAATGGTTTTCAAGCC	59.92142857	4252	28477	28503	26	GGTATTCGGCAAGACTATGCTCAGGTC	61.25555556	22	22	4	26	12
6629	28438	28465	27	CACCCTTACGAAGAATGGTTTTCAAGCC	59.92142857	4254	28479	28505	26	TATTCGGCAAGACTATGCTCAGGTCCT	59.73703704	22	22	4	26	14
4474	944	971	27	CTGGTTCAATCTGTCAAGCAGCAGCAAA	59.92142857	1998	980	1006	26	AGCATCACCGCCATTGCCAGCCATTCT	62.77407407	22	18	9	27	9
4551	1204	1231	27	TTGGTGTATTCAAGGCTCCCTCAGTTGC	61.38571429	2062	1250	1276	26	TTTGTTAGCACCATAGGGAAGTCCAGC	59.73703704	22	12	15	27	19
4732	2807	2834	27	CCTGAGTCACCTGCTACACGCTGCGAAG	65.77857143	2262	2859	2885	26	TTCGTGATGTAGCAACAGTGATTTCTT	55.18148148	22	7	20	27	25
5917	19514	19541	27	AAAAGTCTGTCCTGGTTGAATGCGAACA	58.45714286	3504	19555	19581	26	GTGTCTTAGGATTGGCTGTATCAACCT	58.21851852	22	13	14	27	14
6596	28311	28338	27	GAACCTTCTCCAACAACACCTGTATGGT	59.92142857	4191	28363	28389	26	GTGGAACCCAATAGGCACACTTGTTAT	58.21851852	22	18	9	27	25
6625	28426	28453	27	CAATAGTGCGACCACCCTTACGAAGAAT	59.92142857	4236	28460	28486	26	CAAGCCAGATTCATTATGGTATTCGGC	58.21851852	22	2	25	27	7
4474	944	971	27	CTGGTTCAATCTGTCAAGCAGCAGCAAA	59.92142857	1997	979	1005	26	CAGCATCACCGCCATTGCCAGCCATTC	64.29259259	22	18	10	28	8
5436	11273	11300	27	AATACTTCATAGATGTCAACTCAAAGCC	55.52857143	2980	11303	11329	26	GTGCCCATAAGACAAATACGACTCTGT	58.21851852	22	17	11	28	3
5665	15752	15779	27	AATAAGAATCTACAACAGGAACTCCACT	55.52857143	3244	15781	15807	26	CCTGGCGTGGTTTGTATGAAATCACCG	61.25555556	22	24	4	28	2
6331	25711	25738	27	TAGTGCCACCAGCCTTTTTAGTAGGTAT	58.45714286	3918	25752	25778	26	AAAACACCCTCTTGAACAACATCACCC	58.21851852	22	19	9	28	14
6625	28426	28453	27	CAATAGTGCGACCACCCTTACGAAGAAT	59.92142857	4234	28458	28484	26	TTCAAGCCAGATTCATTATGGTATTCG	55.18148148	22	2	26	28	5
6627	28428	28455	27	ATAGTGCGACCACCCTTACGAAGAATGG	61.38571429	4236	28460	28486	26	CAAGCCAGATTCATTATGGTATTCGGC	58.21851852	22	3	25	28	5
6632	28441	28468	27	CCTTACGAAGAATGGTTTTCAAGCCAGA	58.45714286	4247	28472	28498	26	ATTATGGTATTCGGCAAGACTATGCTC	56.7	22	28	0	28	4
4548	1201	1228	27	CTTTTGGTGTATTCAAGGCTCCCTCAGT	59.92142857	2057	1245	1271	26	CCGTCTTTGTTAGCACCATAGGGAAGT	59.73703704	22	16	13	29	17
6610	28388	28415	27	ATGGCAACCAACATAAGAGAACACACAG	58.45714286	4219	28426	28452	26	CAATAGTGCGACCACCCTTACGAAGAA	59.73703704	22	27	2	29	11
4506	980	1007	27	AGCATCACCGCCATTGCCAGCCATTCTA	62.85	2001	1011	1037	26	GGAGAAGTTCCCCTACTGCTGCCTGGA	64.29259259	22	9	21	30	4
4547	1200	1227	27	TCTTTTGGTGTATTCAAGGCTCCCTCAG	59.92142857	2051	1239	1265	26	ATGATGCCGTCTTTGTTAGCACCATAG	58.21851852	22	22	8	30	12
4551	1204	1231	27	TTGGTGTATTCAAGGCTCCCTCAGTTGC	61.38571429	2061	1249	1275	26	CTTTGTTAGCACCATAGGGAAGTCCAG	59.73703704	22	12	18	30	18
4721	2737	2764	27	GTCACTGCTACTGGAATGGTCTGTGTTT	59.92142857	2237	2773	2799	26	GTTGCCAATCCTGTAGCGACTGTATGC	61.25555556	22	27	3	30	9
4739	2848	2875	27	ATAAGAAAGCGTTCGTGATGTAGCAACA	56.99285714	2279	2876	2902	26	GTGATTTCTTTAGGCAGGTCCTTGATG	58.21851852	22	0	30	30	1
4740	2849	2876	27	TAAGAAAGCGTTCGTGATGTAGCAACAG	58.45714286	2280	2877	2903	26	TGATTTCTTTAGGCAGGTCCTTGATGT	56.7	22	0	30	30	1
4748	2857	2884	27	CGTTCGTGATGTAGCAACAGTGATTTCT	58.45714286	2290	2887	2913	26	AGGCAGGTCCTTGATGTCACAGCGTCC	64.29259259	22	17	13	30	3
4769	2878	2905	27	GATTTCTTTAGGCAGGTCCTTGATGTCA	58.45714286	2294	2915	2941	26	AGATGGTGTCCAGCAATACGAAGATGT	58.21851852	22	23	7	30	10
5664	15751	15778	27	TAATAAGAATCTACAACAGGAACTCCAC	55.52857143	3243	15780	15806	26	ACCTGGCGTGGTTTGTATGAAATCACC	59.73703704	22	26	4	30	2
5664	15751	15778	27	TAATAAGAATCTACAACAGGAACTCCAC	55.52857143	3244	15781	15807	26	CCTGGCGTGGTTTGTATGAAATCACCG	61.25555556	22	26	4	30	3
5664	15751	15778	27	TAATAAGAATCTACAACAGGAACTCCAC	55.52857143	3245	15782	15808	26	CTGGCGTGGTTTGTATGAAATCACCGA	59.73703704	22	26	4	30	4
6330	25710	25737	27	GTAGTGCCACCAGCCTTTTTAGTAGGTA	59.92142857	3918	25752	25778	26	AAAACACCCTCTTGAACAACATCACCC	58.21851852	22	21	9	30	15
6442	26907	26934	27	GACTCATCAAATAAGTAGTATGTAGCCA	55.52857143	4044	26947	26973	26	CTAAATCAATGCCCAGTGGTGTAAGTA	56.7	22	23	7	30	13
6630	28439	28466	27	ACCCTTACGAAGAATGGTTTTCAAGCCA	58.45714286	4256	28481	28507	26	TTCGGCAAGACTATGCTCAGGTCCTAC	61.25555556	22	25	5	30	15
4549	1202	1229	27	TTTTGGTGTATTCAAGGCTCCCTCAGTT	58.45714286	2061	1249	1275	26	CTTTGTTAGCACCATAGGGAAGTCCAG	59.73703704	22	13	18	31	20
4550	1203	1230	27	TTTGGTGTATTCAAGGCTCCCTCAGTTG	59.92142857	2059	1247	1273	26	GTCTTTGTTAGCACCATAGGGAAGTCC	59.73703704	22	12	19	31	17
4551	1204	1231	27	TTGGTGTATTCAAGGCTCCCTCAGTTGC	61.38571429	2059	1247	1273	26	GTCTTTGTTAGCACCATAGGGAAGTCC	59.73703704	22	12	19	31	16
4736	2845	2872	27	GTAATAAGAAAGCGTTCGTGATGTAGCA	56.99285714	2280	2877	2903	26	TGATTTCTTTAGGCAGGTCCTTGATGT	56.7	22	1	30	31	5
5667	15754	15781	27	TAAGAATCTACAACAGGAACTCCACTAC	56.99285714	3256	15802	15828	26	TCACCGAAATCATACCAGTTACCATTG	56.7	22	17	14	31	21
5669	15756	15783	27	AGAATCTACAACAGGAACTCCACTACCT	58.45714286	3258	15804	15830	26	ACCGAAATCATACCAGTTACCATTGAG	56.7	22	16	15	31	21
6327	25707	25734	27	TCAGTAGTGCCACCAGCCTTTTTAGTAG	59.92142857	3922	25756	25782	26	CACCCTCTTGAACAACATCACCCACTA	59.73703704	22	23	8	31	22
6328	25708	25735	27	CAGTAGTGCCACCAGCCTTTTTAGTAGG	61.38571429	3921	25755	25781	26	ACACCCTCTTGAACAACATCACCCACT	59.73703704	22	21	10	31	20
4500	974	1001	27	AAGAGCAGCATCACCGCCATTGCCAGCC	65.77857143	2000	1010	1036	26	AGGAGAAGTTCCCCTACTGCTGCCTGG	64.29259259	22	13	19	32	9
4501	975	1002	27	AGAGCAGCATCACCGCCATTGCCAGCCA	65.77857143	2000	1010	1036	26	AGGAGAAGTTCCCCTACTGCTGCCTGG	64.29259259	22	13	19	32	8
4549	1202	1229	27	TTTTGGTGTATTCAAGGCTCCCTCAGTT	58.45714286	2060	1248	1274	26	TCTTTGTTAGCACCATAGGGAAGTCCA	58.21851852	22	13	19	32	19
4662	1970	1997	27	GCTACAGTTGTGATGATTCCTAAGAAAA	55.52857143	2168	2009	2035	26	ATGTTCGTTTAGGCGTGACAAGTTTCA	56.7	22	31	1	32	12
4735	2844	2871	27	TGTAATAAGAAAGCGTTCGTGATGTAGC	56.99285714	2279	2876	2902	26	GTGATTTCTTTAGGCAGGTCCTTGATG	58.21851852	22	2	30	32	5
4738	2847	2874	27	AATAAGAAAGCGTTCGTGATGTAGCAAC	56.99285714	2278	2875	2901	26	AGTGATTTCTTTAGGCAGGTCCTTGAT	56.7	22	0	32	32	1
5801	18079	18106	27	TGATACAAGGTTTGCCACCAACACCCAA	59.92142857	3386	18130	18156	26	CATCTATGCTATTCTTGGGTGGGAGTA	58.21851852	22	16	16	32	24
5915	19512	19539	27	GAAAAAGTCTGTCCTGGTTGAATGCGAA	58.45714286	3499	19550	19576	26	CTTAGGTGTCTTAGGATTGGCTGTATC	58.21851852	22	22	10	32	11
6327	25707	25734	27	TCAGTAGTGCCACCAGCCTTTTTAGTAG	59.92142857	3918	25752	25778	26	AAAACACCCTCTTGAACAACATCACCC	58.21851852	22	23	9	32	18
6327	25707	25734	27	TCAGTAGTGCCACCAGCCTTTTTAGTAG	59.92142857	3923	25757	25783	26	ACCCTCTTGAACAACATCACCCACTAT	58.21851852	22	23	9	32	23
4505	979	1006	27	CAGCATCACCGCCATTGCCAGCCATTCT	64.31428571	2001	1011	1037	26	GGAGAAGTTCCCCTACTGCTGCCTGGA	64.29259259	22	12	21	33	5
4545	1167	1194	27	GCATTGTTAGCAGGATTGCGGGTGCCAA	62.85	2044	1199	1225	26	ATCTTTTGGTGTATTCAAGGCTCCCTC	58.21851852	22	12	21	33	5
4563	1295	1322	27	GTAGTAGAAATACCATCTTGGACTGAGA	56.99285714	2068	1325	1351	26	TTTCATTTTACCGTCACCACCACGAAT	56.7	22	24	9	33	3
4583	1476	1503	27	CAAGACGCAGTATTATTGGGTAAACCTT	56.99285714	2096	1528	1554	26	CCCCACTGCGTTCTCCATTCTGGTTAC	62.77407407	22	8	25	33	25
4584	1477	1504	27	AAGACGCAGTATTATTGGGTAAACCTTG	56.99285714	2096	1528	1554	26	CCCCACTGCGTTCTCCATTCTGGTTAC	62.77407407	22	8	25	33	24
4584	1477	1504	27	AAGACGCAGTATTATTGGGTAAACCTTG	56.99285714	2097	1529	1555	26	CCCACTGCGTTCTCCATTCTGGTTACT	61.25555556	22	8	25	33	25
4662	1970	1997	27	GCTACAGTTGTGATGATTCCTAAGAAAA	55.52857143	2169	2010	2036	26	TGTTCGTTTAGGCGTGACAAGTTTCAT	56.7	22	31	2	33	13
4662	1970	1997	27	GCTACAGTTGTGATGATTCCTAAGAAAA	55.52857143	2170	2011	2037	26	GTTCGTTTAGGCGTGACAAGTTTCATT	56.7	22	31	2	33	14
4736	2845	2872	27	GTAATAAGAAAGCGTTCGTGATGTAGCA	56.99285714	2278	2875	2901	26	AGTGATTTCTTTAGGCAGGTCCTTGAT	56.7	22	1	32	33	3
5684	15800	15827	27	AATCACCGAAATCATACCAGTTACCATT	55.52857143	3261	15852	15878	26	TACACCAACAATACCAGCATTTCGCAT	56.7	22	14	19	33	25
5686	15802	15829	27	TCACCGAAATCATACCAGTTACCATTGA	56.99285714	3261	15852	15878	26	TACACCAACAATACCAGCATTTCGCAT	56.7	22	14	19	33	23
5802	18080	18107	27	GATACAAGGTTTGCCACCAACACCCAAC	61.38571429	3386	18130	18156	26	CATCTATGCTATTCTTGGGTGGGAGTA	58.21851852	22	17	16	33	23
5802	18080	18107	27	GATACAAGGTTTGCCACCAACACCCAAC	61.38571429	3387	18131	18157	26	ATCTATGCTATTCTTGGGTGGGAGTAG	58.21851852	22	17	16	33	24
5916	19513	19540	27	AAAAAGTCTGTCCTGGTTGAATGCGAAC	58.45714286	3503	19554	19580	26	GGTGTCTTAGGATTGGCTGTATCAACC	59.73703704	22	20	13	33	14
6632	28441	28468	27	CCTTACGAAGAATGGTTTTCAAGCCAGA	58.45714286	4255	28480	28506	26	ATTCGGCAAGACTATGCTCAGGTCCTA	59.73703704	22	28	5	33	12
4500	974	1001	27	AAGAGCAGCATCACCGCCATTGCCAGCC	65.77857143	2001	1011	1037	26	GGAGAAGTTCCCCTACTGCTGCCTGGA	64.29259259	22	13	21	34	10
4501	975	1002	27	AGAGCAGCATCACCGCCATTGCCAGCCA	65.77857143	2001	1011	1037	26	GGAGAAGTTCCCCTACTGCTGCCTGGA	64.29259259	22	13	21	34	9
4502	976	1003	27	GAGCAGCATCACCGCCATTGCCAGCCAT	65.77857143	2001	1011	1037	26	GGAGAAGTTCCCCTACTGCTGCCTGGA	64.29259259	22	13	21	34	8
4503	977	1004	27	AGCAGCATCACCGCCATTGCCAGCCATT	64.31428571	2001	1011	1037	26	GGAGAAGTTCCCCTACTGCTGCCTGGA	64.29259259	22	13	21	34	7
4548	1201	1228	27	CTTTTGGTGTATTCAAGGCTCCCTCAGT	59.92142857	2061	1249	1275	26	CTTTGTTAGCACCATAGGGAAGTCCAG	59.73703704	22	16	18	34	21
4583	1476	1503	27	CAAGACGCAGTATTATTGGGTAAACCTT	56.99285714	2095	1527	1553	26	GCCCCACTGCGTTCTCCATTCTGGTTA	62.77407407	22	8	26	34	24
4735	2844	2871	27	TGTAATAAGAAAGCGTTCGTGATGTAGC	56.99285714	2278	2875	2901	26	AGTGATTTCTTTAGGCAGGTCCTTGAT	56.7	22	2	32	34	4
4991	4954	4981	27	TTACAACATCACAGTTACCAGACACAAA	55.52857143	2515	4983	5009	26	GTGTTGTCTGTAGTAATGATTTGTGGT	55.18148148	22	13	21	34	2
5000	5053	5080	27	AAACAAAGACACCTTCACGAGGAAAGTG	58.45714286	2525	5101	5127	26	TGGCAGGAGCAGTTGTGAAGTTCTTTT	58.21851852	22	9	25	34	21
5666	15753	15780	27	ATAAGAATCTACAACAGGAACTCCACTA	55.52857143	3255	15801	15827	26	ATCACCGAAATCATACCAGTTACCATT	55.18148148	22	20	14	34	21
5669	15756	15783	27	AGAATCTACAACAGGAACTCCACTACCT	58.45714286	3259	15805	15831	26	CCGAAATCATACCAGTTACCATTGAGA	56.7	22	16	18	34	22
5687	15803	15830	27	CACCGAAATCATACCAGTTACCATTGAG	58.45714286	3261	15852	15878	26	TACACCAACAATACCAGCATTTCGCAT	56.7	22	15	19	34	22
5916	19513	19540	27	AAAAAGTCTGTCCTGGTTGAATGCGAAC	58.45714286	3501	19552	19578	26	TAGGTGTCTTAGGATTGGCTGTATCAA	56.7	22	20	14	34	12
5978	19878	19905	27	TGTGGTGGTTGGTAAAGAACATCAGAAC	58.45714286	3577	19925	19951	26	GAGAGCCTTTGCGAGATGACAACAAGC	61.25555556	22	32	2	34	20
6531	27740	27767	27	CTCTTCAAGCCAATCAAGGACGGGTTTG	61.38571429	4129	27789	27815	26	AAGATGTTAGTTAGCCACTGCGAAGTC	58.21851852	22	33	1	34	22
6612	28390	28417	27	GGCAACCAACATAAGAGAACACACAGCC	61.38571429	4220	28427	28453	26	AATAGTGCGACCACCCTTACGAAGAAT	58.21851852	22	32	2	34	10
4499	973	1000	27	CAAGAGCAGCATCACCGCCATTGCCAGC	65.77857143	2000	1010	1036	26	AGGAGAAGTTCCCCTACTGCTGCCTGG	64.29259259	22	16	19	35	10
4546	1199	1226	27	ATCTTTTGGTGTATTCAAGGCTCCCTCA	58.45714286	2057	1245	1271	26	CCGTCTTTGTTAGCACCATAGGGAAGT	59.73703704	22	22	13	35	19
4546	1199	1226	27	ATCTTTTGGTGTATTCAAGGCTCCCTCA	58.45714286	2058	1246	1272	26	CGTCTTTGTTAGCACCATAGGGAAGTC	59.73703704	22	22	13	35	20
4662	1970	1997	27	GCTACAGTTGTGATGATTCCTAAGAAAA	55.52857143	2171	2012	2038	26	TTCGTTTAGGCGTGACAAGTTTCATTA	55.18148148	22	31	4	35	15
4990	4953	4980	27	ATTACAACATCACAGTTACCAGACACAA	55.52857143	2515	4983	5009	26	GTGTTGTCTGTAGTAATGATTTGTGGT	55.18148148	22	14	21	35	3
5915	19512	19539	27	GAAAAAGTCTGTCCTGGTTGAATGCGAA	58.45714286	3503	19554	19580	26	GGTGTCTTAGGATTGGCTGTATCAACC	59.73703704	22	22	13	35	15
5978	19878	19905	27	TGTGGTGGTTGGTAAAGAACATCAGAAC	58.45714286	3575	19923	19949	26	TTGAGAGCCTTTGCGAGATGACAACAA	58.21851852	22	32	3	35	18
6211	23427	23454	27	ACTTCGGTAGTTTTCACATTACACTCAA	55.52857143	3793	23458	23484	26	CGTCTTTCTGTATGGTAGGATTTTCCA	56.7	22	15	20	35	4
4505	979	1006	27	CAGCATCACCGCCATTGCCAGCCATTCT	64.31428571	2002	1012	1038	26	GAGAAGTTCCCCTACTGCTGCCTGGAG	64.29259259	22	12	24	36	6
4688	2239	2266	27	TCTTGTCTGATGAACAGTTTAGGTGAAA	55.52857143	2193	2291	2317	26	CGTGTTTTACGCCGTCAGGACAAGCAA	61.25555556	22	36	0	36	25
4733	2808	2835	27	CTGAGTCACCTGCTACACGCTGCGAAGC	65.77857143	2263	2860	2886	26	TCGTGATGTAGCAACAGTGATTTCTTT	55.18148148	22	7	29	36	25
4905	4222	4249	27	ACGAGCAAAAGGTGTGAGTAAACTGTTA	56.99285714	2425	4274	4300	26	CAAAGTGAACACCCTTGGAGAGTGCTA	59.73703704	22	20	16	36	25
4989	4952	4979	27	TATTACAACATCACAGTTACCAGACACA	55.52857143	2515	4983	5009	26	GTGTTGTCTGTAGTAATGATTTGTGGT	55.18148148	22	15	21	36	4
4989	4952	4979	27	TATTACAACATCACAGTTACCAGACACA	55.52857143	2516	4985	5011	26	GTTGTCTGTAGTAATGATTTGTGGTTC	55.18148148	22	15	21	36	6
5572	14171	14198	27	ACACAACAGCATCGTCAGAGAGTATCAT	58.45714286	3146	14222	14248	26	ATGCGTAAAACTCATTCACAAAGTCTG	55.18148148	22	6	30	36	24
5915	19512	19539	27	GAAAAAGTCTGTCCTGGTTGAATGCGAA	58.45714286	3501	19552	19578	26	TAGGTGTCTTAGGATTGGCTGTATCAA	56.7	22	22	14	36	13
5915	19512	19539	27	GAAAAAGTCTGTCCTGGTTGAATGCGAA	58.45714286	3502	19553	19579	26	AGGTGTCTTAGGATTGGCTGTATCAAC	58.21851852	22	22	14	36	14
5915	19512	19539	27	GAAAAAGTCTGTCCTGGTTGAATGCGAA	58.45714286	3506	19557	19583	26	GTCTTAGGATTGGCTGTATCAACCTTA	56.7	22	22	14	36	18
5978	19878	19905	27	TGTGGTGGTTGGTAAAGAACATCAGAAC	58.45714286	3574	19922	19948	26	ATTGAGAGCCTTTGCGAGATGACAACA	58.21851852	22	32	4	36	17
4499	973	1000	27	CAAGAGCAGCATCACCGCCATTGCCAGC	65.77857143	2001	1011	1037	26	GGAGAAGTTCCCCTACTGCTGCCTGGA	64.29259259	22	16	21	37	11
4501	975	1002	27	AGAGCAGCATCACCGCCATTGCCAGCCA	65.77857143	2002	1012	1038	26	GAGAAGTTCCCCTACTGCTGCCTGGAG	64.29259259	22	13	24	37	10
4502	976	1003	27	GAGCAGCATCACCGCCATTGCCAGCCAT	65.77857143	2002	1012	1038	26	GAGAAGTTCCCCTACTGCTGCCTGGAG	64.29259259	22	13	24	37	9
4503	977	1004	27	AGCAGCATCACCGCCATTGCCAGCCATT	64.31428571	2002	1012	1038	26	GAGAAGTTCCCCTACTGCTGCCTGGAG	64.29259259	22	13	24	37	8
4734	2843	2870	27	TTGTAATAAGAAAGCGTTCGTGATGTAG	55.52857143	2276	2873	2899	26	ACAGTGATTTCTTTAGGCAGGTCCTTG	58.21851852	22	2	35	37	3
4953	4550	4577	27	CACTGGCTCAGAGTCGTCTTCATCAAAT	59.92142857	2473	4595	4621	26	AGAACAACAGCCCTTGAGACAACTACA	58.21851852	22	6	31	37	18
5573	14172	14199	27	CACAACAGCATCGTCAGAGAGTATCATC	59.92142857	3146	14222	14248	26	ATGCGTAAAACTCATTCACAAAGTCTG	55.18148148	22	7	30	37	23
5688	15804	15831	27	ACCGAAATCATACCAGTTACCATTGAGA	56.99285714	3261	15852	15878	26	TACACCAACAATACCAGCATTTCGCAT	56.7	22	18	19	37	21
5914	19511	19538	27	TGAAAAAGTCTGTCCTGGTTGAATGCGA	58.45714286	3499	19550	19576	26	CTTAGGTGTCTTAGGATTGGCTGTATC	58.21851852	22	27	10	37	12
5978	19878	19905	27	TGTGGTGGTTGGTAAAGAACATCAGAAC	58.45714286	3573	19921	19947	26	CATTGAGAGCCTTTGCGAGATGACAAC	59.73703704	22	32	5	37	16
6211	23427	23454	27	ACTTCGGTAGTTTTCACATTACACTCAA	55.52857143	3794	23459	23485	26	GTCTTTCTGTATGGTAGGATTTTCCAC	56.7	22	15	22	37	5
6211	23427	23454	27	ACTTCGGTAGTTTTCACATTACACTCAA	55.52857143	3796	23461	23487	26	CTTTCTGTATGGTAGGATTTTCCACTA	55.18148148	22	15	22	37	7
4504	978	1005	27	GCAGCATCACCGCCATTGCCAGCCATTC	65.77857143	2003	1013	1039	26	AGAAGTTCCCCTACTGCTGCCTGGAGT	62.77407407	22	12	26	38	8
4737	2846	2873	27	TAATAAGAAAGCGTTCGTGATGTAGCAA	55.52857143	2277	2874	2900	26	CAGTGATTTCTTTAGGCAGGTCCTTGA	58.21851852	22	0	38	38	1
4942	4388	4415	27	GGAGTGAGGCTTGTATCGGTATCGTTGC	62.85	2459	4423	4449	26	CGAACAAAATCTGAAGGAGTAGCATCC	58.21851852	22	3	35	38	8
5133	6623	6650	27	AGTAGTGTCAGCAATGTCTCTGCCAAAT	58.45714286	2671	6675	6701	26	TTAGACTCAGTAAGAACACCTGTGCCT	58.21851852	22	26	12	38	25
5803	18081	18108	27	ATACAAGGTTTGCCACCAACACCCAACA	59.92142857	3386	18130	18156	26	CATCTATGCTATTCTTGGGTGGGAGTA	58.21851852	22	22	16	38	22
5978	19878	19905	27	TGTGGTGGTTGGTAAAGAACATCAGAAC	58.45714286	3580	19928	19954	26	AGCCTTTGCGAGATGACAACAAGCAGC	61.25555556	22	32	6	38	23
6211	23427	23454	27	ACTTCGGTAGTTTTCACATTACACTCAA	55.52857143	3795	23460	23486	26	TCTTTCTGTATGGTAGGATTTTCCACT	55.18148148	22	15	23	38	6
4496	966	993	27	AGCAAAGCAAGAGCAGCATCACCGCCAT	62.85	2000	1010	1036	26	AGGAGAAGTTCCCCTACTGCTGCCTGG	64.29259259	22	20	19	39	17
4497	967	994	27	GCAAAGCAAGAGCAGCATCACCGCCATT	62.85	2000	1010	1036	26	AGGAGAAGTTCCCCTACTGCTGCCTGG	64.29259259	22	20	19	39	16
4663	1971	1998	27	CTACAGTTGTGATGATTCCTAAGAAAAC	55.52857143	2171	2012	2038	26	TTCGTTTAGGCGTGACAAGTTTCATTA	55.18148148	22	35	4	39	14
5238	8170	8197	27	AAGGTAAGAACAAGTCCTGAGTTGAATG	56.99285714	2783	8215	8241	26	AAACTTTGTCAGGGTAATAAACACCAC	55.18148148	22	20	19	39	18
5575	14174	14201	27	CAACAGCATCGTCAGAGAGTATCATCAT	58.45714286	3146	14222	14248	26	ATGCGTAAAACTCATTCACAAAGTCTG	55.18148148	22	9	30	39	21
5913	19510	19537	27	CTGAAAAAGTCTGTCCTGGTTGAATGCG	59.92142857	3499	19550	19576	26	CTTAGGTGTCTTAGGATTGGCTGTATC	58.21851852	22	29	10	39	13
5915	19512	19539	27	GAAAAAGTCTGTCCTGGTTGAATGCGAA	58.45714286	3500	19551	19577	26	TTAGGTGTCTTAGGATTGGCTGTATCA	56.7	22	22	17	39	12
5970	19870	19897	27	TAGAGGTTTGTGGTGGTTGGTAAAGAAC	58.45714286	3573	19921	19947	26	CATTGAGAGCCTTTGCGAGATGACAAC	59.73703704	22	34	5	39	24
5973	19873	19900	27	AGGTTTGTGGTGGTTGGTAAAGAACATC	58.45714286	3573	19921	19947	26	CATTGAGAGCCTTTGCGAGATGACAAC	59.73703704	22	34	5	39	21
6212	23428	23455	27	CTTCGGTAGTTTTCACATTACACTCAAG	56.99285714	3794	23459	23485	26	GTCTTTCTGTATGGTAGGATTTTCCAC	56.7	22	17	22	39	4
6212	23428	23455	27	CTTCGGTAGTTTTCACATTACACTCAAG	56.99285714	3796	23461	23487	26	CTTTCTGTATGGTAGGATTTTCCACTA	55.18148148	22	17	22	39	6
6213	23429	23456	27	TTCGGTAGTTTTCACATTACACTCAAGA	55.52857143	3793	23458	23484	26	CGTCTTTCTGTATGGTAGGATTTTCCA	56.7	22	19	20	39	2
4522	1072	1099	27	AGGAACGAGAAGAGGCTTGACTGCCGCC	65.77857143	2034	1117	1143	26	AGAAGCCTTTTGGCAATGTTGTTCCTT	56.7	22	9	31	40	18
4546	1199	1226	27	ATCTTTTGGTGTATTCAAGGCTCCCTCA	58.45714286	2061	1249	1275	26	CTTTGTTAGCACCATAGGGAAGTCCAG	59.73703704	22	22	18	40	23
4734	2843	2870	27	TTGTAATAAGAAAGCGTTCGTGATGTAG	55.52857143	2277	2874	2900	26	CAGTGATTTCTTTAGGCAGGTCCTTGA	58.21851852	22	2	38	40	4
5238	8170	8197	27	AAGGTAAGAACAAGTCCTGAGTTGAATG	56.99285714	2784	8216	8242	26	AACTTTGTCAGGGTAATAAACACCACG	56.7	22	20	20	40	19
5689	15805	15832	27	CCGAAATCATACCAGTTACCATTGAGAT	56.99285714	3261	15852	15878	26	TACACCAACAATACCAGCATTTCGCAT	56.7	22	21	19	40	20
5976	19876	19903	27	TTTGTGGTGGTTGGTAAAGAACATCAGA	56.99285714	3578	19926	19952	26	AGAGCCTTTGCGAGATGACAACAAGCA	59.73703704	22	37	3	40	23
6169	22207	22234	27	TAAACTGTAGTGACAAGTCTCTCGCAAC	58.45714286	3753	22252	22278	26	TACTACCAGCACAGAATGTATCACAAT	55.18148148	22	11	29	40	18
6212	23428	23455	27	CTTCGGTAGTTTTCACATTACACTCAAG	56.99285714	3795	23460	23486	26	TCTTTCTGTATGGTAGGATTTTCCACT	55.18148148	22	17	23	40	5
6531	27740	27767	27	CTCTTCAAGCCAATCAAGGACGGGTTTG	61.38571429	4123	27783	27809	26	GTGCCAAAGATGTTAGTTAGCCACTGC	59.73703704	22	33	7	40	16
6613	28391	28418	27	GCAACCAACATAAGAGAACACACAGCCT	59.92142857	4216	28423	28449	26	AGGCAATAGTGCGACCACCCTTACGAA	61.25555556	22	38	2	40	5
6613	28391	28418	27	GCAACCAACATAAGAGAACACACAGCCT	59.92142857	4218	28425	28451	26	GCAATAGTGCGACCACCCTTACGAAGA	61.25555556	22	38	2	40	7
6613	28391	28418	27	GCAACCAACATAAGAGAACACACAGCCT	59.92142857	4219	28426	28452	26	CAATAGTGCGACCACCCTTACGAAGAA	59.73703704	22	38	2	40	8
4496	966	993	27	AGCAAAGCAAGAGCAGCATCACCGCCAT	62.85	2001	1011	1037	26	GGAGAAGTTCCCCTACTGCTGCCTGGA	64.29259259	22	20	21	41	18
4497	967	994	27	GCAAAGCAAGAGCAGCATCACCGCCATT	62.85	2001	1011	1037	26	GGAGAAGTTCCCCTACTGCTGCCTGGA	64.29259259	22	20	21	41	17
4546	1199	1226	27	ATCTTTTGGTGTATTCAAGGCTCCCTCA	58.45714286	2059	1247	1273	26	GTCTTTGTTAGCACCATAGGGAAGTCC	59.73703704	22	22	19	41	21
4547	1200	1227	27	TCTTTTGGTGTATTCAAGGCTCCCTCAG	59.92142857	2060	1248	1274	26	TCTTTGTTAGCACCATAGGGAAGTCCA	58.21851852	22	22	19	41	21
4663	1971	1998	27	CTACAGTTGTGATGATTCCTAAGAAAAC	55.52857143	2172	2013	2039	26	TCGTTTAGGCGTGACAAGTTTCATTAT	55.18148148	22	35	6	41	15
4904	4221	4248	27	AACGAGCAAAAGGTGTGAGTAAACTGTT	56.99285714	2424	4273	4299	26	ACAAAGTGAACACCCTTGGAGAGTGCT	59.73703704	22	19	22	41	25
5116	6574	6601	27	ATGGTGTAATGTCAAGAATCTCAAGTGT	55.52857143	2657	6615	6641	26	ACAGCATCAGTAGTGTCAGCAATGTCT	58.21851852	22	20	21	41	14
5237	8169	8196	27	AAAGGTAAGAACAAGTCCTGAGTTGAAT	55.52857143	2783	8215	8241	26	AAACTTTGTCAGGGTAATAAACACCAC	55.18148148	22	22	19	41	19
5372	10229	10256	27	GTTGTCCATCAAAGTGTCCCTTATTTAC	56.99285714	2918	10280	10306	26	AACTCTGAAGTCTTGTAAAAGTGTTCC	55.18148148	22	18	23	41	24
5912	19509	19536	27	ACTGAAAAAGTCTGTCCTGGTTGAATGC	58.45714286	3499	19550	19576	26	CTTAGGTGTCTTAGGATTGGCTGTATC	58.21851852	22	31	10	41	14
5914	19511	19538	27	TGAAAAAGTCTGTCCTGGTTGAATGCGA	58.45714286	3506	19557	19583	26	GTCTTAGGATTGGCTGTATCAACCTTA	56.7	22	27	14	41	19
5974	19874	19901	27	GGTTTGTGGTGGTTGGTAAAGAACATCA	58.45714286	3573	19921	19947	26	CATTGAGAGCCTTTGCGAGATGACAAC	59.73703704	22	36	5	41	20
5977	19877	19904	27	TTGTGGTGGTTGGTAAAGAACATCAGAA	56.99285714	3577	19925	19951	26	GAGAGCCTTTGCGAGATGACAACAAGC	61.25555556	22	39	2	41	21
6213	23429	23456	27	TTCGGTAGTTTTCACATTACACTCAAGA	55.52857143	3794	23459	23485	26	GTCTTTCTGTATGGTAGGATTTTCCAC	56.7	22	19	22	41	3
6213	23429	23456	27	TTCGGTAGTTTTCACATTACACTCAAGA	55.52857143	3796	23461	23487	26	CTTTCTGTATGGTAGGATTTTCCACTA	55.18148148	22	19	22	41	5
6214	23430	23457	27	TCGGTAGTTTTCACATTACACTCAAGAA	55.52857143	3793	23458	23484	26	CGTCTTTCTGTATGGTAGGATTTTCCA	56.7	22	21	20	41	1
6531	27740	27767	27	CTCTTCAAGCCAATCAAGGACGGGTTTG	61.38571429	4122	27780	27806	26	ACAGTGCCAAAGATGTTAGTTAGCCAC	58.21851852	22	33	8	41	13
6681	28677	28704	27	ATGAGAGTTGAAAGGCACATTTGGTTGC	58.45714286	4283	28706	28732	26	TTCATTTGGTGACGCAACTGGATAGAC	58.21851852	22	40	1	41	2
4499	973	1000	27	CAAGAGCAGCATCACCGCCATTGCCAGC	65.77857143	2003	1013	1039	26	AGAAGTTCCCCTACTGCTGCCTGGAGT	62.77407407	22	16	26	42	13
4522	1072	1099	27	AGGAACGAGAAGAGGCTTGACTGCCGCC	65.77857143	2037	1120	1146	26	AGCCTTTTGGCAATGTTGTTCCTTGAG	58.21851852	22	9	33	42	21
4663	1971	1998	27	CTACAGTTGTGATGATTCCTAAGAAAAC	55.52857143	2173	2014	2040	26	CGTTTAGGCGTGACAAGTTTCATTATG	56.7	22	35	7	42	16
4905	4222	4249	27	ACGAGCAAAAGGTGTGAGTAAACTGTTA	56.99285714	2424	4273	4299	26	ACAAAGTGAACACCCTTGGAGAGTGCT	59.73703704	22	20	22	42	24
4988	4951	4978	27	CTATTACAACATCACAGTTACCAGACAC	56.99285714	2515	4983	5009	26	GTGTTGTCTGTAGTAATGATTTGTGGT	55.18148148	22	21	21	42	5
4988	4951	4978	27	CTATTACAACATCACAGTTACCAGACAC	56.99285714	2516	4985	5011	26	GTTGTCTGTAGTAATGATTTGTGGTTC	55.18148148	22	21	21	42	7
4999	5052	5079	27	GAAACAAAGACACCTTCACGAGGAAAGT	58.45714286	2527	5103	5129	26	GCAGGAGCAGTTGTGAAGTTCTTTTCT	58.21851852	22	10	32	42	24
5000	5053	5080	27	AAACAAAGACACCTTCACGAGGAAAGTG	58.45714286	2521	5097	5123	26	CAAATGGCAGGAGCAGTTGTGAAGTTC	59.73703704	22	9	33	42	17
5579	14178	14205	27	AGCATCGTCAGAGAGTATCATCATTGAG	58.45714286	3147	14223	14249	26	TGCGTAAAACTCATTCACAAAGTCTGT	55.18148148	22	7	35	42	18
5912	19509	19536	27	ACTGAAAAAGTCTGTCCTGGTTGAATGC	58.45714286	3498	19549	19575	26	ACTTAGGTGTCTTAGGATTGGCTGTAT	56.7	22	31	11	42	13
5971	19871	19898	27	AGAGGTTTGTGGTGGTTGGTAAAGAACA	58.45714286	3575	19923	19949	26	TTGAGAGCCTTTGCGAGATGACAACAA	58.21851852	22	39	3	42	25
5972	19872	19899	27	GAGGTTTGTGGTGGTTGGTAAAGAACAT	58.45714286	3575	19923	19949	26	TTGAGAGCCTTTGCGAGATGACAACAA	58.21851852	22	39	3	42	24
5972	19872	19899	27	GAGGTTTGTGGTGGTTGGTAAAGAACAT	58.45714286	3576	19924	19950	26	TGAGAGCCTTTGCGAGATGACAACAAG	59.73703704	22	39	3	42	25
5976	19876	19903	27	TTTGTGGTGGTTGGTAAAGAACATCAGA	56.99285714	3573	19921	19947	26	CATTGAGAGCCTTTGCGAGATGACAAC	59.73703704	22	37	5	42	18
5977	19877	19904	27	TTGTGGTGGTTGGTAAAGAACATCAGAA	56.99285714	3578	19926	19952	26	AGAGCCTTTGCGAGATGACAACAAGCA	59.73703704	22	39	3	42	22
6213	23429	23456	27	TTCGGTAGTTTTCACATTACACTCAAGA	55.52857143	3795	23460	23486	26	TCTTTCTGTATGGTAGGATTTTCCACT	55.18148148	22	19	23	42	4
6216	23432	23459	27	GGTAGTTTTCACATTACACTCAAGAACG	56.99285714	3796	23461	23487	26	CTTTCTGTATGGTAGGATTTTCCACTA	55.18148148	22	20	22	42	2
6614	28392	28419	27	CAACCAACATAAGAGAACACACAGCCTC	59.92142857	4219	28426	28452	26	CAATAGTGCGACCACCCTTACGAAGAA	59.73703704	22	40	2	42	7
4459	747	774	27	CCTTGTCTGATTAGTTCCTGGTCCCCAA	61.38571429	1951	776	802	26	ATTTCCTTGGGTTTGTTCTGGACCACG	59.73703704	22	16	27	43	2
4498	968	995	27	CAAAGCAAGAGCAGCATCACCGCCATTG	62.85	2002	1012	1038	26	GAGAAGTTCCCCTACTGCTGCCTGGAG	64.29259259	22	19	24	43	17
4515	1065	1092	27	CGTGATGAGGAACGAGAAGAGGCTTGAC	62.85	2027	1110	1136	26	TCTGCGTAGAAGCCTTTTGGCAATGTT	58.21851852	22	12	31	43	18
4521	1071	1098	27	GAGGAACGAGAAGAGGCTTGACTGCCGC	65.77857143	2038	1121	1147	26	GCCTTTTGGCAATGTTGTTCCTTGAGG	59.73703704	22	14	29	43	23
4538	1117	1144	27	AGAAGCCTTTTGGCAATGTTGTTCCTTG	58.45714286	2042	1167	1193	26	GCATTGTTAGCAGGATTGCGGGTGCCA	62.77407407	22	31	12	43	23
4538	1117	1144	27	AGAAGCCTTTTGGCAATGTTGTTCCTTG	58.45714286	2043	1168	1194	26	CATTGTTAGCAGGATTGCGGGTGCCAA	61.25555556	22	31	12	43	24
4903	4220	4247	27	CAACGAGCAAAAGGTGTGAGTAAACTGT	58.45714286	2423	4272	4298	26	AACAAAGTGAACACCCTTGGAGAGTGC	59.73703704	22	19	24	43	25
4904	4221	4248	27	AACGAGCAAAAGGTGTGAGTAAACTGTT	56.99285714	2423	4272	4298	26	AACAAAGTGAACACCCTTGGAGAGTGC	59.73703704	22	19	24	43	24
4953	4550	4577	27	CACTGGCTCAGAGTCGTCTTCATCAAAT	59.92142857	2472	4594	4620	26	AAGAACAACAGCCCTTGAGACAACTAC	58.21851852	22	6	37	43	17
4999	5052	5079	27	GAAACAAAGACACCTTCACGAGGAAAGT	58.45714286	2521	5097	5123	26	CAAATGGCAGGAGCAGTTGTGAAGTTC	59.73703704	22	10	33	43	18
5286	9163	9190	27	TGAAGGTCACACTTTTCTAATAGCATTC	55.52857143	2823	9198	9224	26	TTTGTAAAGATTAGGCATAGCAACACC	55.18148148	22	34	9	43	8
5913	19510	19537	27	CTGAAAAAGTCTGTCCTGGTTGAATGCG	59.92142857	3506	19557	19583	26	GTCTTAGGATTGGCTGTATCAACCTTA	56.7	22	29	14	43	20
5975	19875	19902	27	GTTTGTGGTGGTTGGTAAAGAACATCAG	58.45714286	3573	19921	19947	26	CATTGAGAGCCTTTGCGAGATGACAAC	59.73703704	22	38	5	43	19
6214	23430	23457	27	TCGGTAGTTTTCACATTACACTCAAGAA	55.52857143	3794	23459	23485	26	GTCTTTCTGTATGGTAGGATTTTCCAC	56.7	22	21	22	43	2
6214	23430	23457	27	TCGGTAGTTTTCACATTACACTCAAGAA	55.52857143	3796	23461	23487	26	CTTTCTGTATGGTAGGATTTTCCACTA	55.18148148	22	21	22	43	4
6216	23432	23459	27	GGTAGTTTTCACATTACACTCAAGAACG	56.99285714	3795	23460	23486	26	TCTTTCTGTATGGTAGGATTTTCCACT	55.18148148	22	20	23	43	1
6351	26627	26654	27	TGTTTGAATAGTAGTTGTCTGATTGTCC	55.52857143	3962	26677	26703	26	CAGTTTGTTGACTATCATCATCTAACC	55.18148148	22	20	23	43	23
6433	26897	26924	27	AAACTCACCAGACTCATCAAATAAGTAG	55.52857143	4038	26941	26967	26	ACTCATCTAAATCAATGCCCAGTGGTG	58.21851852	22	27	16	43	17
6622	28423	28450	27	AGGCAATAGTGCGACCACCCTTACGAAG	62.85	4233	28454	28480	26	GGTTTTCAAGCCAGATTCATTATGGTA	55.18148148	22	2	41	43	4
4495	965	992	27	CAGCAAAGCAAGAGCAGCATCACCGCCA	64.31428571	2000	1010	1036	26	AGGAGAAGTTCCCCTACTGCTGCCTGG	64.29259259	22	25	19	44	18
4986	4949	4976	27	TCCTATTACAACATCACAGTTACCAGAC	56.99285714	2516	4985	5011	26	GTTGTCTGTAGTAATGATTTGTGGTTC	55.18148148	22	23	21	44	9
4998	4985	5012	27	GTTGTCTGTAGTAATGATTTGTGGTTCA	55.52857143	2517	5025	5051	26	TGTGTTACAAACCAGTGTGTGCCATTT	56.7	22	23	21	44	13
5239	8171	8198	27	AGGTAAGAACAAGTCCTGAGTTGAATGT	56.99285714	2783	8215	8241	26	AAACTTTGTCAGGGTAATAAACACCAC	55.18148148	22	25	19	44	17
5582	14181	14208	27	ATCGTCAGAGAGTATCATCATTGAGAAA	55.52857143	3146	14222	14248	26	ATGCGTAAAACTCATTCACAAAGTCTG	55.18148148	22	14	30	44	14
5911	19508	19535	27	CACTGAAAAAGTCTGTCCTGGTTGAATG	58.45714286	3499	19550	19576	26	CTTAGGTGTCTTAGGATTGGCTGTATC	58.21851852	22	34	10	44	15
5972	19872	19899	27	GAGGTTTGTGGTGGTTGGTAAAGAACAT	58.45714286	3573	19921	19947	26	CATTGAGAGCCTTTGCGAGATGACAAC	59.73703704	22	39	5	44	22
5977	19877	19904	27	TTGTGGTGGTTGGTAAAGAACATCAGAA	56.99285714	3573	19921	19947	26	CATTGAGAGCCTTTGCGAGATGACAAC	59.73703704	22	39	5	44	17
5978	19878	19905	27	TGTGGTGGTTGGTAAAGAACATCAGAAC	58.45714286	3571	19915	19941	26	TGAAGTCATTGAGAGCCTTTGCGAGAT	58.21851852	22	32	12	44	10
6214	23430	23457	27	TCGGTAGTTTTCACATTACACTCAAGAA	55.52857143	3795	23460	23486	26	TCTTTCTGTATGGTAGGATTTTCCACT	55.18148148	22	21	23	44	3
6215	23431	23458	27	CGGTAGTTTTCACATTACACTCAAGAAC	56.99285714	3794	23459	23485	26	GTCTTTCTGTATGGTAGGATTTTCCAC	56.7	22	22	22	44	1
6616	28394	28421	27	ACCAACATAAGAGAACACACAGCCTCCA	59.92142857	4217	28424	28450	26	GGCAATAGTGCGACCACCCTTACGAAG	62.77407407	22	42	2	44	3
6616	28394	28421	27	ACCAACATAAGAGAACACACAGCCTCCA	59.92142857	4218	28425	28451	26	GCAATAGTGCGACCACCCTTACGAAGA	61.25555556	22	42	2	44	4
6616	28394	28421	27	ACCAACATAAGAGAACACACAGCCTCCA	59.92142857	4219	28426	28452	26	CAATAGTGCGACCACCCTTACGAAGAA	59.73703704	22	42	2	44	5
6616	28394	28421	27	ACCAACATAAGAGAACACACAGCCTCCA	59.92142857	4220	28427	28453	26	AATAGTGCGACCACCCTTACGAAGAAT	58.21851852	22	42	2	44	6
4494	964	991	27	GCAGCAAAGCAAGAGCAGCATCACCGCC	65.77857143	2000	1010	1036	26	AGGAGAAGTTCCCCTACTGCTGCCTGG	64.29259259	22	26	19	45	19
4498	968	995	27	CAAAGCAAGAGCAGCATCACCGCCATTG	62.85	2003	1013	1039	26	AGAAGTTCCCCTACTGCTGCCTGGAGT	62.77407407	22	19	26	45	18
4520	1070	1097	27	TGAGGAACGAGAAGAGGCTTGACTGCCG	64.31428571	2036	1119	1145	26	AAGCCTTTTGGCAATGTTGTTCCTTGA	56.7	22	15	30	45	22
4734	2843	2870	27	TTGTAATAAGAAAGCGTTCGTGATGTAG	55.52857143	2275	2872	2898	26	AACAGTGATTTCTTTAGGCAGGTCCTT	56.7	22	2	43	45	2
5239	8171	8198	27	AGGTAAGAACAAGTCCTGAGTTGAATGT	56.99285714	2784	8216	8242	26	AACTTTGTCAGGGTAATAAACACCACG	56.7	22	25	20	45	18
5240	8172	8199	27	GGTAAGAACAAGTCCTGAGTTGAATGTA	56.99285714	2783	8215	8241	26	AAACTTTGTCAGGGTAATAAACACCAC	55.18148148	22	26	19	45	16
5577	14176	14203	27	ACAGCATCGTCAGAGAGTATCATCATTG	58.45714286	3147	14223	14249	26	TGCGTAAAACTCATTCACAAAGTCTGT	55.18148148	22	10	35	45	20
5911	19508	19535	27	CACTGAAAAAGTCTGTCCTGGTTGAATG	58.45714286	3498	19549	19575	26	ACTTAGGTGTCTTAGGATTGGCTGTAT	56.7	22	34	11	45	14
5912	19509	19536	27	ACTGAAAAAGTCTGTCCTGGTTGAATGC	58.45714286	3506	19557	19583	26	GTCTTAGGATTGGCTGTATCAACCTTA	56.7	22	31	14	45	21
5977	19877	19904	27	TTGTGGTGGTTGGTAAAGAACATCAGAA	56.99285714	3579	19927	19953	26	GAGCCTTTGCGAGATGACAACAAGCAG	61.25555556	22	39	6	45	23
5977	19877	19904	27	TTGTGGTGGTTGGTAAAGAACATCAGAA	56.99285714	3580	19928	19954	26	AGCCTTTGCGAGATGACAACAAGCAGC	61.25555556	22	39	6	45	24
6215	23431	23458	27	CGGTAGTTTTCACATTACACTCAAGAAC	56.99285714	3795	23460	23486	26	TCTTTCTGTATGGTAGGATTTTCCACT	55.18148148	22	22	23	45	2
6352	26628	26655	27	GTTTGAATAGTAGTTGTCTGATTGTCCT	55.52857143	3962	26677	26703	26	CAGTTTGTTGACTATCATCATCTAACC	55.18148148	22	22	23	45	22
6353	26629	26656	27	TTTGAATAGTAGTTGTCTGATTGTCCTC	55.52857143	3962	26677	26703	26	CAGTTTGTTGACTATCATCATCTAACC	55.18148148	22	22	23	45	21
6615	28393	28420	27	AACCAACATAAGAGAACACACAGCCTCC	59.92142857	4217	28424	28450	26	GGCAATAGTGCGACCACCCTTACGAAG	62.77407407	22	43	2	45	4
6615	28393	28420	27	AACCAACATAAGAGAACACACAGCCTCC	59.92142857	4218	28425	28451	26	GCAATAGTGCGACCACCCTTACGAAGA	61.25555556	22	43	2	45	5
6615	28393	28420	27	AACCAACATAAGAGAACACACAGCCTCC	59.92142857	4219	28426	28452	26	CAATAGTGCGACCACCCTTACGAAGAA	59.73703704	22	43	2	45	6
6616	28394	28421	27	ACCAACATAAGAGAACACACAGCCTCCA	59.92142857	4221	28428	28454	26	ATAGTGCGACCACCCTTACGAAGAATG	59.73703704	22	42	3	45	7
6616	28394	28421	27	ACCAACATAAGAGAACACACAGCCTCCA	59.92142857	4222	28429	28455	26	TAGTGCGACCACCCTTACGAAGAATGG	61.25555556	22	42	3	45	8
4495	965	992	27	CAGCAAAGCAAGAGCAGCATCACCGCCA	64.31428571	2001	1011	1037	26	GGAGAAGTTCCCCTACTGCTGCCTGGA	64.29259259	22	25	21	46	19
4497	967	994	27	GCAAAGCAAGAGCAGCATCACCGCCATT	62.85	2003	1013	1039	26	AGAAGTTCCCCTACTGCTGCCTGGAGT	62.77407407	22	20	26	46	19
4519	1069	1096	27	ATGAGGAACGAGAAGAGGCTTGACTGCC	62.85	2038	1121	1147	26	GCCTTTTGGCAATGTTGTTCCTTGAGG	59.73703704	22	17	29	46	25
4541	1120	1147	27	AGCCTTTTGGCAATGTTGTTCCTTGAGG	59.92142857	2042	1167	1193	26	GCATTGTTAGCAGGATTGCGGGTGCCA	62.77407407	22	34	12	46	20
4901	4218	4245	27	AGCAACGAGCAAAAGGTGTGAGTAAACT	58.45714286	2421	4270	4296	26	CAAACAAAGTGAACACCCTTGGAGAGT	58.21851852	22	16	30	46	25
4985	4948	4975	27	TTCCTATTACAACATCACAGTTACCAGA	55.52857143	2516	4985	5011	26	GTTGTCTGTAGTAATGATTTGTGGTTC	55.18148148	22	25	21	46	10
5240	8172	8199	27	GGTAAGAACAAGTCCTGAGTTGAATGTA	56.99285714	2782	8213	8239	26	GAAAACTTTGTCAGGGTAATAAACACC	55.18148148	22	26	20	46	14
5240	8172	8199	27	GGTAAGAACAAGTCCTGAGTTGAATGTA	56.99285714	2784	8216	8242	26	AACTTTGTCAGGGTAATAAACACCACG	56.7	22	26	20	46	17
5583	14182	14209	27	TCGTCAGAGAGTATCATCATTGAGAAAT	55.52857143	3146	14222	14248	26	ATGCGTAAAACTCATTCACAAAGTCTG	55.18148148	22	16	30	46	13
5910	19507	19534	27	ACACTGAAAAAGTCTGTCCTGGTTGAAT	56.99285714	3499	19550	19576	26	CTTAGGTGTCTTAGGATTGGCTGTATC	58.21851852	22	36	10	46	16
6213	23429	23456	27	TTCGGTAGTTTTCACATTACACTCAAGA	55.52857143	3798	23474	23500	26	AGGATTTTCCACTACTTCTTCAGAGAC	56.7	22	19	27	46	18
6615	28393	28420	27	AACCAACATAAGAGAACACACAGCCTCC	59.92142857	4222	28429	28455	26	TAGTGCGACCACCCTTACGAAGAATGG	61.25555556	22	43	3	46	9
4937	4383	4410	27	GAAAGGGAGTGAGGCTTGTATCGGTATC	61.38571429	2459	4423	4449	26	CGAACAAAATCTGAAGGAGTAGCATCC	58.21851852	22	12	35	47	13
5906	19503	19530	27	GCTAACACTGAAAAAGTCTGTCCTGGTT	58.45714286	3499	19550	19576	26	CTTAGGTGTCTTAGGATTGGCTGTATC	58.21851852	22	37	10	47	20
5910	19507	19534	27	ACACTGAAAAAGTCTGTCCTGGTTGAAT	56.99285714	3497	19548	19574	26	TACTTAGGTGTCTTAGGATTGGCTGTA	56.7	22	36	11	47	14
5976	19876	19903	27	TTTGTGGTGGTTGGTAAAGAACATCAGA	56.99285714	3572	19916	19942	26	GAAGTCATTGAGAGCCTTTGCGAGATG	59.73703704	22	37	10	47	13
6437	26901	26928	27	TCACCAGACTCATCAAATAAGTAGTATG	55.52857143	4031	26931	26957	26	GCCATACTCCACTCATCTAAATCAATG	56.7	22	29	18	47	3
6610	28388	28415	27	ATGGCAACCAACATAAGAGAACACACAG	58.45714286	4224	28438	28464	26	CACCCTTACGAAGAATGGTTTTCAAGC	58.21851852	22	27	20	47	23
4540	1119	1146	27	AAGCCTTTTGGCAATGTTGTTCCTTGAG	58.45714286	2042	1167	1193	26	GCATTGTTAGCAGGATTGCGGGTGCCA	62.77407407	22	36	12	48	21
5377	10234	10261	27	CCATCAAAGTGTCCCTTATTTACAACAT	55.52857143	2918	10280	10306	26	AACTCTGAAGTCTTGTAAAAGTGTTCC	55.18148148	22	25	23	48	19
5906	19503	19530	27	GCTAACACTGAAAAAGTCTGTCCTGGTT	58.45714286	3497	19548	19574	26	TACTTAGGTGTCTTAGGATTGGCTGTA	56.7	22	37	11	48	18
6215	23431	23458	27	CGGTAGTTTTCACATTACACTCAAGAAC	56.99285714	3797	23473	23499	26	TAGGATTTTCCACTACTTCTTCAGAGA	55.18148148	22	22	26	48	15
6515	27698	27725	27	TTCCCAACCGTCTCTAAGAAACTCTACA	58.45714286	4118	27739	27765	26	TCTCTTCAAGCCAATCAAGGACGGGTT	59.73703704	22	15	33	48	14
6515	27698	27725	27	TTCCCAACCGTCTCTAAGAAACTCTACA	58.45714286	4119	27740	27766	26	CTCTTCAAGCCAATCAAGGACGGGTTT	59.73703704	22	15	33	48	15
6611	28389	28416	27	TGGCAACCAACATAAGAGAACACACAGC	59.92142857	4225	28439	28465	26	ACCCTTACGAAGAATGGTTTTCAAGCC	58.21851852	22	26	22	48	23
4506	980	1007	27	AGCATCACCGCCATTGCCAGCCATTCTA	62.85	2004	1014	1040	26	GAAGTTCCCCTACTGCTGCCTGGAGTT	62.77407407	22	9	40	49	7
4902	4219	4246	27	GCAACGAGCAAAAGGTGTGAGTAAACTG	59.92142857	2421	4270	4296	26	CAAACAAAGTGAACACCCTTGGAGAGT	58.21851852	22	19	30	49	24
4902	4219	4246	27	GCAACGAGCAAAAGGTGTGAGTAAACTG	59.92142857	2422	4271	4297	26	AAACAAAGTGAACACCCTTGGAGAGTG	58.21851852	22	19	30	49	25
5374	10231	10258	27	TGTCCATCAAAGTGTCCCTTATTTACAA	55.52857143	2919	10281	10307	26	ACTCTGAAGTCTTGTAAAAGTGTTCCA	55.18148148	22	21	28	49	23
5535	13814	13841	27	ACAAATGAAAGACATCAGCATACTCCTG	56.99285714	3098	13842	13868	26	ATTAGGATGTTTAGTAAGTGGGTAAGC	55.18148148	22	35	14	49	1
5582	14181	14208	27	ATCGTCAGAGAGTATCATCATTGAGAAA	55.52857143	3147	14223	14249	26	TGCGTAAAACTCATTCACAAAGTCTGT	55.18148148	22	14	35	49	15
5907	19504	19531	27	CTAACACTGAAAAAGTCTGTCCTGGTTG	58.45714286	3503	19554	19580	26	GGTGTCTTAGGATTGGCTGTATCAACC	59.73703704	22	36	13	49	23
6515	27698	27725	27	TTCCCAACCGTCTCTAAGAAACTCTACA	58.45714286	4116	27737	27763	26	CTTCTCTTCAAGCCAATCAAGGACGGG	61.25555556	22	15	34	49	12
6516	27699	27726	27	TCCCAACCGTCTCTAAGAAACTCTACAC	59.92142857	4117	27738	27764	26	TTCTCTTCAAGCCAATCAAGGACGGGT	59.73703704	22	16	33	49	12
6516	27699	27726	27	TCCCAACCGTCTCTAAGAAACTCTACAC	59.92142857	4119	27740	27766	26	CTCTTCAAGCCAATCAAGGACGGGTTT	59.73703704	22	16	33	49	14
6517	27700	27727	27	CCCAACCGTCTCTAAGAAACTCTACACC	61.38571429	4117	27738	27764	26	TTCTCTTCAAGCCAATCAAGGACGGGT	59.73703704	22	16	33	49	11
6517	27700	27727	27	CCCAACCGTCTCTAAGAAACTCTACACC	61.38571429	4118	27739	27765	26	TCTCTTCAAGCCAATCAAGGACGGGTT	59.73703704	22	16	33	49	12
6517	27700	27727	27	CCCAACCGTCTCTAAGAAACTCTACACC	61.38571429	4119	27740	27766	26	CTCTTCAAGCCAATCAAGGACGGGTTT	59.73703704	22	16	33	49	13
6518	27701	27728	27	CCAACCGTCTCTAAGAAACTCTACACCT	59.92142857	4120	27741	27767	26	TCTTCAAGCCAATCAAGGACGGGTTTG	59.73703704	22	18	31	49	13
4494	964	991	27	GCAGCAAAGCAAGAGCAGCATCACCGCC	65.77857143	2002	1012	1038	26	GAGAAGTTCCCCTACTGCTGCCTGGAG	64.29259259	22	26	24	50	21
4904	4221	4248	27	AACGAGCAAAAGGTGTGAGTAAACTGTT	56.99285714	2420	4269	4295	26	GCAAACAAAGTGAACACCCTTGGAGAG	59.73703704	22	19	31	50	21
5403	10707	10734	27	ATTCCAAAATAGGCATACACCATCTGTG	56.99285714	2943	10738	10764	26	TTGTCAGAATGTGTGGCATAAGAATAG	55.18148148	22	23	27	50	4
5906	19503	19530	27	GCTAACACTGAAAAAGTCTGTCCTGGTT	58.45714286	3503	19554	19580	26	GGTGTCTTAGGATTGGCTGTATCAACC	59.73703704	22	37	13	50	24
5907	19504	19531	27	CTAACACTGAAAAAGTCTGTCCTGGTTG	58.45714286	3501	19552	19578	26	TAGGTGTCTTAGGATTGGCTGTATCAA	56.7	22	36	14	50	21
5909	19506	19533	27	AACACTGAAAAAGTCTGTCCTGGTTGAA	56.99285714	3496	19547	19573	26	ATACTTAGGTGTCTTAGGATTGGCTGT	56.7	22	36	14	50	14
6516	27699	27726	27	TCCCAACCGTCTCTAAGAAACTCTACAC	59.92142857	4116	27737	27763	26	CTTCTCTTCAAGCCAATCAAGGACGGG	61.25555556	22	16	34	50	11
6517	27700	27727	27	CCCAACCGTCTCTAAGAAACTCTACACC	61.38571429	4115	27736	27762	26	ACTTCTCTTCAAGCCAATCAAGGACGG	59.73703704	22	16	34	50	9
4495	965	992	27	CAGCAAAGCAAGAGCAGCATCACCGCCA	64.31428571	2003	1013	1039	26	AGAAGTTCCCCTACTGCTGCCTGGAGT	62.77407407	22	25	26	51	21
4516	1066	1093	27	GTGATGAGGAACGAGAAGAGGCTTGACT	61.38571429	2028	1111	1137	26	CTGCGTAGAAGCCTTTTGGCAATGTTG	59.73703704	22	17	34	51	18
5906	19503	19530	27	GCTAACACTGAAAAAGTCTGTCCTGGTT	58.45714286	3502	19553	19579	26	AGGTGTCTTAGGATTGGCTGTATCAAC	58.21851852	22	37	14	51	23
5978	19878	19905	27	TGTGGTGGTTGGTAAAGAACATCAGAAC	58.45714286	3570	19914	19940	26	CTGAAGTCATTGAGAGCCTTTGCGAGA	59.73703704	22	32	19	51	9
6516	27699	27726	27	TCCCAACCGTCTCTAAGAAACTCTACAC	59.92142857	4114	27735	27761	26	AACTTCTCTTCAAGCCAATCAAGGACG	58.21851852	22	16	35	51	9
6517	27700	27727	27	CCCAACCGTCTCTAAGAAACTCTACACC	61.38571429	4114	27735	27761	26	AACTTCTCTTCAAGCCAATCAAGGACG	58.21851852	22	16	35	51	8
6518	27701	27728	27	CCAACCGTCTCTAAGAAACTCTACACCT	59.92142857	4117	27738	27764	26	TTCTCTTCAAGCCAATCAAGGACGGGT	59.73703704	22	18	33	51	10
6518	27701	27728	27	CCAACCGTCTCTAAGAAACTCTACACCT	59.92142857	4118	27739	27765	26	TCTCTTCAAGCCAATCAAGGACGGGTT	59.73703704	22	18	33	51	11
6518	27701	27728	27	CCAACCGTCTCTAAGAAACTCTACACCT	59.92142857	4119	27740	27766	26	CTCTTCAAGCCAATCAAGGACGGGTTT	59.73703704	22	18	33	51	12
6617	28395	28422	27	CCAACATAAGAGAACACACAGCCTCCAA	59.92142857	4217	28424	28450	26	GGCAATAGTGCGACCACCCTTACGAAG	62.77407407	22	49	2	51	2
6617	28395	28422	27	CCAACATAAGAGAACACACAGCCTCCAA	59.92142857	4218	28425	28451	26	GCAATAGTGCGACCACCCTTACGAAGA	61.25555556	22	49	2	51	3
6617	28395	28422	27	CCAACATAAGAGAACACACAGCCTCCAA	59.92142857	4219	28426	28452	26	CAATAGTGCGACCACCCTTACGAAGAA	59.73703704	22	49	2	51	4
6617	28395	28422	27	CCAACATAAGAGAACACACAGCCTCCAA	59.92142857	4220	28427	28453	26	AATAGTGCGACCACCCTTACGAAGAAT	58.21851852	22	49	2	51	5
4494	964	991	27	GCAGCAAAGCAAGAGCAGCATCACCGCC	65.77857143	2003	1013	1039	26	AGAAGTTCCCCTACTGCTGCCTGGAGT	62.77407407	22	26	26	52	22
4516	1066	1093	27	GTGATGAGGAACGAGAAGAGGCTTGACT	61.38571429	2029	1112	1138	26	TGCGTAGAAGCCTTTTGGCAATGTTGT	58.21851852	22	17	35	52	19
5122	6580	6607	27	TAATGTCAAGAATCTCAAGTGTCTGTGG	56.99285714	2657	6615	6641	26	ACAGCATCAGTAGTGTCAGCAATGTCT	58.21851852	22	31	21	52	8
6516	27699	27726	27	TCCCAACCGTCTCTAAGAAACTCTACAC	59.92142857	4113	27734	27760	26	AAACTTCTCTTCAAGCCAATCAAGGAC	56.7	22	16	36	52	8
6517	27700	27727	27	CCCAACCGTCTCTAAGAAACTCTACACC	61.38571429	4113	27734	27760	26	AAACTTCTCTTCAAGCCAATCAAGGAC	56.7	22	16	36	52	7
6518	27701	27728	27	CCAACCGTCTCTAAGAAACTCTACACCT	59.92142857	4115	27736	27762	26	ACTTCTCTTCAAGCCAATCAAGGACGG	59.73703704	22	18	34	52	8
6610	28388	28415	27	ATGGCAACCAACATAAGAGAACACACAG	58.45714286	4226	28440	28466	26	CCCTTACGAAGAATGGTTTTCAAGCCA	58.21851852	22	27	25	52	25
6617	28395	28422	27	CCAACATAAGAGAACACACAGCCTCCAA	59.92142857	4221	28428	28454	26	ATAGTGCGACCACCCTTACGAAGAATG	59.73703704	22	49	3	52	6
6617	28395	28422	27	CCAACATAAGAGAACACACAGCCTCCAA	59.92142857	4222	28429	28455	26	TAGTGCGACCACCCTTACGAAGAATGG	61.25555556	22	49	3	52	7
4500	974	1001	27	AAGAGCAGCATCACCGCCATTGCCAGCC	65.77857143	2004	1014	1040	26	GAAGTTCCCCTACTGCTGCCTGGAGTT	62.77407407	22	13	40	53	13
4510	1013	1040	27	AGAAGTTCCCCTACTGCTGCCTGGAGTT	62.85	2009	1065	1091	26	CGTGATGAGGAACGAGAAGAGGCTTGA	61.25555556	22	41	12	53	25
5377	10234	10261	27	CCATCAAAGTGTCCCTTATTTACAACAT	55.52857143	2919	10281	10307	26	ACTCTGAAGTCTTGTAAAAGTGTTCCA	55.18148148	22	25	28	53	20
5907	19504	19531	27	CTAACACTGAAAAAGTCTGTCCTGGTTG	58.45714286	3500	19551	19577	26	TTAGGTGTCTTAGGATTGGCTGTATCA	56.7	22	36	17	53	20
6214	23430	23457	27	TCGGTAGTTTTCACATTACACTCAAGAA	55.52857143	3799	23475	23501	26	GGATTTTCCACTACTTCTTCAGAGACT	56.7	22	21	32	53	18
6214	23430	23457	27	TCGGTAGTTTTCACATTACACTCAAGAA	55.52857143	3804	23480	23506	26	TTCCACTACTTCTTCAGAGACTGGTTT	56.7	22	21	32	53	23
6518	27701	27728	27	CCAACCGTCTCTAAGAAACTCTACACCT	59.92142857	4114	27735	27761	26	AACTTCTCTTCAAGCCAATCAAGGACG	58.21851852	22	18	35	53	7
6519	27702	27729	27	CAACCGTCTCTAAGAAACTCTACACCTT	58.45714286	4120	27741	27767	26	TCTTCAAGCCAATCAAGGACGGGTTTG	59.73703704	22	22	31	53	12
6618	28396	28423	27	CAACATAAGAGAACACACAGCCTCCAAA	58.45714286	4217	28424	28450	26	GGCAATAGTGCGACCACCCTTACGAAG	62.77407407	22	51	2	53	1
6618	28396	28423	27	CAACATAAGAGAACACACAGCCTCCAAA	58.45714286	4218	28425	28451	26	GCAATAGTGCGACCACCCTTACGAAGA	61.25555556	22	51	2	53	2
6618	28396	28423	27	CAACATAAGAGAACACACAGCCTCCAAA	58.45714286	4219	28426	28452	26	CAATAGTGCGACCACCCTTACGAAGAA	59.73703704	22	51	2	53	3
6618	28396	28423	27	CAACATAAGAGAACACACAGCCTCCAAA	58.45714286	4220	28427	28453	26	AATAGTGCGACCACCCTTACGAAGAAT	58.21851852	22	51	2	53	4
5123	6581	6608	27	AATGTCAAGAATCTCAAGTGTCTGTGGA	56.99285714	2658	6616	6642	26	CAGCATCAGTAGTGTCAGCAATGTCTC	59.73703704	22	35	19	54	8
5535	13814	13841	27	ACAAATGAAAGACATCAGCATACTCCTG	56.99285714	3099	13843	13869	26	TTAGGATGTTTAGTAAGTGGGTAAGCA	55.18148148	22	35	19	54	2
5906	19503	19530	27	GCTAACACTGAAAAAGTCTGTCCTGGTT	58.45714286	3500	19551	19577	26	TTAGGTGTCTTAGGATTGGCTGTATCA	56.7	22	37	17	54	21
6215	23431	23458	27	CGGTAGTTTTCACATTACACTCAAGAAC	56.99285714	3804	23480	23506	26	TTCCACTACTTCTTCAGAGACTGGTTT	56.7	22	22	32	54	22
6216	23432	23459	27	GGTAGTTTTCACATTACACTCAAGAACG	56.99285714	3803	23479	23505	26	TTTCCACTACTTCTTCAGAGACTGGTT	56.7	22	20	34	54	20
6520	27703	27730	27	AACCGTCTCTAAGAAACTCTACACCTTC	58.45714286	4120	27741	27767	26	TCTTCAAGCCAATCAAGGACGGGTTTG	59.73703704	22	23	31	54	11
6611	28389	28416	27	TGGCAACCAACATAAGAGAACACACAGC	59.92142857	4227	28441	28467	26	CCTTACGAAGAATGGTTTTCAAGCCAG	58.21851852	22	26	28	54	25
6618	28396	28423	27	CAACATAAGAGAACACACAGCCTCCAAA	58.45714286	4221	28428	28454	26	ATAGTGCGACCACCCTTACGAAGAATG	59.73703704	22	51	3	54	5
6618	28396	28423	27	CAACATAAGAGAACACACAGCCTCCAAA	58.45714286	4222	28429	28455	26	TAGTGCGACCACCCTTACGAAGAATGG	61.25555556	22	51	3	54	6
5968	19868	19895	27	GATAGAGGTTTGTGGTGGTTGGTAAAGA	58.45714286	3570	19914	19940	26	CTGAAGTCATTGAGAGCCTTTGCGAGA	59.73703704	22	36	19	55	19
6214	23430	23457	27	TCGGTAGTTTTCACATTACACTCAAGAA	55.52857143	3803	23479	23505	26	TTTCCACTACTTCTTCAGAGACTGGTT	56.7	22	21	34	55	22
6519	27702	27729	27	CAACCGTCTCTAAGAAACTCTACACCTT	58.45714286	4117	27738	27764	26	TTCTCTTCAAGCCAATCAAGGACGGGT	59.73703704	22	22	33	55	9
6519	27702	27729	27	CAACCGTCTCTAAGAAACTCTACACCTT	58.45714286	4118	27739	27765	26	TCTCTTCAAGCCAATCAAGGACGGGTT	59.73703704	22	22	33	55	10
6519	27702	27729	27	CAACCGTCTCTAAGAAACTCTACACCTT	58.45714286	4119	27740	27766	26	CTCTTCAAGCCAATCAAGGACGGGTTT	59.73703704	22	22	33	55	11
4473	917	944	27	GCCTTTACCAGACATTTTGCTCTCAAGC	59.92142857	1988	967	993	26	GCAAAGCAAGAGCAGCATCACCGCCAT	62.77407407	22	40	16	56	23
4499	973	1000	27	CAAGAGCAGCATCACCGCCATTGCCAGC	65.77857143	2004	1014	1040	26	GAAGTTCCCCTACTGCTGCCTGGAGTT	62.77407407	22	16	40	56	14
5123	6581	6608	27	AATGTCAAGAATCTCAAGTGTCTGTGGA	56.99285714	2657	6615	6641	26	ACAGCATCAGTAGTGTCAGCAATGTCT	58.21851852	22	35	21	56	7
6215	23431	23458	27	CGGTAGTTTTCACATTACACTCAAGAAC	56.99285714	3803	23479	23505	26	TTTCCACTACTTCTTCAGAGACTGGTT	56.7	22	22	34	56	21
6520	27703	27730	27	AACCGTCTCTAAGAAACTCTACACCTTC	58.45714286	4117	27738	27764	26	TTCTCTTCAAGCCAATCAAGGACGGGT	59.73703704	22	23	33	56	8
6520	27703	27730	27	AACCGTCTCTAAGAAACTCTACACCTTC	58.45714286	4118	27739	27765	26	TCTCTTCAAGCCAATCAAGGACGGGTT	59.73703704	22	23	33	56	9
6520	27703	27730	27	AACCGTCTCTAAGAAACTCTACACCTTC	58.45714286	4119	27740	27766	26	CTCTTCAAGCCAATCAAGGACGGGTTT	59.73703704	22	23	33	56	10
6613	28391	28418	27	GCAACCAACATAAGAGAACACACAGCCT	59.92142857	4223	28437	28463	26	CCACCCTTACGAAGAATGGTTTTCAAG	58.21851852	22	38	18	56	19
6620	28398	28425	27	ACATAAGAGAACACACAGCCTCCAAAGG	59.92142857	4220	28427	28453	26	AATAGTGCGACCACCCTTACGAAGAAT	58.21851852	22	54	2	56	2
6669	28542	28569	27	ACAACAGCATTTTGGGGTAAGTAACCAC	58.45714286	4277	28570	28596	26	AAGTAGTGGCACCTTCTTTAGTCAAAT	55.18148148	22	32	24	56	1
4504	978	1005	27	GCAGCATCACCGCCATTGCCAGCCATTC	65.77857143	2005	1015	1041	26	AAGTTCCCCTACTGCTGCCTGGAGTTG	62.77407407	22	12	45	57	10
4521	1071	1098	27	GAGGAACGAGAAGAGGCTTGACTGCCGC	65.77857143	2033	1116	1142	26	TAGAAGCCTTTTGGCAATGTTGTTCCT	56.7	22	14	43	57	18
6519	27702	27729	27	CAACCGTCTCTAAGAAACTCTACACCTT	58.45714286	4114	27735	27761	26	AACTTCTCTTCAAGCCAATCAAGGACG	58.21851852	22	22	35	57	6
4502	976	1003	27	GAGCAGCATCACCGCCATTGCCAGCCAT	65.77857143	2005	1015	1041	26	AAGTTCCCCTACTGCTGCCTGGAGTTG	62.77407407	22	13	45	58	12
4503	977	1004	27	AGCAGCATCACCGCCATTGCCAGCCATT	64.31428571	2005	1015	1041	26	AAGTTCCCCTACTGCTGCCTGGAGTTG	62.77407407	22	13	45	58	11
5287	9164	9191	27	GAAGGTCACACTTTTCTAATAGCATTCT	55.52857143	2825	9200	9226	26	TGTAAAGATTAGGCATAGCAACACCCG	58.21851852	22	51	7	58	9
5977	19877	19904	27	TTGTGGTGGTTGGTAAAGAACATCAGAA	56.99285714	3570	19914	19940	26	CTGAAGTCATTGAGAGCCTTTGCGAGA	59.73703704	22	39	19	58	10
6216	23432	23459	27	GGTAGTTTTCACATTACACTCAAGAACG	56.99285714	3802	23478	23504	26	TTTTCCACTACTTCTTCAGAGACTGGT	56.7	22	20	38	58	19
6516	27699	27726	27	TCCCAACCGTCTCTAAGAAACTCTACAC	59.92142857	4112	27733	27759	26	TAAACTTCTCTTCAAGCCAATCAAGGA	55.18148148	22	16	42	58	7
6517	27700	27727	27	CCCAACCGTCTCTAAGAAACTCTACACC	61.38571429	4112	27733	27759	26	TAAACTTCTCTTCAAGCCAATCAAGGA	55.18148148	22	16	42	58	6
6519	27702	27729	27	CAACCGTCTCTAAGAAACTCTACACCTT	58.45714286	4113	27734	27760	26	AAACTTCTCTTCAAGCCAATCAAGGAC	56.7	22	22	36	58	5
6520	27703	27730	27	AACCGTCTCTAAGAAACTCTACACCTTC	58.45714286	4114	27735	27761	26	AACTTCTCTTCAAGCCAATCAAGGACG	58.21851852	22	23	35	58	5
6523	27706	27733	27	CGTCTCTAAGAAACTCTACACCTTCCTT	58.45714286	4120	27741	27767	26	TCTTCAAGCCAATCAAGGACGGGTTTG	59.73703704	22	27	31	58	8
4473	917	944	27	GCCTTTACCAGACATTTTGCTCTCAAGC	59.92142857	1989	968	994	26	CAAAGCAAGAGCAGCATCACCGCCATT	61.25555556	22	40	19	59	24
4520	1070	1097	27	TGAGGAACGAGAAGAGGCTTGACTGCCG	64.31428571	2032	1115	1141	26	GTAGAAGCCTTTTGGCAATGTTGTTCC	58.21851852	22	15	44	59	18
5978	19878	19905	27	TGTGGTGGTTGGTAAAGAACATCAGAAC	58.45714286	3569	19913	19939	26	ACTGAAGTCATTGAGAGCCTTTGCGAG	59.73703704	22	32	27	59	8
6214	23430	23457	27	TCGGTAGTTTTCACATTACACTCAAGAA	55.52857143	3802	23478	23504	26	TTTTCCACTACTTCTTCAGAGACTGGT	56.7	22	21	38	59	21
6216	23432	23459	27	GGTAGTTTTCACATTACACTCAAGAACG	56.99285714	3801	23477	23503	26	ATTTTCCACTACTTCTTCAGAGACTGG	56.7	22	20	39	59	18
6216	23432	23459	27	GGTAGTTTTCACATTACACTCAAGAACG	56.99285714	3807	23483	23509	26	CACTACTTCTTCAGAGACTGGTTTTAG	56.7	22	20	39	59	24
6520	27703	27730	27	AACCGTCTCTAAGAAACTCTACACCTTC	58.45714286	4113	27734	27760	26	AAACTTCTCTTCAAGCCAATCAAGGAC	56.7	22	23	36	59	4
6521	27704	27731	27	ACCGTCTCTAAGAAACTCTACACCTTCC	59.92142857	4114	27735	27761	26	AACTTCTCTTCAAGCCAATCAAGGACG	58.21851852	22	24	35	59	4
6619	28397	28424	27	AACATAAGAGAACACACAGCCTCCAAAG	58.45714286	4220	28427	28453	26	AATAGTGCGACCACCCTTACGAAGAAT	58.21851852	22	57	2	59	3
6668	28541	28568	27	AACAACAGCATTTTGGGGTAAGTAACCA	56.99285714	4276	28569	28595	26	CAAGTAGTGGCACCTTCTTTAGTCAAA	56.7	22	38	21	59	1
4496	966	993	27	AGCAAAGCAAGAGCAGCATCACCGCCAT	62.85	2004	1014	1040	26	GAAGTTCCCCTACTGCTGCCTGGAGTT	62.77407407	22	20	40	60	21
4537	1116	1143	27	TAGAAGCCTTTTGGCAATGTTGTTCCTT	56.99285714	2042	1167	1193	26	GCATTGTTAGCAGGATTGCGGGTGCCA	62.77407407	22	48	12	60	24
5128	6618	6645	27	GCATCAGTAGTGTCAGCAATGTCTCTGC	61.38571429	2669	6660	6686	26	GGCAGAAACTTTTTGTTAGACTCAGTA	55.18148148	22	17	43	60	15
5287	9164	9191	27	GAAGGTCACACTTTTCTAATAGCATTCT	55.52857143	2823	9198	9224	26	TTTGTAAAGATTAGGCATAGCAACACC	55.18148148	22	51	9	60	7
5287	9164	9191	27	GAAGGTCACACTTTTCTAATAGCATTCT	55.52857143	2824	9199	9225	26	TTGTAAAGATTAGGCATAGCAACACCC	56.7	22	51	9	60	8
6214	23430	23457	27	TCGGTAGTTTTCACATTACACTCAAGAA	55.52857143	3801	23477	23503	26	ATTTTCCACTACTTCTTCAGAGACTGG	56.7	22	21	39	60	20
6518	27701	27728	27	CCAACCGTCTCTAAGAAACTCTACACCT	59.92142857	4112	27733	27759	26	TAAACTTCTCTTCAAGCCAATCAAGGA	55.18148148	22	18	42	60	5
6523	27706	27733	27	CGTCTCTAAGAAACTCTACACCTTCCTT	58.45714286	4119	27740	27766	26	CTCTTCAAGCCAATCAAGGACGGGTTT	59.73703704	22	27	33	60	7
6613	28391	28418	27	GCAACCAACATAAGAGAACACACAGCCT	59.92142857	4225	28439	28465	26	ACCCTTACGAAGAATGGTTTTCAAGCC	58.21851852	22	38	22	60	21
6614	28392	28419	27	CAACCAACATAAGAGAACACACAGCCTC	59.92142857	4224	28438	28464	26	CACCCTTACGAAGAATGGTTTTCAAGC	58.21851852	22	40	20	60	19
6619	28397	28424	27	AACATAAGAGAACACACAGCCTCCAAAG	58.45714286	4221	28428	28454	26	ATAGTGCGACCACCCTTACGAAGAATG	59.73703704	22	57	3	60	4
4499	973	1000	27	CAAGAGCAGCATCACCGCCATTGCCAGC	65.77857143	2005	1015	1041	26	AAGTTCCCCTACTGCTGCCTGGAGTTG	62.77407407	22	16	45	61	15
5128	6618	6645	27	GCATCAGTAGTGTCAGCAATGTCTCTGC	61.38571429	2668	6659	6685	26	AGGCAGAAACTTTTTGTTAGACTCAGT	55.18148148	22	17	44	61	14
4473	917	944	27	GCCTTTACCAGACATTTTGCTCTCAAGC	59.92142857	1986	965	991	26	CAGCAAAGCAAGAGCAGCATCACCGCC	64.29259259	22	40	22	62	21
5967	19867	19894	27	TGATAGAGGTTTGTGGTGGTTGGTAAAG	58.45714286	3569	19913	19939	26	ACTGAAGTCATTGAGAGCCTTTGCGAG	59.73703704	22	35	27	62	19
6216	23432	23459	27	GGTAGTTTTCACATTACACTCAAGAACG	56.99285714	3806	23482	23508	26	CCACTACTTCTTCAGAGACTGGTTTTA	56.7	22	20	42	62	23
6454	26941	26968	27	ACTCATCTAAATCAATGCCCAGTGGTGT	58.45714286	4048	26990	27016	26	CAAAGTTTTTATGACAGCATCTGCCAC	56.7	22	16	46	62	22
6668	28541	28568	27	AACAACAGCATTTTGGGGTAAGTAACCA	56.99285714	4277	28570	28596	26	AAGTAGTGGCACCTTCTTTAGTCAAAT	55.18148148	22	38	24	62	2
4502	976	1003	27	GAGCAGCATCACCGCCATTGCCAGCCAT	65.77857143	2006	1016	1042	26	AGTTCCCCTACTGCTGCCTGGAGTTGA	62.77407407	22	13	50	63	13
4503	977	1004	27	AGCAGCATCACCGCCATTGCCAGCCATT	64.31428571	2006	1016	1042	26	AGTTCCCCTACTGCTGCCTGGAGTTGA	62.77407407	22	13	50	63	12
6215	23431	23458	27	CGGTAGTTTTCACATTACACTCAAGAAC	56.99285714	3805	23481	23507	26	TCCACTACTTCTTCAGAGACTGGTTTT	56.7	22	22	41	63	23
6458	26945	26972	27	ATCTAAATCAATGCCCAGTGGTGTAAGT	56.99285714	4054	26996	27022	26	TTTTATGACAGCATCTGCCACAACACA	56.7	22	10	53	63	24
4500	974	1001	27	AAGAGCAGCATCACCGCCATTGCCAGCC	65.77857143	2007	1017	1043	26	GTTCCCCTACTGCTGCCTGGAGTTGAA	62.77407407	22	13	51	64	16
4503	977	1004	27	AGCAGCATCACCGCCATTGCCAGCCATT	64.31428571	2007	1017	1043	26	GTTCCCCTACTGCTGCCTGGAGTTGAA	62.77407407	22	13	51	64	13
5789	18038	18065	27	GCACTTTACATCTGACATTTTAGACTGT	55.52857143	3374	18073	18099	26	CTACTTTGATACAAGGTTTGCCACCAA	56.7	22	57	7	64	8
5976	19876	19903	27	TTTGTGGTGGTTGGTAAAGAACATCAGA	56.99285714	3569	19913	19939	26	ACTGAAGTCATTGAGAGCCTTTGCGAG	59.73703704	22	37	27	64	10
6215	23431	23458	27	CGGTAGTTTTCACATTACACTCAAGAAC	56.99285714	3806	23482	23508	26	CCACTACTTCTTCAGAGACTGGTTTTA	56.7	22	22	42	64	24
6519	27702	27729	27	CAACCGTCTCTAAGAAACTCTACACCTT	58.45714286	4112	27733	27759	26	TAAACTTCTCTTCAAGCCAATCAAGGA	55.18148148	22	22	42	64	4
4495	965	992	27	CAGCAAAGCAAGAGCAGCATCACCGCCA	64.31428571	2004	1014	1040	26	GAAGTTCCCCTACTGCTGCCTGGAGTT	62.77407407	22	25	40	65	22
4496	966	993	27	AGCAAAGCAAGAGCAGCATCACCGCCAT	62.85	2005	1015	1041	26	AAGTTCCCCTACTGCTGCCTGGAGTTG	62.77407407	22	20	45	65	22
5336	9934	9961	27	GCACAAATCGTTTCAGTTGGTTTCTTGG	58.45714286	2888	9968	9994	26	CAGTCATAGAACAAACACCAATAGTAG	55.18148148	22	35	30	65	7
5972	19872	19899	27	GAGGTTTGTGGTGGTTGGTAAAGAACAT	58.45714286	3568	19912	19938	26	TACTGAAGTCATTGAGAGCCTTTGCGA	58.21851852	22	39	26	65	13
6379	26691	26718	27	TCATCATCTAACCAATCTTCTTCTTGCT	55.52857143	3980	26725	26751	26	CAGGTTGAAGAGCAGCAGAAGTGGCAC	62.77407407	22	14	51	65	7
6456	26943	26970	27	TCATCTAAATCAATGCCCAGTGGTGTAA	56.99285714	4053	26995	27021	26	TTTTTATGACAGCATCTGCCACAACAC	56.7	22	11	54	65	25
6614	28392	28419	27	CAACCAACATAAGAGAACACACAGCCTC	59.92142857	4226	28440	28466	26	CCCTTACGAAGAATGGTTTTCAAGCCA	58.21851852	22	40	25	65	21
4473	917	944	27	GCCTTTACCAGACATTTTGCTCTCAAGC	59.92142857	1985	964	990	26	GCAGCAAAGCAAGAGCAGCATCACCGC	64.29259259	22	40	26	66	20
4494	964	991	27	GCAGCAAAGCAAGAGCAGCATCACCGCC	65.77857143	2004	1014	1040	26	GAAGTTCCCCTACTGCTGCCTGGAGTT	62.77407407	22	26	40	66	23
4908	4271	4298	27	AAACAAAGTGAACACCCTTGGAGAGTGC	59.92142857	2427	4300	4326	26	AGTTGCCATCTCTTTTTGAGGGTTATG	56.7	22	30	36	66	2
5375	10232	10259	27	GTCCATCAAAGTGTCCCTTATTTACAAC	56.99285714	2920	10282	10308	26	CTCTGAAGTCTTGTAAAAGTGTTCCAG	56.7	22	21	45	66	23
4827	3873	3900	27	CTGGTAATAGTCTGAAGTGAAGTAACTG	56.99285714	2350	3907	3933	26	ACAACACAGTCTTTTACTCCAGATTCC	56.7	22	35	32	67	7
4907	4270	4297	27	CAAACAAAGTGAACACCCTTGGAGAGTG	59.92142857	2427	4300	4326	26	AGTTGCCATCTCTTTTTGAGGGTTATG	56.7	22	31	36	67	3
5336	9934	9961	27	GCACAAATCGTTTCAGTTGGTTTCTTGG	58.45714286	2886	9965	9991	26	TGTCAGTCATAGAACAAACACCAATAG	55.18148148	22	35	32	67	4
5789	18038	18065	27	GCACTTTACATCTGACATTTTAGACTGT	55.52857143	3370	18067	18093	26	CAGTGGCTACTTTGATACAAGGTTTGC	58.21851852	22	57	10	67	2
4908	4271	4298	27	AAACAAAGTGAACACCCTTGGAGAGTGC	59.92142857	2428	4301	4327	26	GTTGCCATCTCTTTTTGAGGGTTATGA	56.7	22	30	38	68	3
5773	17782	17809	27	ATGGAAGGGAACTAAACTCTGAGGCTAT	58.45714286	3364	17822	17848	26	TGCCCTGTTGTCCAGCATTTCTTCACA	59.73703704	22	27	41	68	13
6380	26692	26719	27	CATCATCTAACCAATCTTCTTCTTGCTC	56.99285714	3980	26725	26751	26	CAGGTTGAAGAGCAGCAGAAGTGGCAC	62.77407407	22	17	51	68	6
4906	4269	4296	27	GCAAACAAAGTGAACACCCTTGGAGAGT	59.92142857	2427	4300	4326	26	AGTTGCCATCTCTTTTTGAGGGTTATG	56.7	22	33	36	69	4
5771	17780	17807	27	TGATGGAAGGGAACTAAACTCTGAGGCT	59.92142857	3364	17822	17848	26	TGCCCTGTTGTCCAGCATTTCTTCACA	59.73703704	22	28	41	69	15
6378	26690	26717	27	ATCATCATCTAACCAATCTTCTTCTTGC	55.52857143	3980	26725	26751	26	CAGGTTGAAGAGCAGCAGAAGTGGCAC	62.77407407	22	18	51	69	8
6618	28396	28423	27	CAACATAAGAGAACACACAGCCTCCAAA	58.45714286	4223	28437	28463	26	CCACCCTTACGAAGAATGGTTTTCAAG	58.21851852	22	51	18	69	14
4495	965	992	27	CAGCAAAGCAAGAGCAGCATCACCGCCA	64.31428571	2005	1015	1041	26	AAGTTCCCCTACTGCTGCCTGGAGTTG	62.77407407	22	25	45	70	23
4496	966	993	27	AGCAAAGCAAGAGCAGCATCACCGCCAT	62.85	2006	1016	1042	26	AGTTCCCCTACTGCTGCCTGGAGTTGA	62.77407407	22	20	50	70	23
4498	968	995	27	CAAAGCAAGAGCAGCATCACCGCCATTG	62.85	2007	1017	1043	26	GTTCCCCTACTGCTGCCTGGAGTTGAA	62.77407407	22	19	51	70	22
4907	4270	4297	27	CAAACAAAGTGAACACCCTTGGAGAGTG	59.92142857	2426	4299	4325	26	TAGTTGCCATCTCTTTTTGAGGGTTAT	55.18148148	22	31	39	70	2
5337	9935	9962	27	CACAAATCGTTTCAGTTGGTTTCTTGGC	58.45714286	2888	9968	9994	26	CAGTCATAGAACAAACACCAATAGTAG	55.18148148	22	40	30	70	6
5978	19878	19905	27	TGTGGTGGTTGGTAAAGAACATCAGAAC	58.45714286	3567	19911	19937	26	TTACTGAAGTCATTGAGAGCCTTTGCG	58.21851852	22	32	38	70	6
6378	26690	26717	27	ATCATCATCTAACCAATCTTCTTCTTGC	55.52857143	3981	26726	26752	26	AGGTTGAAGAGCAGCAGAAGTGGCACC	62.77407407	22	18	52	70	9
6379	26691	26718	27	TCATCATCTAACCAATCTTCTTCTTGCT	55.52857143	3979	26724	26750	26	TCAGGTTGAAGAGCAGCAGAAGTGGCA	61.25555556	22	14	56	70	6
6379	26691	26718	27	TCATCATCTAACCAATCTTCTTCTTGCT	55.52857143	3985	26730	26756	26	TGAAGAGCAGCAGAAGTGGCACCAAAT	59.73703704	22	14	56	70	12
4471	875	902	27	AGCAGCAGATTTCTTAGTGACAGTTTGG	58.45714286	1964	918	944	26	CCTTTACCAGACATTTTGCTCTCAAGC	58.21851852	22	34	37	71	16
4494	964	991	27	GCAGCAAAGCAAGAGCAGCATCACCGCC	65.77857143	2005	1015	1041	26	AAGTTCCCCTACTGCTGCCTGGAGTTG	62.77407407	22	26	45	71	24
4496	966	993	27	AGCAAAGCAAGAGCAGCATCACCGCCAT	62.85	2007	1017	1043	26	GTTCCCCTACTGCTGCCTGGAGTTGAA	62.77407407	22	20	51	71	24
4497	967	994	27	GCAAAGCAAGAGCAGCATCACCGCCATT	62.85	2007	1017	1043	26	GTTCCCCTACTGCTGCCTGGAGTTGAA	62.77407407	22	20	51	71	23
4498	968	995	27	CAAAGCAAGAGCAGCATCACCGCCATTG	62.85	2008	1018	1044	26	TTCCCCTACTGCTGCCTGGAGTTGAAT	61.25555556	22	19	52	71	23
5978	19878	19905	27	TGTGGTGGTTGGTAAAGAACATCAGAAC	58.45714286	3566	19910	19936	26	GTTACTGAAGTCATTGAGAGCCTTTGC	58.21851852	22	32	39	71	5
4472	876	903	27	GCAGCAGATTTCTTAGTGACAGTTTGGC	59.92142857	1964	918	944	26	CCTTTACCAGACATTTTGCTCTCAAGC	58.21851852	22	35	37	72	15
4497	967	994	27	GCAAAGCAAGAGCAGCATCACCGCCATT	62.85	2008	1018	1044	26	TTCCCCTACTGCTGCCTGGAGTTGAAT	61.25555556	22	20	52	72	24
4906	4269	4296	27	GCAAACAAAGTGAACACCCTTGGAGAGT	59.92142857	2426	4299	4325	26	TAGTTGCCATCTCTTTTTGAGGGTTAT	55.18148148	22	33	39	72	3
5128	6618	6645	27	GCATCAGTAGTGTCAGCAATGTCTCTGC	61.38571429	2667	6658	6684	26	AAGGCAGAAACTTTTTGTTAGACTCAG	55.18148148	22	17	55	72	13
5288	9167	9194	27	GGTCACACTTTTCTAATAGCATTCTTTG	55.52857143	2823	9198	9224	26	TTTGTAAAGATTAGGCATAGCAACACC	55.18148148	22	63	9	72	4
5288	9167	9194	27	GGTCACACTTTTCTAATAGCATTCTTTG	55.52857143	2824	9199	9225	26	TTGTAAAGATTAGGCATAGCAACACCC	56.7	22	63	9	72	5
5376	10233	10260	27	TCCATCAAAGTGTCCCTTATTTACAACA	55.52857143	2922	10285	10311	26	TGAAGTCTTGTAAAAGTGTTCCAGAGG	56.7	22	24	48	72	25
5978	19878	19905	27	TGTGGTGGTTGGTAAAGAACATCAGAAC	58.45714286	3565	19909	19935	26	AGTTACTGAAGTCATTGAGAGCCTTTG	56.7	22	32	40	72	4
6149	22143	22170	27	CCATTCTTCACTGTAACACTATCAACGA	56.99285714	3746	22181	22207	26	CTGGTCAGTAGGATTTATTGGTCTTTT	55.18148148	22	33	39	72	11
4493	963	990	27	AGCAGCAAAGCAAGAGCAGCATCACCGC	64.31428571	2004	1014	1040	26	GAAGTTCCCCTACTGCTGCCTGGAGTT	62.77407407	22	33	40	73	24
5978	19878	19905	27	TGTGGTGGTTGGTAAAGAACATCAGAAC	58.45714286	3564	19908	19934	26	GAGTTACTGAAGTCATTGAGAGCCTTT	56.7	22	32	41	73	3
6377	26686	26713	27	GACTATCATCATCTAACCAATCTTCTTC	55.52857143	3985	26730	26756	26	TGAAGAGCAGCAGAAGTGGCACCAAAT	59.73703704	22	17	56	73	17
6380	26692	26719	27	CATCATCTAACCAATCTTCTTCTTGCTC	56.99285714	3985	26730	26756	26	TGAAGAGCAGCAGAAGTGGCACCAAAT	59.73703704	22	17	56	73	11
6618	28396	28423	27	CAACATAAGAGAACACACAGCCTCCAAA	58.45714286	4225	28439	28465	26	ACCCTTACGAAGAATGGTTTTCAAGCC	58.21851852	22	51	22	73	16
4471	875	902	27	AGCAGCAGATTTCTTAGTGACAGTTTGG	58.45714286	1963	917	943	26	GCCTTTACCAGACATTTTGCTCTCAAG	58.21851852	22	34	40	74	15
5965	19865	19892	27	GGTGATAGAGGTTTGTGGTGGTTGGTAA	59.92142857	3562	19906	19932	26	CTGAGTTACTGAAGTCATTGAGAGCCT	58.21851852	22	30	44	74	14
5973	19873	19900	27	AGGTTTGTGGTGGTTGGTAAAGAACATC	58.45714286	3565	19909	19935	26	AGTTACTGAAGTCATTGAGAGCCTTTG	56.7	22	34	40	74	9
6360	26636	26663	27	AGTAGTTGTCTGATTGTCCTCACTGCCG	61.38571429	3962	26677	26703	26	CAGTTTGTTGACTATCATCATCTAACC	55.18148148	22	51	23	74	14
6378	26690	26717	27	ATCATCATCTAACCAATCTTCTTCTTGC	55.52857143	3979	26724	26750	26	TCAGGTTGAAGAGCAGCAGAAGTGGCA	61.25555556	22	18	56	74	7
4472	876	903	27	GCAGCAGATTTCTTAGTGACAGTTTGGC	59.92142857	1963	917	943	26	GCCTTTACCAGACATTTTGCTCTCAAG	58.21851852	22	35	40	75	14
4495	965	992	27	CAGCAAAGCAAGAGCAGCATCACCGCCA	64.31428571	2006	1016	1042	26	AGTTCCCCTACTGCTGCCTGGAGTTGA	62.77407407	22	25	50	75	24
6380	26692	26719	27	CATCATCTAACCAATCTTCTTCTTGCTC	56.99285714	3982	26727	26753	26	GGTTGAAGAGCAGCAGAAGTGGCACCA	62.77407407	22	17	58	75	8
4473	917	944	27	GCCTTTACCAGACATTTTGCTCTCAAGC	59.92142857	1969	948	974	26	TTCAATCTGTCAAGCAGCAGCAAAGCA	58.21851852	22	40	36	76	4
4494	964	991	27	GCAGCAAAGCAAGAGCAGCATCACCGCC	65.77857143	2006	1016	1042	26	AGTTCCCCTACTGCTGCCTGGAGTTGA	62.77407407	22	26	50	76	25
4495	965	992	27	CAGCAAAGCAAGAGCAGCATCACCGCCA	64.31428571	2007	1017	1043	26	GTTCCCCTACTGCTGCCTGGAGTTGAA	62.77407407	22	25	51	76	25
5338	9936	9963	27	ACAAATCGTTTCAGTTGGTTTCTTGGCT	56.99285714	2886	9965	9991	26	TGTCAGTCATAGAACAAACACCAATAG	55.18148148	22	44	32	76	2
4842	3915	3942	27	GTCTTTTACTCCAGATTCCCATTTTTCA	55.52857143	2360	3967	3993	26	TGTTCAGAAATAGGACTTGTTGTGCCA	56.7	22	50	27	77	25
5377	10234	10261	27	CCATCAAAGTGTCCCTTATTTACAACAT	55.52857143	2923	10286	10312	26	GAAGTCTTGTAAAAGTGTTCCAGAGGT	56.7	22	25	52	77	25
5976	19876	19903	27	TTTGTGGTGGTTGGTAAAGAACATCAGA	56.99285714	3565	19909	19935	26	AGTTACTGAAGTCATTGAGAGCCTTTG	56.7	22	37	40	77	6
5977	19877	19904	27	TTGTGGTGGTTGGTAAAGAACATCAGAA	56.99285714	3567	19911	19937	26	TTACTGAAGTCATTGAGAGCCTTTGCG	58.21851852	22	39	38	77	7
5978	19878	19905	27	TGTGGTGGTTGGTAAAGAACATCAGAAC	58.45714286	3563	19907	19933	26	TGAGTTACTGAAGTCATTGAGAGCCTT	56.7	22	32	45	77	2
6358	26634	26661	27	ATAGTAGTTGTCTGATTGTCCTCACTGC	58.45714286	3962	26677	26703	26	CAGTTTGTTGACTATCATCATCTAACC	55.18148148	22	54	23	77	16
6379	26691	26718	27	TCATCATCTAACCAATCTTCTTCTTGCT	55.52857143	3984	26729	26755	26	TTGAAGAGCAGCAGAAGTGGCACCAAA	59.73703704	22	14	63	77	11
4470	874	901	27	CAGCAGCAGATTTCTTAGTGACAGTTTG	58.45714286	1963	917	943	26	GCCTTTACCAGACATTTTGCTCTCAAG	58.21851852	22	38	40	78	16
5976	19876	19903	27	TTTGTGGTGGTTGGTAAAGAACATCAGA	56.99285714	3564	19908	19934	26	GAGTTACTGAAGTCATTGAGAGCCTTT	56.7	22	37	41	78	5
5977	19877	19904	27	TTGTGGTGGTTGGTAAAGAACATCAGAA	56.99285714	3566	19910	19936	26	GTTACTGAAGTCATTGAGAGCCTTTGC	58.21851852	22	39	39	78	6
6380	26692	26719	27	CATCATCTAACCAATCTTCTTCTTGCTC	56.99285714	3983	26728	26754	26	GTTGAAGAGCAGCAGAAGTGGCACCAA	61.25555556	22	17	61	78	9
5975	19875	19902	27	GTTTGTGGTGGTTGGTAAAGAACATCAG	58.45714286	3564	19908	19934	26	GAGTTACTGAAGTCATTGAGAGCCTTT	56.7	22	38	41	79	6
6381	26693	26720	27	ATCATCTAACCAATCTTCTTCTTGCTCT	55.52857143	3979	26724	26750	26	TCAGGTTGAAGAGCAGCAGAAGTGGCA	61.25555556	22	23	56	79	4
6381	26693	26720	27	ATCATCTAACCAATCTTCTTCTTGCTCT	55.52857143	3985	26730	26756	26	TGAAGAGCAGCAGAAGTGGCACCAAAT	59.73703704	22	23	56	79	10
5977	19877	19904	27	TTGTGGTGGTTGGTAAAGAACATCAGAA	56.99285714	3564	19908	19934	26	GAGTTACTGAAGTCATTGAGAGCCTTT	56.7	22	39	41	80	4
4842	3915	3942	27	GTCTTTTACTCCAGATTCCCATTTTTCA	55.52857143	2359	3966	3992	26	ATGTTCAGAAATAGGACTTGTTGTGCC	56.7	22	50	31	81	24
6365	26641	26668	27	TTGTCTGATTGTCCTCACTGCCGTCTTG	61.38571429	3962	26677	26703	26	CAGTTTGTTGACTATCATCATCTAACC	55.18148148	22	58	23	81	9
6381	26693	26720	27	ATCATCTAACCAATCTTCTTCTTGCTCT	55.52857143	3982	26727	26753	26	GGTTGAAGAGCAGCAGAAGTGGCACCA	62.77407407	22	23	58	81	7
4861	4080	4107	27	GTTGGCATCATAAAGTAATGGGTTTTTG	55.52857143	2384	4108	4134	26	GAACGGCATTTCCAGCAAAGCCAAAGC	61.25555556	22	23	59	82	1
5211	8022	8049	27	CCAAAAATCCAGCCTCTTATTATGTTAG	55.52857143	2762	8052	8078	26	TTCTCAGTGGAAGCAAAATAAACACCA	55.18148148	22	21	61	82	3
5339	9937	9964	27	CAAATCGTTTCAGTTGGTTTCTTGGCTA	56.99285714	2887	9966	9992	26	GTCAGTCATAGAACAAACACCAATAGT	55.18148148	22	47	35	82	2
5977	19877	19904	27	TTGTGGTGGTTGGTAAAGAACATCAGAA	56.99285714	3562	19906	19932	26	CTGAGTTACTGAAGTCATTGAGAGCCT	58.21851852	22	39	44	83	2
4861	4080	4107	27	GTTGGCATCATAAAGTAATGGGTTTTTG	55.52857143	2392	4116	4142	26	TTTCCAGCAAAGCCAAAGCCTCATTAT	56.7	22	23	61	84	9
5624	15176	15203	27	TAAAGAAACCCTTAGACACAGCAAAGTC	56.99285714	3201	15227	15253	26	CGGGTTTGACAGTTTGAAAAGCAACAT	56.7	22	17	67	84	24
5977	19877	19904	27	TTGTGGTGGTTGGTAAAGAACATCAGAA	56.99285714	3563	19907	19933	26	TGAGTTACTGAAGTCATTGAGAGCCTT	56.7	22	39	45	84	3
6381	26693	26720	27	ATCATCTAACCAATCTTCTTCTTGCTCT	55.52857143	3983	26728	26754	26	GTTGAAGAGCAGCAGAAGTGGCACCAA	61.25555556	22	23	61	84	8
5327	9895	9922	27	TGACCATCAACTCTACCATCAAAAAAGA	55.52857143	2871	9934	9960	26	GCACAAATCGTTTCAGTTGGTTTCTTG	56.7	22	52	34	86	12
4796	3070	3097	27	CGCAAACAGTCTGAAAGAAGCAATGAAG	58.45714286	2327	3112	3138	26	CAAGCCTACAAGACAAGCCATTGCGAT	59.73703704	22	77	10	87	15
4844	3917	3944	27	CTTTTACTCCAGATTCCCATTTTTCAGT	55.52857143	2362	3969	3995	26	TTCAGAAATAGGACTTGTTGTGCCATC	56.7	22	65	22	87	25
5328	9896	9923	27	GACCATCAACTCTACCATCAAAAAAGAC	56.99285714	2871	9934	9960	26	GCACAAATCGTTTCAGTTGGTTTCTTG	56.7	22	53	34	87	11
4843	3916	3943	27	TCTTTTACTCCAGATTCCCATTTTTCAG	55.52857143	2361	3968	3994	26	GTTCAGAAATAGGACTTGTTGTGCCAT	56.7	22	64	24	88	25
5625	15177	15204	27	AAAGAAACCCTTAGACACAGCAAAGTCA	56.99285714	3201	15227	15253	26	CGGGTTTGACAGTTTGAAAAGCAACAT	56.7	22	21	67	88	23
4800	3074	3101	27	AACAGTCTGAAAGAAGCAATGAAGTAGC	56.99285714	2325	3110	3136	26	ATCAAGCCTACAAGACAAGCCATTGCG	59.73703704	22	78	11	89	9
4844	3917	3944	27	CTTTTACTCCAGATTCCCATTTTTCAGT	55.52857143	2361	3968	3994	26	GTTCAGAAATAGGACTTGTTGTGCCAT	56.7	22	65	24	89	24
5626	15178	15205	27	AAGAAACCCTTAGACACAGCAAAGTCAT	56.99285714	3201	15227	15253	26	CGGGTTTGACAGTTTGAAAAGCAACAT	56.7	22	22	67	89	22
4843	3916	3943	27	TCTTTTACTCCAGATTCCCATTTTTCAG	55.52857143	2360	3967	3993	26	TGTTCAGAAATAGGACTTGTTGTGCCA	56.7	22	64	27	91	24
5211	8022	8049	27	CCAAAAATCCAGCCTCTTATTATGTTAG	55.52857143	2764	8054	8080	26	CTCAGTGGAAGCAAAATAAACACCATC	56.7	22	21	70	91	5
4799	3073	3100	27	AAACAGTCTGAAAGAAGCAATGAAGTAG	55.52857143	2324	3109	3135	26	CATCAAGCCTACAAGACAAGCCATTGC	59.73703704	22	80	12	92	9
4844	3917	3944	27	CTTTTACTCCAGATTCCCATTTTTCAGT	55.52857143	2360	3967	3993	26	TGTTCAGAAATAGGACTTGTTGTGCCA	56.7	22	65	27	92	23
4861	4080	4107	27	GTTGGCATCATAAAGTAATGGGTTTTTG	55.52857143	2385	4109	4135	26	AACGGCATTTCCAGCAAAGCCAAAGCC	61.25555556	22	23	69	92	2
4862	4081	4108	27	TTGGCATCATAAAGTAATGGGTTTTTGG	55.52857143	2385	4109	4135	26	AACGGCATTTCCAGCAAAGCCAAAGCC	61.25555556	22	23	69	92	1
4863	4082	4109	27	TGGCATCATAAAGTAATGGGTTTTTGGA	55.52857143	2386	4110	4136	26	ACGGCATTTCCAGCAAAGCCAAAGCCT	61.25555556	22	22	70	92	1
5212	8027	8054	27	AATCCAGCCTCTTATTATGTTAGACTTC	55.52857143	2765	8055	8081	26	TCAGTGGAAGCAAAATAAACACCATCA	55.18148148	22	17	75	92	1
6382	26694	26721	27	TCATCTAACCAATCTTCTTCTTGCTCTT	55.52857143	3980	26725	26751	26	CAGGTTGAAGAGCAGCAGAAGTGGCAC	62.77407407	22	41	51	92	4
5333	9901	9928	27	TCAACTCTACCATCAAAAAAGACAGTGA	55.52857143	2871	9934	9960	26	GCACAAATCGTTTCAGTTGGTTTCTTG	56.7	22	59	34	93	6
5334	9902	9929	27	CAACTCTACCATCAAAAAAGACAGTGAG	56.99285714	2871	9934	9960	26	GCACAAATCGTTTCAGTTGGTTTCTTG	56.7	22	59	34	93	5
5627	15179	15206	27	AGAAACCCTTAGACACAGCAAAGTCATA	56.99285714	3201	15227	15253	26	CGGGTTTGACAGTTTGAAAAGCAACAT	56.7	22	26	67	93	21
6382	26694	26721	27	TCATCTAACCAATCTTCTTCTTGCTCTT	55.52857143	3981	26726	26752	26	AGGTTGAAGAGCAGCAGAAGTGGCACC	62.77407407	22	41	52	93	5
4473	917	944	27	GCCTTTACCAGACATTTTGCTCTCAAGC	59.92142857	1981	960	986	26	AGCAGCAGCAAAGCAAGAGCAGCATCA	61.25555556	22	40	54	94	16
4797	3071	3098	27	GCAAACAGTCTGAAAGAAGCAATGAAGT	56.99285714	2327	3112	3138	26	CAAGCCTACAAGACAAGCCATTGCGAT	59.73703704	22	84	10	94	14
5329	9897	9924	27	ACCATCAACTCTACCATCAAAAAAGACA	55.52857143	2871	9934	9960	26	GCACAAATCGTTTCAGTTGGTTTCTTG	56.7	22	60	34	94	10
4797	3071	3098	27	GCAAACAGTCTGAAAGAAGCAATGAAGT	56.99285714	2325	3110	3136	26	ATCAAGCCTACAAGACAAGCCATTGCG	59.73703704	22	84	11	95	12
4831	3881	3908	27	AGTCTGAAGTGAAGTAACTGTGTAATAC	55.52857143	2358	3917	3943	26	CTTTTACTCCAGATTCCCATTTTTCAG	55.18148148	22	38	57	95	9
4844	3917	3944	27	CTTTTACTCCAGATTCCCATTTTTCAGT	55.52857143	2359	3966	3992	26	ATGTTCAGAAATAGGACTTGTTGTGCC	56.7	22	65	31	96	22
5030	5194	5221	27	TAAGATGATAGCCCTTTCCACAAAAATC	55.52857143	2560	5246	5272	26	ACACTCTGACATTTTAGTAGCAGCAAG	56.7	22	49	47	96	25
4473	917	944	27	GCCTTTACCAGACATTTTGCTCTCAAGC	59.92142857	1973	952	978	26	ATCTGTCAAGCAGCAGCAAAGCAAGAG	59.73703704	22	40	57	97	8
6382	26694	26721	27	TCATCTAACCAATCTTCTTCTTGCTCTT	55.52857143	3979	26724	26750	26	TCAGGTTGAAGAGCAGCAGAAGTGGCA	61.25555556	22	41	56	97	3
6382	26694	26721	27	TCATCTAACCAATCTTCTTCTTGCTCTT	55.52857143	3985	26730	26756	26	TGAAGAGCAGCAGAAGTGGCACCAAAT	59.73703704	22	41	56	97	9
6383	26695	26722	27	CATCTAACCAATCTTCTTCTTGCTCTTC	56.99285714	3980	26725	26751	26	CAGGTTGAAGAGCAGCAGAAGTGGCAC	62.77407407	22	46	51	97	3
6383	26695	26722	27	CATCTAACCAATCTTCTTCTTGCTCTTC	56.99285714	3981	26726	26752	26	AGGTTGAAGAGCAGCAGAAGTGGCACC	62.77407407	22	46	52	98	4
4794	3029	3056	27	ATGTTAGTTTCTGGATTGAATGACCACA	55.52857143	2314	3075	3101	26	ACAGTCTGAAAGAAGCAATGAAGTAGC	56.7	22	26	73	99	19
6382	26694	26721	27	TCATCTAACCAATCTTCTTCTTGCTCTT	55.52857143	3982	26727	26753	26	GGTTGAAGAGCAGCAGAAGTGGCACCA	62.77407407	22	41	58	99	6
4473	917	944	27	GCCTTTACCAGACATTTTGCTCTCAAGC	59.92142857	1974	953	979	26	TCTGTCAAGCAGCAGCAAAGCAAGAGC	61.25555556	22	40	60	100	9
4798	3072	3099	27	CAAACAGTCTGAAAGAAGCAATGAAGTA	55.52857143	2321	3106	3132	26	CCACATCAAGCCTACAAGACAAGCCAT	59.73703704	22	89	11	100	7
5522	13664	13691	27	CAGCCTGTAAGACTGTATGCGGTGTGTA	61.38571429	3083	13692	13718	26	CATAGCCTCATAAAACTCAGGTTCCCA	58.21851852	22	10	90	100	1
4792	3027	3054	27	GAATGTTAGTTTCTGGATTGAATGACCA	55.52857143	2310	3070	3096	26	CGCAAACAGTCTGAAAGAAGCAATGAA	56.7	22	32	70	102	16
4793	3028	3055	27	AATGTTAGTTTCTGGATTGAATGACCAC	55.52857143	2314	3075	3101	26	ACAGTCTGAAAGAAGCAATGAAGTAGC	56.7	22	29	73	102	20
4800	3074	3101	27	AACAGTCTGAAAGAAGCAATGAAGTAGC	56.99285714	2319	3104	3130	26	AGCCACATCAAGCCTACAAGACAAGCC	61.25555556	22	78	24	102	3
5331	9899	9926	27	CATCAACTCTACCATCAAAAAAGACAGT	55.52857143	2871	9934	9960	26	GCACAAATCGTTTCAGTTGGTTTCTTG	56.7	22	68	34	102	8
6382	26694	26721	27	TCATCTAACCAATCTTCTTCTTGCTCTT	55.52857143	3983	26728	26754	26	GTTGAAGAGCAGCAGAAGTGGCACCAA	61.25555556	22	41	61	102	7
6383	26695	26722	27	CATCTAACCAATCTTCTTCTTGCTCTTC	56.99285714	3979	26724	26750	26	TCAGGTTGAAGAGCAGCAGAAGTGGCA	61.25555556	22	46	56	102	2
6383	26695	26722	27	CATCTAACCAATCTTCTTCTTGCTCTTC	56.99285714	3985	26730	26756	26	TGAAGAGCAGCAGAAGTGGCACCAAAT	59.73703704	22	46	56	102	8
4473	917	944	27	GCCTTTACCAGACATTTTGCTCTCAAGC	59.92142857	1975	954	980	26	CTGTCAAGCAGCAGCAAAGCAAGAGCA	61.25555556	22	40	63	103	10
4863	4082	4109	27	TGGCATCATAAAGTAATGGGTTTTTGGA	55.52857143	2390	4114	4140	26	CATTTCCAGCAAAGCCAAAGCCTCATT	58.21851852	22	22	81	103	5
6414	26821	26848	27	CTTCTTCTTCACAATCACCTTCTTCTTC	56.99285714	4020	26856	26882	26	TCTGGAGGGTAGAAAGAACAATACATA	55.18148148	22	47	56	103	8
5625	15177	15204	27	AAAGAAACCCTTAGACACAGCAAAGTCA	56.99285714	3203	15229	15255	26	GGTTTGACAGTTTGAAAAGCAACATTG	55.18148148	22	21	83	104	25
4792	3027	3054	27	GAATGTTAGTTTCTGGATTGAATGACCA	55.52857143	2314	3075	3101	26	ACAGTCTGAAAGAAGCAATGAAGTAGC	56.7	22	32	73	105	21
5331	9899	9926	27	CATCAACTCTACCATCAAAAAAGACAGT	55.52857143	2883	9946	9972	26	TCAGTTGGTTTCTTGGCTATGTCAGTC	58.21851852	22	68	37	105	20
5334	9902	9929	27	CAACTCTACCATCAAAAAAGACAGTGAG	56.99285714	2882	9945	9971	26	TTCAGTTGGTTTCTTGGCTATGTCAGT	56.7	22	59	46	105	16
4792	3027	3054	27	GAATGTTAGTTTCTGGATTGAATGACCA	55.52857143	2313	3074	3100	26	AACAGTCTGAAAGAAGCAATGAAGTAG	55.18148148	22	32	75	107	20
4797	3071	3098	27	GCAAACAGTCTGAAAGAAGCAATGAAGT	56.99285714	2315	3100	3126	26	GCTGAGCCACATCAAGCCTACAAGACA	61.25555556	22	84	23	107	2
6383	26695	26722	27	CATCTAACCAATCTTCTTCTTGCTCTTC	56.99285714	3983	26728	26754	26	GTTGAAGAGCAGCAGAAGTGGCACCAA	61.25555556	22	46	61	107	6
4473	917	944	27	GCCTTTACCAGACATTTTGCTCTCAAGC	59.92142857	1976	955	981	26	TGTCAAGCAGCAGCAAAGCAAGAGCAG	61.25555556	22	40	68	108	11
5628	15180	15207	27	GAAACCCTTAGACACAGCAAAGTCATAG	58.45714286	3203	15229	15255	26	GGTTTGACAGTTTGAAAAGCAACATTG	55.18148148	22	25	83	108	22
4797	3071	3098	27	GCAAACAGTCTGAAAGAAGCAATGAAGT	56.99285714	2317	3102	3128	26	TGAGCCACATCAAGCCTACAAGACAAG	59.73703704	22	84	25	109	4
5330	9898	9925	27	CCATCAACTCTACCATCAAAAAAGACAG	56.99285714	2882	9945	9971	26	TTCAGTTGGTTTCTTGGCTATGTCAGT	56.7	22	63	46	109	20
5335	9905	9932	27	CTCTACCATCAAAAAAGACAGTGAGTGG	58.45714286	2872	9935	9961	26	CACAAATCGTTTCAGTTGGTTTCTTGG	56.7	22	74	35	109	3
5628	15180	15207	27	GAAACCCTTAGACACAGCAAAGTCATAG	58.45714286	3202	15228	15254	26	GGGTTTGACAGTTTGAAAAGCAACATT	55.18148148	22	25	84	109	21
6383	26695	26722	27	CATCTAACCAATCTTCTTCTTGCTCTTC	56.99285714	3984	26729	26755	26	TTGAAGAGCAGCAGAAGTGGCACCAAA	59.73703704	22	46	63	109	7
5627	15179	15206	27	AGAAACCCTTAGACACAGCAAAGTCATA	56.99285714	3202	15228	15254	26	GGGTTTGACAGTTTGAAAAGCAACATT	55.18148148	22	26	84	110	22
4798	3072	3099	27	CAAACAGTCTGAAAGAAGCAATGAAGTA	55.52857143	2316	3101	3127	26	CTGAGCCACATCAAGCCTACAAGACAA	59.73703704	22	89	22	111	2
5371	10228	10255	27	TGTTGTCCATCAAAGTGTCCCTTATTTA	55.52857143	2917	10268	10294	26	CCACATTTTCTAAACTCTGAAGTCTTG	55.18148148	22	18	93	111	13
4793	3028	3055	27	AATGTTAGTTTCTGGATTGAATGACCAC	55.52857143	2312	3072	3098	26	CAAACAGTCTGAAAGAAGCAATGAAGT	55.18148148	22	29	83	112	17
5327	9895	9922	27	TGACCATCAACTCTACCATCAAAAAAGA	55.52857143	2881	9944	9970	26	TTTCAGTTGGTTTCTTGGCTATGTCAG	56.7	22	52	60	112	22
5373	10230	10257	27	TTGTCCATCAAAGTGTCCCTTATTTACA	55.52857143	2917	10268	10294	26	CCACATTTTCTAAACTCTGAAGTCTTG	55.18148148	22	19	93	112	11
6417	26824	26851	27	CTTCTTCACAATCACCTTCTTCTTCATC	56.99285714	4017	26853	26879	26	TCATCTGGAGGGTAGAAAGAACAATAC	56.7	22	58	54	112	2
6417	26824	26851	27	CTTCTTCACAATCACCTTCTTCTTCATC	56.99285714	4018	26854	26880	26	CATCTGGAGGGTAGAAAGAACAATACA	56.7	22	58	54	112	3
5328	9896	9923	27	GACCATCAACTCTACCATCAAAAAAGAC	56.99285714	2881	9944	9970	26	TTTCAGTTGGTTTCTTGGCTATGTCAG	56.7	22	53	60	113	21
5332	9900	9927	27	ATCAACTCTACCATCAAAAAAGACAGTG	55.52857143	2882	9945	9971	26	TTCAGTTGGTTTCTTGGCTATGTCAGT	56.7	22	67	46	113	18
6400	26807	26834	27	TGATGGCTCAAACTCTTCTTCTTCACAA	56.99285714	4017	26853	26879	26	TCATCTGGAGGGTAGAAAGAACAATAC	56.7	22	59	54	113	19
6416	26823	26850	27	TCTTCTTCACAATCACCTTCTTCTTCAT	55.52857143	4016	26852	26878	26	CTCATCTGGAGGGTAGAAAGAACAATA	56.7	22	58	55	113	2
6417	26824	26851	27	CTTCTTCACAATCACCTTCTTCTTCATC	56.99285714	4016	26852	26878	26	CTCATCTGGAGGGTAGAAAGAACAATA	56.7	22	58	55	113	1
5331	9899	9926	27	CATCAACTCTACCATCAAAAAAGACAGT	55.52857143	2882	9945	9971	26	TTCAGTTGGTTTCTTGGCTATGTCAGT	56.7	22	68	46	114	19
5334	9902	9929	27	CAACTCTACCATCAAAAAAGACAGTGAG	56.99285714	2879	9942	9968	26	CGTTTCAGTTGGTTTCTTGGCTATGTC	58.21851852	22	59	55	114	13
5374	10231	10258	27	TGTCCATCAAAGTGTCCCTTATTTACAA	55.52857143	2917	10268	10294	26	CCACATTTTCTAAACTCTGAAGTCTTG	55.18148148	22	21	93	114	10
5375	10232	10259	27	GTCCATCAAAGTGTCCCTTATTTACAAC	56.99285714	2917	10268	10294	26	CCACATTTTCTAAACTCTGAAGTCTTG	55.18148148	22	21	93	114	9
6416	26823	26850	27	TCTTCTTCACAATCACCTTCTTCTTCAT	55.52857143	4020	26856	26882	26	TCTGGAGGGTAGAAAGAACAATACATA	55.18148148	22	58	56	114	6
6418	26825	26852	27	TTCTTCACAATCACCTTCTTCTTCATCC	56.99285714	4017	26853	26879	26	TCATCTGGAGGGTAGAAAGAACAATAC	56.7	22	60	54	114	1
5327	9895	9922	27	TGACCATCAACTCTACCATCAAAAAAGA	55.52857143	2880	9943	9969	26	GTTTCAGTTGGTTTCTTGGCTATGTCA	56.7	22	52	63	115	21
5371	10228	10255	27	TGTTGTCCATCAAAGTGTCCCTTATTTA	55.52857143	2916	10267	10293	26	GCCACATTTTCTAAACTCTGAAGTCTT	55.18148148	22	18	97	115	12
6416	26823	26850	27	TCTTCTTCACAATCACCTTCTTCTTCAT	55.52857143	4019	26855	26881	26	ATCTGGAGGGTAGAAAGAACAATACAT	55.18148148	22	58	57	115	5
6417	26824	26851	27	CTTCTTCACAATCACCTTCTTCTTCATC	56.99285714	4019	26855	26881	26	ATCTGGAGGGTAGAAAGAACAATACAT	55.18148148	22	58	57	115	4
6404	26811	26838	27	GGCTCAAACTCTTCTTCTTCACAATCAC	58.45714286	4017	26853	26879	26	TCATCTGGAGGGTAGAAAGAACAATAC	56.7	22	62	54	116	15
6418	26825	26852	27	TTCTTCACAATCACCTTCTTCTTCATCC	56.99285714	4020	26856	26882	26	TCTGGAGGGTAGAAAGAACAATACATA	55.18148148	22	60	56	116	4
5371	10228	10255	27	TGTTGTCCATCAAAGTGTCCCTTATTTA	55.52857143	2915	10266	10292	26	AGCCACATTTTCTAAACTCTGAAGTCT	55.18148148	22	18	99	117	11
6403	26810	26837	27	TGGCTCAAACTCTTCTTCTTCACAATCA	56.99285714	4016	26852	26878	26	CTCATCTGGAGGGTAGAAAGAACAATA	56.7	22	62	55	117	15
6418	26825	26852	27	TTCTTCACAATCACCTTCTTCTTCATCC	56.99285714	4019	26855	26881	26	ATCTGGAGGGTAGAAAGAACAATACAT	55.18148148	22	60	57	117	3
4864	4083	4110	27	GGCATCATAAAGTAATGGGTTTTTGGAA	55.52857143	2387	4111	4137	26	CGGCATTTCCAGCAAAGCCAAAGCCTC	62.77407407	22	43	75	118	1
5374	10231	10258	27	TGTCCATCAAAGTGTCCCTTATTTACAA	55.52857143	2916	10267	10293	26	GCCACATTTTCTAAACTCTGAAGTCTT	55.18148148	22	21	97	118	9
5375	10232	10259	27	GTCCATCAAAGTGTCCCTTATTTACAAC	56.99285714	2916	10267	10293	26	GCCACATTTTCTAAACTCTGAAGTCTT	55.18148148	22	21	97	118	8
5335	9905	9932	27	CTCTACCATCAAAAAAGACAGTGAGTGG	58.45714286	2875	9938	9964	26	AAATCGTTTCAGTTGGTTTCTTGGCTA	55.18148148	22	74	45	119	6
6401	26808	26835	27	GATGGCTCAAACTCTTCTTCTTCACAAT	56.99285714	4018	26854	26880	26	CATCTGGAGGGTAGAAAGAACAATACA	56.7	22	65	54	119	19
6403	26810	26837	27	TGGCTCAAACTCTTCTTCTTCACAATCA	56.99285714	4019	26855	26881	26	ATCTGGAGGGTAGAAAGAACAATACAT	55.18148148	22	62	57	119	18
5374	10231	10258	27	TGTCCATCAAAGTGTCCCTTATTTACAA	55.52857143	2915	10266	10292	26	AGCCACATTTTCTAAACTCTGAAGTCT	55.18148148	22	21	99	120	8
5375	10232	10259	27	GTCCATCAAAGTGTCCCTTATTTACAAC	56.99285714	2915	10266	10292	26	AGCCACATTTTCTAAACTCTGAAGTCT	55.18148148	22	21	99	120	7
5769	17778	17805	27	TATGATGGAAGGGAACTAAACTCTGAGG	58.45714286	3354	17812	17838	26	CTTGTAAGGTTGCCCTGTTGTCCAGCA	61.25555556	22	24	96	120	7
5770	17779	17806	27	ATGATGGAAGGGAACTAAACTCTGAGGC	59.92142857	3354	17812	17838	26	CTTGTAAGGTTGCCCTGTTGTCCAGCA	61.25555556	22	24	96	120	6
6384	26696	26723	27	ATCTAACCAATCTTCTTCTTGCTCTTCT	55.52857143	3980	26725	26751	26	CAGGTTGAAGAGCAGCAGAAGTGGCAC	62.77407407	22	69	51	120	2
4859	4057	4084	27	TTAGTATGCCAGCAAAGAAAATAGTTGG	55.52857143	2382	4089	4115	26	ATAAAGTAATGGGTTTTTGGAACGGCA	55.18148148	22	89	32	121	5
5370	10227	10254	27	CTGTTGTCCATCAAAGTGTCCCTTATTT	56.99285714	2914	10265	10291	26	AAGCCACATTTTCTAAACTCTGAAGTC	55.18148148	22	19	102	121	11
5769	17778	17805	27	TATGATGGAAGGGAACTAAACTCTGAGG	58.45714286	3353	17811	17837	26	GCTTGTAAGGTTGCCCTGTTGTCCAGC	62.77407407	22	24	97	121	6
6384	26696	26723	27	ATCTAACCAATCTTCTTCTTGCTCTTCT	55.52857143	3981	26726	26752	26	AGGTTGAAGAGCAGCAGAAGTGGCACC	62.77407407	22	69	52	121	3
5772	17781	17808	27	GATGGAAGGGAACTAAACTCTGAGGCTA	59.92142857	3354	17812	17838	26	CTTGTAAGGTTGCCCTGTTGTCCAGCA	61.25555556	22	26	96	122	4
5329	9897	9924	27	ACCATCAACTCTACCATCAAAAAAGACA	55.52857143	2880	9943	9969	26	GTTTCAGTTGGTTTCTTGGCTATGTCA	56.7	22	60	63	123	19
5330	9898	9925	27	CCATCAACTCTACCATCAAAAAAGACAG	56.99285714	2881	9944	9970	26	TTTCAGTTGGTTTCTTGGCTATGTCAG	56.7	22	63	60	123	19
5335	9905	9932	27	CTCTACCATCAAAAAAGACAGTGAGTGG	58.45714286	2876	9939	9965	26	AATCGTTTCAGTTGGTTTCTTGGCTAT	55.18148148	22	74	49	123	7
5374	10231	10258	27	TGTCCATCAAAGTGTCCCTTATTTACAA	55.52857143	2914	10265	10291	26	AAGCCACATTTTCTAAACTCTGAAGTC	55.18148148	22	21	102	123	7
5375	10232	10259	27	GTCCATCAAAGTGTCCCTTATTTACAAC	56.99285714	2914	10265	10291	26	AAGCCACATTTTCTAAACTCTGAAGTC	55.18148148	22	21	102	123	6
5771	17780	17807	27	TGATGGAAGGGAACTAAACTCTGAGGCT	59.92142857	3356	17814	17840	26	TGTAAGGTTGCCCTGTTGTCCAGCATT	59.73703704	22	28	95	123	7
4864	4083	4110	27	GGCATCATAAAGTAATGGGTTTTTGGAA	55.52857143	2390	4114	4140	26	CATTTCCAGCAAAGCCAAAGCCTCATT	58.21851852	22	43	81	124	4
4866	4085	4112	27	CATCATAAAGTAATGGGTTTTTGGAACG	55.52857143	2390	4114	4140	26	CATTTCCAGCAAAGCCAAAGCCTCATT	58.21851852	22	43	81	124	2
5771	17780	17807	27	TGATGGAAGGGAACTAAACTCTGAGGCT	59.92142857	3354	17812	17838	26	CTTGTAAGGTTGCCCTGTTGTCCAGCA	61.25555556	22	28	96	124	5
4865	4084	4111	27	GCATCATAAAGTAATGGGTTTTTGGAAC	55.52857143	2390	4114	4140	26	CATTTCCAGCAAAGCCAAAGCCTCATT	58.21851852	22	44	81	125	3
4866	4085	4112	27	CATCATAAAGTAATGGGTTTTTGGAACG	55.52857143	2389	4113	4139	26	GCATTTCCAGCAAAGCCAAAGCCTCAT	59.73703704	22	43	82	125	1
5771	17780	17807	27	TGATGGAAGGGAACTAAACTCTGAGGCT	59.92142857	3355	17813	17839	26	TTGTAAGGTTGCCCTGTTGTCCAGCAT	59.73703704	22	28	97	125	6
6384	26696	26723	27	ATCTAACCAATCTTCTTCTTGCTCTTCT	55.52857143	3985	26730	26756	26	TGAAGAGCAGCAGAAGTGGCACCAAAT	59.73703704	22	69	56	125	7
4865	4084	4111	27	GCATCATAAAGTAATGGGTTTTTGGAAC	55.52857143	2388	4112	4138	26	GGCATTTCCAGCAAAGCCAAAGCCTCA	61.25555556	22	44	82	126	1
5330	9898	9925	27	CCATCAACTCTACCATCAAAAAAGACAG	56.99285714	2880	9943	9969	26	GTTTCAGTTGGTTTCTTGGCTATGTCA	56.7	22	63	63	126	18
5332	9900	9927	27	ATCAACTCTACCATCAAAAAAGACAGTG	55.52857143	2881	9944	9970	26	TTTCAGTTGGTTTCTTGGCTATGTCAG	56.7	22	67	60	127	17
5335	9905	9932	27	CTCTACCATCAAAAAAGACAGTGAGTGG	58.45714286	2877	9940	9966	26	ATCGTTTCAGTTGGTTTCTTGGCTATG	56.7	22	74	53	127	8
5335	9905	9932	27	CTCTACCATCAAAAAAGACAGTGAGTGG	58.45714286	2878	9941	9967	26	TCGTTTCAGTTGGTTTCTTGGCTATGT	56.7	22	74	53	127	9
6419	26826	26853	27	TCTTCACAATCACCTTCTTCTTCATCCT	56.99285714	4018	26854	26880	26	CATCTGGAGGGTAGAAAGAACAATACA	56.7	22	74	54	128	1
5772	17781	17808	27	GATGGAAGGGAACTAAACTCTGAGGCTA	59.92142857	3358	17816	17842	26	TAAGGTTGCCCTGTTGTCCAGCATTTC	59.73703704	22	26	104	130	8
6384	26696	26723	27	ATCTAACCAATCTTCTTCTTGCTCTTCT	55.52857143	3983	26728	26754	26	GTTGAAGAGCAGCAGAAGTGGCACCAA	61.25555556	22	69	61	130	5
5331	9899	9926	27	CATCAACTCTACCATCAAAAAAGACAGT	55.52857143	2880	9943	9969	26	GTTTCAGTTGGTTTCTTGGCTATGTCA	56.7	22	68	63	131	17
6419	26826	26853	27	TCTTCACAATCACCTTCTTCTTCATCCT	56.99285714	4019	26855	26881	26	ATCTGGAGGGTAGAAAGAACAATACAT	55.18148148	22	74	57	131	2
4943	4422	4449	27	GCGAACAAAATCTGAAGGAGTAGCATCC	59.92142857	2465	4456	4482	26	TCACCTTGCTTCAAAGTTACAGTTCCA	56.7	22	35	97	132	7
5033	5202	5229	27	TAGCCCTTTCCACAAAAATCAACTCTTT	55.52857143	2557	5243	5269	26	TACACACTCTGACATTTTAGTAGCAGC	56.7	22	93	39	132	14
6384	26696	26723	27	ATCTAACCAATCTTCTTCTTGCTCTTCT	55.52857143	3984	26729	26755	26	TTGAAGAGCAGCAGAAGTGGCACCAAA	59.73703704	22	69	63	132	6
5771	17780	17807	27	TGATGGAAGGGAACTAAACTCTGAGGCT	59.92142857	3359	17817	17843	26	AAGGTTGCCCTGTTGTCCAGCATTTCT	59.73703704	22	28	106	134	10
4943	4422	4449	27	GCGAACAAAATCTGAAGGAGTAGCATCC	59.92142857	2464	4455	4481	26	TTCACCTTGCTTCAAAGTTACAGTTCC	56.7	22	35	100	135	6
5769	17778	17805	27	TATGATGGAAGGGAACTAAACTCTGAGG	58.45714286	3360	17818	17844	26	AGGTTGCCCTGTTGTCCAGCATTTCTT	59.73703704	22	24	111	135	13
5770	17779	17806	27	ATGATGGAAGGGAACTAAACTCTGAGGC	59.92142857	3360	17818	17844	26	AGGTTGCCCTGTTGTCCAGCATTTCTT	59.73703704	22	24	111	135	12
4943	4422	4449	27	GCGAACAAAATCTGAAGGAGTAGCATCC	59.92142857	2463	4454	4480	26	TTTCACCTTGCTTCAAAGTTACAGTTC	55.18148148	22	35	102	137	5
5019	5175	5202	27	GCTGACTGAGGGAAGGACATAAGATGAT	59.92142857	2556	5203	5229	26	AGCCCTTTCCACAAAAATCAACTCTTT	55.18148148	22	47	91	138	1
4943	4422	4449	27	GCGAACAAAATCTGAAGGAGTAGCATCC	59.92142857	2461	4451	4477	26	TGATTTCACCTTGCTTCAAAGTTACAG	55.18148148	22	35	104	139	2
5033	5202	5229	27	TAGCCCTTTCCACAAAAATCAACTCTTT	55.52857143	2564	5251	5277	26	CTGACATTTTAGTAGCAGCAAGATTAG	55.18148148	22	93	46	139	22
5771	17780	17807	27	TGATGGAAGGGAACTAAACTCTGAGGCT	59.92142857	3360	17818	17844	26	AGGTTGCCCTGTTGTCCAGCATTTCTT	59.73703704	22	28	111	139	11
5770	17779	17806	27	ATGATGGAAGGGAACTAAACTCTGAGGC	59.92142857	3361	17819	17845	26	GGTTGCCCTGTTGTCCAGCATTTCTTC	61.25555556	22	24	119	143	13
5769	17778	17805	27	TATGATGGAAGGGAACTAAACTCTGAGG	58.45714286	3363	17821	17847	26	TTGCCCTGTTGTCCAGCATTTCTTCAC	59.73703704	22	24	122	146	16
5772	17781	17808	27	GATGGAAGGGAACTAAACTCTGAGGCTA	59.92142857	3362	17820	17846	26	GTTGCCCTGTTGTCCAGCATTTCTTCA	59.73703704	22	26	121	147	12
6420	26827	26854	27	CTTCACAATCACCTTCTTCTTCATCCTC	58.45714286	4019	26855	26881	26	ATCTGGAGGGTAGAAAGAACAATACAT	55.18148148	22	91	57	148	1
5771	17780	17807	27	TGATGGAAGGGAACTAAACTCTGAGGCT	59.92142857	3362	17820	17846	26	GTTGCCCTGTTGTCCAGCATTTCTTCA	59.73703704	22	28	121	149	13
6385	26697	26724	27	TCTAACCAATCTTCTTCTTGCTCTTCTT	55.52857143	3981	26726	26752	26	AGGTTGAAGAGCAGCAGAAGTGGCACC	62.77407407	22	98	52	150	2
6385	26697	26724	27	TCTAACCAATCTTCTTCTTGCTCTTCTT	55.52857143	3985	26730	26756	26	TGAAGAGCAGCAGAAGTGGCACCAAAT	59.73703704	22	98	56	154	6
6385	26697	26724	27	TCTAACCAATCTTCTTCTTGCTCTTCTT	55.52857143	3983	26728	26754	26	GTTGAAGAGCAGCAGAAGTGGCACCAA	61.25555556	22	98	61	159	4
6421	26828	26855	27	TTCACAATCACCTTCTTCTTCATCCTCA	56.99285714	4020	26856	26882	26	TCTGGAGGGTAGAAAGAACAATACATA	55.18148148	22	103	56	159	1
6385	26697	26724	27	TCTAACCAATCTTCTTCTTGCTCTTCTT	55.52857143	3984	26729	26755	26	TTGAAGAGCAGCAGAAGTGGCACCAAA	59.73703704	22	98	63	161	5
4672	2100	2127	27	GAAAGGCTAAAAAGCACAAATAGAAGTC	55.52857143	2179	2149	2175	26	TCTGTCTTTCTTTTGAGTGTGAAGCAA	55.18148148	22	99	65	164	22
4670	2097	2124	27	GCAGAAAGGCTAAAAAGCACAAATAGAA	55.52857143	2179	2149	2175	26	TCTGTCTTTCTTTTGAGTGTGAAGCAA	55.18148148	22	109	65	174	25
4672	2100	2127	27	GAAAGGCTAAAAAGCACAAATAGAAGTC	55.52857143	2178	2148	2174	26	TTCTGTCTTTCTTTTGAGTGTGAAGCA	55.18148148	22	99	82	181	21
4671	2098	2125	27	CAGAAAGGCTAAAAAGCACAAATAGAAG	55.52857143	2178	2148	2174	26	TTCTGTCTTTCTTTTGAGTGTGAAGCA	55.18148148	22	102	82	184	23
5364	10221	10248	27	TTCACCCTGTTGTCCATCAAAGTGTCCC	61.38571429	2917	10268	10294	26	CCACATTTTCTAAACTCTGAAGTCTTG	55.18148148	22	96	93	189	20
5363	10220	10247	27	CTTCACCCTGTTGTCCATCAAAGTGTCC	61.38571429	2917	10268	10294	26	CCACATTTTCTAAACTCTGAAGTCTTG	55.18148148	22	97	93	190	21
4670	2097	2124	27	GCAGAAAGGCTAAAAAGCACAAATAGAA	55.52857143	2178	2148	2174	26	TTCTGTCTTTCTTTTGAGTGTGAAGCA	55.18148148	22	109	82	191	24
4669	2096	2123	27	AGCAGAAAGGCTAAAAAGCACAAATAGA	55.52857143	2178	2148	2174	26	TTCTGTCTTTCTTTTGAGTGTGAAGCA	55.18148148	22	110	82	192	25
4391	463	490	27	GCTGTTTCTTCTGTCTCTGCGGTAAGGC	62.85	1899	494	520	26	AGTTTCATCAGCCTTCTTCTTTTTGTC	55.18148148	22	109	84	193	4
5363	10220	10247	27	CTTCACCCTGTTGTCCATCAAAGTGTCC	61.38571429	2916	10267	10293	26	GCCACATTTTCTAAACTCTGAAGTCTT	55.18148148	22	97	97	194	20
5364	10221	10248	27	TTCACCCTGTTGTCCATCAAAGTGTCCC	61.38571429	2915	10266	10292	26	AGCCACATTTTCTAAACTCTGAAGTCT	55.18148148	22	96	99	195	18
5363	10220	10247	27	CTTCACCCTGTTGTCCATCAAAGTGTCC	61.38571429	2914	10265	10291	26	AAGCCACATTTTCTAAACTCTGAAGTC	55.18148148	22	97	102	199	18
4671	2098	2125	27	CAGAAAGGCTAAAAAGCACAAATAGAAG	55.52857143	2177	2147	2173	26	ATTCTGTCTTTCTTTTGAGTGTGAAGC	55.18148148	22	102	110	212	22
4387	459	486	27	GTTTGCTGTTTCTTCTGTCTCTGCGGTA	59.92142857	1895	489	515	26	GCTTGAGTTTCATCAGCCTTCTTCTTT	56.7	22	174	41	215	3
4386	458	485	27	AGTTTGCTGTTTCTTCTGTCTCTGCGGT	59.92142857	1895	489	515	26	GCTTGAGTTTCATCAGCCTTCTTCTTT	56.7	22	176	41	217	4
4670	2097	2124	27	GCAGAAAGGCTAAAAAGCACAAATAGAA	55.52857143	2177	2147	2173	26	ATTCTGTCTTTCTTTTGAGTGTGAAGC	55.18148148	22	109	110	219	23
4669	2096	2123	27	AGCAGAAAGGCTAAAAAGCACAAATAGA	55.52857143	2177	2147	2173	26	ATTCTGTCTTTCTTTTGAGTGTGAAGC	55.18148148	22	110	110	220	24
6386	26698	26725	27	CTAACCAATCTTCTTCTTGCTCTTCTTC	56.99285714	3982	26727	26753	26	GGTTGAAGAGCAGCAGAAGTGGCACCA	62.77407407	22	164	58	222	2
5112	6520	6547	27	CCTGGTTAGAAGTATTTGTTCCTGGTGT	58.45714286	2646	6549	6575	26	ATAACACTGACACCACCAAAAGAACAT	55.18148148	22	37	187	224	2
6386	26698	26725	27	CTAACCAATCTTCTTCTTGCTCTTCTTC	56.99285714	3984	26729	26755	26	TTGAAGAGCAGCAGAAGTGGCACCAAA	59.73703704	22	164	63	227	4
4670	2097	2124	27	GCAGAAAGGCTAAAAAGCACAAATAGAA	55.52857143	2176	2146	2172	26	CATTCTGTCTTTCTTTTGAGTGTGAAG	55.18148148	22	109	122	231	22
4669	2096	2123	27	AGCAGAAAGGCTAAAAAGCACAAATAGA	55.52857143	2176	2146	2172	26	CATTCTGTCTTTCTTTTGAGTGTGAAG	55.18148148	22	110	122	232	23
4385	457	484	27	CAGTTTGCTGTTTCTTCTGTCTCTGCGG	61.38571429	1896	490	516	26	CTTGAGTTTCATCAGCCTTCTTCTTTT	55.18148148	22	182	51	233	6
4385	457	484	27	CAGTTTGCTGTTTCTTCTGTCTCTGCGG	61.38571429	1898	493	519	26	GAGTTTCATCAGCCTTCTTCTTTTTGT	55.18148148	22	182	77	259	9
4386	458	485	27	AGTTTGCTGTTTCTTCTGTCTCTGCGGT	59.92142857	1899	494	520	26	AGTTTCATCAGCCTTCTTCTTTTTGTC	55.18148148	22	176	84	260	9
4405	477	504	27	CTCTGCGGTAAGGCTTGAGTTTCATCAG	61.38571429	1927	527	553	26	AGGCTCTGTTGGTGGGAATGTTTTGTA	58.21851852	22	17	5545	5562	23
6623	28424	28451	27	GGCAATAGTGCGACCACCCTTACGAAGA	62.85	6651	28470	28497	27	TCATTATGGTATTCGGCAAGACTATGCT	56.99285714	22	2	0	2	19
6624	28425	28452	27	GCAATAGTGCGACCACCCTTACGAAGAA	61.38571429	6652	28471	28498	27	CATTATGGTATTCGGCAAGACTATGCTC	58.45714286	22	2	0	2	19
6625	28426	28453	27	CAATAGTGCGACCACCCTTACGAAGAAT	59.92142857	6650	28469	28496	27	TTCATTATGGTATTCGGCAAGACTATGC	56.99285714	22	2	0	2	16
6625	28426	28453	27	CAATAGTGCGACCACCCTTACGAAGAAT	59.92142857	6651	28470	28497	27	TCATTATGGTATTCGGCAAGACTATGCT	56.99285714	22	2	0	2	17
6627	28428	28455	27	ATAGTGCGACCACCCTTACGAAGAATGG	61.38571429	6653	28472	28499	27	ATTATGGTATTCGGCAAGACTATGCTCA	56.99285714	22	3	0	3	17
6624	28425	28452	27	GCAATAGTGCGACCACCCTTACGAAGAA	61.38571429	6655	28474	28501	27	TATGGTATTCGGCAAGACTATGCTCAGG	59.92142857	22	2	2	4	22
6626	28427	28454	27	AATAGTGCGACCACCCTTACGAAGAATG	59.92142857	6654	28473	28500	27	TTATGGTATTCGGCAAGACTATGCTCAG	58.45714286	22	3	1	4	19
6621	28416	28443	27	CCTCCAAAGGCAATAGTGCGACCACCCT	64.31428571	6649	28468	28495	27	ATTCATTATGGTATTCGGCAAGACTATG	55.52857143	22	2	3	5	25
6624	28425	28452	27	GCAATAGTGCGACCACCCTTACGAAGAA	61.38571429	6649	28468	28495	27	ATTCATTATGGTATTCGGCAAGACTATG	55.52857143	22	2	3	5	16
6625	28426	28453	27	CAATAGTGCGACCACCCTTACGAAGAAT	59.92142857	6656	28475	28502	27	ATGGTATTCGGCAAGACTATGCTCAGGT	59.92142857	22	2	3	5	22
6627	28428	28455	27	ATAGTGCGACCACCCTTACGAAGAATGG	61.38571429	6655	28474	28501	27	TATGGTATTCGGCAAGACTATGCTCAGG	59.92142857	22	3	2	5	19
6625	28426	28453	27	CAATAGTGCGACCACCCTTACGAAGAAT	59.92142857	6659	28478	28505	27	GTATTCGGCAAGACTATGCTCAGGTCCT	61.38571429	22	2	4	6	25
6621	28416	28443	27	CCTCCAAAGGCAATAGTGCGACCACCCT	64.31428571	6648	28467	28494	27	GATTCATTATGGTATTCGGCAAGACTAT	55.52857143	22	2	5	7	24
6622	28423	28450	27	AGGCAATAGTGCGACCACCCTTACGAAG	62.85	6648	28467	28494	27	GATTCATTATGGTATTCGGCAAGACTAT	55.52857143	22	2	5	7	17
6626	28427	28454	27	AATAGTGCGACCACCCTTACGAAGAATG	59.92142857	6659	28478	28505	27	GTATTCGGCAAGACTATGCTCAGGTCCT	61.38571429	22	3	4	7	24
6627	28428	28455	27	ATAGTGCGACCACCCTTACGAAGAATGG	61.38571429	6659	28478	28505	27	GTATTCGGCAAGACTATGCTCAGGTCCT	61.38571429	22	3	4	7	23
6626	28427	28454	27	AATAGTGCGACCACCCTTACGAAGAATG	59.92142857	6660	28479	28506	27	TATTCGGCAAGACTATGCTCAGGTCCTA	59.92142857	22	3	5	8	25
6627	28428	28455	27	ATAGTGCGACCACCCTTACGAAGAATGG	61.38571429	6660	28479	28506	27	TATTCGGCAAGACTATGCTCAGGTCCTA	59.92142857	22	3	5	8	24
6627	28428	28455	27	ATAGTGCGACCACCCTTACGAAGAATGG	61.38571429	6661	28480	28507	27	ATTCGGCAAGACTATGCTCAGGTCCTAC	61.38571429	22	3	5	8	25
4733	2808	2835	27	CTGAGTCACCTGCTACACGCTGCGAAGC	65.77857143	4734	2843	2870	27	TTGTAATAAGAAAGCGTTCGTGATGTAG	55.52857143	22	7	2	9	8
6302	25329	25356	27	GTGTTGATAAGTGACGCTACAGTTGTTT	56.99285714	6307	25378	25405	27	TAGCACCATAATCAACCACACCCTCTTG	59.92142857	22	0	9	9	22
4729	2804	2831	27	AAACCTGAGTCACCTGCTACACGCTGCG	64.31428571	4737	2846	2873	27	TAATAAGAAAGCGTTCGTGATGTAGCAA	55.52857143	22	10	0	10	15
4729	2804	2831	27	AAACCTGAGTCACCTGCTACACGCTGCG	64.31428571	4740	2849	2876	27	TAAGAAAGCGTTCGTGATGTAGCAACAG	58.45714286	22	10	0	10	18
4730	2805	2832	27	AACCTGAGTCACCTGCTACACGCTGCGA	64.31428571	4737	2846	2873	27	TAATAAGAAAGCGTTCGTGATGTAGCAA	55.52857143	22	10	0	10	14
4730	2805	2832	27	AACCTGAGTCACCTGCTACACGCTGCGA	64.31428571	4740	2849	2876	27	TAAGAAAGCGTTCGTGATGTAGCAACAG	58.45714286	22	10	0	10	17
4731	2806	2833	27	ACCTGAGTCACCTGCTACACGCTGCGAA	64.31428571	4741	2850	2877	27	AAGAAAGCGTTCGTGATGTAGCAACAGT	58.45714286	22	9	1	10	17
6301	25328	25355	27	TGTGTTGATAAGTGACGCTACAGTTGTT	56.99285714	6308	25379	25406	27	AGCACCATAATCAACCACACCCTCTTGT	59.92142857	22	0	10	10	24
4729	2804	2831	27	AAACCTGAGTCACCTGCTACACGCTGCG	64.31428571	4736	2845	2872	27	GTAATAAGAAAGCGTTCGTGATGTAGCA	56.99285714	22	10	1	11	14
4729	2804	2831	27	AAACCTGAGTCACCTGCTACACGCTGCG	64.31428571	4741	2850	2877	27	AAGAAAGCGTTCGTGATGTAGCAACAGT	58.45714286	22	10	1	11	19
4730	2805	2832	27	AACCTGAGTCACCTGCTACACGCTGCGA	64.31428571	4741	2850	2877	27	AAGAAAGCGTTCGTGATGTAGCAACAGT	58.45714286	22	10	1	11	18
4732	2807	2834	27	CCTGAGTCACCTGCTACACGCTGCGAAG	65.77857143	4743	2852	2879	27	GAAAGCGTTCGTGATGTAGCAACAGTGA	59.92142857	22	7	4	11	18
5601	14971	14998	27	AGGTTGTTGACGATGACTTGGTTAGCAT	58.45714286	5606	15001	15028	27	ATACAGCCACCATCGTAACAATCAAAGT	56.99285714	22	7	4	11	3
6603	28366	28393	27	GAACCCAATAGGCACACTTGTTATGGCA	59.92142857	6621	28416	28443	27	CCTCCAAAGGCAATAGTGCGACCACCCT	64.31428571	22	9	2	11	23
4729	2804	2831	27	AAACCTGAGTCACCTGCTACACGCTGCG	64.31428571	4734	2843	2870	27	TTGTAATAAGAAAGCGTTCGTGATGTAG	55.52857143	22	10	2	12	12
4729	2804	2831	27	AAACCTGAGTCACCTGCTACACGCTGCG	64.31428571	4735	2844	2871	27	TGTAATAAGAAAGCGTTCGTGATGTAGC	56.99285714	22	10	2	12	13
4730	2805	2832	27	AACCTGAGTCACCTGCTACACGCTGCGA	64.31428571	4734	2843	2870	27	TTGTAATAAGAAAGCGTTCGTGATGTAG	55.52857143	22	10	2	12	11
4730	2805	2832	27	AACCTGAGTCACCTGCTACACGCTGCGA	64.31428571	4735	2844	2871	27	TGTAATAAGAAAGCGTTCGTGATGTAGC	56.99285714	22	10	2	12	12
6305	25332	25359	27	TTGATAAGTGACGCTACAGTTGTTTTAC	55.52857143	6307	25378	25405	27	TAGCACCATAATCAACCACACCCTCTTG	59.92142857	22	3	9	12	19
6604	28367	28394	27	AACCCAATAGGCACACTTGTTATGGCAA	58.45714286	6621	28416	28443	27	CCTCCAAAGGCAATAGTGCGACCACCCT	64.31428571	22	10	2	12	22
4728	2803	2830	27	AAAACCTGAGTCACCTGCTACACGCTGC	62.85	4736	2845	2872	27	GTAATAAGAAAGCGTTCGTGATGTAGCA	56.99285714	22	12	1	13	15
4728	2803	2830	27	AAAACCTGAGTCACCTGCTACACGCTGC	62.85	4741	2850	2877	27	AAGAAAGCGTTCGTGATGTAGCAACAGT	58.45714286	22	12	1	13	20
4731	2806	2833	27	ACCTGAGTCACCTGCTACACGCTGCGAA	64.31428571	4742	2851	2878	27	AGAAAGCGTTCGTGATGTAGCAACAGTG	59.92142857	22	9	4	13	18
4731	2806	2833	27	ACCTGAGTCACCTGCTACACGCTGCGAA	64.31428571	4743	2852	2879	27	GAAAGCGTTCGTGATGTAGCAACAGTGA	59.92142857	22	9	4	13	19
4733	2808	2835	27	CTGAGTCACCTGCTACACGCTGCGAAGC	65.77857143	4744	2853	2880	27	AAAGCGTTCGTGATGTAGCAACAGTGAT	58.45714286	22	7	6	13	18
4739	2848	2875	27	ATAAGAAAGCGTTCGTGATGTAGCAACA	56.99285714	4778	2887	2914	27	AGGCAGGTCCTTGATGTCACAGCGTCCT	64.31428571	22	0	13	13	12
6305	25332	25359	27	TTGATAAGTGACGCTACAGTTGTTTTAC	55.52857143	6308	25379	25406	27	AGCACCATAATCAACCACACCCTCTTGT	59.92142857	22	3	10	13	20
6605	28368	28395	27	ACCCAATAGGCACACTTGTTATGGCAAC	59.92142857	6621	28416	28443	27	CCTCCAAAGGCAATAGTGCGACCACCCT	64.31428571	22	11	2	13	21
4728	2803	2830	27	AAAACCTGAGTCACCTGCTACACGCTGC	62.85	4735	2844	2871	27	TGTAATAAGAAAGCGTTCGTGATGTAGC	56.99285714	22	12	2	14	14
4729	2804	2831	27	AAACCTGAGTCACCTGCTACACGCTGCG	64.31428571	4742	2851	2878	27	AGAAAGCGTTCGTGATGTAGCAACAGTG	59.92142857	22	10	4	14	20
4729	2804	2831	27	AAACCTGAGTCACCTGCTACACGCTGCG	64.31428571	4743	2852	2879	27	GAAAGCGTTCGTGATGTAGCAACAGTGA	59.92142857	22	10	4	14	21
4730	2805	2832	27	AACCTGAGTCACCTGCTACACGCTGCGA	64.31428571	4742	2851	2878	27	AGAAAGCGTTCGTGATGTAGCAACAGTG	59.92142857	22	10	4	14	19
4730	2805	2832	27	AACCTGAGTCACCTGCTACACGCTGCGA	64.31428571	4743	2852	2879	27	GAAAGCGTTCGTGATGTAGCAACAGTGA	59.92142857	22	10	4	14	20
4732	2807	2834	27	CCTGAGTCACCTGCTACACGCTGCGAAG	65.77857143	4745	2854	2881	27	AAGCGTTCGTGATGTAGCAACAGTGATT	58.45714286	22	7	7	14	20
4733	2808	2835	27	CTGAGTCACCTGCTACACGCTGCGAAGC	65.77857143	4745	2854	2881	27	AAGCGTTCGTGATGTAGCAACAGTGATT	58.45714286	22	7	7	14	19
4739	2848	2875	27	ATAAGAAAGCGTTCGTGATGTAGCAACA	56.99285714	4775	2884	2911	27	TTTAGGCAGGTCCTTGATGTCACAGCGT	61.38571429	22	0	14	14	9
4739	2848	2875	27	ATAAGAAAGCGTTCGTGATGTAGCAACA	56.99285714	4776	2885	2912	27	TTAGGCAGGTCCTTGATGTCACAGCGTC	62.85	22	0	14	14	10
4739	2848	2875	27	ATAAGAAAGCGTTCGTGATGTAGCAACA	56.99285714	4777	2886	2913	27	TAGGCAGGTCCTTGATGTCACAGCGTCC	64.31428571	22	0	14	14	11
4725	2772	2799	27	AGTTGCCAATCCTGTAGCGACTGTATGC	61.38571429	4728	2803	2830	27	AAAACCTGAGTCACCTGCTACACGCTGC	62.85	22	3	12	15	4
4726	2801	2828	27	GCAAAACCTGAGTCACCTGCTACACGCT	62.85	4737	2846	2873	27	TAATAAGAAAGCGTTCGTGATGTAGCAA	55.52857143	22	15	0	15	18
4726	2801	2828	27	GCAAAACCTGAGTCACCTGCTACACGCT	62.85	4740	2849	2876	27	TAAGAAAGCGTTCGTGATGTAGCAACAG	58.45714286	22	15	0	15	21
4731	2806	2833	27	ACCTGAGTCACCTGCTACACGCTGCGAA	64.31428571	4744	2853	2880	27	AAAGCGTTCGTGATGTAGCAACAGTGAT	58.45714286	22	9	6	15	20
4732	2807	2834	27	CCTGAGTCACCTGCTACACGCTGCGAAG	65.77857143	4746	2855	2882	27	AGCGTTCGTGATGTAGCAACAGTGATTT	58.45714286	22	7	8	15	21
4733	2808	2835	27	CTGAGTCACCTGCTACACGCTGCGAAGC	65.77857143	4746	2855	2882	27	AGCGTTCGTGATGTAGCAACAGTGATTT	58.45714286	22	7	8	15	20
6533	27784	27811	27	TGCCAAAGATGTTAGTTAGCCACTGCGA	59.92142857	6557	27814	27841	27	TCAACTGAACAACACCACCTGTAATGTA	56.99285714	22	6	9	15	3
6534	27785	27812	27	GCCAAAGATGTTAGTTAGCCACTGCGAA	59.92142857	6557	27814	27841	27	TCAACTGAACAACACCACCTGTAATGTA	56.99285714	22	6	9	15	2
4726	2801	2828	27	GCAAAACCTGAGTCACCTGCTACACGCT	62.85	4736	2845	2872	27	GTAATAAGAAAGCGTTCGTGATGTAGCA	56.99285714	22	15	1	16	17
4726	2801	2828	27	GCAAAACCTGAGTCACCTGCTACACGCT	62.85	4741	2850	2877	27	AAGAAAGCGTTCGTGATGTAGCAACAGT	58.45714286	22	15	1	16	22
4727	2802	2829	27	CAAAACCTGAGTCACCTGCTACACGCTG	62.85	4737	2846	2873	27	TAATAAGAAAGCGTTCGTGATGTAGCAA	55.52857143	22	16	0	16	17
4727	2802	2829	27	CAAAACCTGAGTCACCTGCTACACGCTG	62.85	4740	2849	2876	27	TAAGAAAGCGTTCGTGATGTAGCAACAG	58.45714286	22	16	0	16	20
4728	2803	2830	27	AAAACCTGAGTCACCTGCTACACGCTGC	62.85	4742	2851	2878	27	AGAAAGCGTTCGTGATGTAGCAACAGTG	59.92142857	22	12	4	16	21
4728	2803	2830	27	AAAACCTGAGTCACCTGCTACACGCTGC	62.85	4743	2852	2879	27	GAAAGCGTTCGTGATGTAGCAACAGTGA	59.92142857	22	12	4	16	22
4729	2804	2831	27	AAACCTGAGTCACCTGCTACACGCTGCG	64.31428571	4744	2853	2880	27	AAAGCGTTCGTGATGTAGCAACAGTGAT	58.45714286	22	10	6	16	22
4730	2805	2832	27	AACCTGAGTCACCTGCTACACGCTGCGA	64.31428571	4744	2853	2880	27	AAAGCGTTCGTGATGTAGCAACAGTGAT	58.45714286	22	10	6	16	21
4731	2806	2833	27	ACCTGAGTCACCTGCTACACGCTGCGAA	64.31428571	4745	2854	2881	27	AAGCGTTCGTGATGTAGCAACAGTGATT	58.45714286	22	9	7	16	21
6532	27783	27810	27	GTGCCAAAGATGTTAGTTAGCCACTGCG	61.38571429	6557	27814	27841	27	TCAACTGAACAACACCACCTGTAATGTA	56.99285714	22	7	9	16	4
6533	27784	27811	27	TGCCAAAGATGTTAGTTAGCCACTGCGA	59.92142857	6556	27813	27840	27	GTCAACTGAACAACACCACCTGTAATGT	58.45714286	22	6	10	16	2
6533	27784	27811	27	TGCCAAAGATGTTAGTTAGCCACTGCGA	59.92142857	6558	27815	27842	27	CAACTGAACAACACCACCTGTAATGTAG	58.45714286	22	6	10	16	4
6535	27786	27813	27	CCAAAGATGTTAGTTAGCCACTGCGAAG	59.92142857	6560	27817	27844	27	ACTGAACAACACCACCTGTAATGTAGGC	59.92142857	22	5	11	16	4
4727	2802	2829	27	CAAAACCTGAGTCACCTGCTACACGCTG	62.85	4741	2850	2877	27	AAGAAAGCGTTCGTGATGTAGCAACAGT	58.45714286	22	16	1	17	21
4953	4550	4577	27	CACTGGCTCAGAGTCGTCTTCATCAAAT	59.92142857	4958	4598	4625	27	ACAACAGCCCTTGAGACAACTACAGCAA	59.92142857	22	6	11	17	21
6532	27783	27810	27	GTGCCAAAGATGTTAGTTAGCCACTGCG	61.38571429	6555	27812	27839	27	AGTCAACTGAACAACACCACCTGTAATG	58.45714286	22	7	10	17	2
6532	27783	27810	27	GTGCCAAAGATGTTAGTTAGCCACTGCG	61.38571429	6558	27815	27842	27	CAACTGAACAACACCACCTGTAATGTAG	58.45714286	22	7	10	17	5
6533	27784	27811	27	TGCCAAAGATGTTAGTTAGCCACTGCGA	59.92142857	6559	27816	27843	27	AACTGAACAACACCACCTGTAATGTAGG	58.45714286	22	6	11	17	5
4724	2771	2798	27	TAGTTGCCAATCCTGTAGCGACTGTATG	59.92142857	4726	2801	2828	27	GCAAAACCTGAGTCACCTGCTACACGCT	62.85	22	3	15	18	3
4727	2802	2829	27	CAAAACCTGAGTCACCTGCTACACGCTG	62.85	4734	2843	2870	27	TTGTAATAAGAAAGCGTTCGTGATGTAG	55.52857143	22	16	2	18	14
4729	2804	2831	27	AAACCTGAGTCACCTGCTACACGCTGCG	64.31428571	4746	2855	2882	27	AGCGTTCGTGATGTAGCAACAGTGATTT	58.45714286	22	10	8	18	24
5924	19521	19548	27	TGTCCTGGTTGAATGCGAACAAACTTAT	56.99285714	5932	19554	19581	27	GGTGTCTTAGGATTGGCTGTATCAACCT	59.92142857	22	4	14	18	6
5924	19521	19548	27	TGTCCTGGTTGAATGCGAACAAACTTAT	56.99285714	5933	19555	19582	27	GTGTCTTAGGATTGGCTGTATCAACCTT	58.45714286	22	4	14	18	7
5924	19521	19548	27	TGTCCTGGTTGAATGCGAACAAACTTAT	56.99285714	5934	19556	19583	27	TGTCTTAGGATTGGCTGTATCAACCTTA	56.99285714	22	4	14	18	8
6167	22161	22188	27	CTATCAACGATGTAAGAAGACTGGTCAG	58.45714286	6170	22208	22235	27	AAACTGTAGTGACAAGTCTCTCGCAACT	58.45714286	22	8	10	18	20
6306	25333	25360	27	TGATAAGTGACGCTACAGTTGTTTTACT	55.52857143	6307	25378	25405	27	TAGCACCATAATCAACCACACCCTCTTG	59.92142857	22	9	9	18	18
4724	2771	2798	27	TAGTTGCCAATCCTGTAGCGACTGTATG	59.92142857	4727	2802	2829	27	CAAAACCTGAGTCACCTGCTACACGCTG	62.85	22	3	16	19	4
4725	2772	2799	27	AGTTGCCAATCCTGTAGCGACTGTATGC	61.38571429	4727	2802	2829	27	CAAAACCTGAGTCACCTGCTACACGCTG	62.85	22	3	16	19	3
4726	2801	2828	27	GCAAAACCTGAGTCACCTGCTACACGCT	62.85	4742	2851	2878	27	AGAAAGCGTTCGTGATGTAGCAACAGTG	59.92142857	22	15	4	19	23
5922	19519	19546	27	TCTGTCCTGGTTGAATGCGAACAAACTT	58.45714286	5932	19554	19581	27	GGTGTCTTAGGATTGGCTGTATCAACCT	59.92142857	22	5	14	19	8
5922	19519	19546	27	TCTGTCCTGGTTGAATGCGAACAAACTT	58.45714286	5934	19556	19583	27	TGTCTTAGGATTGGCTGTATCAACCTTA	56.99285714	22	5	14	19	10
5923	19520	19547	27	CTGTCCTGGTTGAATGCGAACAAACTTA	58.45714286	5934	19556	19583	27	TGTCTTAGGATTGGCTGTATCAACCTTA	56.99285714	22	5	14	19	9
6165	22159	22186	27	CACTATCAACGATGTAAGAAGACTGGTC	58.45714286	6169	22207	22234	27	TAAACTGTAGTGACAAGTCTCTCGCAAC	58.45714286	22	8	11	19	21
6624	28425	28452	27	GCAATAGTGCGACCACCCTTACGAAGAA	61.38571429	6646	28465	28492	27	CAGATTCATTATGGTATTCGGCAAGACT	56.99285714	22	2	17	19	13
4550	1203	1230	27	TTTGGTGTATTCAAGGCTCCCTCAGTTG	59.92142857	4554	1241	1268	27	GATGCCGTCTTTGTTAGCACCATAGGGA	61.38571429	22	12	8	20	11
4551	1204	1231	27	TTGGTGTATTCAAGGCTCCCTCAGTTGC	61.38571429	4552	1239	1266	27	ATGATGCCGTCTTTGTTAGCACCATAGG	59.92142857	22	12	8	20	8
4551	1204	1231	27	TTGGTGTATTCAAGGCTCCCTCAGTTGC	61.38571429	4554	1241	1268	27	GATGCCGTCTTTGTTAGCACCATAGGGA	61.38571429	22	12	8	20	10
4723	2770	2797	27	ATAGTTGCCAATCCTGTAGCGACTGTAT	58.45714286	4726	2801	2828	27	GCAAAACCTGAGTCACCTGCTACACGCT	62.85	22	5	15	20	4
4727	2802	2829	27	CAAAACCTGAGTCACCTGCTACACGCTG	62.85	4742	2851	2878	27	AGAAAGCGTTCGTGATGTAGCAACAGTG	59.92142857	22	16	4	20	22
4727	2802	2829	27	CAAAACCTGAGTCACCTGCTACACGCTG	62.85	4743	2852	2879	27	GAAAGCGTTCGTGATGTAGCAACAGTGA	59.92142857	22	16	4	20	23
5921	19518	19545	27	GTCTGTCCTGGTTGAATGCGAACAAACT	59.92142857	5933	19555	19582	27	GTGTCTTAGGATTGGCTGTATCAACCTT	58.45714286	22	6	14	20	10
5923	19520	19547	27	CTGTCCTGGTTGAATGCGAACAAACTTA	58.45714286	5930	19552	19579	27	TAGGTGTCTTAGGATTGGCTGTATCAAC	58.45714286	22	5	15	20	5
6628	28437	28464	27	CCACCCTTACGAAGAATGGTTTTCAAGC	59.92142857	6650	28469	28496	27	TTCATTATGGTATTCGGCAAGACTATGC	56.99285714	22	20	0	20	5
4549	1202	1229	27	TTTTGGTGTATTCAAGGCTCCCTCAGTT	58.45714286	4554	1241	1268	27	GATGCCGTCTTTGTTAGCACCATAGGGA	61.38571429	22	13	8	21	12
4550	1203	1230	27	TTTGGTGTATTCAAGGCTCCCTCAGTTG	59.92142857	4553	1240	1267	27	TGATGCCGTCTTTGTTAGCACCATAGGG	61.38571429	22	12	9	21	10
4550	1203	1230	27	TTTGGTGTATTCAAGGCTCCCTCAGTTG	59.92142857	4555	1242	1269	27	ATGCCGTCTTTGTTAGCACCATAGGGAA	59.92142857	22	12	9	21	12
4729	2804	2831	27	AAACCTGAGTCACCTGCTACACGCTGCG	64.31428571	4747	2856	2883	27	GCGTTCGTGATGTAGCAACAGTGATTTC	59.92142857	22	10	11	21	25
4730	2805	2832	27	AACCTGAGTCACCTGCTACACGCTGCGA	64.31428571	4747	2856	2883	27	GCGTTCGTGATGTAGCAACAGTGATTTC	59.92142857	22	10	11	21	24
5921	19518	19545	27	GTCTGTCCTGGTTGAATGCGAACAAACT	59.92142857	5930	19552	19579	27	TAGGTGTCTTAGGATTGGCTGTATCAAC	58.45714286	22	6	15	21	7
6062	20992	21019	27	GCAAAAAGTCACCATTAGTTGTGCGTAA	56.99285714	6069	21032	21059	27	CAAACCAGGCACGACAAAACCCACTTCT	61.38571429	22	19	2	21	13
6166	22160	22187	27	ACTATCAACGATGTAAGAAGACTGGTCA	56.99285714	6169	22207	22234	27	TAAACTGTAGTGACAAGTCTCTCGCAAC	58.45714286	22	10	11	21	20
6624	28425	28452	27	GCAATAGTGCGACCACCCTTACGAAGAA	61.38571429	6645	28464	28491	27	CCAGATTCATTATGGTATTCGGCAAGAC	58.45714286	22	2	19	21	12
4549	1202	1229	27	TTTTGGTGTATTCAAGGCTCCCTCAGTT	58.45714286	4553	1240	1267	27	TGATGCCGTCTTTGTTAGCACCATAGGG	61.38571429	22	13	9	22	11
6625	28426	28453	27	CAATAGTGCGACCACCCTTACGAAGAAT	59.92142857	6644	28463	28490	27	GCCAGATTCATTATGGTATTCGGCAAGA	58.45714286	22	2	20	22	10
6626	28427	28454	27	AATAGTGCGACCACCCTTACGAAGAATG	59.92142857	6645	28464	28491	27	CCAGATTCATTATGGTATTCGGCAAGAC	58.45714286	22	3	19	22	10
6629	28438	28465	27	CACCCTTACGAAGAATGGTTTTCAAGCC	59.92142857	6650	28469	28496	27	TTCATTATGGTATTCGGCAAGACTATGC	56.99285714	22	22	0	22	4
4551	1204	1231	27	TTGGTGTATTCAAGGCTCCCTCAGTTGC	61.38571429	4556	1243	1270	27	TGCCGTCTTTGTTAGCACCATAGGGAAG	61.38571429	22	12	11	23	12
4738	2847	2874	27	AATAAGAAAGCGTTCGTGATGTAGCAAC	56.99285714	4769	2878	2905	27	GATTTCTTTAGGCAGGTCCTTGATGTCA	58.45714286	22	0	23	23	4
5918	19515	19542	27	AAAGTCTGTCCTGGTTGAATGCGAACAA	58.45714286	5926	19548	19575	27	TACTTAGGTGTCTTAGGATTGGCTGTAT	56.99285714	22	12	11	23	6
6628	28437	28464	27	CCACCCTTACGAAGAATGGTTTTCAAGC	59.92142857	6649	28468	28495	27	ATTCATTATGGTATTCGGCAAGACTATG	55.52857143	22	20	3	23	4
4732	2807	2834	27	CCTGAGTCACCTGCTACACGCTGCGAAG	65.77857143	4748	2857	2884	27	CGTTCGTGATGTAGCAACAGTGATTTCT	58.45714286	22	7	17	24	23
4733	2808	2835	27	CTGAGTCACCTGCTACACGCTGCGAAGC	65.77857143	4748	2857	2884	27	CGTTCGTGATGTAGCAACAGTGATTTCT	58.45714286	22	7	17	24	22
4741	2850	2877	27	AAGAAAGCGTTCGTGATGTAGCAACAGT	58.45714286	4769	2878	2905	27	GATTTCTTTAGGCAGGTCCTTGATGTCA	58.45714286	22	1	23	24	1
4747	2856	2883	27	GCGTTCGTGATGTAGCAACAGTGATTTC	59.92142857	4778	2887	2914	27	AGGCAGGTCCTTGATGTCACAGCGTCCT	64.31428571	22	11	13	24	4
5920	19517	19544	27	AGTCTGTCCTGGTTGAATGCGAACAAAC	59.92142857	5930	19552	19579	27	TAGGTGTCTTAGGATTGGCTGTATCAAC	58.45714286	22	9	15	24	8
6062	20992	21019	27	GCAAAAAGTCACCATTAGTTGTGCGTAA	56.99285714	6070	21033	21060	27	AAACCAGGCACGACAAAACCCACTTCTC	61.38571429	22	19	5	24	14
4545	1167	1194	27	GCATTGTTAGCAGGATTGCGGGTGCCAA	62.85	4549	1202	1229	27	TTTTGGTGTATTCAAGGCTCCCTCAGTT	58.45714286	22	12	13	25	8
4550	1203	1230	27	TTTGGTGTATTCAAGGCTCCCTCAGTTG	59.92142857	4558	1245	1272	27	CCGTCTTTGTTAGCACCATAGGGAAGTC	61.38571429	22	12	13	25	15
4735	2844	2871	27	TGTAATAAGAAAGCGTTCGTGATGTAGC	56.99285714	4769	2878	2905	27	GATTTCTTTAGGCAGGTCCTTGATGTCA	58.45714286	22	2	23	25	7
4747	2856	2883	27	GCGTTCGTGATGTAGCAACAGTGATTTC	59.92142857	4777	2886	2913	27	TAGGCAGGTCCTTGATGTCACAGCGTCC	64.31428571	22	11	14	25	3
4769	2878	2905	27	GATTTCTTTAGGCAGGTCCTTGATGTCA	58.45714286	4789	2923	2950	27	TCCAGCAATACGAAGATGTCCACGAAGG	61.38571429	22	23	2	25	18
6628	28437	28464	27	CCACCCTTACGAAGAATGGTTTTCAAGC	59.92142857	6648	28467	28494	27	GATTCATTATGGTATTCGGCAAGACTAT	55.52857143	22	20	5	25	3
6628	28437	28464	27	CCACCCTTACGAAGAATGGTTTTCAAGC	59.92142857	6660	28479	28506	27	TATTCGGCAAGACTATGCTCAGGTCCTA	59.92142857	22	20	5	25	15
6628	28437	28464	27	CCACCCTTACGAAGAATGGTTTTCAAGC	59.92142857	6661	28480	28507	27	ATTCGGCAAGACTATGCTCAGGTCCTAC	61.38571429	22	20	5	25	16
6629	28438	28465	27	CACCCTTACGAAGAATGGTTTTCAAGCC	59.92142857	6649	28468	28495	27	ATTCATTATGGTATTCGGCAAGACTATG	55.52857143	22	22	3	25	3
6630	28439	28466	27	ACCCTTACGAAGAATGGTTTTCAAGCCA	58.45714286	6650	28469	28496	27	TTCATTATGGTATTCGGCAAGACTATGC	56.99285714	22	25	0	25	3
4543	1165	1192	27	CAGCATTGTTAGCAGGATTGCGGGTGCC	64.31428571	4549	1202	1229	27	TTTTGGTGTATTCAAGGCTCCCTCAGTT	58.45714286	22	13	13	26	10
4549	1202	1229	27	TTTTGGTGTATTCAAGGCTCCCTCAGTT	58.45714286	4557	1244	1271	27	GCCGTCTTTGTTAGCACCATAGGGAAGT	61.38571429	22	13	13	26	15
4549	1202	1229	27	TTTTGGTGTATTCAAGGCTCCCTCAGTT	58.45714286	4558	1245	1272	27	CCGTCTTTGTTAGCACCATAGGGAAGTC	61.38571429	22	13	13	26	16
5918	19515	19542	27	AAAGTCTGTCCTGGTTGAATGCGAACAA	58.45714286	5934	19556	19583	27	TGTCTTAGGATTGGCTGTATCAACCTTA	56.99285714	22	12	14	26	14
6597	28313	28340	27	ACCTTCTCCAACAACACCTGTATGGTTA	58.45714286	6600	28363	28390	27	GTGGAACCCAATAGGCACACTTGTTATG	59.92142857	22	17	9	26	23
6629	28438	28465	27	CACCCTTACGAAGAATGGTTTTCAAGCC	59.92142857	6658	28477	28504	27	GGTATTCGGCAAGACTATGCTCAGGTCC	62.85	22	22	4	26	12
4474	944	971	27	CTGGTTCAATCTGTCAAGCAGCAGCAAA	59.92142857	4506	980	1007	27	AGCATCACCGCCATTGCCAGCCATTCTA	62.85	22	18	9	27	9
4732	2807	2834	27	CCTGAGTCACCTGCTACACGCTGCGAAG	65.77857143	4749	2858	2885	27	GTTCGTGATGTAGCAACAGTGATTTCTT	56.99285714	22	7	20	27	24
4733	2808	2835	27	CTGAGTCACCTGCTACACGCTGCGAAGC	65.77857143	4749	2858	2885	27	GTTCGTGATGTAGCAACAGTGATTTCTT	56.99285714	22	7	20	27	23
4735	2844	2871	27	TGTAATAAGAAAGCGTTCGTGATGTAGC	56.99285714	4770	2879	2906	27	ATTTCTTTAGGCAGGTCCTTGATGTCAC	58.45714286	22	2	25	27	8
5917	19514	19541	27	AAAAGTCTGTCCTGGTTGAATGCGAACA	58.45714286	5933	19555	19582	27	GTGTCTTAGGATTGGCTGTATCAACCTT	58.45714286	22	13	14	27	14
6596	28311	28338	27	GAACCTTCTCCAACAACACCTGTATGGT	59.92142857	6600	28363	28390	27	GTGGAACCCAATAGGCACACTTGTTATG	59.92142857	22	18	9	27	25
6624	28425	28452	27	GCAATAGTGCGACCACCCTTACGAAGAA	61.38571429	6640	28459	28486	27	TCAAGCCAGATTCATTATGGTATTCGGC	58.45714286	22	2	25	27	7
6625	28426	28453	27	CAATAGTGCGACCACCCTTACGAAGAAT	59.92142857	6641	28460	28487	27	CAAGCCAGATTCATTATGGTATTCGGCA	58.45714286	22	2	25	27	7
6629	28438	28465	27	CACCCTTACGAAGAATGGTTTTCAAGCC	59.92142857	6660	28479	28506	27	TATTCGGCAAGACTATGCTCAGGTCCTA	59.92142857	22	22	5	27	14
5665	15752	15779	27	AATAAGAATCTACAACAGGAACTCCACT	55.52857143	5675	15781	15808	27	CCTGGCGTGGTTTGTATGAAATCACCGA	61.38571429	22	24	4	28	2
6611	28389	28416	27	TGGCAACCAACATAAGAGAACACACAGC	59.92142857	6622	28423	28450	27	AGGCAATAGTGCGACCACCCTTACGAAG	62.85	22	26	2	28	7
6611	28389	28416	27	TGGCAACCAACATAAGAGAACACACAGC	59.92142857	6625	28426	28453	27	CAATAGTGCGACCACCCTTACGAAGAAT	59.92142857	22	26	2	28	10
6625	28426	28453	27	CAATAGTGCGACCACCCTTACGAAGAAT	59.92142857	6639	28458	28485	27	TTCAAGCCAGATTCATTATGGTATTCGG	56.99285714	22	2	26	28	5
6632	28441	28468	27	CCTTACGAAGAATGGTTTTCAAGCCAGA	58.45714286	6653	28472	28499	27	ATTATGGTATTCGGCAAGACTATGCTCA	56.99285714	22	28	0	28	4
4548	1201	1228	27	CTTTTGGTGTATTCAAGGCTCCCTCAGT	59.92142857	4558	1245	1272	27	CCGTCTTTGTTAGCACCATAGGGAAGTC	61.38571429	22	16	13	29	17
4731	2806	2833	27	ACCTGAGTCACCTGCTACACGCTGCGAA	64.31428571	4749	2858	2885	27	GTTCGTGATGTAGCAACAGTGATTTCTT	56.99285714	22	9	20	29	25
4474	944	971	27	CTGGTTCAATCTGTCAAGCAGCAGCAAA	59.92142857	4505	979	1006	27	CAGCATCACCGCCATTGCCAGCCATTCT	64.31428571	22	18	12	30	8
4551	1204	1231	27	TTGGTGTATTCAAGGCTCCCTCAGTTGC	61.38571429	4562	1249	1276	27	CTTTGTTAGCACCATAGGGAAGTCCAGC	61.38571429	22	12	18	30	18
4748	2857	2884	27	CGTTCGTGATGTAGCAACAGTGATTTCT	58.45714286	4778	2887	2914	27	AGGCAGGTCCTTGATGTCACAGCGTCCT	64.31428571	22	17	13	30	3
4769	2878	2905	27	GATTTCTTTAGGCAGGTCCTTGATGTCA	58.45714286	4781	2915	2942	27	AGATGGTGTCCAGCAATACGAAGATGTC	59.92142857	22	23	7	30	10
5664	15751	15778	27	TAATAAGAATCTACAACAGGAACTCCAC	55.52857143	5674	15780	15807	27	ACCTGGCGTGGTTTGTATGAAATCACCG	61.38571429	22	26	4	30	2
5664	15751	15778	27	TAATAAGAATCTACAACAGGAACTCCAC	55.52857143	5675	15781	15808	27	CCTGGCGTGGTTTGTATGAAATCACCGA	61.38571429	22	26	4	30	3
5664	15751	15778	27	TAATAAGAATCTACAACAGGAACTCCAC	55.52857143	5676	15782	15809	27	CTGGCGTGGTTTGTATGAAATCACCGAA	59.92142857	22	26	4	30	4
6331	25711	25738	27	TAGTGCCACCAGCCTTTTTAGTAGGTAT	58.45714286	6333	25752	25779	27	AAAACACCCTCTTGAACAACATCACCCA	58.45714286	22	19	11	30	14
6442	26907	26934	27	GACTCATCAAATAAGTAGTATGTAGCCA	55.52857143	6460	26947	26974	27	CTAAATCAATGCCCAGTGGTGTAAGTAA	56.99285714	22	23	7	30	13
4549	1202	1229	27	TTTTGGTGTATTCAAGGCTCCCTCAGTT	58.45714286	4562	1249	1276	27	CTTTGTTAGCACCATAGGGAAGTCCAGC	61.38571429	22	13	18	31	20
4739	2848	2875	27	ATAAGAAAGCGTTCGTGATGTAGCAACA	56.99285714	4767	2876	2903	27	GTGATTTCTTTAGGCAGGTCCTTGATGT	58.45714286	22	0	31	31	1
5667	15754	15781	27	TAAGAATCTACAACAGGAACTCCACTAC	56.99285714	5686	15802	15829	27	TCACCGAAATCATACCAGTTACCATTGA	56.99285714	22	17	14	31	21
5668	15755	15782	27	AAGAATCTACAACAGGAACTCCACTACC	58.45714286	5685	15801	15828	27	ATCACCGAAATCATACCAGTTACCATTG	56.99285714	22	17	14	31	19
6328	25708	25735	27	CAGTAGTGCCACCAGCCTTTTTAGTAGG	61.38571429	6335	25754	25781	27	AACACCCTCTTGAACAACATCACCCACT	59.92142857	22	21	10	31	19
6630	28439	28466	27	ACCCTTACGAAGAATGGTTTTCAAGCCA	58.45714286	6662	28481	28508	27	TTCGGCAAGACTATGCTCAGGTCCTACT	61.38571429	22	25	6	31	15
4550	1203	1230	27	TTTGGTGTATTCAAGGCTCCCTCAGTTG	59.92142857	4560	1247	1274	27	GTCTTTGTTAGCACCATAGGGAAGTCCA	59.92142857	22	12	20	32	17
4551	1204	1231	27	TTGGTGTATTCAAGGCTCCCTCAGTTGC	61.38571429	4560	1247	1274	27	GTCTTTGTTAGCACCATAGGGAAGTCCA	59.92142857	22	12	20	32	16
4738	2847	2874	27	AATAAGAAAGCGTTCGTGATGTAGCAAC	56.99285714	4766	2875	2902	27	AGTGATTTCTTTAGGCAGGTCCTTGATG	58.45714286	22	0	32	32	1
4740	2849	2876	27	TAAGAAAGCGTTCGTGATGTAGCAACAG	58.45714286	4768	2877	2904	27	TGATTTCTTTAGGCAGGTCCTTGATGTC	58.45714286	22	0	32	32	1
5436	11273	11300	27	AATACTTCATAGATGTCAACTCAAAGCC	55.52857143	5440	11302	11329	27	TGTGCCCATAAGACAAATACGACTCTGT	58.45714286	22	17	15	32	2
5800	18078	18105	27	TTGATACAAGGTTTGCCACCAACACCCA	59.92142857	5806	18130	18157	27	CATCTATGCTATTCTTGGGTGGGAGTAG	59.92142857	22	15	17	32	25
6327	25707	25734	27	TCAGTAGTGCCACCAGCCTTTTTAGTAG	59.92142857	6337	25756	25783	27	CACCCTCTTGAACAACATCACCCACTAT	59.92142857	22	23	9	32	22
6330	25710	25737	27	GTAGTGCCACCAGCCTTTTTAGTAGGTA	59.92142857	6333	25752	25779	27	AAAACACCCTCTTGAACAACATCACCCA	58.45714286	22	21	11	32	15
6624	28425	28452	27	GCAATAGTGCGACCACCCTTACGAAGAA	61.38571429	6638	28457	28484	27	TTTCAAGCCAGATTCATTATGGTATTCG	55.52857143	22	2	30	32	5
6625	28426	28453	27	CAATAGTGCGACCACCCTTACGAAGAAT	59.92142857	6638	28457	28484	27	TTTCAAGCCAGATTCATTATGGTATTCG	55.52857143	22	2	30	32	4
4505	979	1006	27	CAGCATCACCGCCATTGCCAGCCATTCT	64.31428571	4507	1010	1037	27	AGGAGAAGTTCCCCTACTGCTGCCTGGA	64.31428571	22	12	21	33	4
4542	1164	1191	27	GCAGCATTGTTAGCAGGATTGCGGGTGC	64.31428571	4548	1201	1228	27	CTTTTGGTGTATTCAAGGCTCCCTCAGT	59.92142857	22	17	16	33	10
4662	1970	1997	27	GCTACAGTTGTGATGATTCCTAAGAAAA	55.52857143	4664	2009	2036	27	ATGTTCGTTTAGGCGTGACAAGTTTCAT	56.99285714	22	31	2	33	12
4662	1970	1997	27	GCTACAGTTGTGATGATTCCTAAGAAAA	55.52857143	4665	2010	2037	27	TGTTCGTTTAGGCGTGACAAGTTTCATT	56.99285714	22	31	2	33	13
4735	2844	2871	27	TGTAATAAGAAAGCGTTCGTGATGTAGC	56.99285714	4767	2876	2903	27	GTGATTTCTTTAGGCAGGTCCTTGATGT	58.45714286	22	2	31	33	5
4736	2845	2872	27	GTAATAAGAAAGCGTTCGTGATGTAGCA	56.99285714	4766	2875	2902	27	AGTGATTTCTTTAGGCAGGTCCTTGATG	58.45714286	22	1	32	33	3
4736	2845	2872	27	GTAATAAGAAAGCGTTCGTGATGTAGCA	56.99285714	4768	2877	2904	27	TGATTTCTTTAGGCAGGTCCTTGATGTC	58.45714286	22	1	32	33	5
5801	18079	18106	27	TGATACAAGGTTTGCCACCAACACCCAA	59.92142857	5806	18130	18157	27	CATCTATGCTATTCTTGGGTGGGAGTAG	59.92142857	22	16	17	33	24
5915	19512	19539	27	GAAAAAGTCTGTCCTGGTTGAATGCGAA	58.45714286	5927	19549	19576	27	ACTTAGGTGTCTTAGGATTGGCTGTATC	58.45714286	22	22	11	33	10
6327	25707	25734	27	TCAGTAGTGCCACCAGCCTTTTTAGTAG	59.92142857	6336	25755	25782	27	ACACCCTCTTGAACAACATCACCCACTA	59.92142857	22	23	10	33	21
6626	28427	28454	27	AATAGTGCGACCACCCTTACGAAGAATG	59.92142857	6638	28457	28484	27	TTTCAAGCCAGATTCATTATGGTATTCG	55.52857143	22	3	30	33	3
6632	28441	28468	27	CCTTACGAAGAATGGTTTTCAAGCCAGA	58.45714286	6661	28480	28507	27	ATTCGGCAAGACTATGCTCAGGTCCTAC	61.38571429	22	28	5	33	12
4500	974	1001	27	AAGAGCAGCATCACCGCCATTGCCAGCC	65.77857143	4507	1010	1037	27	AGGAGAAGTTCCCCTACTGCTGCCTGGA	64.31428571	22	13	21	34	9
4501	975	1002	27	AGAGCAGCATCACCGCCATTGCCAGCCA	65.77857143	4507	1010	1037	27	AGGAGAAGTTCCCCTACTGCTGCCTGGA	64.31428571	22	13	21	34	8
4506	980	1007	27	AGCATCACCGCCATTGCCAGCCATTCTA	62.85	4508	1011	1038	27	GGAGAAGTTCCCCTACTGCTGCCTGGAG	65.77857143	22	9	25	34	4
4545	1167	1194	27	GCATTGTTAGCAGGATTGCGGGTGCCAA	62.85	4546	1199	1226	27	ATCTTTTGGTGTATTCAAGGCTCCCTCA	58.45714286	22	12	22	34	5
4548	1201	1228	27	CTTTTGGTGTATTCAAGGCTCCCTCAGT	59.92142857	4562	1249	1276	27	CTTTGTTAGCACCATAGGGAAGTCCAGC	61.38571429	22	16	18	34	21
4549	1202	1229	27	TTTTGGTGTATTCAAGGCTCCCTCAGTT	58.45714286	4561	1248	1275	27	TCTTTGTTAGCACCATAGGGAAGTCCAG	59.92142857	22	13	21	34	19
4583	1476	1503	27	CAAGACGCAGTATTATTGGGTAAACCTT	56.99285714	4590	1527	1554	27	GCCCCACTGCGTTCTCCATTCTGGTTAC	64.31428571	22	8	26	34	24
4583	1476	1503	27	CAAGACGCAGTATTATTGGGTAAACCTT	56.99285714	4591	1528	1555	27	CCCCACTGCGTTCTCCATTCTGGTTACT	62.85	22	8	26	34	25
4584	1477	1504	27	AAGACGCAGTATTATTGGGTAAACCTTG	56.99285714	4591	1528	1555	27	CCCCACTGCGTTCTCCATTCTGGTTACT	62.85	22	8	26	34	24
4584	1477	1504	27	AAGACGCAGTATTATTGGGTAAACCTTG	56.99285714	4592	1529	1556	27	CCCACTGCGTTCTCCATTCTGGTTACTG	62.85	22	8	26	34	25
4735	2844	2871	27	TGTAATAAGAAAGCGTTCGTGATGTAGC	56.99285714	4766	2875	2902	27	AGTGATTTCTTTAGGCAGGTCCTTGATG	58.45714286	22	2	32	34	4
5669	15756	15783	27	AGAATCTACAACAGGAACTCCACTACCT	58.45714286	5688	15804	15831	27	ACCGAAATCATACCAGTTACCATTGAGA	56.99285714	22	16	18	34	21
5916	19513	19540	27	AAAAAGTCTGTCCTGGTTGAATGCGAAC	58.45714286	5932	19554	19581	27	GGTGTCTTAGGATTGGCTGTATCAACCT	59.92142857	22	20	14	34	14
6327	25707	25734	27	TCAGTAGTGCCACCAGCCTTTTTAGTAG	59.92142857	6333	25752	25779	27	AAAACACCCTCTTGAACAACATCACCCA	58.45714286	22	23	11	34	18
6531	27740	27767	27	CTCTTCAAGCCAATCAAGGACGGGTTTG	61.38571429	6538	27789	27816	27	AAGATGTTAGTTAGCCACTGCGAAGTCA	58.45714286	22	33	1	34	22
6612	28390	28417	27	GGCAACCAACATAAGAGAACACACAGCC	61.38571429	6622	28423	28450	27	AGGCAATAGTGCGACCACCCTTACGAAG	62.85	22	32	2	34	6
6612	28390	28417	27	GGCAACCAACATAAGAGAACACACAGCC	61.38571429	6625	28426	28453	27	CAATAGTGCGACCACCCTTACGAAGAAT	59.92142857	22	32	2	34	9
4546	1199	1226	27	ATCTTTTGGTGTATTCAAGGCTCCCTCA	58.45714286	4558	1245	1272	27	CCGTCTTTGTTAGCACCATAGGGAAGTC	61.38571429	22	22	13	35	19
4662	1970	1997	27	GCTACAGTTGTGATGATTCCTAAGAAAA	55.52857143	4666	2011	2038	27	GTTCGTTTAGGCGTGACAAGTTTCATTA	56.99285714	22	31	4	35	14
5916	19513	19540	27	AAAAAGTCTGTCCTGGTTGAATGCGAAC	58.45714286	5930	19552	19579	27	TAGGTGTCTTAGGATTGGCTGTATCAAC	58.45714286	22	20	15	35	12
5978	19878	19905	27	TGTGGTGGTTGGTAAAGAACATCAGAAC	58.45714286	5997	19923	19950	27	TTGAGAGCCTTTGCGAGATGACAACAAG	59.92142857	22	32	3	35	18
4688	2239	2266	27	TCTTGTCTGATGAACAGTTTAGGTGAAA	55.52857143	4689	2291	2318	27	CGTGTTTTACGCCGTCAGGACAAGCAAA	61.38571429	22	36	0	36	25
4732	2807	2834	27	CCTGAGTCACCTGCTACACGCTGCGAAG	65.77857143	4750	2859	2886	27	TTCGTGATGTAGCAACAGTGATTTCTTT	55.52857143	22	7	29	36	25
5571	14170	14197	27	CACACAACAGCATCGTCAGAGAGTATCA	59.92142857	5584	14221	14248	27	TATGCGTAAAACTCATTCACAAAGTCTG	55.52857143	22	6	30	36	24
5572	14171	14198	27	ACACAACAGCATCGTCAGAGAGTATCAT	58.45714286	5584	14221	14248	27	TATGCGTAAAACTCATTCACAAAGTCTG	55.52857143	22	6	30	36	23
5915	19512	19539	27	GAAAAAGTCTGTCCTGGTTGAATGCGAA	58.45714286	5931	19553	19580	27	AGGTGTCTTAGGATTGGCTGTATCAACC	59.92142857	22	22	14	36	14
5915	19512	19539	27	GAAAAAGTCTGTCCTGGTTGAATGCGAA	58.45714286	5932	19554	19581	27	GGTGTCTTAGGATTGGCTGTATCAACCT	59.92142857	22	22	14	36	15
5978	19878	19905	27	TGTGGTGGTTGGTAAAGAACATCAGAAC	58.45714286	5996	19922	19949	27	ATTGAGAGCCTTTGCGAGATGACAACAA	58.45714286	22	32	4	36	17
4499	973	1000	27	CAAGAGCAGCATCACCGCCATTGCCAGC	65.77857143	4507	1010	1037	27	AGGAGAAGTTCCCCTACTGCTGCCTGGA	64.31428571	22	16	21	37	10
4505	979	1006	27	CAGCATCACCGCCATTGCCAGCCATTCT	64.31428571	4508	1011	1038	27	GGAGAAGTTCCCCTACTGCTGCCTGGAG	65.77857143	22	12	25	37	5
4662	1970	1997	27	GCTACAGTTGTGATGATTCCTAAGAAAA	55.52857143	4667	2012	2039	27	TTCGTTTAGGCGTGACAAGTTTCATTAT	55.52857143	22	31	6	37	15
5000	5053	5080	27	AAACAAAGACACCTTCACGAGGAAAGTG	58.45714286	5004	5100	5127	27	ATGGCAGGAGCAGTTGTGAAGTTCTTTT	58.45714286	22	9	28	37	20
5669	15756	15783	27	AGAATCTACAACAGGAACTCCACTACCT	58.45714286	5689	15805	15832	27	CCGAAATCATACCAGTTACCATTGAGAT	56.99285714	22	16	21	37	22
5915	19512	19539	27	GAAAAAGTCTGTCCTGGTTGAATGCGAA	58.45714286	5930	19552	19579	27	TAGGTGTCTTAGGATTGGCTGTATCAAC	58.45714286	22	22	15	37	13
5978	19878	19905	27	TGTGGTGGTTGGTAAAGAACATCAGAAC	58.45714286	5995	19921	19948	27	CATTGAGAGCCTTTGCGAGATGACAACA	59.92142857	22	32	5	37	16
6211	23427	23454	27	ACTTCGGTAGTTTTCACATTACACTCAA	55.52857143	6217	23458	23485	27	CGTCTTTCTGTATGGTAGGATTTTCCAC	58.45714286	22	15	22	37	4
6324	25704	25731	27	ATTTCAGTAGTGCCACCAGCCTTTTTAG	58.45714286	6336	25755	25782	27	ACACCCTCTTGAACAACATCACCCACTA	59.92142857	22	27	10	37	24
6595	28310	28337	27	GGAACCTTCTCCAACAACACCTGTATGG	61.38571429	6599	28362	28389	27	CGTGGAACCCAATAGGCACACTTGTTAT	59.92142857	22	28	9	37	25
4500	974	1001	27	AAGAGCAGCATCACCGCCATTGCCAGCC	65.77857143	4508	1011	1038	27	GGAGAAGTTCCCCTACTGCTGCCTGGAG	65.77857143	22	13	25	38	10
4501	975	1002	27	AGAGCAGCATCACCGCCATTGCCAGCCA	65.77857143	4508	1011	1038	27	GGAGAAGTTCCCCTACTGCTGCCTGGAG	65.77857143	22	13	25	38	9
4502	976	1003	27	GAGCAGCATCACCGCCATTGCCAGCCAT	65.77857143	4508	1011	1038	27	GGAGAAGTTCCCCTACTGCTGCCTGGAG	65.77857143	22	13	25	38	8
4999	5052	5079	27	GAAACAAAGACACCTTCACGAGGAAAGT	58.45714286	5004	5100	5127	27	ATGGCAGGAGCAGTTGTGAAGTTCTTTT	58.45714286	22	10	28	38	21
5000	5053	5080	27	AAACAAAGACACCTTCACGAGGAAAGTG	58.45714286	5005	5101	5128	27	TGGCAGGAGCAGTTGTGAAGTTCTTTTC	59.92142857	22	9	29	38	21
5570	14169	14196	27	ACACACAACAGCATCGTCAGAGAGTATC	59.92142857	5584	14221	14248	27	TATGCGTAAAACTCATTCACAAAGTCTG	55.52857143	22	8	30	38	25
5665	15752	15779	27	AATAAGAATCTACAACAGGAACTCCACT	55.52857143	5684	15800	15827	27	AATCACCGAAATCATACCAGTTACCATT	55.52857143	22	24	14	38	21
5914	19511	19538	27	TGAAAAAGTCTGTCCTGGTTGAATGCGA	58.45714286	5926	19548	19575	27	TACTTAGGTGTCTTAGGATTGGCTGTAT	56.99285714	22	27	11	38	10
5914	19511	19538	27	TGAAAAAGTCTGTCCTGGTTGAATGCGA	58.45714286	5927	19549	19576	27	ACTTAGGTGTCTTAGGATTGGCTGTATC	58.45714286	22	27	11	38	11
5970	19870	19897	27	TAGAGGTTTGTGGTGGTTGGTAAAGAAC	58.45714286	5996	19922	19949	27	ATTGAGAGCCTTTGCGAGATGACAACAA	58.45714286	22	34	4	38	25
6211	23427	23454	27	ACTTCGGTAGTTTTCACATTACACTCAA	55.52857143	6218	23459	23486	27	GTCTTTCTGTATGGTAGGATTTTCCACT	56.99285714	22	15	23	38	5
4505	979	1006	27	CAGCATCACCGCCATTGCCAGCCATTCT	64.31428571	4509	1012	1039	27	GAGAAGTTCCCCTACTGCTGCCTGGAGT	64.31428571	22	12	27	39	6
4737	2846	2873	27	TAATAAGAAAGCGTTCGTGATGTAGCAA	55.52857143	4765	2874	2901	27	CAGTGATTTCTTTAGGCAGGTCCTTGAT	58.45714286	22	0	39	39	1
4953	4550	4577	27	CACTGGCTCAGAGTCGTCTTCATCAAAT	59.92142857	4955	4595	4622	27	AGAACAACAGCCCTTGAGACAACTACAG	59.92142857	22	6	33	39	18
5574	14173	14200	27	ACAACAGCATCGTCAGAGAGTATCATCA	58.45714286	5584	14221	14248	27	TATGCGTAAAACTCATTCACAAAGTCTG	55.52857143	22	9	30	39	21
5915	19512	19539	27	GAAAAAGTCTGTCCTGGTTGAATGCGAA	58.45714286	5929	19551	19578	27	TTAGGTGTCTTAGGATTGGCTGTATCAA	56.99285714	22	22	17	39	12
5970	19870	19897	27	TAGAGGTTTGTGGTGGTTGGTAAAGAAC	58.45714286	5995	19921	19948	27	CATTGAGAGCCTTTGCGAGATGACAACA	59.92142857	22	34	5	39	24
6531	27740	27767	27	CTCTTCAAGCCAATCAAGGACGGGTTTG	61.38571429	6533	27784	27811	27	TGCCAAAGATGTTAGTTAGCCACTGCGA	59.92142857	22	33	6	39	17
4501	975	1002	27	AGAGCAGCATCACCGCCATTGCCAGCCA	65.77857143	4509	1012	1039	27	GAGAAGTTCCCCTACTGCTGCCTGGAGT	64.31428571	22	13	27	40	10
4502	976	1003	27	GAGCAGCATCACCGCCATTGCCAGCCAT	65.77857143	4509	1012	1039	27	GAGAAGTTCCCCTACTGCTGCCTGGAGT	64.31428571	22	13	27	40	9
4503	977	1004	27	AGCAGCATCACCGCCATTGCCAGCCATT	64.31428571	4509	1012	1039	27	GAGAAGTTCCCCTACTGCTGCCTGGAGT	64.31428571	22	13	27	40	8
4522	1072	1099	27	AGGAACGAGAAGAGGCTTGACTGCCGCC	65.77857143	4538	1117	1144	27	AGAAGCCTTTTGGCAATGTTGTTCCTTG	58.45714286	22	9	31	40	18
4546	1199	1226	27	ATCTTTTGGTGTATTCAAGGCTCCCTCA	58.45714286	4562	1249	1276	27	CTTTGTTAGCACCATAGGGAAGTCCAGC	61.38571429	22	22	18	40	23
5238	8170	8197	27	AAGGTAAGAACAAGTCCTGAGTTGAATG	56.99285714	5246	8215	8242	27	AAACTTTGTCAGGGTAATAAACACCACG	56.99285714	22	20	20	40	18
5913	19510	19537	27	CTGAAAAAGTCTGTCCTGGTTGAATGCG	59.92142857	5927	19549	19576	27	ACTTAGGTGTCTTAGGATTGGCTGTATC	58.45714286	22	29	11	40	12
6211	23427	23454	27	ACTTCGGTAGTTTTCACATTACACTCAA	55.52857143	6219	23460	23487	27	TCTTTCTGTATGGTAGGATTTTCCACTA	55.52857143	22	15	25	40	6
6212	23428	23455	27	CTTCGGTAGTTTTCACATTACACTCAAG	56.99285714	6218	23459	23486	27	GTCTTTCTGTATGGTAGGATTTTCCACT	56.99285714	22	17	23	40	4
6531	27740	27767	27	CTCTTCAAGCCAATCAAGGACGGGTTTG	61.38571429	6532	27783	27810	27	GTGCCAAAGATGTTAGTTAGCCACTGCG	61.38571429	22	33	7	40	16
6613	28391	28418	27	GCAACCAACATAAGAGAACACACAGCCT	59.92142857	6624	28425	28452	27	GCAATAGTGCGACCACCCTTACGAAGAA	61.38571429	22	38	2	40	7
4496	966	993	27	AGCAAAGCAAGAGCAGCATCACCGCCAT	62.85	4507	1010	1037	27	AGGAGAAGTTCCCCTACTGCTGCCTGGA	64.31428571	22	20	21	41	17
4497	967	994	27	GCAAAGCAAGAGCAGCATCACCGCCATT	62.85	4507	1010	1037	27	AGGAGAAGTTCCCCTACTGCTGCCTGGA	64.31428571	22	20	21	41	16
4499	973	1000	27	CAAGAGCAGCATCACCGCCATTGCCAGC	65.77857143	4508	1011	1038	27	GGAGAAGTTCCCCTACTGCTGCCTGGAG	65.77857143	22	16	25	41	11
4546	1199	1226	27	ATCTTTTGGTGTATTCAAGGCTCCCTCA	58.45714286	4559	1246	1273	27	CGTCTTTGTTAGCACCATAGGGAAGTCC	61.38571429	22	22	19	41	20
4663	1971	1998	27	CTACAGTTGTGATGATTCCTAAGAAAAC	55.52857143	4667	2012	2039	27	TTCGTTTAGGCGTGACAAGTTTCATTAT	55.52857143	22	35	6	41	14
4734	2843	2870	27	TTGTAATAAGAAAGCGTTCGTGATGTAG	55.52857143	4765	2874	2901	27	CAGTGATTTCTTTAGGCAGGTCCTTGAT	58.45714286	22	2	39	41	4
4904	4221	4248	27	AACGAGCAAAAGGTGTGAGTAAACTGTT	56.99285714	4910	4273	4300	27	ACAAAGTGAACACCCTTGGAGAGTGCTA	59.92142857	22	19	22	41	25
6213	23429	23456	27	TTCGGTAGTTTTCACATTACACTCAAGA	55.52857143	6217	23458	23485	27	CGTCTTTCTGTATGGTAGGATTTTCCAC	58.45714286	22	19	22	41	2
6681	28677	28704	27	ATGAGAGTTGAAAGGCACATTTGGTTGC	58.45714286	6685	28706	28733	27	TTCATTTGGTGACGCAACTGGATAGACA	58.45714286	22	40	1	41	2
4546	1199	1226	27	ATCTTTTGGTGTATTCAAGGCTCCCTCA	58.45714286	4560	1247	1274	27	GTCTTTGTTAGCACCATAGGGAAGTCCA	59.92142857	22	22	20	42	21
4733	2808	2835	27	CTGAGTCACCTGCTACACGCTGCGAAGC	65.77857143	4751	2860	2887	27	TCGTGATGTAGCAACAGTGATTTCTTTA	55.52857143	22	7	35	42	25
4734	2843	2870	27	TTGTAATAAGAAAGCGTTCGTGATGTAG	55.52857143	4764	2873	2900	27	ACAGTGATTTCTTTAGGCAGGTCCTTGA	58.45714286	22	2	40	42	3
4905	4222	4249	27	ACGAGCAAAAGGTGTGAGTAAACTGTTA	56.99285714	4910	4273	4300	27	ACAAAGTGAACACCCTTGGAGAGTGCTA	59.92142857	22	20	22	42	24
5116	6574	6601	27	ATGGTGTAATGTCAAGAATCTCAAGTGT	55.52857143	5125	6615	6642	27	ACAGCATCAGTAGTGTCAGCAATGTCTC	59.92142857	22	20	22	42	14
5133	6623	6650	27	AGTAGTGTCAGCAATGTCTCTGCCAAAT	58.45714286	5139	6675	6702	27	TTAGACTCAGTAAGAACACCTGTGCCTG	59.92142857	22	26	16	42	25
5237	8169	8196	27	AAAGGTAAGAACAAGTCCTGAGTTGAAT	55.52857143	5246	8215	8242	27	AAACTTTGTCAGGGTAATAAACACCACG	56.99285714	22	22	20	42	19
5971	19871	19898	27	AGAGGTTTGTGGTGGTTGGTAAAGAACA	58.45714286	5997	19923	19950	27	TTGAGAGCCTTTGCGAGATGACAACAAG	59.92142857	22	39	3	42	25
5972	19872	19899	27	GAGGTTTGTGGTGGTTGGTAAAGAACAT	58.45714286	5997	19923	19950	27	TTGAGAGCCTTTGCGAGATGACAACAAG	59.92142857	22	39	3	42	24
6212	23428	23455	27	CTTCGGTAGTTTTCACATTACACTCAAG	56.99285714	6219	23460	23487	27	TCTTTCTGTATGGTAGGATTTTCCACTA	55.52857143	22	17	25	42	5
6213	23429	23456	27	TTCGGTAGTTTTCACATTACACTCAAGA	55.52857143	6218	23459	23486	27	GTCTTTCTGTATGGTAGGATTTTCCACT	56.99285714	22	19	23	42	3
6614	28392	28419	27	CAACCAACATAAGAGAACACACAGCCTC	59.92142857	6622	28423	28450	27	AGGCAATAGTGCGACCACCCTTACGAAG	62.85	22	40	2	42	4
4538	1117	1144	27	AGAAGCCTTTTGGCAATGTTGTTCCTTG	58.45714286	4545	1167	1194	27	GCATTGTTAGCAGGATTGCGGGTGCCAA	62.85	22	31	12	43	23
4547	1200	1227	27	TCTTTTGGTGTATTCAAGGCTCCCTCAG	59.92142857	4561	1248	1275	27	TCTTTGTTAGCACCATAGGGAAGTCCAG	59.92142857	22	22	21	43	21
4903	4220	4247	27	CAACGAGCAAAAGGTGTGAGTAAACTGT	58.45714286	4909	4272	4299	27	AACAAAGTGAACACCCTTGGAGAGTGCT	59.92142857	22	19	24	43	25
4904	4221	4248	27	AACGAGCAAAAGGTGTGAGTAAACTGTT	56.99285714	4909	4272	4299	27	AACAAAGTGAACACCCTTGGAGAGTGCT	59.92142857	22	19	24	43	24
5237	8169	8196	27	AAAGGTAAGAACAAGTCCTGAGTTGAAT	55.52857143	5245	8214	8241	27	AAAACTTTGTCAGGGTAATAAACACCAC	55.52857143	22	22	21	43	18
5286	9163	9190	27	TGAAGGTCACACTTTTCTAATAGCATTC	55.52857143	5293	9199	9226	27	TTGTAAAGATTAGGCATAGCAACACCCG	58.45714286	22	34	9	43	9
5915	19512	19539	27	GAAAAAGTCTGTCCTGGTTGAATGCGAA	58.45714286	5928	19550	19577	27	CTTAGGTGTCTTAGGATTGGCTGTATCA	58.45714286	22	22	21	43	11
5971	19871	19898	27	AGAGGTTTGTGGTGGTTGGTAAAGAACA	58.45714286	5996	19922	19949	27	ATTGAGAGCCTTTGCGAGATGACAACAA	58.45714286	22	39	4	43	24
5972	19872	19899	27	GAGGTTTGTGGTGGTTGGTAAAGAACAT	58.45714286	5996	19922	19949	27	ATTGAGAGCCTTTGCGAGATGACAACAA	58.45714286	22	39	4	43	23
5977	19877	19904	27	TTGTGGTGGTTGGTAAAGAACATCAGAA	56.99285714	5999	19925	19952	27	GAGAGCCTTTGCGAGATGACAACAAGCA	61.38571429	22	39	4	43	21
6214	23430	23457	27	TCGGTAGTTTTCACATTACACTCAAGAA	55.52857143	6217	23458	23485	27	CGTCTTTCTGTATGGTAGGATTTTCCAC	58.45714286	22	21	22	43	1
4953	4550	4577	27	CACTGGCTCAGAGTCGTCTTCATCAAAT	59.92142857	4954	4594	4621	27	AAGAACAACAGCCCTTGAGACAACTACA	58.45714286	22	6	38	44	17
4988	4951	4978	27	CTATTACAACATCACAGTTACCAGACAC	56.99285714	4998	4985	5012	27	GTTGTCTGTAGTAATGATTTGTGGTTCA	55.52857143	22	21	23	44	7
5000	5053	5080	27	AAACAAAGACACCTTCACGAGGAAAGTG	58.45714286	5001	5097	5124	27	CAAATGGCAGGAGCAGTTGTGAAGTTCT	59.92142857	22	9	35	44	17
5237	8169	8196	27	AAAGGTAAGAACAAGTCCTGAGTTGAAT	55.52857143	5243	8212	8239	27	TGAAAACTTTGTCAGGGTAATAAACACC	55.52857143	22	22	22	44	16
5286	9163	9190	27	TGAAGGTCACACTTTTCTAATAGCATTC	55.52857143	5292	9198	9225	27	TTTGTAAAGATTAGGCATAGCAACACCC	56.99285714	22	34	10	44	8
5502	13306	13333	27	ATGTAATCACCAGCATTTGTCCAGTCAC	58.45714286	5509	13353	13380	27	GTCAGTAACATTATCGCTACCAACACAT	56.99285714	22	42	2	44	20
5582	14181	14208	27	ATCGTCAGAGAGTATCATCATTGAGAAA	55.52857143	5584	14221	14248	27	TATGCGTAAAACTCATTCACAAAGTCTG	55.52857143	22	14	30	44	13
5976	19876	19903	27	TTTGTGGTGGTTGGTAAAGAACATCAGA	56.99285714	6000	19926	19953	27	AGAGCCTTTGCGAGATGACAACAAGCAG	61.38571429	22	37	7	44	23
5978	19878	19905	27	TGTGGTGGTTGGTAAAGAACATCAGAAC	58.45714286	5994	19915	19942	27	TGAAGTCATTGAGAGCCTTTGCGAGATG	59.92142857	22	32	12	44	10
6213	23429	23456	27	TTCGGTAGTTTTCACATTACACTCAAGA	55.52857143	6219	23460	23487	27	TCTTTCTGTATGGTAGGATTTTCCACTA	55.52857143	22	19	25	44	4
6214	23430	23457	27	TCGGTAGTTTTCACATTACACTCAAGAA	55.52857143	6218	23459	23486	27	GTCTTTCTGTATGGTAGGATTTTCCACT	56.99285714	22	21	23	44	2
6616	28394	28421	27	ACCAACATAAGAGAACACACAGCCTCCA	59.92142857	6622	28423	28450	27	AGGCAATAGTGCGACCACCCTTACGAAG	62.85	22	42	2	44	2
6616	28394	28421	27	ACCAACATAAGAGAACACACAGCCTCCA	59.92142857	6623	28424	28451	27	GGCAATAGTGCGACCACCCTTACGAAGA	62.85	22	42	2	44	3
6616	28394	28421	27	ACCAACATAAGAGAACACACAGCCTCCA	59.92142857	6624	28425	28452	27	GCAATAGTGCGACCACCCTTACGAAGAA	61.38571429	22	42	2	44	4
6616	28394	28421	27	ACCAACATAAGAGAACACACAGCCTCCA	59.92142857	6625	28426	28453	27	CAATAGTGCGACCACCCTTACGAAGAAT	59.92142857	22	42	2	44	5
4496	966	993	27	AGCAAAGCAAGAGCAGCATCACCGCCAT	62.85	4508	1011	1038	27	GGAGAAGTTCCCCTACTGCTGCCTGGAG	65.77857143	22	20	25	45	18
4497	967	994	27	GCAAAGCAAGAGCAGCATCACCGCCATT	62.85	4508	1011	1038	27	GGAGAAGTTCCCCTACTGCTGCCTGGAG	65.77857143	22	20	25	45	17
4734	2843	2870	27	TTGTAATAAGAAAGCGTTCGTGATGTAG	55.52857143	4763	2872	2899	27	AACAGTGATTTCTTTAGGCAGGTCCTTG	58.45714286	22	2	43	45	2
4988	4951	4978	27	CTATTACAACATCACAGTTACCAGACAC	56.99285714	4996	4983	5010	27	GTGTTGTCTGTAGTAATGATTTGTGGTT	55.52857143	22	21	24	45	5
4999	5052	5079	27	GAAACAAAGACACCTTCACGAGGAAAGT	58.45714286	5001	5097	5124	27	CAAATGGCAGGAGCAGTTGTGAAGTTCT	59.92142857	22	10	35	45	18
5239	8171	8198	27	AGGTAAGAACAAGTCCTGAGTTGAATGT	56.99285714	5246	8215	8242	27	AAACTTTGTCAGGGTAATAAACACCACG	56.99285714	22	25	20	45	17
5911	19508	19535	27	CACTGAAAAAGTCTGTCCTGGTTGAATG	58.45714286	5926	19548	19575	27	TACTTAGGTGTCTTAGGATTGGCTGTAT	56.99285714	22	34	11	45	13
5977	19877	19904	27	TTGTGGTGGTTGGTAAAGAACATCAGAA	56.99285714	6001	19927	19954	27	GAGCCTTTGCGAGATGACAACAAGCAGC	62.85	22	39	6	45	23
6215	23431	23458	27	CGGTAGTTTTCACATTACACTCAAGAAC	56.99285714	6218	23459	23486	27	GTCTTTCTGTATGGTAGGATTTTCCACT	56.99285714	22	22	23	45	1
6216	23432	23459	27	GGTAGTTTTCACATTACACTCAAGAACG	56.99285714	6219	23460	23487	27	TCTTTCTGTATGGTAGGATTTTCCACTA	55.52857143	22	20	25	45	1
6615	28393	28420	27	AACCAACATAAGAGAACACACAGCCTCC	59.92142857	6622	28423	28450	27	AGGCAATAGTGCGACCACCCTTACGAAG	62.85	22	43	2	45	3
6615	28393	28420	27	AACCAACATAAGAGAACACACAGCCTCC	59.92142857	6623	28424	28451	27	GGCAATAGTGCGACCACCCTTACGAAGA	62.85	22	43	2	45	4
6615	28393	28420	27	AACCAACATAAGAGAACACACAGCCTCC	59.92142857	6624	28425	28452	27	GCAATAGTGCGACCACCCTTACGAAGAA	61.38571429	22	43	2	45	5
6616	28394	28421	27	ACCAACATAAGAGAACACACAGCCTCCA	59.92142857	6626	28427	28454	27	AATAGTGCGACCACCCTTACGAAGAATG	59.92142857	22	42	3	45	6
6616	28394	28421	27	ACCAACATAAGAGAACACACAGCCTCCA	59.92142857	6627	28428	28455	27	ATAGTGCGACCACCCTTACGAAGAATGG	61.38571429	22	42	3	45	7
6621	28416	28443	27	CCTCCAAAGGCAATAGTGCGACCACCCT	64.31428571	6637	28454	28481	27	GGTTTTCAAGCCAGATTCATTATGGTAT	55.52857143	22	2	43	45	11
6622	28423	28450	27	AGGCAATAGTGCGACCACCCTTACGAAG	62.85	6637	28454	28481	27	GGTTTTCAAGCCAGATTCATTATGGTAT	55.52857143	22	2	43	45	4
4495	965	992	27	CAGCAAAGCAAGAGCAGCATCACCGCCA	64.31428571	4507	1010	1037	27	AGGAGAAGTTCCCCTACTGCTGCCTGGA	64.31428571	22	25	21	46	18
4498	968	995	27	CAAAGCAAGAGCAGCATCACCGCCATTG	62.85	4509	1012	1039	27	GAGAAGTTCCCCTACTGCTGCCTGGAGT	64.31428571	22	19	27	46	17
4515	1065	1092	27	CGTGATGAGGAACGAGAAGAGGCTTGAC	62.85	4531	1110	1137	27	TCTGCGTAGAAGCCTTTTGGCAATGTTG	59.92142857	22	12	34	46	18
4541	1120	1147	27	AGCCTTTTGGCAATGTTGTTCCTTGAGG	59.92142857	4545	1167	1194	27	GCATTGTTAGCAGGATTGCGGGTGCCAA	62.85	22	34	12	46	20
4986	4949	4976	27	TCCTATTACAACATCACAGTTACCAGAC	56.99285714	4998	4985	5012	27	GTTGTCTGTAGTAATGATTTGTGGTTCA	55.52857143	22	23	23	46	9
5239	8171	8198	27	AGGTAAGAACAAGTCCTGAGTTGAATGT	56.99285714	5245	8214	8241	27	AAAACTTTGTCAGGGTAATAAACACCAC	55.52857143	22	25	21	46	16
5240	8172	8199	27	GGTAAGAACAAGTCCTGAGTTGAATGTA	56.99285714	5246	8215	8242	27	AAACTTTGTCAGGGTAATAAACACCACG	56.99285714	22	26	20	46	16
5977	19877	19904	27	TTGTGGTGGTTGGTAAAGAACATCAGAA	56.99285714	6000	19926	19953	27	AGAGCCTTTGCGAGATGACAACAAGCAG	61.38571429	22	39	7	46	22
6214	23430	23457	27	TCGGTAGTTTTCACATTACACTCAAGAA	55.52857143	6219	23460	23487	27	TCTTTCTGTATGGTAGGATTTTCCACTA	55.52857143	22	21	25	46	3
6352	26628	26655	27	GTTTGAATAGTAGTTGTCTGATTGTCCT	55.52857143	6374	26676	26703	27	ACAGTTTGTTGACTATCATCATCTAACC	55.52857143	22	22	24	46	21
4494	964	991	27	GCAGCAAAGCAAGAGCAGCATCACCGCC	65.77857143	4507	1010	1037	27	AGGAGAAGTTCCCCTACTGCTGCCTGGA	64.31428571	22	26	21	47	19
4497	967	994	27	GCAAAGCAAGAGCAGCATCACCGCCATT	62.85	4509	1012	1039	27	GAGAAGTTCCCCTACTGCTGCCTGGAGT	64.31428571	22	20	27	47	18
4901	4218	4245	27	AGCAACGAGCAAAAGGTGTGAGTAAACT	58.45714286	4907	4270	4297	27	CAAACAAAGTGAACACCCTTGGAGAGTG	59.92142857	22	16	31	47	25
5240	8172	8199	27	GGTAAGAACAAGTCCTGAGTTGAATGTA	56.99285714	5244	8213	8240	27	GAAAACTTTGTCAGGGTAATAAACACCA	55.52857143	22	26	21	47	14
5907	19504	19531	27	CTAACACTGAAAAAGTCTGTCCTGGTTG	58.45714286	5926	19548	19575	27	TACTTAGGTGTCTTAGGATTGGCTGTAT	56.99285714	22	36	11	47	17
5909	19506	19533	27	AACACTGAAAAAGTCTGTCCTGGTTGAA	56.99285714	5927	19549	19576	27	ACTTAGGTGTCTTAGGATTGGCTGTATC	58.45714286	22	36	11	47	16
5910	19507	19534	27	ACACTGAAAAAGTCTGTCCTGGTTGAAT	56.99285714	5927	19549	19576	27	ACTTAGGTGTCTTAGGATTGGCTGTATC	58.45714286	22	36	11	47	15
6215	23431	23458	27	CGGTAGTTTTCACATTACACTCAAGAAC	56.99285714	6219	23460	23487	27	TCTTTCTGTATGGTAGGATTTTCCACTA	55.52857143	22	22	25	47	2
4521	1071	1098	27	GAGGAACGAGAAGAGGCTTGACTGCCGC	65.77857143	4541	1120	1147	27	AGCCTTTTGGCAATGTTGTTCCTTGAGG	59.92142857	22	14	34	48	22
4985	4948	4975	27	TTCCTATTACAACATCACAGTTACCAGA	55.52857143	4998	4985	5012	27	GTTGTCTGTAGTAATGATTTGTGGTTCA	55.52857143	22	25	23	48	10
5373	10230	10257	27	TTGTCCATCAAAGTGTCCCTTATTTACA	55.52857143	5384	10280	10307	27	AACTCTGAAGTCTTGTAAAAGTGTTCCA	55.52857143	22	19	29	48	23
6351	26627	26654	27	TGTTTGAATAGTAGTTGTCTGATTGTCC	55.52857143	6375	26677	26704	27	CAGTTTGTTGACTATCATCATCTAACCA	55.52857143	22	20	28	48	23
6515	27698	27725	27	TTCCCAACCGTCTCTAAGAAACTCTACA	58.45714286	6530	27739	27766	27	TCTCTTCAAGCCAATCAAGGACGGGTTT	59.92142857	22	15	33	48	14
4901	4218	4245	27	AGCAACGAGCAAAAGGTGTGAGTAAACT	58.45714286	4906	4269	4296	27	GCAAACAAAGTGAACACCCTTGGAGAGT	59.92142857	22	16	33	49	24
4902	4219	4246	27	GCAACGAGCAAAAGGTGTGAGTAAACTG	59.92142857	4908	4271	4298	27	AAACAAAGTGAACACCCTTGGAGAGTGC	59.92142857	22	19	30	49	25
5376	10233	10260	27	TCCATCAAAGTGTCCCTTATTTACAACA	55.52857143	5383	10279	10306	27	AAACTCTGAAGTCTTGTAAAAGTGTTCC	55.52857143	22	24	25	49	19
5582	14181	14208	27	ATCGTCAGAGAGTATCATCATTGAGAAA	55.52857143	5585	14222	14249	27	ATGCGTAAAACTCATTCACAAAGTCTGT	55.52857143	22	14	35	49	14
6437	26901	26928	27	TCACCAGACTCATCAAATAAGTAGTATG	55.52857143	6448	26931	26958	27	GCCATACTCCACTCATCTAAATCAATGC	58.45714286	22	29	20	49	3
6516	27699	27726	27	TCCCAACCGTCTCTAAGAAACTCTACAC	59.92142857	6529	27738	27765	27	TTCTCTTCAAGCCAATCAAGGACGGGTT	59.92142857	22	16	33	49	12
6517	27700	27727	27	CCCAACCGTCTCTAAGAAACTCTACACC	61.38571429	6529	27738	27765	27	TTCTCTTCAAGCCAATCAAGGACGGGTT	59.92142857	22	16	33	49	11
6517	27700	27727	27	CCCAACCGTCTCTAAGAAACTCTACACC	61.38571429	6530	27739	27766	27	TCTCTTCAAGCCAATCAAGGACGGGTTT	59.92142857	22	16	33	49	12
6610	28388	28415	27	ATGGCAACCAACATAAGAGAACACACAG	58.45714286	6629	28438	28465	27	CACCCTTACGAAGAATGGTTTTCAAGCC	59.92142857	22	27	22	49	23
4495	965	992	27	CAGCAAAGCAAGAGCAGCATCACCGCCA	64.31428571	4508	1011	1038	27	GGAGAAGTTCCCCTACTGCTGCCTGGAG	65.77857143	22	25	25	50	19
4902	4219	4246	27	GCAACGAGCAAAAGGTGTGAGTAAACTG	59.92142857	4907	4270	4297	27	CAAACAAAGTGAACACCCTTGGAGAGTG	59.92142857	22	19	31	50	24
5286	9163	9190	27	TGAAGGTCACACTTTTCTAATAGCATTC	55.52857143	5291	9197	9224	27	TTTTGTAAAGATTAGGCATAGCAACACC	55.52857143	22	34	16	50	7
5909	19506	19533	27	AACACTGAAAAAGTCTGTCCTGGTTGAA	56.99285714	5925	19547	19574	27	ATACTTAGGTGTCTTAGGATTGGCTGTA	56.99285714	22	36	14	50	14
6215	23431	23458	27	CGGTAGTTTTCACATTACACTCAAGAAC	56.99285714	6220	23473	23500	27	TAGGATTTTCCACTACTTCTTCAGAGAC	56.99285714	22	22	28	50	15
6517	27700	27727	27	CCCAACCGTCTCTAAGAAACTCTACACC	61.38571429	6527	27736	27763	27	ACTTCTCTTCAAGCCAATCAAGGACGGG	61.38571429	22	16	34	50	9
4520	1070	1097	27	TGAGGAACGAGAAGAGGCTTGACTGCCG	64.31428571	4540	1119	1146	27	AAGCCTTTTGGCAATGTTGTTCCTTGAG	58.45714286	22	15	36	51	22
5403	10707	10734	27	ATTCCAAAATAGGCATACACCATCTGTG	56.99285714	5407	10737	10764	27	TTTGTCAGAATGTGTGGCATAAGAATAG	55.52857143	22	23	28	51	3
5583	14182	14209	27	TCGTCAGAGAGTATCATCATTGAGAAAT	55.52857143	5585	14222	14249	27	ATGCGTAAAACTCATTCACAAAGTCTGT	55.52857143	22	16	35	51	13
5906	19503	19530	27	GCTAACACTGAAAAAGTCTGTCCTGGTT	58.45714286	5931	19553	19580	27	AGGTGTCTTAGGATTGGCTGTATCAACC	59.92142857	22	37	14	51	23
5907	19504	19531	27	CTAACACTGAAAAAGTCTGTCCTGGTTG	58.45714286	5930	19552	19579	27	TAGGTGTCTTAGGATTGGCTGTATCAAC	58.45714286	22	36	15	51	21
6213	23429	23456	27	TTCGGTAGTTTTCACATTACACTCAAGA	55.52857143	6221	23474	23501	27	AGGATTTTCCACTACTTCTTCAGAGACT	56.99285714	22	19	32	51	18
6515	27698	27725	27	TTCCCAACCGTCTCTAAGAAACTCTACA	58.45714286	6528	27737	27764	27	CTTCTCTTCAAGCCAATCAAGGACGGGT	61.38571429	22	15	36	51	12
6516	27699	27726	27	TCCCAACCGTCTCTAAGAAACTCTACAC	59.92142857	6526	27735	27762	27	AACTTCTCTTCAAGCCAATCAAGGACGG	59.92142857	22	16	35	51	9
6518	27701	27728	27	CCAACCGTCTCTAAGAAACTCTACACCT	59.92142857	6529	27738	27765	27	TTCTCTTCAAGCCAATCAAGGACGGGTT	59.92142857	22	18	33	51	10
6518	27701	27728	27	CCAACCGTCTCTAAGAAACTCTACACCT	59.92142857	6530	27739	27766	27	TCTCTTCAAGCCAATCAAGGACGGGTTT	59.92142857	22	18	33	51	11
6518	27701	27728	27	CCAACCGTCTCTAAGAAACTCTACACCT	59.92142857	6531	27740	27767	27	CTCTTCAAGCCAATCAAGGACGGGTTTG	61.38571429	22	18	33	51	12
6611	28389	28416	27	TGGCAACCAACATAAGAGAACACACAGC	59.92142857	6630	28439	28466	27	ACCCTTACGAAGAATGGTTTTCAAGCCA	58.45714286	22	26	25	51	23
6617	28395	28422	27	CCAACATAAGAGAACACACAGCCTCCAA	59.92142857	6622	28423	28450	27	AGGCAATAGTGCGACCACCCTTACGAAG	62.85	22	49	2	51	1
6617	28395	28422	27	CCAACATAAGAGAACACACAGCCTCCAA	59.92142857	6623	28424	28451	27	GGCAATAGTGCGACCACCCTTACGAAGA	62.85	22	49	2	51	2
6617	28395	28422	27	CCAACATAAGAGAACACACAGCCTCCAA	59.92142857	6624	28425	28452	27	GCAATAGTGCGACCACCCTTACGAAGAA	61.38571429	22	49	2	51	3
6617	28395	28422	27	CCAACATAAGAGAACACACAGCCTCCAA	59.92142857	6625	28426	28453	27	CAATAGTGCGACCACCCTTACGAAGAAT	59.92142857	22	49	2	51	4
4516	1066	1093	27	GTGATGAGGAACGAGAAGAGGCTTGACT	61.38571429	4532	1111	1138	27	CTGCGTAGAAGCCTTTTGGCAATGTTGT	59.92142857	22	17	35	52	18
4758	2867	2894	27	GTAGCAACAGTGATTTCTTTAGGCAGGT	58.45714286	4785	2919	2946	27	GGTGTCCAGCAATACGAAGATGTCCACG	62.85	22	51	1	52	25
4902	4219	4246	27	GCAACGAGCAAAAGGTGTGAGTAAACTG	59.92142857	4906	4269	4296	27	GCAAACAAAGTGAACACCCTTGGAGAGT	59.92142857	22	19	33	52	23
6516	27699	27726	27	TCCCAACCGTCTCTAAGAAACTCTACAC	59.92142857	6525	27734	27761	27	AAACTTCTCTTCAAGCCAATCAAGGACG	58.45714286	22	16	36	52	8
6516	27699	27726	27	TCCCAACCGTCTCTAAGAAACTCTACAC	59.92142857	6528	27737	27764	27	CTTCTCTTCAAGCCAATCAAGGACGGGT	61.38571429	22	16	36	52	11
6517	27700	27727	27	CCCAACCGTCTCTAAGAAACTCTACACC	61.38571429	6525	27734	27761	27	AAACTTCTCTTCAAGCCAATCAAGGACG	58.45714286	22	16	36	52	7
6517	27700	27727	27	CCCAACCGTCTCTAAGAAACTCTACACC	61.38571429	6528	27737	27764	27	CTTCTCTTCAAGCCAATCAAGGACGGGT	61.38571429	22	16	36	52	10
6518	27701	27728	27	CCAACCGTCTCTAAGAAACTCTACACCT	59.92142857	6527	27736	27763	27	ACTTCTCTTCAAGCCAATCAAGGACGGG	61.38571429	22	18	34	52	8
6617	28395	28422	27	CCAACATAAGAGAACACACAGCCTCCAA	59.92142857	6626	28427	28454	27	AATAGTGCGACCACCCTTACGAAGAATG	59.92142857	22	49	3	52	5
6617	28395	28422	27	CCAACATAAGAGAACACACAGCCTCCAA	59.92142857	6627	28428	28455	27	ATAGTGCGACCACCCTTACGAAGAATGG	61.38571429	22	49	3	52	6
4494	964	991	27	GCAGCAAAGCAAGAGCAGCATCACCGCC	65.77857143	4509	1012	1039	27	GAGAAGTTCCCCTACTGCTGCCTGGAGT	64.31428571	22	26	27	53	21
4504	978	1005	27	GCAGCATCACCGCCATTGCCAGCCATTC	65.77857143	4510	1013	1040	27	AGAAGTTCCCCTACTGCTGCCTGGAGTT	62.85	22	12	41	53	8
4510	1013	1040	27	AGAAGTTCCCCTACTGCTGCCTGGAGTT	62.85	4515	1065	1092	27	CGTGATGAGGAACGAGAAGAGGCTTGAC	62.85	22	41	12	53	25
5122	6580	6607	27	TAATGTCAAGAATCTCAAGTGTCTGTGG	56.99285714	5125	6615	6642	27	ACAGCATCAGTAGTGTCAGCAATGTCTC	59.92142857	22	31	22	53	8
5242	8176	8203	27	AGAACAAGTCCTGAGTTGAATGTAAAAC	55.52857143	5245	8214	8241	27	AAAACTTTGTCAGGGTAATAAACACCAC	55.52857143	22	32	21	53	11
5376	10233	10260	27	TCCATCAAAGTGTCCCTTATTTACAACA	55.52857143	5384	10280	10307	27	AACTCTGAAGTCTTGTAAAAGTGTTCCA	55.52857143	22	24	29	53	20
5907	19504	19531	27	CTAACACTGAAAAAGTCTGTCCTGGTTG	58.45714286	5929	19551	19578	27	TTAGGTGTCTTAGGATTGGCTGTATCAA	56.99285714	22	36	17	53	20
5978	19878	19905	27	TGTGGTGGTTGGTAAAGAACATCAGAAC	58.45714286	5993	19914	19941	27	CTGAAGTCATTGAGAGCCTTTGCGAGAT	59.92142857	22	32	21	53	9
6518	27701	27728	27	CCAACCGTCTCTAAGAAACTCTACACCT	59.92142857	6526	27735	27762	27	AACTTCTCTTCAAGCCAATCAAGGACGG	59.92142857	22	18	35	53	7
6618	28396	28423	27	CAACATAAGAGAACACACAGCCTCCAAA	58.45714286	6623	28424	28451	27	GGCAATAGTGCGACCACCCTTACGAAGA	62.85	22	51	2	53	1
6618	28396	28423	27	CAACATAAGAGAACACACAGCCTCCAAA	58.45714286	6624	28425	28452	27	GCAATAGTGCGACCACCCTTACGAAGAA	61.38571429	22	51	2	53	2
6618	28396	28423	27	CAACATAAGAGAACACACAGCCTCCAAA	58.45714286	6625	28426	28453	27	CAATAGTGCGACCACCCTTACGAAGAAT	59.92142857	22	51	2	53	3
5906	19503	19530	27	GCTAACACTGAAAAAGTCTGTCCTGGTT	58.45714286	5929	19551	19578	27	TTAGGTGTCTTAGGATTGGCTGTATCAA	56.99285714	22	37	17	54	21
6518	27701	27728	27	CCAACCGTCTCTAAGAAACTCTACACCT	59.92142857	6528	27737	27764	27	CTTCTCTTCAAGCCAATCAAGGACGGGT	61.38571429	22	18	36	54	9
6611	28389	28416	27	TGGCAACCAACATAAGAGAACACACAGC	59.92142857	6632	28441	28468	27	CCTTACGAAGAATGGTTTTCAAGCCAGA	58.45714286	22	26	28	54	25
6618	28396	28423	27	CAACATAAGAGAACACACAGCCTCCAAA	58.45714286	6626	28427	28454	27	AATAGTGCGACCACCCTTACGAAGAATG	59.92142857	22	51	3	54	4
6618	28396	28423	27	CAACATAAGAGAACACACAGCCTCCAAA	58.45714286	6627	28428	28455	27	ATAGTGCGACCACCCTTACGAAGAATGG	61.38571429	22	51	3	54	5
4506	980	1007	27	AGCATCACCGCCATTGCCAGCCATTCTA	62.85	4511	1014	1041	27	GAAGTTCCCCTACTGCTGCCTGGAGTTG	64.31428571	22	9	46	55	7
5535	13814	13841	27	ACAAATGAAAGACATCAGCATACTCCTG	56.99285714	5540	13842	13869	27	ATTAGGATGTTTAGTAAGTGGGTAAGCA	55.52857143	22	35	20	55	1
5535	13814	13841	27	ACAAATGAAAGACATCAGCATACTCCTG	56.99285714	5541	13843	13870	27	TTAGGATGTTTAGTAAGTGGGTAAGCAT	55.52857143	22	35	20	55	2
6216	23432	23459	27	GGTAGTTTTCACATTACACTCAAGAACG	56.99285714	6226	23479	23506	27	TTTCCACTACTTCTTCAGAGACTGGTTT	56.99285714	22	20	35	55	20
6519	27702	27729	27	CAACCGTCTCTAAGAAACTCTACACCTT	58.45714286	6529	27738	27765	27	TTCTCTTCAAGCCAATCAAGGACGGGTT	59.92142857	22	22	33	55	9
6519	27702	27729	27	CAACCGTCTCTAAGAAACTCTACACCTT	58.45714286	6530	27739	27766	27	TCTCTTCAAGCCAATCAAGGACGGGTTT	59.92142857	22	22	33	55	10
6519	27702	27729	27	CAACCGTCTCTAAGAAACTCTACACCTT	58.45714286	6531	27740	27767	27	CTCTTCAAGCCAATCAAGGACGGGTTTG	61.38571429	22	22	33	55	11
5123	6581	6608	27	AATGTCAAGAATCTCAAGTGTCTGTGGA	56.99285714	5126	6616	6643	27	CAGCATCAGTAGTGTCAGCAATGTCTCT	59.92142857	22	35	21	56	8
6214	23430	23457	27	TCGGTAGTTTTCACATTACACTCAAGAA	55.52857143	6226	23479	23506	27	TTTCCACTACTTCTTCAGAGACTGGTTT	56.99285714	22	21	35	56	22
6520	27703	27730	27	AACCGTCTCTAAGAAACTCTACACCTTC	58.45714286	6529	27738	27765	27	TTCTCTTCAAGCCAATCAAGGACGGGTT	59.92142857	22	23	33	56	8
6520	27703	27730	27	AACCGTCTCTAAGAAACTCTACACCTTC	58.45714286	6530	27739	27766	27	TCTCTTCAAGCCAATCAAGGACGGGTTT	59.92142857	22	23	33	56	9
6520	27703	27730	27	AACCGTCTCTAAGAAACTCTACACCTTC	58.45714286	6531	27740	27767	27	CTCTTCAAGCCAATCAAGGACGGGTTTG	61.38571429	22	23	33	56	10
6610	28388	28415	27	ATGGCAACCAACATAAGAGAACACACAG	58.45714286	6631	28440	28467	27	CCCTTACGAAGAATGGTTTTCAAGCCAG	59.92142857	22	27	29	56	25
4499	973	1000	27	CAAGAGCAGCATCACCGCCATTGCCAGC	65.77857143	4510	1013	1040	27	AGAAGTTCCCCTACTGCTGCCTGGAGTT	62.85	22	16	41	57	13
5123	6581	6608	27	AATGTCAAGAATCTCAAGTGTCTGTGGA	56.99285714	5125	6615	6642	27	ACAGCATCAGTAGTGTCAGCAATGTCTC	59.92142857	22	35	22	57	7
5907	19504	19531	27	CTAACACTGAAAAAGTCTGTCCTGGTTG	58.45714286	5928	19550	19577	27	CTTAGGTGTCTTAGGATTGGCTGTATCA	58.45714286	22	36	21	57	19
5968	19868	19895	27	GATAGAGGTTTGTGGTGGTTGGTAAAGA	58.45714286	5993	19914	19941	27	CTGAAGTCATTGAGAGCCTTTGCGAGAT	59.92142857	22	36	21	57	19
6215	23431	23458	27	CGGTAGTTTTCACATTACACTCAAGAAC	56.99285714	6226	23479	23506	27	TTTCCACTACTTCTTCAGAGACTGGTTT	56.99285714	22	22	35	57	21
6370	26646	26673	27	TGATTGTCCTCACTGCCGTCTTGTTGAC	61.38571429	6376	26683	26710	27	GTTGACTATCATCATCTAACCAATCTTC	55.52857143	22	37	20	57	10
6519	27702	27729	27	CAACCGTCTCTAAGAAACTCTACACCTT	58.45714286	6526	27735	27762	27	AACTTCTCTTCAAGCCAATCAAGGACGG	59.92142857	22	22	35	57	6
6620	28398	28425	27	ACATAAGAGAACACACAGCCTCCAAAGG	59.92142857	6626	28427	28454	27	AATAGTGCGACCACCCTTACGAAGAATG	59.92142857	22	54	3	57	2
6214	23430	23457	27	TCGGTAGTTTTCACATTACACTCAAGAA	55.52857143	6222	23475	23502	27	GGATTTTCCACTACTTCTTCAGAGACTG	58.45714286	22	21	37	58	18
6516	27699	27726	27	TCCCAACCGTCTCTAAGAAACTCTACAC	59.92142857	6524	27733	27760	27	TAAACTTCTCTTCAAGCCAATCAAGGAC	56.99285714	22	16	42	58	7
6517	27700	27727	27	CCCAACCGTCTCTAAGAAACTCTACACC	61.38571429	6524	27733	27760	27	TAAACTTCTCTTCAAGCCAATCAAGGAC	56.99285714	22	16	42	58	6
6519	27702	27729	27	CAACCGTCTCTAAGAAACTCTACACCTT	58.45714286	6525	27734	27761	27	AAACTTCTCTTCAAGCCAATCAAGGACG	58.45714286	22	22	36	58	5
6519	27702	27729	27	CAACCGTCTCTAAGAAACTCTACACCTT	58.45714286	6528	27737	27764	27	CTTCTCTTCAAGCCAATCAAGGACGGGT	61.38571429	22	22	36	58	8
6520	27703	27730	27	AACCGTCTCTAAGAAACTCTACACCTTC	58.45714286	6526	27735	27762	27	AACTTCTCTTCAAGCCAATCAAGGACGG	59.92142857	22	23	35	58	5
6522	27705	27732	27	CCGTCTCTAAGAAACTCTACACCTTCCT	59.92142857	6530	27739	27766	27	TCTCTTCAAGCCAATCAAGGACGGGTTT	59.92142857	22	25	33	58	7
6613	28391	28418	27	GCAACCAACATAAGAGAACACACAGCCT	59.92142857	6628	28437	28464	27	CCACCCTTACGAAGAATGGTTTTCAAGC	59.92142857	22	38	20	58	19
4500	974	1001	27	AAGAGCAGCATCACCGCCATTGCCAGCC	65.77857143	4511	1014	1041	27	GAAGTTCCCCTACTGCTGCCTGGAGTTG	64.31428571	22	13	46	59	13
5128	6618	6645	27	GCATCAGTAGTGTCAGCAATGTCTCTGC	61.38571429	5137	6661	6688	27	GCAGAAACTTTTTGTTAGACTCAGTAAG	55.52857143	22	17	42	59	16
5978	19878	19905	27	TGTGGTGGTTGGTAAAGAACATCAGAAC	58.45714286	5992	19913	19940	27	ACTGAAGTCATTGAGAGCCTTTGCGAGA	59.92142857	22	32	27	59	8
6216	23432	23459	27	GGTAGTTTTCACATTACACTCAAGAACG	56.99285714	6225	23478	23505	27	TTTTCCACTACTTCTTCAGAGACTGGTT	56.99285714	22	20	39	59	19
6520	27703	27730	27	AACCGTCTCTAAGAAACTCTACACCTTC	58.45714286	6525	27734	27761	27	AAACTTCTCTTCAAGCCAATCAAGGACG	58.45714286	22	23	36	59	4
6520	27703	27730	27	AACCGTCTCTAAGAAACTCTACACCTTC	58.45714286	6528	27737	27764	27	CTTCTCTTCAAGCCAATCAAGGACGGGT	61.38571429	22	23	36	59	7
6521	27704	27731	27	ACCGTCTCTAAGAAACTCTACACCTTCC	59.92142857	6526	27735	27762	27	AACTTCTCTTCAAGCCAATCAAGGACGG	59.92142857	22	24	35	59	4
4473	917	944	27	GCCTTTACCAGACATTTTGCTCTCAAGC	59.92142857	4497	967	994	27	GCAAAGCAAGAGCAGCATCACCGCCATT	62.85	22	40	20	60	23
4520	1070	1097	27	TGAGGAACGAGAAGAGGCTTGACTGCCG	64.31428571	4536	1115	1142	27	GTAGAAGCCTTTTGGCAATGTTGTTCCT	58.45714286	22	15	45	60	18
4537	1116	1143	27	TAGAAGCCTTTTGGCAATGTTGTTCCTT	56.99285714	4545	1167	1194	27	GCATTGTTAGCAGGATTGCGGGTGCCAA	62.85	22	48	12	60	24
5977	19877	19904	27	TTGTGGTGGTTGGTAAAGAACATCAGAA	56.99285714	5993	19914	19941	27	CTGAAGTCATTGAGAGCCTTTGCGAGAT	59.92142857	22	39	21	60	10
6214	23430	23457	27	TCGGTAGTTTTCACATTACACTCAAGAA	55.52857143	6225	23478	23505	27	TTTTCCACTACTTCTTCAGAGACTGGTT	56.99285714	22	21	39	60	21
6518	27701	27728	27	CCAACCGTCTCTAAGAAACTCTACACCT	59.92142857	6524	27733	27760	27	TAAACTTCTCTTCAAGCCAATCAAGGAC	56.99285714	22	18	42	60	5
6522	27705	27732	27	CCGTCTCTAAGAAACTCTACACCTTCCT	59.92142857	6526	27735	27762	27	AACTTCTCTTCAAGCCAATCAAGGACGG	59.92142857	22	25	35	60	3
6523	27706	27733	27	CGTCTCTAAGAAACTCTACACCTTCCTT	58.45714286	6531	27740	27767	27	CTCTTCAAGCCAATCAAGGACGGGTTTG	61.38571429	22	27	33	60	7
6619	28397	28424	27	AACATAAGAGAACACACAGCCTCCAAAG	58.45714286	6626	28427	28454	27	AATAGTGCGACCACCCTTACGAAGAATG	59.92142857	22	57	3	60	3
6619	28397	28424	27	AACATAAGAGAACACACAGCCTCCAAAG	58.45714286	6627	28428	28455	27	ATAGTGCGACCACCCTTACGAAGAATGG	61.38571429	22	57	3	60	4
4496	966	993	27	AGCAAAGCAAGAGCAGCATCACCGCCAT	62.85	4510	1013	1040	27	AGAAGTTCCCCTACTGCTGCCTGGAGTT	62.85	22	20	41	61	20
5129	6619	6646	27	CATCAGTAGTGTCAGCAATGTCTCTGCC	61.38571429	5137	6661	6688	27	GCAGAAACTTTTTGTTAGACTCAGTAAG	55.52857143	22	19	42	61	15
5287	9164	9191	27	GAAGGTCACACTTTTCTAATAGCATTCT	55.52857143	5292	9198	9225	27	TTTGTAAAGATTAGGCATAGCAACACCC	56.99285714	22	51	10	61	7
6213	23429	23456	27	TTCGGTAGTTTTCACATTACACTCAAGA	55.52857143	6228	23481	23508	27	TCCACTACTTCTTCAGAGACTGGTTTTA	56.99285714	22	19	42	61	25
4499	973	1000	27	CAAGAGCAGCATCACCGCCATTGCCAGC	65.77857143	4511	1014	1041	27	GAAGTTCCCCTACTGCTGCCTGGAGTTG	64.31428571	22	16	46	62	14
4521	1071	1098	27	GAGGAACGAGAAGAGGCTTGACTGCCGC	65.77857143	4537	1116	1143	27	TAGAAGCCTTTTGGCAATGTTGTTCCTT	56.99285714	22	14	48	62	18
5128	6618	6645	27	GCATCAGTAGTGTCAGCAATGTCTCTGC	61.38571429	5136	6660	6687	27	GGCAGAAACTTTTTGTTAGACTCAGTAA	55.52857143	22	17	45	62	15
5967	19867	19894	27	TGATAGAGGTTTGTGGTGGTTGGTAAAG	58.45714286	5992	19913	19940	27	ACTGAAGTCATTGAGAGCCTTTGCGAGA	59.92142857	22	35	27	62	19
6213	23429	23456	27	TTCGGTAGTTTTCACATTACACTCAAGA	55.52857143	6224	23477	23504	27	ATTTTCCACTACTTCTTCAGAGACTGGT	56.99285714	22	19	43	62	21
6214	23430	23457	27	TCGGTAGTTTTCACATTACACTCAAGAA	55.52857143	6223	23476	23503	27	GATTTTCCACTACTTCTTCAGAGACTGG	58.45714286	22	21	41	62	19
6216	23432	23459	27	GGTAGTTTTCACATTACACTCAAGAACG	56.99285714	6228	23481	23508	27	TCCACTACTTCTTCAGAGACTGGTTTTA	56.99285714	22	20	42	62	22
6216	23432	23459	27	GGTAGTTTTCACATTACACTCAAGAACG	56.99285714	6230	23483	23510	27	CACTACTTCTTCAGAGACTGGTTTTAGA	56.99285714	22	20	42	62	24
6614	28392	28419	27	CAACCAACATAAGAGAACACACAGCCTC	59.92142857	6629	28438	28465	27	CACCCTTACGAAGAATGGTTTTCAAGCC	59.92142857	22	40	22	62	19
4504	978	1005	27	GCAGCATCACCGCCATTGCCAGCCATTC	65.77857143	4512	1015	1042	27	AAGTTCCCCTACTGCTGCCTGGAGTTGA	62.85	22	12	51	63	10
5131	6621	6648	27	TCAGTAGTGTCAGCAATGTCTCTGCCAA	59.92142857	5137	6661	6688	27	GCAGAAACTTTTTGTTAGACTCAGTAAG	55.52857143	22	21	42	63	13
6214	23430	23457	27	TCGGTAGTTTTCACATTACACTCAAGAA	55.52857143	6227	23480	23507	27	TTCCACTACTTCTTCAGAGACTGGTTTT	56.99285714	22	21	42	63	23
6214	23430	23457	27	TCGGTAGTTTTCACATTACACTCAAGAA	55.52857143	6228	23481	23508	27	TCCACTACTTCTTCAGAGACTGGTTTTA	56.99285714	22	21	42	63	24
6215	23431	23458	27	CGGTAGTTTTCACATTACACTCAAGAAC	56.99285714	6223	23476	23503	27	GATTTTCCACTACTTCTTCAGAGACTGG	58.45714286	22	22	41	63	18
6216	23432	23459	27	GGTAGTTTTCACATTACACTCAAGAACG	56.99285714	6229	23482	23509	27	CCACTACTTCTTCAGAGACTGGTTTTAG	58.45714286	22	20	43	63	23
6523	27706	27733	27	CGTCTCTAAGAAACTCTACACCTTCCTT	58.45714286	6525	27734	27761	27	AAACTTCTCTTCAAGCCAATCAAGGACG	58.45714286	22	27	36	63	1
6613	28391	28418	27	GCAACCAACATAAGAGAACACACAGCCT	59.92142857	6630	28439	28466	27	ACCCTTACGAAGAATGGTTTTCAAGCCA	58.45714286	22	38	25	63	21
4502	976	1003	27	GAGCAGCATCACCGCCATTGCCAGCCAT	65.77857143	4512	1015	1042	27	AAGTTCCCCTACTGCTGCCTGGAGTTGA	62.85	22	13	51	64	12
4502	976	1003	27	GAGCAGCATCACCGCCATTGCCAGCCAT	65.77857143	4513	1016	1043	27	AGTTCCCCTACTGCTGCCTGGAGTTGAA	62.85	22	13	51	64	13
4503	977	1004	27	AGCAGCATCACCGCCATTGCCAGCCATT	64.31428571	4512	1015	1042	27	AAGTTCCCCTACTGCTGCCTGGAGTTGA	62.85	22	13	51	64	11
4503	977	1004	27	AGCAGCATCACCGCCATTGCCAGCCATT	64.31428571	4513	1016	1043	27	AGTTCCCCTACTGCTGCCTGGAGTTGAA	62.85	22	13	51	64	12
5789	18038	18065	27	GCACTTTACATCTGACATTTTAGACTGT	55.52857143	5795	18073	18100	27	CTACTTTGATACAAGGTTTGCCACCAAC	58.45714286	22	57	7	64	8
6215	23431	23458	27	CGGTAGTTTTCACATTACACTCAAGAAC	56.99285714	6227	23480	23507	27	TTCCACTACTTCTTCAGAGACTGGTTTT	56.99285714	22	22	42	64	22
6369	26645	26672	27	CTGATTGTCCTCACTGCCGTCTTGTTGA	61.38571429	6374	26676	26703	27	ACAGTTTGTTGACTATCATCATCTAACC	55.52857143	22	40	24	64	4
6519	27702	27729	27	CAACCGTCTCTAAGAAACTCTACACCTT	58.45714286	6524	27733	27760	27	TAAACTTCTCTTCAAGCCAATCAAGGAC	56.99285714	22	22	42	64	4
6668	28541	28568	27	AACAACAGCATTTTGGGGTAAGTAACCA	56.99285714	6680	28569	28596	27	CAAGTAGTGGCACCTTCTTTAGTCAAAT	56.99285714	22	38	26	64	1
4473	917	944	27	GCCTTTACCAGACATTTTGCTCTCAAGC	59.92142857	4495	965	992	27	CAGCAAAGCAAGAGCAGCATCACCGCCA	64.31428571	22	40	25	65	21
5128	6618	6645	27	GCATCAGTAGTGTCAGCAATGTCTCTGC	61.38571429	5135	6659	6686	27	AGGCAGAAACTTTTTGTTAGACTCAGTA	55.52857143	22	17	48	65	14
5130	6620	6647	27	ATCAGTAGTGTCAGCAATGTCTCTGCCA	59.92142857	5137	6661	6688	27	GCAGAAACTTTTTGTTAGACTCAGTAAG	55.52857143	22	23	42	65	14
5132	6622	6649	27	CAGTAGTGTCAGCAATGTCTCTGCCAAA	59.92142857	5137	6661	6688	27	GCAGAAACTTTTTGTTAGACTCAGTAAG	55.52857143	22	23	42	65	12
6215	23431	23458	27	CGGTAGTTTTCACATTACACTCAAGAAC	56.99285714	6224	23477	23504	27	ATTTTCCACTACTTCTTCAGAGACTGGT	56.99285714	22	22	43	65	19
6215	23431	23458	27	CGGTAGTTTTCACATTACACTCAAGAAC	56.99285714	6229	23482	23509	27	CCACTACTTCTTCAGAGACTGGTTTTAG	58.45714286	22	22	43	65	24
4495	965	992	27	CAGCAAAGCAAGAGCAGCATCACCGCCA	64.31428571	4510	1013	1040	27	AGAAGTTCCCCTACTGCTGCCTGGAGTT	62.85	22	25	41	66	21
4496	966	993	27	AGCAAAGCAAGAGCAGCATCACCGCCAT	62.85	4511	1014	1041	27	GAAGTTCCCCTACTGCTGCCTGGAGTTG	64.31428571	22	20	46	66	21
4500	974	1001	27	AAGAGCAGCATCACCGCCATTGCCAGCC	65.77857143	4514	1017	1044	27	GTTCCCCTACTGCTGCCTGGAGTTGAAT	62.85	22	13	53	66	16
4503	977	1004	27	AGCAGCATCACCGCCATTGCCAGCCATT	64.31428571	4514	1017	1044	27	GTTCCCCTACTGCTGCCTGGAGTTGAAT	62.85	22	13	53	66	13
5234	8166	8193	27	AAGAAAGGTAAGAACAAGTCCTGAGTTG	56.99285714	5243	8212	8239	27	TGAAAACTTTGTCAGGGTAATAAACACC	55.52857143	22	44	22	66	19
5336	9934	9961	27	GCACAAATCGTTTCAGTTGGTTTCTTGG	58.45714286	5354	9968	9995	27	CAGTCATAGAACAAACACCAATAGTAGA	55.52857143	22	35	31	66	7
5972	19872	19899	27	GAGGTTTGTGGTGGTTGGTAAAGAACAT	58.45714286	5991	19912	19939	27	TACTGAAGTCATTGAGAGCCTTTGCGAG	59.92142857	22	39	27	66	13
6168	22181	22208	27	CTGGTCAGTAGGATTTATTGGTCTTTTA	55.52857143	6171	22222	22249	27	AGTCTCTCGCAACTTCATCACTAATAAA	55.52857143	22	49	17	66	14
6458	26945	26972	27	ATCTAAATCAATGCCCAGTGGTGTAAGT	56.99285714	6469	26996	27023	27	TTTTATGACAGCATCTGCCACAACACAG	58.45714286	22	10	56	66	24
6667	28540	28567	27	TAACAACAGCATTTTGGGGTAAGTAACC	56.99285714	6679	28568	28595	27	ACAAGTAGTGGCACCTTCTTTAGTCAAA	56.99285714	22	43	23	66	1
4494	964	991	27	GCAGCAAAGCAAGAGCAGCATCACCGCC	65.77857143	4510	1013	1040	27	AGAAGTTCCCCTACTGCTGCCTGGAGTT	62.85	22	26	41	67	22
4499	973	1000	27	CAAGAGCAGCATCACCGCCATTGCCAGC	65.77857143	4512	1015	1042	27	AAGTTCCCCTACTGCTGCCTGGAGTTGA	62.85	22	16	51	67	15
5374	10231	10258	27	TGTCCATCAAAGTGTCCCTTATTTACAA	55.52857143	5385	10281	10308	27	ACTCTGAAGTCTTGTAAAAGTGTTCCAG	56.99285714	22	21	46	67	23
5789	18038	18065	27	GCACTTTACATCTGACATTTTAGACTGT	55.52857143	5792	18067	18094	27	CAGTGGCTACTTTGATACAAGGTTTGCC	59.92142857	22	57	10	67	2
6454	26941	26968	27	ACTCATCTAAATCAATGCCCAGTGGTGT	58.45714286	6463	26990	27017	27	CAAAGTTTTTATGACAGCATCTGCCACA	56.99285714	22	16	51	67	22
6456	26943	26970	27	TCATCTAAATCAATGCCCAGTGGTGTAA	56.99285714	6468	26995	27022	27	TTTTTATGACAGCATCTGCCACAACACA	56.99285714	22	11	56	67	25
6457	26944	26971	27	CATCTAAATCAATGCCCAGTGGTGTAAG	58.45714286	6468	26995	27022	27	TTTTTATGACAGCATCTGCCACAACACA	56.99285714	22	11	56	67	24
4827	3873	3900	27	CTGGTAATAGTCTGAAGTGAAGTAACTG	56.99285714	4834	3907	3934	27	ACAACACAGTCTTTTACTCCAGATTCCC	58.45714286	22	35	33	68	7
5284	9112	9139	27	GCGACATTCATCATTATGCCTTTAGGTA	56.99285714	5286	9163	9190	27	TGAAGGTCACACTTTTCTAATAGCATTC	55.52857143	22	34	34	68	24
5336	9934	9961	27	GCACAAATCGTTTCAGTTGGTTTCTTGG	58.45714286	5350	9964	9991	27	ATGTCAGTCATAGAACAAACACCAATAG	55.52857143	22	35	33	68	3
6379	26691	26718	27	TCATCATCTAACCAATCTTCTTCTTGCT	55.52857143	6395	26725	26752	27	CAGGTTGAAGAGCAGCAGAAGTGGCACC	64.31428571	22	14	54	68	7
5285	9113	9140	27	CGACATTCATCATTATGCCTTTAGGTAA	55.52857143	5286	9163	9190	27	TGAAGGTCACACTTTTCTAATAGCATTC	55.52857143	22	35	34	69	23
6614	28392	28419	27	CAACCAACATAAGAGAACACACAGCCTC	59.92142857	6631	28440	28467	27	CCCTTACGAAGAATGGTTTTCAAGCCAG	59.92142857	22	40	29	69	21
6363	26639	26666	27	AGTTGTCTGATTGTCCTCACTGCCGTCT	61.38571429	6377	26686	26713	27	GACTATCATCATCTAACCAATCTTCTTC	55.52857143	22	53	17	70	20
4495	965	992	27	CAGCAAAGCAAGAGCAGCATCACCGCCA	64.31428571	4511	1014	1041	27	GAAGTTCCCCTACTGCTGCCTGGAGTTG	64.31428571	22	25	46	71	22
4496	966	993	27	AGCAAAGCAAGAGCAGCATCACCGCCAT	62.85	4512	1015	1042	27	AAGTTCCCCTACTGCTGCCTGGAGTTGA	62.85	22	20	51	71	22
4496	966	993	27	AGCAAAGCAAGAGCAGCATCACCGCCAT	62.85	4513	1016	1043	27	AGTTCCCCTACTGCTGCCTGGAGTTGAA	62.85	22	20	51	71	23
4907	4270	4297	27	CAAACAAAGTGAACACCCTTGGAGAGTG	59.92142857	4911	4299	4326	27	TAGTTGCCATCTCTTTTTGAGGGTTATG	56.99285714	22	31	40	71	2
4908	4271	4298	27	AAACAAAGTGAACACCCTTGGAGAGTGC	59.92142857	4913	4301	4328	27	GTTGCCATCTCTTTTTGAGGGTTATGAT	56.99285714	22	30	41	71	3
5336	9934	9961	27	GCACAAATCGTTTCAGTTGGTTTCTTGG	58.45714286	5351	9965	9992	27	TGTCAGTCATAGAACAAACACCAATAGT	55.52857143	22	35	36	71	4
5336	9934	9961	27	GCACAAATCGTTTCAGTTGGTTTCTTGG	58.45714286	5352	9966	9993	27	GTCAGTCATAGAACAAACACCAATAGTA	55.52857143	22	35	36	71	5
5337	9935	9962	27	CACAAATCGTTTCAGTTGGTTTCTTGGC	58.45714286	5354	9968	9995	27	CAGTCATAGAACAAACACCAATAGTAGA	55.52857143	22	40	31	71	6
5377	10234	10261	27	CCATCAAAGTGTCCCTTATTTACAACAT	55.52857143	5385	10281	10308	27	ACTCTGAAGTCTTGTAAAAGTGTTCCAG	56.99285714	22	25	46	71	20
6380	26692	26719	27	CATCATCTAACCAATCTTCTTCTTGCTC	56.99285714	6395	26725	26752	27	CAGGTTGAAGAGCAGCAGAAGTGGCACC	64.31428571	22	17	54	71	6
4494	964	991	27	GCAGCAAAGCAAGAGCAGCATCACCGCC	65.77857143	4511	1014	1041	27	GAAGTTCCCCTACTGCTGCCTGGAGTTG	64.31428571	22	26	46	72	23
4498	968	995	27	CAAAGCAAGAGCAGCATCACCGCCATTG	62.85	4514	1017	1044	27	GTTCCCCTACTGCTGCCTGGAGTTGAAT	62.85	22	19	53	72	22
5233	8165	8192	27	AAAGAAAGGTAAGAACAAGTCCTGAGTT	55.52857143	5243	8212	8239	27	TGAAAACTTTGTCAGGGTAATAAACACC	55.52857143	22	50	22	72	20
5978	19878	19905	27	TGTGGTGGTTGGTAAAGAACATCAGAAC	58.45714286	5989	19910	19937	27	GTTACTGAAGTCATTGAGAGCCTTTGCG	59.92142857	22	32	40	72	5
6154	22148	22175	27	CTTCACTGTAACACTATCAACGATGTAA	55.52857143	6168	22181	22208	27	CTGGTCAGTAGGATTTATTGGTCTTTTA	55.52857143	22	23	49	72	6
6378	26690	26717	27	ATCATCATCTAACCAATCTTCTTCTTGC	55.52857143	6395	26725	26752	27	CAGGTTGAAGAGCAGCAGAAGTGGCACC	64.31428571	22	18	54	72	8
4497	967	994	27	GCAAAGCAAGAGCAGCATCACCGCCATT	62.85	4514	1017	1044	27	GTTCCCCTACTGCTGCCTGGAGTTGAAT	62.85	22	20	53	73	23
4906	4269	4296	27	GCAAACAAAGTGAACACCCTTGGAGAGT	59.92142857	4911	4299	4326	27	TAGTTGCCATCTCTTTTTGAGGGTTATG	56.99285714	22	33	40	73	3
5288	9167	9194	27	GGTCACACTTTTCTAATAGCATTCTTTG	55.52857143	5292	9198	9225	27	TTTGTAAAGATTAGGCATAGCAACACCC	56.99285714	22	63	10	73	4
5337	9935	9962	27	CACAAATCGTTTCAGTTGGTTTCTTGGC	58.45714286	5350	9964	9991	27	ATGTCAGTCATAGAACAAACACCAATAG	55.52857143	22	40	33	73	2
5978	19878	19905	27	TGTGGTGGTTGGTAAAGAACATCAGAAC	58.45714286	5987	19908	19935	27	GAGTTACTGAAGTCATTGAGAGCCTTTG	58.45714286	22	32	41	73	3
5978	19878	19905	27	TGTGGTGGTTGGTAAAGAACATCAGAAC	58.45714286	5988	19909	19936	27	AGTTACTGAAGTCATTGAGAGCCTTTGC	58.45714286	22	32	41	73	4
6363	26639	26666	27	AGTTGTCTGATTGTCCTCACTGCCGTCT	61.38571429	6376	26683	26710	27	GTTGACTATCATCATCTAACCAATCTTC	55.52857143	22	53	20	73	17
6364	26640	26667	27	GTTGTCTGATTGTCCTCACTGCCGTCTT	61.38571429	6376	26683	26710	27	GTTGACTATCATCATCTAACCAATCTTC	55.52857143	22	53	20	73	16
6379	26691	26718	27	TCATCATCTAACCAATCTTCTTCTTGCT	55.52857143	6394	26724	26751	27	TCAGGTTGAAGAGCAGCAGAAGTGGCAC	62.85	22	14	59	73	6
6379	26691	26718	27	TCATCATCTAACCAATCTTCTTCTTGCT	55.52857143	6396	26726	26753	27	AGGTTGAAGAGCAGCAGAAGTGGCACCA	62.85	22	14	59	73	8
4471	875	902	27	AGCAGCAGATTTCTTAGTGACAGTTTGG	58.45714286	4473	917	944	27	GCCTTTACCAGACATTTTGCTCTCAAGC	59.92142857	22	34	40	74	15
4472	876	903	27	GCAGCAGATTTCTTAGTGACAGTTTGGC	59.92142857	4473	917	944	27	GCCTTTACCAGACATTTTGCTCTCAAGC	59.92142857	22	35	40	75	14
5128	6618	6645	27	GCATCAGTAGTGTCAGCAATGTCTCTGC	61.38571429	5134	6658	6685	27	AAGGCAGAAACTTTTTGTTAGACTCAGT	55.52857143	22	17	58	75	13
5965	19865	19892	27	GGTGATAGAGGTTTGTGGTGGTTGGTAA	59.92142857	5985	19906	19933	27	CTGAGTTACTGAAGTCATTGAGAGCCTT	58.45714286	22	30	45	75	14
5976	19876	19903	27	TTTGTGGTGGTTGGTAAAGAACATCAGA	56.99285714	5990	19911	19938	27	TTACTGAAGTCATTGAGAGCCTTTGCGA	58.45714286	22	37	38	75	8
6365	26641	26668	27	TTGTCTGATTGTCCTCACTGCCGTCTTG	61.38571429	6377	26686	26713	27	GACTATCATCATCTAACCAATCTTCTTC	55.52857143	22	58	17	75	18
4495	965	992	27	CAGCAAAGCAAGAGCAGCATCACCGCCA	64.31428571	4512	1015	1042	27	AAGTTCCCCTACTGCTGCCTGGAGTTGA	62.85	22	25	51	76	23
4495	965	992	27	CAGCAAAGCAAGAGCAGCATCACCGCCA	64.31428571	4513	1016	1043	27	AGTTCCCCTACTGCTGCCTGGAGTTGAA	62.85	22	25	51	76	24
6365	26641	26668	27	TTGTCTGATTGTCCTCACTGCCGTCTTG	61.38571429	6378	26690	26717	27	ATCATCATCTAACCAATCTTCTTCTTGC	55.52857143	22	58	18	76	22
6380	26692	26719	27	CATCATCTAACCAATCTTCTTCTTGCTC	56.99285714	6396	26726	26753	27	AGGTTGAAGAGCAGCAGAAGTGGCACCA	62.85	22	17	59	76	7
6618	28396	28423	27	CAACATAAGAGAACACACAGCCTCCAAA	58.45714286	6630	28439	28466	27	ACCCTTACGAAGAATGGTTTTCAAGCCA	58.45714286	22	51	25	76	16
4494	964	991	27	GCAGCAAAGCAAGAGCAGCATCACCGCC	65.77857143	4512	1015	1042	27	AAGTTCCCCTACTGCTGCCTGGAGTTGA	62.85	22	26	51	77	24
4494	964	991	27	GCAGCAAAGCAAGAGCAGCATCACCGCC	65.77857143	4513	1016	1043	27	AGTTCCCCTACTGCTGCCTGGAGTTGAA	62.85	22	26	51	77	25
4842	3915	3942	27	GTCTTTTACTCCAGATTCCCATTTTTCA	55.52857143	4846	3967	3994	27	TGTTCAGAAATAGGACTTGTTGTGCCAT	56.99285714	22	50	27	77	25
5376	10233	10260	27	TCCATCAAAGTGTCCCTTATTTACAACA	55.52857143	5387	10285	10312	27	TGAAGTCTTGTAAAAGTGTTCCAGAGGT	56.99285714	22	24	53	77	25
5971	19871	19898	27	AGAGGTTTGTGGTGGTTGGTAAAGAACA	58.45714286	5990	19911	19938	27	TTACTGAAGTCATTGAGAGCCTTTGCGA	58.45714286	22	39	38	77	13
6378	26690	26717	27	ATCATCATCTAACCAATCTTCTTCTTGC	55.52857143	6394	26724	26751	27	TCAGGTTGAAGAGCAGCAGAAGTGGCAC	62.85	22	18	59	77	7
6378	26690	26717	27	ATCATCATCTAACCAATCTTCTTCTTGC	55.52857143	6396	26726	26753	27	AGGTTGAAGAGCAGCAGAAGTGGCACCA	62.85	22	18	59	77	9
4470	874	901	27	CAGCAGCAGATTTCTTAGTGACAGTTTG	58.45714286	4473	917	944	27	GCCTTTACCAGACATTTTGCTCTCAAGC	59.92142857	22	38	40	78	16
4841	3914	3941	27	AGTCTTTTACTCCAGATTCCCATTTTTC	55.52857143	4845	3966	3993	27	ATGTTCAGAAATAGGACTTGTTGTGCCA	56.99285714	22	45	33	78	25
5377	10234	10261	27	CCATCAAAGTGTCCCTTATTTACAACAT	55.52857143	5388	10286	10313	27	GAAGTCTTGTAAAAGTGTTCCAGAGGTT	56.99285714	22	25	53	78	25
5966	19866	19893	27	GTGATAGAGGTTTGTGGTGGTTGGTAAA	58.45714286	5986	19907	19934	27	TGAGTTACTGAAGTCATTGAGAGCCTTT	56.99285714	22	32	46	78	14
5976	19876	19903	27	TTTGTGGTGGTTGGTAAAGAACATCAGA	56.99285714	5987	19908	19935	27	GAGTTACTGAAGTCATTGAGAGCCTTTG	58.45714286	22	37	41	78	5
5976	19876	19903	27	TTTGTGGTGGTTGGTAAAGAACATCAGA	56.99285714	5988	19909	19936	27	AGTTACTGAAGTCATTGAGAGCCTTTGC	58.45714286	22	37	41	78	6
5978	19878	19905	27	TGTGGTGGTTGGTAAAGAACATCAGAAC	58.45714286	5986	19907	19934	27	TGAGTTACTGAAGTCATTGAGAGCCTTT	56.99285714	22	32	46	78	2
6359	26635	26662	27	TAGTAGTTGTCTGATTGTCCTCACTGCC	59.92142857	6374	26676	26703	27	ACAGTTTGTTGACTATCATCATCTAACC	55.52857143	22	54	24	78	14
6365	26641	26668	27	TTGTCTGATTGTCCTCACTGCCGTCTTG	61.38571429	6376	26683	26710	27	GTTGACTATCATCATCTAACCAATCTTC	55.52857143	22	58	20	78	15
6380	26692	26719	27	CATCATCTAACCAATCTTCTTCTTGCTC	56.99285714	6397	26727	26754	27	GGTTGAAGAGCAGCAGAAGTGGCACCAA	62.85	22	17	61	78	8
6494	27146	27173	27	TATCACAGTGTCATCACCAAAAGTAACC	56.99285714	6497	27190	27217	27	CTTTGAGTGTGAAGGTATTGTTTGTTAC	55.52857143	22	42	36	78	17
4493	963	990	27	AGCAGCAAAGCAAGAGCAGCATCACCGC	64.31428571	4511	1014	1041	27	GAAGTTCCCCTACTGCTGCCTGGAGTTG	64.31428571	22	33	46	79	24
5288	9167	9194	27	GGTCACACTTTTCTAATAGCATTCTTTG	55.52857143	5291	9197	9224	27	TTTTGTAAAGATTAGGCATAGCAACACC	55.52857143	22	63	16	79	3
5338	9936	9963	27	ACAAATCGTTTCAGTTGGTTTCTTGGCT	56.99285714	5353	9967	9994	27	TCAGTCATAGAACAAACACCAATAGTAG	55.52857143	22	44	35	79	4
5757	17670	17697	27	TCAGATTTAGCCACATTCAAAGACTTCT	55.52857143	5758	17707	17734	27	TAAGAACAACTTCAGAATCACCATTAGC	55.52857143	22	42	37	79	10
5975	19875	19902	27	GTTTGTGGTGGTTGGTAAAGAACATCAG	58.45714286	5987	19908	19935	27	GAGTTACTGAAGTCATTGAGAGCCTTTG	58.45714286	22	38	41	79	6
5977	19877	19904	27	TTGTGGTGGTTGGTAAAGAACATCAGAA	56.99285714	5989	19910	19937	27	GTTACTGAAGTCATTGAGAGCCTTTGCG	59.92142857	22	39	40	79	6
6366	26642	26669	27	TGTCTGATTGTCCTCACTGCCGTCTTGT	61.38571429	6374	26676	26703	27	ACAGTTTGTTGACTATCATCATCTAACC	55.52857143	22	55	24	79	7
4473	917	944	27	GCCTTTACCAGACATTTTGCTCTCAAGC	59.92142857	4492	962	989	27	CAGCAGCAAAGCAAGAGCAGCATCACCG	64.31428571	22	40	40	80	18
5338	9936	9963	27	ACAAATCGTTTCAGTTGGTTTCTTGGCT	56.99285714	5351	9965	9992	27	TGTCAGTCATAGAACAAACACCAATAGT	55.52857143	22	44	36	80	2
5977	19877	19904	27	TTGTGGTGGTTGGTAAAGAACATCAGAA	56.99285714	5987	19908	19935	27	GAGTTACTGAAGTCATTGAGAGCCTTTG	58.45714286	22	39	41	80	4
6380	26692	26719	27	CATCATCTAACCAATCTTCTTCTTGCTC	56.99285714	6398	26728	26755	27	GTTGAAGAGCAGCAGAAGTGGCACCAAA	61.38571429	22	17	63	80	9
6489	27141	27168	27	ACTTCTATCACAGTGTCATCACCAAAAG	56.99285714	6497	27190	27217	27	CTTTGAGTGTGAAGGTATTGTTTGTTAC	55.52857143	22	44	36	80	22
6490	27142	27169	27	CTTCTATCACAGTGTCATCACCAAAAGT	56.99285714	6497	27190	27217	27	CTTTGAGTGTGAAGGTATTGTTTGTTAC	55.52857143	22	44	36	80	21
6495	27147	27174	27	ATCACAGTGTCATCACCAAAAGTAACCT	56.99285714	6497	27190	27217	27	CTTTGAGTGTGAAGGTATTGTTTGTTAC	55.52857143	22	44	36	80	16
6378	26690	26717	27	ATCATCATCTAACCAATCTTCTTCTTGC	55.52857143	6398	26728	26755	27	GTTGAAGAGCAGCAGAAGTGGCACCAAA	61.38571429	22	18	63	81	11
6149	22143	22170	27	CCATTCTTCACTGTAACACTATCAACGA	56.99285714	6168	22181	22208	27	CTGGTCAGTAGGATTTATTGGTCTTTTA	55.52857143	22	33	49	82	11
6380	26692	26719	27	CATCATCTAACCAATCTTCTTCTTGCTC	56.99285714	6399	26729	26756	27	TTGAAGAGCAGCAGAAGTGGCACCAAAT	59.92142857	22	17	65	82	10
6381	26693	26720	27	ATCATCTAACCAATCTTCTTCTTGCTCT	55.52857143	6394	26724	26751	27	TCAGGTTGAAGAGCAGCAGAAGTGGCAC	62.85	22	23	59	82	4
6381	26693	26720	27	ATCATCTAACCAATCTTCTTCTTGCTCT	55.52857143	6396	26726	26753	27	AGGTTGAAGAGCAGCAGAAGTGGCACCA	62.85	22	23	59	82	6
5969	19869	19896	27	ATAGAGGTTTGTGGTGGTTGGTAAAGAA	56.99285714	5986	19907	19934	27	TGAGTTACTGAAGTCATTGAGAGCCTTT	56.99285714	22	37	46	83	11
6142	22089	22116	27	GAATGTCTTTCATAAGTCTTTTGACCAG	55.52857143	6147	22141	22168	27	AACCATTCTTCACTGTAACACTATCAAC	55.52857143	22	45	38	83	25
6378	26690	26717	27	ATCATCATCTAACCAATCTTCTTCTTGC	55.52857143	6399	26729	26756	27	TTGAAGAGCAGCAGAAGTGGCACCAAAT	59.92142857	22	18	65	83	12
6496	27148	27175	27	TCACAGTGTCATCACCAAAAGTAACCTT	56.99285714	6497	27190	27217	27	CTTTGAGTGTGAAGGTATTGTTTGTTAC	55.52857143	22	47	36	83	15
5977	19877	19904	27	TTGTGGTGGTTGGTAAAGAACATCAGAA	56.99285714	5985	19906	19933	27	CTGAGTTACTGAAGTCATTGAGAGCCTT	58.45714286	22	39	45	84	2
6381	26693	26720	27	ATCATCTAACCAATCTTCTTCTTGCTCT	55.52857143	6397	26727	26754	27	GGTTGAAGAGCAGCAGAAGTGGCACCAA	62.85	22	23	61	84	7
5284	9112	9139	27	GCGACATTCATCATTATGCCTTTAGGTA	56.99285714	5287	9164	9191	27	GAAGGTCACACTTTTCTAATAGCATTCT	55.52857143	22	34	51	85	25
5977	19877	19904	27	TTGTGGTGGTTGGTAAAGAACATCAGAA	56.99285714	5986	19907	19934	27	TGAGTTACTGAAGTCATTGAGAGCCTTT	56.99285714	22	39	46	85	3
6432	26855	26882	27	ATCTGGAGGGTAGAAAGAACAATACATA	55.52857143	6441	26906	26933	27	AGACTCATCAAATAAGTAGTATGTAGCC	55.52857143	22	60	25	85	24
6365	26641	26668	27	TTGTCTGATTGTCCTCACTGCCGTCTTG	61.38571429	6375	26677	26704	27	CAGTTTGTTGACTATCATCATCTAACCA	55.52857143	22	58	28	86	9
6381	26693	26720	27	ATCATCTAACCAATCTTCTTCTTGCTCT	55.52857143	6398	26728	26755	27	GTTGAAGAGCAGCAGAAGTGGCACCAAA	61.38571429	22	23	63	86	8
4473	917	944	27	GCCTTTACCAGACATTTTGCTCTCAAGC	59.92142857	4478	948	975	27	TTCAATCTGTCAAGCAGCAGCAAAGCAA	58.45714286	22	40	47	87	4
4796	3070	3097	27	CGCAAACAGTCTGAAAGAAGCAATGAAG	58.45714286	4813	3112	3139	27	CAAGCCTACAAGACAAGCCATTGCGATA	59.92142857	22	77	10	87	15
5211	8022	8049	27	CCAAAAATCCAGCCTCTTATTATGTTAG	55.52857143	5221	8052	8079	27	TTCTCAGTGGAAGCAAAATAAACACCAT	55.52857143	22	21	66	87	3
6432	26855	26882	27	ATCTGGAGGGTAGAAAGAACAATACATA	55.52857143	6433	26897	26924	27	AAACTCACCAGACTCATCAAATAAGTAG	55.52857143	22	60	27	87	15
4843	3916	3943	27	TCTTTTACTCCAGATTCCCATTTTTCAG	55.52857143	4847	3968	3995	27	GTTCAGAAATAGGACTTGTTGTGCCATC	58.45714286	22	64	24	88	25
6381	26693	26720	27	ATCATCTAACCAATCTTCTTCTTGCTCT	55.52857143	6399	26729	26756	27	TTGAAGAGCAGCAGAAGTGGCACCAAAT	59.92142857	22	23	65	88	9
4800	3074	3101	27	AACAGTCTGAAAGAAGCAATGAAGTAGC	56.99285714	4811	3110	3137	27	ATCAAGCCTACAAGACAAGCCATTGCGA	59.92142857	22	78	11	89	9
4844	3917	3944	27	CTTTTACTCCAGATTCCCATTTTTCAGT	55.52857143	4847	3968	3995	27	GTTCAGAAATAGGACTTGTTGTGCCATC	58.45714286	22	65	24	89	24
4844	3917	3944	27	CTTTTACTCCAGATTCCCATTTTTCAGT	55.52857143	4848	3969	3996	27	TTCAGAAATAGGACTTGTTGTGCCATCA	56.99285714	22	65	25	90	25
4843	3916	3943	27	TCTTTTACTCCAGATTCCCATTTTTCAG	55.52857143	4846	3967	3994	27	TGTTCAGAAATAGGACTTGTTGTGCCAT	56.99285714	22	64	27	91	24
4799	3073	3100	27	AAACAGTCTGAAAGAAGCAATGAAGTAG	55.52857143	4810	3109	3136	27	CATCAAGCCTACAAGACAAGCCATTGCG	61.38571429	22	80	12	92	9
4844	3917	3944	27	CTTTTACTCCAGATTCCCATTTTTCAGT	55.52857143	4846	3967	3994	27	TGTTCAGAAATAGGACTTGTTGTGCCAT	56.99285714	22	65	27	92	23
4861	4080	4107	27	GTTGGCATCATAAAGTAATGGGTTTTTG	55.52857143	4871	4108	4135	27	GAACGGCATTTCCAGCAAAGCCAAAGCC	62.85	22	23	69	92	1
5211	8022	8049	27	CCAAAAATCCAGCCTCTTATTATGTTAG	55.52857143	5222	8053	8080	27	TCTCAGTGGAAGCAAAATAAACACCATC	56.99285714	22	21	71	92	4
4861	4080	4107	27	GTTGGCATCATAAAGTAATGGGTTTTTG	55.52857143	4872	4109	4136	27	AACGGCATTTCCAGCAAAGCCAAAGCCT	61.38571429	22	23	70	93	2
4862	4081	4108	27	TTGGCATCATAAAGTAATGGGTTTTTGG	55.52857143	4872	4109	4136	27	AACGGCATTTCCAGCAAAGCCAAAGCCT	61.38571429	22	23	70	93	1
4797	3071	3098	27	GCAAACAGTCTGAAAGAAGCAATGAAGT	56.99285714	4813	3112	3139	27	CAAGCCTACAAGACAAGCCATTGCGATA	59.92142857	22	84	10	94	14
4797	3071	3098	27	GCAAACAGTCTGAAAGAAGCAATGAAGT	56.99285714	4811	3110	3137	27	ATCAAGCCTACAAGACAAGCCATTGCGA	59.92142857	22	84	11	95	12
6382	26694	26721	27	TCATCTAACCAATCTTCTTCTTGCTCTT	55.52857143	6395	26725	26752	27	CAGGTTGAAGAGCAGCAGAAGTGGCACC	64.31428571	22	41	54	95	4
4843	3916	3943	27	TCTTTTACTCCAGATTCCCATTTTTCAG	55.52857143	4845	3966	3993	27	ATGTTCAGAAATAGGACTTGTTGTGCCA	56.99285714	22	64	33	97	23
4863	4082	4109	27	TGGCATCATAAAGTAATGGGTTTTTGGA	55.52857143	4873	4110	4137	27	ACGGCATTTCCAGCAAAGCCAAAGCCTC	62.85	22	22	75	97	1
5030	5194	5221	27	TAAGATGATAGCCCTTTCCACAAAAATC	55.52857143	5037	5246	5273	27	ACACTCTGACATTTTAGTAGCAGCAAGA	56.99285714	22	49	50	99	25
5522	13664	13691	27	CAGCCTGTAAGACTGTATGCGGTGTGTA	61.38571429	5528	13695	13722	27	AGCCTCATAAAACTCAGGTTCCCAATAC	58.45714286	22	10	90	100	4
6382	26694	26721	27	TCATCTAACCAATCTTCTTCTTGCTCTT	55.52857143	6394	26724	26751	27	TCAGGTTGAAGAGCAGCAGAAGTGGCAC	62.85	22	41	59	100	3
6383	26695	26722	27	CATCTAACCAATCTTCTTCTTGCTCTTC	56.99285714	6395	26725	26752	27	CAGGTTGAAGAGCAGCAGAAGTGGCACC	64.31428571	22	46	54	100	3
5522	13664	13691	27	CAGCCTGTAAGACTGTATGCGGTGTGTA	61.38571429	5525	13692	13719	27	CATAGCCTCATAAAACTCAGGTTCCCAA	58.45714286	22	10	91	101	1
4798	3072	3099	27	CAAACAGTCTGAAAGAAGCAATGAAGTA	55.52857143	4807	3106	3133	27	CCACATCAAGCCTACAAGACAAGCCATT	59.92142857	22	89	13	102	7
4798	3072	3099	27	CAAACAGTCTGAAAGAAGCAATGAAGTA	55.52857143	4809	3108	3135	27	ACATCAAGCCTACAAGACAAGCCATTGC	59.92142857	22	89	13	102	9
6382	26694	26721	27	TCATCTAACCAATCTTCTTCTTGCTCTT	55.52857143	6397	26727	26754	27	GGTTGAAGAGCAGCAGAAGTGGCACCAA	62.85	22	41	61	102	6
4473	917	944	27	GCCTTTACCAGACATTTTGCTCTCAAGC	59.92142857	4482	952	979	27	ATCTGTCAAGCAGCAGCAAAGCAAGAGC	61.38571429	22	40	63	103	8
4473	917	944	27	GCCTTTACCAGACATTTTGCTCTCAAGC	59.92142857	4483	953	980	27	TCTGTCAAGCAGCAGCAAAGCAAGAGCA	61.38571429	22	40	63	103	9
4800	3074	3101	27	AACAGTCTGAAAGAAGCAATGAAGTAGC	56.99285714	4805	3104	3131	27	AGCCACATCAAGCCTACAAGACAAGCCA	61.38571429	22	78	25	103	3
5211	8022	8049	27	CCAAAAATCCAGCCTCTTATTATGTTAG	55.52857143	5224	8055	8082	27	TCAGTGGAAGCAAAATAAACACCATCAT	55.52857143	22	21	82	103	6
6382	26694	26721	27	TCATCTAACCAATCTTCTTCTTGCTCTT	55.52857143	6398	26728	26755	27	GTTGAAGAGCAGCAGAAGTGGCACCAAA	61.38571429	22	41	63	104	7
6383	26695	26722	27	CATCTAACCAATCTTCTTCTTGCTCTTC	56.99285714	6394	26724	26751	27	TCAGGTTGAAGAGCAGCAGAAGTGGCAC	62.85	22	46	59	105	2
6383	26695	26722	27	CATCTAACCAATCTTCTTCTTGCTCTTC	56.99285714	6396	26726	26753	27	AGGTTGAAGAGCAGCAGAAGTGGCACCA	62.85	22	46	59	105	4
4794	3029	3056	27	ATGTTAGTTTCTGGATTGAATGACCACA	55.52857143	4799	3073	3100	27	AAACAGTCTGAAAGAAGCAATGAAGTAG	55.52857143	22	26	80	106	17
4863	4082	4109	27	TGGCATCATAAAGTAATGGGTTTTTGGA	55.52857143	4876	4113	4140	27	GCATTTCCAGCAAAGCCAAAGCCTCATT	59.92142857	22	22	84	106	4
5331	9899	9926	27	CATCAACTCTACCATCAAAAAAGACAGT	55.52857143	5348	9946	9973	27	TCAGTTGGTTTCTTGGCTATGTCAGTCA	58.45714286	22	68	38	106	20
5626	15178	15205	27	AAGAAACCCTTAGACACAGCAAAGTCAT	56.99285714	5634	15227	15254	27	CGGGTTTGACAGTTTGAAAAGCAACATT	56.99285714	22	22	84	106	22
6382	26694	26721	27	TCATCTAACCAATCTTCTTCTTGCTCTT	55.52857143	6399	26729	26756	27	TTGAAGAGCAGCAGAAGTGGCACCAAAT	59.92142857	22	41	65	106	8
4862	4081	4108	27	TTGGCATCATAAAGTAATGGGTTTTTGG	55.52857143	4876	4113	4140	27	GCATTTCCAGCAAAGCCAAAGCCTCATT	59.92142857	22	23	84	107	5
5334	9902	9929	27	CAACTCTACCATCAAAAAAGACAGTGAG	56.99285714	5347	9945	9972	27	TTCAGTTGGTTTCTTGGCTATGTCAGTC	58.45714286	22	59	48	107	16
6383	26695	26722	27	CATCTAACCAATCTTCTTCTTGCTCTTC	56.99285714	6397	26727	26754	27	GGTTGAAGAGCAGCAGAAGTGGCACCAA	62.85	22	46	61	107	5
4797	3071	3098	27	GCAAACAGTCTGAAAGAAGCAATGAAGT	56.99285714	4801	3100	3127	27	GCTGAGCCACATCAAGCCTACAAGACAA	61.38571429	22	84	24	108	2
4792	3027	3054	27	GAATGTTAGTTTCTGGATTGAATGACCA	55.52857143	4796	3070	3097	27	CGCAAACAGTCTGAAAGAAGCAATGAAG	58.45714286	22	32	77	109	16
5625	15177	15204	27	AAAGAAACCCTTAGACACAGCAAAGTCA	56.99285714	5636	15229	15256	27	GGTTTGACAGTTTGAAAAGCAACATTGT	55.52857143	22	21	88	109	25
6383	26695	26722	27	CATCTAACCAATCTTCTTCTTGCTCTTC	56.99285714	6398	26728	26755	27	GTTGAAGAGCAGCAGAAGTGGCACCAAA	61.38571429	22	46	63	109	6
4473	917	944	27	GCCTTTACCAGACATTTTGCTCTCAAGC	59.92142857	4484	954	981	27	CTGTCAAGCAGCAGCAAAGCAAGAGCAG	62.85	22	40	70	110	10
4473	917	944	27	GCCTTTACCAGACATTTTGCTCTCAAGC	59.92142857	4485	955	982	27	TGTCAAGCAGCAGCAAAGCAAGAGCAGC	62.85	22	40	70	110	11
4473	917	944	27	GCCTTTACCAGACATTTTGCTCTCAAGC	59.92142857	4487	957	984	27	TCAAGCAGCAGCAAAGCAAGAGCAGCAT	61.38571429	22	40	70	110	13
4792	3027	3054	27	GAATGTTAGTTTCTGGATTGAATGACCA	55.52857143	4800	3074	3101	27	AACAGTCTGAAAGAAGCAATGAAGTAGC	56.99285714	22	32	78	110	20
4797	3071	3098	27	GCAAACAGTCTGAAAGAAGCAATGAAGT	56.99285714	4803	3102	3129	27	TGAGCCACATCAAGCCTACAAGACAAGC	61.38571429	22	84	26	110	4
5627	15179	15206	27	AGAAACCCTTAGACACAGCAAAGTCATA	56.99285714	5634	15227	15254	27	CGGGTTTGACAGTTTGAAAAGCAACATT	56.99285714	22	26	84	110	21
5628	15180	15207	27	GAAACCCTTAGACACAGCAAAGTCATAG	58.45714286	5635	15228	15255	27	GGGTTTGACAGTTTGAAAAGCAACATTG	56.99285714	22	25	85	110	21
5330	9898	9925	27	CCATCAACTCTACCATCAAAAAAGACAG	56.99285714	5347	9945	9972	27	TTCAGTTGGTTTCTTGGCTATGTCAGTC	58.45714286	22	63	48	111	20
5371	10228	10255	27	TGTTGTCCATCAAAGTGTCCCTTATTTA	55.52857143	5382	10268	10295	27	CCACATTTTCTAAACTCTGAAGTCTTGT	55.52857143	22	18	93	111	13
5627	15179	15206	27	AGAAACCCTTAGACACAGCAAAGTCATA	56.99285714	5635	15228	15255	27	GGGTTTGACAGTTTGAAAAGCAACATTG	56.99285714	22	26	85	111	22
6383	26695	26722	27	CATCTAACCAATCTTCTTCTTGCTCTTC	56.99285714	6399	26729	26756	27	TTGAAGAGCAGCAGAAGTGGCACCAAAT	59.92142857	22	46	65	111	7
5373	10230	10257	27	TTGTCCATCAAAGTGTCCCTTATTTACA	55.52857143	5382	10268	10295	27	CCACATTTTCTAAACTCTGAAGTCTTGT	55.52857143	22	19	93	112	11
5230	8162	8189	27	GGAAAAGAAAGGTAAGAACAAGTCCTGA	56.99285714	5243	8212	8239	27	TGAAAACTTTGTCAGGGTAATAAACACC	55.52857143	22	91	22	113	23
5628	15180	15207	27	GAAACCCTTAGACACAGCAAAGTCATAG	58.45714286	5636	15229	15256	27	GGTTTGACAGTTTGAAAAGCAACATTGT	55.52857143	22	25	88	113	22
6416	26823	26850	27	TCTTCTTCACAATCACCTTCTTCTTCAT	55.52857143	6429	26852	26879	27	CTCATCTGGAGGGTAGAAAGAACAATAC	58.45714286	22	58	55	113	2
6417	26824	26851	27	CTTCTTCACAATCACCTTCTTCTTCATC	56.99285714	6429	26852	26879	27	CTCATCTGGAGGGTAGAAAGAACAATAC	58.45714286	22	58	55	113	1
4798	3072	3099	27	CAAACAGTCTGAAAGAAGCAATGAAGTA	55.52857143	4802	3101	3128	27	CTGAGCCACATCAAGCCTACAAGACAAG	61.38571429	22	89	25	114	2
5335	9905	9932	27	CTCTACCATCAAAAAAGACAGTGAGTGG	58.45714286	5337	9935	9962	27	CACAAATCGTTTCAGTTGGTTTCTTGGC	58.45714286	22	74	40	114	3
5374	10231	10258	27	TGTCCATCAAAGTGTCCCTTATTTACAA	55.52857143	5382	10268	10295	27	CCACATTTTCTAAACTCTGAAGTCTTGT	55.52857143	22	21	93	114	10
5375	10232	10259	27	GTCCATCAAAGTGTCCCTTATTTACAAC	56.99285714	5382	10268	10295	27	CCACATTTTCTAAACTCTGAAGTCTTGT	55.52857143	22	21	93	114	9
6417	26824	26851	27	CTTCTTCACAATCACCTTCTTCTTCATC	56.99285714	6430	26853	26880	27	TCATCTGGAGGGTAGAAAGAACAATACA	56.99285714	22	58	56	114	2
5332	9900	9927	27	ATCAACTCTACCATCAAAAAAGACAGTG	55.52857143	5347	9945	9972	27	TTCAGTTGGTTTCTTGGCTATGTCAGTC	58.45714286	22	67	48	115	18
6400	26807	26834	27	TGATGGCTCAAACTCTTCTTCTTCACAA	56.99285714	6430	26853	26880	27	TCATCTGGAGGGTAGAAAGAACAATACA	56.99285714	22	59	56	115	19
5327	9895	9922	27	TGACCATCAACTCTACCATCAAAAAAGA	55.52857143	5346	9944	9971	27	TTTCAGTTGGTTTCTTGGCTATGTCAGT	56.99285714	22	52	64	116	22
5331	9899	9926	27	CATCAACTCTACCATCAAAAAAGACAGT	55.52857143	5347	9945	9972	27	TTCAGTTGGTTTCTTGGCTATGTCAGTC	58.45714286	22	68	48	116	19
6418	26825	26852	27	TTCTTCACAATCACCTTCTTCTTCATCC	56.99285714	6430	26853	26880	27	TCATCTGGAGGGTAGAAAGAACAATACA	56.99285714	22	60	56	116	1
5229	8161	8188	27	TGGAAAAGAAAGGTAAGAACAAGTCCTG	56.99285714	5244	8213	8240	27	GAAAACTTTGTCAGGGTAATAAACACCA	55.52857143	22	96	21	117	25
5327	9895	9922	27	TGACCATCAACTCTACCATCAAAAAAGA	55.52857143	5345	9943	9970	27	GTTTCAGTTGGTTTCTTGGCTATGTCAG	58.45714286	22	52	65	117	21
5328	9896	9923	27	GACCATCAACTCTACCATCAAAAAAGAC	56.99285714	5346	9944	9971	27	TTTCAGTTGGTTTCTTGGCTATGTCAGT	56.99285714	22	53	64	117	21
5371	10228	10255	27	TGTTGTCCATCAAAGTGTCCCTTATTTA	55.52857143	5381	10267	10294	27	GCCACATTTTCTAAACTCTGAAGTCTTG	56.99285714	22	18	99	117	12
6403	26810	26837	27	TGGCTCAAACTCTTCTTCTTCACAATCA	56.99285714	6429	26852	26879	27	CTCATCTGGAGGGTAGAAAGAACAATAC	58.45714286	22	62	55	117	15
4793	3028	3055	27	AATGTTAGTTTCTGGATTGAATGACCAC	55.52857143	4798	3072	3099	27	CAAACAGTCTGAAAGAAGCAATGAAGTA	55.52857143	22	29	89	118	17
5335	9905	9932	27	CTCTACCATCAAAAAAGACAGTGAGTGG	58.45714286	5338	9936	9963	27	ACAAATCGTTTCAGTTGGTTTCTTGGCT	56.99285714	22	74	44	118	4
6404	26811	26838	27	GGCTCAAACTCTTCTTCTTCACAATCAC	58.45714286	6430	26853	26880	27	TCATCTGGAGGGTAGAAAGAACAATACA	56.99285714	22	62	56	118	15
6416	26823	26850	27	TCTTCTTCACAATCACCTTCTTCTTCAT	55.52857143	6432	26855	26882	27	ATCTGGAGGGTAGAAAGAACAATACATA	55.52857143	22	58	60	118	5
6417	26824	26851	27	CTTCTTCACAATCACCTTCTTCTTCATC	56.99285714	6432	26855	26882	27	ATCTGGAGGGTAGAAAGAACAATACATA	55.52857143	22	58	60	118	4
5630	15182	15209	27	AACCCTTAGACACAGCAAAGTCATAGAA	56.99285714	5636	15229	15256	27	GGTTTGACAGTTTGAAAAGCAACATTGT	55.52857143	22	31	88	119	20
5374	10231	10258	27	TGTCCATCAAAGTGTCCCTTATTTACAA	55.52857143	5381	10267	10294	27	GCCACATTTTCTAAACTCTGAAGTCTTG	56.99285714	22	21	99	120	9
5375	10232	10259	27	GTCCATCAAAGTGTCCCTTATTTACAAC	56.99285714	5381	10267	10294	27	GCCACATTTTCTAAACTCTGAAGTCTTG	56.99285714	22	21	99	120	8
5629	15181	15208	27	AAACCCTTAGACACAGCAAAGTCATAGA	56.99285714	5636	15229	15256	27	GGTTTGACAGTTTGAAAAGCAACATTGT	55.52857143	22	32	88	120	21
6417	26824	26851	27	CTTCTTCACAATCACCTTCTTCTTCATC	56.99285714	6431	26854	26881	27	CATCTGGAGGGTAGAAAGAACAATACAT	56.99285714	22	58	62	120	3
6418	26825	26852	27	TTCTTCACAATCACCTTCTTCTTCATCC	56.99285714	6432	26855	26882	27	ATCTGGAGGGTAGAAAGAACAATACATA	55.52857143	22	60	60	120	3
5770	17779	17806	27	ATGATGGAAGGGAACTAAACTCTGAGGC	59.92142857	5774	17811	17838	27	GCTTGTAAGGTTGCCCTGTTGTCCAGCA	62.85	22	24	97	121	5
5334	9902	9929	27	CAACTCTACCATCAAAAAAGACAGTGAG	56.99285714	5344	9942	9969	27	CGTTTCAGTTGGTTTCTTGGCTATGTCA	58.45714286	22	59	63	122	13
5371	10228	10255	27	TGTTGTCCATCAAAGTGTCCCTTATTTA	55.52857143	5380	10266	10293	27	AGCCACATTTTCTAAACTCTGAAGTCTT	55.52857143	22	18	104	122	11
6403	26810	26837	27	TGGCTCAAACTCTTCTTCTTCACAATCA	56.99285714	6432	26855	26882	27	ATCTGGAGGGTAGAAAGAACAATACATA	55.52857143	22	62	60	122	18
5335	9905	9932	27	CTCTACCATCAAAAAAGACAGTGAGTGG	58.45714286	5340	9938	9965	27	AAATCGTTTCAGTTGGTTTCTTGGCTAT	55.52857143	22	74	49	123	6
5370	10227	10254	27	CTGTTGTCCATCAAAGTGTCCCTTATTT	56.99285714	5380	10266	10293	27	AGCCACATTTTCTAAACTCTGAAGTCTT	55.52857143	22	19	104	123	12
5373	10230	10257	27	TTGTCCATCAAAGTGTCCCTTATTTACA	55.52857143	5380	10266	10293	27	AGCCACATTTTCTAAACTCTGAAGTCTT	55.52857143	22	19	104	123	9
6384	26696	26723	27	ATCTAACCAATCTTCTTCTTGCTCTTCT	55.52857143	6395	26725	26752	27	CAGGTTGAAGAGCAGCAGAAGTGGCACC	64.31428571	22	69	54	123	2
4864	4083	4110	27	GGCATCATAAAGTAATGGGTTTTTGGAA	55.52857143	4874	4111	4138	27	CGGCATTTCCAGCAAAGCCAAAGCCTCA	62.85	22	43	82	125	1
5329	9897	9924	27	ACCATCAACTCTACCATCAAAAAAGACA	55.52857143	5345	9943	9970	27	GTTTCAGTTGGTTTCTTGGCTATGTCAG	58.45714286	22	60	65	125	19
5631	15183	15210	27	ACCCTTAGACACAGCAAAGTCATAGAAG	58.45714286	5636	15229	15256	27	GGTTTGACAGTTTGAAAAGCAACATTGT	55.52857143	22	37	88	125	19
5771	17780	17807	27	TGATGGAAGGGAACTAAACTCTGAGGCT	59.92142857	5774	17811	17838	27	GCTTGTAAGGTTGCCCTGTTGTCCAGCA	62.85	22	28	97	125	4
5771	17780	17807	27	TGATGGAAGGGAACTAAACTCTGAGGCT	59.92142857	5776	17813	17840	27	TTGTAAGGTTGCCCTGTTGTCCAGCATT	59.92142857	22	28	97	125	6
5772	17781	17808	27	GATGGAAGGGAACTAAACTCTGAGGCTA	59.92142857	5775	17812	17839	27	CTTGTAAGGTTGCCCTGTTGTCCAGCAT	61.38571429	22	26	99	125	4
6402	26809	26836	27	ATGGCTCAAACTCTTCTTCTTCACAATC	56.99285714	6431	26854	26881	27	CATCTGGAGGGTAGAAAGAACAATACAT	56.99285714	22	63	62	125	18
4859	4057	4084	27	TTAGTATGCCAGCAAAGAAAATAGTTGG	55.52857143	4869	4088	4115	27	CATAAAGTAATGGGTTTTTGGAACGGCA	56.99285714	22	89	37	126	4
4864	4083	4110	27	GGCATCATAAAGTAATGGGTTTTTGGAA	55.52857143	4876	4113	4140	27	GCATTTCCAGCAAAGCCAAAGCCTCATT	59.92142857	22	43	84	127	3
5330	9898	9925	27	CCATCAACTCTACCATCAAAAAAGACAG	56.99285714	5346	9944	9971	27	TTTCAGTTGGTTTCTTGGCTATGTCAGT	56.99285714	22	63	64	127	19
5335	9905	9932	27	CTCTACCATCAAAAAAGACAGTGAGTGG	58.45714286	5341	9939	9966	27	AATCGTTTCAGTTGGTTTCTTGGCTATG	56.99285714	22	74	53	127	7
5370	10227	10254	27	CTGTTGTCCATCAAAGTGTCCCTTATTT	56.99285714	5379	10265	10292	27	AAGCCACATTTTCTAAACTCTGAAGTCT	55.52857143	22	19	108	127	11
5373	10230	10257	27	TTGTCCATCAAAGTGTCCCTTATTTACA	55.52857143	5379	10265	10292	27	AAGCCACATTTTCTAAACTCTGAAGTCT	55.52857143	22	19	108	127	8
5771	17780	17807	27	TGATGGAAGGGAACTAAACTCTGAGGCT	59.92142857	5775	17812	17839	27	CTTGTAAGGTTGCCCTGTTGTCCAGCAT	61.38571429	22	28	99	127	5
4865	4084	4111	27	GCATCATAAAGTAATGGGTTTTTGGAAC	55.52857143	4876	4113	4140	27	GCATTTCCAGCAAAGCCAAAGCCTCATT	59.92142857	22	44	84	128	2
5330	9898	9925	27	CCATCAACTCTACCATCAAAAAAGACAG	56.99285714	5345	9943	9970	27	GTTTCAGTTGGTTTCTTGGCTATGTCAG	58.45714286	22	63	65	128	18
5335	9905	9932	27	CTCTACCATCAAAAAAGACAGTGAGTGG	58.45714286	5342	9940	9967	27	ATCGTTTCAGTTGGTTTCTTGGCTATGT	56.99285714	22	74	54	128	8
6384	26696	26723	27	ATCTAACCAATCTTCTTCTTGCTCTTCT	55.52857143	6396	26726	26753	27	AGGTTGAAGAGCAGCAGAAGTGGCACCA	62.85	22	69	59	128	3
4865	4084	4111	27	GCATCATAAAGTAATGGGTTTTTGGAAC	55.52857143	4875	4112	4139	27	GGCATTTCCAGCAAAGCCAAAGCCTCAT	61.38571429	22	44	85	129	1
5335	9905	9932	27	CTCTACCATCAAAAAAGACAGTGAGTGG	58.45714286	5343	9941	9968	27	TCGTTTCAGTTGGTTTCTTGGCTATGTC	58.45714286	22	74	55	129	9
5373	10230	10257	27	TTGTCCATCAAAGTGTCCCTTATTTACA	55.52857143	5378	10264	10291	27	AAAGCCACATTTTCTAAACTCTGAAGTC	55.52857143	22	19	110	129	7
6384	26696	26723	27	ATCTAACCAATCTTCTTCTTGCTCTTCT	55.52857143	6397	26727	26754	27	GGTTGAAGAGCAGCAGAAGTGGCACCAA	62.85	22	69	61	130	4
5332	9900	9927	27	ATCAACTCTACCATCAAAAAAGACAGTG	55.52857143	5346	9944	9971	27	TTTCAGTTGGTTTCTTGGCTATGTCAGT	56.99285714	22	67	64	131	17
4859	4057	4084	27	TTAGTATGCCAGCAAAGAAAATAGTTGG	55.52857143	4866	4085	4112	27	CATCATAAAGTAATGGGTTTTTGGAACG	55.52857143	22	89	43	132	1
5376	10233	10260	27	TCCATCAAAGTGTCCCTTATTTACAACA	55.52857143	5379	10265	10292	27	AAGCCACATTTTCTAAACTCTGAAGTCT	55.52857143	22	24	108	132	5
5771	17780	17807	27	TGATGGAAGGGAACTAAACTCTGAGGCT	59.92142857	5777	17814	17841	27	TGTAAGGTTGCCCTGTTGTCCAGCATTT	59.92142857	22	28	104	132	7
5772	17781	17808	27	GATGGAAGGGAACTAAACTCTGAGGCTA	59.92142857	5779	17816	17843	27	TAAGGTTGCCCTGTTGTCCAGCATTTCT	59.92142857	22	26	106	132	8
5331	9899	9926	27	CATCAACTCTACCATCAAAAAAGACAGT	55.52857143	5345	9943	9970	27	GTTTCAGTTGGTTTCTTGGCTATGTCAG	58.45714286	22	68	65	133	17
5376	10233	10260	27	TCCATCAAAGTGTCCCTTATTTACAACA	55.52857143	5378	10264	10291	27	AAAGCCACATTTTCTAAACTCTGAAGTC	55.52857143	22	24	110	134	4
6384	26696	26723	27	ATCTAACCAATCTTCTTCTTGCTCTTCT	55.52857143	6399	26729	26756	27	TTGAAGAGCAGCAGAAGTGGCACCAAAT	59.92142857	22	69	65	134	6
6419	26826	26853	27	TCTTCACAATCACCTTCTTCTTCATCCT	56.99285714	6432	26855	26882	27	ATCTGGAGGGTAGAAAGAACAATACATA	55.52857143	22	74	60	134	2
4943	4422	4449	27	GCGAACAAAATCTGAAGGAGTAGCATCC	59.92142857	4948	4455	4482	27	TTCACCTTGCTTCAAAGTTACAGTTCCA	56.99285714	22	35	101	136	6
4943	4422	4449	27	GCGAACAAAATCTGAAGGAGTAGCATCC	59.92142857	4949	4456	4483	27	TCACCTTGCTTCAAAGTTACAGTTCCAA	56.99285714	22	35	101	136	7
6419	26826	26853	27	TCTTCACAATCACCTTCTTCTTCATCCT	56.99285714	6431	26854	26881	27	CATCTGGAGGGTAGAAAGAACAATACAT	56.99285714	22	74	62	136	1
4943	4422	4449	27	GCGAACAAAATCTGAAGGAGTAGCATCC	59.92142857	4947	4454	4481	27	TTTCACCTTGCTTCAAAGTTACAGTTCC	56.99285714	22	35	103	138	5
5033	5202	5229	27	TAGCCCTTTCCACAAAAATCAACTCTTT	55.52857143	5034	5243	5270	27	TACACACTCTGACATTTTAGTAGCAGCA	56.99285714	22	93	45	138	14
4943	4422	4449	27	GCGAACAAAATCTGAAGGAGTAGCATCC	59.92142857	4946	4453	4480	27	ATTTCACCTTGCTTCAAAGTTACAGTTC	55.52857143	22	35	105	140	4
5033	5202	5229	27	TAGCCCTTTCCACAAAAATCAACTCTTT	55.52857143	5042	5251	5278	27	CTGACATTTTAGTAGCAGCAAGATTAGC	56.99285714	22	93	47	140	22
5771	17780	17807	27	TGATGGAAGGGAACTAAACTCTGAGGCT	59.92142857	5780	17817	17844	27	AAGGTTGCCCTGTTGTCCAGCATTTCTT	59.92142857	22	28	112	140	10
5032	5201	5228	27	ATAGCCCTTTCCACAAAAATCAACTCTT	55.52857143	5039	5248	5275	27	ACTCTGACATTTTAGTAGCAGCAAGATT	55.52857143	22	93	50	143	20
5769	17778	17805	27	TATGATGGAAGGGAACTAAACTCTGAGG	58.45714286	5781	17818	17845	27	AGGTTGCCCTGTTGTCCAGCATTTCTTC	61.38571429	22	24	119	143	13
5770	17779	17806	27	ATGATGGAAGGGAACTAAACTCTGAGGC	59.92142857	5781	17818	17845	27	AGGTTGCCCTGTTGTCCAGCATTTCTTC	61.38571429	22	24	119	143	12
5032	5201	5228	27	ATAGCCCTTTCCACAAAAATCAACTCTT	55.52857143	5041	5250	5277	27	TCTGACATTTTAGTAGCAGCAAGATTAG	55.52857143	22	93	51	144	22
5770	17779	17806	27	ATGATGGAAGGGAACTAAACTCTGAGGC	59.92142857	5782	17819	17846	27	GGTTGCCCTGTTGTCCAGCATTTCTTCA	61.38571429	22	24	122	146	13
5771	17780	17807	27	TGATGGAAGGGAACTAAACTCTGAGGCT	59.92142857	5781	17818	17845	27	AGGTTGCCCTGTTGTCCAGCATTTCTTC	61.38571429	22	28	119	147	11
5769	17778	17805	27	TATGATGGAAGGGAACTAAACTCTGAGG	58.45714286	5784	17821	17848	27	TTGCCCTGTTGTCCAGCATTTCTTCACA	59.92142857	22	24	125	149	16
5772	17781	17808	27	GATGGAAGGGAACTAAACTCTGAGGCTA	59.92142857	5783	17820	17847	27	GTTGCCCTGTTGTCCAGCATTTCTTCAC	61.38571429	22	26	124	150	12
6420	26827	26854	27	CTTCACAATCACCTTCTTCTTCATCCTC	58.45714286	6432	26855	26882	27	ATCTGGAGGGTAGAAAGAACAATACATA	55.52857143	22	91	60	151	1
4860	4065	4092	27	CCAGCAAAGAAAATAGTTGGCATCATAA	55.52857143	4879	4116	4143	27	TTTCCAGCAAAGCCAAAGCCTCATTATT	56.99285714	22	87	65	152	24
5771	17780	17807	27	TGATGGAAGGGAACTAAACTCTGAGGCT	59.92142857	5783	17820	17847	27	GTTGCCCTGTTGTCCAGCATTTCTTCAC	61.38571429	22	28	124	152	13
6385	26697	26724	27	TCTAACCAATCTTCTTCTTGCTCTTCTT	55.52857143	6396	26726	26753	27	AGGTTGAAGAGCAGCAGAAGTGGCACCA	62.85	22	98	59	157	2
6385	26697	26724	27	TCTAACCAATCTTCTTCTTGCTCTTCTT	55.52857143	6397	26727	26754	27	GGTTGAAGAGCAGCAGAAGTGGCACCAA	62.85	22	98	61	159	3
6385	26697	26724	27	TCTAACCAATCTTCTTCTTGCTCTTCTT	55.52857143	6398	26728	26755	27	GTTGAAGAGCAGCAGAAGTGGCACCAAA	61.38571429	22	98	63	161	4
6385	26697	26724	27	TCTAACCAATCTTCTTCTTGCTCTTCTT	55.52857143	6399	26729	26756	27	TTGAAGAGCAGCAGAAGTGGCACCAAAT	59.92142857	22	98	65	163	5
4672	2100	2127	27	GAAAGGCTAAAAAGCACAAATAGAAGTC	55.52857143	4677	2148	2175	27	TTCTGTCTTTCTTTTGAGTGTGAAGCAA	55.52857143	22	99	83	182	21
4671	2098	2125	27	CAGAAAGGCTAAAAAGCACAAATAGAAG	55.52857143	4677	2148	2175	27	TTCTGTCTTTCTTTTGAGTGTGAAGCAA	55.52857143	22	102	83	185	23
5364	10221	10248	27	TTCACCCTGTTGTCCATCAAAGTGTCCC	61.38571429	5382	10268	10295	27	CCACATTTTCTAAACTCTGAAGTCTTGT	55.52857143	22	96	93	189	20
5363	10220	10247	27	CTTCACCCTGTTGTCCATCAAAGTGTCC	61.38571429	5382	10268	10295	27	CCACATTTTCTAAACTCTGAAGTCTTGT	55.52857143	22	97	93	190	21
4670	2097	2124	27	GCAGAAAGGCTAAAAAGCACAAATAGAA	55.52857143	4677	2148	2175	27	TTCTGTCTTTCTTTTGAGTGTGAAGCAA	55.52857143	22	109	83	192	24
4669	2096	2123	27	AGCAGAAAGGCTAAAAAGCACAAATAGA	55.52857143	4677	2148	2175	27	TTCTGTCTTTCTTTTGAGTGTGAAGCAA	55.52857143	22	110	83	193	25
5363	10220	10247	27	CTTCACCCTGTTGTCCATCAAAGTGTCC	61.38571429	5381	10267	10294	27	GCCACATTTTCTAAACTCTGAAGTCTTG	56.99285714	22	97	99	196	20
4391	463	490	27	GCTGTTTCTTCTGTCTCTGCGGTAAGGC	62.85	4412	494	521	27	AGTTTCATCAGCCTTCTTCTTTTTGTCC	56.99285714	22	109	91	200	4
5364	10221	10248	27	TTCACCCTGTTGTCCATCAAAGTGTCCC	61.38571429	5380	10266	10293	27	AGCCACATTTTCTAAACTCTGAAGTCTT	55.52857143	22	96	104	200	18
5363	10220	10247	27	CTTCACCCTGTTGTCCATCAAAGTGTCC	61.38571429	5379	10265	10292	27	AAGCCACATTTTCTAAACTCTGAAGTCT	55.52857143	22	97	108	205	18
5364	10221	10248	27	TTCACCCTGTTGTCCATCAAAGTGTCCC	61.38571429	5378	10264	10291	27	AAAGCCACATTTTCTAAACTCTGAAGTC	55.52857143	22	96	110	206	16
4671	2098	2125	27	CAGAAAGGCTAAAAAGCACAAATAGAAG	55.52857143	4676	2147	2174	27	ATTCTGTCTTTCTTTTGAGTGTGAAGCA	55.52857143	22	102	113	215	22
4670	2097	2124	27	GCAGAAAGGCTAAAAAGCACAAATAGAA	55.52857143	4676	2147	2174	27	ATTCTGTCTTTCTTTTGAGTGTGAAGCA	55.52857143	22	109	113	222	23
4669	2096	2123	27	AGCAGAAAGGCTAAAAAGCACAAATAGA	55.52857143	4676	2147	2174	27	ATTCTGTCTTTCTTTTGAGTGTGAAGCA	55.52857143	22	110	113	223	24
4387	459	486	27	GTTTGCTGTTTCTTCTGTCTCTGCGGTA	59.92142857	4407	489	516	27	GCTTGAGTTTCATCAGCCTTCTTCTTTT	56.99285714	22	174	52	226	3
4386	458	485	27	AGTTTGCTGTTTCTTCTGTCTCTGCGGT	59.92142857	4407	489	516	27	GCTTGAGTTTCATCAGCCTTCTTCTTTT	56.99285714	22	176	52	228	4
4670	2097	2124	27	GCAGAAAGGCTAAAAAGCACAAATAGAA	55.52857143	4675	2146	2173	27	CATTCTGTCTTTCTTTTGAGTGTGAAGC	56.99285714	22	109	122	231	22
4669	2096	2123	27	AGCAGAAAGGCTAAAAAGCACAAATAGA	55.52857143	4675	2146	2173	27	CATTCTGTCTTTCTTTTGAGTGTGAAGC	56.99285714	22	110	122	232	23
4670	2097	2124	27	GCAGAAAGGCTAAAAAGCACAAATAGAA	55.52857143	4674	2145	2172	27	TCATTCTGTCTTTCTTTTGAGTGTGAAG	55.52857143	22	109	139	248	21
4386	458	485	27	AGTTTGCTGTTTCTTCTGTCTCTGCGGT	59.92142857	4409	491	518	27	TTGAGTTTCATCAGCCTTCTTCTTTTTG	55.52857143	22	176	81	257	6
4385	457	484	27	CAGTTTGCTGTTTCTTCTGTCTCTGCGG	61.38571429	4408	490	517	27	CTTGAGTTTCATCAGCCTTCTTCTTTTT	55.52857143	22	182	79	261	6
4386	458	485	27	AGTTTGCTGTTTCTTCTGTCTCTGCGGT	59.92142857	4412	494	521	27	AGTTTCATCAGCCTTCTTCTTTTTGTCC	56.99285714	22	176	91	267	9
4385	457	484	27	CAGTTTGCTGTTTCTTCTGTCTCTGCGG	61.38571429	4411	493	520	27	GAGTTTCATCAGCCTTCTTCTTTTTGTC	56.99285714	22	182	86	268	9
4405	477	504	27	CTCTGCGGTAAGGCTTGAGTTTCATCAG	61.38571429	4442	527	554	27	AGGCTCTGTTGGTGGGAATGTTTTGTAT	58.45714286	22	17	5558	5575	23
6623	28424	28451	27	GGCAATAGTGCGACCACCCTTACGAAGA	62.85	8875	28470	28498	28	TCATTATGGTATTCGGCAAGACTATGCTC	58.67931034	22	2	0	2	19
6624	28425	28452	27	GCAATAGTGCGACCACCCTTACGAAGAA	61.38571429	8874	28469	28497	28	TTCATTATGGTATTCGGCAAGACTATGCT	57.26551724	22	2	0	2	17
6624	28425	28452	27	GCAATAGTGCGACCACCCTTACGAAGAA	61.38571429	8876	28471	28499	28	CATTATGGTATTCGGCAAGACTATGCTCA	58.67931034	22	2	0	2	19
6627	28428	28455	27	ATAGTGCGACCACCCTTACGAAGAATGG	61.38571429	8877	28472	28500	28	ATTATGGTATTCGGCAAGACTATGCTCAG	58.67931034	22	3	1	4	17
6621	28416	28443	27	CCTCCAAAGGCAATAGTGCGACCACCCT	64.31428571	8873	28468	28496	28	ATTCATTATGGTATTCGGCAAGACTATGC	57.26551724	22	2	3	5	25
6624	28425	28452	27	GCAATAGTGCGACCACCCTTACGAAGAA	61.38571429	8873	28468	28496	28	ATTCATTATGGTATTCGGCAAGACTATGC	57.26551724	22	2	3	5	16
6624	28425	28452	27	GCAATAGTGCGACCACCCTTACGAAGAA	61.38571429	8879	28474	28502	28	TATGGTATTCGGCAAGACTATGCTCAGGT	60.09310345	22	2	3	5	22
6626	28427	28454	27	AATAGTGCGACCACCCTTACGAAGAATG	59.92142857	8878	28473	28501	28	TTATGGTATTCGGCAAGACTATGCTCAGG	60.09310345	22	3	2	5	19
6625	28426	28453	27	CAATAGTGCGACCACCCTTACGAAGAAT	59.92142857	8880	28475	28503	28	ATGGTATTCGGCAAGACTATGCTCAGGTC	61.50689655	22	2	4	6	22
6625	28426	28453	27	CAATAGTGCGACCACCCTTACGAAGAAT	59.92142857	8882	28477	28505	28	GGTATTCGGCAAGACTATGCTCAGGTCCT	62.92068966	22	2	4	6	24
6627	28428	28455	27	ATAGTGCGACCACCCTTACGAAGAATGG	61.38571429	8879	28474	28502	28	TATGGTATTCGGCAAGACTATGCTCAGGT	60.09310345	22	3	3	6	19
6622	28423	28450	27	AGGCAATAGTGCGACCACCCTTACGAAG	62.85	8872	28467	28495	28	GATTCATTATGGTATTCGGCAAGACTATG	57.26551724	22	2	5	7	17
6625	28426	28453	27	CAATAGTGCGACCACCCTTACGAAGAAT	59.92142857	8883	28478	28506	28	GTATTCGGCAAGACTATGCTCAGGTCCTA	61.50689655	22	2	5	7	25
6626	28427	28454	27	AATAGTGCGACCACCCTTACGAAGAATG	59.92142857	8882	28477	28505	28	GGTATTCGGCAAGACTATGCTCAGGTCCT	62.92068966	22	3	4	7	23
6627	28428	28455	27	ATAGTGCGACCACCCTTACGAAGAATGG	61.38571429	8882	28477	28505	28	GGTATTCGGCAAGACTATGCTCAGGTCCT	62.92068966	22	3	4	7	22
6626	28427	28454	27	AATAGTGCGACCACCCTTACGAAGAATG	59.92142857	8883	28478	28506	28	GTATTCGGCAAGACTATGCTCAGGTCCTA	61.50689655	22	3	5	8	24
6626	28427	28454	27	AATAGTGCGACCACCCTTACGAAGAATG	59.92142857	8884	28479	28507	28	TATTCGGCAAGACTATGCTCAGGTCCTAC	61.50689655	22	3	5	8	25
6627	28428	28455	27	ATAGTGCGACCACCCTTACGAAGAATGG	61.38571429	8883	28478	28506	28	GTATTCGGCAAGACTATGCTCAGGTCCTA	61.50689655	22	3	5	8	23
6627	28428	28455	27	ATAGTGCGACCACCCTTACGAAGAATGG	61.38571429	8884	28479	28507	28	TATTCGGCAAGACTATGCTCAGGTCCTAC	61.50689655	22	3	5	8	24
4731	2806	2833	27	ACCTGAGTCACCTGCTACACGCTGCGAA	64.31428571	7098	2848	2876	28	ATAAGAAAGCGTTCGTGATGTAGCAACAG	58.67931034	22	9	0	9	15
4732	2807	2834	27	CCTGAGTCACCTGCTACACGCTGCGAAG	65.77857143	7093	2843	2871	28	TTGTAATAAGAAAGCGTTCGTGATGTAGC	57.26551724	22	7	2	9	9
4732	2807	2834	27	CCTGAGTCACCTGCTACACGCTGCGAAG	65.77857143	7094	2844	2872	28	TGTAATAAGAAAGCGTTCGTGATGTAGCA	57.26551724	22	7	2	9	10
4733	2808	2835	27	CTGAGTCACCTGCTACACGCTGCGAAGC	65.77857143	7093	2843	2871	28	TTGTAATAAGAAAGCGTTCGTGATGTAGC	57.26551724	22	7	2	9	8
6624	28425	28452	27	GCAATAGTGCGACCACCCTTACGAAGAA	61.38571429	8871	28466	28494	28	AGATTCATTATGGTATTCGGCAAGACTAT	55.85172414	22	2	7	9	14
6625	28426	28453	27	CAATAGTGCGACCACCCTTACGAAGAAT	59.92142857	8871	28466	28494	28	AGATTCATTATGGTATTCGGCAAGACTAT	55.85172414	22	2	7	9	13
6627	28428	28455	27	ATAGTGCGACCACCCTTACGAAGAATGG	61.38571429	8885	28480	28508	28	ATTCGGCAAGACTATGCTCAGGTCCTACT	61.50689655	22	3	6	9	25
4729	2804	2831	27	AAACCTGAGTCACCTGCTACACGCTGCG	64.31428571	7096	2846	2874	28	TAATAAGAAAGCGTTCGTGATGTAGCAAC	57.26551724	22	10	0	10	15
4729	2804	2831	27	AAACCTGAGTCACCTGCTACACGCTGCG	64.31428571	7098	2848	2876	28	ATAAGAAAGCGTTCGTGATGTAGCAACAG	58.67931034	22	10	0	10	17
4730	2805	2832	27	AACCTGAGTCACCTGCTACACGCTGCGA	64.31428571	7096	2846	2874	28	TAATAAGAAAGCGTTCGTGATGTAGCAAC	57.26551724	22	10	0	10	14
4731	2806	2833	27	ACCTGAGTCACCTGCTACACGCTGCGAA	64.31428571	7099	2849	2877	28	TAAGAAAGCGTTCGTGATGTAGCAACAGT	58.67931034	22	9	1	10	16
4729	2804	2831	27	AAACCTGAGTCACCTGCTACACGCTGCG	64.31428571	7095	2845	2873	28	GTAATAAGAAAGCGTTCGTGATGTAGCAA	57.26551724	22	10	1	11	14
5601	14971	14998	27	AGGTTGTTGACGATGACTTGGTTAGCAT	58.45714286	7892	15001	15029	28	ATACAGCCACCATCGTAACAATCAAAGTA	57.26551724	22	7	4	11	3
6304	25331	25358	27	GTTGATAAGTGACGCTACAGTTGTTTTA	55.52857143	8548	25378	25406	28	TAGCACCATAATCAACCACACCCTCTTGT	60.09310345	22	0	11	11	20
4728	2803	2830	27	AAAACCTGAGTCACCTGCTACACGCTGC	62.85	7098	2848	2876	28	ATAAGAAAGCGTTCGTGATGTAGCAACAG	58.67931034	22	12	0	12	18
4729	2804	2831	27	AAACCTGAGTCACCTGCTACACGCTGCG	64.31428571	7094	2844	2872	28	TGTAATAAGAAAGCGTTCGTGATGTAGCA	57.26551724	22	10	2	12	13
4730	2805	2832	27	AACCTGAGTCACCTGCTACACGCTGCGA	64.31428571	7093	2843	2871	28	TTGTAATAAGAAAGCGTTCGTGATGTAGC	57.26551724	22	10	2	12	11
4730	2805	2832	27	AACCTGAGTCACCTGCTACACGCTGCGA	64.31428571	7094	2844	2872	28	TGTAATAAGAAAGCGTTCGTGATGTAGCA	57.26551724	22	10	2	12	12
4728	2803	2830	27	AAAACCTGAGTCACCTGCTACACGCTGC	62.85	7095	2845	2873	28	GTAATAAGAAAGCGTTCGTGATGTAGCAA	57.26551724	22	12	1	13	15
4728	2803	2830	27	AAAACCTGAGTCACCTGCTACACGCTGC	62.85	7099	2849	2877	28	TAAGAAAGCGTTCGTGATGTAGCAACAGT	58.67931034	22	12	1	13	19
4731	2806	2833	27	ACCTGAGTCACCTGCTACACGCTGCGAA	64.31428571	7100	2850	2878	28	AAGAAAGCGTTCGTGATGTAGCAACAGTG	60.09310345	22	9	4	13	17
4731	2806	2833	27	ACCTGAGTCACCTGCTACACGCTGCGAA	64.31428571	7101	2851	2879	28	AGAAAGCGTTCGTGATGTAGCAACAGTGA	60.09310345	22	9	4	13	18
4732	2807	2834	27	CCTGAGTCACCTGCTACACGCTGCGAAG	65.77857143	7102	2852	2880	28	GAAAGCGTTCGTGATGTAGCAACAGTGAT	60.09310345	22	7	6	13	18
4739	2848	2875	27	ATAAGAAAGCGTTCGTGATGTAGCAACA	56.99285714	7137	2887	2915	28	AGGCAGGTCCTTGATGTCACAGCGTCCTA	64.33448276	22	0	13	13	12
4728	2803	2830	27	AAAACCTGAGTCACCTGCTACACGCTGC	62.85	7094	2844	2872	28	TGTAATAAGAAAGCGTTCGTGATGTAGCA	57.26551724	22	12	2	14	14
4729	2804	2831	27	AAACCTGAGTCACCTGCTACACGCTGCG	64.31428571	7100	2850	2878	28	AAGAAAGCGTTCGTGATGTAGCAACAGTG	60.09310345	22	10	4	14	19
4729	2804	2831	27	AAACCTGAGTCACCTGCTACACGCTGCG	64.31428571	7101	2851	2879	28	AGAAAGCGTTCGTGATGTAGCAACAGTGA	60.09310345	22	10	4	14	20
4730	2805	2832	27	AACCTGAGTCACCTGCTACACGCTGCGA	64.31428571	7100	2850	2878	28	AAGAAAGCGTTCGTGATGTAGCAACAGTG	60.09310345	22	10	4	14	18
4730	2805	2832	27	AACCTGAGTCACCTGCTACACGCTGCGA	64.31428571	7101	2851	2879	28	AGAAAGCGTTCGTGATGTAGCAACAGTGA	60.09310345	22	10	4	14	19
4732	2807	2834	27	CCTGAGTCACCTGCTACACGCTGCGAAG	65.77857143	7092	2842	2870	28	TTTGTAATAAGAAAGCGTTCGTGATGTAG	55.85172414	22	7	7	14	8
4732	2807	2834	27	CCTGAGTCACCTGCTACACGCTGCGAAG	65.77857143	7103	2853	2881	28	AAAGCGTTCGTGATGTAGCAACAGTGATT	58.67931034	22	7	7	14	19
4733	2808	2835	27	CTGAGTCACCTGCTACACGCTGCGAAGC	65.77857143	7092	2842	2870	28	TTTGTAATAAGAAAGCGTTCGTGATGTAG	55.85172414	22	7	7	14	7
4733	2808	2835	27	CTGAGTCACCTGCTACACGCTGCGAAGC	65.77857143	7103	2853	2881	28	AAAGCGTTCGTGATGTAGCAACAGTGATT	58.67931034	22	7	7	14	18
4739	2848	2875	27	ATAAGAAAGCGTTCGTGATGTAGCAACA	56.99285714	7134	2884	2912	28	TTTAGGCAGGTCCTTGATGTCACAGCGTC	62.92068966	22	0	14	14	9
4739	2848	2875	27	ATAAGAAAGCGTTCGTGATGTAGCAACA	56.99285714	7136	2886	2914	28	TAGGCAGGTCCTTGATGTCACAGCGTCCT	64.33448276	22	0	14	14	11
4726	2801	2828	27	GCAAAACCTGAGTCACCTGCTACACGCT	62.85	7096	2846	2874	28	TAATAAGAAAGCGTTCGTGATGTAGCAAC	57.26551724	22	15	0	15	18
4726	2801	2828	27	GCAAAACCTGAGTCACCTGCTACACGCT	62.85	7098	2848	2876	28	ATAAGAAAGCGTTCGTGATGTAGCAACAG	58.67931034	22	15	0	15	20
4731	2806	2833	27	ACCTGAGTCACCTGCTACACGCTGCGAA	64.31428571	7102	2852	2880	28	GAAAGCGTTCGTGATGTAGCAACAGTGAT	60.09310345	22	9	6	15	19
4732	2807	2834	27	CCTGAGTCACCTGCTACACGCTGCGAAG	65.77857143	7104	2854	2882	28	AAGCGTTCGTGATGTAGCAACAGTGATTT	58.67931034	22	7	8	15	20
4733	2808	2835	27	CTGAGTCACCTGCTACACGCTGCGAAGC	65.77857143	7104	2854	2882	28	AAGCGTTCGTGATGTAGCAACAGTGATTT	58.67931034	22	7	8	15	19
4739	2848	2875	27	ATAAGAAAGCGTTCGTGATGTAGCAACA	56.99285714	7135	2885	2913	28	TTAGGCAGGTCCTTGATGTCACAGCGTCC	64.33448276	22	0	15	15	10
4726	2801	2828	27	GCAAAACCTGAGTCACCTGCTACACGCT	62.85	7095	2845	2873	28	GTAATAAGAAAGCGTTCGTGATGTAGCAA	57.26551724	22	15	1	16	17
4727	2802	2829	27	CAAAACCTGAGTCACCTGCTACACGCTG	62.85	7096	2846	2874	28	TAATAAGAAAGCGTTCGTGATGTAGCAAC	57.26551724	22	16	0	16	17
4728	2803	2830	27	AAAACCTGAGTCACCTGCTACACGCTGC	62.85	7100	2850	2878	28	AAGAAAGCGTTCGTGATGTAGCAACAGTG	60.09310345	22	12	4	16	20
4728	2803	2830	27	AAAACCTGAGTCACCTGCTACACGCTGC	62.85	7101	2851	2879	28	AGAAAGCGTTCGTGATGTAGCAACAGTGA	60.09310345	22	12	4	16	21
4729	2804	2831	27	AAACCTGAGTCACCTGCTACACGCTGCG	64.31428571	7102	2852	2880	28	GAAAGCGTTCGTGATGTAGCAACAGTGAT	60.09310345	22	10	6	16	21
4730	2805	2832	27	AACCTGAGTCACCTGCTACACGCTGCGA	64.31428571	7102	2852	2880	28	GAAAGCGTTCGTGATGTAGCAACAGTGAT	60.09310345	22	10	6	16	20
4731	2806	2833	27	ACCTGAGTCACCTGCTACACGCTGCGAA	64.31428571	7103	2853	2881	28	AAAGCGTTCGTGATGTAGCAACAGTGATT	58.67931034	22	9	7	16	20
4776	2885	2912	27	TTAGGCAGGTCCTTGATGTCACAGCGTC	62.85	7146	2922	2950	28	GTCCAGCAATACGAAGATGTCCACGAAGG	62.92068966	22	14	2	16	10
4953	4550	4577	27	CACTGGCTCAGAGTCGTCTTCATCAAAT	59.92142857	7304	4599	4627	28	CAACAGCCCTTGAGACAACTACAGCAACT	61.50689655	22	6	10	16	22
6301	25328	25355	27	TGTGTTGATAAGTGACGCTACAGTTGTT	56.99285714	8549	25379	25407	28	AGCACCATAATCAACCACACCCTCTTGTA	60.09310345	22	0	16	16	24
6533	27784	27811	27	TGCCAAAGATGTTAGTTAGCCACTGCGA	59.92142857	8787	27813	27841	28	GTCAACTGAACAACACCACCTGTAATGTA	58.67931034	22	6	10	16	2
6533	27784	27811	27	TGCCAAAGATGTTAGTTAGCCACTGCGA	59.92142857	8788	27814	27842	28	TCAACTGAACAACACCACCTGTAATGTAG	58.67931034	22	6	10	16	3
6534	27785	27812	27	GCCAAAGATGTTAGTTAGCCACTGCGAA	59.92142857	8788	27814	27842	28	TCAACTGAACAACACCACCTGTAATGTAG	58.67931034	22	6	10	16	2
4730	2805	2832	27	AACCTGAGTCACCTGCTACACGCTGCGA	64.31428571	7092	2842	2870	28	TTTGTAATAAGAAAGCGTTCGTGATGTAG	55.85172414	22	10	7	17	10
4730	2805	2832	27	AACCTGAGTCACCTGCTACACGCTGCGA	64.31428571	7103	2853	2881	28	AAAGCGTTCGTGATGTAGCAACAGTGATT	58.67931034	22	10	7	17	21
4731	2806	2833	27	ACCTGAGTCACCTGCTACACGCTGCGAA	64.31428571	7104	2854	2882	28	AAGCGTTCGTGATGTAGCAACAGTGATTT	58.67931034	22	9	8	17	21
4953	4550	4577	27	CACTGGCTCAGAGTCGTCTTCATCAAAT	59.92142857	7303	4598	4626	28	ACAACAGCCCTTGAGACAACTACAGCAAC	61.50689655	22	6	11	17	21
6532	27783	27810	27	GTGCCAAAGATGTTAGTTAGCCACTGCG	61.38571429	8788	27814	27842	28	TCAACTGAACAACACCACCTGTAATGTAG	58.67931034	22	7	10	17	4
4732	2807	2834	27	CCTGAGTCACCTGCTACACGCTGCGAAG	65.77857143	7105	2855	2883	28	AGCGTTCGTGATGTAGCAACAGTGATTTC	60.09310345	22	7	11	18	21
4733	2808	2835	27	CTGAGTCACCTGCTACACGCTGCGAAGC	65.77857143	7105	2855	2883	28	AGCGTTCGTGATGTAGCAACAGTGATTTC	60.09310345	22	7	11	18	20
5924	19521	19548	27	TGTCCTGGTTGAATGCGAACAAACTTAT	56.99285714	8197	19554	19582	28	GGTGTCTTAGGATTGGCTGTATCAACCTT	60.09310345	22	4	14	18	6
5924	19521	19548	27	TGTCCTGGTTGAATGCGAACAAACTTAT	56.99285714	8198	19555	19583	28	GTGTCTTAGGATTGGCTGTATCAACCTTA	58.67931034	22	4	14	18	7
6532	27783	27810	27	GTGCCAAAGATGTTAGTTAGCCACTGCG	61.38571429	8786	27812	27840	28	AGTCAACTGAACAACACCACCTGTAATGT	58.67931034	22	7	11	18	2
6533	27784	27811	27	TGCCAAAGATGTTAGTTAGCCACTGCGA	59.92142857	8789	27815	27843	28	CAACTGAACAACACCACCTGTAATGTAGG	60.09310345	22	6	12	18	4
6533	27784	27811	27	TGCCAAAGATGTTAGTTAGCCACTGCGA	59.92142857	8790	27816	27844	28	AACTGAACAACACCACCTGTAATGTAGGC	60.09310345	22	6	12	18	5
4724	2771	2798	27	TAGTTGCCAATCCTGTAGCGACTGTATG	59.92142857	7085	2801	2829	28	GCAAAACCTGAGTCACCTGCTACACGCTG	64.33448276	22	3	16	19	3
4724	2771	2798	27	TAGTTGCCAATCCTGTAGCGACTGTATG	59.92142857	7086	2802	2830	28	CAAAACCTGAGTCACCTGCTACACGCTGC	64.33448276	22	3	16	19	4
4725	2772	2799	27	AGTTGCCAATCCTGTAGCGACTGTATGC	61.38571429	7086	2802	2830	28	CAAAACCTGAGTCACCTGCTACACGCTGC	64.33448276	22	3	16	19	3
4726	2801	2828	27	GCAAAACCTGAGTCACCTGCTACACGCT	62.85	7100	2850	2878	28	AAGAAAGCGTTCGTGATGTAGCAACAGTG	60.09310345	22	15	4	19	22
4726	2801	2828	27	GCAAAACCTGAGTCACCTGCTACACGCT	62.85	7101	2851	2879	28	AGAAAGCGTTCGTGATGTAGCAACAGTGA	60.09310345	22	15	4	19	23
4728	2803	2830	27	AAAACCTGAGTCACCTGCTACACGCTGC	62.85	7092	2842	2870	28	TTTGTAATAAGAAAGCGTTCGTGATGTAG	55.85172414	22	12	7	19	12
5922	19519	19546	27	TCTGTCCTGGTTGAATGCGAACAAACTT	58.45714286	8197	19554	19582	28	GGTGTCTTAGGATTGGCTGTATCAACCTT	60.09310345	22	5	14	19	8
5924	19521	19548	27	TGTCCTGGTTGAATGCGAACAAACTTAT	56.99285714	8196	19552	19580	28	TAGGTGTCTTAGGATTGGCTGTATCAACC	60.09310345	22	4	15	19	4
6165	22159	22186	27	CACTATCAACGATGTAAGAAGACTGGTC	58.45714286	8418	22207	22235	28	TAAACTGTAGTGACAAGTCTCTCGCAACT	58.67931034	22	8	11	19	21
6532	27783	27810	27	GTGCCAAAGATGTTAGTTAGCCACTGCG	61.38571429	8789	27815	27843	28	CAACTGAACAACACCACCTGTAATGTAGG	60.09310345	22	7	12	19	5
6624	28425	28452	27	GCAATAGTGCGACCACCCTTACGAAGAA	61.38571429	8870	28465	28493	28	CAGATTCATTATGGTATTCGGCAAGACTA	57.26551724	22	2	17	19	13
4727	2802	2829	27	CAAAACCTGAGTCACCTGCTACACGCTG	62.85	7100	2850	2878	28	AAGAAAGCGTTCGTGATGTAGCAACAGTG	60.09310345	22	16	4	20	21
4727	2802	2829	27	CAAAACCTGAGTCACCTGCTACACGCTG	62.85	7101	2851	2879	28	AGAAAGCGTTCGTGATGTAGCAACAGTGA	60.09310345	22	16	4	20	22
5921	19518	19545	27	GTCTGTCCTGGTTGAATGCGAACAAACT	59.92142857	8198	19555	19583	28	GTGTCTTAGGATTGGCTGTATCAACCTTA	58.67931034	22	6	14	20	10
6628	28437	28464	27	CCACCCTTACGAAGAATGGTTTTCAAGC	59.92142857	8874	28469	28497	28	TTCATTATGGTATTCGGCAAGACTATGCT	57.26551724	22	20	0	20	5
4550	1203	1230	27	TTTGGTGTATTCAAGGCTCCCTCAGTTG	59.92142857	6931	1240	1268	28	TGATGCCGTCTTTGTTAGCACCATAGGGA	61.50689655	22	12	9	21	10
4550	1203	1230	27	TTTGGTGTATTCAAGGCTCCCTCAGTTG	59.92142857	6932	1241	1269	28	GATGCCGTCTTTGTTAGCACCATAGGGAA	61.50689655	22	12	9	21	11
4551	1204	1231	27	TTGGTGTATTCAAGGCTCCCTCAGTTGC	61.38571429	6930	1239	1267	28	ATGATGCCGTCTTTGTTAGCACCATAGGG	61.50689655	22	12	9	21	8
4551	1204	1231	27	TTGGTGTATTCAAGGCTCCCTCAGTTGC	61.38571429	6932	1241	1269	28	GATGCCGTCTTTGTTAGCACCATAGGGAA	61.50689655	22	12	9	21	10
4723	2770	2797	27	ATAGTTGCCAATCCTGTAGCGACTGTAT	58.45714286	7085	2801	2829	28	GCAAAACCTGAGTCACCTGCTACACGCTG	64.33448276	22	5	16	21	4
4729	2804	2831	27	AAACCTGAGTCACCTGCTACACGCTGCG	64.31428571	7105	2855	2883	28	AGCGTTCGTGATGTAGCAACAGTGATTTC	60.09310345	22	10	11	21	24
6062	20992	21019	27	GCAAAAAGTCACCATTAGTTGTGCGTAA	56.99285714	8324	21031	21059	28	GCAAACCAGGCACGACAAAACCCACTTCT	62.92068966	22	19	2	21	12
6166	22160	22187	27	ACTATCAACGATGTAAGAAGACTGGTCA	56.99285714	8418	22207	22235	28	TAAACTGTAGTGACAAGTCTCTCGCAACT	58.67931034	22	10	11	21	20
4549	1202	1229	27	TTTTGGTGTATTCAAGGCTCCCTCAGTT	58.45714286	6931	1240	1268	28	TGATGCCGTCTTTGTTAGCACCATAGGGA	61.50689655	22	13	9	22	11
4549	1202	1229	27	TTTTGGTGTATTCAAGGCTCCCTCAGTT	58.45714286	6932	1241	1269	28	GATGCCGTCTTTGTTAGCACCATAGGGAA	61.50689655	22	13	9	22	12
5924	19521	19548	27	TGTCCTGGTTGAATGCGAACAAACTTAT	56.99285714	8195	19551	19579	28	TTAGGTGTCTTAGGATTGGCTGTATCAAC	58.67931034	22	4	18	22	3
6625	28426	28453	27	CAATAGTGCGACCACCCTTACGAAGAAT	59.92142857	8868	28463	28491	28	GCCAGATTCATTATGGTATTCGGCAAGAC	60.09310345	22	2	20	22	10
6626	28427	28454	27	AATAGTGCGACCACCCTTACGAAGAATG	59.92142857	8869	28464	28492	28	CCAGATTCATTATGGTATTCGGCAAGACT	58.67931034	22	3	19	22	10
6629	28438	28465	27	CACCCTTACGAAGAATGGTTTTCAAGCC	59.92142857	8874	28469	28497	28	TTCATTATGGTATTCGGCAAGACTATGCT	57.26551724	22	22	0	22	4
4550	1203	1230	27	TTTGGTGTATTCAAGGCTCCCTCAGTTG	59.92142857	6933	1242	1270	28	ATGCCGTCTTTGTTAGCACCATAGGGAAG	61.50689655	22	12	11	23	12
5918	19515	19542	27	AAAGTCTGTCCTGGTTGAATGCGAACAA	58.45714286	8192	19548	19576	28	TACTTAGGTGTCTTAGGATTGGCTGTATC	58.67931034	22	12	11	23	6
6628	28437	28464	27	CCACCCTTACGAAGAATGGTTTTCAAGC	59.92142857	8873	28468	28496	28	ATTCATTATGGTATTCGGCAAGACTATGC	57.26551724	22	20	3	23	4
4747	2856	2883	27	GCGTTCGTGATGTAGCAACAGTGATTTC	59.92142857	7137	2887	2915	28	AGGCAGGTCCTTGATGTCACAGCGTCCTA	64.33448276	22	11	13	24	4
4551	1204	1231	27	TTGGTGTATTCAAGGCTCCCTCAGTTGC	61.38571429	6934	1243	1271	28	TGCCGTCTTTGTTAGCACCATAGGGAAGT	61.50689655	22	12	13	25	12
4738	2847	2874	27	AATAAGAAAGCGTTCGTGATGTAGCAAC	56.99285714	7128	2878	2906	28	GATTTCTTTAGGCAGGTCCTTGATGTCAC	60.09310345	22	0	25	25	4
4747	2856	2883	27	GCGTTCGTGATGTAGCAACAGTGATTTC	59.92142857	7136	2886	2914	28	TAGGCAGGTCCTTGATGTCACAGCGTCCT	64.33448276	22	11	14	25	3
6062	20992	21019	27	GCAAAAAGTCACCATTAGTTGTGCGTAA	56.99285714	8325	21032	21060	28	CAAACCAGGCACGACAAAACCCACTTCTC	62.92068966	22	19	6	25	13
6628	28437	28464	27	CCACCCTTACGAAGAATGGTTTTCAAGC	59.92142857	8872	28467	28495	28	GATTCATTATGGTATTCGGCAAGACTATG	57.26551724	22	20	5	25	3
6628	28437	28464	27	CCACCCTTACGAAGAATGGTTTTCAAGC	59.92142857	8884	28479	28507	28	TATTCGGCAAGACTATGCTCAGGTCCTAC	61.50689655	22	20	5	25	15
6629	28438	28465	27	CACCCTTACGAAGAATGGTTTTCAAGCC	59.92142857	8873	28468	28496	28	ATTCATTATGGTATTCGGCAAGACTATGC	57.26551724	22	22	3	25	3
6630	28439	28466	27	ACCCTTACGAAGAATGGTTTTCAAGCCA	58.45714286	8874	28469	28497	28	TTCATTATGGTATTCGGCAAGACTATGCT	57.26551724	22	25	0	25	3
4543	1165	1192	27	CAGCATTGTTAGCAGGATTGCGGGTGCC	64.31428571	6928	1202	1230	28	TTTTGGTGTATTCAAGGCTCCCTCAGTTG	60.09310345	22	13	13	26	10
4549	1202	1229	27	TTTTGGTGTATTCAAGGCTCCCTCAGTT	58.45714286	6935	1244	1272	28	GCCGTCTTTGTTAGCACCATAGGGAAGTC	62.92068966	22	13	13	26	15
4741	2850	2877	27	AAGAAAGCGTTCGTGATGTAGCAACAGT	58.45714286	7128	2878	2906	28	GATTTCTTTAGGCAGGTCCTTGATGTCAC	60.09310345	22	1	25	26	1
6628	28437	28464	27	CCACCCTTACGAAGAATGGTTTTCAAGC	59.92142857	8885	28480	28508	28	ATTCGGCAAGACTATGCTCAGGTCCTACT	61.50689655	22	20	6	26	16
6629	28438	28465	27	CACCCTTACGAAGAATGGTTTTCAAGCC	59.92142857	8882	28477	28505	28	GGTATTCGGCAAGACTATGCTCAGGTCCT	62.92068966	22	22	4	26	12
4729	2804	2831	27	AAACCTGAGTCACCTGCTACACGCTGCG	64.31428571	7106	2856	2884	28	GCGTTCGTGATGTAGCAACAGTGATTTCT	60.09310345	22	10	17	27	25
4730	2805	2832	27	AACCTGAGTCACCTGCTACACGCTGCGA	64.31428571	7106	2856	2884	28	GCGTTCGTGATGTAGCAACAGTGATTTCT	60.09310345	22	10	17	27	24
4732	2807	2834	27	CCTGAGTCACCTGCTACACGCTGCGAAG	65.77857143	7107	2857	2885	28	CGTTCGTGATGTAGCAACAGTGATTTCTT	58.67931034	22	7	20	27	23
4733	2808	2835	27	CTGAGTCACCTGCTACACGCTGCGAAGC	65.77857143	7107	2857	2885	28	CGTTCGTGATGTAGCAACAGTGATTTCTT	58.67931034	22	7	20	27	22
4735	2844	2871	27	TGTAATAAGAAAGCGTTCGTGATGTAGC	56.99285714	7128	2878	2906	28	GATTTCTTTAGGCAGGTCCTTGATGTCAC	60.09310345	22	2	25	27	7
4769	2878	2905	27	GATTTCTTTAGGCAGGTCCTTGATGTCA	58.45714286	7147	2923	2951	28	TCCAGCAATACGAAGATGTCCACGAAGGA	61.50689655	22	23	4	27	18
5917	19514	19541	27	AAAAGTCTGTCCTGGTTGAATGCGAACA	58.45714286	8198	19555	19583	28	GTGTCTTAGGATTGGCTGTATCAACCTTA	58.67931034	22	13	14	27	14
5920	19517	19544	27	AGTCTGTCCTGGTTGAATGCGAACAAAC	59.92142857	8195	19551	19579	28	TTAGGTGTCTTAGGATTGGCTGTATCAAC	58.67931034	22	9	18	27	7
6624	28425	28452	27	GCAATAGTGCGACCACCCTTACGAAGAA	61.38571429	8864	28459	28487	28	TCAAGCCAGATTCATTATGGTATTCGGCA	58.67931034	22	2	25	27	7
6625	28426	28453	27	CAATAGTGCGACCACCCTTACGAAGAAT	59.92142857	8865	28460	28488	28	CAAGCCAGATTCATTATGGTATTCGGCAA	58.67931034	22	2	25	27	7
6629	28438	28465	27	CACCCTTACGAAGAATGGTTTTCAAGCC	59.92142857	8884	28479	28507	28	TATTCGGCAAGACTATGCTCAGGTCCTAC	61.50689655	22	22	5	27	14
5665	15752	15779	27	AATAAGAATCTACAACAGGAACTCCACT	55.52857143	7956	15781	15809	28	CCTGGCGTGGTTTGTATGAAATCACCGAA	61.50689655	22	24	4	28	2
6611	28389	28416	27	TGGCAACCAACATAAGAGAACACACAGC	59.92142857	8846	28423	28451	28	AGGCAATAGTGCGACCACCCTTACGAAGA	62.92068966	22	26	2	28	7
6611	28389	28416	27	TGGCAACCAACATAAGAGAACACACAGC	59.92142857	8848	28425	28453	28	GCAATAGTGCGACCACCCTTACGAAGAAT	61.50689655	22	26	2	28	9
6625	28426	28453	27	CAATAGTGCGACCACCCTTACGAAGAAT	59.92142857	8863	28458	28486	28	TTCAAGCCAGATTCATTATGGTATTCGGC	58.67931034	22	2	26	28	5
4545	1167	1194	27	GCATTGTTAGCAGGATTGCGGGTGCCAA	62.85	6927	1201	1229	28	CTTTTGGTGTATTCAAGGCTCCCTCAGTT	60.09310345	22	12	17	29	7
4735	2844	2871	27	TGTAATAAGAAAGCGTTCGTGATGTAGC	56.99285714	7129	2879	2907	28	ATTTCTTTAGGCAGGTCCTTGATGTCACA	58.67931034	22	2	27	29	8
6610	28388	28415	27	ATGGCAACCAACATAAGAGAACACACAG	58.45714286	8848	28425	28453	28	GCAATAGTGCGACCACCCTTACGAAGAAT	61.50689655	22	27	2	29	10
6632	28441	28468	27	CCTTACGAAGAATGGTTTTCAAGCCAGA	58.45714286	8877	28472	28500	28	ATTATGGTATTCGGCAAGACTATGCTCAG	58.67931034	22	28	1	29	4
4474	944	971	27	CTGGTTCAATCTGTCAAGCAGCAGCAAA	59.92142857	6890	979	1007	28	CAGCATCACCGCCATTGCCAGCCATTCTA	64.33448276	22	18	12	30	8
4730	2805	2832	27	AACCTGAGTCACCTGCTACACGCTGCGA	64.31428571	7107	2857	2885	28	CGTTCGTGATGTAGCAACAGTGATTTCTT	58.67931034	22	10	20	30	25
4748	2857	2884	27	CGTTCGTGATGTAGCAACAGTGATTTCT	58.45714286	7137	2887	2915	28	AGGCAGGTCCTTGATGTCACAGCGTCCTA	64.33448276	22	17	13	30	3
4769	2878	2905	27	GATTTCTTTAGGCAGGTCCTTGATGTCA	58.45714286	7139	2915	2943	28	AGATGGTGTCCAGCAATACGAAGATGTCC	61.50689655	22	23	7	30	10
5664	15751	15778	27	TAATAAGAATCTACAACAGGAACTCCAC	55.52857143	7955	15780	15808	28	ACCTGGCGTGGTTTGTATGAAATCACCGA	61.50689655	22	26	4	30	2
5664	15751	15778	27	TAATAAGAATCTACAACAGGAACTCCAC	55.52857143	7956	15781	15809	28	CCTGGCGTGGTTTGTATGAAATCACCGAA	61.50689655	22	26	4	30	3
6442	26907	26934	27	GACTCATCAAATAAGTAGTATGTAGCCA	55.52857143	8700	26947	26975	28	CTAAATCAATGCCCAGTGGTGTAAGTAAT	57.26551724	22	23	7	30	13
4550	1203	1230	27	TTTGGTGTATTCAAGGCTCCCTCAGTTG	59.92142857	6936	1245	1273	28	CCGTCTTTGTTAGCACCATAGGGAAGTCC	62.92068966	22	12	19	31	15
5664	15751	15778	27	TAATAAGAATCTACAACAGGAACTCCAC	55.52857143	7957	15782	15810	28	CTGGCGTGGTTTGTATGAAATCACCGAAA	60.09310345	22	26	5	31	4
5667	15754	15781	27	TAAGAATCTACAACAGGAACTCCACTAC	56.99285714	7964	15800	15828	28	AATCACCGAAATCATACCAGTTACCATTG	57.26551724	22	17	14	31	19
5668	15755	15782	27	AAGAATCTACAACAGGAACTCCACTACC	58.45714286	7965	15801	15829	28	ATCACCGAAATCATACCAGTTACCATTGA	57.26551724	22	17	14	31	19
6331	25711	25738	27	TAGTGCCACCAGCCTTTTTAGTAGGTAT	58.45714286	8574	25752	25780	28	AAAACACCCTCTTGAACAACATCACCCAC	60.09310345	22	19	12	31	14
4549	1202	1229	27	TTTTGGTGTATTCAAGGCTCCCTCAGTT	58.45714286	6936	1245	1273	28	CCGTCTTTGTTAGCACCATAGGGAAGTCC	62.92068966	22	13	19	32	16
4773	2882	2909	27	TCTTTAGGCAGGTCCTTGATGTCACAGC	61.38571429	7142	2918	2946	28	TGGTGTCCAGCAATACGAAGATGTCCACG	62.92068966	22	29	3	32	9
5667	15754	15781	27	TAAGAATCTACAACAGGAACTCCACTAC	56.99285714	7966	15802	15830	28	TCACCGAAATCATACCAGTTACCATTGAG	58.67931034	22	17	15	32	21
6624	28425	28452	27	GCAATAGTGCGACCACCCTTACGAAGAA	61.38571429	8862	28457	28485	28	TTTCAAGCCAGATTCATTATGGTATTCGG	57.26551724	22	2	30	32	5
6625	28426	28453	27	CAATAGTGCGACCACCCTTACGAAGAAT	59.92142857	8862	28457	28485	28	TTTCAAGCCAGATTCATTATGGTATTCGG	57.26551724	22	2	30	32	4
4662	1970	1997	27	GCTACAGTTGTGATGATTCCTAAGAAAA	55.52857143	7033	2009	2037	28	ATGTTCGTTTAGGCGTGACAAGTTTCATT	57.26551724	22	31	2	33	12
4738	2847	2874	27	AATAAGAAAGCGTTCGTGATGTAGCAAC	56.99285714	7125	2875	2903	28	AGTGATTTCTTTAGGCAGGTCCTTGATGT	58.67931034	22	0	33	33	1
4739	2848	2875	27	ATAAGAAAGCGTTCGTGATGTAGCAACA	56.99285714	7126	2876	2904	28	GTGATTTCTTTAGGCAGGTCCTTGATGTC	60.09310345	22	0	33	33	1
5915	19512	19539	27	GAAAAAGTCTGTCCTGGTTGAATGCGAA	58.45714286	8192	19548	19576	28	TACTTAGGTGTCTTAGGATTGGCTGTATC	58.67931034	22	22	11	33	9
6327	25707	25734	27	TCAGTAGTGCCACCAGCCTTTTTAGTAG	59.92142857	8576	25754	25782	28	AACACCCTCTTGAACAACATCACCCACTA	60.09310345	22	23	10	33	20
6328	25708	25735	27	CAGTAGTGCCACCAGCCTTTTTAGTAGG	61.38571429	8575	25753	25781	28	AAACACCCTCTTGAACAACATCACCCACT	60.09310345	22	21	12	33	18
6330	25710	25737	27	GTAGTGCCACCAGCCTTTTTAGTAGGTA	59.92142857	8574	25752	25780	28	AAAACACCCTCTTGAACAACATCACCCAC	60.09310345	22	21	12	33	15
6626	28427	28454	27	AATAGTGCGACCACCCTTACGAAGAATG	59.92142857	8862	28457	28485	28	TTTCAAGCCAGATTCATTATGGTATTCGG	57.26551724	22	3	30	33	3
6630	28439	28466	27	ACCCTTACGAAGAATGGTTTTCAAGCCA	58.45714286	8886	28481	28509	28	TTCGGCAAGACTATGCTCAGGTCCTACTT	61.50689655	22	25	8	33	15
4542	1164	1191	27	GCAGCATTGTTAGCAGGATTGCGGGTGC	64.31428571	6927	1201	1229	28	CTTTTGGTGTATTCAAGGCTCCCTCAGTT	60.09310345	22	17	17	34	10
4549	1202	1229	27	TTTTGGTGTATTCAAGGCTCCCTCAGTT	58.45714286	6939	1248	1276	28	TCTTTGTTAGCACCATAGGGAAGTCCAGC	61.50689655	22	13	21	34	19
4550	1203	1230	27	TTTGGTGTATTCAAGGCTCCCTCAGTTG	59.92142857	6938	1247	1275	28	GTCTTTGTTAGCACCATAGGGAAGTCCAG	61.50689655	22	12	22	34	17
4551	1204	1231	27	TTGGTGTATTCAAGGCTCCCTCAGTTGC	61.38571429	6938	1247	1275	28	GTCTTTGTTAGCACCATAGGGAAGTCCAG	61.50689655	22	12	22	34	16
4584	1477	1504	27	AAGACGCAGTATTATTGGGTAAACCTTG	56.99285714	6963	1529	1557	28	CCCACTGCGTTCTCCATTCTGGTTACTGC	64.33448276	22	8	26	34	25
4736	2845	2872	27	GTAATAAGAAAGCGTTCGTGATGTAGCA	56.99285714	7125	2875	2903	28	AGTGATTTCTTTAGGCAGGTCCTTGATGT	58.67931034	22	1	33	34	3
4740	2849	2876	27	TAAGAAAGCGTTCGTGATGTAGCAACAG	58.45714286	7127	2877	2905	28	TGATTTCTTTAGGCAGGTCCTTGATGTCA	58.67931034	22	0	34	34	1
5436	11273	11300	27	AATACTTCATAGATGTCAACTCAAAGCC	55.52857143	7751	11301	11329	28	ATGTGCCCATAAGACAAATACGACTCTGT	58.67931034	22	17	17	34	1
5666	15753	15780	27	ATAAGAATCTACAACAGGAACTCCACTA	55.52857143	7964	15800	15828	28	AATCACCGAAATCATACCAGTTACCATTG	57.26551724	22	20	14	34	20
5800	18078	18105	27	TTGATACAAGGTTTGCCACCAACACCCA	59.92142857	8074	18130	18158	28	CATCTATGCTATTCTTGGGTGGGAGTAGT	60.09310345	22	15	19	34	25
5916	19513	19540	27	AAAAAGTCTGTCCTGGTTGAATGCGAAC	58.45714286	8197	19554	19582	28	GGTGTCTTAGGATTGGCTGTATCAACCTT	60.09310345	22	20	14	34	14
6327	25707	25734	27	TCAGTAGTGCCACCAGCCTTTTTAGTAG	59.92142857	8577	25755	25783	28	ACACCCTCTTGAACAACATCACCCACTAT	60.09310345	22	23	11	34	21
6531	27740	27767	27	CTCTTCAAGCCAATCAAGGACGGGTTTG	61.38571429	8770	27789	27817	28	AAGATGTTAGTTAGCCACTGCGAAGTCAA	58.67931034	22	33	1	34	22
6612	28390	28417	27	GGCAACCAACATAAGAGAACACACAGCC	61.38571429	8846	28423	28451	28	AGGCAATAGTGCGACCACCCTTACGAAGA	62.92068966	22	32	2	34	6
6612	28390	28417	27	GGCAACCAACATAAGAGAACACACAGCC	61.38571429	8848	28425	28453	28	GCAATAGTGCGACCACCCTTACGAAGAAT	61.50689655	22	32	2	34	8
6632	28441	28468	27	CCTTACGAAGAATGGTTTTCAAGCCAGA	58.45714286	8885	28480	28508	28	ATTCGGCAAGACTATGCTCAGGTCCTACT	61.50689655	22	28	6	34	12
4545	1167	1194	27	GCATTGTTAGCAGGATTGCGGGTGCCAA	62.85	6925	1199	1227	28	ATCTTTTGGTGTATTCAAGGCTCCCTCAG	60.09310345	22	12	23	35	5
4548	1201	1228	27	CTTTTGGTGTATTCAAGGCTCCCTCAGT	59.92142857	6936	1245	1273	28	CCGTCTTTGTTAGCACCATAGGGAAGTCC	62.92068966	22	16	19	35	17
4583	1476	1503	27	CAAGACGCAGTATTATTGGGTAAACCTT	56.99285714	6961	1527	1555	28	GCCCCACTGCGTTCTCCATTCTGGTTACT	64.33448276	22	8	27	35	24
4583	1476	1503	27	CAAGACGCAGTATTATTGGGTAAACCTT	56.99285714	6962	1528	1556	28	CCCCACTGCGTTCTCCATTCTGGTTACTG	64.33448276	22	8	27	35	25
4584	1477	1504	27	AAGACGCAGTATTATTGGGTAAACCTTG	56.99285714	6962	1528	1556	28	CCCCACTGCGTTCTCCATTCTGGTTACTG	64.33448276	22	8	27	35	24
4662	1970	1997	27	GCTACAGTTGTGATGATTCCTAAGAAAA	55.52857143	7034	2010	2038	28	TGTTCGTTTAGGCGTGACAAGTTTCATTA	57.26551724	22	31	4	35	13
4735	2844	2871	27	TGTAATAAGAAAGCGTTCGTGATGTAGC	56.99285714	7125	2875	2903	28	AGTGATTTCTTTAGGCAGGTCCTTGATGT	58.67931034	22	2	33	35	4
4735	2844	2871	27	TGTAATAAGAAAGCGTTCGTGATGTAGC	56.99285714	7126	2876	2904	28	GTGATTTCTTTAGGCAGGTCCTTGATGTC	60.09310345	22	2	33	35	5
4736	2845	2872	27	GTAATAAGAAAGCGTTCGTGATGTAGCA	56.99285714	7127	2877	2905	28	TGATTTCTTTAGGCAGGTCCTTGATGTCA	58.67931034	22	1	34	35	5
5916	19513	19540	27	AAAAAGTCTGTCCTGGTTGAATGCGAAC	58.45714286	8196	19552	19580	28	TAGGTGTCTTAGGATTGGCTGTATCAACC	60.09310345	22	20	15	35	12
5934	19556	19583	27	TGTCTTAGGATTGGCTGTATCAACCTTA	56.99285714	8202	19606	19634	28	TAGAATGTCCAATAACCCTGAGTTGAACA	57.26551724	22	14	21	35	23
6327	25707	25734	27	TCAGTAGTGCCACCAGCCTTTTTAGTAG	59.92142857	8574	25752	25780	28	AAAACACCCTCTTGAACAACATCACCCAC	60.09310345	22	23	12	35	18
4543	1165	1192	27	CAGCATTGTTAGCAGGATTGCGGGTGCC	64.31428571	6926	1200	1228	28	TCTTTTGGTGTATTCAAGGCTCCCTCAGT	60.09310345	22	13	23	36	8
4732	2807	2834	27	CCTGAGTCACCTGCTACACGCTGCGAAG	65.77857143	7108	2858	2886	28	GTTCGTGATGTAGCAACAGTGATTTCTTT	57.26551724	22	7	29	36	24
4733	2808	2835	27	CTGAGTCACCTGCTACACGCTGCGAAGC	65.77857143	7108	2858	2886	28	GTTCGTGATGTAGCAACAGTGATTTCTTT	57.26551724	22	7	29	36	23
5915	19512	19539	27	GAAAAAGTCTGTCCTGGTTGAATGCGAA	58.45714286	8197	19554	19582	28	GGTGTCTTAGGATTGGCTGTATCAACCTT	60.09310345	22	22	14	36	15
5978	19878	19905	27	TGTGGTGGTTGGTAAAGAACATCAGAAC	58.45714286	8254	19922	19950	28	ATTGAGAGCCTTTGCGAGATGACAACAAG	60.09310345	22	32	4	36	17
4505	979	1006	27	CAGCATCACCGCCATTGCCAGCCATTCT	64.31428571	6891	1010	1038	28	AGGAGAAGTTCCCCTACTGCTGCCTGGAG	65.74827586	22	12	25	37	4
4662	1970	1997	27	GCTACAGTTGTGATGATTCCTAAGAAAA	55.52857143	7035	2011	2039	28	GTTCGTTTAGGCGTGACAAGTTTCATTAT	57.26551724	22	31	6	37	14
5666	15753	15780	27	ATAAGAATCTACAACAGGAACTCCACTA	55.52857143	7963	15799	15827	28	AAATCACCGAAATCATACCAGTTACCATT	55.85172414	22	20	17	37	19
5669	15756	15783	27	AGAATCTACAACAGGAACTCCACTACCT	58.45714286	7968	15804	15832	28	ACCGAAATCATACCAGTTACCATTGAGAT	57.26551724	22	16	21	37	21
5915	19512	19539	27	GAAAAAGTCTGTCCTGGTTGAATGCGAA	58.45714286	8196	19552	19580	28	TAGGTGTCTTAGGATTGGCTGTATCAACC	60.09310345	22	22	15	37	13
5978	19878	19905	27	TGTGGTGGTTGGTAAAGAACATCAGAAC	58.45714286	8253	19921	19949	28	CATTGAGAGCCTTTGCGAGATGACAACAA	60.09310345	22	32	5	37	16
6324	25704	25731	27	ATTTCAGTAGTGCCACCAGCCTTTTTAG	58.45714286	8576	25754	25782	28	AACACCCTCTTGAACAACATCACCCACTA	60.09310345	22	27	10	37	23
6595	28310	28337	27	GGAACCTTCTCCAACAACACCTGTATGG	61.38571429	8826	28362	28390	28	CGTGGAACCCAATAGGCACACTTGTTATG	61.50689655	22	28	9	37	25
4500	974	1001	27	AAGAGCAGCATCACCGCCATTGCCAGCC	65.77857143	6891	1010	1038	28	AGGAGAAGTTCCCCTACTGCTGCCTGGAG	65.74827586	22	13	25	38	9
4501	975	1002	27	AGAGCAGCATCACCGCCATTGCCAGCCA	65.77857143	6891	1010	1038	28	AGGAGAAGTTCCCCTACTGCTGCCTGGAG	65.74827586	22	13	25	38	8
4662	1970	1997	27	GCTACAGTTGTGATGATTCCTAAGAAAA	55.52857143	7036	2012	2040	28	TTCGTTTAGGCGTGACAAGTTTCATTATG	57.26551724	22	31	7	38	15
5970	19870	19897	27	TAGAGGTTTGTGGTGGTTGGTAAAGAAC	58.45714286	8254	19922	19950	28	ATTGAGAGCCTTTGCGAGATGACAACAAG	60.09310345	22	34	4	38	25
6211	23427	23454	27	ACTTCGGTAGTTTTCACATTACACTCAA	55.52857143	8463	23458	23486	28	CGTCTTTCTGTATGGTAGGATTTTCCACT	58.67931034	22	15	23	38	4
6324	25704	25731	27	ATTTCAGTAGTGCCACCAGCCTTTTTAG	58.45714286	8577	25755	25783	28	ACACCCTCTTGAACAACATCACCCACTAT	60.09310345	22	27	11	38	24
4737	2846	2873	27	TAATAAGAAAGCGTTCGTGATGTAGCAA	55.52857143	7124	2874	2902	28	CAGTGATTTCTTTAGGCAGGTCCTTGATG	60.09310345	22	0	39	39	1
4768	2877	2904	27	TGATTTCTTTAGGCAGGTCCTTGATGTC	58.45714286	7138	2914	2942	28	TAGATGGTGTCCAGCAATACGAAGATGTC	60.09310345	22	32	7	39	10
5000	5053	5080	27	AAACAAAGACACCTTCACGAGGAAAGTG	58.45714286	7344	5099	5127	28	AATGGCAGGAGCAGTTGTGAAGTTCTTTT	58.67931034	22	9	30	39	19
5970	19870	19897	27	TAGAGGTTTGTGGTGGTTGGTAAAGAAC	58.45714286	8253	19921	19949	28	CATTGAGAGCCTTTGCGAGATGACAACAA	60.09310345	22	34	5	39	24
6531	27740	27767	27	CTCTTCAAGCCAATCAAGGACGGGTTTG	61.38571429	8765	27784	27812	28	TGCCAAAGATGTTAGTTAGCCACTGCGAA	60.09310345	22	33	6	39	17
4505	979	1006	27	CAGCATCACCGCCATTGCCAGCCATTCT	64.31428571	6892	1011	1039	28	GGAGAAGTTCCCCTACTGCTGCCTGGAGT	65.74827586	22	12	28	40	5
4953	4550	4577	27	CACTGGCTCAGAGTCGTCTTCATCAAAT	59.92142857	7300	4595	4623	28	AGAACAACAGCCCTTGAGACAACTACAGC	61.50689655	22	6	34	40	18
4999	5052	5079	27	GAAACAAAGACACCTTCACGAGGAAAGT	58.45714286	7344	5099	5127	28	AATGGCAGGAGCAGTTGTGAAGTTCTTTT	58.67931034	22	10	30	40	20
5665	15752	15779	27	AATAAGAATCTACAACAGGAACTCCACT	55.52857143	7962	15798	15826	28	GAAATCACCGAAATCATACCAGTTACCAT	57.26551724	22	24	16	40	19
5913	19510	19537	27	CTGAAAAAGTCTGTCCTGGTTGAATGCG	59.92142857	8192	19548	19576	28	TACTTAGGTGTCTTAGGATTGGCTGTATC	58.67931034	22	29	11	40	11
5915	19512	19539	27	GAAAAAGTCTGTCCTGGTTGAATGCGAA	58.45714286	8195	19551	19579	28	TTAGGTGTCTTAGGATTGGCTGTATCAAC	58.67931034	22	22	18	40	12
6211	23427	23454	27	ACTTCGGTAGTTTTCACATTACACTCAA	55.52857143	8464	23459	23487	28	GTCTTTCTGTATGGTAGGATTTTCCACTA	57.26551724	22	15	25	40	5
6530	27739	27766	27	TCTCTTCAAGCCAATCAAGGACGGGTTT	59.92142857	8764	27783	27811	28	GTGCCAAAGATGTTAGTTAGCCACTGCGA	61.50689655	22	33	7	40	17
4499	973	1000	27	CAAGAGCAGCATCACCGCCATTGCCAGC	65.77857143	6891	1010	1038	28	AGGAGAAGTTCCCCTACTGCTGCCTGGAG	65.74827586	22	16	25	41	10
4500	974	1001	27	AAGAGCAGCATCACCGCCATTGCCAGCC	65.77857143	6892	1011	1039	28	GGAGAAGTTCCCCTACTGCTGCCTGGAGT	65.74827586	22	13	28	41	10
4501	975	1002	27	AGAGCAGCATCACCGCCATTGCCAGCCA	65.77857143	6892	1011	1039	28	GGAGAAGTTCCCCTACTGCTGCCTGGAGT	65.74827586	22	13	28	41	9
4502	976	1003	27	GAGCAGCATCACCGCCATTGCCAGCCAT	65.77857143	6892	1011	1039	28	GGAGAAGTTCCCCTACTGCTGCCTGGAGT	65.74827586	22	13	28	41	8
4522	1072	1099	27	AGGAACGAGAAGAGGCTTGACTGCCGCC	65.77857143	6919	1117	1145	28	AGAAGCCTTTTGGCAATGTTGTTCCTTGA	58.67931034	22	9	32	41	18
4546	1199	1226	27	ATCTTTTGGTGTATTCAAGGCTCCCTCA	58.45714286	6936	1245	1273	28	CCGTCTTTGTTAGCACCATAGGGAAGTCC	62.92068966	22	22	19	41	19
4734	2843	2870	27	TTGTAATAAGAAAGCGTTCGTGATGTAG	55.52857143	7124	2874	2902	28	CAGTGATTTCTTTAGGCAGGTCCTTGATG	60.09310345	22	2	39	41	4
5000	5053	5080	27	AAACAAAGACACCTTCACGAGGAAAGTG	58.45714286	7345	5100	5128	28	ATGGCAGGAGCAGTTGTGAAGTTCTTTTC	60.09310345	22	9	32	41	20
4546	1199	1226	27	ATCTTTTGGTGTATTCAAGGCTCCCTCA	58.45714286	6937	1246	1274	28	CGTCTTTGTTAGCACCATAGGGAAGTCCA	61.50689655	22	22	20	42	20
4663	1971	1998	27	CTACAGTTGTGATGATTCCTAAGAAAAC	55.52857143	7036	2012	2040	28	TTCGTTTAGGCGTGACAAGTTTCATTATG	57.26551724	22	35	7	42	14
4732	2807	2834	27	CCTGAGTCACCTGCTACACGCTGCGAAG	65.77857143	7109	2859	2887	28	TTCGTGATGTAGCAACAGTGATTTCTTTA	55.85172414	22	7	35	42	25
4999	5052	5079	27	GAAACAAAGACACCTTCACGAGGAAAGT	58.45714286	7345	5100	5128	28	ATGGCAGGAGCAGTTGTGAAGTTCTTTTC	60.09310345	22	10	32	42	21
5912	19509	19536	27	ACTGAAAAAGTCTGTCCTGGTTGAATGC	58.45714286	8192	19548	19576	28	TACTTAGGTGTCTTAGGATTGGCTGTATC	58.67931034	22	31	11	42	12
5969	19869	19896	27	ATAGAGGTTTGTGGTGGTTGGTAAAGAA	56.99285714	8253	19921	19949	28	CATTGAGAGCCTTTGCGAGATGACAACAA	60.09310345	22	37	5	42	25
6212	23428	23455	27	CTTCGGTAGTTTTCACATTACACTCAAG	56.99285714	8464	23459	23487	28	GTCTTTCTGTATGGTAGGATTTTCCACTA	57.26551724	22	17	25	42	4
6213	23429	23456	27	TTCGGTAGTTTTCACATTACACTCAAGA	55.52857143	8463	23458	23486	28	CGTCTTTCTGTATGGTAGGATTTTCCACT	58.67931034	22	19	23	42	2
6614	28392	28419	27	CAACCAACATAAGAGAACACACAGCCTC	59.92142857	8846	28423	28451	28	AGGCAATAGTGCGACCACCCTTACGAAGA	62.92068966	22	40	2	42	4
6624	28425	28452	27	GCAATAGTGCGACCACCCTTACGAAGAA	61.38571429	8861	28456	28484	28	TTTTCAAGCCAGATTCATTATGGTATTCG	55.85172414	22	2	40	42	4
6625	28426	28453	27	CAATAGTGCGACCACCCTTACGAAGAAT	59.92142857	8861	28456	28484	28	TTTTCAAGCCAGATTCATTATGGTATTCG	55.85172414	22	2	40	42	3
4547	1200	1227	27	TCTTTTGGTGTATTCAAGGCTCCCTCAG	59.92142857	6939	1248	1276	28	TCTTTGTTAGCACCATAGGGAAGTCCAGC	61.50689655	22	22	21	43	21
4733	2808	2835	27	CTGAGTCACCTGCTACACGCTGCGAAGC	65.77857143	7110	2860	2888	28	TCGTGATGTAGCAACAGTGATTTCTTTAG	57.26551724	22	7	36	43	25
4734	2843	2870	27	TTGTAATAAGAAAGCGTTCGTGATGTAG	55.52857143	7123	2873	2901	28	ACAGTGATTTCTTTAGGCAGGTCCTTGAT	58.67931034	22	2	41	43	3
4903	4220	4247	27	CAACGAGCAAAAGGTGTGAGTAAACTGT	58.45714286	7261	4272	4300	28	AACAAAGTGAACACCCTTGGAGAGTGCTA	60.09310345	22	19	24	43	25
4904	4221	4248	27	AACGAGCAAAAGGTGTGAGTAAACTGTT	56.99285714	7261	4272	4300	28	AACAAAGTGAACACCCTTGGAGAGTGCTA	60.09310345	22	19	24	43	24
5000	5053	5080	27	AAACAAAGACACCTTCACGAGGAAAGTG	58.45714286	7346	5101	5129	28	TGGCAGGAGCAGTTGTGAAGTTCTTTTCT	60.09310345	22	9	34	43	21
5570	14169	14196	27	ACACACAACAGCATCGTCAGAGAGTATC	59.92142857	7872	14221	14249	28	TATGCGTAAAACTCATTCACAAAGTCTGT	55.85172414	22	8	35	43	25
5915	19512	19539	27	GAAAAAGTCTGTCCTGGTTGAATGCGAA	58.45714286	8194	19550	19578	28	CTTAGGTGTCTTAGGATTGGCTGTATCAA	58.67931034	22	22	21	43	11
5971	19871	19898	27	AGAGGTTTGTGGTGGTTGGTAAAGAACA	58.45714286	8254	19922	19950	28	ATTGAGAGCCTTTGCGAGATGACAACAAG	60.09310345	22	39	4	43	24
5972	19872	19899	27	GAGGTTTGTGGTGGTTGGTAAAGAACAT	58.45714286	8254	19922	19950	28	ATTGAGAGCCTTTGCGAGATGACAACAAG	60.09310345	22	39	4	43	23
6626	28427	28454	27	AATAGTGCGACCACCCTTACGAAGAATG	59.92142857	8861	28456	28484	28	TTTTCAAGCCAGATTCATTATGGTATTCG	55.85172414	22	3	40	43	2
6681	28677	28704	27	ATGAGAGTTGAAAGGCACATTTGGTTGC	58.45714286	8905	28706	28734	28	TTCATTTGGTGACGCAACTGGATAGACAG	60.09310345	22	40	3	43	2
4499	973	1000	27	CAAGAGCAGCATCACCGCCATTGCCAGC	65.77857143	6892	1011	1039	28	GGAGAAGTTCCCCTACTGCTGCCTGGAGT	65.74827586	22	16	28	44	11
4546	1199	1226	27	ATCTTTTGGTGTATTCAAGGCTCCCTCA	58.45714286	6938	1247	1275	28	GTCTTTGTTAGCACCATAGGGAAGTCCAG	61.50689655	22	22	22	44	21
4753	2862	2889	27	GTGATGTAGCAACAGTGATTTCTTTAGG	56.99285714	7138	2914	2942	28	TAGATGGTGTCCAGCAATACGAAGATGTC	60.09310345	22	37	7	44	25
5116	6574	6601	27	ATGGTGTAATGTCAAGAATCTCAAGTGT	55.52857143	7453	6615	6643	28	ACAGCATCAGTAGTGTCAGCAATGTCTCT	60.09310345	22	20	24	44	14
5133	6623	6650	27	AGTAGTGTCAGCAATGTCTCTGCCAAAT	58.45714286	7466	6675	6703	28	TTAGACTCAGTAAGAACACCTGTGCCTGT	60.09310345	22	26	18	44	25
5237	8169	8196	27	AAAGGTAAGAACAAGTCCTGAGTTGAAT	55.52857143	7567	8214	8242	28	AAAACTTTGTCAGGGTAATAAACACCACG	57.26551724	22	22	22	44	18
5915	19512	19539	27	GAAAAAGTCTGTCCTGGTTGAATGCGAA	58.45714286	8193	19549	19577	28	ACTTAGGTGTCTTAGGATTGGCTGTATCA	58.67931034	22	22	22	44	10
5971	19871	19898	27	AGAGGTTTGTGGTGGTTGGTAAAGAACA	58.45714286	8253	19921	19949	28	CATTGAGAGCCTTTGCGAGATGACAACAA	60.09310345	22	39	5	44	23
5976	19876	19903	27	TTTGTGGTGGTTGGTAAAGAACATCAGA	56.99285714	8258	19926	19954	28	AGAGCCTTTGCGAGATGACAACAAGCAGC	62.92068966	22	37	7	44	23
6213	23429	23456	27	TTCGGTAGTTTTCACATTACACTCAAGA	55.52857143	8464	23459	23487	28	GTCTTTCTGTATGGTAGGATTTTCCACTA	57.26551724	22	19	25	44	3
6214	23430	23457	27	TCGGTAGTTTTCACATTACACTCAAGAA	55.52857143	8463	23458	23486	28	CGTCTTTCTGTATGGTAGGATTTTCCACT	58.67931034	22	21	23	44	1
6616	28394	28421	27	ACCAACATAAGAGAACACACAGCCTCCA	59.92142857	8846	28423	28451	28	AGGCAATAGTGCGACCACCCTTACGAAGA	62.92068966	22	42	2	44	2
6616	28394	28421	27	ACCAACATAAGAGAACACACAGCCTCCA	59.92142857	8847	28424	28452	28	GGCAATAGTGCGACCACCCTTACGAAGAA	62.92068966	22	42	2	44	3
6616	28394	28421	27	ACCAACATAAGAGAACACACAGCCTCCA	59.92142857	8848	28425	28453	28	GCAATAGTGCGACCACCCTTACGAAGAAT	61.50689655	22	42	2	44	4
4496	966	993	27	AGCAAAGCAAGAGCAGCATCACCGCCAT	62.85	6891	1010	1038	28	AGGAGAAGTTCCCCTACTGCTGCCTGGAG	65.74827586	22	20	25	45	17
4497	967	994	27	GCAAAGCAAGAGCAGCATCACCGCCATT	62.85	6891	1010	1038	28	AGGAGAAGTTCCCCTACTGCTGCCTGGAG	65.74827586	22	20	25	45	16
5000	5053	5080	27	AAACAAAGACACCTTCACGAGGAAAGTG	58.45714286	7342	5097	5125	28	CAAATGGCAGGAGCAGTTGTGAAGTTCTT	60.09310345	22	9	36	45	17
5237	8169	8196	27	AAAGGTAAGAACAAGTCCTGAGTTGAAT	55.52857143	7565	8212	8240	28	TGAAAACTTTGTCAGGGTAATAAACACCA	55.85172414	22	22	23	45	16
5502	13306	13333	27	ATGTAATCACCAGCATTTGTCCAGTCAC	58.45714286	7806	13352	13380	28	AGTCAGTAACATTATCGCTACCAACACAT	57.26551724	22	42	3	45	19
6615	28393	28420	27	AACCAACATAAGAGAACACACAGCCTCC	59.92142857	8846	28423	28451	28	AGGCAATAGTGCGACCACCCTTACGAAGA	62.92068966	22	43	2	45	3
6615	28393	28420	27	AACCAACATAAGAGAACACACAGCCTCC	59.92142857	8847	28424	28452	28	GGCAATAGTGCGACCACCCTTACGAAGAA	62.92068966	22	43	2	45	4
6616	28394	28421	27	ACCAACATAAGAGAACACACAGCCTCCA	59.92142857	8849	28426	28454	28	CAATAGTGCGACCACCCTTACGAAGAATG	61.50689655	22	42	3	45	5
6616	28394	28421	27	ACCAACATAAGAGAACACACAGCCTCCA	59.92142857	8850	28427	28455	28	AATAGTGCGACCACCCTTACGAAGAATGG	61.50689655	22	42	3	45	6
4953	4550	4577	27	CACTGGCTCAGAGTCGTCTTCATCAAAT	59.92142857	7299	4594	4622	28	AAGAACAACAGCCCTTGAGACAACTACAG	60.09310345	22	6	40	46	17
4999	5052	5079	27	GAAACAAAGACACCTTCACGAGGAAAGT	58.45714286	7342	5097	5125	28	CAAATGGCAGGAGCAGTTGTGAAGTTCTT	60.09310345	22	10	36	46	18
5977	19877	19904	27	TTGTGGTGGTTGGTAAAGAACATCAGAA	56.99285714	8258	19926	19954	28	AGAGCCTTTGCGAGATGACAACAAGCAGC	62.92068966	22	39	7	46	22
6214	23430	23457	27	TCGGTAGTTTTCACATTACACTCAAGAA	55.52857143	8464	23459	23487	28	GTCTTTCTGTATGGTAGGATTTTCCACTA	57.26551724	22	21	25	46	2
6373	26649	26676	27	TTGTCCTCACTGCCGTCTTGTTGACCAA	61.38571429	8613	26677	26705	28	CAGTTTGTTGACTATCATCATCTAACCAA	55.85172414	22	15	31	46	1
4515	1065	1092	27	CGTGATGAGGAACGAGAAGAGGCTTGAC	62.85	6912	1110	1138	28	TCTGCGTAGAAGCCTTTTGGCAATGTTGT	60.09310345	22	12	35	47	18
4901	4218	4245	27	AGCAACGAGCAAAAGGTGTGAGTAAACT	58.45714286	7259	4270	4298	28	CAAACAAAGTGAACACCCTTGGAGAGTGC	61.50689655	22	16	31	47	25
4988	4951	4978	27	CTATTACAACATCACAGTTACCAGACAC	56.99285714	7339	4983	5011	28	GTGTTGTCTGTAGTAATGATTTGTGGTTC	57.26551724	22	21	26	47	5
5239	8171	8198	27	AGGTAAGAACAAGTCCTGAGTTGAATGT	56.99285714	7567	8214	8242	28	AAAACTTTGTCAGGGTAATAAACACCACG	57.26551724	22	25	22	47	16
5909	19506	19533	27	AACACTGAAAAAGTCTGTCCTGGTTGAA	56.99285714	8192	19548	19576	28	TACTTAGGTGTCTTAGGATTGGCTGTATC	58.67931034	22	36	11	47	15
5977	19877	19904	27	TTGTGGTGGTTGGTAAAGAACATCAGAA	56.99285714	8257	19925	19953	28	GAGAGCCTTTGCGAGATGACAACAAGCAG	62.92068966	22	39	8	47	21
6215	23431	23458	27	CGGTAGTTTTCACATTACACTCAAGAAC	56.99285714	8464	23459	23487	28	GTCTTTCTGTATGGTAGGATTTTCCACTA	57.26551724	22	22	25	47	1
4496	966	993	27	AGCAAAGCAAGAGCAGCATCACCGCCAT	62.85	6892	1011	1039	28	GGAGAAGTTCCCCTACTGCTGCCTGGAGT	65.74827586	22	20	28	48	18
4497	967	994	27	GCAAAGCAAGAGCAGCATCACCGCCATT	62.85	6892	1011	1039	28	GGAGAAGTTCCCCTACTGCTGCCTGGAGT	65.74827586	22	20	28	48	17
6621	28416	28443	27	CCTCCAAAGGCAATAGTGCGACCACCCT	64.31428571	8860	28455	28483	28	GTTTTCAAGCCAGATTCATTATGGTATTC	55.85172414	22	2	46	48	12
6622	28423	28450	27	AGGCAATAGTGCGACCACCCTTACGAAG	62.85	8859	28454	28482	28	GGTTTTCAAGCCAGATTCATTATGGTATT	55.85172414	22	2	46	48	4
6624	28425	28452	27	GCAATAGTGCGACCACCCTTACGAAGAA	61.38571429	8859	28454	28482	28	GGTTTTCAAGCCAGATTCATTATGGTATT	55.85172414	22	2	46	48	2
6624	28425	28452	27	GCAATAGTGCGACCACCCTTACGAAGAA	61.38571429	8860	28455	28483	28	GTTTTCAAGCCAGATTCATTATGGTATTC	55.85172414	22	2	46	48	3
6625	28426	28453	27	CAATAGTGCGACCACCCTTACGAAGAAT	59.92142857	8859	28454	28482	28	GGTTTTCAAGCCAGATTCATTATGGTATT	55.85172414	22	2	46	48	1
6625	28426	28453	27	CAATAGTGCGACCACCCTTACGAAGAAT	59.92142857	8860	28455	28483	28	GTTTTCAAGCCAGATTCATTATGGTATTC	55.85172414	22	2	46	48	2
4902	4219	4246	27	GCAACGAGCAAAAGGTGTGAGTAAACTG	59.92142857	7260	4271	4299	28	AAACAAAGTGAACACCCTTGGAGAGTGCT	60.09310345	22	19	30	49	25
5240	8172	8199	27	GGTAAGAACAAGTCCTGAGTTGAATGTA	56.99285714	7566	8213	8241	28	GAAAACTTTGTCAGGGTAATAAACACCAC	57.26551724	22	26	23	49	14
5371	10228	10255	27	TGTTGTCCATCAAAGTGTCCCTTATTTA	55.52857143	7701	10279	10307	28	AAACTCTGAAGTCTTGTAAAAGTGTTCCA	55.85172414	22	18	31	49	24
5372	10229	10256	27	GTTGTCCATCAAAGTGTCCCTTATTTAC	56.99285714	7700	10278	10306	28	TAAACTCTGAAGTCTTGTAAAAGTGTTCC	55.85172414	22	18	31	49	22
5372	10229	10256	27	GTTGTCCATCAAAGTGTCCCTTATTTAC	56.99285714	7701	10279	10307	28	AAACTCTGAAGTCTTGTAAAAGTGTTCCA	55.85172414	22	18	31	49	23
5582	14181	14208	27	ATCGTCAGAGAGTATCATCATTGAGAAA	55.52857143	7872	14221	14249	28	TATGCGTAAAACTCATTCACAAAGTCTGT	55.85172414	22	14	35	49	13
5908	19505	19532	27	TAACACTGAAAAAGTCTGTCCTGGTTGA	56.99285714	8192	19548	19576	28	TACTTAGGTGTCTTAGGATTGGCTGTATC	58.67931034	22	38	11	49	16
6437	26901	26928	27	TCACCAGACTCATCAAATAAGTAGTATG	55.52857143	8689	26931	26959	28	GCCATACTCCACTCATCTAAATCAATGCC	60.09310345	22	29	20	49	3
6516	27699	27726	27	TCCCAACCGTCTCTAAGAAACTCTACAC	59.92142857	8762	27738	27766	28	TTCTCTTCAAGCCAATCAAGGACGGGTTT	60.09310345	22	16	33	49	12
6517	27700	27727	27	CCCAACCGTCTCTAAGAAACTCTACACC	61.38571429	8762	27738	27766	28	TTCTCTTCAAGCCAATCAAGGACGGGTTT	60.09310345	22	16	33	49	11
6626	28427	28454	27	AATAGTGCGACCACCCTTACGAAGAATG	59.92142857	8860	28455	28483	28	GTTTTCAAGCCAGATTCATTATGGTATTC	55.85172414	22	3	46	49	1
4495	965	992	27	CAGCAAAGCAAGAGCAGCATCACCGCCA	64.31428571	6891	1010	1038	28	AGGAGAAGTTCCCCTACTGCTGCCTGGAG	65.74827586	22	25	25	50	18
4734	2843	2870	27	TTGTAATAAGAAAGCGTTCGTGATGTAG	55.52857143	7122	2872	2900	28	AACAGTGATTTCTTTAGGCAGGTCCTTGA	58.67931034	22	2	48	50	2
4901	4218	4245	27	AGCAACGAGCAAAAGGTGTGAGTAAACT	58.45714286	7258	4269	4297	28	GCAAACAAAGTGAACACCCTTGGAGAGTG	61.50689655	22	16	34	50	24
4902	4219	4246	27	GCAACGAGCAAAAGGTGTGAGTAAACTG	59.92142857	7259	4270	4298	28	CAAACAAAGTGAACACCCTTGGAGAGTGC	61.50689655	22	19	31	50	24
5373	10230	10257	27	TTGTCCATCAAAGTGTCCCTTATTTACA	55.52857143	7700	10278	10306	28	TAAACTCTGAAGTCTTGTAAAAGTGTTCC	55.85172414	22	19	31	50	21
4494	964	991	27	GCAGCAAAGCAAGAGCAGCATCACCGCC	65.77857143	6891	1010	1038	28	AGGAGAAGTTCCCCTACTGCTGCCTGGAG	65.74827586	22	26	25	51	19
5286	9163	9190	27	TGAAGGTCACACTTTTCTAATAGCATTC	55.52857143	7616	9197	9225	28	TTTTGTAAAGATTAGGCATAGCAACACCC	57.26551724	22	34	17	51	7
5907	19504	19531	27	CTAACACTGAAAAAGTCTGTCCTGGTTG	58.45714286	8196	19552	19580	28	TAGGTGTCTTAGGATTGGCTGTATCAACC	60.09310345	22	36	15	51	21
6351	26627	26654	27	TGTTTGAATAGTAGTTGTCTGATTGTCC	55.52857143	8613	26677	26705	28	CAGTTTGTTGACTATCATCATCTAACCAA	55.85172414	22	20	31	51	23
6352	26628	26655	27	GTTTGAATAGTAGTTGTCTGATTGTCCT	55.52857143	8612	26676	26704	28	ACAGTTTGTTGACTATCATCATCTAACCA	55.85172414	22	22	29	51	21
6515	27698	27725	27	TTCCCAACCGTCTCTAAGAAACTCTACA	58.45714286	8761	27737	27765	28	CTTCTCTTCAAGCCAATCAAGGACGGGTT	61.50689655	22	15	36	51	12
6516	27699	27726	27	TCCCAACCGTCTCTAAGAAACTCTACAC	59.92142857	8759	27735	27763	28	AACTTCTCTTCAAGCCAATCAAGGACGGG	61.50689655	22	16	35	51	9
6518	27701	27728	27	CCAACCGTCTCTAAGAAACTCTACACCT	59.92142857	8762	27738	27766	28	TTCTCTTCAAGCCAATCAAGGACGGGTTT	60.09310345	22	18	33	51	10
6518	27701	27728	27	CCAACCGTCTCTAAGAAACTCTACACCT	59.92142857	8763	27739	27767	28	TCTCTTCAAGCCAATCAAGGACGGGTTTG	61.50689655	22	18	33	51	11
6617	28395	28422	27	CCAACATAAGAGAACACACAGCCTCCAA	59.92142857	8846	28423	28451	28	AGGCAATAGTGCGACCACCCTTACGAAGA	62.92068966	22	49	2	51	1
6617	28395	28422	27	CCAACATAAGAGAACACACAGCCTCCAA	59.92142857	8847	28424	28452	28	GGCAATAGTGCGACCACCCTTACGAAGAA	62.92068966	22	49	2	51	2
6617	28395	28422	27	CCAACATAAGAGAACACACAGCCTCCAA	59.92142857	8848	28425	28453	28	GCAATAGTGCGACCACCCTTACGAAGAAT	61.50689655	22	49	2	51	3
4758	2867	2894	27	GTAGCAACAGTGATTTCTTTAGGCAGGT	58.45714286	7143	2919	2947	28	GGTGTCCAGCAATACGAAGATGTCCACGA	62.92068966	22	51	1	52	25
5375	10232	10259	27	GTCCATCAAAGTGTCCCTTATTTACAAC	56.99285714	7701	10279	10307	28	AAACTCTGAAGTCTTGTAAAAGTGTTCCA	55.85172414	22	21	31	52	20
6516	27699	27726	27	TCCCAACCGTCTCTAAGAAACTCTACAC	59.92142857	8760	27736	27764	28	ACTTCTCTTCAAGCCAATCAAGGACGGGT	61.50689655	22	16	36	52	10
6516	27699	27726	27	TCCCAACCGTCTCTAAGAAACTCTACAC	59.92142857	8761	27737	27765	28	CTTCTCTTCAAGCCAATCAAGGACGGGTT	61.50689655	22	16	36	52	11
6517	27700	27727	27	CCCAACCGTCTCTAAGAAACTCTACACC	61.38571429	8761	27737	27765	28	CTTCTCTTCAAGCCAATCAAGGACGGGTT	61.50689655	22	16	36	52	10
6610	28388	28415	27	ATGGCAACCAACATAAGAGAACACACAG	58.45714286	8852	28438	28466	28	CACCCTTACGAAGAATGGTTTTCAAGCCA	60.09310345	22	27	25	52	23
6617	28395	28422	27	CCAACATAAGAGAACACACAGCCTCCAA	59.92142857	8849	28426	28454	28	CAATAGTGCGACCACCCTTACGAAGAATG	61.50689655	22	49	3	52	4
6617	28395	28422	27	CCAACATAAGAGAACACACAGCCTCCAA	59.92142857	8850	28427	28455	28	AATAGTGCGACCACCCTTACGAAGAATGG	61.50689655	22	49	3	52	5
4495	965	992	27	CAGCAAAGCAAGAGCAGCATCACCGCCA	64.31428571	6892	1011	1039	28	GGAGAAGTTCCCCTACTGCTGCCTGGAGT	65.74827586	22	25	28	53	19
4902	4219	4246	27	GCAACGAGCAAAAGGTGTGAGTAAACTG	59.92142857	7258	4269	4297	28	GCAAACAAAGTGAACACCCTTGGAGAGTG	61.50689655	22	19	34	53	23
5978	19878	19905	27	TGTGGTGGTTGGTAAAGAACATCAGAAC	58.45714286	8252	19914	19942	28	CTGAAGTCATTGAGAGCCTTTGCGAGATG	61.50689655	22	32	21	53	9
6518	27701	27728	27	CCAACCGTCTCTAAGAAACTCTACACCT	59.92142857	8759	27735	27763	28	AACTTCTCTTCAAGCCAATCAAGGACGGG	61.50689655	22	18	35	53	7
6618	28396	28423	27	CAACATAAGAGAACACACAGCCTCCAAA	58.45714286	8847	28424	28452	28	GGCAATAGTGCGACCACCCTTACGAAGAA	62.92068966	22	51	2	53	1
6618	28396	28423	27	CAACATAAGAGAACACACAGCCTCCAAA	58.45714286	8848	28425	28453	28	GCAATAGTGCGACCACCCTTACGAAGAAT	61.50689655	22	51	2	53	2
4505	979	1006	27	CAGCATCACCGCCATTGCCAGCCATTCT	64.31428571	6893	1012	1040	28	GAGAAGTTCCCCTACTGCTGCCTGGAGTT	64.33448276	22	12	42	54	6
4757	2866	2893	27	TGTAGCAACAGTGATTTCTTTAGGCAGG	58.45714286	7142	2918	2946	28	TGGTGTCCAGCAATACGAAGATGTCCACG	62.92068966	22	51	3	54	25
5242	8176	8203	27	AGAACAAGTCCTGAGTTGAATGTAAAAC	55.52857143	7567	8214	8242	28	AAAACTTTGTCAGGGTAATAAACACCACG	57.26551724	22	32	22	54	11
5907	19504	19531	27	CTAACACTGAAAAAGTCTGTCCTGGTTG	58.45714286	8195	19551	19579	28	TTAGGTGTCTTAGGATTGGCTGTATCAAC	58.67931034	22	36	18	54	20
6518	27701	27728	27	CCAACCGTCTCTAAGAAACTCTACACCT	59.92142857	8758	27734	27762	28	AAACTTCTCTTCAAGCCAATCAAGGACGG	60.09310345	22	18	36	54	6
6518	27701	27728	27	CCAACCGTCTCTAAGAAACTCTACACCT	59.92142857	8761	27737	27765	28	CTTCTCTTCAAGCCAATCAAGGACGGGTT	61.50689655	22	18	36	54	9
6618	28396	28423	27	CAACATAAGAGAACACACAGCCTCCAAA	58.45714286	8849	28426	28454	28	CAATAGTGCGACCACCCTTACGAAGAATG	61.50689655	22	51	3	54	3
6618	28396	28423	27	CAACATAAGAGAACACACAGCCTCCAAA	58.45714286	8850	28427	28455	28	AATAGTGCGACCACCCTTACGAAGAATGG	61.50689655	22	51	3	54	4
4501	975	1002	27	AGAGCAGCATCACCGCCATTGCCAGCCA	65.77857143	6893	1012	1040	28	GAGAAGTTCCCCTACTGCTGCCTGGAGTT	64.33448276	22	13	42	55	10
4502	976	1003	27	GAGCAGCATCACCGCCATTGCCAGCCAT	65.77857143	6893	1012	1040	28	GAGAAGTTCCCCTACTGCTGCCTGGAGTT	64.33448276	22	13	42	55	9
4503	977	1004	27	AGCAGCATCACCGCCATTGCCAGCCATT	64.31428571	6893	1012	1040	28	GAGAAGTTCCCCTACTGCTGCCTGGAGTT	64.33448276	22	13	42	55	8
5122	6580	6607	27	TAATGTCAAGAATCTCAAGTGTCTGTGG	56.99285714	7453	6615	6643	28	ACAGCATCAGTAGTGTCAGCAATGTCTCT	60.09310345	22	31	24	55	8
5377	10234	10261	27	CCATCAAAGTGTCCCTTATTTACAACAT	55.52857143	7699	10277	10305	28	CTAAACTCTGAAGTCTTGTAAAAGTGTTC	55.85172414	22	25	30	55	16
5906	19503	19530	27	GCTAACACTGAAAAAGTCTGTCCTGGTT	58.45714286	8195	19551	19579	28	TTAGGTGTCTTAGGATTGGCTGTATCAAC	58.67931034	22	37	18	55	21
6183	22726	22753	27	CTAAAGAAGGATAGGTGTCTAAAGAATC	55.52857143	8444	22754	22782	28	TAAACCACTAAGACAAACACTACAAGGTA	55.85172414	22	16	39	55	1
6215	23431	23458	27	CGGTAGTTTTCACATTACACTCAAGAAC	56.99285714	8465	23473	23501	28	TAGGATTTTCCACTACTTCTTCAGAGACT	57.26551724	22	22	33	55	15
6519	27702	27729	27	CAACCGTCTCTAAGAAACTCTACACCTT	58.45714286	8762	27738	27766	28	TTCTCTTCAAGCCAATCAAGGACGGGTTT	60.09310345	22	22	33	55	9
6519	27702	27729	27	CAACCGTCTCTAAGAAACTCTACACCTT	58.45714286	8763	27739	27767	28	TCTCTTCAAGCCAATCAAGGACGGGTTTG	61.50689655	22	22	33	55	10
6611	28389	28416	27	TGGCAACCAACATAAGAGAACACACAGC	59.92142857	8853	28439	28467	28	ACCCTTACGAAGAATGGTTTTCAAGCCAG	60.09310345	22	26	29	55	23
4506	980	1007	27	AGCATCACCGCCATTGCCAGCCATTCTA	62.85	6894	1013	1041	28	AGAAGTTCCCCTACTGCTGCCTGGAGTTG	64.33448276	22	9	47	56	6
5377	10234	10261	27	CCATCAAAGTGTCCCTTATTTACAACAT	55.52857143	7701	10279	10307	28	AAACTCTGAAGTCTTGTAAAAGTGTTCCA	55.85172414	22	25	31	56	18
5535	13814	13841	27	ACAAATGAAAGACATCAGCATACTCCTG	56.99285714	7833	13842	13870	28	ATTAGGATGTTTAGTAAGTGGGTAAGCAT	55.85172414	22	35	21	56	1
6213	23429	23456	27	TTCGGTAGTTTTCACATTACACTCAAGA	55.52857143	8466	23474	23502	28	AGGATTTTCCACTACTTCTTCAGAGACTG	58.67931034	22	19	37	56	18
6520	27703	27730	27	AACCGTCTCTAAGAAACTCTACACCTTC	58.45714286	8762	27738	27766	28	TTCTCTTCAAGCCAATCAAGGACGGGTTT	60.09310345	22	23	33	56	8
6520	27703	27730	27	AACCGTCTCTAAGAAACTCTACACCTTC	58.45714286	8763	27739	27767	28	TCTCTTCAAGCCAATCAAGGACGGGTTTG	61.50689655	22	23	33	56	9
6610	28388	28415	27	ATGGCAACCAACATAAGAGAACACACAG	58.45714286	8854	28440	28468	28	CCCTTACGAAGAATGGTTTTCAAGCCAGA	60.09310345	22	27	29	56	25
5907	19504	19531	27	CTAACACTGAAAAAGTCTGTCCTGGTTG	58.45714286	8194	19550	19578	28	CTTAGGTGTCTTAGGATTGGCTGTATCAA	58.67931034	22	36	21	57	19
5968	19868	19895	27	GATAGAGGTTTGTGGTGGTTGGTAAAGA	58.45714286	8252	19914	19942	28	CTGAAGTCATTGAGAGCCTTTGCGAGATG	61.50689655	22	36	21	57	19
6519	27702	27729	27	CAACCGTCTCTAAGAAACTCTACACCTT	58.45714286	8759	27735	27763	28	AACTTCTCTTCAAGCCAATCAAGGACGGG	61.50689655	22	22	35	57	6
6521	27704	27731	27	ACCGTCTCTAAGAAACTCTACACCTTCC	59.92142857	8762	27738	27766	28	TTCTCTTCAAGCCAATCAAGGACGGGTTT	60.09310345	22	24	33	57	7
6611	28389	28416	27	TGGCAACCAACATAAGAGAACACACAGC	59.92142857	8855	28441	28469	28	CCTTACGAAGAATGGTTTTCAAGCCAGAT	58.67931034	22	26	31	57	25
6620	28398	28425	27	ACATAAGAGAACACACAGCCTCCAAAGG	59.92142857	8850	28427	28455	28	AATAGTGCGACCACCCTTACGAAGAATGG	61.50689655	22	54	3	57	2
4510	1013	1040	27	AGAAGTTCCCCTACTGCTGCCTGGAGTT	62.85	6898	1065	1093	28	CGTGATGAGGAACGAGAAGAGGCTTGACT	62.92068966	22	41	17	58	25
6370	26646	26673	27	TGATTGTCCTCACTGCCGTCTTGTTGAC	61.38571429	8616	26683	26711	28	GTTGACTATCATCATCTAACCAATCTTCT	55.85172414	22	37	21	58	10
6516	27699	27726	27	TCCCAACCGTCTCTAAGAAACTCTACAC	59.92142857	8757	27733	27761	28	TAAACTTCTCTTCAAGCCAATCAAGGACG	58.67931034	22	16	42	58	7
6517	27700	27727	27	CCCAACCGTCTCTAAGAAACTCTACACC	61.38571429	8757	27733	27761	28	TAAACTTCTCTTCAAGCCAATCAAGGACG	58.67931034	22	16	42	58	6
6519	27702	27729	27	CAACCGTCTCTAAGAAACTCTACACCTT	58.45714286	8758	27734	27762	28	AAACTTCTCTTCAAGCCAATCAAGGACGG	60.09310345	22	22	36	58	5
6519	27702	27729	27	CAACCGTCTCTAAGAAACTCTACACCTT	58.45714286	8760	27736	27764	28	ACTTCTCTTCAAGCCAATCAAGGACGGGT	61.50689655	22	22	36	58	7
6519	27702	27729	27	CAACCGTCTCTAAGAAACTCTACACCTT	58.45714286	8761	27737	27765	28	CTTCTCTTCAAGCCAATCAAGGACGGGTT	61.50689655	22	22	36	58	8
6520	27703	27730	27	AACCGTCTCTAAGAAACTCTACACCTTC	58.45714286	8759	27735	27763	28	AACTTCTCTTCAAGCCAATCAAGGACGGG	61.50689655	22	23	35	58	5
6522	27705	27732	27	CCGTCTCTAAGAAACTCTACACCTTCCT	59.92142857	8763	27739	27767	28	TCTCTTCAAGCCAATCAAGGACGGGTTTG	61.50689655	22	25	33	58	7
4504	978	1005	27	GCAGCATCACCGCCATTGCCAGCCATTC	65.77857143	6894	1013	1041	28	AGAAGTTCCCCTACTGCTGCCTGGAGTTG	64.33448276	22	12	47	59	8
5123	6581	6608	27	AATGTCAAGAATCTCAAGTGTCTGTGGA	56.99285714	7453	6615	6643	28	ACAGCATCAGTAGTGTCAGCAATGTCTCT	60.09310345	22	35	24	59	7
5123	6581	6608	27	AATGTCAAGAATCTCAAGTGTCTGTGGA	56.99285714	7454	6616	6644	28	CAGCATCAGTAGTGTCAGCAATGTCTCTG	61.50689655	22	35	24	59	8
5128	6618	6645	27	GCATCAGTAGTGTCAGCAATGTCTCTGC	61.38571429	7464	6661	6689	28	GCAGAAACTTTTTGTTAGACTCAGTAAGA	55.85172414	22	17	42	59	16
5906	19503	19530	27	GCTAACACTGAAAAAGTCTGTCCTGGTT	58.45714286	8193	19549	19577	28	ACTTAGGTGTCTTAGGATTGGCTGTATCA	58.67931034	22	37	22	59	19
6520	27703	27730	27	AACCGTCTCTAAGAAACTCTACACCTTC	58.45714286	8758	27734	27762	28	AAACTTCTCTTCAAGCCAATCAAGGACGG	60.09310345	22	23	36	59	4
6520	27703	27730	27	AACCGTCTCTAAGAAACTCTACACCTTC	58.45714286	8760	27736	27764	28	ACTTCTCTTCAAGCCAATCAAGGACGGGT	61.50689655	22	23	36	59	6
6520	27703	27730	27	AACCGTCTCTAAGAAACTCTACACCTTC	58.45714286	8761	27737	27765	28	CTTCTCTTCAAGCCAATCAAGGACGGGTT	61.50689655	22	23	36	59	7
6521	27704	27731	27	ACCGTCTCTAAGAAACTCTACACCTTCC	59.92142857	8759	27735	27763	28	AACTTCTCTTCAAGCCAATCAAGGACGGG	61.50689655	22	24	35	59	4
5977	19877	19904	27	TTGTGGTGGTTGGTAAAGAACATCAGAA	56.99285714	8252	19914	19942	28	CTGAAGTCATTGAGAGCCTTTGCGAGATG	61.50689655	22	39	21	60	10
6216	23432	23459	27	GGTAGTTTTCACATTACACTCAAGAACG	56.99285714	8470	23478	23506	28	TTTTCCACTACTTCTTCAGAGACTGGTTT	57.26551724	22	20	40	60	19
6518	27701	27728	27	CCAACCGTCTCTAAGAAACTCTACACCT	59.92142857	8757	27733	27761	28	TAAACTTCTCTTCAAGCCAATCAAGGACG	58.67931034	22	18	42	60	5
6522	27705	27732	27	CCGTCTCTAAGAAACTCTACACCTTCCT	59.92142857	8759	27735	27763	28	AACTTCTCTTCAAGCCAATCAAGGACGGG	61.50689655	22	25	35	60	3
6523	27706	27733	27	CGTCTCTAAGAAACTCTACACCTTCCTT	58.45714286	8763	27739	27767	28	TCTCTTCAAGCCAATCAAGGACGGGTTTG	61.50689655	22	27	33	60	6
6613	28391	28418	27	GCAACCAACATAAGAGAACACACAGCCT	59.92142857	8851	28437	28465	28	CCACCCTTACGAAGAATGGTTTTCAAGCC	61.50689655	22	38	22	60	19
6619	28397	28424	27	AACATAAGAGAACACACAGCCTCCAAAG	58.45714286	8850	28427	28455	28	AATAGTGCGACCACCCTTACGAAGAATGG	61.50689655	22	57	3	60	3
4506	980	1007	27	AGCATCACCGCCATTGCCAGCCATTCTA	62.85	6895	1014	1042	28	GAAGTTCCCCTACTGCTGCCTGGAGTTGA	64.33448276	22	9	52	61	7
5129	6619	6646	27	CATCAGTAGTGTCAGCAATGTCTCTGCC	61.38571429	7464	6661	6689	28	GCAGAAACTTTTTGTTAGACTCAGTAAGA	55.85172414	22	19	42	61	15
5978	19878	19905	27	TGTGGTGGTTGGTAAAGAACATCAGAAC	58.45714286	8251	19913	19941	28	ACTGAAGTCATTGAGAGCCTTTGCGAGAT	60.09310345	22	32	29	61	8
6214	23430	23457	27	TCGGTAGTTTTCACATTACACTCAAGAA	55.52857143	8470	23478	23506	28	TTTTCCACTACTTCTTCAGAGACTGGTTT	57.26551724	22	21	40	61	21
6522	27705	27732	27	CCGTCTCTAAGAAACTCTACACCTTCCT	59.92142857	8758	27734	27762	28	AAACTTCTCTTCAAGCCAATCAAGGACGG	60.09310345	22	25	36	61	2
4496	966	993	27	AGCAAAGCAAGAGCAGCATCACCGCCAT	62.85	6893	1012	1040	28	GAGAAGTTCCCCTACTGCTGCCTGGAGTT	64.33448276	22	20	42	62	19
4521	1071	1098	27	GAGGAACGAGAAGAGGCTTGACTGCCGC	65.77857143	6918	1116	1144	28	TAGAAGCCTTTTGGCAATGTTGTTCCTTG	58.67931034	22	14	48	62	18
5128	6618	6645	27	GCATCAGTAGTGTCAGCAATGTCTCTGC	61.38571429	7463	6660	6688	28	GGCAGAAACTTTTTGTTAGACTCAGTAAG	57.26551724	22	17	45	62	15
6213	23429	23456	27	TTCGGTAGTTTTCACATTACACTCAAGA	55.52857143	8473	23481	23509	28	TCCACTACTTCTTCAGAGACTGGTTTTAG	58.67931034	22	19	43	62	25
4499	973	1000	27	CAAGAGCAGCATCACCGCCATTGCCAGC	65.77857143	6894	1013	1041	28	AGAAGTTCCCCTACTGCTGCCTGGAGTTG	64.33448276	22	16	47	63	13
5131	6621	6648	27	TCAGTAGTGTCAGCAATGTCTCTGCCAA	59.92142857	7464	6661	6689	28	GCAGAAACTTTTTGTTAGACTCAGTAAGA	55.85172414	22	21	42	63	13
6213	23429	23456	27	TTCGGTAGTTTTCACATTACACTCAAGA	55.52857143	8469	23477	23505	28	ATTTTCCACTACTTCTTCAGAGACTGGTT	57.26551724	22	19	44	63	21
6216	23432	23459	27	GGTAGTTTTCACATTACACTCAAGAACG	56.99285714	8472	23480	23508	28	TTCCACTACTTCTTCAGAGACTGGTTTTA	57.26551724	22	20	43	63	21
6216	23432	23459	27	GGTAGTTTTCACATTACACTCAAGAACG	56.99285714	8473	23481	23509	28	TCCACTACTTCTTCAGAGACTGGTTTTAG	58.67931034	22	20	43	63	22
6523	27706	27733	27	CGTCTCTAAGAAACTCTACACCTTCCTT	58.45714286	8758	27734	27762	28	AAACTTCTCTTCAAGCCAATCAAGGACGG	60.09310345	22	27	36	63	1
4504	978	1005	27	GCAGCATCACCGCCATTGCCAGCCATTC	65.77857143	6896	1015	1043	28	AAGTTCCCCTACTGCTGCCTGGAGTTGAA	62.92068966	22	12	52	64	10
5967	19867	19894	27	TGATAGAGGTTTGTGGTGGTTGGTAAAG	58.45714286	8251	19913	19941	28	ACTGAAGTCATTGAGAGCCTTTGCGAGAT	60.09310345	22	35	29	64	19
6213	23429	23456	27	TTCGGTAGTTTTCACATTACACTCAAGA	55.52857143	8468	23476	23504	28	GATTTTCCACTACTTCTTCAGAGACTGGT	58.67931034	22	19	45	64	20
6214	23430	23457	27	TCGGTAGTTTTCACATTACACTCAAGAA	55.52857143	8473	23481	23509	28	TCCACTACTTCTTCAGAGACTGGTTTTAG	58.67931034	22	21	43	64	24
6519	27702	27729	27	CAACCGTCTCTAAGAAACTCTACACCTT	58.45714286	8757	27733	27761	28	TAAACTTCTCTTCAAGCCAATCAAGGACG	58.67931034	22	22	42	64	4
4500	974	1001	27	AAGAGCAGCATCACCGCCATTGCCAGCC	65.77857143	6895	1014	1042	28	GAAGTTCCCCTACTGCTGCCTGGAGTTGA	64.33448276	22	13	52	65	13
4502	976	1003	27	GAGCAGCATCACCGCCATTGCCAGCCAT	65.77857143	6896	1015	1043	28	AAGTTCCCCTACTGCTGCCTGGAGTTGAA	62.92068966	22	13	52	65	12
4503	977	1004	27	AGCAGCATCACCGCCATTGCCAGCCATT	64.31428571	6896	1015	1043	28	AAGTTCCCCTACTGCTGCCTGGAGTTGAA	62.92068966	22	13	52	65	11
4520	1070	1097	27	TGAGGAACGAGAAGAGGCTTGACTGCCG	64.31428571	6917	1115	1143	28	GTAGAAGCCTTTTGGCAATGTTGTTCCTT	58.67931034	22	15	50	65	18
5130	6620	6647	27	ATCAGTAGTGTCAGCAATGTCTCTGCCA	59.92142857	7464	6661	6689	28	GCAGAAACTTTTTGTTAGACTCAGTAAGA	55.85172414	22	23	42	65	14
5132	6622	6649	27	CAGTAGTGTCAGCAATGTCTCTGCCAAA	59.92142857	7464	6661	6689	28	GCAGAAACTTTTTGTTAGACTCAGTAAGA	55.85172414	22	23	42	65	12
6216	23432	23459	27	GGTAGTTTTCACATTACACTCAAGAACG	56.99285714	8468	23476	23504	28	GATTTTCCACTACTTCTTCAGAGACTGGT	58.67931034	22	20	45	65	17
6216	23432	23459	27	GGTAGTTTTCACATTACACTCAAGAACG	56.99285714	8471	23479	23507	28	TTTCCACTACTTCTTCAGAGACTGGTTTT	57.26551724	22	20	45	65	20
6614	28392	28419	27	CAACCAACATAAGAGAACACACAGCCTC	59.92142857	8852	28438	28466	28	CACCCTTACGAAGAATGGTTTTCAAGCCA	60.09310345	22	40	25	65	19
4502	976	1003	27	GAGCAGCATCACCGCCATTGCCAGCCAT	65.77857143	6897	1016	1044	28	AGTTCCCCTACTGCTGCCTGGAGTTGAAT	62.92068966	22	13	53	66	13
4503	977	1004	27	AGCAGCATCACCGCCATTGCCAGCCATT	64.31428571	6897	1016	1044	28	AGTTCCCCTACTGCTGCCTGGAGTTGAAT	62.92068966	22	13	53	66	12
5283	9111	9138	27	TGCGACATTCATCATTATGCCTTTAGGT	56.99285714	7608	9162	9190	28	TTGAAGGTCACACTTTTCTAATAGCATTC	55.85172414	22	30	36	66	24
5373	10230	10257	27	TTGTCCATCAAAGTGTCCCTTATTTACA	55.52857143	7702	10280	10308	28	AACTCTGAAGTCTTGTAAAAGTGTTCCAG	57.26551724	22	19	47	66	23
5789	18038	18065	27	GCACTTTACATCTGACATTTTAGACTGT	55.52857143	8064	18073	18101	28	CTACTTTGATACAAGGTTTGCCACCAACA	58.67931034	22	57	9	66	8
5972	19872	19899	27	GAGGTTTGTGGTGGTTGGTAAAGAACAT	58.45714286	8250	19912	19940	28	TACTGAAGTCATTGAGAGCCTTTGCGAGA	60.09310345	22	39	27	66	13
6214	23430	23457	27	TCGGTAGTTTTCACATTACACTCAAGAA	55.52857143	8471	23479	23507	28	TTTCCACTACTTCTTCAGAGACTGGTTTT	57.26551724	22	21	45	66	22
6215	23431	23458	27	CGGTAGTTTTCACATTACACTCAAGAAC	56.99285714	8469	23477	23505	28	ATTTTCCACTACTTCTTCAGAGACTGGTT	57.26551724	22	22	44	66	19
6216	23432	23459	27	GGTAGTTTTCACATTACACTCAAGAACG	56.99285714	8474	23482	23510	28	CCACTACTTCTTCAGAGACTGGTTTTAGA	58.67931034	22	20	46	66	23
6459	26946	26973	27	TCTAAATCAATGCCCAGTGGTGTAAGTA	56.99285714	8706	26994	27022	28	GTTTTTATGACAGCATCTGCCACAACACA	58.67931034	22	8	58	66	21
4473	917	944	27	GCCTTTACCAGACATTTTGCTCTCAAGC	59.92142857	6881	965	993	28	CAGCAAAGCAAGAGCAGCATCACCGCCAT	64.33448276	22	40	27	67	21
4495	965	992	27	CAGCAAAGCAAGAGCAGCATCACCGCCA	64.31428571	6893	1012	1040	28	GAGAAGTTCCCCTACTGCTGCCTGGAGTT	64.33448276	22	25	42	67	20
4496	966	993	27	AGCAAAGCAAGAGCAGCATCACCGCCAT	62.85	6894	1013	1041	28	AGAAGTTCCCCTACTGCTGCCTGGAGTTG	64.33448276	22	20	47	67	20
5128	6618	6645	27	GCATCAGTAGTGTCAGCAATGTCTCTGC	61.38571429	7462	6659	6687	28	AGGCAGAAACTTTTTGTTAGACTCAGTAA	55.85172414	22	17	50	67	14
5234	8166	8193	27	AAGAAAGGTAAGAACAAGTCCTGAGTTG	56.99285714	7565	8212	8240	28	TGAAAACTTTGTCAGGGTAATAAACACCA	55.85172414	22	44	23	67	19
6215	23431	23458	27	CGGTAGTTTTCACATTACACTCAAGAAC	56.99285714	8471	23479	23507	28	TTTCCACTACTTCTTCAGAGACTGGTTTT	57.26551724	22	22	45	67	21
6522	27705	27732	27	CCGTCTCTAAGAAACTCTACACCTTCCT	59.92142857	8757	27733	27761	28	TAAACTTCTCTTCAAGCCAATCAAGGACG	58.67931034	22	25	42	67	1
6613	28391	28418	27	GCAACCAACATAAGAGAACACACAGCCT	59.92142857	8853	28439	28467	28	ACCCTTACGAAGAATGGTTTTCAAGCCAG	60.09310345	22	38	29	67	21
4494	964	991	27	GCAGCAAAGCAAGAGCAGCATCACCGCC	65.77857143	6893	1012	1040	28	GAGAAGTTCCCCTACTGCTGCCTGGAGTT	64.33448276	22	26	42	68	21
4499	973	1000	27	CAAGAGCAGCATCACCGCCATTGCCAGC	65.77857143	6895	1014	1042	28	GAAGTTCCCCTACTGCTGCCTGGAGTTGA	64.33448276	22	16	52	68	14
4499	973	1000	27	CAAGAGCAGCATCACCGCCATTGCCAGC	65.77857143	6896	1015	1043	28	AAGTTCCCCTACTGCTGCCTGGAGTTGAA	62.92068966	22	16	52	68	15
4513	1016	1043	27	AGTTCCCCTACTGCTGCCTGGAGTTGAA	62.85	6898	1065	1093	28	CGTGATGAGGAACGAGAAGAGGCTTGACT	62.92068966	22	51	17	68	22
5336	9934	9961	27	GCACAAATCGTTTCAGTTGGTTTCTTGG	58.45714286	7672	9968	9996	28	CAGTCATAGAACAAACACCAATAGTAGAT	55.85172414	22	35	33	68	7
6215	23431	23458	27	CGGTAGTTTTCACATTACACTCAAGAAC	56.99285714	8474	23482	23510	28	CCACTACTTCTTCAGAGACTGGTTTTAGA	58.67931034	22	22	46	68	24
6368	26644	26671	27	TCTGATTGTCCTCACTGCCGTCTTGTTG	61.38571429	8615	26682	26710	28	TGTTGACTATCATCATCTAACCAATCTTC	55.85172414	22	46	23	69	11
6369	26645	26672	27	CTGATTGTCCTCACTGCCGTCTTGTTGA	61.38571429	8612	26676	26704	28	ACAGTTTGTTGACTATCATCATCTAACCA	55.85172414	22	40	29	69	4
6456	26943	26970	27	TCATCTAAATCAATGCCCAGTGGTGTAA	56.99285714	8706	26994	27022	28	GTTTTTATGACAGCATCTGCCACAACACA	58.67931034	22	11	58	69	24
6614	28392	28419	27	CAACCAACATAAGAGAACACACAGCCTC	59.92142857	8854	28440	28468	28	CCCTTACGAAGAATGGTTTTCAAGCCAGA	60.09310345	22	40	29	69	21
6363	26639	26666	27	AGTTGTCTGATTGTCCTCACTGCCGTCT	61.38571429	8618	26686	26714	28	GACTATCATCATCTAACCAATCTTCTTCT	55.85172414	22	53	17	70	20
6369	26645	26672	27	CTGATTGTCCTCACTGCCGTCTTGTTGA	61.38571429	8614	26679	26707	28	GTTTGTTGACTATCATCATCTAACCAATC	55.85172414	22	40	30	70	7
6456	26943	26970	27	TCATCTAAATCAATGCCCAGTGGTGTAA	56.99285714	8707	26995	27023	28	TTTTTATGACAGCATCTGCCACAACACAG	58.67931034	22	11	59	70	25
6457	26944	26971	27	CATCTAAATCAATGCCCAGTGGTGTAAG	58.45714286	8707	26995	27023	28	TTTTTATGACAGCATCTGCCACAACACAG	58.67931034	22	11	59	70	24
5287	9164	9191	27	GAAGGTCACACTTTTCTAATAGCATTCT	55.52857143	7615	9196	9224	28	ATTTTGTAAAGATTAGGCATAGCAACACC	55.85172414	22	51	20	71	5
5336	9934	9961	27	GCACAAATCGTTTCAGTTGGTTTCTTGG	58.45714286	7670	9966	9994	28	GTCAGTCATAGAACAAACACCAATAGTAG	57.26551724	22	35	36	71	5
5376	10233	10260	27	TCCATCAAAGTGTCCCTTATTTACAACA	55.52857143	7702	10280	10308	28	AACTCTGAAGTCTTGTAAAAGTGTTCCAG	57.26551724	22	24	47	71	20
6360	26636	26663	27	AGTAGTTGTCTGATTGTCCTCACTGCCG	61.38571429	8619	26688	26716	28	CTATCATCATCTAACCAATCTTCTTCTTG	55.85172414	22	51	20	71	25
6458	26945	26972	27	ATCTAAATCAATGCCCAGTGGTGTAAGT	56.99285714	8708	26996	27024	28	TTTTATGACAGCATCTGCCACAACACAGG	60.09310345	22	10	61	71	24
6667	28540	28567	27	TAACAACAGCATTTTGGGGTAAGTAACC	56.99285714	8901	28568	28596	28	ACAAGTAGTGGCACCTTCTTTAGTCAAAT	57.26551724	22	43	28	71	1
4495	965	992	27	CAGCAAAGCAAGAGCAGCATCACCGCCA	64.31428571	6894	1013	1041	28	AGAAGTTCCCCTACTGCTGCCTGGAGTTG	64.33448276	22	25	47	72	21
4496	966	993	27	AGCAAAGCAAGAGCAGCATCACCGCCAT	62.85	6895	1014	1042	28	GAAGTTCCCCTACTGCTGCCTGGAGTTGA	64.33448276	22	20	52	72	21
4496	966	993	27	AGCAAAGCAAGAGCAGCATCACCGCCAT	62.85	6896	1015	1043	28	AAGTTCCCCTACTGCTGCCTGGAGTTGAA	62.92068966	22	20	52	72	22
5336	9934	9961	27	GCACAAATCGTTTCAGTTGGTTTCTTGG	58.45714286	7668	9964	9992	28	ATGTCAGTCATAGAACAAACACCAATAGT	55.85172414	22	35	37	72	3
5336	9934	9961	27	GCACAAATCGTTTCAGTTGGTTTCTTGG	58.45714286	7669	9965	9993	28	TGTCAGTCATAGAACAAACACCAATAGTA	55.85172414	22	35	37	72	4
4494	964	991	27	GCAGCAAAGCAAGAGCAGCATCACCGCC	65.77857143	6894	1013	1041	28	AGAAGTTCCCCTACTGCTGCCTGGAGTTG	64.33448276	22	26	47	73	22
5233	8165	8192	27	AAAGAAAGGTAAGAACAAGTCCTGAGTT	55.52857143	7565	8212	8240	28	TGAAAACTTTGTCAGGGTAATAAACACCA	55.85172414	22	50	23	73	20
5337	9935	9962	27	CACAAATCGTTTCAGTTGGTTTCTTGGC	58.45714286	7672	9968	9996	28	CAGTCATAGAACAAACACCAATAGTAGAT	55.85172414	22	40	33	73	6
6363	26639	26666	27	AGTTGTCTGATTGTCCTCACTGCCGTCT	61.38571429	8619	26688	26716	28	CTATCATCATCTAACCAATCTTCTTCTTG	55.85172414	22	53	20	73	22
5970	19870	19897	27	TAGAGGTTTGTGGTGGTTGGTAAAGAAC	58.45714286	8248	19910	19938	28	GTTACTGAAGTCATTGAGAGCCTTTGCGA	60.09310345	22	34	40	74	13
5978	19878	19905	27	TGTGGTGGTTGGTAAAGAACATCAGAAC	58.45714286	8246	19908	19936	28	GAGTTACTGAAGTCATTGAGAGCCTTTGC	60.09310345	22	32	42	74	3
5978	19878	19905	27	TGTGGTGGTTGGTAAAGAACATCAGAAC	58.45714286	8247	19909	19937	28	AGTTACTGAAGTCATTGAGAGCCTTTGCG	60.09310345	22	32	42	74	4
6363	26639	26666	27	AGTTGTCTGATTGTCCTCACTGCCGTCT	61.38571429	8616	26683	26711	28	GTTGACTATCATCATCTAACCAATCTTCT	55.85172414	22	53	21	74	17
6364	26640	26667	27	GTTGTCTGATTGTCCTCACTGCCGTCTT	61.38571429	8616	26683	26711	28	GTTGACTATCATCATCTAACCAATCTTCT	55.85172414	22	53	21	74	16
4493	963	990	27	AGCAGCAAAGCAAGAGCAGCATCACCGC	64.31428571	6893	1012	1040	28	GAGAAGTTCCCCTACTGCTGCCTGGAGTT	64.33448276	22	33	42	75	22
6364	26640	26667	27	GTTGTCTGATTGTCCTCACTGCCGTCTT	61.38571429	8620	26689	26717	28	TATCATCATCTAACCAATCTTCTTCTTGC	55.85172414	22	53	22	75	22
6365	26641	26668	27	TTGTCTGATTGTCCTCACTGCCGTCTTG	61.38571429	8618	26686	26714	28	GACTATCATCATCTAACCAATCTTCTTCT	55.85172414	22	58	17	75	18
6379	26691	26718	27	TCATCATCTAACCAATCTTCTTCTTGCT	55.52857143	8637	26725	26753	28	CAGGTTGAAGAGCAGCAGAAGTGGCACCA	64.33448276	22	14	61	75	7
6454	26941	26968	27	ACTCATCTAAATCAATGCCCAGTGGTGT	58.45714286	8702	26990	27018	28	CAAAGTTTTTATGACAGCATCTGCCACAA	57.26551724	22	16	59	75	22
5976	19876	19903	27	TTTGTGGTGGTTGGTAAAGAACATCAGA	56.99285714	8249	19911	19939	28	TTACTGAAGTCATTGAGAGCCTTTGCGAG	60.09310345	22	37	39	76	8
6363	26639	26666	27	AGTTGTCTGATTGTCCTCACTGCCGTCT	61.38571429	8615	26682	26710	28	TGTTGACTATCATCATCTAACCAATCTTC	55.85172414	22	53	23	76	16
6365	26641	26668	27	TTGTCTGATTGTCCTCACTGCCGTCTTG	61.38571429	8617	26685	26713	28	TGACTATCATCATCTAACCAATCTTCTTC	55.85172414	22	58	18	76	17
6368	26644	26671	27	TCTGATTGTCCTCACTGCCGTCTTGTTG	61.38571429	8614	26679	26707	28	GTTTGTTGACTATCATCATCTAACCAATC	55.85172414	22	46	30	76	8
6379	26691	26718	27	TCATCATCTAACCAATCTTCTTCTTGCT	55.52857143	8636	26724	26752	28	TCAGGTTGAAGAGCAGCAGAAGTGGCACC	64.33448276	22	14	62	76	6
6379	26691	26718	27	TCATCATCTAACCAATCTTCTTCTTGCT	55.52857143	8638	26726	26754	28	AGGTTGAAGAGCAGCAGAAGTGGCACCAA	62.92068966	22	14	62	76	8
4495	965	992	27	CAGCAAAGCAAGAGCAGCATCACCGCCA	64.31428571	6895	1014	1042	28	GAAGTTCCCCTACTGCTGCCTGGAGTTGA	64.33448276	22	25	52	77	22
4495	965	992	27	CAGCAAAGCAAGAGCAGCATCACCGCCA	64.31428571	6896	1015	1043	28	AAGTTCCCCTACTGCTGCCTGGAGTTGAA	62.92068966	22	25	52	77	23
4842	3915	3942	27	GTCTTTTACTCCAGATTCCCATTTTTCA	55.52857143	7197	3967	3995	28	TGTTCAGAAATAGGACTTGTTGTGCCATC	58.67931034	22	50	27	77	25
5337	9935	9962	27	CACAAATCGTTTCAGTTGGTTTCTTGGC	58.45714286	7668	9964	9992	28	ATGTCAGTCATAGAACAAACACCAATAGT	55.85172414	22	40	37	77	2
5976	19876	19903	27	TTTGTGGTGGTTGGTAAAGAACATCAGA	56.99285714	8248	19910	19938	28	GTTACTGAAGTCATTGAGAGCCTTTGCGA	60.09310345	22	37	40	77	7
6365	26641	26668	27	TTGTCTGATTGTCCTCACTGCCGTCTTG	61.38571429	8621	26690	26718	28	ATCATCATCTAACCAATCTTCTTCTTGCT	55.85172414	22	58	19	77	22
4494	964	991	27	GCAGCAAAGCAAGAGCAGCATCACCGCC	65.77857143	6895	1014	1042	28	GAAGTTCCCCTACTGCTGCCTGGAGTTGA	64.33448276	22	26	52	78	23
4494	964	991	27	GCAGCAAAGCAAGAGCAGCATCACCGCC	65.77857143	6896	1015	1043	28	AAGTTCCCCTACTGCTGCCTGGAGTTGAA	62.92068966	22	26	52	78	24
4841	3914	3941	27	AGTCTTTTACTCCAGATTCCCATTTTTC	55.52857143	7196	3966	3994	28	ATGTTCAGAAATAGGACTTGTTGTGCCAT	57.26551724	22	45	33	78	25
4906	4269	4296	27	GCAAACAAAGTGAACACCCTTGGAGAGT	59.92142857	7262	4299	4327	28	TAGTTGCCATCTCTTTTTGAGGGTTATGA	57.26551724	22	33	45	78	3
5376	10233	10260	27	TCCATCAAAGTGTCCCTTATTTACAACA	55.52857143	7704	10285	10313	28	TGAAGTCTTGTAAAAGTGTTCCAGAGGTT	57.26551724	22	24	54	78	25
5966	19866	19893	27	GTGATAGAGGTTTGTGGTGGTTGGTAAA	58.45714286	8245	19907	19935	28	TGAGTTACTGAAGTCATTGAGAGCCTTTG	58.67931034	22	32	46	78	14
5971	19871	19898	27	AGAGGTTTGTGGTGGTTGGTAAAGAACA	58.45714286	8249	19911	19939	28	TTACTGAAGTCATTGAGAGCCTTTGCGAG	60.09310345	22	39	39	78	13
5975	19875	19902	27	GTTTGTGGTGGTTGGTAAAGAACATCAG	58.45714286	8248	19910	19938	28	GTTACTGAAGTCATTGAGAGCCTTTGCGA	60.09310345	22	38	40	78	8
5978	19878	19905	27	TGTGGTGGTTGGTAAAGAACATCAGAAC	58.45714286	8245	19907	19935	28	TGAGTTACTGAAGTCATTGAGAGCCTTTG	58.67931034	22	32	46	78	2
5128	6618	6645	27	GCATCAGTAGTGTCAGCAATGTCTCTGC	61.38571429	7461	6658	6686	28	AAGGCAGAAACTTTTTGTTAGACTCAGTA	55.85172414	22	17	62	79	13
5287	9164	9191	27	GAAGGTCACACTTTTCTAATAGCATTCT	55.52857143	7614	9195	9223	28	CATTTTGTAAAGATTAGGCATAGCAACAC	55.85172414	22	51	28	79	4
5976	19876	19903	27	TTTGTGGTGGTTGGTAAAGAACATCAGA	56.99285714	8247	19909	19937	28	AGTTACTGAAGTCATTGAGAGCCTTTGCG	60.09310345	22	37	42	79	6
6365	26641	26668	27	TTGTCTGATTGTCCTCACTGCCGTCTTG	61.38571429	8616	26683	26711	28	GTTGACTATCATCATCTAACCAATCTTCT	55.85172414	22	58	21	79	15
6378	26690	26717	27	ATCATCATCTAACCAATCTTCTTCTTGC	55.52857143	8637	26725	26753	28	CAGGTTGAAGAGCAGCAGAAGTGGCACCA	64.33448276	22	18	61	79	8
6379	26691	26718	27	TCATCATCTAACCAATCTTCTTCTTGCT	55.52857143	8640	26728	26756	28	GTTGAAGAGCAGCAGAAGTGGCACCAAAT	61.50689655	22	14	65	79	10
6380	26692	26719	27	CATCATCTAACCAATCTTCTTCTTGCTC	56.99285714	8638	26726	26754	28	AGGTTGAAGAGCAGCAGAAGTGGCACCAA	62.92068966	22	17	62	79	7
4473	917	944	27	GCCTTTACCAGACATTTTGCTCTCAAGC	59.92142857	6878	962	990	28	CAGCAGCAAAGCAAGAGCAGCATCACCGC	65.74827586	22	40	40	80	18
5288	9167	9194	27	GGTCACACTTTTCTAATAGCATTCTTTG	55.52857143	7616	9197	9225	28	TTTTGTAAAGATTAGGCATAGCAACACCC	57.26551724	22	63	17	80	3
5338	9936	9963	27	ACAAATCGTTTCAGTTGGTTTCTTGGCT	56.99285714	7671	9967	9995	28	TCAGTCATAGAACAAACACCAATAGTAGA	55.85172414	22	44	36	80	4
5377	10234	10261	27	CCATCAAAGTGTCCCTTATTTACAACAT	55.52857143	7705	10286	10314	28	GAAGTCTTGTAAAAGTGTTCCAGAGGTTA	57.26551724	22	25	55	80	25
5970	19870	19897	27	TAGAGGTTTGTGGTGGTTGGTAAAGAAC	58.45714286	8244	19906	19934	28	CTGAGTTACTGAAGTCATTGAGAGCCTTT	58.67931034	22	34	46	80	9
5975	19875	19902	27	GTTTGTGGTGGTTGGTAAAGAACATCAG	58.45714286	8246	19908	19936	28	GAGTTACTGAAGTCATTGAGAGCCTTTGC	60.09310345	22	38	42	80	6
6378	26690	26717	27	ATCATCATCTAACCAATCTTCTTCTTGC	55.52857143	8636	26724	26752	28	TCAGGTTGAAGAGCAGCAGAAGTGGCACC	64.33448276	22	18	62	80	7
6378	26690	26717	27	ATCATCATCTAACCAATCTTCTTCTTGC	55.52857143	8638	26726	26754	28	AGGTTGAAGAGCAGCAGAAGTGGCACCAA	62.92068966	22	18	62	80	9
6380	26692	26719	27	CATCATCTAACCAATCTTCTTCTTGCTC	56.99285714	8639	26727	26755	28	GGTTGAAGAGCAGCAGAAGTGGCACCAAA	62.92068966	22	17	63	80	8
5338	9936	9963	27	ACAAATCGTTTCAGTTGGTTTCTTGGCT	56.99285714	7669	9965	9993	28	TGTCAGTCATAGAACAAACACCAATAGTA	55.85172414	22	44	37	81	2
5757	17670	17697	27	TCAGATTTAGCCACATTCAAAGACTTCT	55.52857143	8030	17707	17735	28	TAAGAACAACTTCAGAATCACCATTAGCA	55.85172414	22	42	39	81	10
5967	19867	19894	27	TGATAGAGGTTTGTGGTGGTTGGTAAAG	58.45714286	8244	19906	19934	28	CTGAGTTACTGAAGTCATTGAGAGCCTTT	58.67931034	22	35	46	81	12
5972	19872	19899	27	GAGGTTTGTGGTGGTTGGTAAAGAACAT	58.45714286	8246	19908	19936	28	GAGTTACTGAAGTCATTGAGAGCCTTTGC	60.09310345	22	39	42	81	9
5977	19877	19904	27	TTGTGGTGGTTGGTAAAGAACATCAGAA	56.99285714	8246	19908	19936	28	GAGTTACTGAAGTCATTGAGAGCCTTTGC	60.09310345	22	39	42	81	4
6365	26641	26668	27	TTGTCTGATTGTCCTCACTGCCGTCTTG	61.38571429	8615	26682	26710	28	TGTTGACTATCATCATCTAACCAATCTTC	55.85172414	22	58	23	81	14
6380	26692	26719	27	CATCATCTAACCAATCTTCTTCTTGCTC	56.99285714	8640	26728	26756	28	GTTGAAGAGCAGCAGAAGTGGCACCAAAT	61.50689655	22	17	65	82	9
6618	28396	28423	27	CAACATAAGAGAACACACAGCCTCCAAA	58.45714286	8855	28441	28469	28	CCTTACGAAGAATGGTTTTCAAGCCAGAT	58.67931034	22	51	31	82	18
5288	9167	9194	27	GGTCACACTTTTCTAATAGCATTCTTTG	55.52857143	7615	9196	9224	28	ATTTTGTAAAGATTAGGCATAGCAACACC	55.85172414	22	63	20	83	2
5969	19869	19896	27	ATAGAGGTTTGTGGTGGTTGGTAAAGAA	56.99285714	8244	19906	19934	28	CTGAGTTACTGAAGTCATTGAGAGCCTTT	58.67931034	22	37	46	83	10
5969	19869	19896	27	ATAGAGGTTTGTGGTGGTTGGTAAAGAA	56.99285714	8245	19907	19935	28	TGAGTTACTGAAGTCATTGAGAGCCTTTG	58.67931034	22	37	46	83	11
6363	26639	26666	27	AGTTGTCTGATTGTCCTCACTGCCGTCT	61.38571429	8614	26679	26707	28	GTTTGTTGACTATCATCATCTAACCAATC	55.85172414	22	53	30	83	13
6364	26640	26667	27	GTTGTCTGATTGTCCTCACTGCCGTCTT	61.38571429	8614	26679	26707	28	GTTTGTTGACTATCATCATCTAACCAATC	55.85172414	22	53	30	83	12
4473	917	944	27	GCCTTTACCAGACATTTTGCTCTCAAGC	59.92142857	6877	961	989	28	GCAGCAGCAAAGCAAGAGCAGCATCACCG	65.74827586	22	40	44	84	17
6366	26642	26669	27	TGTCTGATTGTCCTCACTGCCGTCTTGT	61.38571429	8612	26676	26704	28	ACAGTTTGTTGACTATCATCATCTAACCA	55.85172414	22	55	29	84	7
6381	26693	26720	27	ATCATCTAACCAATCTTCTTCTTGCTCT	55.52857143	8637	26725	26753	28	CAGGTTGAAGAGCAGCAGAAGTGGCACCA	64.33448276	22	23	61	84	5
4493	963	990	27	AGCAGCAAAGCAAGAGCAGCATCACCGC	64.31428571	6895	1014	1042	28	GAAGTTCCCCTACTGCTGCCTGGAGTTGA	64.33448276	22	33	52	85	24
5977	19877	19904	27	TTGTGGTGGTTGGTAAAGAACATCAGAA	56.99285714	8244	19906	19934	28	CTGAGTTACTGAAGTCATTGAGAGCCTTT	58.67931034	22	39	46	85	2
5977	19877	19904	27	TTGTGGTGGTTGGTAAAGAACATCAGAA	56.99285714	8245	19907	19935	28	TGAGTTACTGAAGTCATTGAGAGCCTTTG	58.67931034	22	39	46	85	3
6381	26693	26720	27	ATCATCTAACCAATCTTCTTCTTGCTCT	55.52857143	8636	26724	26752	28	TCAGGTTGAAGAGCAGCAGAAGTGGCACC	64.33448276	22	23	62	85	4
6381	26693	26720	27	ATCATCTAACCAATCTTCTTCTTGCTCT	55.52857143	8638	26726	26754	28	AGGTTGAAGAGCAGCAGAAGTGGCACCAA	62.92068966	22	23	62	85	6
6432	26855	26882	27	ATCTGGAGGGTAGAAAGAACAATACATA	55.52857143	8682	26906	26934	28	AGACTCATCAAATAAGTAGTATGTAGCCA	55.85172414	22	60	25	85	24
6381	26693	26720	27	ATCATCTAACCAATCTTCTTCTTGCTCT	55.52857143	8639	26727	26755	28	GGTTGAAGAGCAGCAGAAGTGGCACCAAA	62.92068966	22	23	63	86	7
4796	3070	3097	27	CGCAAACAGTCTGAAAGAAGCAATGAAG	58.45714286	7167	3112	3140	28	CAAGCCTACAAGACAAGCCATTGCGATAG	61.50689655	22	77	10	87	15
6365	26641	26668	27	TTGTCTGATTGTCCTCACTGCCGTCTTG	61.38571429	8614	26679	26707	28	GTTTGTTGACTATCATCATCTAACCAATC	55.85172414	22	58	30	88	11
6381	26693	26720	27	ATCATCTAACCAATCTTCTTCTTGCTCT	55.52857143	8640	26728	26756	28	GTTGAAGAGCAGCAGAAGTGGCACCAAAT	61.50689655	22	23	65	88	8
4800	3074	3101	27	AACAGTCTGAAAGAAGCAATGAAGTAGC	56.99285714	7165	3110	3138	28	ATCAAGCCTACAAGACAAGCCATTGCGAT	60.09310345	22	78	11	89	9
6365	26641	26668	27	TTGTCTGATTGTCCTCACTGCCGTCTTG	61.38571429	8613	26677	26705	28	CAGTTTGTTGACTATCATCATCTAACCAA	55.85172414	22	58	31	89	9
4473	917	944	27	GCCTTTACCAGACATTTTGCTCTCAAGC	59.92142857	6864	948	976	28	TTCAATCTGTCAAGCAGCAGCAAAGCAAG	60.09310345	22	40	50	90	4
4843	3916	3943	27	TCTTTTACTCCAGATTCCCATTTTTCAG	55.52857143	7197	3967	3995	28	TGTTCAGAAATAGGACTTGTTGTGCCATC	58.67931034	22	64	27	91	24
4799	3073	3100	27	AAACAGTCTGAAAGAAGCAATGAAGTAG	55.52857143	7164	3109	3137	28	CATCAAGCCTACAAGACAAGCCATTGCGA	61.50689655	22	80	12	92	9
4844	3917	3944	27	CTTTTACTCCAGATTCCCATTTTTCAGT	55.52857143	7197	3967	3995	28	TGTTCAGAAATAGGACTTGTTGTGCCATC	58.67931034	22	65	27	92	23
4844	3917	3944	27	CTTTTACTCCAGATTCCCATTTTTCAGT	55.52857143	7198	3968	3996	28	GTTCAGAAATAGGACTTGTTGTGCCATCA	58.67931034	22	65	27	92	24
4844	3917	3944	27	CTTTTACTCCAGATTCCCATTTTTCAGT	55.52857143	7199	3969	3997	28	TTCAGAAATAGGACTTGTTGTGCCATCAC	58.67931034	22	65	27	92	25
5284	9112	9139	27	GCGACATTCATCATTATGCCTTTAGGTA	56.99285714	7610	9164	9192	28	GAAGGTCACACTTTTCTAATAGCATTCTT	55.85172414	22	34	58	92	25
4861	4080	4107	27	GTTGGCATCATAAAGTAATGGGTTTTTG	55.52857143	7222	4108	4136	28	GAACGGCATTTCCAGCAAAGCCAAAGCCT	62.92068966	22	23	70	93	1
5211	8022	8049	27	CCAAAAATCCAGCCTCTTATTATGTTAG	55.52857143	7542	8052	8080	28	TTCTCAGTGGAAGCAAAATAAACACCATC	57.26551724	22	21	72	93	3
6432	26855	26882	27	ATCTGGAGGGTAGAAAGAACAATACATA	55.52857143	8673	26897	26925	28	AAACTCACCAGACTCATCAAATAAGTAGT	55.85172414	22	60	33	93	15
4797	3071	3098	27	GCAAACAGTCTGAAAGAAGCAATGAAGT	56.99285714	7167	3112	3140	28	CAAGCCTACAAGACAAGCCATTGCGATAG	61.50689655	22	84	10	94	14
4797	3071	3098	27	GCAAACAGTCTGAAAGAAGCAATGAAGT	56.99285714	7165	3110	3138	28	ATCAAGCCTACAAGACAAGCCATTGCGAT	60.09310345	22	84	11	95	12
4843	3916	3943	27	TCTTTTACTCCAGATTCCCATTTTTCAG	55.52857143	7196	3966	3994	28	ATGTTCAGAAATAGGACTTGTTGTGCCAT	57.26551724	22	64	33	97	23
4861	4080	4107	27	GTTGGCATCATAAAGTAATGGGTTTTTG	55.52857143	7223	4109	4137	28	AACGGCATTTCCAGCAAAGCCAAAGCCTC	62.92068966	22	23	75	98	2
4862	4081	4108	27	TTGGCATCATAAAGTAATGGGTTTTTGG	55.52857143	7223	4109	4137	28	AACGGCATTTCCAGCAAAGCCAAAGCCTC	62.92068966	22	23	75	98	1
5522	13664	13691	27	CAGCCTGTAAGACTGTATGCGGTGTGTA	61.38571429	7822	13695	13723	28	AGCCTCATAAAACTCAGGTTCCCAATACC	60.09310345	22	10	90	100	4
5522	13664	13691	27	CAGCCTGTAAGACTGTATGCGGTGTGTA	61.38571429	7819	13692	13720	28	CATAGCCTCATAAAACTCAGGTTCCCAAT	58.67931034	22	10	91	101	1
4798	3072	3099	27	CAAACAGTCTGAAAGAAGCAATGAAGTA	55.52857143	7163	3108	3136	28	ACATCAAGCCTACAAGACAAGCCATTGCG	61.50689655	22	89	13	102	9
5030	5194	5221	27	TAAGATGATAGCCCTTTCCACAAAAATC	55.52857143	7375	5246	5274	28	ACACTCTGACATTTTAGTAGCAGCAAGAT	57.26551724	22	49	53	102	25
4800	3074	3101	27	AACAGTCTGAAAGAAGCAATGAAGTAGC	56.99285714	7159	3104	3132	28	AGCCACATCAAGCCTACAAGACAAGCCAT	61.50689655	22	78	25	103	3
5211	8022	8049	27	CCAAAAATCCAGCCTCTTATTATGTTAG	55.52857143	7543	8053	8081	28	TCTCAGTGGAAGCAAAATAAACACCATCA	57.26551724	22	21	82	103	4
6382	26694	26721	27	TCATCTAACCAATCTTCTTCTTGCTCTT	55.52857143	8636	26724	26752	28	TCAGGTTGAAGAGCAGCAGAAGTGGCACC	64.33448276	22	41	62	103	3
4798	3072	3099	27	CAAACAGTCTGAAAGAAGCAATGAAGTA	55.52857143	7161	3106	3134	28	CCACATCAAGCCTACAAGACAAGCCATTG	61.50689655	22	89	15	104	7
4863	4082	4109	27	TGGCATCATAAAGTAATGGGTTTTTGGA	55.52857143	7224	4110	4138	28	ACGGCATTTCCAGCAAAGCCAAAGCCTCA	62.92068966	22	22	82	104	1
6382	26694	26721	27	TCATCTAACCAATCTTCTTCTTGCTCTT	55.52857143	8639	26727	26755	28	GGTTGAAGAGCAGCAGAAGTGGCACCAAA	62.92068966	22	41	63	104	6
4473	917	944	27	GCCTTTACCAGACATTTTGCTCTCAAGC	59.92142857	6868	952	980	28	ATCTGTCAAGCAGCAGCAAAGCAAGAGCA	61.50689655	22	40	66	106	8
6382	26694	26721	27	TCATCTAACCAATCTTCTTCTTGCTCTT	55.52857143	8640	26728	26756	28	GTTGAAGAGCAGCAGAAGTGGCACCAAAT	61.50689655	22	41	65	106	7
5331	9899	9926	27	CATCAACTCTACCATCAAAAAAGACAGT	55.52857143	7667	9946	9974	28	TCAGTTGGTTTCTTGGCTATGTCAGTCAT	58.67931034	22	68	39	107	20
5626	15178	15205	27	AAGAAACCCTTAGACACAGCAAAGTCAT	56.99285714	7917	15227	15255	28	CGGGTTTGACAGTTTGAAAAGCAACATTG	58.67931034	22	22	85	107	22
6383	26695	26722	27	CATCTAACCAATCTTCTTCTTGCTCTTC	56.99285714	8637	26725	26753	28	CAGGTTGAAGAGCAGCAGAAGTGGCACCA	64.33448276	22	46	61	107	3
4862	4081	4108	27	TTGGCATCATAAAGTAATGGGTTTTTGG	55.52857143	7225	4111	4139	28	CGGCATTTCCAGCAAAGCCAAAGCCTCAT	62.92068966	22	23	85	108	3
5334	9902	9929	27	CAACTCTACCATCAAAAAAGACAGTGAG	56.99285714	7666	9945	9973	28	TTCAGTTGGTTTCTTGGCTATGTCAGTCA	58.67931034	22	59	49	108	16
6383	26695	26722	27	CATCTAACCAATCTTCTTCTTGCTCTTC	56.99285714	8636	26724	26752	28	TCAGGTTGAAGAGCAGCAGAAGTGGCACC	64.33448276	22	46	62	108	2
4794	3029	3056	27	ATGTTAGTTTCTGGATTGAATGACCACA	55.52857143	7154	3073	3101	28	AAACAGTCTGAAAGAAGCAATGAAGTAGC	57.26551724	22	26	83	109	17
4863	4082	4109	27	TGGCATCATAAAGTAATGGGTTTTTGGA	55.52857143	7226	4112	4140	28	GGCATTTCCAGCAAAGCCAAAGCCTCATT	61.50689655	22	22	87	109	3
6383	26695	26722	27	CATCTAACCAATCTTCTTCTTGCTCTTC	56.99285714	8639	26727	26755	28	GGTTGAAGAGCAGCAGAAGTGGCACCAAA	62.92068966	22	46	63	109	5
4473	917	944	27	GCCTTTACCAGACATTTTGCTCTCAAGC	59.92142857	6869	953	981	28	TCTGTCAAGCAGCAGCAAAGCAAGAGCAG	62.92068966	22	40	70	110	9
4861	4080	4107	27	GTTGGCATCATAAAGTAATGGGTTTTTG	55.52857143	7226	4112	4140	28	GGCATTTCCAGCAAAGCCAAAGCCTCATT	61.50689655	22	23	87	110	5
4862	4081	4108	27	TTGGCATCATAAAGTAATGGGTTTTTGG	55.52857143	7226	4112	4140	28	GGCATTTCCAGCAAAGCCAAAGCCTCATT	61.50689655	22	23	87	110	4
4797	3071	3098	27	GCAAACAGTCTGAAAGAAGCAATGAAGT	56.99285714	7155	3100	3128	28	GCTGAGCCACATCAAGCCTACAAGACAAG	62.92068966	22	84	27	111	2
4797	3071	3098	27	GCAAACAGTCTGAAAGAAGCAATGAAGT	56.99285714	7157	3102	3130	28	TGAGCCACATCAAGCCTACAAGACAAGCC	62.92068966	22	84	27	111	4
5627	15179	15206	27	AGAAACCCTTAGACACAGCAAAGTCATA	56.99285714	7917	15227	15255	28	CGGGTTTGACAGTTTGAAAAGCAACATTG	58.67931034	22	26	85	111	21
6383	26695	26722	27	CATCTAACCAATCTTCTTCTTGCTCTTC	56.99285714	8640	26728	26756	28	GTTGAAGAGCAGCAGAAGTGGCACCAAAT	61.50689655	22	46	65	111	6
4473	917	944	27	GCCTTTACCAGACATTTTGCTCTCAAGC	59.92142857	6870	954	982	28	CTGTCAAGCAGCAGCAAAGCAAGAGCAGC	64.33448276	22	40	72	112	10
4473	917	944	27	GCCTTTACCAGACATTTTGCTCTCAAGC	59.92142857	6871	955	983	28	TGTCAAGCAGCAGCAAAGCAAGAGCAGCA	62.92068966	22	40	72	112	11
5330	9898	9925	27	CCATCAACTCTACCATCAAAAAAGACAG	56.99285714	7666	9945	9973	28	TTCAGTTGGTTTCTTGGCTATGTCAGTCA	58.67931034	22	63	49	112	20
5372	10229	10256	27	GTTGTCCATCAAAGTGTCCCTTATTTAC	56.99285714	7698	10268	10296	28	CCACATTTTCTAAACTCTGAAGTCTTGTA	55.85172414	22	18	94	112	12
4473	917	944	27	GCCTTTACCAGACATTTTGCTCTCAAGC	59.92142857	6873	957	985	28	TCAAGCAGCAGCAAAGCAAGAGCAGCATC	62.92068966	22	40	73	113	13
5230	8162	8189	27	GGAAAAGAAAGGTAAGAACAAGTCCTGA	56.99285714	7565	8212	8240	28	TGAAAACTTTGTCAGGGTAATAAACACCA	55.85172414	22	91	23	114	23
4798	3072	3099	27	CAAACAGTCTGAAAGAAGCAATGAAGTA	55.52857143	7156	3101	3129	28	CTGAGCCACATCAAGCCTACAAGACAAGC	62.92068966	22	89	26	115	2
5628	15180	15207	27	GAAACCCTTAGACACAGCAAAGTCATAG	58.45714286	7918	15228	15256	28	GGGTTTGACAGTTTGAAAAGCAACATTGT	57.26551724	22	25	90	115	21
6416	26823	26850	27	TCTTCTTCACAATCACCTTCTTCTTCAT	55.52857143	8669	26852	26880	28	CTCATCTGGAGGGTAGAAAGAACAATACA	58.67931034	22	58	57	115	2
6417	26824	26851	27	CTTCTTCACAATCACCTTCTTCTTCATC	56.99285714	8669	26852	26880	28	CTCATCTGGAGGGTAGAAAGAACAATACA	58.67931034	22	58	57	115	1
4792	3027	3054	27	GAATGTTAGTTTCTGGATTGAATGACCA	55.52857143	7151	3070	3098	28	CGCAAACAGTCTGAAAGAAGCAATGAAGT	58.67931034	22	32	84	116	16
5332	9900	9927	27	ATCAACTCTACCATCAAAAAAGACAGTG	55.52857143	7666	9945	9973	28	TTCAGTTGGTTTCTTGGCTATGTCAGTCA	58.67931034	22	67	49	116	18
5627	15179	15206	27	AGAAACCCTTAGACACAGCAAAGTCATA	56.99285714	7918	15228	15256	28	GGGTTTGACAGTTTGAAAAGCAACATTGT	57.26551724	22	26	90	116	22
5630	15182	15209	27	AACCCTTAGACACAGCAAAGTCATAGAA	56.99285714	7917	15227	15255	28	CGGGTTTGACAGTTTGAAAAGCAACATTG	58.67931034	22	31	85	116	18
6400	26807	26834	27	TGATGGCTCAAACTCTTCTTCTTCACAA	56.99285714	8669	26852	26880	28	CTCATCTGGAGGGTAGAAAGAACAATACA	58.67931034	22	59	57	116	18
5331	9899	9926	27	CATCAACTCTACCATCAAAAAAGACAGT	55.52857143	7666	9945	9973	28	TTCAGTTGGTTTCTTGGCTATGTCAGTCA	58.67931034	22	68	49	117	19
5371	10228	10255	27	TGTTGTCCATCAAAGTGTCCCTTATTTA	55.52857143	7697	10267	10295	28	GCCACATTTTCTAAACTCTGAAGTCTTGT	57.26551724	22	18	99	117	12
5327	9895	9922	27	TGACCATCAACTCTACCATCAAAAAAGA	55.52857143	7665	9944	9972	28	TTTCAGTTGGTTTCTTGGCTATGTCAGTC	58.67931034	22	52	66	118	22
5229	8161	8188	27	TGGAAAAGAAAGGTAAGAACAAGTCCTG	56.99285714	7565	8212	8240	28	TGAAAACTTTGTCAGGGTAATAAACACCA	55.85172414	22	96	23	119	24
5229	8161	8188	27	TGGAAAAGAAAGGTAAGAACAAGTCCTG	56.99285714	7566	8213	8241	28	GAAAACTTTGTCAGGGTAATAAACACCAC	57.26551724	22	96	23	119	25
5328	9896	9923	27	GACCATCAACTCTACCATCAAAAAAGAC	56.99285714	7665	9944	9972	28	TTTCAGTTGGTTTCTTGGCTATGTCAGTC	58.67931034	22	53	66	119	21
6403	26810	26837	27	TGGCTCAAACTCTTCTTCTTCACAATCA	56.99285714	8669	26852	26880	28	CTCATCTGGAGGGTAGAAAGAACAATACA	58.67931034	22	62	57	119	15
4793	3028	3055	27	AATGTTAGTTTCTGGATTGAATGACCAC	55.52857143	7153	3072	3100	28	CAAACAGTCTGAAAGAAGCAATGAAGTAG	57.26551724	22	29	91	120	17
5197	7806	7833	27	AGGTCCATAAGAAAAGGCTGAGAGACAT	58.45714286	7517	7858	7886	28	TAGAATAAACTCTGAACTCACTTTCCATC	55.85172414	22	60	60	120	25
5374	10231	10258	27	TGTCCATCAAAGTGTCCCTTATTTACAA	55.52857143	7697	10267	10295	28	GCCACATTTTCTAAACTCTGAAGTCTTGT	57.26551724	22	21	99	120	9
5375	10232	10259	27	GTCCATCAAAGTGTCCCTTATTTACAAC	56.99285714	7697	10267	10295	28	GCCACATTTTCTAAACTCTGAAGTCTTGT	57.26551724	22	21	99	120	8
5327	9895	9922	27	TGACCATCAACTCTACCATCAAAAAAGA	55.52857143	7664	9943	9971	28	GTTTCAGTTGGTTTCTTGGCTATGTCAGT	58.67931034	22	52	69	121	21
5335	9905	9932	27	CTCTACCATCAAAAAAGACAGTGAGTGG	58.45714286	7657	9936	9964	28	ACAAATCGTTTCAGTTGGTTTCTTGGCTA	57.26551724	22	74	47	121	4
5630	15182	15209	27	AACCCTTAGACACAGCAAAGTCATAGAA	56.99285714	7918	15228	15256	28	GGGTTTGACAGTTTGAAAAGCAACATTGT	57.26551724	22	31	90	121	19
5228	8160	8187	27	TTGGAAAAGAAAGGTAAGAACAAGTCCT	55.52857143	7565	8212	8240	28	TGAAAACTTTGTCAGGGTAATAAACACCA	55.85172414	22	99	23	122	25
5629	15181	15208	27	AAACCCTTAGACACAGCAAAGTCATAGA	56.99285714	7918	15228	15256	28	GGGTTTGACAGTTTGAAAAGCAACATTGT	57.26551724	22	32	90	122	20
5631	15183	15210	27	ACCCTTAGACACAGCAAAGTCATAGAAG	58.45714286	7917	15227	15255	28	CGGGTTTGACAGTTTGAAAAGCAACATTG	58.67931034	22	37	85	122	17
6417	26824	26851	27	CTTCTTCACAATCACCTTCTTCTTCATC	56.99285714	8670	26853	26881	28	TCATCTGGAGGGTAGAAAGAACAATACAT	57.26551724	22	58	64	122	2
6417	26824	26851	27	CTTCTTCACAATCACCTTCTTCTTCATC	56.99285714	8671	26854	26882	28	CATCTGGAGGGTAGAAAGAACAATACATA	57.26551724	22	58	65	123	3
5334	9902	9929	27	CAACTCTACCATCAAAAAAGACAGTGAG	56.99285714	7663	9942	9970	28	CGTTTCAGTTGGTTTCTTGGCTATGTCAG	60.09310345	22	59	65	124	13
5371	10228	10255	27	TGTTGTCCATCAAAGTGTCCCTTATTTA	55.52857143	7696	10266	10294	28	AGCCACATTTTCTAAACTCTGAAGTCTTG	57.26551724	22	18	106	124	11
6418	26825	26852	27	TTCTTCACAATCACCTTCTTCTTCATCC	56.99285714	8670	26853	26881	28	TCATCTGGAGGGTAGAAAGAACAATACAT	57.26551724	22	60	64	124	1
5370	10227	10254	27	CTGTTGTCCATCAAAGTGTCCCTTATTT	56.99285714	7696	10266	10294	28	AGCCACATTTTCTAAACTCTGAAGTCTTG	57.26551724	22	19	106	125	12
5373	10230	10257	27	TTGTCCATCAAAGTGTCCCTTATTTACA	55.52857143	7696	10266	10294	28	AGCCACATTTTCTAAACTCTGAAGTCTTG	57.26551724	22	19	106	125	9
5772	17781	17808	27	GATGGAAGGGAACTAAACTCTGAGGCTA	59.92142857	8045	17812	17840	28	CTTGTAAGGTTGCCCTGTTGTCCAGCATT	61.50689655	22	26	99	125	4
5335	9905	9932	27	CTCTACCATCAAAAAAGACAGTGAGTGG	58.45714286	7659	9938	9966	28	AAATCGTTTCAGTTGGTTTCTTGGCTATG	57.26551724	22	74	53	127	6
5631	15183	15210	27	ACCCTTAGACACAGCAAAGTCATAGAAG	58.45714286	7918	15228	15256	28	GGGTTTGACAGTTTGAAAAGCAACATTGT	57.26551724	22	37	90	127	18
5771	17780	17807	27	TGATGGAAGGGAACTAAACTCTGAGGCT	59.92142857	8045	17812	17840	28	CTTGTAAGGTTGCCCTGTTGTCCAGCATT	61.50689655	22	28	99	127	5
4859	4057	4084	27	TTAGTATGCCAGCAAAGAAAATAGTTGG	55.52857143	7220	4087	4115	28	TCATAAAGTAATGGGTTTTTGGAACGGCA	57.26551724	22	89	39	128	3
4864	4083	4110	27	GGCATCATAAAGTAATGGGTTTTTGGAA	55.52857143	7225	4111	4139	28	CGGCATTTCCAGCAAAGCCAAAGCCTCAT	62.92068966	22	43	85	128	1
5335	9905	9932	27	CTCTACCATCAAAAAAGACAGTGAGTGG	58.45714286	7660	9939	9967	28	AATCGTTTCAGTTGGTTTCTTGGCTATGT	57.26551724	22	74	54	128	7
5771	17780	17807	27	TGATGGAAGGGAACTAAACTCTGAGGCT	59.92142857	8044	17811	17839	28	GCTTGTAAGGTTGCCCTGTTGTCCAGCAT	62.92068966	22	28	100	128	4
6402	26809	26836	27	ATGGCTCAAACTCTTCTTCTTCACAATC	56.99285714	8671	26854	26882	28	CATCTGGAGGGTAGAAAGAACAATACATA	57.26551724	22	63	65	128	18
5329	9897	9924	27	ACCATCAACTCTACCATCAAAAAAGACA	55.52857143	7664	9943	9971	28	GTTTCAGTTGGTTTCTTGGCTATGTCAGT	58.67931034	22	60	69	129	19
5330	9898	9925	27	CCATCAACTCTACCATCAAAAAAGACAG	56.99285714	7665	9944	9972	28	TTTCAGTTGGTTTCTTGGCTATGTCAGTC	58.67931034	22	63	66	129	19
4864	4083	4110	27	GGCATCATAAAGTAATGGGTTTTTGGAA	55.52857143	7226	4112	4140	28	GGCATTTCCAGCAAAGCCAAAGCCTCATT	61.50689655	22	43	87	130	2
5335	9905	9932	27	CTCTACCATCAAAAAAGACAGTGAGTGG	58.45714286	7661	9940	9968	28	ATCGTTTCAGTTGGTTTCTTGGCTATGTC	58.67931034	22	74	56	130	8
6384	26696	26723	27	ATCTAACCAATCTTCTTCTTGCTCTTCT	55.52857143	8637	26725	26753	28	CAGGTTGAAGAGCAGCAGAAGTGGCACCA	64.33448276	22	69	61	130	2
5372	10229	10256	27	GTTGTCCATCAAAGTGTCCCTTATTTAC	56.99285714	7695	10265	10293	28	AAGCCACATTTTCTAAACTCTGAAGTCTT	55.85172414	22	18	113	131	9
4859	4057	4084	27	TTAGTATGCCAGCAAAGAAAATAGTTGG	55.52857143	7218	4085	4113	28	CATCATAAAGTAATGGGTTTTTGGAACGG	57.26551724	22	89	43	132	1
5330	9898	9925	27	CCATCAACTCTACCATCAAAAAAGACAG	56.99285714	7664	9943	9971	28	GTTTCAGTTGGTTTCTTGGCTATGTCAGT	58.67931034	22	63	69	132	18
5370	10227	10254	27	CTGTTGTCCATCAAAGTGTCCCTTATTT	56.99285714	7695	10265	10293	28	AAGCCACATTTTCTAAACTCTGAAGTCTT	55.85172414	22	19	113	132	11
6384	26696	26723	27	ATCTAACCAATCTTCTTCTTGCTCTTCT	55.52857143	8639	26727	26755	28	GGTTGAAGAGCAGCAGAAGTGGCACCAAA	62.92068966	22	69	63	132	4
5332	9900	9927	27	ATCAACTCTACCATCAAAAAAGACAGTG	55.52857143	7665	9944	9972	28	TTTCAGTTGGTTTCTTGGCTATGTCAGTC	58.67931034	22	67	66	133	17
5372	10229	10256	27	GTTGTCCATCAAAGTGTCCCTTATTTAC	56.99285714	7694	10264	10292	28	AAAGCCACATTTTCTAAACTCTGAAGTCT	55.85172414	22	18	116	134	8
5771	17780	17807	27	TGATGGAAGGGAACTAAACTCTGAGGCT	59.92142857	8046	17813	17841	28	TTGTAAGGTTGCCCTGTTGTCCAGCATTT	60.09310345	22	28	106	134	6
5771	17780	17807	27	TGATGGAAGGGAACTAAACTCTGAGGCT	59.92142857	8047	17814	17842	28	TGTAAGGTTGCCCTGTTGTCCAGCATTTC	61.50689655	22	28	106	134	7
4943	4422	4449	27	GCGAACAAAATCTGAAGGAGTAGCATCC	59.92142857	7296	4456	4484	28	TCACCTTGCTTCAAAGTTACAGTTCCAAT	57.26551724	22	35	102	137	7
5331	9899	9926	27	CATCAACTCTACCATCAAAAAAGACAGT	55.52857143	7664	9943	9971	28	GTTTCAGTTGGTTTCTTGGCTATGTCAGT	58.67931034	22	68	69	137	17
5335	9905	9932	27	CTCTACCATCAAAAAAGACAGTGAGTGG	58.45714286	7662	9941	9969	28	TCGTTTCAGTTGGTTTCTTGGCTATGTCA	58.67931034	22	74	63	137	9
5375	10232	10259	27	GTCCATCAAAGTGTCCCTTATTTACAAC	56.99285714	7694	10264	10292	28	AAAGCCACATTTTCTAAACTCTGAAGTCT	55.85172414	22	21	116	137	5
5772	17781	17808	27	GATGGAAGGGAACTAAACTCTGAGGCTA	59.92142857	8049	17816	17844	28	TAAGGTTGCCCTGTTGTCCAGCATTTCTT	60.09310345	22	26	112	138	8
4943	4422	4449	27	GCGAACAAAATCTGAAGGAGTAGCATCC	59.92142857	7294	4454	4482	28	TTTCACCTTGCTTCAAAGTTACAGTTCCA	57.26551724	22	35	104	139	5
6419	26826	26853	27	TCTTCACAATCACCTTCTTCTTCATCCT	56.99285714	8671	26854	26882	28	CATCTGGAGGGTAGAAAGAACAATACATA	57.26551724	22	74	65	139	1
4943	4422	4449	27	GCGAACAAAATCTGAAGGAGTAGCATCC	59.92142857	7295	4455	4483	28	TTCACCTTGCTTCAAAGTTACAGTTCCAA	57.26551724	22	35	105	140	6
4943	4422	4449	27	GCGAACAAAATCTGAAGGAGTAGCATCC	59.92142857	7293	4453	4481	28	ATTTCACCTTGCTTCAAAGTTACAGTTCC	57.26551724	22	35	106	141	4
4943	4422	4449	27	GCGAACAAAATCTGAAGGAGTAGCATCC	59.92142857	7292	4452	4480	28	GATTTCACCTTGCTTCAAAGTTACAGTTC	57.26551724	22	35	108	143	3
5033	5202	5229	27	TAGCCCTTTCCACAAAAATCAACTCTTT	55.52857143	7372	5243	5271	28	TACACACTCTGACATTTTAGTAGCAGCAA	57.26551724	22	93	50	143	14
5033	5202	5229	27	TAGCCCTTTCCACAAAAATCAACTCTTT	55.52857143	7380	5251	5279	28	CTGACATTTTAGTAGCAGCAAGATTAGCA	57.26551724	22	93	50	143	22
5032	5201	5228	27	ATAGCCCTTTCCACAAAAATCAACTCTT	55.52857143	7376	5247	5275	28	CACTCTGACATTTTAGTAGCAGCAAGATT	57.26551724	22	93	51	144	19
5032	5201	5228	27	ATAGCCCTTTCCACAAAAATCAACTCTT	55.52857143	7379	5250	5278	28	TCTGACATTTTAGTAGCAGCAAGATTAGC	57.26551724	22	93	52	145	22
5769	17778	17805	27	TATGATGGAAGGGAACTAAACTCTGAGG	58.45714286	8051	17818	17846	28	AGGTTGCCCTGTTGTCCAGCATTTCTTCA	61.50689655	22	24	122	146	13
5770	17779	17806	27	ATGATGGAAGGGAACTAAACTCTGAGGC	59.92142857	8051	17818	17846	28	AGGTTGCCCTGTTGTCCAGCATTTCTTCA	61.50689655	22	24	122	146	12
5032	5201	5228	27	ATAGCCCTTTCCACAAAAATCAACTCTT	55.52857143	7377	5248	5276	28	ACTCTGACATTTTAGTAGCAGCAAGATTA	55.85172414	22	93	55	148	20
5771	17780	17807	27	TGATGGAAGGGAACTAAACTCTGAGGCT	59.92142857	8050	17817	17845	28	AAGGTTGCCCTGTTGTCCAGCATTTCTTC	61.50689655	22	28	120	148	10
5770	17779	17806	27	ATGATGGAAGGGAACTAAACTCTGAGGC	59.92142857	8052	17819	17847	28	GGTTGCCCTGTTGTCCAGCATTTCTTCAC	62.92068966	22	24	125	149	13
5771	17780	17807	27	TGATGGAAGGGAACTAAACTCTGAGGCT	59.92142857	8051	17818	17846	28	AGGTTGCCCTGTTGTCCAGCATTTCTTCA	61.50689655	22	28	122	150	11
4860	4065	4092	27	CCAGCAAAGAAAATAGTTGGCATCATAA	55.52857143	7230	4116	4144	28	TTTCCAGCAAAGCCAAAGCCTCATTATTA	57.26551724	22	87	66	153	24
5772	17781	17808	27	GATGGAAGGGAACTAAACTCTGAGGCTA	59.92142857	8053	17820	17848	28	GTTGCCCTGTTGTCCAGCATTTCTTCACA	61.50689655	22	26	127	153	12
5771	17780	17807	27	TGATGGAAGGGAACTAAACTCTGAGGCT	59.92142857	8053	17820	17848	28	GTTGCCCTGTTGTCCAGCATTTCTTCACA	61.50689655	22	28	127	155	13
4860	4065	4092	27	CCAGCAAAGAAAATAGTTGGCATCATAA	55.52857143	7222	4108	4136	28	GAACGGCATTTCCAGCAAAGCCAAAGCCT	62.92068966	22	87	70	157	16
6385	26697	26724	27	TCTAACCAATCTTCTTCTTGCTCTTCTT	55.52857143	8638	26726	26754	28	AGGTTGAAGAGCAGCAGAAGTGGCACCAA	62.92068966	22	98	62	160	2
6385	26697	26724	27	TCTAACCAATCTTCTTCTTGCTCTTCTT	55.52857143	8639	26727	26755	28	GGTTGAAGAGCAGCAGAAGTGGCACCAAA	62.92068966	22	98	63	161	3
6385	26697	26724	27	TCTAACCAATCTTCTTCTTGCTCTTCTT	55.52857143	8640	26728	26756	28	GTTGAAGAGCAGCAGAAGTGGCACCAAAT	61.50689655	22	98	65	163	4
5364	10221	10248	27	TTCACCCTGTTGTCCATCAAAGTGTCCC	61.38571429	7698	10268	10296	28	CCACATTTTCTAAACTCTGAAGTCTTGTA	55.85172414	22	96	94	190	20
5363	10220	10247	27	CTTCACCCTGTTGTCCATCAAAGTGTCC	61.38571429	7698	10268	10296	28	CCACATTTTCTAAACTCTGAAGTCTTGTA	55.85172414	22	97	94	191	21
5363	10220	10247	27	CTTCACCCTGTTGTCCATCAAAGTGTCC	61.38571429	7697	10267	10295	28	GCCACATTTTCTAAACTCTGAAGTCTTGT	57.26551724	22	97	99	196	20
5364	10221	10248	27	TTCACCCTGTTGTCCATCAAAGTGTCCC	61.38571429	7696	10266	10294	28	AGCCACATTTTCTAAACTCTGAAGTCTTG	57.26551724	22	96	106	202	18
5363	10220	10247	27	CTTCACCCTGTTGTCCATCAAAGTGTCC	61.38571429	7695	10265	10293	28	AAGCCACATTTTCTAAACTCTGAAGTCTT	55.85172414	22	97	113	210	18
5364	10221	10248	27	TTCACCCTGTTGTCCATCAAAGTGTCCC	61.38571429	7694	10264	10292	28	AAAGCCACATTTTCTAAACTCTGAAGTCT	55.85172414	22	96	116	212	16
4391	463	490	27	GCTGTTTCTTCTGTCTCTGCGGTAAGGC	62.85	6803	494	522	28	AGTTTCATCAGCCTTCTTCTTTTTGTCCT	57.26551724	22	109	107	216	4
4671	2098	2125	27	CAGAAAGGCTAAAAAGCACAAATAGAAG	55.52857143	7046	2147	2175	28	ATTCTGTCTTTCTTTTGAGTGTGAAGCAA	55.85172414	22	102	114	216	22
4670	2097	2124	27	GCAGAAAGGCTAAAAAGCACAAATAGAA	55.52857143	7046	2147	2175	28	ATTCTGTCTTTCTTTTGAGTGTGAAGCAA	55.85172414	22	109	114	223	23
4669	2096	2123	27	AGCAGAAAGGCTAAAAAGCACAAATAGA	55.52857143	7046	2147	2175	28	ATTCTGTCTTTCTTTTGAGTGTGAAGCAA	55.85172414	22	110	114	224	24
4670	2097	2124	27	GCAGAAAGGCTAAAAAGCACAAATAGAA	55.52857143	7045	2146	2174	28	CATTCTGTCTTTCTTTTGAGTGTGAAGCA	57.26551724	22	109	125	234	22
4669	2096	2123	27	AGCAGAAAGGCTAAAAAGCACAAATAGA	55.52857143	7045	2146	2174	28	CATTCTGTCTTTCTTTTGAGTGTGAAGCA	57.26551724	22	110	125	235	23
4670	2097	2124	27	GCAGAAAGGCTAAAAAGCACAAATAGAA	55.52857143	7044	2145	2173	28	TCATTCTGTCTTTCTTTTGAGTGTGAAGC	57.26551724	22	109	139	248	21
4387	459	486	27	GTTTGCTGTTTCTTCTGTCTCTGCGGTA	59.92142857	6798	489	517	28	GCTTGAGTTTCATCAGCCTTCTTCTTTTT	57.26551724	22	174	80	254	3
4386	458	485	27	AGTTTGCTGTTTCTTCTGTCTCTGCGGT	59.92142857	6798	489	517	28	GCTTGAGTTTCATCAGCCTTCTTCTTTTT	57.26551724	22	176	80	256	4
4670	2097	2124	27	GCAGAAAGGCTAAAAAGCACAAATAGAA	55.52857143	7043	2144	2172	28	ATCATTCTGTCTTTCTTTTGAGTGTGAAG	55.85172414	22	109	148	257	20
4386	458	485	27	AGTTTGCTGTTTCTTCTGTCTCTGCGGT	59.92142857	6800	491	519	28	TTGAGTTTCATCAGCCTTCTTCTTTTTGT	55.85172414	22	176	83	259	6
4385	457	484	27	CAGTTTGCTGTTTCTTCTGTCTCTGCGG	61.38571429	6799	490	518	28	CTTGAGTTTCATCAGCCTTCTTCTTTTTG	57.26551724	22	182	81	263	6
4385	457	484	27	CAGTTTGCTGTTTCTTCTGTCTCTGCGG	61.38571429	6802	493	521	28	GAGTTTCATCAGCCTTCTTCTTTTTGTCC	58.67931034	22	182	93	275	9
4386	458	485	27	AGTTTGCTGTTTCTTCTGTCTCTGCGGT	59.92142857	6803	494	522	28	AGTTTCATCAGCCTTCTTCTTTTTGTCCT	57.26551724	22	176	107	283	9
4405	477	504	27	CTCTGCGGTAAGGCTTGAGTTTCATCAG	61.38571429	6833	527	555	28	AGGCTCTGTTGGTGGGAATGTTTTGTATG	60.09310345	22	17	5559	5576	23
6623	28424	28451	27	GGCAATAGTGCGACCACCCTTACGAAGA	62.85	10912	28470	28499	29	TCATTATGGTATTCGGCAAGACTATGCTCA	58.88666667	22	2	0	2	19
