## Supplementary material for "Unified platform for genetic and serological detection of COVID-19 with single-molecule technology": Table S2: Table_S2.csv (part 38 of 73)

Line 1	start1	stop1	len1	seq1	Tm1	Line 2	start2	stop2	len2	seq2	Tm2	Dimer 1+2 (bases)	Blast1	Blast2	Blast 1+2	dist
6624	28425	28452	27	GCAATAGTGCGACCACCCTTACGAAGAA	61.38571429	10913	28471	28500	29	CATTATGGTATTCGGCAAGACTATGCTCAG	60.25333333	22	2	1	3	19
6627	28428	28455	27	ATAGTGCGACCACCCTTACGAAGAATGG	61.38571429	10911	28469	28498	29	TTCATTATGGTATTCGGCAAGACTATGCTC	58.88666667	22	3	0	3	14
6621	28416	28443	27	CCTCCAAAGGCAATAGTGCGACCACCCT	64.31428571	10910	28468	28497	29	ATTCATTATGGTATTCGGCAAGACTATGCT	57.52	22	2	3	5	25
6623	28424	28451	27	GGCAATAGTGCGACCACCCTTACGAAGA	62.85	10910	28468	28497	29	ATTCATTATGGTATTCGGCAAGACTATGCT	57.52	22	2	3	5	17
6624	28425	28452	27	GCAATAGTGCGACCACCCTTACGAAGAA	61.38571429	10910	28468	28497	29	ATTCATTATGGTATTCGGCAAGACTATGCT	57.52	22	2	3	5	16
6627	28428	28455	27	ATAGTGCGACCACCCTTACGAAGAATGG	61.38571429	10914	28472	28501	29	ATTATGGTATTCGGCAAGACTATGCTCAGG	60.25333333	22	3	2	5	17
6624	28425	28452	27	GCAATAGTGCGACCACCCTTACGAAGAA	61.38571429	10916	28474	28503	29	TATGGTATTCGGCAAGACTATGCTCAGGTC	61.62	22	2	4	6	22
6624	28425	28452	27	GCAATAGTGCGACCACCCTTACGAAGAA	61.38571429	10918	28476	28505	29	TGGTATTCGGCAAGACTATGCTCAGGTCCT	62.98666667	22	2	4	6	24
6625	28426	28453	27	CAATAGTGCGACCACCCTTACGAAGAAT	59.92142857	10917	28475	28504	29	ATGGTATTCGGCAAGACTATGCTCAGGTCC	62.98666667	22	2	4	6	22
6625	28426	28453	27	CAATAGTGCGACCACCCTTACGAAGAAT	59.92142857	10918	28476	28505	29	TGGTATTCGGCAAGACTATGCTCAGGTCCT	62.98666667	22	2	4	6	23
6626	28427	28454	27	AATAGTGCGACCACCCTTACGAAGAATG	59.92142857	10915	28473	28502	29	TTATGGTATTCGGCAAGACTATGCTCAGGT	60.25333333	22	3	3	6	19
6627	28428	28455	27	ATAGTGCGACCACCCTTACGAAGAATGG	61.38571429	10910	28468	28497	29	ATTCATTATGGTATTCGGCAAGACTATGCT	57.52	22	3	3	6	13
6622	28423	28450	27	AGGCAATAGTGCGACCACCCTTACGAAG	62.85	10909	28467	28496	29	GATTCATTATGGTATTCGGCAAGACTATGC	58.88666667	22	2	5	7	17
6625	28426	28453	27	CAATAGTGCGACCACCCTTACGAAGAAT	59.92142857	10919	28477	28506	29	GGTATTCGGCAAGACTATGCTCAGGTCCTA	62.98666667	22	2	5	7	24
6625	28426	28453	27	CAATAGTGCGACCACCCTTACGAAGAAT	59.92142857	10920	28478	28507	29	GTATTCGGCAAGACTATGCTCAGGTCCTAC	62.98666667	22	2	5	7	25
6626	28427	28454	27	AATAGTGCGACCACCCTTACGAAGAATG	59.92142857	10918	28476	28505	29	TGGTATTCGGCAAGACTATGCTCAGGTCCT	62.98666667	22	3	4	7	22
6627	28428	28455	27	ATAGTGCGACCACCCTTACGAAGAATGG	61.38571429	10916	28474	28503	29	TATGGTATTCGGCAAGACTATGCTCAGGTC	61.62	22	3	4	7	19
6627	28428	28455	27	ATAGTGCGACCACCCTTACGAAGAATGG	61.38571429	10918	28476	28505	29	TGGTATTCGGCAAGACTATGCTCAGGTCCT	62.98666667	22	3	4	7	21
6626	28427	28454	27	AATAGTGCGACCACCCTTACGAAGAATG	59.92142857	10919	28477	28506	29	GGTATTCGGCAAGACTATGCTCAGGTCCTA	62.98666667	22	3	5	8	23
6626	28427	28454	27	AATAGTGCGACCACCCTTACGAAGAATG	59.92142857	10920	28478	28507	29	GTATTCGGCAAGACTATGCTCAGGTCCTAC	62.98666667	22	3	5	8	24
6627	28428	28455	27	ATAGTGCGACCACCCTTACGAAGAATGG	61.38571429	10919	28477	28506	29	GGTATTCGGCAAGACTATGCTCAGGTCCTA	62.98666667	22	3	5	8	22
6627	28428	28455	27	ATAGTGCGACCACCCTTACGAAGAATGG	61.38571429	10920	28478	28507	29	GTATTCGGCAAGACTATGCTCAGGTCCTAC	62.98666667	22	3	5	8	23
4731	2806	2833	27	ACCTGAGTCACCTGCTACACGCTGCGAA	64.31428571	9270	2847	2876	29	AATAAGAAAGCGTTCGTGATGTAGCAACAG	58.88666667	22	9	0	9	14
4732	2807	2834	27	CCTGAGTCACCTGCTACACGCTGCGAAG	65.77857143	9266	2843	2872	29	TTGTAATAAGAAAGCGTTCGTGATGTAGCA	57.52	22	7	2	9	9
4732	2807	2834	27	CCTGAGTCACCTGCTACACGCTGCGAAG	65.77857143	9267	2844	2873	29	TGTAATAAGAAAGCGTTCGTGATGTAGCAA	57.52	22	7	2	9	10
6621	28416	28443	27	CCTCCAAAGGCAATAGTGCGACCACCCT	64.31428571	10908	28466	28495	29	AGATTCATTATGGTATTCGGCAAGACTATG	57.52	22	2	7	9	23
6624	28425	28452	27	GCAATAGTGCGACCACCCTTACGAAGAA	61.38571429	10908	28466	28495	29	AGATTCATTATGGTATTCGGCAAGACTATG	57.52	22	2	7	9	14
6625	28426	28453	27	CAATAGTGCGACCACCCTTACGAAGAAT	59.92142857	10908	28466	28495	29	AGATTCATTATGGTATTCGGCAAGACTATG	57.52	22	2	7	9	13
6626	28427	28454	27	AATAGTGCGACCACCCTTACGAAGAATG	59.92142857	10921	28479	28508	29	TATTCGGCAAGACTATGCTCAGGTCCTACT	61.62	22	3	6	9	25
6627	28428	28455	27	ATAGTGCGACCACCCTTACGAAGAATGG	61.38571429	10921	28479	28508	29	TATTCGGCAAGACTATGCTCAGGTCCTACT	61.62	22	3	6	9	24
4729	2804	2831	27	AAACCTGAGTCACCTGCTACACGCTGCG	64.31428571	9269	2846	2875	29	TAATAAGAAAGCGTTCGTGATGTAGCAACA	57.52	22	10	0	10	15
4730	2805	2832	27	AACCTGAGTCACCTGCTACACGCTGCGA	64.31428571	9269	2846	2875	29	TAATAAGAAAGCGTTCGTGATGTAGCAACA	57.52	22	10	0	10	14
4730	2805	2832	27	AACCTGAGTCACCTGCTACACGCTGCGA	64.31428571	9270	2847	2876	29	AATAAGAAAGCGTTCGTGATGTAGCAACAG	58.88666667	22	10	0	10	15
4729	2804	2831	27	AAACCTGAGTCACCTGCTACACGCTGCG	64.31428571	9268	2845	2874	29	GTAATAAGAAAGCGTTCGTGATGTAGCAAC	58.88666667	22	10	1	11	14
4730	2805	2832	27	AACCTGAGTCACCTGCTACACGCTGCGA	64.31428571	9271	2848	2877	29	ATAAGAAAGCGTTCGTGATGTAGCAACAGT	58.88666667	22	10	1	11	16
4731	2806	2833	27	ACCTGAGTCACCTGCTACACGCTGCGAA	64.31428571	9266	2843	2872	29	TTGTAATAAGAAAGCGTTCGTGATGTAGCA	57.52	22	9	2	11	10
6627	28428	28455	27	ATAGTGCGACCACCCTTACGAAGAATGG	61.38571429	10922	28480	28509	29	ATTCGGCAAGACTATGCTCAGGTCCTACTT	61.62	22	3	8	11	25
4728	2803	2830	27	AAAACCTGAGTCACCTGCTACACGCTGC	62.85	9270	2847	2876	29	AATAAGAAAGCGTTCGTGATGTAGCAACAG	58.88666667	22	12	0	12	17
4729	2804	2831	27	AAACCTGAGTCACCTGCTACACGCTGCG	64.31428571	9267	2844	2873	29	TGTAATAAGAAAGCGTTCGTGATGTAGCAA	57.52	22	10	2	12	13
4730	2805	2832	27	AACCTGAGTCACCTGCTACACGCTGCGA	64.31428571	9266	2843	2872	29	TTGTAATAAGAAAGCGTTCGTGATGTAGCA	57.52	22	10	2	12	11
4730	2805	2832	27	AACCTGAGTCACCTGCTACACGCTGCGA	64.31428571	9267	2844	2873	29	TGTAATAAGAAAGCGTTCGTGATGTAGCAA	57.52	22	10	2	12	12
4728	2803	2830	27	AAAACCTGAGTCACCTGCTACACGCTGC	62.85	9268	2845	2874	29	GTAATAAGAAAGCGTTCGTGATGTAGCAAC	58.88666667	22	12	1	13	15
4731	2806	2833	27	ACCTGAGTCACCTGCTACACGCTGCGAA	64.31428571	9272	2849	2878	29	TAAGAAAGCGTTCGTGATGTAGCAACAGTG	60.25333333	22	9	4	13	16
4731	2806	2833	27	ACCTGAGTCACCTGCTACACGCTGCGAA	64.31428571	9273	2850	2879	29	AAGAAAGCGTTCGTGATGTAGCAACAGTGA	60.25333333	22	9	4	13	17
4728	2803	2830	27	AAAACCTGAGTCACCTGCTACACGCTGC	62.85	9267	2844	2873	29	TGTAATAAGAAAGCGTTCGTGATGTAGCAA	57.52	22	12	2	14	14
4729	2804	2831	27	AAACCTGAGTCACCTGCTACACGCTGCG	64.31428571	9273	2850	2879	29	AAGAAAGCGTTCGTGATGTAGCAACAGTGA	60.25333333	22	10	4	14	19
4730	2805	2832	27	AACCTGAGTCACCTGCTACACGCTGCGA	64.31428571	9273	2850	2879	29	AAGAAAGCGTTCGTGATGTAGCAACAGTGA	60.25333333	22	10	4	14	18
4733	2808	2835	27	CTGAGTCACCTGCTACACGCTGCGAAGC	65.77857143	9265	2842	2871	29	TTTGTAATAAGAAAGCGTTCGTGATGTAGC	57.52	22	7	7	14	7
4733	2808	2835	27	CTGAGTCACCTGCTACACGCTGCGAAGC	65.77857143	9275	2852	2881	29	GAAAGCGTTCGTGATGTAGCAACAGTGATT	60.25333333	22	7	7	14	17
4726	2801	2828	27	GCAAAACCTGAGTCACCTGCTACACGCT	62.85	9269	2846	2875	29	TAATAAGAAAGCGTTCGTGATGTAGCAACA	57.52	22	15	0	15	18
4731	2806	2833	27	ACCTGAGTCACCTGCTACACGCTGCGAA	64.31428571	9274	2851	2880	29	AGAAAGCGTTCGTGATGTAGCAACAGTGAT	60.25333333	22	9	6	15	18
4732	2807	2834	27	CCTGAGTCACCTGCTACACGCTGCGAAG	65.77857143	9276	2853	2882	29	AAAGCGTTCGTGATGTAGCAACAGTGATTT	58.88666667	22	7	8	15	19
4733	2808	2835	27	CTGAGTCACCTGCTACACGCTGCGAAGC	65.77857143	9276	2853	2882	29	AAAGCGTTCGTGATGTAGCAACAGTGATTT	58.88666667	22	7	8	15	18
4739	2848	2875	27	ATAAGAAAGCGTTCGTGATGTAGCAACA	56.99285714	9307	2884	2913	29	TTTAGGCAGGTCCTTGATGTCACAGCGTCC	64.35333333	22	0	15	15	9
4739	2848	2875	27	ATAAGAAAGCGTTCGTGATGTAGCAACA	56.99285714	9308	2885	2914	29	TTAGGCAGGTCCTTGATGTCACAGCGTCCT	64.35333333	22	0	15	15	10
4726	2801	2828	27	GCAAAACCTGAGTCACCTGCTACACGCT	62.85	9268	2845	2874	29	GTAATAAGAAAGCGTTCGTGATGTAGCAAC	58.88666667	22	15	1	16	17
4727	2802	2829	27	CAAAACCTGAGTCACCTGCTACACGCTG	62.85	9269	2846	2875	29	TAATAAGAAAGCGTTCGTGATGTAGCAACA	57.52	22	16	0	16	17
4727	2802	2829	27	CAAAACCTGAGTCACCTGCTACACGCTG	62.85	9270	2847	2876	29	AATAAGAAAGCGTTCGTGATGTAGCAACAG	58.88666667	22	16	0	16	18
4728	2803	2830	27	AAAACCTGAGTCACCTGCTACACGCTGC	62.85	9272	2849	2878	29	TAAGAAAGCGTTCGTGATGTAGCAACAGTG	60.25333333	22	12	4	16	19
4728	2803	2830	27	AAAACCTGAGTCACCTGCTACACGCTGC	62.85	9273	2850	2879	29	AAGAAAGCGTTCGTGATGTAGCAACAGTGA	60.25333333	22	12	4	16	20
4729	2804	2831	27	AAACCTGAGTCACCTGCTACACGCTGCG	64.31428571	9274	2851	2880	29	AGAAAGCGTTCGTGATGTAGCAACAGTGAT	60.25333333	22	10	6	16	20
4730	2805	2832	27	AACCTGAGTCACCTGCTACACGCTGCGA	64.31428571	9274	2851	2880	29	AGAAAGCGTTCGTGATGTAGCAACAGTGAT	60.25333333	22	10	6	16	19
4731	2806	2833	27	ACCTGAGTCACCTGCTACACGCTGCGAA	64.31428571	9265	2842	2871	29	TTTGTAATAAGAAAGCGTTCGTGATGTAGC	57.52	22	9	7	16	9
4731	2806	2833	27	ACCTGAGTCACCTGCTACACGCTGCGAA	64.31428571	9275	2852	2881	29	GAAAGCGTTCGTGATGTAGCAACAGTGATT	60.25333333	22	9	7	16	19
4727	2802	2829	27	CAAAACCTGAGTCACCTGCTACACGCTG	62.85	9271	2848	2877	29	ATAAGAAAGCGTTCGTGATGTAGCAACAGT	58.88666667	22	16	1	17	19
4729	2804	2831	27	AAACCTGAGTCACCTGCTACACGCTGCG	64.31428571	9275	2852	2881	29	GAAAGCGTTCGTGATGTAGCAACAGTGATT	60.25333333	22	10	7	17	21
4730	2805	2832	27	AACCTGAGTCACCTGCTACACGCTGCGA	64.31428571	9265	2842	2871	29	TTTGTAATAAGAAAGCGTTCGTGATGTAGC	57.52	22	10	7	17	10
4730	2805	2832	27	AACCTGAGTCACCTGCTACACGCTGCGA	64.31428571	9275	2852	2881	29	GAAAGCGTTCGTGATGTAGCAACAGTGATT	60.25333333	22	10	7	17	20
4731	2806	2833	27	ACCTGAGTCACCTGCTACACGCTGCGAA	64.31428571	9276	2853	2882	29	AAAGCGTTCGTGATGTAGCAACAGTGATTT	58.88666667	22	9	8	17	20
4953	4550	4577	27	CACTGGCTCAGAGTCGTCTTCATCAAAT	59.92142857	9463	4599	4628	29	CAACAGCCCTTGAGACAACTACAGCAACTG	62.98666667	22	6	11	17	22
6533	27784	27811	27	TGCCAAAGATGTTAGTTAGCCACTGCGA	59.92142857	10831	27813	27842	29	GTCAACTGAACAACACCACCTGTAATGTAG	60.25333333	22	6	11	17	2
4730	2805	2832	27	AACCTGAGTCACCTGCTACACGCTGCGA	64.31428571	9276	2853	2882	29	AAAGCGTTCGTGATGTAGCAACAGTGATTT	58.88666667	22	10	8	18	21
4732	2807	2834	27	CCTGAGTCACCTGCTACACGCTGCGAAG	65.77857143	9277	2854	2883	29	AAGCGTTCGTGATGTAGCAACAGTGATTTC	60.25333333	22	7	11	18	20
4733	2808	2835	27	CTGAGTCACCTGCTACACGCTGCGAAGC	65.77857143	9277	2854	2883	29	AAGCGTTCGTGATGTAGCAACAGTGATTTC	60.25333333	22	7	11	18	19
4776	2885	2912	27	TTAGGCAGGTCCTTGATGTCACAGCGTC	62.85	9317	2922	2951	29	GTCCAGCAATACGAAGATGTCCACGAAGGA	62.98666667	22	14	4	18	10
4953	4550	4577	27	CACTGGCTCAGAGTCGTCTTCATCAAAT	59.92142857	9462	4598	4627	29	ACAACAGCCCTTGAGACAACTACAGCAACT	61.62	22	6	12	18	21
5924	19521	19548	27	TGTCCTGGTTGAATGCGAACAAACTTAT	56.99285714	10273	19554	19583	29	GGTGTCTTAGGATTGGCTGTATCAACCTTA	60.25333333	22	4	14	18	6
6532	27783	27810	27	GTGCCAAAGATGTTAGTTAGCCACTGCG	61.38571429	10830	27812	27841	29	AGTCAACTGAACAACACCACCTGTAATGTA	58.88666667	22	7	11	18	2
6533	27784	27811	27	TGCCAAAGATGTTAGTTAGCCACTGCGA	59.92142857	10832	27814	27843	29	TCAACTGAACAACACCACCTGTAATGTAGG	60.25333333	22	6	12	18	3
6534	27785	27812	27	GCCAAAGATGTTAGTTAGCCACTGCGAA	59.92142857	10832	27814	27843	29	TCAACTGAACAACACCACCTGTAATGTAGG	60.25333333	22	6	12	18	2
4724	2771	2798	27	TAGTTGCCAATCCTGTAGCGACTGTATG	59.92142857	9258	2801	2830	29	GCAAAACCTGAGTCACCTGCTACACGCTGC	65.72	22	3	16	19	3
4726	2801	2828	27	GCAAAACCTGAGTCACCTGCTACACGCT	62.85	9273	2850	2879	29	AAGAAAGCGTTCGTGATGTAGCAACAGTGA	60.25333333	22	15	4	19	22
5922	19519	19546	27	TCTGTCCTGGTTGAATGCGAACAAACTT	58.45714286	10273	19554	19583	29	GGTGTCTTAGGATTGGCTGTATCAACCTTA	60.25333333	22	5	14	19	8
6532	27783	27810	27	GTGCCAAAGATGTTAGTTAGCCACTGCG	61.38571429	10832	27814	27843	29	TCAACTGAACAACACCACCTGTAATGTAGG	60.25333333	22	7	12	19	4
6533	27784	27811	27	TGCCAAAGATGTTAGTTAGCCACTGCGA	59.92142857	10833	27815	27844	29	CAACTGAACAACACCACCTGTAATGTAGGC	61.62	22	6	13	19	4
6625	28426	28453	27	CAATAGTGCGACCACCCTTACGAAGAAT	59.92142857	10907	28465	28494	29	CAGATTCATTATGGTATTCGGCAAGACTAT	57.52	22	2	17	19	12
4727	2802	2829	27	CAAAACCTGAGTCACCTGCTACACGCTG	62.85	9273	2850	2879	29	AAGAAAGCGTTCGTGATGTAGCAACAGTGA	60.25333333	22	16	4	20	21
4731	2806	2833	27	ACCTGAGTCACCTGCTACACGCTGCGAA	64.31428571	9277	2854	2883	29	AAGCGTTCGTGATGTAGCAACAGTGATTTC	60.25333333	22	9	11	20	21
6532	27783	27810	27	GTGCCAAAGATGTTAGTTAGCCACTGCG	61.38571429	10833	27815	27844	29	CAACTGAACAACACCACCTGTAATGTAGGC	61.62	22	7	13	20	5
6626	28427	28454	27	AATAGTGCGACCACCCTTACGAAGAATG	59.92142857	10907	28465	28494	29	CAGATTCATTATGGTATTCGGCAAGACTAT	57.52	22	3	17	20	11
6627	28428	28455	27	ATAGTGCGACCACCCTTACGAAGAATGG	61.38571429	10907	28465	28494	29	CAGATTCATTATGGTATTCGGCAAGACTAT	57.52	22	3	17	20	10
6628	28437	28464	27	CCACCCTTACGAAGAATGGTTTTCAAGC	59.92142857	10911	28469	28498	29	TTCATTATGGTATTCGGCAAGACTATGCTC	58.88666667	22	20	0	20	5
4551	1204	1231	27	TTGGTGTATTCAAGGCTCCCTCAGTTGC	61.38571429	9124	1239	1268	29	ATGATGCCGTCTTTGTTAGCACCATAGGGA	61.62	22	12	9	21	8
4723	2770	2797	27	ATAGTTGCCAATCCTGTAGCGACTGTAT	58.45714286	9258	2801	2830	29	GCAAAACCTGAGTCACCTGCTACACGCTGC	65.72	22	5	16	21	4
6062	20992	21019	27	GCAAAAAGTCACCATTAGTTGTGCGTAA	56.99285714	10389	21030	21059	29	GGCAAACCAGGCACGACAAAACCCACTTCT	64.35333333	22	19	2	21	11
6621	28416	28443	27	CCTCCAAAGGCAATAGTGCGACCACCCT	64.31428571	10906	28464	28493	29	CCAGATTCATTATGGTATTCGGCAAGACTA	58.88666667	22	2	19	21	21
4550	1203	1230	27	TTTGGTGTATTCAAGGCTCCCTCAGTTG	59.92142857	9125	1240	1269	29	TGATGCCGTCTTTGTTAGCACCATAGGGAA	61.62	22	12	10	22	10
4733	2808	2835	27	CTGAGTCACCTGCTACACGCTGCGAAGC	65.77857143	9264	2841	2870	29	ATTTGTAATAAGAAAGCGTTCGTGATGTAG	56.15333333	22	7	15	22	6
6062	20992	21019	27	GCAAAAAGTCACCATTAGTTGTGCGTAA	56.99285714	10387	21028	21057	29	CAGGCAAACCAGGCACGACAAAACCCACTT	64.35333333	22	19	3	22	9
6625	28426	28453	27	CAATAGTGCGACCACCCTTACGAAGAAT	59.92142857	10905	28463	28492	29	GCCAGATTCATTATGGTATTCGGCAAGACT	60.25333333	22	2	20	22	10
6626	28427	28454	27	AATAGTGCGACCACCCTTACGAAGAATG	59.92142857	10906	28464	28493	29	CCAGATTCATTATGGTATTCGGCAAGACTA	58.88666667	22	3	19	22	10
6629	28438	28465	27	CACCCTTACGAAGAATGGTTTTCAAGCC	59.92142857	10911	28469	28498	29	TTCATTATGGTATTCGGCAAGACTATGCTC	58.88666667	22	22	0	22	4
4549	1202	1229	27	TTTTGGTGTATTCAAGGCTCCCTCAGTT	58.45714286	9125	1240	1269	29	TGATGCCGTCTTTGTTAGCACCATAGGGAA	61.62	22	13	10	23	11
4550	1203	1230	27	TTTGGTGTATTCAAGGCTCCCTCAGTTG	59.92142857	9126	1241	1270	29	GATGCCGTCTTTGTTAGCACCATAGGGAAG	62.98666667	22	12	11	23	11
4551	1204	1231	27	TTGGTGTATTCAAGGCTCCCTCAGTTGC	61.38571429	9126	1241	1270	29	GATGCCGTCTTTGTTAGCACCATAGGGAAG	62.98666667	22	12	11	23	10
4727	2802	2829	27	CAAAACCTGAGTCACCTGCTACACGCTG	62.85	9265	2842	2871	29	TTTGTAATAAGAAAGCGTTCGTGATGTAGC	57.52	22	16	7	23	13
5922	19519	19546	27	TCTGTCCTGGTTGAATGCGAACAAACTT	58.45714286	10272	19551	19580	29	TTAGGTGTCTTAGGATTGGCTGTATCAACC	60.25333333	22	5	18	23	5
5923	19520	19547	27	CTGTCCTGGTTGAATGCGAACAAACTTA	58.45714286	10272	19551	19580	29	TTAGGTGTCTTAGGATTGGCTGTATCAACC	60.25333333	22	5	18	23	4
6628	28437	28464	27	CCACCCTTACGAAGAATGGTTTTCAAGC	59.92142857	10910	28468	28497	29	ATTCATTATGGTATTCGGCAAGACTATGCT	57.52	22	20	3	23	4
4549	1202	1229	27	TTTTGGTGTATTCAAGGCTCCCTCAGTT	58.45714286	9126	1241	1270	29	GATGCCGTCTTTGTTAGCACCATAGGGAAG	62.98666667	22	13	11	24	12
4731	2806	2833	27	ACCTGAGTCACCTGCTACACGCTGCGAA	64.31428571	9264	2841	2870	29	ATTTGTAATAAGAAAGCGTTCGTGATGTAG	56.15333333	22	9	15	24	8
4732	2807	2834	27	CCTGAGTCACCTGCTACACGCTGCGAAG	65.77857143	9278	2855	2884	29	AGCGTTCGTGATGTAGCAACAGTGATTTCT	60.25333333	22	7	17	24	21
4733	2808	2835	27	CTGAGTCACCTGCTACACGCTGCGAAGC	65.77857143	9278	2855	2884	29	AGCGTTCGTGATGTAGCAACAGTGATTTCT	60.25333333	22	7	17	24	20
4550	1203	1230	27	TTTGGTGTATTCAAGGCTCCCTCAGTTG	59.92142857	9127	1242	1271	29	ATGCCGTCTTTGTTAGCACCATAGGGAAGT	61.62	22	12	13	25	12
4551	1204	1231	27	TTGGTGTATTCAAGGCTCCCTCAGTTGC	61.38571429	9128	1243	1272	29	TGCCGTCTTTGTTAGCACCATAGGGAAGTC	62.98666667	22	12	13	25	12
4729	2804	2831	27	AAACCTGAGTCACCTGCTACACGCTGCG	64.31428571	9264	2841	2870	29	ATTTGTAATAAGAAAGCGTTCGTGATGTAG	56.15333333	22	10	15	25	10
6062	20992	21019	27	GCAAAAAGTCACCATTAGTTGTGCGTAA	56.99285714	10390	21031	21060	29	GCAAACCAGGCACGACAAAACCCACTTCTC	64.35333333	22	19	6	25	12
6628	28437	28464	27	CCACCCTTACGAAGAATGGTTTTCAAGC	59.92142857	10909	28467	28496	29	GATTCATTATGGTATTCGGCAAGACTATGC	58.88666667	22	20	5	25	3
6629	28438	28465	27	CACCCTTACGAAGAATGGTTTTCAAGCC	59.92142857	10910	28468	28497	29	ATTCATTATGGTATTCGGCAAGACTATGCT	57.52	22	22	3	25	3
6630	28439	28466	27	ACCCTTACGAAGAATGGTTTTCAAGCCA	58.45714286	10911	28469	28498	29	TTCATTATGGTATTCGGCAAGACTATGCTC	58.88666667	22	25	0	25	3
5924	19521	19548	27	TGTCCTGGTTGAATGCGAACAAACTTAT	56.99285714	10270	19549	19578	29	ACTTAGGTGTCTTAGGATTGGCTGTATCAA	58.88666667	22	4	22	26	1
6628	28437	28464	27	CCACCCTTACGAAGAATGGTTTTCAAGC	59.92142857	10921	28479	28508	29	TATTCGGCAAGACTATGCTCAGGTCCTACT	61.62	22	20	6	26	15
4729	2804	2831	27	AAACCTGAGTCACCTGCTACACGCTGCG	64.31428571	9278	2855	2884	29	AGCGTTCGTGATGTAGCAACAGTGATTTCT	60.25333333	22	10	17	27	24
4738	2847	2874	27	AATAAGAAAGCGTTCGTGATGTAGCAAC	56.99285714	9301	2878	2907	29	GATTTCTTTAGGCAGGTCCTTGATGTCACA	60.25333333	22	0	27	27	4
4743	2852	2879	27	GAAAGCGTTCGTGATGTAGCAACAGTGA	59.92142857	9306	2883	2912	29	CTTTAGGCAGGTCCTTGATGTCACAGCGTC	64.35333333	22	4	23	27	4
4769	2878	2905	27	GATTTCTTTAGGCAGGTCCTTGATGTCA	58.45714286	9318	2923	2952	29	TCCAGCAATACGAAGATGTCCACGAAGGAT	61.62	22	23	4	27	18
5923	19520	19547	27	CTGTCCTGGTTGAATGCGAACAAACTTA	58.45714286	10271	19550	19579	29	CTTAGGTGTCTTAGGATTGGCTGTATCAAC	60.25333333	22	5	22	27	3
6596	28311	28338	27	GAACCTTCTCCAACAACACCTGTATGGT	59.92142857	10867	28362	28391	29	CGTGGAACCCAATAGGCACACTTGTTATGG	62.98666667	22	18	9	27	24
6623	28424	28451	27	GGCAATAGTGCGACCACCCTTACGAAGA	62.85	10902	28460	28489	29	CAAGCCAGATTCATTATGGTATTCGGCAAG	60.25333333	22	2	25	27	9
6624	28425	28452	27	GCAATAGTGCGACCACCCTTACGAAGAA	61.38571429	10901	28459	28488	29	TCAAGCCAGATTCATTATGGTATTCGGCAA	58.88666667	22	2	25	27	7
6625	28426	28453	27	CAATAGTGCGACCACCCTTACGAAGAAT	59.92142857	10902	28460	28489	29	CAAGCCAGATTCATTATGGTATTCGGCAAG	60.25333333	22	2	25	27	7
6629	28438	28465	27	CACCCTTACGAAGAATGGTTTTCAAGCC	59.92142857	10919	28477	28506	29	GGTATTCGGCAAGACTATGCTCAGGTCCTA	62.98666667	22	22	5	27	12
4543	1165	1192	27	CAGCATTGTTAGCAGGATTGCGGGTGCC	64.31428571	9123	1202	1231	29	TTTTGGTGTATTCAAGGCTCCCTCAGTTGC	61.62	22	13	15	28	10
4741	2850	2877	27	AAGAAAGCGTTCGTGATGTAGCAACAGT	58.45714286	9301	2878	2907	29	GATTTCTTTAGGCAGGTCCTTGATGTCACA	60.25333333	22	1	27	28	1
4770	2879	2906	27	ATTTCTTTAGGCAGGTCCTTGATGTCAC	58.45714286	9313	2918	2947	29	TGGTGTCCAGCAATACGAAGATGTCCACGA	62.98666667	22	25	3	28	12
6611	28389	28416	27	TGGCAACCAACATAAGAGAACACACAGC	59.92142857	10885	28423	28452	29	AGGCAATAGTGCGACCACCCTTACGAAGAA	62.98666667	22	26	2	28	7
6611	28389	28416	27	TGGCAACCAACATAAGAGAACACACAGC	59.92142857	10886	28424	28453	29	GGCAATAGTGCGACCACCCTTACGAAGAAT	62.98666667	22	26	2	28	8
6625	28426	28453	27	CAATAGTGCGACCACCCTTACGAAGAAT	59.92142857	10900	28458	28487	29	TTCAAGCCAGATTCATTATGGTATTCGGCA	58.88666667	22	2	26	28	5
6628	28437	28464	27	CCACCCTTACGAAGAATGGTTTTCAAGC	59.92142857	10922	28480	28509	29	ATTCGGCAAGACTATGCTCAGGTCCTACTT	61.62	22	20	8	28	16
6629	28438	28465	27	CACCCTTACGAAGAATGGTTTTCAAGCC	59.92142857	10921	28479	28508	29	TATTCGGCAAGACTATGCTCAGGTCCTACT	61.62	22	22	6	28	14
4735	2844	2871	27	TGTAATAAGAAAGCGTTCGTGATGTAGC	56.99285714	9301	2878	2907	29	GATTTCTTTAGGCAGGTCCTTGATGTCACA	60.25333333	22	2	27	29	7
5665	15752	15779	27	AATAAGAATCTACAACAGGAACTCCACT	55.52857143	10047	15781	15810	29	CCTGGCGTGGTTTGTATGAAATCACCGAAA	61.62	22	24	5	29	2
5919	19516	19543	27	AAGTCTGTCCTGGTTGAATGCGAACAAA	58.45714286	10272	19551	19580	29	TTAGGTGTCTTAGGATTGGCTGTATCAACC	60.25333333	22	11	18	29	8
6610	28388	28415	27	ATGGCAACCAACATAAGAGAACACACAG	58.45714286	10886	28424	28453	29	GGCAATAGTGCGACCACCCTTACGAAGAAT	62.98666667	22	27	2	29	9
4726	2801	2828	27	GCAAAACCTGAGTCACCTGCTACACGCT	62.85	9264	2841	2870	29	ATTTGTAATAAGAAAGCGTTCGTGATGTAG	56.15333333	22	15	15	30	13
4729	2804	2831	27	AAACCTGAGTCACCTGCTACACGCTGCG	64.31428571	9279	2856	2885	29	GCGTTCGTGATGTAGCAACAGTGATTTCTT	60.25333333	22	10	20	30	25
4769	2878	2905	27	GATTTCTTTAGGCAGGTCCTTGATGTCA	58.45714286	9310	2915	2944	29	AGATGGTGTCCAGCAATACGAAGATGTCCA	61.62	22	23	7	30	10
5664	15751	15778	27	TAATAAGAATCTACAACAGGAACTCCAC	55.52857143	10046	15780	15809	29	ACCTGGCGTGGTTTGTATGAAATCACCGAA	61.62	22	26	4	30	2
6632	28441	28468	27	CCTTACGAAGAATGGTTTTCAAGCCAGA	58.45714286	10914	28472	28501	29	ATTATGGTATTCGGCAAGACTATGCTCAGG	60.25333333	22	28	2	30	4
4727	2802	2829	27	CAAAACCTGAGTCACCTGCTACACGCTG	62.85	9264	2841	2870	29	ATTTGTAATAAGAAAGCGTTCGTGATGTAG	56.15333333	22	16	15	31	12
4735	2844	2871	27	TGTAATAAGAAAGCGTTCGTGATGTAGC	56.99285714	9302	2879	2908	29	ATTTCTTTAGGCAGGTCCTTGATGTCACAG	60.25333333	22	2	29	31	8
5664	15751	15778	27	TAATAAGAATCTACAACAGGAACTCCAC	55.52857143	10047	15781	15810	29	CCTGGCGTGGTTTGTATGAAATCACCGAAA	61.62	22	26	5	31	3
5664	15751	15778	27	TAATAAGAATCTACAACAGGAACTCCAC	55.52857143	10048	15782	15811	29	CTGGCGTGGTTTGTATGAAATCACCGAAAT	60.25333333	22	26	5	31	4
5667	15754	15781	27	TAAGAATCTACAACAGGAACTCCACTAC	56.99285714	10054	15800	15829	29	AATCACCGAAATCATACCAGTTACCATTGA	57.52	22	17	14	31	19
4549	1202	1229	27	TTTTGGTGTATTCAAGGCTCCCTCAGTT	58.45714286	9129	1244	1273	29	GCCGTCTTTGTTAGCACCATAGGGAAGTCC	64.35333333	22	13	19	32	15
4550	1203	1230	27	TTTGGTGTATTCAAGGCTCCCTCAGTTG	59.92142857	9130	1245	1274	29	CCGTCTTTGTTAGCACCATAGGGAAGTCCA	62.98666667	22	12	20	32	15
4773	2882	2909	27	TCTTTAGGCAGGTCCTTGATGTCACAGC	61.38571429	9313	2918	2947	29	TGGTGTCCAGCAATACGAAGATGTCCACGA	62.98666667	22	29	3	32	9
5668	15755	15782	27	AAGAATCTACAACAGGAACTCCACTACC	58.45714286	10055	15801	15830	29	ATCACCGAAATCATACCAGTTACCATTGAG	58.88666667	22	17	15	32	19
6624	28425	28452	27	GCAATAGTGCGACCACCCTTACGAAGAA	61.38571429	10899	28457	28486	29	TTTCAAGCCAGATTCATTATGGTATTCGGC	58.88666667	22	2	30	32	5
6625	28426	28453	27	CAATAGTGCGACCACCCTTACGAAGAAT	59.92142857	10899	28457	28486	29	TTTCAAGCCAGATTCATTATGGTATTCGGC	58.88666667	22	2	30	32	4
4549	1202	1229	27	TTTTGGTGTATTCAAGGCTCCCTCAGTT	58.45714286	9130	1245	1274	29	CCGTCTTTGTTAGCACCATAGGGAAGTCCA	62.98666667	22	13	20	33	16
5919	19516	19543	27	AAGTCTGTCCTGGTTGAATGCGAACAAA	58.45714286	10271	19550	19579	29	CTTAGGTGTCTTAGGATTGGCTGTATCAAC	60.25333333	22	11	22	33	7
6626	28427	28454	27	AATAGTGCGACCACCCTTACGAAGAATG	59.92142857	10899	28457	28486	29	TTTCAAGCCAGATTCATTATGGTATTCGGC	58.88666667	22	3	30	33	3
4542	1164	1191	27	GCAGCATTGTTAGCAGGATTGCGGGTGC	64.31428571	9122	1201	1230	29	CTTTTGGTGTATTCAAGGCTCCCTCAGTTG	61.62	22	17	17	34	10
4550	1203	1230	27	TTTGGTGTATTCAAGGCTCCCTCAGTTG	59.92142857	9132	1247	1276	29	GTCTTTGTTAGCACCATAGGGAAGTCCAGC	62.98666667	22	12	22	34	17
4551	1204	1231	27	TTGGTGTATTCAAGGCTCCCTCAGTTGC	61.38571429	9132	1247	1276	29	GTCTTTGTTAGCACCATAGGGAAGTCCAGC	62.98666667	22	12	22	34	16
5666	15753	15780	27	ATAAGAATCTACAACAGGAACTCCACTA	55.52857143	10054	15800	15829	29	AATCACCGAAATCATACCAGTTACCATTGA	57.52	22	20	14	34	20
5916	19513	19540	27	AAAAAGTCTGTCCTGGTTGAATGCGAAC	58.45714286	10273	19554	19583	29	GGTGTCTTAGGATTGGCTGTATCAACCTTA	60.25333333	22	20	14	34	14
5918	19515	19542	27	AAAGTCTGTCCTGGTTGAATGCGAACAA	58.45714286	10269	19548	19577	29	TACTTAGGTGTCTTAGGATTGGCTGTATCA	58.88666667	22	12	22	34	6
5918	19515	19542	27	AAAGTCTGTCCTGGTTGAATGCGAACAA	58.45714286	10271	19550	19579	29	CTTAGGTGTCTTAGGATTGGCTGTATCAAC	60.25333333	22	12	22	34	8
6327	25707	25734	27	TCAGTAGTGCCACCAGCCTTTTTAGTAG	59.92142857	10630	25754	25783	29	AACACCCTCTTGAACAACATCACCCACTAT	60.25333333	22	23	11	34	20
6531	27740	27767	27	CTCTTCAAGCCAATCAAGGACGGGTTTG	61.38571429	10815	27789	27818	29	AAGATGTTAGTTAGCCACTGCGAAGTCAAC	60.25333333	22	33	1	34	22
6612	28390	28417	27	GGCAACCAACATAAGAGAACACACAGCC	61.38571429	10885	28423	28452	29	AGGCAATAGTGCGACCACCCTTACGAAGAA	62.98666667	22	32	2	34	6
6612	28390	28417	27	GGCAACCAACATAAGAGAACACACAGCC	61.38571429	10886	28424	28453	29	GGCAATAGTGCGACCACCCTTACGAAGAAT	62.98666667	22	32	2	34	7
4583	1476	1503	27	CAAGACGCAGTATTATTGGGTAAACCTT	56.99285714	9151	1528	1557	29	CCCCACTGCGTTCTCCATTCTGGTTACTGC	65.72	22	8	27	35	25
4584	1477	1504	27	AAGACGCAGTATTATTGGGTAAACCTTG	56.99285714	9151	1528	1557	29	CCCCACTGCGTTCTCCATTCTGGTTACTGC	65.72	22	8	27	35	24
4662	1970	1997	27	GCTACAGTTGTGATGATTCCTAAGAAAA	55.52857143	9215	2009	2038	29	ATGTTCGTTTAGGCGTGACAAGTTTCATTA	57.52	22	31	4	35	12
4738	2847	2874	27	AATAAGAAAGCGTTCGTGATGTAGCAAC	56.99285714	9298	2875	2904	29	AGTGATTTCTTTAGGCAGGTCCTTGATGTC	60.25333333	22	0	35	35	1
4739	2848	2875	27	ATAAGAAAGCGTTCGTGATGTAGCAACA	56.99285714	9299	2876	2905	29	GTGATTTCTTTAGGCAGGTCCTTGATGTCA	60.25333333	22	0	35	35	1
5667	15754	15781	27	TAAGAATCTACAACAGGAACTCCACTAC	56.99285714	10056	15802	15831	29	TCACCGAAATCATACCAGTTACCATTGAGA	58.88666667	22	17	18	35	21
5800	18078	18105	27	TTGATACAAGGTTTGCCACCAACACCCA	59.92142857	10148	18130	18159	29	CATCTATGCTATTCTTGGGTGGGAGTAGTC	61.62	22	15	20	35	25
6327	25707	25734	27	TCAGTAGTGCCACCAGCCTTTTTAGTAG	59.92142857	10629	25753	25782	29	AAACACCCTCTTGAACAACATCACCCACTA	60.25333333	22	23	12	35	19
6630	28439	28466	27	ACCCTTACGAAGAATGGTTTTCAAGCCA	58.45714286	10923	28481	28510	29	TTCGGCAAGACTATGCTCAGGTCCTACTTC	62.98666667	22	25	10	35	15
4545	1167	1194	27	GCATTGTTAGCAGGATTGCGGGTGCCAA	62.85	9120	1199	1228	29	ATCTTTTGGTGTATTCAAGGCTCCCTCAGT	60.25333333	22	12	24	36	5
4545	1167	1194	27	GCATTGTTAGCAGGATTGCGGGTGCCAA	62.85	9121	1200	1229	29	TCTTTTGGTGTATTCAAGGCTCCCTCAGTT	60.25333333	22	12	24	36	6
4548	1201	1228	27	CTTTTGGTGTATTCAAGGCTCCCTCAGT	59.92142857	9130	1245	1274	29	CCGTCTTTGTTAGCACCATAGGGAAGTCCA	62.98666667	22	16	20	36	17
4583	1476	1503	27	CAAGACGCAGTATTATTGGGTAAACCTT	56.99285714	9150	1527	1556	29	GCCCCACTGCGTTCTCCATTCTGGTTACTG	65.72	22	8	28	36	24
4584	1477	1504	27	AAGACGCAGTATTATTGGGTAAACCTTG	56.99285714	9152	1529	1558	29	CCCACTGCGTTCTCCATTCTGGTTACTGCC	65.72	22	8	28	36	25
4732	2807	2834	27	CCTGAGTCACCTGCTACACGCTGCGAAG	65.77857143	9280	2857	2886	29	CGTTCGTGATGTAGCAACAGTGATTTCTTT	58.88666667	22	7	29	36	23
4733	2808	2835	27	CTGAGTCACCTGCTACACGCTGCGAAGC	65.77857143	9280	2857	2886	29	CGTTCGTGATGTAGCAACAGTGATTTCTTT	58.88666667	22	7	29	36	22
4736	2845	2872	27	GTAATAAGAAAGCGTTCGTGATGTAGCA	56.99285714	9298	2875	2904	29	AGTGATTTCTTTAGGCAGGTCCTTGATGTC	60.25333333	22	1	35	36	3
4740	2849	2876	27	TAAGAAAGCGTTCGTGATGTAGCAACAG	58.45714286	9300	2877	2906	29	TGATTTCTTTAGGCAGGTCCTTGATGTCAC	60.25333333	22	0	36	36	1
5915	19512	19539	27	GAAAAAGTCTGTCCTGGTTGAATGCGAA	58.45714286	10273	19554	19583	29	GGTGTCTTAGGATTGGCTGTATCAACCTTA	60.25333333	22	22	14	36	15
5978	19878	19905	27	TGTGGTGGTTGGTAAAGAACATCAGAAC	58.45714286	10323	19922	19951	29	ATTGAGAGCCTTTGCGAGATGACAACAAGC	61.62	22	32	4	36	17
6327	25707	25734	27	TCAGTAGTGCCACCAGCCTTTTTAGTAG	59.92142857	10628	25752	25781	29	AAAACACCCTCTTGAACAACATCACCCACT	60.25333333	22	23	13	36	18
6632	28441	28468	27	CCTTACGAAGAATGGTTTTCAAGCCAGA	58.45714286	10922	28480	28509	29	ATTCGGCAAGACTATGCTCAGGTCCTACTT	61.62	22	28	8	36	12
4543	1165	1192	27	CAGCATTGTTAGCAGGATTGCGGGTGCC	64.31428571	9121	1200	1229	29	TCTTTTGGTGTATTCAAGGCTCCCTCAGTT	60.25333333	22	13	24	37	8
4662	1970	1997	27	GCTACAGTTGTGATGATTCCTAAGAAAA	55.52857143	9216	2010	2039	29	TGTTCGTTTAGGCGTGACAAGTTTCATTAT	57.52	22	31	6	37	13
4735	2844	2871	27	TGTAATAAGAAAGCGTTCGTGATGTAGC	56.99285714	9298	2875	2904	29	AGTGATTTCTTTAGGCAGGTCCTTGATGTC	60.25333333	22	2	35	37	4
4735	2844	2871	27	TGTAATAAGAAAGCGTTCGTGATGTAGC	56.99285714	9299	2876	2905	29	GTGATTTCTTTAGGCAGGTCCTTGATGTCA	60.25333333	22	2	35	37	5
4736	2845	2872	27	GTAATAAGAAAGCGTTCGTGATGTAGCA	56.99285714	9300	2877	2906	29	TGATTTCTTTAGGCAGGTCCTTGATGTCAC	60.25333333	22	1	36	37	5
5978	19878	19905	27	TGTGGTGGTTGGTAAAGAACATCAGAAC	58.45714286	10322	19921	19950	29	CATTGAGAGCCTTTGCGAGATGACAACAAG	61.62	22	32	5	37	16
4662	1970	1997	27	GCTACAGTTGTGATGATTCCTAAGAAAA	55.52857143	9217	2011	2040	29	GTTCGTTTAGGCGTGACAAGTTTCATTATG	58.88666667	22	31	7	38	14
6324	25704	25731	27	ATTTCAGTAGTGCCACCAGCCTTTTTAG	58.45714286	10630	25754	25783	29	AACACCCTCTTGAACAACATCACCCACTAT	60.25333333	22	27	11	38	23
4730	2805	2832	27	AACCTGAGTCACCTGCTACACGCTGCGA	64.31428571	9280	2857	2886	29	CGTTCGTGATGTAGCAACAGTGATTTCTTT	58.88666667	22	10	29	39	25
4768	2877	2904	27	TGATTTCTTTAGGCAGGTCCTTGATGTC	58.45714286	9309	2914	2943	29	TAGATGGTGTCCAGCAATACGAAGATGTCC	61.62	22	32	7	39	10
5970	19870	19897	27	TAGAGGTTTGTGGTGGTTGGTAAAGAAC	58.45714286	10322	19921	19950	29	CATTGAGAGCCTTTGCGAGATGACAACAAG	61.62	22	34	5	39	24
6324	25704	25731	27	ATTTCAGTAGTGCCACCAGCCTTTTTAG	58.45714286	10629	25753	25782	29	AAACACCCTCTTGAACAACATCACCCACTA	60.25333333	22	27	12	39	22
6530	27739	27766	27	TCTCTTCAAGCCAATCAAGGACGGGTTT	59.92142857	10810	27784	27813	29	TGCCAAAGATGTTAGTTAGCCACTGCGAAG	61.62	22	33	6	39	18
6531	27740	27767	27	CTCTTCAAGCCAATCAAGGACGGGTTTG	61.38571429	10810	27784	27813	29	TGCCAAAGATGTTAGTTAGCCACTGCGAAG	61.62	22	33	6	39	17
4737	2846	2873	27	TAATAAGAAAGCGTTCGTGATGTAGCAA	55.52857143	9297	2874	2903	29	CAGTGATTTCTTTAGGCAGGTCCTTGATGT	60.25333333	22	0	40	40	1
5915	19512	19539	27	GAAAAAGTCTGTCCTGGTTGAATGCGAA	58.45714286	10272	19551	19580	29	TTAGGTGTCTTAGGATTGGCTGTATCAACC	60.25333333	22	22	18	40	12
6211	23427	23454	27	ACTTCGGTAGTTTTCACATTACACTCAA	55.52857143	10521	23458	23487	29	CGTCTTTCTGTATGGTAGGATTTTCCACTA	58.88666667	22	15	25	40	4
6527	27736	27763	27	ACTTCTCTTCAAGCCAATCAAGGACGGG	61.38571429	10811	27785	27814	29	GCCAAAGATGTTAGTTAGCCACTGCGAAGT	61.62	22	34	6	40	22
6530	27739	27766	27	TCTCTTCAAGCCAATCAAGGACGGGTTT	59.92142857	10809	27783	27812	29	GTGCCAAAGATGTTAGTTAGCCACTGCGAA	61.62	22	33	7	40	17
4500	974	1001	27	AAGAGCAGCATCACCGCCATTGCCAGCC	65.77857143	9091	1010	1039	29	AGGAGAAGTTCCCCTACTGCTGCCTGGAGT	65.72	22	13	28	41	9
4501	975	1002	27	AGAGCAGCATCACCGCCATTGCCAGCCA	65.77857143	9091	1010	1039	29	AGGAGAAGTTCCCCTACTGCTGCCTGGAGT	65.72	22	13	28	41	8
5665	15752	15779	27	AATAAGAATCTACAACAGGAACTCCACT	55.52857143	10053	15799	15828	29	AAATCACCGAAATCATACCAGTTACCATTG	57.52	22	24	17	41	20
4546	1199	1226	27	ATCTTTTGGTGTATTCAAGGCTCCCTCA	58.45714286	9130	1245	1274	29	CCGTCTTTGTTAGCACCATAGGGAAGTCCA	62.98666667	22	22	20	42	19
4732	2807	2834	27	CCTGAGTCACCTGCTACACGCTGCGAAG	65.77857143	9281	2858	2887	29	GTTCGTGATGTAGCAACAGTGATTTCTTTA	57.52	22	7	35	42	24
4733	2808	2835	27	CTGAGTCACCTGCTACACGCTGCGAAGC	65.77857143	9281	2858	2887	29	GTTCGTGATGTAGCAACAGTGATTTCTTTA	57.52	22	7	35	42	23
4734	2843	2870	27	TTGTAATAAGAAAGCGTTCGTGATGTAG	55.52857143	9297	2874	2903	29	CAGTGATTTCTTTAGGCAGGTCCTTGATGT	60.25333333	22	2	40	42	4
4953	4550	4577	27	CACTGGCTCAGAGTCGTCTTCATCAAAT	59.92142857	9459	4595	4624	29	AGAACAACAGCCCTTGAGACAACTACAGCA	61.62	22	6	36	42	18
5664	15751	15778	27	TAATAAGAATCTACAACAGGAACTCCAC	55.52857143	10051	15797	15826	29	TGAAATCACCGAAATCATACCAGTTACCAT	57.52	22	26	16	42	19
5969	19869	19896	27	ATAGAGGTTTGTGGTGGTTGGTAAAGAA	56.99285714	10322	19921	19950	29	CATTGAGAGCCTTTGCGAGATGACAACAAG	61.62	22	37	5	42	25
6614	28392	28419	27	CAACCAACATAAGAGAACACACAGCCTC	59.92142857	10885	28423	28452	29	AGGCAATAGTGCGACCACCCTTACGAAGAA	62.98666667	22	40	2	42	4
6624	28425	28452	27	GCAATAGTGCGACCACCCTTACGAAGAA	61.38571429	10898	28456	28485	29	TTTTCAAGCCAGATTCATTATGGTATTCGG	57.52	22	2	40	42	4
6625	28426	28453	27	CAATAGTGCGACCACCCTTACGAAGAAT	59.92142857	10898	28456	28485	29	TTTTCAAGCCAGATTCATTATGGTATTCGG	57.52	22	2	40	42	3
4732	2807	2834	27	CCTGAGTCACCTGCTACACGCTGCGAAG	65.77857143	9282	2859	2888	29	TTCGTGATGTAGCAACAGTGATTTCTTTAG	57.52	22	7	36	43	25
4734	2843	2870	27	TTGTAATAAGAAAGCGTTCGTGATGTAG	55.52857143	9296	2873	2902	29	ACAGTGATTTCTTTAGGCAGGTCCTTGATG	60.25333333	22	2	41	43	3
5000	5053	5080	27	AAACAAAGACACCTTCACGAGGAAAGTG	58.45714286	9497	5098	5127	29	AAATGGCAGGAGCAGTTGTGAAGTTCTTTT	58.88666667	22	9	34	43	18
5000	5053	5080	27	AAACAAAGACACCTTCACGAGGAAAGTG	58.45714286	9498	5099	5128	29	AATGGCAGGAGCAGTTGTGAAGTTCTTTTC	60.25333333	22	9	34	43	19
5664	15751	15778	27	TAATAAGAATCTACAACAGGAACTCCAC	55.52857143	10053	15799	15828	29	AAATCACCGAAATCATACCAGTTACCATTG	57.52	22	26	17	43	21
5933	19555	19582	27	GTGTCTTAGGATTGGCTGTATCAACCTT	58.45714286	10276	19605	19634	29	ATAGAATGTCCAATAACCCTGAGTTGAACA	57.52	22	14	29	43	23
6626	28427	28454	27	AATAGTGCGACCACCCTTACGAAGAATG	59.92142857	10898	28456	28485	29	TTTTCAAGCCAGATTCATTATGGTATTCGG	57.52	22	3	40	43	2
4499	973	1000	27	CAAGAGCAGCATCACCGCCATTGCCAGC	65.77857143	9091	1010	1039	29	AGGAGAAGTTCCCCTACTGCTGCCTGGAGT	65.72	22	16	28	44	10
4546	1199	1226	27	ATCTTTTGGTGTATTCAAGGCTCCCTCA	58.45714286	9131	1246	1275	29	CGTCTTTGTTAGCACCATAGGGAAGTCCAG	62.98666667	22	22	22	44	20
4546	1199	1226	27	ATCTTTTGGTGTATTCAAGGCTCCCTCA	58.45714286	9132	1247	1276	29	GTCTTTGTTAGCACCATAGGGAAGTCCAGC	62.98666667	22	22	22	44	21
4733	2808	2835	27	CTGAGTCACCTGCTACACGCTGCGAAGC	65.77857143	9283	2860	2889	29	TCGTGATGTAGCAACAGTGATTTCTTTAGG	58.88666667	22	7	37	44	25
4753	2862	2889	27	GTGATGTAGCAACAGTGATTTCTTTAGG	56.99285714	9309	2914	2943	29	TAGATGGTGTCCAGCAATACGAAGATGTCC	61.62	22	37	7	44	25
4999	5052	5079	27	GAAACAAAGACACCTTCACGAGGAAAGT	58.45714286	9497	5098	5127	29	AAATGGCAGGAGCAGTTGTGAAGTTCTTTT	58.88666667	22	10	34	44	19
4999	5052	5079	27	GAAACAAAGACACCTTCACGAGGAAAGT	58.45714286	9498	5099	5128	29	AATGGCAGGAGCAGTTGTGAAGTTCTTTTC	60.25333333	22	10	34	44	20
5915	19512	19539	27	GAAAAAGTCTGTCCTGGTTGAATGCGAA	58.45714286	10269	19548	19577	29	TACTTAGGTGTCTTAGGATTGGCTGTATCA	58.88666667	22	22	22	44	9
5915	19512	19539	27	GAAAAAGTCTGTCCTGGTTGAATGCGAA	58.45714286	10270	19549	19578	29	ACTTAGGTGTCTTAGGATTGGCTGTATCAA	58.88666667	22	22	22	44	10
5915	19512	19539	27	GAAAAAGTCTGTCCTGGTTGAATGCGAA	58.45714286	10271	19550	19579	29	CTTAGGTGTCTTAGGATTGGCTGTATCAAC	60.25333333	22	22	22	44	11
5971	19871	19898	27	AGAGGTTTGTGGTGGTTGGTAAAGAACA	58.45714286	10322	19921	19950	29	CATTGAGAGCCTTTGCGAGATGACAACAAG	61.62	22	39	5	44	23
6213	23429	23456	27	TTCGGTAGTTTTCACATTACACTCAAGA	55.52857143	10521	23458	23487	29	CGTCTTTCTGTATGGTAGGATTTTCCACTA	58.88666667	22	19	25	44	2
6616	28394	28421	27	ACCAACATAAGAGAACACACAGCCTCCA	59.92142857	10885	28423	28452	29	AGGCAATAGTGCGACCACCCTTACGAAGAA	62.98666667	22	42	2	44	2
6616	28394	28421	27	ACCAACATAAGAGAACACACAGCCTCCA	59.92142857	10886	28424	28453	29	GGCAATAGTGCGACCACCCTTACGAAGAAT	62.98666667	22	42	2	44	3
6615	28393	28420	27	AACCAACATAAGAGAACACACAGCCTCC	59.92142857	10885	28423	28452	29	AGGCAATAGTGCGACCACCCTTACGAAGAA	62.98666667	22	43	2	45	3
6616	28394	28421	27	ACCAACATAAGAGAACACACAGCCTCCA	59.92142857	10887	28425	28454	29	GCAATAGTGCGACCACCCTTACGAAGAATG	62.98666667	22	42	3	45	4
6616	28394	28421	27	ACCAACATAAGAGAACACACAGCCTCCA	59.92142857	10888	28426	28455	29	CAATAGTGCGACCACCCTTACGAAGAATGG	62.98666667	22	42	3	45	5
6681	28677	28704	27	ATGAGAGTTGAAAGGCACATTTGGTTGC	58.45714286	10939	28706	28735	29	TTCATTTGGTGACGCAACTGGATAGACAGA	60.25333333	22	40	5	45	2
5000	5053	5080	27	AAACAAAGACACCTTCACGAGGAAAGTG	58.45714286	9499	5100	5129	29	ATGGCAGGAGCAGTTGTGAAGTTCTTTTCT	60.25333333	22	9	37	46	20
6214	23430	23457	27	TCGGTAGTTTTCACATTACACTCAAGAA	55.52857143	10521	23458	23487	29	CGTCTTTCTGTATGGTAGGATTTTCCACTA	58.88666667	22	21	25	46	1
4498	968	995	27	CAAAGCAAGAGCAGCATCACCGCCATTG	62.85	9091	1010	1039	29	AGGAGAAGTTCCCCTACTGCTGCCTGGAGT	65.72	22	19	28	47	15
4522	1072	1099	27	AGGAACGAGAAGAGGCTTGACTGCCGCC	65.77857143	9116	1117	1146	29	AGAAGCCTTTTGGCAATGTTGTTCCTTGAG	60.25333333	22	9	38	47	18
4953	4550	4577	27	CACTGGCTCAGAGTCGTCTTCATCAAAT	59.92142857	9458	4594	4623	29	AAGAACAACAGCCCTTGAGACAACTACAGC	61.62	22	6	41	47	17
4999	5052	5079	27	GAAACAAAGACACCTTCACGAGGAAAGT	58.45714286	9499	5100	5129	29	ATGGCAGGAGCAGTTGTGAAGTTCTTTTCT	60.25333333	22	10	37	47	21
5000	5053	5080	27	AAACAAAGACACCTTCACGAGGAAAGTG	58.45714286	9496	5097	5126	29	CAAATGGCAGGAGCAGTTGTGAAGTTCTTT	60.25333333	22	9	38	47	17
5116	6574	6601	27	ATGGTGTAATGTCAAGAATCTCAAGTGT	55.52857143	9591	6615	6644	29	ACAGCATCAGTAGTGTCAGCAATGTCTCTG	61.62	22	20	27	47	14
5237	8169	8196	27	AAAGGTAAGAACAAGTCCTGAGTTGAAT	55.52857143	9697	8212	8241	29	TGAAAACTTTGTCAGGGTAATAAACACCAC	57.52	22	22	25	47	16
5977	19877	19904	27	TTGTGGTGGTTGGTAAAGAACATCAGAA	56.99285714	10326	19925	19954	29	GAGAGCCTTTGCGAGATGACAACAAGCAGC	64.35333333	22	39	8	47	21
6372	26648	26675	27	ATTGTCCTCACTGCCGTCTTGTTGACCA	61.38571429	10665	26676	26705	29	ACAGTTTGTTGACTATCATCATCTAACCAA	56.15333333	22	15	32	47	1
6373	26649	26676	27	TTGTCCTCACTGCCGTCTTGTTGACCAA	61.38571429	10666	26677	26706	29	CAGTTTGTTGACTATCATCATCTAACCAAT	56.15333333	22	15	32	47	1
4496	966	993	27	AGCAAAGCAAGAGCAGCATCACCGCCAT	62.85	9091	1010	1039	29	AGGAGAAGTTCCCCTACTGCTGCCTGGAGT	65.72	22	20	28	48	17
4497	967	994	27	GCAAAGCAAGAGCAGCATCACCGCCATT	62.85	9091	1010	1039	29	AGGAGAAGTTCCCCTACTGCTGCCTGGAGT	65.72	22	20	28	48	16
4999	5052	5079	27	GAAACAAAGACACCTTCACGAGGAAAGT	58.45714286	9496	5097	5126	29	CAAATGGCAGGAGCAGTTGTGAAGTTCTTT	60.25333333	22	10	38	48	18
6433	26897	26924	27	AAACTCACCAGACTCATCAAATAAGTAG	55.52857143	10744	26934	26963	29	ATACTCCACTCATCTAAATCAATGCCCAGT	58.88666667	22	27	21	48	10
6621	28416	28443	27	CCTCCAAAGGCAATAGTGCGACCACCCT	64.31428571	10897	28455	28484	29	GTTTTCAAGCCAGATTCATTATGGTATTCG	57.52	22	2	46	48	12
6624	28425	28452	27	GCAATAGTGCGACCACCCTTACGAAGAA	61.38571429	10897	28455	28484	29	GTTTTCAAGCCAGATTCATTATGGTATTCG	57.52	22	2	46	48	3
6625	28426	28453	27	CAATAGTGCGACCACCCTTACGAAGAAT	59.92142857	10897	28455	28484	29	GTTTTCAAGCCAGATTCATTATGGTATTCG	57.52	22	2	46	48	2
4902	4219	4246	27	GCAACGAGCAAAAGGTGTGAGTAAACTG	59.92142857	9425	4271	4300	29	AAACAAAGTGAACACCCTTGGAGAGTGCTA	60.25333333	22	19	30	49	25
4988	4951	4978	27	CTATTACAACATCACAGTTACCAGACAC	56.99285714	9495	4983	5012	29	GTGTTGTCTGTAGTAATGATTTGTGGTTCA	57.52	22	21	28	49	5
5502	13306	13333	27	ATGTAATCACCAGCATTTGTCCAGTCAC	58.45714286	9913	13351	13380	29	AAGTCAGTAACATTATCGCTACCAACACAT	57.52	22	42	7	49	18
6621	28416	28443	27	CCTCCAAAGGCAATAGTGCGACCACCCT	64.31428571	10895	28453	28482	29	TGGTTTTCAAGCCAGATTCATTATGGTATT	56.15333333	22	2	47	49	10
6624	28425	28452	27	GCAATAGTGCGACCACCCTTACGAAGAA	61.38571429	10895	28453	28482	29	TGGTTTTCAAGCCAGATTCATTATGGTATT	56.15333333	22	2	47	49	1
6626	28427	28454	27	AATAGTGCGACCACCCTTACGAAGAATG	59.92142857	10897	28455	28484	29	GTTTTCAAGCCAGATTCATTATGGTATTCG	57.52	22	3	46	49	1
4901	4218	4245	27	AGCAACGAGCAAAAGGTGTGAGTAAACT	58.45714286	9423	4269	4298	29	GCAAACAAAGTGAACACCCTTGGAGAGTGC	62.98666667	22	16	34	50	24
4902	4219	4246	27	GCAACGAGCAAAAGGTGTGAGTAAACTG	59.92142857	9424	4270	4299	29	CAAACAAAGTGAACACCCTTGGAGAGTGCT	61.62	22	19	31	50	24
5240	8172	8199	27	GGTAAGAACAAGTCCTGAGTTGAATGTA	56.99285714	9698	8213	8242	29	GAAAACTTTGTCAGGGTAATAAACACCACG	58.88666667	22	26	24	50	14
6622	28423	28450	27	AGGCAATAGTGCGACCACCCTTACGAAG	62.85	10896	28454	28483	29	GGTTTTCAAGCCAGATTCATTATGGTATTC	57.52	22	2	48	50	4
6624	28425	28452	27	GCAATAGTGCGACCACCCTTACGAAGAA	61.38571429	10896	28454	28483	29	GGTTTTCAAGCCAGATTCATTATGGTATTC	57.52	22	2	48	50	2
6625	28426	28453	27	CAATAGTGCGACCACCCTTACGAAGAAT	59.92142857	10896	28454	28483	29	GGTTTTCAAGCCAGATTCATTATGGTATTC	57.52	22	2	48	50	1
4734	2843	2870	27	TTGTAATAAGAAAGCGTTCGTGATGTAG	55.52857143	9295	2872	2901	29	AACAGTGATTTCTTTAGGCAGGTCCTTGAT	58.88666667	22	2	49	51	2
5504	13308	13335	27	GTAATCACCAGCATTTGTCCAGTCACAT	58.45714286	9912	13350	13379	29	AAAGTCAGTAACATTATCGCTACCAACACA	57.52	22	40	11	51	15
6437	26901	26928	27	TCACCAGACTCATCAAATAAGTAGTATG	55.52857143	10741	26931	26960	29	GCCATACTCCACTCATCTAAATCAATGCCC	61.62	22	29	22	51	3
6515	27698	27725	27	TTCCCAACCGTCTCTAAGAAACTCTACA	58.45714286	10807	27737	27766	29	CTTCTCTTCAAGCCAATCAAGGACGGGTTT	61.62	22	15	36	51	12
6518	27701	27728	27	CCAACCGTCTCTAAGAAACTCTACACCT	59.92142857	10808	27738	27767	29	TTCTCTTCAAGCCAATCAAGGACGGGTTTG	61.62	22	18	33	51	10
6617	28395	28422	27	CCAACATAAGAGAACACACAGCCTCCAA	59.92142857	10885	28423	28452	29	AGGCAATAGTGCGACCACCCTTACGAAGAA	62.98666667	22	49	2	51	1
6617	28395	28422	27	CCAACATAAGAGAACACACAGCCTCCAA	59.92142857	10886	28424	28453	29	GGCAATAGTGCGACCACCCTTACGAAGAAT	62.98666667	22	49	2	51	2
4758	2867	2894	27	GTAGCAACAGTGATTTCTTTAGGCAGGT	58.45714286	9314	2919	2948	29	GGTGTCCAGCAATACGAAGATGTCCACGAA	62.98666667	22	51	1	52	25
5371	10228	10255	27	TGTTGTCCATCAAAGTGTCCCTTATTTA	55.52857143	9823	10277	10306	29	CTAAACTCTGAAGTCTTGTAAAAGTGTTCC	57.52	22	18	34	52	22
5373	10230	10257	27	TTGTCCATCAAAGTGTCCCTTATTTACA	55.52857143	9822	10276	10305	29	TCTAAACTCTGAAGTCTTGTAAAAGTGTTC	56.15333333	22	19	33	52	19
6351	26627	26654	27	TGTTTGAATAGTAGTTGTCTGATTGTCC	55.52857143	10666	26677	26706	29	CAGTTTGTTGACTATCATCATCTAACCAAT	56.15333333	22	20	32	52	23
6516	27699	27726	27	TCCCAACCGTCTCTAAGAAACTCTACAC	59.92142857	10806	27736	27765	29	ACTTCTCTTCAAGCCAATCAAGGACGGGTT	61.62	22	16	36	52	10
6516	27699	27726	27	TCCCAACCGTCTCTAAGAAACTCTACAC	59.92142857	10807	27737	27766	29	CTTCTCTTCAAGCCAATCAAGGACGGGTTT	61.62	22	16	36	52	11
6517	27700	27727	27	CCCAACCGTCTCTAAGAAACTCTACACC	61.38571429	10807	27737	27766	29	CTTCTCTTCAAGCCAATCAAGGACGGGTTT	61.62	22	16	36	52	10
6617	28395	28422	27	CCAACATAAGAGAACACACAGCCTCCAA	59.92142857	10887	28425	28454	29	GCAATAGTGCGACCACCCTTACGAAGAATG	62.98666667	22	49	3	52	3
6617	28395	28422	27	CCAACATAAGAGAACACACAGCCTCCAA	59.92142857	10888	28426	28455	29	CAATAGTGCGACCACCCTTACGAAGAATGG	62.98666667	22	49	3	52	4
4495	965	992	27	CAGCAAAGCAAGAGCAGCATCACCGCCA	64.31428571	9091	1010	1039	29	AGGAGAAGTTCCCCTACTGCTGCCTGGAGT	65.72	22	25	28	53	18
4902	4219	4246	27	GCAACGAGCAAAAGGTGTGAGTAAACTG	59.92142857	9423	4269	4298	29	GCAAACAAAGTGAACACCCTTGGAGAGTGC	62.98666667	22	19	34	53	23
6618	28396	28423	27	CAACATAAGAGAACACACAGCCTCCAAA	58.45714286	10886	28424	28453	29	GGCAATAGTGCGACCACCCTTACGAAGAAT	62.98666667	22	51	2	53	1
4494	964	991	27	GCAGCAAAGCAAGAGCAGCATCACCGCC	65.77857143	9091	1010	1039	29	AGGAGAAGTTCCCCTACTGCTGCCTGGAGT	65.72	22	26	28	54	19
4757	2866	2893	27	TGTAGCAACAGTGATTTCTTTAGGCAGG	58.45714286	9313	2918	2947	29	TGGTGTCCAGCAATACGAAGATGTCCACGA	62.98666667	22	51	3	54	25
4759	2868	2895	27	TAGCAACAGTGATTTCTTTAGGCAGGTC	58.45714286	9315	2920	2949	29	GTGTCCAGCAATACGAAGATGTCCACGAAG	62.98666667	22	52	2	54	25
5374	10231	10258	27	TGTCCATCAAAGTGTCCCTTATTTACAA	55.52857143	9822	10276	10305	29	TCTAAACTCTGAAGTCTTGTAAAAGTGTTC	56.15333333	22	21	33	54	18
5375	10232	10259	27	GTCCATCAAAGTGTCCCTTATTTACAAC	56.99285714	9822	10276	10305	29	TCTAAACTCTGAAGTCTTGTAAAAGTGTTC	56.15333333	22	21	33	54	17
5907	19504	19531	27	CTAACACTGAAAAAGTCTGTCCTGGTTG	58.45714286	10272	19551	19580	29	TTAGGTGTCTTAGGATTGGCTGTATCAACC	60.25333333	22	36	18	54	20
6352	26628	26655	27	GTTTGAATAGTAGTTGTCTGATTGTCCT	55.52857143	10665	26676	26705	29	ACAGTTTGTTGACTATCATCATCTAACCAA	56.15333333	22	22	32	54	21
6518	27701	27728	27	CCAACCGTCTCTAAGAAACTCTACACCT	59.92142857	10804	27734	27763	29	AAACTTCTCTTCAAGCCAATCAAGGACGGG	61.62	22	18	36	54	6
6518	27701	27728	27	CCAACCGTCTCTAAGAAACTCTACACCT	59.92142857	10807	27737	27766	29	CTTCTCTTCAAGCCAATCAAGGACGGGTTT	61.62	22	18	36	54	9
6618	28396	28423	27	CAACATAAGAGAACACACAGCCTCCAAA	58.45714286	10887	28425	28454	29	GCAATAGTGCGACCACCCTTACGAAGAATG	62.98666667	22	51	3	54	2
6618	28396	28423	27	CAACATAAGAGAACACACAGCCTCCAAA	58.45714286	10888	28426	28455	29	CAATAGTGCGACCACCCTTACGAAGAATGG	62.98666667	22	51	3	54	3
4505	979	1006	27	CAGCATCACCGCCATTGCCAGCCATTCT	64.31428571	9092	1011	1040	29	GGAGAAGTTCCCCTACTGCTGCCTGGAGTT	65.72	22	12	43	55	5
5906	19503	19530	27	GCTAACACTGAAAAAGTCTGTCCTGGTT	58.45714286	10272	19551	19580	29	TTAGGTGTCTTAGGATTGGCTGTATCAACC	60.25333333	22	37	18	55	21
6519	27702	27729	27	CAACCGTCTCTAAGAAACTCTACACCTT	58.45714286	10808	27738	27767	29	TTCTCTTCAAGCCAATCAAGGACGGGTTTG	61.62	22	22	33	55	9
6611	28389	28416	27	TGGCAACCAACATAAGAGAACACACAGC	59.92142857	10891	28439	28468	29	ACCCTTACGAAGAATGGTTTTCAAGCCAGA	60.25333333	22	26	29	55	23
4500	974	1001	27	AAGAGCAGCATCACCGCCATTGCCAGCC	65.77857143	9092	1011	1040	29	GGAGAAGTTCCCCTACTGCTGCCTGGAGTT	65.72	22	13	43	56	10
4502	976	1003	27	GAGCAGCATCACCGCCATTGCCAGCCAT	65.77857143	9092	1011	1040	29	GGAGAAGTTCCCCTACTGCTGCCTGGAGTT	65.72	22	13	43	56	8
4756	2865	2892	27	ATGTAGCAACAGTGATTTCTTTAGGCAG	56.99285714	9312	2917	2946	29	ATGGTGTCCAGCAATACGAAGATGTCCACG	62.98666667	22	52	4	56	25
6196	22756	22783	27	AACCACTAAGACAAACACTACAAGGTAT	55.52857143	10506	22804	22833	29	CAATAGTGACATTAGTAGAGTTCAAATAGC	56.15333333	22	30	26	56	21
6520	27703	27730	27	AACCGTCTCTAAGAAACTCTACACCTTC	58.45714286	10808	27738	27767	29	TTCTCTTCAAGCCAATCAAGGACGGGTTTG	61.62	22	23	33	56	8
6610	28388	28415	27	ATGGCAACCAACATAAGAGAACACACAG	58.45714286	10890	28438	28467	29	CACCCTTACGAAGAATGGTTTTCAAGCCAG	61.62	22	27	29	56	23
5376	10233	10260	27	TCCATCAAAGTGTCCCTTATTTACAACA	55.52857143	9822	10276	10305	29	TCTAAACTCTGAAGTCTTGTAAAAGTGTTC	56.15333333	22	24	33	57	16
6183	22726	22753	27	CTAAAGAAGGATAGGTGTCTAAAGAATC	55.52857143	10504	22754	22783	29	TAAACCACTAAGACAAACACTACAAGGTAT	56.15333333	22	16	41	57	1
6521	27704	27731	27	ACCGTCTCTAAGAAACTCTACACCTTCC	59.92142857	10808	27738	27767	29	TTCTCTTCAAGCCAATCAAGGACGGGTTTG	61.62	22	24	33	57	7
5122	6580	6607	27	TAATGTCAAGAATCTCAAGTGTCTGTGG	56.99285714	9591	6615	6644	29	ACAGCATCAGTAGTGTCAGCAATGTCTCTG	61.62	22	31	27	58	8
5374	10231	10258	27	TGTCCATCAAAGTGTCCCTTATTTACAA	55.52857143	9824	10278	10307	29	TAAACTCTGAAGTCTTGTAAAAGTGTTCCA	56.15333333	22	21	37	58	20
5375	10232	10259	27	GTCCATCAAAGTGTCCCTTATTTACAAC	56.99285714	9824	10278	10307	29	TAAACTCTGAAGTCTTGTAAAAGTGTTCCA	56.15333333	22	21	37	58	19
5907	19504	19531	27	CTAACACTGAAAAAGTCTGTCCTGGTTG	58.45714286	10271	19550	19579	29	CTTAGGTGTCTTAGGATTGGCTGTATCAAC	60.25333333	22	36	22	58	19
6517	27700	27727	27	CCCAACCGTCTCTAAGAAACTCTACACC	61.38571429	10803	27733	27762	29	TAAACTTCTCTTCAAGCCAATCAAGGACGG	60.25333333	22	16	42	58	6
6519	27702	27729	27	CAACCGTCTCTAAGAAACTCTACACCTT	58.45714286	10804	27734	27763	29	AAACTTCTCTTCAAGCCAATCAAGGACGGG	61.62	22	22	36	58	5
6519	27702	27729	27	CAACCGTCTCTAAGAAACTCTACACCTT	58.45714286	10806	27736	27765	29	ACTTCTCTTCAAGCCAATCAAGGACGGGTT	61.62	22	22	36	58	7
6519	27702	27729	27	CAACCGTCTCTAAGAAACTCTACACCTT	58.45714286	10807	27737	27766	29	CTTCTCTTCAAGCCAATCAAGGACGGGTTT	61.62	22	22	36	58	8
6522	27705	27732	27	CCGTCTCTAAGAAACTCTACACCTTCCT	59.92142857	10808	27738	27767	29	TTCTCTTCAAGCCAATCAAGGACGGGTTTG	61.62	22	25	33	58	6
4499	973	1000	27	CAAGAGCAGCATCACCGCCATTGCCAGC	65.77857143	9092	1011	1040	29	GGAGAAGTTCCCCTACTGCTGCCTGGAGTT	65.72	22	16	43	59	11
5808	18132	18159	27	TCTATGCTATTCTTGGGTGGGAGTAGTC	59.92142857	10151	18182	18211	29	CTCCTGTGTAGAAACTAAGTAATCATAAAC	56.15333333	22	16	43	59	23
5906	19503	19530	27	GCTAACACTGAAAAAGTCTGTCCTGGTT	58.45714286	10270	19549	19578	29	ACTTAGGTGTCTTAGGATTGGCTGTATCAA	58.88666667	22	37	22	59	19
6370	26646	26673	27	TGATTGTCCTCACTGCCGTCTTGTTGAC	61.38571429	10671	26683	26712	29	GTTGACTATCATCATCTAACCAATCTTCTT	56.15333333	22	37	22	59	10
6519	27702	27729	27	CAACCGTCTCTAAGAAACTCTACACCTT	58.45714286	10805	27735	27764	29	AACTTCTCTTCAAGCCAATCAAGGACGGGT	61.62	22	22	37	59	6
6520	27703	27730	27	AACCGTCTCTAAGAAACTCTACACCTTC	58.45714286	10804	27734	27763	29	AAACTTCTCTTCAAGCCAATCAAGGACGGG	61.62	22	23	36	59	4
6520	27703	27730	27	AACCGTCTCTAAGAAACTCTACACCTTC	58.45714286	10806	27736	27765	29	ACTTCTCTTCAAGCCAATCAAGGACGGGTT	61.62	22	23	36	59	6
6520	27703	27730	27	AACCGTCTCTAAGAAACTCTACACCTTC	58.45714286	10807	27737	27766	29	CTTCTCTTCAAGCCAATCAAGGACGGGTTT	61.62	22	23	36	59	7
6610	28388	28415	27	ATGGCAACCAACATAAGAGAACACACAG	58.45714286	10892	28440	28469	29	CCCTTACGAAGAATGGTTTTCAAGCCAGAT	60.25333333	22	27	32	59	25
4505	979	1006	27	CAGCATCACCGCCATTGCCAGCCATTCT	64.31428571	9093	1012	1041	29	GAGAAGTTCCCCTACTGCTGCCTGGAGTTG	65.72	22	12	48	60	6
5123	6581	6608	27	AATGTCAAGAATCTCAAGTGTCTGTGGA	56.99285714	9592	6616	6645	29	CAGCATCAGTAGTGTCAGCAATGTCTCTGC	62.98666667	22	35	25	60	8
5128	6618	6645	27	GCATCAGTAGTGTCAGCAATGTCTCTGC	61.38571429	9601	6661	6690	29	GCAGAAACTTTTTGTTAGACTCAGTAAGAA	56.15333333	22	17	43	60	16
5806	18130	18157	27	CATCTATGCTATTCTTGGGTGGGAGTAG	59.92142857	10151	18182	18211	29	CTCCTGTGTAGAAACTAAGTAATCATAAAC	56.15333333	22	17	43	60	25
6215	23431	23458	27	CGGTAGTTTTCACATTACACTCAAGAAC	56.99285714	10522	23473	23502	29	TAGGATTTTCCACTACTTCTTCAGAGACTG	58.88666667	22	22	38	60	15
6518	27701	27728	27	CCAACCGTCTCTAAGAAACTCTACACCT	59.92142857	10803	27733	27762	29	TAAACTTCTCTTCAAGCCAATCAAGGACGG	60.25333333	22	18	42	60	5
6520	27703	27730	27	AACCGTCTCTAAGAAACTCTACACCTTC	58.45714286	10805	27735	27764	29	AACTTCTCTTCAAGCCAATCAAGGACGGGT	61.62	22	23	37	60	5
4501	975	1002	27	AGAGCAGCATCACCGCCATTGCCAGCCA	65.77857143	9093	1012	1041	29	GAGAAGTTCCCCTACTGCTGCCTGGAGTTG	65.72	22	13	48	61	10
4503	977	1004	27	AGCAGCATCACCGCCATTGCCAGCCATT	64.31428571	9093	1012	1041	29	GAGAAGTTCCCCTACTGCTGCCTGGAGTTG	65.72	22	13	48	61	8
5376	10233	10260	27	TCCATCAAAGTGTCCCTTATTTACAACA	55.52857143	9824	10278	10307	29	TAAACTCTGAAGTCTTGTAAAAGTGTTCCA	56.15333333	22	24	37	61	18
5807	18131	18158	27	ATCTATGCTATTCTTGGGTGGGAGTAGT	58.45714286	10151	18182	18211	29	CTCCTGTGTAGAAACTAAGTAATCATAAAC	56.15333333	22	18	43	61	24
5978	19878	19905	27	TGTGGTGGTTGGTAAAGAACATCAGAAC	58.45714286	10321	19913	19942	29	ACTGAAGTCATTGAGAGCCTTTGCGAGATG	61.62	22	32	29	61	8
6216	23432	23459	27	GGTAGTTTTCACATTACACTCAAGAACG	56.99285714	10523	23474	23503	29	AGGATTTTCCACTACTTCTTCAGAGACTGG	60.25333333	22	20	41	61	15
6521	27704	27731	27	ACCGTCTCTAAGAAACTCTACACCTTCC	59.92142857	10805	27735	27764	29	AACTTCTCTTCAAGCCAATCAAGGACGGGT	61.62	22	24	37	61	4
6522	27705	27732	27	CCGTCTCTAAGAAACTCTACACCTTCCT	59.92142857	10804	27734	27763	29	AAACTTCTCTTCAAGCCAATCAAGGACGGG	61.62	22	25	36	61	2
4506	980	1007	27	AGCATCACCGCCATTGCCAGCCATTCTA	62.85	9094	1013	1042	29	AGAAGTTCCCCTACTGCTGCCTGGAGTTGA	64.35333333	22	9	53	62	6
4506	980	1007	27	AGCATCACCGCCATTGCCAGCCATTCTA	62.85	9095	1014	1043	29	GAAGTTCCCCTACTGCTGCCTGGAGTTGAA	64.35333333	22	9	53	62	7
5123	6581	6608	27	AATGTCAAGAATCTCAAGTGTCTGTGGA	56.99285714	9591	6615	6644	29	ACAGCATCAGTAGTGTCAGCAATGTCTCTG	61.62	22	35	27	62	7
5128	6618	6645	27	GCATCAGTAGTGTCAGCAATGTCTCTGC	61.38571429	9600	6660	6689	29	GGCAGAAACTTTTTGTTAGACTCAGTAAGA	57.52	22	17	45	62	15
5129	6619	6646	27	CATCAGTAGTGTCAGCAATGTCTCTGCC	61.38571429	9601	6661	6690	29	GCAGAAACTTTTTGTTAGACTCAGTAAGAA	56.15333333	22	19	43	62	15
6522	27705	27732	27	CCGTCTCTAAGAAACTCTACACCTTCCT	59.92142857	10805	27735	27764	29	AACTTCTCTTCAAGCCAATCAAGGACGGGT	61.62	22	25	37	62	3
4496	966	993	27	AGCAAAGCAAGAGCAGCATCACCGCCAT	62.85	9092	1011	1040	29	GGAGAAGTTCCCCTACTGCTGCCTGGAGTT	65.72	22	20	43	63	18
4521	1071	1098	27	GAGGAACGAGAAGAGGCTTGACTGCCGC	65.77857143	9115	1116	1145	29	TAGAAGCCTTTTGGCAATGTTGTTCCTTGA	58.88666667	22	14	49	63	18
6523	27706	27733	27	CGTCTCTAAGAAACTCTACACCTTCCTT	58.45714286	10804	27734	27763	29	AAACTTCTCTTCAAGCCAATCAAGGACGGG	61.62	22	27	36	63	1
6613	28391	28418	27	GCAACCAACATAAGAGAACACACAGCCT	59.92142857	10889	28437	28466	29	CCACCCTTACGAAGAATGGTTTTCAAGCCA	61.62	22	38	25	63	19
5131	6621	6648	27	TCAGTAGTGTCAGCAATGTCTCTGCCAA	59.92142857	9601	6661	6690	29	GCAGAAACTTTTTGTTAGACTCAGTAAGAA	56.15333333	22	21	43	64	13
5967	19867	19894	27	TGATAGAGGTTTGTGGTGGTTGGTAAAG	58.45714286	10321	19913	19942	29	ACTGAAGTCATTGAGAGCCTTTGCGAGATG	61.62	22	35	29	64	19
6195	22755	22782	27	AAACCACTAAGACAAACACTACAAGGTA	55.52857143	10507	22805	22834	29	AATAGTGACATTAGTAGAGTTCAAATAGCC	56.15333333	22	37	27	64	23
6213	23429	23456	27	TTCGGTAGTTTTCACATTACACTCAAGA	55.52857143	10524	23475	23504	29	GGATTTTCCACTACTTCTTCAGAGACTGGT	60.25333333	22	19	45	64	19
6213	23429	23456	27	TTCGGTAGTTTTCACATTACACTCAAGA	55.52857143	10526	23477	23506	29	ATTTTCCACTACTTCTTCAGAGACTGGTTT	57.52	22	19	45	64	21
6216	23432	23459	27	GGTAGTTTTCACATTACACTCAAGAACG	56.99285714	10529	23480	23509	29	TTCCACTACTTCTTCAGAGACTGGTTTTAG	58.88666667	22	20	44	64	21
6519	27702	27729	27	CAACCGTCTCTAAGAAACTCTACACCTT	58.45714286	10803	27733	27762	29	TAAACTTCTCTTCAAGCCAATCAAGGACGG	60.25333333	22	22	42	64	4
4504	978	1005	27	GCAGCATCACCGCCATTGCCAGCCATTC	65.77857143	9094	1013	1042	29	AGAAGTTCCCCTACTGCTGCCTGGAGTTGA	64.35333333	22	12	53	65	8
4520	1070	1097	27	TGAGGAACGAGAAGAGGCTTGACTGCCG	64.31428571	9114	1115	1144	29	GTAGAAGCCTTTTGGCAATGTTGTTCCTTG	60.25333333	22	15	50	65	18
5125	6615	6642	27	ACAGCATCAGTAGTGTCAGCAATGTCTC	59.92142857	9601	6661	6690	29	GCAGAAACTTTTTGTTAGACTCAGTAAGAA	56.15333333	22	22	43	65	19
6213	23429	23456	27	TTCGGTAGTTTTCACATTACACTCAAGA	55.52857143	10525	23476	23505	29	GATTTTCCACTACTTCTTCAGAGACTGGTT	58.88666667	22	19	46	65	20
6213	23429	23456	27	TTCGGTAGTTTTCACATTACACTCAAGA	55.52857143	10528	23479	23508	29	TTTCCACTACTTCTTCAGAGACTGGTTTTA	57.52	22	19	46	65	23
6213	23429	23456	27	TTCGGTAGTTTTCACATTACACTCAAGA	55.52857143	10530	23481	23510	29	TCCACTACTTCTTCAGAGACTGGTTTTAGA	58.88666667	22	19	46	65	25
6216	23432	23459	27	GGTAGTTTTCACATTACACTCAAGAACG	56.99285714	10524	23475	23504	29	GGATTTTCCACTACTTCTTCAGAGACTGGT	60.25333333	22	20	45	65	16
6520	27703	27730	27	AACCGTCTCTAAGAAACTCTACACCTTC	58.45714286	10803	27733	27762	29	TAAACTTCTCTTCAAGCCAATCAAGGACGG	60.25333333	22	23	42	65	3
4500	974	1001	27	AAGAGCAGCATCACCGCCATTGCCAGCC	65.77857143	9095	1014	1043	29	GAAGTTCCCCTACTGCTGCCTGGAGTTGAA	64.35333333	22	13	53	66	13
4504	978	1005	27	GCAGCATCACCGCCATTGCCAGCCATTC	65.77857143	9096	1015	1044	29	AAGTTCCCCTACTGCTGCCTGGAGTTGAAT	62.98666667	22	12	54	66	10
5130	6620	6647	27	ATCAGTAGTGTCAGCAATGTCTCTGCCA	59.92142857	9601	6661	6690	29	GCAGAAACTTTTTGTTAGACTCAGTAAGAA	56.15333333	22	23	43	66	14
5132	6622	6649	27	CAGTAGTGTCAGCAATGTCTCTGCCAAA	59.92142857	9601	6661	6690	29	GCAGAAACTTTTTGTTAGACTCAGTAAGAA	56.15333333	22	23	43	66	12
6216	23432	23459	27	GGTAGTTTTCACATTACACTCAAGAACG	56.99285714	10525	23476	23505	29	GATTTTCCACTACTTCTTCAGAGACTGGTT	58.88666667	22	20	46	66	17
6216	23432	23459	27	GGTAGTTTTCACATTACACTCAAGAACG	56.99285714	10530	23481	23510	29	TCCACTACTTCTTCAGAGACTGGTTTTAGA	58.88666667	22	20	46	66	22
6521	27704	27731	27	ACCGTCTCTAAGAAACTCTACACCTTCC	59.92142857	10803	27733	27762	29	TAAACTTCTCTTCAAGCCAATCAAGGACGG	60.25333333	22	24	42	66	2
6611	28389	28416	27	TGGCAACCAACATAAGAGAACACACAGC	59.92142857	10893	28441	28470	29	CCTTACGAAGAATGGTTTTCAAGCCAGATT	58.88666667	22	26	40	66	25
4502	976	1003	27	GAGCAGCATCACCGCCATTGCCAGCCAT	65.77857143	9096	1015	1044	29	AAGTTCCCCTACTGCTGCCTGGAGTTGAAT	62.98666667	22	13	54	67	12
4503	977	1004	27	AGCAGCATCACCGCCATTGCCAGCCATT	64.31428571	9096	1015	1044	29	AAGTTCCCCTACTGCTGCCTGGAGTTGAAT	62.98666667	22	13	54	67	11
5128	6618	6645	27	GCATCAGTAGTGTCAGCAATGTCTCTGC	61.38571429	9599	6659	6688	29	AGGCAGAAACTTTTTGTTAGACTCAGTAAG	57.52	22	17	50	67	14
5282	9110	9137	27	TTGCGACATTCATCATTATGCCTTTAGG	56.99285714	9740	9161	9190	29	TTTGAAGGTCACACTTTTCTAATAGCATTC	56.15333333	22	27	40	67	24
5371	10228	10255	27	TGTTGTCCATCAAAGTGTCCCTTATTTA	55.52857143	9825	10279	10308	29	AAACTCTGAAGTCTTGTAAAAGTGTTCCAG	57.52	22	18	49	67	24
5372	10229	10256	27	GTTGTCCATCAAAGTGTCCCTTATTTAC	56.99285714	9825	10279	10308	29	AAACTCTGAAGTCTTGTAAAAGTGTTCCAG	57.52	22	18	49	67	23
5789	18038	18065	27	GCACTTTACATCTGACATTTTAGACTGT	55.52857143	10139	18073	18102	29	CTACTTTGATACAAGGTTTGCCACCAACAC	60.25333333	22	57	10	67	8
6214	23430	23457	27	TCGGTAGTTTTCACATTACACTCAAGAA	55.52857143	10530	23481	23510	29	TCCACTACTTCTTCAGAGACTGGTTTTAGA	58.88666667	22	21	46	67	24
6215	23431	23458	27	CGGTAGTTTTCACATTACACTCAAGAAC	56.99285714	10524	23475	23504	29	GGATTTTCCACTACTTCTTCAGAGACTGGT	60.25333333	22	22	45	67	17
6215	23431	23458	27	CGGTAGTTTTCACATTACACTCAAGAAC	56.99285714	10526	23477	23506	29	ATTTTCCACTACTTCTTCAGAGACTGGTTT	57.52	22	22	45	67	19
6613	28391	28418	27	GCAACCAACATAAGAGAACACACAGCCT	59.92142857	10891	28439	28468	29	ACCCTTACGAAGAATGGTTTTCAAGCCAGA	60.25333333	22	38	29	67	21
4495	965	992	27	CAGCAAAGCAAGAGCAGCATCACCGCCA	64.31428571	9092	1011	1040	29	GGAGAAGTTCCCCTACTGCTGCCTGGAGTT	65.72	22	25	43	68	19
4496	966	993	27	AGCAAAGCAAGAGCAGCATCACCGCCAT	62.85	9093	1012	1041	29	GAGAAGTTCCCCTACTGCTGCCTGGAGTTG	65.72	22	20	48	68	19
5972	19872	19899	27	GAGGTTTGTGGTGGTTGGTAAAGAACAT	58.45714286	10320	19912	19941	29	TACTGAAGTCATTGAGAGCCTTTGCGAGAT	60.25333333	22	39	29	68	13
4499	973	1000	27	CAAGAGCAGCATCACCGCCATTGCCAGC	65.77857143	9094	1013	1042	29	AGAAGTTCCCCTACTGCTGCCTGGAGTTGA	64.35333333	22	16	53	69	13
4499	973	1000	27	CAAGAGCAGCATCACCGCCATTGCCAGC	65.77857143	9095	1014	1043	29	GAAGTTCCCCTACTGCTGCCTGGAGTTGAA	64.35333333	22	16	53	69	14
5133	6623	6650	27	AGTAGTGTCAGCAATGTCTCTGCCAAAT	58.45714286	9601	6661	6690	29	GCAGAAACTTTTTGTTAGACTCAGTAAGAA	56.15333333	22	26	43	69	11
5234	8166	8193	27	AAGAAAGGTAAGAACAAGTCCTGAGTTG	56.99285714	9697	8212	8241	29	TGAAAACTTTGTCAGGGTAATAAACACCAC	57.52	22	44	25	69	19
6369	26645	26672	27	CTGATTGTCCTCACTGCCGTCTTGTTGA	61.38571429	10669	26681	26710	29	TTGTTGACTATCATCATCTAACCAATCTTC	56.15333333	22	40	29	69	9
6459	26946	26973	27	TCTAAATCAATGCCCAGTGGTGTAAGTA	56.99285714	10756	26994	27023	29	GTTTTTATGACAGCATCTGCCACAACACAG	60.25333333	22	8	61	69	21
6614	28392	28419	27	CAACCAACATAAGAGAACACACAGCCTC	59.92142857	10890	28438	28467	29	CACCCTTACGAAGAATGGTTTTCAAGCCAG	61.62	22	40	29	69	19
4499	973	1000	27	CAAGAGCAGCATCACCGCCATTGCCAGC	65.77857143	9096	1015	1044	29	AAGTTCCCCTACTGCTGCCTGGAGTTGAAT	62.98666667	22	16	54	70	15
4513	1016	1043	27	AGTTCCCCTACTGCTGCCTGGAGTTGAA	62.85	9097	1065	1094	29	CGTGATGAGGAACGAGAAGAGGCTTGACTG	64.35333333	22	51	19	70	22
5283	9111	9138	27	TGCGACATTCATCATTATGCCTTTAGGT	56.99285714	9740	9161	9190	29	TTTGAAGGTCACACTTTTCTAATAGCATTC	56.15333333	22	30	40	70	23
5375	10232	10259	27	GTCCATCAAAGTGTCCCTTATTTACAAC	56.99285714	9825	10279	10308	29	AAACTCTGAAGTCTTGTAAAAGTGTTCCAG	57.52	22	21	49	70	20
6216	23432	23459	27	GGTAGTTTTCACATTACACTCAAGAACG	56.99285714	10527	23478	23507	29	TTTTCCACTACTTCTTCAGAGACTGGTTTT	57.52	22	20	50	70	19
6368	26644	26671	27	TCTGATTGTCCTCACTGCCGTCTTGTTG	61.38571429	10670	26682	26711	29	TGTTGACTATCATCATCTAACCAATCTTCT	56.15333333	22	46	24	70	11
4473	917	944	27	GCCTTTACCAGACATTTTGCTCTCAAGC	59.92142857	9083	965	994	29	CAGCAAAGCAAGAGCAGCATCACCGCCATT	64.35333333	22	40	31	71	21
6214	23430	23457	27	TCGGTAGTTTTCACATTACACTCAAGAA	55.52857143	10527	23478	23507	29	TTTTCCACTACTTCTTCAGAGACTGGTTTT	57.52	22	21	50	71	21
6369	26645	26672	27	CTGATTGTCCTCACTGCCGTCTTGTTGA	61.38571429	10668	26679	26708	29	GTTTGTTGACTATCATCATCTAACCAATCT	56.15333333	22	40	31	71	7
5287	9164	9191	27	GAAGGTCACACTTTTCTAATAGCATTCT	55.52857143	9748	9196	9225	29	ATTTTGTAAAGATTAGGCATAGCAACACCC	57.52	22	51	21	72	5
5336	9934	9961	27	GCACAAATCGTTTCAGTTGGTTTCTTGG	58.45714286	9795	9965	9994	29	TGTCAGTCATAGAACAAACACCAATAGTAG	57.52	22	35	37	72	4
5336	9934	9961	27	GCACAAATCGTTTCAGTTGGTTTCTTGG	58.45714286	9796	9966	9995	29	GTCAGTCATAGAACAAACACCAATAGTAGA	57.52	22	35	37	72	5
6369	26645	26672	27	CTGATTGTCCTCACTGCCGTCTTGTTGA	61.38571429	10665	26676	26705	29	ACAGTTTGTTGACTATCATCATCTAACCAA	56.15333333	22	40	32	72	4
6456	26943	26970	27	TCATCTAAATCAATGCCCAGTGGTGTAA	56.99285714	10756	26994	27023	29	GTTTTTATGACAGCATCTGCCACAACACAG	60.25333333	22	11	61	72	24
6614	28392	28419	27	CAACCAACATAAGAGAACACACAGCCTC	59.92142857	10892	28440	28469	29	CCCTTACGAAGAATGGTTTTCAAGCCAGAT	60.25333333	22	40	32	72	21
4495	965	992	27	CAGCAAAGCAAGAGCAGCATCACCGCCA	64.31428571	9093	1012	1041	29	GAGAAGTTCCCCTACTGCTGCCTGGAGTTG	65.72	22	25	48	73	20
4496	966	993	27	AGCAAAGCAAGAGCAGCATCACCGCCAT	62.85	9094	1013	1042	29	AGAAGTTCCCCTACTGCTGCCTGGAGTTGA	64.35333333	22	20	53	73	20
4496	966	993	27	AGCAAAGCAAGAGCAGCATCACCGCCAT	62.85	9095	1014	1043	29	GAAGTTCCCCTACTGCTGCCTGGAGTTGAA	64.35333333	22	20	53	73	21
6363	26639	26666	27	AGTTGTCTGATTGTCCTCACTGCCGTCT	61.38571429	10674	26686	26715	29	GACTATCATCATCTAACCAATCTTCTTCTT	56.15333333	22	53	20	73	20
6458	26945	26972	27	ATCTAAATCAATGCCCAGTGGTGTAAGT	56.99285714	10758	26996	27025	29	TTTTATGACAGCATCTGCCACAACACAGGC	61.62	22	10	63	73	24
4494	964	991	27	GCAGCAAAGCAAGAGCAGCATCACCGCC	65.77857143	9093	1012	1041	29	GAGAAGTTCCCCTACTGCTGCCTGGAGTTG	65.72	22	26	48	74	21
5284	9112	9139	27	GCGACATTCATCATTATGCCTTTAGGTA	56.99285714	9740	9161	9190	29	TTTGAAGGTCACACTTTTCTAATAGCATTC	56.15333333	22	34	40	74	22
5377	10234	10261	27	CCATCAAAGTGTCCCTTATTTACAACAT	55.52857143	9825	10279	10308	29	AAACTCTGAAGTCTTGTAAAAGTGTTCCAG	57.52	22	25	49	74	18
6360	26636	26663	27	AGTAGTTGTCTGATTGTCCTCACTGCCG	61.38571429	10676	26688	26717	29	CTATCATCATCTAACCAATCTTCTTCTTGC	57.52	22	51	23	74	25
6364	26640	26667	27	GTTGTCTGATTGTCCTCACTGCCGTCTT	61.38571429	10672	26684	26713	29	TTGACTATCATCATCTAACCAATCTTCTTC	56.15333333	22	53	21	74	17
5233	8165	8192	27	AAAGAAAGGTAAGAACAAGTCCTGAGTT	55.52857143	9697	8212	8241	29	TGAAAACTTTGTCAGGGTAATAAACACCAC	57.52	22	50	25	75	20
5970	19870	19897	27	TAGAGGTTTGTGGTGGTTGGTAAAGAAC	58.45714286	10318	19910	19939	29	GTTACTGAAGTCATTGAGAGCCTTTGCGAG	61.62	22	34	41	75	13
5978	19878	19905	27	TGTGGTGGTTGGTAAAGAACATCAGAAC	58.45714286	10316	19908	19937	29	GAGTTACTGAAGTCATTGAGAGCCTTTGCG	61.62	22	32	43	75	3
6363	26639	26666	27	AGTTGTCTGATTGTCCTCACTGCCGTCT	61.38571429	10671	26683	26712	29	GTTGACTATCATCATCTAACCAATCTTCTT	56.15333333	22	53	22	75	17
6364	26640	26667	27	GTTGTCTGATTGTCCTCACTGCCGTCTT	61.38571429	10671	26683	26712	29	GTTGACTATCATCATCTAACCAATCTTCTT	56.15333333	22	53	22	75	16
6456	26943	26970	27	TCATCTAAATCAATGCCCAGTGGTGTAA	56.99285714	10757	26995	27024	29	TTTTTATGACAGCATCTGCCACAACACAGG	60.25333333	22	11	64	75	25
6457	26944	26971	27	CATCTAAATCAATGCCCAGTGGTGTAAG	58.45714286	10757	26995	27024	29	TTTTTATGACAGCATCTGCCACAACACAGG	60.25333333	22	11	64	75	24
6363	26639	26666	27	AGTTGTCTGATTGTCCTCACTGCCGTCT	61.38571429	10676	26688	26717	29	CTATCATCATCTAACCAATCTTCTTCTTGC	57.52	22	53	23	76	22
6364	26640	26667	27	GTTGTCTGATTGTCCTCACTGCCGTCTT	61.38571429	10677	26689	26718	29	TATCATCATCTAACCAATCTTCTTCTTGCT	56.15333333	22	53	23	76	22
6365	26641	26668	27	TTGTCTGATTGTCCTCACTGCCGTCTTG	61.38571429	10673	26685	26714	29	TGACTATCATCATCTAACCAATCTTCTTCT	56.15333333	22	58	18	76	17
5337	9935	9962	27	CACAAATCGTTTCAGTTGGTTTCTTGGC	58.45714286	9796	9966	9995	29	GTCAGTCATAGAACAAACACCAATAGTAGA	57.52	22	40	37	77	4
5965	19865	19892	27	GGTGATAGAGGTTTGTGGTGGTTGGTAA	59.92142857	10315	19907	19936	29	TGAGTTACTGAAGTCATTGAGAGCCTTTGC	60.25333333	22	30	47	77	15
6363	26639	26666	27	AGTTGTCTGATTGTCCTCACTGCCGTCT	61.38571429	10670	26682	26711	29	TGTTGACTATCATCATCTAACCAATCTTCT	56.15333333	22	53	24	77	16
6368	26644	26671	27	TCTGATTGTCCTCACTGCCGTCTTGTTG	61.38571429	10667	26678	26707	29	AGTTTGTTGACTATCATCATCTAACCAATC	56.15333333	22	46	31	77	7
6368	26644	26671	27	TCTGATTGTCCTCACTGCCGTCTTGTTG	61.38571429	10668	26679	26708	29	GTTTGTTGACTATCATCATCTAACCAATCT	56.15333333	22	46	31	77	8
6454	26941	26968	27	ACTCATCTAAATCAATGCCCAGTGGTGT	58.45714286	10752	26990	27019	29	CAAAGTTTTTATGACAGCATCTGCCACAAC	58.88666667	22	16	61	77	22
4495	965	992	27	CAGCAAAGCAAGAGCAGCATCACCGCCA	64.31428571	9094	1013	1042	29	AGAAGTTCCCCTACTGCTGCCTGGAGTTGA	64.35333333	22	25	53	78	21
4495	965	992	27	CAGCAAAGCAAGAGCAGCATCACCGCCA	64.31428571	9095	1014	1043	29	GAAGTTCCCCTACTGCTGCCTGGAGTTGAA	64.35333333	22	25	53	78	22
4841	3914	3941	27	AGTCTTTTACTCCAGATTCCCATTTTTC	55.52857143	9362	3966	3995	29	ATGTTCAGAAATAGGACTTGTTGTGCCATC	58.88666667	22	45	33	78	25
5337	9935	9962	27	CACAAATCGTTTCAGTTGGTTTCTTGGC	58.45714286	9794	9964	9993	29	ATGTCAGTCATAGAACAAACACCAATAGTA	56.15333333	22	40	38	78	2
5965	19865	19892	27	GGTGATAGAGGTTTGTGGTGGTTGGTAA	59.92142857	10313	19905	19934	29	CCTGAGTTACTGAAGTCATTGAGAGCCTTT	60.25333333	22	30	48	78	13
5971	19871	19898	27	AGAGGTTTGTGGTGGTTGGTAAAGAACA	58.45714286	10319	19911	19940	29	TTACTGAAGTCATTGAGAGCCTTTGCGAGA	60.25333333	22	39	39	78	13
5974	19874	19901	27	GGTTTGTGGTGGTTGGTAAAGAACATCA	58.45714286	10317	19909	19938	29	AGTTACTGAAGTCATTGAGAGCCTTTGCGA	60.25333333	22	36	42	78	8
5976	19876	19903	27	TTTGTGGTGGTTGGTAAAGAACATCAGA	56.99285714	10318	19910	19939	29	GTTACTGAAGTCATTGAGAGCCTTTGCGAG	61.62	22	37	41	78	7
6365	26641	26668	27	TTGTCTGATTGTCCTCACTGCCGTCTTG	61.38571429	10674	26686	26715	29	GACTATCATCATCTAACCAATCTTCTTCTT	56.15333333	22	58	20	78	18
6379	26691	26718	27	TCATCATCTAACCAATCTTCTTCTTGCT	55.52857143	10693	26725	26754	29	CAGGTTGAAGAGCAGCAGAAGTGGCACCAA	64.35333333	22	14	64	78	7
6379	26691	26718	27	TCATCATCTAACCAATCTTCTTCTTGCT	55.52857143	10694	26726	26755	29	AGGTTGAAGAGCAGCAGAAGTGGCACCAAA	62.98666667	22	14	64	78	8
6458	26945	26972	27	ATCTAAATCAATGCCCAGTGGTGTAAGT	56.99285714	10755	26993	27022	29	AGTTTTTATGACAGCATCTGCCACAACACA	58.88666667	22	10	68	78	21
4494	964	991	27	GCAGCAAAGCAAGAGCAGCATCACCGCC	65.77857143	9094	1013	1042	29	AGAAGTTCCCCTACTGCTGCCTGGAGTTGA	64.35333333	22	26	53	79	22
4494	964	991	27	GCAGCAAAGCAAGAGCAGCATCACCGCC	65.77857143	9095	1014	1043	29	GAAGTTCCCCTACTGCTGCCTGGAGTTGAA	64.35333333	22	26	53	79	23
5287	9164	9191	27	GAAGGTCACACTTTTCTAATAGCATTCT	55.52857143	9747	9195	9224	29	CATTTTGTAAAGATTAGGCATAGCAACACC	57.52	22	51	28	79	4
5966	19866	19893	27	GTGATAGAGGTTTGTGGTGGTTGGTAAA	58.45714286	10315	19907	19936	29	TGAGTTACTGAAGTCATTGAGAGCCTTTGC	60.25333333	22	32	47	79	14
5969	19869	19896	27	ATAGAGGTTTGTGGTGGTTGGTAAAGAA	56.99285714	10317	19909	19938	29	AGTTACTGAAGTCATTGAGAGCCTTTGCGA	60.25333333	22	37	42	79	13
5975	19875	19902	27	GTTTGTGGTGGTTGGTAAAGAACATCAG	58.45714286	10318	19910	19939	29	GTTACTGAAGTCATTGAGAGCCTTTGCGAG	61.62	22	38	41	79	8
5978	19878	19905	27	TGTGGTGGTTGGTAAAGAACATCAGAAC	58.45714286	10315	19907	19936	29	TGAGTTACTGAAGTCATTGAGAGCCTTTGC	60.25333333	22	32	47	79	2
5376	10233	10260	27	TCCATCAAAGTGTCCCTTATTTACAACA	55.52857143	9827	10285	10314	29	TGAAGTCTTGTAAAAGTGTTCCAGAGGTTA	57.52	22	24	56	80	25
5377	10234	10261	27	CCATCAAAGTGTCCCTTATTTACAACAT	55.52857143	9828	10286	10315	29	GAAGTCTTGTAAAAGTGTTCCAGAGGTTAT	57.52	22	25	55	80	25
5966	19866	19893	27	GTGATAGAGGTTTGTGGTGGTTGGTAAA	58.45714286	10313	19905	19934	29	CCTGAGTTACTGAAGTCATTGAGAGCCTTT	60.25333333	22	32	48	80	12
5970	19870	19897	27	TAGAGGTTTGTGGTGGTTGGTAAAGAAC	58.45714286	10314	19906	19935	29	CTGAGTTACTGAAGTCATTGAGAGCCTTTG	60.25333333	22	34	46	80	9
5975	19875	19902	27	GTTTGTGGTGGTTGGTAAAGAACATCAG	58.45714286	10317	19909	19938	29	AGTTACTGAAGTCATTGAGAGCCTTTGCGA	60.25333333	22	38	42	80	7
6365	26641	26668	27	TTGTCTGATTGTCCTCACTGCCGTCTTG	61.38571429	10671	26683	26712	29	GTTGACTATCATCATCTAACCAATCTTCTT	56.15333333	22	58	22	80	15
6365	26641	26668	27	TTGTCTGATTGTCCTCACTGCCGTCTTG	61.38571429	10675	26687	26716	29	ACTATCATCATCTAACCAATCTTCTTCTTG	56.15333333	22	58	22	80	19
6455	26942	26969	27	CTCATCTAAATCAATGCCCAGTGGTGTA	58.45714286	10755	26993	27022	29	AGTTTTTATGACAGCATCTGCCACAACACA	58.88666667	22	12	68	80	24
4493	963	990	27	AGCAGCAAAGCAAGAGCAGCATCACCGC	64.31428571	9093	1012	1041	29	GAGAAGTTCCCCTACTGCTGCCTGGAGTTG	65.72	22	33	48	81	22
5128	6618	6645	27	GCATCAGTAGTGTCAGCAATGTCTCTGC	61.38571429	9598	6658	6687	29	AAGGCAGAAACTTTTTGTTAGACTCAGTAA	56.15333333	22	17	64	81	13
5338	9936	9963	27	ACAAATCGTTTCAGTTGGTTTCTTGGCT	56.99285714	9795	9965	9994	29	TGTCAGTCATAGAACAAACACCAATAGTAG	57.52	22	44	37	81	2
5967	19867	19894	27	TGATAGAGGTTTGTGGTGGTTGGTAAAG	58.45714286	10314	19906	19935	29	CTGAGTTACTGAAGTCATTGAGAGCCTTTG	60.25333333	22	35	46	81	12
5975	19875	19902	27	GTTTGTGGTGGTTGGTAAAGAACATCAG	58.45714286	10316	19908	19937	29	GAGTTACTGAAGTCATTGAGAGCCTTTGCG	61.62	22	38	43	81	6
6365	26641	26668	27	TTGTCTGATTGTCCTCACTGCCGTCTTG	61.38571429	10678	26690	26719	29	ATCATCATCTAACCAATCTTCTTCTTGCTC	57.52	22	58	23	81	22
6377	26686	26713	27	GACTATCATCATCTAACCAATCTTCTTC	55.52857143	10694	26726	26755	29	AGGTTGAAGAGCAGCAGAAGTGGCACCAAA	62.98666667	22	17	64	81	13
6380	26692	26719	27	CATCATCTAACCAATCTTCTTCTTGCTC	56.99285714	10694	26726	26755	29	AGGTTGAAGAGCAGCAGAAGTGGCACCAAA	62.98666667	22	17	64	81	7
5338	9936	9963	27	ACAAATCGTTTCAGTTGGTTTCTTGGCT	56.99285714	9797	9967	9996	29	TCAGTCATAGAACAAACACCAATAGTAGAT	56.15333333	22	44	38	82	4
5972	19872	19899	27	GAGGTTTGTGGTGGTTGGTAAAGAACAT	58.45714286	10316	19908	19937	29	GAGTTACTGAAGTCATTGAGAGCCTTTGCG	61.62	22	39	43	82	9
5973	19873	19900	27	AGGTTTGTGGTGGTTGGTAAAGAACATC	58.45714286	10313	19905	19934	29	CCTGAGTTACTGAAGTCATTGAGAGCCTTT	60.25333333	22	34	48	82	5
5977	19877	19904	27	TTGTGGTGGTTGGTAAAGAACATCAGAA	56.99285714	10316	19908	19937	29	GAGTTACTGAAGTCATTGAGAGCCTTTGCG	61.62	22	39	43	82	4
6364	26640	26667	27	GTTGTCTGATTGTCCTCACTGCCGTCTT	61.38571429	10669	26681	26710	29	TTGTTGACTATCATCATCTAACCAATCTTC	56.15333333	22	53	29	82	14
6365	26641	26668	27	TTGTCTGATTGTCCTCACTGCCGTCTTG	61.38571429	10670	26682	26711	29	TGTTGACTATCATCATCTAACCAATCTTCT	56.15333333	22	58	24	82	14
6377	26686	26713	27	GACTATCATCATCTAACCAATCTTCTTC	55.52857143	10695	26727	26756	29	GGTTGAAGAGCAGCAGAAGTGGCACCAAAT	62.98666667	22	17	65	82	14
6378	26690	26717	27	ATCATCATCTAACCAATCTTCTTCTTGC	55.52857143	10693	26725	26754	29	CAGGTTGAAGAGCAGCAGAAGTGGCACCAA	64.35333333	22	18	64	82	8
6378	26690	26717	27	ATCATCATCTAACCAATCTTCTTCTTGC	55.52857143	10694	26726	26755	29	AGGTTGAAGAGCAGCAGAAGTGGCACCAAA	62.98666667	22	18	64	82	9
6380	26692	26719	27	CATCATCTAACCAATCTTCTTCTTGCTC	56.99285714	10695	26727	26756	29	GGTTGAAGAGCAGCAGAAGTGGCACCAAAT	62.98666667	22	17	65	82	8
5967	19867	19894	27	TGATAGAGGTTTGTGGTGGTTGGTAAAG	58.45714286	10313	19905	19934	29	CCTGAGTTACTGAAGTCATTGAGAGCCTTT	60.25333333	22	35	48	83	11
5969	19869	19896	27	ATAGAGGTTTGTGGTGGTTGGTAAAGAA	56.99285714	10314	19906	19935	29	CTGAGTTACTGAAGTCATTGAGAGCCTTTG	60.25333333	22	37	46	83	10
5974	19874	19901	27	GGTTTGTGGTGGTTGGTAAAGAACATCA	58.45714286	10315	19907	19936	29	TGAGTTACTGAAGTCATTGAGAGCCTTTGC	60.25333333	22	36	47	83	6
6378	26690	26717	27	ATCATCATCTAACCAATCTTCTTCTTGC	55.52857143	10695	26727	26756	29	GGTTGAAGAGCAGCAGAAGTGGCACCAAAT	62.98666667	22	18	65	83	10
6379	26691	26718	27	TCATCATCTAACCAATCTTCTTCTTGCT	55.52857143	10692	26724	26753	29	TCAGGTTGAAGAGCAGCAGAAGTGGCACCA	64.35333333	22	14	69	83	6
6618	28396	28423	27	CAACATAAGAGAACACACAGCCTCCAAA	58.45714286	10892	28440	28469	29	CCCTTACGAAGAATGGTTTTCAAGCCAGAT	60.25333333	22	51	32	83	17
4473	917	944	27	GCCTTTACCAGACATTTTGCTCTCAAGC	59.92142857	9079	961	990	29	GCAGCAGCAAAGCAAGAGCAGCATCACCGC	67.08666667	22	40	44	84	17
5283	9111	9138	27	TGCGACATTCATCATTATGCCTTTAGGT	56.99285714	9741	9162	9191	29	TTGAAGGTCACACTTTTCTAATAGCATTCT	56.15333333	22	30	54	84	24
5288	9167	9194	27	GGTCACACTTTTCTAATAGCATTCTTTG	55.52857143	9748	9196	9225	29	ATTTTGTAAAGATTAGGCATAGCAACACCC	57.52	22	63	21	84	2
5969	19869	19896	27	ATAGAGGTTTGTGGTGGTTGGTAAAGAA	56.99285714	10315	19907	19936	29	TGAGTTACTGAAGTCATTGAGAGCCTTTGC	60.25333333	22	37	47	84	11
6363	26639	26666	27	AGTTGTCTGATTGTCCTCACTGCCGTCT	61.38571429	10668	26679	26708	29	GTTTGTTGACTATCATCATCTAACCAATCT	56.15333333	22	53	31	84	13
6364	26640	26667	27	GTTGTCTGATTGTCCTCACTGCCGTCTT	61.38571429	10668	26679	26708	29	GTTTGTTGACTATCATCATCTAACCAATCT	56.15333333	22	53	31	84	12
5969	19869	19896	27	ATAGAGGTTTGTGGTGGTTGGTAAAGAA	56.99285714	10313	19905	19934	29	CCTGAGTTACTGAAGTCATTGAGAGCCTTT	60.25333333	22	37	48	85	9
5977	19877	19904	27	TTGTGGTGGTTGGTAAAGAACATCAGAA	56.99285714	10314	19906	19935	29	CTGAGTTACTGAAGTCATTGAGAGCCTTTG	60.25333333	22	39	46	85	2
4493	963	990	27	AGCAGCAAAGCAAGAGCAGCATCACCGC	64.31428571	9095	1014	1043	29	GAAGTTCCCCTACTGCTGCCTGGAGTTGAA	64.35333333	22	33	53	86	24
5971	19871	19898	27	AGAGGTTTGTGGTGGTTGGTAAAGAACA	58.45714286	10315	19907	19936	29	TGAGTTACTGAAGTCATTGAGAGCCTTTGC	60.25333333	22	39	47	86	9
5977	19877	19904	27	TTGTGGTGGTTGGTAAAGAACATCAGAA	56.99285714	10315	19907	19936	29	TGAGTTACTGAAGTCATTGAGAGCCTTTGC	60.25333333	22	39	47	86	3
6380	26692	26719	27	CATCATCTAACCAATCTTCTTCTTGCTC	56.99285714	10692	26724	26753	29	TCAGGTTGAAGAGCAGCAGAAGTGGCACCA	64.35333333	22	17	69	86	5
4796	3070	3097	27	CGCAAACAGTCTGAAAGAAGCAATGAAG	58.45714286	9335	3112	3141	29	CAAGCCTACAAGACAAGCCATTGCGATAGC	62.98666667	22	77	10	87	15
6365	26641	26668	27	TTGTCTGATTGTCCTCACTGCCGTCTTG	61.38571429	10669	26681	26710	29	TTGTTGACTATCATCATCTAACCAATCTTC	56.15333333	22	58	29	87	13
6366	26642	26669	27	TGTCTGATTGTCCTCACTGCCGTCTTGT	61.38571429	10665	26676	26705	29	ACAGTTTGTTGACTATCATCATCTAACCAA	56.15333333	22	55	32	87	7
6378	26690	26717	27	ATCATCATCTAACCAATCTTCTTCTTGC	55.52857143	10692	26724	26753	29	TCAGGTTGAAGAGCAGCAGAAGTGGCACCA	64.35333333	22	18	69	87	7
6381	26693	26720	27	ATCATCTAACCAATCTTCTTCTTGCTCT	55.52857143	10693	26725	26754	29	CAGGTTGAAGAGCAGCAGAAGTGGCACCAA	64.35333333	22	23	64	87	5
6381	26693	26720	27	ATCATCTAACCAATCTTCTTCTTGCTCT	55.52857143	10694	26726	26755	29	AGGTTGAAGAGCAGCAGAAGTGGCACCAAA	62.98666667	22	23	64	87	6
5284	9112	9139	27	GCGACATTCATCATTATGCCTTTAGGTA	56.99285714	9741	9162	9191	29	TTGAAGGTCACACTTTTCTAATAGCATTCT	56.15333333	22	34	54	88	23
6381	26693	26720	27	ATCATCTAACCAATCTTCTTCTTGCTCT	55.52857143	10695	26727	26756	29	GGTTGAAGAGCAGCAGAAGTGGCACCAAAT	62.98666667	22	23	65	88	7
4800	3074	3101	27	AACAGTCTGAAAGAAGCAATGAAGTAGC	56.99285714	9333	3110	3139	29	ATCAAGCCTACAAGACAAGCCATTGCGATA	60.25333333	22	78	11	89	9
6365	26641	26668	27	TTGTCTGATTGTCCTCACTGCCGTCTTG	61.38571429	10668	26679	26708	29	GTTTGTTGACTATCATCATCTAACCAATCT	56.15333333	22	58	31	89	11
6365	26641	26668	27	TTGTCTGATTGTCCTCACTGCCGTCTTG	61.38571429	10666	26677	26706	29	CAGTTTGTTGACTATCATCATCTAACCAAT	56.15333333	22	58	32	90	9
6618	28396	28423	27	CAACATAAGAGAACACACAGCCTCCAAA	58.45714286	10893	28441	28470	29	CCTTACGAAGAATGGTTTTCAAGCCAGATT	58.88666667	22	51	40	91	18
4799	3073	3100	27	AAACAGTCTGAAAGAAGCAATGAAGTAG	55.52857143	9332	3109	3138	29	CATCAAGCCTACAAGACAAGCCATTGCGAT	61.62	22	80	12	92	9
6375	26677	26704	27	CAGTTTGTTGACTATCATCATCTAACCA	55.52857143	10694	26726	26755	29	AGGTTGAAGAGCAGCAGAAGTGGCACCAAA	62.98666667	22	28	64	92	22
4797	3071	3098	27	GCAAACAGTCTGAAAGAAGCAATGAAGT	56.99285714	9335	3112	3141	29	CAAGCCTACAAGACAAGCCATTGCGATAGC	62.98666667	22	84	10	94	14
4844	3917	3944	27	CTTTTACTCCAGATTCCCATTTTTCAGT	55.52857143	9364	3968	3997	29	GTTCAGAAATAGGACTTGTTGTGCCATCAC	60.25333333	22	65	29	94	24
4797	3071	3098	27	GCAAACAGTCTGAAAGAAGCAATGAAGT	56.99285714	9333	3110	3139	29	ATCAAGCCTACAAGACAAGCCATTGCGATA	60.25333333	22	84	11	95	12
4844	3917	3944	27	CTTTTACTCCAGATTCCCATTTTTCAGT	55.52857143	9363	3967	3996	29	TGTTCAGAAATAGGACTTGTTGTGCCATCA	58.88666667	22	65	30	95	23
4844	3917	3944	27	CTTTTACTCCAGATTCCCATTTTTCAGT	55.52857143	9365	3969	3998	29	TTCAGAAATAGGACTTGTTGTGCCATCACC	60.25333333	22	65	30	95	25
4843	3916	3943	27	TCTTTTACTCCAGATTCCCATTTTTCAG	55.52857143	9362	3966	3995	29	ATGTTCAGAAATAGGACTTGTTGTGCCATC	58.88666667	22	64	33	97	23
4861	4080	4107	27	GTTGGCATCATAAAGTAATGGGTTTTTG	55.52857143	9386	4108	4137	29	GAACGGCATTTCCAGCAAAGCCAAAGCCTC	64.35333333	22	23	75	98	1
5284	9112	9139	27	GCGACATTCATCATTATGCCTTTAGGTA	56.99285714	9743	9164	9193	29	GAAGGTCACACTTTTCTAATAGCATTCTTT	56.15333333	22	34	64	98	25
6432	26855	26882	27	ATCTGGAGGGTAGAAAGAACAATACATA	55.52857143	10726	26897	26926	29	AAACTCACCAGACTCATCAAATAAGTAGTA	56.15333333	22	60	38	98	15
4798	3072	3099	27	CAAACAGTCTGAAAGAAGCAATGAAGTA	55.52857143	9331	3108	3137	29	ACATCAAGCCTACAAGACAAGCCATTGCGA	61.62	22	89	13	102	9
5522	13664	13691	27	CAGCCTGTAAGACTGTATGCGGTGTGTA	61.38571429	9923	13692	13721	29	CATAGCCTCATAAAACTCAGGTTCCCAATA	58.88666667	22	10	94	104	1
4798	3072	3099	27	CAAACAGTCTGAAAGAAGCAATGAAGTA	55.52857143	9329	3106	3135	29	CCACATCAAGCCTACAAGACAAGCCATTGC	62.98666667	22	89	16	105	7
4800	3074	3101	27	AACAGTCTGAAAGAAGCAATGAAGTAGC	56.99285714	9327	3104	3133	29	AGCCACATCAAGCCTACAAGACAAGCCATT	61.62	22	78	27	105	3
4861	4080	4107	27	GTTGGCATCATAAAGTAATGGGTTTTTG	55.52857143	9387	4109	4138	29	AACGGCATTTCCAGCAAAGCCAAAGCCTCA	62.98666667	22	23	82	105	2
4862	4081	4108	27	TTGGCATCATAAAGTAATGGGTTTTTGG	55.52857143	9387	4109	4138	29	AACGGCATTTCCAGCAAAGCCAAAGCCTCA	62.98666667	22	23	82	105	1
5030	5194	5221	27	TAAGATGATAGCCCTTTCCACAAAAATC	55.52857143	9524	5245	5274	29	CACACTCTGACATTTTAGTAGCAGCAAGAT	58.88666667	22	49	56	105	24
6382	26694	26721	27	TCATCTAACCAATCTTCTTCTTGCTCTT	55.52857143	10695	26727	26756	29	GGTTGAAGAGCAGCAGAAGTGGCACCAAAT	62.98666667	22	41	65	106	6
4863	4082	4109	27	TGGCATCATAAAGTAATGGGTTTTTGGA	55.52857143	9388	4110	4139	29	ACGGCATTTCCAGCAAAGCCAAAGCCTCAT	62.98666667	22	22	85	107	1
4863	4082	4109	27	TGGCATCATAAAGTAATGGGTTTTTGGA	55.52857143	9389	4111	4140	29	CGGCATTTCCAGCAAAGCCAAAGCCTCATT	62.98666667	22	22	87	109	2
5334	9902	9929	27	CAACTCTACCATCAAAAAAGACAGTGAG	56.99285714	9793	9945	9974	29	TTCAGTTGGTTTCTTGGCTATGTCAGTCAT	58.88666667	22	59	50	109	16
5211	8022	8049	27	CCAAAAATCCAGCCTCTTATTATGTTAG	55.52857143	9673	8053	8082	29	TCTCAGTGGAAGCAAAATAAACACCATCAT	57.52	22	21	89	110	4
6383	26695	26722	27	CATCTAACCAATCTTCTTCTTGCTCTTC	56.99285714	10695	26727	26756	29	GGTTGAAGAGCAGCAGAAGTGGCACCAAAT	62.98666667	22	46	65	111	5
4473	917	944	27	GCCTTTACCAGACATTTTGCTCTCAAGC	59.92142857	9071	953	982	29	TCTGTCAAGCAGCAGCAAAGCAAGAGCAGC	64.35333333	22	40	72	112	9
4797	3071	3098	27	GCAAACAGTCTGAAAGAAGCAATGAAGT	56.99285714	9323	3100	3129	29	GCTGAGCCACATCAAGCCTACAAGACAAGC	64.35333333	22	84	28	112	2
4797	3071	3098	27	GCAAACAGTCTGAAAGAAGCAATGAAGT	56.99285714	9325	3102	3131	29	TGAGCCACATCAAGCCTACAAGACAAGCCA	62.98666667	22	84	28	112	4
5626	15178	15205	27	AAGAAACCCTTAGACACAGCAAAGTCAT	56.99285714	10011	15227	15256	29	CGGGTTTGACAGTTTGAAAAGCAACATTGT	58.88666667	22	22	90	112	22
4473	917	944	27	GCCTTTACCAGACATTTTGCTCTCAAGC	59.92142857	9070	952	981	29	ATCTGTCAAGCAGCAGCAAAGCAAGAGCAG	62.98666667	22	40	73	113	8
5330	9898	9925	27	CCATCAACTCTACCATCAAAAAAGACAG	56.99285714	9793	9945	9974	29	TTCAGTTGGTTTCTTGGCTATGTCAGTCAT	58.88666667	22	63	50	113	20
4473	917	944	27	GCCTTTACCAGACATTTTGCTCTCAAGC	59.92142857	9072	954	983	29	CTGTCAAGCAGCAGCAAAGCAAGAGCAGCA	64.35333333	22	40	74	114	10
4473	917	944	27	GCCTTTACCAGACATTTTGCTCTCAAGC	59.92142857	9073	955	984	29	TGTCAAGCAGCAGCAAAGCAAGAGCAGCAT	62.98666667	22	40	74	114	11
4473	917	944	27	GCCTTTACCAGACATTTTGCTCTCAAGC	59.92142857	9075	957	986	29	TCAAGCAGCAGCAAAGCAAGAGCAGCATCA	62.98666667	22	40	75	115	13
5628	15180	15207	27	GAAACCCTTAGACACAGCAAAGTCATAG	58.45714286	10011	15227	15256	29	CGGGTTTGACAGTTTGAAAAGCAACATTGT	58.88666667	22	25	90	115	20
6383	26695	26722	27	CATCTAACCAATCTTCTTCTTGCTCTTC	56.99285714	10692	26724	26753	29	TCAGGTTGAAGAGCAGCAGAAGTGGCACCA	64.35333333	22	46	69	115	2
4798	3072	3099	27	CAAACAGTCTGAAAGAAGCAATGAAGTA	55.52857143	9324	3101	3130	29	CTGAGCCACATCAAGCCTACAAGACAAGCC	64.35333333	22	89	27	116	2
5230	8162	8189	27	GGAAAAGAAAGGTAAGAACAAGTCCTGA	56.99285714	9697	8212	8241	29	TGAAAACTTTGTCAGGGTAATAAACACCAC	57.52	22	91	25	116	23
5627	15179	15206	27	AGAAACCCTTAGACACAGCAAAGTCATA	56.99285714	10011	15227	15256	29	CGGGTTTGACAGTTTGAAAAGCAACATTGT	58.88666667	22	26	90	116	21
5332	9900	9927	27	ATCAACTCTACCATCAAAAAAGACAGTG	55.52857143	9793	9945	9974	29	TTCAGTTGGTTTCTTGGCTATGTCAGTCAT	58.88666667	22	67	50	117	18
5372	10229	10256	27	GTTGTCCATCAAAGTGTCCCTTATTTAC	56.99285714	9821	10268	10297	29	CCACATTTTCTAAACTCTGAAGTCTTGTAA	56.15333333	22	18	99	117	12
5331	9899	9926	27	CATCAACTCTACCATCAAAAAAGACAGT	55.52857143	9793	9945	9974	29	TTCAGTTGGTTTCTTGGCTATGTCAGTCAT	58.88666667	22	68	50	118	19
5372	10229	10256	27	GTTGTCCATCAAAGTGTCCCTTATTTAC	56.99285714	9820	10267	10296	29	GCCACATTTTCTAAACTCTGAAGTCTTGTA	57.52	22	18	100	118	11
5373	10230	10257	27	TTGTCCATCAAAGTGTCCCTTATTTACA	55.52857143	9820	10267	10296	29	GCCACATTTTCTAAACTCTGAAGTCTTGTA	57.52	22	19	100	119	10
5229	8161	8188	27	TGGAAAAGAAAGGTAAGAACAAGTCCTG	56.99285714	9698	8213	8242	29	GAAAACTTTGTCAGGGTAATAAACACCACG	58.88666667	22	96	24	120	25
5328	9896	9923	27	GACCATCAACTCTACCATCAAAAAAGAC	56.99285714	9792	9944	9973	29	TTTCAGTTGGTTTCTTGGCTATGTCAGTCA	58.88666667	22	53	67	120	21
5229	8161	8188	27	TGGAAAAGAAAGGTAAGAACAAGTCCTG	56.99285714	9697	8212	8241	29	TGAAAACTTTGTCAGGGTAATAAACACCAC	57.52	22	96	25	121	24
4792	3027	3054	27	GAATGTTAGTTTCTGGATTGAATGACCA	55.52857143	9320	3070	3099	29	CGCAAACAGTCTGAAAGAAGCAATGAAGTA	58.88666667	22	32	90	122	16
4793	3028	3055	27	AATGTTAGTTTCTGGATTGAATGACCAC	55.52857143	9322	3072	3101	29	CAAACAGTCTGAAAGAAGCAATGAAGTAGC	58.88666667	22	29	94	123	17
5327	9895	9922	27	TGACCATCAACTCTACCATCAAAAAAGA	55.52857143	9791	9943	9972	29	GTTTCAGTTGGTTTCTTGGCTATGTCAGTC	60.25333333	22	52	71	123	21
6416	26823	26850	27	TCTTCTTCACAATCACCTTCTTCTTCAT	55.52857143	10723	26852	26881	29	CTCATCTGGAGGGTAGAAAGAACAATACAT	58.88666667	22	58	65	123	2
6417	26824	26851	27	CTTCTTCACAATCACCTTCTTCTTCATC	56.99285714	10723	26852	26881	29	CTCATCTGGAGGGTAGAAAGAACAATACAT	58.88666667	22	58	65	123	1
5228	8160	8187	27	TTGGAAAAGAAAGGTAAGAACAAGTCCT	55.52857143	9697	8212	8241	29	TGAAAACTTTGTCAGGGTAATAAACACCAC	57.52	22	99	25	124	25
5371	10228	10255	27	TGTTGTCCATCAAAGTGTCCCTTATTTA	55.52857143	9819	10266	10295	29	AGCCACATTTTCTAAACTCTGAAGTCTTGT	57.52	22	18	106	124	11
6400	26807	26834	27	TGATGGCTCAAACTCTTCTTCTTCACAA	56.99285714	10723	26852	26881	29	CTCATCTGGAGGGTAGAAAGAACAATACAT	58.88666667	22	59	65	124	18
5335	9905	9932	27	CTCTACCATCAAAAAAGACAGTGAGTGG	58.45714286	9784	9936	9965	29	ACAAATCGTTTCAGTTGGTTTCTTGGCTAT	57.52	22	74	51	125	4
5370	10227	10254	27	CTGTTGTCCATCAAAGTGTCCCTTATTT	56.99285714	9819	10266	10295	29	AGCCACATTTTCTAAACTCTGAAGTCTTGT	57.52	22	19	106	125	12
5373	10230	10257	27	TTGTCCATCAAAGTGTCCCTTATTTACA	55.52857143	9819	10266	10295	29	AGCCACATTTTCTAAACTCTGAAGTCTTGT	57.52	22	19	106	125	9
6417	26824	26851	27	CTTCTTCACAATCACCTTCTTCTTCATC	56.99285714	10724	26853	26882	29	TCATCTGGAGGGTAGAAAGAACAATACATA	57.52	22	58	67	125	2
6418	26825	26852	27	TTCTTCACAATCACCTTCTTCTTCATCC	56.99285714	10724	26853	26882	29	TCATCTGGAGGGTAGAAAGAACAATACATA	57.52	22	60	67	127	1
5197	7806	7833	27	AGGTCCATAAGAAAAGGCTGAGAGACAT	58.45714286	9647	7858	7887	29	TAGAATAAACTCTGAACTCACTTTCCATCC	57.52	22	60	68	128	25
5334	9902	9929	27	CAACTCTACCATCAAAAAAGACAGTGAG	56.99285714	9790	9942	9971	29	CGTTTCAGTTGGTTTCTTGGCTATGTCAGT	60.25333333	22	59	69	128	13
5335	9905	9932	27	CTCTACCATCAAAAAAGACAGTGAGTGG	58.45714286	9786	9938	9967	29	AAATCGTTTCAGTTGGTTTCTTGGCTATGT	57.52	22	74	54	128	6
5771	17780	17807	27	TGATGGAAGGGAACTAAACTCTGAGGCT	59.92142857	10120	17811	17840	29	GCTTGTAAGGTTGCCCTGTTGTCCAGCATT	62.98666667	22	28	100	128	4
5330	9898	9925	27	CCATCAACTCTACCATCAAAAAAGACAG	56.99285714	9792	9944	9973	29	TTTCAGTTGGTTTCTTGGCTATGTCAGTCA	58.88666667	22	63	67	130	19
5335	9905	9932	27	CTCTACCATCAAAAAAGACAGTGAGTGG	58.45714286	9787	9939	9968	29	AATCGTTTCAGTTGGTTTCTTGGCTATGTC	58.88666667	22	74	56	130	7
5329	9897	9924	27	ACCATCAACTCTACCATCAAAAAAGACA	55.52857143	9791	9943	9972	29	GTTTCAGTTGGTTTCTTGGCTATGTCAGTC	60.25333333	22	60	71	131	19
4859	4057	4084	27	TTAGTATGCCAGCAAAGAAAATAGTTGG	55.52857143	9383	4085	4114	29	CATCATAAAGTAATGGGTTTTTGGAACGGC	58.88666667	22	89	43	132	1
5372	10229	10256	27	GTTGTCCATCAAAGTGTCCCTTATTTAC	56.99285714	9818	10265	10294	29	AAGCCACATTTTCTAAACTCTGAAGTCTTG	57.52	22	18	115	133	9
6384	26696	26723	27	ATCTAACCAATCTTCTTCTTGCTCTTCT	55.52857143	10693	26725	26754	29	CAGGTTGAAGAGCAGCAGAAGTGGCACCAA	64.35333333	22	69	64	133	2
5330	9898	9925	27	CCATCAACTCTACCATCAAAAAAGACAG	56.99285714	9791	9943	9972	29	GTTTCAGTTGGTTTCTTGGCTATGTCAGTC	60.25333333	22	63	71	134	18
5332	9900	9927	27	ATCAACTCTACCATCAAAAAAGACAGTG	55.52857143	9792	9944	9973	29	TTTCAGTTGGTTTCTTGGCTATGTCAGTCA	58.88666667	22	67	67	134	17
5370	10227	10254	27	CTGTTGTCCATCAAAGTGTCCCTTATTT	56.99285714	9818	10265	10294	29	AAGCCACATTTTCTAAACTCTGAAGTCTTG	57.52	22	19	115	134	11
5772	17781	17808	27	GATGGAAGGGAACTAAACTCTGAGGCTA	59.92142857	10121	17812	17841	29	CTTGTAAGGTTGCCCTGTTGTCCAGCATTT	61.62	22	26	108	134	4
6384	26696	26723	27	ATCTAACCAATCTTCTTCTTGCTCTTCT	55.52857143	10695	26727	26756	29	GGTTGAAGAGCAGCAGAAGTGGCACCAAAT	62.98666667	22	69	65	134	4
5771	17780	17807	27	TGATGGAAGGGAACTAAACTCTGAGGCT	59.92142857	10121	17812	17841	29	CTTGTAAGGTTGCCCTGTTGTCCAGCATTT	61.62	22	28	108	136	5
5771	17780	17807	27	TGATGGAAGGGAACTAAACTCTGAGGCT	59.92142857	10122	17813	17842	29	TTGTAAGGTTGCCCTGTTGTCCAGCATTTC	61.62	22	28	108	136	6
5771	17780	17807	27	TGATGGAAGGGAACTAAACTCTGAGGCT	59.92142857	10123	17814	17843	29	TGTAAGGTTGCCCTGTTGTCCAGCATTTCT	61.62	22	28	108	136	7
6290	25113	25140	27	CCAGCAAGTGAGATGGTTTCAATAAAAT	55.52857143	10590	25148	25177	29	AGGTGTTTTAGAAGAAGAAGTAAGATAACC	56.15333333	22	45	91	136	8
5335	9905	9932	27	CTCTACCATCAAAAAAGACAGTGAGTGG	58.45714286	9788	9940	9969	29	ATCGTTTCAGTTGGTTTCTTGGCTATGTCA	58.88666667	22	74	64	138	8
5331	9899	9926	27	CATCAACTCTACCATCAAAAAAGACAGT	55.52857143	9791	9943	9972	29	GTTTCAGTTGGTTTCTTGGCTATGTCAGTC	60.25333333	22	68	71	139	17
5335	9905	9932	27	CTCTACCATCAAAAAAGACAGTGAGTGG	58.45714286	9789	9941	9970	29	TCGTTTCAGTTGGTTTCTTGGCTATGTCAG	60.25333333	22	74	65	139	9
5371	10228	10255	27	TGTTGTCCATCAAAGTGTCCCTTATTTA	55.52857143	9817	10264	10293	29	AAAGCCACATTTTCTAAACTCTGAAGTCTT	56.15333333	22	18	121	139	9
4943	4422	4449	27	GCGAACAAAATCTGAAGGAGTAGCATCC	59.92142857	9456	4455	4484	29	TTCACCTTGCTTCAAAGTTACAGTTCCAAT	57.52	22	35	106	141	6
4943	4422	4449	27	GCGAACAAAATCTGAAGGAGTAGCATCC	59.92142857	9454	4453	4482	29	ATTTCACCTTGCTTCAAAGTTACAGTTCCA	57.52	22	35	107	142	4
4943	4422	4449	27	GCGAACAAAATCTGAAGGAGTAGCATCC	59.92142857	9455	4454	4483	29	TTTCACCTTGCTTCAAAGTTACAGTTCCAA	57.52	22	35	108	143	5
4943	4422	4449	27	GCGAACAAAATCTGAAGGAGTAGCATCC	59.92142857	9453	4452	4481	29	GATTTCACCTTGCTTCAAAGTTACAGTTCC	58.88666667	22	35	109	144	3
5033	5202	5229	27	TAGCCCTTTCCACAAAAATCAACTCTTT	55.52857143	9522	5243	5272	29	TACACACTCTGACATTTTAGTAGCAGCAAG	58.88666667	22	93	52	145	14
5033	5202	5229	27	TAGCCCTTTCCACAAAAATCAACTCTTT	55.52857143	9530	5251	5280	29	CTGACATTTTAGTAGCAGCAAGATTAGCAG	58.88666667	22	93	52	145	22
5772	17781	17808	27	GATGGAAGGGAACTAAACTCTGAGGCTA	59.92142857	10125	17816	17845	29	TAAGGTTGCCCTGTTGTCCAGCATTTCTTC	61.62	22	26	120	146	8
5032	5201	5228	27	ATAGCCCTTTCCACAAAAATCAACTCTT	55.52857143	9525	5246	5275	29	ACACTCTGACATTTTAGTAGCAGCAAGATT	57.52	22	93	55	148	18
5032	5201	5228	27	ATAGCCCTTTCCACAAAAATCAACTCTT	55.52857143	9527	5248	5277	29	ACTCTGACATTTTAGTAGCAGCAAGATTAG	57.52	22	93	55	148	20
5032	5201	5228	27	ATAGCCCTTTCCACAAAAATCAACTCTT	55.52857143	9529	5250	5279	29	TCTGACATTTTAGTAGCAGCAAGATTAGCA	57.52	22	93	55	148	22
6291	25114	25141	27	CAGCAAGTGAGATGGTTTCAATAAAATG	55.52857143	10589	25147	25176	29	CAGGTGTTTTAGAAGAAGAAGTAAGATAAC	56.15333333	22	54	94	148	6
5032	5201	5228	27	ATAGCCCTTTCCACAAAAATCAACTCTT	55.52857143	9526	5247	5276	29	CACTCTGACATTTTAGTAGCAGCAAGATTA	57.52	22	93	56	149	19
5769	17778	17805	27	TATGATGGAAGGGAACTAAACTCTGAGG	58.45714286	10127	17818	17847	29	AGGTTGCCCTGTTGTCCAGCATTTCTTCAC	62.98666667	22	24	125	149	13
5770	17779	17806	27	ATGATGGAAGGGAACTAAACTCTGAGGC	59.92142857	10127	17818	17847	29	AGGTTGCCCTGTTGTCCAGCATTTCTTCAC	62.98666667	22	24	125	149	12
5771	17780	17807	27	TGATGGAAGGGAACTAAACTCTGAGGCT	59.92142857	10126	17817	17846	29	AAGGTTGCCCTGTTGTCCAGCATTTCTTCA	61.62	22	28	123	151	10
5770	17779	17806	27	ATGATGGAAGGGAACTAAACTCTGAGGC	59.92142857	10128	17819	17848	29	GGTTGCCCTGTTGTCCAGCATTTCTTCACA	62.98666667	22	24	128	152	13
5771	17780	17807	27	TGATGGAAGGGAACTAAACTCTGAGGCT	59.92142857	10127	17818	17847	29	AGGTTGCCCTGTTGTCCAGCATTTCTTCAC	62.98666667	22	28	125	153	11
4860	4065	4092	27	CCAGCAAAGAAAATAGTTGGCATCATAA	55.52857143	9386	4108	4137	29	GAACGGCATTTCCAGCAAAGCCAAAGCCTC	64.35333333	22	87	75	162	16
6385	26697	26724	27	TCTAACCAATCTTCTTCTTGCTCTTCTT	55.52857143	10694	26726	26755	29	AGGTTGAAGAGCAGCAGAAGTGGCACCAAA	62.98666667	22	98	64	162	2
6385	26697	26724	27	TCTAACCAATCTTCTTCTTGCTCTTCTT	55.52857143	10695	26727	26756	29	GGTTGAAGAGCAGCAGAAGTGGCACCAAAT	62.98666667	22	98	65	163	3
4860	4065	4092	27	CCAGCAAAGAAAATAGTTGGCATCATAA	55.52857143	9391	4113	4142	29	GCATTTCCAGCAAAGCCAAAGCCTCATTAT	60.25333333	22	87	85	172	21
5364	10221	10248	27	TTCACCCTGTTGTCCATCAAAGTGTCCC	61.38571429	9821	10268	10297	29	CCACATTTTCTAAACTCTGAAGTCTTGTAA	56.15333333	22	96	99	195	20
5363	10220	10247	27	CTTCACCCTGTTGTCCATCAAAGTGTCC	61.38571429	9821	10268	10297	29	CCACATTTTCTAAACTCTGAAGTCTTGTAA	56.15333333	22	97	99	196	21
5363	10220	10247	27	CTTCACCCTGTTGTCCATCAAAGTGTCC	61.38571429	9820	10267	10296	29	GCCACATTTTCTAAACTCTGAAGTCTTGTA	57.52	22	97	100	197	20
5364	10221	10248	27	TTCACCCTGTTGTCCATCAAAGTGTCCC	61.38571429	9819	10266	10295	29	AGCCACATTTTCTAAACTCTGAAGTCTTGT	57.52	22	96	106	202	18
5363	10220	10247	27	CTTCACCCTGTTGTCCATCAAAGTGTCC	61.38571429	9818	10265	10294	29	AAGCCACATTTTCTAAACTCTGAAGTCTTG	57.52	22	97	115	212	18
5364	10221	10248	27	TTCACCCTGTTGTCCATCAAAGTGTCCC	61.38571429	9817	10264	10293	29	AAAGCCACATTTTCTAAACTCTGAAGTCTT	56.15333333	22	96	121	217	16
4391	463	490	27	GCTGTTTCTTCTGTCTCTGCGGTAAGGC	62.85	9010	494	523	29	AGTTTCATCAGCCTTCTTCTTTTTGTCCTT	57.52	22	109	124	233	4
4670	2097	2124	27	GCAGAAAGGCTAAAAAGCACAAATAGAA	55.52857143	9227	2146	2175	29	CATTCTGTCTTTCTTTTGAGTGTGAAGCAA	57.52	22	109	126	235	22
4669	2096	2123	27	AGCAGAAAGGCTAAAAAGCACAAATAGA	55.52857143	9227	2146	2175	29	CATTCTGTCTTTCTTTTGAGTGTGAAGCAA	57.52	22	110	126	236	23
4670	2097	2124	27	GCAGAAAGGCTAAAAAGCACAAATAGAA	55.52857143	9226	2145	2174	29	TCATTCTGTCTTTCTTTTGAGTGTGAAGCA	57.52	22	109	142	251	21
4387	459	486	27	GTTTGCTGTTTCTTCTGTCTCTGCGGTA	59.92142857	9005	489	518	29	GCTTGAGTTTCATCAGCCTTCTTCTTTTTG	58.88666667	22	174	82	256	3
4386	458	485	27	AGTTTGCTGTTTCTTCTGTCTCTGCGGT	59.92142857	9005	489	518	29	GCTTGAGTTTCATCAGCCTTCTTCTTTTTG	58.88666667	22	176	82	258	4
4385	457	484	27	CAGTTTGCTGTTTCTTCTGTCTCTGCGG	61.38571429	9006	490	519	29	CTTGAGTTTCATCAGCCTTCTTCTTTTTGT	57.52	22	182	83	265	6
4386	458	485	27	AGTTTGCTGTTTCTTCTGTCTCTGCGGT	59.92142857	9007	491	520	29	TTGAGTTTCATCAGCCTTCTTCTTTTTGTC	57.52	22	176	92	268	6
4669	2096	2123	27	AGCAGAAAGGCTAAAAAGCACAAATAGA	55.52857143	9224	2143	2172	29	AATCATTCTGTCTTTCTTTTGAGTGTGAAG	56.15333333	22	110	158	268	20
4385	457	484	27	CAGTTTGCTGTTTCTTCTGTCTCTGCGG	61.38571429	9009	493	522	29	GAGTTTCATCAGCCTTCTTCTTTTTGTCCT	58.88666667	22	182	109	291	9
4386	458	485	27	AGTTTGCTGTTTCTTCTGTCTCTGCGGT	59.92142857	9010	494	523	29	AGTTTCATCAGCCTTCTTCTTTTTGTCCTT	57.52	22	176	124	300	9
4405	477	504	27	CTCTGCGGTAAGGCTTGAGTTTCATCAG	61.38571429	9039	527	556	29	AGGCTCTGTTGGTGGGAATGTTTTGTATGC	61.62	22	17	5561	5578	23
6623	28424	28451	27	GGCAATAGTGCGACCACCCTTACGAAGA	62.85	12853	28470	28500	30	TCATTATGGTATTCGGCAAGACTATGCTCAG	60.40322581	22	2	1	3	19
6627	28428	28455	27	ATAGTGCGACCACCCTTACGAAGAATGG	61.38571429	12852	28469	28499	30	TTCATTATGGTATTCGGCAAGACTATGCTCA	59.08064516	22	3	0	3	14
6624	28425	28452	27	GCAATAGTGCGACCACCCTTACGAAGAA	61.38571429	12854	28471	28501	30	CATTATGGTATTCGGCAAGACTATGCTCAGG	61.72580645	22	2	2	4	19
6621	28416	28443	27	CCTCCAAAGGCAATAGTGCGACCACCCT	64.31428571	12851	28468	28498	30	ATTCATTATGGTATTCGGCAAGACTATGCTC	59.08064516	22	2	3	5	25
6624	28425	28452	27	GCAATAGTGCGACCACCCTTACGAAGAA	61.38571429	12851	28468	28498	30	ATTCATTATGGTATTCGGCAAGACTATGCTC	59.08064516	22	2	3	5	16
6625	28426	28453	27	CAATAGTGCGACCACCCTTACGAAGAAT	59.92142857	12851	28468	28498	30	ATTCATTATGGTATTCGGCAAGACTATGCTC	59.08064516	22	2	3	5	15
6623	28424	28451	27	GGCAATAGTGCGACCACCCTTACGAAGA	62.85	12858	28475	28505	30	ATGGTATTCGGCAAGACTATGCTCAGGTCCT	63.0483871	22	2	4	6	24
6624	28425	28452	27	GCAATAGTGCGACCACCCTTACGAAGAA	61.38571429	12857	28474	28504	30	TATGGTATTCGGCAAGACTATGCTCAGGTCC	63.0483871	22	2	4	6	22
6626	28427	28454	27	AATAGTGCGACCACCCTTACGAAGAATG	59.92142857	12851	28468	28498	30	ATTCATTATGGTATTCGGCAAGACTATGCTC	59.08064516	22	3	3	6	14
6627	28428	28455	27	ATAGTGCGACCACCCTTACGAAGAATGG	61.38571429	12855	28472	28502	30	ATTATGGTATTCGGCAAGACTATGCTCAGGT	60.40322581	22	3	3	6	17
4732	2807	2834	27	CCTGAGTCACCTGCTACACGCTGCGAAG	65.77857143	11265	2846	2876	30	TAATAAGAAAGCGTTCGTGATGTAGCAACAG	59.08064516	22	7	0	7	12
4733	2808	2835	27	CTGAGTCACCTGCTACACGCTGCGAAGC	65.77857143	11265	2846	2876	30	TAATAAGAAAGCGTTCGTGATGTAGCAACAG	59.08064516	22	7	0	7	11
6622	28423	28450	27	AGGCAATAGTGCGACCACCCTTACGAAG	62.85	12850	28467	28497	30	GATTCATTATGGTATTCGGCAAGACTATGCT	59.08064516	22	2	5	7	17
6624	28425	28452	27	GCAATAGTGCGACCACCCTTACGAAGAA	61.38571429	12859	28476	28506	30	TGGTATTCGGCAAGACTATGCTCAGGTCCTA	63.0483871	22	2	5	7	24
6625	28426	28453	27	CAATAGTGCGACCACCCTTACGAAGAAT	59.92142857	12859	28476	28506	30	TGGTATTCGGCAAGACTATGCTCAGGTCCTA	63.0483871	22	2	5	7	23
6625	28426	28453	27	CAATAGTGCGACCACCCTTACGAAGAAT	59.92142857	12860	28477	28507	30	GGTATTCGGCAAGACTATGCTCAGGTCCTAC	64.37096774	22	2	5	7	24
6626	28427	28454	27	AATAGTGCGACCACCCTTACGAAGAATG	59.92142857	12856	28473	28503	30	TTATGGTATTCGGCAAGACTATGCTCAGGTC	61.72580645	22	3	4	7	19
6626	28427	28454	27	AATAGTGCGACCACCCTTACGAAGAATG	59.92142857	12858	28475	28505	30	ATGGTATTCGGCAAGACTATGCTCAGGTCCT	63.0483871	22	3	4	7	21
6627	28428	28455	27	ATAGTGCGACCACCCTTACGAAGAATGG	61.38571429	12857	28474	28504	30	TATGGTATTCGGCAAGACTATGCTCAGGTCC	63.0483871	22	3	4	7	19
6627	28428	28455	27	ATAGTGCGACCACCCTTACGAAGAATGG	61.38571429	12858	28475	28505	30	ATGGTATTCGGCAAGACTATGCTCAGGTCCT	63.0483871	22	3	4	7	20
6625	28426	28453	27	CAATAGTGCGACCACCCTTACGAAGAAT	59.92142857	12861	28478	28508	30	GTATTCGGCAAGACTATGCTCAGGTCCTACT	63.0483871	22	2	6	8	25
6626	28427	28454	27	AATAGTGCGACCACCCTTACGAAGAATG	59.92142857	12850	28467	28497	30	GATTCATTATGGTATTCGGCAAGACTATGCT	59.08064516	22	3	5	8	13
6626	28427	28454	27	AATAGTGCGACCACCCTTACGAAGAATG	59.92142857	12859	28476	28506	30	TGGTATTCGGCAAGACTATGCTCAGGTCCTA	63.0483871	22	3	5	8	22
6626	28427	28454	27	AATAGTGCGACCACCCTTACGAAGAATG	59.92142857	12860	28477	28507	30	GGTATTCGGCAAGACTATGCTCAGGTCCTAC	64.37096774	22	3	5	8	23
6627	28428	28455	27	ATAGTGCGACCACCCTTACGAAGAATGG	61.38571429	12850	28467	28497	30	GATTCATTATGGTATTCGGCAAGACTATGCT	59.08064516	22	3	5	8	12
6627	28428	28455	27	ATAGTGCGACCACCCTTACGAAGAATGG	61.38571429	12859	28476	28506	30	TGGTATTCGGCAAGACTATGCTCAGGTCCTA	63.0483871	22	3	5	8	21
6627	28428	28455	27	ATAGTGCGACCACCCTTACGAAGAATGG	61.38571429	12860	28477	28507	30	GGTATTCGGCAAGACTATGCTCAGGTCCTAC	64.37096774	22	3	5	8	22
4732	2807	2834	27	CCTGAGTCACCTGCTACACGCTGCGAAG	65.77857143	11262	2843	2873	30	TTGTAATAAGAAAGCGTTCGTGATGTAGCAA	57.75806452	22	7	2	9	9
4732	2807	2834	27	CCTGAGTCACCTGCTACACGCTGCGAAG	65.77857143	11263	2844	2874	30	TGTAATAAGAAAGCGTTCGTGATGTAGCAAC	59.08064516	22	7	2	9	10
6621	28416	28443	27	CCTCCAAAGGCAATAGTGCGACCACCCT	64.31428571	12849	28466	28496	30	AGATTCATTATGGTATTCGGCAAGACTATGC	59.08064516	22	2	7	9	23
6624	28425	28452	27	GCAATAGTGCGACCACCCTTACGAAGAA	61.38571429	12849	28466	28496	30	AGATTCATTATGGTATTCGGCAAGACTATGC	59.08064516	22	2	7	9	14
6625	28426	28453	27	CAATAGTGCGACCACCCTTACGAAGAAT	59.92142857	12849	28466	28496	30	AGATTCATTATGGTATTCGGCAAGACTATGC	59.08064516	22	2	7	9	13
6626	28427	28454	27	AATAGTGCGACCACCCTTACGAAGAATG	59.92142857	12861	28478	28508	30	GTATTCGGCAAGACTATGCTCAGGTCCTACT	63.0483871	22	3	6	9	24
6627	28428	28455	27	ATAGTGCGACCACCCTTACGAAGAATGG	61.38571429	12861	28478	28508	30	GTATTCGGCAAGACTATGCTCAGGTCCTACT	63.0483871	22	3	6	9	23
4729	2804	2831	27	AAACCTGAGTCACCTGCTACACGCTGCG	64.31428571	11264	2845	2875	30	GTAATAAGAAAGCGTTCGTGATGTAGCAACA	59.08064516	22	10	1	11	14
4729	2804	2831	27	AAACCTGAGTCACCTGCTACACGCTGCG	64.31428571	11266	2847	2877	30	AATAAGAAAGCGTTCGTGATGTAGCAACAGT	59.08064516	22	10	1	11	16
4731	2806	2833	27	ACCTGAGTCACCTGCTACACGCTGCGAA	64.31428571	11262	2843	2873	30	TTGTAATAAGAAAGCGTTCGTGATGTAGCAA	57.75806452	22	9	2	11	10
6626	28427	28454	27	AATAGTGCGACCACCCTTACGAAGAATG	59.92142857	12862	28479	28509	30	TATTCGGCAAGACTATGCTCAGGTCCTACTT	61.72580645	22	3	8	11	25
6627	28428	28455	27	ATAGTGCGACCACCCTTACGAAGAATGG	61.38571429	12862	28479	28509	30	TATTCGGCAAGACTATGCTCAGGTCCTACTT	61.72580645	22	3	8	11	24
4729	2804	2831	27	AAACCTGAGTCACCTGCTACACGCTGCG	64.31428571	11263	2844	2874	30	TGTAATAAGAAAGCGTTCGTGATGTAGCAAC	59.08064516	22	10	2	12	13
4730	2805	2832	27	AACCTGAGTCACCTGCTACACGCTGCGA	64.31428571	11262	2843	2873	30	TTGTAATAAGAAAGCGTTCGTGATGTAGCAA	57.75806452	22	10	2	12	11
4730	2805	2832	27	AACCTGAGTCACCTGCTACACGCTGCGA	64.31428571	11263	2844	2874	30	TGTAATAAGAAAGCGTTCGTGATGTAGCAAC	59.08064516	22	10	2	12	12
4728	2803	2830	27	AAAACCTGAGTCACCTGCTACACGCTGC	62.85	11264	2845	2875	30	GTAATAAGAAAGCGTTCGTGATGTAGCAACA	59.08064516	22	12	1	13	15
4731	2806	2833	27	ACCTGAGTCACCTGCTACACGCTGCGAA	64.31428571	11268	2849	2879	30	TAAGAAAGCGTTCGTGATGTAGCAACAGTGA	60.40322581	22	9	4	13	16
6627	28428	28455	27	ATAGTGCGACCACCCTTACGAAGAATGG	61.38571429	12863	28480	28510	30	ATTCGGCAAGACTATGCTCAGGTCCTACTTC	63.0483871	22	3	10	13	25
4728	2803	2830	27	AAAACCTGAGTCACCTGCTACACGCTGC	62.85	11263	2844	2874	30	TGTAATAAGAAAGCGTTCGTGATGTAGCAAC	59.08064516	22	12	2	14	14
4730	2805	2832	27	AACCTGAGTCACCTGCTACACGCTGCGA	64.31428571	11267	2848	2878	30	ATAAGAAAGCGTTCGTGATGTAGCAACAGTG	60.40322581	22	10	4	14	16
4732	2807	2834	27	CCTGAGTCACCTGCTACACGCTGCGAAG	65.77857143	11270	2851	2881	30	AGAAAGCGTTCGTGATGTAGCAACAGTGATT	60.40322581	22	7	7	14	17
4733	2808	2835	27	CTGAGTCACCTGCTACACGCTGCGAAGC	65.77857143	11270	2851	2881	30	AGAAAGCGTTCGTGATGTAGCAACAGTGATT	60.40322581	22	7	7	14	16
4731	2806	2833	27	ACCTGAGTCACCTGCTACACGCTGCGAA	64.31428571	11269	2850	2880	30	AAGAAAGCGTTCGTGATGTAGCAACAGTGAT	60.40322581	22	9	6	15	17
4733	2808	2835	27	CTGAGTCACCTGCTACACGCTGCGAAGC	65.77857143	11271	2852	2882	30	GAAAGCGTTCGTGATGTAGCAACAGTGATTT	60.40322581	22	7	8	15	17
4739	2848	2875	27	ATAAGAAAGCGTTCGTGATGTAGCAACA	56.99285714	11302	2884	2914	30	TTTAGGCAGGTCCTTGATGTCACAGCGTCCT	64.37096774	22	0	15	15	9
4726	2801	2828	27	GCAAAACCTGAGTCACCTGCTACACGCT	62.85	11264	2845	2875	30	GTAATAAGAAAGCGTTCGTGATGTAGCAACA	59.08064516	22	15	1	16	17
4726	2801	2828	27	GCAAAACCTGAGTCACCTGCTACACGCT	62.85	11266	2847	2877	30	AATAAGAAAGCGTTCGTGATGTAGCAACAGT	59.08064516	22	15	1	16	19
4728	2803	2830	27	AAAACCTGAGTCACCTGCTACACGCTGC	62.85	11268	2849	2879	30	TAAGAAAGCGTTCGTGATGTAGCAACAGTGA	60.40322581	22	12	4	16	19
4729	2804	2831	27	AAACCTGAGTCACCTGCTACACGCTGCG	64.31428571	11269	2850	2880	30	AAGAAAGCGTTCGTGATGTAGCAACAGTGAT	60.40322581	22	10	6	16	19
4730	2805	2832	27	AACCTGAGTCACCTGCTACACGCTGCGA	64.31428571	11269	2850	2880	30	AAGAAAGCGTTCGTGATGTAGCAACAGTGAT	60.40322581	22	10	6	16	18
4731	2806	2833	27	ACCTGAGTCACCTGCTACACGCTGCGAA	64.31428571	11261	2842	2872	30	TTTGTAATAAGAAAGCGTTCGTGATGTAGCA	57.75806452	22	9	7	16	9
4776	2885	2912	27	TTAGGCAGGTCCTTGATGTCACAGCGTC	62.85	11309	2920	2950	30	GTGTCCAGCAATACGAAGATGTCCACGAAGG	64.37096774	22	14	2	16	8
4729	2804	2831	27	AAACCTGAGTCACCTGCTACACGCTGCG	64.31428571	11270	2851	2881	30	AGAAAGCGTTCGTGATGTAGCAACAGTGATT	60.40322581	22	10	7	17	20
4730	2805	2832	27	AACCTGAGTCACCTGCTACACGCTGCGA	64.31428571	11261	2842	2872	30	TTTGTAATAAGAAAGCGTTCGTGATGTAGCA	57.75806452	22	10	7	17	10
4730	2805	2832	27	AACCTGAGTCACCTGCTACACGCTGCGA	64.31428571	11270	2851	2881	30	AGAAAGCGTTCGTGATGTAGCAACAGTGATT	60.40322581	22	10	7	17	19
4731	2806	2833	27	ACCTGAGTCACCTGCTACACGCTGCGAA	64.31428571	11271	2852	2882	30	GAAAGCGTTCGTGATGTAGCAACAGTGATTT	60.40322581	22	9	8	17	19
4729	2804	2831	27	AAACCTGAGTCACCTGCTACACGCTGCG	64.31428571	11271	2852	2882	30	GAAAGCGTTCGTGATGTAGCAACAGTGATTT	60.40322581	22	10	8	18	21
4730	2805	2832	27	AACCTGAGTCACCTGCTACACGCTGCGA	64.31428571	11271	2852	2882	30	GAAAGCGTTCGTGATGTAGCAACAGTGATTT	60.40322581	22	10	8	18	20
4732	2807	2834	27	CCTGAGTCACCTGCTACACGCTGCGAAG	65.77857143	11272	2853	2883	30	AAAGCGTTCGTGATGTAGCAACAGTGATTTC	60.40322581	22	7	11	18	19
4733	2808	2835	27	CTGAGTCACCTGCTACACGCTGCGAAGC	65.77857143	11272	2853	2883	30	AAAGCGTTCGTGATGTAGCAACAGTGATTTC	60.40322581	22	7	11	18	18
4776	2885	2912	27	TTAGGCAGGTCCTTGATGTCACAGCGTC	62.85	11311	2922	2952	30	GTCCAGCAATACGAAGATGTCCACGAAGGAT	63.0483871	22	14	4	18	10
4953	4550	4577	27	CACTGGCTCAGAGTCGTCTTCATCAAAT	59.92142857	11456	4599	4629	30	CAACAGCCCTTGAGACAACTACAGCAACTGG	64.37096774	22	6	12	18	22
4953	4550	4577	27	CACTGGCTCAGAGTCGTCTTCATCAAAT	59.92142857	11455	4598	4628	30	ACAACAGCCCTTGAGACAACTACAGCAACTG	63.0483871	22	6	13	19	21
6532	27783	27810	27	GTGCCAAAGATGTTAGTTAGCCACTGCG	61.38571429	12774	27812	27842	30	AGTCAACTGAACAACACCACCTGTAATGTAG	60.40322581	22	7	12	19	2
6533	27784	27811	27	TGCCAAAGATGTTAGTTAGCCACTGCGA	59.92142857	12775	27813	27843	30	GTCAACTGAACAACACCACCTGTAATGTAGG	61.72580645	22	6	13	19	2
6533	27784	27811	27	TGCCAAAGATGTTAGTTAGCCACTGCGA	59.92142857	12776	27814	27844	30	TCAACTGAACAACACCACCTGTAATGTAGGC	61.72580645	22	6	13	19	3
6534	27785	27812	27	GCCAAAGATGTTAGTTAGCCACTGCGAA	59.92142857	12776	27814	27844	30	TCAACTGAACAACACCACCTGTAATGTAGGC	61.72580645	22	6	13	19	2
6621	28416	28443	27	CCTCCAAAGGCAATAGTGCGACCACCCT	64.31428571	12848	28465	28495	30	CAGATTCATTATGGTATTCGGCAAGACTATG	59.08064516	22	2	17	19	22
4727	2802	2829	27	CAAAACCTGAGTCACCTGCTACACGCTG	62.85	11267	2848	2878	30	ATAAGAAAGCGTTCGTGATGTAGCAACAGTG	60.40322581	22	16	4	20	19
4731	2806	2833	27	ACCTGAGTCACCTGCTACACGCTGCGAA	64.31428571	11272	2853	2883	30	AAAGCGTTCGTGATGTAGCAACAGTGATTTC	60.40322581	22	9	11	20	20
6532	27783	27810	27	GTGCCAAAGATGTTAGTTAGCCACTGCG	61.38571429	12776	27814	27844	30	TCAACTGAACAACACCACCTGTAATGTAGGC	61.72580645	22	7	13	20	4
6626	28427	28454	27	AATAGTGCGACCACCCTTACGAAGAATG	59.92142857	12848	28465	28495	30	CAGATTCATTATGGTATTCGGCAAGACTATG	59.08064516	22	3	17	20	11
6628	28437	28464	27	CCACCCTTACGAAGAATGGTTTTCAAGC	59.92142857	12852	28469	28499	30	TTCATTATGGTATTCGGCAAGACTATGCTCA	59.08064516	22	20	0	20	5
4730	2805	2832	27	AACCTGAGTCACCTGCTACACGCTGCGA	64.31428571	11272	2853	2883	30	AAAGCGTTCGTGATGTAGCAACAGTGATTTC	60.40322581	22	10	11	21	21
6062	20992	21019	27	GCAAAAAGTCACCATTAGTTGTGCGTAA	56.99285714	12342	21029	21059	30	AGGCAAACCAGGCACGACAAAACCCACTTCT	64.37096774	22	19	2	21	10
6625	28426	28453	27	CAATAGTGCGACCACCCTTACGAAGAAT	59.92142857	12847	28464	28494	30	CCAGATTCATTATGGTATTCGGCAAGACTAT	59.08064516	22	2	19	21	11
4551	1204	1231	27	TTGGTGTATTCAAGGCTCCCTCAGTTGC	61.38571429	11132	1239	1269	30	ATGATGCCGTCTTTGTTAGCACCATAGGGAA	61.72580645	22	12	10	22	8
4732	2807	2834	27	CCTGAGTCACCTGCTACACGCTGCGAAG	65.77857143	11260	2841	2871	30	ATTTGTAATAAGAAAGCGTTCGTGATGTAGC	57.75806452	22	7	15	22	7
4733	2808	2835	27	CTGAGTCACCTGCTACACGCTGCGAAGC	65.77857143	11260	2841	2871	30	ATTTGTAATAAGAAAGCGTTCGTGATGTAGC	57.75806452	22	7	15	22	6
6062	20992	21019	27	GCAAAAAGTCACCATTAGTTGTGCGTAA	56.99285714	12341	21028	21058	30	CAGGCAAACCAGGCACGACAAAACCCACTTC	65.69354839	22	19	3	22	9
6625	28426	28453	27	CAATAGTGCGACCACCCTTACGAAGAAT	59.92142857	12846	28463	28493	30	GCCAGATTCATTATGGTATTCGGCAAGACTA	60.40322581	22	2	20	22	10
6629	28438	28465	27	CACCCTTACGAAGAATGGTTTTCAAGCC	59.92142857	12852	28469	28499	30	TTCATTATGGTATTCGGCAAGACTATGCTCA	59.08064516	22	22	0	22	4
4727	2802	2829	27	CAAAACCTGAGTCACCTGCTACACGCTG	62.85	11261	2842	2872	30	TTTGTAATAAGAAAGCGTTCGTGATGTAGCA	57.75806452	22	16	7	23	13
6628	28437	28464	27	CCACCCTTACGAAGAATGGTTTTCAAGC	59.92142857	12851	28468	28498	30	ATTCATTATGGTATTCGGCAAGACTATGCTC	59.08064516	22	20	3	23	4
4550	1203	1230	27	TTTGGTGTATTCAAGGCTCCCTCAGTTG	59.92142857	11133	1240	1270	30	TGATGCCGTCTTTGTTAGCACCATAGGGAAG	63.0483871	22	12	12	24	10
4732	2807	2834	27	CCTGAGTCACCTGCTACACGCTGCGAAG	65.77857143	11273	2854	2884	30	AAGCGTTCGTGATGTAGCAACAGTGATTTCT	60.40322581	22	7	17	24	20
4733	2808	2835	27	CTGAGTCACCTGCTACACGCTGCGAAGC	65.77857143	11273	2854	2884	30	AAGCGTTCGTGATGTAGCAACAGTGATTTCT	60.40322581	22	7	17	24	19
4549	1202	1229	27	TTTTGGTGTATTCAAGGCTCCCTCAGTT	58.45714286	11133	1240	1270	30	TGATGCCGTCTTTGTTAGCACCATAGGGAAG	63.0483871	22	13	12	25	11
4550	1203	1230	27	TTTGGTGTATTCAAGGCTCCCTCAGTTG	59.92142857	11134	1241	1271	30	GATGCCGTCTTTGTTAGCACCATAGGGAAGT	63.0483871	22	12	13	25	11
4550	1203	1230	27	TTTGGTGTATTCAAGGCTCCCTCAGTTG	59.92142857	11135	1242	1272	30	ATGCCGTCTTTGTTAGCACCATAGGGAAGTC	63.0483871	22	12	13	25	12
4551	1204	1231	27	TTGGTGTATTCAAGGCTCCCTCAGTTGC	61.38571429	11134	1241	1271	30	GATGCCGTCTTTGTTAGCACCATAGGGAAGT	63.0483871	22	12	13	25	10
4729	2804	2831	27	AAACCTGAGTCACCTGCTACACGCTGCG	64.31428571	11260	2841	2871	30	ATTTGTAATAAGAAAGCGTTCGTGATGTAGC	57.75806452	22	10	15	25	10
4730	2805	2832	27	AACCTGAGTCACCTGCTACACGCTGCGA	64.31428571	11260	2841	2871	30	ATTTGTAATAAGAAAGCGTTCGTGATGTAGC	57.75806452	22	10	15	25	9
6062	20992	21019	27	GCAAAAAGTCACCATTAGTTGTGCGTAA	56.99285714	12343	21030	21060	30	GGCAAACCAGGCACGACAAAACCCACTTCTC	65.69354839	22	19	6	25	11
6628	28437	28464	27	CCACCCTTACGAAGAATGGTTTTCAAGC	59.92142857	12850	28467	28497	30	GATTCATTATGGTATTCGGCAAGACTATGCT	59.08064516	22	20	5	25	3
6629	28438	28465	27	CACCCTTACGAAGAATGGTTTTCAAGCC	59.92142857	12851	28468	28498	30	ATTCATTATGGTATTCGGCAAGACTATGCTC	59.08064516	22	22	3	25	3
6630	28439	28466	27	ACCCTTACGAAGAATGGTTTTCAAGCCA	58.45714286	12852	28469	28499	30	TTCATTATGGTATTCGGCAAGACTATGCTCA	59.08064516	22	25	0	25	3
4549	1202	1229	27	TTTTGGTGTATTCAAGGCTCCCTCAGTT	58.45714286	11134	1241	1271	30	GATGCCGTCTTTGTTAGCACCATAGGGAAGT	63.0483871	22	13	13	26	12
4731	2806	2833	27	ACCTGAGTCACCTGCTACACGCTGCGAA	64.31428571	11273	2854	2884	30	AAGCGTTCGTGATGTAGCAACAGTGATTTCT	60.40322581	22	9	17	26	21
5924	19521	19548	27	TGTCCTGGTTGAATGCGAACAAACTTAT	56.99285714	12226	19550	19580	30	CTTAGGTGTCTTAGGATTGGCTGTATCAACC	61.72580645	22	4	22	26	2
4732	2807	2834	27	CCTGAGTCACCTGCTACACGCTGCGAAG	65.77857143	11274	2855	2885	30	AGCGTTCGTGATGTAGCAACAGTGATTTCTT	60.40322581	22	7	20	27	21
4733	2808	2835	27	CTGAGTCACCTGCTACACGCTGCGAAGC	65.77857143	11274	2855	2885	30	AGCGTTCGTGATGTAGCAACAGTGATTTCTT	60.40322581	22	7	20	27	20
5923	19520	19547	27	CTGTCCTGGTTGAATGCGAACAAACTTA	58.45714286	12224	19548	19578	30	TACTTAGGTGTCTTAGGATTGGCTGTATCAA	59.08064516	22	5	22	27	1
6623	28424	28451	27	GGCAATAGTGCGACCACCCTTACGAAGA	62.85	12843	28460	28490	30	CAAGCCAGATTCATTATGGTATTCGGCAAGA	60.40322581	22	2	25	27	9
6624	28425	28452	27	GCAATAGTGCGACCACCCTTACGAAGAA	61.38571429	12842	28459	28489	30	TCAAGCCAGATTCATTATGGTATTCGGCAAG	60.40322581	22	2	25	27	7
6625	28426	28453	27	CAATAGTGCGACCACCCTTACGAAGAAT	59.92142857	12843	28460	28490	30	CAAGCCAGATTCATTATGGTATTCGGCAAGA	60.40322581	22	2	25	27	7
6629	28438	28465	27	CACCCTTACGAAGAATGGTTTTCAAGCC	59.92142857	12860	28477	28507	30	GGTATTCGGCAAGACTATGCTCAGGTCCTAC	64.37096774	22	22	5	27	12
4743	2852	2879	27	GAAAGCGTTCGTGATGTAGCAACAGTGA	59.92142857	11301	2883	2913	30	CTTTAGGCAGGTCCTTGATGTCACAGCGTCC	65.69354839	22	4	24	28	4
5921	19518	19545	27	GTCTGTCCTGGTTGAATGCGAACAAACT	59.92142857	12226	19550	19580	30	CTTAGGTGTCTTAGGATTGGCTGTATCAACC	61.72580645	22	6	22	28	5
5922	19519	19546	27	TCTGTCCTGGTTGAATGCGAACAAACTT	58.45714286	12225	19549	19579	30	ACTTAGGTGTCTTAGGATTGGCTGTATCAAC	60.40322581	22	5	23	28	3
6062	20992	21019	27	GCAAAAAGTCACCATTAGTTGTGCGTAA	56.99285714	12340	21027	21057	30	CCAGGCAAACCAGGCACGACAAAACCCACTT	65.69354839	22	19	9	28	8
6596	28311	28338	27	GAACCTTCTCCAACAACACCTGTATGGT	59.92142857	12812	28362	28392	30	CGTGGAACCCAATAGGCACACTTGTTATGGC	64.37096774	22	18	10	28	24
6625	28426	28453	27	CAATAGTGCGACCACCCTTACGAAGAAT	59.92142857	12841	28458	28488	30	TTCAAGCCAGATTCATTATGGTATTCGGCAA	59.08064516	22	2	26	28	5
6628	28437	28464	27	CCACCCTTACGAAGAATGGTTTTCAAGC	59.92142857	12862	28479	28509	30	TATTCGGCAAGACTATGCTCAGGTCCTACTT	61.72580645	22	20	8	28	15
4738	2847	2874	27	AATAAGAAAGCGTTCGTGATGTAGCAAC	56.99285714	11296	2878	2908	30	GATTTCTTTAGGCAGGTCCTTGATGTCACAG	61.72580645	22	0	29	29	4
5665	15752	15779	27	AATAAGAATCTACAACAGGAACTCCACT	55.52857143	12007	15781	15811	30	CCTGGCGTGGTTTGTATGAAATCACCGAAAT	61.72580645	22	24	5	29	2
6610	28388	28415	27	ATGGCAACCAACATAAGAGAACACACAG	58.45714286	12828	28423	28453	30	AGGCAATAGTGCGACCACCCTTACGAAGAAT	63.0483871	22	27	2	29	8
4726	2801	2828	27	GCAAAACCTGAGTCACCTGCTACACGCT	62.85	11260	2841	2871	30	ATTTGTAATAAGAAAGCGTTCGTGATGTAGC	57.75806452	22	15	15	30	13
4741	2850	2877	27	AAGAAAGCGTTCGTGATGTAGCAACAGT	58.45714286	11296	2878	2908	30	GATTTCTTTAGGCAGGTCCTTGATGTCACAG	61.72580645	22	1	29	30	1
4769	2878	2905	27	GATTTCTTTAGGCAGGTCCTTGATGTCA	58.45714286	11304	2915	2945	30	AGATGGTGTCCAGCAATACGAAGATGTCCAC	63.0483871	22	23	7	30	10
6628	28437	28464	27	CCACCCTTACGAAGAATGGTTTTCAAGC	59.92142857	12863	28480	28510	30	ATTCGGCAAGACTATGCTCAGGTCCTACTTC	63.0483871	22	20	10	30	16
6629	28438	28465	27	CACCCTTACGAAGAATGGTTTTCAAGCC	59.92142857	12862	28479	28509	30	TATTCGGCAAGACTATGCTCAGGTCCTACTT	61.72580645	22	22	8	30	14
4551	1204	1231	27	TTGGTGTATTCAAGGCTCCCTCAGTTGC	61.38571429	11136	1243	1273	30	TGCCGTCTTTGTTAGCACCATAGGGAAGTCC	64.37096774	22	12	19	31	12
4735	2844	2871	27	TGTAATAAGAAAGCGTTCGTGATGTAGC	56.99285714	11296	2878	2908	30	GATTTCTTTAGGCAGGTCCTTGATGTCACAG	61.72580645	22	2	29	31	7
5664	15751	15778	27	TAATAAGAATCTACAACAGGAACTCCAC	55.52857143	12006	15780	15810	30	ACCTGGCGTGGTTTGTATGAAATCACCGAAA	61.72580645	22	26	5	31	2
5664	15751	15778	27	TAATAAGAATCTACAACAGGAACTCCAC	55.52857143	12007	15781	15811	30	CCTGGCGTGGTTTGTATGAAATCACCGAAAT	61.72580645	22	26	5	31	3
5664	15751	15778	27	TAATAAGAATCTACAACAGGAACTCCAC	55.52857143	12008	15782	15812	30	CTGGCGTGGTTTGTATGAAATCACCGAAATC	61.72580645	22	26	5	31	4
6632	28441	28468	27	CCTTACGAAGAATGGTTTTCAAGCCAGA	58.45714286	12855	28472	28502	30	ATTATGGTATTCGGCAAGACTATGCTCAGGT	60.40322581	22	28	3	31	4
4773	2882	2909	27	TCTTTAGGCAGGTCCTTGATGTCACAGC	61.38571429	11307	2918	2948	30	TGGTGTCCAGCAATACGAAGATGTCCACGAA	63.0483871	22	29	3	32	9
5667	15754	15781	27	TAAGAATCTACAACAGGAACTCCACTAC	56.99285714	12013	15800	15830	30	AATCACCGAAATCATACCAGTTACCATTGAG	59.08064516	22	17	15	32	19
6321	25701	25728	27	AGCATTTCAGTAGTGCCACCAGCCTTTT	59.92142857	12586	25752	25782	30	AAAACACCCTCTTGAACAACATCACCCACTA	60.40322581	22	19	13	32	24
6624	28425	28452	27	GCAATAGTGCGACCACCCTTACGAAGAA	61.38571429	12840	28457	28487	30	TTTCAAGCCAGATTCATTATGGTATTCGGCA	59.08064516	22	2	30	32	5
6625	28426	28453	27	CAATAGTGCGACCACCCTTACGAAGAAT	59.92142857	12840	28457	28487	30	TTTCAAGCCAGATTCATTATGGTATTCGGCA	59.08064516	22	2	30	32	4
4549	1202	1229	27	TTTTGGTGTATTCAAGGCTCCCTCAGTT	58.45714286	11137	1244	1274	30	GCCGTCTTTGTTAGCACCATAGGGAAGTCCA	64.37096774	22	13	20	33	15
4735	2844	2871	27	TGTAATAAGAAAGCGTTCGTGATGTAGC	56.99285714	11297	2879	2909	30	ATTTCTTTAGGCAGGTCCTTGATGTCACAGC	61.72580645	22	2	31	33	8
4773	2882	2909	27	TCTTTAGGCAGGTCCTTGATGTCACAGC	61.38571429	11310	2921	2951	30	TGTCCAGCAATACGAAGATGTCCACGAAGGA	63.0483871	22	29	4	33	12
6626	28427	28454	27	AATAGTGCGACCACCCTTACGAAGAATG	59.92142857	12840	28457	28487	30	TTTCAAGCCAGATTCATTATGGTATTCGGCA	59.08064516	22	3	30	33	3
4550	1203	1230	27	TTTGGTGTATTCAAGGCTCCCTCAGTTG	59.92142857	11138	1245	1275	30	CCGTCTTTGTTAGCACCATAGGGAAGTCCAG	64.37096774	22	12	22	34	15
5669	15756	15783	27	AGAATCTACAACAGGAACTCCACTACCT	58.45714286	12011	15798	15828	30	GAAATCACCGAAATCATACCAGTTACCATTG	59.08064516	22	16	18	34	15
4549	1202	1229	27	TTTTGGTGTATTCAAGGCTCCCTCAGTT	58.45714286	11138	1245	1275	30	CCGTCTTTGTTAGCACCATAGGGAAGTCCAG	64.37096774	22	13	22	35	16
5666	15753	15780	27	ATAAGAATCTACAACAGGAACTCCACTA	55.52857143	12013	15800	15830	30	AATCACCGAAATCATACCAGTTACCATTGAG	59.08064516	22	20	15	35	20
5668	15755	15782	27	AAGAATCTACAACAGGAACTCCACTACC	58.45714286	12014	15801	15831	30	ATCACCGAAATCATACCAGTTACCATTGAGA	59.08064516	22	17	18	35	19
5917	19514	19541	27	AAAAGTCTGTCCTGGTTGAATGCGAACA	58.45714286	12224	19548	19578	30	TACTTAGGTGTCTTAGGATTGGCTGTATCAA	59.08064516	22	13	22	35	7
5918	19515	19542	27	AAAGTCTGTCCTGGTTGAATGCGAACAA	58.45714286	12225	19549	19579	30	ACTTAGGTGTCTTAGGATTGGCTGTATCAAC	60.40322581	22	12	23	35	7
4542	1164	1191	27	GCAGCATTGTTAGCAGGATTGCGGGTGC	64.31428571	11131	1201	1231	30	CTTTTGGTGTATTCAAGGCTCCCTCAGTTGC	63.0483871	22	17	19	36	10
4583	1476	1503	27	CAAGACGCAGTATTATTGGGTAAACCTT	56.99285714	11153	1527	1557	30	GCCCCACTGCGTTCTCCATTCTGGTTACTGC	67.01612903	22	8	28	36	24
5800	18078	18105	27	TTGATACAAGGTTTGCCACCAACACCCA	59.92142857	12093	18130	18160	30	CATCTATGCTATTCTTGGGTGGGAGTAGTCC	63.0483871	22	15	21	36	25
5917	19514	19541	27	AAAAGTCTGTCCTGGTTGAATGCGAACA	58.45714286	12225	19549	19579	30	ACTTAGGTGTCTTAGGATTGGCTGTATCAAC	60.40322581	22	13	23	36	8
6327	25707	25734	27	TCAGTAGTGCCACCAGCCTTTTTAGTAG	59.92142857	12586	25752	25782	30	AAAACACCCTCTTGAACAACATCACCCACTA	60.40322581	22	23	13	36	18
6327	25707	25734	27	TCAGTAGTGCCACCAGCCTTTTTAGTAG	59.92142857	12587	25753	25783	30	AAACACCCTCTTGAACAACATCACCCACTAT	60.40322581	22	23	13	36	19
4543	1165	1192	27	CAGCATTGTTAGCAGGATTGCGGGTGCC	64.31428571	11130	1200	1230	30	TCTTTTGGTGTATTCAAGGCTCCCTCAGTTG	61.72580645	22	13	24	37	8
4583	1476	1503	27	CAAGACGCAGTATTATTGGGTAAACCTT	56.99285714	11154	1528	1558	30	CCCCACTGCGTTCTCCATTCTGGTTACTGCC	67.01612903	22	8	29	37	25
4584	1477	1504	27	AAGACGCAGTATTATTGGGTAAACCTTG	56.99285714	11154	1528	1558	30	CCCCACTGCGTTCTCCATTCTGGTTACTGCC	67.01612903	22	8	29	37	24
4662	1970	1997	27	GCTACAGTTGTGATGATTCCTAAGAAAA	55.52857143	11219	2009	2039	30	ATGTTCGTTTAGGCGTGACAAGTTTCATTAT	57.75806452	22	31	6	37	12
4738	2847	2874	27	AATAAGAAAGCGTTCGTGATGTAGCAAC	56.99285714	11294	2875	2905	30	AGTGATTTCTTTAGGCAGGTCCTTGATGTCA	60.40322581	22	0	37	37	1
5978	19878	19905	27	TGTGGTGGTTGGTAAAGAACATCAGAAC	58.45714286	12270	19921	19951	30	CATTGAGAGCCTTTGCGAGATGACAACAAGC	63.0483871	22	32	5	37	16
4544	1166	1193	27	AGCATTGTTAGCAGGATTGCGGGTGCCA	62.85	11129	1199	1229	30	ATCTTTTGGTGTATTCAAGGCTCCCTCAGTT	60.40322581	22	13	25	38	6
4548	1201	1228	27	CTTTTGGTGTATTCAAGGCTCCCTCAGT	59.92142857	11138	1245	1275	30	CCGTCTTTGTTAGCACCATAGGGAAGTCCAG	64.37096774	22	16	22	38	17
4662	1970	1997	27	GCTACAGTTGTGATGATTCCTAAGAAAA	55.52857143	11220	2010	2040	30	TGTTCGTTTAGGCGTGACAAGTTTCATTATG	59.08064516	22	31	7	38	13
4736	2845	2872	27	GTAATAAGAAAGCGTTCGTGATGTAGCA	56.99285714	11294	2875	2905	30	AGTGATTTCTTTAGGCAGGTCCTTGATGTCA	60.40322581	22	1	37	38	3
4740	2849	2876	27	TAAGAAAGCGTTCGTGATGTAGCAACAG	58.45714286	11295	2877	2907	30	TGATTTCTTTAGGCAGGTCCTTGATGTCACA	60.40322581	22	0	38	38	1
5667	15754	15781	27	TAAGAATCTACAACAGGAACTCCACTAC	56.99285714	12015	15802	15832	30	TCACCGAAATCATACCAGTTACCATTGAGAT	59.08064516	22	17	21	38	21
6632	28441	28468	27	CCTTACGAAGAATGGTTTTCAAGCCAGA	58.45714286	12863	28480	28510	30	ATTCGGCAAGACTATGCTCAGGTCCTACTTC	63.0483871	22	28	10	38	12
4735	2844	2871	27	TGTAATAAGAAAGCGTTCGTGATGTAGC	56.99285714	11294	2875	2905	30	AGTGATTTCTTTAGGCAGGTCCTTGATGTCA	60.40322581	22	2	37	39	4
4736	2845	2872	27	GTAATAAGAAAGCGTTCGTGATGTAGCA	56.99285714	11295	2877	2907	30	TGATTTCTTTAGGCAGGTCCTTGATGTCACA	60.40322581	22	1	38	39	5
4768	2877	2904	27	TGATTTCTTTAGGCAGGTCCTTGATGTC	58.45714286	11303	2914	2944	30	TAGATGGTGTCCAGCAATACGAAGATGTCCA	61.72580645	22	32	7	39	10
6530	27739	27766	27	TCTCTTCAAGCCAATCAAGGACGGGTTT	59.92142857	12755	27784	27814	30	TGCCAAAGATGTTAGTTAGCCACTGCGAAGT	61.72580645	22	33	6	39	18
6531	27740	27767	27	CTCTTCAAGCCAATCAAGGACGGGTTTG	61.38571429	12755	27784	27814	30	TGCCAAAGATGTTAGTTAGCCACTGCGAAGT	61.72580645	22	33	6	39	17
6324	25704	25731	27	ATTTCAGTAGTGCCACCAGCCTTTTTAG	58.45714286	12587	25753	25783	30	AAACACCCTCTTGAACAACATCACCCACTAT	60.40322581	22	27	13	40	22
6527	27736	27763	27	ACTTCTCTTCAAGCCAATCAAGGACGGG	61.38571429	12756	27785	27815	30	GCCAAAGATGTTAGTTAGCCACTGCGAAGTC	63.0483871	22	34	6	40	22
6530	27739	27766	27	TCTCTTCAAGCCAATCAAGGACGGGTTT	59.92142857	12754	27783	27813	30	GTGCCAAAGATGTTAGTTAGCCACTGCGAAG	63.0483871	22	33	7	40	17
4584	1477	1504	27	AAGACGCAGTATTATTGGGTAAACCTTG	56.99285714	11155	1529	1559	30	CCCACTGCGTTCTCCATTCTGGTTACTGCCA	65.69354839	22	8	33	41	25
5665	15752	15779	27	AATAAGAATCTACAACAGGAACTCCACT	55.52857143	12012	15799	15829	30	AAATCACCGAAATCATACCAGTTACCATTGA	57.75806452	22	24	17	41	20
6630	28439	28466	27	ACCCTTACGAAGAATGGTTTTCAAGCCA	58.45714286	12864	28481	28511	30	TTCGGCAAGACTATGCTCAGGTCCTACTTCT	63.0483871	22	25	16	41	15
4732	2807	2834	27	CCTGAGTCACCTGCTACACGCTGCGAAG	65.77857143	11276	2857	2887	30	CGTTCGTGATGTAGCAACAGTGATTTCTTTA	59.08064516	22	7	35	42	23
4733	2808	2835	27	CTGAGTCACCTGCTACACGCTGCGAAGC	65.77857143	11276	2857	2887	30	CGTTCGTGATGTAGCAACAGTGATTTCTTTA	59.08064516	22	7	35	42	22
4737	2846	2873	27	TAATAAGAAAGCGTTCGTGATGTAGCAA	55.52857143	11293	2874	2904	30	CAGTGATTTCTTTAGGCAGGTCCTTGATGTC	61.72580645	22	0	42	42	1
6525	27734	27761	27	AAACTTCTCTTCAAGCCAATCAAGGACG	58.45714286	12755	27784	27814	30	TGCCAAAGATGTTAGTTAGCCACTGCGAAGT	61.72580645	22	36	6	42	23
6624	28425	28452	27	GCAATAGTGCGACCACCCTTACGAAGAA	61.38571429	12839	28456	28486	30	TTTTCAAGCCAGATTCATTATGGTATTCGGC	59.08064516	22	2	40	42	4
6625	28426	28453	27	CAATAGTGCGACCACCCTTACGAAGAAT	59.92142857	12839	28456	28486	30	TTTTCAAGCCAGATTCATTATGGTATTCGGC	59.08064516	22	2	40	42	3
4732	2807	2834	27	CCTGAGTCACCTGCTACACGCTGCGAAG	65.77857143	11277	2858	2888	30	GTTCGTGATGTAGCAACAGTGATTTCTTTAG	59.08064516	22	7	36	43	24
4733	2808	2835	27	CTGAGTCACCTGCTACACGCTGCGAAGC	65.77857143	11277	2858	2888	30	GTTCGTGATGTAGCAACAGTGATTTCTTTAG	59.08064516	22	7	36	43	23
5664	15751	15778	27	TAATAAGAATCTACAACAGGAACTCCAC	55.52857143	12012	15799	15829	30	AAATCACCGAAATCATACCAGTTACCATTGA	57.75806452	22	26	17	43	21
6626	28427	28454	27	AATAGTGCGACCACCCTTACGAAGAATG	59.92142857	12839	28456	28486	30	TTTTCAAGCCAGATTCATTATGGTATTCGGC	59.08064516	22	3	40	43	2
4546	1199	1226	27	ATCTTTTGGTGTATTCAAGGCTCCCTCA	58.45714286	11138	1245	1275	30	CCGTCTTTGTTAGCACCATAGGGAAGTCCAG	64.37096774	22	22	22	44	19
4546	1199	1226	27	ATCTTTTGGTGTATTCAAGGCTCCCTCA	58.45714286	11139	1246	1276	30	CGTCTTTGTTAGCACCATAGGGAAGTCCAGC	64.37096774	22	22	22	44	20
4732	2807	2834	27	CCTGAGTCACCTGCTACACGCTGCGAAG	65.77857143	11278	2859	2889	30	TTCGTGATGTAGCAACAGTGATTTCTTTAGG	59.08064516	22	7	37	44	25
4734	2843	2870	27	TTGTAATAAGAAAGCGTTCGTGATGTAG	55.52857143	11292	2873	2903	30	ACAGTGATTTCTTTAGGCAGGTCCTTGATGT	60.40322581	22	2	42	44	3
4734	2843	2870	27	TTGTAATAAGAAAGCGTTCGTGATGTAG	55.52857143	11293	2874	2904	30	CAGTGATTTCTTTAGGCAGGTCCTTGATGTC	61.72580645	22	2	42	44	4
4753	2862	2889	27	GTGATGTAGCAACAGTGATTTCTTTAGG	56.99285714	11303	2914	2944	30	TAGATGGTGTCCAGCAATACGAAGATGTCCA	61.72580645	22	37	7	44	25
4953	4550	4577	27	CACTGGCTCAGAGTCGTCTTCATCAAAT	59.92142857	11452	4595	4625	30	AGAACAACAGCCCTTGAGACAACTACAGCAA	61.72580645	22	6	38	44	18
5915	19512	19539	27	GAAAAAGTCTGTCCTGGTTGAATGCGAA	58.45714286	12224	19548	19578	30	TACTTAGGTGTCTTAGGATTGGCTGTATCAA	59.08064516	22	22	22	44	9
5915	19512	19539	27	GAAAAAGTCTGTCCTGGTTGAATGCGAA	58.45714286	12226	19550	19580	30	CTTAGGTGTCTTAGGATTGGCTGTATCAACC	61.72580645	22	22	22	44	11
6616	28394	28421	27	ACCAACATAAGAGAACACACAGCCTCCA	59.92142857	12828	28423	28453	30	AGGCAATAGTGCGACCACCCTTACGAAGAAT	63.0483871	22	42	2	44	2
4730	2805	2832	27	AACCTGAGTCACCTGCTACACGCTGCGA	64.31428571	11276	2857	2887	30	CGTTCGTGATGTAGCAACAGTGATTTCTTTA	59.08064516	22	10	35	45	25
5915	19512	19539	27	GAAAAAGTCTGTCCTGGTTGAATGCGAA	58.45714286	12225	19549	19579	30	ACTTAGGTGTCTTAGGATTGGCTGTATCAAC	60.40322581	22	22	23	45	10
6616	28394	28421	27	ACCAACATAAGAGAACACACAGCCTCCA	59.92142857	12829	28424	28454	30	GGCAATAGTGCGACCACCCTTACGAAGAATG	64.37096774	22	42	3	45	3
6616	28394	28421	27	ACCAACATAAGAGAACACACAGCCTCCA	59.92142857	12830	28425	28455	30	GCAATAGTGCGACCACCCTTACGAAGAATGG	64.37096774	22	42	3	45	4
4755	2864	2891	27	GATGTAGCAACAGTGATTTCTTTAGGCA	56.99285714	11305	2916	2946	30	GATGGTGTCCAGCAATACGAAGATGTCCACG	64.37096774	22	41	5	46	25
5000	5053	5080	27	AAACAAAGACACCTTCACGAGGAAAGTG	58.45714286	11487	5098	5128	30	AAATGGCAGGAGCAGTTGTGAAGTTCTTTTC	60.40322581	22	9	38	47	18
6373	26649	26676	27	TTGTCCTCACTGCCGTCTTGTTGACCAA	61.38571429	12625	26677	26707	30	CAGTTTGTTGACTATCATCATCTAACCAATC	57.75806452	22	15	32	47	1
4733	2808	2835	27	CTGAGTCACCTGCTACACGCTGCGAAGC	65.77857143	11279	2860	2890	30	TCGTGATGTAGCAACAGTGATTTCTTTAGGC	60.40322581	22	7	41	48	25
4999	5052	5079	27	GAAACAAAGACACCTTCACGAGGAAAGT	58.45714286	11487	5098	5128	30	AAATGGCAGGAGCAGTTGTGAAGTTCTTTTC	60.40322581	22	10	38	48	19
5000	5053	5080	27	AAACAAAGACACCTTCACGAGGAAAGTG	58.45714286	11488	5099	5129	30	AATGGCAGGAGCAGTTGTGAAGTTCTTTTCT	60.40322581	22	9	39	48	19
5116	6574	6601	27	ATGGTGTAATGTCAAGAATCTCAAGTGT	55.52857143	11569	6615	6645	30	ACAGCATCAGTAGTGTCAGCAATGTCTCTGC	63.0483871	22	20	28	48	14
5237	8169	8196	27	AAAGGTAAGAACAAGTCCTGAGTTGAAT	55.52857143	11665	8212	8242	30	TGAAAACTTTGTCAGGGTAATAAACACCACG	59.08064516	22	22	26	48	16
6372	26648	26675	27	ATTGTCCTCACTGCCGTCTTGTTGACCA	61.38571429	12624	26676	26706	30	ACAGTTTGTTGACTATCATCATCTAACCAAT	56.43548387	22	15	33	48	1
6621	28416	28443	27	CCTCCAAAGGCAATAGTGCGACCACCCT	64.31428571	12838	28455	28485	30	GTTTTCAAGCCAGATTCATTATGGTATTCGG	59.08064516	22	2	46	48	12
6624	28425	28452	27	GCAATAGTGCGACCACCCTTACGAAGAA	61.38571429	12838	28455	28485	30	GTTTTCAAGCCAGATTCATTATGGTATTCGG	59.08064516	22	2	46	48	3
6625	28426	28453	27	CAATAGTGCGACCACCCTTACGAAGAAT	59.92142857	12838	28455	28485	30	GTTTTCAAGCCAGATTCATTATGGTATTCGG	59.08064516	22	2	46	48	2
4900	4217	4244	27	CAGCAACGAGCAAAAGGTGTGAGTAAAC	59.92142857	11423	4269	4299	30	GCAAACAAAGTGAACACCCTTGGAGAGTGCT	63.0483871	22	15	34	49	25
4953	4550	4577	27	CACTGGCTCAGAGTCGTCTTCATCAAAT	59.92142857	11451	4594	4624	30	AAGAACAACAGCCCTTGAGACAACTACAGCA	61.72580645	22	6	43	49	17
4999	5052	5079	27	GAAACAAAGACACCTTCACGAGGAAAGT	58.45714286	11488	5099	5129	30	AATGGCAGGAGCAGTTGTGAAGTTCTTTTCT	60.40322581	22	10	39	49	20
6626	28427	28454	27	AATAGTGCGACCACCCTTACGAAGAATG	59.92142857	12838	28455	28485	30	GTTTTCAAGCCAGATTCATTATGGTATTCGG	59.08064516	22	3	46	49	1
4902	4219	4246	27	GCAACGAGCAAAAGGTGTGAGTAAACTG	59.92142857	11424	4270	4300	30	CAAACAAAGTGAACACCCTTGGAGAGTGCTA	61.72580645	22	19	31	50	24
4999	5052	5079	27	GAAACAAAGACACCTTCACGAGGAAAGT	58.45714286	11486	5097	5127	30	CAAATGGCAGGAGCAGTTGTGAAGTTCTTTT	60.40322581	22	10	40	50	18
6622	28423	28450	27	AGGCAATAGTGCGACCACCCTTACGAAG	62.85	12837	28454	28484	30	GGTTTTCAAGCCAGATTCATTATGGTATTCG	59.08064516	22	2	48	50	4
6624	28425	28452	27	GCAATAGTGCGACCACCCTTACGAAGAA	61.38571429	12837	28454	28484	30	GGTTTTCAAGCCAGATTCATTATGGTATTCG	59.08064516	22	2	48	50	2
6625	28426	28453	27	CAATAGTGCGACCACCCTTACGAAGAAT	59.92142857	12837	28454	28484	30	GGTTTTCAAGCCAGATTCATTATGGTATTCG	59.08064516	22	2	48	50	1
4734	2843	2870	27	TTGTAATAAGAAAGCGTTCGTGATGTAG	55.52857143	11291	2872	2902	30	AACAGTGATTTCTTTAGGCAGGTCCTTGATG	60.40322581	22	2	49	51	2
6617	28395	28422	27	CCAACATAAGAGAACACACAGCCTCCAA	59.92142857	12828	28423	28453	30	AGGCAATAGTGCGACCACCCTTACGAAGAAT	63.0483871	22	49	2	51	1
6621	28416	28443	27	CCTCCAAAGGCAATAGTGCGACCACCCT	64.31428571	12836	28453	28483	30	TGGTTTTCAAGCCAGATTCATTATGGTATTC	57.75806452	22	2	49	51	10
6624	28425	28452	27	GCAATAGTGCGACCACCCTTACGAAGAA	61.38571429	12836	28453	28483	30	TGGTTTTCAAGCCAGATTCATTATGGTATTC	57.75806452	22	2	49	51	1
6437	26901	26928	27	TCACCAGACTCATCAAATAAGTAGTATG	55.52857143	12694	26931	26961	30	GCCATACTCCACTCATCTAAATCAATGCCCA	61.72580645	22	29	23	52	3
6516	27699	27726	27	TCCCAACCGTCTCTAAGAAACTCTACAC	59.92142857	12752	27736	27766	30	ACTTCTCTTCAAGCCAATCAAGGACGGGTTT	61.72580645	22	16	36	52	10
6617	28395	28422	27	CCAACATAAGAGAACACACAGCCTCCAA	59.92142857	12829	28424	28454	30	GGCAATAGTGCGACCACCCTTACGAAGAATG	64.37096774	22	49	3	52	2
6617	28395	28422	27	CCAACATAAGAGAACACACAGCCTCCAA	59.92142857	12830	28425	28455	30	GCAATAGTGCGACCACCCTTACGAAGAATGG	64.37096774	22	49	3	52	3
6623	28424	28451	27	GGCAATAGTGCGACCACCCTTACGAAGA	62.85	12835	28452	28482	30	ATGGTTTTCAAGCCAGATTCATTATGGTATT	56.43548387	22	2	50	52	1
4902	4219	4246	27	GCAACGAGCAAAAGGTGTGAGTAAACTG	59.92142857	11423	4269	4299	30	GCAAACAAAGTGAACACCCTTGGAGAGTGCT	63.0483871	22	19	34	53	23
5502	13306	13333	27	ATGTAATCACCAGCATTTGTCCAGTCAC	58.45714286	11883	13350	13380	30	AAAGTCAGTAACATTATCGCTACCAACACAT	57.75806452	22	42	11	53	17
4757	2866	2893	27	TGTAGCAACAGTGATTTCTTTAGGCAGG	58.45714286	11307	2918	2948	30	TGGTGTCCAGCAATACGAAGATGTCCACGAA	63.0483871	22	51	3	54	25
4759	2868	2895	27	TAGCAACAGTGATTTCTTTAGGCAGGTC	58.45714286	11308	2919	2949	30	GGTGTCCAGCAATACGAAGATGTCCACGAAG	64.37096774	22	52	2	54	24
4759	2868	2895	27	TAGCAACAGTGATTTCTTTAGGCAGGTC	58.45714286	11309	2920	2950	30	GTGTCCAGCAATACGAAGATGTCCACGAAGG	64.37096774	22	52	2	54	25
5118	6576	6603	27	GGTGTAATGTCAAGAATCTCAAGTGTCT	56.99285714	11569	6615	6645	30	ACAGCATCAGTAGTGTCAGCAATGTCTCTGC	63.0483871	22	26	28	54	12
6518	27701	27728	27	CCAACCGTCTCTAAGAAACTCTACACCT	59.92142857	12753	27737	27767	30	CTTCTCTTCAAGCCAATCAAGGACGGGTTTG	63.0483871	22	18	36	54	9
6618	28396	28423	27	CAACATAAGAGAACACACAGCCTCCAAA	58.45714286	12829	28424	28454	30	GGCAATAGTGCGACCACCCTTACGAAGAATG	64.37096774	22	51	3	54	1
6618	28396	28423	27	CAACATAAGAGAACACACAGCCTCCAAA	58.45714286	12830	28425	28455	30	GCAATAGTGCGACCACCCTTACGAAGAATGG	64.37096774	22	51	3	54	2
5503	13307	13334	27	TGTAATCACCAGCATTTGTCCAGTCACA	58.45714286	11882	13349	13379	30	TAAAGTCAGTAACATTATCGCTACCAACACA	57.75806452	22	42	13	55	15
4501	975	1002	27	AGAGCAGCATCACCGCCATTGCCAGCCA	65.77857143	11105	1010	1040	30	AGGAGAAGTTCCCCTACTGCTGCCTGGAGTT	65.69354839	22	13	43	56	8
4756	2865	2892	27	ATGTAGCAACAGTGATTTCTTTAGGCAG	56.99285714	11306	2917	2947	30	ATGGTGTCCAGCAATACGAAGATGTCCACGA	63.0483871	22	52	4	56	25
5373	10230	10257	27	TTGTCCATCAAAGTGTCCCTTATTTACA	55.52857143	11794	10276	10306	30	TCTAAACTCTGAAGTCTTGTAAAAGTGTTCC	57.75806452	22	19	37	56	19
6610	28388	28415	27	ATGGCAACCAACATAAGAGAACACACAG	58.45714286	12832	28438	28468	30	CACCCTTACGAAGAATGGTTTTCAAGCCAGA	61.72580645	22	27	29	56	23
6634	28443	28470	27	TTACGAAGAATGGTTTTCAAGCCAGATT	55.52857143	12864	28481	28511	30	TTCGGCAAGACTATGCTCAGGTCCTACTTCT	63.0483871	22	40	16	56	11
4759	2868	2895	27	TAGCAACAGTGATTTCTTTAGGCAGGTC	58.45714286	11305	2916	2946	30	GATGGTGTCCAGCAATACGAAGATGTCCACG	64.37096774	22	52	5	57	21
5373	10230	10257	27	TTGTCCATCAAAGTGTCCCTTATTTACA	55.52857143	11793	10275	10305	30	TTCTAAACTCTGAAGTCTTGTAAAAGTGTTC	56.43548387	22	19	38	57	18
5372	10229	10256	27	GTTGTCCATCAAAGTGTCCCTTATTTAC	56.99285714	11795	10277	10307	30	CTAAACTCTGAAGTCTTGTAAAAGTGTTCCA	57.75806452	22	18	40	58	21
5374	10231	10258	27	TGTCCATCAAAGTGTCCCTTATTTACAA	55.52857143	11794	10276	10306	30	TCTAAACTCTGAAGTCTTGTAAAAGTGTTCC	57.75806452	22	21	37	58	18
5907	19504	19531	27	CTAACACTGAAAAAGTCTGTCCTGGTTG	58.45714286	12226	19550	19580	30	CTTAGGTGTCTTAGGATTGGCTGTATCAACC	61.72580645	22	36	22	58	19
6196	22756	22783	27	AACCACTAAGACAAACACTACAAGGTAT	55.52857143	12465	22804	22834	30	CAATAGTGACATTAGTAGAGTTCAAATAGCC	57.75806452	22	30	28	58	21
6517	27700	27727	27	CCCAACCGTCTCTAAGAAACTCTACACC	61.38571429	12749	27733	27763	30	TAAACTTCTCTTCAAGCCAATCAAGGACGGG	61.72580645	22	16	42	58	6
6519	27702	27729	27	CAACCGTCTCTAAGAAACTCTACACCTT	58.45714286	12752	27736	27766	30	ACTTCTCTTCAAGCCAATCAAGGACGGGTTT	61.72580645	22	22	36	58	7
6519	27702	27729	27	CAACCGTCTCTAAGAAACTCTACACCTT	58.45714286	12753	27737	27767	30	CTTCTCTTCAAGCCAATCAAGGACGGGTTTG	63.0483871	22	22	36	58	8
6611	28389	28416	27	TGGCAACCAACATAAGAGAACACACAGC	59.92142857	12833	28439	28469	30	ACCCTTACGAAGAATGGTTTTCAAGCCAGAT	60.40322581	22	26	32	58	23
4499	973	1000	27	CAAGAGCAGCATCACCGCCATTGCCAGC	65.77857143	11105	1010	1040	30	AGGAGAAGTTCCCCTACTGCTGCCTGGAGTT	65.69354839	22	16	43	59	10
5122	6580	6607	27	TAATGTCAAGAATCTCAAGTGTCTGTGG	56.99285714	11569	6615	6645	30	ACAGCATCAGTAGTGTCAGCAATGTCTCTGC	63.0483871	22	31	28	59	8
5808	18132	18159	27	TCTATGCTATTCTTGGGTGGGAGTAGTC	59.92142857	12097	18180	18210	30	AACTCCTGTGTAGAAACTAAGTAATCATAAA	55.11290323	22	16	43	59	21
5809	18133	18160	27	CTATGCTATTCTTGGGTGGGAGTAGTCC	61.38571429	12097	18180	18210	30	AACTCCTGTGTAGAAACTAAGTAATCATAAA	55.11290323	22	16	43	59	20
6370	26646	26673	27	TGATTGTCCTCACTGCCGTCTTGTTGAC	61.38571429	12631	26683	26713	30	GTTGACTATCATCATCTAACCAATCTTCTTC	57.75806452	22	37	22	59	10
6519	27702	27729	27	CAACCGTCTCTAAGAAACTCTACACCTT	58.45714286	12751	27735	27765	30	AACTTCTCTTCAAGCCAATCAAGGACGGGTT	61.72580645	22	22	37	59	6
6520	27703	27730	27	AACCGTCTCTAAGAAACTCTACACCTTC	58.45714286	12752	27736	27766	30	ACTTCTCTTCAAGCCAATCAAGGACGGGTTT	61.72580645	22	23	36	59	6
6520	27703	27730	27	AACCGTCTCTAAGAAACTCTACACCTTC	58.45714286	12753	27737	27767	30	CTTCTCTTCAAGCCAATCAAGGACGGGTTTG	63.0483871	22	23	36	59	7
5128	6618	6645	27	GCATCAGTAGTGTCAGCAATGTCTCTGC	61.38571429	11578	6661	6691	30	GCAGAAACTTTTTGTTAGACTCAGTAAGAAC	57.75806452	22	17	43	60	16
5906	19503	19530	27	GCTAACACTGAAAAAGTCTGTCCTGGTT	58.45714286	12225	19549	19579	30	ACTTAGGTGTCTTAGGATTGGCTGTATCAAC	60.40322581	22	37	23	60	19
6518	27701	27728	27	CCAACCGTCTCTAAGAAACTCTACACCT	59.92142857	12749	27733	27763	30	TAAACTTCTCTTCAAGCCAATCAAGGACGGG	61.72580645	22	18	42	60	5
6519	27702	27729	27	CAACCGTCTCTAAGAAACTCTACACCTT	58.45714286	12750	27734	27764	30	AAACTTCTCTTCAAGCCAATCAAGGACGGGT	61.72580645	22	22	38	60	5
6520	27703	27730	27	AACCGTCTCTAAGAAACTCTACACCTTC	58.45714286	12751	27735	27765	30	AACTTCTCTTCAAGCCAATCAAGGACGGGTT	61.72580645	22	23	37	60	5
4505	979	1006	27	CAGCATCACCGCCATTGCCAGCCATTCT	64.31428571	11106	1011	1041	30	GGAGAAGTTCCCCTACTGCTGCCTGGAGTTG	67.01612903	22	12	49	61	5
5374	10231	10258	27	TGTCCATCAAAGTGTCCCTTATTTACAA	55.52857143	11795	10277	10307	30	CTAAACTCTGAAGTCTTGTAAAAGTGTTCCA	57.75806452	22	21	40	61	19
5808	18132	18159	27	TCTATGCTATTCTTGGGTGGGAGTAGTC	59.92142857	12098	18181	18211	30	ACTCCTGTGTAGAAACTAAGTAATCATAAAC	56.43548387	22	16	45	61	22
5809	18133	18160	27	CTATGCTATTCTTGGGTGGGAGTAGTCC	61.38571429	12098	18181	18211	30	ACTCCTGTGTAGAAACTAAGTAATCATAAAC	56.43548387	22	16	45	61	21
6520	27703	27730	27	AACCGTCTCTAAGAAACTCTACACCTTC	58.45714286	12750	27734	27764	30	AAACTTCTCTTCAAGCCAATCAAGGACGGGT	61.72580645	22	23	38	61	4
6521	27704	27731	27	ACCGTCTCTAAGAAACTCTACACCTTCC	59.92142857	12751	27735	27765	30	AACTTCTCTTCAAGCCAATCAAGGACGGGTT	61.72580645	22	24	37	61	4
4500	974	1001	27	AAGAGCAGCATCACCGCCATTGCCAGCC	65.77857143	11106	1011	1041	30	GGAGAAGTTCCCCTACTGCTGCCTGGAGTTG	67.01612903	22	13	49	62	10
4502	976	1003	27	GAGCAGCATCACCGCCATTGCCAGCCAT	65.77857143	11106	1011	1041	30	GGAGAAGTTCCCCTACTGCTGCCTGGAGTTG	67.01612903	22	13	49	62	8
5129	6619	6646	27	CATCAGTAGTGTCAGCAATGTCTCTGCC	61.38571429	11578	6661	6691	30	GCAGAAACTTTTTGTTAGACTCAGTAAGAAC	57.75806452	22	19	43	62	15
5366	10223	10250	27	CACCCTGTTGTCCATCAAAGTGTCCCTT	61.38571429	11792	10274	10304	30	TTTCTAAACTCTGAAGTCTTGTAAAAGTGTT	55.11290323	22	14	48	62	24
5806	18130	18157	27	CATCTATGCTATTCTTGGGTGGGAGTAG	59.92142857	12096	18179	18209	30	AAACTCCTGTGTAGAAACTAAGTAATCATAA	55.11290323	22	17	45	62	22
5806	18130	18157	27	CATCTATGCTATTCTTGGGTGGGAGTAG	59.92142857	12098	18181	18211	30	ACTCCTGTGTAGAAACTAAGTAATCATAAAC	56.43548387	22	17	45	62	24
5809	18133	18160	27	CTATGCTATTCTTGGGTGGGAGTAGTCC	61.38571429	12095	18178	18208	30	TAAACTCCTGTGTAGAAACTAAGTAATCATA	55.11290323	22	16	46	62	18
6212	23428	23455	27	CTTCGGTAGTTTTCACATTACACTCAAG	56.99285714	12477	23474	23504	30	AGGATTTTCCACTACTTCTTCAGAGACTGGT	60.40322581	22	17	45	62	19
4496	966	993	27	AGCAAAGCAAGAGCAGCATCACCGCCAT	62.85	11105	1010	1040	30	AGGAGAAGTTCCCCTACTGCTGCCTGGAGTT	65.69354839	22	20	43	63	17
4506	980	1007	27	AGCATCACCGCCATTGCCAGCCATTCTA	62.85	11108	1013	1043	30	AGAAGTTCCCCTACTGCTGCCTGGAGTTGAA	64.37096774	22	9	54	63	6
5123	6581	6608	27	AATGTCAAGAATCTCAAGTGTCTGTGGA	56.99285714	11569	6615	6645	30	ACAGCATCAGTAGTGTCAGCAATGTCTCTGC	63.0483871	22	35	28	63	7
5128	6618	6645	27	GCATCAGTAGTGTCAGCAATGTCTCTGC	61.38571429	11577	6660	6690	30	GGCAGAAACTTTTTGTTAGACTCAGTAAGAA	57.75806452	22	17	46	63	15
5806	18130	18157	27	CATCTATGCTATTCTTGGGTGGGAGTAG	59.92142857	12095	18178	18208	30	TAAACTCCTGTGTAGAAACTAAGTAATCATA	55.11290323	22	17	46	63	21
5807	18131	18158	27	ATCTATGCTATTCTTGGGTGGGAGTAGT	58.45714286	12096	18179	18209	30	AAACTCCTGTGTAGAAACTAAGTAATCATAA	55.11290323	22	18	45	63	21
5808	18132	18159	27	TCTATGCTATTCTTGGGTGGGAGTAGTC	59.92142857	12099	18182	18212	30	CTCCTGTGTAGAAACTAAGTAATCATAAACA	56.43548387	22	16	47	63	23
6522	27705	27732	27	CCGTCTCTAAGAAACTCTACACCTTCCT	59.92142857	12750	27734	27764	30	AAACTTCTCTTCAAGCCAATCAAGGACGGGT	61.72580645	22	25	38	63	2
6523	27706	27733	27	CGTCTCTAAGAAACTCTACACCTTCCTT	58.45714286	12753	27737	27767	30	CTTCTCTTCAAGCCAATCAAGGACGGGTTTG	63.0483871	22	27	36	63	4
4506	980	1007	27	AGCATCACCGCCATTGCCAGCCATTCTA	62.85	11109	1014	1044	30	GAAGTTCCCCTACTGCTGCCTGGAGTTGAAT	64.37096774	22	9	55	64	7
5123	6581	6608	27	AATGTCAAGAATCTCAAGTGTCTGTGGA	56.99285714	11570	6616	6646	30	CAGCATCAGTAGTGTCAGCAATGTCTCTGCC	64.37096774	22	35	29	64	8
5131	6621	6648	27	TCAGTAGTGTCAGCAATGTCTCTGCCAA	59.92142857	11578	6661	6691	30	GCAGAAACTTTTTGTTAGACTCAGTAAGAAC	57.75806452	22	21	43	64	13
5806	18130	18157	27	CATCTATGCTATTCTTGGGTGGGAGTAG	59.92142857	12099	18182	18212	30	CTCCTGTGTAGAAACTAAGTAATCATAAACA	56.43548387	22	17	47	64	25
5960	19860	19887	27	GCTGAGGTGATAGAGGTTTGTGGTGGTT	61.38571429	12257	19900	19930	30	CAGAACCTGAGTTACTGAAGTCATTGAGAGC	61.72580645	22	12	52	64	13
6519	27702	27729	27	CAACCGTCTCTAAGAAACTCTACACCTT	58.45714286	12749	27733	27763	30	TAAACTTCTCTTCAAGCCAATCAAGGACGGG	61.72580645	22	22	42	64	4
6523	27706	27733	27	CGTCTCTAAGAAACTCTACACCTTCCTT	58.45714286	12751	27735	27765	30	AACTTCTCTTCAAGCCAATCAAGGACGGGTT	61.72580645	22	27	37	64	2
4499	973	1000	27	CAAGAGCAGCATCACCGCCATTGCCAGC	65.77857143	11106	1011	1041	30	GGAGAAGTTCCCCTACTGCTGCCTGGAGTTG	67.01612903	22	16	49	65	11
5283	9111	9138	27	TGCGACATTCATCATTATGCCTTTAGGT	56.99285714	11707	9159	9189	30	ATTTTGAAGGTCACACTTTTCTAATAGCATT	55.11290323	22	30	35	65	21
5807	18131	18158	27	ATCTATGCTATTCTTGGGTGGGAGTAGT	58.45714286	12099	18182	18212	30	CTCCTGTGTAGAAACTAAGTAATCATAAACA	56.43548387	22	18	47	65	24
6213	23429	23456	27	TTCGGTAGTTTTCACATTACACTCAAGA	55.52857143	12478	23475	23505	30	GGATTTTCCACTACTTCTTCAGAGACTGGTT	60.40322581	22	19	46	65	19
6520	27703	27730	27	AACCGTCTCTAAGAAACTCTACACCTTC	58.45714286	12749	27733	27763	30	TAAACTTCTCTTCAAGCCAATCAAGGACGGG	61.72580645	22	23	42	65	3
6523	27706	27733	27	CGTCTCTAAGAAACTCTACACCTTCCTT	58.45714286	12750	27734	27764	30	AAACTTCTCTTCAAGCCAATCAAGGACGGGT	61.72580645	22	27	38	65	1
4504	978	1005	27	GCAGCATCACCGCCATTGCCAGCCATTC	65.77857143	11108	1013	1043	30	AGAAGTTCCCCTACTGCTGCCTGGAGTTGAA	64.37096774	22	12	54	66	8
4505	979	1006	27	CAGCATCACCGCCATTGCCAGCCATTCT	64.31428571	11107	1012	1042	30	GAGAAGTTCCCCTACTGCTGCCTGGAGTTGA	65.69354839	22	12	54	66	6
4520	1070	1097	27	TGAGGAACGAGAAGAGGCTTGACTGCCG	64.31428571	11125	1115	1145	30	GTAGAAGCCTTTTGGCAATGTTGTTCCTTGA	60.40322581	22	15	51	66	18
5130	6620	6647	27	ATCAGTAGTGTCAGCAATGTCTCTGCCA	59.92142857	11578	6661	6691	30	GCAGAAACTTTTTGTTAGACTCAGTAAGAAC	57.75806452	22	23	43	66	14
6195	22755	22782	27	AAACCACTAAGACAAACACTACAAGGTA	55.52857143	12466	22805	22835	30	AATAGTGACATTAGTAGAGTTCAAATAGCCT	56.43548387	22	37	29	66	23
6213	23429	23456	27	TTCGGTAGTTTTCACATTACACTCAAGA	55.52857143	12479	23476	23506	30	GATTTTCCACTACTTCTTCAGAGACTGGTTT	59.08064516	22	19	47	66	20
6213	23429	23456	27	TTCGGTAGTTTTCACATTACACTCAAGA	55.52857143	12482	23479	23509	30	TTTCCACTACTTCTTCAGAGACTGGTTTTAG	59.08064516	22	19	47	66	23
6214	23430	23457	27	TCGGTAGTTTTCACATTACACTCAAGAA	55.52857143	12477	23474	23504	30	AGGATTTTCCACTACTTCTTCAGAGACTGGT	60.40322581	22	21	45	66	17
6216	23432	23459	27	GGTAGTTTTCACATTACACTCAAGAACG	56.99285714	12478	23475	23505	30	GGATTTTCCACTACTTCTTCAGAGACTGGTT	60.40322581	22	20	46	66	16
6521	27704	27731	27	ACCGTCTCTAAGAAACTCTACACCTTCC	59.92142857	12749	27733	27763	30	TAAACTTCTCTTCAAGCCAATCAAGGACGGG	61.72580645	22	24	42	66	2
4501	975	1002	27	AGAGCAGCATCACCGCCATTGCCAGCCA	65.77857143	11107	1012	1042	30	GAGAAGTTCCCCTACTGCTGCCTGGAGTTGA	65.69354839	22	13	54	67	10
4503	977	1004	27	AGCAGCATCACCGCCATTGCCAGCCATT	64.31428571	11107	1012	1042	30	GAGAAGTTCCCCTACTGCTGCCTGGAGTTGA	65.69354839	22	13	54	67	8
5128	6618	6645	27	GCATCAGTAGTGTCAGCAATGTCTCTGC	61.38571429	11576	6659	6689	30	AGGCAGAAACTTTTTGTTAGACTCAGTAAGA	57.75806452	22	17	50	67	14
5282	9110	9137	27	TTGCGACATTCATCATTATGCCTTTAGG	56.99285714	11708	9160	9190	30	TTTTGAAGGTCACACTTTTCTAATAGCATTC	56.43548387	22	27	40	67	23
5373	10230	10257	27	TTGTCCATCAAAGTGTCCCTTATTTACA	55.52857143	11792	10274	10304	30	TTTCTAAACTCTGAAGTCTTGTAAAAGTGTT	55.11290323	22	19	48	67	17
6215	23431	23458	27	CGGTAGTTTTCACATTACACTCAAGAAC	56.99285714	12477	23474	23504	30	AGGATTTTCCACTACTTCTTCAGAGACTGGT	60.40322581	22	22	45	67	16
6216	23432	23459	27	GGTAGTTTTCACATTACACTCAAGAACG	56.99285714	12479	23476	23506	30	GATTTTCCACTACTTCTTCAGAGACTGGTTT	59.08064516	22	20	47	67	17
6216	23432	23459	27	GGTAGTTTTCACATTACACTCAAGAACG	56.99285714	12483	23480	23510	30	TTCCACTACTTCTTCAGAGACTGGTTTTAGA	59.08064516	22	20	47	67	21
6613	28391	28418	27	GCAACCAACATAAGAGAACACACAGCCT	59.92142857	12831	28437	28467	30	CCACCCTTACGAAGAATGGTTTTCAAGCCAG	63.0483871	22	38	29	67	19
4495	965	992	27	CAGCAAAGCAAGAGCAGCATCACCGCCA	64.31428571	11105	1010	1040	30	AGGAGAAGTTCCCCTACTGCTGCCTGGAGTT	65.69354839	22	25	43	68	18
4500	974	1001	27	AAGAGCAGCATCACCGCCATTGCCAGCC	65.77857143	11109	1014	1044	30	GAAGTTCCCCTACTGCTGCCTGGAGTTGAAT	64.37096774	22	13	55	68	13
4512	1015	1042	27	AAGTTCCCCTACTGCTGCCTGGAGTTGA	62.85	11112	1067	1097	30	TGATGAGGAACGAGAAGAGGCTTGACTGCCG	65.69354839	22	51	17	68	25
5972	19872	19899	27	GAGGTTTGTGGTGGTTGGTAAAGAACAT	58.45714286	12269	19912	19942	30	TACTGAAGTCATTGAGAGCCTTTGCGAGATG	61.72580645	22	39	29	68	13
6215	23431	23458	27	CGGTAGTTTTCACATTACACTCAAGAAC	56.99285714	12478	23475	23505	30	GGATTTTCCACTACTTCTTCAGAGACTGGTT	60.40322581	22	22	46	68	17
6610	28388	28415	27	ATGGCAACCAACATAAGAGAACACACAG	58.45714286	12834	28440	28470	30	CCCTTACGAAGAATGGTTTTCAAGCCAGATT	60.40322581	22	27	41	68	25
4494	964	991	27	GCAGCAAAGCAAGAGCAGCATCACCGCC	65.77857143	11105	1010	1040	30	AGGAGAAGTTCCCCTACTGCTGCCTGGAGTT	65.69354839	22	26	43	69	19
4496	966	993	27	AGCAAAGCAAGAGCAGCATCACCGCCAT	62.85	11106	1011	1041	30	GGAGAAGTTCCCCTACTGCTGCCTGGAGTTG	67.01612903	22	20	49	69	18
4521	1071	1098	27	GAGGAACGAGAAGAGGCTTGACTGCCGC	65.77857143	11126	1116	1146	30	TAGAAGCCTTTTGGCAATGTTGTTCCTTGAG	60.40322581	22	14	55	69	18
6614	28392	28419	27	CAACCAACATAAGAGAACACACAGCCTC	59.92142857	12832	28438	28468	30	CACCCTTACGAAGAATGGTTTTCAAGCCAGA	61.72580645	22	40	29	69	19
4499	973	1000	27	CAAGAGCAGCATCACCGCCATTGCCAGC	65.77857143	11108	1013	1043	30	AGAAGTTCCCCTACTGCTGCCTGGAGTTGAA	64.37096774	22	16	54	70	13
4513	1016	1043	27	AGTTCCCCTACTGCTGCCTGGAGTTGAA	62.85	11110	1065	1095	30	CGTGATGAGGAACGAGAAGAGGCTTGACTGC	65.69354839	22	51	19	70	22
5234	8166	8193	27	AAGAAAGGTAAGAACAAGTCCTGAGTTG	56.99285714	11665	8212	8242	30	TGAAAACTTTGTCAGGGTAATAAACACCACG	59.08064516	22	44	26	70	19
5283	9111	9138	27	TGCGACATTCATCATTATGCCTTTAGGT	56.99285714	11708	9160	9190	30	TTTTGAAGGTCACACTTTTCTAATAGCATTC	56.43548387	22	30	40	70	22
5789	18038	18065	27	GCACTTTACATCTGACATTTTAGACTGT	55.52857143	12085	18073	18103	30	CTACTTTGATACAAGGTTTGCCACCAACACC	61.72580645	22	57	13	70	8
6213	23429	23456	27	TTCGGTAGTTTTCACATTACACTCAAGA	55.52857143	12481	23478	23508	30	TTTTCCACTACTTCTTCAGAGACTGGTTTTA	57.75806452	22	19	51	70	22
6369	26645	26672	27	CTGATTGTCCTCACTGCCGTCTTGTTGA	61.38571429	12629	26681	26711	30	TTGTTGACTATCATCATCTAACCAATCTTCT	56.43548387	22	40	30	70	9
6613	28391	28418	27	GCAACCAACATAAGAGAACACACAGCCT	59.92142857	12833	28439	28469	30	ACCCTTACGAAGAATGGTTTTCAAGCCAGAT	60.40322581	22	38	32	70	21
4499	973	1000	27	CAAGAGCAGCATCACCGCCATTGCCAGC	65.77857143	11109	1014	1044	30	GAAGTTCCCCTACTGCTGCCTGGAGTTGAAT	64.37096774	22	16	55	71	14
6368	26644	26671	27	TCTGATTGTCCTCACTGCCGTCTTGTTG	61.38571429	12630	26682	26712	30	TGTTGACTATCATCATCTAACCAATCTTCTT	56.43548387	22	46	25	71	11
5287	9164	9191	27	GAAGGTCACACTTTTCTAATAGCATTCT	55.52857143	11716	9196	9226	30	ATTTTGTAAAGATTAGGCATAGCAACACCCG	59.08064516	22	51	21	72	5
6369	26645	26672	27	CTGATTGTCCTCACTGCCGTCTTGTTGA	61.38571429	12627	26679	26709	30	GTTTGTTGACTATCATCATCTAACCAATCTT	56.43548387	22	40	32	72	7
6369	26645	26672	27	CTGATTGTCCTCACTGCCGTCTTGTTGA	61.38571429	12624	26676	26706	30	ACAGTTTGTTGACTATCATCATCTAACCAAT	56.43548387	22	40	33	73	4
6458	26945	26972	27	ATCTAAATCAATGCCCAGTGGTGTAAGT	56.99285714	12709	26996	27026	30	TTTTATGACAGCATCTGCCACAACACAGGCG	63.0483871	22	10	63	73	24
4495	965	992	27	CAGCAAAGCAAGAGCAGCATCACCGCCA	64.31428571	11106	1011	1041	30	GGAGAAGTTCCCCTACTGCTGCCTGGAGTTG	67.01612903	22	25	49	74	19
4496	966	993	27	AGCAAAGCAAGAGCAGCATCACCGCCAT	62.85	11107	1012	1042	30	GAGAAGTTCCCCTACTGCTGCCTGGAGTTGA	65.69354839	22	20	54	74	19
4496	966	993	27	AGCAAAGCAAGAGCAGCATCACCGCCAT	62.85	11108	1013	1043	30	AGAAGTTCCCCTACTGCTGCCTGGAGTTGAA	64.37096774	22	20	54	74	20
5284	9112	9139	27	GCGACATTCATCATTATGCCTTTAGGTA	56.99285714	11708	9160	9190	30	TTTTGAAGGTCACACTTTTCTAATAGCATTC	56.43548387	22	34	40	74	21
6213	23429	23456	27	TTCGGTAGTTTTCACATTACACTCAAGA	55.52857143	12480	23477	23507	30	ATTTTCCACTACTTCTTCAGAGACTGGTTTT	57.75806452	22	19	55	74	21
6364	26640	26667	27	GTTGTCTGATTGTCCTCACTGCCGTCTT	61.38571429	12632	26684	26714	30	TTGACTATCATCATCTAACCAATCTTCTTCT	56.43548387	22	53	21	74	17
6459	26946	26973	27	TCTAAATCAATGCCCAGTGGTGTAAGTA	56.99285714	12707	26994	27024	30	GTTTTTATGACAGCATCTGCCACAACACAGG	61.72580645	22	8	66	74	21
5336	9934	9961	27	GCACAAATCGTTTCAGTTGGTTTCTTGG	58.45714286	11771	9967	9997	30	TCAGTCATAGAACAAACACCAATAGTAGATA	56.43548387	22	35	40	75	6
5970	19870	19897	27	TAGAGGTTTGTGGTGGTTGGTAAAGAAC	58.45714286	12267	19910	19940	30	GTTACTGAAGTCATTGAGAGCCTTTGCGAGA	61.72580645	22	34	41	75	13
6360	26636	26663	27	AGTAGTTGTCTGATTGTCCTCACTGCCG	61.38571429	12636	26688	26718	30	CTATCATCATCTAACCAATCTTCTTCTTGCT	57.75806452	22	51	24	75	25
6363	26639	26666	27	AGTTGTCTGATTGTCCTCACTGCCGTCT	61.38571429	12631	26683	26713	30	GTTGACTATCATCATCTAACCAATCTTCTTC	57.75806452	22	53	22	75	17
6364	26640	26667	27	GTTGTCTGATTGTCCTCACTGCCGTCTT	61.38571429	12631	26683	26713	30	GTTGACTATCATCATCTAACCAATCTTCTTC	57.75806452	22	53	22	75	16
5233	8165	8192	27	AAAGAAAGGTAAGAACAAGTCCTGAGTT	55.52857143	11665	8212	8242	30	TGAAAACTTTGTCAGGGTAATAAACACCACG	59.08064516	22	50	26	76	20
5374	10231	10258	27	TGTCCATCAAAGTGTCCCTTATTTACAA	55.52857143	11796	10278	10308	30	TAAACTCTGAAGTCTTGTAAAAGTGTTCCAG	57.75806452	22	21	55	76	20
5375	10232	10259	27	GTCCATCAAAGTGTCCCTTATTTACAAC	56.99285714	11796	10278	10308	30	TAAACTCTGAAGTCTTGTAAAAGTGTTCCAG	57.75806452	22	21	55	76	19
6363	26639	26666	27	AGTTGTCTGATTGTCCTCACTGCCGTCT	61.38571429	12634	26686	26716	30	GACTATCATCATCTAACCAATCTTCTTCTTG	57.75806452	22	53	23	76	20
5883	18788	18815	27	ACCCATAGCAAAAGGTAAAAAGGCATTT	55.52857143	12193	18816	18846	30	TCATACAAAAAAAAGAACAAAGACCATTGAG	55.11290323	22	74	3	77	1
6215	23431	23458	27	CGGTAGTTTTCACATTACACTCAAGAAC	56.99285714	12480	23477	23507	30	ATTTTCCACTACTTCTTCAGAGACTGGTTTT	57.75806452	22	22	55	77	19
6363	26639	26666	27	AGTTGTCTGATTGTCCTCACTGCCGTCT	61.38571429	12636	26688	26718	30	CTATCATCATCTAACCAATCTTCTTCTTGCT	57.75806452	22	53	24	77	22
6456	26943	26970	27	TCATCTAAATCAATGCCCAGTGGTGTAA	56.99285714	12707	26994	27024	30	GTTTTTATGACAGCATCTGCCACAACACAGG	61.72580645	22	11	66	77	24
6456	26943	26970	27	TCATCTAAATCAATGCCCAGTGGTGTAA	56.99285714	12708	26995	27025	30	TTTTTATGACAGCATCTGCCACAACACAGGC	61.72580645	22	11	66	77	25
6457	26944	26971	27	CATCTAAATCAATGCCCAGTGGTGTAAG	58.45714286	12708	26995	27025	30	TTTTTATGACAGCATCTGCCACAACACAGGC	61.72580645	22	11	66	77	24
5337	9935	9962	27	CACAAATCGTTTCAGTTGGTTTCTTGGC	58.45714286	11768	9964	9994	30	ATGTCAGTCATAGAACAAACACCAATAGTAG	57.75806452	22	40	38	78	2
5964	19864	19891	27	AGGTGATAGAGGTTTGTGGTGGTTGGTA	59.92142857	12261	19904	19934	30	ACCTGAGTTACTGAAGTCATTGAGAGCCTTT	60.40322581	22	28	50	78	13
5965	19865	19892	27	GGTGATAGAGGTTTGTGGTGGTTGGTAA	59.92142857	12262	19905	19935	30	CCTGAGTTACTGAAGTCATTGAGAGCCTTTG	61.72580645	22	30	48	78	13
5965	19865	19892	27	GGTGATAGAGGTTTGTGGTGGTTGGTAA	59.92142857	12264	19907	19937	30	TGAGTTACTGAAGTCATTGAGAGCCTTTGCG	61.72580645	22	30	48	78	15
6104	21628	21655	27	TACAACTATCGCCAGTAACTTCTATGTC	56.99285714	12380	21676	21706	30	GACATTCAACAACATCTTTAGTTTCTACATC	56.43548387	22	6	72	78	21
6363	26639	26666	27	AGTTGTCTGATTGTCCTCACTGCCGTCT	61.38571429	12630	26682	26712	30	TGTTGACTATCATCATCTAACCAATCTTCTT	56.43548387	22	53	25	78	16
6368	26644	26671	27	TCTGATTGTCCTCACTGCCGTCTTGTTG	61.38571429	12626	26678	26708	30	AGTTTGTTGACTATCATCATCTAACCAATCT	56.43548387	22	46	32	78	7
6368	26644	26671	27	TCTGATTGTCCTCACTGCCGTCTTGTTG	61.38571429	12627	26679	26709	30	GTTTGTTGACTATCATCATCTAACCAATCTT	56.43548387	22	46	32	78	8
4495	965	992	27	CAGCAAAGCAAGAGCAGCATCACCGCCA	64.31428571	11107	1012	1042	30	GAGAAGTTCCCCTACTGCTGCCTGGAGTTGA	65.69354839	22	25	54	79	20
4495	965	992	27	CAGCAAAGCAAGAGCAGCATCACCGCCA	64.31428571	11108	1013	1043	30	AGAAGTTCCCCTACTGCTGCCTGGAGTTGAA	64.37096774	22	25	54	79	21
5337	9935	9962	27	CACAAATCGTTTCAGTTGGTTTCTTGGC	58.45714286	11770	9966	9996	30	GTCAGTCATAGAACAAACACCAATAGTAGAT	57.75806452	22	40	39	79	4
5376	10233	10260	27	TCCATCAAAGTGTCCCTTATTTACAACA	55.52857143	11796	10278	10308	30	TAAACTCTGAAGTCTTGTAAAAGTGTTCCAG	57.75806452	22	24	55	79	18
5968	19868	19895	27	GATAGAGGTTTGTGGTGGTTGGTAAAGA	58.45714286	12265	19908	19938	30	GAGTTACTGAAGTCATTGAGAGCCTTTGCGA	61.72580645	22	36	43	79	13
5974	19874	19901	27	GGTTTGTGGTGGTTGGTAAAGAACATCA	58.45714286	12265	19908	19938	30	GAGTTACTGAAGTCATTGAGAGCCTTTGCGA	61.72580645	22	36	43	79	7
5974	19874	19901	27	GGTTTGTGGTGGTTGGTAAAGAACATCA	58.45714286	12266	19909	19939	30	AGTTACTGAAGTCATTGAGAGCCTTTGCGAG	61.72580645	22	36	43	79	8
6365	26641	26668	27	TTGTCTGATTGTCCTCACTGCCGTCTTG	61.38571429	12633	26685	26715	30	TGACTATCATCATCTAACCAATCTTCTTCTT	56.43548387	22	58	21	79	17
4494	964	991	27	GCAGCAAAGCAAGAGCAGCATCACCGCC	65.77857143	11107	1012	1042	30	GAGAAGTTCCCCTACTGCTGCCTGGAGTTGA	65.69354839	22	26	54	80	21
4494	964	991	27	GCAGCAAAGCAAGAGCAGCATCACCGCC	65.77857143	11108	1013	1043	30	AGAAGTTCCCCTACTGCTGCCTGGAGTTGAA	64.37096774	22	26	54	80	22
5287	9164	9191	27	GAAGGTCACACTTTTCTAATAGCATTCT	55.52857143	11715	9195	9225	30	CATTTTGTAAAGATTAGGCATAGCAACACCC	59.08064516	22	51	29	80	4
5376	10233	10260	27	TCCATCAAAGTGTCCCTTATTTACAACA	55.52857143	11798	10285	10315	30	TGAAGTCTTGTAAAAGTGTTCCAGAGGTTAT	57.75806452	22	24	56	80	25
5789	18038	18065	27	GCACTTTACATCTGACATTTTAGACTGT	55.52857143	12090	18078	18108	30	TTGATACAAGGTTTGCCACCAACACCCAACA	61.72580645	22	57	23	80	13
5965	19865	19892	27	GGTGATAGAGGTTTGTGGTGGTTGGTAA	59.92142857	12261	19904	19934	30	ACCTGAGTTACTGAAGTCATTGAGAGCCTTT	60.40322581	22	30	50	80	12
5966	19866	19893	27	GTGATAGAGGTTTGTGGTGGTTGGTAAA	58.45714286	12262	19905	19935	30	CCTGAGTTACTGAAGTCATTGAGAGCCTTTG	61.72580645	22	32	48	80	12
5966	19866	19893	27	GTGATAGAGGTTTGTGGTGGTTGGTAAA	58.45714286	12264	19907	19937	30	TGAGTTACTGAAGTCATTGAGAGCCTTTGCG	61.72580645	22	32	48	80	14
5969	19869	19896	27	ATAGAGGTTTGTGGTGGTTGGTAAAGAA	56.99285714	12266	19909	19939	30	AGTTACTGAAGTCATTGAGAGCCTTTGCGAG	61.72580645	22	37	43	80	13
5971	19871	19898	27	AGAGGTTTGTGGTGGTTGGTAAAGAACA	58.45714286	12268	19911	19941	30	TTACTGAAGTCATTGAGAGCCTTTGCGAGAT	60.40322581	22	39	41	80	13
5978	19878	19905	27	TGTGGTGGTTGGTAAAGAACATCAGAAC	58.45714286	12264	19907	19937	30	TGAGTTACTGAAGTCATTGAGAGCCTTTGCG	61.72580645	22	32	48	80	2
6364	26640	26667	27	GTTGTCTGATTGTCCTCACTGCCGTCTT	61.38571429	12637	26689	26719	30	TATCATCATCTAACCAATCTTCTTCTTGCTC	57.75806452	22	53	27	80	22
6365	26641	26668	27	TTGTCTGATTGTCCTCACTGCCGTCTTG	61.38571429	12631	26683	26713	30	GTTGACTATCATCATCTAACCAATCTTCTTC	57.75806452	22	58	22	80	15
6379	26691	26718	27	TCATCATCTAACCAATCTTCTTCTTGCT	55.52857143	12651	26725	26755	30	CAGGTTGAAGAGCAGCAGAAGTGGCACCAAA	64.37096774	22	14	66	80	7
6379	26691	26718	27	TCATCATCTAACCAATCTTCTTCTTGCT	55.52857143	12652	26726	26756	30	AGGTTGAAGAGCAGCAGAAGTGGCACCAAAT	63.0483871	22	14	66	80	8
6454	26941	26968	27	ACTCATCTAAATCAATGCCCAGTGGTGT	58.45714286	12703	26990	27020	30	CAAAGTTTTTATGACAGCATCTGCCACAACA	59.08064516	22	16	64	80	22
4494	964	991	27	GCAGCAAAGCAAGAGCAGCATCACCGCC	65.77857143	11109	1014	1044	30	GAAGTTCCCCTACTGCTGCCTGGAGTTGAAT	64.37096774	22	26	55	81	23
5128	6618	6645	27	GCATCAGTAGTGTCAGCAATGTCTCTGC	61.38571429	11575	6658	6688	30	AAGGCAGAAACTTTTTGTTAGACTCAGTAAG	57.75806452	22	17	64	81	13
5975	19875	19902	27	GTTTGTGGTGGTTGGTAAAGAACATCAG	58.45714286	12266	19909	19939	30	AGTTACTGAAGTCATTGAGAGCCTTTGCGAG	61.72580645	22	38	43	81	7
6107	21631	21658	27	AACTATCGCCAGTAACTTCTATGTCAGA	56.99285714	12380	21676	21706	30	GACATTCAACAACATCTTTAGTTTCTACATC	56.43548387	22	9	72	81	18
6365	26641	26668	27	TTGTCTGATTGTCCTCACTGCCGTCTTG	61.38571429	12634	26686	26716	30	GACTATCATCATCTAACCAATCTTCTTCTTG	57.75806452	22	58	23	81	18
6457	26944	26971	27	CATCTAAATCAATGCCCAGTGGTGTAAG	58.45714286	12705	26992	27022	30	AAGTTTTTATGACAGCATCTGCCACAACACA	59.08064516	22	11	70	81	21
6458	26945	26972	27	ATCTAAATCAATGCCCAGTGGTGTAAGT	56.99285714	12706	26993	27023	30	AGTTTTTATGACAGCATCTGCCACAACACAG	60.40322581	22	10	71	81	21
6614	28392	28419	27	CAACCAACATAAGAGAACACACAGCCTC	59.92142857	12834	28440	28470	30	CCCTTACGAAGAATGGTTTTCAAGCCAGATT	60.40322581	22	40	41	81	21
6617	28395	28422	27	CCAACATAAGAGAACACACAGCCTCCAA	59.92142857	12833	28439	28469	30	ACCCTTACGAAGAATGGTTTTCAAGCCAGAT	60.40322581	22	49	32	81	17
5338	9936	9963	27	ACAAATCGTTTCAGTTGGTTTCTTGGCT	56.99285714	11769	9965	9995	30	TGTCAGTCATAGAACAAACACCAATAGTAGA	57.75806452	22	44	38	82	2
5966	19866	19893	27	GTGATAGAGGTTTGTGGTGGTTGGTAAA	58.45714286	12261	19904	19934	30	ACCTGAGTTACTGAAGTCATTGAGAGCCTTT	60.40322581	22	32	50	82	11
5967	19867	19894	27	TGATAGAGGTTTGTGGTGGTTGGTAAAG	58.45714286	12263	19906	19936	30	CTGAGTTACTGAAGTCATTGAGAGCCTTTGC	61.72580645	22	35	47	82	12
5973	19873	19900	27	AGGTTTGTGGTGGTTGGTAAAGAACATC	58.45714286	12262	19905	19935	30	CCTGAGTTACTGAAGTCATTGAGAGCCTTTG	61.72580645	22	34	48	82	5
5967	19867	19894	27	TGATAGAGGTTTGTGGTGGTTGGTAAAG	58.45714286	12262	19905	19935	30	CCTGAGTTACTGAAGTCATTGAGAGCCTTTG	61.72580645	22	35	48	83	11
5968	19868	19895	27	GATAGAGGTTTGTGGTGGTTGGTAAAGA	58.45714286	12263	19906	19936	30	CTGAGTTACTGAAGTCATTGAGAGCCTTTGC	61.72580645	22	36	47	83	11
6108	21632	21659	27	ACTATCGCCAGTAACTTCTATGTCAGAT	56.99285714	12380	21676	21706	30	GACATTCAACAACATCTTTAGTTTCTACATC	56.43548387	22	11	72	83	17
6363	26639	26666	27	AGTTGTCTGATTGTCCTCACTGCCGTCT	61.38571429	12628	26680	26710	30	TTTGTTGACTATCATCATCTAACCAATCTTC	56.43548387	22	53	30	83	14
6364	26640	26667	27	GTTGTCTGATTGTCCTCACTGCCGTCTT	61.38571429	12628	26680	26710	30	TTTGTTGACTATCATCATCTAACCAATCTTC	56.43548387	22	53	30	83	13
6364	26640	26667	27	GTTGTCTGATTGTCCTCACTGCCGTCTT	61.38571429	12629	26681	26711	30	TTGTTGACTATCATCATCTAACCAATCTTCT	56.43548387	22	53	30	83	14
6365	26641	26668	27	TTGTCTGATTGTCCTCACTGCCGTCTTG	61.38571429	12630	26682	26712	30	TGTTGACTATCATCATCTAACCAATCTTCTT	56.43548387	22	58	25	83	14
6365	26641	26668	27	TTGTCTGATTGTCCTCACTGCCGTCTTG	61.38571429	12635	26687	26717	30	ACTATCATCATCTAACCAATCTTCTTCTTGC	57.75806452	22	58	25	83	19
6377	26686	26713	27	GACTATCATCATCTAACCAATCTTCTTC	55.52857143	12651	26725	26755	30	CAGGTTGAAGAGCAGCAGAAGTGGCACCAAA	64.37096774	22	17	66	83	12
6377	26686	26713	27	GACTATCATCATCTAACCAATCTTCTTC	55.52857143	12652	26726	26756	30	AGGTTGAAGAGCAGCAGAAGTGGCACCAAAT	63.0483871	22	17	66	83	13
6380	26692	26719	27	CATCATCTAACCAATCTTCTTCTTGCTC	56.99285714	12652	26726	26756	30	AGGTTGAAGAGCAGCAGAAGTGGCACCAAAT	63.0483871	22	17	66	83	7
6455	26942	26969	27	CTCATCTAAATCAATGCCCAGTGGTGTA	58.45714286	12706	26993	27023	30	AGTTTTTATGACAGCATCTGCCACAACACAG	60.40322581	22	12	71	83	24
5789	18038	18065	27	GCACTTTACATCTGACATTTTAGACTGT	55.52857143	12091	18079	18109	30	TGATACAAGGTTTGCCACCAACACCCAACAA	61.72580645	22	57	27	84	14
5969	19869	19896	27	ATAGAGGTTTGTGGTGGTTGGTAAAGAA	56.99285714	12263	19906	19936	30	CTGAGTTACTGAAGTCATTGAGAGCCTTTGC	61.72580645	22	37	47	84	10
5974	19874	19901	27	GGTTTGTGGTGGTTGGTAAAGAACATCA	58.45714286	12264	19907	19937	30	TGAGTTACTGAAGTCATTGAGAGCCTTTGCG	61.72580645	22	36	48	84	6
6106	21630	21657	27	CAACTATCGCCAGTAACTTCTATGTCAG	58.45714286	12379	21675	21705	30	AGACATTCAACAACATCTTTAGTTTCTACAT	55.11290323	22	9	75	84	18
6378	26690	26717	27	ATCATCATCTAACCAATCTTCTTCTTGC	55.52857143	12651	26725	26755	30	CAGGTTGAAGAGCAGCAGAAGTGGCACCAAA	64.37096774	22	18	66	84	8
6378	26690	26717	27	ATCATCATCTAACCAATCTTCTTCTTGC	55.52857143	12652	26726	26756	30	AGGTTGAAGAGCAGCAGAAGTGGCACCAAAT	63.0483871	22	18	66	84	9
4668	2013	2040	27	TCGTTTAGGCGTGACAAGTTTCATTATG	56.99285714	11222	2051	2081	30	TCAAGTGAGAACCAAAAGATAATAAGCATAA	55.11290323	22	7	78	85	11
5282	9110	9137	27	TTGCGACATTCATCATTATGCCTTTAGG	56.99285714	11709	9161	9191	30	TTTGAAGGTCACACTTTTCTAATAGCATTCT	56.43548387	22	27	58	85	24
5969	19869	19896	27	ATAGAGGTTTGTGGTGGTTGGTAAAGAA	56.99285714	12262	19905	19935	30	CCTGAGTTACTGAAGTCATTGAGAGCCTTTG	61.72580645	22	37	48	85	9
5969	19869	19896	27	ATAGAGGTTTGTGGTGGTTGGTAAAGAA	56.99285714	12264	19907	19937	30	TGAGTTACTGAAGTCATTGAGAGCCTTTGCG	61.72580645	22	37	48	85	11
6113	21637	21664	27	CGCCAGTAACTTCTATGTCAGATTGATG	58.45714286	12380	21676	21706	30	GACATTCAACAACATCTTTAGTTTCTACATC	56.43548387	22	13	72	85	12
6363	26639	26666	27	AGTTGTCTGATTGTCCTCACTGCCGTCT	61.38571429	12627	26679	26709	30	GTTTGTTGACTATCATCATCTAACCAATCTT	56.43548387	22	53	32	85	13
6364	26640	26667	27	GTTGTCTGATTGTCCTCACTGCCGTCTT	61.38571429	12627	26679	26709	30	GTTTGTTGACTATCATCATCTAACCAATCTT	56.43548387	22	53	32	85	12
5968	19868	19895	27	GATAGAGGTTTGTGGTGGTTGGTAAAGA	58.45714286	12261	19904	19934	30	ACCTGAGTTACTGAAGTCATTGAGAGCCTTT	60.40322581	22	36	50	86	9
5977	19877	19904	27	TTGTGGTGGTTGGTAAAGAACATCAGAA	56.99285714	12263	19906	19936	30	CTGAGTTACTGAAGTCATTGAGAGCCTTTGC	61.72580645	22	39	47	86	2
6108	21632	21659	27	ACTATCGCCAGTAACTTCTATGTCAGAT	56.99285714	12379	21675	21705	30	AGACATTCAACAACATCTTTAGTTTCTACAT	55.11290323	22	11	75	86	16
6112	21636	21663	27	TCGCCAGTAACTTCTATGTCAGATTGAT	56.99285714	12380	21676	21706	30	GACATTCAACAACATCTTTAGTTTCTACATC	56.43548387	22	14	72	86	13
6379	26691	26718	27	TCATCATCTAACCAATCTTCTTCTTGCT	55.52857143	12650	26724	26754	30	TCAGGTTGAAGAGCAGCAGAAGTGGCACCAA	64.37096774	22	14	72	86	6
6454	26941	26968	27	ACTCATCTAAATCAATGCCCAGTGGTGT	58.45714286	12705	26992	27022	30	AAGTTTTTATGACAGCATCTGCCACAACACA	59.08064516	22	16	70	86	24
4493	963	990	27	AGCAGCAAAGCAAGAGCAGCATCACCGC	64.31428571	11107	1012	1042	30	GAGAAGTTCCCCTACTGCTGCCTGGAGTTGA	65.69354839	22	33	54	87	22
4796	3070	3097	27	CGCAAACAGTCTGAAAGAAGCAATGAAG	58.45714286	11326	3112	3142	30	CAAGCCTACAAGACAAGCCATTGCGATAGCA	63.0483871	22	77	10	87	15
5969	19869	19896	27	ATAGAGGTTTGTGGTGGTTGGTAAAGAA	56.99285714	12261	19904	19934	30	ACCTGAGTTACTGAAGTCATTGAGAGCCTTT	60.40322581	22	37	50	87	8
5970	19870	19897	27	TAGAGGTTTGTGGTGGTTGGTAAAGAAC	58.45714286	12259	19902	19932	30	GAACCTGAGTTACTGAAGTCATTGAGAGCCT	61.72580645	22	34	53	87	5
5971	19871	19898	27	AGAGGTTTGTGGTGGTTGGTAAAGAACA	58.45714286	12264	19907	19937	30	TGAGTTACTGAAGTCATTGAGAGCCTTTGCG	61.72580645	22	39	48	87	9
5977	19877	19904	27	TTGTGGTGGTTGGTAAAGAACATCAGAA	56.99285714	12264	19907	19937	30	TGAGTTACTGAAGTCATTGAGAGCCTTTGCG	61.72580645	22	39	48	87	3
6365	26641	26668	27	TTGTCTGATTGTCCTCACTGCCGTCTTG	61.38571429	12638	26690	26720	30	ATCATCATCTAACCAATCTTCTTCTTGCTCT	57.75806452	22	58	29	87	22
6432	26855	26882	27	ATCTGGAGGGTAGAAAGAACAATACATA	55.52857143	12688	26905	26935	30	CAGACTCATCAAATAAGTAGTATGTAGCCAT	57.75806452	22	60	27	87	23
5283	9111	9138	27	TGCGACATTCATCATTATGCCTTTAGGT	56.99285714	11709	9161	9191	30	TTTGAAGGTCACACTTTTCTAATAGCATTCT	56.43548387	22	30	58	88	23
6113	21637	21664	27	CGCCAGTAACTTCTATGTCAGATTGATG	58.45714286	12379	21675	21705	30	AGACATTCAACAACATCTTTAGTTTCTACAT	55.11290323	22	13	75	88	11
6365	26641	26668	27	TTGTCTGATTGTCCTCACTGCCGTCTTG	61.38571429	12629	26681	26711	30	TTGTTGACTATCATCATCTAACCAATCTTCT	56.43548387	22	58	30	88	13
6366	26642	26669	27	TGTCTGATTGTCCTCACTGCCGTCTTGT	61.38571429	12624	26676	26706	30	ACAGTTTGTTGACTATCATCATCTAACCAAT	56.43548387	22	55	33	88	7
4800	3074	3101	27	AACAGTCTGAAAGAAGCAATGAAGTAGC	56.99285714	11324	3110	3140	30	ATCAAGCCTACAAGACAAGCCATTGCGATAG	61.72580645	22	78	11	89	9
6107	21631	21658	27	AACTATCGCCAGTAACTTCTATGTCAGA	56.99285714	12383	21679	21709	30	ATTCAACAACATCTTTAGTTTCTACATCTGA	55.11290323	22	9	80	89	21
6112	21636	21663	27	TCGCCAGTAACTTCTATGTCAGATTGAT	56.99285714	12379	21675	21705	30	AGACATTCAACAACATCTTTAGTTTCTACAT	55.11290323	22	14	75	89	12
6380	26692	26719	27	CATCATCTAACCAATCTTCTTCTTGCTC	56.99285714	12650	26724	26754	30	TCAGGTTGAAGAGCAGCAGAAGTGGCACCAA	64.37096774	22	17	72	89	5
6381	26693	26720	27	ATCATCTAACCAATCTTCTTCTTGCTCT	55.52857143	12652	26726	26756	30	AGGTTGAAGAGCAGCAGAAGTGGCACCAAAT	63.0483871	22	23	66	89	6
6431	26854	26881	27	CATCTGGAGGGTAGAAAGAACAATACAT	56.99285714	12688	26905	26935	30	CAGACTCATCAAATAAGTAGTATGTAGCCAT	57.75806452	22	62	27	89	24
5969	19869	19896	27	ATAGAGGTTTGTGGTGGTTGGTAAAGAA	56.99285714	12259	19902	19932	30	GAACCTGAGTTACTGAAGTCATTGAGAGCCT	61.72580645	22	37	53	90	6
6365	26641	26668	27	TTGTCTGATTGTCCTCACTGCCGTCTTG	61.38571429	12625	26677	26707	30	CAGTTTGTTGACTATCATCATCTAACCAATC	57.75806452	22	58	32	90	9
6365	26641	26668	27	TTGTCTGATTGTCCTCACTGCCGTCTTG	61.38571429	12627	26679	26709	30	GTTTGTTGACTATCATCATCTAACCAATCTT	56.43548387	22	58	32	90	11
6378	26690	26717	27	ATCATCATCTAACCAATCTTCTTCTTGC	55.52857143	12650	26724	26754	30	TCAGGTTGAAGAGCAGCAGAAGTGGCACCAA	64.37096774	22	18	72	90	7
5283	9111	9138	27	TGCGACATTCATCATTATGCCTTTAGGT	56.99285714	11710	9162	9192	30	TTGAAGGTCACACTTTTCTAATAGCATTCTT	56.43548387	22	30	61	91	24
6109	21633	21660	27	CTATCGCCAGTAACTTCTATGTCAGATT	56.99285714	12383	21679	21709	30	ATTCAACAACATCTTTAGTTTCTACATCTGA	55.11290323	22	11	80	91	19
4799	3073	3100	27	AAACAGTCTGAAAGAAGCAATGAAGTAG	55.52857143	11323	3109	3139	30	CATCAAGCCTACAAGACAAGCCATTGCGATA	61.72580645	22	80	12	92	9
6113	21637	21664	27	CGCCAGTAACTTCTATGTCAGATTGATG	58.45714286	12382	21678	21708	30	CATTCAACAACATCTTTAGTTTCTACATCTG	56.43548387	22	13	79	92	14
6618	28396	28423	27	CAACATAAGAGAACACACAGCCTCCAAA	58.45714286	12834	28440	28470	30	CCCTTACGAAGAATGGTTTTCAAGCCAGATT	60.40322581	22	51	41	92	17
6113	21637	21664	27	CGCCAGTAACTTCTATGTCAGATTGATG	58.45714286	12383	21679	21709	30	ATTCAACAACATCTTTAGTTTCTACATCTGA	55.11290323	22	13	80	93	15
4797	3071	3098	27	GCAAACAGTCTGAAAGAAGCAATGAAGT	56.99285714	11326	3112	3142	30	CAAGCCTACAAGACAAGCCATTGCGATAGCA	63.0483871	22	84	10	94	14
6112	21636	21663	27	TCGCCAGTAACTTCTATGTCAGATTGAT	56.99285714	12383	21679	21709	30	ATTCAACAACATCTTTAGTTTCTACATCTGA	55.11290323	22	14	80	94	16
6113	21637	21664	27	CGCCAGTAACTTCTATGTCAGATTGATG	58.45714286	12381	21677	21707	30	ACATTCAACAACATCTTTAGTTTCTACATCT	55.11290323	22	13	81	94	13
6375	26677	26704	27	CAGTTTGTTGACTATCATCATCTAACCA	55.52857143	12651	26725	26755	30	CAGGTTGAAGAGCAGCAGAAGTGGCACCAAA	64.37096774	22	28	66	94	21
6375	26677	26704	27	CAGTTTGTTGACTATCATCATCTAACCA	55.52857143	12652	26726	26756	30	AGGTTGAAGAGCAGCAGAAGTGGCACCAAAT	63.0483871	22	28	66	94	22
4797	3071	3098	27	GCAAACAGTCTGAAAGAAGCAATGAAGT	56.99285714	11324	3110	3140	30	ATCAAGCCTACAAGACAAGCCATTGCGATAG	61.72580645	22	84	11	95	12
5284	9112	9139	27	GCGACATTCATCATTATGCCTTTAGGTA	56.99285714	11710	9162	9192	30	TTGAAGGTCACACTTTTCTAATAGCATTCTT	56.43548387	22	34	61	95	23
6112	21636	21663	27	TCGCCAGTAACTTCTATGTCAGATTGAT	56.99285714	12381	21677	21707	30	ACATTCAACAACATCTTTAGTTTCTACATCT	55.11290323	22	14	81	95	14
6115	21639	21666	27	CCAGTAACTTCTATGTCAGATTGATGTG	56.99285714	12382	21678	21708	30	CATTCAACAACATCTTTAGTTTCTACATCTG	56.43548387	22	16	79	95	12
4799	3073	3100	27	AAACAGTCTGAAAGAAGCAATGAAGTAG	55.52857143	11319	3105	3135	30	GCCACATCAAGCCTACAAGACAAGCCATTGC	64.37096774	22	80	16	96	5
4844	3917	3944	27	CTTTTACTCCAGATTCCCATTTTTCAGT	55.52857143	11352	3967	3997	30	TGTTCAGAAATAGGACTTGTTGTGCCATCAC	60.40322581	22	65	32	97	23
4844	3917	3944	27	CTTTTACTCCAGATTCCCATTTTTCAGT	55.52857143	11353	3968	3998	30	GTTCAGAAATAGGACTTGTTGTGCCATCACC	61.72580645	22	65	32	97	24
4844	3917	3944	27	CTTTTACTCCAGATTCCCATTTTTCAGT	55.52857143	11354	3969	3999	30	TTCAGAAATAGGACTTGTTGTGCCATCACCT	60.40322581	22	65	32	97	25
4667	2012	2039	27	TTCGTTTAGGCGTGACAAGTTTCATTAT	55.52857143	11223	2052	2082	30	CAAGTGAGAACCAAAAGATAATAAGCATAAT	55.11290323	22	6	93	99	13
6432	26855	26882	27	ATCTGGAGGGTAGAAAGAACAATACATA	55.52857143	12680	26897	26927	30	AAACTCACCAGACTCATCAAATAAGTAGTAT	56.43548387	22	60	39	99	15
4798	3072	3099	27	CAAACAGTCTGAAAGAAGCAATGAAGTA	55.52857143	11322	3108	3138	30	ACATCAAGCCTACAAGACAAGCCATTGCGAT	61.72580645	22	89	13	102	9
4473	917	944	27	GCCTTTACCAGACATTTTGCTCTCAAGC	59.92142857	11093	959	989	30	AAGCAGCAGCAAAGCAAGAGCAGCATCACCG	65.69354839	22	40	65	105	15
4798	3072	3099	27	CAAACAGTCTGAAAGAAGCAATGAAGTA	55.52857143	11320	3106	3136	30	CCACATCAAGCCTACAAGACAAGCCATTGCG	64.37096774	22	89	16	105	7
4861	4080	4107	27	GTTGGCATCATAAAGTAATGGGTTTTTG	55.52857143	11381	4108	4138	30	GAACGGCATTTCCAGCAAAGCCAAAGCCTCA	64.37096774	22	23	82	105	1
5284	9112	9139	27	GCGACATTCATCATTATGCCTTTAGGTA	56.99285714	11712	9164	9194	30	GAAGGTCACACTTTTCTAATAGCATTCTTTG	57.75806452	22	34	71	105	25
4800	3074	3101	27	AACAGTCTGAAAGAAGCAATGAAGTAGC	56.99285714	11318	3104	3134	30	AGCCACATCAAGCCTACAAGACAAGCCATTG	63.0483871	22	78	29	107	3
5030	5194	5221	27	TAAGATGATAGCCCTTTCCACAAAAATC	55.52857143	11510	5245	5275	30	CACACTCTGACATTTTAGTAGCAGCAAGATT	59.08064516	22	49	58	107	24
5522	13664	13691	27	CAGCCTGTAAGACTGTATGCGGTGTGTA	61.38571429	11891	13692	13722	30	CATAGCCTCATAAAACTCAGGTTCCCAATAC	60.40322581	22	10	97	107	1
4861	4080	4107	27	GTTGGCATCATAAAGTAATGGGTTTTTG	55.52857143	11382	4109	4139	30	AACGGCATTTCCAGCAAAGCCAAAGCCTCAT	63.0483871	22	23	85	108	2
4862	4081	4108	27	TTGGCATCATAAAGTAATGGGTTTTTGG	55.52857143	11382	4109	4139	30	AACGGCATTTCCAGCAAAGCCAAAGCCTCAT	63.0483871	22	23	85	108	1
6113	21637	21664	27	CGCCAGTAACTTCTATGTCAGATTGATG	58.45714286	12391	21688	21718	30	CATCTTTAGTTTCTACATCTGAATCAACAAA	55.11290323	22	13	95	108	24
6113	21637	21664	27	CGCCAGTAACTTCTATGTCAGATTGATG	58.45714286	12390	21687	21717	30	ACATCTTTAGTTTCTACATCTGAATCAACAA	55.11290323	22	13	96	109	23
4861	4080	4107	27	GTTGGCATCATAAAGTAATGGGTTTTTG	55.52857143	11383	4110	4140	30	ACGGCATTTCCAGCAAAGCCAAAGCCTCATT	63.0483871	22	23	87	110	3
4861	4080	4107	27	GTTGGCATCATAAAGTAATGGGTTTTTG	55.52857143	11384	4111	4141	30	CGGCATTTCCAGCAAAGCCAAAGCCTCATTA	63.0483871	22	23	87	110	4
4862	4081	4108	27	TTGGCATCATAAAGTAATGGGTTTTTGG	55.52857143	11383	4110	4140	30	ACGGCATTTCCAGCAAAGCCAAAGCCTCATT	63.0483871	22	23	87	110	2
6112	21636	21663	27	TCGCCAGTAACTTCTATGTCAGATTGAT	56.99285714	12390	21687	21717	30	ACATCTTTAGTTTCTACATCTGAATCAACAA	55.11290323	22	14	96	110	24
6109	21633	21660	27	CTATCGCCAGTAACTTCTATGTCAGATT	56.99285714	12384	21681	21711	30	TCAACAACATCTTTAGTTTCTACATCTGAAT	55.11290323	22	11	100	111	21
6113	21637	21664	27	CGCCAGTAACTTCTATGTCAGATTGATG	58.45714286	12385	21682	21712	30	CAACAACATCTTTAGTTTCTACATCTGAATC	56.43548387	22	13	98	111	18
6115	21639	21666	27	CCAGTAACTTCTATGTCAGATTGATGTG	56.99285714	12391	21688	21718	30	CATCTTTAGTTTCTACATCTGAATCAACAAA	55.11290323	22	16	95	111	22
4797	3071	3098	27	GCAAACAGTCTGAAAGAAGCAATGAAGT	56.99285714	11316	3102	3132	30	TGAGCCACATCAAGCCTACAAGACAAGCCAT	63.0483871	22	84	28	112	4
6107	21631	21658	27	AACTATCGCCAGTAACTTCTATGTCAGA	56.99285714	12386	21683	21713	30	AACAACATCTTTAGTTTCTACATCTGAATCA	55.11290323	22	9	103	112	25
6109	21633	21660	27	CTATCGCCAGTAACTTCTATGTCAGATT	56.99285714	12388	21685	21715	30	CAACATCTTTAGTTTCTACATCTGAATCAAC	56.43548387	22	11	101	112	25
4797	3071	3098	27	GCAAACAGTCTGAAAGAAGCAATGAAGT	56.99285714	11314	3100	3130	30	GCTGAGCCACATCAAGCCTACAAGACAAGCC	65.69354839	22	84	29	113	2
6110	21634	21661	27	TATCGCCAGTAACTTCTATGTCAGATTG	56.99285714	12388	21685	21715	30	CAACATCTTTAGTTTCTACATCTGAATCAAC	56.43548387	22	12	101	113	24
4473	917	944	27	GCCTTTACCAGACATTTTGCTCTCAAGC	59.92142857	11087	953	983	30	TCTGTCAAGCAGCAGCAAAGCAAGAGCAGCA	64.37096774	22	40	74	114	9
6108	21632	21659	27	ACTATCGCCAGTAACTTCTATGTCAGAT	56.99285714	12386	21683	21713	30	AACAACATCTTTAGTTTCTACATCTGAATCA	55.11290323	22	11	103	114	24
6108	21632	21659	27	ACTATCGCCAGTAACTTCTATGTCAGAT	56.99285714	12387	21684	21714	30	ACAACATCTTTAGTTTCTACATCTGAATCAA	55.11290323	22	11	103	114	25
6109	21633	21660	27	CTATCGCCAGTAACTTCTATGTCAGATT	56.99285714	12386	21683	21713	30	AACAACATCTTTAGTTTCTACATCTGAATCA	55.11290323	22	11	103	114	23
6109	21633	21660	27	CTATCGCCAGTAACTTCTATGTCAGATT	56.99285714	12387	21684	21714	30	ACAACATCTTTAGTTTCTACATCTGAATCAA	55.11290323	22	11	103	114	24
6111	21635	21662	27	ATCGCCAGTAACTTCTATGTCAGATTGA	56.99285714	12388	21685	21715	30	CAACATCTTTAGTTTCTACATCTGAATCAAC	56.43548387	22	13	101	114	23
6113	21637	21664	27	CGCCAGTAACTTCTATGTCAGATTGATG	58.45714286	12388	21685	21715	30	CAACATCTTTAGTTTCTACATCTGAATCAAC	56.43548387	22	13	101	114	21
4473	917	944	27	GCCTTTACCAGACATTTTGCTCTCAAGC	59.92142857	11086	952	982	30	ATCTGTCAAGCAGCAGCAAAGCAAGAGCAGC	64.37096774	22	40	75	115	8
4473	917	944	27	GCCTTTACCAGACATTTTGCTCTCAAGC	59.92142857	11090	956	986	30	GTCAAGCAGCAGCAAAGCAAGAGCAGCATCA	64.37096774	22	40	75	115	12
6110	21634	21661	27	TATCGCCAGTAACTTCTATGTCAGATTG	56.99285714	12386	21683	21713	30	AACAACATCTTTAGTTTCTACATCTGAATCA	55.11290323	22	12	103	115	22
6112	21636	21663	27	TCGCCAGTAACTTCTATGTCAGATTGAT	56.99285714	12388	21685	21715	30	CAACATCTTTAGTTTCTACATCTGAATCAAC	56.43548387	22	14	101	115	22
4473	917	944	27	GCCTTTACCAGACATTTTGCTCTCAAGC	59.92142857	11088	954	984	30	CTGTCAAGCAGCAGCAAAGCAAGAGCAGCAT	64.37096774	22	40	76	116	10
6111	21635	21662	27	ATCGCCAGTAACTTCTATGTCAGATTGA	56.99285714	12387	21684	21714	30	ACAACATCTTTAGTTTCTACATCTGAATCAA	55.11290323	22	13	103	116	22
6113	21637	21664	27	CGCCAGTAACTTCTATGTCAGATTGATG	58.45714286	12387	21684	21714	30	ACAACATCTTTAGTTTCTACATCTGAATCAA	55.11290323	22	13	103	116	20
4473	917	944	27	GCCTTTACCAGACATTTTGCTCTCAAGC	59.92142857	11089	955	985	30	TGTCAAGCAGCAGCAAAGCAAGAGCAGCATC	64.37096774	22	40	77	117	11
4798	3072	3099	27	CAAACAGTCTGAAAGAAGCAATGAAGTA	55.52857143	11315	3101	3131	30	CTGAGCCACATCAAGCCTACAAGACAAGCCA	64.37096774	22	89	28	117	2
5230	8162	8189	27	GGAAAAGAAAGGTAAGAACAAGTCCTGA	56.99285714	11665	8212	8242	30	TGAAAACTTTGTCAGGGTAATAAACACCACG	59.08064516	22	91	26	117	23
6112	21636	21663	27	TCGCCAGTAACTTCTATGTCAGATTGAT	56.99285714	12386	21683	21713	30	AACAACATCTTTAGTTTCTACATCTGAATCA	55.11290323	22	14	103	117	20
6112	21636	21663	27	TCGCCAGTAACTTCTATGTCAGATTGAT	56.99285714	12387	21684	21714	30	ACAACATCTTTAGTTTCTACATCTGAATCAA	55.11290323	22	14	103	117	21
5372	10229	10256	27	GTTGTCCATCAAAGTGTCCCTTATTTAC	56.99285714	11791	10268	10298	30	CCACATTTTCTAAACTCTGAAGTCTTGTAAA	56.43548387	22	18	100	118	12
6383	26695	26722	27	CATCTAACCAATCTTCTTCTTGCTCTTC	56.99285714	12650	26724	26754	30	TCAGGTTGAAGAGCAGCAGAAGTGGCACCAA	64.37096774	22	46	72	118	2
5328	9896	9923	27	GACCATCAACTCTACCATCAAAAAAGAC	56.99285714	11767	9944	9974	30	TTTCAGTTGGTTTCTTGGCTATGTCAGTCAT	59.08064516	22	53	68	121	21
5229	8161	8188	27	TGGAAAAGAAAGGTAAGAACAAGTCCTG	56.99285714	11665	8212	8242	30	TGAAAACTTTGTCAGGGTAATAAACACCACG	59.08064516	22	96	26	122	24
5372	10229	10256	27	GTTGTCCATCAAAGTGTCCCTTATTTAC	56.99285714	11790	10267	10297	30	GCCACATTTTCTAAACTCTGAAGTCTTGTAA	57.75806452	22	18	105	123	11
4792	3027	3054	27	GAATGTTAGTTTCTGGATTGAATGACCA	55.52857143	11312	3070	3100	30	CGCAAACAGTCTGAAAGAAGCAATGAAGTAG	60.40322581	22	32	92	124	16
5373	10230	10257	27	TTGTCCATCAAAGTGTCCCTTATTTACA	55.52857143	11790	10267	10297	30	GCCACATTTTCTAAACTCTGAAGTCTTGTAA	57.75806452	22	19	105	124	10
4883	4120	4147	27	CAGCAAAGCCAAAGCCTCATTATTATTC	56.99285714	11405	4169	4199	30	AGAAGTAGACTAAAGCATAAAGATAGAGAAA	55.11290323	22	58	67	125	22
5228	8160	8187	27	TTGGAAAAGAAAGGTAAGAACAAGTCCT	55.52857143	11665	8212	8242	30	TGAAAACTTTGTCAGGGTAATAAACACCACG	59.08064516	22	99	26	125	25
5371	10228	10255	27	TGTTGTCCATCAAAGTGTCCCTTATTTA	55.52857143	11789	10266	10296	30	AGCCACATTTTCTAAACTCTGAAGTCTTGTA	57.75806452	22	18	107	125	11
5372	10229	10256	27	GTTGTCCATCAAAGTGTCCCTTATTTAC	56.99285714	11789	10266	10296	30	AGCCACATTTTCTAAACTCTGAAGTCTTGTA	57.75806452	22	18	107	125	10
6416	26823	26850	27	TCTTCTTCACAATCACCTTCTTCTTCAT	55.52857143	12678	26852	26882	30	CTCATCTGGAGGGTAGAAAGAACAATACATA	59.08064516	22	58	68	126	2
6417	26824	26851	27	CTTCTTCACAATCACCTTCTTCTTCATC	56.99285714	12678	26852	26882	30	CTCATCTGGAGGGTAGAAAGAACAATACATA	59.08064516	22	58	68	126	1
6400	26807	26834	27	TGATGGCTCAAACTCTTCTTCTTCACAA	56.99285714	12678	26852	26882	30	CTCATCTGGAGGGTAGAAAGAACAATACATA	59.08064516	22	59	68	127	18
5335	9905	9932	27	CTCTACCATCAAAAAAGACAGTGAGTGG	58.45714286	11759	9936	9966	30	ACAAATCGTTTCAGTTGGTTTCTTGGCTATG	59.08064516	22	74	55	129	4
5334	9902	9929	27	CAACTCTACCATCAAAAAAGACAGTGAG	56.99285714	11765	9942	9972	30	CGTTTCAGTTGGTTTCTTGGCTATGTCAGTC	61.72580645	22	59	71	130	13
5335	9905	9932	27	CTCTACCATCAAAAAAGACAGTGAGTGG	58.45714286	11761	9938	9968	30	AAATCGTTTCAGTTGGTTTCTTGGCTATGTC	59.08064516	22	74	56	130	6
5197	7806	7833	27	AGGTCCATAAGAAAAGGCTGAGAGACAT	58.45714286	11615	7858	7888	30	TAGAATAAACTCTGAACTCACTTTCCATCCA	57.75806452	22	60	71	131	25
5330	9898	9925	27	CCATCAACTCTACCATCAAAAAAGACAG	56.99285714	11767	9944	9974	30	TTTCAGTTGGTTTCTTGGCTATGTCAGTCAT	59.08064516	22	63	68	131	19
4859	4057	4084	27	TTAGTATGCCAGCAAAGAAAATAGTTGG	55.52857143	11379	4085	4115	30	CATCATAAAGTAATGGGTTTTTGGAACGGCA	59.08064516	22	89	43	132	1
4885	4122	4149	27	GCAAAGCCAAAGCCTCATTATTATTCTT	55.52857143	11405	4169	4199	30	AGAAGTAGACTAAAGCATAAAGATAGAGAAA	55.11290323	22	65	67	132	20
5198	7807	7834	27	GGTCCATAAGAAAAGGCTGAGAGACATA	58.45714286	11616	7859	7889	30	AGAATAAACTCTGAACTCACTTTCCATCCAA	57.75806452	22	60	72	132	25
5329	9897	9924	27	ACCATCAACTCTACCATCAAAAAAGACA	55.52857143	11766	9943	9973	30	GTTTCAGTTGGTTTCTTGGCTATGTCAGTCA	60.40322581	22	60	72	132	19
5372	10229	10256	27	GTTGTCCATCAAAGTGTCCCTTATTTAC	56.99285714	11788	10265	10295	30	AAGCCACATTTTCTAAACTCTGAAGTCTTGT	57.75806452	22	18	115	133	9
5370	10227	10254	27	CTGTTGTCCATCAAAGTGTCCCTTATTT	56.99285714	11788	10265	10295	30	AAGCCACATTTTCTAAACTCTGAAGTCTTGT	57.75806452	22	19	115	134	11
5330	9898	9925	27	CCATCAACTCTACCATCAAAAAAGACAG	56.99285714	11766	9943	9973	30	GTTTCAGTTGGTTTCTTGGCTATGTCAGTCA	60.40322581	22	63	72	135	18
5332	9900	9927	27	ATCAACTCTACCATCAAAAAAGACAGTG	55.52857143	11767	9944	9974	30	TTTCAGTTGGTTTCTTGGCTATGTCAGTCAT	59.08064516	22	67	68	135	17
6384	26696	26723	27	ATCTAACCAATCTTCTTCTTGCTCTTCT	55.52857143	12651	26725	26755	30	CAGGTTGAAGAGCAGCAGAAGTGGCACCAAA	64.37096774	22	69	66	135	2
5772	17781	17808	27	GATGGAAGGGAACTAAACTCTGAGGCTA	59.92142857	12069	17812	17842	30	CTTGTAAGGTTGCCCTGTTGTCCAGCATTTC	63.0483871	22	26	110	136	4
6290	25113	25140	27	CCAGCAAGTGAGATGGTTTCAATAAAAT	55.52857143	12550	25148	25178	30	AGGTGTTTTAGAAGAAGAAGTAAGATAACCA	56.43548387	22	45	91	136	8
5771	17780	17807	27	TGATGGAAGGGAACTAAACTCTGAGGCT	59.92142857	12068	17811	17841	30	GCTTGTAAGGTTGCCCTGTTGTCCAGCATTT	63.0483871	22	28	109	137	4
5335	9905	9932	27	CTCTACCATCAAAAAAGACAGTGAGTGG	58.45714286	11762	9939	9969	30	AATCGTTTCAGTTGGTTTCTTGGCTATGTCA	59.08064516	22	74	64	138	7
5771	17780	17807	27	TGATGGAAGGGAACTAAACTCTGAGGCT	59.92142857	12069	17812	17842	30	CTTGTAAGGTTGCCCTGTTGTCCAGCATTTC	63.0483871	22	28	110	138	5
5771	17780	17807	27	TGATGGAAGGGAACTAAACTCTGAGGCT	59.92142857	12070	17813	17843	30	TTGTAAGGTTGCCCTGTTGTCCAGCATTTCT	61.72580645	22	28	110	138	6
5331	9899	9926	27	CATCAACTCTACCATCAAAAAAGACAGT	55.52857143	11766	9943	9973	30	GTTTCAGTTGGTTTCTTGGCTATGTCAGTCA	60.40322581	22	68	72	140	17
5335	9905	9932	27	CTCTACCATCAAAAAAGACAGTGAGTGG	58.45714286	11763	9940	9970	30	ATCGTTTCAGTTGGTTTCTTGGCTATGTCAG	60.40322581	22	74	66	140	8
5371	10228	10255	27	TGTTGTCCATCAAAGTGTCCCTTATTTA	55.52857143	11787	10264	10294	30	AAAGCCACATTTTCTAAACTCTGAAGTCTTG	57.75806452	22	18	123	141	9
6290	25113	25140	27	CCAGCAAGTGAGATGGTTTCAATAAAAT	55.52857143	12548	25146	25176	30	TCAGGTGTTTTAGAAGAAGAAGTAAGATAAC	56.43548387	22	45	96	141	6
5771	17780	17807	27	TGATGGAAGGGAACTAAACTCTGAGGCT	59.92142857	12071	17814	17844	30	TGTAAGGTTGCCCTGTTGTCCAGCATTTCTT	61.72580645	22	28	114	142	7
5335	9905	9932	27	CTCTACCATCAAAAAAGACAGTGAGTGG	58.45714286	11764	9941	9971	30	TCGTTTCAGTTGGTTTCTTGGCTATGTCAGT	60.40322581	22	74	69	143	9
4943	4422	4449	27	GCGAACAAAATCTGAAGGAGTAGCATCC	59.92142857	11450	4454	4484	30	TTTCACCTTGCTTCAAAGTTACAGTTCCAAT	57.75806452	22	35	109	144	5
4943	4422	4449	27	GCGAACAAAATCTGAAGGAGTAGCATCC	59.92142857	11448	4452	4482	30	GATTTCACCTTGCTTCAAAGTTACAGTTCCA	59.08064516	22	35	110	145	3
4943	4422	4449	27	GCGAACAAAATCTGAAGGAGTAGCATCC	59.92142857	11449	4453	4483	30	ATTTCACCTTGCTTCAAAGTTACAGTTCCAA	57.75806452	22	35	111	146	4
5033	5202	5229	27	TAGCCCTTTCCACAAAAATCAACTCTTT	55.52857143	11508	5243	5273	30	TACACACTCTGACATTTTAGTAGCAGCAAGA	59.08064516	22	93	55	148	14
5033	5202	5229	27	TAGCCCTTTCCACAAAAATCAACTCTTT	55.52857143	11516	5251	5281	30	CTGACATTTTAGTAGCAGCAAGATTAGCAGA	59.08064516	22	93	55	148	22
5032	5201	5228	27	ATAGCCCTTTCCACAAAAATCAACTCTT	55.52857143	11512	5247	5277	30	CACTCTGACATTTTAGTAGCAGCAAGATTAG	59.08064516	22	93	56	149	19
5032	5201	5228	27	ATAGCCCTTTCCACAAAAATCAACTCTT	55.52857143	11513	5248	5278	30	ACTCTGACATTTTAGTAGCAGCAAGATTAGC	59.08064516	22	93	56	149	20
5772	17781	17808	27	GATGGAAGGGAACTAAACTCTGAGGCTA	59.92142857	12073	17816	17846	30	TAAGGTTGCCCTGTTGTCCAGCATTTCTTCA	61.72580645	22	26	123	149	8
6291	25114	25141	27	CAGCAAGTGAGATGGTTTCAATAAAATG	55.52857143	12549	25147	25177	30	CAGGTGTTTTAGAAGAAGAAGTAAGATAACC	57.75806452	22	54	95	149	6
5032	5201	5228	27	ATAGCCCTTTCCACAAAAATCAACTCTT	55.52857143	11515	5250	5280	30	TCTGACATTTTAGTAGCAGCAAGATTAGCAG	59.08064516	22	93	57	150	22
6291	25114	25141	27	CAGCAAGTGAGATGGTTTCAATAAAATG	55.52857143	12548	25146	25176	30	TCAGGTGTTTTAGAAGAAGAAGTAAGATAAC	56.43548387	22	54	96	150	5
5032	5201	5228	27	ATAGCCCTTTCCACAAAAATCAACTCTT	55.52857143	11510	5245	5275	30	CACACTCTGACATTTTAGTAGCAGCAAGATT	59.08064516	22	93	58	151	17
4881	4118	4145	27	TCCAGCAAAGCCAAAGCCTCATTATTAT	56.99285714	11406	4170	4200	30	GAAGTAGACTAAAGCATAAAGATAGAGAAAA	55.11290323	22	45	107	152	25
5769	17778	17805	27	TATGATGGAAGGGAACTAAACTCTGAGG	58.45714286	12075	17818	17848	30	AGGTTGCCCTGTTGTCCAGCATTTCTTCACA	63.0483871	22	24	128	152	13
5770	17779	17806	27	ATGATGGAAGGGAACTAAACTCTGAGGC	59.92142857	12075	17818	17848	30	AGGTTGCCCTGTTGTCCAGCATTTCTTCACA	63.0483871	22	24	128	152	12
5032	5201	5228	27	ATAGCCCTTTCCACAAAAATCAACTCTT	55.52857143	11511	5246	5276	30	ACACTCTGACATTTTAGTAGCAGCAAGATTA	57.75806452	22	93	60	153	18
5771	17780	17807	27	TGATGGAAGGGAACTAAACTCTGAGGCT	59.92142857	12074	17817	17847	30	AAGGTTGCCCTGTTGTCCAGCATTTCTTCAC	63.0483871	22	28	126	154	10
5771	17780	17807	27	TGATGGAAGGGAACTAAACTCTGAGGCT	59.92142857	12075	17818	17848	30	AGGTTGCCCTGTTGTCCAGCATTTCTTCACA	63.0483871	22	28	128	156	11
6385	26697	26724	27	TCTAACCAATCTTCTTCTTGCTCTTCTT	55.52857143	12652	26726	26756	30	AGGTTGAAGAGCAGCAGAAGTGGCACCAAAT	63.0483871	22	98	66	164	2
4860	4065	4092	27	CCAGCAAAGAAAATAGTTGGCATCATAA	55.52857143	11388	4115	4145	30	ATTTCCAGCAAAGCCAAAGCCTCATTATTAT	57.75806452	22	87	81	168	23
4860	4065	4092	27	CCAGCAAAGAAAATAGTTGGCATCATAA	55.52857143	11381	4108	4138	30	GAACGGCATTTCCAGCAAAGCCAAAGCCTCA	64.37096774	22	87	82	169	16
4885	4122	4149	27	GCAAAGCCAAAGCCTCATTATTATTCTT	55.52857143	11406	4170	4200	30	GAAGTAGACTAAAGCATAAAGATAGAGAAAA	55.11290323	22	65	107	172	21
4860	4065	4092	27	CCAGCAAAGAAAATAGTTGGCATCATAA	55.52857143	11385	4112	4142	30	GGCATTTCCAGCAAAGCCAAAGCCTCATTAT	61.72580645	22	87	88	175	20
4882	4119	4146	27	CCAGCAAAGCCAAAGCCTCATTATTATT	56.99285714	11407	4171	4201	30	AAGTAGACTAAAGCATAAAGATAGAGAAAAG	55.11290323	22	58	117	175	25
4860	4065	4092	27	CCAGCAAAGAAAATAGTTGGCATCATAA	55.52857143	11386	4113	4143	30	GCATTTCCAGCAAAGCCAAAGCCTCATTATT	60.40322581	22	87	89	176	21
4884	4121	4148	27	AGCAAAGCCAAAGCCTCATTATTATTCT	55.52857143	11408	4172	4202	30	AGTAGACTAAAGCATAAAGATAGAGAAAAGG	56.43548387	22	53	143	196	24
5364	10221	10248	27	TTCACCCTGTTGTCCATCAAAGTGTCCC	61.38571429	11791	10268	10298	30	CCACATTTTCTAAACTCTGAAGTCTTGTAAA	56.43548387	22	96	100	196	20
5363	10220	10247	27	CTTCACCCTGTTGTCCATCAAAGTGTCC	61.38571429	11791	10268	10298	30	CCACATTTTCTAAACTCTGAAGTCTTGTAAA	56.43548387	22	97	100	197	21
5363	10220	10247	27	CTTCACCCTGTTGTCCATCAAAGTGTCC	61.38571429	11790	10267	10297	30	GCCACATTTTCTAAACTCTGAAGTCTTGTAA	57.75806452	22	97	105	202	20
5364	10221	10248	27	TTCACCCTGTTGTCCATCAAAGTGTCCC	61.38571429	11789	10266	10296	30	AGCCACATTTTCTAAACTCTGAAGTCTTGTA	57.75806452	22	96	107	203	18
5363	10220	10247	27	CTTCACCCTGTTGTCCATCAAAGTGTCC	61.38571429	11788	10265	10295	30	AAGCCACATTTTCTAAACTCTGAAGTCTTGT	57.75806452	22	97	115	212	18
5364	10221	10248	27	TTCACCCTGTTGTCCATCAAAGTGTCCC	61.38571429	11787	10264	10294	30	AAAGCCACATTTTCTAAACTCTGAAGTCTTG	57.75806452	22	96	123	219	16
4670	2097	2124	27	GCAGAAAGGCTAAAAAGCACAAATAGAA	55.52857143	11232	2145	2175	30	TCATTCTGTCTTTCTTTTGAGTGTGAAGCAA	57.75806452	22	109	143	252	21
4387	459	486	27	GTTTGCTGTTTCTTCTGTCTCTGCGGTA	59.92142857	11025	489	519	30	GCTTGAGTTTCATCAGCCTTCTTCTTTTTGT	59.08064516	22	174	84	258	3
4386	458	485	27	AGTTTGCTGTTTCTTCTGTCTCTGCGGT	59.92142857	11025	489	519	30	GCTTGAGTTTCATCAGCCTTCTTCTTTTTGT	59.08064516	22	176	84	260	4
4391	463	490	27	GCTGTTTCTTCTGTCTCTGCGGTAAGGC	62.85	11030	494	524	30	AGTTTCATCAGCCTTCTTCTTTTTGTCCTTT	57.75806452	22	109	161	270	4
4385	457	484	27	CAGTTTGCTGTTTCTTCTGTCTCTGCGG	61.38571429	11026	490	520	30	CTTGAGTTTCATCAGCCTTCTTCTTTTTGTC	59.08064516	22	182	92	274	6
4386	458	485	27	AGTTTGCTGTTTCTTCTGTCTCTGCGGT	59.92142857	11027	491	521	30	TTGAGTTTCATCAGCCTTCTTCTTTTTGTCC	59.08064516	22	176	99	275	6
4385	457	484	27	CAGTTTGCTGTTTCTTCTGTCTCTGCGG	61.38571429	11029	493	523	30	GAGTTTCATCAGCCTTCTTCTTTTTGTCCTT	59.08064516	22	182	126	308	9
4386	458	485	27	AGTTTGCTGTTTCTTCTGTCTCTGCGGT	59.92142857	11030	494	524	30	AGTTTCATCAGCCTTCTTCTTTTTGTCCTTT	57.75806452	22	176	161	337	9
6623	28424	28451	27	GGCAATAGTGCGACCACCCTTACGAAGA	62.85	14548	28470	28501	31	TCATTATGGTATTCGGCAAGACTATGCTCAGG	61.825	22	2	2	4	19
6627	28428	28455	27	ATAGTGCGACCACCCTTACGAAGAATGG	61.38571429	14547	28469	28500	31	TTCATTATGGTATTCGGCAAGACTATGCTCAG	60.54375	22	3	1	4	14
6621	28416	28443	27	CCTCCAAAGGCAATAGTGCGACCACCCT	64.31428571	14546	28468	28499	31	ATTCATTATGGTATTCGGCAAGACTATGCTCA	59.2625	22	2	3	5	25
6623	28424	28451	27	GGCAATAGTGCGACCACCCTTACGAAGA	62.85	14549	28471	28502	31	CATTATGGTATTCGGCAAGACTATGCTCAGGT	61.825	22	2	3	5	20
6624	28425	28452	27	GCAATAGTGCGACCACCCTTACGAAGAA	61.38571429	14546	28468	28499	31	ATTCATTATGGTATTCGGCAAGACTATGCTCA	59.2625	22	2	3	5	16
6625	28426	28453	27	CAATAGTGCGACCACCCTTACGAAGAAT	59.92142857	14546	28468	28499	31	ATTCATTATGGTATTCGGCAAGACTATGCTCA	59.2625	22	2	3	5	15
6625	28426	28453	27	CAATAGTGCGACCACCCTTACGAAGAAT	59.92142857	14552	28474	28505	31	TATGGTATTCGGCAAGACTATGCTCAGGTCCT	63.10625	22	2	4	6	21
6626	28427	28454	27	AATAGTGCGACCACCCTTACGAAGAATG	59.92142857	14546	28468	28499	31	ATTCATTATGGTATTCGGCAAGACTATGCTCA	59.2625	22	3	3	6	14
6623	28424	28451	27	GGCAATAGTGCGACCACCCTTACGAAGA	62.85	14545	28467	28498	31	GATTCATTATGGTATTCGGCAAGACTATGCTC	60.54375	22	2	5	7	16
6623	28424	28451	27	GGCAATAGTGCGACCACCCTTACGAAGA	62.85	14553	28475	28506	31	ATGGTATTCGGCAAGACTATGCTCAGGTCCTA	63.10625	22	2	5	7	24
6624	28425	28452	27	GCAATAGTGCGACCACCCTTACGAAGAA	61.38571429	14554	28476	28507	31	TGGTATTCGGCAAGACTATGCTCAGGTCCTAC	64.3875	22	2	5	7	24
6625	28426	28453	27	CAATAGTGCGACCACCCTTACGAAGAAT	59.92142857	14545	28467	28498	31	GATTCATTATGGTATTCGGCAAGACTATGCTC	60.54375	22	2	5	7	14
6625	28426	28453	27	CAATAGTGCGACCACCCTTACGAAGAAT	59.92142857	14554	28476	28507	31	TGGTATTCGGCAAGACTATGCTCAGGTCCTAC	64.3875	22	2	5	7	23
6626	28427	28454	27	AATAGTGCGACCACCCTTACGAAGAATG	59.92142857	14551	28473	28504	31	TTATGGTATTCGGCAAGACTATGCTCAGGTCC	63.10625	22	3	4	7	19
6626	28427	28454	27	AATAGTGCGACCACCCTTACGAAGAATG	59.92142857	14552	28474	28505	31	TATGGTATTCGGCAAGACTATGCTCAGGTCCT	63.10625	22	3	4	7	20
6627	28428	28455	27	ATAGTGCGACCACCCTTACGAAGAATGG	61.38571429	14550	28472	28503	31	ATTATGGTATTCGGCAAGACTATGCTCAGGTC	61.825	22	3	4	7	17
4732	2807	2834	27	CCTGAGTCACCTGCTACACGCTGCGAAG	65.77857143	13158	2845	2876	31	GTAATAAGAAAGCGTTCGTGATGTAGCAACAG	60.54375	22	7	1	8	11
4732	2807	2834	27	CCTGAGTCACCTGCTACACGCTGCGAAG	65.77857143	13159	2846	2877	31	TAATAAGAAAGCGTTCGTGATGTAGCAACAGT	59.2625	22	7	1	8	12
4733	2808	2835	27	CTGAGTCACCTGCTACACGCTGCGAAGC	65.77857143	13158	2845	2876	31	GTAATAAGAAAGCGTTCGTGATGTAGCAACAG	60.54375	22	7	1	8	10
4733	2808	2835	27	CTGAGTCACCTGCTACACGCTGCGAAGC	65.77857143	13159	2846	2877	31	TAATAAGAAAGCGTTCGTGATGTAGCAACAGT	59.2625	22	7	1	8	11
6625	28426	28453	27	CAATAGTGCGACCACCCTTACGAAGAAT	59.92142857	14555	28477	28508	31	GGTATTCGGCAAGACTATGCTCAGGTCCTACT	64.3875	22	2	6	8	24
6626	28427	28454	27	AATAGTGCGACCACCCTTACGAAGAATG	59.92142857	14553	28475	28506	31	ATGGTATTCGGCAAGACTATGCTCAGGTCCTA	63.10625	22	3	5	8	21
6626	28427	28454	27	AATAGTGCGACCACCCTTACGAAGAATG	59.92142857	14554	28476	28507	31	TGGTATTCGGCAAGACTATGCTCAGGTCCTAC	64.3875	22	3	5	8	22
6627	28428	28455	27	ATAGTGCGACCACCCTTACGAAGAATGG	61.38571429	14553	28475	28506	31	ATGGTATTCGGCAAGACTATGCTCAGGTCCTA	63.10625	22	3	5	8	20
6627	28428	28455	27	ATAGTGCGACCACCCTTACGAAGAATGG	61.38571429	14554	28476	28507	31	TGGTATTCGGCAAGACTATGCTCAGGTCCTAC	64.3875	22	3	5	8	21
4732	2807	2834	27	CCTGAGTCACCTGCTACACGCTGCGAAG	65.77857143	13156	2843	2874	31	TTGTAATAAGAAAGCGTTCGTGATGTAGCAAC	59.2625	22	7	2	9	9
4732	2807	2834	27	CCTGAGTCACCTGCTACACGCTGCGAAG	65.77857143	13157	2844	2875	31	TGTAATAAGAAAGCGTTCGTGATGTAGCAACA	59.2625	22	7	2	9	10
6621	28416	28443	27	CCTCCAAAGGCAATAGTGCGACCACCCT	64.31428571	14544	28466	28497	31	AGATTCATTATGGTATTCGGCAAGACTATGCT	59.2625	22	2	7	9	23
6624	28425	28452	27	GCAATAGTGCGACCACCCTTACGAAGAA	61.38571429	14544	28466	28497	31	AGATTCATTATGGTATTCGGCAAGACTATGCT	59.2625	22	2	7	9	14
6626	28427	28454	27	AATAGTGCGACCACCCTTACGAAGAATG	59.92142857	14555	28477	28508	31	GGTATTCGGCAAGACTATGCTCAGGTCCTACT	64.3875	22	3	6	9	23
6627	28428	28455	27	ATAGTGCGACCACCCTTACGAAGAATGG	61.38571429	14555	28477	28508	31	GGTATTCGGCAAGACTATGCTCAGGTCCTACT	64.3875	22	3	6	9	22
4731	2806	2833	27	ACCTGAGTCACCTGCTACACGCTGCGAA	64.31428571	13158	2845	2876	31	GTAATAAGAAAGCGTTCGTGATGTAGCAACAG	60.54375	22	9	1	10	12
4731	2806	2833	27	ACCTGAGTCACCTGCTACACGCTGCGAA	64.31428571	13159	2846	2877	31	TAATAAGAAAGCGTTCGTGATGTAGCAACAGT	59.2625	22	9	1	10	13
6625	28426	28453	27	CAATAGTGCGACCACCCTTACGAAGAAT	59.92142857	14556	28478	28509	31	GTATTCGGCAAGACTATGCTCAGGTCCTACTT	63.10625	22	2	8	10	25
6626	28427	28454	27	AATAGTGCGACCACCCTTACGAAGAATG	59.92142857	14544	28466	28497	31	AGATTCATTATGGTATTCGGCAAGACTATGCT	59.2625	22	3	7	10	12
4730	2805	2832	27	AACCTGAGTCACCTGCTACACGCTGCGA	64.31428571	13158	2845	2876	31	GTAATAAGAAAGCGTTCGTGATGTAGCAACAG	60.54375	22	10	1	11	13
4731	2806	2833	27	ACCTGAGTCACCTGCTACACGCTGCGAA	64.31428571	13156	2843	2874	31	TTGTAATAAGAAAGCGTTCGTGATGTAGCAAC	59.2625	22	9	2	11	10
4733	2808	2835	27	CTGAGTCACCTGCTACACGCTGCGAAGC	65.77857143	13161	2848	2879	31	ATAAGAAAGCGTTCGTGATGTAGCAACAGTGA	60.54375	22	7	4	11	13
6626	28427	28454	27	AATAGTGCGACCACCCTTACGAAGAATG	59.92142857	14556	28478	28509	31	GTATTCGGCAAGACTATGCTCAGGTCCTACTT	63.10625	22	3	8	11	24
6627	28428	28455	27	ATAGTGCGACCACCCTTACGAAGAATGG	61.38571429	14556	28478	28509	31	GTATTCGGCAAGACTATGCTCAGGTCCTACTT	63.10625	22	3	8	11	23
4729	2804	2831	27	AAACCTGAGTCACCTGCTACACGCTGCG	64.31428571	13157	2844	2875	31	TGTAATAAGAAAGCGTTCGTGATGTAGCAACA	59.2625	22	10	2	12	13
4730	2805	2832	27	AACCTGAGTCACCTGCTACACGCTGCGA	64.31428571	13156	2843	2874	31	TTGTAATAAGAAAGCGTTCGTGATGTAGCAAC	59.2625	22	10	2	12	11
4730	2805	2832	27	AACCTGAGTCACCTGCTACACGCTGCGA	64.31428571	13157	2844	2875	31	TGTAATAAGAAAGCGTTCGTGATGTAGCAACA	59.2625	22	10	2	12	12
4728	2803	2830	27	AAAACCTGAGTCACCTGCTACACGCTGC	62.85	13159	2846	2877	31	TAATAAGAAAGCGTTCGTGATGTAGCAACAGT	59.2625	22	12	1	13	16
6626	28427	28454	27	AATAGTGCGACCACCCTTACGAAGAATG	59.92142857	14557	28479	28510	31	TATTCGGCAAGACTATGCTCAGGTCCTACTTC	63.10625	22	3	10	13	25
6627	28428	28455	27	ATAGTGCGACCACCCTTACGAAGAATGG	61.38571429	14557	28479	28510	31	TATTCGGCAAGACTATGCTCAGGTCCTACTTC	63.10625	22	3	10	13	24
4728	2803	2830	27	AAAACCTGAGTCACCTGCTACACGCTGC	62.85	13157	2844	2875	31	TGTAATAAGAAAGCGTTCGTGATGTAGCAACA	59.2625	22	12	2	14	14
4729	2804	2831	27	AAACCTGAGTCACCTGCTACACGCTGCG	64.31428571	13160	2847	2878	31	AATAAGAAAGCGTTCGTGATGTAGCAACAGTG	60.54375	22	10	4	14	16
4730	2805	2832	27	AACCTGAGTCACCTGCTACACGCTGCGA	64.31428571	13161	2848	2879	31	ATAAGAAAGCGTTCGTGATGTAGCAACAGTGA	60.54375	22	10	4	14	16
4732	2807	2834	27	CCTGAGTCACCTGCTACACGCTGCGAAG	65.77857143	13163	2850	2881	31	AAGAAAGCGTTCGTGATGTAGCAACAGTGATT	60.54375	22	7	7	14	16
4733	2808	2835	27	CTGAGTCACCTGCTACACGCTGCGAAGC	65.77857143	13163	2850	2881	31	AAGAAAGCGTTCGTGATGTAGCAACAGTGATT	60.54375	22	7	7	14	15
4731	2806	2833	27	ACCTGAGTCACCTGCTACACGCTGCGAA	64.31428571	13162	2849	2880	31	TAAGAAAGCGTTCGTGATGTAGCAACAGTGAT	60.54375	22	9	6	15	16
4732	2807	2834	27	CCTGAGTCACCTGCTACACGCTGCGAAG	65.77857143	13164	2851	2882	31	AGAAAGCGTTCGTGATGTAGCAACAGTGATTT	60.54375	22	7	8	15	17
4733	2808	2835	27	CTGAGTCACCTGCTACACGCTGCGAAGC	65.77857143	13164	2851	2882	31	AGAAAGCGTTCGTGATGTAGCAACAGTGATTT	60.54375	22	7	8	15	16
4731	2806	2833	27	ACCTGAGTCACCTGCTACACGCTGCGAA	64.31428571	13155	2842	2873	31	TTTGTAATAAGAAAGCGTTCGTGATGTAGCAA	57.98125	22	9	7	16	9
4731	2806	2833	27	ACCTGAGTCACCTGCTACACGCTGCGAA	64.31428571	13163	2850	2881	31	AAGAAAGCGTTCGTGATGTAGCAACAGTGATT	60.54375	22	9	7	16	17
4729	2804	2831	27	AAACCTGAGTCACCTGCTACACGCTGCG	64.31428571	13163	2850	2881	31	AAGAAAGCGTTCGTGATGTAGCAACAGTGATT	60.54375	22	10	7	17	19
4730	2805	2832	27	AACCTGAGTCACCTGCTACACGCTGCGA	64.31428571	13155	2842	2873	31	TTTGTAATAAGAAAGCGTTCGTGATGTAGCAA	57.98125	22	10	7	17	10
4729	2804	2831	27	AAACCTGAGTCACCTGCTACACGCTGCG	64.31428571	13164	2851	2882	31	AGAAAGCGTTCGTGATGTAGCAACAGTGATTT	60.54375	22	10	8	18	20
4730	2805	2832	27	AACCTGAGTCACCTGCTACACGCTGCGA	64.31428571	13164	2851	2882	31	AGAAAGCGTTCGTGATGTAGCAACAGTGATTT	60.54375	22	10	8	18	19
4776	2885	2912	27	TTAGGCAGGTCCTTGATGTCACAGCGTC	62.85	13200	2920	2951	31	GTGTCCAGCAATACGAAGATGTCCACGAAGGA	64.3875	22	14	4	18	8
4726	2801	2828	27	GCAAAACCTGAGTCACCTGCTACACGCT	62.85	13160	2847	2878	31	AATAAGAAAGCGTTCGTGATGTAGCAACAGTG	60.54375	22	15	4	19	19
6621	28416	28443	27	CCTCCAAAGGCAATAGTGCGACCACCCT	64.31428571	14543	28465	28496	31	CAGATTCATTATGGTATTCGGCAAGACTATGC	60.54375	22	2	17	19	22
6627	28428	28455	27	ATAGTGCGACCACCCTTACGAAGAATGG	61.38571429	14558	28480	28511	31	ATTCGGCAAGACTATGCTCAGGTCCTACTTCT	63.10625	22	3	16	19	25
4727	2802	2829	27	CAAAACCTGAGTCACCTGCTACACGCTG	62.85	13161	2848	2879	31	ATAAGAAAGCGTTCGTGATGTAGCAACAGTGA	60.54375	22	16	4	20	19
4953	4550	4577	27	CACTGGCTCAGAGTCGTCTTCATCAAAT	59.92142857	13328	4598	4629	31	ACAACAGCCCTTGAGACAACTACAGCAACTGG	64.3875	22	6	14	20	21
4953	4550	4577	27	CACTGGCTCAGAGTCGTCTTCATCAAAT	59.92142857	13329	4599	4630	31	CAACAGCCCTTGAGACAACTACAGCAACTGGT	64.3875	22	6	14	20	22
6533	27784	27811	27	TGCCAAAGATGTTAGTTAGCCACTGCGA	59.92142857	14480	27813	27844	31	GTCAACTGAACAACACCACCTGTAATGTAGGC	63.10625	22	6	14	20	2
6626	28427	28454	27	AATAGTGCGACCACCCTTACGAAGAATG	59.92142857	14543	28465	28496	31	CAGATTCATTATGGTATTCGGCAAGACTATGC	60.54375	22	3	17	20	11
6532	27783	27810	27	GTGCCAAAGATGTTAGTTAGCCACTGCG	61.38571429	14479	27812	27843	31	AGTCAACTGAACAACACCACCTGTAATGTAGG	61.825	22	7	14	21	2
6628	28437	28464	27	CCACCCTTACGAAGAATGGTTTTCAAGC	59.92142857	14547	28469	28500	31	TTCATTATGGTATTCGGCAAGACTATGCTCAG	60.54375	22	20	1	21	5
4733	2808	2835	27	CTGAGTCACCTGCTACACGCTGCGAAGC	65.77857143	13154	2841	2872	31	ATTTGTAATAAGAAAGCGTTCGTGATGTAGCA	57.98125	22	7	15	22	6
6623	28424	28451	27	GGCAATAGTGCGACCACCCTTACGAAGA	62.85	14541	28463	28494	31	GCCAGATTCATTATGGTATTCGGCAAGACTAT	60.54375	22	2	20	22	12
6624	28425	28452	27	GCAATAGTGCGACCACCCTTACGAAGAA	61.38571429	14541	28463	28494	31	GCCAGATTCATTATGGTATTCGGCAAGACTAT	60.54375	22	2	20	22	11
6627	28428	28455	27	ATAGTGCGACCACCCTTACGAAGAATGG	61.38571429	14542	28464	28495	31	CCAGATTCATTATGGTATTCGGCAAGACTATG	60.54375	22	3	19	22	9
4727	2802	2829	27	CAAAACCTGAGTCACCTGCTACACGCTG	62.85	13155	2842	2873	31	TTTGTAATAAGAAAGCGTTCGTGATGTAGCAA	57.98125	22	16	7	23	13
6628	28437	28464	27	CCACCCTTACGAAGAATGGTTTTCAAGC	59.92142857	14546	28468	28499	31	ATTCATTATGGTATTCGGCAAGACTATGCTCA	59.2625	22	20	3	23	4
6629	28438	28465	27	CACCCTTACGAAGAATGGTTTTCAAGCC	59.92142857	14547	28469	28500	31	TTCATTATGGTATTCGGCAAGACTATGCTCAG	60.54375	22	22	1	23	4
4551	1204	1231	27	TTGGTGTATTCAAGGCTCCCTCAGTTGC	61.38571429	13046	1239	1270	31	ATGATGCCGTCTTTGTTAGCACCATAGGGAAG	63.10625	22	12	12	24	8
4732	2807	2834	27	CCTGAGTCACCTGCTACACGCTGCGAAG	65.77857143	13165	2853	2884	31	AAAGCGTTCGTGATGTAGCAACAGTGATTTCT	60.54375	22	7	17	24	19
4733	2808	2835	27	CTGAGTCACCTGCTACACGCTGCGAAGC	65.77857143	13165	2853	2884	31	AAAGCGTTCGTGATGTAGCAACAGTGATTTCT	60.54375	22	7	17	24	18
6624	28425	28452	27	GCAATAGTGCGACCACCCTTACGAAGAA	61.38571429	14540	28462	28493	31	AGCCAGATTCATTATGGTATTCGGCAAGACTA	60.54375	22	2	22	24	10
4550	1203	1230	27	TTTGGTGTATTCAAGGCTCCCTCAGTTG	59.92142857	13048	1241	1272	31	GATGCCGTCTTTGTTAGCACCATAGGGAAGTC	64.3875	22	12	13	25	11
4551	1204	1231	27	TTGGTGTATTCAAGGCTCCCTCAGTTGC	61.38571429	13048	1241	1272	31	GATGCCGTCTTTGTTAGCACCATAGGGAAGTC	64.3875	22	12	13	25	10
4729	2804	2831	27	AAACCTGAGTCACCTGCTACACGCTGCG	64.31428571	13154	2841	2872	31	ATTTGTAATAAGAAAGCGTTCGTGATGTAGCA	57.98125	22	10	15	25	10
4730	2805	2832	27	AACCTGAGTCACCTGCTACACGCTGCGA	64.31428571	13154	2841	2872	31	ATTTGTAATAAGAAAGCGTTCGTGATGTAGCA	57.98125	22	10	15	25	9
6062	20992	21019	27	GCAAAAAGTCACCATTAGTTGTGCGTAA	56.99285714	14102	21029	21060	31	AGGCAAACCAGGCACGACAAAACCCACTTCTC	65.66875	22	19	6	25	10
6628	28437	28464	27	CCACCCTTACGAAGAATGGTTTTCAAGC	59.92142857	14545	28467	28498	31	GATTCATTATGGTATTCGGCAAGACTATGCTC	60.54375	22	20	5	25	3
6628	28437	28464	27	CCACCCTTACGAAGAATGGTTTTCAAGC	59.92142857	14553	28475	28506	31	ATGGTATTCGGCAAGACTATGCTCAGGTCCTA	63.10625	22	20	5	25	11
6629	28438	28465	27	CACCCTTACGAAGAATGGTTTTCAAGCC	59.92142857	14546	28468	28499	31	ATTCATTATGGTATTCGGCAAGACTATGCTCA	59.2625	22	22	3	25	3
4549	1202	1229	27	TTTTGGTGTATTCAAGGCTCCCTCAGTT	58.45714286	13048	1241	1272	31	GATGCCGTCTTTGTTAGCACCATAGGGAAGTC	64.3875	22	13	13	26	12
4550	1203	1230	27	TTTGGTGTATTCAAGGCTCCCTCAGTTG	59.92142857	13047	1240	1271	31	TGATGCCGTCTTTGTTAGCACCATAGGGAAGT	63.10625	22	12	14	26	10
4731	2806	2833	27	ACCTGAGTCACCTGCTACACGCTGCGAA	64.31428571	13165	2853	2884	31	AAAGCGTTCGTGATGTAGCAACAGTGATTTCT	60.54375	22	9	17	26	20
6630	28439	28466	27	ACCCTTACGAAGAATGGTTTTCAAGCCA	58.45714286	14547	28469	28500	31	TTCATTATGGTATTCGGCAAGACTATGCTCAG	60.54375	22	25	1	26	3
4549	1202	1229	27	TTTTGGTGTATTCAAGGCTCCCTCAGTT	58.45714286	13047	1240	1271	31	TGATGCCGTCTTTGTTAGCACCATAGGGAAGT	63.10625	22	13	14	27	11
4730	2805	2832	27	AACCTGAGTCACCTGCTACACGCTGCGA	64.31428571	13165	2853	2884	31	AAAGCGTTCGTGATGTAGCAACAGTGATTTCT	60.54375	22	10	17	27	21
4732	2807	2834	27	CCTGAGTCACCTGCTACACGCTGCGAAG	65.77857143	13166	2854	2885	31	AAGCGTTCGTGATGTAGCAACAGTGATTTCTT	60.54375	22	7	20	27	20
4733	2808	2835	27	CTGAGTCACCTGCTACACGCTGCGAAGC	65.77857143	13166	2854	2885	31	AAGCGTTCGTGATGTAGCAACAGTGATTTCTT	60.54375	22	7	20	27	19
6623	28424	28451	27	GGCAATAGTGCGACCACCCTTACGAAGA	62.85	14538	28460	28491	31	CAAGCCAGATTCATTATGGTATTCGGCAAGAC	61.825	22	2	25	27	9
6624	28425	28452	27	GCAATAGTGCGACCACCCTTACGAAGAA	61.38571429	14537	28459	28490	31	TCAAGCCAGATTCATTATGGTATTCGGCAAGA	60.54375	22	2	25	27	7
6625	28426	28453	27	CAATAGTGCGACCACCCTTACGAAGAAT	59.92142857	14538	28460	28491	31	CAAGCCAGATTCATTATGGTATTCGGCAAGAC	61.825	22	2	25	27	7
6630	28439	28466	27	ACCCTTACGAAGAATGGTTTTCAAGCCA	58.45714286	14548	28470	28501	31	TCATTATGGTATTCGGCAAGACTATGCTCAGG	61.825	22	25	2	27	4
4742	2851	2878	27	AGAAAGCGTTCGTGATGTAGCAACAGTG	59.92142857	13193	2883	2914	31	CTTTAGGCAGGTCCTTGATGTCACAGCGTCCT	65.66875	22	4	24	28	5
4743	2852	2879	27	GAAAGCGTTCGTGATGTAGCAACAGTGA	59.92142857	13193	2883	2914	31	CTTTAGGCAGGTCCTTGATGTCACAGCGTCCT	65.66875	22	4	24	28	4
5923	19520	19547	27	CTGTCCTGGTTGAATGCGAACAAACTTA	58.45714286	14000	19549	19580	31	ACTTAGGTGTCTTAGGATTGGCTGTATCAACC	61.825	22	5	23	28	2
6062	20992	21019	27	GCAAAAAGTCACCATTAGTTGTGCGTAA	56.99285714	14100	21027	21058	31	CCAGGCAAACCAGGCACGACAAAACCCACTTC	66.95	22	19	9	28	8
6625	28426	28453	27	CAATAGTGCGACCACCCTTACGAAGAAT	59.92142857	14536	28458	28489	31	TTCAAGCCAGATTCATTATGGTATTCGGCAAG	60.54375	22	2	26	28	5
6629	28438	28465	27	CACCCTTACGAAGAATGGTTTTCAAGCC	59.92142857	14555	28477	28508	31	GGTATTCGGCAAGACTATGCTCAGGTCCTACT	64.3875	22	22	6	28	12
4731	2806	2833	27	ACCTGAGTCACCTGCTACACGCTGCGAA	64.31428571	13166	2854	2885	31	AAGCGTTCGTGATGTAGCAACAGTGATTTCTT	60.54375	22	9	20	29	21
5665	15752	15779	27	AATAAGAATCTACAACAGGAACTCCACT	55.52857143	13810	15781	15812	31	CCTGGCGTGGTTTGTATGAAATCACCGAAATC	63.10625	22	24	5	29	2
5921	19518	19545	27	GTCTGTCCTGGTTGAATGCGAACAAACT	59.92142857	13999	19548	19579	31	TACTTAGGTGTCTTAGGATTGGCTGTATCAAC	60.54375	22	6	23	29	3
5921	19518	19545	27	GTCTGTCCTGGTTGAATGCGAACAAACT	59.92142857	14000	19549	19580	31	ACTTAGGTGTCTTAGGATTGGCTGTATCAACC	61.825	22	6	23	29	4
4726	2801	2828	27	GCAAAACCTGAGTCACCTGCTACACGCT	62.85	13154	2841	2872	31	ATTTGTAATAAGAAAGCGTTCGTGATGTAGCA	57.98125	22	15	15	30	13
4769	2878	2905	27	GATTTCTTTAGGCAGGTCCTTGATGTCA	58.45714286	13195	2915	2946	31	AGATGGTGTCCAGCAATACGAAGATGTCCACG	64.3875	22	23	7	30	10
6628	28437	28464	27	CCACCCTTACGAAGAATGGTTTTCAAGC	59.92142857	14557	28479	28510	31	TATTCGGCAAGACTATGCTCAGGTCCTACTTC	63.10625	22	20	10	30	15
4550	1203	1230	27	TTTGGTGTATTCAAGGCTCCCTCAGTTG	59.92142857	13049	1242	1273	31	ATGCCGTCTTTGTTAGCACCATAGGGAAGTCC	64.3875	22	12	19	31	12
4738	2847	2874	27	AATAAGAAAGCGTTCGTGATGTAGCAAC	56.99285714	13188	2878	2909	31	GATTTCTTTAGGCAGGTCCTTGATGTCACAGC	63.10625	22	0	31	31	4
5664	15751	15778	27	TAATAAGAATCTACAACAGGAACTCCAC	55.52857143	13809	15780	15811	31	ACCTGGCGTGGTTTGTATGAAATCACCGAAAT	61.825	22	26	5	31	2
5664	15751	15778	27	TAATAAGAATCTACAACAGGAACTCCAC	55.52857143	13810	15781	15812	31	CCTGGCGTGGTTTGTATGAAATCACCGAAATC	63.10625	22	26	5	31	3
4551	1204	1231	27	TTGGTGTATTCAAGGCTCCCTCAGTTGC	61.38571429	13050	1243	1274	31	TGCCGTCTTTGTTAGCACCATAGGGAAGTCCA	64.3875	22	12	20	32	12
4741	2850	2877	27	AAGAAAGCGTTCGTGATGTAGCAACAGT	58.45714286	13188	2878	2909	31	GATTTCTTTAGGCAGGTCCTTGATGTCACAGC	63.10625	22	1	31	32	1
6624	28425	28452	27	GCAATAGTGCGACCACCCTTACGAAGAA	61.38571429	14535	28457	28488	31	TTTCAAGCCAGATTCATTATGGTATTCGGCAA	59.2625	22	2	30	32	5
6625	28426	28453	27	CAATAGTGCGACCACCCTTACGAAGAAT	59.92142857	14535	28457	28488	31	TTTCAAGCCAGATTCATTATGGTATTCGGCAA	59.2625	22	2	30	32	4
6629	28438	28465	27	CACCCTTACGAAGAATGGTTTTCAAGCC	59.92142857	14557	28479	28510	31	TATTCGGCAAGACTATGCTCAGGTCCTACTTC	63.10625	22	22	10	32	14
6632	28441	28468	27	CCTTACGAAGAATGGTTTTCAAGCCAGA	58.45714286	14550	28472	28503	31	ATTATGGTATTCGGCAAGACTATGCTCAGGTC	61.825	22	28	4	32	4
4735	2844	2871	27	TGTAATAAGAAAGCGTTCGTGATGTAGC	56.99285714	13188	2878	2909	31	GATTTCTTTAGGCAGGTCCTTGATGTCACAGC	63.10625	22	2	31	33	7
4735	2844	2871	27	TGTAATAAGAAAGCGTTCGTGATGTAGC	56.99285714	13189	2879	2910	31	ATTTCTTTAGGCAGGTCCTTGATGTCACAGCG	63.10625	22	2	31	33	8
4773	2882	2909	27	TCTTTAGGCAGGTCCTTGATGTCACAGC	61.38571429	13198	2918	2949	31	TGGTGTCCAGCAATACGAAGATGTCCACGAAG	64.3875	22	29	4	33	9
4773	2882	2909	27	TCTTTAGGCAGGTCCTTGATGTCACAGC	61.38571429	13201	2921	2952	31	TGTCCAGCAATACGAAGATGTCCACGAAGGAT	63.10625	22	29	4	33	12
6320	25700	25727	27	TAGCATTTCAGTAGTGCCACCAGCCTTT	59.92142857	14308	25751	25782	31	TAAAACACCCTCTTGAACAACATCACCCACTA	60.54375	22	20	13	33	24
6321	25701	25728	27	AGCATTTCAGTAGTGCCACCAGCCTTTT	59.92142857	14309	25752	25783	31	AAAACACCCTCTTGAACAACATCACCCACTAT	60.54375	22	19	14	33	24
6626	28427	28454	27	AATAGTGCGACCACCCTTACGAAGAATG	59.92142857	14535	28457	28488	31	TTTCAAGCCAGATTCATTATGGTATTCGGCAA	59.2625	22	3	30	33	3
6632	28441	28468	27	CCTTACGAAGAATGGTTTTCAAGCCAGA	58.45714286	14553	28475	28506	31	ATGGTATTCGGCAAGACTATGCTCAGGTCCTA	63.10625	22	28	5	33	7
4550	1203	1230	27	TTTGGTGTATTCAAGGCTCCCTCAGTTG	59.92142857	13052	1245	1276	31	CCGTCTTTGTTAGCACCATAGGGAAGTCCAGC	65.66875	22	12	22	34	15
5664	15751	15778	27	TAATAAGAATCTACAACAGGAACTCCAC	55.52857143	13811	15782	15813	31	CTGGCGTGGTTTGTATGAAATCACCGAAATCA	61.825	22	26	8	34	4
5669	15756	15783	27	AGAATCTACAACAGGAACTCCACTACCT	58.45714286	13812	15797	15828	31	TGAAATCACCGAAATCATACCAGTTACCATTG	59.2625	22	16	18	34	14
5669	15756	15783	27	AGAATCTACAACAGGAACTCCACTACCT	58.45714286	13813	15798	15829	31	GAAATCACCGAAATCATACCAGTTACCATTGA	59.2625	22	16	18	34	15
4549	1202	1229	27	TTTTGGTGTATTCAAGGCTCCCTCAGTT	58.45714286	13051	1244	1275	31	GCCGTCTTTGTTAGCACCATAGGGAAGTCCAG	65.66875	22	13	22	35	15
4549	1202	1229	27	TTTTGGTGTATTCAAGGCTCCCTCAGTT	58.45714286	13052	1245	1276	31	CCGTCTTTGTTAGCACCATAGGGAAGTCCAGC	65.66875	22	13	22	35	16
5667	15754	15781	27	TAAGAATCTACAACAGGAACTCCACTAC	56.99285714	13815	15800	15831	31	AATCACCGAAATCATACCAGTTACCATTGAGA	59.2625	22	17	18	35	19
5668	15755	15782	27	AAGAATCTACAACAGGAACTCCACTACC	58.45714286	13812	15797	15828	31	TGAAATCACCGAAATCATACCAGTTACCATTG	59.2625	22	17	18	35	15
4732	2807	2834	27	CCTGAGTCACCTGCTACACGCTGCGAAG	65.77857143	13167	2855	2886	31	AGCGTTCGTGATGTAGCAACAGTGATTTCTTT	60.54375	22	7	29	36	21
4733	2808	2835	27	CTGAGTCACCTGCTACACGCTGCGAAGC	65.77857143	13167	2855	2886	31	AGCGTTCGTGATGTAGCAACAGTGATTTCTTT	60.54375	22	7	29	36	20
6628	28437	28464	27	CCACCCTTACGAAGAATGGTTTTCAAGC	59.92142857	14558	28480	28511	31	ATTCGGCAAGACTATGCTCAGGTCCTACTTCT	63.10625	22	20	16	36	16
6327	25707	25734	27	TCAGTAGTGCCACCAGCCTTTTTAGTAG	59.92142857	14309	25752	25783	31	AAAACACCCTCTTGAACAACATCACCCACTAT	60.54375	22	23	14	37	18
4548	1201	1228	27	CTTTTGGTGTATTCAAGGCTCCCTCAGT	59.92142857	13052	1245	1276	31	CCGTCTTTGTTAGCACCATAGGGAAGTCCAGC	65.66875	22	16	22	38	17
4583	1476	1503	27	CAAGACGCAGTATTATTGGGTAAACCTT	56.99285714	13064	1527	1558	31	GCCCCACTGCGTTCTCCATTCTGGTTACTGCC	68.23125	22	8	30	38	24
4662	1970	1997	27	GCTACAGTTGTGATGATTCCTAAGAAAA	55.52857143	13124	2009	2040	31	ATGTTCGTTTAGGCGTGACAAGTTTCATTATG	59.2625	22	31	7	38	12
5666	15753	15780	27	ATAAGAATCTACAACAGGAACTCCACTA	55.52857143	13815	15800	15831	31	AATCACCGAAATCATACCAGTTACCATTGAGA	59.2625	22	20	18	38	20
5668	15755	15782	27	AAGAATCTACAACAGGAACTCCACTACC	58.45714286	13816	15801	15832	31	ATCACCGAAATCATACCAGTTACCATTGAGAT	59.2625	22	17	21	38	19
4543	1165	1192	27	CAGCATTGTTAGCAGGATTGCGGGTGCC	64.31428571	13045	1200	1231	31	TCTTTTGGTGTATTCAAGGCTCCCTCAGTTGC	63.10625	22	13	26	39	8
4768	2877	2904	27	TGATTTCTTTAGGCAGGTCCTTGATGTC	58.45714286	13194	2914	2945	31	TAGATGGTGTCCAGCAATACGAAGATGTCCAC	63.10625	22	32	7	39	10
6373	26649	26676	27	TTGTCCTCACTGCCGTCTTGTTGACCAA	61.38571429	14353	26685	26716	31	TGACTATCATCATCTAACCAATCTTCTTCTTG	57.98125	22	15	24	39	9
6530	27739	27766	27	TCTCTTCAAGCCAATCAAGGACGGGTTT	59.92142857	14461	27784	27815	31	TGCCAAAGATGTTAGTTAGCCACTGCGAAGTC	63.10625	22	33	6	39	18
6531	27740	27767	27	CTCTTCAAGCCAATCAAGGACGGGTTTG	61.38571429	14461	27784	27815	31	TGCCAAAGATGTTAGTTAGCCACTGCGAAGTC	63.10625	22	33	6	39	17
4740	2849	2876	27	TAAGAAAGCGTTCGTGATGTAGCAACAG	58.45714286	13187	2877	2908	31	TGATTTCTTTAGGCAGGTCCTTGATGTCACAG	61.825	22	0	40	40	1
6527	27736	27763	27	ACTTCTCTTCAAGCCAATCAAGGACGGG	61.38571429	14462	27785	27816	31	GCCAAAGATGTTAGTTAGCCACTGCGAAGTCA	63.10625	22	34	6	40	22
6530	27739	27766	27	TCTCTTCAAGCCAATCAAGGACGGGTTT	59.92142857	14460	27783	27814	31	GTGCCAAAGATGTTAGTTAGCCACTGCGAAGT	63.10625	22	33	7	40	17
4736	2845	2872	27	GTAATAAGAAAGCGTTCGTGATGTAGCA	56.99285714	13187	2877	2908	31	TGATTTCTTTAGGCAGGTCCTTGATGTCACAG	61.825	22	1	40	41	5
6527	27736	27763	27	ACTTCTCTTCAAGCCAATCAAGGACGGG	61.38571429	14460	27783	27814	31	GTGCCAAAGATGTTAGTTAGCCACTGCGAAGT	63.10625	22	34	7	41	20
4583	1476	1503	27	CAAGACGCAGTATTATTGGGTAAACCTT	56.99285714	13065	1528	1559	31	CCCCACTGCGTTCTCCATTCTGGTTACTGCCA	66.95	22	8	34	42	25
4584	1477	1504	27	AAGACGCAGTATTATTGGGTAAACCTTG	56.99285714	13065	1528	1559	31	CCCCACTGCGTTCTCCATTCTGGTTACTGCCA	66.95	22	8	34	42	24
5665	15752	15779	27	AATAAGAATCTACAACAGGAACTCCACT	55.52857143	13814	15799	15830	31	AAATCACCGAAATCATACCAGTTACCATTGAG	59.2625	22	24	18	42	20
6525	27734	27761	27	AAACTTCTCTTCAAGCCAATCAAGGACG	58.45714286	14461	27784	27815	31	TGCCAAAGATGTTAGTTAGCCACTGCGAAGTC	63.10625	22	36	6	42	23
6624	28425	28452	27	GCAATAGTGCGACCACCCTTACGAAGAA	61.38571429	14534	28456	28487	31	TTTTCAAGCCAGATTCATTATGGTATTCGGCA	59.2625	22	2	40	42	4
6625	28426	28453	27	CAATAGTGCGACCACCCTTACGAAGAAT	59.92142857	14534	28456	28487	31	TTTTCAAGCCAGATTCATTATGGTATTCGGCA	59.2625	22	2	40	42	3
6630	28439	28466	27	ACCCTTACGAAGAATGGTTTTCAAGCCA	58.45714286	14559	28481	28512	31	TTCGGCAAGACTATGCTCAGGTCCTACTTCTG	64.3875	22	25	17	42	15
4732	2807	2834	27	CCTGAGTCACCTGCTACACGCTGCGAAG	65.77857143	13169	2857	2888	31	CGTTCGTGATGTAGCAACAGTGATTTCTTTAG	60.54375	22	7	36	43	23
4733	2808	2835	27	CTGAGTCACCTGCTACACGCTGCGAAGC	65.77857143	13169	2857	2888	31	CGTTCGTGATGTAGCAACAGTGATTTCTTTAG	60.54375	22	7	36	43	22
6626	28427	28454	27	AATAGTGCGACCACCCTTACGAAGAATG	59.92142857	14534	28456	28487	31	TTTTCAAGCCAGATTCATTATGGTATTCGGCA	59.2625	22	3	40	43	2
4546	1199	1226	27	ATCTTTTGGTGTATTCAAGGCTCCCTCA	58.45714286	13052	1245	1276	31	CCGTCTTTGTTAGCACCATAGGGAAGTCCAGC	65.66875	22	22	22	44	19
4732	2807	2834	27	CCTGAGTCACCTGCTACACGCTGCGAAG	65.77857143	13170	2858	2889	31	GTTCGTGATGTAGCAACAGTGATTTCTTTAGG	60.54375	22	7	37	44	24
4733	2808	2835	27	CTGAGTCACCTGCTACACGCTGCGAAGC	65.77857143	13170	2858	2889	31	GTTCGTGATGTAGCAACAGTGATTTCTTTAGG	60.54375	22	7	37	44	23
4737	2846	2873	27	TAATAAGAAAGCGTTCGTGATGTAGCAA	55.52857143	13186	2874	2905	31	CAGTGATTTCTTTAGGCAGGTCCTTGATGTCA	61.825	22	0	44	44	1
4753	2862	2889	27	GTGATGTAGCAACAGTGATTTCTTTAGG	56.99285714	13194	2914	2945	31	TAGATGGTGTCCAGCAATACGAAGATGTCCAC	63.10625	22	37	7	44	25
4953	4550	4577	27	CACTGGCTCAGAGTCGTCTTCATCAAAT	59.92142857	13325	4595	4626	31	AGAACAACAGCCCTTGAGACAACTACAGCAAC	63.10625	22	6	38	44	18
5664	15751	15778	27	TAATAAGAATCTACAACAGGAACTCCAC	55.52857143	13814	15799	15830	31	AAATCACCGAAATCATACCAGTTACCATTGAG	59.2625	22	26	18	44	21
6632	28441	28468	27	CCTTACGAAGAATGGTTTTCAAGCCAGA	58.45714286	14558	28480	28511	31	ATTCGGCAAGACTATGCTCAGGTCCTACTTCT	63.10625	22	28	16	44	12
5915	19512	19539	27	GAAAAAGTCTGTCCTGGTTGAATGCGAA	58.45714286	13999	19548	19579	31	TACTTAGGTGTCTTAGGATTGGCTGTATCAAC	60.54375	22	22	23	45	9
5915	19512	19539	27	GAAAAAGTCTGTCCTGGTTGAATGCGAA	58.45714286	14000	19549	19580	31	ACTTAGGTGTCTTAGGATTGGCTGTATCAACC	61.825	22	22	23	45	10
6616	28394	28421	27	ACCAACATAAGAGAACACACAGCCTCCA	59.92142857	14525	28423	28454	31	AGGCAATAGTGCGACCACCCTTACGAAGAATG	64.3875	22	42	3	45	2
6616	28394	28421	27	ACCAACATAAGAGAACACACAGCCTCCA	59.92142857	14526	28424	28455	31	GGCAATAGTGCGACCACCCTTACGAAGAATGG	65.66875	22	42	3	45	3
4730	2805	2832	27	AACCTGAGTCACCTGCTACACGCTGCGA	64.31428571	13169	2857	2888	31	CGTTCGTGATGTAGCAACAGTGATTTCTTTAG	60.54375	22	10	36	46	25
4734	2843	2870	27	TTGTAATAAGAAAGCGTTCGTGATGTAG	55.52857143	13185	2873	2904	31	ACAGTGATTTCTTTAGGCAGGTCCTTGATGTC	61.825	22	2	44	46	3
4734	2843	2870	27	TTGTAATAAGAAAGCGTTCGTGATGTAG	55.52857143	13186	2874	2905	31	CAGTGATTTCTTTAGGCAGGTCCTTGATGTCA	61.825	22	2	44	46	4
4755	2864	2891	27	GATGTAGCAACAGTGATTTCTTTAGGCA	56.99285714	13196	2916	2947	31	GATGGTGTCCAGCAATACGAAGATGTCCACGA	64.3875	22	41	5	46	25
4763	2872	2899	27	AACAGTGATTTCTTTAGGCAGGTCCTTG	58.45714286	13200	2920	2951	31	GTGTCCAGCAATACGAAGATGTCCACGAAGGA	64.3875	22	43	4	47	21
4732	2807	2834	27	CCTGAGTCACCTGCTACACGCTGCGAAG	65.77857143	13171	2859	2890	31	TTCGTGATGTAGCAACAGTGATTTCTTTAGGC	60.54375	22	7	41	48	25
4754	2863	2890	27	TGATGTAGCAACAGTGATTTCTTTAGGC	56.99285714	13195	2915	2946	31	AGATGGTGTCCAGCAATACGAAGATGTCCACG	64.3875	22	41	7	48	25
6372	26648	26675	27	ATTGTCCTCACTGCCGTCTTGTTGACCA	61.38571429	14344	26676	26707	31	ACAGTTTGTTGACTATCATCATCTAACCAATC	57.98125	22	15	33	48	1
6373	26649	26676	27	TTGTCCTCACTGCCGTCTTGTTGACCAA	61.38571429	14345	26677	26708	31	CAGTTTGTTGACTATCATCATCTAACCAATCT	57.98125	22	15	33	48	1
6621	28416	28443	27	CCTCCAAAGGCAATAGTGCGACCACCCT	64.31428571	14533	28455	28486	31	GTTTTCAAGCCAGATTCATTATGGTATTCGGC	60.54375	22	2	46	48	12
6624	28425	28452	27	GCAATAGTGCGACCACCCTTACGAAGAA	61.38571429	14533	28455	28486	31	GTTTTCAAGCCAGATTCATTATGGTATTCGGC	60.54375	22	2	46	48	3
6625	28426	28453	27	CAATAGTGCGACCACCCTTACGAAGAAT	59.92142857	14533	28455	28486	31	GTTTTCAAGCCAGATTCATTATGGTATTCGGC	60.54375	22	2	46	48	2
4900	4217	4244	27	CAGCAACGAGCAAAAGGTGTGAGTAAAC	59.92142857	13301	4269	4300	31	GCAAACAAAGTGAACACCCTTGGAGAGTGCTA	63.10625	22	15	34	49	25
6524	27733	27760	27	TAAACTTCTCTTCAAGCCAATCAAGGAC	56.99285714	14460	27783	27814	31	GTGCCAAAGATGTTAGTTAGCCACTGCGAAGT	63.10625	22	42	7	49	23
6626	28427	28454	27	AATAGTGCGACCACCCTTACGAAGAATG	59.92142857	14533	28455	28486	31	GTTTTCAAGCCAGATTCATTATGGTATTCGGC	60.54375	22	3	46	49	1
6622	28423	28450	27	AGGCAATAGTGCGACCACCCTTACGAAG	62.85	14532	28454	28485	31	GGTTTTCAAGCCAGATTCATTATGGTATTCGG	60.54375	22	2	48	50	4
6624	28425	28452	27	GCAATAGTGCGACCACCCTTACGAAGAA	61.38571429	14532	28454	28485	31	GGTTTTCAAGCCAGATTCATTATGGTATTCGG	60.54375	22	2	48	50	2
6625	28426	28453	27	CAATAGTGCGACCACCCTTACGAAGAAT	59.92142857	14532	28454	28485	31	GGTTTTCAAGCCAGATTCATTATGGTATTCGG	60.54375	22	2	48	50	1
4733	2808	2835	27	CTGAGTCACCTGCTACACGCTGCGAAGC	65.77857143	13172	2860	2891	31	TCGTGATGTAGCAACAGTGATTTCTTTAGGCA	60.54375	22	7	44	51	25
4953	4550	4577	27	CACTGGCTCAGAGTCGTCTTCATCAAAT	59.92142857	13324	4594	4625	31	AAGAACAACAGCCCTTGAGACAACTACAGCAA	61.825	22	6	45	51	17
6439	26904	26931	27	CCAGACTCATCAAATAAGTAGTATGTAG	55.52857143	14410	26941	26972	31	ACTCATCTAAATCAATGCCCAGTGGTGTAAGT	60.54375	22	32	19	51	10
6621	28416	28443	27	CCTCCAAAGGCAATAGTGCGACCACCCT	64.31428571	14531	28453	28484	31	TGGTTTTCAAGCCAGATTCATTATGGTATTCG	59.2625	22	2	49	51	10
6624	28425	28452	27	GCAATAGTGCGACCACCCTTACGAAGAA	61.38571429	14531	28453	28484	31	TGGTTTTCAAGCCAGATTCATTATGGTATTCG	59.2625	22	2	49	51	1
4734	2843	2870	27	TTGTAATAAGAAAGCGTTCGTGATGTAG	55.52857143	13184	2872	2903	31	AACAGTGATTTCTTTAGGCAGGTCCTTGATGT	60.54375	22	2	50	52	2
5000	5053	5080	27	AAACAAAGACACCTTCACGAGGAAAGTG	58.45714286	13357	5098	5129	31	AAATGGCAGGAGCAGTTGTGAAGTTCTTTTCT	60.54375	22	9	43	52	18
5116	6574	6601	27	ATGGTGTAATGTCAAGAATCTCAAGTGT	55.52857143	13428	6615	6646	31	ACAGCATCAGTAGTGTCAGCAATGTCTCTGCC	64.3875	22	20	32	52	14
6617	28395	28422	27	CCAACATAAGAGAACACACAGCCTCCAA	59.92142857	14525	28423	28454	31	AGGCAATAGTGCGACCACCCTTACGAAGAATG	64.3875	22	49	3	52	1
6617	28395	28422	27	CCAACATAAGAGAACACACAGCCTCCAA	59.92142857	14526	28424	28455	31	GGCAATAGTGCGACCACCCTTACGAAGAATGG	65.66875	22	49	3	52	2
4902	4219	4246	27	GCAACGAGCAAAAGGTGTGAGTAAACTG	59.92142857	13301	4269	4300	31	GCAAACAAAGTGAACACCCTTGGAGAGTGCTA	63.10625	22	19	34	53	23
4999	5052	5079	27	GAAACAAAGACACCTTCACGAGGAAAGT	58.45714286	13357	5098	5129	31	AAATGGCAGGAGCAGTTGTGAAGTTCTTTTCT	60.54375	22	10	43	53	19
4759	2868	2895	27	TAGCAACAGTGATTTCTTTAGGCAGGTC	58.45714286	13199	2919	2950	31	GGTGTCCAGCAATACGAAGATGTCCACGAAGG	65.66875	22	52	2	54	24
4999	5052	5079	27	GAAACAAAGACACCTTCACGAGGAAAGT	58.45714286	13356	5097	5128	31	CAAATGGCAGGAGCAGTTGTGAAGTTCTTTTC	61.825	22	10	44	54	18
6437	26901	26928	27	TCACCAGACTCATCAAATAAGTAGTATG	55.52857143	14408	26931	26962	31	GCCATACTCCACTCATCTAAATCAATGCCCAG	63.10625	22	29	25	54	3
6618	28396	28423	27	CAACATAAGAGAACACACAGCCTCCAAA	58.45714286	14526	28424	28455	31	GGCAATAGTGCGACCACCCTTACGAAGAATGG	65.66875	22	51	3	54	1
6623	28424	28451	27	GGCAATAGTGCGACCACCCTTACGAAGA	62.85	14530	28452	28483	31	ATGGTTTTCAAGCCAGATTCATTATGGTATTC	57.98125	22	2	52	54	1
4758	2867	2894	27	GTAGCAACAGTGATTTCTTTAGGCAGGT	58.45714286	13198	2918	2949	31	TGGTGTCCAGCAATACGAAGATGTCCACGAAG	64.3875	22	51	4	55	24
4756	2865	2892	27	ATGTAGCAACAGTGATTTCTTTAGGCAG	56.99285714	13197	2917	2948	31	ATGGTGTCCAGCAATACGAAGATGTCCACGAA	63.10625	22	52	4	56	25
4759	2868	2895	27	TAGCAACAGTGATTTCTTTAGGCAGGTC	58.45714286	13200	2920	2951	31	GTGTCCAGCAATACGAAGATGTCCACGAAGGA	64.3875	22	52	4	56	25
6634	28443	28470	27	TTACGAAGAATGGTTTTCAAGCCAGATT	55.52857143	14558	28480	28511	31	ATTCGGCAAGACTATGCTCAGGTCCTACTTCT	63.10625	22	40	16	56	10
4759	2868	2895	27	TAGCAACAGTGATTTCTTTAGGCAGGTC	58.45714286	13196	2916	2947	31	GATGGTGTCCAGCAATACGAAGATGTCCACGA	64.3875	22	52	5	57	21
6634	28443	28470	27	TTACGAAGAATGGTTTTCAAGCCAGATT	55.52857143	14559	28481	28512	31	TTCGGCAAGACTATGCTCAGGTCCTACTTCTG	64.3875	22	40	17	57	11
4758	2867	2894	27	GTAGCAACAGTGATTTCTTTAGGCAGGT	58.45714286	13195	2915	2946	31	AGATGGTGTCCAGCAATACGAAGATGTCCACG	64.3875	22	51	7	58	21
4760	2869	2896	27	AGCAACAGTGATTTCTTTAGGCAGGTCC	59.92142857	13195	2915	2946	31	AGATGGTGTCCAGCAATACGAAGATGTCCACG	64.3875	22	51	7	58	19
5118	6576	6603	27	GGTGTAATGTCAAGAATCTCAAGTGTCT	56.99285714	13428	6615	6646	31	ACAGCATCAGTAGTGTCAGCAATGTCTCTGCC	64.3875	22	26	32	58	12
6519	27702	27729	27	CAACCGTCTCTAAGAAACTCTACACCTT	58.45714286	14459	27736	27767	31	ACTTCTCTTCAAGCCAATCAAGGACGGGTTTG	63.10625	22	22	36	58	7
6370	26646	26673	27	TGATTGTCCTCACTGCCGTCTTGTTGAC	61.38571429	14351	26683	26714	31	GTTGACTATCATCATCTAACCAATCTTCTTCT	57.98125	22	37	22	59	10
6519	27702	27729	27	CAACCGTCTCTAAGAAACTCTACACCTT	58.45714286	14458	27735	27766	31	AACTTCTCTTCAAGCCAATCAAGGACGGGTTT	61.825	22	22	37	59	6
6520	27703	27730	27	AACCGTCTCTAAGAAACTCTACACCTTC	58.45714286	14459	27736	27767	31	ACTTCTCTTCAAGCCAATCAAGGACGGGTTTG	63.10625	22	23	36	59	6
6610	28388	28415	27	ATGGCAACCAACATAAGAGAACACACAG	58.45714286	14528	28438	28469	31	CACCCTTACGAAGAATGGTTTTCAAGCCAGAT	61.825	22	27	32	59	23
5906	19503	19530	27	GCTAACACTGAAAAAGTCTGTCCTGGTT	58.45714286	14000	19549	19580	31	ACTTAGGTGTCTTAGGATTGGCTGTATCAACC	61.825	22	37	23	60	19
6196	22756	22783	27	AACCACTAAGACAAACACTACAAGGTAT	55.52857143	14205	22804	22835	31	CAATAGTGACATTAGTAGAGTTCAAATAGCCT	57.98125	22	30	30	60	21
6519	27702	27729	27	CAACCGTCTCTAAGAAACTCTACACCTT	58.45714286	14457	27734	27765	31	AAACTTCTCTTCAAGCCAATCAAGGACGGGTT	61.825	22	22	38	60	5
6520	27703	27730	27	AACCGTCTCTAAGAAACTCTACACCTTC	58.45714286	14458	27735	27766	31	AACTTCTCTTCAAGCCAATCAAGGACGGGTTT	61.825	22	23	37	60	5
5373	10230	10257	27	TTGTCCATCAAAGTGTCCCTTATTTACA	55.52857143	13627	10275	10306	31	TTCTAAACTCTGAAGTCTTGTAAAAGTGTTCC	57.98125	22	19	42	61	18
6520	27703	27730	27	AACCGTCTCTAAGAAACTCTACACCTTC	58.45714286	14457	27734	27765	31	AAACTTCTCTTCAAGCCAATCAAGGACGGGTT	61.825	22	23	38	61	4
6521	27704	27731	27	ACCGTCTCTAAGAAACTCTACACCTTCC	59.92142857	14458	27735	27766	31	AACTTCTCTTCAAGCCAATCAAGGACGGGTTT	61.825	22	24	37	61	4
4501	975	1002	27	AGAGCAGCATCACCGCCATTGCCAGCCA	65.77857143	13025	1010	1041	31	AGGAGAAGTTCCCCTACTGCTGCCTGGAGTTG	66.95	22	13	49	62	8
5373	10230	10257	27	TTGTCCATCAAAGTGTCCCTTATTTACA	55.52857143	13628	10276	10307	31	TCTAAACTCTGAAGTCTTGTAAAAGTGTTCCA	57.98125	22	19	43	62	19
6518	27701	27728	27	CCAACCGTCTCTAAGAAACTCTACACCT	59.92142857	14456	27733	27764	31	TAAACTTCTCTTCAAGCCAATCAAGGACGGGT	61.825	22	18	44	62	5
5122	6580	6607	27	TAATGTCAAGAATCTCAAGTGTCTGTGG	56.99285714	13428	6615	6646	31	ACAGCATCAGTAGTGTCAGCAATGTCTCTGCC	64.3875	22	31	32	63	8
5128	6618	6645	27	GCATCAGTAGTGTCAGCAATGTCTCTGC	61.38571429	13435	6660	6691	31	GGCAGAAACTTTTTGTTAGACTCAGTAAGAAC	59.2625	22	17	46	63	15
5366	10223	10250	27	CACCCTGTTGTCCATCAAAGTGTCCCTT	61.38571429	13626	10274	10305	31	TTTCTAAACTCTGAAGTCTTGTAAAAGTGTTC	56.7	22	14	49	63	24
5808	18132	18159	27	TCTATGCTATTCTTGGGTGGGAGTAGTC	59.92142857	13882	18179	18210	31	AAACTCCTGTGTAGAAACTAAGTAATCATAAA	55.41875	22	16	47	63	20
6212	23428	23455	27	CTTCGGTAGTTTTCACATTACACTCAAG	56.99285714	14214	23474	23505	31	AGGATTTTCCACTACTTCTTCAGAGACTGGTT	60.54375	22	17	46	63	19
6522	27705	27732	27	CCGTCTCTAAGAAACTCTACACCTTCCT	59.92142857	14457	27734	27765	31	AAACTTCTCTTCAAGCCAATCAAGGACGGGTT	61.825	22	25	38	63	2
5374	10231	10258	27	TGTCCATCAAAGTGTCCCTTATTTACAA	55.52857143	13628	10276	10307	31	TCTAAACTCTGAAGTCTTGTAAAAGTGTTCCA	57.98125	22	21	43	64	18
5808	18132	18159	27	TCTATGCTATTCTTGGGTGGGAGTAGTC	59.92142857	13880	18177	18208	31	CTAAACTCCTGTGTAGAAACTAAGTAATCATA	56.7	22	16	48	64	18
5808	18132	18159	27	TCTATGCTATTCTTGGGTGGGAGTAGTC	59.92142857	13881	18178	18209	31	TAAACTCCTGTGTAGAAACTAAGTAATCATAA	55.41875	22	16	48	64	19
5809	18133	18160	27	CTATGCTATTCTTGGGTGGGAGTAGTCC	61.38571429	13880	18177	18208	31	CTAAACTCCTGTGTAGAAACTAAGTAATCATA	56.7	22	16	48	64	17
5809	18133	18160	27	CTATGCTATTCTTGGGTGGGAGTAGTCC	61.38571429	13881	18178	18209	31	TAAACTCCTGTGTAGAAACTAAGTAATCATAA	55.41875	22	16	48	64	18
6369	26645	26672	27	CTGATTGTCCTCACTGCCGTCTTGTTGA	61.38571429	14352	26684	26715	31	TTGACTATCATCATCTAACCAATCTTCTTCTT	56.7	22	40	24	64	12
6523	27706	27733	27	CGTCTCTAAGAAACTCTACACCTTCCTT	58.45714286	14458	27735	27766	31	AACTTCTCTTCAAGCCAATCAAGGACGGGTTT	61.825	22	27	37	64	2
4506	980	1007	27	AGCATCACCGCCATTGCCAGCCATTCTA	62.85	13028	1013	1044	31	AGAAGTTCCCCTACTGCTGCCTGGAGTTGAAT	64.3875	22	9	56	65	6
4511	1014	1041	27	GAAGTTCCCCTACTGCTGCCTGGAGTTG	64.31428571	13030	1066	1097	31	GTGATGAGGAACGAGAAGAGGCTTGACTGCCG	66.95	22	46	19	65	25
5806	18130	18157	27	CATCTATGCTATTCTTGGGTGGGAGTAG	59.92142857	13881	18178	18209	31	TAAACTCCTGTGTAGAAACTAAGTAATCATAA	55.41875	22	17	48	65	21
5808	18132	18159	27	TCTATGCTATTCTTGGGTGGGAGTAGTC	59.92142857	13883	18180	18211	31	AACTCCTGTGTAGAAACTAAGTAATCATAAAC	56.7	22	16	49	65	21
5808	18132	18159	27	TCTATGCTATTCTTGGGTGGGAGTAGTC	59.92142857	13884	18181	18212	31	ACTCCTGTGTAGAAACTAAGTAATCATAAACA	56.7	22	16	49	65	22
5809	18133	18160	27	CTATGCTATTCTTGGGTGGGAGTAGTCC	61.38571429	13883	18180	18211	31	AACTCCTGTGTAGAAACTAAGTAATCATAAAC	56.7	22	16	49	65	20
5809	18133	18160	27	CTATGCTATTCTTGGGTGGGAGTAGTCC	61.38571429	13884	18181	18212	31	ACTCCTGTGTAGAAACTAAGTAATCATAAACA	56.7	22	16	49	65	21
6523	27706	27733	27	CGTCTCTAAGAAACTCTACACCTTCCTT	58.45714286	14457	27734	27765	31	AAACTTCTCTTCAAGCCAATCAAGGACGGGTT	61.825	22	27	38	65	1
5122	6580	6607	27	TAATGTCAAGAATCTCAAGTGTCTGTGG	56.99285714	13429	6616	6647	31	CAGCATCAGTAGTGTCAGCAATGTCTCTGCCA	64.3875	22	31	35	66	9
5806	18130	18157	27	CATCTATGCTATTCTTGGGTGGGAGTAG	59.92142857	13884	18181	18212	31	ACTCCTGTGTAGAAACTAAGTAATCATAAACA	56.7	22	17	49	66	24
6213	23429	23456	27	TTCGGTAGTTTTCACATTACACTCAAGA	55.52857143	14215	23475	23506	31	GGATTTTCCACTACTTCTTCAGAGACTGGTTT	60.54375	22	19	47	66	19
6216	23432	23459	27	GGTAGTTTTCACATTACACTCAAGAACG	56.99285714	14213	23473	23504	31	TAGGATTTTCCACTACTTCTTCAGAGACTGGT	60.54375	22	20	46	66	14
6519	27702	27729	27	CAACCGTCTCTAAGAAACTCTACACCTT	58.45714286	14456	27733	27764	31	TAAACTTCTCTTCAAGCCAATCAAGGACGGGT	61.825	22	22	44	66	4
4505	979	1006	27	CAGCATCACCGCCATTGCCAGCCATTCT	64.31428571	13026	1011	1042	31	GGAGAAGTTCCCCTACTGCTGCCTGGAGTTGA	66.95	22	12	55	67	5
4505	979	1006	27	CAGCATCACCGCCATTGCCAGCCATTCT	64.31428571	13027	1012	1043	31	GAGAAGTTCCCCTACTGCTGCCTGGAGTTGAA	65.66875	22	12	55	67	6
5123	6581	6608	27	AATGTCAAGAATCTCAAGTGTCTGTGGA	56.99285714	13428	6615	6646	31	ACAGCATCAGTAGTGTCAGCAATGTCTCTGCC	64.3875	22	35	32	67	7
6195	22755	22782	27	AAACCACTAAGACAAACACTACAAGGTA	55.52857143	14206	22805	22836	31	AATAGTGACATTAGTAGAGTTCAAATAGCCTT	56.7	22	37	30	67	23
6213	23429	23456	27	TTCGGTAGTTTTCACATTACACTCAAGA	55.52857143	14220	23480	23511	31	TTCCACTACTTCTTCAGAGACTGGTTTTAGAT	59.2625	22	19	48	67	24
6214	23430	23457	27	TCGGTAGTTTTCACATTACACTCAAGAA	55.52857143	14213	23473	23504	31	TAGGATTTTCCACTACTTCTTCAGAGACTGGT	60.54375	22	21	46	67	16
6214	23430	23457	27	TCGGTAGTTTTCACATTACACTCAAGAA	55.52857143	14214	23474	23505	31	AGGATTTTCCACTACTTCTTCAGAGACTGGTT	60.54375	22	21	46	67	17
6216	23432	23459	27	GGTAGTTTTCACATTACACTCAAGAACG	56.99285714	14215	23475	23506	31	GGATTTTCCACTACTTCTTCAGAGACTGGTTT	60.54375	22	20	47	67	16
6611	28389	28416	27	TGGCAACCAACATAAGAGAACACACAGC	59.92142857	14529	28439	28470	31	ACCCTTACGAAGAATGGTTTTCAAGCCAGATT	60.54375	22	26	41	67	23
6613	28391	28418	27	GCAACCAACATAAGAGAACACACAGCCT	59.92142857	14527	28437	28468	31	CCACCCTTACGAAGAATGGTTTTCAAGCCAGA	63.10625	22	38	29	67	19
4500	974	1001	27	AAGAGCAGCATCACCGCCATTGCCAGCC	65.77857143	13026	1011	1042	31	GGAGAAGTTCCCCTACTGCTGCCTGGAGTTGA	66.95	22	13	55	68	10
4501	975	1002	27	AGAGCAGCATCACCGCCATTGCCAGCCA	65.77857143	13027	1012	1043	31	GAGAAGTTCCCCTACTGCTGCCTGGAGTTGAA	65.66875	22	13	55	68	10
4502	976	1003	27	GAGCAGCATCACCGCCATTGCCAGCCAT	65.77857143	13026	1011	1042	31	GGAGAAGTTCCCCTACTGCTGCCTGGAGTTGA	66.95	22	13	55	68	8
4503	977	1004	27	AGCAGCATCACCGCCATTGCCAGCCATT	64.31428571	13027	1012	1043	31	GAGAAGTTCCCCTACTGCTGCCTGGAGTTGAA	65.66875	22	13	55	68	8
4504	978	1005	27	GCAGCATCACCGCCATTGCCAGCCATTC	65.77857143	13028	1013	1044	31	AGAAGTTCCCCTACTGCTGCCTGGAGTTGAAT	64.3875	22	12	56	68	8
4512	1015	1042	27	AAGTTCCCCTACTGCTGCCTGGAGTTGA	62.85	13031	1067	1098	31	TGATGAGGAACGAGAAGAGGCTTGACTGCCGC	66.95	22	51	17	68	25
5128	6618	6645	27	GCATCAGTAGTGTCAGCAATGTCTCTGC	61.38571429	13434	6659	6690	31	AGGCAGAAACTTTTTGTTAGACTCAGTAAGAA	57.98125	22	17	51	68	14
5373	10230	10257	27	TTGTCCATCAAAGTGTCCCTTATTTACA	55.52857143	13626	10274	10305	31	TTTCTAAACTCTGAAGTCTTGTAAAAGTGTTC	56.7	22	19	49	68	17
6215	23431	23458	27	CGGTAGTTTTCACATTACACTCAAGAAC	56.99285714	14214	23474	23505	31	AGGATTTTCCACTACTTCTTCAGAGACTGGTT	60.54375	22	22	46	68	16
6521	27704	27731	27	ACCGTCTCTAAGAAACTCTACACCTTCC	59.92142857	14456	27733	27764	31	TAAACTTCTCTTCAAGCCAATCAAGGACGGGT	61.825	22	24	44	68	2
4496	966	993	27	AGCAAAGCAAGAGCAGCATCACCGCCAT	62.85	13025	1010	1041	31	AGGAGAAGTTCCCCTACTGCTGCCTGGAGTTG	66.95	22	20	49	69	17
6213	23429	23456	27	TTCGGTAGTTTTCACATTACACTCAAGA	55.52857143	14219	23479	23510	31	TTTCCACTACTTCTTCAGAGACTGGTTTTAGA	59.2625	22	19	50	69	23
6215	23431	23458	27	CGGTAGTTTTCACATTACACTCAAGAAC	56.99285714	14215	23475	23506	31	GGATTTTCCACTACTTCTTCAGAGACTGGTTT	60.54375	22	22	47	69	17
4513	1016	1043	27	AGTTCCCCTACTGCTGCCTGGAGTTGAA	62.85	13029	1065	1096	31	CGTGATGAGGAACGAGAAGAGGCTTGACTGCC	66.95	22	51	19	70	22
5123	6581	6608	27	AATGTCAAGAATCTCAAGTGTCTGTGGA	56.99285714	13429	6616	6647	31	CAGCATCAGTAGTGTCAGCAATGTCTCTGCCA	64.3875	22	35	35	70	8
5963	19863	19890	27	GAGGTGATAGAGGTTTGTGGTGGTTGGT	61.38571429	14030	19903	19934	31	AACCTGAGTTACTGAAGTCATTGAGAGCCTTT	60.54375	22	16	54	70	13
6370	26646	26673	27	TGATTGTCCTCACTGCCGTCTTGTTGAC	61.38571429	14344	26676	26707	31	ACAGTTTGTTGACTATCATCATCTAACCAATC	57.98125	22	37	33	70	3
4499	973	1000	27	CAAGAGCAGCATCACCGCCATTGCCAGC	65.77857143	13026	1011	1042	31	GGAGAAGTTCCCCTACTGCTGCCTGGAGTTGA	66.95	22	16	55	71	11
5283	9111	9138	27	TGCGACATTCATCATTATGCCTTTAGGT	56.99285714	13551	9159	9190	31	ATTTTGAAGGTCACACTTTTCTAATAGCATTC	56.7	22	30	41	71	21
6213	23429	23456	27	TTCGGTAGTTTTCACATTACACTCAAGA	55.52857143	14218	23478	23509	31	TTTTCCACTACTTCTTCAGAGACTGGTTTTAG	59.2625	22	19	52	71	22
6368	26644	26671	27	TCTGATTGTCCTCACTGCCGTCTTGTTG	61.38571429	14350	26682	26713	31	TGTTGACTATCATCATCTAACCAATCTTCTTC	57.98125	22	46	25	71	11
6369	26645	26672	27	CTGATTGTCCTCACTGCCGTCTTGTTGA	61.38571429	14349	26681	26712	31	TTGTTGACTATCATCATCTAACCAATCTTCTT	56.7	22	40	31	71	9
4499	973	1000	27	CAAGAGCAGCATCACCGCCATTGCCAGC	65.77857143	13028	1013	1044	31	AGAAGTTCCCCTACTGCTGCCTGGAGTTGAAT	64.3875	22	16	56	72	13
4514	1017	1044	27	GTTCCCCTACTGCTGCCTGGAGTTGAAT	62.85	13030	1066	1097	31	GTGATGAGGAACGAGAAGAGGCTTGACTGCCG	66.95	22	53	19	72	22
4520	1070	1097	27	TGAGGAACGAGAAGAGGCTTGACTGCCG	64.31428571	13042	1115	1146	31	GTAGAAGCCTTTTGGCAATGTTGTTCCTTGAG	61.825	22	15	57	72	18
5126	6616	6643	27	CAGCATCAGTAGTGTCAGCAATGTCTCT	59.92142857	13434	6659	6690	31	AGGCAGAAACTTTTTGTTAGACTCAGTAAGAA	57.98125	22	21	51	72	16
6369	26645	26672	27	CTGATTGTCCTCACTGCCGTCTTGTTGA	61.38571429	14347	26679	26710	31	GTTTGTTGACTATCATCATCTAACCAATCTTC	57.98125	22	40	32	72	7
6614	28392	28419	27	CAACCAACATAAGAGAACACACAGCCTC	59.92142857	14528	28438	28469	31	CACCCTTACGAAGAATGGTTTTCAAGCCAGAT	61.825	22	40	32	72	19
5789	18038	18065	27	GCACTTTACATCTGACATTTTAGACTGT	55.52857143	13873	18073	18104	31	CTACTTTGATACAAGGTTTGCCACCAACACCC	63.10625	22	57	16	73	8
6212	23428	23455	27	CTTCGGTAGTTTTCACATTACACTCAAG	56.99285714	14217	23477	23508	31	ATTTTCCACTACTTCTTCAGAGACTGGTTTTA	57.98125	22	17	56	73	22
6369	26645	26672	27	CTGATTGTCCTCACTGCCGTCTTGTTGA	61.38571429	14344	26676	26707	31	ACAGTTTGTTGACTATCATCATCTAACCAATC	57.98125	22	40	33	73	4
4495	965	992	27	CAGCAAAGCAAGAGCAGCATCACCGCCA	64.31428571	13025	1010	1041	31	AGGAGAAGTTCCCCTACTGCTGCCTGGAGTTG	66.95	22	25	49	74	18
6458	26945	26972	27	ATCTAAATCAATGCCCAGTGGTGTAAGT	56.99285714	14421	26996	27027	31	TTTTATGACAGCATCTGCCACAACACAGGCGA	63.10625	22	10	64	74	24
4494	964	991	27	GCAGCAAAGCAAGAGCAGCATCACCGCC	65.77857143	13025	1010	1041	31	AGGAGAAGTTCCCCTACTGCTGCCTGGAGTTG	66.95	22	26	49	75	19
4496	966	993	27	AGCAAAGCAAGAGCAGCATCACCGCCAT	62.85	13026	1011	1042	31	GGAGAAGTTCCCCTACTGCTGCCTGGAGTTGA	66.95	22	20	55	75	18
4496	966	993	27	AGCAAAGCAAGAGCAGCATCACCGCCAT	62.85	13027	1012	1043	31	GAGAAGTTCCCCTACTGCTGCCTGGAGTTGAA	65.66875	22	20	55	75	19
6363	26639	26666	27	AGTTGTCTGATTGTCCTCACTGCCGTCT	61.38571429	14351	26683	26714	31	GTTGACTATCATCATCTAACCAATCTTCTTCT	57.98125	22	53	22	75	17
6364	26640	26667	27	GTTGTCTGATTGTCCTCACTGCCGTCTT	61.38571429	14351	26683	26714	31	GTTGACTATCATCATCTAACCAATCTTCTTCT	57.98125	22	53	22	75	16
5372	10229	10256	27	GTTGTCCATCAAAGTGTCCCTTATTTAC	56.99285714	13629	10277	10308	31	CTAAACTCTGAAGTCTTGTAAAAGTGTTCCAG	59.2625	22	18	58	76	21
6213	23429	23456	27	TTCGGTAGTTTTCACATTACACTCAAGA	55.52857143	14216	23476	23507	31	GATTTTCCACTACTTCTTCAGAGACTGGTTTT	59.2625	22	19	57	76	20
6459	26946	26973	27	TCTAAATCAATGCCCAGTGGTGTAAGTA	56.99285714	14419	26994	27025	31	GTTTTTATGACAGCATCTGCCACAACACAGGC	63.10625	22	8	68	76	21
5970	19870	19897	27	TAGAGGTTTGTGGTGGTTGGTAAAGAAC	58.45714286	14037	19910	19941	31	GTTACTGAAGTCATTGAGAGCCTTTGCGAGAT	61.825	22	34	43	77	13
6216	23432	23459	27	GGTAGTTTTCACATTACACTCAAGAACG	56.99285714	14216	23476	23507	31	GATTTTCCACTACTTCTTCAGAGACTGGTTTT	59.2625	22	20	57	77	17
6364	26640	26667	27	GTTGTCTGATTGTCCTCACTGCCGTCTT	61.38571429	14352	26684	26715	31	TTGACTATCATCATCTAACCAATCTTCTTCTT	56.7	22	53	24	77	17
6456	26943	26970	27	TCATCTAAATCAATGCCCAGTGGTGTAA	56.99285714	14420	26995	27026	31	TTTTTATGACAGCATCTGCCACAACACAGGCG	63.10625	22	11	66	77	25
6457	26944	26971	27	CATCTAAATCAATGCCCAGTGGTGTAAG	58.45714286	14420	26995	27026	31	TTTTTATGACAGCATCTGCCACAACACAGGCG	63.10625	22	11	66	77	24
5964	19864	19891	27	AGGTGATAGAGGTTTGTGGTGGTTGGTA	59.92142857	14031	19904	19935	31	ACCTGAGTTACTGAAGTCATTGAGAGCCTTTG	61.825	22	28	50	78	13
6363	26639	26666	27	AGTTGTCTGATTGTCCTCACTGCCGTCT	61.38571429	14350	26682	26713	31	TGTTGACTATCATCATCTAACCAATCTTCTTC	57.98125	22	53	25	78	16
6368	26644	26671	27	TCTGATTGTCCTCACTGCCGTCTTGTTG	61.38571429	14347	26679	26710	31	GTTTGTTGACTATCATCATCTAACCAATCTTC	57.98125	22	46	32	78	8
6461	26948	26975	27	TAAATCAATGCCCAGTGGTGTAAGTAAT	55.52857143	14415	26990	27021	31	CAAAGTTTTTATGACAGCATCTGCCACAACAC	60.54375	22	7	71	78	15
5337	9935	9962	27	CACAAATCGTTTCAGTTGGTTTCTTGGC	58.45714286	13607	9964	9995	31	ATGTCAGTCATAGAACAAACACCAATAGTAGA	57.98125	22	40	39	79	2
5374	10231	10258	27	TGTCCATCAAAGTGTCCCTTATTTACAA	55.52857143	13629	10277	10308	31	CTAAACTCTGAAGTCTTGTAAAAGTGTTCCAG	59.2625	22	21	58	79	19
5965	19865	19892	27	GGTGATAGAGGTTTGTGGTGGTTGGTAA	59.92142857	14032	19905	19936	31	CCTGAGTTACTGAAGTCATTGAGAGCCTTTGC	63.10625	22	30	49	79	13
5974	19874	19901	27	GGTTTGTGGTGGTTGGTAAAGAACATCA	58.45714286	14036	19909	19940	31	AGTTACTGAAGTCATTGAGAGCCTTTGCGAGA	61.825	22	36	43	79	8
6360	26636	26663	27	AGTAGTTGTCTGATTGTCCTCACTGCCG	61.38571429	14356	26688	26719	31	CTATCATCATCTAACCAATCTTCTTCTTGCTC	59.2625	22	51	28	79	25
6363	26639	26666	27	AGTTGTCTGATTGTCCTCACTGCCGTCT	61.38571429	14354	26686	26717	31	GACTATCATCATCTAACCAATCTTCTTCTTGC	59.2625	22	53	26	79	20
6368	26644	26671	27	TCTGATTGTCCTCACTGCCGTCTTGTTG	61.38571429	14346	26678	26709	31	AGTTTGTTGACTATCATCATCTAACCAATCTT	56.7	22	46	33	79	7
6456	26943	26970	27	TCATCTAAATCAATGCCCAGTGGTGTAA	56.99285714	14419	26994	27025	31	GTTTTTATGACAGCATCTGCCACAACACAGGC	63.10625	22	11	68	79	24
6613	28391	28418	27	GCAACCAACATAAGAGAACACACAGCCT	59.92142857	14529	28439	28470	31	ACCCTTACGAAGAATGGTTTTCAAGCCAGATT	60.54375	22	38	41	79	21
4495	965	992	27	CAGCAAAGCAAGAGCAGCATCACCGCCA	64.31428571	13026	1011	1042	31	GGAGAAGTTCCCCTACTGCTGCCTGGAGTTGA	66.95	22	25	55	80	19
4495	965	992	27	CAGCAAAGCAAGAGCAGCATCACCGCCA	64.31428571	13027	1012	1043	31	GAGAAGTTCCCCTACTGCTGCCTGGAGTTGAA	65.66875	22	25	55	80	20
5287	9164	9191	27	GAAGGTCACACTTTTCTAATAGCATTCT	55.52857143	13558	9195	9226	31	CATTTTGTAAAGATTAGGCATAGCAACACCCG	60.54375	22	51	29	80	4
5965	19865	19892	27	GGTGATAGAGGTTTGTGGTGGTTGGTAA	59.92142857	14031	19904	19935	31	ACCTGAGTTACTGAAGTCATTGAGAGCCTTTG	61.825	22	30	50	80	12
5966	19866	19893	27	GTGATAGAGGTTTGTGGTGGTTGGTAAA	58.45714286	14034	19907	19938	31	TGAGTTACTGAAGTCATTGAGAGCCTTTGCGA	61.825	22	32	48	80	14
5968	19868	19895	27	GATAGAGGTTTGTGGTGGTTGGTAAAGA	58.45714286	14035	19908	19939	31	GAGTTACTGAAGTCATTGAGAGCCTTTGCGAG	63.10625	22	36	44	80	13
5969	19869	19896	27	ATAGAGGTTTGTGGTGGTTGGTAAAGAA	56.99285714	14036	19909	19940	31	AGTTACTGAAGTCATTGAGAGCCTTTGCGAGA	61.825	22	37	43	80	13
5971	19871	19898	27	AGAGGTTTGTGGTGGTTGGTAAAGAACA	58.45714286	14038	19911	19942	31	TTACTGAAGTCATTGAGAGCCTTTGCGAGATG	61.825	22	39	41	80	13
5974	19874	19901	27	GGTTTGTGGTGGTTGGTAAAGAACATCA	58.45714286	14035	19908	19939	31	GAGTTACTGAAGTCATTGAGAGCCTTTGCGAG	63.10625	22	36	44	80	7
6365	26641	26668	27	TTGTCTGATTGTCCTCACTGCCGTCTTG	61.38571429	14351	26683	26714	31	GTTGACTATCATCATCTAACCAATCTTCTTCT	57.98125	22	58	22	80	15
4494	964	991	27	GCAGCAAAGCAAGAGCAGCATCACCGCC	65.77857143	13027	1012	1043	31	GAGAAGTTCCCCTACTGCTGCCTGGAGTTGAA	65.66875	22	26	55	81	21
5128	6618	6645	27	GCATCAGTAGTGTCAGCAATGTCTCTGC	61.38571429	13433	6658	6689	31	AAGGCAGAAACTTTTTGTTAGACTCAGTAAGA	57.98125	22	17	64	81	13
5337	9935	9962	27	CACAAATCGTTTCAGTTGGTTTCTTGGC	58.45714286	13609	9966	9997	31	GTCAGTCATAGAACAAACACCAATAGTAGATA	57.98125	22	40	41	81	4
5966	19866	19893	27	GTGATAGAGGTTTGTGGTGGTTGGTAAA	58.45714286	14032	19905	19936	31	CCTGAGTTACTGAAGTCATTGAGAGCCTTTGC	63.10625	22	32	49	81	12
6363	26639	26666	27	AGTTGTCTGATTGTCCTCACTGCCGTCT	61.38571429	14356	26688	26719	31	CTATCATCATCTAACCAATCTTCTTCTTGCTC	59.2625	22	53	28	81	22
5964	19864	19891	27	AGGTGATAGAGGTTTGTGGTGGTTGGTA	59.92142857	14030	19903	19934	31	AACCTGAGTTACTGAAGTCATTGAGAGCCTTT	60.54375	22	28	54	82	12
5966	19866	19893	27	GTGATAGAGGTTTGTGGTGGTTGGTAAA	58.45714286	14031	19904	19935	31	ACCTGAGTTACTGAAGTCATTGAGAGCCTTTG	61.825	22	32	50	82	11
6365	26641	26668	27	TTGTCTGATTGTCCTCACTGCCGTCTTG	61.38571429	14353	26685	26716	31	TGACTATCATCATCTAACCAATCTTCTTCTTG	57.98125	22	58	24	82	17
6379	26691	26718	27	TCATCATCTAACCAATCTTCTTCTTGCT	55.52857143	14369	26725	26756	31	CAGGTTGAAGAGCAGCAGAAGTGGCACCAAAT	64.3875	22	14	68	82	7
5967	19867	19894	27	TGATAGAGGTTTGTGGTGGTTGGTAAAG	58.45714286	14033	19906	19937	31	CTGAGTTACTGAAGTCATTGAGAGCCTTTGCG	63.10625	22	35	48	83	12
5967	19867	19894	27	TGATAGAGGTTTGTGGTGGTTGGTAAAG	58.45714286	14034	19907	19938	31	TGAGTTACTGAAGTCATTGAGAGCCTTTGCGA	61.825	22	35	48	83	13
6365	26641	26668	27	TTGTCTGATTGTCCTCACTGCCGTCTTG	61.38571429	14350	26682	26713	31	TGTTGACTATCATCATCTAACCAATCTTCTTC	57.98125	22	58	25	83	14
5338	9936	9963	27	ACAAATCGTTTCAGTTGGTTTCTTGGCT	56.99285714	13608	9965	9996	31	TGTCAGTCATAGAACAAACACCAATAGTAGAT	57.98125	22	44	40	84	2
5965	19865	19892	27	GGTGATAGAGGTTTGTGGTGGTTGGTAA	59.92142857	14030	19903	19934	31	AACCTGAGTTACTGAAGTCATTGAGAGCCTTT	60.54375	22	30	54	84	11
5967	19867	19894	27	TGATAGAGGTTTGTGGTGGTTGGTAAAG	58.45714286	14032	19905	19936	31	CCTGAGTTACTGAAGTCATTGAGAGCCTTTGC	63.10625	22	35	49	84	11
5968	19868	19895	27	GATAGAGGTTTGTGGTGGTTGGTAAAGA	58.45714286	14033	19906	19937	31	CTGAGTTACTGAAGTCATTGAGAGCCTTTGCG	63.10625	22	36	48	84	11
6363	26639	26666	27	AGTTGTCTGATTGTCCTCACTGCCGTCT	61.38571429	14348	26680	26711	31	TTTGTTGACTATCATCATCTAACCAATCTTCT	56.7	22	53	31	84	14
6364	26640	26667	27	GTTGTCTGATTGTCCTCACTGCCGTCTT	61.38571429	14348	26680	26711	31	TTTGTTGACTATCATCATCTAACCAATCTTCT	56.7	22	53	31	84	13
6364	26640	26667	27	GTTGTCTGATTGTCCTCACTGCCGTCTT	61.38571429	14349	26681	26712	31	TTGTTGACTATCATCATCTAACCAATCTTCTT	56.7	22	53	31	84	14
6365	26641	26668	27	TTGTCTGATTGTCCTCACTGCCGTCTTG	61.38571429	14354	26686	26717	31	GACTATCATCATCTAACCAATCTTCTTCTTGC	59.2625	22	58	26	84	18
6365	26641	26668	27	TTGTCTGATTGTCCTCACTGCCGTCTTG	61.38571429	14355	26687	26718	31	ACTATCATCATCTAACCAATCTTCTTCTTGCT	57.98125	22	58	26	84	19
6457	26944	26971	27	CATCTAAATCAATGCCCAGTGGTGTAAG	58.45714286	14417	26992	27023	31	AAGTTTTTATGACAGCATCTGCCACAACACAG	60.54375	22	11	73	84	21
5282	9110	9137	27	TTGCGACATTCATCATTATGCCTTTAGG	56.99285714	13552	9160	9191	31	TTTTGAAGGTCACACTTTTCTAATAGCATTCT	56.7	22	27	58	85	23
5969	19869	19896	27	ATAGAGGTTTGTGGTGGTTGGTAAAGAA	56.99285714	14033	19906	19937	31	CTGAGTTACTGAAGTCATTGAGAGCCTTTGCG	63.10625	22	37	48	85	10
5969	19869	19896	27	ATAGAGGTTTGTGGTGGTTGGTAAAGAA	56.99285714	14034	19907	19938	31	TGAGTTACTGAAGTCATTGAGAGCCTTTGCGA	61.825	22	37	48	85	11
5976	19876	19903	27	TTTGTGGTGGTTGGTAAAGAACATCAGA	56.99285714	14034	19907	19938	31	TGAGTTACTGAAGTCATTGAGAGCCTTTGCGA	61.825	22	37	48	85	4
6363	26639	26666	27	AGTTGTCTGATTGTCCTCACTGCCGTCT	61.38571429	14347	26679	26710	31	GTTTGTTGACTATCATCATCTAACCAATCTTC	57.98125	22	53	32	85	13
6364	26640	26667	27	GTTGTCTGATTGTCCTCACTGCCGTCTT	61.38571429	14347	26679	26710	31	GTTTGTTGACTATCATCATCTAACCAATCTTC	57.98125	22	53	32	85	12
6377	26686	26713	27	GACTATCATCATCTAACCAATCTTCTTC	55.52857143	14369	26725	26756	31	CAGGTTGAAGAGCAGCAGAAGTGGCACCAAAT	64.3875	22	17	68	85	12
5968	19868	19895	27	GATAGAGGTTTGTGGTGGTTGGTAAAGA	58.45714286	14031	19904	19935	31	ACCTGAGTTACTGAAGTCATTGAGAGCCTTTG	61.825	22	36	50	86	9
6106	21630	21657	27	CAACTATCGCCAGTAACTTCTATGTCAG	58.45714286	14133	21675	21706	31	AGACATTCAACAACATCTTTAGTTTCTACATC	56.7	22	9	77	86	18
6364	26640	26667	27	GTTGTCTGATTGTCCTCACTGCCGTCTT	61.38571429	14357	26689	26720	31	TATCATCATCTAACCAATCTTCTTCTTGCTCT	57.98125	22	53	33	86	22
6378	26690	26717	27	ATCATCATCTAACCAATCTTCTTCTTGC	55.52857143	14369	26725	26756	31	CAGGTTGAAGAGCAGCAGAAGTGGCACCAAAT	64.3875	22	18	68	86	8
6458	26945	26972	27	ATCTAAATCAATGCCCAGTGGTGTAAGT	56.99285714	14418	26993	27024	31	AGTTTTTATGACAGCATCTGCCACAACACAGG	61.825	22	10	76	86	21
5969	19869	19896	27	ATAGAGGTTTGTGGTGGTTGGTAAAGAA	56.99285714	14031	19904	19935	31	ACCTGAGTTACTGAAGTCATTGAGAGCCTTTG	61.825	22	37	50	87	8
5977	19877	19904	27	TTGTGGTGGTTGGTAAAGAACATCAGAA	56.99285714	14033	19906	19937	31	CTGAGTTACTGAAGTCATTGAGAGCCTTTGCG	63.10625	22	39	48	87	2
6454	26941	26968	27	ACTCATCTAAATCAATGCCCAGTGGTGT	58.45714286	14415	26990	27021	31	CAAAGTTTTTATGACAGCATCTGCCACAACAC	60.54375	22	16	71	87	22
4493	963	990	27	AGCAGCAAAGCAAGAGCAGCATCACCGC	64.31428571	13027	1012	1043	31	GAGAAGTTCCCCTACTGCTGCCTGGAGTTGAA	65.66875	22	33	55	88	22
5283	9111	9138	27	TGCGACATTCATCATTATGCCTTTAGGT	56.99285714	13552	9160	9191	31	TTTTGAAGGTCACACTTTTCTAATAGCATTCT	56.7	22	30	58	88	22
5970	19870	19897	27	TAGAGGTTTGTGGTGGTTGGTAAAGAAC	58.45714286	14029	19902	19933	31	GAACCTGAGTTACTGAAGTCATTGAGAGCCTT	61.825	22	34	54	88	5
6108	21632	21659	27	ACTATCGCCAGTAACTTCTATGTCAGAT	56.99285714	14133	21675	21706	31	AGACATTCAACAACATCTTTAGTTTCTACATC	56.7	22	11	77	88	16
6366	26642	26669	27	TGTCTGATTGTCCTCACTGCCGTCTTGT	61.38571429	14344	26676	26707	31	ACAGTTTGTTGACTATCATCATCTAACCAATC	57.98125	22	55	33	88	7
6379	26691	26718	27	TCATCATCTAACCAATCTTCTTCTTGCT	55.52857143	14368	26724	26755	31	TCAGGTTGAAGAGCAGCAGAAGTGGCACCAAA	64.3875	22	14	74	88	6
6455	26942	26969	27	CTCATCTAAATCAATGCCCAGTGGTGTA	58.45714286	14418	26993	27024	31	AGTTTTTATGACAGCATCTGCCACAACACAGG	61.825	22	12	76	88	24
4800	3074	3101	27	AACAGTCTGAAAGAAGCAATGAAGTAGC	56.99285714	13213	3110	3141	31	ATCAAGCCTACAAGACAAGCCATTGCGATAGC	63.10625	22	78	11	89	9
5967	19867	19894	27	TGATAGAGGTTTGTGGTGGTTGGTAAAG	58.45714286	14030	19903	19934	31	AACCTGAGTTACTGAAGTCATTGAGAGCCTTT	60.54375	22	35	54	89	9
5968	19868	19895	27	GATAGAGGTTTGTGGTGGTTGGTAAAGA	58.45714286	14028	19901	19932	31	AGAACCTGAGTTACTGAAGTCATTGAGAGCCT	61.825	22	36	53	89	6
6365	26641	26668	27	TTGTCTGATTGTCCTCACTGCCGTCTTG	61.38571429	14349	26681	26712	31	TTGTTGACTATCATCATCTAACCAATCTTCTT	56.7	22	58	31	89	13
6454	26941	26968	27	ACTCATCTAAATCAATGCCCAGTGGTGT	58.45714286	14417	26992	27023	31	AAGTTTTTATGACAGCATCTGCCACAACACAG	60.54375	22	16	73	89	24
5967	19867	19894	27	TGATAGAGGTTTGTGGTGGTTGGTAAAG	58.45714286	14027	19900	19931	31	CAGAACCTGAGTTACTGAAGTCATTGAGAGCC	63.10625	22	35	55	90	6
5968	19868	19895	27	GATAGAGGTTTGTGGTGGTTGGTAAAGA	58.45714286	14030	19903	19934	31	AACCTGAGTTACTGAAGTCATTGAGAGCCTTT	60.54375	22	36	54	90	8
5969	19869	19896	27	ATAGAGGTTTGTGGTGGTTGGTAAAGAA	56.99285714	14028	19901	19932	31	AGAACCTGAGTTACTGAAGTCATTGAGAGCCT	61.825	22	37	53	90	5
6104	21628	21655	27	TACAACTATCGCCAGTAACTTCTATGTC	56.99285714	14134	21676	21707	31	GACATTCAACAACATCTTTAGTTTCTACATCT	56.7	22	6	84	90	21
6113	21637	21664	27	CGCCAGTAACTTCTATGTCAGATTGATG	58.45714286	14133	21675	21706	31	AGACATTCAACAACATCTTTAGTTTCTACATC	56.7	22	13	77	90	11
6365	26641	26668	27	TTGTCTGATTGTCCTCACTGCCGTCTTG	61.38571429	14347	26679	26710	31	GTTTGTTGACTATCATCATCTAACCAATCTTC	57.98125	22	58	32	90	11
6617	28395	28422	27	CCAACATAAGAGAACACACAGCCTCCAA	59.92142857	14529	28439	28470	31	ACCCTTACGAAGAATGGTTTTCAAGCCAGATT	60.54375	22	49	41	90	17
5969	19869	19896	27	ATAGAGGTTTGTGGTGGTTGGTAAAGAA	56.99285714	14029	19902	19933	31	GAACCTGAGTTACTGAAGTCATTGAGAGCCTT	61.825	22	37	54	91	6
5969	19869	19896	27	ATAGAGGTTTGTGGTGGTTGGTAAAGAA	56.99285714	14030	19903	19934	31	AACCTGAGTTACTGAAGTCATTGAGAGCCTTT	60.54375	22	37	54	91	7
6112	21636	21663	27	TCGCCAGTAACTTCTATGTCAGATTGAT	56.99285714	14133	21675	21706	31	AGACATTCAACAACATCTTTAGTTTCTACATC	56.7	22	14	77	91	12
6365	26641	26668	27	TTGTCTGATTGTCCTCACTGCCGTCTTG	61.38571429	14345	26677	26708	31	CAGTTTGTTGACTATCATCATCTAACCAATCT	57.98125	22	58	33	91	9
6377	26686	26713	27	GACTATCATCATCTAACCAATCTTCTTC	55.52857143	14368	26724	26755	31	TCAGGTTGAAGAGCAGCAGAAGTGGCACCAAA	64.3875	22	17	74	91	11
4799	3073	3100	27	AAACAGTCTGAAAGAAGCAATGAAGTAG	55.52857143	13212	3109	3140	31	CATCAAGCCTACAAGACAAGCCATTGCGATAG	63.10625	22	80	12	92	9
5282	9110	9137	27	TTGCGACATTCATCATTATGCCTTTAGG	56.99285714	13553	9161	9192	31	TTTGAAGGTCACACTTTTCTAATAGCATTCTT	56.7	22	27	65	92	24
6378	26690	26717	27	ATCATCATCTAACCAATCTTCTTCTTGC	55.52857143	14368	26724	26755	31	TCAGGTTGAAGAGCAGCAGAAGTGGCACCAAA	64.3875	22	18	74	92	7
6107	21631	21658	27	AACTATCGCCAGTAACTTCTATGTCAGA	56.99285714	14134	21676	21707	31	GACATTCAACAACATCTTTAGTTTCTACATCT	56.7	22	9	84	93	18
6108	21632	21659	27	ACTATCGCCAGTAACTTCTATGTCAGAT	56.99285714	14136	21678	21709	31	CATTCAACAACATCTTTAGTTTCTACATCTGA	56.7	22	11	82	93	19
4797	3071	3098	27	GCAAACAGTCTGAAAGAAGCAATGAAGT	56.99285714	13213	3110	3141	31	ATCAAGCCTACAAGACAAGCCATTGCGATAGC	63.10625	22	84	11	95	12
5283	9111	9138	27	TGCGACATTCATCATTATGCCTTTAGGT	56.99285714	13553	9161	9192	31	TTTGAAGGTCACACTTTTCTAATAGCATTCTT	56.7	22	30	65	95	23
6108	21632	21659	27	ACTATCGCCAGTAACTTCTATGTCAGAT	56.99285714	14134	21676	21707	31	GACATTCAACAACATCTTTAGTTTCTACATCT	56.7	22	11	84	95	17
6111	21635	21662	27	ATCGCCAGTAACTTCTATGTCAGATTGA	56.99285714	14136	21678	21709	31	CATTCAACAACATCTTTAGTTTCTACATCTGA	56.7	22	13	82	95	16
6429	26852	26879	27	CTCATCTGGAGGGTAGAAAGAACAATAC	58.45714286	14394	26896	26927	31	TAAACTCACCAGACTCATCAAATAAGTAGTAT	56.7	22	55	40	95	17
4799	3073	3100	27	AAACAGTCTGAAAGAAGCAATGAAGTAG	55.52857143	13208	3105	3136	31	GCCACATCAAGCCTACAAGACAAGCCATTGCG	65.66875	22	80	16	96	5
6112	21636	21663	27	TCGCCAGTAACTTCTATGTCAGATTGAT	56.99285714	14136	21678	21709	31	CATTCAACAACATCTTTAGTTTCTACATCTGA	56.7	22	14	82	96	15
6375	26677	26704	27	CAGTTTGTTGACTATCATCATCTAACCA	55.52857143	14369	26725	26756	31	CAGGTTGAAGAGCAGCAGAAGTGGCACCAAAT	64.3875	22	28	68	96	21
4844	3917	3944	27	CTTTTACTCCAGATTCCCATTTTTCAGT	55.52857143	13239	3969	4000	31	TTCAGAAATAGGACTTGTTGTGCCATCACCTG	61.825	22	65	32	97	25
5029	5192	5219	27	CATAAGATGATAGCCCTTTCCACAAAAA	55.52857143	13375	5243	5274	31	TACACACTCTGACATTTTAGTAGCAGCAAGAT	59.2625	22	39	58	97	24
5283	9111	9138	27	TGCGACATTCATCATTATGCCTTTAGGT	56.99285714	13554	9162	9193	31	TTGAAGGTCACACTTTTCTAATAGCATTCTTT	56.7	22	30	67	97	24
6113	21637	21664	27	CGCCAGTAACTTCTATGTCAGATTGATG	58.45714286	14134	21676	21707	31	GACATTCAACAACATCTTTAGTTTCTACATCT	56.7	22	13	84	97	12
5029	5192	5219	27	CATAAGATGATAGCCCTTTCCACAAAAA	55.52857143	13376	5244	5275	31	ACACACTCTGACATTTTAGTAGCAGCAAGATT	59.2625	22	39	59	98	25
6112	21636	21663	27	TCGCCAGTAACTTCTATGTCAGATTGAT	56.99285714	14134	21676	21707	31	GACATTCAACAACATCTTTAGTTTCTACATCT	56.7	22	14	84	98	13
6374	26676	26703	27	ACAGTTTGTTGACTATCATCATCTAACC	55.52857143	14368	26724	26755	31	TCAGGTTGAAGAGCAGCAGAAGTGGCACCAAA	64.3875	22	24	74	98	21
4666	2011	2038	27	GTTCGTTTAGGCGTGACAAGTTTCATTA	56.99285714	13126	2051	2082	31	TCAAGTGAGAACCAAAAGATAATAAGCATAAT	55.41875	22	4	95	99	13
4844	3917	3944	27	CTTTTACTCCAGATTCCCATTTTTCAGT	55.52857143	13238	3968	3999	31	GTTCAGAAATAGGACTTGTTGTGCCATCACCT	61.825	22	65	34	99	24
4844	3917	3944	27	CTTTTACTCCAGATTCCCATTTTTCAGT	55.52857143	13237	3967	3998	31	TGTTCAGAAATAGGACTTGTTGTGCCATCACC	61.825	22	65	35	100	23
5284	9112	9139	27	GCGACATTCATCATTATGCCTTTAGGTA	56.99285714	13554	9162	9193	31	TTGAAGGTCACACTTTTCTAATAGCATTCTTT	56.7	22	34	67	101	23
6432	26855	26882	27	ATCTGGAGGGTAGAAAGAACAATACATA	55.52857143	14395	26897	26928	31	AAACTCACCAGACTCATCAAATAAGTAGTATG	57.98125	22	60	41	101	15
4668	2013	2040	27	TCGTTTAGGCGTGACAAGTTTCATTATG	56.99285714	13126	2051	2082	31	TCAAGTGAGAACCAAAAGATAATAAGCATAAT	55.41875	22	7	95	102	11
4798	3072	3099	27	CAAACAGTCTGAAAGAAGCAATGAAGTA	55.52857143	13211	3108	3139	31	ACATCAAGCCTACAAGACAAGCCATTGCGATA	61.825	22	89	13	102	9
6113	21637	21664	27	CGCCAGTAACTTCTATGTCAGATTGATG	58.45714286	14135	21677	21708	31	ACATTCAACAACATCTTTAGTTTCTACATCTG	56.7	22	13	90	103	13
4473	917	944	27	GCCTTTACCAGACATTTTGCTCTCAAGC	59.92142857	13015	959	990	31	AAGCAGCAGCAAAGCAAGAGCAGCATCACCGC	66.95	22	40	65	105	15
4798	3072	3099	27	CAAACAGTCTGAAAGAAGCAATGAAGTA	55.52857143	13209	3106	3137	31	CCACATCAAGCCTACAAGACAAGCCATTGCGA	64.3875	22	89	16	105	7
6365	26641	26668	27	TTGTCTGATTGTCCTCACTGCCGTCTTG	61.38571429	14358	26690	26721	31	ATCATCATCTAACCAATCTTCTTCTTGCTCTT	57.98125	22	58	47	105	22
5522	13664	13691	27	CAGCCTGTAAGACTGTATGCGGTGTGTA	61.38571429	13707	13692	13723	31	CATAGCCTCATAAAACTCAGGTTCCCAATACC	61.825	22	10	97	107	1
4800	3074	3101	27	AACAGTCTGAAAGAAGCAATGAAGTAGC	56.99285714	13207	3104	3135	31	AGCCACATCAAGCCTACAAGACAAGCCATTGC	64.3875	22	78	30	108	3
4861	4080	4107	27	GTTGGCATCATAAAGTAATGGGTTTTTG	55.52857143	13262	4108	4139	31	GAACGGCATTTCCAGCAAAGCCAAAGCCTCAT	64.3875	22	23	85	108	1
4861	4080	4107	27	GTTGGCATCATAAAGTAATGGGTTTTTG	55.52857143	13263	4109	4140	31	AACGGCATTTCCAGCAAAGCCAAAGCCTCATT	63.10625	22	23	87	110	2
5284	9112	9139	27	GCGACATTCATCATTATGCCTTTAGGTA	56.99285714	13556	9164	9195	31	GAAGGTCACACTTTTCTAATAGCATTCTTTGC	59.2625	22	34	76	110	25
4861	4080	4107	27	GTTGGCATCATAAAGTAATGGGTTTTTG	55.52857143	13265	4111	4142	31	CGGCATTTCCAGCAAAGCCAAAGCCTCATTAT	63.10625	22	23	88	111	4
6109	21633	21660	27	CTATCGCCAGTAACTTCTATGTCAGATT	56.99285714	14137	21681	21712	31	TCAACAACATCTTTAGTTTCTACATCTGAATC	56.7	22	11	100	111	21
4473	917	944	27	GCCTTTACCAGACATTTTGCTCTCAAGC	59.92142857	13014	958	989	31	CAAGCAGCAGCAAAGCAAGAGCAGCATCACCG	66.95	22	40	72	112	14
6113	21637	21664	27	CGCCAGTAACTTCTATGTCAGATTGATG	58.45714286	14143	21687	21718	31	ACATCTTTAGTTTCTACATCTGAATCAACAAA	55.41875	22	13	99	112	23
6107	21631	21658	27	AACTATCGCCAGTAACTTCTATGTCAGA	56.99285714	14138	21682	21713	31	CAACAACATCTTTAGTTTCTACATCTGAATCA	56.7	22	9	104	113	24
6112	21636	21663	27	TCGCCAGTAACTTCTATGTCAGATTGAT	56.99285714	14143	21687	21718	31	ACATCTTTAGTTTCTACATCTGAATCAACAAA	55.41875	22	14	99	113	24
4797	3071	3098	27	GCAAACAGTCTGAAAGAAGCAATGAAGT	56.99285714	13203	3100	3131	31	GCTGAGCCACATCAAGCCTACAAGACAAGCCA	65.66875	22	84	30	114	2
4797	3071	3098	27	GCAAACAGTCTGAAAGAAGCAATGAAGT	56.99285714	13205	3102	3133	31	TGAGCCACATCAAGCCTACAAGACAAGCCATT	63.10625	22	84	30	114	4
6108	21632	21659	27	ACTATCGCCAGTAACTTCTATGTCAGAT	56.99285714	14140	21684	21715	31	ACAACATCTTTAGTTTCTACATCTGAATCAAC	56.7	22	11	103	114	25
6109	21633	21660	27	CTATCGCCAGTAACTTCTATGTCAGATT	56.99285714	14140	21684	21715	31	ACAACATCTTTAGTTTCTACATCTGAATCAAC	56.7	22	11	103	114	24
6110	21634	21661	27	TATCGCCAGTAACTTCTATGTCAGATTG	56.99285714	14141	21685	21716	31	CAACATCTTTAGTTTCTACATCTGAATCAACA	56.7	22	12	102	114	24
6108	21632	21659	27	ACTATCGCCAGTAACTTCTATGTCAGAT	56.99285714	14138	21682	21713	31	CAACAACATCTTTAGTTTCTACATCTGAATCA	56.7	22	11	104	115	23
6109	21633	21660	27	CTATCGCCAGTAACTTCTATGTCAGATT	56.99285714	14138	21682	21713	31	CAACAACATCTTTAGTTTCTACATCTGAATCA	56.7	22	11	104	115	22
6113	21637	21664	27	CGCCAGTAACTTCTATGTCAGATTGATG	58.45714286	14141	21685	21716	31	CAACATCTTTAGTTTCTACATCTGAATCAACA	56.7	22	13	102	115	21
4473	917	944	27	GCCTTTACCAGACATTTTGCTCTCAAGC	59.92142857	13009	953	984	31	TCTGTCAAGCAGCAGCAAAGCAAGAGCAGCAT	64.3875	22	40	76	116	9
6108	21632	21659	27	ACTATCGCCAGTAACTTCTATGTCAGAT	56.99285714	14139	21683	21714	31	AACAACATCTTTAGTTTCTACATCTGAATCAA	55.41875	22	11	105	116	24
6109	21633	21660	27	CTATCGCCAGTAACTTCTATGTCAGATT	56.99285714	14139	21683	21714	31	AACAACATCTTTAGTTTCTACATCTGAATCAA	55.41875	22	11	105	116	23
6110	21634	21661	27	TATCGCCAGTAACTTCTATGTCAGATTG	56.99285714	14138	21682	21713	31	CAACAACATCTTTAGTTTCTACATCTGAATCA	56.7	22	12	104	116	21
6111	21635	21662	27	ATCGCCAGTAACTTCTATGTCAGATTGA	56.99285714	14140	21684	21715	31	ACAACATCTTTAGTTTCTACATCTGAATCAAC	56.7	22	13	103	116	22
6113	21637	21664	27	CGCCAGTAACTTCTATGTCAGATTGATG	58.45714286	14140	21684	21715	31	ACAACATCTTTAGTTTCTACATCTGAATCAAC	56.7	22	13	103	116	20
4473	917	944	27	GCCTTTACCAGACATTTTGCTCTCAAGC	59.92142857	13008	952	983	31	ATCTGTCAAGCAGCAGCAAAGCAAGAGCAGCA	64.3875	22	40	77	117	8
4473	917	944	27	GCCTTTACCAGACATTTTGCTCTCAAGC	59.92142857	13012	956	987	31	GTCAAGCAGCAGCAAAGCAAGAGCAGCATCAC	65.66875	22	40	77	117	12
4798	3072	3099	27	CAAACAGTCTGAAAGAAGCAATGAAGTA	55.52857143	13204	3101	3132	31	CTGAGCCACATCAAGCCTACAAGACAAGCCAT	64.3875	22	89	28	117	2
6110	21634	21661	27	TATCGCCAGTAACTTCTATGTCAGATTG	56.99285714	14139	21683	21714	31	AACAACATCTTTAGTTTCTACATCTGAATCAA	55.41875	22	12	105	117	22
6111	21635	21662	27	ATCGCCAGTAACTTCTATGTCAGATTGA	56.99285714	14138	21682	21713	31	CAACAACATCTTTAGTTTCTACATCTGAATCA	56.7	22	13	104	117	20
6112	21636	21663	27	TCGCCAGTAACTTCTATGTCAGATTGAT	56.99285714	14140	21684	21715	31	ACAACATCTTTAGTTTCTACATCTGAATCAAC	56.7	22	14	103	117	21
6113	21637	21664	27	CGCCAGTAACTTCTATGTCAGATTGATG	58.45714286	14138	21682	21713	31	CAACAACATCTTTAGTTTCTACATCTGAATCA	56.7	22	13	104	117	18
4473	917	944	27	GCCTTTACCAGACATTTTGCTCTCAAGC	59.92142857	13010	954	985	31	CTGTCAAGCAGCAGCAAAGCAAGAGCAGCATC	65.66875	22	40	79	119	10
6112	21636	21663	27	TCGCCAGTAACTTCTATGTCAGATTGAT	56.99285714	14139	21683	21714	31	AACAACATCTTTAGTTTCTACATCTGAATCAA	55.41875	22	14	105	119	20
6383	26695	26722	27	CATCTAACCAATCTTCTTCTTGCTCTTC	56.99285714	14368	26724	26755	31	TCAGGTTGAAGAGCAGCAGAAGTGGCACCAAA	64.3875	22	46	74	120	2
5372	10229	10256	27	GTTGTCCATCAAAGTGTCCCTTATTTAC	56.99285714	13625	10267	10298	31	GCCACATTTTCTAAACTCTGAAGTCTTGTAAA	57.98125	22	18	106	124	11
5373	10230	10257	27	TTGTCCATCAAAGTGTCCCTTATTTACA	55.52857143	13625	10267	10298	31	GCCACATTTTCTAAACTCTGAAGTCTTGTAAA	57.98125	22	19	106	125	10
4792	3027	3054	27	GAATGTTAGTTTCTGGATTGAATGACCA	55.52857143	13202	3070	3101	31	CGCAAACAGTCTGAAAGAAGCAATGAAGTAGC	61.825	22	32	95	127	16
5335	9905	9932	27	CTCTACCATCAAAAAAGACAGTGAGTGG	58.45714286	13599	9936	9967	31	ACAAATCGTTTCAGTTGGTTTCTTGGCTATGT	59.2625	22	74	56	130	4
5371	10228	10255	27	TGTTGTCCATCAAAGTGTCCCTTATTTA	55.52857143	13624	10266	10297	31	AGCCACATTTTCTAAACTCTGAAGTCTTGTAA	57.98125	22	18	112	130	11
5372	10229	10256	27	GTTGTCCATCAAAGTGTCCCTTATTTAC	56.99285714	13624	10266	10297	31	AGCCACATTTTCTAAACTCTGAAGTCTTGTAA	57.98125	22	18	112	130	10
5334	9902	9929	27	CAACTCTACCATCAAAAAAGACAGTGAG	56.99285714	13605	9942	9973	31	CGTTTCAGTTGGTTTCTTGGCTATGTCAGTCA	61.825	22	59	72	131	13
5329	9897	9924	27	ACCATCAACTCTACCATCAAAAAAGACA	55.52857143	13606	9943	9974	31	GTTTCAGTTGGTTTCTTGGCTATGTCAGTCAT	60.54375	22	60	73	133	19
5371	10228	10255	27	TGTTGTCCATCAAAGTGTCCCTTATTTA	55.52857143	13623	10265	10296	31	AAGCCACATTTTCTAAACTCTGAAGTCTTGTA	57.98125	22	18	116	134	10
5370	10227	10254	27	CTGTTGTCCATCAAAGTGTCCCTTATTT	56.99285714	13623	10265	10296	31	AAGCCACATTTTCTAAACTCTGAAGTCTTGTA	57.98125	22	19	116	135	11
5330	9898	9925	27	CCATCAACTCTACCATCAAAAAAGACAG	56.99285714	13606	9943	9974	31	GTTTCAGTTGGTTTCTTGGCTATGTCAGTCAT	60.54375	22	63	73	136	18
5335	9905	9932	27	CTCTACCATCAAAAAAGACAGTGAGTGG	58.45714286	13601	9938	9969	31	AAATCGTTTCAGTTGGTTTCTTGGCTATGTCA	59.2625	22	74	64	138	6
5772	17781	17808	27	GATGGAAGGGAACTAAACTCTGAGGCTA	59.92142857	13861	17812	17843	31	CTTGTAAGGTTGCCCTGTTGTCCAGCATTTCT	63.10625	22	26	112	138	4
5771	17780	17807	27	TGATGGAAGGGAACTAAACTCTGAGGCT	59.92142857	13860	17811	17842	31	GCTTGTAAGGTTGCCCTGTTGTCCAGCATTTC	64.3875	22	28	111	139	4
5335	9905	9932	27	CTCTACCATCAAAAAAGACAGTGAGTGG	58.45714286	13602	9939	9970	31	AATCGTTTCAGTTGGTTTCTTGGCTATGTCAG	60.54375	22	74	66	140	7
5771	17780	17807	27	TGATGGAAGGGAACTAAACTCTGAGGCT	59.92142857	13861	17812	17843	31	CTTGTAAGGTTGCCCTGTTGTCCAGCATTTCT	63.10625	22	28	112	140	5
5331	9899	9926	27	CATCAACTCTACCATCAAAAAAGACAGT	55.52857143	13606	9943	9974	31	GTTTCAGTTGGTTTCTTGGCTATGTCAGTCAT	60.54375	22	68	73	141	17
5371	10228	10255	27	TGTTGTCCATCAAAGTGTCCCTTATTTA	55.52857143	13622	10264	10295	31	AAAGCCACATTTTCTAAACTCTGAAGTCTTGT	57.98125	22	18	123	141	9
6290	25113	25140	27	CCAGCAAGTGAGATGGTTTCAATAAAAT	55.52857143	14279	25148	25179	31	AGGTGTTTTAGAAGAAGAAGTAAGATAACCAT	56.7	22	45	96	141	8
6290	25113	25140	27	CCAGCAAGTGAGATGGTTTCAATAAAAT	55.52857143	14277	25146	25177	31	TCAGGTGTTTTAGAAGAAGAAGTAAGATAACC	57.98125	22	45	97	142	6
5335	9905	9932	27	CTCTACCATCAAAAAAGACAGTGAGTGG	58.45714286	13603	9940	9971	31	ATCGTTTCAGTTGGTTTCTTGGCTATGTCAGT	60.54375	22	74	70	144	8
5771	17780	17807	27	TGATGGAAGGGAACTAAACTCTGAGGCT	59.92142857	13862	17813	17844	31	TTGTAAGGTTGCCCTGTTGTCCAGCATTTCTT	61.825	22	28	116	144	6
5335	9905	9932	27	CTCTACCATCAAAAAAGACAGTGAGTGG	58.45714286	13604	9941	9972	31	TCGTTTCAGTTGGTTTCTTGGCTATGTCAGTC	61.825	22	74	71	145	9
4943	4422	4449	27	GCGAACAAAATCTGAAGGAGTAGCATCC	59.92142857	13323	4453	4484	31	ATTTCACCTTGCTTCAAAGTTACAGTTCCAAT	57.98125	22	35	112	147	4
4943	4422	4449	27	GCGAACAAAATCTGAAGGAGTAGCATCC	59.92142857	13322	4452	4483	31	GATTTCACCTTGCTTCAAAGTTACAGTTCCAA	59.2625	22	35	114	149	3
6291	25114	25141	27	CAGCAAGTGAGATGGTTTCAATAAAATG	55.52857143	14278	25147	25178	31	CAGGTGTTTTAGAAGAAGAAGTAAGATAACCA	57.98125	22	54	95	149	6
5032	5201	5228	27	ATAGCCCTTTCCACAAAAATCAACTCTT	55.52857143	13379	5247	5278	31	CACTCTGACATTTTAGTAGCAGCAAGATTAGC	60.54375	22	93	57	150	19
5771	17780	17807	27	TGATGGAAGGGAACTAAACTCTGAGGCT	59.92142857	13863	17814	17845	31	TGTAAGGTTGCCCTGTTGTCCAGCATTTCTTC	63.10625	22	28	122	150	7
6290	25113	25140	27	CCAGCAAGTGAGATGGTTTCAATAAAAT	55.52857143	14276	25145	25176	31	TTCAGGTGTTTTAGAAGAAGAAGTAAGATAAC	56.7	22	45	105	150	5
5032	5201	5228	27	ATAGCCCTTTCCACAAAAATCAACTCTT	55.52857143	13375	5243	5274	31	TACACACTCTGACATTTTAGTAGCAGCAAGAT	59.2625	22	93	58	151	15
5033	5202	5229	27	TAGCCCTTTCCACAAAAATCAACTCTTT	55.52857143	13375	5243	5274	31	TACACACTCTGACATTTTAGTAGCAGCAAGAT	59.2625	22	93	58	151	14
6291	25114	25141	27	CAGCAAGTGAGATGGTTTCAATAAAATG	55.52857143	14277	25146	25177	31	TCAGGTGTTTTAGAAGAAGAAGTAAGATAACC	57.98125	22	54	97	151	5
5032	5201	5228	27	ATAGCCCTTTCCACAAAAATCAACTCTT	55.52857143	13376	5244	5275	31	ACACACTCTGACATTTTAGTAGCAGCAAGATT	59.2625	22	93	59	152	16
5032	5201	5228	27	ATAGCCCTTTCCACAAAAATCAACTCTT	55.52857143	13380	5248	5279	31	ACTCTGACATTTTAGTAGCAGCAAGATTAGCA	59.2625	22	93	59	152	20
5772	17781	17808	27	GATGGAAGGGAACTAAACTCTGAGGCTA	59.92142857	13865	17816	17847	31	TAAGGTTGCCCTGTTGTCCAGCATTTCTTCAC	63.10625	22	26	126	152	8
5032	5201	5228	27	ATAGCCCTTTCCACAAAAATCAACTCTT	55.52857143	13378	5246	5277	31	ACACTCTGACATTTTAGTAGCAGCAAGATTAG	59.2625	22	93	60	153	18
5032	5201	5228	27	ATAGCCCTTTCCACAAAAATCAACTCTT	55.52857143	13377	5245	5276	31	CACACTCTGACATTTTAGTAGCAGCAAGATTA	59.2625	22	93	63	156	17
5033	5202	5229	27	TAGCCCTTTCCACAAAAATCAACTCTTT	55.52857143	13382	5251	5282	31	CTGACATTTTAGTAGCAGCAAGATTAGCAGAA	59.2625	22	93	63	156	22
5771	17780	17807	27	TGATGGAAGGGAACTAAACTCTGAGGCT	59.92142857	13866	17817	17848	31	AAGGTTGCCCTGTTGTCCAGCATTTCTTCACA	63.10625	22	28	129	157	10
4860	4065	4092	27	CCAGCAAAGAAAATAGTTGGCATCATAA	55.52857143	13271	4117	4148	31	TTCCAGCAAAGCCAAAGCCTCATTATTATTCT	59.2625	22	87	76	163	25
4883	4120	4147	27	CAGCAAAGCCAAAGCCTCATTATTATTC	56.99285714	13286	4169	4200	31	AGAAGTAGACTAAAGCATAAAGATAGAGAAAA	55.41875	22	58	107	165	22
4860	4065	4092	27	CCAGCAAAGAAAATAGTTGGCATCATAA	55.52857143	13262	4108	4139	31	GAACGGCATTTCCAGCAAAGCCAAAGCCTCAT	64.3875	22	87	85	172	16
4885	4122	4149	27	GCAAAGCCAAAGCCTCATTATTATTCTT	55.52857143	13286	4169	4200	31	AGAAGTAGACTAAAGCATAAAGATAGAGAAAA	55.41875	22	65	107	172	20
4860	4065	4092	27	CCAGCAAAGAAAATAGTTGGCATCATAA	55.52857143	13267	4113	4144	31	GCATTTCCAGCAAAGCCAAAGCCTCATTATTA	60.54375	22	87	90	177	21
4860	4065	4092	27	CCAGCAAAGAAAATAGTTGGCATCATAA	55.52857143	13268	4114	4145	31	CATTTCCAGCAAAGCCAAAGCCTCATTATTAT	59.2625	22	87	91	178	22
4860	4065	4092	27	CCAGCAAAGAAAATAGTTGGCATCATAA	55.52857143	13266	4112	4143	31	GGCATTTCCAGCAAAGCCAAAGCCTCATTATT	61.825	22	87	92	179	20
4860	4065	4092	27	CCAGCAAAGAAAATAGTTGGCATCATAA	55.52857143	13269	4115	4146	31	ATTTCCAGCAAAGCCAAAGCCTCATTATTATT	57.98125	22	87	97	184	23
4884	4121	4148	27	AGCAAAGCCAAAGCCTCATTATTATTCT	55.52857143	13288	4171	4202	31	AAGTAGACTAAAGCATAAAGATAGAGAAAAGG	56.7	22	53	145	198	23
5363	10220	10247	27	CTTCACCCTGTTGTCCATCAAAGTGTCC	61.38571429	13625	10267	10298	31	GCCACATTTTCTAAACTCTGAAGTCTTGTAAA	57.98125	22	97	106	203	20
4884	4121	4148	27	AGCAAAGCCAAAGCCTCATTATTATTCT	55.52857143	13289	4172	4203	31	AGTAGACTAAAGCATAAAGATAGAGAAAAGGG	57.98125	22	53	154	207	24
5364	10221	10248	27	TTCACCCTGTTGTCCATCAAAGTGTCCC	61.38571429	13624	10266	10297	31	AGCCACATTTTCTAAACTCTGAAGTCTTGTAA	57.98125	22	96	112	208	18
5363	10220	10247	27	CTTCACCCTGTTGTCCATCAAAGTGTCC	61.38571429	13623	10265	10296	31	AAGCCACATTTTCTAAACTCTGAAGTCTTGTA	57.98125	22	97	116	213	18
5364	10221	10248	27	TTCACCCTGTTGTCCATCAAAGTGTCCC	61.38571429	13622	10264	10295	31	AAAGCCACATTTTCTAAACTCTGAAGTCTTGT	57.98125	22	96	123	219	16
4387	459	486	27	GTTTGCTGTTTCTTCTGTCTCTGCGGTA	59.92142857	12951	489	520	31	GCTTGAGTTTCATCAGCCTTCTTCTTTTTGTC	60.54375	22	174	93	267	3
4386	458	485	27	AGTTTGCTGTTTCTTCTGTCTCTGCGGT	59.92142857	12951	489	520	31	GCTTGAGTTTCATCAGCCTTCTTCTTTTTGTC	60.54375	22	176	93	269	4
4385	457	484	27	CAGTTTGCTGTTTCTTCTGTCTCTGCGG	61.38571429	12952	490	521	31	CTTGAGTTTCATCAGCCTTCTTCTTTTTGTCC	60.54375	22	182	99	281	6
4386	458	485	27	AGTTTGCTGTTTCTTCTGTCTCTGCGGT	59.92142857	12953	491	522	31	TTGAGTTTCATCAGCCTTCTTCTTTTTGTCCT	59.2625	22	176	115	291	6
4391	463	490	27	GCTGTTTCTTCTGTCTCTGCGGTAAGGC	62.85	12956	494	525	31	AGTTTCATCAGCCTTCTTCTTTTTGTCCTTTT	57.98125	22	109	223	332	4
4385	457	484	27	CAGTTTGCTGTTTCTTCTGTCTCTGCGG	61.38571429	12955	493	524	31	GAGTTTCATCAGCCTTCTTCTTTTTGTCCTTT	59.2625	22	182	163	345	9
4386	458	485	27	AGTTTGCTGTTTCTTCTGTCTCTGCGGT	59.92142857	12956	494	525	31	AGTTTCATCAGCCTTCTTCTTTTTGTCCTTTT	57.98125	22	176	223	399	9
6627	28428	28455	27	ATAGTGCGACCACCCTTACGAAGAATGG	61.38571429	16011	28469	28501	32	TTCATTATGGTATTCGGCAAGACTATGCTCAGG	61.91818182	22	3	2	5	14
6621	28416	28443	27	CCTCCAAAGGCAATAGTGCGACCACCCT	64.31428571	16010	28468	28500	32	ATTCATTATGGTATTCGGCAAGACTATGCTCAG	60.67575758	22	2	4	6	25
6623	28424	28451	27	GGCAATAGTGCGACCACCCTTACGAAGA	62.85	16013	28471	28503	32	CATTATGGTATTCGGCAAGACTATGCTCAGGTC	63.16060606	22	2	4	6	20
6624	28425	28452	27	GCAATAGTGCGACCACCCTTACGAAGAA	61.38571429	16010	28468	28500	32	ATTCATTATGGTATTCGGCAAGACTATGCTCAG	60.67575758	22	2	4	6	16
6624	28425	28452	27	GCAATAGTGCGACCACCCTTACGAAGAA	61.38571429	16015	28473	28505	32	TTATGGTATTCGGCAAGACTATGCTCAGGTCCT	63.16060606	22	2	4	6	21
6625	28426	28453	27	CAATAGTGCGACCACCCTTACGAAGAAT	59.92142857	16010	28468	28500	32	ATTCATTATGGTATTCGGCAAGACTATGCTCAG	60.67575758	22	2	4	6	15
6625	28426	28453	27	CAATAGTGCGACCACCCTTACGAAGAAT	59.92142857	16015	28473	28505	32	TTATGGTATTCGGCAAGACTATGCTCAGGTCCT	63.16060606	22	2	4	6	20
6623	28424	28451	27	GGCAATAGTGCGACCACCCTTACGAAGA	62.85	16009	28467	28499	32	GATTCATTATGGTATTCGGCAAGACTATGCTCA	60.67575758	22	2	5	7	16
6623	28424	28451	27	GGCAATAGTGCGACCACCCTTACGAAGA	62.85	16017	28475	28507	32	ATGGTATTCGGCAAGACTATGCTCAGGTCCTAC	64.4030303	22	2	5	7	24
6625	28426	28453	27	CAATAGTGCGACCACCCTTACGAAGAAT	59.92142857	16009	28467	28499	32	GATTCATTATGGTATTCGGCAAGACTATGCTCA	60.67575758	22	2	5	7	14
6625	28426	28453	27	CAATAGTGCGACCACCCTTACGAAGAAT	59.92142857	16016	28474	28506	32	TATGGTATTCGGCAAGACTATGCTCAGGTCCTA	63.16060606	22	2	5	7	21
6626	28427	28454	27	AATAGTGCGACCACCCTTACGAAGAATG	59.92142857	16010	28468	28500	32	ATTCATTATGGTATTCGGCAAGACTATGCTCAG	60.67575758	22	3	4	7	14
6627	28428	28455	27	ATAGTGCGACCACCCTTACGAAGAATGG	61.38571429	16014	28472	28504	32	ATTATGGTATTCGGCAAGACTATGCTCAGGTCC	63.16060606	22	3	4	7	17
6627	28428	28455	27	ATAGTGCGACCACCCTTACGAAGAATGG	61.38571429	16015	28473	28505	32	TTATGGTATTCGGCAAGACTATGCTCAGGTCCT	63.16060606	22	3	4	7	18
6624	28425	28452	27	GCAATAGTGCGACCACCCTTACGAAGAA	61.38571429	16018	28476	28508	32	TGGTATTCGGCAAGACTATGCTCAGGTCCTACT	64.4030303	22	2	6	8	24
6625	28426	28453	27	CAATAGTGCGACCACCCTTACGAAGAAT	59.92142857	16018	28476	28508	32	TGGTATTCGGCAAGACTATGCTCAGGTCCTACT	64.4030303	22	2	6	8	23
6626	28427	28454	27	AATAGTGCGACCACCCTTACGAAGAATG	59.92142857	16016	28474	28506	32	TATGGTATTCGGCAAGACTATGCTCAGGTCCTA	63.16060606	22	3	5	8	20
6626	28427	28454	27	AATAGTGCGACCACCCTTACGAAGAATG	59.92142857	16017	28475	28507	32	ATGGTATTCGGCAAGACTATGCTCAGGTCCTAC	64.4030303	22	3	5	8	21
6627	28428	28455	27	ATAGTGCGACCACCCTTACGAAGAATGG	61.38571429	16017	28475	28507	32	ATGGTATTCGGCAAGACTATGCTCAGGTCCTAC	64.4030303	22	3	5	8	20
4732	2807	2834	27	CCTGAGTCACCTGCTACACGCTGCGAAG	65.77857143	14810	2843	2875	32	TTGTAATAAGAAAGCGTTCGTGATGTAGCAACA	59.43333333	22	7	2	9	9
4732	2807	2834	27	CCTGAGTCACCTGCTACACGCTGCGAAG	65.77857143	14812	2845	2877	32	GTAATAAGAAAGCGTTCGTGATGTAGCAACAGT	60.67575758	22	7	2	9	11
4733	2808	2835	27	CTGAGTCACCTGCTACACGCTGCGAAGC	65.77857143	14812	2845	2877	32	GTAATAAGAAAGCGTTCGTGATGTAGCAACAGT	60.67575758	22	7	2	9	10
6621	28416	28443	27	CCTCCAAAGGCAATAGTGCGACCACCCT	64.31428571	16008	28466	28498	32	AGATTCATTATGGTATTCGGCAAGACTATGCTC	60.67575758	22	2	7	9	23
6622	28423	28450	27	AGGCAATAGTGCGACCACCCTTACGAAG	62.85	16008	28466	28498	32	AGATTCATTATGGTATTCGGCAAGACTATGCTC	60.67575758	22	2	7	9	16
6623	28424	28451	27	GGCAATAGTGCGACCACCCTTACGAAGA	62.85	16008	28466	28498	32	AGATTCATTATGGTATTCGGCAAGACTATGCTC	60.67575758	22	2	7	9	15
6624	28425	28452	27	GCAATAGTGCGACCACCCTTACGAAGAA	61.38571429	16008	28466	28498	32	AGATTCATTATGGTATTCGGCAAGACTATGCTC	60.67575758	22	2	7	9	14
6626	28427	28454	27	AATAGTGCGACCACCCTTACGAAGAATG	59.92142857	16018	28476	28508	32	TGGTATTCGGCAAGACTATGCTCAGGTCCTACT	64.4030303	22	3	6	9	22
6627	28428	28455	27	ATAGTGCGACCACCCTTACGAAGAATGG	61.38571429	16018	28476	28508	32	TGGTATTCGGCAAGACTATGCTCAGGTCCTACT	64.4030303	22	3	6	9	21
6625	28426	28453	27	CAATAGTGCGACCACCCTTACGAAGAAT	59.92142857	16019	28477	28509	32	GGTATTCGGCAAGACTATGCTCAGGTCCTACTT	64.4030303	22	2	8	10	24
4731	2806	2833	27	ACCTGAGTCACCTGCTACACGCTGCGAA	64.31428571	14810	2843	2875	32	TTGTAATAAGAAAGCGTTCGTGATGTAGCAACA	59.43333333	22	9	2	11	10
4731	2806	2833	27	ACCTGAGTCACCTGCTACACGCTGCGAA	64.31428571	14811	2844	2876	32	TGTAATAAGAAAGCGTTCGTGATGTAGCAACAG	60.67575758	22	9	2	11	11
4732	2807	2834	27	CCTGAGTCACCTGCTACACGCTGCGAAG	65.77857143	14813	2846	2878	32	TAATAAGAAAGCGTTCGTGATGTAGCAACAGTG	60.67575758	22	7	4	11	12
4732	2807	2834	27	CCTGAGTCACCTGCTACACGCTGCGAAG	65.77857143	14814	2847	2879	32	AATAAGAAAGCGTTCGTGATGTAGCAACAGTGA	60.67575758	22	7	4	11	13
4733	2808	2835	27	CTGAGTCACCTGCTACACGCTGCGAAGC	65.77857143	14813	2846	2878	32	TAATAAGAAAGCGTTCGTGATGTAGCAACAGTG	60.67575758	22	7	4	11	11
4733	2808	2835	27	CTGAGTCACCTGCTACACGCTGCGAAGC	65.77857143	14814	2847	2879	32	AATAAGAAAGCGTTCGTGATGTAGCAACAGTGA	60.67575758	22	7	4	11	12
6626	28427	28454	27	AATAGTGCGACCACCCTTACGAAGAATG	59.92142857	16019	28477	28509	32	GGTATTCGGCAAGACTATGCTCAGGTCCTACTT	64.4030303	22	3	8	11	23
6627	28428	28455	27	ATAGTGCGACCACCCTTACGAAGAATGG	61.38571429	16019	28477	28509	32	GGTATTCGGCAAGACTATGCTCAGGTCCTACTT	64.4030303	22	3	8	11	22
4729	2804	2831	27	AAACCTGAGTCACCTGCTACACGCTGCG	64.31428571	14811	2844	2876	32	TGTAATAAGAAAGCGTTCGTGATGTAGCAACAG	60.67575758	22	10	2	12	13
4730	2805	2832	27	AACCTGAGTCACCTGCTACACGCTGCGA	64.31428571	14810	2843	2875	32	TTGTAATAAGAAAGCGTTCGTGATGTAGCAACA	59.43333333	22	10	2	12	11
4730	2805	2832	27	AACCTGAGTCACCTGCTACACGCTGCGA	64.31428571	14812	2845	2877	32	GTAATAAGAAAGCGTTCGTGATGTAGCAACAGT	60.67575758	22	10	2	12	13
6625	28426	28453	27	CAATAGTGCGACCACCCTTACGAAGAAT	59.92142857	16020	28478	28510	32	GTATTCGGCAAGACTATGCTCAGGTCCTACTTC	64.4030303	22	2	10	12	25
4731	2806	2833	27	ACCTGAGTCACCTGCTACACGCTGCGAA	64.31428571	14813	2846	2878	32	TAATAAGAAAGCGTTCGTGATGTAGCAACAGTG	60.67575758	22	9	4	13	13
4733	2808	2835	27	CTGAGTCACCTGCTACACGCTGCGAAGC	65.77857143	14815	2848	2880	32	ATAAGAAAGCGTTCGTGATGTAGCAACAGTGAT	60.67575758	22	7	6	13	13
6626	28427	28454	27	AATAGTGCGACCACCCTTACGAAGAATG	59.92142857	16020	28478	28510	32	GTATTCGGCAAGACTATGCTCAGGTCCTACTTC	64.4030303	22	3	10	13	24
6627	28428	28455	27	ATAGTGCGACCACCCTTACGAAGAATGG	61.38571429	16020	28478	28510	32	GTATTCGGCAAGACTATGCTCAGGTCCTACTTC	64.4030303	22	3	10	13	23
4729	2804	2831	27	AAACCTGAGTCACCTGCTACACGCTGCG	64.31428571	14814	2847	2879	32	AATAAGAAAGCGTTCGTGATGTAGCAACAGTGA	60.67575758	22	10	4	14	16
4732	2807	2834	27	CCTGAGTCACCTGCTACACGCTGCGAAG	65.77857143	14816	2849	2881	32	TAAGAAAGCGTTCGTGATGTAGCAACAGTGATT	60.67575758	22	7	7	14	15
4733	2808	2835	27	CTGAGTCACCTGCTACACGCTGCGAAGC	65.77857143	14816	2849	2881	32	TAAGAAAGCGTTCGTGATGTAGCAACAGTGATT	60.67575758	22	7	7	14	14
4732	2807	2834	27	CCTGAGTCACCTGCTACACGCTGCGAAG	65.77857143	14817	2850	2882	32	AAGAAAGCGTTCGTGATGTAGCAACAGTGATTT	60.67575758	22	7	8	15	16
4733	2808	2835	27	CTGAGTCACCTGCTACACGCTGCGAAGC	65.77857143	14817	2850	2882	32	AAGAAAGCGTTCGTGATGTAGCAACAGTGATTT	60.67575758	22	7	8	15	15
4728	2803	2830	27	AAAACCTGAGTCACCTGCTACACGCTGC	62.85	14813	2846	2878	32	TAATAAGAAAGCGTTCGTGATGTAGCAACAGTG	60.67575758	22	12	4	16	16
4730	2805	2832	27	AACCTGAGTCACCTGCTACACGCTGCGA	64.31428571	14815	2848	2880	32	ATAAGAAAGCGTTCGTGATGTAGCAACAGTGAT	60.67575758	22	10	6	16	16
4731	2806	2833	27	ACCTGAGTCACCTGCTACACGCTGCGAA	64.31428571	14809	2842	2874	32	TTTGTAATAAGAAAGCGTTCGTGATGTAGCAAC	59.43333333	22	9	7	16	9
4731	2806	2833	27	ACCTGAGTCACCTGCTACACGCTGCGAA	64.31428571	14816	2849	2881	32	TAAGAAAGCGTTCGTGATGTAGCAACAGTGATT	60.67575758	22	9	7	16	16
4726	2801	2828	27	GCAAAACCTGAGTCACCTGCTACACGCT	62.85	14811	2844	2876	32	TGTAATAAGAAAGCGTTCGTGATGTAGCAACAG	60.67575758	22	15	2	17	16
4730	2805	2832	27	AACCTGAGTCACCTGCTACACGCTGCGA	64.31428571	14809	2842	2874	32	TTTGTAATAAGAAAGCGTTCGTGATGTAGCAAC	59.43333333	22	10	7	17	10
4731	2806	2833	27	ACCTGAGTCACCTGCTACACGCTGCGAA	64.31428571	14817	2850	2882	32	AAGAAAGCGTTCGTGATGTAGCAACAGTGATTT	60.67575758	22	9	8	17	17
4727	2802	2829	27	CAAAACCTGAGTCACCTGCTACACGCTG	62.85	14812	2845	2877	32	GTAATAAGAAAGCGTTCGTGATGTAGCAACAGT	60.67575758	22	16	2	18	16
4729	2804	2831	27	AAACCTGAGTCACCTGCTACACGCTGCG	64.31428571	14817	2850	2882	32	AAGAAAGCGTTCGTGATGTAGCAACAGTGATTT	60.67575758	22	10	8	18	19
4776	2885	2912	27	TTAGGCAGGTCCTTGATGTCACAGCGTC	62.85	14851	2920	2952	32	GTGTCCAGCAATACGAAGATGTCCACGAAGGAT	64.4030303	22	14	4	18	8
4726	2801	2828	27	GCAAAACCTGAGTCACCTGCTACACGCT	62.85	14814	2847	2879	32	AATAAGAAAGCGTTCGTGATGTAGCAACAGTGA	60.67575758	22	15	4	19	19
6621	28416	28443	27	CCTCCAAAGGCAATAGTGCGACCACCCT	64.31428571	16007	28465	28497	32	CAGATTCATTATGGTATTCGGCAAGACTATGCT	60.67575758	22	2	17	19	22
6626	28427	28454	27	AATAGTGCGACCACCCTTACGAAGAATG	59.92142857	16021	28479	28511	32	TATTCGGCAAGACTATGCTCAGGTCCTACTTCT	63.16060606	22	3	16	19	25
6627	28428	28455	27	ATAGTGCGACCACCCTTACGAAGAATGG	61.38571429	16021	28479	28511	32	TATTCGGCAAGACTATGCTCAGGTCCTACTTCT	63.16060606	22	3	16	19	24
4953	4550	4577	27	CACTGGCTCAGAGTCGTCTTCATCAAAT	59.92142857	14962	4599	4631	32	CAACAGCCCTTGAGACAACTACAGCAACTGGTC	65.64545455	22	6	14	20	22
6626	28427	28454	27	AATAGTGCGACCACCCTTACGAAGAATG	59.92142857	16007	28465	28497	32	CAGATTCATTATGGTATTCGGCAAGACTATGCT	60.67575758	22	3	17	20	11
6627	28428	28455	27	ATAGTGCGACCACCCTTACGAAGAATGG	61.38571429	16022	28480	28512	32	ATTCGGCAAGACTATGCTCAGGTCCTACTTCTG	64.4030303	22	3	17	20	25
4733	2808	2835	27	CTGAGTCACCTGCTACACGCTGCGAAGC	65.77857143	14808	2841	2873	32	ATTTGTAATAAGAAAGCGTTCGTGATGTAGCAA	58.19090909	22	7	15	22	6
4953	4550	4577	27	CACTGGCTCAGAGTCGTCTTCATCAAAT	59.92142857	14961	4598	4630	32	ACAACAGCCCTTGAGACAACTACAGCAACTGGT	64.4030303	22	6	16	22	21
6532	27783	27810	27	GTGCCAAAGATGTTAGTTAGCCACTGCG	61.38571429	15953	27812	27844	32	AGTCAACTGAACAACACCACCTGTAATGTAGGC	63.16060606	22	7	15	22	2
6621	28416	28443	27	CCTCCAAAGGCAATAGTGCGACCACCCT	64.31428571	16005	28463	28495	32	GCCAGATTCATTATGGTATTCGGCAAGACTATG	61.91818182	22	2	20	22	20
6623	28424	28451	27	GGCAATAGTGCGACCACCCTTACGAAGA	62.85	16005	28463	28495	32	GCCAGATTCATTATGGTATTCGGCAAGACTATG	61.91818182	22	2	20	22	12
6624	28425	28452	27	GCAATAGTGCGACCACCCTTACGAAGAA	61.38571429	16005	28463	28495	32	GCCAGATTCATTATGGTATTCGGCAAGACTATG	61.91818182	22	2	20	22	11
6627	28428	28455	27	ATAGTGCGACCACCCTTACGAAGAATGG	61.38571429	16006	28464	28496	32	CCAGATTCATTATGGTATTCGGCAAGACTATGC	61.91818182	22	3	19	22	9
6628	28437	28464	27	CCACCCTTACGAAGAATGGTTTTCAAGC	59.92142857	16011	28469	28501	32	TTCATTATGGTATTCGGCAAGACTATGCTCAGG	61.91818182	22	20	2	22	5
4727	2802	2829	27	CAAAACCTGAGTCACCTGCTACACGCTG	62.85	14809	2842	2874	32	TTTGTAATAAGAAAGCGTTCGTGATGTAGCAAC	59.43333333	22	16	7	23	13
6626	28427	28454	27	AATAGTGCGACCACCCTTACGAAGAATG	59.92142857	16005	28463	28495	32	GCCAGATTCATTATGGTATTCGGCAAGACTATG	61.91818182	22	3	20	23	9
6622	28423	28450	27	AGGCAATAGTGCGACCACCCTTACGAAG	62.85	16004	28462	28494	32	AGCCAGATTCATTATGGTATTCGGCAAGACTAT	60.67575758	22	2	22	24	12
6623	28424	28451	27	GGCAATAGTGCGACCACCCTTACGAAGA	62.85	16004	28462	28494	32	AGCCAGATTCATTATGGTATTCGGCAAGACTAT	60.67575758	22	2	22	24	11
6625	28426	28453	27	CAATAGTGCGACCACCCTTACGAAGAAT	59.92142857	16004	28462	28494	32	AGCCAGATTCATTATGGTATTCGGCAAGACTAT	60.67575758	22	2	22	24	9
6628	28437	28464	27	CCACCCTTACGAAGAATGGTTTTCAAGC	59.92142857	16010	28468	28500	32	ATTCATTATGGTATTCGGCAAGACTATGCTCAG	60.67575758	22	20	4	24	4
6629	28438	28465	27	CACCCTTACGAAGAATGGTTTTCAAGCC	59.92142857	16011	28469	28501	32	TTCATTATGGTATTCGGCAAGACTATGCTCAGG	61.91818182	22	22	2	24	4
4729	2804	2831	27	AAACCTGAGTCACCTGCTACACGCTGCG	64.31428571	14808	2841	2873	32	ATTTGTAATAAGAAAGCGTTCGTGATGTAGCAA	58.19090909	22	10	15	25	10
4730	2805	2832	27	AACCTGAGTCACCTGCTACACGCTGCGA	64.31428571	14808	2841	2873	32	ATTTGTAATAAGAAAGCGTTCGTGATGTAGCAA	58.19090909	22	10	15	25	9
6626	28427	28454	27	AATAGTGCGACCACCCTTACGAAGAATG	59.92142857	16004	28462	28494	32	AGCCAGATTCATTATGGTATTCGGCAAGACTAT	60.67575758	22	3	22	25	8
6627	28428	28455	27	ATAGTGCGACCACCCTTACGAAGAATGG	61.38571429	16004	28462	28494	32	AGCCAGATTCATTATGGTATTCGGCAAGACTAT	60.67575758	22	3	22	25	7
6628	28437	28464	27	CCACCCTTACGAAGAATGGTTTTCAAGC	59.92142857	16009	28467	28499	32	GATTCATTATGGTATTCGGCAAGACTATGCTCA	60.67575758	22	20	5	25	3
6628	28437	28464	27	CCACCCTTACGAAGAATGGTTTTCAAGC	59.92142857	16017	28475	28507	32	ATGGTATTCGGCAAGACTATGCTCAGGTCCTAC	64.4030303	22	20	5	25	11
4550	1203	1230	27	TTTGGTGTATTCAAGGCTCCCTCAGTTG	59.92142857	14718	1240	1272	32	TGATGCCGTCTTTGTTAGCACCATAGGGAAGTC	64.4030303	22	12	14	26	10
4551	1204	1231	27	TTGGTGTATTCAAGGCTCCCTCAGTTGC	61.38571429	14717	1239	1271	32	ATGATGCCGTCTTTGTTAGCACCATAGGGAAGT	63.16060606	22	12	14	26	8
5882	18776	18803	27	CATAGCAATAATACCCATAGCAAAAGGT	55.52857143	15520	18814	18846	32	TTTCATACAAAAAAAAGAACAAAGACCATTGAG	55.70606061	22	23	3	26	11
6629	28438	28465	27	CACCCTTACGAAGAATGGTTTTCAAGCC	59.92142857	16010	28468	28500	32	ATTCATTATGGTATTCGGCAAGACTATGCTCAG	60.67575758	22	22	4	26	3
4549	1202	1229	27	TTTTGGTGTATTCAAGGCTCCCTCAGTT	58.45714286	14718	1240	1272	32	TGATGCCGTCTTTGTTAGCACCATAGGGAAGTC	64.4030303	22	13	14	27	11
4732	2807	2834	27	CCTGAGTCACCTGCTACACGCTGCGAAG	65.77857143	14818	2853	2885	32	AAAGCGTTCGTGATGTAGCAACAGTGATTTCTT	60.67575758	22	7	20	27	19
4733	2808	2835	27	CTGAGTCACCTGCTACACGCTGCGAAGC	65.77857143	14818	2853	2885	32	AAAGCGTTCGTGATGTAGCAACAGTGATTTCTT	60.67575758	22	7	20	27	18
5882	18776	18803	27	CATAGCAATAATACCCATAGCAAAAGGT	55.52857143	15522	18816	18848	32	TCATACAAAAAAAAGAACAAAGACCATTGAGTA	55.70606061	22	23	4	27	13
6621	28416	28443	27	CCTCCAAAGGCAATAGTGCGACCACCCT	64.31428571	16002	28460	28492	32	CAAGCCAGATTCATTATGGTATTCGGCAAGACT	61.91818182	22	2	25	27	17
6623	28424	28451	27	GGCAATAGTGCGACCACCCTTACGAAGA	62.85	16002	28460	28492	32	CAAGCCAGATTCATTATGGTATTCGGCAAGACT	61.91818182	22	2	25	27	9
6623	28424	28451	27	GGCAATAGTGCGACCACCCTTACGAAGA	62.85	16003	28461	28493	32	AAGCCAGATTCATTATGGTATTCGGCAAGACTA	60.67575758	22	2	25	27	10
6624	28425	28452	27	GCAATAGTGCGACCACCCTTACGAAGAA	61.38571429	16001	28459	28491	32	TCAAGCCAGATTCATTATGGTATTCGGCAAGAC	61.91818182	22	2	25	27	7
6625	28426	28453	27	CAATAGTGCGACCACCCTTACGAAGAAT	59.92142857	16002	28460	28492	32	CAAGCCAGATTCATTATGGTATTCGGCAAGACT	61.91818182	22	2	25	27	7
6630	28439	28466	27	ACCCTTACGAAGAATGGTTTTCAAGCCA	58.45714286	16011	28469	28501	32	TTCATTATGGTATTCGGCAAGACTATGCTCAGG	61.91818182	22	25	2	27	3
6625	28426	28453	27	CAATAGTGCGACCACCCTTACGAAGAAT	59.92142857	16000	28458	28490	32	TTCAAGCCAGATTCATTATGGTATTCGGCAAGA	60.67575758	22	2	26	28	5
6626	28427	28454	27	AATAGTGCGACCACCCTTACGAAGAATG	59.92142857	16003	28461	28493	32	AAGCCAGATTCATTATGGTATTCGGCAAGACTA	60.67575758	22	3	25	28	7
6630	28439	28466	27	ACCCTTACGAAGAATGGTTTTCAAGCCA	58.45714286	16012	28470	28502	32	TCATTATGGTATTCGGCAAGACTATGCTCAGGT	61.91818182	22	25	3	28	4
4731	2806	2833	27	ACCTGAGTCACCTGCTACACGCTGCGAA	64.31428571	14818	2853	2885	32	AAAGCGTTCGTGATGTAGCAACAGTGATTTCTT	60.67575758	22	9	20	29	20
4726	2801	2828	27	GCAAAACCTGAGTCACCTGCTACACGCT	62.85	14808	2841	2873	32	ATTTGTAATAAGAAAGCGTTCGTGATGTAGCAA	58.19090909	22	15	15	30	13
4730	2805	2832	27	AACCTGAGTCACCTGCTACACGCTGCGA	64.31428571	14818	2853	2885	32	AAAGCGTTCGTGATGTAGCAACAGTGATTTCTT	60.67575758	22	10	20	30	21
4769	2878	2905	27	GATTTCTTTAGGCAGGTCCTTGATGTCA	58.45714286	14846	2915	2947	32	AGATGGTGTCCAGCAATACGAAGATGTCCACGA	64.4030303	22	23	7	30	10
6629	28438	28465	27	CACCCTTACGAAGAATGGTTTTCAAGCC	59.92142857	16019	28477	28509	32	GGTATTCGGCAAGACTATGCTCAGGTCCTACTT	64.4030303	22	22	8	30	12
4550	1203	1230	27	TTTGGTGTATTCAAGGCTCCCTCAGTTG	59.92142857	14719	1241	1273	32	GATGCCGTCTTTGTTAGCACCATAGGGAAGTCC	65.64545455	22	12	19	31	11
4551	1204	1231	27	TTGGTGTATTCAAGGCTCCCTCAGTTGC	61.38571429	14719	1241	1273	32	GATGCCGTCTTTGTTAGCACCATAGGGAAGTCC	65.64545455	22	12	19	31	10
4738	2847	2874	27	AATAAGAAAGCGTTCGTGATGTAGCAAC	56.99285714	14840	2878	2910	32	GATTTCTTTAGGCAGGTCCTTGATGTCACAGCG	64.4030303	22	0	31	31	4
5664	15751	15778	27	TAATAAGAATCTACAACAGGAACTCCAC	55.52857143	15375	15780	15812	32	ACCTGGCGTGGTTTGTATGAAATCACCGAAATC	63.16060606	22	26	5	31	2
4549	1202	1229	27	TTTTGGTGTATTCAAGGCTCCCTCAGTT	58.45714286	14719	1241	1273	32	GATGCCGTCTTTGTTAGCACCATAGGGAAGTCC	65.64545455	22	13	19	32	12
4550	1203	1230	27	TTTGGTGTATTCAAGGCTCCCTCAGTTG	59.92142857	14720	1242	1274	32	ATGCCGTCTTTGTTAGCACCATAGGGAAGTCCA	64.4030303	22	12	20	32	12
4741	2850	2877	27	AAGAAAGCGTTCGTGATGTAGCAACAGT	58.45714286	14840	2878	2910	32	GATTTCTTTAGGCAGGTCCTTGATGTCACAGCG	64.4030303	22	1	31	32	1
5665	15752	15779	27	AATAAGAATCTACAACAGGAACTCCACT	55.52857143	15376	15781	15813	32	CCTGGCGTGGTTTGTATGAAATCACCGAAATCA	63.16060606	22	24	8	32	2
5920	19517	19544	27	AGTCTGTCCTGGTTGAATGCGAACAAAC	59.92142857	15540	19548	19580	32	TACTTAGGTGTCTTAGGATTGGCTGTATCAACC	61.91818182	22	9	23	32	4
6624	28425	28452	27	GCAATAGTGCGACCACCCTTACGAAGAA	61.38571429	15999	28457	28489	32	TTTCAAGCCAGATTCATTATGGTATTCGGCAAG	60.67575758	22	2	30	32	5
6625	28426	28453	27	CAATAGTGCGACCACCCTTACGAAGAAT	59.92142857	15999	28457	28489	32	TTTCAAGCCAGATTCATTATGGTATTCGGCAAG	60.67575758	22	2	30	32	4
6629	28438	28465	27	CACCCTTACGAAGAATGGTTTTCAAGCC	59.92142857	16020	28478	28510	32	GTATTCGGCAAGACTATGCTCAGGTCCTACTTC	64.4030303	22	22	10	32	13
6632	28441	28468	27	CCTTACGAAGAATGGTTTTCAAGCCAGA	58.45714286	16014	28472	28504	32	ATTATGGTATTCGGCAAGACTATGCTCAGGTCC	63.16060606	22	28	4	32	4
4735	2844	2871	27	TGTAATAAGAAAGCGTTCGTGATGTAGC	56.99285714	14840	2878	2910	32	GATTTCTTTAGGCAGGTCCTTGATGTCACAGCG	64.4030303	22	2	31	33	7
4735	2844	2871	27	TGTAATAAGAAAGCGTTCGTGATGTAGC	56.99285714	14841	2879	2911	32	ATTTCTTTAGGCAGGTCCTTGATGTCACAGCGT	63.16060606	22	2	31	33	8
4773	2882	2909	27	TCTTTAGGCAGGTCCTTGATGTCACAGC	61.38571429	14849	2918	2950	32	TGGTGTCCAGCAATACGAAGATGTCCACGAAGG	65.64545455	22	29	4	33	9
6626	28427	28454	27	AATAGTGCGACCACCCTTACGAAGAATG	59.92142857	15999	28457	28489	32	TTTCAAGCCAGATTCATTATGGTATTCGGCAAG	60.67575758	22	3	30	33	3
6627	28428	28455	27	ATAGTGCGACCACCCTTACGAAGAATGG	61.38571429	15999	28457	28489	32	TTTCAAGCCAGATTCATTATGGTATTCGGCAAG	60.67575758	22	3	30	33	2
6632	28441	28468	27	CCTTACGAAGAATGGTTTTCAAGCCAGA	58.45714286	16017	28475	28507	32	ATGGTATTCGGCAAGACTATGCTCAGGTCCTAC	64.4030303	22	28	5	33	7
4551	1204	1231	27	TTGGTGTATTCAAGGCTCCCTCAGTTGC	61.38571429	14721	1243	1275	32	TGCCGTCTTTGTTAGCACCATAGGGAAGTCCAG	65.64545455	22	12	22	34	12
4742	2851	2878	27	AGAAAGCGTTCGTGATGTAGCAACAGTG	59.92142857	14844	2882	2914	32	TCTTTAGGCAGGTCCTTGATGTCACAGCGTCCT	65.64545455	22	4	30	34	4
5664	15751	15778	27	TAATAAGAATCTACAACAGGAACTCCAC	55.52857143	15376	15781	15813	32	CCTGGCGTGGTTTGTATGAAATCACCGAAATCA	63.16060606	22	26	8	34	3
5669	15756	15783	27	AGAATCTACAACAGGAACTCCACTACCT	58.45714286	15377	15797	15829	32	TGAAATCACCGAAATCATACCAGTTACCATTGA	59.43333333	22	16	18	34	14
6320	25700	25727	27	TAGCATTTCAGTAGTGCCACCAGCCTTT	59.92142857	15800	25751	25783	32	TAAAACACCCTCTTGAACAACATCACCCACTAT	60.67575758	22	20	14	34	24
4549	1202	1229	27	TTTTGGTGTATTCAAGGCTCCCTCAGTT	58.45714286	14722	1244	1276	32	GCCGTCTTTGTTAGCACCATAGGGAAGTCCAGC	66.88787879	22	13	22	35	15
5668	15755	15782	27	AAGAATCTACAACAGGAACTCCACTACC	58.45714286	15377	15797	15829	32	TGAAATCACCGAAATCATACCAGTTACCATTGA	59.43333333	22	17	18	35	15
5669	15756	15783	27	AGAATCTACAACAGGAACTCCACTACCT	58.45714286	15378	15798	15830	32	GAAATCACCGAAATCATACCAGTTACCATTGAG	60.67575758	22	16	19	35	15
4732	2807	2834	27	CCTGAGTCACCTGCTACACGCTGCGAAG	65.77857143	14819	2854	2886	32	AAGCGTTCGTGATGTAGCAACAGTGATTTCTTT	60.67575758	22	7	29	36	20
4733	2808	2835	27	CTGAGTCACCTGCTACACGCTGCGAAGC	65.77857143	14819	2854	2886	32	AAGCGTTCGTGATGTAGCAACAGTGATTTCTTT	60.67575758	22	7	29	36	19
4766	2875	2902	27	AGTGATTTCTTTAGGCAGGTCCTTGATG	58.45714286	14850	2919	2951	32	GGTGTCCAGCAATACGAAGATGTCCACGAAGGA	65.64545455	22	32	4	36	17
6628	28437	28464	27	CCACCCTTACGAAGAATGGTTTTCAAGC	59.92142857	16021	28479	28511	32	TATTCGGCAAGACTATGCTCAGGTCCTACTTCT	63.16060606	22	20	16	36	15
6628	28437	28464	27	CCACCCTTACGAAGAATGGTTTTCAAGC	59.92142857	16022	28480	28512	32	ATTCGGCAAGACTATGCTCAGGTCCTACTTCTG	64.4030303	22	20	17	37	16
5667	15754	15781	27	TAAGAATCTACAACAGGAACTCCACTAC	56.99285714	15380	15800	15832	32	AATCACCGAAATCATACCAGTTACCATTGAGAT	59.43333333	22	17	21	38	19
6629	28438	28465	27	CACCCTTACGAAGAATGGTTTTCAAGCC	59.92142857	16021	28479	28511	32	TATTCGGCAAGACTATGCTCAGGTCCTACTTCT	63.16060606	22	22	16	38	14
4768	2877	2904	27	TGATTTCTTTAGGCAGGTCCTTGATGTC	58.45714286	14845	2914	2946	32	TAGATGGTGTCCAGCAATACGAAGATGTCCACG	64.4030303	22	32	7	39	10
5874	18766	18793	27	CAAAAGCAGACATAGCAATAATACCCAT	55.52857143	15520	18814	18846	32	TTTCATACAAAAAAAAGAACAAAGACCATTGAG	55.70606061	22	36	3	39	21
6531	27740	27767	27	CTCTTCAAGCCAATCAAGGACGGGTTTG	61.38571429	15936	27784	27816	32	TGCCAAAGATGTTAGTTAGCCACTGCGAAGTCA	63.16060606	22	33	6	39	17
6527	27736	27763	27	ACTTCTCTTCAAGCCAATCAAGGACGGG	61.38571429	15937	27785	27817	32	GCCAAAGATGTTAGTTAGCCACTGCGAAGTCAA	63.16060606	22	34	6	40	22
6530	27739	27766	27	TCTCTTCAAGCCAATCAAGGACGGGTTT	59.92142857	15935	27783	27815	32	GTGCCAAAGATGTTAGTTAGCCACTGCGAAGTC	64.4030303	22	33	7	40	17
5666	15753	15780	27	ATAAGAATCTACAACAGGAACTCCACTA	55.52857143	15380	15800	15832	32	AATCACCGAAATCATACCAGTTACCATTGAGAT	59.43333333	22	20	21	41	20
6527	27736	27763	27	ACTTCTCTTCAAGCCAATCAAGGACGGG	61.38571429	15935	27783	27815	32	GTGCCAAAGATGTTAGTTAGCCACTGCGAAGTC	64.4030303	22	34	7	41	20
4732	2807	2834	27	CCTGAGTCACCTGCTACACGCTGCGAAG	65.77857143	14820	2855	2887	32	AGCGTTCGTGATGTAGCAACAGTGATTTCTTTA	60.67575758	22	7	35	42	21
4733	2808	2835	27	CTGAGTCACCTGCTACACGCTGCGAAGC	65.77857143	14820	2855	2887	32	AGCGTTCGTGATGTAGCAACAGTGATTTCTTTA	60.67575758	22	7	35	42	20
4740	2849	2876	27	TAAGAAAGCGTTCGTGATGTAGCAACAG	58.45714286	14839	2877	2909	32	TGATTTCTTTAGGCAGGTCCTTGATGTCACAGC	63.16060606	22	0	42	42	1
6373	26649	26676	27	TTGTCCTCACTGCCGTCTTGTTGACCAA	61.38571429	15841	26685	26717	32	TGACTATCATCATCTAACCAATCTTCTTCTTGC	59.43333333	22	15	27	42	9
6525	27734	27761	27	AAACTTCTCTTCAAGCCAATCAAGGACG	58.45714286	15936	27784	27816	32	TGCCAAAGATGTTAGTTAGCCACTGCGAAGTCA	63.16060606	22	36	6	42	23
6624	28425	28452	27	GCAATAGTGCGACCACCCTTACGAAGAA	61.38571429	15998	28456	28488	32	TTTTCAAGCCAGATTCATTATGGTATTCGGCAA	59.43333333	22	2	40	42	4
6625	28426	28453	27	CAATAGTGCGACCACCCTTACGAAGAAT	59.92142857	15998	28456	28488	32	TTTTCAAGCCAGATTCATTATGGTATTCGGCAA	59.43333333	22	2	40	42	3
4583	1476	1503	27	CAAGACGCAGTATTATTGGGTAAACCTT	56.99285714	14732	1527	1559	32	GCCCCACTGCGTTCTCCATTCTGGTTACTGCCA	68.13030303	22	8	35	43	24
4736	2845	2872	27	GTAATAAGAAAGCGTTCGTGATGTAGCA	56.99285714	14839	2877	2909	32	TGATTTCTTTAGGCAGGTCCTTGATGTCACAGC	63.16060606	22	1	42	43	5
5916	19513	19540	27	AAAAAGTCTGTCCTGGTTGAATGCGAAC	58.45714286	15540	19548	19580	32	TACTTAGGTGTCTTAGGATTGGCTGTATCAACC	61.91818182	22	20	23	43	8
6626	28427	28454	27	AATAGTGCGACCACCCTTACGAAGAATG	59.92142857	15998	28456	28488	32	TTTTCAAGCCAGATTCATTATGGTATTCGGCAA	59.43333333	22	3	40	43	2
4732	2807	2834	27	CCTGAGTCACCTGCTACACGCTGCGAAG	65.77857143	14822	2857	2889	32	CGTTCGTGATGTAGCAACAGTGATTTCTTTAGG	61.91818182	22	7	37	44	23
4733	2808	2835	27	CTGAGTCACCTGCTACACGCTGCGAAGC	65.77857143	14822	2857	2889	32	CGTTCGTGATGTAGCAACAGTGATTTCTTTAGG	61.91818182	22	7	37	44	22
4953	4550	4577	27	CACTGGCTCAGAGTCGTCTTCATCAAAT	59.92142857	14958	4595	4627	32	AGAACAACAGCCCTTGAGACAACTACAGCAACT	63.16060606	22	6	39	45	18
5665	15752	15779	27	AATAAGAATCTACAACAGGAACTCCACT	55.52857143	15379	15799	15831	32	AAATCACCGAAATCATACCAGTTACCATTGAGA	59.43333333	22	24	21	45	20
5915	19512	19539	27	GAAAAAGTCTGTCCTGGTTGAATGCGAA	58.45714286	15540	19548	19580	32	TACTTAGGTGTCTTAGGATTGGCTGTATCAACC	61.91818182	22	22	23	45	9
6616	28394	28421	27	ACCAACATAAGAGAACACACAGCCTCCA	59.92142857	15991	28423	28455	32	AGGCAATAGTGCGACCACCCTTACGAAGAATGG	65.64545455	22	42	3	45	2
6632	28441	28468	27	CCTTACGAAGAATGGTTTTCAAGCCAGA	58.45714286	16022	28480	28512	32	ATTCGGCAAGACTATGCTCAGGTCCTACTTCTG	64.4030303	22	28	17	45	12
4755	2864	2891	27	GATGTAGCAACAGTGATTTCTTTAGGCA	56.99285714	14847	2916	2948	32	GATGGTGTCCAGCAATACGAAGATGTCCACGAA	64.4030303	22	41	5	46	25
4730	2805	2832	27	AACCTGAGTCACCTGCTACACGCTGCGA	64.31428571	14822	2857	2889	32	CGTTCGTGATGTAGCAACAGTGATTTCTTTAGG	61.91818182	22	10	37	47	25
4763	2872	2899	27	AACAGTGATTTCTTTAGGCAGGTCCTTG	58.45714286	14851	2920	2952	32	GTGTCCAGCAATACGAAGATGTCCACGAAGGAT	64.4030303	22	43	4	47	21
5664	15751	15778	27	TAATAAGAATCTACAACAGGAACTCCAC	55.52857143	15379	15799	15831	32	AAATCACCGAAATCATACCAGTTACCATTGAGA	59.43333333	22	26	21	47	21
6633	28442	28469	27	CTTACGAAGAATGGTTTTCAAGCCAGAT	56.99285714	16021	28479	28511	32	TATTCGGCAAGACTATGCTCAGGTCCTACTTCT	63.16060606	22	31	16	47	10
4732	2807	2834	27	CCTGAGTCACCTGCTACACGCTGCGAAG	65.77857143	14823	2858	2890	32	GTTCGTGATGTAGCAACAGTGATTTCTTTAGGC	61.91818182	22	7	41	48	24
4733	2808	2835	27	CTGAGTCACCTGCTACACGCTGCGAAGC	65.77857143	14823	2858	2890	32	GTTCGTGATGTAGCAACAGTGATTTCTTTAGGC	61.91818182	22	7	41	48	23
4734	2843	2870	27	TTGTAATAAGAAAGCGTTCGTGATGTAG	55.52857143	14838	2873	2905	32	ACAGTGATTTCTTTAGGCAGGTCCTTGATGTCA	61.91818182	22	2	46	48	3
4754	2863	2890	27	TGATGTAGCAACAGTGATTTCTTTAGGC	56.99285714	14846	2915	2947	32	AGATGGTGTCCAGCAATACGAAGATGTCCACGA	64.4030303	22	41	7	48	25
6621	28416	28443	27	CCTCCAAAGGCAATAGTGCGACCACCCT	64.31428571	15997	28455	28487	32	GTTTTCAAGCCAGATTCATTATGGTATTCGGCA	60.67575758	22	2	46	48	12
6624	28425	28452	27	GCAATAGTGCGACCACCCTTACGAAGAA	61.38571429	15997	28455	28487	32	GTTTTCAAGCCAGATTCATTATGGTATTCGGCA	60.67575758	22	2	46	48	3
6625	28426	28453	27	CAATAGTGCGACCACCCTTACGAAGAAT	59.92142857	15997	28455	28487	32	GTTTTCAAGCCAGATTCATTATGGTATTCGGCA	60.67575758	22	2	46	48	2
6372	26648	26675	27	ATTGTCCTCACTGCCGTCTTGTTGACCA	61.38571429	15832	26676	26708	32	ACAGTTTGTTGACTATCATCATCTAACCAATCT	58.19090909	22	15	34	49	1
6373	26649	26676	27	TTGTCCTCACTGCCGTCTTGTTGACCAA	61.38571429	15833	26677	26709	32	CAGTTTGTTGACTATCATCATCTAACCAATCTT	58.19090909	22	15	34	49	1
6524	27733	27760	27	TAAACTTCTCTTCAAGCCAATCAAGGAC	56.99285714	15935	27783	27815	32	GTGCCAAAGATGTTAGTTAGCCACTGCGAAGTC	64.4030303	22	42	7	49	23
6626	28427	28454	27	AATAGTGCGACCACCCTTACGAAGAATG	59.92142857	15997	28455	28487	32	GTTTTCAAGCCAGATTCATTATGGTATTCGGCA	60.67575758	22	3	46	49	1
6622	28423	28450	27	AGGCAATAGTGCGACCACCCTTACGAAG	62.85	15996	28454	28486	32	GGTTTTCAAGCCAGATTCATTATGGTATTCGGC	61.91818182	22	2	48	50	4
6624	28425	28452	27	GCAATAGTGCGACCACCCTTACGAAGAA	61.38571429	15996	28454	28486	32	GGTTTTCAAGCCAGATTCATTATGGTATTCGGC	61.91818182	22	2	48	50	2
6625	28426	28453	27	CAATAGTGCGACCACCCTTACGAAGAAT	59.92142857	15996	28454	28486	32	GGTTTTCAAGCCAGATTCATTATGGTATTCGGC	61.91818182	22	2	48	50	1
4732	2807	2834	27	CCTGAGTCACCTGCTACACGCTGCGAAG	65.77857143	14824	2859	2891	32	TTCGTGATGTAGCAACAGTGATTTCTTTAGGCA	60.67575758	22	7	44	51	25
4953	4550	4577	27	CACTGGCTCAGAGTCGTCTTCATCAAAT	59.92142857	14957	4594	4626	32	AAGAACAACAGCCCTTGAGACAACTACAGCAAC	63.16060606	22	6	45	51	17
6439	26904	26931	27	CCAGACTCATCAAATAAGTAGTATGTAG	55.52857143	15892	26941	26973	32	ACTCATCTAAATCAATGCCCAGTGGTGTAAGTA	60.67575758	22	32	19	51	10
6621	28416	28443	27	CCTCCAAAGGCAATAGTGCGACCACCCT	64.31428571	15995	28453	28485	32	TGGTTTTCAAGCCAGATTCATTATGGTATTCGG	60.67575758	22	2	49	51	10
6624	28425	28452	27	GCAATAGTGCGACCACCCTTACGAAGAA	61.38571429	15995	28453	28485	32	TGGTTTTCAAGCCAGATTCATTATGGTATTCGG	60.67575758	22	2	49	51	1
6617	28395	28422	27	CCAACATAAGAGAACACACAGCCTCCAA	59.92142857	15991	28423	28455	32	AGGCAATAGTGCGACCACCCTTACGAAGAATGG	65.64545455	22	49	3	52	1
4734	2843	2870	27	TTGTAATAAGAAAGCGTTCGTGATGTAG	55.52857143	14837	2872	2904	32	AACAGTGATTTCTTTAGGCAGGTCCTTGATGTC	61.91818182	22	2	52	54	2
4762	2871	2898	27	CAACAGTGATTTCTTTAGGCAGGTCCTT	58.45714286	14850	2919	2951	32	GGTGTCCAGCAATACGAAGATGTCCACGAAGGA	65.64545455	22	50	4	54	21
6623	28424	28451	27	GGCAATAGTGCGACCACCCTTACGAAGA	62.85	15994	28452	28484	32	ATGGTTTTCAAGCCAGATTCATTATGGTATTCG	59.43333333	22	2	52	54	1
4758	2867	2894	27	GTAGCAACAGTGATTTCTTTAGGCAGGT	58.45714286	14849	2918	2950	32	TGGTGTCCAGCAATACGAAGATGTCCACGAAGG	65.64545455	22	51	4	55	24
4762	2871	2898	27	CAACAGTGATTTCTTTAGGCAGGTCCTT	58.45714286	14848	2917	2949	32	ATGGTGTCCAGCAATACGAAGATGTCCACGAAG	64.4030303	22	50	5	55	19
6437	26901	26928	27	TCACCAGACTCATCAAATAAGTAGTATG	55.52857143	15891	26931	26963	32	GCCATACTCCACTCATCTAAATCAATGCCCAGT	63.16060606	22	29	26	55	3
4759	2868	2895	27	TAGCAACAGTGATTTCTTTAGGCAGGTC	58.45714286	14850	2919	2951	32	GGTGTCCAGCAATACGAAGATGTCCACGAAGGA	65.64545455	22	52	4	56	24
4759	2868	2895	27	TAGCAACAGTGATTTCTTTAGGCAGGTC	58.45714286	14851	2920	2952	32	GTGTCCAGCAATACGAAGATGTCCACGAAGGAT	64.4030303	22	52	4	56	25
4760	2869	2896	27	AGCAACAGTGATTTCTTTAGGCAGGTCC	59.92142857	14848	2917	2949	32	ATGGTGTCCAGCAATACGAAGATGTCCACGAAG	64.4030303	22	51	5	56	21
6634	28443	28470	27	TTACGAAGAATGGTTTTCAAGCCAGATT	55.52857143	16021	28479	28511	32	TATTCGGCAAGACTATGCTCAGGTCCTACTTCT	63.16060606	22	40	16	56	9
4759	2868	2895	27	TAGCAACAGTGATTTCTTTAGGCAGGTC	58.45714286	14847	2916	2948	32	GATGGTGTCCAGCAATACGAAGATGTCCACGAA	64.4030303	22	52	5	57	21
6634	28443	28470	27	TTACGAAGAATGGTTTTCAAGCCAGATT	55.52857143	16022	28480	28512	32	ATTCGGCAAGACTATGCTCAGGTCCTACTTCTG	64.4030303	22	40	17	57	10
4757	2866	2893	27	TGTAGCAACAGTGATTTCTTTAGGCAGG	58.45714286	14845	2914	2946	32	TAGATGGTGTCCAGCAATACGAAGATGTCCACG	64.4030303	22	51	7	58	21
4758	2867	2894	27	GTAGCAACAGTGATTTCTTTAGGCAGGT	58.45714286	14846	2915	2947	32	AGATGGTGTCCAGCAATACGAAGATGTCCACGA	64.4030303	22	51	7	58	21
4760	2869	2896	27	AGCAACAGTGATTTCTTTAGGCAGGTCC	59.92142857	14846	2915	2947	32	AGATGGTGTCCAGCAATACGAAGATGTCCACGA	64.4030303	22	51	7	58	19
5116	6574	6601	27	ATGGTGTAATGTCAAGAATCTCAAGTGT	55.52857143	15047	6615	6647	32	ACAGCATCAGTAGTGTCAGCAATGTCTCTGCCA	64.4030303	22	20	38	58	14
4759	2868	2895	27	TAGCAACAGTGATTTCTTTAGGCAGGTC	58.45714286	14845	2914	2946	32	TAGATGGTGTCCAGCAATACGAAGATGTCCACG	64.4030303	22	52	7	59	19
4999	5052	5079	27	GAAACAAAGACACCTTCACGAGGAAAGT	58.45714286	14986	5097	5129	32	CAAATGGCAGGAGCAGTTGTGAAGTTCTTTTCT	61.91818182	22	10	49	59	18
6519	27702	27729	27	CAACCGTCTCTAAGAAACTCTACACCTT	58.45714286	15934	27735	27767	32	AACTTCTCTTCAAGCCAATCAAGGACGGGTTTG	63.16060606	22	22	37	59	6
6520	27703	27730	27	AACCGTCTCTAAGAAACTCTACACCTTC	58.45714286	15934	27735	27767	32	AACTTCTCTTCAAGCCAATCAAGGACGGGTTTG	63.16060606	22	23	37	60	5
6196	22756	22783	27	AACCACTAAGACAAACACTACAAGGTAT	55.52857143	15716	22804	22836	32	CAATAGTGACATTAGTAGAGTTCAAATAGCCTT	58.19090909	22	30	31	61	21
6521	27704	27731	27	ACCGTCTCTAAGAAACTCTACACCTTCC	59.92142857	15934	27735	27767	32	AACTTCTCTTCAAGCCAATCAAGGACGGGTTTG	63.16060606	22	24	37	61	4
6370	26646	26673	27	TGATTGTCCTCACTGCCGTCTTGTTGAC	61.38571429	15839	26683	26715	32	GTTGACTATCATCATCTAACCAATCTTCTTCTT	58.19090909	22	37	25	62	10
6518	27701	27728	27	CCAACCGTCTCTAAGAAACTCTACACCT	59.92142857	15933	27733	27765	32	TAAACTTCTCTTCAAGCCAATCAAGGACGGGTT	61.91818182	22	18	44	62	5
4733	2808	2835	27	CTGAGTCACCTGCTACACGCTGCGAAGC	65.77857143	14825	2860	2892	32	TCGTGATGTAGCAACAGTGATTTCTTTAGGCAG	61.91818182	22	7	57	64	25
5118	6576	6603	27	GGTGTAATGTCAAGAATCTCAAGTGTCT	56.99285714	15047	6615	6647	32	ACAGCATCAGTAGTGTCAGCAATGTCTCTGCCA	64.4030303	22	26	38	64	12
6212	23428	23455	27	CTTCGGTAGTTTTCACATTACACTCAAG	56.99285714	15722	23474	23506	32	AGGATTTTCCACTACTTCTTCAGAGACTGGTTT	60.67575758	22	17	47	64	19
4511	1014	1041	27	GAAGTTCCCCTACTGCTGCCTGGAGTTG	64.31428571	14705	1066	1098	32	GTGATGAGGAACGAGAAGAGGCTTGACTGCCGC	68.13030303	22	46	19	65	25
5122	6580	6607	27	TAATGTCAAGAATCTCAAGTGTCTGTGG	56.99285714	15048	6616	6648	32	CAGCATCAGTAGTGTCAGCAATGTCTCTGCCAA	64.4030303	22	31	35	66	9
5808	18132	18159	27	TCTATGCTATTCTTGGGTGGGAGTAGTC	59.92142857	15433	18177	18209	32	CTAAACTCCTGTGTAGAAACTAAGTAATCATAA	56.94848485	22	16	50	66	18
5808	18132	18159	27	TCTATGCTATTCTTGGGTGGGAGTAGTC	59.92142857	15434	18178	18210	32	TAAACTCCTGTGTAGAAACTAAGTAATCATAAA	55.70606061	22	16	50	66	19
5809	18133	18160	27	CTATGCTATTCTTGGGTGGGAGTAGTCC	61.38571429	15434	18178	18210	32	TAAACTCCTGTGTAGAAACTAAGTAATCATAAA	55.70606061	22	16	50	66	18
6519	27702	27729	27	CAACCGTCTCTAAGAAACTCTACACCTT	58.45714286	15933	27733	27765	32	TAAACTTCTCTTCAAGCCAATCAAGGACGGGTT	61.91818182	22	22	44	66	4
5373	10230	10257	27	TTGTCCATCAAAGTGTCCCTTATTTACA	55.52857143	15220	10275	10307	32	TTCTAAACTCTGAAGTCTTGTAAAAGTGTTCCA	58.19090909	22	19	48	67	18
6216	23432	23459	27	GGTAGTTTTCACATTACACTCAAGAACG	56.99285714	15721	23473	23505	32	TAGGATTTTCCACTACTTCTTCAGAGACTGGTT	60.67575758	22	20	47	67	14
6369	26645	26672	27	CTGATTGTCCTCACTGCCGTCTTGTTGA	61.38571429	15840	26684	26716	32	TTGACTATCATCATCTAACCAATCTTCTTCTTG	58.19090909	22	40	27	67	12
4501	975	1002	27	AGAGCAGCATCACCGCCATTGCCAGCCA	65.77857143	14701	1010	1042	32	AGGAGAAGTTCCCCTACTGCTGCCTGGAGTTGA	66.88787879	22	13	55	68	8
4505	979	1006	27	CAGCATCACCGCCATTGCCAGCCATTCT	64.31428571	14702	1011	1043	32	GGAGAAGTTCCCCTACTGCTGCCTGGAGTTGAA	66.88787879	22	12	56	68	5
4512	1015	1042	27	AAGTTCCCCTACTGCTGCCTGGAGTTGA	62.85	14706	1067	1099	32	TGATGAGGAACGAGAAGAGGCTTGACTGCCGCC	68.13030303	22	51	17	68	25
5128	6618	6645	27	GCATCAGTAGTGTCAGCAATGTCTCTGC	61.38571429	15052	6659	6691	32	AGGCAGAAACTTTTTGTTAGACTCAGTAAGAAC	59.43333333	22	17	51	68	14
5807	18131	18158	27	ATCTATGCTATTCTTGGGTGGGAGTAGT	58.45714286	15433	18177	18209	32	CTAAACTCCTGTGTAGAAACTAAGTAATCATAA	56.94848485	22	18	50	68	19
5807	18131	18158	27	ATCTATGCTATTCTTGGGTGGGAGTAGT	58.45714286	15434	18178	18210	32	TAAACTCCTGTGTAGAAACTAAGTAATCATAAA	55.70606061	22	18	50	68	20
6214	23430	23457	27	TCGGTAGTTTTCACATTACACTCAAGAA	55.52857143	15721	23473	23505	32	TAGGATTTTCCACTACTTCTTCAGAGACTGGTT	60.67575758	22	21	47	68	16
6214	23430	23457	27	TCGGTAGTTTTCACATTACACTCAAGAA	55.52857143	15722	23474	23506	32	AGGATTTTCCACTACTTCTTCAGAGACTGGTTT	60.67575758	22	21	47	68	17
6521	27704	27731	27	ACCGTCTCTAAGAAACTCTACACCTTCC	59.92142857	15933	27733	27765	32	TAAACTTCTCTTCAAGCCAATCAAGGACGGGTT	61.91818182	22	24	44	68	2
6610	28388	28415	27	ATGGCAACCAACATAAGAGAACACACAG	58.45714286	15993	28438	28470	32	CACCCTTACGAAGAATGGTTTTCAAGCCAGATT	61.91818182	22	27	41	68	23
4500	974	1001	27	AAGAGCAGCATCACCGCCATTGCCAGCC	65.77857143	14702	1011	1043	32	GGAGAAGTTCCCCTACTGCTGCCTGGAGTTGAA	66.88787879	22	13	56	69	10
4502	976	1003	27	GAGCAGCATCACCGCCATTGCCAGCCAT	65.77857143	14702	1011	1043	32	GGAGAAGTTCCCCTACTGCTGCCTGGAGTTGAA	66.88787879	22	13	56	69	8
4505	979	1006	27	CAGCATCACCGCCATTGCCAGCCATTCT	64.31428571	14703	1012	1044	32	GAGAAGTTCCCCTACTGCTGCCTGGAGTTGAAT	65.64545455	22	12	57	69	6
5122	6580	6607	27	TAATGTCAAGAATCTCAAGTGTCTGTGG	56.99285714	15047	6615	6647	32	ACAGCATCAGTAGTGTCAGCAATGTCTCTGCCA	64.4030303	22	31	38	69	8
5808	18132	18159	27	TCTATGCTATTCTTGGGTGGGAGTAGTC	59.92142857	15435	18179	18211	32	AAACTCCTGTGTAGAAACTAAGTAATCATAAAC	56.94848485	22	16	53	69	20
5808	18132	18159	27	TCTATGCTATTCTTGGGTGGGAGTAGTC	59.92142857	15436	18180	18212	32	AACTCCTGTGTAGAAACTAAGTAATCATAAACA	56.94848485	22	16	53	69	21
5809	18133	18160	27	CTATGCTATTCTTGGGTGGGAGTAGTCC	61.38571429	15436	18180	18212	32	AACTCCTGTGTAGAAACTAAGTAATCATAAACA	56.94848485	22	16	53	69	20
6195	22755	22782	27	AAACCACTAAGACAAACACTACAAGGTA	55.52857143	15717	22805	22837	32	AATAGTGACATTAGTAGAGTTCAAATAGCCTTC	58.19090909	22	37	32	69	23
6215	23431	23458	27	CGGTAGTTTTCACATTACACTCAAGAAC	56.99285714	15722	23474	23506	32	AGGATTTTCCACTACTTCTTCAGAGACTGGTTT	60.67575758	22	22	47	69	16
4501	975	1002	27	AGAGCAGCATCACCGCCATTGCCAGCCA	65.77857143	14703	1012	1044	32	GAGAAGTTCCCCTACTGCTGCCTGGAGTTGAAT	65.64545455	22	13	57	70	10
4503	977	1004	27	AGCAGCATCACCGCCATTGCCAGCCATT	64.31428571	14703	1012	1044	32	GAGAAGTTCCCCTACTGCTGCCTGGAGTTGAAT	65.64545455	22	13	57	70	8
5123	6581	6608	27	AATGTCAAGAATCTCAAGTGTCTGTGGA	56.99285714	15048	6616	6648	32	CAGCATCAGTAGTGTCAGCAATGTCTCTGCCAA	64.4030303	22	35	35	70	8
5963	19863	19890	27	GAGGTGATAGAGGTTTGTGGTGGTTGGT	61.38571429	15566	19903	19935	32	AACCTGAGTTACTGAAGTCATTGAGAGCCTTTG	61.91818182	22	16	54	70	13
6613	28391	28418	27	GCAACCAACATAAGAGAACACACAGCCT	59.92142857	15992	28437	28469	32	CCACCCTTACGAAGAATGGTTTTCAAGCCAGAT	63.16060606	22	38	32	70	19
6368	26644	26671	27	TCTGATTGTCCTCACTGCCGTCTTGTTG	61.38571429	15838	26682	26714	32	TGTTGACTATCATCATCTAACCAATCTTCTTCT	58.19090909	22	46	25	71	11
6369	26645	26672	27	CTGATTGTCCTCACTGCCGTCTTGTTGA	61.38571429	15837	26681	26713	32	TTGTTGACTATCATCATCTAACCAATCTTCTTC	58.19090909	22	40	31	71	9
6370	26646	26673	27	TGATTGTCCTCACTGCCGTCTTGTTGAC	61.38571429	15832	26676	26708	32	ACAGTTTGTTGACTATCATCATCTAACCAATCT	58.19090909	22	37	34	71	3
4499	973	1000	27	CAAGAGCAGCATCACCGCCATTGCCAGC	65.77857143	14702	1011	1043	32	GGAGAAGTTCCCCTACTGCTGCCTGGAGTTGAA	66.88787879	22	16	56	72	11
4514	1017	1044	27	GTTCCCCTACTGCTGCCTGGAGTTGAAT	62.85	14704	1065	1097	32	CGTGATGAGGAACGAGAAGAGGCTTGACTGCCG	68.13030303	22	53	19	72	21
4514	1017	1044	27	GTTCCCCTACTGCTGCCTGGAGTTGAAT	62.85	14705	1066	1098	32	GTGATGAGGAACGAGAAGAGGCTTGACTGCCGC	68.13030303	22	53	19	72	22
5373	10230	10257	27	TTGTCCATCAAAGTGTCCCTTATTTACA	55.52857143	15219	10274	10306	32	TTTCTAAACTCTGAAGTCTTGTAAAAGTGTTCC	58.19090909	22	19	53	72	17
5123	6581	6608	27	AATGTCAAGAATCTCAAGTGTCTGTGGA	56.99285714	15047	6615	6647	32	ACAGCATCAGTAGTGTCAGCAATGTCTCTGCCA	64.4030303	22	35	38	73	7
6211	23427	23454	27	ACTTCGGTAGTTTTCACATTACACTCAA	55.52857143	15724	23476	23508	32	GATTTTCCACTACTTCTTCAGAGACTGGTTTTA	59.43333333	22	15	58	73	22
6369	26645	26672	27	CTGATTGTCCTCACTGCCGTCTTGTTGA	61.38571429	15835	26679	26711	32	GTTTGTTGACTATCATCATCTAACCAATCTTCT	58.19090909	22	40	33	73	7
6212	23428	23455	27	CTTCGGTAGTTTTCACATTACACTCAAG	56.99285714	15725	23477	23509	32	ATTTTCCACTACTTCTTCAGAGACTGGTTTTAG	59.43333333	22	17	57	74	22
6213	23429	23456	27	TTCGGTAGTTTTCACATTACACTCAAGA	55.52857143	15726	23478	23510	32	TTTTCCACTACTTCTTCAGAGACTGGTTTTAGA	59.43333333	22	19	55	74	22
6369	26645	26672	27	CTGATTGTCCTCACTGCCGTCTTGTTGA	61.38571429	15832	26676	26708	32	ACAGTTTGTTGACTATCATCATCTAACCAATCT	58.19090909	22	40	34	74	4
6458	26945	26972	27	ATCTAAATCAATGCCCAGTGGTGTAAGT	56.99285714	15902	26996	27028	32	TTTTATGACAGCATCTGCCACAACACAGGCGAA	63.16060606	22	10	64	74	24
4496	966	993	27	AGCAAAGCAAGAGCAGCATCACCGCCAT	62.85	14701	1010	1042	32	AGGAGAAGTTCCCCTACTGCTGCCTGGAGTTGA	66.88787879	22	20	55	75	17
4496	966	993	27	AGCAAAGCAAGAGCAGCATCACCGCCAT	62.85	14702	1011	1043	32	GGAGAAGTTCCCCTACTGCTGCCTGGAGTTGAA	66.88787879	22	20	56	76	18
6213	23429	23456	27	TTCGGTAGTTTTCACATTACACTCAAGA	55.52857143	15723	23475	23507	32	GGATTTTCCACTACTTCTTCAGAGACTGGTTTT	60.67575758	22	19	57	76	19
6459	26946	26973	27	TCTAAATCAATGCCCAGTGGTGTAAGTA	56.99285714	15900	26994	27026	32	GTTTTTATGACAGCATCTGCCACAACACAGGCG	64.4030303	22	8	68	76	21
5789	18038	18065	27	GCACTTTACATCTGACATTTTAGACTGT	55.52857143	15427	18073	18105	32	CTACTTTGATACAAGGTTTGCCACCAACACCCA	63.16060606	22	57	20	77	8
5970	19870	19897	27	TAGAGGTTTGTGGTGGTTGGTAAAGAAC	58.45714286	15573	19910	19942	32	GTTACTGAAGTCATTGAGAGCCTTTGCGAGATG	63.16060606	22	34	43	77	13
6216	23432	23459	27	GGTAGTTTTCACATTACACTCAAGAACG	56.99285714	15723	23475	23507	32	GGATTTTCCACTACTTCTTCAGAGACTGGTTTT	60.67575758	22	20	57	77	16
6363	26639	26666	27	AGTTGTCTGATTGTCCTCACTGCCGTCT	61.38571429	15838	26682	26714	32	TGTTGACTATCATCATCTAACCAATCTTCTTCT	58.19090909	22	53	25	78	16
6363	26639	26666	27	AGTTGTCTGATTGTCCTCACTGCCGTCT	61.38571429	15839	26683	26715	32	GTTGACTATCATCATCTAACCAATCTTCTTCTT	58.19090909	22	53	25	78	17
6364	26640	26667	27	GTTGTCTGATTGTCCTCACTGCCGTCTT	61.38571429	15839	26683	26715	32	GTTGACTATCATCATCTAACCAATCTTCTTCTT	58.19090909	22	53	25	78	16
6456	26943	26970	27	TCATCTAAATCAATGCCCAGTGGTGTAA	56.99285714	15901	26995	27027	32	TTTTTATGACAGCATCTGCCACAACACAGGCGA	63.16060606	22	11	67	78	25
6457	26944	26971	27	CATCTAAATCAATGCCCAGTGGTGTAAG	58.45714286	15901	26995	27027	32	TTTTTATGACAGCATCTGCCACAACACAGGCGA	63.16060606	22	11	67	78	24
5964	19864	19891	27	AGGTGATAGAGGTTTGTGGTGGTTGGTA	59.92142857	15567	19904	19936	32	ACCTGAGTTACTGAAGTCATTGAGAGCCTTTGC	63.16060606	22	28	51	79	13
6215	23431	23458	27	CGGTAGTTTTCACATTACACTCAAGAAC	56.99285714	15723	23475	23507	32	GGATTTTCCACTACTTCTTCAGAGACTGGTTTT	60.67575758	22	22	57	79	17
6368	26644	26671	27	TCTGATTGTCCTCACTGCCGTCTTGTTG	61.38571429	15834	26678	26710	32	AGTTTGTTGACTATCATCATCTAACCAATCTTC	58.19090909	22	46	33	79	7
6368	26644	26671	27	TCTGATTGTCCTCACTGCCGTCTTGTTG	61.38571429	15835	26679	26711	32	GTTTGTTGACTATCATCATCTAACCAATCTTCT	58.19090909	22	46	33	79	8
6456	26943	26970	27	TCATCTAAATCAATGCCCAGTGGTGTAA	56.99285714	15900	26994	27026	32	GTTTTTATGACAGCATCTGCCACAACACAGGCG	64.4030303	22	11	68	79	24
4495	965	992	27	CAGCAAAGCAAGAGCAGCATCACCGCCA	64.31428571	14701	1010	1042	32	AGGAGAAGTTCCCCTACTGCTGCCTGGAGTTGA	66.88787879	22	25	55	80	18
5373	10230	10257	27	TTGTCCATCAAAGTGTCCCTTATTTACA	55.52857143	15221	10276	10308	32	TCTAAACTCTGAAGTCTTGTAAAAGTGTTCCAG	59.43333333	22	19	61	80	19
5965	19865	19892	27	GGTGATAGAGGTTTGTGGTGGTTGGTAA	59.92142857	15568	19905	19937	32	CCTGAGTTACTGAAGTCATTGAGAGCCTTTGCG	64.4030303	22	30	50	80	13
5968	19868	19895	27	GATAGAGGTTTGTGGTGGTTGGTAAAGA	58.45714286	15571	19908	19940	32	GAGTTACTGAAGTCATTGAGAGCCTTTGCGAGA	63.16060606	22	36	44	80	13
6363	26639	26666	27	AGTTGTCTGATTGTCCTCACTGCCGTCT	61.38571429	15842	26686	26718	32	GACTATCATCATCTAACCAATCTTCTTCTTGCT	59.43333333	22	53	27	80	20
6364	26640	26667	27	GTTGTCTGATTGTCCTCACTGCCGTCTT	61.38571429	15840	26684	26716	32	TTGACTATCATCATCTAACCAATCTTCTTCTTG	58.19090909	22	53	27	80	17
4494	964	991	27	GCAGCAAAGCAAGAGCAGCATCACCGCC	65.77857143	14701	1010	1042	32	AGGAGAAGTTCCCCTACTGCTGCCTGGAGTTGA	66.88787879	22	26	55	81	19
4495	965	992	27	CAGCAAAGCAAGAGCAGCATCACCGCCA	64.31428571	14702	1011	1043	32	GGAGAAGTTCCCCTACTGCTGCCTGGAGTTGAA	66.88787879	22	25	56	81	19
5337	9935	9962	27	CACAAATCGTTTCAGTTGGTTTCTTGGC	58.45714286	15205	9964	9996	32	ATGTCAGTCATAGAACAAACACCAATAGTAGAT	58.19090909	22	40	41	81	2
5965	19865	19892	27	GGTGATAGAGGTTTGTGGTGGTTGGTAA	59.92142857	15567	19904	19936	32	ACCTGAGTTACTGAAGTCATTGAGAGCCTTTGC	63.16060606	22	30	51	81	12
5966	19866	19893	27	GTGATAGAGGTTTGTGGTGGTTGGTAAA	58.45714286	15570	19907	19939	32	TGAGTTACTGAAGTCATTGAGAGCCTTTGCGAG	63.16060606	22	32	49	81	14
5974	19874	19901	27	GGTTTGTGGTGGTTGGTAAAGAACATCA	58.45714286	15572	19909	19941	32	AGTTACTGAAGTCATTGAGAGCCTTTGCGAGAT	61.91818182	22	36	45	81	8
6614	28392	28419	27	CAACCAACATAAGAGAACACACAGCCTC	59.92142857	15993	28438	28470	32	CACCCTTACGAAGAATGGTTTTCAAGCCAGATT	61.91818182	22	40	41	81	19
5128	6618	6645	27	GCATCAGTAGTGTCAGCAATGTCTCTGC	61.38571429	15051	6658	6690	32	AAGGCAGAAACTTTTTGTTAGACTCAGTAAGAA	58.19090909	22	17	65	82	13
5374	10231	10258	27	TGTCCATCAAAGTGTCCCTTATTTACAA	55.52857143	15221	10276	10308	32	TCTAAACTCTGAAGTCTTGTAAAAGTGTTCCAG	59.43333333	22	21	61	82	18
5964	19864	19891	27	AGGTGATAGAGGTTTGTGGTGGTTGGTA	59.92142857	15566	19903	19935	32	AACCTGAGTTACTGAAGTCATTGAGAGCCTTTG	61.91818182	22	28	54	82	12
5966	19866	19893	27	GTGATAGAGGTTTGTGGTGGTTGGTAAA	58.45714286	15568	19905	19937	32	CCTGAGTTACTGAAGTCATTGAGAGCCTTTGCG	64.4030303	22	32	50	82	12
5969	19869	19896	27	ATAGAGGTTTGTGGTGGTTGGTAAAGAA	56.99285714	15572	19909	19941	32	AGTTACTGAAGTCATTGAGAGCCTTTGCGAGAT	61.91818182	22	37	45	82	13
6461	26948	26975	27	TAAATCAATGCCCAGTGGTGTAAGTAAT	55.52857143	15895	26989	27021	32	GCAAAGTTTTTATGACAGCATCTGCCACAACAC	61.91818182	22	7	75	82	14
4494	964	991	27	GCAGCAAAGCAAGAGCAGCATCACCGCC	65.77857143	14703	1012	1044	32	GAGAAGTTCCCCTACTGCTGCCTGGAGTTGAAT	65.64545455	22	26	57	83	21
5966	19866	19893	27	GTGATAGAGGTTTGTGGTGGTTGGTAAA	58.45714286	15567	19904	19936	32	ACCTGAGTTACTGAAGTCATTGAGAGCCTTTGC	63.16060606	22	32	51	83	11
5967	19867	19894	27	TGATAGAGGTTTGTGGTGGTTGGTAAAG	58.45714286	15569	19906	19938	32	CTGAGTTACTGAAGTCATTGAGAGCCTTTGCGA	63.16060606	22	35	48	83	12
6365	26641	26668	27	TTGTCTGATTGTCCTCACTGCCGTCTTG	61.38571429	15838	26682	26714	32	TGTTGACTATCATCATCTAACCAATCTTCTTCT	58.19090909	22	58	25	83	14
6365	26641	26668	27	TTGTCTGATTGTCCTCACTGCCGTCTTG	61.38571429	15839	26683	26715	32	GTTGACTATCATCATCTAACCAATCTTCTTCTT	58.19090909	22	58	25	83	15
5965	19865	19892	27	GGTGATAGAGGTTTGTGGTGGTTGGTAA	59.92142857	15566	19903	19935	32	AACCTGAGTTACTGAAGTCATTGAGAGCCTTTG	61.91818182	22	30	54	84	11
5967	19867	19894	27	TGATAGAGGTTTGTGGTGGTTGGTAAAG	58.45714286	15570	19907	19939	32	TGAGTTACTGAAGTCATTGAGAGCCTTTGCGAG	63.16060606	22	35	49	84	13
6364	26640	26667	27	GTTGTCTGATTGTCCTCACTGCCGTCTT	61.38571429	15837	26681	26713	32	TTGTTGACTATCATCATCTAACCAATCTTCTTC	58.19090909	22	53	31	84	14
5965	19865	19892	27	GGTGATAGAGGTTTGTGGTGGTTGGTAA	59.92142857	15563	19900	19932	32	CAGAACCTGAGTTACTGAAGTCATTGAGAGCCT	63.16060606	22	30	55	85	8
5967	19867	19894	27	TGATAGAGGTTTGTGGTGGTTGGTAAAG	58.45714286	15568	19905	19937	32	CCTGAGTTACTGAAGTCATTGAGAGCCTTTGCG	64.4030303	22	35	50	85	11
5969	19869	19896	27	ATAGAGGTTTGTGGTGGTTGGTAAAGAA	56.99285714	15569	19906	19938	32	CTGAGTTACTGAAGTCATTGAGAGCCTTTGCGA	63.16060606	22	37	48	85	10
5976	19876	19903	27	TTTGTGGTGGTTGGTAAAGAACATCAGA	56.99285714	15569	19906	19938	32	CTGAGTTACTGAAGTCATTGAGAGCCTTTGCGA	63.16060606	22	37	48	85	3
6360	26636	26663	27	AGTAGTTGTCTGATTGTCCTCACTGCCG	61.38571429	15844	26688	26720	32	CTATCATCATCTAACCAATCTTCTTCTTGCTCT	59.43333333	22	51	34	85	25
6363	26639	26666	27	AGTTGTCTGATTGTCCTCACTGCCGTCT	61.38571429	15836	26680	26712	32	TTTGTTGACTATCATCATCTAACCAATCTTCTT	56.94848485	22	53	32	85	14
6364	26640	26667	27	GTTGTCTGATTGTCCTCACTGCCGTCTT	61.38571429	15836	26680	26712	32	TTTGTTGACTATCATCATCTAACCAATCTTCTT	56.94848485	22	53	32	85	13
6365	26641	26668	27	TTGTCTGATTGTCCTCACTGCCGTCTTG	61.38571429	15841	26685	26717	32	TGACTATCATCATCTAACCAATCTTCTTCTTGC	59.43333333	22	58	27	85	17
6365	26641	26668	27	TTGTCTGATTGTCCTCACTGCCGTCTTG	61.38571429	15842	26686	26718	32	GACTATCATCATCTAACCAATCTTCTTCTTGCT	59.43333333	22	58	27	85	18
5126	6616	6643	27	CAGCATCAGTAGTGTCAGCAATGTCTCT	59.92142857	15051	6658	6690	32	AAGGCAGAAACTTTTTGTTAGACTCAGTAAGAA	58.19090909	22	21	65	86	15
5969	19869	19896	27	ATAGAGGTTTGTGGTGGTTGGTAAAGAA	56.99285714	15570	19907	19939	32	TGAGTTACTGAAGTCATTGAGAGCCTTTGCGAG	63.16060606	22	37	49	86	11
5975	19875	19902	27	GTTTGTGGTGGTTGGTAAAGAACATCAG	58.45714286	15569	19906	19938	32	CTGAGTTACTGAAGTCATTGAGAGCCTTTGCGA	63.16060606	22	38	48	86	4
5976	19876	19903	27	TTTGTGGTGGTTGGTAAAGAACATCAGA	56.99285714	15570	19907	19939	32	TGAGTTACTGAAGTCATTGAGAGCCTTTGCGAG	63.16060606	22	37	49	86	4
6363	26639	26666	27	AGTTGTCTGATTGTCCTCACTGCCGTCT	61.38571429	15835	26679	26711	32	GTTTGTTGACTATCATCATCTAACCAATCTTCT	58.19090909	22	53	33	86	13
6364	26640	26667	27	GTTGTCTGATTGTCCTCACTGCCGTCTT	61.38571429	15835	26679	26711	32	GTTTGTTGACTATCATCATCTAACCAATCTTCT	58.19090909	22	53	33	86	12
5966	19866	19893	27	GTGATAGAGGTTTGTGGTGGTTGGTAAA	58.45714286	15565	19902	19934	32	GAACCTGAGTTACTGAAGTCATTGAGAGCCTTT	61.91818182	22	32	55	87	9
6363	26639	26666	27	AGTTGTCTGATTGTCCTCACTGCCGTCT	61.38571429	15844	26688	26720	32	CTATCATCATCTAACCAATCTTCTTCTTGCTCT	59.43333333	22	53	34	87	22
5969	19869	19896	27	ATAGAGGTTTGTGGTGGTTGGTAAAGAA	56.99285714	15567	19904	19936	32	ACCTGAGTTACTGAAGTCATTGAGAGCCTTTGC	63.16060606	22	37	51	88	8
6365	26641	26668	27	TTGTCTGATTGTCCTCACTGCCGTCTTG	61.38571429	15843	26687	26719	32	ACTATCATCATCTAACCAATCTTCTTCTTGCTC	59.43333333	22	58	30	88	19
6458	26945	26972	27	ATCTAAATCAATGCCCAGTGGTGTAAGT	56.99285714	15899	26993	27025	32	AGTTTTTATGACAGCATCTGCCACAACACAGGC	63.16060606	22	10	78	88	21
4800	3074	3101	27	AACAGTCTGAAAGAAGCAATGAAGTAGC	56.99285714	14862	3110	3142	32	ATCAAGCCTACAAGACAAGCCATTGCGATAGCA	63.16060606	22	78	11	89	9
5967	19867	19894	27	TGATAGAGGTTTGTGGTGGTTGGTAAAG	58.45714286	15566	19903	19935	32	AACCTGAGTTACTGAAGTCATTGAGAGCCTTTG	61.91818182	22	35	54	89	9
5970	19870	19897	27	TAGAGGTTTGTGGTGGTTGGTAAAGAAC	58.45714286	15565	19902	19934	32	GAACCTGAGTTACTGAAGTCATTGAGAGCCTTT	61.91818182	22	34	55	89	5
6365	26641	26668	27	TTGTCTGATTGTCCTCACTGCCGTCTTG	61.38571429	15837	26681	26713	32	TTGTTGACTATCATCATCTAACCAATCTTCTTC	58.19090909	22	58	31	89	13
6366	26642	26669	27	TGTCTGATTGTCCTCACTGCCGTCTTGT	61.38571429	15832	26676	26708	32	ACAGTTTGTTGACTATCATCATCTAACCAATCT	58.19090909	22	55	34	89	7
6454	26941	26968	27	ACTCATCTAAATCAATGCCCAGTGGTGT	58.45714286	15896	26990	27022	32	CAAAGTTTTTATGACAGCATCTGCCACAACACA	60.67575758	22	16	73	89	22
6457	26944	26971	27	CATCTAAATCAATGCCCAGTGGTGTAAG	58.45714286	15898	26992	27024	32	AAGTTTTTATGACAGCATCTGCCACAACACAGG	61.91818182	22	11	78	89	21
5967	19867	19894	27	TGATAGAGGTTTGTGGTGGTTGGTAAAG	58.45714286	15565	19902	19934	32	GAACCTGAGTTACTGAAGTCATTGAGAGCCTTT	61.91818182	22	35	55	90	8
5968	19868	19895	27	GATAGAGGTTTGTGGTGGTTGGTAAAGA	58.45714286	15564	19901	19933	32	AGAACCTGAGTTACTGAAGTCATTGAGAGCCTT	61.91818182	22	36	54	90	6
5968	19868	19895	27	GATAGAGGTTTGTGGTGGTTGGTAAAGA	58.45714286	15566	19903	19935	32	AACCTGAGTTACTGAAGTCATTGAGAGCCTTTG	61.91818182	22	36	54	90	8
5972	19872	19899	27	GAGGTTTGTGGTGGTTGGTAAAGAACAT	58.45714286	15567	19904	19936	32	ACCTGAGTTACTGAAGTCATTGAGAGCCTTTGC	63.16060606	22	39	51	90	5
6379	26691	26718	27	TCATCATCTAACCAATCTTCTTCTTGCT	55.52857143	15854	26724	26756	32	TCAGGTTGAAGAGCAGCAGAAGTGGCACCAAAT	64.4030303	22	14	76	90	6
6455	26942	26969	27	CTCATCTAAATCAATGCCCAGTGGTGTA	58.45714286	15899	26993	27025	32	AGTTTTTATGACAGCATCTGCCACAACACAGGC	63.16060606	22	12	78	90	24
5969	19869	19896	27	ATAGAGGTTTGTGGTGGTTGGTAAAGAA	56.99285714	15564	19901	19933	32	AGAACCTGAGTTACTGAAGTCATTGAGAGCCTT	61.91818182	22	37	54	91	5
5969	19869	19896	27	ATAGAGGTTTGTGGTGGTTGGTAAAGAA	56.99285714	15566	19903	19935	32	AACCTGAGTTACTGAAGTCATTGAGAGCCTTTG	61.91818182	22	37	54	91	7
6365	26641	26668	27	TTGTCTGATTGTCCTCACTGCCGTCTTG	61.38571429	15835	26679	26711	32	GTTTGTTGACTATCATCATCTAACCAATCTTCT	58.19090909	22	58	33	91	11
4799	3073	3100	27	AAACAGTCTGAAAGAAGCAATGAAGTAG	55.52857143	14861	3109	3141	32	CATCAAGCCTACAAGACAAGCCATTGCGATAGC	64.4030303	22	80	12	92	9
5282	9110	9137	27	TTGCGACATTCATCATTATGCCTTTAGG	56.99285714	15158	9160	9192	32	TTTTGAAGGTCACACTTTTCTAATAGCATTCTT	56.94848485	22	27	65	92	23
6365	26641	26668	27	TTGTCTGATTGTCCTCACTGCCGTCTTG	61.38571429	15833	26677	26709	32	CAGTTTGTTGACTATCATCATCTAACCAATCTT	58.19090909	22	58	34	92	9
6378	26690	26717	27	ATCATCATCTAACCAATCTTCTTCTTGC	55.52857143	15854	26724	26756	32	TCAGGTTGAAGAGCAGCAGAAGTGGCACCAAAT	64.4030303	22	18	76	94	7
6454	26941	26968	27	ACTCATCTAAATCAATGCCCAGTGGTGT	58.45714286	15898	26992	27024	32	AAGTTTTTATGACAGCATCTGCCACAACACAGG	61.91818182	22	16	78	94	24
4797	3071	3098	27	GCAAACAGTCTGAAAGAAGCAATGAAGT	56.99285714	14862	3110	3142	32	ATCAAGCCTACAAGACAAGCCATTGCGATAGCA	63.16060606	22	84	11	95	12
5283	9111	9138	27	TGCGACATTCATCATTATGCCTTTAGGT	56.99285714	15158	9160	9192	32	TTTTGAAGGTCACACTTTTCTAATAGCATTCTT	56.94848485	22	30	65	95	22
4799	3073	3100	27	AAACAGTCTGAAAGAAGCAATGAAGTAG	55.52857143	14857	3105	3137	32	GCCACATCAAGCCTACAAGACAAGCCATTGCGA	65.64545455	22	80	16	96	5
6429	26852	26879	27	CTCATCTGGAGGGTAGAAAGAACAATAC	58.45714286	15878	26896	26928	32	TAAACTCACCAGACTCATCAAATAAGTAGTATG	58.19090909	22	55	42	97	17
5282	9110	9137	27	TTGCGACATTCATCATTATGCCTTTAGG	56.99285714	15159	9161	9193	32	TTTGAAGGTCACACTTTTCTAATAGCATTCTTT	56.94848485	22	27	71	98	24
6106	21630	21657	27	CAACTATCGCCAGTAACTTCTATGTCAG	58.45714286	15655	21675	21707	32	AGACATTCAACAACATCTTTAGTTTCTACATCT	56.94848485	22	9	89	98	18
4844	3917	3944	27	CTTTTACTCCAGATTCCCATTTTTCAGT	55.52857143	14883	3968	4000	32	GTTCAGAAATAGGACTTGTTGTGCCATCACCTG	63.16060606	22	65	34	99	24
5029	5192	5219	27	CATAAGATGATAGCCCTTTCCACAAAAA	55.52857143	15002	5243	5275	32	TACACACTCTGACATTTTAGTAGCAGCAAGATT	59.43333333	22	39	60	99	24
6104	21628	21655	27	TACAACTATCGCCAGTAACTTCTATGTC	56.99285714	15656	21676	21708	32	GACATTCAACAACATCTTTAGTTTCTACATCTG	58.19090909	22	6	93	99	21
6105	21629	21656	27	ACAACTATCGCCAGTAACTTCTATGTCA	56.99285714	15657	21677	21709	32	ACATTCAACAACATCTTTAGTTTCTACATCTGA	56.94848485	22	7	93	100	21
6108	21632	21659	27	ACTATCGCCAGTAACTTCTATGTCAGAT	56.99285714	15655	21675	21707	32	AGACATTCAACAACATCTTTAGTTTCTACATCT	56.94848485	22	11	89	100	16
6374	26676	26703	27	ACAGTTTGTTGACTATCATCATCTAACC	55.52857143	15854	26724	26756	32	TCAGGTTGAAGAGCAGCAGAAGTGGCACCAAAT	64.4030303	22	24	76	100	21
5283	9111	9138	27	TGCGACATTCATCATTATGCCTTTAGGT	56.99285714	15159	9161	9193	32	TTTGAAGGTCACACTTTTCTAATAGCATTCTTT	56.94848485	22	30	71	101	23
4798	3072	3099	27	CAAACAGTCTGAAAGAAGCAATGAAGTA	55.52857143	14860	3108	3140	32	ACATCAAGCCTACAAGACAAGCCATTGCGATAG	63.16060606	22	89	13	102	9
4844	3917	3944	27	CTTTTACTCCAGATTCCCATTTTTCAGT	55.52857143	14882	3967	3999	32	TGTTCAGAAATAGGACTTGTTGTGCCATCACCT	61.91818182	22	65	37	102	23
6107	21631	21658	27	AACTATCGCCAGTAACTTCTATGTCAGA	56.99285714	15656	21676	21708	32	GACATTCAACAACATCTTTAGTTTCTACATCTG	58.19090909	22	9	93	102	18
6111	21635	21662	27	ATCGCCAGTAACTTCTATGTCAGATTGA	56.99285714	15655	21675	21707	32	AGACATTCAACAACATCTTTAGTTTCTACATCT	56.94848485	22	13	89	102	13
6113	21637	21664	27	CGCCAGTAACTTCTATGTCAGATTGATG	58.45714286	15655	21675	21707	32	AGACATTCAACAACATCTTTAGTTTCTACATCT	56.94848485	22	13	89	102	11
5029	5192	5219	27	CATAAGATGATAGCCCTTTCCACAAAAA	55.52857143	15003	5244	5276	32	ACACACTCTGACATTTTAGTAGCAGCAAGATTA	59.43333333	22	39	64	103	25
6112	21636	21663	27	TCGCCAGTAACTTCTATGTCAGATTGAT	56.99285714	15655	21675	21707	32	AGACATTCAACAACATCTTTAGTTTCTACATCT	56.94848485	22	14	89	103	12
6432	26855	26882	27	ATCTGGAGGGTAGAAAGAACAATACATA	55.52857143	15879	26897	26929	32	AAACTCACCAGACTCATCAAATAAGTAGTATGT	58.19090909	22	60	43	103	15
5283	9111	9138	27	TGCGACATTCATCATTATGCCTTTAGGT	56.99285714	15160	9162	9194	32	TTGAAGGTCACACTTTTCTAATAGCATTCTTTG	58.19090909	22	30	74	104	24
6108	21632	21659	27	ACTATCGCCAGTAACTTCTATGTCAGAT	56.99285714	15656	21676	21708	32	GACATTCAACAACATCTTTAGTTTCTACATCTG	58.19090909	22	11	93	104	17
6364	26640	26667	27	GTTGTCTGATTGTCCTCACTGCCGTCTT	61.38571429	15845	26689	26721	32	TATCATCATCTAACCAATCTTCTTCTTGCTCTT	58.19090909	22	53	51	104	22
4798	3072	3099	27	CAAACAGTCTGAAAGAAGCAATGAAGTA	55.52857143	14858	3106	3138	32	CCACATCAAGCCTACAAGACAAGCCATTGCGAT	64.4030303	22	89	16	105	7
6110	21634	21661	27	TATCGCCAGTAACTTCTATGTCAGATTG	56.99285714	15657	21677	21709	32	ACATTCAACAACATCTTTAGTTTCTACATCTGA	56.94848485	22	12	93	105	16
6111	21635	21662	27	ATCGCCAGTAACTTCTATGTCAGATTGA	56.99285714	15657	21677	21709	32	ACATTCAACAACATCTTTAGTTTCTACATCTGA	56.94848485	22	13	93	106	15
6113	21637	21664	27	CGCCAGTAACTTCTATGTCAGATTGATG	58.45714286	15656	21676	21708	32	GACATTCAACAACATCTTTAGTTTCTACATCTG	58.19090909	22	13	93	106	12
6112	21636	21663	27	TCGCCAGTAACTTCTATGTCAGATTGAT	56.99285714	15656	21676	21708	32	GACATTCAACAACATCTTTAGTTTCTACATCTG	58.19090909	22	14	93	107	13
4800	3074	3101	27	AACAGTCTGAAAGAAGCAATGAAGTAGC	56.99285714	14856	3104	3136	32	AGCCACATCAAGCCTACAAGACAAGCCATTGCG	65.64545455	22	78	30	108	3
5284	9112	9139	27	GCGACATTCATCATTATGCCTTTAGGTA	56.99285714	15160	9162	9194	32	TTGAAGGTCACACTTTTCTAATAGCATTCTTTG	58.19090909	22	34	74	108	23
5030	5194	5221	27	TAAGATGATAGCCCTTTCCACAAAAATC	55.52857143	15002	5243	5275	32	TACACACTCTGACATTTTAGTAGCAGCAAGATT	59.43333333	22	49	60	109	22
4861	4080	4107	27	GTTGGCATCATAAAGTAATGGGTTTTTG	55.52857143	14904	4109	4141	32	AACGGCATTTCCAGCAAAGCCAAAGCCTCATTA	63.16060606	22	23	87	110	2
4473	917	944	27	GCCTTTACCAGACATTTTGCTCTCAAGC	59.92142857	14692	958	990	32	CAAGCAGCAGCAAAGCAAGAGCAGCATCACCGC	68.13030303	22	40	72	112	14
6365	26641	26668	27	TTGTCTGATTGTCCTCACTGCCGTCTTG	61.38571429	15846	26690	26722	32	ATCATCATCTAACCAATCTTCTTCTTGCTCTTC	59.43333333	22	58	54	112	22
4797	3071	3098	27	GCAAACAGTCTGAAAGAAGCAATGAAGT	56.99285714	14852	3100	3132	32	GCTGAGCCACATCAAGCCTACAAGACAAGCCAT	65.64545455	22	84	30	114	2
6107	21631	21658	27	AACTATCGCCAGTAACTTCTATGTCAGA	56.99285714	15658	21681	21713	32	TCAACAACATCTTTAGTTTCTACATCTGAATCA	56.94848485	22	9	106	115	23
6107	21631	21658	27	AACTATCGCCAGTAACTTCTATGTCAGA	56.99285714	15659	21682	21714	32	CAACAACATCTTTAGTTTCTACATCTGAATCAA	56.94848485	22	9	106	115	24
6109	21633	21660	27	CTATCGCCAGTAACTTCTATGTCAGATT	56.99285714	15661	21684	21716	32	ACAACATCTTTAGTTTCTACATCTGAATCAACA	56.94848485	22	11	104	115	24
4797	3071	3098	27	GCAAACAGTCTGAAAGAAGCAATGAAGT	56.99285714	14854	3102	3134	32	TGAGCCACATCAAGCCTACAAGACAAGCCATTG	64.4030303	22	84	32	116	4
6108	21632	21659	27	ACTATCGCCAGTAACTTCTATGTCAGAT	56.99285714	15660	21683	21715	32	AACAACATCTTTAGTTTCTACATCTGAATCAAC	56.94848485	22	11	105	116	24
6109	21633	21660	27	CTATCGCCAGTAACTTCTATGTCAGATT	56.99285714	15660	21683	21715	32	AACAACATCTTTAGTTTCTACATCTGAATCAAC	56.94848485	22	11	105	116	23
6108	21632	21659	27	ACTATCGCCAGTAACTTCTATGTCAGAT	56.99285714	15658	21681	21713	32	TCAACAACATCTTTAGTTTCTACATCTGAATCA	56.94848485	22	11	106	117	22
6108	21632	21659	27	ACTATCGCCAGTAACTTCTATGTCAGAT	56.99285714	15659	21682	21714	32	CAACAACATCTTTAGTTTCTACATCTGAATCAA	56.94848485	22	11	106	117	23
6109	21633	21660	27	CTATCGCCAGTAACTTCTATGTCAGATT	56.99285714	15659	21682	21714	32	CAACAACATCTTTAGTTTCTACATCTGAATCAA	56.94848485	22	11	106	117	22
6110	21634	21661	27	TATCGCCAGTAACTTCTATGTCAGATTG	56.99285714	15660	21683	21715	32	AACAACATCTTTAGTTTCTACATCTGAATCAAC	56.94848485	22	12	105	117	22
6110	21634	21661	27	TATCGCCAGTAACTTCTATGTCAGATTG	56.99285714	15662	21685	21717	32	CAACATCTTTAGTTTCTACATCTGAATCAACAA	56.94848485	22	12	105	117	24
6113	21637	21664	27	CGCCAGTAACTTCTATGTCAGATTGATG	58.45714286	15661	21684	21716	32	ACAACATCTTTAGTTTCTACATCTGAATCAACA	56.94848485	22	13	104	117	20
4473	917	944	27	GCCTTTACCAGACATTTTGCTCTCAAGC	59.92142857	14690	956	988	32	GTCAAGCAGCAGCAAAGCAAGAGCAGCATCACC	66.88787879	22	40	78	118	12
6110	21634	21661	27	TATCGCCAGTAACTTCTATGTCAGATTG	56.99285714	15659	21682	21714	32	CAACAACATCTTTAGTTTCTACATCTGAATCAA	56.94848485	22	12	106	118	21
6113	21637	21664	27	CGCCAGTAACTTCTATGTCAGATTGATG	58.45714286	15662	21685	21717	32	CAACATCTTTAGTTTCTACATCTGAATCAACAA	56.94848485	22	13	105	118	21
4473	917	944	27	GCCTTTACCAGACATTTTGCTCTCAAGC	59.92142857	14686	952	984	32	ATCTGTCAAGCAGCAGCAAAGCAAGAGCAGCAT	64.4030303	22	40	79	119	8
4473	917	944	27	GCCTTTACCAGACATTTTGCTCTCAAGC	59.92142857	14687	953	985	32	TCTGTCAAGCAGCAGCAAAGCAAGAGCAGCATC	65.64545455	22	40	79	119	9
4798	3072	3099	27	CAAACAGTCTGAAAGAAGCAATGAAGTA	55.52857143	14853	3101	3133	32	CTGAGCCACATCAAGCCTACAAGACAAGCCATT	64.4030303	22	89	30	119	2
6111	21635	21662	27	ATCGCCAGTAACTTCTATGTCAGATTGA	56.99285714	15659	21682	21714	32	CAACAACATCTTTAGTTTCTACATCTGAATCAA	56.94848485	22	13	106	119	20
6112	21636	21663	27	TCGCCAGTAACTTCTATGTCAGATTGAT	56.99285714	15660	21683	21715	32	AACAACATCTTTAGTTTCTACATCTGAATCAAC	56.94848485	22	14	105	119	20
6113	21637	21664	27	CGCCAGTAACTTCTATGTCAGATTGATG	58.45714286	15659	21682	21714	32	CAACAACATCTTTAGTTTCTACATCTGAATCAA	56.94848485	22	13	106	119	18
6112	21636	21663	27	TCGCCAGTAACTTCTATGTCAGATTGAT	56.99285714	15658	21681	21713	32	TCAACAACATCTTTAGTTTCTACATCTGAATCA	56.94848485	22	14	106	120	18
4473	917	944	27	GCCTTTACCAGACATTTTGCTCTCAAGC	59.92142857	14688	954	986	32	CTGTCAAGCAGCAGCAAAGCAAGAGCAGCATCA	65.64545455	22	40	81	121	10
5371	10228	10255	27	TGTTGTCCATCAAAGTGTCCCTTATTTA	55.52857143	15218	10266	10298	32	AGCCACATTTTCTAAACTCTGAAGTCTTGTAAA	58.19090909	22	18	113	131	11
5372	10229	10256	27	GTTGTCCATCAAAGTGTCCCTTATTTAC	56.99285714	15218	10266	10298	32	AGCCACATTTTCTAAACTCTGAAGTCTTGTAAA	58.19090909	22	18	113	131	10
5334	9902	9929	27	CAACTCTACCATCAAAAAAGACAGTGAG	56.99285714	15204	9942	9974	32	CGTTTCAGTTGGTTTCTTGGCTATGTCAGTCAT	61.91818182	22	59	73	132	13
5335	9905	9932	27	CTCTACCATCAAAAAAGACAGTGAGTGG	58.45714286	15198	9936	9968	32	ACAAATCGTTTCAGTTGGTTTCTTGGCTATGTC	60.67575758	22	74	58	132	4
5198	7807	7834	27	GGTCCATAAGAAAAGGCTGAGAGACATA	58.45714286	15079	7858	7890	32	TAGAATAAACTCTGAACTCACTTTCCATCCAAC	59.43333333	22	60	78	138	24
5371	10228	10255	27	TGTTGTCCATCAAAGTGTCCCTTATTTA	55.52857143	15217	10265	10297	32	AAGCCACATTTTCTAAACTCTGAAGTCTTGTAA	58.19090909	22	18	121	139	10
5335	9905	9932	27	CTCTACCATCAAAAAAGACAGTGAGTGG	58.45714286	15200	9938	9970	32	AAATCGTTTCAGTTGGTTTCTTGGCTATGTCAG	60.67575758	22	74	66	140	6
5370	10227	10254	27	CTGTTGTCCATCAAAGTGTCCCTTATTT	56.99285714	15217	10265	10297	32	AAGCCACATTTTCTAAACTCTGAAGTCTTGTAA	58.19090909	22	19	121	140	11
5771	17780	17807	27	TGATGGAAGGGAACTAAACTCTGAGGCT	59.92142857	15417	17811	17843	32	GCTTGTAAGGTTGCCCTGTTGTCCAGCATTTCT	64.4030303	22	28	113	141	4
6290	25113	25140	27	CCAGCAAGTGAGATGGTTTCAATAAAAT	55.52857143	15776	25146	25178	32	TCAGGTGTTTTAGAAGAAGAAGTAAGATAACCA	58.19090909	22	45	97	142	6
5370	10227	10254	27	CTGTTGTCCATCAAAGTGTCCCTTATTT	56.99285714	15216	10264	10296	32	AAAGCCACATTTTCTAAACTCTGAAGTCTTGTA	58.19090909	22	19	124	143	10
5335	9905	9932	27	CTCTACCATCAAAAAAGACAGTGAGTGG	58.45714286	15201	9939	9971	32	AATCGTTTCAGTTGGTTTCTTGGCTATGTCAGT	60.67575758	22	74	70	144	7
5772	17781	17808	27	GATGGAAGGGAACTAAACTCTGAGGCTA	59.92142857	15418	17812	17844	32	CTTGTAAGGTTGCCCTGTTGTCCAGCATTTCTT	63.16060606	22	26	118	144	4
6290	25113	25140	27	CCAGCAAGTGAGATGGTTTCAATAAAAT	55.52857143	15778	25148	25180	32	AGGTGTTTTAGAAGAAGAAGTAAGATAACCATT	56.94848485	22	45	100	145	8
5335	9905	9932	27	CTCTACCATCAAAAAAGACAGTGAGTGG	58.45714286	15202	9940	9972	32	ATCGTTTCAGTTGGTTTCTTGGCTATGTCAGTC	61.91818182	22	74	72	146	8
5335	9905	9932	27	CTCTACCATCAAAAAAGACAGTGAGTGG	58.45714286	15203	9941	9973	32	TCGTTTCAGTTGGTTTCTTGGCTATGTCAGTCA	61.91818182	22	74	72	146	9
5771	17780	17807	27	TGATGGAAGGGAACTAAACTCTGAGGCT	59.92142857	15418	17812	17844	32	CTTGTAAGGTTGCCCTGTTGTCCAGCATTTCTT	63.16060606	22	28	118	146	5
4943	4422	4449	27	GCGAACAAAATCTGAAGGAGTAGCATCC	59.92142857	14956	4452	4484	32	GATTTCACCTTGCTTCAAAGTTACAGTTCCAAT	59.43333333	22	35	115	150	3
5031	5200	5227	27	GATAGCCCTTTCCACAAAAATCAACTCT	56.99285714	15002	5243	5275	32	TACACACTCTGACATTTTAGTAGCAGCAAGATT	59.43333333	22	90	60	150	16
5031	5200	5227	27	GATAGCCCTTTCCACAAAAATCAACTCT	56.99285714	15007	5248	5280	32	ACTCTGACATTTTAGTAGCAGCAAGATTAGCAG	60.67575758	22	90	61	151	21
6290	25113	25140	27	CCAGCAAGTGAGATGGTTTCAATAAAAT	55.52857143	15775	25145	25177	32	TTCAGGTGTTTTAGAAGAAGAAGTAAGATAACC	58.19090909	22	45	106	151	5
6291	25114	25141	27	CAGCAAGTGAGATGGTTTCAATAAAATG	55.52857143	15776	25146	25178	32	TCAGGTGTTTTAGAAGAAGAAGTAAGATAACCA	58.19090909	22	54	97	151	5
5771	17780	17807	27	TGATGGAAGGGAACTAAACTCTGAGGCT	59.92142857	15419	17813	17845	32	TTGTAAGGTTGCCCTGTTGTCCAGCATTTCTTC	63.16060606	22	28	124	152	6
5032	5201	5228	27	ATAGCCCTTTCCACAAAAATCAACTCTT	55.52857143	15002	5243	5275	32	TACACACTCTGACATTTTAGTAGCAGCAAGATT	59.43333333	22	93	60	153	15
5032	5201	5228	27	ATAGCCCTTTCCACAAAAATCAACTCTT	55.52857143	15006	5247	5279	32	CACTCTGACATTTTAGTAGCAGCAAGATTAGCA	60.67575758	22	93	60	153	19
5033	5202	5229	27	TAGCCCTTTCCACAAAAATCAACTCTTT	55.52857143	15002	5243	5275	32	TACACACTCTGACATTTTAGTAGCAGCAAGATT	59.43333333	22	93	60	153	14
5771	17780	17807	27	TGATGGAAGGGAACTAAACTCTGAGGCT	59.92142857	15420	17814	17846	32	TGTAAGGTTGCCCTGTTGTCCAGCATTTCTTCA	63.16060606	22	28	125	153	7
5032	5201	5228	27	ATAGCCCTTTCCACAAAAATCAACTCTT	55.52857143	15005	5246	5278	32	ACACTCTGACATTTTAGTAGCAGCAAGATTAGC	60.67575758	22	93	61	154	18
5032	5201	5228	27	ATAGCCCTTTCCACAAAAATCAACTCTT	55.52857143	15007	5248	5280	32	ACTCTGACATTTTAGTAGCAGCAAGATTAGCAG	60.67575758	22	93	61	154	20
6291	25114	25141	27	CAGCAAGTGAGATGGTTTCAATAAAATG	55.52857143	15777	25147	25179	32	CAGGTGTTTTAGAAGAAGAAGTAAGATAACCAT	58.19090909	22	54	100	154	6
5772	17781	17808	27	GATGGAAGGGAACTAAACTCTGAGGCTA	59.92142857	15422	17816	17848	32	TAAGGTTGCCCTGTTGTCCAGCATTTCTTCACA	63.16060606	22	26	129	155	8
5032	5201	5228	27	ATAGCCCTTTCCACAAAAATCAACTCTT	55.52857143	15004	5245	5277	32	CACACTCTGACATTTTAGTAGCAGCAAGATTAG	60.67575758	22	93	63	156	17
5033	5202	5229	27	TAGCCCTTTCCACAAAAATCAACTCTTT	55.52857143	15004	5245	5277	32	CACACTCTGACATTTTAGTAGCAGCAAGATTAG	60.67575758	22	93	63	156	16
5032	5201	5228	27	ATAGCCCTTTCCACAAAAATCAACTCTT	55.52857143	15003	5244	5276	32	ACACACTCTGACATTTTAGTAGCAGCAAGATTA	59.43333333	22	93	64	157	16
5032	5201	5228	27	ATAGCCCTTTCCACAAAAATCAACTCTT	55.52857143	15008	5251	5283	32	CTGACATTTTAGTAGCAGCAAGATTAGCAGAAG	60.67575758	22	93	64	157	23
5033	5202	5229	27	TAGCCCTTTCCACAAAAATCAACTCTTT	55.52857143	15008	5251	5283	32	CTGACATTTTAGTAGCAGCAAGATTAGCAGAAG	60.67575758	22	93	64	157	22
4884	4121	4148	27	AGCAAAGCCAAAGCCTCATTATTATTCT	55.52857143	14927	4169	4201	32	AGAAGTAGACTAAAGCATAAAGATAGAGAAAAG	56.94848485	22	53	118	171	21
4860	4065	4092	27	CCAGCAAAGAAAATAGTTGGCATCATAA	55.52857143	14907	4112	4144	32	GGCATTTCCAGCAAAGCCAAAGCCTCATTATTA	61.91818182	22	87	93	180	20
4860	4065	4092	27	CCAGCAAAGAAAATAGTTGGCATCATAA	55.52857143	14910	4115	4147	32	ATTTCCAGCAAAGCCAAAGCCTCATTATTATTC	59.43333333	22	87	99	186	23
4860	4065	4092	27	CCAGCAAAGAAAATAGTTGGCATCATAA	55.52857143	14909	4114	4146	32	CATTTCCAGCAAAGCCAAAGCCTCATTATTATT	59.43333333	22	87	107	194	22
4884	4121	4148	27	AGCAAAGCCAAAGCCTCATTATTATTCT	55.52857143	14929	4171	4203	32	AAGTAGACTAAAGCATAAAGATAGAGAAAAGGG	58.19090909	22	53	156	209	23
5364	10221	10248	27	TTCACCCTGTTGTCCATCAAAGTGTCCC	61.38571429	15218	10266	10298	32	AGCCACATTTTCTAAACTCTGAAGTCTTGTAAA	58.19090909	22	96	113	209	18
5363	10220	10247	27	CTTCACCCTGTTGTCCATCAAAGTGTCC	61.38571429	15217	10265	10297	32	AAGCCACATTTTCTAAACTCTGAAGTCTTGTAA	58.19090909	22	97	121	218	18
4884	4121	4148	27	AGCAAAGCCAAAGCCTCATTATTATTCT	55.52857143	14930	4172	4204	32	AGTAGACTAAAGCATAAAGATAGAGAAAAGGGG	59.43333333	22	53	167	220	24
5364	10221	10248	27	TTCACCCTGTTGTCCATCAAAGTGTCCC	61.38571429	15216	10264	10296	32	AAAGCCACATTTTCTAAACTCTGAAGTCTTGTA	58.19090909	22	96	124	220	16
4387	459	486	27	GTTTGCTGTTTCTTCTGTCTCTGCGGTA	59.92142857	14633	489	521	32	GCTTGAGTTTCATCAGCCTTCTTCTTTTTGTCC	61.91818182	22	174	100	274	3
4386	458	485	27	AGTTTGCTGTTTCTTCTGTCTCTGCGGT	59.92142857	14633	489	521	32	GCTTGAGTTTCATCAGCCTTCTTCTTTTTGTCC	61.91818182	22	176	100	276	4
4385	457	484	27	CAGTTTGCTGTTTCTTCTGTCTCTGCGG	61.38571429	14634	490	522	32	CTTGAGTTTCATCAGCCTTCTTCTTTTTGTCCT	60.67575758	22	182	115	297	6
4386	458	485	27	AGTTTGCTGTTTCTTCTGTCTCTGCGGT	59.92142857	14635	491	523	32	TTGAGTTTCATCAGCCTTCTTCTTTTTGTCCTT	59.43333333	22	176	132	308	6
4391	463	490	27	GCTGTTTCTTCTGTCTCTGCGGTAAGGC	62.85	14638	494	526	32	AGTTTCATCAGCCTTCTTCTTTTTGTCCTTTTT	58.19090909	22	109	287	396	4
4385	457	484	27	CAGTTTGCTGTTTCTTCTGTCTCTGCGG	61.38571429	14637	493	525	32	GAGTTTCATCAGCCTTCTTCTTTTTGTCCTTTT	59.43333333	22	182	225	407	9
4386	458	485	27	AGTTTGCTGTTTCTTCTGTCTCTGCGGT	59.92142857	14638	494	526	32	AGTTTCATCAGCCTTCTTCTTTTTGTCCTTTTT	58.19090909	22	176	287	463	9
6621	28416	28443	27	CCTCCAAAGGCAATAGTGCGACCACCCT	64.31428571	17264	28466	28499	33	AGATTCATTATGGTATTCGGCAAGACTATGCTCA	60.8	22	2	1	3	23
6621	28416	28443	27	CCTCCAAAGGCAATAGTGCGACCACCCT	64.31428571	17266	28468	28501	33	ATTCATTATGGTATTCGGCAAGACTATGCTCAGG	62.00588235	22	2	1	3	25
6622	28423	28450	27	AGGCAATAGTGCGACCACCCTTACGAAG	62.85	17264	28466	28499	33	AGATTCATTATGGTATTCGGCAAGACTATGCTCA	60.8	22	2	1	3	16
6623	28424	28451	27	GGCAATAGTGCGACCACCCTTACGAAGA	62.85	17264	28466	28499	33	AGATTCATTATGGTATTCGGCAAGACTATGCTCA	60.8	22	2	1	3	15
6623	28424	28451	27	GGCAATAGTGCGACCACCCTTACGAAGA	62.85	17265	28467	28500	33	GATTCATTATGGTATTCGGCAAGACTATGCTCAG	62.00588235	22	2	1	3	16
6624	28425	28452	27	GCAATAGTGCGACCACCCTTACGAAGAA	61.38571429	17264	28466	28499	33	AGATTCATTATGGTATTCGGCAAGACTATGCTCA	60.8	22	2	1	3	14
6624	28425	28452	27	GCAATAGTGCGACCACCCTTACGAAGAA	61.38571429	17266	28468	28501	33	ATTCATTATGGTATTCGGCAAGACTATGCTCAGG	62.00588235	22	2	1	3	16
6625	28426	28453	27	CAATAGTGCGACCACCCTTACGAAGAAT	59.92142857	17265	28467	28500	33	GATTCATTATGGTATTCGGCAAGACTATGCTCAG	62.00588235	22	2	1	3	14
6625	28426	28453	27	CAATAGTGCGACCACCCTTACGAAGAAT	59.92142857	17266	28468	28501	33	ATTCATTATGGTATTCGGCAAGACTATGCTCAGG	62.00588235	22	2	1	3	15
6621	28416	28443	27	CCTCCAAAGGCAATAGTGCGACCACCCT	64.31428571	17261	28463	28496	33	GCCAGATTCATTATGGTATTCGGCAAGACTATGC	63.21176471	22	2	2	4	20
6621	28416	28443	27	CCTCCAAAGGCAATAGTGCGACCACCCT	64.31428571	17263	28465	28498	33	CAGATTCATTATGGTATTCGGCAAGACTATGCTC	62.00588235	22	2	2	4	22
6622	28423	28450	27	AGGCAATAGTGCGACCACCCTTACGAAG	62.85	17263	28465	28498	33	CAGATTCATTATGGTATTCGGCAAGACTATGCTC	62.00588235	22	2	2	4	15
6622	28423	28450	27	AGGCAATAGTGCGACCACCCTTACGAAG	62.85	17267	28469	28502	33	TTCATTATGGTATTCGGCAAGACTATGCTCAGGT	62.00588235	22	2	2	4	19
6623	28424	28451	27	GGCAATAGTGCGACCACCCTTACGAAGA	62.85	17261	28463	28496	33	GCCAGATTCATTATGGTATTCGGCAAGACTATGC	63.21176471	22	2	2	4	12
6623	28424	28451	27	GGCAATAGTGCGACCACCCTTACGAAGA	62.85	17263	28465	28498	33	CAGATTCATTATGGTATTCGGCAAGACTATGCTC	62.00588235	22	2	2	4	14
6623	28424	28451	27	GGCAATAGTGCGACCACCCTTACGAAGA	62.85	17269	28471	28504	33	CATTATGGTATTCGGCAAGACTATGCTCAGGTCC	64.41764706	22	2	2	4	20
6623	28424	28451	27	GGCAATAGTGCGACCACCCTTACGAAGA	62.85	17270	28472	28505	33	ATTATGGTATTCGGCAAGACTATGCTCAGGTCCT	63.21176471	22	2	2	4	21
6624	28425	28452	27	GCAATAGTGCGACCACCCTTACGAAGAA	61.38571429	17261	28463	28496	33	GCCAGATTCATTATGGTATTCGGCAAGACTATGC	63.21176471	22	2	2	4	11
6624	28425	28452	27	GCAATAGTGCGACCACCCTTACGAAGAA	61.38571429	17271	28473	28506	33	TTATGGTATTCGGCAAGACTATGCTCAGGTCCTA	63.21176471	22	2	2	4	21
6625	28426	28453	27	CAATAGTGCGACCACCCTTACGAAGAAT	59.92142857	17271	28473	28506	33	TTATGGTATTCGGCAAGACTATGCTCAGGTCCTA	63.21176471	22	2	2	4	20
6626	28427	28454	27	AATAGTGCGACCACCCTTACGAAGAATG	59.92142857	17266	28468	28501	33	ATTCATTATGGTATTCGGCAAGACTATGCTCAGG	62.00588235	22	3	1	4	14
6621	28416	28443	27	CCTCCAAAGGCAATAGTGCGACCACCCT	64.31428571	17258	28460	28493	33	CAAGCCAGATTCATTATGGTATTCGGCAAGACTA	62.00588235	22	2	3	5	17
6621	28416	28443	27	CCTCCAAAGGCAATAGTGCGACCACCCT	64.31428571	17259	28461	28494	33	AAGCCAGATTCATTATGGTATTCGGCAAGACTAT	60.8	22	2	3	5	18
6622	28423	28450	27	AGGCAATAGTGCGACCACCCTTACGAAG	62.85	17257	28459	28492	33	TCAAGCCAGATTCATTATGGTATTCGGCAAGACT	62.00588235	22	2	3	5	9
6622	28423	28450	27	AGGCAATAGTGCGACCACCCTTACGAAG	62.85	17258	28460	28493	33	CAAGCCAGATTCATTATGGTATTCGGCAAGACTA	62.00588235	22	2	3	5	10
6622	28423	28450	27	AGGCAATAGTGCGACCACCCTTACGAAG	62.85	17259	28461	28494	33	AAGCCAGATTCATTATGGTATTCGGCAAGACTAT	60.8	22	2	3	5	11
6622	28423	28450	27	AGGCAATAGTGCGACCACCCTTACGAAG	62.85	17260	28462	28495	33	AGCCAGATTCATTATGGTATTCGGCAAGACTATG	62.00588235	22	2	3	5	12
6623	28424	28451	27	GGCAATAGTGCGACCACCCTTACGAAGA	62.85	17258	28460	28493	33	CAAGCCAGATTCATTATGGTATTCGGCAAGACTA	62.00588235	22	2	3	5	9
6623	28424	28451	27	GGCAATAGTGCGACCACCCTTACGAAGA	62.85	17260	28462	28495	33	AGCCAGATTCATTATGGTATTCGGCAAGACTATG	62.00588235	22	2	3	5	11
6623	28424	28451	27	GGCAATAGTGCGACCACCCTTACGAAGA	62.85	17273	28475	28508	33	ATGGTATTCGGCAAGACTATGCTCAGGTCCTACT	64.41764706	22	2	3	5	24
6624	28425	28452	27	GCAATAGTGCGACCACCCTTACGAAGAA	61.38571429	17257	28459	28492	33	TCAAGCCAGATTCATTATGGTATTCGGCAAGACT	62.00588235	22	2	3	5	7
6624	28425	28452	27	GCAATAGTGCGACCACCCTTACGAAGAA	61.38571429	17259	28461	28494	33	AAGCCAGATTCATTATGGTATTCGGCAAGACTAT	60.8	22	2	3	5	9
6625	28426	28453	27	CAATAGTGCGACCACCCTTACGAAGAAT	59.92142857	17256	28458	28491	33	TTCAAGCCAGATTCATTATGGTATTCGGCAAGAC	62.00588235	22	2	3	5	5
6625	28426	28453	27	CAATAGTGCGACCACCCTTACGAAGAAT	59.92142857	17258	28460	28493	33	CAAGCCAGATTCATTATGGTATTCGGCAAGACTA	62.00588235	22	2	3	5	7
6625	28426	28453	27	CAATAGTGCGACCACCCTTACGAAGAAT	59.92142857	17259	28461	28494	33	AAGCCAGATTCATTATGGTATTCGGCAAGACTAT	60.8	22	2	3	5	8
6625	28426	28453	27	CAATAGTGCGACCACCCTTACGAAGAAT	59.92142857	17272	28474	28507	33	TATGGTATTCGGCAAGACTATGCTCAGGTCCTAC	64.41764706	22	2	3	5	21
6626	28427	28454	27	AATAGTGCGACCACCCTTACGAAGAATG	59.92142857	17261	28463	28496	33	GCCAGATTCATTATGGTATTCGGCAAGACTATGC	63.21176471	22	3	2	5	9
6626	28427	28454	27	AATAGTGCGACCACCCTTACGAAGAATG	59.92142857	17263	28465	28498	33	CAGATTCATTATGGTATTCGGCAAGACTATGCTC	62.00588235	22	3	2	5	11
6626	28427	28454	27	AATAGTGCGACCACCCTTACGAAGAATG	59.92142857	17270	28472	28505	33	ATTATGGTATTCGGCAAGACTATGCTCAGGTCCT	63.21176471	22	3	2	5	18
6627	28428	28455	27	ATAGTGCGACCACCCTTACGAAGAATGG	61.38571429	17267	28469	28502	33	TTCATTATGGTATTCGGCAAGACTATGCTCAGGT	62.00588235	22	3	2	5	14
6627	28428	28455	27	ATAGTGCGACCACCCTTACGAAGAATGG	61.38571429	17271	28473	28506	33	TTATGGTATTCGGCAAGACTATGCTCAGGTCCTA	63.21176471	22	3	2	5	18
6624	28425	28452	27	GCAATAGTGCGACCACCCTTACGAAGAA	61.38571429	17254	28456	28489	33	TTTTCAAGCCAGATTCATTATGGTATTCGGCAAG	60.8	22	2	4	6	4
6624	28425	28452	27	GCAATAGTGCGACCACCCTTACGAAGAA	61.38571429	17255	28457	28490	33	TTTCAAGCCAGATTCATTATGGTATTCGGCAAGA	60.8	22	2	4	6	5
6624	28425	28452	27	GCAATAGTGCGACCACCCTTACGAAGAA	61.38571429	17274	28476	28509	33	TGGTATTCGGCAAGACTATGCTCAGGTCCTACTT	64.41764706	22	2	4	6	24
6624	28425	28452	27	GCAATAGTGCGACCACCCTTACGAAGAA	61.38571429	17275	28477	28510	33	GGTATTCGGCAAGACTATGCTCAGGTCCTACTTC	65.62352941	22	2	4	6	25
6625	28426	28453	27	CAATAGTGCGACCACCCTTACGAAGAAT	59.92142857	17254	28456	28489	33	TTTTCAAGCCAGATTCATTATGGTATTCGGCAAG	60.8	22	2	4	6	3
6625	28426	28453	27	CAATAGTGCGACCACCCTTACGAAGAAT	59.92142857	17255	28457	28490	33	TTTCAAGCCAGATTCATTATGGTATTCGGCAAGA	60.8	22	2	4	6	4
6625	28426	28453	27	CAATAGTGCGACCACCCTTACGAAGAAT	59.92142857	17274	28476	28509	33	TGGTATTCGGCAAGACTATGCTCAGGTCCTACTT	64.41764706	22	2	4	6	23
6625	28426	28453	27	CAATAGTGCGACCACCCTTACGAAGAAT	59.92142857	17275	28477	28510	33	GGTATTCGGCAAGACTATGCTCAGGTCCTACTTC	65.62352941	22	2	4	6	24
6626	28427	28454	27	AATAGTGCGACCACCCTTACGAAGAATG	59.92142857	17258	28460	28493	33	CAAGCCAGATTCATTATGGTATTCGGCAAGACTA	62.00588235	22	3	3	6	6
6626	28427	28454	27	AATAGTGCGACCACCCTTACGAAGAATG	59.92142857	17259	28461	28494	33	AAGCCAGATTCATTATGGTATTCGGCAAGACTAT	60.8	22	3	3	6	7
6626	28427	28454	27	AATAGTGCGACCACCCTTACGAAGAATG	59.92142857	17260	28462	28495	33	AGCCAGATTCATTATGGTATTCGGCAAGACTATG	62.00588235	22	3	3	6	8
6626	28427	28454	27	AATAGTGCGACCACCCTTACGAAGAATG	59.92142857	17272	28474	28507	33	TATGGTATTCGGCAAGACTATGCTCAGGTCCTAC	64.41764706	22	3	3	6	20
6626	28427	28454	27	AATAGTGCGACCACCCTTACGAAGAATG	59.92142857	17273	28475	28508	33	ATGGTATTCGGCAAGACTATGCTCAGGTCCTACT	64.41764706	22	3	3	6	21
6627	28428	28455	27	ATAGTGCGACCACCCTTACGAAGAATGG	61.38571429	17259	28461	28494	33	AAGCCAGATTCATTATGGTATTCGGCAAGACTAT	60.8	22	3	3	6	6
6627	28428	28455	27	ATAGTGCGACCACCCTTACGAAGAATGG	61.38571429	17260	28462	28495	33	AGCCAGATTCATTATGGTATTCGGCAAGACTATG	62.00588235	22	3	3	6	7
6627	28428	28455	27	ATAGTGCGACCACCCTTACGAAGAATGG	61.38571429	17273	28475	28508	33	ATGGTATTCGGCAAGACTATGCTCAGGTCCTACT	64.41764706	22	3	3	6	20
6625	28426	28453	27	CAATAGTGCGACCACCCTTACGAAGAAT	59.92142857	17276	28478	28511	33	GTATTCGGCAAGACTATGCTCAGGTCCTACTTCT	64.41764706	22	2	5	7	25
6626	28427	28454	27	AATAGTGCGACCACCCTTACGAAGAATG	59.92142857	17255	28457	28490	33	TTTCAAGCCAGATTCATTATGGTATTCGGCAAGA	60.8	22	3	4	7	3
6626	28427	28454	27	AATAGTGCGACCACCCTTACGAAGAATG	59.92142857	17274	28476	28509	33	TGGTATTCGGCAAGACTATGCTCAGGTCCTACTT	64.41764706	22	3	4	7	22
6626	28427	28454	27	AATAGTGCGACCACCCTTACGAAGAATG	59.92142857	17275	28477	28510	33	GGTATTCGGCAAGACTATGCTCAGGTCCTACTTC	65.62352941	22	3	4	7	23
6627	28428	28455	27	ATAGTGCGACCACCCTTACGAAGAATGG	61.38571429	17255	28457	28490	33	TTTCAAGCCAGATTCATTATGGTATTCGGCAAGA	60.8	22	3	4	7	2
6627	28428	28455	27	ATAGTGCGACCACCCTTACGAAGAATGG	61.38571429	17274	28476	28509	33	TGGTATTCGGCAAGACTATGCTCAGGTCCTACTT	64.41764706	22	3	4	7	21
6627	28428	28455	27	ATAGTGCGACCACCCTTACGAAGAATGG	61.38571429	17275	28477	28510	33	GGTATTCGGCAAGACTATGCTCAGGTCCTACTTC	65.62352941	22	3	4	7	22
4732	2807	2834	27	CCTGAGTCACCTGCTACACGCTGCGAAG	65.77857143	16240	2845	2878	33	GTAATAAGAAAGCGTTCGTGATGTAGCAACAGTG	62.00588235	22	7	1	8	11
4733	2808	2835	27	CTGAGTCACCTGCTACACGCTGCGAAGC	65.77857143	16240	2845	2878	33	GTAATAAGAAAGCGTTCGTGATGTAGCAACAGTG	62.00588235	22	7	1	8	10
4953	4550	4577	27	CACTGGCTCAGAGTCGTCTTCATCAAAT	59.92142857	16369	4598	4631	33	ACAACAGCCCTTGAGACAACTACAGCAACTGGTC	65.62352941	22	6	2	8	21
4953	4550	4577	27	CACTGGCTCAGAGTCGTCTTCATCAAAT	59.92142857	16370	4599	4632	33	CAACAGCCCTTGAGACAACTACAGCAACTGGTCA	65.62352941	22	6	2	8	22
6626	28427	28454	27	AATAGTGCGACCACCCTTACGAAGAATG	59.92142857	17276	28478	28511	33	GTATTCGGCAAGACTATGCTCAGGTCCTACTTCT	64.41764706	22	3	5	8	24
6626	28427	28454	27	AATAGTGCGACCACCCTTACGAAGAATG	59.92142857	17277	28479	28512	33	TATTCGGCAAGACTATGCTCAGGTCCTACTTCTG	64.41764706	22	3	5	8	25
6627	28428	28455	27	ATAGTGCGACCACCCTTACGAAGAATGG	61.38571429	17276	28478	28511	33	GTATTCGGCAAGACTATGCTCAGGTCCTACTTCT	64.41764706	22	3	5	8	23
6627	28428	28455	27	ATAGTGCGACCACCCTTACGAAGAATGG	61.38571429	17277	28479	28512	33	TATTCGGCAAGACTATGCTCAGGTCCTACTTCTG	64.41764706	22	3	5	8	24
4733	2808	2835	27	CTGAGTCACCTGCTACACGCTGCGAAGC	65.77857143	16236	2841	2874	33	ATTTGTAATAAGAAAGCGTTCGTGATGTAGCAAC	59.59411765	22	7	2	9	6
4731	2806	2833	27	ACCTGAGTCACCTGCTACACGCTGCGAA	64.31428571	16237	2842	2875	33	TTTGTAATAAGAAAGCGTTCGTGATGTAGCAACA	59.59411765	22	9	1	10	9
4732	2807	2834	27	CCTGAGTCACCTGCTACACGCTGCGAAG	65.77857143	16241	2846	2879	33	TAATAAGAAAGCGTTCGTGATGTAGCAACAGTGA	60.8	22	7	3	10	12
4732	2807	2834	27	CCTGAGTCACCTGCTACACGCTGCGAAG	65.77857143	16242	2847	2880	33	AATAAGAAAGCGTTCGTGATGTAGCAACAGTGAT	60.8	22	7	3	10	13
4733	2808	2835	27	CTGAGTCACCTGCTACACGCTGCGAAGC	65.77857143	16241	2846	2879	33	TAATAAGAAAGCGTTCGTGATGTAGCAACAGTGA	60.8	22	7	3	10	11
4733	2808	2835	27	CTGAGTCACCTGCTACACGCTGCGAAGC	65.77857143	16242	2847	2880	33	AATAAGAAAGCGTTCGTGATGTAGCAACAGTGAT	60.8	22	7	3	10	12
4730	2805	2832	27	AACCTGAGTCACCTGCTACACGCTGCGA	64.31428571	16237	2842	2875	33	TTTGTAATAAGAAAGCGTTCGTGATGTAGCAACA	59.59411765	22	10	1	11	10
4730	2805	2832	27	AACCTGAGTCACCTGCTACACGCTGCGA	64.31428571	16240	2845	2878	33	GTAATAAGAAAGCGTTCGTGATGTAGCAACAGTG	62.00588235	22	10	1	11	13
4732	2807	2834	27	CCTGAGTCACCTGCTACACGCTGCGAAG	65.77857143	16243	2848	2881	33	ATAAGAAAGCGTTCGTGATGTAGCAACAGTGATT	60.8	22	7	4	11	14
4732	2807	2834	27	CCTGAGTCACCTGCTACACGCTGCGAAG	65.77857143	16244	2849	2882	33	TAAGAAAGCGTTCGTGATGTAGCAACAGTGATTT	60.8	22	7	4	11	15
4733	2808	2835	27	CTGAGTCACCTGCTACACGCTGCGAAGC	65.77857143	16244	2849	2882	33	TAAGAAAGCGTTCGTGATGTAGCAACAGTGATTT	60.8	22	7	4	11	14
4738	2847	2874	27	AATAAGAAAGCGTTCGTGATGTAGCAAC	56.99285714	16265	2878	2911	33	GATTTCTTTAGGCAGGTCCTTGATGTCACAGCGT	64.41764706	22	0	11	11	4
4740	2849	2876	27	TAAGAAAGCGTTCGTGATGTAGCAACAG	58.45714286	16264	2877	2910	33	TGATTTCTTTAGGCAGGTCCTTGATGTCACAGCG	64.41764706	22	0	11	11	1
6621	28416	28443	27	CCTCCAAAGGCAATAGTGCGACCACCCT	64.31428571	17253	28455	28488	33	GTTTTCAAGCCAGATTCATTATGGTATTCGGCAA	60.8	22	2	9	11	12
6624	28425	28452	27	GCAATAGTGCGACCACCCTTACGAAGAA	61.38571429	17253	28455	28488	33	GTTTTCAAGCCAGATTCATTATGGTATTCGGCAA	60.8	22	2	9	11	3
6625	28426	28453	27	CAATAGTGCGACCACCCTTACGAAGAAT	59.92142857	17253	28455	28488	33	GTTTTCAAGCCAGATTCATTATGGTATTCGGCAA	60.8	22	2	9	11	2
4729	2804	2831	27	AAACCTGAGTCACCTGCTACACGCTGCG	64.31428571	16236	2841	2874	33	ATTTGTAATAAGAAAGCGTTCGTGATGTAGCAAC	59.59411765	22	10	2	12	10
4730	2805	2832	27	AACCTGAGTCACCTGCTACACGCTGCGA	64.31428571	16236	2841	2874	33	ATTTGTAATAAGAAAGCGTTCGTGATGTAGCAAC	59.59411765	22	10	2	12	9
4731	2806	2833	27	ACCTGAGTCACCTGCTACACGCTGCGAA	64.31428571	16241	2846	2879	33	TAATAAGAAAGCGTTCGTGATGTAGCAACAGTGA	60.8	22	9	3	12	13
4736	2845	2872	27	GTAATAAGAAAGCGTTCGTGATGTAGCA	56.99285714	16264	2877	2910	33	TGATTTCTTTAGGCAGGTCCTTGATGTCACAGCG	64.41764706	22	1	11	12	5
4741	2850	2877	27	AAGAAAGCGTTCGTGATGTAGCAACAGT	58.45714286	16265	2878	2911	33	GATTTCTTTAGGCAGGTCCTTGATGTCACAGCGT	64.41764706	22	1	11	12	1
6626	28427	28454	27	AATAGTGCGACCACCCTTACGAAGAATG	59.92142857	17253	28455	28488	33	GTTTTCAAGCCAGATTCATTATGGTATTCGGCAA	60.8	22	3	9	12	1
4728	2803	2830	27	AAAACCTGAGTCACCTGCTACACGCTGC	62.85	16238	2843	2876	33	TTGTAATAAGAAAGCGTTCGTGATGTAGCAACAG	60.8	22	12	1	13	13
4729	2804	2831	27	AAACCTGAGTCACCTGCTACACGCTGCG	64.31428571	16242	2847	2880	33	AATAAGAAAGCGTTCGTGATGTAGCAACAGTGAT	60.8	22	10	3	13	16
4731	2806	2833	27	ACCTGAGTCACCTGCTACACGCTGCGAA	64.31428571	16244	2849	2882	33	TAAGAAAGCGTTCGTGATGTAGCAACAGTGATTT	60.8	22	9	4	13	16
4735	2844	2871	27	TGTAATAAGAAAGCGTTCGTGATGTAGC	56.99285714	16265	2878	2911	33	GATTTCTTTAGGCAGGTCCTTGATGTCACAGCGT	64.41764706	22	2	11	13	7
4735	2844	2871	27	TGTAATAAGAAAGCGTTCGTGATGTAGC	56.99285714	16266	2879	2912	33	ATTTCTTTAGGCAGGTCCTTGATGTCACAGCGTC	64.41764706	22	2	11	13	8
6621	28416	28443	27	CCTCCAAAGGCAATAGTGCGACCACCCT	64.31428571	17251	28453	28486	33	TGGTTTTCAAGCCAGATTCATTATGGTATTCGGC	62.00588235	22	2	11	13	10
6622	28423	28450	27	AGGCAATAGTGCGACCACCCTTACGAAG	62.85	17252	28454	28487	33	GGTTTTCAAGCCAGATTCATTATGGTATTCGGCA	62.00588235	22	2	11	13	4
6623	28424	28451	27	GGCAATAGTGCGACCACCCTTACGAAGA	62.85	17250	28452	28485	33	ATGGTTTTCAAGCCAGATTCATTATGGTATTCGG	60.8	22	2	11	13	1
6624	28425	28452	27	GCAATAGTGCGACCACCCTTACGAAGAA	61.38571429	17251	28453	28486	33	TGGTTTTCAAGCCAGATTCATTATGGTATTCGGC	62.00588235	22	2	11	13	1
6624	28425	28452	27	GCAATAGTGCGACCACCCTTACGAAGAA	61.38571429	17252	28454	28487	33	GGTTTTCAAGCCAGATTCATTATGGTATTCGGCA	62.00588235	22	2	11	13	2
6625	28426	28453	27	CAATAGTGCGACCACCCTTACGAAGAAT	59.92142857	17252	28454	28487	33	GGTTTTCAAGCCAGATTCATTATGGTATTCGGCA	62.00588235	22	2	11	13	1
4730	2805	2832	27	AACCTGAGTCACCTGCTACACGCTGCGA	64.31428571	16243	2848	2881	33	ATAAGAAAGCGTTCGTGATGTAGCAACAGTGATT	60.8	22	10	4	14	16
4778	2887	2914	27	AGGCAGGTCCTTGATGTCACAGCGTCCT	64.31428571	16273	2918	2951	33	TGGTGTCCAGCAATACGAAGATGTCCACGAAGGA	65.62352941	22	13	1	14	4
4779	2888	2915	27	GGCAGGTCCTTGATGTCACAGCGTCCTA	64.31428571	16273	2918	2951	33	TGGTGTCCAGCAATACGAAGATGTCCACGAAGGA	65.62352941	22	13	1	14	3
4728	2803	2830	27	AAAACCTGAGTCACCTGCTACACGCTGC	62.85	16241	2846	2879	33	TAATAAGAAAGCGTTCGTGATGTAGCAACAGTGA	60.8	22	12	3	15	16
4550	1203	1230	27	TTTGGTGTATTCAAGGCTCCCTCAGTTG	59.92142857	16161	1240	1273	33	TGATGCCGTCTTTGTTAGCACCATAGGGAAGTCC	65.62352941	22	12	4	16	10
4550	1203	1230	27	TTTGGTGTATTCAAGGCTCCCTCAGTTG	59.92142857	16162	1241	1274	33	GATGCCGTCTTTGTTAGCACCATAGGGAAGTCCA	65.62352941	22	12	4	16	11
4550	1203	1230	27	TTTGGTGTATTCAAGGCTCCCTCAGTTG	59.92142857	16163	1242	1275	33	ATGCCGTCTTTGTTAGCACCATAGGGAAGTCCAG	65.62352941	22	12	4	16	12
4551	1204	1231	27	TTGGTGTATTCAAGGCTCCCTCAGTTGC	61.38571429	16160	1239	1272	33	ATGATGCCGTCTTTGTTAGCACCATAGGGAAGTC	64.41764706	22	12	4	16	8
4551	1204	1231	27	TTGGTGTATTCAAGGCTCCCTCAGTTGC	61.38571429	16162	1241	1274	33	GATGCCGTCTTTGTTAGCACCATAGGGAAGTCCA	65.62352941	22	12	4	16	10
4549	1202	1229	27	TTTTGGTGTATTCAAGGCTCCCTCAGTT	58.45714286	16161	1240	1273	33	TGATGCCGTCTTTGTTAGCACCATAGGGAAGTCC	65.62352941	22	13	4	17	11
4549	1202	1229	27	TTTTGGTGTATTCAAGGCTCCCTCAGTT	58.45714286	16162	1241	1274	33	GATGCCGTCTTTGTTAGCACCATAGGGAAGTCCA	65.62352941	22	13	4	17	12
4551	1204	1231	27	TTGGTGTATTCAAGGCTCCCTCAGTTGC	61.38571429	16164	1243	1276	33	TGCCGTCTTTGTTAGCACCATAGGGAAGTCCAGC	66.82941176	22	12	5	17	12
4726	2801	2828	27	GCAAAACCTGAGTCACCTGCTACACGCT	62.85	16236	2841	2874	33	ATTTGTAATAAGAAAGCGTTCGTGATGTAGCAAC	59.59411765	22	15	2	17	13
4727	2802	2829	27	CAAAACCTGAGTCACCTGCTACACGCTG	62.85	16237	2842	2875	33	TTTGTAATAAGAAAGCGTTCGTGATGTAGCAACA	59.59411765	22	16	1	17	13
4727	2802	2829	27	CAAAACCTGAGTCACCTGCTACACGCTG	62.85	16240	2845	2878	33	GTAATAAGAAAGCGTTCGTGATGTAGCAACAGTG	62.00588235	22	16	1	17	16
4732	2807	2834	27	CCTGAGTCACCTGCTACACGCTGCGAAG	65.77857143	16245	2854	2887	33	AAGCGTTCGTGATGTAGCAACAGTGATTTCTTTA	60.8	22	7	11	18	20
4732	2807	2834	27	CCTGAGTCACCTGCTACACGCTGCGAAG	65.77857143	16246	2855	2888	33	AGCGTTCGTGATGTAGCAACAGTGATTTCTTTAG	62.00588235	22	7	11	18	21
4732	2807	2834	27	CCTGAGTCACCTGCTACACGCTGCGAAG	65.77857143	16248	2857	2890	33	CGTTCGTGATGTAGCAACAGTGATTTCTTTAGGC	63.21176471	22	7	11	18	23
4733	2808	2835	27	CTGAGTCACCTGCTACACGCTGCGAAGC	65.77857143	16245	2854	2887	33	AAGCGTTCGTGATGTAGCAACAGTGATTTCTTTA	60.8	22	7	11	18	19
4733	2808	2835	27	CTGAGTCACCTGCTACACGCTGCGAAGC	65.77857143	16246	2855	2888	33	AGCGTTCGTGATGTAGCAACAGTGATTTCTTTAG	62.00588235	22	7	11	18	20
4733	2808	2835	27	CTGAGTCACCTGCTACACGCTGCGAAGC	65.77857143	16248	2857	2890	33	CGTTCGTGATGTAGCAACAGTGATTTCTTTAGGC	63.21176471	22	7	11	18	22
4732	2807	2834	27	CCTGAGTCACCTGCTACACGCTGCGAAG	65.77857143	16249	2858	2891	33	GTTCGTGATGTAGCAACAGTGATTTCTTTAGGCA	62.00588235	22	7	13	20	24
4733	2808	2835	27	CTGAGTCACCTGCTACACGCTGCGAAGC	65.77857143	16249	2858	2891	33	GTTCGTGATGTAGCAACAGTGATTTCTTTAGGCA	62.00588235	22	7	13	20	23
4734	2843	2870	27	TTGTAATAAGAAAGCGTTCGTGATGTAG	55.52857143	16263	2872	2905	33	AACAGTGATTTCTTTAGGCAGGTCCTTGATGTCA	62.00588235	22	2	18	20	2
5669	15756	15783	27	AGAATCTACAACAGGAACTCCACTACCT	58.45714286	16722	15797	15830	33	TGAAATCACCGAAATCATACCAGTTACCATTGAG	60.8	22	16	4	20	14
5669	15756	15783	27	AGAATCTACAACAGGAACTCCACTACCT	58.45714286	16723	15798	15831	33	GAAATCACCGAAATCATACCAGTTACCATTGAGA	60.8	22	16	4	20	15
4730	2805	2832	27	AACCTGAGTCACCTGCTACACGCTGCGA	64.31428571	16248	2857	2890	33	CGTTCGTGATGTAGCAACAGTGATTTCTTTAGGC	63.21176471	22	10	11	21	25
5668	15755	15782	27	AAGAATCTACAACAGGAACTCCACTACC	58.45714286	16722	15797	15830	33	TGAAATCACCGAAATCATACCAGTTACCATTGAG	60.8	22	17	4	21	15
6372	26648	26675	27	ATTGTCCTCACTGCCGTCTTGTTGACCA	61.38571429	17111	26676	26709	33	ACAGTTTGTTGACTATCATCATCTAACCAATCTT	58.38823529	22	15	6	21	1
6628	28437	28464	27	CCACCCTTACGAAGAATGGTTTTCAAGC	59.92142857	17265	28467	28500	33	GATTCATTATGGTATTCGGCAAGACTATGCTCAG	62.00588235	22	20	1	21	3
6628	28437	28464	27	CCACCCTTACGAAGAATGGTTTTCAAGC	59.92142857	17266	28468	28501	33	ATTCATTATGGTATTCGGCAAGACTATGCTCAGG	62.00588235	22	20	1	21	4
6062	20992	21019	27	GCAAAAAGTCACCATTAGTTGTGCGTAA	56.99285714	16939	21026	21059	33	GCCAGGCAAACCAGGCACGACAAAACCCACTTCT	68.03529412	22	19	3	22	7
6373	26649	26676	27	TTGTCCTCACTGCCGTCTTGTTGACCAA	61.38571429	17112	26677	26710	33	CAGTTTGTTGACTATCATCATCTAACCAATCTTC	59.59411765	22	15	7	22	1
6628	28437	28464	27	CCACCCTTACGAAGAATGGTTTTCAAGC	59.92142857	17267	28469	28502	33	TTCATTATGGTATTCGGCAAGACTATGCTCAGGT	62.00588235	22	20	2	22	5
4732	2807	2834	27	CCTGAGTCACCTGCTACACGCTGCGAAG	65.77857143	16250	2859	2892	33	TTCGTGATGTAGCAACAGTGATTTCTTTAGGCAG	62.00588235	22	7	16	23	25
5882	18776	18803	27	CATAGCAATAATACCCATAGCAAAAGGT	55.52857143	16849	18814	18847	33	TTTCATACAAAAAAAAGAACAAAGACCATTGAGT	55.97647059	22	23	0	23	11
6373	26649	26676	27	TTGTCCTCACTGCCGTCTTGTTGACCAA	61.38571429	17120	26685	26718	33	TGACTATCATCATCTAACCAATCTTCTTCTTGCT	59.59411765	22	15	8	23	9
6373	26649	26676	27	TTGTCCTCACTGCCGTCTTGTTGACCAA	61.38571429	17121	26686	26719	33	GACTATCATCATCTAACCAATCTTCTTCTTGCTC	60.8	22	15	8	23	10
6629	28438	28465	27	CACCCTTACGAAGAATGGTTTTCAAGCC	59.92142857	17266	28468	28501	33	ATTCATTATGGTATTCGGCAAGACTATGCTCAGG	62.00588235	22	22	1	23	3
4769	2878	2905	27	GATTTCTTTAGGCAGGTCCTTGATGTCA	58.45714286	16270	2915	2948	33	AGATGGTGTCCAGCAATACGAAGATGTCCACGAA	64.41764706	22	23	1	24	10
5666	15753	15780	27	ATAAGAATCTACAACAGGAACTCCACTA	55.52857143	16722	15797	15830	33	TGAAATCACCGAAATCATACCAGTTACCATTGAG	60.8	22	20	4	24	17
6628	28437	28464	27	CCACCCTTACGAAGAATGGTTTTCAAGC	59.92142857	17275	28477	28510	33	GGTATTCGGCAAGACTATGCTCAGGTCCTACTTC	65.62352941	22	20	4	24	13
6629	28438	28465	27	CACCCTTACGAAGAATGGTTTTCAAGCC	59.92142857	17267	28469	28502	33	TTCATTATGGTATTCGGCAAGACTATGCTCAGGT	62.00588235	22	22	2	24	4
6628	28437	28464	27	CCACCCTTACGAAGAATGGTTTTCAAGC	59.92142857	17277	28479	28512	33	TATTCGGCAAGACTATGCTCAGGTCCTACTTCTG	64.41764706	22	20	5	25	15
5665	15752	15779	27	AATAAGAATCTACAACAGGAACTCCACT	55.52857143	16724	15799	15832	33	AAATCACCGAAATCATACCAGTTACCATTGAGAT	59.59411765	22	24	2	26	20
5808	18132	18159	27	TCTATGCTATTCTTGGGTGGGAGTAGTC	59.92142857	16769	18178	18211	33	TAAACTCCTGTGTAGAAACTAAGTAATCATAAAC	57.18235294	22	16	10	26	19
5808	18132	18159	27	TCTATGCTATTCTTGGGTGGGAGTAGTC	59.92142857	16770	18179	18212	33	AAACTCCTGTGTAGAAACTAAGTAATCATAAACA	57.18235294	22	16	10	26	20
5809	18133	18160	27	CTATGCTATTCTTGGGTGGGAGTAGTCC	61.38571429	16769	18178	18211	33	TAAACTCCTGTGTAGAAACTAAGTAATCATAAAC	57.18235294	22	16	10	26	18
5809	18133	18160	27	CTATGCTATTCTTGGGTGGGAGTAGTCC	61.38571429	16770	18179	18212	33	AAACTCCTGTGTAGAAACTAAGTAATCATAAACA	57.18235294	22	16	10	26	19
5881	18775	18802	27	ACATAGCAATAATACCCATAGCAAAAGG	55.52857143	16850	18815	18848	33	TTCATACAAAAAAAAGAACAAAGACCATTGAGTA	55.97647059	22	26	0	26	13
6458	26945	26972	27	ATCTAAATCAATGCCCAGTGGTGTAAGT	56.99285714	17175	26996	27029	33	TTTTATGACAGCATCTGCCACAACACAGGCGAAC	64.41764706	22	10	16	26	24
6460	26947	26974	27	CTAAATCAATGCCCAGTGGTGTAAGTAA	56.99285714	17168	26989	27022	33	GCAAAGTTTTTATGACAGCATCTGCCACAACACA	62.00588235	22	7	19	26	15
6461	26948	26975	27	TAAATCAATGCCCAGTGGTGTAAGTAAT	55.52857143	17168	26989	27022	33	GCAAAGTTTTTATGACAGCATCTGCCACAACACA	62.00588235	22	7	19	26	14
6629	28438	28465	27	CACCCTTACGAAGAATGGTTTTCAAGCC	59.92142857	17275	28477	28510	33	GGTATTCGGCAAGACTATGCTCAGGTCCTACTTC	65.62352941	22	22	4	26	12
4953	4550	4577	27	CACTGGCTCAGAGTCGTCTTCATCAAAT	59.92142857	16366	4595	4628	33	AGAACAACAGCCCTTGAGACAACTACAGCAACTG	64.41764706	22	6	21	27	18
5664	15751	15778	27	TAATAAGAATCTACAACAGGAACTCCAC	55.52857143	16721	15780	15813	33	ACCTGGCGTGGTTTGTATGAAATCACCGAAATCA	63.21176471	22	26	1	27	2
5806	18130	18157	27	CATCTATGCTATTCTTGGGTGGGAGTAG	59.92142857	16768	18177	18210	33	CTAAACTCCTGTGTAGAAACTAAGTAATCATAAA	57.18235294	22	17	10	27	20
6629	28438	28465	27	CACCCTTACGAAGAATGGTTTTCAAGCC	59.92142857	17276	28478	28511	33	GTATTCGGCAAGACTATGCTCAGGTCCTACTTCT	64.41764706	22	22	5	27	13
6629	28438	28465	27	CACCCTTACGAAGAATGGTTTTCAAGCC	59.92142857	17277	28479	28512	33	TATTCGGCAAGACTATGCTCAGGTCCTACTTCTG	64.41764706	22	22	5	27	14
6630	28439	28466	27	ACCCTTACGAAGAATGGTTTTCAAGCCA	58.45714286	17267	28469	28502	33	TTCATTATGGTATTCGGCAAGACTATGCTCAGGT	62.00588235	22	25	2	27	3
6630	28439	28466	27	ACCCTTACGAAGAATGGTTTTCAAGCCA	58.45714286	17268	28470	28503	33	TCATTATGGTATTCGGCAAGACTATGCTCAGGTC	63.21176471	22	25	2	27	4
4733	2808	2835	27	CTGAGTCACCTGCTACACGCTGCGAAGC	65.77857143	16251	2860	2893	33	TCGTGATGTAGCAACAGTGATTTCTTTAGGCAGG	63.21176471	22	7	21	28	25
4953	4550	4577	27	CACTGGCTCAGAGTCGTCTTCATCAAAT	59.92142857	16365	4594	4627	33	AAGAACAACAGCCCTTGAGACAACTACAGCAACT	63.21176471	22	6	22	28	17
5664	15751	15778	27	TAATAAGAATCTACAACAGGAACTCCAC	55.52857143	16724	15799	15832	33	AAATCACCGAAATCATACCAGTTACCATTGAGAT	59.59411765	22	26	2	28	21
5807	18131	18158	27	ATCTATGCTATTCTTGGGTGGGAGTAGT	58.45714286	16768	18177	18210	33	CTAAACTCCTGTGTAGAAACTAAGTAATCATAAA	57.18235294	22	18	10	28	19
5807	18131	18158	27	ATCTATGCTATTCTTGGGTGGGAGTAGT	58.45714286	16769	18178	18211	33	TAAACTCCTGTGTAGAAACTAAGTAATCATAAAC	57.18235294	22	18	10	28	20
6106	21630	21657	27	CAACTATCGCCAGTAACTTCTATGTCAG	58.45714286	16963	21675	21708	33	AGACATTCAACAACATCTTTAGTTTCTACATCTG	58.38823529	22	9	20	29	18
6459	26946	26973	27	TCTAAATCAATGCCCAGTGGTGTAAGTA	56.99285714	17173	26994	27027	33	GTTTTTATGACAGCATCTGCCACAACACAGGCGA	64.41764706	22	8	21	29	21
5128	6618	6645	27	GCATCAGTAGTGTCAGCAATGTCTCTGC	61.38571429	16445	6658	6691	33	AAGGCAGAAACTTTTTGTTAGACTCAGTAAGAAC	59.59411765	22	17	13	30	13
6107	21631	21658	27	AACTATCGCCAGTAACTTCTATGTCAGA	56.99285714	16965	21681	21714	33	TCAACAACATCTTTAGTTTCTACATCTGAATCAA	57.18235294	22	9	21	30	23
6107	21631	21658	27	AACTATCGCCAGTAACTTCTATGTCAGA	56.99285714	16966	21682	21715	33	CAACAACATCTTTAGTTTCTACATCTGAATCAAC	58.38823529	22	9	21	30	24
6109	21633	21660	27	CTATCGCCAGTAACTTCTATGTCAGATT	56.99285714	16968	21684	21717	33	ACAACATCTTTAGTTTCTACATCTGAATCAACAA	57.18235294	22	11	19	30	24
6456	26943	26970	27	TCATCTAAATCAATGCCCAGTGGTGTAA	56.99285714	17174	26995	27028	33	TTTTTATGACAGCATCTGCCACAACACAGGCGAA	63.21176471	22	11	19	30	25
6457	26944	26971	27	CATCTAAATCAATGCCCAGTGGTGTAAG	58.45714286	17174	26995	27028	33	TTTTTATGACAGCATCTGCCACAACACAGGCGAA	63.21176471	22	11	19	30	24
6632	28441	28468	27	CCTTACGAAGAATGGTTTTCAAGCCAGA	58.45714286	17270	28472	28505	33	ATTATGGTATTCGGCAAGACTATGCTCAGGTCCT	63.21176471	22	28	2	30	4
6107	21631	21658	27	AACTATCGCCAGTAACTTCTATGTCAGA	56.99285714	16964	21676	21709	33	GACATTCAACAACATCTTTAGTTTCTACATCTGA	58.38823529	22	9	22	31	18
6108	21632	21659	27	ACTATCGCCAGTAACTTCTATGTCAGAT	56.99285714	16963	21675	21708	33	AGACATTCAACAACATCTTTAGTTTCTACATCTG	58.38823529	22	11	20	31	16
6108	21632	21659	27	ACTATCGCCAGTAACTTCTATGTCAGAT	56.99285714	16967	21683	21716	33	AACAACATCTTTAGTTTCTACATCTGAATCAACA	57.18235294	22	11	20	31	24
6110	21634	21661	27	TATCGCCAGTAACTTCTATGTCAGATTG	56.99285714	16969	21685	21718	33	CAACATCTTTAGTTTCTACATCTGAATCAACAAA	57.18235294	22	12	19	31	24
6632	28441	28468	27	CCTTACGAAGAATGGTTTTCAAGCCAGA	58.45714286	17273	28475	28508	33	ATGGTATTCGGCAAGACTATGCTCAGGTCCTACT	64.41764706	22	28	3	31	7
5116	6574	6601	27	ATGGTGTAATGTCAAGAATCTCAAGTGT	55.52857143	16442	6615	6648	33	ACAGCATCAGTAGTGTCAGCAATGTCTCTGCCAA	64.41764706	22	20	12	32	14
6108	21632	21659	27	ACTATCGCCAGTAACTTCTATGTCAGAT	56.99285714	16965	21681	21714	33	TCAACAACATCTTTAGTTTCTACATCTGAATCAA	57.18235294	22	11	21	32	22
6108	21632	21659	27	ACTATCGCCAGTAACTTCTATGTCAGAT	56.99285714	16966	21682	21715	33	CAACAACATCTTTAGTTTCTACATCTGAATCAAC	58.38823529	22	11	21	32	23
6109	21633	21660	27	CTATCGCCAGTAACTTCTATGTCAGATT	56.99285714	16966	21682	21715	33	CAACAACATCTTTAGTTTCTACATCTGAATCAAC	58.38823529	22	11	21	32	22
6113	21637	21664	27	CGCCAGTAACTTCTATGTCAGATTGATG	58.45714286	16968	21684	21717	33	ACAACATCTTTAGTTTCTACATCTGAATCAACAA	57.18235294	22	13	19	32	20
6113	21637	21664	27	CGCCAGTAACTTCTATGTCAGATTGATG	58.45714286	16969	21685	21718	33	CAACATCTTTAGTTTCTACATCTGAATCAACAAA	57.18235294	22	13	19	32	21
6433	26897	26924	27	AAACTCACCAGACTCATCAAATAAGTAG	55.52857143	17165	26930	26963	33	AGCCATACTCCACTCATCTAAATCAATGCCCAGT	63.21176471	22	27	5	32	6
6456	26943	26970	27	TCATCTAAATCAATGCCCAGTGGTGTAA	56.99285714	17170	26991	27024	33	AAAGTTTTTATGACAGCATCTGCCACAACACAGG	62.00588235	22	11	21	32	21
6456	26943	26970	27	TCATCTAAATCAATGCCCAGTGGTGTAA	56.99285714	17173	26994	27027	33	GTTTTTATGACAGCATCTGCCACAACACAGGCGA	64.41764706	22	11	21	32	24
6458	26945	26972	27	ATCTAAATCAATGCCCAGTGGTGTAAGT	56.99285714	17172	26993	27026	33	AGTTTTTATGACAGCATCTGCCACAACACAGGCG	64.41764706	22	10	22	32	21
4505	979	1006	27	CAGCATCACCGCCATTGCCAGCCATTCT	64.31428571	16150	1011	1044	33	GGAGAAGTTCCCCTACTGCTGCCTGGAGTTGAAT	66.82941176	22	12	21	33	5
4766	2875	2902	27	AGTGATTTCTTTAGGCAGGTCCTTGATG	58.45714286	16274	2919	2952	33	GGTGTCCAGCAATACGAAGATGTCCACGAAGGAT	65.62352941	22	32	1	33	17
4768	2877	2904	27	TGATTTCTTTAGGCAGGTCCTTGATGTC	58.45714286	16269	2914	2947	33	TAGATGGTGTCCAGCAATACGAAGATGTCCACGA	64.41764706	22	32	1	33	10
6108	21632	21659	27	ACTATCGCCAGTAACTTCTATGTCAGAT	56.99285714	16964	21676	21709	33	GACATTCAACAACATCTTTAGTTTCTACATCTGA	58.38823529	22	11	22	33	17
6109	21633	21660	27	CTATCGCCAGTAACTTCTATGTCAGATT	56.99285714	16964	21676	21709	33	GACATTCAACAACATCTTTAGTTTCTACATCTGA	58.38823529	22	11	22	33	16
6110	21634	21661	27	TATCGCCAGTAACTTCTATGTCAGATTG	56.99285714	16966	21682	21715	33	CAACAACATCTTTAGTTTCTACATCTGAATCAAC	58.38823529	22	12	21	33	21
6111	21635	21662	27	ATCGCCAGTAACTTCTATGTCAGATTGA	56.99285714	16963	21675	21708	33	AGACATTCAACAACATCTTTAGTTTCTACATCTG	58.38823529	22	13	20	33	13
6113	21637	21664	27	CGCCAGTAACTTCTATGTCAGATTGATG	58.45714286	16963	21675	21708	33	AGACATTCAACAACATCTTTAGTTTCTACATCTG	58.38823529	22	13	20	33	11
6211	23427	23454	27	ACTTCGGTAGTTTTCACATTACACTCAA	55.52857143	17021	23476	23509	33	GATTTTCCACTACTTCTTCAGAGACTGGTTTTAG	60.8	22	15	18	33	22
6212	23428	23455	27	CTTCGGTAGTTTTCACATTACACTCAAG	56.99285714	17019	23474	23507	33	AGGATTTTCCACTACTTCTTCAGAGACTGGTTTT	60.8	22	17	16	33	19
4500	974	1001	27	AAGAGCAGCATCACCGCCATTGCCAGCC	65.77857143	16150	1011	1044	33	GGAGAAGTTCCCCTACTGCTGCCTGGAGTTGAAT	66.82941176	22	13	21	34	10
4501	975	1002	27	AGAGCAGCATCACCGCCATTGCCAGCCA	65.77857143	16149	1010	1043	33	AGGAGAAGTTCCCCTACTGCTGCCTGGAGTTGAA	66.82941176	22	13	21	34	8
4502	976	1003	27	GAGCAGCATCACCGCCATTGCCAGCCAT	65.77857143	16150	1011	1044	33	GGAGAAGTTCCCCTACTGCTGCCTGGAGTTGAAT	66.82941176	22	13	21	34	8
5963	19863	19890	27	GAGGTGATAGAGGTTTGTGGTGGTTGGT	61.38571429	16887	19903	19936	33	AACCTGAGTTACTGAAGTCATTGAGAGCCTTTGC	63.21176471	22	16	18	34	13
6111	21635	21662	27	ATCGCCAGTAACTTCTATGTCAGATTGA	56.99285714	16966	21682	21715	33	CAACAACATCTTTAGTTTCTACATCTGAATCAAC	58.38823529	22	13	21	34	20
6112	21636	21663	27	TCGCCAGTAACTTCTATGTCAGATTGAT	56.99285714	16963	21675	21708	33	AGACATTCAACAACATCTTTAGTTTCTACATCTG	58.38823529	22	14	20	34	12
6113	21637	21664	27	CGCCAGTAACTTCTATGTCAGATTGATG	58.45714286	16966	21682	21715	33	CAACAACATCTTTAGTTTCTACATCTGAATCAAC	58.38823529	22	13	21	34	18
6454	26941	26968	27	ACTCATCTAAATCAATGCCCAGTGGTGT	58.45714286	17169	26990	27023	33	CAAAGTTTTTATGACAGCATCTGCCACAACACAG	62.00588235	22	16	18	34	22
6455	26942	26969	27	CTCATCTAAATCAATGCCCAGTGGTGTA	58.45714286	17172	26993	27026	33	AGTTTTTATGACAGCATCTGCCACAACACAGGCG	64.41764706	22	12	22	34	24
6457	26944	26971	27	CATCTAAATCAATGCCCAGTGGTGTAAG	58.45714286	17171	26992	27025	33	AAGTTTTTATGACAGCATCTGCCACAACACAGGC	63.21176471	22	11	23	34	21
6529	27738	27765	27	TTCTCTTCAAGCCAATCAAGGACGGGTT	59.92142857	17201	27783	27816	33	GTGCCAAAGATGTTAGTTAGCCACTGCGAAGTCA	64.41764706	22	33	1	34	18
6529	27738	27765	27	TTCTCTTCAAGCCAATCAAGGACGGGTT	59.92142857	17202	27784	27817	33	TGCCAAAGATGTTAGTTAGCCACTGCGAAGTCAA	63.21176471	22	33	1	34	19
6530	27739	27766	27	TCTCTTCAAGCCAATCAAGGACGGGTTT	59.92142857	17201	27783	27816	33	GTGCCAAAGATGTTAGTTAGCCACTGCGAAGTCA	64.41764706	22	33	1	34	17
6531	27740	27767	27	CTCTTCAAGCCAATCAAGGACGGGTTTG	61.38571429	17202	27784	27817	33	TGCCAAAGATGTTAGTTAGCCACTGCGAAGTCAA	63.21176471	22	33	1	34	17
6112	21636	21663	27	TCGCCAGTAACTTCTATGTCAGATTGAT	56.99285714	16965	21681	21714	33	TCAACAACATCTTTAGTTTCTACATCTGAATCAA	57.18235294	22	14	21	35	18
6113	21637	21664	27	CGCCAGTAACTTCTATGTCAGATTGATG	58.45714286	16964	21676	21709	33	GACATTCAACAACATCTTTAGTTTCTACATCTGA	58.38823529	22	13	22	35	12
6212	23428	23455	27	CTTCGGTAGTTTTCACATTACACTCAAG	56.99285714	17022	23477	23510	33	ATTTTCCACTACTTCTTCAGAGACTGGTTTTAGA	59.59411765	22	17	18	35	22
6439	26904	26931	27	CCAGACTCATCAAATAAGTAGTATGTAG	55.52857143	17166	26941	26974	33	ACTCATCTAAATCAATGCCCAGTGGTGTAAGTAA	60.8	22	32	3	35	10
6527	27736	27763	27	ACTTCTCTTCAAGCCAATCAAGGACGGG	61.38571429	17201	27783	27816	33	GTGCCAAAGATGTTAGTTAGCCACTGCGAAGTCA	64.41764706	22	34	1	35	20
6527	27736	27763	27	ACTTCTCTTCAAGCCAATCAAGGACGGG	61.38571429	17203	27785	27818	33	GCCAAAGATGTTAGTTAGCCACTGCGAAGTCAAC	64.41764706	22	34	1	35	22
5874	18766	18793	27	CAAAAGCAGACATAGCAATAATACCCAT	55.52857143	16849	18814	18847	33	TTTCATACAAAAAAAAGAACAAAGACCATTGAGT	55.97647059	22	36	0	36	21
6216	23432	23459	27	GGTAGTTTTCACATTACACTCAAGAACG	56.99285714	17018	23473	23506	33	TAGGATTTTCCACTACTTCTTCAGAGACTGGTTT	60.8	22	20	16	36	14
6633	28442	28469	27	CTTACGAAGAATGGTTTTCAAGCCAGAT	56.99285714	17277	28479	28512	33	TATTCGGCAAGACTATGCTCAGGTCCTACTTCTG	64.41764706	22	31	5	36	10
4499	973	1000	27	CAAGAGCAGCATCACCGCCATTGCCAGC	65.77857143	16150	1011	1044	33	GGAGAAGTTCCCCTACTGCTGCCTGGAGTTGAAT	66.82941176	22	16	21	37	11
5370	10227	10254	27	CTGTTGTCCATCAAAGTGTCCCTTATTT	56.99285714	16588	10274	10307	33	TTTCTAAACTCTGAAGTCTTGTAAAAGTGTTCCA	58.38823529	22	19	18	37	20
5373	10230	10257	27	TTGTCCATCAAAGTGTCCCTTATTTACA	55.52857143	16589	10275	10308	33	TTCTAAACTCTGAAGTCTTGTAAAAGTGTTCCAG	59.59411765	22	19	18	37	18
6214	23430	23457	27	TCGGTAGTTTTCACATTACACTCAAGAA	55.52857143	17018	23473	23506	33	TAGGATTTTCCACTACTTCTTCAGAGACTGGTTT	60.8	22	21	16	37	16
6214	23430	23457	27	TCGGTAGTTTTCACATTACACTCAAGAA	55.52857143	17019	23474	23507	33	AGGATTTTCCACTACTTCTTCAGAGACTGGTTTT	60.8	22	21	16	37	17
6525	27734	27761	27	AAACTTCTCTTCAAGCCAATCAAGGACG	58.45714286	17202	27784	27817	33	TGCCAAAGATGTTAGTTAGCCACTGCGAAGTCAA	63.21176471	22	36	1	37	23
5118	6576	6603	27	GGTGTAATGTCAAGAATCTCAAGTGTCT	56.99285714	16442	6615	6648	33	ACAGCATCAGTAGTGTCAGCAATGTCTCTGCCAA	64.41764706	22	26	12	38	12
6215	23431	23458	27	CGGTAGTTTTCACATTACACTCAAGAAC	56.99285714	17019	23474	23507	33	AGGATTTTCCACTACTTCTTCAGAGACTGGTTTT	60.8	22	22	16	38	16
5771	17780	17807	27	TGATGGAAGGGAACTAAACTCTGAGGCT	59.92142857	16756	17811	17844	33	GCTTGTAAGGTTGCCCTGTTGTCCAGCATTTCTT	64.41764706	22	28	11	39	4
5772	17781	17808	27	GATGGAAGGGAACTAAACTCTGAGGCTA	59.92142857	16757	17812	17845	33	CTTGTAAGGTTGCCCTGTTGTCCAGCATTTCTTC	64.41764706	22	26	13	39	4
6196	22756	22783	27	AACCACTAAGACAAACACTACAAGGTAT	55.52857143	17015	22804	22837	33	CAATAGTGACATTAGTAGAGTTCAAATAGCCTTC	59.59411765	22	30	9	39	21
6454	26941	26968	27	ACTCATCTAAATCAATGCCCAGTGGTGT	58.45714286	17171	26992	27025	33	AAGTTTTTATGACAGCATCTGCCACAACACAGGC	63.21176471	22	16	23	39	24
5771	17780	17807	27	TGATGGAAGGGAACTAAACTCTGAGGCT	59.92142857	16758	17813	17846	33	TTGTAAGGTTGCCCTGTTGTCCAGCATTTCTTCA	63.21176471	22	28	12	40	6
5771	17780	17807	27	TGATGGAAGGGAACTAAACTCTGAGGCT	59.92142857	16759	17814	17847	33	TGTAAGGTTGCCCTGTTGTCCAGCATTTCTTCAC	64.41764706	22	28	12	40	7
5773	17782	17809	27	ATGGAAGGGAACTAAACTCTGAGGCTAT	58.45714286	16757	17812	17845	33	CTTGTAAGGTTGCCCTGTTGTCCAGCATTTCTTC	64.41764706	22	27	13	40	3
4496	966	993	27	AGCAAAGCAAGAGCAGCATCACCGCCAT	62.85	16149	1010	1043	33	AGGAGAAGTTCCCCTACTGCTGCCTGGAGTTGAA	66.82941176	22	20	21	41	17
5771	17780	17807	27	TGATGGAAGGGAACTAAACTCTGAGGCT	59.92142857	16757	17812	17845	33	CTTGTAAGGTTGCCCTGTTGTCCAGCATTTCTTC	64.41764706	22	28	13	41	5
4754	2863	2890	27	TGATGTAGCAACAGTGATTTCTTTAGGC	56.99285714	16270	2915	2948	33	AGATGGTGTCCAGCAATACGAAGATGTCCACGAA	64.41764706	22	41	1	42	25
5122	6580	6607	27	TAATGTCAAGAATCTCAAGTGTCTGTGG	56.99285714	16442	6615	6648	33	ACAGCATCAGTAGTGTCAGCAATGTCTCTGCCAA	64.41764706	22	31	12	43	8
6370	26646	26673	27	TGATTGTCCTCACTGCCGTCTTGTTGAC	61.38571429	17111	26676	26709	33	ACAGTTTGTTGACTATCATCATCTAACCAATCTT	58.38823529	22	37	6	43	3
6370	26646	26673	27	TGATTGTCCTCACTGCCGTCTTGTTGAC	61.38571429	17118	26683	26716	33	GTTGACTATCATCATCTAACCAATCTTCTTCTTG	59.59411765	22	37	6	43	10
6524	27733	27760	27	TAAACTTCTCTTCAAGCCAATCAAGGAC	56.99285714	17201	27783	27816	33	GTGCCAAAGATGTTAGTTAGCCACTGCGAAGTCA	64.41764706	22	42	1	43	23
6524	27733	27760	27	TAAACTTCTCTTCAAGCCAATCAAGGAC	56.99285714	17202	27784	27817	33	TGCCAAAGATGTTAGTTAGCCACTGCGAAGTCAA	63.21176471	22	42	1	43	24
5123	6581	6608	27	AATGTCAAGAATCTCAAGTGTCTGTGGA	56.99285714	16443	6616	6649	33	CAGCATCAGTAGTGTCAGCAATGTCTCTGCCAAA	64.41764706	22	35	9	44	8
5964	19864	19891	27	AGGTGATAGAGGTTTGTGGTGGTTGGTA	59.92142857	16888	19904	19937	33	ACCTGAGTTACTGAAGTCATTGAGAGCCTTTGCG	64.41764706	22	28	17	45	13
5966	19866	19893	27	GTGATAGAGGTTTGTGGTGGTTGGTAAA	58.45714286	16891	19907	19940	33	TGAGTTACTGAAGTCATTGAGAGCCTTTGCGAGA	63.21176471	22	32	13	45	14
6613	28391	28418	27	GCAACCAACATAAGAGAACACACAGCCT	59.92142857	17249	28437	28470	33	CCACCCTTACGAAGAATGGTTTTCAAGCCAGATT	63.21176471	22	38	7	45	19
6634	28443	28470	27	TTACGAAGAATGGTTTTCAAGCCAGATT	55.52857143	17276	28478	28511	33	GTATTCGGCAAGACTATGCTCAGGTCCTACTTCT	64.41764706	22	40	5	45	8
6634	28443	28470	27	TTACGAAGAATGGTTTTCAAGCCAGATT	55.52857143	17277	28479	28512	33	TATTCGGCAAGACTATGCTCAGGTCCTACTTCTG	64.41764706	22	40	5	45	9
4495	965	992	27	CAGCAAAGCAAGAGCAGCATCACCGCCA	64.31428571	16149	1010	1043	33	AGGAGAAGTTCCCCTACTGCTGCCTGGAGTTGAA	66.82941176	22	25	21	46	18
5282	9110	9137	27	TTGCGACATTCATCATTATGCCTTTAGG	56.99285714	16540	9161	9194	33	TTTGAAGGTCACACTTTTCTAATAGCATTCTTTG	58.38823529	22	27	19	46	24
5964	19864	19891	27	AGGTGATAGAGGTTTGTGGTGGTTGGTA	59.92142857	16887	19903	19936	33	AACCTGAGTTACTGAAGTCATTGAGAGCCTTTGC	63.21176471	22	28	18	46	12
5965	19865	19892	27	GGTGATAGAGGTTTGTGGTGGTTGGTAA	59.92142857	16889	19905	19938	33	CCTGAGTTACTGAAGTCATTGAGAGCCTTTGCGA	64.41764706	22	30	16	46	13
6195	22755	22782	27	AAACCACTAAGACAAACACTACAAGGTA	55.52857143	17016	22805	22838	33	AATAGTGACATTAGTAGAGTTCAAATAGCCTTCT	58.38823529	22	37	9	46	23
6369	26645	26672	27	CTGATTGTCCTCACTGCCGTCTTGTTGA	61.38571429	17111	26676	26709	33	ACAGTTTGTTGACTATCATCATCTAACCAATCTT	58.38823529	22	40	6	46	4
6369	26645	26672	27	CTGATTGTCCTCACTGCCGTCTTGTTGA	61.38571429	17116	26681	26714	33	TTGTTGACTATCATCATCTAACCAATCTTCTTCT	58.38823529	22	40	6	46	9
6369	26645	26672	27	CTGATTGTCCTCACTGCCGTCTTGTTGA	61.38571429	17117	26682	26715	33	TGTTGACTATCATCATCTAACCAATCTTCTTCTT	58.38823529	22	40	6	46	10
4494	964	991	27	GCAGCAAAGCAAGAGCAGCATCACCGCC	65.77857143	16149	1010	1043	33	AGGAGAAGTTCCCCTACTGCTGCCTGGAGTTGAA	66.82941176	22	26	21	47	19
4761	2870	2897	27	GCAACAGTGATTTCTTTAGGCAGGTCCT	59.92142857	16271	2916	2949	33	GATGGTGTCCAGCAATACGAAGATGTCCACGAAG	65.62352941	22	46	1	47	19
4761	2870	2897	27	GCAACAGTGATTTCTTTAGGCAGGTCCT	59.92142857	16273	2918	2951	33	TGGTGTCCAGCAATACGAAGATGTCCACGAAGGA	65.62352941	22	46	1	47	21
4861	4080	4107	27	GTTGGCATCATAAAGTAATGGGTTTTTG	55.52857143	16319	4109	4142	33	AACGGCATTTCCAGCAAAGCCAAAGCCTCATTAT	63.21176471	22	23	24	47	2
5123	6581	6608	27	AATGTCAAGAATCTCAAGTGTCTGTGGA	56.99285714	16442	6615	6648	33	ACAGCATCAGTAGTGTCAGCAATGTCTCTGCCAA	64.41764706	22	35	12	47	7
5371	10228	10255	27	TGTTGTCCATCAAAGTGTCCCTTATTTA	55.52857143	16587	10265	10298	33	AAGCCACATTTTCTAAACTCTGAAGTCTTGTAAA	58.38823529	22	18	29	47	10
5965	19865	19892	27	GGTGATAGAGGTTTGTGGTGGTTGGTAA	59.92142857	16888	19904	19937	33	ACCTGAGTTACTGAAGTCATTGAGAGCCTTTGCG	64.41764706	22	30	17	47	12
6369	26645	26672	27	CTGATTGTCCTCACTGCCGTCTTGTTGA	61.38571429	17114	26679	26712	33	GTTTGTTGACTATCATCATCTAACCAATCTTCTT	58.38823529	22	40	7	47	7
6369	26645	26672	27	CTGATTGTCCTCACTGCCGTCTTGTTGA	61.38571429	17119	26684	26717	33	TTGACTATCATCATCTAACCAATCTTCTTCTTGC	59.59411765	22	40	7	47	12
5282	9110	9137	27	TTGCGACATTCATCATTATGCCTTTAGG	56.99285714	16539	9160	9193	33	TTTTGAAGGTCACACTTTTCTAATAGCATTCTTT	57.18235294	22	27	21	48	23
5370	10227	10254	27	CTGTTGTCCATCAAAGTGTCCCTTATTT	56.99285714	16587	10265	10298	33	AAGCCACATTTTCTAAACTCTGAAGTCTTGTAAA	58.38823529	22	19	29	48	11
5965	19865	19892	27	GGTGATAGAGGTTTGTGGTGGTTGGTAA	59.92142857	16887	19903	19936	33	AACCTGAGTTACTGAAGTCATTGAGAGCCTTTGC	63.21176471	22	30	18	48	11
5966	19866	19893	27	GTGATAGAGGTTTGTGGTGGTTGGTAAA	58.45714286	16889	19905	19938	33	CCTGAGTTACTGAAGTCATTGAGAGCCTTTGCGA	64.41764706	22	32	16	48	12
5967	19867	19894	27	TGATAGAGGTTTGTGGTGGTTGGTAAAG	58.45714286	16891	19907	19940	33	TGAGTTACTGAAGTCATTGAGAGCCTTTGCGAGA	63.21176471	22	35	13	48	13
6369	26645	26672	27	CTGATTGTCCTCACTGCCGTCTTGTTGA	61.38571429	17120	26685	26718	33	TGACTATCATCATCTAACCAATCTTCTTCTTGCT	59.59411765	22	40	8	48	13
4511	1014	1041	27	GAAGTTCCCCTACTGCTGCCTGGAGTTG	64.31428571	16152	1066	1099	33	GTGATGAGGAACGAGAAGAGGCTTGACTGCCGCC	69.24117647	22	46	3	49	25
5283	9111	9138	27	TGCGACATTCATCATTATGCCTTTAGGT	56.99285714	16540	9161	9194	33	TTTGAAGGTCACACTTTTCTAATAGCATTCTTTG	58.38823529	22	30	19	49	23
5283	9111	9138	27	TGCGACATTCATCATTATGCCTTTAGGT	56.99285714	16541	9162	9195	33	TTGAAGGTCACACTTTTCTAATAGCATTCTTTGC	59.59411765	22	30	19	49	24
5965	19865	19892	27	GGTGATAGAGGTTTGTGGTGGTTGGTAA	59.92142857	16884	19900	19933	33	CAGAACCTGAGTTACTGAAGTCATTGAGAGCCTT	63.21176471	22	30	19	49	8
5965	19865	19892	27	GGTGATAGAGGTTTGTGGTGGTTGGTAA	59.92142857	16885	19901	19934	33	AGAACCTGAGTTACTGAAGTCATTGAGAGCCTTT	62.00588235	22	30	19	49	9
5966	19866	19893	27	GTGATAGAGGTTTGTGGTGGTTGGTAAA	58.45714286	16888	19904	19937	33	ACCTGAGTTACTGAAGTCATTGAGAGCCTTTGCG	64.41764706	22	32	17	49	11
5968	19868	19895	27	GATAGAGGTTTGTGGTGGTTGGTAAAGA	58.45714286	16891	19907	19940	33	TGAGTTACTGAAGTCATTGAGAGCCTTTGCGAGA	63.21176471	22	36	13	49	12
5968	19868	19895	27	GATAGAGGTTTGTGGTGGTTGGTAAAGA	58.45714286	16892	19908	19941	33	GAGTTACTGAAGTCATTGAGAGCCTTTGCGAGAT	63.21176471	22	36	13	49	13
5974	19874	19901	27	GGTTTGTGGTGGTTGGTAAAGAACATCA	58.45714286	16893	19909	19942	33	AGTTACTGAAGTCATTGAGAGCCTTTGCGAGATG	63.21176471	22	36	13	49	8
5370	10227	10254	27	CTGTTGTCCATCAAAGTGTCCCTTATTT	56.99285714	16586	10264	10297	33	AAAGCCACATTTTCTAAACTCTGAAGTCTTGTAA	58.38823529	22	19	31	50	10
5969	19869	19896	27	ATAGAGGTTTGTGGTGGTTGGTAAAGAA	56.99285714	16891	19907	19940	33	TGAGTTACTGAAGTCATTGAGAGCCTTTGCGAGA	63.21176471	22	37	13	50	11
5969	19869	19896	27	ATAGAGGTTTGTGGTGGTTGGTAAAGAA	56.99285714	16893	19909	19942	33	AGTTACTGAAGTCATTGAGAGCCTTTGCGAGATG	63.21176471	22	37	13	50	13
4762	2871	2898	27	CAACAGTGATTTCTTTAGGCAGGTCCTT	58.45714286	16272	2917	2950	33	ATGGTGTCCAGCAATACGAAGATGTCCACGAAGG	65.62352941	22	50	1	51	19
4762	2871	2898	27	CAACAGTGATTTCTTTAGGCAGGTCCTT	58.45714286	16274	2919	2952	33	GGTGTCCAGCAATACGAAGATGTCCACGAAGGAT	65.62352941	22	50	1	51	21
5283	9111	9138	27	TGCGACATTCATCATTATGCCTTTAGGT	56.99285714	16539	9160	9193	33	TTTTGAAGGTCACACTTTTCTAATAGCATTCTTT	57.18235294	22	30	21	51	22
5966	19866	19893	27	GTGATAGAGGTTTGTGGTGGTTGGTAAA	58.45714286	16885	19901	19934	33	AGAACCTGAGTTACTGAAGTCATTGAGAGCCTTT	62.00588235	22	32	19	51	8
5966	19866	19893	27	GTGATAGAGGTTTGTGGTGGTTGGTAAA	58.45714286	16886	19902	19935	33	GAACCTGAGTTACTGAAGTCATTGAGAGCCTTTG	63.21176471	22	32	19	51	9
5967	19867	19894	27	TGATAGAGGTTTGTGGTGGTTGGTAAAG	58.45714286	16889	19905	19938	33	CCTGAGTTACTGAAGTCATTGAGAGCCTTTGCGA	64.41764706	22	35	16	51	11
5967	19867	19894	27	TGATAGAGGTTTGTGGTGGTTGGTAAAG	58.45714286	16890	19906	19939	33	CTGAGTTACTGAAGTCATTGAGAGCCTTTGCGAG	64.41764706	22	35	16	51	12
4757	2866	2893	27	TGTAGCAACAGTGATTTCTTTAGGCAGG	58.45714286	16269	2914	2947	33	TAGATGGTGTCCAGCAATACGAAGATGTCCACGA	64.41764706	22	51	1	52	21
4758	2867	2894	27	GTAGCAACAGTGATTTCTTTAGGCAGGT	58.45714286	16270	2915	2948	33	AGATGGTGTCCAGCAATACGAAGATGTCCACGAA	64.41764706	22	51	1	52	21
4758	2867	2894	27	GTAGCAACAGTGATTTCTTTAGGCAGGT	58.45714286	16271	2916	2949	33	GATGGTGTCCAGCAATACGAAGATGTCCACGAAG	65.62352941	22	51	1	52	22
4758	2867	2894	27	GTAGCAACAGTGATTTCTTTAGGCAGGT	58.45714286	16273	2918	2951	33	TGGTGTCCAGCAATACGAAGATGTCCACGAAGGA	65.62352941	22	51	1	52	24
4760	2869	2896	27	AGCAACAGTGATTTCTTTAGGCAGGTCC	59.92142857	16270	2915	2948	33	AGATGGTGTCCAGCAATACGAAGATGTCCACGAA	64.41764706	22	51	1	52	19
4760	2869	2896	27	AGCAACAGTGATTTCTTTAGGCAGGTCC	59.92142857	16272	2917	2950	33	ATGGTGTCCAGCAATACGAAGATGTCCACGAAGG	65.62352941	22	51	1	52	21
5974	19874	19901	27	GGTTTGTGGTGGTTGGTAAAGAACATCA	58.45714286	16889	19905	19938	33	CCTGAGTTACTGAAGTCATTGAGAGCCTTTGCGA	64.41764706	22	36	16	52	4
6368	26644	26671	27	TCTGATTGTCCTCACTGCCGTCTTGTTG	61.38571429	17117	26682	26715	33	TGTTGACTATCATCATCTAACCAATCTTCTTCTT	58.38823529	22	46	6	52	11
4759	2868	2895	27	TAGCAACAGTGATTTCTTTAGGCAGGTC	58.45714286	16269	2914	2947	33	TAGATGGTGTCCAGCAATACGAAGATGTCCACGA	64.41764706	22	52	1	53	19
4759	2868	2895	27	TAGCAACAGTGATTTCTTTAGGCAGGTC	58.45714286	16274	2919	2952	33	GGTGTCCAGCAATACGAAGATGTCCACGAAGGAT	65.62352941	22	52	1	53	24
5284	9112	9139	27	GCGACATTCATCATTATGCCTTTAGGTA	56.99285714	16541	9162	9195	33	TTGAAGGTCACACTTTTCTAATAGCATTCTTTGC	59.59411765	22	34	19	53	23
5337	9935	9962	27	CACAAATCGTTTCAGTTGGTTTCTTGGC	58.45714286	16579	9964	9997	33	ATGTCAGTCATAGAACAAACACCAATAGTAGATA	58.38823529	22	40	13	53	2
5969	19869	19896	27	ATAGAGGTTTGTGGTGGTTGGTAAAGAA	56.99285714	16890	19906	19939	33	CTGAGTTACTGAAGTCATTGAGAGCCTTTGCGAG	64.41764706	22	37	16	53	10
5970	19870	19897	27	TAGAGGTTTGTGGTGGTTGGTAAAGAAC	58.45714286	16886	19902	19935	33	GAACCTGAGTTACTGAAGTCATTGAGAGCCTTTG	63.21176471	22	34	19	53	5
5976	19876	19903	27	TTTGTGGTGGTTGGTAAAGAACATCAGA	56.99285714	16889	19905	19938	33	CCTGAGTTACTGAAGTCATTGAGAGCCTTTGCGA	64.41764706	22	37	16	53	2
5976	19876	19903	27	TTTGTGGTGGTTGGTAAAGAACATCAGA	56.99285714	16890	19906	19939	33	CTGAGTTACTGAAGTCATTGAGAGCCTTTGCGAG	64.41764706	22	37	16	53	3
6368	26644	26671	27	TCTGATTGTCCTCACTGCCGTCTTGTTG	61.38571429	17113	26678	26711	33	AGTTTGTTGACTATCATCATCTAACCAATCTTCT	58.38823529	22	46	7	53	7
6368	26644	26671	27	TCTGATTGTCCTCACTGCCGTCTTGTTG	61.38571429	17114	26679	26712	33	GTTTGTTGACTATCATCATCTAACCAATCTTCTT	58.38823529	22	46	7	53	8
5967	19867	19894	27	TGATAGAGGTTTGTGGTGGTTGGTAAAG	58.45714286	16886	19902	19935	33	GAACCTGAGTTACTGAAGTCATTGAGAGCCTTTG	63.21176471	22	35	19	54	8
5968	19868	19895	27	GATAGAGGTTTGTGGTGGTTGGTAAAGA	58.45714286	16887	19903	19936	33	AACCTGAGTTACTGAAGTCATTGAGAGCCTTTGC	63.21176471	22	36	18	54	8
5969	19869	19896	27	ATAGAGGTTTGTGGTGGTTGGTAAAGAA	56.99285714	16888	19904	19937	33	ACCTGAGTTACTGAAGTCATTGAGAGCCTTTGCG	64.41764706	22	37	17	54	8
5975	19875	19902	27	GTTTGTGGTGGTTGGTAAAGAACATCAG	58.45714286	16889	19905	19938	33	CCTGAGTTACTGAAGTCATTGAGAGCCTTTGCGA	64.41764706	22	38	16	54	3
5975	19875	19902	27	GTTTGTGGTGGTTGGTAAAGAACATCAG	58.45714286	16890	19906	19939	33	CTGAGTTACTGAAGTCATTGAGAGCCTTTGCGAG	64.41764706	22	38	16	54	4
5969	19869	19896	27	ATAGAGGTTTGTGGTGGTTGGTAAAGAA	56.99285714	16887	19903	19936	33	AACCTGAGTTACTGAAGTCATTGAGAGCCTTTGC	63.21176471	22	37	18	55	7
4514	1017	1044	27	GTTCCCCTACTGCTGCCTGGAGTTGAAT	62.85	16151	1065	1098	33	CGTGATGAGGAACGAGAAGAGGCTTGACTGCCGC	69.24117647	22	53	3	56	21
4514	1017	1044	27	GTTCCCCTACTGCTGCCTGGAGTTGAAT	62.85	16152	1066	1099	33	GTGATGAGGAACGAGAAGAGGCTTGACTGCCGCC	69.24117647	22	53	3	56	22
5972	19872	19899	27	GAGGTTTGTGGTGGTTGGTAAAGAACAT	58.45714286	16888	19904	19937	33	ACCTGAGTTACTGAAGTCATTGAGAGCCTTTGCG	64.41764706	22	39	17	56	5
6363	26639	26666	27	AGTTGTCTGATTGTCCTCACTGCCGTCT	61.38571429	17117	26682	26715	33	TGTTGACTATCATCATCTAACCAATCTTCTTCTT	58.38823529	22	53	6	59	16
6363	26639	26666	27	AGTTGTCTGATTGTCCTCACTGCCGTCT	61.38571429	17118	26683	26716	33	GTTGACTATCATCATCTAACCAATCTTCTTCTTG	59.59411765	22	53	6	59	17
6364	26640	26667	27	GTTGTCTGATTGTCCTCACTGCCGTCTT	61.38571429	17116	26681	26714	33	TTGTTGACTATCATCATCTAACCAATCTTCTTCT	58.38823529	22	53	6	59	14
6364	26640	26667	27	GTTGTCTGATTGTCCTCACTGCCGTCTT	61.38571429	17118	26683	26716	33	GTTGACTATCATCATCTAACCAATCTTCTTCTTG	59.59411765	22	53	6	59	16
6363	26639	26666	27	AGTTGTCTGATTGTCCTCACTGCCGTCT	61.38571429	17114	26679	26712	33	GTTTGTTGACTATCATCATCTAACCAATCTTCTT	58.38823529	22	53	7	60	13
6363	26639	26666	27	AGTTGTCTGATTGTCCTCACTGCCGTCT	61.38571429	17115	26680	26713	33	TTTGTTGACTATCATCATCTAACCAATCTTCTTC	58.38823529	22	53	7	60	14
6364	26640	26667	27	GTTGTCTGATTGTCCTCACTGCCGTCTT	61.38571429	17114	26679	26712	33	GTTTGTTGACTATCATCATCTAACCAATCTTCTT	58.38823529	22	53	7	60	12
6364	26640	26667	27	GTTGTCTGATTGTCCTCACTGCCGTCTT	61.38571429	17115	26680	26713	33	TTTGTTGACTATCATCATCTAACCAATCTTCTTC	58.38823529	22	53	7	60	13
6364	26640	26667	27	GTTGTCTGATTGTCCTCACTGCCGTCTT	61.38571429	17119	26684	26717	33	TTGACTATCATCATCTAACCAATCTTCTTCTTGC	59.59411765	22	53	7	60	17
6363	26639	26666	27	AGTTGTCTGATTGTCCTCACTGCCGTCT	61.38571429	17121	26686	26719	33	GACTATCATCATCTAACCAATCTTCTTCTTGCTC	60.8	22	53	8	61	20
6366	26642	26669	27	TGTCTGATTGTCCTCACTGCCGTCTTGT	61.38571429	17111	26676	26709	33	ACAGTTTGTTGACTATCATCATCTAACCAATCTT	58.38823529	22	55	6	61	7
5029	5192	5219	27	CATAAGATGATAGCCCTTTCCACAAAAA	55.52857143	16405	5244	5277	33	ACACACTCTGACATTTTAGTAGCAGCAAGATTAG	60.8	22	39	24	63	25
6365	26641	26668	27	TTGTCTGATTGTCCTCACTGCCGTCTTG	61.38571429	17116	26681	26714	33	TTGTTGACTATCATCATCTAACCAATCTTCTTCT	58.38823529	22	58	6	64	13
6365	26641	26668	27	TTGTCTGATTGTCCTCACTGCCGTCTTG	61.38571429	17117	26682	26715	33	TGTTGACTATCATCATCTAACCAATCTTCTTCTT	58.38823529	22	58	6	64	14
6365	26641	26668	27	TTGTCTGATTGTCCTCACTGCCGTCTTG	61.38571429	17118	26683	26716	33	GTTGACTATCATCATCTAACCAATCTTCTTCTTG	59.59411765	22	58	6	64	15
4473	917	944	27	GCCTTTACCAGACATTTTGCTCTCAAGC	59.92142857	16136	952	985	33	ATCTGTCAAGCAGCAGCAAAGCAAGAGCAGCATC	65.62352941	22	40	25	65	8
5789	18038	18065	27	GCACTTTACATCTGACATTTTAGACTGT	55.52857143	16767	18077	18110	33	TTTGATACAAGGTTTGCCACCAACACCCAACAAT	62.00588235	22	57	8	65	12
6365	26641	26668	27	TTGTCTGATTGTCCTCACTGCCGTCTTG	61.38571429	17112	26677	26710	33	CAGTTTGTTGACTATCATCATCTAACCAATCTTC	59.59411765	22	58	7	65	9
6365	26641	26668	27	TTGTCTGATTGTCCTCACTGCCGTCTTG	61.38571429	17114	26679	26712	33	GTTTGTTGACTATCATCATCTAACCAATCTTCTT	58.38823529	22	58	7	65	11
6429	26852	26879	27	CTCATCTGGAGGGTAGAAAGAACAATAC	58.45714286	17154	26896	26929	33	TAAACTCACCAGACTCATCAAATAAGTAGTATGT	58.38823529	22	55	10	65	17
6430	26853	26880	27	TCATCTGGAGGGTAGAAAGAACAATACA	56.99285714	17157	26899	26932	33	ACTCACCAGACTCATCAAATAAGTAGTATGTAGC	60.8	22	56	9	65	19
5789	18038	18065	27	GCACTTTACATCTGACATTTTAGACTGT	55.52857143	16763	18073	18106	33	CTACTTTGATACAAGGTTTGCCACCAACACCCAA	63.21176471	22	57	9	66	8
6360	26636	26663	27	AGTAGTTGTCTGATTGTCCTCACTGCCG	61.38571429	17123	26688	26721	33	CTATCATCATCTAACCAATCTTCTTCTTGCTCTT	59.59411765	22	51	15	66	25
6365	26641	26668	27	TTGTCTGATTGTCCTCACTGCCGTCTTG	61.38571429	17120	26685	26718	33	TGACTATCATCATCTAACCAATCTTCTTCTTGCT	59.59411765	22	58	8	66	17
6365	26641	26668	27	TTGTCTGATTGTCCTCACTGCCGTCTTG	61.38571429	17121	26686	26719	33	GACTATCATCATCTAACCAATCTTCTTCTTGCTC	60.8	22	58	8	66	18
4473	917	944	27	GCCTTTACCAGACATTTTGCTCTCAAGC	59.92142857	16138	954	987	33	CTGTCAAGCAGCAGCAAAGCAAGAGCAGCATCAC	66.82941176	22	40	27	67	10
6432	26855	26882	27	ATCTGGAGGGTAGAAAGAACAATACATA	55.52857143	17160	26902	26935	33	CACCAGACTCATCAAATAAGTAGTATGTAGCCAT	60.8	22	60	7	67	20
6363	26639	26666	27	AGTTGTCTGATTGTCCTCACTGCCGTCT	61.38571429	17123	26688	26721	33	CTATCATCATCTAACCAATCTTCTTCTTGCTCTT	59.59411765	22	53	15	68	22
6290	25113	25140	27	CCAGCAAGTGAGATGGTTTCAATAAAAT	55.52857143	17067	25148	25181	33	AGGTGTTTTAGAAGAAGAAGTAAGATAACCATTA	57.18235294	22	45	24	69	8
6365	26641	26668	27	TTGTCTGATTGTCCTCACTGCCGTCTTG	61.38571429	17122	26687	26720	33	ACTATCATCATCTAACCAATCTTCTTCTTGCTCT	59.59411765	22	58	11	69	19
6290	25113	25140	27	CCAGCAAGTGAGATGGTTTCAATAAAAT	55.52857143	17065	25146	25179	33	TCAGGTGTTTTAGAAGAAGAAGTAAGATAACCAT	58.38823529	22	45	25	70	6
6290	25113	25140	27	CCAGCAAGTGAGATGGTTTCAATAAAAT	55.52857143	17064	25145	25178	33	TTCAGGTGTTTTAGAAGAAGAAGTAAGATAACCA	58.38823529	22	45	26	71	5
5030	5194	5221	27	TAAGATGATAGCCCTTTCCACAAAAATC	55.52857143	16404	5243	5276	33	TACACACTCTGACATTTTAGTAGCAGCAAGATTA	59.59411765	22	49	24	73	22
4844	3917	3944	27	CTTTTACTCCAGATTCCCATTTTTCAGT	55.52857143	16301	3967	4000	33	TGTTCAGAAATAGGACTTGTTGTGCCATCACCTG	63.21176471	22	65	9	74	23
5198	7807	7834	27	GGTCCATAAGAAAAGGCTGAGAGACATA	58.45714286	16468	7858	7891	33	TAGAATAAACTCTGAACTCACTTTCCATCCAACT	59.59411765	22	60	19	79	24
6291	25114	25141	27	CAGCAAGTGAGATGGTTTCAATAAAATG	55.52857143	17065	25146	25179	33	TCAGGTGTTTTAGAAGAAGAAGTAAGATAACCAT	58.38823529	22	54	25	79	5
6364	26640	26667	27	GTTGTCTGATTGTCCTCACTGCCGTCTT	61.38571429	17124	26689	26722	33	TATCATCATCTAACCAATCTTCTTCTTGCTCTTC	59.59411765	22	53	26	79	22
6291	25114	25141	27	CAGCAAGTGAGATGGTTTCAATAAAATG	55.52857143	17066	25147	25180	33	CAGGTGTTTTAGAAGAAGAAGTAAGATAACCATT	58.38823529	22	54	26	80	6
4800	3074	3101	27	AACAGTCTGAAAGAAGCAATGAAGTAGC	56.99285714	16277	3102	3135	33	TGAGCCACATCAAGCCTACAAGACAAGCCATTGC	65.62352941	22	78	3	81	1
4800	3074	3101	27	AACAGTCTGAAAGAAGCAATGAAGTAGC	56.99285714	16279	3104	3137	33	AGCCACATCAAGCCTACAAGACAAGCCATTGCGA	65.62352941	22	78	3	81	3
4799	3073	3100	27	AAACAGTCTGAAAGAAGCAATGAAGTAG	55.52857143	16284	3109	3142	33	CATCAAGCCTACAAGACAAGCCATTGCGATAGCA	64.41764706	22	80	2	82	9
4799	3073	3100	27	AAACAGTCTGAAAGAAGCAATGAAGTAG	55.52857143	16280	3105	3138	33	GCCACATCAAGCCTACAAGACAAGCCATTGCGAT	65.62352941	22	80	3	83	5
6365	26641	26668	27	TTGTCTGATTGTCCTCACTGCCGTCTTG	61.38571429	17125	26690	26723	33	ATCATCATCTAACCAATCTTCTTCTTGCTCTTCT	59.59411765	22	58	27	85	22
4797	3071	3098	27	GCAAACAGTCTGAAAGAAGCAATGAAGT	56.99285714	16275	3100	3133	33	GCTGAGCCACATCAAGCCTACAAGACAAGCCATT	65.62352941	22	84	2	86	2
5335	9905	9932	27	CTCTACCATCAAAAAAGACAGTGAGTGG	58.45714286	16573	9936	9969	33	ACAAATCGTTTCAGTTGGTTTCTTGGCTATGTCA	60.8	22	74	13	87	4
5335	9905	9932	27	CTCTACCATCAAAAAAGACAGTGAGTGG	58.45714286	16576	9939	9972	33	AATCGTTTCAGTTGGTTTCTTGGCTATGTCAGTC	62.00588235	22	74	15	89	7
5335	9905	9932	27	CTCTACCATCAAAAAAGACAGTGAGTGG	58.45714286	16577	9940	9973	33	ATCGTTTCAGTTGGTTTCTTGGCTATGTCAGTCA	62.00588235	22	74	15	89	8
5335	9905	9932	27	CTCTACCATCAAAAAAGACAGTGAGTGG	58.45714286	16578	9941	9974	33	TCGTTTCAGTTGGTTTCTTGGCTATGTCAGTCAT	62.00588235	22	74	15	89	9
4798	3072	3099	27	CAAACAGTCTGAAAGAAGCAATGAAGTA	55.52857143	16283	3108	3141	33	ACATCAAGCCTACAAGACAAGCCATTGCGATAGC	64.41764706	22	89	2	91	9
4884	4121	4148	27	AGCAAAGCCAAAGCCTCATTATTATTCT	55.52857143	16340	4168	4201	33	AAGAAGTAGACTAAAGCATAAAGATAGAGAAAAG	57.18235294	22	53	38	91	20
4798	3072	3099	27	CAAACAGTCTGAAAGAAGCAATGAAGTA	55.52857143	16276	3101	3134	33	CTGAGCCACATCAAGCCTACAAGACAAGCCATTG	65.62352941	22	89	3	92	2
4798	3072	3099	27	CAAACAGTCTGAAAGAAGCAATGAAGTA	55.52857143	16281	3106	3139	33	CCACATCAAGCCTACAAGACAAGCCATTGCGATA	64.41764706	22	89	3	92	7
4882	4119	4146	27	CCAGCAAAGCCAAAGCCTCATTATTATT	56.99285714	16340	4168	4201	33	AAGAAGTAGACTAAAGCATAAAGATAGAGAAAAG	57.18235294	22	58	38	96	22
4884	4121	4148	27	AGCAAAGCCAAAGCCTCATTATTATTCT	55.52857143	16343	4171	4204	33	AAGTAGACTAAAGCATAAAGATAGAGAAAAGGGG	59.59411765	22	53	45	98	23
4884	4121	4148	27	AGCAAAGCCAAAGCCTCATTATTATTCT	55.52857143	16344	4172	4205	33	AGTAGACTAAAGCATAAAGATAGAGAAAAGGGGC	60.8	22	53	46	99	24
5032	5201	5228	27	ATAGCCCTTTCCACAAAAATCAACTCTT	55.52857143	16407	5246	5279	33	ACACTCTGACATTTTAGTAGCAGCAAGATTAGCA	60.8	22	93	20	113	18
5032	5201	5228	27	ATAGCCCTTTCCACAAAAATCAACTCTT	55.52857143	16408	5247	5280	33	CACTCTGACATTTTAGTAGCAGCAAGATTAGCAG	62.00588235	22	93	20	113	19
5032	5201	5228	27	ATAGCCCTTTCCACAAAAATCAACTCTT	55.52857143	16409	5251	5284	33	CTGACATTTTAGTAGCAGCAAGATTAGCAGAAGC	62.00588235	22	93	20	113	23
5033	5202	5229	27	TAGCCCTTTCCACAAAAATCAACTCTTT	55.52857143	16409	5251	5284	33	CTGACATTTTAGTAGCAGCAAGATTAGCAGAAGC	62.00588235	22	93	20	113	22
5031	5200	5227	27	GATAGCCCTTTCCACAAAAATCAACTCT	56.99285714	16404	5243	5276	33	TACACACTCTGACATTTTAGTAGCAGCAAGATTA	59.59411765	22	90	24	114	16
5032	5201	5228	27	ATAGCCCTTTCCACAAAAATCAACTCTT	55.52857143	16406	5245	5278	33	CACACTCTGACATTTTAGTAGCAGCAAGATTAGC	62.00588235	22	93	23	116	17
5033	5202	5229	27	TAGCCCTTTCCACAAAAATCAACTCTTT	55.52857143	16406	5245	5278	33	CACACTCTGACATTTTAGTAGCAGCAAGATTAGC	62.00588235	22	93	23	116	16
5032	5201	5228	27	ATAGCCCTTTCCACAAAAATCAACTCTT	55.52857143	16404	5243	5276	33	TACACACTCTGACATTTTAGTAGCAGCAAGATTA	59.59411765	22	93	24	117	15
5032	5201	5228	27	ATAGCCCTTTCCACAAAAATCAACTCTT	55.52857143	16405	5244	5277	33	ACACACTCTGACATTTTAGTAGCAGCAAGATTAG	60.8	22	93	24	117	16
5033	5202	5229	27	TAGCCCTTTCCACAAAAATCAACTCTTT	55.52857143	16404	5243	5276	33	TACACACTCTGACATTTTAGTAGCAGCAAGATTA	59.59411765	22	93	24	117	14
4860	4065	4092	27	CCAGCAAAGAAAATAGTTGGCATCATAA	55.52857143	16324	4114	4147	33	CATTTCCAGCAAAGCCAAAGCCTCATTATTATTC	60.8	22	87	36	123	22
5363	10220	10247	27	CTTCACCCTGTTGTCCATCAAAGTGTCC	61.38571429	16587	10265	10298	33	AAGCCACATTTTCTAAACTCTGAAGTCTTGTAAA	58.38823529	22	97	29	126	18
5364	10221	10248	27	TTCACCCTGTTGTCCATCAAAGTGTCCC	61.38571429	16586	10264	10297	33	AAAGCCACATTTTCTAAACTCTGAAGTCTTGTAA	58.38823529	22	96	31	127	16
4387	459	486	27	GTTTGCTGTTTCTTCTGTCTCTGCGGTA	59.92142857	16087	489	522	33	GCTTGAGTTTCATCAGCCTTCTTCTTTTTGTCCT	62.00588235	22	174	35	209	3
4391	463	490	27	GCTGTTTCTTCTGTCTCTGCGGTAAGGC	62.85	16092	494	527	33	AGTTTCATCAGCCTTCTTCTTTTTGTCCTTTTTA	58.38823529	22	109	101	210	4
4386	458	485	27	AGTTTGCTGTTTCTTCTGTCTCTGCGGT	59.92142857	16087	489	522	33	GCTTGAGTTTCATCAGCCTTCTTCTTTTTGTCCT	62.00588235	22	176	35	211	4
4386	458	485	27	AGTTTGCTGTTTCTTCTGTCTCTGCGGT	59.92142857	16089	491	524	33	TTGAGTTTCATCAGCCTTCTTCTTTTTGTCCTTT	59.59411765	22	176	45	221	6
4385	457	484	27	CAGTTTGCTGTTTCTTCTGTCTCTGCGG	61.38571429	16088	490	523	33	CTTGAGTTTCATCAGCCTTCTTCTTTTTGTCCTT	60.8	22	182	40	222	6
4385	457	484	27	CAGTTTGCTGTTTCTTCTGTCTCTGCGG	61.38571429	16091	493	526	33	GAGTTTCATCAGCCTTCTTCTTTTTGTCCTTTTT	59.59411765	22	182	89	271	9
4386	458	485	27	AGTTTGCTGTTTCTTCTGTCTCTGCGGT	59.92142857	16092	494	527	33	AGTTTCATCAGCCTTCTTCTTTTTGTCCTTTTTA	58.38823529	22	176	101	277	9
6621	28416	28443	27	CCTCCAAAGGCAATAGTGCGACCACCCT	64.31428571	18348	28466	28500	34	AGATTCATTATGGTATTCGGCAAGACTATGCTCAG	62.08857143	22	2	1	3	23
6622	28423	28450	27	AGGCAATAGTGCGACCACCCTTACGAAG	62.85	18348	28466	28500	34	AGATTCATTATGGTATTCGGCAAGACTATGCTCAG	62.08857143	22	2	1	3	16
6623	28424	28451	27	GGCAATAGTGCGACCACCCTTACGAAGA	62.85	18348	28466	28500	34	AGATTCATTATGGTATTCGGCAAGACTATGCTCAG	62.08857143	22	2	1	3	15
6624	28425	28452	27	GCAATAGTGCGACCACCCTTACGAAGAA	61.38571429	18348	28466	28500	34	AGATTCATTATGGTATTCGGCAAGACTATGCTCAG	62.08857143	22	2	1	3	14
6621	28416	28443	27	CCTCCAAAGGCAATAGTGCGACCACCCT	64.31428571	18345	28463	28497	34	GCCAGATTCATTATGGTATTCGGCAAGACTATGCT	63.26	22	2	2	4	20
6621	28416	28443	27	CCTCCAAAGGCAATAGTGCGACCACCCT	64.31428571	18347	28465	28499	34	CAGATTCATTATGGTATTCGGCAAGACTATGCTCA	62.08857143	22	2	2	4	22
6621	28416	28443	27	CCTCCAAAGGCAATAGTGCGACCACCCT	64.31428571	18350	28468	28502	34	ATTCATTATGGTATTCGGCAAGACTATGCTCAGGT	62.08857143	22	2	2	4	25
6622	28423	28450	27	AGGCAATAGTGCGACCACCCTTACGAAG	62.85	18346	28464	28498	34	CCAGATTCATTATGGTATTCGGCAAGACTATGCTC	63.26	22	2	2	4	14
6622	28423	28450	27	AGGCAATAGTGCGACCACCCTTACGAAG	62.85	18347	28465	28499	34	CAGATTCATTATGGTATTCGGCAAGACTATGCTCA	62.08857143	22	2	2	4	15
6622	28423	28450	27	AGGCAATAGTGCGACCACCCTTACGAAG	62.85	18351	28469	28503	34	TTCATTATGGTATTCGGCAAGACTATGCTCAGGTC	63.26	22	2	2	4	19
6623	28424	28451	27	GGCAATAGTGCGACCACCCTTACGAAGA	62.85	18345	28463	28497	34	GCCAGATTCATTATGGTATTCGGCAAGACTATGCT	63.26	22	2	2	4	12
6623	28424	28451	27	GGCAATAGTGCGACCACCCTTACGAAGA	62.85	18347	28465	28499	34	CAGATTCATTATGGTATTCGGCAAGACTATGCTCA	62.08857143	22	2	2	4	14
6623	28424	28451	27	GGCAATAGTGCGACCACCCTTACGAAGA	62.85	18349	28467	28501	34	GATTCATTATGGTATTCGGCAAGACTATGCTCAGG	63.26	22	2	2	4	16
6623	28424	28451	27	GGCAATAGTGCGACCACCCTTACGAAGA	62.85	18353	28471	28505	34	CATTATGGTATTCGGCAAGACTATGCTCAGGTCCT	64.43142857	22	2	2	4	20
6623	28424	28451	27	GGCAATAGTGCGACCACCCTTACGAAGA	62.85	18354	28472	28506	34	ATTATGGTATTCGGCAAGACTATGCTCAGGTCCTA	63.26	22	2	2	4	21
6624	28425	28452	27	GCAATAGTGCGACCACCCTTACGAAGAA	61.38571429	18345	28463	28497	34	GCCAGATTCATTATGGTATTCGGCAAGACTATGCT	63.26	22	2	2	4	11
6624	28425	28452	27	GCAATAGTGCGACCACCCTTACGAAGAA	61.38571429	18350	28468	28502	34	ATTCATTATGGTATTCGGCAAGACTATGCTCAGGT	62.08857143	22	2	2	4	16
6625	28426	28453	27	CAATAGTGCGACCACCCTTACGAAGAAT	59.92142857	18349	28467	28501	34	GATTCATTATGGTATTCGGCAAGACTATGCTCAGG	63.26	22	2	2	4	14
6625	28426	28453	27	CAATAGTGCGACCACCCTTACGAAGAAT	59.92142857	18350	28468	28502	34	ATTCATTATGGTATTCGGCAAGACTATGCTCAGGT	62.08857143	22	2	2	4	15
6625	28426	28453	27	CAATAGTGCGACCACCCTTACGAAGAAT	59.92142857	18353	28471	28505	34	CATTATGGTATTCGGCAAGACTATGCTCAGGTCCT	64.43142857	22	2	2	4	18
6622	28423	28450	27	AGGCAATAGTGCGACCACCCTTACGAAG	62.85	18341	28459	28493	34	TCAAGCCAGATTCATTATGGTATTCGGCAAGACTA	62.08857143	22	2	3	5	9
6622	28423	28450	27	AGGCAATAGTGCGACCACCCTTACGAAG	62.85	18343	28461	28495	34	AAGCCAGATTCATTATGGTATTCGGCAAGACTATG	62.08857143	22	2	3	5	11
6622	28423	28450	27	AGGCAATAGTGCGACCACCCTTACGAAG	62.85	18344	28462	28496	34	AGCCAGATTCATTATGGTATTCGGCAAGACTATGC	63.26	22	2	3	5	12
6622	28423	28450	27	AGGCAATAGTGCGACCACCCTTACGAAG	62.85	18356	28474	28508	34	TATGGTATTCGGCAAGACTATGCTCAGGTCCTACT	64.43142857	22	2	3	5	24
6623	28424	28451	27	GGCAATAGTGCGACCACCCTTACGAAGA	62.85	18344	28462	28496	34	AGCCAGATTCATTATGGTATTCGGCAAGACTATGC	63.26	22	2	3	5	11
6624	28425	28452	27	GCAATAGTGCGACCACCCTTACGAAGAA	61.38571429	18341	28459	28493	34	TCAAGCCAGATTCATTATGGTATTCGGCAAGACTA	62.08857143	22	2	3	5	7
6624	28425	28452	27	GCAATAGTGCGACCACCCTTACGAAGAA	61.38571429	18342	28460	28494	34	CAAGCCAGATTCATTATGGTATTCGGCAAGACTAT	62.08857143	22	2	3	5	8
6624	28425	28452	27	GCAATAGTGCGACCACCCTTACGAAGAA	61.38571429	18343	28461	28495	34	AAGCCAGATTCATTATGGTATTCGGCAAGACTATG	62.08857143	22	2	3	5	9
6624	28425	28452	27	GCAATAGTGCGACCACCCTTACGAAGAA	61.38571429	18355	28473	28507	34	TTATGGTATTCGGCAAGACTATGCTCAGGTCCTAC	64.43142857	22	2	3	5	21
6625	28426	28453	27	CAATAGTGCGACCACCCTTACGAAGAAT	59.92142857	18340	28458	28492	34	TTCAAGCCAGATTCATTATGGTATTCGGCAAGACT	62.08857143	22	2	3	5	5
6625	28426	28453	27	CAATAGTGCGACCACCCTTACGAAGAAT	59.92142857	18355	28473	28507	34	TTATGGTATTCGGCAAGACTATGCTCAGGTCCTAC	64.43142857	22	2	3	5	20
6625	28426	28453	27	CAATAGTGCGACCACCCTTACGAAGAAT	59.92142857	18356	28474	28508	34	TATGGTATTCGGCAAGACTATGCTCAGGTCCTACT	64.43142857	22	2	3	5	21
6626	28427	28454	27	AATAGTGCGACCACCCTTACGAAGAATG	59.92142857	18347	28465	28499	34	CAGATTCATTATGGTATTCGGCAAGACTATGCTCA	62.08857143	22	3	2	5	11
6626	28427	28454	27	AATAGTGCGACCACCCTTACGAAGAATG	59.92142857	18350	28468	28502	34	ATTCATTATGGTATTCGGCAAGACTATGCTCAGGT	62.08857143	22	3	2	5	14
6626	28427	28454	27	AATAGTGCGACCACCCTTACGAAGAATG	59.92142857	18354	28472	28506	34	ATTATGGTATTCGGCAAGACTATGCTCAGGTCCTA	63.26	22	3	2	5	18
6627	28428	28455	27	ATAGTGCGACCACCCTTACGAAGAATGG	61.38571429	18351	28469	28503	34	TTCATTATGGTATTCGGCAAGACTATGCTCAGGTC	63.26	22	3	2	5	14
6623	28424	28451	27	GGCAATAGTGCGACCACCCTTACGAAGA	62.85	18339	28457	28491	34	TTTCAAGCCAGATTCATTATGGTATTCGGCAAGAC	62.08857143	22	2	4	6	6
6623	28424	28451	27	GGCAATAGTGCGACCACCCTTACGAAGA	62.85	18357	28475	28509	34	ATGGTATTCGGCAAGACTATGCTCAGGTCCTACTT	64.43142857	22	2	4	6	24
6624	28425	28452	27	GCAATAGTGCGACCACCCTTACGAAGAA	61.38571429	18338	28456	28490	34	TTTTCAAGCCAGATTCATTATGGTATTCGGCAAGA	60.91714286	22	2	4	6	4
6624	28425	28452	27	GCAATAGTGCGACCACCCTTACGAAGAA	61.38571429	18339	28457	28491	34	TTTCAAGCCAGATTCATTATGGTATTCGGCAAGAC	62.08857143	22	2	4	6	5
6624	28425	28452	27	GCAATAGTGCGACCACCCTTACGAAGAA	61.38571429	18358	28476	28510	34	TGGTATTCGGCAAGACTATGCTCAGGTCCTACTTC	65.60285714	22	2	4	6	24
6625	28426	28453	27	CAATAGTGCGACCACCCTTACGAAGAAT	59.92142857	18338	28456	28490	34	TTTTCAAGCCAGATTCATTATGGTATTCGGCAAGA	60.91714286	22	2	4	6	3
6625	28426	28453	27	CAATAGTGCGACCACCCTTACGAAGAAT	59.92142857	18339	28457	28491	34	TTTCAAGCCAGATTCATTATGGTATTCGGCAAGAC	62.08857143	22	2	4	6	4
6625	28426	28453	27	CAATAGTGCGACCACCCTTACGAAGAAT	59.92142857	18358	28476	28510	34	TGGTATTCGGCAAGACTATGCTCAGGTCCTACTTC	65.60285714	22	2	4	6	23
6626	28427	28454	27	AATAGTGCGACCACCCTTACGAAGAATG	59.92142857	18343	28461	28495	34	AAGCCAGATTCATTATGGTATTCGGCAAGACTATG	62.08857143	22	3	3	6	7
6626	28427	28454	27	AATAGTGCGACCACCCTTACGAAGAATG	59.92142857	18344	28462	28496	34	AGCCAGATTCATTATGGTATTCGGCAAGACTATGC	63.26	22	3	3	6	8
6626	28427	28454	27	AATAGTGCGACCACCCTTACGAAGAATG	59.92142857	18356	28474	28508	34	TATGGTATTCGGCAAGACTATGCTCAGGTCCTACT	64.43142857	22	3	3	6	20
6627	28428	28455	27	ATAGTGCGACCACCCTTACGAAGAATGG	61.38571429	18343	28461	28495	34	AAGCCAGATTCATTATGGTATTCGGCAAGACTATG	62.08857143	22	3	3	6	6
6627	28428	28455	27	ATAGTGCGACCACCCTTACGAAGAATGG	61.38571429	18344	28462	28496	34	AGCCAGATTCATTATGGTATTCGGCAAGACTATGC	63.26	22	3	3	6	7
6627	28428	28455	27	ATAGTGCGACCACCCTTACGAAGAATGG	61.38571429	18355	28473	28507	34	TTATGGTATTCGGCAAGACTATGCTCAGGTCCTAC	64.43142857	22	3	3	6	18
6624	28425	28452	27	GCAATAGTGCGACCACCCTTACGAAGAA	61.38571429	18359	28477	28511	34	GGTATTCGGCAAGACTATGCTCAGGTCCTACTTCT	65.60285714	22	2	5	7	25
6625	28426	28453	27	CAATAGTGCGACCACCCTTACGAAGAAT	59.92142857	18359	28477	28511	34	GGTATTCGGCAAGACTATGCTCAGGTCCTACTTCT	65.60285714	22	2	5	7	24
6625	28426	28453	27	CAATAGTGCGACCACCCTTACGAAGAAT	59.92142857	18360	28478	28512	34	GTATTCGGCAAGACTATGCTCAGGTCCTACTTCTG	65.60285714	22	2	5	7	25
6626	28427	28454	27	AATAGTGCGACCACCCTTACGAAGAATG	59.92142857	18339	28457	28491	34	TTTCAAGCCAGATTCATTATGGTATTCGGCAAGAC	62.08857143	22	3	4	7	3
6626	28427	28454	27	AATAGTGCGACCACCCTTACGAAGAATG	59.92142857	18357	28475	28509	34	ATGGTATTCGGCAAGACTATGCTCAGGTCCTACTT	64.43142857	22	3	4	7	21
6626	28427	28454	27	AATAGTGCGACCACCCTTACGAAGAATG	59.92142857	18358	28476	28510	34	TGGTATTCGGCAAGACTATGCTCAGGTCCTACTTC	65.60285714	22	3	4	7	22
6627	28428	28455	27	ATAGTGCGACCACCCTTACGAAGAATGG	61.38571429	18339	28457	28491	34	TTTCAAGCCAGATTCATTATGGTATTCGGCAAGAC	62.08857143	22	3	4	7	2
6627	28428	28455	27	ATAGTGCGACCACCCTTACGAAGAATGG	61.38571429	18357	28475	28509	34	ATGGTATTCGGCAAGACTATGCTCAGGTCCTACTT	64.43142857	22	3	4	7	20
6627	28428	28455	27	ATAGTGCGACCACCCTTACGAAGAATGG	61.38571429	18358	28476	28510	34	TGGTATTCGGCAAGACTATGCTCAGGTCCTACTTC	65.60285714	22	3	4	7	21
4953	4550	4577	27	CACTGGCTCAGAGTCGTCTTCATCAAAT	59.92142857	17575	4598	4632	34	ACAACAGCCCTTGAGACAACTACAGCAACTGGTCA	65.60285714	22	6	2	8	21
4953	4550	4577	27	CACTGGCTCAGAGTCGTCTTCATCAAAT	59.92142857	17576	4599	4633	34	CAACAGCCCTTGAGACAACTACAGCAACTGGTCAT	65.60285714	22	6	2	8	22
6626	28427	28454	27	AATAGTGCGACCACCCTTACGAAGAATG	59.92142857	18359	28477	28511	34	GGTATTCGGCAAGACTATGCTCAGGTCCTACTTCT	65.60285714	22	3	5	8	23
6626	28427	28454	27	AATAGTGCGACCACCCTTACGAAGAATG	59.92142857	18360	28478	28512	34	GTATTCGGCAAGACTATGCTCAGGTCCTACTTCTG	65.60285714	22	3	5	8	24
6627	28428	28455	27	ATAGTGCGACCACCCTTACGAAGAATGG	61.38571429	18359	28477	28511	34	GGTATTCGGCAAGACTATGCTCAGGTCCTACTTCT	65.60285714	22	3	5	8	22
6627	28428	28455	27	ATAGTGCGACCACCCTTACGAAGAATGG	61.38571429	18360	28478	28512	34	GTATTCGGCAAGACTATGCTCAGGTCCTACTTCTG	65.60285714	22	3	5	8	23
4733	2808	2835	27	CTGAGTCACCTGCTACACGCTGCGAAGC	65.77857143	17460	2841	2875	34	ATTTGTAATAAGAAAGCGTTCGTGATGTAGCAACA	59.74571429	22	7	2	9	6
4733	2808	2835	27	CTGAGTCACCTGCTACACGCTGCGAAGC	65.77857143	17463	2844	2878	34	TGTAATAAGAAAGCGTTCGTGATGTAGCAACAGTG	62.08857143	22	7	2	9	9
4732	2807	2834	27	CCTGAGTCACCTGCTACACGCTGCGAAG	65.77857143	17465	2846	2880	34	TAATAAGAAAGCGTTCGTGATGTAGCAACAGTGAT	60.91714286	22	7	3	10	12
4733	2808	2835	27	CTGAGTCACCTGCTACACGCTGCGAAGC	65.77857143	17464	2845	2879	34	GTAATAAGAAAGCGTTCGTGATGTAGCAACAGTGA	62.08857143	22	7	3	10	10
4733	2808	2835	27	CTGAGTCACCTGCTACACGCTGCGAAGC	65.77857143	17465	2846	2880	34	TAATAAGAAAGCGTTCGTGATGTAGCAACAGTGAT	60.91714286	22	7	3	10	11
4732	2807	2834	27	CCTGAGTCACCTGCTACACGCTGCGAAG	65.77857143	17467	2848	2882	34	ATAAGAAAGCGTTCGTGATGTAGCAACAGTGATTT	60.91714286	22	7	4	11	14
4738	2847	2874	27	AATAAGAAAGCGTTCGTGATGTAGCAAC	56.99285714	17487	2878	2912	34	GATTTCTTTAGGCAGGTCCTTGATGTCACAGCGTC	65.60285714	22	0	11	11	4
4740	2849	2876	27	TAAGAAAGCGTTCGTGATGTAGCAACAG	58.45714286	17486	2877	2911	34	TGATTTCTTTAGGCAGGTCCTTGATGTCACAGCGT	64.43142857	22	0	11	11	1
6622	28423	28450	27	AGGCAATAGTGCGACCACCCTTACGAAG	62.85	18337	28455	28489	34	GTTTTCAAGCCAGATTCATTATGGTATTCGGCAAG	62.08857143	22	2	9	11	5
6624	28425	28452	27	GCAATAGTGCGACCACCCTTACGAAGAA	61.38571429	18337	28455	28489	34	GTTTTCAAGCCAGATTCATTATGGTATTCGGCAAG	62.08857143	22	2	9	11	3
4729	2804	2831	27	AAACCTGAGTCACCTGCTACACGCTGCG	64.31428571	17460	2841	2875	34	ATTTGTAATAAGAAAGCGTTCGTGATGTAGCAACA	59.74571429	22	10	2	12	10
4730	2805	2832	27	AACCTGAGTCACCTGCTACACGCTGCGA	64.31428571	17460	2841	2875	34	ATTTGTAATAAGAAAGCGTTCGTGATGTAGCAACA	59.74571429	22	10	2	12	9
4731	2806	2833	27	ACCTGAGTCACCTGCTACACGCTGCGAA	64.31428571	17465	2846	2880	34	TAATAAGAAAGCGTTCGTGATGTAGCAACAGTGAT	60.91714286	22	9	3	12	13
4736	2845	2872	27	GTAATAAGAAAGCGTTCGTGATGTAGCA	56.99285714	17486	2877	2911	34	TGATTTCTTTAGGCAGGTCCTTGATGTCACAGCGT	64.43142857	22	1	11	12	5
4741	2850	2877	27	AAGAAAGCGTTCGTGATGTAGCAACAGT	58.45714286	17487	2878	2912	34	GATTTCTTTAGGCAGGTCCTTGATGTCACAGCGTC	65.60285714	22	1	11	12	1
6626	28427	28454	27	AATAGTGCGACCACCCTTACGAAGAATG	59.92142857	18337	28455	28489	34	GTTTTCAAGCCAGATTCATTATGGTATTCGGCAAG	62.08857143	22	3	9	12	1
4730	2805	2832	27	AACCTGAGTCACCTGCTACACGCTGCGA	64.31428571	17464	2845	2879	34	GTAATAAGAAAGCGTTCGTGATGTAGCAACAGTGA	62.08857143	22	10	3	13	13
4735	2844	2871	27	TGTAATAAGAAAGCGTTCGTGATGTAGC	56.99285714	17487	2878	2912	34	GATTTCTTTAGGCAGGTCCTTGATGTCACAGCGTC	65.60285714	22	2	11	13	7
4735	2844	2871	27	TGTAATAAGAAAGCGTTCGTGATGTAGC	56.99285714	17488	2879	2913	34	ATTTCTTTAGGCAGGTCCTTGATGTCACAGCGTCC	65.60285714	22	2	11	13	8
6621	28416	28443	27	CCTCCAAAGGCAATAGTGCGACCACCCT	64.31428571	18335	28453	28487	34	TGGTTTTCAAGCCAGATTCATTATGGTATTCGGCA	62.08857143	22	2	11	13	10
6622	28423	28450	27	AGGCAATAGTGCGACCACCCTTACGAAG	62.85	18336	28454	28488	34	GGTTTTCAAGCCAGATTCATTATGGTATTCGGCAA	62.08857143	22	2	11	13	4
6623	28424	28451	27	GGCAATAGTGCGACCACCCTTACGAAGA	62.85	18334	28452	28486	34	ATGGTTTTCAAGCCAGATTCATTATGGTATTCGGC	62.08857143	22	2	11	13	1
6623	28424	28451	27	GGCAATAGTGCGACCACCCTTACGAAGA	62.85	18335	28453	28487	34	TGGTTTTCAAGCCAGATTCATTATGGTATTCGGCA	62.08857143	22	2	11	13	2
6624	28425	28452	27	GCAATAGTGCGACCACCCTTACGAAGAA	61.38571429	18335	28453	28487	34	TGGTTTTCAAGCCAGATTCATTATGGTATTCGGCA	62.08857143	22	2	11	13	1
6624	28425	28452	27	GCAATAGTGCGACCACCCTTACGAAGAA	61.38571429	18336	28454	28488	34	GGTTTTCAAGCCAGATTCATTATGGTATTCGGCAA	62.08857143	22	2	11	13	2
6625	28426	28453	27	CAATAGTGCGACCACCCTTACGAAGAAT	59.92142857	18336	28454	28488	34	GGTTTTCAAGCCAGATTCATTATGGTATTCGGCAA	62.08857143	22	2	11	13	1
4729	2804	2831	27	AAACCTGAGTCACCTGCTACACGCTGCG	64.31428571	17466	2847	2881	34	AATAAGAAAGCGTTCGTGATGTAGCAACAGTGATT	60.91714286	22	10	4	14	16
4730	2805	2832	27	AACCTGAGTCACCTGCTACACGCTGCGA	64.31428571	17467	2848	2882	34	ATAAGAAAGCGTTCGTGATGTAGCAACAGTGATTT	60.91714286	22	10	4	14	16
4778	2887	2914	27	AGGCAGGTCCTTGATGTCACAGCGTCCT	64.31428571	17493	2917	2951	34	ATGGTGTCCAGCAATACGAAGATGTCCACGAAGGA	65.60285714	22	13	1	14	3
4778	2887	2914	27	AGGCAGGTCCTTGATGTCACAGCGTCCT	64.31428571	17494	2918	2952	34	TGGTGTCCAGCAATACGAAGATGTCCACGAAGGAT	65.60285714	22	13	1	14	4
4779	2888	2915	27	GGCAGGTCCTTGATGTCACAGCGTCCTA	64.31428571	17494	2918	2952	34	TGGTGTCCAGCAATACGAAGATGTCCACGAAGGAT	65.60285714	22	13	1	14	3
5522	13664	13691	27	CAGCCTGTAAGACTGTATGCGGTGTGTA	61.38571429	17814	13715	13749	34	CCCAATACCTTGAAGTGTTATCATTAGTAAGCATA	59.74571429	22	10	5	15	24
4550	1203	1230	27	TTTGGTGTATTCAAGGCTCCCTCAGTTG	59.92142857	17398	1240	1274	34	TGATGCCGTCTTTGTTAGCACCATAGGGAAGTCCA	65.60285714	22	12	4	16	10
4550	1203	1230	27	TTTGGTGTATTCAAGGCTCCCTCAGTTG	59.92142857	17399	1241	1275	34	GATGCCGTCTTTGTTAGCACCATAGGGAAGTCCAG	66.77428571	22	12	4	16	11
4551	1204	1231	27	TTGGTGTATTCAAGGCTCCCTCAGTTGC	61.38571429	17397	1239	1273	34	ATGATGCCGTCTTTGTTAGCACCATAGGGAAGTCC	65.60285714	22	12	4	16	8
4551	1204	1231	27	TTGGTGTATTCAAGGCTCCCTCAGTTGC	61.38571429	17399	1241	1275	34	GATGCCGTCTTTGTTAGCACCATAGGGAAGTCCAG	66.77428571	22	12	4	16	10
4549	1202	1229	27	TTTTGGTGTATTCAAGGCTCCCTCAGTT	58.45714286	17398	1240	1274	34	TGATGCCGTCTTTGTTAGCACCATAGGGAAGTCCA	65.60285714	22	13	4	17	11
4549	1202	1229	27	TTTTGGTGTATTCAAGGCTCCCTCAGTT	58.45714286	17399	1241	1275	34	GATGCCGTCTTTGTTAGCACCATAGGGAAGTCCAG	66.77428571	22	13	4	17	12
4550	1203	1230	27	TTTGGTGTATTCAAGGCTCCCTCAGTTG	59.92142857	17400	1242	1276	34	ATGCCGTCTTTGTTAGCACCATAGGGAAGTCCAGC	66.77428571	22	12	5	17	12
4726	2801	2828	27	GCAAAACCTGAGTCACCTGCTACACGCT	62.85	17460	2841	2875	34	ATTTGTAATAAGAAAGCGTTCGTGATGTAGCAACA	59.74571429	22	15	2	17	13
4732	2807	2834	27	CCTGAGTCACCTGCTACACGCTGCGAAG	65.77857143	17468	2854	2888	34	AAGCGTTCGTGATGTAGCAACAGTGATTTCTTTAG	62.08857143	22	7	11	18	20
4732	2807	2834	27	CCTGAGTCACCTGCTACACGCTGCGAAG	65.77857143	17469	2855	2889	34	AGCGTTCGTGATGTAGCAACAGTGATTTCTTTAGG	63.26	22	7	11	18	21
4733	2808	2835	27	CTGAGTCACCTGCTACACGCTGCGAAGC	65.77857143	17468	2854	2888	34	AAGCGTTCGTGATGTAGCAACAGTGATTTCTTTAG	62.08857143	22	7	11	18	19
4733	2808	2835	27	CTGAGTCACCTGCTACACGCTGCGAAGC	65.77857143	17469	2855	2889	34	AGCGTTCGTGATGTAGCAACAGTGATTTCTTTAGG	63.26	22	7	11	18	20
4727	2802	2829	27	CAAAACCTGAGTCACCTGCTACACGCTG	62.85	17464	2845	2879	34	GTAATAAGAAAGCGTTCGTGATGTAGCAACAGTGA	62.08857143	22	16	3	19	16
4732	2807	2834	27	CCTGAGTCACCTGCTACACGCTGCGAAG	65.77857143	17471	2857	2891	34	CGTTCGTGATGTAGCAACAGTGATTTCTTTAGGCA	63.26	22	7	13	20	23
4733	2808	2835	27	CTGAGTCACCTGCTACACGCTGCGAAGC	65.77857143	17471	2857	2891	34	CGTTCGTGATGTAGCAACAGTGATTTCTTTAGGCA	63.26	22	7	13	20	22
5669	15756	15783	27	AGAATCTACAACAGGAACTCCACTACCT	58.45714286	17882	15797	15831	34	TGAAATCACCGAAATCATACCAGTTACCATTGAGA	60.91714286	22	16	4	20	14
5669	15756	15783	27	AGAATCTACAACAGGAACTCCACTACCT	58.45714286	17883	15798	15832	34	GAAATCACCGAAATCATACCAGTTACCATTGAGAT	60.91714286	22	16	4	20	15
5668	15755	15782	27	AAGAATCTACAACAGGAACTCCACTACC	58.45714286	17882	15797	15831	34	TGAAATCACCGAAATCATACCAGTTACCATTGAGA	60.91714286	22	17	4	21	15
6062	20992	21019	27	GCAAAAAGTCACCATTAGTTGTGCGTAA	56.99285714	18072	21026	21060	34	GCCAGGCAAACCAGGCACGACAAAACCCACTTCTC	69.11714286	22	19	3	22	7
6372	26648	26675	27	ATTGTCCTCACTGCCGTCTTGTTGACCA	61.38571429	18214	26676	26710	34	ACAGTTTGTTGACTATCATCATCTAACCAATCTTC	59.74571429	22	15	7	22	1
6373	26649	26676	27	TTGTCCTCACTGCCGTCTTGTTGACCAA	61.38571429	18215	26677	26711	34	CAGTTTGTTGACTATCATCATCTAACCAATCTTCT	59.74571429	22	15	7	22	1
6628	28437	28464	27	CCACCCTTACGAAGAATGGTTTTCAAGC	59.92142857	18349	28467	28501	34	GATTCATTATGGTATTCGGCAAGACTATGCTCAGG	63.26	22	20	2	22	3
6628	28437	28464	27	CCACCCTTACGAAGAATGGTTTTCAAGC	59.92142857	18350	28468	28502	34	ATTCATTATGGTATTCGGCAAGACTATGCTCAGGT	62.08857143	22	20	2	22	4
6628	28437	28464	27	CCACCCTTACGAAGAATGGTTTTCAAGC	59.92142857	18351	28469	28503	34	TTCATTATGGTATTCGGCAAGACTATGCTCAGGTC	63.26	22	20	2	22	5
4730	2805	2832	27	AACCTGAGTCACCTGCTACACGCTGCGA	64.31428571	17471	2857	2891	34	CGTTCGTGATGTAGCAACAGTGATTTCTTTAGGCA	63.26	22	10	13	23	25
4732	2807	2834	27	CCTGAGTCACCTGCTACACGCTGCGAAG	65.77857143	17472	2858	2892	34	GTTCGTGATGTAGCAACAGTGATTTCTTTAGGCAG	63.26	22	7	16	23	24
4733	2808	2835	27	CTGAGTCACCTGCTACACGCTGCGAAGC	65.77857143	17472	2858	2892	34	GTTCGTGATGTAGCAACAGTGATTTCTTTAGGCAG	63.26	22	7	16	23	23
5882	18776	18803	27	CATAGCAATAATACCCATAGCAAAAGGT	55.52857143	17996	18814	18848	34	TTTCATACAAAAAAAAGAACAAAGACCATTGAGTA	56.23142857	22	23	0	23	11
4769	2878	2905	27	GATTTCTTTAGGCAGGTCCTTGATGTCA	58.45714286	17491	2915	2949	34	AGATGGTGTCCAGCAATACGAAGATGTCCACGAAG	65.60285714	22	23	1	24	10
5666	15753	15780	27	ATAAGAATCTACAACAGGAACTCCACTA	55.52857143	17882	15797	15831	34	TGAAATCACCGAAATCATACCAGTTACCATTGAGA	60.91714286	22	20	4	24	17
6629	28438	28465	27	CACCCTTACGAAGAATGGTTTTCAAGCC	59.92142857	18350	28468	28502	34	ATTCATTATGGTATTCGGCAAGACTATGCTCAGGT	62.08857143	22	22	2	24	3
6629	28438	28465	27	CACCCTTACGAAGAATGGTTTTCAAGCC	59.92142857	18351	28469	28503	34	TTCATTATGGTATTCGGCAAGACTATGCTCAGGTC	63.26	22	22	2	24	4
6628	28437	28464	27	CCACCCTTACGAAGAATGGTTTTCAAGC	59.92142857	18359	28477	28511	34	GGTATTCGGCAAGACTATGCTCAGGTCCTACTTCT	65.60285714	22	20	5	25	13
5809	18133	18160	27	CTATGCTATTCTTGGGTGGGAGTAGTCC	61.38571429	17922	18178	18212	34	TAAACTCCTGTGTAGAAACTAAGTAATCATAAACA	57.40285714	22	16	10	26	18
6373	26649	26676	27	TTGTCCTCACTGCCGTCTTGTTGACCAA	61.38571429	18224	26686	26720	34	GACTATCATCATCTAACCAATCTTCTTCTTGCTCT	60.91714286	22	15	11	26	10
6458	26945	26972	27	ATCTAAATCAATGCCCAGTGGTGTAAGT	56.99285714	18273	26996	27030	34	TTTTATGACAGCATCTGCCACAACACAGGCGAACT	64.43142857	22	10	16	26	24
6460	26947	26974	27	CTAAATCAATGCCCAGTGGTGTAAGTAA	56.99285714	18266	26989	27023	34	GCAAAGTTTTTATGACAGCATCTGCCACAACACAG	63.26	22	7	19	26	15
4953	4550	4577	27	CACTGGCTCAGAGTCGTCTTCATCAAAT	59.92142857	17572	4595	4629	34	AGAACAACAGCCCTTGAGACAACTACAGCAACTGG	65.60285714	22	6	21	27	18
5806	18130	18157	27	CATCTATGCTATTCTTGGGTGGGAGTAG	59.92142857	17921	18177	18211	34	CTAAACTCCTGTGTAGAAACTAAGTAATCATAAAC	58.57428571	22	17	10	27	20
6629	28438	28465	27	CACCCTTACGAAGAATGGTTTTCAAGCC	59.92142857	18359	28477	28511	34	GGTATTCGGCAAGACTATGCTCAGGTCCTACTTCT	65.60285714	22	22	5	27	12
6629	28438	28465	27	CACCCTTACGAAGAATGGTTTTCAAGCC	59.92142857	18360	28478	28512	34	GTATTCGGCAAGACTATGCTCAGGTCCTACTTCTG	65.60285714	22	22	5	27	13
6630	28439	28466	27	ACCCTTACGAAGAATGGTTTTCAAGCCA	58.45714286	18351	28469	28503	34	TTCATTATGGTATTCGGCAAGACTATGCTCAGGTC	63.26	22	25	2	27	3
6630	28439	28466	27	ACCCTTACGAAGAATGGTTTTCAAGCCA	58.45714286	18352	28470	28504	34	TCATTATGGTATTCGGCAAGACTATGCTCAGGTCC	64.43142857	22	25	2	27	4
4953	4550	4577	27	CACTGGCTCAGAGTCGTCTTCATCAAAT	59.92142857	17571	4594	4628	34	AAGAACAACAGCCCTTGAGACAACTACAGCAACTG	64.43142857	22	6	22	28	17
5807	18131	18158	27	ATCTATGCTATTCTTGGGTGGGAGTAGT	58.45714286	17921	18177	18211	34	CTAAACTCCTGTGTAGAAACTAAGTAATCATAAAC	58.57428571	22	18	10	28	19
5807	18131	18158	27	ATCTATGCTATTCTTGGGTGGGAGTAGT	58.45714286	17922	18178	18212	34	TAAACTCCTGTGTAGAAACTAAGTAATCATAAACA	57.40285714	22	18	10	28	20
4772	2881	2908	27	TTCTTTAGGCAGGTCCTTGATGTCACAG	59.92142857	17493	2917	2951	34	ATGGTGTCCAGCAATACGAAGATGTCCACGAAGGA	65.60285714	22	28	1	29	9
6459	26946	26973	27	TCTAAATCAATGCCCAGTGGTGTAAGTA	56.99285714	18271	26994	27028	34	GTTTTTATGACAGCATCTGCCACAACACAGGCGAA	64.43142857	22	8	21	29	21
5664	15751	15778	27	TAATAAGAATCTACAACAGGAACTCCAC	55.52857143	17883	15798	15832	34	GAAATCACCGAAATCATACCAGTTACCATTGAGAT	60.91714286	22	26	4	30	20
6107	21631	21658	27	AACTATCGCCAGTAACTTCTATGTCAGA	56.99285714	18092	21681	21715	34	TCAACAACATCTTTAGTTTCTACATCTGAATCAAC	58.57428571	22	9	21	30	23
6107	21631	21658	27	AACTATCGCCAGTAACTTCTATGTCAGA	56.99285714	18093	21682	21716	34	CAACAACATCTTTAGTTTCTACATCTGAATCAACA	58.57428571	22	9	21	30	24
6109	21633	21660	27	CTATCGCCAGTAACTTCTATGTCAGATT	56.99285714	18095	21684	21718	34	ACAACATCTTTAGTTTCTACATCTGAATCAACAAA	57.40285714	22	11	19	30	24
6456	26943	26970	27	TCATCTAAATCAATGCCCAGTGGTGTAA	56.99285714	18272	26995	27029	34	TTTTTATGACAGCATCTGCCACAACACAGGCGAAC	64.43142857	22	11	19	30	25
6457	26944	26971	27	CATCTAAATCAATGCCCAGTGGTGTAAG	58.45714286	18272	26995	27029	34	TTTTTATGACAGCATCTGCCACAACACAGGCGAAC	64.43142857	22	11	19	30	24
6632	28441	28468	27	CCTTACGAAGAATGGTTTTCAAGCCAGA	58.45714286	18354	28472	28506	34	ATTATGGTATTCGGCAAGACTATGCTCAGGTCCTA	63.26	22	28	2	30	4
6106	21630	21657	27	CAACTATCGCCAGTAACTTCTATGTCAG	58.45714286	18091	21675	21709	34	AGACATTCAACAACATCTTTAGTTTCTACATCTGA	58.57428571	22	9	22	31	18
6108	21632	21659	27	ACTATCGCCAGTAACTTCTATGTCAGAT	56.99285714	18094	21683	21717	34	AACAACATCTTTAGTTTCTACATCTGAATCAACAA	57.40285714	22	11	20	31	24
5116	6574	6601	27	ATGGTGTAATGTCAAGAATCTCAAGTGT	55.52857143	17637	6615	6649	34	ACAGCATCAGTAGTGTCAGCAATGTCTCTGCCAAA	64.43142857	22	20	12	32	14
6108	21632	21659	27	ACTATCGCCAGTAACTTCTATGTCAGAT	56.99285714	18092	21681	21715	34	TCAACAACATCTTTAGTTTCTACATCTGAATCAAC	58.57428571	22	11	21	32	22
6113	21637	21664	27	CGCCAGTAACTTCTATGTCAGATTGATG	58.45714286	18095	21684	21718	34	ACAACATCTTTAGTTTCTACATCTGAATCAACAAA	57.40285714	22	13	19	32	20
6456	26943	26970	27	TCATCTAAATCAATGCCCAGTGGTGTAA	56.99285714	18271	26994	27028	34	GTTTTTATGACAGCATCTGCCACAACACAGGCGAA	64.43142857	22	11	21	32	24
6458	26945	26972	27	ATCTAAATCAATGCCCAGTGGTGTAAGT	56.99285714	18270	26993	27027	34	AGTTTTTATGACAGCATCTGCCACAACACAGGCGA	64.43142857	22	10	22	32	21
6632	28441	28468	27	CCTTACGAAGAATGGTTTTCAAGCCAGA	58.45714286	18357	28475	28509	34	ATGGTATTCGGCAAGACTATGCTCAGGTCCTACTT	64.43142857	22	28	4	32	7
4768	2877	2904	27	TGATTTCTTTAGGCAGGTCCTTGATGTC	58.45714286	17490	2914	2948	34	TAGATGGTGTCCAGCAATACGAAGATGTCCACGAA	64.43142857	22	32	1	33	10
4768	2877	2904	27	TGATTTCTTTAGGCAGGTCCTTGATGTC	58.45714286	17494	2918	2952	34	TGGTGTCCAGCAATACGAAGATGTCCACGAAGGAT	65.60285714	22	32	1	33	14
6108	21632	21659	27	ACTATCGCCAGTAACTTCTATGTCAGAT	56.99285714	18091	21675	21709	34	AGACATTCAACAACATCTTTAGTTTCTACATCTGA	58.57428571	22	11	22	33	16
6110	21634	21661	27	TATCGCCAGTAACTTCTATGTCAGATTG	56.99285714	18093	21682	21716	34	CAACAACATCTTTAGTTTCTACATCTGAATCAACA	58.57428571	22	12	21	33	21
6211	23427	23454	27	ACTTCGGTAGTTTTCACATTACACTCAA	55.52857143	18139	23476	23510	34	GATTTTCCACTACTTCTTCAGAGACTGGTTTTAGA	60.91714286	22	15	18	33	22
6632	28441	28468	27	CCTTACGAAGAATGGTTTTCAAGCCAGA	58.45714286	18359	28477	28511	34	GGTATTCGGCAAGACTATGCTCAGGTCCTACTTCT	65.60285714	22	28	5	33	9
5963	19863	19890	27	GAGGTGATAGAGGTTTGTGGTGGTTGGT	61.38571429	18027	19903	19937	34	AACCTGAGTTACTGAAGTCATTGAGAGCCTTTGCG	64.43142857	22	16	18	34	13
6455	26942	26969	27	CTCATCTAAATCAATGCCCAGTGGTGTA	58.45714286	18270	26993	27027	34	AGTTTTTATGACAGCATCTGCCACAACACAGGCGA	64.43142857	22	12	22	34	24
6456	26943	26970	27	TCATCTAAATCAATGCCCAGTGGTGTAA	56.99285714	18268	26991	27025	34	AAAGTTTTTATGACAGCATCTGCCACAACACAGGC	63.26	22	11	23	34	21
6529	27738	27765	27	TTCTCTTCAAGCCAATCAAGGACGGGTT	59.92142857	18295	27784	27818	34	TGCCAAAGATGTTAGTTAGCCACTGCGAAGTCAAC	64.43142857	22	33	1	34	19
6530	27739	27766	27	TCTCTTCAAGCCAATCAAGGACGGGTTT	59.92142857	18294	27783	27817	34	GTGCCAAAGATGTTAGTTAGCCACTGCGAAGTCAA	64.43142857	22	33	1	34	17
6531	27740	27767	27	CTCTTCAAGCCAATCAAGGACGGGTTTG	61.38571429	18295	27784	27818	34	TGCCAAAGATGTTAGTTAGCCACTGCGAAGTCAAC	64.43142857	22	33	1	34	17
6631	28440	28467	27	CCCTTACGAAGAATGGTTTTCAAGCCAG	59.92142857	18359	28477	28511	34	GGTATTCGGCAAGACTATGCTCAGGTCCTACTTCT	65.60285714	22	29	5	34	10
4501	975	1002	27	AGAGCAGCATCACCGCCATTGCCAGCCA	65.77857143	17390	1010	1044	34	AGGAGAAGTTCCCCTACTGCTGCCTGGAGTTGAAT	66.77428571	22	13	22	35	8
6111	21635	21662	27	ATCGCCAGTAACTTCTATGTCAGATTGA	56.99285714	18091	21675	21709	34	AGACATTCAACAACATCTTTAGTTTCTACATCTGA	58.57428571	22	13	22	35	13
6112	21636	21663	27	TCGCCAGTAACTTCTATGTCAGATTGAT	56.99285714	18092	21681	21715	34	TCAACAACATCTTTAGTTTCTACATCTGAATCAAC	58.57428571	22	14	21	35	18
6113	21637	21664	27	CGCCAGTAACTTCTATGTCAGATTGATG	58.45714286	18091	21675	21709	34	AGACATTCAACAACATCTTTAGTTTCTACATCTGA	58.57428571	22	13	22	35	11
6439	26904	26931	27	CCAGACTCATCAAATAAGTAGTATGTAG	55.52857143	18265	26941	26975	34	ACTCATCTAAATCAATGCCCAGTGGTGTAAGTAAT	60.91714286	22	32	3	35	10
6454	26941	26968	27	ACTCATCTAAATCAATGCCCAGTGGTGT	58.45714286	18266	26989	27023	34	GCAAAGTTTTTATGACAGCATCTGCCACAACACAG	63.26	22	16	19	35	21
6457	26944	26971	27	CATCTAAATCAATGCCCAGTGGTGTAAG	58.45714286	18269	26992	27026	34	AAGTTTTTATGACAGCATCTGCCACAACACAGGCG	64.43142857	22	11	24	35	21
6527	27736	27763	27	ACTTCTCTTCAAGCCAATCAAGGACGGG	61.38571429	18294	27783	27817	34	GTGCCAAAGATGTTAGTTAGCCACTGCGAAGTCAA	64.43142857	22	34	1	35	20
5874	18766	18793	27	CAAAAGCAGACATAGCAATAATACCCAT	55.52857143	17996	18814	18848	34	TTTCATACAAAAAAAAGAACAAAGACCATTGAGTA	56.23142857	22	36	0	36	21
6216	23432	23459	27	GGTAGTTTTCACATTACACTCAAGAACG	56.99285714	18136	23473	23507	34	TAGGATTTTCCACTACTTCTTCAGAGACTGGTTTT	60.91714286	22	20	16	36	14
5372	10229	10256	27	GTTGTCCATCAAAGTGTCCCTTATTTAC	56.99285714	17770	10274	10308	34	TTTCTAAACTCTGAAGTCTTGTAAAAGTGTTCCAG	59.74571429	22	18	19	37	18
6214	23430	23457	27	TCGGTAGTTTTCACATTACACTCAAGAA	55.52857143	18136	23473	23507	34	TAGGATTTTCCACTACTTCTTCAGAGACTGGTTTT	60.91714286	22	21	16	37	16
6435	26899	26926	27	ACTCACCAGACTCATCAAATAAGTAGTA	55.52857143	18263	26928	26962	34	GTAGCCATACTCCACTCATCTAAATCAATGCCCAG	64.43142857	22	33	4	37	2
6525	27734	27761	27	AAACTTCTCTTCAAGCCAATCAAGGACG	58.45714286	18295	27784	27818	34	TGCCAAAGATGTTAGTTAGCCACTGCGAAGTCAAC	64.43142857	22	36	1	37	23
5370	10227	10254	27	CTGTTGTCCATCAAAGTGTCCCTTATTT	56.99285714	17770	10274	10308	34	TTTCTAAACTCTGAAGTCTTGTAAAAGTGTTCCAG	59.74571429	22	19	19	38	20
5772	17781	17808	27	GATGGAAGGGAACTAAACTCTGAGGCTA	59.92142857	17911	17811	17845	34	GCTTGTAAGGTTGCCCTGTTGTCCAGCATTTCTTC	65.60285714	22	26	13	39	3
5772	17781	17808	27	GATGGAAGGGAACTAAACTCTGAGGCTA	59.92142857	17912	17812	17846	34	CTTGTAAGGTTGCCCTGTTGTCCAGCATTTCTTCA	64.43142857	22	26	13	39	4
6196	22756	22783	27	AACCACTAAGACAAACACTACAAGGTAT	55.52857143	18134	22804	22838	34	CAATAGTGACATTAGTAGAGTTCAAATAGCCTTCT	59.74571429	22	30	9	39	21
4765	2874	2901	27	CAGTGATTTCTTTAGGCAGGTCCTTGAT	58.45714286	17494	2918	2952	34	TGGTGTCCAGCAATACGAAGATGTCCACGAAGGAT	65.60285714	22	39	1	40	17
5771	17780	17807	27	TGATGGAAGGGAACTAAACTCTGAGGCT	59.92142857	17913	17813	17847	34	TTGTAAGGTTGCCCTGTTGTCCAGCATTTCTTCAC	64.43142857	22	28	12	40	6
5773	17782	17809	27	ATGGAAGGGAACTAAACTCTGAGGCTAT	58.45714286	17912	17812	17846	34	CTTGTAAGGTTGCCCTGTTGTCCAGCATTTCTTCA	64.43142857	22	27	13	40	3
6454	26941	26968	27	ACTCATCTAAATCAATGCCCAGTGGTGT	58.45714286	18269	26992	27026	34	AAGTTTTTATGACAGCATCTGCCACAACACAGGCG	64.43142857	22	16	24	40	24
5771	17780	17807	27	TGATGGAAGGGAACTAAACTCTGAGGCT	59.92142857	17911	17811	17845	34	GCTTGTAAGGTTGCCCTGTTGTCCAGCATTTCTTC	65.60285714	22	28	13	41	4
5771	17780	17807	27	TGATGGAAGGGAACTAAACTCTGAGGCT	59.92142857	17912	17812	17846	34	CTTGTAAGGTTGCCCTGTTGTCCAGCATTTCTTCA	64.43142857	22	28	13	41	5
5771	17780	17807	27	TGATGGAAGGGAACTAAACTCTGAGGCT	59.92142857	17914	17814	17848	34	TGTAAGGTTGCCCTGTTGTCCAGCATTTCTTCACA	64.43142857	22	28	14	42	7
5122	6580	6607	27	TAATGTCAAGAATCTCAAGTGTCTGTGG	56.99285714	17637	6615	6649	34	ACAGCATCAGTAGTGTCAGCAATGTCTCTGCCAAA	64.43142857	22	31	12	43	8
6524	27733	27760	27	TAAACTTCTCTTCAAGCCAATCAAGGAC	56.99285714	18295	27784	27818	34	TGCCAAAGATGTTAGTTAGCCACTGCGAAGTCAAC	64.43142857	22	42	1	43	24
6370	26646	26673	27	TGATTGTCCTCACTGCCGTCTTGTTGAC	61.38571429	18214	26676	26710	34	ACAGTTTGTTGACTATCATCATCTAACCAATCTTC	59.74571429	22	37	7	44	3
5123	6581	6608	27	AATGTCAAGAATCTCAAGTGTCTGTGGA	56.99285714	17638	6616	6650	34	CAGCATCAGTAGTGTCAGCAATGTCTCTGCCAAAT	64.43142857	22	35	10	45	8
5964	19864	19891	27	AGGTGATAGAGGTTTGTGGTGGTTGGTA	59.92142857	18028	19904	19938	34	ACCTGAGTTACTGAAGTCATTGAGAGCCTTTGCGA	64.43142857	22	28	17	45	13
5966	19866	19893	27	GTGATAGAGGTTTGTGGTGGTTGGTAAA	58.45714286	18031	19907	19941	34	TGAGTTACTGAAGTCATTGAGAGCCTTTGCGAGAT	63.26	22	32	13	45	14
6370	26646	26673	27	TGATTGTCCTCACTGCCGTCTTGTTGAC	61.38571429	18221	26683	26717	34	GTTGACTATCATCATCTAACCAATCTTCTTCTTGC	60.91714286	22	37	8	45	10
6634	28443	28470	27	TTACGAAGAATGGTTTTCAAGCCAGATT	55.52857143	18360	28478	28512	34	GTATTCGGCAAGACTATGCTCAGGTCCTACTTCTG	65.60285714	22	40	5	45	8
5964	19864	19891	27	AGGTGATAGAGGTTTGTGGTGGTTGGTA	59.92142857	18027	19903	19937	34	AACCTGAGTTACTGAAGTCATTGAGAGCCTTTGCG	64.43142857	22	28	18	46	12
5965	19865	19892	27	GGTGATAGAGGTTTGTGGTGGTTGGTAA	59.92142857	18029	19905	19939	34	CCTGAGTTACTGAAGTCATTGAGAGCCTTTGCGAG	65.60285714	22	30	16	46	13
6195	22755	22782	27	AAACCACTAAGACAAACACTACAAGGTA	55.52857143	18135	22805	22839	34	AATAGTGACATTAGTAGAGTTCAAATAGCCTTCTC	59.74571429	22	37	9	46	23
4761	2870	2897	27	GCAACAGTGATTTCTTTAGGCAGGTCCT	59.92142857	17492	2916	2950	34	GATGGTGTCCAGCAATACGAAGATGTCCACGAAGG	66.77428571	22	46	1	47	19
4761	2870	2897	27	GCAACAGTGATTTCTTTAGGCAGGTCCT	59.92142857	17494	2918	2952	34	TGGTGTCCAGCAATACGAAGATGTCCACGAAGGAT	65.60285714	22	46	1	47	21
5123	6581	6608	27	AATGTCAAGAATCTCAAGTGTCTGTGGA	56.99285714	17637	6615	6649	34	ACAGCATCAGTAGTGTCAGCAATGTCTCTGCCAAA	64.43142857	22	35	12	47	7
5282	9110	9137	27	TTGCGACATTCATCATTATGCCTTTAGG	56.99285714	17725	9161	9195	34	TTTGAAGGTCACACTTTTCTAATAGCATTCTTTGC	59.74571429	22	27	20	47	24
5965	19865	19892	27	GGTGATAGAGGTTTGTGGTGGTTGGTAA	59.92142857	18028	19904	19938	34	ACCTGAGTTACTGAAGTCATTGAGAGCCTTTGCGA	64.43142857	22	30	17	47	12
6369	26645	26672	27	CTGATTGTCCTCACTGCCGTCTTGTTGA	61.38571429	18214	26676	26710	34	ACAGTTTGTTGACTATCATCATCTAACCAATCTTC	59.74571429	22	40	7	47	4
6369	26645	26672	27	CTGATTGTCCTCACTGCCGTCTTGTTGA	61.38571429	18217	26679	26713	34	GTTTGTTGACTATCATCATCTAACCAATCTTCTTC	59.74571429	22	40	7	47	7
6369	26645	26672	27	CTGATTGTCCTCACTGCCGTCTTGTTGA	61.38571429	18220	26682	26716	34	TGTTGACTATCATCATCTAACCAATCTTCTTCTTG	59.74571429	22	40	7	47	10
5282	9110	9137	27	TTGCGACATTCATCATTATGCCTTTAGG	56.99285714	17724	9160	9194	34	TTTTGAAGGTCACACTTTTCTAATAGCATTCTTTG	58.57428571	22	27	21	48	23
5965	19865	19892	27	GGTGATAGAGGTTTGTGGTGGTTGGTAA	59.92142857	18027	19903	19937	34	AACCTGAGTTACTGAAGTCATTGAGAGCCTTTGCG	64.43142857	22	30	18	48	11
5966	19866	19893	27	GTGATAGAGGTTTGTGGTGGTTGGTAAA	58.45714286	18029	19905	19939	34	CCTGAGTTACTGAAGTCATTGAGAGCCTTTGCGAG	65.60285714	22	32	16	48	12
5967	19867	19894	27	TGATAGAGGTTTGTGGTGGTTGGTAAAG	58.45714286	18031	19907	19941	34	TGAGTTACTGAAGTCATTGAGAGCCTTTGCGAGAT	63.26	22	35	13	48	13
6369	26645	26672	27	CTGATTGTCCTCACTGCCGTCTTGTTGA	61.38571429	18222	26684	26718	34	TTGACTATCATCATCTAACCAATCTTCTTCTTGCT	59.74571429	22	40	8	48	12
5965	19865	19892	27	GGTGATAGAGGTTTGTGGTGGTTGGTAA	59.92142857	18025	19901	19935	34	AGAACCTGAGTTACTGAAGTCATTGAGAGCCTTTG	63.26	22	30	19	49	9
5966	19866	19893	27	GTGATAGAGGTTTGTGGTGGTTGGTAAA	58.45714286	18028	19904	19938	34	ACCTGAGTTACTGAAGTCATTGAGAGCCTTTGCGA	64.43142857	22	32	17	49	11
5968	19868	19895	27	GATAGAGGTTTGTGGTGGTTGGTAAAGA	58.45714286	18031	19907	19941	34	TGAGTTACTGAAGTCATTGAGAGCCTTTGCGAGAT	63.26	22	36	13	49	12
5283	9111	9138	27	TGCGACATTCATCATTATGCCTTTAGGT	56.99285714	17725	9161	9195	34	TTTGAAGGTCACACTTTTCTAATAGCATTCTTTGC	59.74571429	22	30	20	50	23
5968	19868	19895	27	GATAGAGGTTTGTGGTGGTTGGTAAAGA	58.45714286	18032	19908	19942	34	GAGTTACTGAAGTCATTGAGAGCCTTTGCGAGATG	64.43142857	22	36	14	50	13
5969	19869	19896	27	ATAGAGGTTTGTGGTGGTTGGTAAAGAA	56.99285714	18031	19907	19941	34	TGAGTTACTGAAGTCATTGAGAGCCTTTGCGAGAT	63.26	22	37	13	50	11
4762	2871	2898	27	CAACAGTGATTTCTTTAGGCAGGTCCTT	58.45714286	17491	2915	2949	34	AGATGGTGTCCAGCAATACGAAGATGTCCACGAAG	65.60285714	22	50	1	51	17
4762	2871	2898	27	CAACAGTGATTTCTTTAGGCAGGTCCTT	58.45714286	17493	2917	2951	34	ATGGTGTCCAGCAATACGAAGATGTCCACGAAGGA	65.60285714	22	50	1	51	19
5283	9111	9138	27	TGCGACATTCATCATTATGCCTTTAGGT	56.99285714	17724	9160	9194	34	TTTTGAAGGTCACACTTTTCTAATAGCATTCTTTG	58.57428571	22	30	21	51	22
5370	10227	10254	27	CTGTTGTCCATCAAAGTGTCCCTTATTT	56.99285714	17769	10264	10298	34	AAAGCCACATTTTCTAAACTCTGAAGTCTTGTAAA	58.57428571	22	19	32	51	10
5966	19866	19893	27	GTGATAGAGGTTTGTGGTGGTTGGTAAA	58.45714286	18025	19901	19935	34	AGAACCTGAGTTACTGAAGTCATTGAGAGCCTTTG	63.26	22	32	19	51	8
5967	19867	19894	27	TGATAGAGGTTTGTGGTGGTTGGTAAAG	58.45714286	18029	19905	19939	34	CCTGAGTTACTGAAGTCATTGAGAGCCTTTGCGAG	65.60285714	22	35	16	51	11
5967	19867	19894	27	TGATAGAGGTTTGTGGTGGTTGGTAAAG	58.45714286	18030	19906	19940	34	CTGAGTTACTGAAGTCATTGAGAGCCTTTGCGAGA	64.43142857	22	35	16	51	12
5973	19873	19900	27	AGGTTTGTGGTGGTTGGTAAAGAACATC	58.45714286	18028	19904	19938	34	ACCTGAGTTACTGAAGTCATTGAGAGCCTTTGCGA	64.43142857	22	34	17	51	4
4757	2866	2893	27	TGTAGCAACAGTGATTTCTTTAGGCAGG	58.45714286	17490	2914	2948	34	TAGATGGTGTCCAGCAATACGAAGATGTCCACGAA	64.43142857	22	51	1	52	21
4758	2867	2894	27	GTAGCAACAGTGATTTCTTTAGGCAGGT	58.45714286	17492	2916	2950	34	GATGGTGTCCAGCAATACGAAGATGTCCACGAAGG	66.77428571	22	51	1	52	22
4758	2867	2894	27	GTAGCAACAGTGATTTCTTTAGGCAGGT	58.45714286	17494	2918	2952	34	TGGTGTCCAGCAATACGAAGATGTCCACGAAGGAT	65.60285714	22	51	1	52	24
4760	2869	2896	27	AGCAACAGTGATTTCTTTAGGCAGGTCC	59.92142857	17493	2917	2951	34	ATGGTGTCCAGCAATACGAAGATGTCCACGAAGGA	65.60285714	22	51	1	52	21
5974	19874	19901	27	GGTTTGTGGTGGTTGGTAAAGAACATCA	58.45714286	18029	19905	19939	34	CCTGAGTTACTGAAGTCATTGAGAGCCTTTGCGAG	65.60285714	22	36	16	52	4
4759	2868	2895	27	TAGCAACAGTGATTTCTTTAGGCAGGTC	58.45714286	17490	2914	2948	34	TAGATGGTGTCCAGCAATACGAAGATGTCCACGAA	64.43142857	22	52	1	53	19
5969	19869	19896	27	ATAGAGGTTTGTGGTGGTTGGTAAAGAA	56.99285714	18030	19906	19940	34	CTGAGTTACTGAAGTCATTGAGAGCCTTTGCGAGA	64.43142857	22	37	16	53	10
5970	19870	19897	27	TAGAGGTTTGTGGTGGTTGGTAAAGAAC	58.45714286	18026	19902	19936	34	GAACCTGAGTTACTGAAGTCATTGAGAGCCTTTGC	64.43142857	22	34	19	53	5
5976	19876	19903	27	TTTGTGGTGGTTGGTAAAGAACATCAGA	56.99285714	18029	19905	19939	34	CCTGAGTTACTGAAGTCATTGAGAGCCTTTGCGAG	65.60285714	22	37	16	53	2
6368	26644	26671	27	TCTGATTGTCCTCACTGCCGTCTTGTTG	61.38571429	18216	26678	26712	34	AGTTTGTTGACTATCATCATCTAACCAATCTTCTT	58.57428571	22	46	7	53	7
6368	26644	26671	27	TCTGATTGTCCTCACTGCCGTCTTGTTG	61.38571429	18217	26679	26713	34	GTTTGTTGACTATCATCATCTAACCAATCTTCTTC	59.74571429	22	46	7	53	8
6368	26644	26671	27	TCTGATTGTCCTCACTGCCGTCTTGTTG	61.38571429	18220	26682	26716	34	TGTTGACTATCATCATCTAACCAATCTTCTTCTTG	59.74571429	22	46	7	53	11
5967	19867	19894	27	TGATAGAGGTTTGTGGTGGTTGGTAAAG	58.45714286	18026	19902	19936	34	GAACCTGAGTTACTGAAGTCATTGAGAGCCTTTGC	64.43142857	22	35	19	54	8
5968	19868	19895	27	GATAGAGGTTTGTGGTGGTTGGTAAAGA	58.45714286	18027	19903	19937	34	AACCTGAGTTACTGAAGTCATTGAGAGCCTTTGCG	64.43142857	22	36	18	54	8
5969	19869	19896	27	ATAGAGGTTTGTGGTGGTTGGTAAAGAA	56.99285714	18028	19904	19938	34	ACCTGAGTTACTGAAGTCATTGAGAGCCTTTGCGA	64.43142857	22	37	17	54	8
5975	19875	19902	27	GTTTGTGGTGGTTGGTAAAGAACATCAG	58.45714286	18029	19905	19939	34	CCTGAGTTACTGAAGTCATTGAGAGCCTTTGCGAG	65.60285714	22	38	16	54	3
6367	26643	26670	27	GTCTGATTGTCCTCACTGCCGTCTTGTT	61.38571429	18214	26676	26710	34	ACAGTTTGTTGACTATCATCATCTAACCAATCTTC	59.74571429	22	47	7	54	6
5968	19868	19895	27	GATAGAGGTTTGTGGTGGTTGGTAAAGA	58.45714286	18024	19900	19934	34	CAGAACCTGAGTTACTGAAGTCATTGAGAGCCTTT	63.26	22	36	19	55	5
5969	19869	19896	27	ATAGAGGTTTGTGGTGGTTGGTAAAGAA	56.99285714	18027	19903	19937	34	AACCTGAGTTACTGAAGTCATTGAGAGCCTTTGCG	64.43142857	22	37	18	55	7
5975	19875	19902	27	GTTTGTGGTGGTTGGTAAAGAACATCAG	58.45714286	18028	19904	19938	34	ACCTGAGTTACTGAAGTCATTGAGAGCCTTTGCGA	64.43142857	22	38	17	55	2
4514	1017	1044	27	GTTCCCCTACTGCTGCCTGGAGTTGAAT	62.85	17391	1065	1099	34	CGTGATGAGGAACGAGAAGAGGCTTGACTGCCGCC	70.28857143	22	53	3	56	21
5969	19869	19896	27	ATAGAGGTTTGTGGTGGTTGGTAAAGAA	56.99285714	18024	19900	19934	34	CAGAACCTGAGTTACTGAAGTCATTGAGAGCCTTT	63.26	22	37	19	56	4
6364	26640	26667	27	GTTGTCTGATTGTCCTCACTGCCGTCTT	61.38571429	18219	26681	26715	34	TTGTTGACTATCATCATCTAACCAATCTTCTTCTT	58.57428571	22	53	6	59	14
6363	26639	26666	27	AGTTGTCTGATTGTCCTCACTGCCGTCT	61.38571429	18217	26679	26713	34	GTTTGTTGACTATCATCATCTAACCAATCTTCTTC	59.74571429	22	53	7	60	13
6363	26639	26666	27	AGTTGTCTGATTGTCCTCACTGCCGTCT	61.38571429	18218	26680	26714	34	TTTGTTGACTATCATCATCTAACCAATCTTCTTCT	58.57428571	22	53	7	60	14
6363	26639	26666	27	AGTTGTCTGATTGTCCTCACTGCCGTCT	61.38571429	18220	26682	26716	34	TGTTGACTATCATCATCTAACCAATCTTCTTCTTG	59.74571429	22	53	7	60	16
6364	26640	26667	27	GTTGTCTGATTGTCCTCACTGCCGTCTT	61.38571429	18217	26679	26713	34	GTTTGTTGACTATCATCATCTAACCAATCTTCTTC	59.74571429	22	53	7	60	12
6364	26640	26667	27	GTTGTCTGATTGTCCTCACTGCCGTCTT	61.38571429	18218	26680	26714	34	TTTGTTGACTATCATCATCTAACCAATCTTCTTCT	58.57428571	22	53	7	60	13
6363	26639	26666	27	AGTTGTCTGATTGTCCTCACTGCCGTCT	61.38571429	18221	26683	26717	34	GTTGACTATCATCATCTAACCAATCTTCTTCTTGC	60.91714286	22	53	8	61	17
6364	26640	26667	27	GTTGTCTGATTGTCCTCACTGCCGTCTT	61.38571429	18221	26683	26717	34	GTTGACTATCATCATCTAACCAATCTTCTTCTTGC	60.91714286	22	53	8	61	16
6364	26640	26667	27	GTTGTCTGATTGTCCTCACTGCCGTCTT	61.38571429	18222	26684	26718	34	TTGACTATCATCATCTAACCAATCTTCTTCTTGCT	59.74571429	22	53	8	61	17
6366	26642	26669	27	TGTCTGATTGTCCTCACTGCCGTCTTGT	61.38571429	18214	26676	26710	34	ACAGTTTGTTGACTATCATCATCTAACCAATCTTC	59.74571429	22	55	7	62	7
5029	5192	5219	27	CATAAGATGATAGCCCTTTCCACAAAAA	55.52857143	17606	5244	5278	34	ACACACTCTGACATTTTAGTAGCAGCAAGATTAGC	62.08857143	22	39	24	63	25
6363	26639	26666	27	AGTTGTCTGATTGTCCTCACTGCCGTCT	61.38571429	18224	26686	26720	34	GACTATCATCATCTAACCAATCTTCTTCTTGCTCT	60.91714286	22	53	11	64	20
6365	26641	26668	27	TTGTCTGATTGTCCTCACTGCCGTCTTG	61.38571429	18219	26681	26715	34	TTGTTGACTATCATCATCTAACCAATCTTCTTCTT	58.57428571	22	58	6	64	13
6429	26852	26879	27	CTCATCTGGAGGGTAGAAAGAACAATAC	58.45714286	18257	26898	26932	34	AACTCACCAGACTCATCAAATAAGTAGTATGTAGC	60.91714286	22	55	9	64	19
6365	26641	26668	27	TTGTCTGATTGTCCTCACTGCCGTCTTG	61.38571429	18215	26677	26711	34	CAGTTTGTTGACTATCATCATCTAACCAATCTTCT	59.74571429	22	58	7	65	9
6365	26641	26668	27	TTGTCTGATTGTCCTCACTGCCGTCTTG	61.38571429	18217	26679	26713	34	GTTTGTTGACTATCATCATCTAACCAATCTTCTTC	59.74571429	22	58	7	65	11
6365	26641	26668	27	TTGTCTGATTGTCCTCACTGCCGTCTTG	61.38571429	18220	26682	26716	34	TGTTGACTATCATCATCTAACCAATCTTCTTCTTG	59.74571429	22	58	7	65	14
6429	26852	26879	27	CTCATCTGGAGGGTAGAAAGAACAATAC	58.45714286	18255	26896	26930	34	TAAACTCACCAGACTCATCAAATAAGTAGTATGTA	58.57428571	22	55	10	65	17
6430	26853	26880	27	TCATCTGGAGGGTAGAAAGAACAATACA	56.99285714	18258	26899	26933	34	ACTCACCAGACTCATCAAATAAGTAGTATGTAGCC	62.08857143	22	56	9	65	19
5789	18038	18065	27	GCACTTTACATCTGACATTTTAGACTGT	55.52857143	17917	18073	18107	34	CTACTTTGATACAAGGTTTGCCACCAACACCCAAC	64.43142857	22	57	9	66	8
5789	18038	18065	27	GCACTTTACATCTGACATTTTAGACTGT	55.52857143	17918	18074	18108	34	TACTTTGATACAAGGTTTGCCACCAACACCCAACA	63.26	22	57	9	66	9
6365	26641	26668	27	TTGTCTGATTGTCCTCACTGCCGTCTTG	61.38571429	18221	26683	26717	34	GTTGACTATCATCATCTAACCAATCTTCTTCTTGC	60.91714286	22	58	8	66	15
6365	26641	26668	27	TTGTCTGATTGTCCTCACTGCCGTCTTG	61.38571429	18223	26685	26719	34	TGACTATCATCATCTAACCAATCTTCTTCTTGCTC	60.91714286	22	58	9	67	17
6432	26855	26882	27	ATCTGGAGGGTAGAAAGAACAATACATA	55.52857143	18260	26901	26935	34	TCACCAGACTCATCAAATAAGTAGTATGTAGCCAT	60.91714286	22	60	7	67	19
4473	917	944	27	GCCTTTACCAGACATTTTGCTCTCAAGC	59.92142857	17381	954	988	34	CTGTCAAGCAGCAGCAAAGCAAGAGCAGCATCACC	67.94571429	22	40	28	68	10
6365	26641	26668	27	TTGTCTGATTGTCCTCACTGCCGTCTTG	61.38571429	18224	26686	26720	34	GACTATCATCATCTAACCAATCTTCTTCTTGCTCT	60.91714286	22	58	11	69	18
5030	5194	5221	27	TAAGATGATAGCCCTTTCCACAAAAATC	55.52857143	17605	5243	5277	34	TACACACTCTGACATTTTAGTAGCAGCAAGATTAG	60.91714286	22	49	24	73	22
6290	25113	25140	27	CCAGCAAGTGAGATGGTTTCAATAAAAT	55.52857143	18177	25146	25180	34	TCAGGTGTTTTAGAAGAAGAAGTAAGATAACCATT	58.57428571	22	45	28	73	6
6365	26641	26668	27	TTGTCTGATTGTCCTCACTGCCGTCTTG	61.38571429	18225	26687	26721	34	ACTATCATCATCTAACCAATCTTCTTCTTGCTCTT	59.74571429	22	58	15	73	19
6360	26636	26663	27	AGTAGTTGTCTGATTGTCCTCACTGCCG	61.38571429	18226	26688	26722	34	CTATCATCATCTAACCAATCTTCTTCTTGCTCTTC	60.91714286	22	51	26	77	25
5198	7807	7834	27	GGTCCATAAGAAAAGGCTGAGAGACATA	58.45714286	17657	7858	7892	34	TAGAATAAACTCTGAACTCACTTTCCATCCAACTT	59.74571429	22	60	19	79	24
6363	26639	26666	27	AGTTGTCTGATTGTCCTCACTGCCGTCT	61.38571429	18226	26688	26722	34	CTATCATCATCTAACCAATCTTCTTCTTGCTCTTC	60.91714286	22	53	26	79	22
6291	25114	25141	27	CAGCAAGTGAGATGGTTTCAATAAAATG	55.52857143	18178	25147	25181	34	CAGGTGTTTTAGAAGAAGAAGTAAGATAACCATTA	58.57428571	22	54	26	80	6
4800	3074	3101	27	AACAGTCTGAAAGAAGCAATGAAGTAGC	56.99285714	17497	3102	3136	34	TGAGCCACATCAAGCCTACAAGACAAGCCATTGCG	66.77428571	22	78	3	81	1
4800	3074	3101	27	AACAGTCTGAAAGAAGCAATGAAGTAGC	56.99285714	17499	3104	3138	34	AGCCACATCAAGCCTACAAGACAAGCCATTGCGAT	65.60285714	22	78	3	81	3
6291	25114	25141	27	CAGCAAGTGAGATGGTTTCAATAAAATG	55.52857143	18177	25146	25180	34	TCAGGTGTTTTAGAAGAAGAAGTAAGATAACCATT	58.57428571	22	54	28	82	5
6364	26640	26667	27	GTTGTCTGATTGTCCTCACTGCCGTCTT	61.38571429	18227	26689	26723	34	TATCATCATCTAACCAATCTTCTTCTTGCTCTTCT	59.74571429	22	53	29	82	22
4799	3073	3100	27	AAACAGTCTGAAAGAAGCAATGAAGTAG	55.52857143	17496	3101	3135	34	CTGAGCCACATCAAGCCTACAAGACAAGCCATTGC	66.77428571	22	80	3	83	1
4799	3073	3100	27	AAACAGTCTGAAAGAAGCAATGAAGTAG	55.52857143	17500	3105	3139	34	GCCACATCAAGCCTACAAGACAAGCCATTGCGATA	65.60285714	22	80	3	83	5
4881	4118	4145	27	TCCAGCAAAGCCAAAGCCTCATTATTAT	56.99285714	17551	4167	4201	34	CAAGAAGTAGACTAAAGCATAAAGATAGAGAAAAG	58.57428571	22	45	38	83	22
5335	9905	9932	27	CTCTACCATCAAAAAAGACAGTGAGTGG	58.45714286	17758	9934	9968	34	GCACAAATCGTTTCAGTTGGTTTCTTGGCTATGTC	63.26	22	74	12	86	2
4797	3071	3098	27	GCAAACAGTCTGAAAGAAGCAATGAAGT	56.99285714	17495	3100	3134	34	GCTGAGCCACATCAAGCCTACAAGACAAGCCATTG	66.77428571	22	84	3	87	2
5335	9905	9932	27	CTCTACCATCAAAAAAGACAGTGAGTGG	58.45714286	17760	9936	9970	34	ACAAATCGTTTCAGTTGGTTTCTTGGCTATGTCAG	62.08857143	22	74	13	87	4
5335	9905	9932	27	CTCTACCATCAAAAAAGACAGTGAGTGG	58.45714286	17764	9940	9974	34	ATCGTTTCAGTTGGTTTCTTGGCTATGTCAGTCAT	62.08857143	22	74	15	89	8
5335	9905	9932	27	CTCTACCATCAAAAAAGACAGTGAGTGG	58.45714286	17763	9939	9973	34	AATCGTTTCAGTTGGTTTCTTGGCTATGTCAGTCA	62.08857143	22	74	16	90	7
4798	3072	3099	27	CAAACAGTCTGAAAGAAGCAATGAAGTA	55.52857143	17503	3108	3142	34	ACATCAAGCCTACAAGACAAGCCATTGCGATAGCA	64.43142857	22	89	2	91	9
4798	3072	3099	27	CAAACAGTCTGAAAGAAGCAATGAAGTA	55.52857143	17496	3101	3135	34	CTGAGCCACATCAAGCCTACAAGACAAGCCATTGC	66.77428571	22	89	3	92	2
4798	3072	3099	27	CAAACAGTCTGAAAGAAGCAATGAAGTA	55.52857143	17501	3106	3140	34	CCACATCAAGCCTACAAGACAAGCCATTGCGATAG	65.60285714	22	89	3	92	7
6365	26641	26668	27	TTGTCTGATTGTCCTCACTGCCGTCTTG	61.38571429	18228	26690	26724	34	ATCATCATCTAACCAATCTTCTTCTTGCTCTTCTT	59.74571429	22	58	35	93	22
4883	4120	4147	27	CAGCAAAGCCAAAGCCTCATTATTATTC	56.99285714	17552	4168	4202	34	AAGAAGTAGACTAAAGCATAAAGATAGAGAAAAGG	58.57428571	22	58	40	98	21
4884	4121	4148	27	AGCAAAGCCAAAGCCTCATTATTATTCT	55.52857143	17555	4171	4205	34	AAGTAGACTAAAGCATAAAGATAGAGAAAAGGGGC	60.91714286	22	53	47	100	23
4883	4120	4147	27	CAGCAAAGCCAAAGCCTCATTATTATTC	56.99285714	17555	4171	4205	34	AAGTAGACTAAAGCATAAAGATAGAGAAAAGGGGC	60.91714286	22	58	47	105	24
5031	5200	5227	27	GATAGCCCTTTCCACAAAAATCAACTCT	56.99285714	17605	5243	5277	34	TACACACTCTGACATTTTAGTAGCAGCAAGATTAG	60.91714286	22	90	24	114	16
5032	5201	5228	27	ATAGCCCTTTCCACAAAAATCAACTCTT	55.52857143	17608	5246	5280	34	ACACTCTGACATTTTAGTAGCAGCAAGATTAGCAG	62.08857143	22	93	21	114	18
5032	5201	5228	27	ATAGCCCTTTCCACAAAAATCAACTCTT	55.52857143	17605	5243	5277	34	TACACACTCTGACATTTTAGTAGCAGCAAGATTAG	60.91714286	22	93	24	117	15
5032	5201	5228	27	ATAGCCCTTTCCACAAAAATCAACTCTT	55.52857143	17606	5244	5278	34	ACACACTCTGACATTTTAGTAGCAGCAAGATTAGC	62.08857143	22	93	24	117	16
5032	5201	5228	27	ATAGCCCTTTCCACAAAAATCAACTCTT	55.52857143	17607	5245	5279	34	CACACTCTGACATTTTAGTAGCAGCAAGATTAGCA	62.08857143	22	93	24	117	17
5033	5202	5229	27	TAGCCCTTTCCACAAAAATCAACTCTTT	55.52857143	17605	5243	5277	34	TACACACTCTGACATTTTAGTAGCAGCAAGATTAG	60.91714286	22	93	24	117	14
5033	5202	5229	27	TAGCCCTTTCCACAAAAATCAACTCTTT	55.52857143	17607	5245	5279	34	CACACTCTGACATTTTAGTAGCAGCAAGATTAGCA	62.08857143	22	93	24	117	16
5364	10221	10248	27	TTCACCCTGTTGTCCATCAAAGTGTCCC	61.38571429	17769	10264	10298	34	AAAGCCACATTTTCTAAACTCTGAAGTCTTGTAAA	58.57428571	22	96	32	128	16
4890	4182	4209	27	AGCATAAAGATAGAGAAAAGGGGCTTCA	56.99285714	17559	4214	4248	34	CAGCAGCAACGAGCAAAAGGTGTGAGTAAACTGTT	64.43142857	22	134	3	137	5
4391	463	490	27	GCTGTTTCTTCTGTCTCTGCGGTAAGGC	62.85	17339	494	528	34	AGTTTCATCAGCCTTCTTCTTTTTGTCCTTTTTAG	59.74571429	22	109	104	213	4
4387	459	486	27	GTTTGCTGTTTCTTCTGTCTCTGCGGTA	59.92142857	17334	489	523	34	GCTTGAGTTTCATCAGCCTTCTTCTTTTTGTCCTT	62.08857143	22	174	40	214	3
4386	458	485	27	AGTTTGCTGTTTCTTCTGTCTCTGCGGT	59.92142857	17334	489	523	34	GCTTGAGTTTCATCAGCCTTCTTCTTTTTGTCCTT	62.08857143	22	176	40	216	4
4385	457	484	27	CAGTTTGCTGTTTCTTCTGTCTCTGCGG	61.38571429	17335	490	524	34	CTTGAGTTTCATCAGCCTTCTTCTTTTTGTCCTTT	60.91714286	22	182	47	229	6
4386	458	485	27	AGTTTGCTGTTTCTTCTGTCTCTGCGGT	59.92142857	17336	491	525	34	TTGAGTTTCATCAGCCTTCTTCTTTTTGTCCTTTT	59.74571429	22	176	62	238	6
4386	458	485	27	AGTTTGCTGTTTCTTCTGTCTCTGCGGT	59.92142857	17339	494	528	34	AGTTTCATCAGCCTTCTTCTTTTTGTCCTTTTTAG	59.74571429	22	176	104	280	9
4385	457	484	27	CAGTTTGCTGTTTCTTCTGTCTCTGCGG	61.38571429	17338	493	527	34	GAGTTTCATCAGCCTTCTTCTTTTTGTCCTTTTTA	59.74571429	22	182	101	283	9
4409	491	518	27	TTGAGTTTCATCAGCCTTCTTCTTTTTG	55.52857143	17363	527	561	34	AGGCTCTGTTGGTGGGAATGTTTTGTATGCGTCAA	64.43142857	22	81	225	306	9
6621	28416	28443	27	CCTCCAAAGGCAATAGTGCGACCACCCT	64.31428571	19268	28463	28498	35	GCCAGATTCATTATGGTATTCGGCAAGACTATGCTC	64.44444444	22	2	2	4	20
6621	28416	28443	27	CCTCCAAAGGCAATAGTGCGACCACCCT	64.31428571	19270	28465	28500	35	CAGATTCATTATGGTATTCGGCAAGACTATGCTCAG	63.30555556	22	2	2	4	22
6621	28416	28443	27	CCTCCAAAGGCAATAGTGCGACCACCCT	64.31428571	19271	28466	28501	35	AGATTCATTATGGTATTCGGCAAGACTATGCTCAGG	63.30555556	22	2	2	4	23
6621	28416	28443	27	CCTCCAAAGGCAATAGTGCGACCACCCT	64.31428571	19273	28468	28503	35	ATTCATTATGGTATTCGGCAAGACTATGCTCAGGTC	63.30555556	22	2	2	4	25
6622	28423	28450	27	AGGCAATAGTGCGACCACCCTTACGAAG	62.85	19269	28464	28499	35	CCAGATTCATTATGGTATTCGGCAAGACTATGCTCA	63.30555556	22	2	2	4	14
6622	28423	28450	27	AGGCAATAGTGCGACCACCCTTACGAAG	62.85	19270	28465	28500	35	CAGATTCATTATGGTATTCGGCAAGACTATGCTCAG	63.30555556	22	2	2	4	15
6622	28423	28450	27	AGGCAATAGTGCGACCACCCTTACGAAG	62.85	19271	28466	28501	35	AGATTCATTATGGTATTCGGCAAGACTATGCTCAGG	63.30555556	22	2	2	4	16
6622	28423	28450	27	AGGCAATAGTGCGACCACCCTTACGAAG	62.85	19274	28469	28504	35	TTCATTATGGTATTCGGCAAGACTATGCTCAGGTCC	64.44444444	22	2	2	4	19
6622	28423	28450	27	AGGCAATAGTGCGACCACCCTTACGAAG	62.85	19275	28470	28505	35	TCATTATGGTATTCGGCAAGACTATGCTCAGGTCCT	64.44444444	22	2	2	4	20
6623	28424	28451	27	GGCAATAGTGCGACCACCCTTACGAAGA	62.85	19268	28463	28498	35	GCCAGATTCATTATGGTATTCGGCAAGACTATGCTC	64.44444444	22	2	2	4	12
6623	28424	28451	27	GGCAATAGTGCGACCACCCTTACGAAGA	62.85	19270	28465	28500	35	CAGATTCATTATGGTATTCGGCAAGACTATGCTCAG	63.30555556	22	2	2	4	14
6623	28424	28451	27	GGCAATAGTGCGACCACCCTTACGAAGA	62.85	19271	28466	28501	35	AGATTCATTATGGTATTCGGCAAGACTATGCTCAGG	63.30555556	22	2	2	4	15
6623	28424	28451	27	GGCAATAGTGCGACCACCCTTACGAAGA	62.85	19276	28471	28506	35	CATTATGGTATTCGGCAAGACTATGCTCAGGTCCTA	64.44444444	22	2	2	4	20
6624	28425	28452	27	GCAATAGTGCGACCACCCTTACGAAGAA	61.38571429	19268	28463	28498	35	GCCAGATTCATTATGGTATTCGGCAAGACTATGCTC	64.44444444	22	2	2	4	11
6624	28425	28452	27	GCAATAGTGCGACCACCCTTACGAAGAA	61.38571429	19271	28466	28501	35	AGATTCATTATGGTATTCGGCAAGACTATGCTCAGG	63.30555556	22	2	2	4	14
6624	28425	28452	27	GCAATAGTGCGACCACCCTTACGAAGAA	61.38571429	19273	28468	28503	35	ATTCATTATGGTATTCGGCAAGACTATGCTCAGGTC	63.30555556	22	2	2	4	16
6624	28425	28452	27	GCAATAGTGCGACCACCCTTACGAAGAA	61.38571429	19275	28470	28505	35	TCATTATGGTATTCGGCAAGACTATGCTCAGGTCCT	64.44444444	22	2	2	4	18
6625	28426	28453	27	CAATAGTGCGACCACCCTTACGAAGAAT	59.92142857	19273	28468	28503	35	ATTCATTATGGTATTCGGCAAGACTATGCTCAGGTC	63.30555556	22	2	2	4	15
6625	28426	28453	27	CAATAGTGCGACCACCCTTACGAAGAAT	59.92142857	19276	28471	28506	35	CATTATGGTATTCGGCAAGACTATGCTCAGGTCCTA	64.44444444	22	2	2	4	18
6622	28423	28450	27	AGGCAATAGTGCGACCACCCTTACGAAG	62.85	19264	28459	28494	35	TCAAGCCAGATTCATTATGGTATTCGGCAAGACTAT	62.16666667	22	2	3	5	9
6622	28423	28450	27	AGGCAATAGTGCGACCACCCTTACGAAG	62.85	19266	28461	28496	35	AAGCCAGATTCATTATGGTATTCGGCAAGACTATGC	63.30555556	22	2	3	5	11
6622	28423	28450	27	AGGCAATAGTGCGACCACCCTTACGAAG	62.85	19267	28462	28497	35	AGCCAGATTCATTATGGTATTCGGCAAGACTATGCT	63.30555556	22	2	3	5	12
6623	28424	28451	27	GGCAATAGTGCGACCACCCTTACGAAGA	62.85	19264	28459	28494	35	TCAAGCCAGATTCATTATGGTATTCGGCAAGACTAT	62.16666667	22	2	3	5	8
6623	28424	28451	27	GGCAATAGTGCGACCACCCTTACGAAGA	62.85	19267	28462	28497	35	AGCCAGATTCATTATGGTATTCGGCAAGACTATGCT	63.30555556	22	2	3	5	11
6623	28424	28451	27	GGCAATAGTGCGACCACCCTTACGAAGA	62.85	19272	28467	28502	35	GATTCATTATGGTATTCGGCAAGACTATGCTCAGGT	63.30555556	22	2	3	5	16
6623	28424	28451	27	GGCAATAGTGCGACCACCCTTACGAAGA	62.85	19277	28472	28507	35	ATTATGGTATTCGGCAAGACTATGCTCAGGTCCTAC	64.44444444	22	2	3	5	21
6624	28425	28452	27	GCAATAGTGCGACCACCCTTACGAAGAA	61.38571429	19265	28460	28495	35	CAAGCCAGATTCATTATGGTATTCGGCAAGACTATG	63.30555556	22	2	3	5	8
6624	28425	28452	27	GCAATAGTGCGACCACCCTTACGAAGAA	61.38571429	19266	28461	28496	35	AAGCCAGATTCATTATGGTATTCGGCAAGACTATGC	63.30555556	22	2	3	5	9
6624	28425	28452	27	GCAATAGTGCGACCACCCTTACGAAGAA	61.38571429	19272	28467	28502	35	GATTCATTATGGTATTCGGCAAGACTATGCTCAGGT	63.30555556	22	2	3	5	15
6624	28425	28452	27	GCAATAGTGCGACCACCCTTACGAAGAA	61.38571429	19278	28473	28508	35	TTATGGTATTCGGCAAGACTATGCTCAGGTCCTACT	64.44444444	22	2	3	5	21
6625	28426	28453	27	CAATAGTGCGACCACCCTTACGAAGAAT	59.92142857	19263	28458	28493	35	TTCAAGCCAGATTCATTATGGTATTCGGCAAGACTA	62.16666667	22	2	3	5	5
6625	28426	28453	27	CAATAGTGCGACCACCCTTACGAAGAAT	59.92142857	19272	28467	28502	35	GATTCATTATGGTATTCGGCAAGACTATGCTCAGGT	63.30555556	22	2	3	5	14
6625	28426	28453	27	CAATAGTGCGACCACCCTTACGAAGAAT	59.92142857	19278	28473	28508	35	TTATGGTATTCGGCAAGACTATGCTCAGGTCCTACT	64.44444444	22	2	3	5	20
6626	28427	28454	27	AATAGTGCGACCACCCTTACGAAGAATG	59.92142857	19270	28465	28500	35	CAGATTCATTATGGTATTCGGCAAGACTATGCTCAG	63.30555556	22	3	2	5	11
6626	28427	28454	27	AATAGTGCGACCACCCTTACGAAGAATG	59.92142857	19273	28468	28503	35	ATTCATTATGGTATTCGGCAAGACTATGCTCAGGTC	63.30555556	22	3	2	5	14
6627	28428	28455	27	ATAGTGCGACCACCCTTACGAAGAATGG	61.38571429	19268	28463	28498	35	GCCAGATTCATTATGGTATTCGGCAAGACTATGCTC	64.44444444	22	3	2	5	8
6627	28428	28455	27	ATAGTGCGACCACCCTTACGAAGAATGG	61.38571429	19274	28469	28504	35	TTCATTATGGTATTCGGCAAGACTATGCTCAGGTCC	64.44444444	22	3	2	5	14
6627	28428	28455	27	ATAGTGCGACCACCCTTACGAAGAATGG	61.38571429	19275	28470	28505	35	TCATTATGGTATTCGGCAAGACTATGCTCAGGTCCT	64.44444444	22	3	2	5	15
6622	28423	28450	27	AGGCAATAGTGCGACCACCCTTACGAAG	62.85	19261	28456	28491	35	TTTTCAAGCCAGATTCATTATGGTATTCGGCAAGAC	62.16666667	22	2	4	6	6
6622	28423	28450	27	AGGCAATAGTGCGACCACCCTTACGAAG	62.85	19262	28457	28492	35	TTTCAAGCCAGATTCATTATGGTATTCGGCAAGACT	62.16666667	22	2	4	6	7
6622	28423	28450	27	AGGCAATAGTGCGACCACCCTTACGAAG	62.85	19279	28474	28509	35	TATGGTATTCGGCAAGACTATGCTCAGGTCCTACTT	64.44444444	22	2	4	6	24
6623	28424	28451	27	GGCAATAGTGCGACCACCCTTACGAAGA	62.85	19261	28456	28491	35	TTTTCAAGCCAGATTCATTATGGTATTCGGCAAGAC	62.16666667	22	2	4	6	5
6623	28424	28451	27	GGCAATAGTGCGACCACCCTTACGAAGA	62.85	19262	28457	28492	35	TTTCAAGCCAGATTCATTATGGTATTCGGCAAGACT	62.16666667	22	2	4	6	6
6623	28424	28451	27	GGCAATAGTGCGACCACCCTTACGAAGA	62.85	19280	28475	28510	35	ATGGTATTCGGCAAGACTATGCTCAGGTCCTACTTC	65.58333333	22	2	4	6	24
6624	28425	28452	27	GCAATAGTGCGACCACCCTTACGAAGAA	61.38571429	19261	28456	28491	35	TTTTCAAGCCAGATTCATTATGGTATTCGGCAAGAC	62.16666667	22	2	4	6	4
6624	28425	28452	27	GCAATAGTGCGACCACCCTTACGAAGAA	61.38571429	19262	28457	28492	35	TTTCAAGCCAGATTCATTATGGTATTCGGCAAGACT	62.16666667	22	2	4	6	5
6625	28426	28453	27	CAATAGTGCGACCACCCTTACGAAGAAT	59.92142857	19261	28456	28491	35	TTTTCAAGCCAGATTCATTATGGTATTCGGCAAGAC	62.16666667	22	2	4	6	3
6625	28426	28453	27	CAATAGTGCGACCACCCTTACGAAGAAT	59.92142857	19262	28457	28492	35	TTTCAAGCCAGATTCATTATGGTATTCGGCAAGACT	62.16666667	22	2	4	6	4
6625	28426	28453	27	CAATAGTGCGACCACCCTTACGAAGAAT	59.92142857	19279	28474	28509	35	TATGGTATTCGGCAAGACTATGCTCAGGTCCTACTT	64.44444444	22	2	4	6	21
6626	28427	28454	27	AATAGTGCGACCACCCTTACGAAGAATG	59.92142857	19264	28459	28494	35	TCAAGCCAGATTCATTATGGTATTCGGCAAGACTAT	62.16666667	22	3	3	6	5
6626	28427	28454	27	AATAGTGCGACCACCCTTACGAAGAATG	59.92142857	19266	28461	28496	35	AAGCCAGATTCATTATGGTATTCGGCAAGACTATGC	63.30555556	22	3	3	6	7
6626	28427	28454	27	AATAGTGCGACCACCCTTACGAAGAATG	59.92142857	19267	28462	28497	35	AGCCAGATTCATTATGGTATTCGGCAAGACTATGCT	63.30555556	22	3	3	6	8
6626	28427	28454	27	AATAGTGCGACCACCCTTACGAAGAATG	59.92142857	19277	28472	28507	35	ATTATGGTATTCGGCAAGACTATGCTCAGGTCCTAC	64.44444444	22	3	3	6	18
6627	28428	28455	27	ATAGTGCGACCACCCTTACGAAGAATGG	61.38571429	19263	28458	28493	35	TTCAAGCCAGATTCATTATGGTATTCGGCAAGACTA	62.16666667	22	3	3	6	3
6627	28428	28455	27	ATAGTGCGACCACCCTTACGAAGAATGG	61.38571429	19264	28459	28494	35	TCAAGCCAGATTCATTATGGTATTCGGCAAGACTAT	62.16666667	22	3	3	6	4
6627	28428	28455	27	ATAGTGCGACCACCCTTACGAAGAATGG	61.38571429	19266	28461	28496	35	AAGCCAGATTCATTATGGTATTCGGCAAGACTATGC	63.30555556	22	3	3	6	6
6627	28428	28455	27	ATAGTGCGACCACCCTTACGAAGAATGG	61.38571429	19267	28462	28497	35	AGCCAGATTCATTATGGTATTCGGCAAGACTATGCT	63.30555556	22	3	3	6	7
6627	28428	28455	27	ATAGTGCGACCACCCTTACGAAGAATGG	61.38571429	19278	28473	28508	35	TTATGGTATTCGGCAAGACTATGCTCAGGTCCTACT	64.44444444	22	3	3	6	18
6624	28425	28452	27	GCAATAGTGCGACCACCCTTACGAAGAA	61.38571429	19281	28476	28511	35	TGGTATTCGGCAAGACTATGCTCAGGTCCTACTTCT	65.58333333	22	2	5	7	24
6624	28425	28452	27	GCAATAGTGCGACCACCCTTACGAAGAA	61.38571429	19282	28477	28512	35	GGTATTCGGCAAGACTATGCTCAGGTCCTACTTCTG	66.72222222	22	2	5	7	25
6625	28426	28453	27	CAATAGTGCGACCACCCTTACGAAGAAT	59.92142857	19281	28476	28511	35	TGGTATTCGGCAAGACTATGCTCAGGTCCTACTTCT	65.58333333	22	2	5	7	23
6626	28427	28454	27	AATAGTGCGACCACCCTTACGAAGAATG	59.92142857	19262	28457	28492	35	TTTCAAGCCAGATTCATTATGGTATTCGGCAAGACT	62.16666667	22	3	4	7	3
6626	28427	28454	27	AATAGTGCGACCACCCTTACGAAGAATG	59.92142857	19279	28474	28509	35	TATGGTATTCGGCAAGACTATGCTCAGGTCCTACTT	64.44444444	22	3	4	7	20
6626	28427	28454	27	AATAGTGCGACCACCCTTACGAAGAATG	59.92142857	19280	28475	28510	35	ATGGTATTCGGCAAGACTATGCTCAGGTCCTACTTC	65.58333333	22	3	4	7	21
6627	28428	28455	27	ATAGTGCGACCACCCTTACGAAGAATGG	61.38571429	19262	28457	28492	35	TTTCAAGCCAGATTCATTATGGTATTCGGCAAGACT	62.16666667	22	3	4	7	2
6627	28428	28455	27	ATAGTGCGACCACCCTTACGAAGAATGG	61.38571429	19280	28475	28510	35	ATGGTATTCGGCAAGACTATGCTCAGGTCCTACTTC	65.58333333	22	3	4	7	20
4953	4550	4577	27	CACTGGCTCAGAGTCGTCTTCATCAAAT	59.92142857	18615	4598	4633	35	ACAACAGCCCTTGAGACAACTACAGCAACTGGTCAT	65.58333333	22	6	2	8	21
4953	4550	4577	27	CACTGGCTCAGAGTCGTCTTCATCAAAT	59.92142857	18616	4599	4634	35	CAACAGCCCTTGAGACAACTACAGCAACTGGTCATA	65.58333333	22	6	2	8	22
6626	28427	28454	27	AATAGTGCGACCACCCTTACGAAGAATG	59.92142857	19281	28476	28511	35	TGGTATTCGGCAAGACTATGCTCAGGTCCTACTTCT	65.58333333	22	3	5	8	22
6626	28427	28454	27	AATAGTGCGACCACCCTTACGAAGAATG	59.92142857	19282	28477	28512	35	GGTATTCGGCAAGACTATGCTCAGGTCCTACTTCTG	66.72222222	22	3	5	8	23
6627	28428	28455	27	ATAGTGCGACCACCCTTACGAAGAATGG	61.38571429	19281	28476	28511	35	TGGTATTCGGCAAGACTATGCTCAGGTCCTACTTCT	65.58333333	22	3	5	8	21
6627	28428	28455	27	ATAGTGCGACCACCCTTACGAAGAATGG	61.38571429	19282	28477	28512	35	GGTATTCGGCAAGACTATGCTCAGGTCCTACTTCTG	66.72222222	22	3	5	8	22
4733	2808	2835	27	CTGAGTCACCTGCTACACGCTGCGAAGC	65.77857143	18520	2845	2880	35	GTAATAAGAAAGCGTTCGTGATGTAGCAACAGTGAT	62.16666667	22	7	3	10	10
4738	2847	2874	27	AATAAGAAAGCGTTCGTGATGTAGCAAC	56.99285714	18541	2878	2913	35	GATTTCTTTAGGCAGGTCCTTGATGTCACAGCGTCC	66.72222222	22	0	11	11	4
4740	2849	2876	27	TAAGAAAGCGTTCGTGATGTAGCAACAG	58.45714286	18540	2877	2912	35	TGATTTCTTTAGGCAGGTCCTTGATGTCACAGCGTC	65.58333333	22	0	11	11	1
6622	28423	28450	27	AGGCAATAGTGCGACCACCCTTACGAAG	62.85	19260	28455	28490	35	GTTTTCAAGCCAGATTCATTATGGTATTCGGCAAGA	62.16666667	22	2	9	11	5
6624	28425	28452	27	GCAATAGTGCGACCACCCTTACGAAGAA	61.38571429	19260	28455	28490	35	GTTTTCAAGCCAGATTCATTATGGTATTCGGCAAGA	62.16666667	22	2	9	11	3
4736	2845	2872	27	GTAATAAGAAAGCGTTCGTGATGTAGCA	56.99285714	18540	2877	2912	35	TGATTTCTTTAGGCAGGTCCTTGATGTCACAGCGTC	65.58333333	22	1	11	12	5
4741	2850	2877	27	AAGAAAGCGTTCGTGATGTAGCAACAGT	58.45714286	18541	2878	2913	35	GATTTCTTTAGGCAGGTCCTTGATGTCACAGCGTCC	66.72222222	22	1	11	12	1
6626	28427	28454	27	AATAGTGCGACCACCCTTACGAAGAATG	59.92142857	19260	28455	28490	35	GTTTTCAAGCCAGATTCATTATGGTATTCGGCAAGA	62.16666667	22	3	9	12	1
4730	2805	2832	27	AACCTGAGTCACCTGCTACACGCTGCGA	64.31428571	18520	2845	2880	35	GTAATAAGAAAGCGTTCGTGATGTAGCAACAGTGAT	62.16666667	22	10	3	13	13
4735	2844	2871	27	TGTAATAAGAAAGCGTTCGTGATGTAGC	56.99285714	18541	2878	2913	35	GATTTCTTTAGGCAGGTCCTTGATGTCACAGCGTCC	66.72222222	22	2	11	13	7
4735	2844	2871	27	TGTAATAAGAAAGCGTTCGTGATGTAGC	56.99285714	18542	2879	2914	35	ATTTCTTTAGGCAGGTCCTTGATGTCACAGCGTCCT	65.58333333	22	2	11	13	8
6621	28416	28443	27	CCTCCAAAGGCAATAGTGCGACCACCCT	64.31428571	19258	28453	28488	35	TGGTTTTCAAGCCAGATTCATTATGGTATTCGGCAA	62.16666667	22	2	11	13	10
6622	28423	28450	27	AGGCAATAGTGCGACCACCCTTACGAAG	62.85	19257	28452	28487	35	ATGGTTTTCAAGCCAGATTCATTATGGTATTCGGCA	62.16666667	22	2	11	13	2
6622	28423	28450	27	AGGCAATAGTGCGACCACCCTTACGAAG	62.85	19259	28454	28489	35	GGTTTTCAAGCCAGATTCATTATGGTATTCGGCAAG	63.30555556	22	2	11	13	4
6623	28424	28451	27	GGCAATAGTGCGACCACCCTTACGAAGA	62.85	19257	28452	28487	35	ATGGTTTTCAAGCCAGATTCATTATGGTATTCGGCA	62.16666667	22	2	11	13	1
6623	28424	28451	27	GGCAATAGTGCGACCACCCTTACGAAGA	62.85	19258	28453	28488	35	TGGTTTTCAAGCCAGATTCATTATGGTATTCGGCAA	62.16666667	22	2	11	13	2
6624	28425	28452	27	GCAATAGTGCGACCACCCTTACGAAGAA	61.38571429	19258	28453	28488	35	TGGTTTTCAAGCCAGATTCATTATGGTATTCGGCAA	62.16666667	22	2	11	13	1
6625	28426	28453	27	CAATAGTGCGACCACCCTTACGAAGAAT	59.92142857	19259	28454	28489	35	GGTTTTCAAGCCAGATTCATTATGGTATTCGGCAAG	63.30555556	22	2	11	13	1
4729	2804	2831	27	AAACCTGAGTCACCTGCTACACGCTGCG	64.31428571	18522	2847	2882	35	AATAAGAAAGCGTTCGTGATGTAGCAACAGTGATTT	61.02777778	22	10	4	14	16
4778	2887	2914	27	AGGCAGGTCCTTGATGTCACAGCGTCCT	64.31428571	18546	2917	2952	35	ATGGTGTCCAGCAATACGAAGATGTCCACGAAGGAT	65.58333333	22	13	1	14	3
4777	2886	2913	27	TAGGCAGGTCCTTGATGTCACAGCGTCC	64.31428571	18545	2916	2951	35	GATGGTGTCCAGCAATACGAAGATGTCCACGAAGGA	66.72222222	22	14	1	15	3
4550	1203	1230	27	TTTGGTGTATTCAAGGCTCCCTCAGTTG	59.92142857	18464	1240	1275	35	TGATGCCGTCTTTGTTAGCACCATAGGGAAGTCCAG	66.72222222	22	12	4	16	10
4551	1204	1231	27	TTGGTGTATTCAAGGCTCCCTCAGTTGC	61.38571429	18463	1239	1274	35	ATGATGCCGTCTTTGTTAGCACCATAGGGAAGTCCA	65.58333333	22	12	4	16	8
4549	1202	1229	27	TTTTGGTGTATTCAAGGCTCCCTCAGTT	58.45714286	18464	1240	1275	35	TGATGCCGTCTTTGTTAGCACCATAGGGAAGTCCAG	66.72222222	22	13	4	17	11
4550	1203	1230	27	TTTGGTGTATTCAAGGCTCCCTCAGTTG	59.92142857	18465	1241	1276	35	GATGCCGTCTTTGTTAGCACCATAGGGAAGTCCAGC	67.86111111	22	12	5	17	11
4551	1204	1231	27	TTGGTGTATTCAAGGCTCCCTCAGTTGC	61.38571429	18465	1241	1276	35	GATGCCGTCTTTGTTAGCACCATAGGGAAGTCCAGC	67.86111111	22	12	5	17	10
4549	1202	1229	27	TTTTGGTGTATTCAAGGCTCCCTCAGTT	58.45714286	18465	1241	1276	35	GATGCCGTCTTTGTTAGCACCATAGGGAAGTCCAGC	67.86111111	22	13	5	18	12
4732	2807	2834	27	CCTGAGTCACCTGCTACACGCTGCGAAG	65.77857143	18523	2854	2889	35	AAGCGTTCGTGATGTAGCAACAGTGATTTCTTTAGG	63.30555556	22	7	11	18	20
4732	2807	2834	27	CCTGAGTCACCTGCTACACGCTGCGAAG	65.77857143	18524	2855	2890	35	AGCGTTCGTGATGTAGCAACAGTGATTTCTTTAGGC	64.44444444	22	7	11	18	21
4733	2808	2835	27	CTGAGTCACCTGCTACACGCTGCGAAGC	65.77857143	18523	2854	2889	35	AAGCGTTCGTGATGTAGCAACAGTGATTTCTTTAGG	63.30555556	22	7	11	18	19
4733	2808	2835	27	CTGAGTCACCTGCTACACGCTGCGAAGC	65.77857143	18524	2855	2890	35	AGCGTTCGTGATGTAGCAACAGTGATTTCTTTAGGC	64.44444444	22	7	11	18	20
5669	15756	15783	27	AGAATCTACAACAGGAACTCCACTACCT	58.45714286	18875	15797	15832	35	TGAAATCACCGAAATCATACCAGTTACCATTGAGAT	61.02777778	22	16	4	20	14
5668	15755	15782	27	AAGAATCTACAACAGGAACTCCACTACC	58.45714286	18875	15797	15832	35	TGAAATCACCGAAATCATACCAGTTACCATTGAGAT	61.02777778	22	17	4	21	15
6372	26648	26675	27	ATTGTCCTCACTGCCGTCTTGTTGACCA	61.38571429	19154	26676	26711	35	ACAGTTTGTTGACTATCATCATCTAACCAATCTTCT	59.88888889	22	15	7	22	1
6373	26649	26676	27	TTGTCCTCACTGCCGTCTTGTTGACCAA	61.38571429	19155	26677	26712	35	CAGTTTGTTGACTATCATCATCTAACCAATCTTCTT	59.88888889	22	15	7	22	1
6628	28437	28464	27	CCACCCTTACGAAGAATGGTTTTCAAGC	59.92142857	19273	28468	28503	35	ATTCATTATGGTATTCGGCAAGACTATGCTCAGGTC	63.30555556	22	20	2	22	4
6628	28437	28464	27	CCACCCTTACGAAGAATGGTTTTCAAGC	59.92142857	19274	28469	28504	35	TTCATTATGGTATTCGGCAAGACTATGCTCAGGTCC	64.44444444	22	20	2	22	5
4732	2807	2834	27	CCTGAGTCACCTGCTACACGCTGCGAAG	65.77857143	18526	2857	2892	35	CGTTCGTGATGTAGCAACAGTGATTTCTTTAGGCAG	64.44444444	22	7	16	23	23
4733	2808	2835	27	CTGAGTCACCTGCTACACGCTGCGAAGC	65.77857143	18526	2857	2892	35	CGTTCGTGATGTAGCAACAGTGATTTCTTTAGGCAG	64.44444444	22	7	16	23	22
6628	28437	28464	27	CCACCCTTACGAAGAATGGTTTTCAAGC	59.92142857	19272	28467	28502	35	GATTCATTATGGTATTCGGCAAGACTATGCTCAGGT	63.30555556	22	20	3	23	3
4769	2878	2905	27	GATTTCTTTAGGCAGGTCCTTGATGTCA	58.45714286	18544	2915	2950	35	AGATGGTGTCCAGCAATACGAAGATGTCCACGAAGG	66.72222222	22	23	1	24	10
5666	15753	15780	27	ATAAGAATCTACAACAGGAACTCCACTA	55.52857143	18875	15797	15832	35	TGAAATCACCGAAATCATACCAGTTACCATTGAGAT	61.02777778	22	20	4	24	17
6459	26946	26973	27	TCTAAATCAATGCCCAGTGGTGTAAGTA	56.99285714	19209	26997	27032	35	TTTATGACAGCATCTGCCACAACACAGGCGAACTCA	65.58333333	22	8	16	24	24
6629	28438	28465	27	CACCCTTACGAAGAATGGTTTTCAAGCC	59.92142857	19273	28468	28503	35	ATTCATTATGGTATTCGGCAAGACTATGCTCAGGTC	63.30555556	22	22	2	24	3
6629	28438	28465	27	CACCCTTACGAAGAATGGTTTTCAAGCC	59.92142857	19274	28469	28504	35	TTCATTATGGTATTCGGCAAGACTATGCTCAGGTCC	64.44444444	22	22	2	24	4
6628	28437	28464	27	CCACCCTTACGAAGAATGGTTTTCAAGC	59.92142857	19282	28477	28512	35	GGTATTCGGCAAGACTATGCTCAGGTCCTACTTCTG	66.72222222	22	20	5	25	13
4730	2805	2832	27	AACCTGAGTCACCTGCTACACGCTGCGA	64.31428571	18526	2857	2892	35	CGTTCGTGATGTAGCAACAGTGATTTCTTTAGGCAG	64.44444444	22	10	16	26	25
6458	26945	26972	27	ATCTAAATCAATGCCCAGTGGTGTAAGT	56.99285714	19208	26996	27031	35	TTTTATGACAGCATCTGCCACAACACAGGCGAACTC	65.58333333	22	10	16	26	24
6458	26945	26972	27	ATCTAAATCAATGCCCAGTGGTGTAAGT	56.99285714	19209	26997	27032	35	TTTATGACAGCATCTGCCACAACACAGGCGAACTCA	65.58333333	22	10	16	26	25
4953	4550	4577	27	CACTGGCTCAGAGTCGTCTTCATCAAAT	59.92142857	18612	4595	4630	35	AGAACAACAGCCCTTGAGACAACTACAGCAACTGGT	65.58333333	22	6	21	27	18
5806	18130	18157	27	CATCTATGCTATTCTTGGGTGGGAGTAG	59.92142857	18907	18177	18212	35	CTAAACTCCTGTGTAGAAACTAAGTAATCATAAACA	58.75	22	17	10	27	20
6629	28438	28465	27	CACCCTTACGAAGAATGGTTTTCAAGCC	59.92142857	19282	28477	28512	35	GGTATTCGGCAAGACTATGCTCAGGTCCTACTTCTG	66.72222222	22	22	5	27	12
6630	28439	28466	27	ACCCTTACGAAGAATGGTTTTCAAGCCA	58.45714286	19274	28469	28504	35	TTCATTATGGTATTCGGCAAGACTATGCTCAGGTCC	64.44444444	22	25	2	27	3
6630	28439	28466	27	ACCCTTACGAAGAATGGTTTTCAAGCCA	58.45714286	19275	28470	28505	35	TCATTATGGTATTCGGCAAGACTATGCTCAGGTCCT	64.44444444	22	25	2	27	4
4733	2808	2835	27	CTGAGTCACCTGCTACACGCTGCGAAGC	65.77857143	18527	2858	2893	35	GTTCGTGATGTAGCAACAGTGATTTCTTTAGGCAGG	64.44444444	22	7	21	28	23
4771	2880	2907	27	TTTCTTTAGGCAGGTCCTTGATGTCACA	58.45714286	18545	2916	2951	35	GATGGTGTCCAGCAATACGAAGATGTCCACGAAGGA	66.72222222	22	27	1	28	9
4953	4550	4577	27	CACTGGCTCAGAGTCGTCTTCATCAAAT	59.92142857	18611	4594	4629	35	AAGAACAACAGCCCTTGAGACAACTACAGCAACTGG	65.58333333	22	6	22	28	17
4772	2881	2908	27	TTCTTTAGGCAGGTCCTTGATGTCACAG	59.92142857	18546	2917	2952	35	ATGGTGTCCAGCAATACGAAGATGTCCACGAAGGAT	65.58333333	22	28	1	29	9
6459	26946	26973	27	TCTAAATCAATGCCCAGTGGTGTAAGTA	56.99285714	19206	26994	27029	35	GTTTTTATGACAGCATCTGCCACAACACAGGCGAAC	65.58333333	22	8	21	29	21
6460	26947	26974	27	CTAAATCAATGCCCAGTGGTGTAAGTAA	56.99285714	19201	26989	27024	35	GCAAAGTTTTTATGACAGCATCTGCCACAACACAGG	64.44444444	22	7	22	29	15
6107	21631	21658	27	AACTATCGCCAGTAACTTCTATGTCAGA	56.99285714	19055	21682	21717	35	CAACAACATCTTTAGTTTCTACATCTGAATCAACAA	58.75	22	9	21	30	24
6373	26649	26676	27	TTGTCCTCACTGCCGTCTTGTTGACCAA	61.38571429	19164	26686	26721	35	GACTATCATCATCTAACCAATCTTCTTCTTGCTCTT	61.02777778	22	15	15	30	10
6456	26943	26970	27	TCATCTAAATCAATGCCCAGTGGTGTAA	56.99285714	19207	26995	27030	35	TTTTTATGACAGCATCTGCCACAACACAGGCGAACT	64.44444444	22	11	19	30	25
6457	26944	26971	27	CATCTAAATCAATGCCCAGTGGTGTAAG	58.45714286	19207	26995	27030	35	TTTTTATGACAGCATCTGCCACAACACAGGCGAACT	64.44444444	22	11	19	30	24
6108	21632	21659	27	ACTATCGCCAGTAACTTCTATGTCAGAT	56.99285714	19056	21683	21718	35	AACAACATCTTTAGTTTCTACATCTGAATCAACAAA	57.61111111	22	11	20	31	24
6433	26897	26924	27	AAACTCACCAGACTCATCAAATAAGTAG	55.52857143	19198	26926	26961	35	ATGTAGCCATACTCCACTCATCTAAATCAATGCCCA	63.30555556	22	27	4	31	2
6632	28441	28468	27	CCTTACGAAGAATGGTTTTCAAGCCAGA	58.45714286	19277	28472	28507	35	ATTATGGTATTCGGCAAGACTATGCTCAGGTCCTAC	64.44444444	22	28	3	31	4
6456	26943	26970	27	TCATCTAAATCAATGCCCAGTGGTGTAA	56.99285714	19206	26994	27029	35	GTTTTTATGACAGCATCTGCCACAACACAGGCGAAC	65.58333333	22	11	21	32	24
6458	26945	26972	27	ATCTAAATCAATGCCCAGTGGTGTAAGT	56.99285714	19205	26993	27028	35	AGTTTTTATGACAGCATCTGCCACAACACAGGCGAA	64.44444444	22	10	22	32	21
6632	28441	28468	27	CCTTACGAAGAATGGTTTTCAAGCCAGA	58.45714286	19280	28475	28510	35	ATGGTATTCGGCAAGACTATGCTCAGGTCCTACTTC	65.58333333	22	28	4	32	7
4766	2875	2902	27	AGTGATTTCTTTAGGCAGGTCCTTGATG	58.45714286	18545	2916	2951	35	GATGGTGTCCAGCAATACGAAGATGTCCACGAAGGA	66.72222222	22	32	1	33	14
4768	2877	2904	27	TGATTTCTTTAGGCAGGTCCTTGATGTC	58.45714286	18543	2914	2949	35	TAGATGGTGTCCAGCAATACGAAGATGTCCACGAAG	65.58333333	22	32	1	33	10
5116	6574	6601	27	ATGGTGTAATGTCAAGAATCTCAAGTGT	55.52857143	18669	6615	6650	35	ACAGCATCAGTAGTGTCAGCAATGTCTCTGCCAAAT	64.44444444	22	20	13	33	14
6110	21634	21661	27	TATCGCCAGTAACTTCTATGTCAGATTG	56.99285714	19054	21681	21716	35	TCAACAACATCTTTAGTTTCTACATCTGAATCAACA	58.75	22	12	21	33	20
6110	21634	21661	27	TATCGCCAGTAACTTCTATGTCAGATTG	56.99285714	19055	21682	21717	35	CAACAACATCTTTAGTTTCTACATCTGAATCAACAA	58.75	22	12	21	33	21
6632	28441	28468	27	CCTTACGAAGAATGGTTTTCAAGCCAGA	58.45714286	19282	28477	28512	35	GGTATTCGGCAAGACTATGCTCAGGTCCTACTTCTG	66.72222222	22	28	5	33	9
5963	19863	19890	27	GAGGTGATAGAGGTTTGTGGTGGTTGGT	61.38571429	19000	19903	19938	35	AACCTGAGTTACTGAAGTCATTGAGAGCCTTTGCGA	64.44444444	22	16	18	34	13
6455	26942	26969	27	CTCATCTAAATCAATGCCCAGTGGTGTA	58.45714286	19205	26993	27028	35	AGTTTTTATGACAGCATCTGCCACAACACAGGCGAA	64.44444444	22	12	22	34	24
6530	27739	27766	27	TCTCTTCAAGCCAATCAAGGACGGGTTT	59.92142857	19225	27783	27818	35	GTGCCAAAGATGTTAGTTAGCCACTGCGAAGTCAAC	65.58333333	22	33	1	34	17
6631	28440	28467	27	CCCTTACGAAGAATGGTTTTCAAGCCAG	59.92142857	19282	28477	28512	35	GGTATTCGGCAAGACTATGCTCAGGTCCTACTTCTG	66.72222222	22	29	5	34	10
6456	26943	26970	27	TCATCTAAATCAATGCCCAGTGGTGTAA	56.99285714	19203	26991	27026	35	AAAGTTTTTATGACAGCATCTGCCACAACACAGGCG	64.44444444	22	11	24	35	21
6457	26944	26971	27	CATCTAAATCAATGCCCAGTGGTGTAAG	58.45714286	19204	26992	27027	35	AAGTTTTTATGACAGCATCTGCCACAACACAGGCGA	64.44444444	22	11	24	35	21
6527	27736	27763	27	ACTTCTCTTCAAGCCAATCAAGGACGGG	61.38571429	19225	27783	27818	35	GTGCCAAAGATGTTAGTTAGCCACTGCGAAGTCAAC	65.58333333	22	34	1	35	20
6455	26942	26969	27	CTCATCTAAATCAATGCCCAGTGGTGTA	58.45714286	19203	26991	27026	35	AAAGTTTTTATGACAGCATCTGCCACAACACAGGCG	64.44444444	22	12	24	36	22
6213	23429	23456	27	TTCGGTAGTTTTCACATTACACTCAAGA	55.52857143	19090	23473	23508	35	TAGGATTTTCCACTACTTCTTCAGAGACTGGTTTTA	61.02777778	22	19	18	37	17
6434	26898	26925	27	AACTCACCAGACTCATCAAATAAGTAGT	55.52857143	19200	26928	26963	35	GTAGCCATACTCCACTCATCTAAATCAATGCCCAGT	64.44444444	22	31	6	37	3
5772	17781	17808	27	GATGGAAGGGAACTAAACTCTGAGGCTA	59.92142857	18899	17811	17846	35	GCTTGTAAGGTTGCCCTGTTGTCCAGCATTTCTTCA	65.58333333	22	26	13	39	3
5772	17781	17808	27	GATGGAAGGGAACTAAACTCTGAGGCTA	59.92142857	18900	17812	17847	35	CTTGTAAGGTTGCCCTGTTGTCCAGCATTTCTTCAC	65.58333333	22	26	13	39	4
6196	22756	22783	27	AACCACTAAGACAAACACTACAAGGTAT	55.52857143	19089	22804	22839	35	CAATAGTGACATTAGTAGAGTTCAAATAGCCTTCTC	61.02777778	22	30	9	39	21
6435	26899	26926	27	ACTCACCAGACTCATCAAATAAGTAGTA	55.52857143	19200	26928	26963	35	GTAGCCATACTCCACTCATCTAAATCAATGCCCAGT	64.44444444	22	33	6	39	2
5773	17782	17809	27	ATGGAAGGGAACTAAACTCTGAGGCTAT	58.45714286	18900	17812	17847	35	CTTGTAAGGTTGCCCTGTTGTCCAGCATTTCTTCAC	65.58333333	22	27	13	40	3
6454	26941	26968	27	ACTCATCTAAATCAATGCCCAGTGGTGT	58.45714286	19204	26992	27027	35	AAGTTTTTATGACAGCATCTGCCACAACACAGGCGA	64.44444444	22	16	24	40	24
5771	17780	17807	27	TGATGGAAGGGAACTAAACTCTGAGGCT	59.92142857	18899	17811	17846	35	GCTTGTAAGGTTGCCCTGTTGTCCAGCATTTCTTCA	65.58333333	22	28	13	41	4
5771	17780	17807	27	TGATGGAAGGGAACTAAACTCTGAGGCT	59.92142857	18900	17812	17847	35	CTTGTAAGGTTGCCCTGTTGTCCAGCATTTCTTCAC	65.58333333	22	28	13	41	5
5771	17780	17807	27	TGATGGAAGGGAACTAAACTCTGAGGCT	59.92142857	18901	17813	17848	35	TTGTAAGGTTGCCCTGTTGTCCAGCATTTCTTCACA	64.44444444	22	28	14	42	6
5122	6580	6607	27	TAATGTCAAGAATCTCAAGTGTCTGTGG	56.99285714	18669	6615	6650	35	ACAGCATCAGTAGTGTCAGCAATGTCTCTGCCAAAT	64.44444444	22	31	13	44	8
6370	26646	26673	27	TGATTGTCCTCACTGCCGTCTTGTTGAC	61.38571429	19154	26676	26711	35	ACAGTTTGTTGACTATCATCATCTAACCAATCTTCT	59.88888889	22	37	7	44	3
6634	28443	28470	27	TTACGAAGAATGGTTTTCAAGCCAGATT	55.52857143	19280	28475	28510	35	ATGGTATTCGGCAAGACTATGCTCAGGTCCTACTTC	65.58333333	22	40	4	44	5
5964	19864	19891	27	AGGTGATAGAGGTTTGTGGTGGTTGGTA	59.92142857	19001	19904	19939	35	ACCTGAGTTACTGAAGTCATTGAGAGCCTTTGCGAG	65.58333333	22	28	17	45	13
5964	19864	19891	27	AGGTGATAGAGGTTTGTGGTGGTTGGTA	59.92142857	19000	19903	19938	35	AACCTGAGTTACTGAAGTCATTGAGAGCCTTTGCGA	64.44444444	22	28	18	46	12
5965	19865	19892	27	GGTGATAGAGGTTTGTGGTGGTTGGTAA	59.92142857	19002	19905	19940	35	CCTGAGTTACTGAAGTCATTGAGAGCCTTTGCGAGA	65.58333333	22	30	16	46	13
5966	19866	19893	27	GTGATAGAGGTTTGTGGTGGTTGGTAAA	58.45714286	19004	19907	19942	35	TGAGTTACTGAAGTCATTGAGAGCCTTTGCGAGATG	64.44444444	22	32	14	46	14
6370	26646	26673	27	TGATTGTCCTCACTGCCGTCTTGTTGAC	61.38571429	19161	26683	26718	35	GTTGACTATCATCATCTAACCAATCTTCTTCTTGCT	61.02777778	22	37	9	46	10
4761	2870	2897	27	GCAACAGTGATTTCTTTAGGCAGGTCCT	59.92142857	18543	2914	2949	35	TAGATGGTGTCCAGCAATACGAAGATGTCCACGAAG	65.58333333	22	46	1	47	17
4761	2870	2897	27	GCAACAGTGATTTCTTTAGGCAGGTCCT	59.92142857	18545	2916	2951	35	GATGGTGTCCAGCAATACGAAGATGTCCACGAAGGA	66.72222222	22	46	1	47	19
5965	19865	19892	27	GGTGATAGAGGTTTGTGGTGGTTGGTAA	59.92142857	19001	19904	19939	35	ACCTGAGTTACTGAAGTCATTGAGAGCCTTTGCGAG	65.58333333	22	30	17	47	12
6369	26645	26672	27	CTGATTGTCCTCACTGCCGTCTTGTTGA	61.38571429	19154	26676	26711	35	ACAGTTTGTTGACTATCATCATCTAACCAATCTTCT	59.88888889	22	40	7	47	4
6369	26645	26672	27	CTGATTGTCCTCACTGCCGTCTTGTTGA	61.38571429	19157	26679	26714	35	GTTTGTTGACTATCATCATCTAACCAATCTTCTTCT	59.88888889	22	40	7	47	7
5123	6581	6608	27	AATGTCAAGAATCTCAAGTGTCTGTGGA	56.99285714	18669	6615	6650	35	ACAGCATCAGTAGTGTCAGCAATGTCTCTGCCAAAT	64.44444444	22	35	13	48	7
5965	19865	19892	27	GGTGATAGAGGTTTGTGGTGGTTGGTAA	59.92142857	19000	19903	19938	35	AACCTGAGTTACTGAAGTCATTGAGAGCCTTTGCGA	64.44444444	22	30	18	48	11
5966	19866	19893	27	GTGATAGAGGTTTGTGGTGGTTGGTAAA	58.45714286	19002	19905	19940	35	CCTGAGTTACTGAAGTCATTGAGAGCCTTTGCGAGA	65.58333333	22	32	16	48	12
5282	9110	9137	27	TTGCGACATTCATCATTATGCCTTTAGG	56.99285714	18743	9160	9195	35	TTTTGAAGGTCACACTTTTCTAATAGCATTCTTTGC	59.88888889	22	27	22	49	23
5966	19866	19893	27	GTGATAGAGGTTTGTGGTGGTTGGTAAA	58.45714286	19001	19904	19939	35	ACCTGAGTTACTGAAGTCATTGAGAGCCTTTGCGAG	65.58333333	22	32	17	49	11
5967	19867	19894	27	TGATAGAGGTTTGTGGTGGTTGGTAAAG	58.45714286	19004	19907	19942	35	TGAGTTACTGAAGTCATTGAGAGCCTTTGCGAGATG	64.44444444	22	35	14	49	13
6369	26645	26672	27	CTGATTGTCCTCACTGCCGTCTTGTTGA	61.38571429	19160	26682	26717	35	TGTTGACTATCATCATCTAACCAATCTTCTTCTTGC	61.02777778	22	40	9	49	10
6369	26645	26672	27	CTGATTGTCCTCACTGCCGTCTTGTTGA	61.38571429	19162	26684	26719	35	TTGACTATCATCATCTAACCAATCTTCTTCTTGCTC	61.02777778	22	40	9	49	12
5968	19868	19895	27	GATAGAGGTTTGTGGTGGTTGGTAAAGA	58.45714286	19004	19907	19942	35	TGAGTTACTGAAGTCATTGAGAGCCTTTGCGAGATG	64.44444444	22	36	14	50	12
4762	2871	2898	27	CAACAGTGATTTCTTTAGGCAGGTCCTT	58.45714286	18543	2914	2949	35	TAGATGGTGTCCAGCAATACGAAGATGTCCACGAAG	65.58333333	22	50	1	51	16
4762	2871	2898	27	CAACAGTGATTTCTTTAGGCAGGTCCTT	58.45714286	18544	2915	2950	35	AGATGGTGTCCAGCAATACGAAGATGTCCACGAAGG	66.72222222	22	50	1	51	17
4762	2871	2898	27	CAACAGTGATTTCTTTAGGCAGGTCCTT	58.45714286	18546	2917	2952	35	ATGGTGTCCAGCAATACGAAGATGTCCACGAAGGAT	65.58333333	22	50	1	51	19
5966	19866	19893	27	GTGATAGAGGTTTGTGGTGGTTGGTAAA	58.45714286	18998	19901	19936	35	AGAACCTGAGTTACTGAAGTCATTGAGAGCCTTTGC	64.44444444	22	32	19	51	8
5967	19867	19894	27	TGATAGAGGTTTGTGGTGGTTGGTAAAG	58.45714286	19002	19905	19940	35	CCTGAGTTACTGAAGTCATTGAGAGCCTTTGCGAGA	65.58333333	22	35	16	51	11
5967	19867	19894	27	TGATAGAGGTTTGTGGTGGTTGGTAAAG	58.45714286	19003	19906	19941	35	CTGAGTTACTGAAGTCATTGAGAGCCTTTGCGAGAT	64.44444444	22	35	16	51	12
5969	19869	19896	27	ATAGAGGTTTGTGGTGGTTGGTAAAGAA	56.99285714	19004	19907	19942	35	TGAGTTACTGAAGTCATTGAGAGCCTTTGCGAGATG	64.44444444	22	37	14	51	11
5973	19873	19900	27	AGGTTTGTGGTGGTTGGTAAAGAACATC	58.45714286	19001	19904	19939	35	ACCTGAGTTACTGAAGTCATTGAGAGCCTTTGCGAG	65.58333333	22	34	17	51	4
4758	2867	2894	27	GTAGCAACAGTGATTTCTTTAGGCAGGT	58.45714286	18545	2916	2951	35	GATGGTGTCCAGCAATACGAAGATGTCCACGAAGGA	66.72222222	22	51	1	52	22
4760	2869	2896	27	AGCAACAGTGATTTCTTTAGGCAGGTCC	59.92142857	18546	2917	2952	35	ATGGTGTCCAGCAATACGAAGATGTCCACGAAGGAT	65.58333333	22	51	1	52	21
5283	9111	9138	27	TGCGACATTCATCATTATGCCTTTAGGT	56.99285714	18743	9160	9195	35	TTTTGAAGGTCACACTTTTCTAATAGCATTCTTTGC	59.88888889	22	30	22	52	22
5974	19874	19901	27	GGTTTGTGGTGGTTGGTAAAGAACATCA	58.45714286	19002	19905	19940	35	CCTGAGTTACTGAAGTCATTGAGAGCCTTTGCGAGA	65.58333333	22	36	16	52	4
5969	19869	19896	27	ATAGAGGTTTGTGGTGGTTGGTAAAGAA	56.99285714	19003	19906	19941	35	CTGAGTTACTGAAGTCATTGAGAGCCTTTGCGAGAT	64.44444444	22	37	16	53	10
5970	19870	19897	27	TAGAGGTTTGTGGTGGTTGGTAAAGAAC	58.45714286	18999	19902	19937	35	GAACCTGAGTTACTGAAGTCATTGAGAGCCTTTGCG	65.58333333	22	34	19	53	5
6368	26644	26671	27	TCTGATTGTCCTCACTGCCGTCTTGTTG	61.38571429	19156	26678	26713	35	AGTTTGTTGACTATCATCATCTAACCAATCTTCTTC	59.88888889	22	46	7	53	7
6368	26644	26671	27	TCTGATTGTCCTCACTGCCGTCTTGTTG	61.38571429	19157	26679	26714	35	GTTTGTTGACTATCATCATCTAACCAATCTTCTTCT	59.88888889	22	46	7	53	8
5967	19867	19894	27	TGATAGAGGTTTGTGGTGGTTGGTAAAG	58.45714286	18999	19902	19937	35	GAACCTGAGTTACTGAAGTCATTGAGAGCCTTTGCG	65.58333333	22	35	19	54	8
5968	19868	19895	27	GATAGAGGTTTGTGGTGGTTGGTAAAGA	58.45714286	19000	19903	19938	35	AACCTGAGTTACTGAAGTCATTGAGAGCCTTTGCGA	64.44444444	22	36	18	54	8
5969	19869	19896	27	ATAGAGGTTTGTGGTGGTTGGTAAAGAA	56.99285714	19001	19904	19939	35	ACCTGAGTTACTGAAGTCATTGAGAGCCTTTGCGAG	65.58333333	22	37	17	54	8
6367	26643	26670	27	GTCTGATTGTCCTCACTGCCGTCTTGTT	61.38571429	19154	26676	26711	35	ACAGTTTGTTGACTATCATCATCTAACCAATCTTCT	59.88888889	22	47	7	54	6
6367	26643	26670	27	GTCTGATTGTCCTCACTGCCGTCTTGTT	61.38571429	19156	26678	26713	35	AGTTTGTTGACTATCATCATCTAACCAATCTTCTTC	59.88888889	22	47	7	54	8
5968	19868	19895	27	GATAGAGGTTTGTGGTGGTTGGTAAAGA	58.45714286	18997	19900	19935	35	CAGAACCTGAGTTACTGAAGTCATTGAGAGCCTTTG	64.44444444	22	36	19	55	5
5969	19869	19896	27	ATAGAGGTTTGTGGTGGTTGGTAAAGAA	56.99285714	19000	19903	19938	35	AACCTGAGTTACTGAAGTCATTGAGAGCCTTTGCGA	64.44444444	22	37	18	55	7
5975	19875	19902	27	GTTTGTGGTGGTTGGTAAAGAACATCAG	58.45714286	19001	19904	19939	35	ACCTGAGTTACTGAAGTCATTGAGAGCCTTTGCGAG	65.58333333	22	38	17	55	2
6368	26644	26671	27	TCTGATTGTCCTCACTGCCGTCTTGTTG	61.38571429	19160	26682	26717	35	TGTTGACTATCATCATCTAACCAATCTTCTTCTTGC	61.02777778	22	46	9	55	11
5969	19869	19896	27	ATAGAGGTTTGTGGTGGTTGGTAAAGAA	56.99285714	18997	19900	19935	35	CAGAACCTGAGTTACTGAAGTCATTGAGAGCCTTTG	64.44444444	22	37	19	56	4
5971	19871	19898	27	AGAGGTTTGTGGTGGTTGGTAAAGAACA	58.45714286	19000	19903	19938	35	AACCTGAGTTACTGAAGTCATTGAGAGCCTTTGCGA	64.44444444	22	39	18	57	5
5028	5191	5218	27	ACATAAGATGATAGCCCTTTCCACAAAA	55.52857143	18641	5243	5278	35	TACACACTCTGACATTTTAGTAGCAGCAAGATTAGC	62.16666667	22	36	24	60	25
6363	26639	26666	27	AGTTGTCTGATTGTCCTCACTGCCGTCT	61.38571429	19157	26679	26714	35	GTTTGTTGACTATCATCATCTAACCAATCTTCTTCT	59.88888889	22	53	7	60	13
6363	26639	26666	27	AGTTGTCTGATTGTCCTCACTGCCGTCT	61.38571429	19158	26680	26715	35	TTTGTTGACTATCATCATCTAACCAATCTTCTTCTT	58.75	22	53	7	60	14
6364	26640	26667	27	GTTGTCTGATTGTCCTCACTGCCGTCTT	61.38571429	19157	26679	26714	35	GTTTGTTGACTATCATCATCTAACCAATCTTCTTCT	59.88888889	22	53	7	60	12
6364	26640	26667	27	GTTGTCTGATTGTCCTCACTGCCGTCTT	61.38571429	19158	26680	26715	35	TTTGTTGACTATCATCATCTAACCAATCTTCTTCTT	58.75	22	53	7	60	13
6364	26640	26667	27	GTTGTCTGATTGTCCTCACTGCCGTCTT	61.38571429	19159	26681	26716	35	TTGTTGACTATCATCATCTAACCAATCTTCTTCTTG	59.88888889	22	53	7	60	14
6363	26639	26666	27	AGTTGTCTGATTGTCCTCACTGCCGTCT	61.38571429	19160	26682	26717	35	TGTTGACTATCATCATCTAACCAATCTTCTTCTTGC	61.02777778	22	53	9	62	16
6363	26639	26666	27	AGTTGTCTGATTGTCCTCACTGCCGTCT	61.38571429	19161	26683	26718	35	GTTGACTATCATCATCTAACCAATCTTCTTCTTGCT	61.02777778	22	53	9	62	17
6364	26640	26667	27	GTTGTCTGATTGTCCTCACTGCCGTCTT	61.38571429	19161	26683	26718	35	GTTGACTATCATCATCTAACCAATCTTCTTCTTGCT	61.02777778	22	53	9	62	16
6364	26640	26667	27	GTTGTCTGATTGTCCTCACTGCCGTCTT	61.38571429	19162	26684	26719	35	TTGACTATCATCATCTAACCAATCTTCTTCTTGCTC	61.02777778	22	53	9	62	17
6366	26642	26669	27	TGTCTGATTGTCCTCACTGCCGTCTTGT	61.38571429	19154	26676	26711	35	ACAGTTTGTTGACTATCATCATCTAACCAATCTTCT	59.88888889	22	55	7	62	7
5029	5192	5219	27	CATAAGATGATAGCCCTTTCCACAAAAA	55.52857143	18642	5244	5279	35	ACACACTCTGACATTTTAGTAGCAGCAAGATTAGCA	62.16666667	22	39	25	64	25
6429	26852	26879	27	CTCATCTGGAGGGTAGAAAGAACAATAC	58.45714286	19195	26898	26933	35	AACTCACCAGACTCATCAAATAAGTAGTATGTAGCC	62.16666667	22	55	9	64	19
6365	26641	26668	27	TTGTCTGATTGTCCTCACTGCCGTCTTG	61.38571429	19155	26677	26712	35	CAGTTTGTTGACTATCATCATCTAACCAATCTTCTT	59.88888889	22	58	7	65	9
6365	26641	26668	27	TTGTCTGATTGTCCTCACTGCCGTCTTG	61.38571429	19159	26681	26716	35	TTGTTGACTATCATCATCTAACCAATCTTCTTCTTG	59.88888889	22	58	7	65	13
6429	26852	26879	27	CTCATCTGGAGGGTAGAAAGAACAATAC	58.45714286	19193	26896	26931	35	TAAACTCACCAGACTCATCAAATAAGTAGTATGTAG	59.88888889	22	55	10	65	17
6430	26853	26880	27	TCATCTGGAGGGTAGAAAGAACAATACA	56.99285714	19196	26899	26934	35	ACTCACCAGACTCATCAAATAAGTAGTATGTAGCCA	62.16666667	22	56	9	65	19
5789	18038	18065	27	GCACTTTACATCTGACATTTTAGACTGT	55.52857143	18904	18073	18108	35	CTACTTTGATACAAGGTTTGCCACCAACACCCAACA	64.44444444	22	57	9	66	8
6365	26641	26668	27	TTGTCTGATTGTCCTCACTGCCGTCTTG	61.38571429	19160	26682	26717	35	TGTTGACTATCATCATCTAACCAATCTTCTTCTTGC	61.02777778	22	58	9	67	14
6365	26641	26668	27	TTGTCTGATTGTCCTCACTGCCGTCTTG	61.38571429	19161	26683	26718	35	GTTGACTATCATCATCTAACCAATCTTCTTCTTGCT	61.02777778	22	58	9	67	15
6363	26639	26666	27	AGTTGTCTGATTGTCCTCACTGCCGTCT	61.38571429	19164	26686	26721	35	GACTATCATCATCTAACCAATCTTCTTCTTGCTCTT	61.02777778	22	53	15	68	20
6431	26854	26881	27	CATCTGGAGGGTAGAAAGAACAATACAT	56.99285714	19197	26900	26935	35	CTCACCAGACTCATCAAATAAGTAGTATGTAGCCAT	62.16666667	22	62	7	69	19
6365	26641	26668	27	TTGTCTGATTGTCCTCACTGCCGTCTTG	61.38571429	19163	26685	26720	35	TGACTATCATCATCTAACCAATCTTCTTCTTGCTCT	61.02777778	22	58	12	70	17
6290	25113	25140	27	CCAGCAAGTGAGATGGTTTCAATAAAAT	55.52857143	19125	25146	25181	35	TCAGGTGTTTTAGAAGAAGAAGTAAGATAACCATTA	58.75	22	45	28	73	6
6365	26641	26668	27	TTGTCTGATTGTCCTCACTGCCGTCTTG	61.38571429	19164	26686	26721	35	GACTATCATCATCTAACCAATCTTCTTCTTGCTCTT	61.02777778	22	58	15	73	18
6360	26636	26663	27	AGTAGTTGTCTGATTGTCCTCACTGCCG	61.38571429	19166	26688	26723	35	CTATCATCATCTAACCAATCTTCTTCTTGCTCTTCT	61.02777778	22	51	29	80	25
4800	3074	3101	27	AACAGTCTGAAAGAAGCAATGAAGTAGC	56.99285714	18549	3102	3137	35	TGAGCCACATCAAGCCTACAAGACAAGCCATTGCGA	66.72222222	22	78	3	81	1
4800	3074	3101	27	AACAGTCTGAAAGAAGCAATGAAGTAGC	56.99285714	18551	3104	3139	35	AGCCACATCAAGCCTACAAGACAAGCCATTGCGATA	65.58333333	22	78	3	81	3
6291	25114	25141	27	CAGCAAGTGAGATGGTTTCAATAAAATG	55.52857143	19125	25146	25181	35	TCAGGTGTTTTAGAAGAAGAAGTAAGATAACCATTA	58.75	22	54	28	82	5
6363	26639	26666	27	AGTTGTCTGATTGTCCTCACTGCCGTCT	61.38571429	19166	26688	26723	35	CTATCATCATCTAACCAATCTTCTTCTTGCTCTTCT	61.02777778	22	53	29	82	22
4799	3073	3100	27	AAACAGTCTGAAAGAAGCAATGAAGTAG	55.52857143	18548	3101	3136	35	CTGAGCCACATCAAGCCTACAAGACAAGCCATTGCG	67.86111111	22	80	3	83	1
4799	3073	3100	27	AAACAGTCTGAAAGAAGCAATGAAGTAG	55.52857143	18552	3105	3140	35	GCCACATCAAGCCTACAAGACAAGCCATTGCGATAG	66.72222222	22	80	3	83	5
6365	26641	26668	27	TTGTCTGATTGTCCTCACTGCCGTCTTG	61.38571429	19165	26687	26722	35	ACTATCATCATCTAACCAATCTTCTTCTTGCTCTTC	61.02777778	22	58	26	84	19
4881	4118	4145	27	TCCAGCAAAGCCAAAGCCTCATTATTAT	56.99285714	18594	4166	4201	35	GCAAGAAGTAGACTAAAGCATAAAGATAGAGAAAAG	59.88888889	22	45	40	85	21
5335	9905	9932	27	CTCTACCATCAAAAAAGACAGTGAGTGG	58.45714286	18772	9934	9969	35	GCACAAATCGTTTCAGTTGGTTTCTTGGCTATGTCA	63.30555556	22	74	13	87	2
5335	9905	9932	27	CTCTACCATCAAAAAAGACAGTGAGTGG	58.45714286	18774	9936	9971	35	ACAAATCGTTTCAGTTGGTTTCTTGGCTATGTCAGT	62.16666667	22	74	14	88	4
5335	9905	9932	27	CTCTACCATCAAAAAAGACAGTGAGTGG	58.45714286	18777	9939	9974	35	AATCGTTTCAGTTGGTTTCTTGGCTATGTCAGTCAT	62.16666667	22	74	16	90	7
6364	26640	26667	27	GTTGTCTGATTGTCCTCACTGCCGTCTT	61.38571429	19167	26689	26724	35	TATCATCATCTAACCAATCTTCTTCTTGCTCTTCTT	59.88888889	22	53	37	90	22
4798	3072	3099	27	CAAACAGTCTGAAAGAAGCAATGAAGTA	55.52857143	18547	3100	3135	35	GCTGAGCCACATCAAGCCTACAAGACAAGCCATTGC	67.86111111	22	89	3	92	1
4798	3072	3099	27	CAAACAGTCTGAAAGAAGCAATGAAGTA	55.52857143	18548	3101	3136	35	CTGAGCCACATCAAGCCTACAAGACAAGCCATTGCG	67.86111111	22	89	3	92	2
4798	3072	3099	27	CAAACAGTCTGAAAGAAGCAATGAAGTA	55.52857143	18553	3106	3141	35	CCACATCAAGCCTACAAGACAAGCCATTGCGATAGC	66.72222222	22	89	3	92	7
4882	4119	4146	27	CCAGCAAAGCCAAAGCCTCATTATTATT	56.99285714	18595	4167	4202	35	CAAGAAGTAGACTAAAGCATAAAGATAGAGAAAAGG	59.88888889	22	58	40	98	21
4883	4120	4147	27	CAGCAAAGCCAAAGCCTCATTATTATTC	56.99285714	18594	4166	4201	35	GCAAGAAGTAGACTAAAGCATAAAGATAGAGAAAAG	59.88888889	22	58	40	98	19
4883	4120	4147	27	CAGCAAAGCCAAAGCCTCATTATTATTC	56.99285714	18595	4167	4202	35	CAAGAAGTAGACTAAAGCATAAAGATAGAGAAAAGG	59.88888889	22	58	40	98	20
4883	4120	4147	27	CAGCAAAGCCAAAGCCTCATTATTATTC	56.99285714	18596	4168	4203	35	AAGAAGTAGACTAAAGCATAAAGATAGAGAAAAGGG	59.88888889	22	58	43	101	21
6365	26641	26668	27	TTGTCTGATTGTCCTCACTGCCGTCTTG	61.38571429	19168	26690	26725	35	ATCATCATCTAACCAATCTTCTTCTTGCTCTTCTTC	61.02777778	22	58	46	104	22
4882	4119	4146	27	CCAGCAAAGCCAAAGCCTCATTATTATT	56.99285714	18598	4170	4205	35	GAAGTAGACTAAAGCATAAAGATAGAGAAAAGGGGC	62.16666667	22	58	47	105	24
4883	4120	4147	27	CAGCAAAGCCAAAGCCTCATTATTATTC	56.99285714	18598	4170	4205	35	GAAGTAGACTAAAGCATAAAGATAGAGAAAAGGGGC	62.16666667	22	58	47	105	23
4860	4065	4092	27	CCAGCAAAGAAAATAGTTGGCATCATAA	55.52857143	18577	4109	4144	35	AACGGCATTTCCAGCAAAGCCAAAGCCTCATTATTA	63.30555556	22	87	24	111	17
5031	5200	5227	27	GATAGCCCTTTCCACAAAAATCAACTCT	56.99285714	18641	5243	5278	35	TACACACTCTGACATTTTAGTAGCAGCAAGATTAGC	62.16666667	22	90	24	114	16
5032	5201	5228	27	ATAGCCCTTTCCACAAAAATCAACTCTT	55.52857143	18641	5243	5278	35	TACACACTCTGACATTTTAGTAGCAGCAAGATTAGC	62.16666667	22	93	24	117	15
5033	5202	5229	27	TAGCCCTTTCCACAAAAATCAACTCTTT	55.52857143	18641	5243	5278	35	TACACACTCTGACATTTTAGTAGCAGCAAGATTAGC	62.16666667	22	93	24	117	14
5032	5201	5228	27	ATAGCCCTTTCCACAAAAATCAACTCTT	55.52857143	18642	5244	5279	35	ACACACTCTGACATTTTAGTAGCAGCAAGATTAGCA	62.16666667	22	93	25	118	16
5032	5201	5228	27	ATAGCCCTTTCCACAAAAATCAACTCTT	55.52857143	18643	5245	5280	35	CACACTCTGACATTTTAGTAGCAGCAAGATTAGCAG	63.30555556	22	93	25	118	17
5033	5202	5229	27	TAGCCCTTTCCACAAAAATCAACTCTTT	55.52857143	18643	5245	5280	35	CACACTCTGACATTTTAGTAGCAGCAAGATTAGCAG	63.30555556	22	93	25	118	16
4890	4182	4209	27	AGCATAAAGATAGAGAAAAGGGGCTTCA	56.99285714	18602	4214	4249	35	CAGCAGCAACGAGCAAAAGGTGTGAGTAAACTGTTA	64.44444444	22	134	3	137	5
4391	463	490	27	GCTGTTTCTTCTGTCTCTGCGGTAAGGC	62.85	18415	494	529	35	AGTTTCATCAGCCTTCTTCTTTTTGTCCTTTTTAGG	61.02777778	22	109	107	216	4
4387	459	486	27	GTTTGCTGTTTCTTCTGTCTCTGCGGTA	59.92142857	18410	489	524	35	GCTTGAGTTTCATCAGCCTTCTTCTTTTTGTCCTTT	62.16666667	22	174	47	221	3
4386	458	485	27	AGTTTGCTGTTTCTTCTGTCTCTGCGGT	59.92142857	18410	489	524	35	GCTTGAGTTTCATCAGCCTTCTTCTTTTTGTCCTTT	62.16666667	22	176	47	223	4
4385	457	484	27	CAGTTTGCTGTTTCTTCTGTCTCTGCGG	61.38571429	18411	490	525	35	CTTGAGTTTCATCAGCCTTCTTCTTTTTGTCCTTTT	61.02777778	22	182	64	246	6
4386	458	485	27	AGTTTGCTGTTTCTTCTGTCTCTGCGGT	59.92142857	18412	491	526	35	TTGAGTTTCATCAGCCTTCTTCTTTTTGTCCTTTTT	59.88888889	22	176	89	265	6
4386	458	485	27	AGTTTGCTGTTTCTTCTGTCTCTGCGGT	59.92142857	18415	494	529	35	AGTTTCATCAGCCTTCTTCTTTTTGTCCTTTTTAGG	61.02777778	22	176	107	283	9
4385	457	484	27	CAGTTTGCTGTTTCTTCTGTCTCTGCGG	61.38571429	18414	493	528	35	GAGTTTCATCAGCCTTCTTCTTTTTGTCCTTTTTAG	61.02777778	22	182	104	286	9
4408	490	517	27	CTTGAGTTTCATCAGCCTTCTTCTTTTT	55.52857143	18437	526	561	35	TAGGCTCTGTTGGTGGGAATGTTTTGTATGCGTCAA	64.44444444	22	79	225	304	9
4409	491	518	27	TTGAGTTTCATCAGCCTTCTTCTTTTTG	55.52857143	18438	527	562	35	AGGCTCTGTTGGTGGGAATGTTTTGTATGCGTCAAT	64.44444444	22	81	225	306	9
6621	28416	28443	27	CCTCCAAAGGCAATAGTGCGACCACCCT	64.31428571	20048	28463	28499	36	GCCAGATTCATTATGGTATTCGGCAAGACTATGCTCA	64.45675676	22	2	2	4	20
6621	28416	28443	27	CCTCCAAAGGCAATAGTGCGACCACCCT	64.31428571	20053	28468	28504	36	ATTCATTATGGTATTCGGCAAGACTATGCTCAGGTCC	64.45675676	22	2	2	4	25
6622	28423	28450	27	AGGCAATAGTGCGACCACCCTTACGAAG	62.85	20049	28464	28500	36	CCAGATTCATTATGGTATTCGGCAAGACTATGCTCAG	64.45675676	22	2	2	4	14
6622	28423	28450	27	AGGCAATAGTGCGACCACCCTTACGAAG	62.85	20054	28469	28505	36	TTCATTATGGTATTCGGCAAGACTATGCTCAGGTCCT	64.45675676	22	2	2	4	19
6622	28423	28450	27	AGGCAATAGTGCGACCACCCTTACGAAG	62.85	20055	28470	28506	36	TCATTATGGTATTCGGCAAGACTATGCTCAGGTCCTA	64.45675676	22	2	2	4	20
6623	28424	28451	27	GGCAATAGTGCGACCACCCTTACGAAGA	62.85	20048	28463	28499	36	GCCAGATTCATTATGGTATTCGGCAAGACTATGCTCA	64.45675676	22	2	2	4	12
6624	28425	28452	27	GCAATAGTGCGACCACCCTTACGAAGAA	61.38571429	20048	28463	28499	36	GCCAGATTCATTATGGTATTCGGCAAGACTATGCTCA	64.45675676	22	2	2	4	11
6624	28425	28452	27	GCAATAGTGCGACCACCCTTACGAAGAA	61.38571429	20053	28468	28504	36	ATTCATTATGGTATTCGGCAAGACTATGCTCAGGTCC	64.45675676	22	2	2	4	16
6624	28425	28452	27	GCAATAGTGCGACCACCCTTACGAAGAA	61.38571429	20055	28470	28506	36	TCATTATGGTATTCGGCAAGACTATGCTCAGGTCCTA	64.45675676	22	2	2	4	18
6625	28426	28453	27	CAATAGTGCGACCACCCTTACGAAGAAT	59.92142857	20053	28468	28504	36	ATTCATTATGGTATTCGGCAAGACTATGCTCAGGTCC	64.45675676	22	2	2	4	15
6621	28416	28443	27	CCTCCAAAGGCAATAGTGCGACCACCCT	64.31428571	20044	28459	28495	36	TCAAGCCAGATTCATTATGGTATTCGGCAAGACTATG	63.34864865	22	2	3	5	16
6621	28416	28443	27	CCTCCAAAGGCAATAGTGCGACCACCCT	64.31428571	20050	28465	28501	36	CAGATTCATTATGGTATTCGGCAAGACTATGCTCAGG	64.45675676	22	2	3	5	22
6621	28416	28443	27	CCTCCAAAGGCAATAGTGCGACCACCCT	64.31428571	20051	28466	28502	36	AGATTCATTATGGTATTCGGCAAGACTATGCTCAGGT	63.34864865	22	2	3	5	23
6622	28423	28450	27	AGGCAATAGTGCGACCACCCTTACGAAG	62.85	20046	28461	28497	36	AAGCCAGATTCATTATGGTATTCGGCAAGACTATGCT	63.34864865	22	2	3	5	11
6622	28423	28450	27	AGGCAATAGTGCGACCACCCTTACGAAG	62.85	20047	28462	28498	36	AGCCAGATTCATTATGGTATTCGGCAAGACTATGCTC	64.45675676	22	2	3	5	12
6622	28423	28450	27	AGGCAATAGTGCGACCACCCTTACGAAG	62.85	20050	28465	28501	36	CAGATTCATTATGGTATTCGGCAAGACTATGCTCAGG	64.45675676	22	2	3	5	15
6622	28423	28450	27	AGGCAATAGTGCGACCACCCTTACGAAG	62.85	20051	28466	28502	36	AGATTCATTATGGTATTCGGCAAGACTATGCTCAGGT	63.34864865	22	2	3	5	16
6623	28424	28451	27	GGCAATAGTGCGACCACCCTTACGAAGA	62.85	20044	28459	28495	36	TCAAGCCAGATTCATTATGGTATTCGGCAAGACTATG	63.34864865	22	2	3	5	8
6623	28424	28451	27	GGCAATAGTGCGACCACCCTTACGAAGA	62.85	20050	28465	28501	36	CAGATTCATTATGGTATTCGGCAAGACTATGCTCAGG	64.45675676	22	2	3	5	14
6623	28424	28451	27	GGCAATAGTGCGACCACCCTTACGAAGA	62.85	20051	28466	28502	36	AGATTCATTATGGTATTCGGCAAGACTATGCTCAGGT	63.34864865	22	2	3	5	15
6623	28424	28451	27	GGCAATAGTGCGACCACCCTTACGAAGA	62.85	20052	28467	28503	36	GATTCATTATGGTATTCGGCAAGACTATGCTCAGGTC	64.45675676	22	2	3	5	16
6623	28424	28451	27	GGCAATAGTGCGACCACCCTTACGAAGA	62.85	20056	28471	28507	36	CATTATGGTATTCGGCAAGACTATGCTCAGGTCCTAC	65.56486486	22	2	3	5	20
6623	28424	28451	27	GGCAATAGTGCGACCACCCTTACGAAGA	62.85	20057	28472	28508	36	ATTATGGTATTCGGCAAGACTATGCTCAGGTCCTACT	64.45675676	22	2	3	5	21
6624	28425	28452	27	GCAATAGTGCGACCACCCTTACGAAGAA	61.38571429	20045	28460	28496	36	CAAGCCAGATTCATTATGGTATTCGGCAAGACTATGC	64.45675676	22	2	3	5	8
6624	28425	28452	27	GCAATAGTGCGACCACCCTTACGAAGAA	61.38571429	20046	28461	28497	36	AAGCCAGATTCATTATGGTATTCGGCAAGACTATGCT	63.34864865	22	2	3	5	9
6624	28425	28452	27	GCAATAGTGCGACCACCCTTACGAAGAA	61.38571429	20051	28466	28502	36	AGATTCATTATGGTATTCGGCAAGACTATGCTCAGGT	63.34864865	22	2	3	5	14
6624	28425	28452	27	GCAATAGTGCGACCACCCTTACGAAGAA	61.38571429	20052	28467	28503	36	GATTCATTATGGTATTCGGCAAGACTATGCTCAGGTC	64.45675676	22	2	3	5	15
6625	28426	28453	27	CAATAGTGCGACCACCCTTACGAAGAAT	59.92142857	20043	28458	28494	36	TTCAAGCCAGATTCATTATGGTATTCGGCAAGACTAT	62.24054054	22	2	3	5	5
6625	28426	28453	27	CAATAGTGCGACCACCCTTACGAAGAAT	59.92142857	20052	28467	28503	36	GATTCATTATGGTATTCGGCAAGACTATGCTCAGGTC	64.45675676	22	2	3	5	14
6625	28426	28453	27	CAATAGTGCGACCACCCTTACGAAGAAT	59.92142857	20056	28471	28507	36	CATTATGGTATTCGGCAAGACTATGCTCAGGTCCTAC	65.56486486	22	2	3	5	18
6626	28427	28454	27	AATAGTGCGACCACCCTTACGAAGAATG	59.92142857	20053	28468	28504	36	ATTCATTATGGTATTCGGCAAGACTATGCTCAGGTCC	64.45675676	22	3	2	5	14
6626	28427	28454	27	AATAGTGCGACCACCCTTACGAAGAATG	59.92142857	20054	28469	28505	36	TTCATTATGGTATTCGGCAAGACTATGCTCAGGTCCT	64.45675676	22	3	2	5	15
6627	28428	28455	27	ATAGTGCGACCACCCTTACGAAGAATGG	61.38571429	20048	28463	28499	36	GCCAGATTCATTATGGTATTCGGCAAGACTATGCTCA	64.45675676	22	3	2	5	8
6627	28428	28455	27	ATAGTGCGACCACCCTTACGAAGAATGG	61.38571429	20055	28470	28506	36	TCATTATGGTATTCGGCAAGACTATGCTCAGGTCCTA	64.45675676	22	3	2	5	15
6621	28416	28443	27	CCTCCAAAGGCAATAGTGCGACCACCCT	64.31428571	20041	28456	28492	36	TTTTCAAGCCAGATTCATTATGGTATTCGGCAAGACT	62.24054054	22	2	4	6	13
6622	28423	28450	27	AGGCAATAGTGCGACCACCCTTACGAAG	62.85	20042	28457	28493	36	TTTCAAGCCAGATTCATTATGGTATTCGGCAAGACTA	62.24054054	22	2	4	6	7
6622	28423	28450	27	AGGCAATAGTGCGACCACCCTTACGAAG	62.85	20059	28474	28510	36	TATGGTATTCGGCAAGACTATGCTCAGGTCCTACTTC	65.56486486	22	2	4	6	24
6623	28424	28451	27	GGCAATAGTGCGACCACCCTTACGAAGA	62.85	20041	28456	28492	36	TTTTCAAGCCAGATTCATTATGGTATTCGGCAAGACT	62.24054054	22	2	4	6	5
6623	28424	28451	27	GGCAATAGTGCGACCACCCTTACGAAGA	62.85	20042	28457	28493	36	TTTCAAGCCAGATTCATTATGGTATTCGGCAAGACTA	62.24054054	22	2	4	6	6
6624	28425	28452	27	GCAATAGTGCGACCACCCTTACGAAGAA	61.38571429	20041	28456	28492	36	TTTTCAAGCCAGATTCATTATGGTATTCGGCAAGACT	62.24054054	22	2	4	6	4
6624	28425	28452	27	GCAATAGTGCGACCACCCTTACGAAGAA	61.38571429	20042	28457	28493	36	TTTCAAGCCAGATTCATTATGGTATTCGGCAAGACTA	62.24054054	22	2	4	6	5
6624	28425	28452	27	GCAATAGTGCGACCACCCTTACGAAGAA	61.38571429	20058	28473	28509	36	TTATGGTATTCGGCAAGACTATGCTCAGGTCCTACTT	64.45675676	22	2	4	6	21
6625	28426	28453	27	CAATAGTGCGACCACCCTTACGAAGAAT	59.92142857	20041	28456	28492	36	TTTTCAAGCCAGATTCATTATGGTATTCGGCAAGACT	62.24054054	22	2	4	6	3
6625	28426	28453	27	CAATAGTGCGACCACCCTTACGAAGAAT	59.92142857	20042	28457	28493	36	TTTCAAGCCAGATTCATTATGGTATTCGGCAAGACTA	62.24054054	22	2	4	6	4
6625	28426	28453	27	CAATAGTGCGACCACCCTTACGAAGAAT	59.92142857	20058	28473	28509	36	TTATGGTATTCGGCAAGACTATGCTCAGGTCCTACTT	64.45675676	22	2	4	6	20
6625	28426	28453	27	CAATAGTGCGACCACCCTTACGAAGAAT	59.92142857	20059	28474	28510	36	TATGGTATTCGGCAAGACTATGCTCAGGTCCTACTTC	65.56486486	22	2	4	6	21
6626	28427	28454	27	AATAGTGCGACCACCCTTACGAAGAATG	59.92142857	20043	28458	28494	36	TTCAAGCCAGATTCATTATGGTATTCGGCAAGACTAT	62.24054054	22	3	3	6	4
6626	28427	28454	27	AATAGTGCGACCACCCTTACGAAGAATG	59.92142857	20044	28459	28495	36	TCAAGCCAGATTCATTATGGTATTCGGCAAGACTATG	63.34864865	22	3	3	6	5
6626	28427	28454	27	AATAGTGCGACCACCCTTACGAAGAATG	59.92142857	20047	28462	28498	36	AGCCAGATTCATTATGGTATTCGGCAAGACTATGCTC	64.45675676	22	3	3	6	8
6626	28427	28454	27	AATAGTGCGACCACCCTTACGAAGAATG	59.92142857	20050	28465	28501	36	CAGATTCATTATGGTATTCGGCAAGACTATGCTCAGG	64.45675676	22	3	3	6	11
6626	28427	28454	27	AATAGTGCGACCACCCTTACGAAGAATG	59.92142857	20057	28472	28508	36	ATTATGGTATTCGGCAAGACTATGCTCAGGTCCTACT	64.45675676	22	3	3	6	18
6627	28428	28455	27	ATAGTGCGACCACCCTTACGAAGAATGG	61.38571429	20043	28458	28494	36	TTCAAGCCAGATTCATTATGGTATTCGGCAAGACTAT	62.24054054	22	3	3	6	3
6627	28428	28455	27	ATAGTGCGACCACCCTTACGAAGAATGG	61.38571429	20044	28459	28495	36	TCAAGCCAGATTCATTATGGTATTCGGCAAGACTATG	63.34864865	22	3	3	6	4
6627	28428	28455	27	ATAGTGCGACCACCCTTACGAAGAATGG	61.38571429	20047	28462	28498	36	AGCCAGATTCATTATGGTATTCGGCAAGACTATGCTC	64.45675676	22	3	3	6	7
6623	28424	28451	27	GGCAATAGTGCGACCACCCTTACGAAGA	62.85	20060	28475	28511	36	ATGGTATTCGGCAAGACTATGCTCAGGTCCTACTTCT	65.56486486	22	2	5	7	24
6623	28424	28451	27	GGCAATAGTGCGACCACCCTTACGAAGA	62.85	20061	28476	28512	36	TGGTATTCGGCAAGACTATGCTCAGGTCCTACTTCTG	66.67297297	22	2	5	7	25
6625	28426	28453	27	CAATAGTGCGACCACCCTTACGAAGAAT	59.92142857	20061	28476	28512	36	TGGTATTCGGCAAGACTATGCTCAGGTCCTACTTCTG	66.67297297	22	2	5	7	23
6626	28427	28454	27	AATAGTGCGACCACCCTTACGAAGAATG	59.92142857	20042	28457	28493	36	TTTCAAGCCAGATTCATTATGGTATTCGGCAAGACTA	62.24054054	22	3	4	7	3
6626	28427	28454	27	AATAGTGCGACCACCCTTACGAAGAATG	59.92142857	20059	28474	28510	36	TATGGTATTCGGCAAGACTATGCTCAGGTCCTACTTC	65.56486486	22	3	4	7	20
6627	28428	28455	27	ATAGTGCGACCACCCTTACGAAGAATGG	61.38571429	20042	28457	28493	36	TTTCAAGCCAGATTCATTATGGTATTCGGCAAGACTA	62.24054054	22	3	4	7	2
6627	28428	28455	27	ATAGTGCGACCACCCTTACGAAGAATGG	61.38571429	20058	28473	28509	36	TTATGGTATTCGGCAAGACTATGCTCAGGTCCTACTT	64.45675676	22	3	4	7	18
4953	4550	4577	27	CACTGGCTCAGAGTCGTCTTCATCAAAT	59.92142857	19501	4598	4634	36	ACAACAGCCCTTGAGACAACTACAGCAACTGGTCATA	65.56486486	22	6	2	8	21
6626	28427	28454	27	AATAGTGCGACCACCCTTACGAAGAATG	59.92142857	20060	28475	28511	36	ATGGTATTCGGCAAGACTATGCTCAGGTCCTACTTCT	65.56486486	22	3	5	8	21
6626	28427	28454	27	AATAGTGCGACCACCCTTACGAAGAATG	59.92142857	20061	28476	28512	36	TGGTATTCGGCAAGACTATGCTCAGGTCCTACTTCTG	66.67297297	22	3	5	8	22
6627	28428	28455	27	ATAGTGCGACCACCCTTACGAAGAATGG	61.38571429	20060	28475	28511	36	ATGGTATTCGGCAAGACTATGCTCAGGTCCTACTTCT	65.56486486	22	3	5	8	20
6627	28428	28455	27	ATAGTGCGACCACCCTTACGAAGAATGG	61.38571429	20061	28476	28512	36	TGGTATTCGGCAAGACTATGCTCAGGTCCTACTTCTG	66.67297297	22	3	5	8	21
4953	4550	4577	27	CACTGGCTCAGAGTCGTCTTCATCAAAT	59.92142857	19502	4599	4635	36	CAACAGCCCTTGAGACAACTACAGCAACTGGTCATAC	66.67297297	22	6	3	9	22
4738	2847	2874	27	AATAAGAAAGCGTTCGTGATGTAGCAAC	56.99285714	19439	2878	2914	36	GATTTCTTTAGGCAGGTCCTTGATGTCACAGCGTCCT	66.67297297	22	0	11	11	4
4740	2849	2876	27	TAAGAAAGCGTTCGTGATGTAGCAACAG	58.45714286	19438	2877	2913	36	TGATTTCTTTAGGCAGGTCCTTGATGTCACAGCGTCC	66.67297297	22	0	11	11	1
6623	28424	28451	27	GGCAATAGTGCGACCACCCTTACGAAGA	62.85	20040	28455	28491	36	GTTTTCAAGCCAGATTCATTATGGTATTCGGCAAGAC	63.34864865	22	2	9	11	4
6624	28425	28452	27	GCAATAGTGCGACCACCCTTACGAAGAA	61.38571429	20040	28455	28491	36	GTTTTCAAGCCAGATTCATTATGGTATTCGGCAAGAC	63.34864865	22	2	9	11	3
4736	2845	2872	27	GTAATAAGAAAGCGTTCGTGATGTAGCA	56.99285714	19438	2877	2913	36	TGATTTCTTTAGGCAGGTCCTTGATGTCACAGCGTCC	66.67297297	22	1	11	12	5
4736	2845	2872	27	GTAATAAGAAAGCGTTCGTGATGTAGCA	56.99285714	19439	2878	2914	36	GATTTCTTTAGGCAGGTCCTTGATGTCACAGCGTCCT	66.67297297	22	1	11	12	6
4741	2850	2877	27	AAGAAAGCGTTCGTGATGTAGCAACAGT	58.45714286	19439	2878	2914	36	GATTTCTTTAGGCAGGTCCTTGATGTCACAGCGTCCT	66.67297297	22	1	11	12	1
6626	28427	28454	27	AATAGTGCGACCACCCTTACGAAGAATG	59.92142857	20040	28455	28491	36	GTTTTCAAGCCAGATTCATTATGGTATTCGGCAAGAC	63.34864865	22	3	9	12	1
4735	2844	2871	27	TGTAATAAGAAAGCGTTCGTGATGTAGC	56.99285714	19439	2878	2914	36	GATTTCTTTAGGCAGGTCCTTGATGTCACAGCGTCCT	66.67297297	22	2	11	13	7
6622	28423	28450	27	AGGCAATAGTGCGACCACCCTTACGAAG	62.85	20037	28452	28488	36	ATGGTTTTCAAGCCAGATTCATTATGGTATTCGGCAA	62.24054054	22	2	11	13	2
6622	28423	28450	27	AGGCAATAGTGCGACCACCCTTACGAAG	62.85	20039	28454	28490	36	GGTTTTCAAGCCAGATTCATTATGGTATTCGGCAAGA	63.34864865	22	2	11	13	4
6623	28424	28451	27	GGCAATAGTGCGACCACCCTTACGAAGA	62.85	20037	28452	28488	36	ATGGTTTTCAAGCCAGATTCATTATGGTATTCGGCAA	62.24054054	22	2	11	13	1
6624	28425	28452	27	GCAATAGTGCGACCACCCTTACGAAGAA	61.38571429	20038	28453	28489	36	TGGTTTTCAAGCCAGATTCATTATGGTATTCGGCAAG	63.34864865	22	2	11	13	1
6625	28426	28453	27	CAATAGTGCGACCACCCTTACGAAGAAT	59.92142857	20039	28454	28490	36	GGTTTTCAAGCCAGATTCATTATGGTATTCGGCAAGA	63.34864865	22	2	11	13	1
4730	2805	2832	27	AACCTGAGTCACCTGCTACACGCTGCGA	64.31428571	19420	2845	2881	36	GTAATAAGAAAGCGTTCGTGATGTAGCAACAGTGATT	62.24054054	22	10	4	14	13
5522	13664	13691	27	CAGCCTGTAAGACTGTATGCGGTGTGTA	61.38571429	19667	13712	13748	36	GTTCCCAATACCTTGAAGTGTTATCATTAGTAAGCAT	61.13243243	22	10	4	14	21
4776	2885	2912	27	TTAGGCAGGTCCTTGATGTCACAGCGTC	62.85	19441	2915	2951	36	AGATGGTGTCCAGCAATACGAAGATGTCCACGAAGGA	66.67297297	22	14	1	15	3
4777	2886	2913	27	TAGGCAGGTCCTTGATGTCACAGCGTCC	64.31428571	19442	2916	2952	36	GATGGTGTCCAGCAATACGAAGATGTCCACGAAGGAT	66.67297297	22	14	1	15	3
4551	1204	1231	27	TTGGTGTATTCAAGGCTCCCTCAGTTGC	61.38571429	19371	1239	1275	36	ATGATGCCGTCTTTGTTAGCACCATAGGGAAGTCCAG	66.67297297	22	12	4	16	8
4550	1203	1230	27	TTTGGTGTATTCAAGGCTCCCTCAGTTG	59.92142857	19372	1240	1276	36	TGATGCCGTCTTTGTTAGCACCATAGGGAAGTCCAGC	67.78108108	22	12	5	17	10
4549	1202	1229	27	TTTTGGTGTATTCAAGGCTCCCTCAGTT	58.45714286	19372	1240	1276	36	TGATGCCGTCTTTGTTAGCACCATAGGGAAGTCCAGC	67.78108108	22	13	5	18	11
4732	2807	2834	27	CCTGAGTCACCTGCTACACGCTGCGAAG	65.77857143	19422	2854	2890	36	AAGCGTTCGTGATGTAGCAACAGTGATTTCTTTAGGC	64.45675676	22	7	11	18	20
4733	2808	2835	27	CTGAGTCACCTGCTACACGCTGCGAAGC	65.77857143	19422	2854	2890	36	AAGCGTTCGTGATGTAGCAACAGTGATTTCTTTAGGC	64.45675676	22	7	11	18	19
4732	2807	2834	27	CCTGAGTCACCTGCTACACGCTGCGAAG	65.77857143	19423	2855	2891	36	AGCGTTCGTGATGTAGCAACAGTGATTTCTTTAGGCA	64.45675676	22	7	13	20	21
4733	2808	2835	27	CTGAGTCACCTGCTACACGCTGCGAAGC	65.77857143	19423	2855	2891	36	AGCGTTCGTGATGTAGCAACAGTGATTTCTTTAGGCA	64.45675676	22	7	13	20	20
6373	26649	26676	27	TTGTCCTCACTGCCGTCTTGTTGACCAA	61.38571429	19950	26677	26713	36	CAGTTTGTTGACTATCATCATCTAACCAATCTTCTTC	61.13243243	22	15	7	22	1
6628	28437	28464	27	CCACCCTTACGAAGAATGGTTTTCAAGC	59.92142857	20053	28468	28504	36	ATTCATTATGGTATTCGGCAAGACTATGCTCAGGTCC	64.45675676	22	20	2	22	4
6628	28437	28464	27	CCACCCTTACGAAGAATGGTTTTCAAGC	59.92142857	20054	28469	28505	36	TTCATTATGGTATTCGGCAAGACTATGCTCAGGTCCT	64.45675676	22	20	2	22	5
6628	28437	28464	27	CCACCCTTACGAAGAATGGTTTTCAAGC	59.92142857	20052	28467	28503	36	GATTCATTATGGTATTCGGCAAGACTATGCTCAGGTC	64.45675676	22	20	3	23	3
4769	2878	2905	27	GATTTCTTTAGGCAGGTCCTTGATGTCA	58.45714286	19441	2915	2951	36	AGATGGTGTCCAGCAATACGAAGATGTCCACGAAGGA	66.67297297	22	23	1	24	10
6629	28438	28465	27	CACCCTTACGAAGAATGGTTTTCAAGCC	59.92142857	20053	28468	28504	36	ATTCATTATGGTATTCGGCAAGACTATGCTCAGGTCC	64.45675676	22	22	2	24	3
6629	28438	28465	27	CACCCTTACGAAGAATGGTTTTCAAGCC	59.92142857	20054	28469	28505	36	TTCATTATGGTATTCGGCAAGACTATGCTCAGGTCCT	64.45675676	22	22	2	24	4
4770	2879	2906	27	ATTTCTTTAGGCAGGTCCTTGATGTCAC	58.45714286	19441	2915	2951	36	AGATGGTGTCCAGCAATACGAAGATGTCCACGAAGGA	66.67297297	22	25	1	26	9
4953	4550	4577	27	CACTGGCTCAGAGTCGTCTTCATCAAAT	59.92142857	19498	4595	4631	36	AGAACAACAGCCCTTGAGACAACTACAGCAACTGGTC	66.67297297	22	6	21	27	18
6457	26944	26971	27	CATCTAAATCAATGCCCAGTGGTGTAAG	58.45714286	19999	26996	27032	36	TTTTATGACAGCATCTGCCACAACACAGGCGAACTCA	65.56486486	22	11	16	27	25
6630	28439	28466	27	ACCCTTACGAAGAATGGTTTTCAAGCCA	58.45714286	20054	28469	28505	36	TTCATTATGGTATTCGGCAAGACTATGCTCAGGTCCT	64.45675676	22	25	2	27	3
6630	28439	28466	27	ACCCTTACGAAGAATGGTTTTCAAGCCA	58.45714286	20055	28470	28506	36	TCATTATGGTATTCGGCAAGACTATGCTCAGGTCCTA	64.45675676	22	25	2	27	4
4733	2808	2835	27	CTGAGTCACCTGCTACACGCTGCGAAGC	65.77857143	19425	2857	2893	36	CGTTCGTGATGTAGCAACAGTGATTTCTTTAGGCAGG	65.56486486	22	7	21	28	22
4771	2880	2907	27	TTTCTTTAGGCAGGTCCTTGATGTCACA	58.45714286	19442	2916	2952	36	GATGGTGTCCAGCAATACGAAGATGTCCACGAAGGAT	66.67297297	22	27	1	28	9
4953	4550	4577	27	CACTGGCTCAGAGTCGTCTTCATCAAAT	59.92142857	19497	4594	4630	36	AAGAACAACAGCCCTTGAGACAACTACAGCAACTGGT	65.56486486	22	6	22	28	17
6459	26946	26973	27	TCTAAATCAATGCCCAGTGGTGTAAGTA	56.99285714	19997	26994	27030	36	GTTTTTATGACAGCATCTGCCACAACACAGGCGAACT	65.56486486	22	8	21	29	21
6460	26947	26974	27	CTAAATCAATGCCCAGTGGTGTAAGTAA	56.99285714	19996	26993	27029	36	AGTTTTTATGACAGCATCTGCCACAACACAGGCGAAC	65.56486486	22	7	22	29	19
6107	21631	21658	27	AACTATCGCCAGTAACTTCTATGTCAGA	56.99285714	19872	21682	21718	36	CAACAACATCTTTAGTTTCTACATCTGAATCAACAAA	58.91621622	22	9	21	30	24
6456	26943	26970	27	TCATCTAAATCAATGCCCAGTGGTGTAA	56.99285714	19998	26995	27031	36	TTTTTATGACAGCATCTGCCACAACACAGGCGAACTC	65.56486486	22	11	19	30	25
6457	26944	26971	27	CATCTAAATCAATGCCCAGTGGTGTAAG	58.45714286	19998	26995	27031	36	TTTTTATGACAGCATCTGCCACAACACAGGCGAACTC	65.56486486	22	11	19	30	24
6372	26648	26675	27	ATTGTCCTCACTGCCGTCTTGTTGACCA	61.38571429	19958	26685	26721	36	TGACTATCATCATCTAACCAATCTTCTTCTTGCTCTT	61.13243243	22	15	16	31	10
6460	26947	26974	27	CTAAATCAATGCCCAGTGGTGTAAGTAA	56.99285714	19992	26989	27025	36	GCAAAGTTTTTATGACAGCATCTGCCACAACACAGGC	65.56486486	22	7	24	31	15
6632	28441	28468	27	CCTTACGAAGAATGGTTTTCAAGCCAGA	58.45714286	20057	28472	28508	36	ATTATGGTATTCGGCAAGACTATGCTCAGGTCCTACT	64.45675676	22	28	3	31	4
4767	2876	2903	27	GTGATTTCTTTAGGCAGGTCCTTGATGT	58.45714286	19441	2915	2951	36	AGATGGTGTCCAGCAATACGAAGATGTCCACGAAGGA	66.67297297	22	31	1	32	12
6456	26943	26970	27	TCATCTAAATCAATGCCCAGTGGTGTAA	56.99285714	19997	26994	27030	36	GTTTTTATGACAGCATCTGCCACAACACAGGCGAACT	65.56486486	22	11	21	32	24
6458	26945	26972	27	ATCTAAATCAATGCCCAGTGGTGTAAGT	56.99285714	19996	26993	27029	36	AGTTTTTATGACAGCATCTGCCACAACACAGGCGAAC	65.56486486	22	10	22	32	21
4766	2875	2902	27	AGTGATTTCTTTAGGCAGGTCCTTGATG	58.45714286	19442	2916	2952	36	GATGGTGTCCAGCAATACGAAGATGTCCACGAAGGAT	66.67297297	22	32	1	33	14
4768	2877	2904	27	TGATTTCTTTAGGCAGGTCCTTGATGTC	58.45714286	19440	2914	2950	36	TAGATGGTGTCCAGCAATACGAAGATGTCCACGAAGG	66.67297297	22	32	1	33	10
6110	21634	21661	27	TATCGCCAGTAACTTCTATGTCAGATTG	56.99285714	19871	21681	21717	36	TCAACAACATCTTTAGTTTCTACATCTGAATCAACAA	58.91621622	22	12	21	33	20
6110	21634	21661	27	TATCGCCAGTAACTTCTATGTCAGATTG	56.99285714	19872	21682	21718	36	CAACAACATCTTTAGTTTCTACATCTGAATCAACAAA	58.91621622	22	12	21	33	21
6433	26897	26924	27	AAACTCACCAGACTCATCAAATAAGTAG	55.52857143	19991	26927	26963	36	TGTAGCCATACTCCACTCATCTAAATCAATGCCCAGT	64.45675676	22	27	6	33	3
6632	28441	28468	27	CCTTACGAAGAATGGTTTTCAAGCCAGA	58.45714286	20060	28475	28511	36	ATGGTATTCGGCAAGACTATGCTCAGGTCCTACTTCT	65.56486486	22	28	5	33	7
5963	19863	19890	27	GAGGTGATAGAGGTTTGTGGTGGTTGGT	61.38571429	19827	19903	19939	36	AACCTGAGTTACTGAAGTCATTGAGAGCCTTTGCGAG	65.56486486	22	16	18	34	13
6455	26942	26969	27	CTCATCTAAATCAATGCCCAGTGGTGTA	58.45714286	19996	26993	27029	36	AGTTTTTATGACAGCATCTGCCACAACACAGGCGAAC	65.56486486	22	12	22	34	24
6456	26943	26970	27	TCATCTAAATCAATGCCCAGTGGTGTAA	56.99285714	19994	26991	27027	36	AAAGTTTTTATGACAGCATCTGCCACAACACAGGCGA	64.45675676	22	11	24	35	21
6457	26944	26971	27	CATCTAAATCAATGCCCAGTGGTGTAAG	58.45714286	19995	26992	27028	36	AAGTTTTTATGACAGCATCTGCCACAACACAGGCGAA	64.45675676	22	11	24	35	21
6633	28442	28469	27	CTTACGAAGAATGGTTTTCAAGCCAGAT	56.99285714	20059	28474	28510	36	TATGGTATTCGGCAAGACTATGCTCAGGTCCTACTTC	65.56486486	22	31	4	35	5
6455	26942	26969	27	CTCATCTAAATCAATGCCCAGTGGTGTA	58.45714286	19994	26991	27027	36	AAAGTTTTTATGACAGCATCTGCCACAACACAGGCGA	64.45675676	22	12	24	36	22
6213	23429	23456	27	TTCGGTAGTTTTCACATTACACTCAAGA	55.52857143	19899	23473	23509	36	TAGGATTTTCCACTACTTCTTCAGAGACTGGTTTTAG	62.24054054	22	19	18	37	17
5772	17781	17808	27	GATGGAAGGGAACTAAACTCTGAGGCTA	59.92142857	19739	17811	17847	36	GCTTGTAAGGTTGCCCTGTTGTCCAGCATTTCTTCAC	66.67297297	22	26	13	39	3
6454	26941	26968	27	ACTCATCTAAATCAATGCCCAGTGGTGT	58.45714286	19995	26992	27028	36	AAGTTTTTATGACAGCATCTGCCACAACACAGGCGAA	64.45675676	22	16	24	40	24
5771	17780	17807	27	TGATGGAAGGGAACTAAACTCTGAGGCT	59.92142857	19739	17811	17847	36	GCTTGTAAGGTTGCCCTGTTGTCCAGCATTTCTTCAC	66.67297297	22	28	13	41	4
5772	17781	17808	27	GATGGAAGGGAACTAAACTCTGAGGCTA	59.92142857	19740	17812	17848	36	CTTGTAAGGTTGCCCTGTTGTCCAGCATTTCTTCACA	65.56486486	22	26	15	41	4
5773	17782	17809	27	ATGGAAGGGAACTAAACTCTGAGGCTAT	58.45714286	19740	17812	17848	36	CTTGTAAGGTTGCCCTGTTGTCCAGCATTTCTTCACA	65.56486486	22	27	15	42	3
5771	17780	17807	27	TGATGGAAGGGAACTAAACTCTGAGGCT	59.92142857	19740	17812	17848	36	CTTGTAAGGTTGCCCTGTTGTCCAGCATTTCTTCACA	65.56486486	22	28	15	43	5
4763	2872	2899	27	AACAGTGATTTCTTTAGGCAGGTCCTTG	58.45714286	19442	2916	2952	36	GATGGTGTCCAGCAATACGAAGATGTCCACGAAGGAT	66.67297297	22	43	1	44	17
6370	26646	26673	27	TGATTGTCCTCACTGCCGTCTTGTTGAC	61.38571429	19949	26676	26712	36	ACAGTTTGTTGACTATCATCATCTAACCAATCTTCTT	60.02432432	22	37	7	44	3
5964	19864	19891	27	AGGTGATAGAGGTTTGTGGTGGTTGGTA	59.92142857	19828	19904	19940	36	ACCTGAGTTACTGAAGTCATTGAGAGCCTTTGCGAGA	65.56486486	22	28	17	45	13
6634	28443	28470	27	TTACGAAGAATGGTTTTCAAGCCAGATT	55.52857143	20060	28475	28511	36	ATGGTATTCGGCAAGACTATGCTCAGGTCCTACTTCT	65.56486486	22	40	5	45	5
5964	19864	19891	27	AGGTGATAGAGGTTTGTGGTGGTTGGTA	59.92142857	19827	19903	19939	36	AACCTGAGTTACTGAAGTCATTGAGAGCCTTTGCGAG	65.56486486	22	28	18	46	12
5965	19865	19892	27	GGTGATAGAGGTTTGTGGTGGTTGGTAA	59.92142857	19829	19905	19941	36	CCTGAGTTACTGAAGTCATTGAGAGCCTTTGCGAGAT	65.56486486	22	30	16	46	13
4761	2870	2897	27	GCAACAGTGATTTCTTTAGGCAGGTCCT	59.92142857	19440	2914	2950	36	TAGATGGTGTCCAGCAATACGAAGATGTCCACGAAGG	66.67297297	22	46	1	47	17
4761	2870	2897	27	GCAACAGTGATTTCTTTAGGCAGGTCCT	59.92142857	19442	2916	2952	36	GATGGTGTCCAGCAATACGAAGATGTCCACGAAGGAT	66.67297297	22	46	1	47	19
5965	19865	19892	27	GGTGATAGAGGTTTGTGGTGGTTGGTAA	59.92142857	19828	19904	19940	36	ACCTGAGTTACTGAAGTCATTGAGAGCCTTTGCGAGA	65.56486486	22	30	17	47	12
6369	26645	26672	27	CTGATTGTCCTCACTGCCGTCTTGTTGA	61.38571429	19949	26676	26712	36	ACAGTTTGTTGACTATCATCATCTAACCAATCTTCTT	60.02432432	22	40	7	47	4
6369	26645	26672	27	CTGATTGTCCTCACTGCCGTCTTGTTGA	61.38571429	19952	26679	26715	36	GTTTGTTGACTATCATCATCTAACCAATCTTCTTCTT	60.02432432	22	40	7	47	7
6370	26646	26673	27	TGATTGTCCTCACTGCCGTCTTGTTGAC	61.38571429	19956	26683	26719	36	GTTGACTATCATCATCTAACCAATCTTCTTCTTGCTC	62.24054054	22	37	10	47	10
5965	19865	19892	27	GGTGATAGAGGTTTGTGGTGGTTGGTAA	59.92142857	19827	19903	19939	36	AACCTGAGTTACTGAAGTCATTGAGAGCCTTTGCGAG	65.56486486	22	30	18	48	11
5966	19866	19893	27	GTGATAGAGGTTTGTGGTGGTTGGTAAA	58.45714286	19829	19905	19941	36	CCTGAGTTACTGAAGTCATTGAGAGCCTTTGCGAGAT	65.56486486	22	32	16	48	12
5966	19866	19893	27	GTGATAGAGGTTTGTGGTGGTTGGTAAA	58.45714286	19828	19904	19940	36	ACCTGAGTTACTGAAGTCATTGAGAGCCTTTGCGAGA	65.56486486	22	32	17	49	11
6369	26645	26672	27	CTGATTGTCCTCACTGCCGTCTTGTTGA	61.38571429	19955	26682	26718	36	TGTTGACTATCATCATCTAACCAATCTTCTTCTTGCT	61.13243243	22	40	10	50	10
4762	2871	2898	27	CAACAGTGATTTCTTTAGGCAGGTCCTT	58.45714286	19440	2914	2950	36	TAGATGGTGTCCAGCAATACGAAGATGTCCACGAAGG	66.67297297	22	50	1	51	16
4762	2871	2898	27	CAACAGTGATTTCTTTAGGCAGGTCCTT	58.45714286	19441	2915	2951	36	AGATGGTGTCCAGCAATACGAAGATGTCCACGAAGGA	66.67297297	22	50	1	51	17
5966	19866	19893	27	GTGATAGAGGTTTGTGGTGGTTGGTAAA	58.45714286	19825	19901	19937	36	AGAACCTGAGTTACTGAAGTCATTGAGAGCCTTTGCG	65.56486486	22	32	19	51	8
5967	19867	19894	27	TGATAGAGGTTTGTGGTGGTTGGTAAAG	58.45714286	19829	19905	19941	36	CCTGAGTTACTGAAGTCATTGAGAGCCTTTGCGAGAT	65.56486486	22	35	16	51	11
5973	19873	19900	27	AGGTTTGTGGTGGTTGGTAAAGAACATC	58.45714286	19828	19904	19940	36	ACCTGAGTTACTGAAGTCATTGAGAGCCTTTGCGAGA	65.56486486	22	34	17	51	4
4758	2867	2894	27	GTAGCAACAGTGATTTCTTTAGGCAGGT	58.45714286	19442	2916	2952	36	GATGGTGTCCAGCAATACGAAGATGTCCACGAAGGAT	66.67297297	22	51	1	52	22
5967	19867	19894	27	TGATAGAGGTTTGTGGTGGTTGGTAAAG	58.45714286	19830	19906	19942	36	CTGAGTTACTGAAGTCATTGAGAGCCTTTGCGAGATG	65.56486486	22	35	17	52	12
5974	19874	19901	27	GGTTTGTGGTGGTTGGTAAAGAACATCA	58.45714286	19829	19905	19941	36	CCTGAGTTACTGAAGTCATTGAGAGCCTTTGCGAGAT	65.56486486	22	36	16	52	4
6369	26645	26672	27	CTGATTGTCCTCACTGCCGTCTTGTTGA	61.38571429	19957	26684	26720	36	TTGACTATCATCATCTAACCAATCTTCTTCTTGCTCT	61.13243243	22	40	12	52	12
5970	19870	19897	27	TAGAGGTTTGTGGTGGTTGGTAAAGAAC	58.45714286	19826	19902	19938	36	GAACCTGAGTTACTGAAGTCATTGAGAGCCTTTGCGA	65.56486486	22	34	19	53	5
6368	26644	26671	27	TCTGATTGTCCTCACTGCCGTCTTGTTG	61.38571429	19951	26678	26714	36	AGTTTGTTGACTATCATCATCTAACCAATCTTCTTCT	60.02432432	22	46	7	53	7
6368	26644	26671	27	TCTGATTGTCCTCACTGCCGTCTTGTTG	61.38571429	19952	26679	26715	36	GTTTGTTGACTATCATCATCTAACCAATCTTCTTCTT	60.02432432	22	46	7	53	8
5967	19867	19894	27	TGATAGAGGTTTGTGGTGGTTGGTAAAG	58.45714286	19826	19902	19938	36	GAACCTGAGTTACTGAAGTCATTGAGAGCCTTTGCGA	65.56486486	22	35	19	54	8
5968	19868	19895	27	GATAGAGGTTTGTGGTGGTTGGTAAAGA	58.45714286	19827	19903	19939	36	AACCTGAGTTACTGAAGTCATTGAGAGCCTTTGCGAG	65.56486486	22	36	18	54	8
5969	19869	19896	27	ATAGAGGTTTGTGGTGGTTGGTAAAGAA	56.99285714	19828	19904	19940	36	ACCTGAGTTACTGAAGTCATTGAGAGCCTTTGCGAGA	65.56486486	22	37	17	54	8
5969	19869	19896	27	ATAGAGGTTTGTGGTGGTTGGTAAAGAA	56.99285714	19830	19906	19942	36	CTGAGTTACTGAAGTCATTGAGAGCCTTTGCGAGATG	65.56486486	22	37	17	54	10
6367	26643	26670	27	GTCTGATTGTCCTCACTGCCGTCTTGTT	61.38571429	19949	26676	26712	36	ACAGTTTGTTGACTATCATCATCTAACCAATCTTCTT	60.02432432	22	47	7	54	6
6367	26643	26670	27	GTCTGATTGTCCTCACTGCCGTCTTGTT	61.38571429	19951	26678	26714	36	AGTTTGTTGACTATCATCATCTAACCAATCTTCTTCT	60.02432432	22	47	7	54	8
5968	19868	19895	27	GATAGAGGTTTGTGGTGGTTGGTAAAGA	58.45714286	19824	19900	19936	36	CAGAACCTGAGTTACTGAAGTCATTGAGAGCCTTTGC	65.56486486	22	36	19	55	5
5969	19869	19896	27	ATAGAGGTTTGTGGTGGTTGGTAAAGAA	56.99285714	19827	19903	19939	36	AACCTGAGTTACTGAAGTCATTGAGAGCCTTTGCGAG	65.56486486	22	37	18	55	7
5969	19869	19896	27	ATAGAGGTTTGTGGTGGTTGGTAAAGAA	56.99285714	19824	19900	19936	36	CAGAACCTGAGTTACTGAAGTCATTGAGAGCCTTTGC	65.56486486	22	37	19	56	4
6368	26644	26671	27	TCTGATTGTCCTCACTGCCGTCTTGTTG	61.38571429	19955	26682	26718	36	TGTTGACTATCATCATCTAACCAATCTTCTTCTTGCT	61.13243243	22	46	10	56	11
5971	19871	19898	27	AGAGGTTTGTGGTGGTTGGTAAAGAACA	58.45714286	19827	19903	19939	36	AACCTGAGTTACTGAAGTCATTGAGAGCCTTTGCGAG	65.56486486	22	39	18	57	5
6363	26639	26666	27	AGTTGTCTGATTGTCCTCACTGCCGTCT	61.38571429	19952	26679	26715	36	GTTTGTTGACTATCATCATCTAACCAATCTTCTTCTT	60.02432432	22	53	7	60	13
6364	26640	26667	27	GTTGTCTGATTGTCCTCACTGCCGTCTT	61.38571429	19952	26679	26715	36	GTTTGTTGACTATCATCATCTAACCAATCTTCTTCTT	60.02432432	22	53	7	60	12
5028	5191	5218	27	ACATAAGATGATAGCCCTTTCCACAAAA	55.52857143	19523	5243	5279	36	TACACACTCTGACATTTTAGTAGCAGCAAGATTAGCA	62.24054054	22	36	25	61	25
6363	26639	26666	27	AGTTGTCTGATTGTCCTCACTGCCGTCT	61.38571429	19953	26680	26716	36	TTTGTTGACTATCATCATCTAACCAATCTTCTTCTTG	60.02432432	22	53	8	61	14
6364	26640	26667	27	GTTGTCTGATTGTCCTCACTGCCGTCTT	61.38571429	19953	26680	26716	36	TTTGTTGACTATCATCATCTAACCAATCTTCTTCTTG	60.02432432	22	53	8	61	13
6364	26640	26667	27	GTTGTCTGATTGTCCTCACTGCCGTCTT	61.38571429	19954	26681	26717	36	TTGTTGACTATCATCATCTAACCAATCTTCTTCTTGC	61.13243243	22	53	9	62	14
6366	26642	26669	27	TGTCTGATTGTCCTCACTGCCGTCTTGT	61.38571429	19949	26676	26712	36	ACAGTTTGTTGACTATCATCATCTAACCAATCTTCTT	60.02432432	22	55	7	62	7
6363	26639	26666	27	AGTTGTCTGATTGTCCTCACTGCCGTCT	61.38571429	19955	26682	26718	36	TGTTGACTATCATCATCTAACCAATCTTCTTCTTGCT	61.13243243	22	53	10	63	16
6363	26639	26666	27	AGTTGTCTGATTGTCCTCACTGCCGTCT	61.38571429	19956	26683	26719	36	GTTGACTATCATCATCTAACCAATCTTCTTCTTGCTC	62.24054054	22	53	10	63	17
6364	26640	26667	27	GTTGTCTGATTGTCCTCACTGCCGTCTT	61.38571429	19956	26683	26719	36	GTTGACTATCATCATCTAACCAATCTTCTTCTTGCTC	62.24054054	22	53	10	63	16
6429	26852	26879	27	CTCATCTGGAGGGTAGAAAGAACAATAC	58.45714286	19988	26898	26934	36	AACTCACCAGACTCATCAAATAAGTAGTATGTAGCCA	62.24054054	22	55	9	64	19
5029	5192	5219	27	CATAAGATGATAGCCCTTTCCACAAAAA	55.52857143	19524	5244	5280	36	ACACACTCTGACATTTTAGTAGCAGCAAGATTAGCAG	63.34864865	22	39	26	65	25
6364	26640	26667	27	GTTGTCTGATTGTCCTCACTGCCGTCTT	61.38571429	19957	26684	26720	36	TTGACTATCATCATCTAACCAATCTTCTTCTTGCTCT	61.13243243	22	53	12	65	17
6365	26641	26668	27	TTGTCTGATTGTCCTCACTGCCGTCTTG	61.38571429	19950	26677	26713	36	CAGTTTGTTGACTATCATCATCTAACCAATCTTCTTC	61.13243243	22	58	7	65	9
6429	26852	26879	27	CTCATCTGGAGGGTAGAAAGAACAATAC	58.45714286	19986	26896	26932	36	TAAACTCACCAGACTCATCAAATAAGTAGTATGTAGC	61.13243243	22	55	10	65	17
5789	18038	18065	27	GCACTTTACATCTGACATTTTAGACTGT	55.52857143	19743	18073	18109	36	CTACTTTGATACAAGGTTTGCCACCAACACCCAACAA	64.45675676	22	57	10	67	8
6365	26641	26668	27	TTGTCTGATTGTCCTCACTGCCGTCTTG	61.38571429	19954	26681	26717	36	TTGTTGACTATCATCATCTAACCAATCTTCTTCTTGC	61.13243243	22	58	9	67	13
6365	26641	26668	27	TTGTCTGATTGTCCTCACTGCCGTCTTG	61.38571429	19955	26682	26718	36	TGTTGACTATCATCATCTAACCAATCTTCTTCTTGCT	61.13243243	22	58	10	68	14
6365	26641	26668	27	TTGTCTGATTGTCCTCACTGCCGTCTTG	61.38571429	19956	26683	26719	36	GTTGACTATCATCATCTAACCAATCTTCTTCTTGCTC	62.24054054	22	58	10	68	15
6432	26855	26882	27	ATCTGGAGGGTAGAAAGAACAATACATA	55.52857143	19986	26896	26932	36	TAAACTCACCAGACTCATCAAATAAGTAGTATGTAGC	61.13243243	22	60	10	70	14
6365	26641	26668	27	TTGTCTGATTGTCCTCACTGCCGTCTTG	61.38571429	19958	26685	26721	36	TGACTATCATCATCTAACCAATCTTCTTCTTGCTCTT	61.13243243	22	58	16	74	17
6363	26639	26666	27	AGTTGTCTGATTGTCCTCACTGCCGTCT	61.38571429	19959	26686	26722	36	GACTATCATCATCTAACCAATCTTCTTCTTGCTCTTC	62.24054054	22	53	26	79	20
4800	3074	3101	27	AACAGTCTGAAAGAAGCAATGAAGTAGC	56.99285714	19445	3102	3138	36	TGAGCCACATCAAGCCTACAAGACAAGCCATTGCGAT	66.67297297	22	78	3	81	1
4800	3074	3101	27	AACAGTCTGAAAGAAGCAATGAAGTAGC	56.99285714	19447	3104	3140	36	AGCCACATCAAGCCTACAAGACAAGCCATTGCGATAG	66.67297297	22	78	3	81	3
4799	3073	3100	27	AAACAGTCTGAAAGAAGCAATGAAGTAG	55.52857143	19444	3101	3137	36	CTGAGCCACATCAAGCCTACAAGACAAGCCATTGCGA	67.78108108	22	80	3	83	1
4799	3073	3100	27	AAACAGTCTGAAAGAAGCAATGAAGTAG	55.52857143	19448	3105	3141	36	GCCACATCAAGCCTACAAGACAAGCCATTGCGATAGC	67.78108108	22	80	3	83	5
6365	26641	26668	27	TTGTCTGATTGTCCTCACTGCCGTCTTG	61.38571429	19959	26686	26722	36	GACTATCATCATCTAACCAATCTTCTTCTTGCTCTTC	62.24054054	22	58	26	84	18
5335	9905	9932	27	CTCTACCATCAAAAAAGACAGTGAGTGG	58.45714286	19635	9934	9970	36	GCACAAATCGTTTCAGTTGGTTTCTTGGCTATGTCAG	64.45675676	22	74	13	87	2
6365	26641	26668	27	TTGTCTGATTGTCCTCACTGCCGTCTTG	61.38571429	19960	26687	26723	36	ACTATCATCATCTAACCAATCTTCTTCTTGCTCTTCT	61.13243243	22	58	29	87	19
6360	26636	26663	27	AGTAGTTGTCTGATTGTCCTCACTGCCG	61.38571429	19961	26688	26724	36	CTATCATCATCTAACCAATCTTCTTCTTGCTCTTCTT	61.13243243	22	51	37	88	25
5335	9905	9932	27	CTCTACCATCAAAAAAGACAGTGAGTGG	58.45714286	19637	9936	9972	36	ACAAATCGTTTCAGTTGGTTTCTTGGCTATGTCAGTC	63.34864865	22	74	15	89	4
6363	26639	26666	27	AGTTGTCTGATTGTCCTCACTGCCGTCT	61.38571429	19961	26688	26724	36	CTATCATCATCTAACCAATCTTCTTCTTGCTCTTCTT	61.13243243	22	53	37	90	22
4798	3072	3099	27	CAAACAGTCTGAAAGAAGCAATGAAGTA	55.52857143	19443	3100	3136	36	GCTGAGCCACATCAAGCCTACAAGACAAGCCATTGCG	68.88918919	22	89	3	92	1
4798	3072	3099	27	CAAACAGTCTGAAAGAAGCAATGAAGTA	55.52857143	19444	3101	3137	36	CTGAGCCACATCAAGCCTACAAGACAAGCCATTGCGA	67.78108108	22	89	3	92	2
4798	3072	3099	27	CAAACAGTCTGAAAGAAGCAATGAAGTA	55.52857143	19449	3106	3142	36	CCACATCAAGCCTACAAGACAAGCCATTGCGATAGCA	66.67297297	22	89	3	92	7
4880	4117	4144	27	TTCCAGCAAAGCCAAAGCCTCATTATTA	56.99285714	19487	4169	4205	36	AGAAGTAGACTAAAGCATAAAGATAGAGAAAAGGGGC	62.24054054	22	49	47	96	25
4882	4119	4146	27	CCAGCAAAGCCAAAGCCTCATTATTATT	56.99285714	19485	4167	4203	36	CAAGAAGTAGACTAAAGCATAAAGATAGAGAAAAGGG	61.13243243	22	58	43	101	21
4883	4120	4147	27	CAGCAAAGCCAAAGCCTCATTATTATTC	56.99285714	19485	4167	4203	36	CAAGAAGTAGACTAAAGCATAAAGATAGAGAAAAGGG	61.13243243	22	58	43	101	20
6364	26640	26667	27	GTTGTCTGATTGTCCTCACTGCCGTCTT	61.38571429	19962	26689	26725	36	TATCATCATCTAACCAATCTTCTTCTTGCTCTTCTTC	61.13243243	22	53	48	101	22
4883	4120	4147	27	CAGCAAAGCCAAAGCCTCATTATTATTC	56.99285714	19486	4168	4204	36	AAGAAGTAGACTAAAGCATAAAGATAGAGAAAAGGGG	61.13243243	22	58	45	103	21
4882	4119	4146	27	CCAGCAAAGCCAAAGCCTCATTATTATT	56.99285714	19487	4169	4205	36	AGAAGTAGACTAAAGCATAAAGATAGAGAAAAGGGGC	62.24054054	22	58	47	105	23
6365	26641	26668	27	TTGTCTGATTGTCCTCACTGCCGTCTTG	61.38571429	19963	26690	26726	36	ATCATCATCTAACCAATCTTCTTCTTGCTCTTCTTCA	61.13243243	22	58	50	108	22
5031	5200	5227	27	GATAGCCCTTTCCACAAAAATCAACTCT	56.99285714	19523	5243	5279	36	TACACACTCTGACATTTTAGTAGCAGCAAGATTAGCA	62.24054054	22	90	25	115	16
5032	5201	5228	27	ATAGCCCTTTCCACAAAAATCAACTCTT	55.52857143	19523	5243	5279	36	TACACACTCTGACATTTTAGTAGCAGCAAGATTAGCA	62.24054054	22	93	25	118	15
5033	5202	5229	27	TAGCCCTTTCCACAAAAATCAACTCTTT	55.52857143	19523	5243	5279	36	TACACACTCTGACATTTTAGTAGCAGCAAGATTAGCA	62.24054054	22	93	25	118	14
5032	5201	5228	27	ATAGCCCTTTCCACAAAAATCAACTCTT	55.52857143	19524	5244	5280	36	ACACACTCTGACATTTTAGTAGCAGCAAGATTAGCAG	63.34864865	22	93	26	119	16
4387	459	486	27	GTTTGCTGTTTCTTCTGTCTCTGCGGTA	59.92142857	19324	489	525	36	GCTTGAGTTTCATCAGCCTTCTTCTTTTTGTCCTTTT	62.24054054	22	174	64	238	3
4386	458	485	27	AGTTTGCTGTTTCTTCTGTCTCTGCGGT	59.92142857	19324	489	525	36	GCTTGAGTTTCATCAGCCTTCTTCTTTTTGTCCTTTT	62.24054054	22	176	64	240	4
4385	457	484	27	CAGTTTGCTGTTTCTTCTGTCTCTGCGG	61.38571429	19325	490	526	36	CTTGAGTTTCATCAGCCTTCTTCTTTTTGTCCTTTTT	61.13243243	22	182	91	273	6
4386	458	485	27	AGTTTGCTGTTTCTTCTGTCTCTGCGGT	59.92142857	19326	491	527	36	TTGAGTTTCATCAGCCTTCTTCTTTTTGTCCTTTTTA	60.02432432	22	176	101	277	6
4407	489	516	27	GCTTGAGTTTCATCAGCCTTCTTCTTTT	56.99285714	19349	525	561	36	TTAGGCTCTGTTGGTGGGAATGTTTTGTATGCGTCAA	64.45675676	22	52	225	277	9
4385	457	484	27	CAGTTTGCTGTTTCTTCTGTCTCTGCGG	61.38571429	19328	493	529	36	GAGTTTCATCAGCCTTCTTCTTTTTGTCCTTTTTAGG	62.24054054	22	182	107	289	9
4408	490	517	27	CTTGAGTTTCATCAGCCTTCTTCTTTTT	55.52857143	19350	526	562	36	TAGGCTCTGTTGGTGGGAATGTTTTGTATGCGTCAAT	64.45675676	22	79	225	304	9
4409	491	518	27	TTGAGTTTCATCAGCCTTCTTCTTTTTG	55.52857143	19349	525	561	36	TTAGGCTCTGTTGGTGGGAATGTTTTGTATGCGTCAA	64.45675676	22	81	225	306	7
4409	491	518	27	TTGAGTTTCATCAGCCTTCTTCTTTTTG	55.52857143	19351	527	563	36	AGGCTCTGTTGGTGGGAATGTTTTGTATGCGTCAATA	64.45675676	22	81	225	306	9
6621	28416	28443	27	CCTCCAAAGGCAATAGTGCGACCACCCT	64.31428571	20697	28463	28500	37	GCCAGATTCATTATGGTATTCGGCAAGACTATGCTCAG	65.54736842	22	2	2	4	20
6621	28416	28443	27	CCTCCAAAGGCAATAGTGCGACCACCCT	64.31428571	20702	28468	28505	37	ATTCATTATGGTATTCGGCAAGACTATGCTCAGGTCCT	64.46842105	22	2	2	4	25
6622	28423	28450	27	AGGCAATAGTGCGACCACCCTTACGAAG	62.85	20703	28469	28506	37	TTCATTATGGTATTCGGCAAGACTATGCTCAGGTCCTA	64.46842105	22	2	2	4	19
6623	28424	28451	27	GGCAATAGTGCGACCACCCTTACGAAGA	62.85	20697	28463	28500	37	GCCAGATTCATTATGGTATTCGGCAAGACTATGCTCAG	65.54736842	22	2	2	4	12
6624	28425	28452	27	GCAATAGTGCGACCACCCTTACGAAGAA	61.38571429	20697	28463	28500	37	GCCAGATTCATTATGGTATTCGGCAAGACTATGCTCAG	65.54736842	22	2	2	4	11
6624	28425	28452	27	GCAATAGTGCGACCACCCTTACGAAGAA	61.38571429	20702	28468	28505	37	ATTCATTATGGTATTCGGCAAGACTATGCTCAGGTCCT	64.46842105	22	2	2	4	16
6621	28416	28443	27	CCTCCAAAGGCAATAGTGCGACCACCCT	64.31428571	20693	28459	28496	37	TCAAGCCAGATTCATTATGGTATTCGGCAAGACTATGC	64.46842105	22	2	3	5	16
6621	28416	28443	27	CCTCCAAAGGCAATAGTGCGACCACCCT	64.31428571	20700	28466	28503	37	AGATTCATTATGGTATTCGGCAAGACTATGCTCAGGTC	64.46842105	22	2	3	5	23
6622	28423	28450	27	AGGCAATAGTGCGACCACCCTTACGAAG	62.85	20696	28462	28499	37	AGCCAGATTCATTATGGTATTCGGCAAGACTATGCTCA	64.46842105	22	2	3	5	12
6622	28423	28450	27	AGGCAATAGTGCGACCACCCTTACGAAG	62.85	20698	28464	28501	37	CCAGATTCATTATGGTATTCGGCAAGACTATGCTCAGG	65.54736842	22	2	3	5	14
6622	28423	28450	27	AGGCAATAGTGCGACCACCCTTACGAAG	62.85	20700	28466	28503	37	AGATTCATTATGGTATTCGGCAAGACTATGCTCAGGTC	64.46842105	22	2	3	5	16
6622	28423	28450	27	AGGCAATAGTGCGACCACCCTTACGAAG	62.85	20704	28470	28507	37	TCATTATGGTATTCGGCAAGACTATGCTCAGGTCCTAC	65.54736842	22	2	3	5	20
6623	28424	28451	27	GGCAATAGTGCGACCACCCTTACGAAGA	62.85	20693	28459	28496	37	TCAAGCCAGATTCATTATGGTATTCGGCAAGACTATGC	64.46842105	22	2	3	5	8
6623	28424	28451	27	GGCAATAGTGCGACCACCCTTACGAAGA	62.85	20700	28466	28503	37	AGATTCATTATGGTATTCGGCAAGACTATGCTCAGGTC	64.46842105	22	2	3	5	15
6623	28424	28451	27	GGCAATAGTGCGACCACCCTTACGAAGA	62.85	20701	28467	28504	37	GATTCATTATGGTATTCGGCAAGACTATGCTCAGGTCC	65.54736842	22	2	3	5	16
6623	28424	28451	27	GGCAATAGTGCGACCACCCTTACGAAGA	62.85	20705	28471	28508	37	CATTATGGTATTCGGCAAGACTATGCTCAGGTCCTACT	65.54736842	22	2	3	5	20
6624	28425	28452	27	GCAATAGTGCGACCACCCTTACGAAGAA	61.38571429	20694	28460	28497	37	CAAGCCAGATTCATTATGGTATTCGGCAAGACTATGCT	64.46842105	22	2	3	5	8
6624	28425	28452	27	GCAATAGTGCGACCACCCTTACGAAGAA	61.38571429	20695	28461	28498	37	AAGCCAGATTCATTATGGTATTCGGCAAGACTATGCTC	64.46842105	22	2	3	5	9
6624	28425	28452	27	GCAATAGTGCGACCACCCTTACGAAGAA	61.38571429	20700	28466	28503	37	AGATTCATTATGGTATTCGGCAAGACTATGCTCAGGTC	64.46842105	22	2	3	5	14
6624	28425	28452	27	GCAATAGTGCGACCACCCTTACGAAGAA	61.38571429	20701	28467	28504	37	GATTCATTATGGTATTCGGCAAGACTATGCTCAGGTCC	65.54736842	22	2	3	5	15
6624	28425	28452	27	GCAATAGTGCGACCACCCTTACGAAGAA	61.38571429	20704	28470	28507	37	TCATTATGGTATTCGGCAAGACTATGCTCAGGTCCTAC	65.54736842	22	2	3	5	18
6625	28426	28453	27	CAATAGTGCGACCACCCTTACGAAGAAT	59.92142857	20701	28467	28504	37	GATTCATTATGGTATTCGGCAAGACTATGCTCAGGTCC	65.54736842	22	2	3	5	14
6625	28426	28453	27	CAATAGTGCGACCACCCTTACGAAGAAT	59.92142857	20705	28471	28508	37	CATTATGGTATTCGGCAAGACTATGCTCAGGTCCTACT	65.54736842	22	2	3	5	18
6626	28427	28454	27	AATAGTGCGACCACCCTTACGAAGAATG	59.92142857	20703	28469	28506	37	TTCATTATGGTATTCGGCAAGACTATGCTCAGGTCCTA	64.46842105	22	3	2	5	15
6627	28428	28455	27	ATAGTGCGACCACCCTTACGAAGAATGG	61.38571429	20697	28463	28500	37	GCCAGATTCATTATGGTATTCGGCAAGACTATGCTCAG	65.54736842	22	3	2	5	8
6621	28416	28443	27	CCTCCAAAGGCAATAGTGCGACCACCCT	64.31428571	20690	28456	28493	37	TTTTCAAGCCAGATTCATTATGGTATTCGGCAAGACTA	62.31052632	22	2	4	6	13
6621	28416	28443	27	CCTCCAAAGGCAATAGTGCGACCACCCT	64.31428571	20699	28465	28502	37	CAGATTCATTATGGTATTCGGCAAGACTATGCTCAGGT	64.46842105	22	2	4	6	22
6622	28423	28450	27	AGGCAATAGTGCGACCACCCTTACGAAG	62.85	20691	28457	28494	37	TTTCAAGCCAGATTCATTATGGTATTCGGCAAGACTAT	62.31052632	22	2	4	6	7
6622	28423	28450	27	AGGCAATAGTGCGACCACCCTTACGAAG	62.85	20699	28465	28502	37	CAGATTCATTATGGTATTCGGCAAGACTATGCTCAGGT	64.46842105	22	2	4	6	15
6623	28424	28451	27	GGCAATAGTGCGACCACCCTTACGAAGA	62.85	20690	28456	28493	37	TTTTCAAGCCAGATTCATTATGGTATTCGGCAAGACTA	62.31052632	22	2	4	6	5
6623	28424	28451	27	GGCAATAGTGCGACCACCCTTACGAAGA	62.85	20699	28465	28502	37	CAGATTCATTATGGTATTCGGCAAGACTATGCTCAGGT	64.46842105	22	2	4	6	14
6623	28424	28451	27	GGCAATAGTGCGACCACCCTTACGAAGA	62.85	20706	28472	28509	37	ATTATGGTATTCGGCAAGACTATGCTCAGGTCCTACTT	64.46842105	22	2	4	6	21
6624	28425	28452	27	GCAATAGTGCGACCACCCTTACGAAGAA	61.38571429	20690	28456	28493	37	TTTTCAAGCCAGATTCATTATGGTATTCGGCAAGACTA	62.31052632	22	2	4	6	4
6624	28425	28452	27	GCAATAGTGCGACCACCCTTACGAAGAA	61.38571429	20691	28457	28494	37	TTTCAAGCCAGATTCATTATGGTATTCGGCAAGACTAT	62.31052632	22	2	4	6	5
6624	28425	28452	27	GCAATAGTGCGACCACCCTTACGAAGAA	61.38571429	20707	28473	28510	37	TTATGGTATTCGGCAAGACTATGCTCAGGTCCTACTTC	65.54736842	22	2	4	6	21
6625	28426	28453	27	CAATAGTGCGACCACCCTTACGAAGAAT	59.92142857	20690	28456	28493	37	TTTTCAAGCCAGATTCATTATGGTATTCGGCAAGACTA	62.31052632	22	2	4	6	3
6625	28426	28453	27	CAATAGTGCGACCACCCTTACGAAGAAT	59.92142857	20707	28473	28510	37	TTATGGTATTCGGCAAGACTATGCTCAGGTCCTACTTC	65.54736842	22	2	4	6	20
6626	28427	28454	27	AATAGTGCGACCACCCTTACGAAGAATG	59.92142857	20692	28458	28495	37	TTCAAGCCAGATTCATTATGGTATTCGGCAAGACTATG	63.38947368	22	3	3	6	4
6626	28427	28454	27	AATAGTGCGACCACCCTTACGAAGAATG	59.92142857	20693	28459	28496	37	TCAAGCCAGATTCATTATGGTATTCGGCAAGACTATGC	64.46842105	22	3	3	6	5
6626	28427	28454	27	AATAGTGCGACCACCCTTACGAAGAATG	59.92142857	20696	28462	28499	37	AGCCAGATTCATTATGGTATTCGGCAAGACTATGCTCA	64.46842105	22	3	3	6	8
6627	28428	28455	27	ATAGTGCGACCACCCTTACGAAGAATGG	61.38571429	20692	28458	28495	37	TTCAAGCCAGATTCATTATGGTATTCGGCAAGACTATG	63.38947368	22	3	3	6	3
6627	28428	28455	27	ATAGTGCGACCACCCTTACGAAGAATGG	61.38571429	20693	28459	28496	37	TCAAGCCAGATTCATTATGGTATTCGGCAAGACTATGC	64.46842105	22	3	3	6	4
6627	28428	28455	27	ATAGTGCGACCACCCTTACGAAGAATGG	61.38571429	20696	28462	28499	37	AGCCAGATTCATTATGGTATTCGGCAAGACTATGCTCA	64.46842105	22	3	3	6	7
6627	28428	28455	27	ATAGTGCGACCACCCTTACGAAGAATGG	61.38571429	20704	28470	28507	37	TCATTATGGTATTCGGCAAGACTATGCTCAGGTCCTAC	65.54736842	22	3	3	6	15
6622	28423	28450	27	AGGCAATAGTGCGACCACCCTTACGAAG	62.85	20709	28475	28512	37	ATGGTATTCGGCAAGACTATGCTCAGGTCCTACTTCTG	66.62631579	22	2	5	7	25
6624	28425	28452	27	GCAATAGTGCGACCACCCTTACGAAGAA	61.38571429	20709	28475	28512	37	ATGGTATTCGGCAAGACTATGCTCAGGTCCTACTTCTG	66.62631579	22	2	5	7	23
6625	28426	28453	27	CAATAGTGCGACCACCCTTACGAAGAAT	59.92142857	20708	28474	28511	37	TATGGTATTCGGCAAGACTATGCTCAGGTCCTACTTCT	65.54736842	22	2	5	7	21
6626	28427	28454	27	AATAGTGCGACCACCCTTACGAAGAATG	59.92142857	20699	28465	28502	37	CAGATTCATTATGGTATTCGGCAAGACTATGCTCAGGT	64.46842105	22	3	4	7	11
6626	28427	28454	27	AATAGTGCGACCACCCTTACGAAGAATG	59.92142857	20706	28472	28509	37	ATTATGGTATTCGGCAAGACTATGCTCAGGTCCTACTT	64.46842105	22	3	4	7	18
6627	28428	28455	27	ATAGTGCGACCACCCTTACGAAGAATGG	61.38571429	20707	28473	28510	37	TTATGGTATTCGGCAAGACTATGCTCAGGTCCTACTTC	65.54736842	22	3	4	7	18
6626	28427	28454	27	AATAGTGCGACCACCCTTACGAAGAATG	59.92142857	20708	28474	28511	37	TATGGTATTCGGCAAGACTATGCTCAGGTCCTACTTCT	65.54736842	22	3	5	8	20
6626	28427	28454	27	AATAGTGCGACCACCCTTACGAAGAATG	59.92142857	20709	28475	28512	37	ATGGTATTCGGCAAGACTATGCTCAGGTCCTACTTCTG	66.62631579	22	3	5	8	21
6627	28428	28455	27	ATAGTGCGACCACCCTTACGAAGAATGG	61.38571429	20709	28475	28512	37	ATGGTATTCGGCAAGACTATGCTCAGGTCCTACTTCTG	66.62631579	22	3	5	8	20
4953	4550	4577	27	CACTGGCTCAGAGTCGTCTTCATCAAAT	59.92142857	20245	4598	4635	37	ACAACAGCCCTTGAGACAACTACAGCAACTGGTCATAC	66.62631579	22	6	3	9	21
4953	4550	4577	27	CACTGGCTCAGAGTCGTCTTCATCAAAT	59.92142857	20246	4599	4636	37	CAACAGCCCTTGAGACAACTACAGCAACTGGTCATACA	66.62631579	22	6	3	9	22
4740	2849	2876	27	TAAGAAAGCGTTCGTGATGTAGCAACAG	58.45714286	20194	2877	2914	37	TGATTTCTTTAGGCAGGTCCTTGATGTCACAGCGTCCT	66.62631579	22	0	11	11	1
6623	28424	28451	27	GGCAATAGTGCGACCACCCTTACGAAGA	62.85	20689	28455	28492	37	GTTTTCAAGCCAGATTCATTATGGTATTCGGCAAGACT	63.38947368	22	2	9	11	4
6624	28425	28452	27	GCAATAGTGCGACCACCCTTACGAAGAA	61.38571429	20689	28455	28492	37	GTTTTCAAGCCAGATTCATTATGGTATTCGGCAAGACT	63.38947368	22	2	9	11	3
4736	2845	2872	27	GTAATAAGAAAGCGTTCGTGATGTAGCA	56.99285714	20194	2877	2914	37	TGATTTCTTTAGGCAGGTCCTTGATGTCACAGCGTCCT	66.62631579	22	1	11	12	5
6626	28427	28454	27	AATAGTGCGACCACCCTTACGAAGAATG	59.92142857	20689	28455	28492	37	GTTTTCAAGCCAGATTCATTATGGTATTCGGCAAGACT	63.38947368	22	3	9	12	1
4735	2844	2871	27	TGTAATAAGAAAGCGTTCGTGATGTAGC	56.99285714	20194	2877	2914	37	TGATTTCTTTAGGCAGGTCCTTGATGTCACAGCGTCCT	66.62631579	22	2	11	13	6
6623	28424	28451	27	GGCAATAGTGCGACCACCCTTACGAAGA	62.85	20686	28452	28489	37	ATGGTTTTCAAGCCAGATTCATTATGGTATTCGGCAAG	63.38947368	22	2	11	13	1
6624	28425	28452	27	GCAATAGTGCGACCACCCTTACGAAGAA	61.38571429	20687	28453	28490	37	TGGTTTTCAAGCCAGATTCATTATGGTATTCGGCAAGA	63.38947368	22	2	11	13	1
6625	28426	28453	27	CAATAGTGCGACCACCCTTACGAAGAAT	59.92142857	20688	28454	28491	37	GGTTTTCAAGCCAGATTCATTATGGTATTCGGCAAGAC	64.46842105	22	2	11	13	1
4730	2805	2832	27	AACCTGAGTCACCTGCTACACGCTGCGA	64.31428571	20178	2845	2882	37	GTAATAAGAAAGCGTTCGTGATGTAGCAACAGTGATTT	62.31052632	22	10	4	14	13
4775	2884	2911	27	TTTAGGCAGGTCCTTGATGTCACAGCGT	61.38571429	20195	2914	2951	37	TAGATGGTGTCCAGCAATACGAAGATGTCCACGAAGGA	66.62631579	22	14	1	15	3
4776	2885	2912	27	TTAGGCAGGTCCTTGATGTCACAGCGTC	62.85	20196	2915	2952	37	AGATGGTGTCCAGCAATACGAAGATGTCCACGAAGGAT	66.62631579	22	14	1	15	3
4551	1204	1231	27	TTGGTGTATTCAAGGCTCCCTCAGTTGC	61.38571429	20137	1239	1276	37	ATGATGCCGTCTTTGTTAGCACCATAGGGAAGTCCAGC	67.70526316	22	12	5	17	8
4732	2807	2834	27	CCTGAGTCACCTGCTACACGCTGCGAAG	65.77857143	20179	2854	2891	37	AAGCGTTCGTGATGTAGCAACAGTGATTTCTTTAGGCA	64.46842105	22	7	13	20	20
4733	2808	2835	27	CTGAGTCACCTGCTACACGCTGCGAAGC	65.77857143	20179	2854	2891	37	AAGCGTTCGTGATGTAGCAACAGTGATTTCTTTAGGCA	64.46842105	22	7	13	20	19
6373	26649	26676	27	TTGTCCTCACTGCCGTCTTGTTGACCAA	61.38571429	20613	26677	26714	37	CAGTTTGTTGACTATCATCATCTAACCAATCTTCTTCT	61.23157895	22	15	7	22	1
6628	28437	28464	27	CCACCCTTACGAAGAATGGTTTTCAAGC	59.92142857	20702	28468	28505	37	ATTCATTATGGTATTCGGCAAGACTATGCTCAGGTCCT	64.46842105	22	20	2	22	4
6628	28437	28464	27	CCACCCTTACGAAGAATGGTTTTCAAGC	59.92142857	20703	28469	28506	37	TTCATTATGGTATTCGGCAAGACTATGCTCAGGTCCTA	64.46842105	22	20	2	22	5
4732	2807	2834	27	CCTGAGTCACCTGCTACACGCTGCGAAG	65.77857143	20180	2855	2892	37	AGCGTTCGTGATGTAGCAACAGTGATTTCTTTAGGCAG	65.54736842	22	7	16	23	21
4733	2808	2835	27	CTGAGTCACCTGCTACACGCTGCGAAGC	65.77857143	20180	2855	2892	37	AGCGTTCGTGATGTAGCAACAGTGATTTCTTTAGGCAG	65.54736842	22	7	16	23	20
6628	28437	28464	27	CCACCCTTACGAAGAATGGTTTTCAAGC	59.92142857	20701	28467	28504	37	GATTCATTATGGTATTCGGCAAGACTATGCTCAGGTCC	65.54736842	22	20	3	23	3
4769	2878	2905	27	GATTTCTTTAGGCAGGTCCTTGATGTCA	58.45714286	20195	2914	2951	37	TAGATGGTGTCCAGCAATACGAAGATGTCCACGAAGGA	66.62631579	22	23	1	24	9
4769	2878	2905	27	GATTTCTTTAGGCAGGTCCTTGATGTCA	58.45714286	20196	2915	2952	37	AGATGGTGTCCAGCAATACGAAGATGTCCACGAAGGAT	66.62631579	22	23	1	24	10
6629	28438	28465	27	CACCCTTACGAAGAATGGTTTTCAAGCC	59.92142857	20702	28468	28505	37	ATTCATTATGGTATTCGGCAAGACTATGCTCAGGTCCT	64.46842105	22	22	2	24	3
6629	28438	28465	27	CACCCTTACGAAGAATGGTTTTCAAGCC	59.92142857	20703	28469	28506	37	TTCATTATGGTATTCGGCAAGACTATGCTCAGGTCCTA	64.46842105	22	22	2	24	4
6628	28437	28464	27	CCACCCTTACGAAGAATGGTTTTCAAGC	59.92142857	20708	28474	28511	37	TATGGTATTCGGCAAGACTATGCTCAGGTCCTACTTCT	65.54736842	22	20	5	25	10
4770	2879	2906	27	ATTTCTTTAGGCAGGTCCTTGATGTCAC	58.45714286	20195	2914	2951	37	TAGATGGTGTCCAGCAATACGAAGATGTCCACGAAGGA	66.62631579	22	25	1	26	8
4770	2879	2906	27	ATTTCTTTAGGCAGGTCCTTGATGTCAC	58.45714286	20196	2915	2952	37	AGATGGTGTCCAGCAATACGAAGATGTCCACGAAGGAT	66.62631579	22	25	1	26	9
4953	4550	4577	27	CACTGGCTCAGAGTCGTCTTCATCAAAT	59.92142857	20242	4595	4632	37	AGAACAACAGCCCTTGAGACAACTACAGCAACTGGTCA	66.62631579	22	6	21	27	18
6459	26946	26973	27	TCTAAATCAATGCCCAGTGGTGTAAGTA	56.99285714	20656	26995	27032	37	TTTTTATGACAGCATCTGCCACAACACAGGCGAACTCA	65.54736842	22	8	19	27	22
6630	28439	28466	27	ACCCTTACGAAGAATGGTTTTCAAGCCA	58.45714286	20703	28469	28506	37	TTCATTATGGTATTCGGCAAGACTATGCTCAGGTCCTA	64.46842105	22	25	2	27	3
4733	2808	2835	27	CTGAGTCACCTGCTACACGCTGCGAAGC	65.77857143	20182	2857	2894	37	CGTTCGTGATGTAGCAACAGTGATTTCTTTAGGCAGGT	65.54736842	22	7	21	28	22
4953	4550	4577	27	CACTGGCTCAGAGTCGTCTTCATCAAAT	59.92142857	20241	4594	4631	37	AAGAACAACAGCCCTTGAGACAACTACAGCAACTGGTC	66.62631579	22	6	22	28	17
6630	28439	28466	27	ACCCTTACGAAGAATGGTTTTCAAGCCA	58.45714286	20704	28470	28507	37	TCATTATGGTATTCGGCAAGACTATGCTCAGGTCCTAC	65.54736842	22	25	3	28	4
4772	2881	2908	27	TTCTTTAGGCAGGTCCTTGATGTCACAG	59.92142857	20195	2914	2951	37	TAGATGGTGTCCAGCAATACGAAGATGTCCACGAAGGA	66.62631579	22	28	1	29	6
6458	26945	26972	27	ATCTAAATCAATGCCCAGTGGTGTAAGT	56.99285714	20656	26995	27032	37	TTTTTATGACAGCATCTGCCACAACACAGGCGAACTCA	65.54736842	22	10	19	29	23
6459	26946	26973	27	TCTAAATCAATGCCCAGTGGTGTAAGTA	56.99285714	20655	26994	27031	37	GTTTTTATGACAGCATCTGCCACAACACAGGCGAACTC	66.62631579	22	8	21	29	21
6456	26943	26970	27	TCATCTAAATCAATGCCCAGTGGTGTAA	56.99285714	20656	26995	27032	37	TTTTTATGACAGCATCTGCCACAACACAGGCGAACTCA	65.54736842	22	11	19	30	25
6630	28439	28466	27	ACCCTTACGAAGAATGGTTTTCAAGCCA	58.45714286	20708	28474	28511	37	TATGGTATTCGGCAAGACTATGCTCAGGTCCTACTTCT	65.54736842	22	25	5	30	8
4767	2876	2903	27	GTGATTTCTTTAGGCAGGTCCTTGATGT	58.45714286	20196	2915	2952	37	AGATGGTGTCCAGCAATACGAAGATGTCCACGAAGGAT	66.62631579	22	31	1	32	12
6456	26943	26970	27	TCATCTAAATCAATGCCCAGTGGTGTAA	56.99285714	20655	26994	27031	37	GTTTTTATGACAGCATCTGCCACAACACAGGCGAACTC	66.62631579	22	11	21	32	24
6459	26946	26973	27	TCTAAATCAATGCCCAGTGGTGTAAGTA	56.99285714	20654	26992	27029	37	AAGTTTTTATGACAGCATCTGCCACAACACAGGCGAAC	65.54736842	22	8	24	32	19
6460	26947	26974	27	CTAAATCAATGCCCAGTGGTGTAAGTAA	56.99285714	20651	26989	27026	37	GCAAAGTTTTTATGACAGCATCTGCCACAACACAGGCG	66.62631579	22	7	25	32	15
6632	28441	28468	27	CCTTACGAAGAATGGTTTTCAAGCCAGA	58.45714286	20706	28472	28509	37	ATTATGGTATTCGGCAAGACTATGCTCAGGTCCTACTT	64.46842105	22	28	4	32	4
6632	28441	28468	27	CCTTACGAAGAATGGTTTTCAAGCCAGA	58.45714286	20707	28473	28510	37	TTATGGTATTCGGCAAGACTATGCTCAGGTCCTACTTC	65.54736842	22	28	4	32	5
4766	2875	2902	27	AGTGATTTCTTTAGGCAGGTCCTTGATG	58.45714286	20195	2914	2951	37	TAGATGGTGTCCAGCAATACGAAGATGTCCACGAAGGA	66.62631579	22	32	1	33	12
4768	2877	2904	27	TGATTTCTTTAGGCAGGTCCTTGATGTC	58.45714286	20195	2914	2951	37	TAGATGGTGTCCAGCAATACGAAGATGTCCACGAAGGA	66.62631579	22	32	1	33	10
6110	21634	21661	27	TATCGCCAGTAACTTCTATGTCAGATTG	56.99285714	20553	21681	21718	37	TCAACAACATCTTTAGTTTCTACATCTGAATCAACAAA	59.07368421	22	12	21	33	20
6632	28441	28468	27	CCTTACGAAGAATGGTTTTCAAGCCAGA	58.45714286	20709	28475	28512	37	ATGGTATTCGGCAAGACTATGCTCAGGTCCTACTTCTG	66.62631579	22	28	5	33	7
5963	19863	19890	27	GAGGTGATAGAGGTTTGTGGTGGTTGGT	61.38571429	20517	19903	19940	37	AACCTGAGTTACTGAAGTCATTGAGAGCCTTTGCGAGA	65.54736842	22	16	18	34	13
6456	26943	26970	27	TCATCTAAATCAATGCCCAGTGGTGTAA	56.99285714	20653	26991	27028	37	AAAGTTTTTATGACAGCATCTGCCACAACACAGGCGAA	64.46842105	22	11	24	35	21
6457	26944	26971	27	CATCTAAATCAATGCCCAGTGGTGTAAG	58.45714286	20654	26992	27029	37	AAGTTTTTATGACAGCATCTGCCACAACACAGGCGAAC	65.54736842	22	11	24	35	21
6458	26945	26972	27	ATCTAAATCAATGCCCAGTGGTGTAAGT	56.99285714	20651	26989	27026	37	GCAAAGTTTTTATGACAGCATCTGCCACAACACAGGCG	66.62631579	22	10	25	35	17
6455	26942	26969	27	CTCATCTAAATCAATGCCCAGTGGTGTA	58.45714286	20653	26991	27028	37	AAAGTTTTTATGACAGCATCTGCCACAACACAGGCGAA	64.46842105	22	12	24	36	22
6457	26944	26971	27	CATCTAAATCAATGCCCAGTGGTGTAAG	58.45714286	20651	26989	27026	37	GCAAAGTTTTTATGACAGCATCTGCCACAACACAGGCG	66.62631579	22	11	25	36	18
6633	28442	28469	27	CTTACGAAGAATGGTTTTCAAGCCAGAT	56.99285714	20708	28474	28511	37	TATGGTATTCGGCAAGACTATGCTCAGGTCCTACTTCT	65.54736842	22	31	5	36	5
6213	23429	23456	27	TTCGGTAGTTTTCACATTACACTCAAGA	55.52857143	20573	23473	23510	37	TAGGATTTTCCACTACTTCTTCAGAGACTGGTTTTAGA	62.31052632	22	19	18	37	17
6434	26898	26925	27	AACTCACCAGACTCATCAAATAAGTAGT	55.52857143	20650	26926	26963	37	ATGTAGCCATACTCCACTCATCTAAATCAATGCCCAGT	64.46842105	22	31	6	37	1
6454	26941	26968	27	ACTCATCTAAATCAATGCCCAGTGGTGT	58.45714286	20654	26992	27029	37	AAGTTTTTATGACAGCATCTGCCACAACACAGGCGAAC	65.54736842	22	16	24	40	24
5772	17781	17808	27	GATGGAAGGGAACTAAACTCTGAGGCTA	59.92142857	20442	17811	17848	37	GCTTGTAAGGTTGCCCTGTTGTCCAGCATTTCTTCACA	66.62631579	22	26	15	41	3
6372	26648	26675	27	ATTGTCCTCACTGCCGTCTTGTTGACCA	61.38571429	20621	26685	26722	37	TGACTATCATCATCTAACCAATCTTCTTCTTGCTCTTC	62.31052632	22	15	27	42	10
5771	17780	17807	27	TGATGGAAGGGAACTAAACTCTGAGGCT	59.92142857	20442	17811	17848	37	GCTTGTAAGGTTGCCCTGTTGTCCAGCATTTCTTCACA	66.62631579	22	28	15	43	4
6370	26646	26673	27	TGATTGTCCTCACTGCCGTCTTGTTGAC	61.38571429	20612	26676	26713	37	ACAGTTTGTTGACTATCATCATCTAACCAATCTTCTTC	61.23157895	22	37	7	44	3
5964	19864	19891	27	AGGTGATAGAGGTTTGTGGTGGTTGGTA	59.92142857	20518	19904	19941	37	ACCTGAGTTACTGAAGTCATTGAGAGCCTTTGCGAGAT	65.54736842	22	28	17	45	13
6634	28443	28470	27	TTACGAAGAATGGTTTTCAAGCCAGATT	55.52857143	20708	28474	28511	37	TATGGTATTCGGCAAGACTATGCTCAGGTCCTACTTCT	65.54736842	22	40	5	45	4
6634	28443	28470	27	TTACGAAGAATGGTTTTCAAGCCAGATT	55.52857143	20709	28475	28512	37	ATGGTATTCGGCAAGACTATGCTCAGGTCCTACTTCTG	66.62631579	22	40	5	45	5
5964	19864	19891	27	AGGTGATAGAGGTTTGTGGTGGTTGGTA	59.92142857	20517	19903	19940	37	AACCTGAGTTACTGAAGTCATTGAGAGCCTTTGCGAGA	65.54736842	22	28	18	46	12
4761	2870	2897	27	GCAACAGTGATTTCTTTAGGCAGGTCCT	59.92142857	20195	2914	2951	37	TAGATGGTGTCCAGCAATACGAAGATGTCCACGAAGGA	66.62631579	22	46	1	47	17
5965	19865	19892	27	GGTGATAGAGGTTTGTGGTGGTTGGTAA	59.92142857	20518	19904	19941	37	ACCTGAGTTACTGAAGTCATTGAGAGCCTTTGCGAGAT	65.54736842	22	30	17	47	12
5965	19865	19892	27	GGTGATAGAGGTTTGTGGTGGTTGGTAA	59.92142857	20519	19905	19942	37	CCTGAGTTACTGAAGTCATTGAGAGCCTTTGCGAGATG	66.62631579	22	30	17	47	13
6369	26645	26672	27	CTGATTGTCCTCACTGCCGTCTTGTTGA	61.38571429	20612	26676	26713	37	ACAGTTTGTTGACTATCATCATCTAACCAATCTTCTTC	61.23157895	22	40	7	47	4
5965	19865	19892	27	GGTGATAGAGGTTTGTGGTGGTTGGTAA	59.92142857	20517	19903	19940	37	AACCTGAGTTACTGAAGTCATTGAGAGCCTTTGCGAGA	65.54736842	22	30	18	48	11
6369	26645	26672	27	CTGATTGTCCTCACTGCCGTCTTGTTGA	61.38571429	20615	26679	26716	37	GTTTGTTGACTATCATCATCTAACCAATCTTCTTCTTG	61.23157895	22	40	8	48	7
5966	19866	19893	27	GTGATAGAGGTTTGTGGTGGTTGGTAAA	58.45714286	20518	19904	19941	37	ACCTGAGTTACTGAAGTCATTGAGAGCCTTTGCGAGAT	65.54736842	22	32	17	49	11
5966	19866	19893	27	GTGATAGAGGTTTGTGGTGGTTGGTAAA	58.45714286	20519	19905	19942	37	CCTGAGTTACTGAAGTCATTGAGAGCCTTTGCGAGATG	66.62631579	22	32	17	49	12
6370	26646	26673	27	TGATTGTCCTCACTGCCGTCTTGTTGAC	61.38571429	20619	26683	26720	37	GTTGACTATCATCATCTAACCAATCTTCTTCTTGCTCT	62.31052632	22	37	13	50	10
4762	2871	2898	27	CAACAGTGATTTCTTTAGGCAGGTCCTT	58.45714286	20195	2914	2951	37	TAGATGGTGTCCAGCAATACGAAGATGTCCACGAAGGA	66.62631579	22	50	1	51	16
4762	2871	2898	27	CAACAGTGATTTCTTTAGGCAGGTCCTT	58.45714286	20196	2915	2952	37	AGATGGTGTCCAGCAATACGAAGATGTCCACGAAGGAT	66.62631579	22	50	1	51	17
5966	19866	19893	27	GTGATAGAGGTTTGTGGTGGTTGGTAAA	58.45714286	20515	19901	19938	37	AGAACCTGAGTTACTGAAGTCATTGAGAGCCTTTGCGA	65.54736842	22	32	19	51	8
5973	19873	19900	27	AGGTTTGTGGTGGTTGGTAAAGAACATC	58.45714286	20518	19904	19941	37	ACCTGAGTTACTGAAGTCATTGAGAGCCTTTGCGAGAT	65.54736842	22	34	17	51	4
5967	19867	19894	27	TGATAGAGGTTTGTGGTGGTTGGTAAAG	58.45714286	20519	19905	19942	37	CCTGAGTTACTGAAGTCATTGAGAGCCTTTGCGAGATG	66.62631579	22	35	17	52	11
5970	19870	19897	27	TAGAGGTTTGTGGTGGTTGGTAAAGAAC	58.45714286	20516	19902	19939	37	GAACCTGAGTTACTGAAGTCATTGAGAGCCTTTGCGAG	66.62631579	22	34	19	53	5
5974	19874	19901	27	GGTTTGTGGTGGTTGGTAAAGAACATCA	58.45714286	20519	19905	19942	37	CCTGAGTTACTGAAGTCATTGAGAGCCTTTGCGAGATG	66.62631579	22	36	17	53	4
6368	26644	26671	27	TCTGATTGTCCTCACTGCCGTCTTGTTG	61.38571429	20614	26678	26715	37	AGTTTGTTGACTATCATCATCTAACCAATCTTCTTCTT	60.15263158	22	46	7	53	7
5967	19867	19894	27	TGATAGAGGTTTGTGGTGGTTGGTAAAG	58.45714286	20516	19902	19939	37	GAACCTGAGTTACTGAAGTCATTGAGAGCCTTTGCGAG	66.62631579	22	35	19	54	8
5968	19868	19895	27	GATAGAGGTTTGTGGTGGTTGGTAAAGA	58.45714286	20517	19903	19940	37	AACCTGAGTTACTGAAGTCATTGAGAGCCTTTGCGAGA	65.54736842	22	36	18	54	8
5969	19869	19896	27	ATAGAGGTTTGTGGTGGTTGGTAAAGAA	56.99285714	20518	19904	19941	37	ACCTGAGTTACTGAAGTCATTGAGAGCCTTTGCGAGAT	65.54736842	22	37	17	54	8
6367	26643	26670	27	GTCTGATTGTCCTCACTGCCGTCTTGTT	61.38571429	20612	26676	26713	37	ACAGTTTGTTGACTATCATCATCTAACCAATCTTCTTC	61.23157895	22	47	7	54	6
6367	26643	26670	27	GTCTGATTGTCCTCACTGCCGTCTTGTT	61.38571429	20614	26678	26715	37	AGTTTGTTGACTATCATCATCTAACCAATCTTCTTCTT	60.15263158	22	47	7	54	8
5968	19868	19895	27	GATAGAGGTTTGTGGTGGTTGGTAAAGA	58.45714286	20514	19900	19937	37	CAGAACCTGAGTTACTGAAGTCATTGAGAGCCTTTGCG	66.62631579	22	36	19	55	5
5969	19869	19896	27	ATAGAGGTTTGTGGTGGTTGGTAAAGAA	56.99285714	20517	19903	19940	37	AACCTGAGTTACTGAAGTCATTGAGAGCCTTTGCGAGA	65.54736842	22	37	18	55	7
5969	19869	19896	27	ATAGAGGTTTGTGGTGGTTGGTAAAGAA	56.99285714	20514	19900	19937	37	CAGAACCTGAGTTACTGAAGTCATTGAGAGCCTTTGCG	66.62631579	22	37	19	56	4
6369	26645	26672	27	CTGATTGTCCTCACTGCCGTCTTGTTGA	61.38571429	20620	26684	26721	37	TTGACTATCATCATCTAACCAATCTTCTTCTTGCTCTT	61.23157895	22	40	16	56	12
5971	19871	19898	27	AGAGGTTTGTGGTGGTTGGTAAAGAACA	58.45714286	20517	19903	19940	37	AACCTGAGTTACTGAAGTCATTGAGAGCCTTTGCGAGA	65.54736842	22	39	18	57	5
6368	26644	26671	27	TCTGATTGTCCTCACTGCCGTCTTGTTG	61.38571429	20618	26682	26719	37	TGTTGACTATCATCATCTAACCAATCTTCTTCTTGCTC	62.31052632	22	46	11	57	11
6363	26639	26666	27	AGTTGTCTGATTGTCCTCACTGCCGTCT	61.38571429	20615	26679	26716	37	GTTTGTTGACTATCATCATCTAACCAATCTTCTTCTTG	61.23157895	22	53	8	61	13
6364	26640	26667	27	GTTGTCTGATTGTCCTCACTGCCGTCTT	61.38571429	20615	26679	26716	37	GTTTGTTGACTATCATCATCTAACCAATCTTCTTCTTG	61.23157895	22	53	8	61	12
5028	5191	5218	27	ACATAAGATGATAGCCCTTTCCACAAAA	55.52857143	20263	5243	5280	37	TACACACTCTGACATTTTAGTAGCAGCAAGATTAGCAG	63.38947368	22	36	26	62	25
6366	26642	26669	27	TGTCTGATTGTCCTCACTGCCGTCTTGT	61.38571429	20612	26676	26713	37	ACAGTTTGTTGACTATCATCATCTAACCAATCTTCTTC	61.23157895	22	55	7	62	7
6363	26639	26666	27	AGTTGTCTGATTGTCCTCACTGCCGTCT	61.38571429	20616	26680	26717	37	TTTGTTGACTATCATCATCTAACCAATCTTCTTCTTGC	61.23157895	22	53	10	63	14
6364	26640	26667	27	GTTGTCTGATTGTCCTCACTGCCGTCTT	61.38571429	20616	26680	26717	37	TTTGTTGACTATCATCATCTAACCAATCTTCTTCTTGC	61.23157895	22	53	10	63	13
6364	26640	26667	27	GTTGTCTGATTGTCCTCACTGCCGTCTT	61.38571429	20617	26681	26718	37	TTGTTGACTATCATCATCTAACCAATCTTCTTCTTGCT	61.23157895	22	53	10	63	14
6363	26639	26666	27	AGTTGTCTGATTGTCCTCACTGCCGTCT	61.38571429	20618	26682	26719	37	TGTTGACTATCATCATCTAACCAATCTTCTTCTTGCTC	62.31052632	22	53	11	64	16
6365	26641	26668	27	TTGTCTGATTGTCCTCACTGCCGTCTTG	61.38571429	20613	26677	26714	37	CAGTTTGTTGACTATCATCATCTAACCAATCTTCTTCT	61.23157895	22	58	7	65	9
6363	26639	26666	27	AGTTGTCTGATTGTCCTCACTGCCGTCT	61.38571429	20619	26683	26720	37	GTTGACTATCATCATCTAACCAATCTTCTTCTTGCTCT	62.31052632	22	53	13	66	17
6364	26640	26667	27	GTTGTCTGATTGTCCTCACTGCCGTCTT	61.38571429	20619	26683	26720	37	GTTGACTATCATCATCTAACCAATCTTCTTCTTGCTCT	62.31052632	22	53	13	66	16
5789	18038	18065	27	GCACTTTACATCTGACATTTTAGACTGT	55.52857143	20445	18073	18110	37	CTACTTTGATACAAGGTTTGCCACCAACACCCAACAAT	64.46842105	22	57	10	67	8
6365	26641	26668	27	TTGTCTGATTGTCCTCACTGCCGTCTTG	61.38571429	20617	26681	26718	37	TTGTTGACTATCATCATCTAACCAATCTTCTTCTTGCT	61.23157895	22	58	10	68	13
6364	26640	26667	27	GTTGTCTGATTGTCCTCACTGCCGTCTT	61.38571429	20620	26684	26721	37	TTGACTATCATCATCTAACCAATCTTCTTCTTGCTCTT	61.23157895	22	53	16	69	17
6365	26641	26668	27	TTGTCTGATTGTCCTCACTGCCGTCTTG	61.38571429	20618	26682	26719	37	TGTTGACTATCATCATCTAACCAATCTTCTTCTTGCTC	62.31052632	22	58	11	69	14
6432	26855	26882	27	ATCTGGAGGGTAGAAAGAACAATACATA	55.52857143	20647	26896	26933	37	TAAACTCACCAGACTCATCAAATAAGTAGTATGTAGCC	62.31052632	22	60	10	70	14
6365	26641	26668	27	TTGTCTGATTGTCCTCACTGCCGTCTTG	61.38571429	20619	26683	26720	37	GTTGACTATCATCATCTAACCAATCTTCTTCTTGCTCT	62.31052632	22	58	13	71	15
4800	3074	3101	27	AACAGTCTGAAAGAAGCAATGAAGTAGC	56.99285714	20199	3102	3139	37	TGAGCCACATCAAGCCTACAAGACAAGCCATTGCGATA	66.62631579	22	78	3	81	1
4800	3074	3101	27	AACAGTCTGAAAGAAGCAATGAAGTAGC	56.99285714	20201	3104	3141	37	AGCCACATCAAGCCTACAAGACAAGCCATTGCGATAGC	67.70526316	22	78	3	81	3
6363	26639	26666	27	AGTTGTCTGATTGTCCTCACTGCCGTCT	61.38571429	20622	26686	26723	37	GACTATCATCATCTAACCAATCTTCTTCTTGCTCTTCT	62.31052632	22	53	29	82	20
4799	3073	3100	27	AAACAGTCTGAAAGAAGCAATGAAGTAG	55.52857143	20198	3101	3138	37	CTGAGCCACATCAAGCCTACAAGACAAGCCATTGCGAT	67.70526316	22	80	3	83	1
4799	3073	3100	27	AAACAGTCTGAAAGAAGCAATGAAGTAG	55.52857143	20202	3105	3142	37	GCCACATCAAGCCTACAAGACAAGCCATTGCGATAGCA	67.70526316	22	80	3	83	5
6365	26641	26668	27	TTGTCTGATTGTCCTCACTGCCGTCTTG	61.38571429	20621	26685	26722	37	TGACTATCATCATCTAACCAATCTTCTTCTTGCTCTTC	62.31052632	22	58	27	85	17
6365	26641	26668	27	TTGTCTGATTGTCCTCACTGCCGTCTTG	61.38571429	20622	26686	26723	37	GACTATCATCATCTAACCAATCTTCTTCTTGCTCTTCT	62.31052632	22	58	29	87	18
5335	9905	9932	27	CTCTACCATCAAAAAAGACAGTGAGTGG	58.45714286	20361	9936	9973	37	ACAAATCGTTTCAGTTGGTTTCTTGGCTATGTCAGTCA	63.38947368	22	74	16	90	4
5335	9905	9932	27	CTCTACCATCAAAAAAGACAGTGAGTGG	58.45714286	20362	9937	9974	37	CAAATCGTTTCAGTTGGTTTCTTGGCTATGTCAGTCAT	63.38947368	22	74	16	90	5
4798	3072	3099	27	CAAACAGTCTGAAAGAAGCAATGAAGTA	55.52857143	20197	3100	3137	37	GCTGAGCCACATCAAGCCTACAAGACAAGCCATTGCGA	68.78421053	22	89	3	92	1
4798	3072	3099	27	CAAACAGTCTGAAAGAAGCAATGAAGTA	55.52857143	20198	3101	3138	37	CTGAGCCACATCAAGCCTACAAGACAAGCCATTGCGAT	67.70526316	22	89	3	92	2
6365	26641	26668	27	TTGTCTGATTGTCCTCACTGCCGTCTTG	61.38571429	20623	26687	26724	37	ACTATCATCATCTAACCAATCTTCTTCTTGCTCTTCTT	61.23157895	22	58	37	95	19
6360	26636	26663	27	AGTAGTTGTCTGATTGTCCTCACTGCCG	61.38571429	20624	26688	26725	37	CTATCATCATCTAACCAATCTTCTTCTTGCTCTTCTTC	62.31052632	22	51	48	99	25
6363	26639	26666	27	AGTTGTCTGATTGTCCTCACTGCCGTCT	61.38571429	20624	26688	26725	37	CTATCATCATCTAACCAATCTTCTTCTTGCTCTTCTTC	62.31052632	22	53	48	101	22
4882	4119	4146	27	CCAGCAAAGCCAAAGCCTCATTATTATT	56.99285714	20233	4167	4204	37	CAAGAAGTAGACTAAAGCATAAAGATAGAGAAAAGGGG	62.31052632	22	58	45	103	21
4883	4120	4147	27	CAGCAAAGCCAAAGCCTCATTATTATTC	56.99285714	20233	4167	4204	37	CAAGAAGTAGACTAAAGCATAAAGATAGAGAAAAGGGG	62.31052632	22	58	45	103	20
4883	4120	4147	27	CAGCAAAGCCAAAGCCTCATTATTATTC	56.99285714	20234	4168	4205	37	AAGAAGTAGACTAAAGCATAAAGATAGAGAAAAGGGGC	62.31052632	22	58	47	105	21
6364	26640	26667	27	GTTGTCTGATTGTCCTCACTGCCGTCTT	61.38571429	20625	26689	26726	37	TATCATCATCTAACCAATCTTCTTCTTGCTCTTCTTCA	61.23157895	22	53	52	105	22
6365	26641	26668	27	TTGTCTGATTGTCCTCACTGCCGTCTTG	61.38571429	20626	26690	26727	37	ATCATCATCTAACCAATCTTCTTCTTGCTCTTCTTCAG	62.31052632	22	58	52	110	22
4879	4116	4143	27	TTTCCAGCAAAGCCAAAGCCTCATTATT	56.99285714	20234	4168	4205	37	AAGAAGTAGACTAAAGCATAAAGATAGAGAAAAGGGGC	62.31052632	22	65	47	112	25
5031	5200	5227	27	GATAGCCCTTTCCACAAAAATCAACTCT	56.99285714	20263	5243	5280	37	TACACACTCTGACATTTTAGTAGCAGCAAGATTAGCAG	63.38947368	22	90	26	116	16
5032	5201	5228	27	ATAGCCCTTTCCACAAAAATCAACTCTT	55.52857143	20263	5243	5280	37	TACACACTCTGACATTTTAGTAGCAGCAAGATTAGCAG	63.38947368	22	93	26	119	15
5033	5202	5229	27	TAGCCCTTTCCACAAAAATCAACTCTTT	55.52857143	20263	5243	5280	37	TACACACTCTGACATTTTAGTAGCAGCAAGATTAGCAG	63.38947368	22	93	26	119	14
4860	4065	4092	27	CCAGCAAAGAAAATAGTTGGCATCATAA	55.52857143	20218	4110	4147	37	ACGGCATTTCCAGCAAAGCCAAAGCCTCATTATTATTC	64.46842105	22	87	37	124	18
4401	473	500	27	CTGTCTCTGCGGTAAGGCTTGAGTTTCA	61.38571429	20114	520	557	37	CCTTTTTAGGCTCTGTTGGTGGGAATGTTTTGTATGCG	65.54736842	22	8	232	240	20
4402	474	501	27	TGTCTCTGCGGTAAGGCTTGAGTTTCAT	59.92142857	20117	523	560	37	TTTTAGGCTCTGTTGGTGGGAATGTTTTGTATGCGTCA	64.46842105	22	12	228	240	22
4387	459	486	27	GTTTGCTGTTTCTTCTGTCTCTGCGGTA	59.92142857	20095	489	526	37	GCTTGAGTTTCATCAGCCTTCTTCTTTTTGTCCTTTTT	62.31052632	22	174	91	265	3
4386	458	485	27	AGTTTGCTGTTTCTTCTGTCTCTGCGGT	59.92142857	20095	489	526	37	GCTTGAGTTTCATCAGCCTTCTTCTTTTTGTCCTTTTT	62.31052632	22	176	91	267	4
4407	489	516	27	GCTTGAGTTTCATCAGCCTTCTTCTTTT	56.99285714	20119	525	562	37	TTAGGCTCTGTTGGTGGGAATGTTTTGTATGCGTCAAT	64.46842105	22	52	225	277	9
4386	458	485	27	AGTTTGCTGTTTCTTCTGTCTCTGCGGT	59.92142857	20097	491	528	37	TTGAGTTTCATCAGCCTTCTTCTTTTTGTCCTTTTTAG	61.23157895	22	176	104	280	6
4385	457	484	27	CAGTTTGCTGTTTCTTCTGTCTCTGCGG	61.38571429	20096	490	527	37	CTTGAGTTTCATCAGCCTTCTTCTTTTTGTCCTTTTTA	61.23157895	22	182	103	285	6
4408	490	517	27	CTTGAGTTTCATCAGCCTTCTTCTTTTT	55.52857143	20120	526	563	37	TAGGCTCTGTTGGTGGGAATGTTTTGTATGCGTCAATA	64.46842105	22	79	225	304	9
4408	490	517	27	CTTGAGTTTCATCAGCCTTCTTCTTTTT	55.52857143	20118	524	561	37	TTTAGGCTCTGTTGGTGGGAATGTTTTGTATGCGTCAA	64.46842105	22	79	226	305	7
4409	491	518	27	TTGAGTTTCATCAGCCTTCTTCTTTTTG	55.52857143	20119	525	562	37	TTAGGCTCTGTTGGTGGGAATGTTTTGTATGCGTCAAT	64.46842105	22	81	225	306	7
6621	28416	28443	27	CCTCCAAAGGCAATAGTGCGACCACCCT	64.31428571	21236	28468	28506	38	ATTCATTATGGTATTCGGCAAGACTATGCTCAGGTCCTA	64.47948718	22	2	2	4	25
6624	28425	28452	27	GCAATAGTGCGACCACCCTTACGAAGAA	61.38571429	21236	28468	28506	38	ATTCATTATGGTATTCGGCAAGACTATGCTCAGGTCCTA	64.47948718	22	2	2	4	16
6621	28416	28443	27	CCTCCAAAGGCAATAGTGCGACCACCCT	64.31428571	21227	28459	28497	38	TCAAGCCAGATTCATTATGGTATTCGGCAAGACTATGCT	64.47948718	22	2	3	5	16
6621	28416	28443	27	CCTCCAAAGGCAATAGTGCGACCACCCT	64.31428571	21231	28463	28501	38	GCCAGATTCATTATGGTATTCGGCAAGACTATGCTCAGG	66.58205128	22	2	3	5	20
6621	28416	28443	27	CCTCCAAAGGCAATAGTGCGACCACCCT	64.31428571	21234	28466	28504	38	AGATTCATTATGGTATTCGGCAAGACTATGCTCAGGTCC	65.53076923	22	2	3	5	23
6622	28423	28450	27	AGGCAATAGTGCGACCACCCTTACGAAG	62.85	21230	28462	28500	38	AGCCAGATTCATTATGGTATTCGGCAAGACTATGCTCAG	65.53076923	22	2	3	5	12
6622	28423	28450	27	AGGCAATAGTGCGACCACCCTTACGAAG	62.85	21234	28466	28504	38	AGATTCATTATGGTATTCGGCAAGACTATGCTCAGGTCC	65.53076923	22	2	3	5	16
6622	28423	28450	27	AGGCAATAGTGCGACCACCCTTACGAAG	62.85	21237	28469	28507	38	TTCATTATGGTATTCGGCAAGACTATGCTCAGGTCCTAC	65.53076923	22	2	3	5	19
6622	28423	28450	27	AGGCAATAGTGCGACCACCCTTACGAAG	62.85	21238	28470	28508	38	TCATTATGGTATTCGGCAAGACTATGCTCAGGTCCTACT	65.53076923	22	2	3	5	20
6623	28424	28451	27	GGCAATAGTGCGACCACCCTTACGAAGA	62.85	21227	28459	28497	38	TCAAGCCAGATTCATTATGGTATTCGGCAAGACTATGCT	64.47948718	22	2	3	5	8
6623	28424	28451	27	GGCAATAGTGCGACCACCCTTACGAAGA	62.85	21231	28463	28501	38	GCCAGATTCATTATGGTATTCGGCAAGACTATGCTCAGG	66.58205128	22	2	3	5	12
6623	28424	28451	27	GGCAATAGTGCGACCACCCTTACGAAGA	62.85	21234	28466	28504	38	AGATTCATTATGGTATTCGGCAAGACTATGCTCAGGTCC	65.53076923	22	2	3	5	15
6623	28424	28451	27	GGCAATAGTGCGACCACCCTTACGAAGA	62.85	21235	28467	28505	38	GATTCATTATGGTATTCGGCAAGACTATGCTCAGGTCCT	65.53076923	22	2	3	5	16
6624	28425	28452	27	GCAATAGTGCGACCACCCTTACGAAGAA	61.38571429	21228	28460	28498	38	CAAGCCAGATTCATTATGGTATTCGGCAAGACTATGCTC	65.53076923	22	2	3	5	8
6624	28425	28452	27	GCAATAGTGCGACCACCCTTACGAAGAA	61.38571429	21229	28461	28499	38	AAGCCAGATTCATTATGGTATTCGGCAAGACTATGCTCA	64.47948718	22	2	3	5	9
6624	28425	28452	27	GCAATAGTGCGACCACCCTTACGAAGAA	61.38571429	21231	28463	28501	38	GCCAGATTCATTATGGTATTCGGCAAGACTATGCTCAGG	66.58205128	22	2	3	5	11
6624	28425	28452	27	GCAATAGTGCGACCACCCTTACGAAGAA	61.38571429	21234	28466	28504	38	AGATTCATTATGGTATTCGGCAAGACTATGCTCAGGTCC	65.53076923	22	2	3	5	14
6624	28425	28452	27	GCAATAGTGCGACCACCCTTACGAAGAA	61.38571429	21235	28467	28505	38	GATTCATTATGGTATTCGGCAAGACTATGCTCAGGTCCT	65.53076923	22	2	3	5	15
6624	28425	28452	27	GCAATAGTGCGACCACCCTTACGAAGAA	61.38571429	21238	28470	28508	38	TCATTATGGTATTCGGCAAGACTATGCTCAGGTCCTACT	65.53076923	22	2	3	5	18
6621	28416	28443	27	CCTCCAAAGGCAATAGTGCGACCACCCT	64.31428571	21225	28457	28495	38	TTTCAAGCCAGATTCATTATGGTATTCGGCAAGACTATG	63.42820513	22	2	4	6	14
6621	28416	28443	27	CCTCCAAAGGCAATAGTGCGACCACCCT	64.31428571	21233	28465	28503	38	CAGATTCATTATGGTATTCGGCAAGACTATGCTCAGGTC	65.53076923	22	2	4	6	22
6622	28423	28450	27	AGGCAATAGTGCGACCACCCTTACGAAG	62.85	21225	28457	28495	38	TTTCAAGCCAGATTCATTATGGTATTCGGCAAGACTATG	63.42820513	22	2	4	6	7
6622	28423	28450	27	AGGCAATAGTGCGACCACCCTTACGAAG	62.85	21232	28464	28502	38	CCAGATTCATTATGGTATTCGGCAAGACTATGCTCAGGT	65.53076923	22	2	4	6	14
6622	28423	28450	27	AGGCAATAGTGCGACCACCCTTACGAAG	62.85	21233	28465	28503	38	CAGATTCATTATGGTATTCGGCAAGACTATGCTCAGGTC	65.53076923	22	2	4	6	15
6623	28424	28451	27	GGCAATAGTGCGACCACCCTTACGAAGA	62.85	21224	28456	28494	38	TTTTCAAGCCAGATTCATTATGGTATTCGGCAAGACTAT	62.37692308	22	2	4	6	5
6623	28424	28451	27	GGCAATAGTGCGACCACCCTTACGAAGA	62.85	21233	28465	28503	38	CAGATTCATTATGGTATTCGGCAAGACTATGCTCAGGTC	65.53076923	22	2	4	6	14
6623	28424	28451	27	GGCAATAGTGCGACCACCCTTACGAAGA	62.85	21239	28471	28509	38	CATTATGGTATTCGGCAAGACTATGCTCAGGTCCTACTT	65.53076923	22	2	4	6	20
6623	28424	28451	27	GGCAATAGTGCGACCACCCTTACGAAGA	62.85	21240	28472	28510	38	ATTATGGTATTCGGCAAGACTATGCTCAGGTCCTACTTC	65.53076923	22	2	4	6	21
6625	28426	28453	27	CAATAGTGCGACCACCCTTACGAAGAAT	59.92142857	21239	28471	28509	38	CATTATGGTATTCGGCAAGACTATGCTCAGGTCCTACTT	65.53076923	22	2	4	6	18
6626	28427	28454	27	AATAGTGCGACCACCCTTACGAAGAATG	59.92142857	21226	28458	28496	38	TTCAAGCCAGATTCATTATGGTATTCGGCAAGACTATGC	64.47948718	22	3	3	6	4
6626	28427	28454	27	AATAGTGCGACCACCCTTACGAAGAATG	59.92142857	21230	28462	28500	38	AGCCAGATTCATTATGGTATTCGGCAAGACTATGCTCAG	65.53076923	22	3	3	6	8
6626	28427	28454	27	AATAGTGCGACCACCCTTACGAAGAATG	59.92142857	21237	28469	28507	38	TTCATTATGGTATTCGGCAAGACTATGCTCAGGTCCTAC	65.53076923	22	3	3	6	15
6627	28428	28455	27	ATAGTGCGACCACCCTTACGAAGAATGG	61.38571429	21226	28458	28496	38	TTCAAGCCAGATTCATTATGGTATTCGGCAAGACTATGC	64.47948718	22	3	3	6	3
6627	28428	28455	27	ATAGTGCGACCACCCTTACGAAGAATGG	61.38571429	21227	28459	28497	38	TCAAGCCAGATTCATTATGGTATTCGGCAAGACTATGCT	64.47948718	22	3	3	6	4
6627	28428	28455	27	ATAGTGCGACCACCCTTACGAAGAATGG	61.38571429	21230	28462	28500	38	AGCCAGATTCATTATGGTATTCGGCAAGACTATGCTCAG	65.53076923	22	3	3	6	7
6627	28428	28455	27	ATAGTGCGACCACCCTTACGAAGAATGG	61.38571429	21231	28463	28501	38	GCCAGATTCATTATGGTATTCGGCAAGACTATGCTCAGG	66.58205128	22	3	3	6	8
6627	28428	28455	27	ATAGTGCGACCACCCTTACGAAGAATGG	61.38571429	21238	28470	28508	38	TCATTATGGTATTCGGCAAGACTATGCTCAGGTCCTACT	65.53076923	22	3	3	6	15
6622	28423	28450	27	AGGCAATAGTGCGACCACCCTTACGAAG	62.85	21241	28473	28511	38	TTATGGTATTCGGCAAGACTATGCTCAGGTCCTACTTCT	65.53076923	22	2	5	7	23
6623	28424	28451	27	GGCAATAGTGCGACCACCCTTACGAAGA	62.85	21242	28474	28512	38	TATGGTATTCGGCAAGACTATGCTCAGGTCCTACTTCTG	66.58205128	22	2	5	7	23
6624	28425	28452	27	GCAATAGTGCGACCACCCTTACGAAGAA	61.38571429	21241	28473	28511	38	TTATGGTATTCGGCAAGACTATGCTCAGGTCCTACTTCT	65.53076923	22	2	5	7	21
6625	28426	28453	27	CAATAGTGCGACCACCCTTACGAAGAAT	59.92142857	21241	28473	28511	38	TTATGGTATTCGGCAAGACTATGCTCAGGTCCTACTTCT	65.53076923	22	2	5	7	20
6625	28426	28453	27	CAATAGTGCGACCACCCTTACGAAGAAT	59.92142857	21242	28474	28512	38	TATGGTATTCGGCAAGACTATGCTCAGGTCCTACTTCTG	66.58205128	22	2	5	7	21
6626	28427	28454	27	AATAGTGCGACCACCCTTACGAAGAATG	59.92142857	21233	28465	28503	38	CAGATTCATTATGGTATTCGGCAAGACTATGCTCAGGTC	65.53076923	22	3	4	7	11
6626	28427	28454	27	AATAGTGCGACCACCCTTACGAAGAATG	59.92142857	21240	28472	28510	38	ATTATGGTATTCGGCAAGACTATGCTCAGGTCCTACTTC	65.53076923	22	3	4	7	18
6627	28428	28455	27	ATAGTGCGACCACCCTTACGAAGAATGG	61.38571429	21224	28456	28494	38	TTTTCAAGCCAGATTCATTATGGTATTCGGCAAGACTAT	62.37692308	22	3	4	7	1
6626	28427	28454	27	AATAGTGCGACCACCCTTACGAAGAATG	59.92142857	21242	28474	28512	38	TATGGTATTCGGCAAGACTATGCTCAGGTCCTACTTCTG	66.58205128	22	3	5	8	20
6627	28428	28455	27	ATAGTGCGACCACCCTTACGAAGAATGG	61.38571429	21241	28473	28511	38	TTATGGTATTCGGCAAGACTATGCTCAGGTCCTACTTCT	65.53076923	22	3	5	8	18
4953	4550	4577	27	CACTGGCTCAGAGTCGTCTTCATCAAAT	59.92142857	20861	4598	4636	38	ACAACAGCCCTTGAGACAACTACAGCAACTGGTCATACA	66.58205128	22	6	3	9	21
4953	4550	4577	27	CACTGGCTCAGAGTCGTCTTCATCAAAT	59.92142857	20862	4599	4637	38	CAACAGCCCTTGAGACAACTACAGCAACTGGTCATACAG	67.63333333	22	6	3	9	22
6623	28424	28451	27	GGCAATAGTGCGACCACCCTTACGAAGA	62.85	21223	28455	28493	38	GTTTTCAAGCCAGATTCATTATGGTATTCGGCAAGACTA	63.42820513	22	2	9	11	4
6624	28425	28452	27	GCAATAGTGCGACCACCCTTACGAAGAA	61.38571429	21223	28455	28493	38	GTTTTCAAGCCAGATTCATTATGGTATTCGGCAAGACTA	63.42820513	22	2	9	11	3
6626	28427	28454	27	AATAGTGCGACCACCCTTACGAAGAATG	59.92142857	21223	28455	28493	38	GTTTTCAAGCCAGATTCATTATGGTATTCGGCAAGACTA	63.42820513	22	3	9	12	1
6623	28424	28451	27	GGCAATAGTGCGACCACCCTTACGAAGA	62.85	21220	28452	28490	38	ATGGTTTTCAAGCCAGATTCATTATGGTATTCGGCAAGA	63.42820513	22	2	11	13	1
6624	28425	28452	27	GCAATAGTGCGACCACCCTTACGAAGAA	61.38571429	21221	28453	28491	38	TGGTTTTCAAGCCAGATTCATTATGGTATTCGGCAAGAC	64.47948718	22	2	11	13	1
6625	28426	28453	27	CAATAGTGCGACCACCCTTACGAAGAAT	59.92142857	21222	28454	28492	38	GGTTTTCAAGCCAGATTCATTATGGTATTCGGCAAGACT	64.47948718	22	2	11	13	1
4775	2884	2911	27	TTTAGGCAGGTCCTTGATGTCACAGCGT	61.38571429	20821	2914	2952	38	TAGATGGTGTCCAGCAATACGAAGATGTCCACGAAGGAT	66.58205128	22	14	1	15	3
6373	26649	26676	27	TTGTCCTCACTGCCGTCTTGTTGACCAA	61.38571429	21160	26677	26715	38	CAGTTTGTTGACTATCATCATCTAACCAATCTTCTTCTT	61.32564103	22	15	7	22	1
6628	28437	28464	27	CCACCCTTACGAAGAATGGTTTTCAAGC	59.92142857	21236	28468	28506	38	ATTCATTATGGTATTCGGCAAGACTATGCTCAGGTCCTA	64.47948718	22	20	2	22	4
4732	2807	2834	27	CCTGAGTCACCTGCTACACGCTGCGAAG	65.77857143	20807	2854	2892	38	AAGCGTTCGTGATGTAGCAACAGTGATTTCTTTAGGCAG	65.53076923	22	7	16	23	20
4733	2808	2835	27	CTGAGTCACCTGCTACACGCTGCGAAGC	65.77857143	20807	2854	2892	38	AAGCGTTCGTGATGTAGCAACAGTGATTTCTTTAGGCAG	65.53076923	22	7	16	23	19
6628	28437	28464	27	CCACCCTTACGAAGAATGGTTTTCAAGC	59.92142857	21235	28467	28505	38	GATTCATTATGGTATTCGGCAAGACTATGCTCAGGTCCT	65.53076923	22	20	3	23	3
6628	28437	28464	27	CCACCCTTACGAAGAATGGTTTTCAAGC	59.92142857	21237	28469	28507	38	TTCATTATGGTATTCGGCAAGACTATGCTCAGGTCCTAC	65.53076923	22	20	3	23	5
4769	2878	2905	27	GATTTCTTTAGGCAGGTCCTTGATGTCA	58.45714286	20821	2914	2952	38	TAGATGGTGTCCAGCAATACGAAGATGTCCACGAAGGAT	66.58205128	22	23	1	24	9
6628	28437	28464	27	CCACCCTTACGAAGAATGGTTTTCAAGC	59.92142857	21240	28472	28510	38	ATTATGGTATTCGGCAAGACTATGCTCAGGTCCTACTTC	65.53076923	22	20	4	24	8
6629	28438	28465	27	CACCCTTACGAAGAATGGTTTTCAAGCC	59.92142857	21236	28468	28506	38	ATTCATTATGGTATTCGGCAAGACTATGCTCAGGTCCTA	64.47948718	22	22	2	24	3
6628	28437	28464	27	CCACCCTTACGAAGAATGGTTTTCAAGC	59.92142857	21242	28474	28512	38	TATGGTATTCGGCAAGACTATGCTCAGGTCCTACTTCTG	66.58205128	22	20	5	25	10
6629	28438	28465	27	CACCCTTACGAAGAATGGTTTTCAAGCC	59.92142857	21237	28469	28507	38	TTCATTATGGTATTCGGCAAGACTATGCTCAGGTCCTAC	65.53076923	22	22	3	25	4
4770	2879	2906	27	ATTTCTTTAGGCAGGTCCTTGATGTCAC	58.45714286	20821	2914	2952	38	TAGATGGTGTCCAGCAATACGAAGATGTCCACGAAGGAT	66.58205128	22	25	1	26	8
4953	4550	4577	27	CACTGGCTCAGAGTCGTCTTCATCAAAT	59.92142857	20858	4595	4633	38	AGAACAACAGCCCTTGAGACAACTACAGCAACTGGTCAT	66.58205128	22	6	21	27	18
4733	2808	2835	27	CTGAGTCACCTGCTACACGCTGCGAAGC	65.77857143	20808	2855	2893	38	AGCGTTCGTGATGTAGCAACAGTGATTTCTTTAGGCAGG	66.58205128	22	7	21	28	20
4953	4550	4577	27	CACTGGCTCAGAGTCGTCTTCATCAAAT	59.92142857	20857	4594	4632	38	AAGAACAACAGCCCTTGAGACAACTACAGCAACTGGTCA	66.58205128	22	6	22	28	17
6630	28439	28466	27	ACCCTTACGAAGAATGGTTTTCAAGCCA	58.45714286	21237	28469	28507	38	TTCATTATGGTATTCGGCAAGACTATGCTCAGGTCCTAC	65.53076923	22	25	3	28	3
6630	28439	28466	27	ACCCTTACGAAGAATGGTTTTCAAGCCA	58.45714286	21238	28470	28508	38	TCATTATGGTATTCGGCAAGACTATGCTCAGGTCCTACT	65.53076923	22	25	3	28	4
4733	2808	2835	27	CTGAGTCACCTGCTACACGCTGCGAAGC	65.77857143	20810	2857	2895	38	CGTTCGTGATGTAGCAACAGTGATTTCTTTAGGCAGGTC	66.58205128	22	7	22	29	22
4772	2881	2908	27	TTCTTTAGGCAGGTCCTTGATGTCACAG	59.92142857	20821	2914	2952	38	TAGATGGTGTCCAGCAATACGAAGATGTCCACGAAGGAT	66.58205128	22	28	1	29	6
6630	28439	28466	27	ACCCTTACGAAGAATGGTTTTCAAGCCA	58.45714286	21242	28474	28512	38	TATGGTATTCGGCAAGACTATGCTCAGGTCCTACTTCTG	66.58205128	22	25	5	30	8
6458	26945	26972	27	ATCTAAATCAATGCCCAGTGGTGTAAGT	56.99285714	21197	26994	27032	38	GTTTTTATGACAGCATCTGCCACAACACAGGCGAACTCA	66.58205128	22	10	21	31	22
6461	26948	26975	27	TAAATCAATGCCCAGTGGTGTAAGTAAT	55.52857143	21196	26991	27029	38	AAAGTTTTTATGACAGCATCTGCCACAACACAGGCGAAC	65.53076923	22	7	24	31	16
6457	26944	26971	27	CATCTAAATCAATGCCCAGTGGTGTAAG	58.45714286	21197	26994	27032	38	GTTTTTATGACAGCATCTGCCACAACACAGGCGAACTCA	66.58205128	22	11	21	32	23
6460	26947	26974	27	CTAAATCAATGCCCAGTGGTGTAAGTAA	56.99285714	21194	26989	27027	38	GCAAAGTTTTTATGACAGCATCTGCCACAACACAGGCGA	66.58205128	22	7	25	32	15
6632	28441	28468	27	CCTTACGAAGAATGGTTTTCAAGCCAGA	58.45714286	21240	28472	28510	38	ATTATGGTATTCGGCAAGACTATGCTCAGGTCCTACTTC	65.53076923	22	28	4	32	4
4766	2875	2902	27	AGTGATTTCTTTAGGCAGGTCCTTGATG	58.45714286	20821	2914	2952	38	TAGATGGTGTCCAGCAATACGAAGATGTCCACGAAGGAT	66.58205128	22	32	1	33	12
4768	2877	2904	27	TGATTTCTTTAGGCAGGTCCTTGATGTC	58.45714286	20821	2914	2952	38	TAGATGGTGTCCAGCAATACGAAGATGTCCACGAAGGAT	66.58205128	22	32	1	33	10
6631	28440	28467	27	CCCTTACGAAGAATGGTTTTCAAGCCAG	59.92142857	21240	28472	28510	38	ATTATGGTATTCGGCAAGACTATGCTCAGGTCCTACTTC	65.53076923	22	29	4	33	5
6632	28441	28468	27	CCTTACGAAGAATGGTTTTCAAGCCAGA	58.45714286	21241	28473	28511	38	TTATGGTATTCGGCAAGACTATGCTCAGGTCCTACTTCT	65.53076923	22	28	5	33	5
5963	19863	19890	27	GAGGTGATAGAGGTTTGTGGTGGTTGGT	61.38571429	21085	19903	19941	38	AACCTGAGTTACTGAAGTCATTGAGAGCCTTTGCGAGAT	65.53076923	22	16	18	34	13
6458	26945	26972	27	ATCTAAATCAATGCCCAGTGGTGTAAGT	56.99285714	21196	26991	27029	38	AAAGTTTTTATGACAGCATCTGCCACAACACAGGCGAAC	65.53076923	22	10	24	34	19
6456	26943	26970	27	TCATCTAAATCAATGCCCAGTGGTGTAA	56.99285714	21196	26991	27029	38	AAAGTTTTTATGACAGCATCTGCCACAACACAGGCGAAC	65.53076923	22	11	24	35	21
6458	26945	26972	27	ATCTAAATCAATGCCCAGTGGTGTAAGT	56.99285714	21194	26989	27027	38	GCAAAGTTTTTATGACAGCATCTGCCACAACACAGGCGA	66.58205128	22	10	25	35	17
6455	26942	26969	27	CTCATCTAAATCAATGCCCAGTGGTGTA	58.45714286	21196	26991	27029	38	AAAGTTTTTATGACAGCATCTGCCACAACACAGGCGAAC	65.53076923	22	12	24	36	22
6457	26944	26971	27	CATCTAAATCAATGCCCAGTGGTGTAAG	58.45714286	21194	26989	27027	38	GCAAAGTTTTTATGACAGCATCTGCCACAACACAGGCGA	66.58205128	22	11	25	36	18
6633	28442	28469	27	CTTACGAAGAATGGTTTTCAAGCCAGAT	56.99285714	21241	28473	28511	38	TTATGGTATTCGGCAAGACTATGCTCAGGTCCTACTTCT	65.53076923	22	31	5	36	4
6633	28442	28469	27	CTTACGAAGAATGGTTTTCAAGCCAGAT	56.99285714	21242	28474	28512	38	TATGGTATTCGGCAAGACTATGCTCAGGTCCTACTTCTG	66.58205128	22	31	5	36	5
6370	26646	26673	27	TGATTGTCCTCACTGCCGTCTTGTTGAC	61.38571429	21159	26676	26714	38	ACAGTTTGTTGACTATCATCATCTAACCAATCTTCTTCT	61.32564103	22	37	7	44	3
6372	26648	26675	27	ATTGTCCTCACTGCCGTCTTGTTGACCA	61.38571429	21168	26685	26723	38	TGACTATCATCATCTAACCAATCTTCTTCTTGCTCTTCT	62.37692308	22	15	30	45	10
6634	28443	28470	27	TTACGAAGAATGGTTTTCAAGCCAGATT	55.52857143	21241	28473	28511	38	TTATGGTATTCGGCAAGACTATGCTCAGGTCCTACTTCT	65.53076923	22	40	5	45	3
6634	28443	28470	27	TTACGAAGAATGGTTTTCAAGCCAGATT	55.52857143	21242	28474	28512	38	TATGGTATTCGGCAAGACTATGCTCAGGTCCTACTTCTG	66.58205128	22	40	5	45	4
5964	19864	19891	27	AGGTGATAGAGGTTTGTGGTGGTTGGTA	59.92142857	21085	19903	19941	38	AACCTGAGTTACTGAAGTCATTGAGAGCCTTTGCGAGAT	65.53076923	22	28	18	46	12
5964	19864	19891	27	AGGTGATAGAGGTTTGTGGTGGTTGGTA	59.92142857	21086	19904	19942	38	ACCTGAGTTACTGAAGTCATTGAGAGCCTTTGCGAGATG	66.58205128	22	28	18	46	13
4761	2870	2897	27	GCAACAGTGATTTCTTTAGGCAGGTCCT	59.92142857	20821	2914	2952	38	TAGATGGTGTCCAGCAATACGAAGATGTCCACGAAGGAT	66.58205128	22	46	1	47	17
6369	26645	26672	27	CTGATTGTCCTCACTGCCGTCTTGTTGA	61.38571429	21159	26676	26714	38	ACAGTTTGTTGACTATCATCATCTAACCAATCTTCTTCT	61.32564103	22	40	7	47	4
5965	19865	19892	27	GGTGATAGAGGTTTGTGGTGGTTGGTAA	59.92142857	21085	19903	19941	38	AACCTGAGTTACTGAAGTCATTGAGAGCCTTTGCGAGAT	65.53076923	22	30	18	48	11
5965	19865	19892	27	GGTGATAGAGGTTTGTGGTGGTTGGTAA	59.92142857	21086	19904	19942	38	ACCTGAGTTACTGAAGTCATTGAGAGCCTTTGCGAGATG	66.58205128	22	30	18	48	12
6369	26645	26672	27	CTGATTGTCCTCACTGCCGTCTTGTTGA	61.38571429	21161	26678	26716	38	AGTTTGTTGACTATCATCATCTAACCAATCTTCTTCTTG	61.32564103	22	40	8	48	6
5966	19866	19893	27	GTGATAGAGGTTTGTGGTGGTTGGTAAA	58.45714286	21086	19904	19942	38	ACCTGAGTTACTGAAGTCATTGAGAGCCTTTGCGAGATG	66.58205128	22	32	18	50	11
6369	26645	26672	27	CTGATTGTCCTCACTGCCGTCTTGTTGA	61.38571429	21162	26679	26717	38	GTTTGTTGACTATCATCATCTAACCAATCTTCTTCTTGC	62.37692308	22	40	10	50	7
4762	2871	2898	27	CAACAGTGATTTCTTTAGGCAGGTCCTT	58.45714286	20821	2914	2952	38	TAGATGGTGTCCAGCAATACGAAGATGTCCACGAAGGAT	66.58205128	22	50	1	51	16
5966	19866	19893	27	GTGATAGAGGTTTGTGGTGGTTGGTAAA	58.45714286	21083	19901	19939	38	AGAACCTGAGTTACTGAAGTCATTGAGAGCCTTTGCGAG	66.58205128	22	32	19	51	8
5973	19873	19900	27	AGGTTTGTGGTGGTTGGTAAAGAACATC	58.45714286	21086	19904	19942	38	ACCTGAGTTACTGAAGTCATTGAGAGCCTTTGCGAGATG	66.58205128	22	34	18	52	4
5970	19870	19897	27	TAGAGGTTTGTGGTGGTTGGTAAAGAAC	58.45714286	21084	19902	19940	38	GAACCTGAGTTACTGAAGTCATTGAGAGCCTTTGCGAGA	66.58205128	22	34	19	53	5
5967	19867	19894	27	TGATAGAGGTTTGTGGTGGTTGGTAAAG	58.45714286	21084	19902	19940	38	GAACCTGAGTTACTGAAGTCATTGAGAGCCTTTGCGAGA	66.58205128	22	35	19	54	8
5968	19868	19895	27	GATAGAGGTTTGTGGTGGTTGGTAAAGA	58.45714286	21085	19903	19941	38	AACCTGAGTTACTGAAGTCATTGAGAGCCTTTGCGAGAT	65.53076923	22	36	18	54	8
5974	19874	19901	27	GGTTTGTGGTGGTTGGTAAAGAACATCA	58.45714286	21086	19904	19942	38	ACCTGAGTTACTGAAGTCATTGAGAGCCTTTGCGAGATG	66.58205128	22	36	18	54	3
6367	26643	26670	27	GTCTGATTGTCCTCACTGCCGTCTTGTT	61.38571429	21159	26676	26714	38	ACAGTTTGTTGACTATCATCATCTAACCAATCTTCTTCT	61.32564103	22	47	7	54	6
6368	26644	26671	27	TCTGATTGTCCTCACTGCCGTCTTGTTG	61.38571429	21161	26678	26716	38	AGTTTGTTGACTATCATCATCTAACCAATCTTCTTCTTG	61.32564103	22	46	8	54	7
6370	26646	26673	27	TGATTGTCCTCACTGCCGTCTTGTTGAC	61.38571429	21166	26683	26721	38	GTTGACTATCATCATCTAACCAATCTTCTTCTTGCTCTT	62.37692308	22	37	17	54	10
5969	19869	19896	27	ATAGAGGTTTGTGGTGGTTGGTAAAGAA	56.99285714	21085	19903	19941	38	AACCTGAGTTACTGAAGTCATTGAGAGCCTTTGCGAGAT	65.53076923	22	37	18	55	7
5969	19869	19896	27	ATAGAGGTTTGTGGTGGTTGGTAAAGAA	56.99285714	21086	19904	19942	38	ACCTGAGTTACTGAAGTCATTGAGAGCCTTTGCGAGATG	66.58205128	22	37	18	55	8
6367	26643	26670	27	GTCTGATTGTCCTCACTGCCGTCTTGTT	61.38571429	21161	26678	26716	38	AGTTTGTTGACTATCATCATCTAACCAATCTTCTTCTTG	61.32564103	22	47	8	55	8
5969	19869	19896	27	ATAGAGGTTTGTGGTGGTTGGTAAAGAA	56.99285714	21082	19900	19938	38	CAGAACCTGAGTTACTGAAGTCATTGAGAGCCTTTGCGA	66.58205128	22	37	19	56	4
5971	19871	19898	27	AGAGGTTTGTGGTGGTTGGTAAAGAACA	58.45714286	21085	19903	19941	38	AACCTGAGTTACTGAAGTCATTGAGAGCCTTTGCGAGAT	65.53076923	22	39	18	57	5
6368	26644	26671	27	TCTGATTGTCCTCACTGCCGTCTTGTTG	61.38571429	21165	26682	26720	38	TGTTGACTATCATCATCTAACCAATCTTCTTCTTGCTCT	62.37692308	22	46	14	60	11
6366	26642	26669	27	TGTCTGATTGTCCTCACTGCCGTCTTGT	61.38571429	21159	26676	26714	38	ACAGTTTGTTGACTATCATCATCTAACCAATCTTCTTCT	61.32564103	22	55	7	62	7
6363	26639	26666	27	AGTTGTCTGATTGTCCTCACTGCCGTCT	61.38571429	21162	26679	26717	38	GTTTGTTGACTATCATCATCTAACCAATCTTCTTCTTGC	62.37692308	22	53	10	63	13
6364	26640	26667	27	GTTGTCTGATTGTCCTCACTGCCGTCTT	61.38571429	21162	26679	26717	38	GTTTGTTGACTATCATCATCTAACCAATCTTCTTCTTGC	62.37692308	22	53	10	63	12
6363	26639	26666	27	AGTTGTCTGATTGTCCTCACTGCCGTCT	61.38571429	21163	26680	26718	38	TTTGTTGACTATCATCATCTAACCAATCTTCTTCTTGCT	61.32564103	22	53	11	64	14
6364	26640	26667	27	GTTGTCTGATTGTCCTCACTGCCGTCTT	61.38571429	21163	26680	26718	38	TTTGTTGACTATCATCATCTAACCAATCTTCTTCTTGCT	61.32564103	22	53	11	64	13
6364	26640	26667	27	GTTGTCTGATTGTCCTCACTGCCGTCTT	61.38571429	21164	26681	26719	38	TTGTTGACTATCATCATCTAACCAATCTTCTTCTTGCTC	62.37692308	22	53	11	64	14
6365	26641	26668	27	TTGTCTGATTGTCCTCACTGCCGTCTTG	61.38571429	21160	26677	26715	38	CAGTTTGTTGACTATCATCATCTAACCAATCTTCTTCTT	61.32564103	22	58	7	65	9
6363	26639	26666	27	AGTTGTCTGATTGTCCTCACTGCCGTCT	61.38571429	21165	26682	26720	38	TGTTGACTATCATCATCTAACCAATCTTCTTCTTGCTCT	62.37692308	22	53	14	67	16
6369	26645	26672	27	CTGATTGTCCTCACTGCCGTCTTGTTGA	61.38571429	21167	26684	26722	38	TTGACTATCATCATCTAACCAATCTTCTTCTTGCTCTTC	62.37692308	22	40	27	67	12
6365	26641	26668	27	TTGTCTGATTGTCCTCACTGCCGTCTTG	61.38571429	21164	26681	26719	38	TTGTTGACTATCATCATCTAACCAATCTTCTTCTTGCTC	62.37692308	22	58	11	69	13
6363	26639	26666	27	AGTTGTCTGATTGTCCTCACTGCCGTCT	61.38571429	21166	26683	26721	38	GTTGACTATCATCATCTAACCAATCTTCTTCTTGCTCTT	62.37692308	22	53	17	70	17
6364	26640	26667	27	GTTGTCTGATTGTCCTCACTGCCGTCTT	61.38571429	21166	26683	26721	38	GTTGACTATCATCATCTAACCAATCTTCTTCTTGCTCTT	62.37692308	22	53	17	70	16
6432	26855	26882	27	ATCTGGAGGGTAGAAAGAACAATACATA	55.52857143	21192	26896	26934	38	TAAACTCACCAGACTCATCAAATAAGTAGTATGTAGCCA	62.37692308	22	60	10	70	14
6365	26641	26668	27	TTGTCTGATTGTCCTCACTGCCGTCTTG	61.38571429	21165	26682	26720	38	TGTTGACTATCATCATCTAACCAATCTTCTTCTTGCTCT	62.37692308	22	58	14	72	14
6365	26641	26668	27	TTGTCTGATTGTCCTCACTGCCGTCTTG	61.38571429	21166	26683	26721	38	GTTGACTATCATCATCTAACCAATCTTCTTCTTGCTCTT	62.37692308	22	58	17	75	15
6364	26640	26667	27	GTTGTCTGATTGTCCTCACTGCCGTCTT	61.38571429	21167	26684	26722	38	TTGACTATCATCATCTAACCAATCTTCTTCTTGCTCTTC	62.37692308	22	53	27	80	17
4800	3074	3101	27	AACAGTCTGAAAGAAGCAATGAAGTAGC	56.99285714	20824	3102	3140	38	TGAGCCACATCAAGCCTACAAGACAAGCCATTGCGATAG	67.63333333	22	78	3	81	1
4800	3074	3101	27	AACAGTCTGAAAGAAGCAATGAAGTAGC	56.99285714	20826	3104	3142	38	AGCCACATCAAGCCTACAAGACAAGCCATTGCGATAGCA	67.63333333	22	78	3	81	3
4799	3073	3100	27	AAACAGTCTGAAAGAAGCAATGAAGTAG	55.52857143	20823	3101	3139	38	CTGAGCCACATCAAGCCTACAAGACAAGCCATTGCGATA	67.63333333	22	80	3	83	1
6365	26641	26668	27	TTGTCTGATTGTCCTCACTGCCGTCTTG	61.38571429	21168	26685	26723	38	TGACTATCATCATCTAACCAATCTTCTTCTTGCTCTTCT	62.37692308	22	58	30	88	17
5335	9905	9932	27	CTCTACCATCAAAAAAGACAGTGAGTGG	58.45714286	20959	9936	9974	38	ACAAATCGTTTCAGTTGGTTTCTTGGCTATGTCAGTCAT	63.42820513	22	74	16	90	4
6363	26639	26666	27	AGTTGTCTGATTGTCCTCACTGCCGTCT	61.38571429	21169	26686	26724	38	GACTATCATCATCTAACCAATCTTCTTCTTGCTCTTCTT	62.37692308	22	53	37	90	20
4798	3072	3099	27	CAAACAGTCTGAAAGAAGCAATGAAGTA	55.52857143	20822	3100	3138	38	GCTGAGCCACATCAAGCCTACAAGACAAGCCATTGCGAT	68.68461538	22	89	3	92	1
4798	3072	3099	27	CAAACAGTCTGAAAGAAGCAATGAAGTA	55.52857143	20823	3101	3139	38	CTGAGCCACATCAAGCCTACAAGACAAGCCATTGCGATA	67.63333333	22	89	3	92	2
6365	26641	26668	27	TTGTCTGATTGTCCTCACTGCCGTCTTG	61.38571429	21169	26686	26724	38	GACTATCATCATCTAACCAATCTTCTTCTTGCTCTTCTT	62.37692308	22	58	37	95	18
6360	26636	26663	27	AGTAGTTGTCTGATTGTCCTCACTGCCG	61.38571429	21171	26688	26726	38	CTATCATCATCTAACCAATCTTCTTCTTGCTCTTCTTCA	62.37692308	22	51	52	103	25
4882	4119	4146	27	CCAGCAAAGCCAAAGCCTCATTATTATT	56.99285714	20853	4167	4205	38	CAAGAAGTAGACTAAAGCATAAAGATAGAGAAAAGGGGC	63.42820513	22	58	47	105	21
4883	4120	4147	27	CAGCAAAGCCAAAGCCTCATTATTATTC	56.99285714	20853	4167	4205	38	CAAGAAGTAGACTAAAGCATAAAGATAGAGAAAAGGGGC	63.42820513	22	58	47	105	20
6363	26639	26666	27	AGTTGTCTGATTGTCCTCACTGCCGTCT	61.38571429	21171	26688	26726	38	CTATCATCATCTAACCAATCTTCTTCTTGCTCTTCTTCA	62.37692308	22	53	52	105	22
6365	26641	26668	27	TTGTCTGATTGTCCTCACTGCCGTCTTG	61.38571429	21170	26687	26725	38	ACTATCATCATCTAACCAATCTTCTTCTTGCTCTTCTTC	62.37692308	22	58	48	106	19
6364	26640	26667	27	GTTGTCTGATTGTCCTCACTGCCGTCTT	61.38571429	21172	26689	26727	38	TATCATCATCTAACCAATCTTCTTCTTGCTCTTCTTCAG	62.37692308	22	53	54	107	22
6365	26641	26668	27	TTGTCTGATTGTCCTCACTGCCGTCTTG	61.38571429	21173	26690	26728	38	ATCATCATCTAACCAATCTTCTTCTTGCTCTTCTTCAGG	63.42820513	22	58	53	111	22
4878	4115	4142	27	ATTTCCAGCAAAGCCAAAGCCTCATTAT	56.99285714	20853	4167	4205	38	CAAGAAGTAGACTAAAGCATAAAGATAGAGAAAAGGGGC	63.42820513	22	72	47	119	25
4860	4065	4092	27	CCAGCAAAGAAAATAGTTGGCATCATAA	55.52857143	20839	4110	4148	38	ACGGCATTTCCAGCAAAGCCAAAGCCTCATTATTATTCT	64.47948718	22	87	38	125	18
4860	4065	4092	27	CCAGCAAAGAAAATAGTTGGCATCATAA	55.52857143	20840	4111	4149	38	CGGCATTTCCAGCAAAGCCAAAGCCTCATTATTATTCTT	64.47948718	22	87	42	129	19
4401	473	500	27	CTGTCTCTGCGGTAAGGCTTGAGTTTCA	61.38571429	20755	522	560	38	TTTTTAGGCTCTGTTGGTGGGAATGTTTTGTATGCGTCA	64.47948718	22	8	229	237	22
4401	473	500	27	CTGTCTCTGCGGTAAGGCTTGAGTTTCA	61.38571429	20753	520	558	38	CCTTTTTAGGCTCTGTTGGTGGGAATGTTTTGTATGCGT	65.53076923	22	8	232	240	20
4402	474	501	27	TGTCTCTGCGGTAAGGCTTGAGTTTCAT	59.92142857	20756	523	561	38	TTTTAGGCTCTGTTGGTGGGAATGTTTTGTATGCGTCAA	64.47948718	22	12	228	240	22
4387	459	486	27	GTTTGCTGTTTCTTCTGTCTCTGCGGTA	59.92142857	20735	489	527	38	GCTTGAGTTTCATCAGCCTTCTTCTTTTTGTCCTTTTTA	62.37692308	22	174	103	277	3
4407	489	516	27	GCTTGAGTTTCATCAGCCTTCTTCTTTT	56.99285714	20758	525	563	38	TTAGGCTCTGTTGGTGGGAATGTTTTGTATGCGTCAATA	64.47948718	22	52	225	277	9
4386	458	485	27	AGTTTGCTGTTTCTTCTGTCTCTGCGGT	59.92142857	20735	489	527	38	GCTTGAGTTTCATCAGCCTTCTTCTTTTTGTCCTTTTTA	62.37692308	22	176	103	279	4
4407	489	516	27	GCTTGAGTTTCATCAGCCTTCTTCTTTT	56.99285714	20756	523	561	38	TTTTAGGCTCTGTTGGTGGGAATGTTTTGTATGCGTCAA	64.47948718	22	52	228	280	7
4386	458	485	27	AGTTTGCTGTTTCTTCTGTCTCTGCGGT	59.92142857	20737	491	529	38	TTGAGTTTCATCAGCCTTCTTCTTTTTGTCCTTTTTAGG	62.37692308	22	176	107	283	6
4385	457	484	27	CAGTTTGCTGTTTCTTCTGTCTCTGCGG	61.38571429	20736	490	528	38	CTTGAGTTTCATCAGCCTTCTTCTTTTTGTCCTTTTTAG	62.37692308	22	182	106	288	6
4408	490	517	27	CTTGAGTTTCATCAGCCTTCTTCTTTTT	55.52857143	20757	524	562	38	TTTAGGCTCTGTTGGTGGGAATGTTTTGTATGCGTCAAT	64.47948718	22	79	226	305	7
4409	491	518	27	TTGAGTTTCATCAGCCTTCTTCTTTTTG	55.52857143	20758	525	563	38	TTAGGCTCTGTTGGTGGGAATGTTTTGTATGCGTCAATA	64.47948718	22	81	225	306	7
6621	28416	28443	27	CCTCCAAAGGCAATAGTGCGACCACCCT	64.31428571	21672	28459	28498	39	TCAAGCCAGATTCATTATGGTATTCGGCAAGACTATGCTC	65.515	22	2	3	5	16
6621	28416	28443	27	CCTCCAAAGGCAATAGTGCGACCACCCT	64.31428571	21679	28466	28505	39	AGATTCATTATGGTATTCGGCAAGACTATGCTCAGGTCCT	65.515	22	2	3	5	23
6621	28416	28443	27	CCTCCAAAGGCAATAGTGCGACCACCCT	64.31428571	21681	28468	28507	39	ATTCATTATGGTATTCGGCAAGACTATGCTCAGGTCCTAC	65.515	22	2	3	5	25
6622	28423	28450	27	AGGCAATAGTGCGACCACCCTTACGAAG	62.85	21679	28466	28505	39	AGATTCATTATGGTATTCGGCAAGACTATGCTCAGGTCCT	65.515	22	2	3	5	16
6623	28424	28451	27	GGCAATAGTGCGACCACCCTTACGAAGA	62.85	21672	28459	28498	39	TCAAGCCAGATTCATTATGGTATTCGGCAAGACTATGCTC	65.515	22	2	3	5	8
6623	28424	28451	27	GGCAATAGTGCGACCACCCTTACGAAGA	62.85	21679	28466	28505	39	AGATTCATTATGGTATTCGGCAAGACTATGCTCAGGTCCT	65.515	22	2	3	5	15
6623	28424	28451	27	GGCAATAGTGCGACCACCCTTACGAAGA	62.85	21680	28467	28506	39	GATTCATTATGGTATTCGGCAAGACTATGCTCAGGTCCTA	65.515	22	2	3	5	16
6624	28425	28452	27	GCAATAGTGCGACCACCCTTACGAAGAA	61.38571429	21673	28460	28499	39	CAAGCCAGATTCATTATGGTATTCGGCAAGACTATGCTCA	65.515	22	2	3	5	8
6624	28425	28452	27	GCAATAGTGCGACCACCCTTACGAAGAA	61.38571429	21674	28461	28500	39	AAGCCAGATTCATTATGGTATTCGGCAAGACTATGCTCAG	65.515	22	2	3	5	9
6624	28425	28452	27	GCAATAGTGCGACCACCCTTACGAAGAA	61.38571429	21679	28466	28505	39	AGATTCATTATGGTATTCGGCAAGACTATGCTCAGGTCCT	65.515	22	2	3	5	14
6624	28425	28452	27	GCAATAGTGCGACCACCCTTACGAAGAA	61.38571429	21680	28467	28506	39	GATTCATTATGGTATTCGGCAAGACTATGCTCAGGTCCTA	65.515	22	2	3	5	15
6624	28425	28452	27	GCAATAGTGCGACCACCCTTACGAAGAA	61.38571429	21681	28468	28507	39	ATTCATTATGGTATTCGGCAAGACTATGCTCAGGTCCTAC	65.515	22	2	3	5	16
6621	28416	28443	27	CCTCCAAAGGCAATAGTGCGACCACCCT	64.31428571	21670	28457	28496	39	TTTCAAGCCAGATTCATTATGGTATTCGGCAAGACTATGC	64.49	22	2	4	6	14
6621	28416	28443	27	CCTCCAAAGGCAATAGTGCGACCACCCT	64.31428571	21676	28463	28502	39	GCCAGATTCATTATGGTATTCGGCAAGACTATGCTCAGGT	66.54	22	2	4	6	20
6621	28416	28443	27	CCTCCAAAGGCAATAGTGCGACCACCCT	64.31428571	21678	28465	28504	39	CAGATTCATTATGGTATTCGGCAAGACTATGCTCAGGTCC	66.54	22	2	4	6	22
6622	28423	28450	27	AGGCAATAGTGCGACCACCCTTACGAAG	62.85	21670	28457	28496	39	TTTCAAGCCAGATTCATTATGGTATTCGGCAAGACTATGC	64.49	22	2	4	6	7
6622	28423	28450	27	AGGCAATAGTGCGACCACCCTTACGAAG	62.85	21675	28462	28501	39	AGCCAGATTCATTATGGTATTCGGCAAGACTATGCTCAGG	66.54	22	2	4	6	12
6622	28423	28450	27	AGGCAATAGTGCGACCACCCTTACGAAG	62.85	21677	28464	28503	39	CCAGATTCATTATGGTATTCGGCAAGACTATGCTCAGGTC	66.54	22	2	4	6	14
6622	28423	28450	27	AGGCAATAGTGCGACCACCCTTACGAAG	62.85	21678	28465	28504	39	CAGATTCATTATGGTATTCGGCAAGACTATGCTCAGGTCC	66.54	22	2	4	6	15
6622	28423	28450	27	AGGCAATAGTGCGACCACCCTTACGAAG	62.85	21683	28470	28509	39	TCATTATGGTATTCGGCAAGACTATGCTCAGGTCCTACTT	65.515	22	2	4	6	20
6623	28424	28451	27	GGCAATAGTGCGACCACCCTTACGAAGA	62.85	21669	28456	28495	39	TTTTCAAGCCAGATTCATTATGGTATTCGGCAAGACTATG	63.465	22	2	4	6	5
6623	28424	28451	27	GGCAATAGTGCGACCACCCTTACGAAGA	62.85	21678	28465	28504	39	CAGATTCATTATGGTATTCGGCAAGACTATGCTCAGGTCC	66.54	22	2	4	6	14
6623	28424	28451	27	GGCAATAGTGCGACCACCCTTACGAAGA	62.85	21684	28471	28510	39	CATTATGGTATTCGGCAAGACTATGCTCAGGTCCTACTTC	66.54	22	2	4	6	20
6624	28425	28452	27	GCAATAGTGCGACCACCCTTACGAAGAA	61.38571429	21676	28463	28502	39	GCCAGATTCATTATGGTATTCGGCAAGACTATGCTCAGGT	66.54	22	2	4	6	11
6624	28425	28452	27	GCAATAGTGCGACCACCCTTACGAAGAA	61.38571429	21683	28470	28509	39	TCATTATGGTATTCGGCAAGACTATGCTCAGGTCCTACTT	65.515	22	2	4	6	18
6625	28426	28453	27	CAATAGTGCGACCACCCTTACGAAGAAT	59.92142857	21684	28471	28510	39	CATTATGGTATTCGGCAAGACTATGCTCAGGTCCTACTTC	66.54	22	2	4	6	18
6626	28427	28454	27	AATAGTGCGACCACCCTTACGAAGAATG	59.92142857	21671	28458	28497	39	TTCAAGCCAGATTCATTATGGTATTCGGCAAGACTATGCT	64.49	22	3	3	6	4
6626	28427	28454	27	AATAGTGCGACCACCCTTACGAAGAATG	59.92142857	21682	28469	28508	39	TTCATTATGGTATTCGGCAAGACTATGCTCAGGTCCTACT	65.515	22	3	3	6	15
6627	28428	28455	27	ATAGTGCGACCACCCTTACGAAGAATGG	61.38571429	21679	28466	28505	39	AGATTCATTATGGTATTCGGCAAGACTATGCTCAGGTCCT	65.515	22	3	3	6	11
6623	28424	28451	27	GGCAATAGTGCGACCACCCTTACGAAGA	62.85	21685	28472	28511	39	ATTATGGTATTCGGCAAGACTATGCTCAGGTCCTACTTCT	65.515	22	2	5	7	21
6623	28424	28451	27	GGCAATAGTGCGACCACCCTTACGAAGA	62.85	21686	28473	28512	39	TTATGGTATTCGGCAAGACTATGCTCAGGTCCTACTTCTG	66.54	22	2	5	7	22
6624	28425	28452	27	GCAATAGTGCGACCACCCTTACGAAGAA	61.38571429	21686	28473	28512	39	TTATGGTATTCGGCAAGACTATGCTCAGGTCCTACTTCTG	66.54	22	2	5	7	21
6625	28426	28453	27	CAATAGTGCGACCACCCTTACGAAGAAT	59.92142857	21686	28473	28512	39	TTATGGTATTCGGCAAGACTATGCTCAGGTCCTACTTCTG	66.54	22	2	5	7	20
6626	28427	28454	27	AATAGTGCGACCACCCTTACGAAGAATG	59.92142857	21675	28462	28501	39	AGCCAGATTCATTATGGTATTCGGCAAGACTATGCTCAGG	66.54	22	3	4	7	8
6626	28427	28454	27	AATAGTGCGACCACCCTTACGAAGAATG	59.92142857	21678	28465	28504	39	CAGATTCATTATGGTATTCGGCAAGACTATGCTCAGGTCC	66.54	22	3	4	7	11
6627	28428	28455	27	ATAGTGCGACCACCCTTACGAAGAATGG	61.38571429	21669	28456	28495	39	TTTTCAAGCCAGATTCATTATGGTATTCGGCAAGACTATG	63.465	22	3	4	7	1
6627	28428	28455	27	ATAGTGCGACCACCCTTACGAAGAATGG	61.38571429	21675	28462	28501	39	AGCCAGATTCATTATGGTATTCGGCAAGACTATGCTCAGG	66.54	22	3	4	7	7
6627	28428	28455	27	ATAGTGCGACCACCCTTACGAAGAATGG	61.38571429	21676	28463	28502	39	GCCAGATTCATTATGGTATTCGGCAAGACTATGCTCAGGT	66.54	22	3	4	7	8
6627	28428	28455	27	ATAGTGCGACCACCCTTACGAAGAATGG	61.38571429	21683	28470	28509	39	TCATTATGGTATTCGGCAAGACTATGCTCAGGTCCTACTT	65.515	22	3	4	7	15
6626	28427	28454	27	AATAGTGCGACCACCCTTACGAAGAATG	59.92142857	21685	28472	28511	39	ATTATGGTATTCGGCAAGACTATGCTCAGGTCCTACTTCT	65.515	22	3	5	8	18
6627	28428	28455	27	ATAGTGCGACCACCCTTACGAAGAATGG	61.38571429	21686	28473	28512	39	TTATGGTATTCGGCAAGACTATGCTCAGGTCCTACTTCTG	66.54	22	3	5	8	18
4953	4550	4577	27	CACTGGCTCAGAGTCGTCTTCATCAAAT	59.92142857	21370	4598	4637	39	ACAACAGCCCTTGAGACAACTACAGCAACTGGTCATACAG	67.565	22	6	3	9	21
4953	4550	4577	27	CACTGGCTCAGAGTCGTCTTCATCAAAT	59.92142857	21371	4599	4638	39	CAACAGCCCTTGAGACAACTACAGCAACTGGTCATACAGC	68.59	22	6	3	9	22
6623	28424	28451	27	GGCAATAGTGCGACCACCCTTACGAAGA	62.85	21668	28455	28494	39	GTTTTCAAGCCAGATTCATTATGGTATTCGGCAAGACTAT	63.465	22	2	9	11	4
6626	28427	28454	27	AATAGTGCGACCACCCTTACGAAGAATG	59.92142857	21668	28455	28494	39	GTTTTCAAGCCAGATTCATTATGGTATTCGGCAAGACTAT	63.465	22	3	9	12	1
6622	28423	28450	27	AGGCAATAGTGCGACCACCCTTACGAAG	62.85	21666	28453	28492	39	TGGTTTTCAAGCCAGATTCATTATGGTATTCGGCAAGACT	64.49	22	2	11	13	3
6623	28424	28451	27	GGCAATAGTGCGACCACCCTTACGAAGA	62.85	21665	28452	28491	39	ATGGTTTTCAAGCCAGATTCATTATGGTATTCGGCAAGAC	64.49	22	2	11	13	1
6624	28425	28452	27	GCAATAGTGCGACCACCCTTACGAAGAA	61.38571429	21666	28453	28492	39	TGGTTTTCAAGCCAGATTCATTATGGTATTCGGCAAGACT	64.49	22	2	11	13	1
6625	28426	28453	27	CAATAGTGCGACCACCCTTACGAAGAAT	59.92142857	21667	28454	28493	39	GGTTTTCAAGCCAGATTCATTATGGTATTCGGCAAGACTA	64.49	22	2	11	13	1
6373	26649	26676	27	TTGTCCTCACTGCCGTCTTGTTGACCAA	61.38571429	21615	26677	26716	39	CAGTTTGTTGACTATCATCATCTAACCAATCTTCTTCTTG	62.44	22	15	8	23	1
6628	28437	28464	27	CCACCCTTACGAAGAATGGTTTTCAAGC	59.92142857	21680	28467	28506	39	GATTCATTATGGTATTCGGCAAGACTATGCTCAGGTCCTA	65.515	22	20	3	23	3
6628	28437	28464	27	CCACCCTTACGAAGAATGGTTTTCAAGC	59.92142857	21681	28468	28507	39	ATTCATTATGGTATTCGGCAAGACTATGCTCAGGTCCTAC	65.515	22	20	3	23	4
6628	28437	28464	27	CCACCCTTACGAAGAATGGTTTTCAAGC	59.92142857	21682	28469	28508	39	TTCATTATGGTATTCGGCAAGACTATGCTCAGGTCCTACT	65.515	22	20	3	23	5
6628	28437	28464	27	CCACCCTTACGAAGAATGGTTTTCAAGC	59.92142857	21685	28472	28511	39	ATTATGGTATTCGGCAAGACTATGCTCAGGTCCTACTTCT	65.515	22	20	5	25	8
6629	28438	28465	27	CACCCTTACGAAGAATGGTTTTCAAGCC	59.92142857	21680	28467	28506	39	GATTCATTATGGTATTCGGCAAGACTATGCTCAGGTCCTA	65.515	22	22	3	25	2
6629	28438	28465	27	CACCCTTACGAAGAATGGTTTTCAAGCC	59.92142857	21681	28468	28507	39	ATTCATTATGGTATTCGGCAAGACTATGCTCAGGTCCTAC	65.515	22	22	3	25	3
6629	28438	28465	27	CACCCTTACGAAGAATGGTTTTCAAGCC	59.92142857	21682	28469	28508	39	TTCATTATGGTATTCGGCAAGACTATGCTCAGGTCCTACT	65.515	22	22	3	25	4
4953	4550	4577	27	CACTGGCTCAGAGTCGTCTTCATCAAAT	59.92142857	21367	4595	4634	39	AGAACAACAGCCCTTGAGACAACTACAGCAACTGGTCATA	66.54	22	6	21	27	18
4733	2808	2835	27	CTGAGTCACCTGCTACACGCTGCGAAGC	65.77857143	21325	2854	2893	39	AAGCGTTCGTGATGTAGCAACAGTGATTTCTTTAGGCAGG	66.54	22	7	21	28	19
4953	4550	4577	27	CACTGGCTCAGAGTCGTCTTCATCAAAT	59.92142857	21366	4594	4633	39	AAGAACAACAGCCCTTGAGACAACTACAGCAACTGGTCAT	66.54	22	6	22	28	17
6630	28439	28466	27	ACCCTTACGAAGAATGGTTTTCAAGCCA	58.45714286	21682	28469	28508	39	TTCATTATGGTATTCGGCAAGACTATGCTCAGGTCCTACT	65.515	22	25	3	28	3
4733	2808	2835	27	CTGAGTCACCTGCTACACGCTGCGAAGC	65.77857143	21328	2857	2896	39	CGTTCGTGATGTAGCAACAGTGATTTCTTTAGGCAGGTCC	67.565	22	7	22	29	22
6630	28439	28466	27	ACCCTTACGAAGAATGGTTTTCAAGCCA	58.45714286	21683	28470	28509	39	TCATTATGGTATTCGGCAAGACTATGCTCAGGTCCTACTT	65.515	22	25	4	29	4
6630	28439	28466	27	ACCCTTACGAAGAATGGTTTTCAAGCCA	58.45714286	21684	28471	28510	39	CATTATGGTATTCGGCAAGACTATGCTCAGGTCCTACTTC	66.54	22	25	4	29	5
6460	26947	26974	27	CTAAATCAATGCCCAGTGGTGTAAGTAA	56.99285714	21647	26990	27029	39	CAAAGTTTTTATGACAGCATCTGCCACAACACAGGCGAAC	66.54	22	7	24	31	16
6459	26946	26973	27	TCTAAATCAATGCCCAGTGGTGTAAGTA	56.99285714	21647	26990	27029	39	CAAAGTTTTTATGACAGCATCTGCCACAACACAGGCGAAC	66.54	22	8	24	32	17
6460	26947	26974	27	CTAAATCAATGCCCAGTGGTGTAAGTAA	56.99285714	21646	26989	27028	39	GCAAAGTTTTTATGACAGCATCTGCCACAACACAGGCGAA	66.54	22	7	25	32	15
6631	28440	28467	27	CCCTTACGAAGAATGGTTTTCAAGCCAG	59.92142857	21683	28470	28509	39	TCATTATGGTATTCGGCAAGACTATGCTCAGGTCCTACTT	65.515	22	29	4	33	3
6632	28441	28468	27	CCTTACGAAGAATGGTTTTCAAGCCAGA	58.45714286	21685	28472	28511	39	ATTATGGTATTCGGCAAGACTATGCTCAGGTCCTACTTCT	65.515	22	28	5	33	4
6632	28441	28468	27	CCTTACGAAGAATGGTTTTCAAGCCAGA	58.45714286	21686	28473	28512	39	TTATGGTATTCGGCAAGACTATGCTCAGGTCCTACTTCTG	66.54	22	28	5	33	5
6631	28440	28467	27	CCCTTACGAAGAATGGTTTTCAAGCCAG	59.92142857	21685	28472	28511	39	ATTATGGTATTCGGCAAGACTATGCTCAGGTCCTACTTCT	65.515	22	29	5	34	5
5963	19863	19890	27	GAGGTGATAGAGGTTTGTGGTGGTTGGT	61.38571429	21556	19903	19942	39	AACCTGAGTTACTGAAGTCATTGAGAGCCTTTGCGAGATG	66.54	22	16	19	35	13
6457	26944	26971	27	CATCTAAATCAATGCCCAGTGGTGTAAG	58.45714286	21647	26990	27029	39	CAAAGTTTTTATGACAGCATCTGCCACAACACAGGCGAAC	66.54	22	11	24	35	19
6458	26945	26972	27	ATCTAAATCAATGCCCAGTGGTGTAAGT	56.99285714	21646	26989	27028	39	GCAAAGTTTTTATGACAGCATCTGCCACAACACAGGCGAA	66.54	22	10	25	35	17
6457	26944	26971	27	CATCTAAATCAATGCCCAGTGGTGTAAG	58.45714286	21646	26989	27028	39	GCAAAGTTTTTATGACAGCATCTGCCACAACACAGGCGAA	66.54	22	11	25	36	18
6633	28442	28469	27	CTTACGAAGAATGGTTTTCAAGCCAGAT	56.99285714	21686	28473	28512	39	TTATGGTATTCGGCAAGACTATGCTCAGGTCCTACTTCTG	66.54	22	31	5	36	4
6373	26649	26676	27	TTGTCCTCACTGCCGTCTTGTTGACCAA	61.38571429	21621	26683	26722	39	GTTGACTATCATCATCTAACCAATCTTCTTCTTGCTCTTC	63.465	22	15	28	43	7
6370	26646	26673	27	TGATTGTCCTCACTGCCGTCTTGTTGAC	61.38571429	21614	26676	26715	39	ACAGTTTGTTGACTATCATCATCTAACCAATCTTCTTCTT	61.415	22	37	7	44	3
6634	28443	28470	27	TTACGAAGAATGGTTTTCAAGCCAGATT	55.52857143	21686	28473	28512	39	TTATGGTATTCGGCAAGACTATGCTCAGGTCCTACTTCTG	66.54	22	40	5	45	3
5964	19864	19891	27	AGGTGATAGAGGTTTGTGGTGGTTGGTA	59.92142857	21556	19903	19942	39	AACCTGAGTTACTGAAGTCATTGAGAGCCTTTGCGAGATG	66.54	22	28	19	47	12
6369	26645	26672	27	CTGATTGTCCTCACTGCCGTCTTGTTGA	61.38571429	21614	26676	26715	39	ACAGTTTGTTGACTATCATCATCTAACCAATCTTCTTCTT	61.415	22	40	7	47	4
5965	19865	19892	27	GGTGATAGAGGTTTGTGGTGGTTGGTAA	59.92142857	21556	19903	19942	39	AACCTGAGTTACTGAAGTCATTGAGAGCCTTTGCGAGATG	66.54	22	30	19	49	11
6369	26645	26672	27	CTGATTGTCCTCACTGCCGTCTTGTTGA	61.38571429	21616	26678	26717	39	AGTTTGTTGACTATCATCATCTAACCAATCTTCTTCTTGC	62.44	22	40	10	50	6
6369	26645	26672	27	CTGATTGTCCTCACTGCCGTCTTGTTGA	61.38571429	21617	26679	26718	39	GTTTGTTGACTATCATCATCTAACCAATCTTCTTCTTGCT	62.44	22	40	11	51	7
5970	19870	19897	27	TAGAGGTTTGTGGTGGTTGGTAAAGAAC	58.45714286	21555	19902	19941	39	GAACCTGAGTTACTGAAGTCATTGAGAGCCTTTGCGAGAT	66.54	22	34	19	53	5
5973	19873	19900	27	AGGTTTGTGGTGGTTGGTAAAGAACATC	58.45714286	21556	19903	19942	39	AACCTGAGTTACTGAAGTCATTGAGAGCCTTTGCGAGATG	66.54	22	34	19	53	3
6372	26648	26675	27	ATTGTCCTCACTGCCGTCTTGTTGACCA	61.38571429	21623	26685	26724	39	TGACTATCATCATCTAACCAATCTTCTTCTTGCTCTTCTT	62.44	22	15	38	53	10
5967	19867	19894	27	TGATAGAGGTTTGTGGTGGTTGGTAAAG	58.45714286	21555	19902	19941	39	GAACCTGAGTTACTGAAGTCATTGAGAGCCTTTGCGAGAT	66.54	22	35	19	54	8
6367	26643	26670	27	GTCTGATTGTCCTCACTGCCGTCTTGTT	61.38571429	21614	26676	26715	39	ACAGTTTGTTGACTATCATCATCTAACCAATCTTCTTCTT	61.415	22	47	7	54	6
5968	19868	19895	27	GATAGAGGTTTGTGGTGGTTGGTAAAGA	58.45714286	21556	19903	19942	39	AACCTGAGTTACTGAAGTCATTGAGAGCCTTTGCGAGATG	66.54	22	36	19	55	8
5969	19869	19896	27	ATAGAGGTTTGTGGTGGTTGGTAAAGAA	56.99285714	21553	19900	19939	39	CAGAACCTGAGTTACTGAAGTCATTGAGAGCCTTTGCGAG	67.565	22	37	19	56	4
5969	19869	19896	27	ATAGAGGTTTGTGGTGGTTGGTAAAGAA	56.99285714	21556	19903	19942	39	AACCTGAGTTACTGAAGTCATTGAGAGCCTTTGCGAGATG	66.54	22	37	19	56	7
6368	26644	26671	27	TCTGATTGTCCTCACTGCCGTCTTGTTG	61.38571429	21616	26678	26717	39	AGTTTGTTGACTATCATCATCTAACCAATCTTCTTCTTGC	62.44	22	46	10	56	7
5971	19871	19898	27	AGAGGTTTGTGGTGGTTGGTAAAGAACA	58.45714286	21556	19903	19942	39	AACCTGAGTTACTGAAGTCATTGAGAGCCTTTGCGAGATG	66.54	22	39	19	58	5
6366	26642	26669	27	TGTCTGATTGTCCTCACTGCCGTCTTGT	61.38571429	21614	26676	26715	39	ACAGTTTGTTGACTATCATCATCTAACCAATCTTCTTCTT	61.415	22	55	7	62	7
6363	26639	26666	27	AGTTGTCTGATTGTCCTCACTGCCGTCT	61.38571429	21617	26679	26718	39	GTTTGTTGACTATCATCATCTAACCAATCTTCTTCTTGCT	62.44	22	53	11	64	13
6364	26640	26667	27	GTTGTCTGATTGTCCTCACTGCCGTCTT	61.38571429	21617	26679	26718	39	GTTTGTTGACTATCATCATCTAACCAATCTTCTTCTTGCT	62.44	22	53	11	64	12
6368	26644	26671	27	TCTGATTGTCCTCACTGCCGTCTTGTTG	61.38571429	21620	26682	26721	39	TGTTGACTATCATCATCTAACCAATCTTCTTCTTGCTCTT	62.44	22	46	18	64	11
6363	26639	26666	27	AGTTGTCTGATTGTCCTCACTGCCGTCT	61.38571429	21618	26680	26719	39	TTTGTTGACTATCATCATCTAACCAATCTTCTTCTTGCTC	62.44	22	53	12	65	14
6364	26640	26667	27	GTTGTCTGATTGTCCTCACTGCCGTCTT	61.38571429	21618	26680	26719	39	TTTGTTGACTATCATCATCTAACCAATCTTCTTCTTGCTC	62.44	22	53	12	65	13
6370	26646	26673	27	TGATTGTCCTCACTGCCGTCTTGTTGAC	61.38571429	21621	26683	26722	39	GTTGACTATCATCATCTAACCAATCTTCTTCTTGCTCTTC	63.465	22	37	28	65	10
6365	26641	26668	27	TTGTCTGATTGTCCTCACTGCCGTCTTG	61.38571429	21615	26677	26716	39	CAGTTTGTTGACTATCATCATCTAACCAATCTTCTTCTTG	62.44	22	58	8	66	9
6364	26640	26667	27	GTTGTCTGATTGTCCTCACTGCCGTCTT	61.38571429	21619	26681	26720	39	TTGTTGACTATCATCATCTAACCAATCTTCTTCTTGCTCT	62.44	22	53	14	67	14
6369	26645	26672	27	CTGATTGTCCTCACTGCCGTCTTGTTGA	61.38571429	21622	26684	26723	39	TTGACTATCATCATCTAACCAATCTTCTTCTTGCTCTTCT	62.44	22	40	30	70	12
6363	26639	26666	27	AGTTGTCTGATTGTCCTCACTGCCGTCT	61.38571429	21620	26682	26721	39	TGTTGACTATCATCATCTAACCAATCTTCTTCTTGCTCTT	62.44	22	53	18	71	16
6365	26641	26668	27	TTGTCTGATTGTCCTCACTGCCGTCTTG	61.38571429	21619	26681	26720	39	TTGTTGACTATCATCATCTAACCAATCTTCTTCTTGCTCT	62.44	22	58	14	72	13
6365	26641	26668	27	TTGTCTGATTGTCCTCACTGCCGTCTTG	61.38571429	21620	26682	26721	39	TGTTGACTATCATCATCTAACCAATCTTCTTCTTGCTCTT	62.44	22	58	18	76	14
4800	3074	3101	27	AACAGTCTGAAAGAAGCAATGAAGTAGC	56.99285714	21340	3102	3141	39	TGAGCCACATCAAGCCTACAAGACAAGCCATTGCGATAGC	68.59	22	78	3	81	1
6363	26639	26666	27	AGTTGTCTGATTGTCCTCACTGCCGTCT	61.38571429	21621	26683	26722	39	GTTGACTATCATCATCTAACCAATCTTCTTCTTGCTCTTC	63.465	22	53	28	81	17
6364	26640	26667	27	GTTGTCTGATTGTCCTCACTGCCGTCTT	61.38571429	21621	26683	26722	39	GTTGACTATCATCATCTAACCAATCTTCTTCTTGCTCTTC	63.465	22	53	28	81	16
4799	3073	3100	27	AAACAGTCTGAAAGAAGCAATGAAGTAG	55.52857143	21339	3101	3140	39	CTGAGCCACATCAAGCCTACAAGACAAGCCATTGCGATAG	68.59	22	80	3	83	1
6364	26640	26667	27	GTTGTCTGATTGTCCTCACTGCCGTCTT	61.38571429	21622	26684	26723	39	TTGACTATCATCATCTAACCAATCTTCTTCTTGCTCTTCT	62.44	22	53	30	83	17
6365	26641	26668	27	TTGTCTGATTGTCCTCACTGCCGTCTTG	61.38571429	21621	26683	26722	39	GTTGACTATCATCATCTAACCAATCTTCTTCTTGCTCTTC	63.465	22	58	28	86	15
4798	3072	3099	27	CAAACAGTCTGAAAGAAGCAATGAAGTA	55.52857143	21338	3100	3139	39	GCTGAGCCACATCAAGCCTACAAGACAAGCCATTGCGATA	68.59	22	89	3	92	1
4798	3072	3099	27	CAAACAGTCTGAAAGAAGCAATGAAGTA	55.52857143	21339	3101	3140	39	CTGAGCCACATCAAGCCTACAAGACAAGCCATTGCGATAG	68.59	22	89	3	92	2
4880	4117	4144	27	TTCCAGCAAAGCCAAAGCCTCATTATTA	56.99285714	21364	4167	4206	39	CAAGAAGTAGACTAAAGCATAAAGATAGAGAAAAGGGGCT	63.465	22	49	47	96	23
6365	26641	26668	27	TTGTCTGATTGTCCTCACTGCCGTCTTG	61.38571429	21623	26685	26724	39	TGACTATCATCATCTAACCAATCTTCTTCTTGCTCTTCTT	62.44	22	58	38	96	17
6363	26639	26666	27	AGTTGTCTGATTGTCCTCACTGCCGTCT	61.38571429	21624	26686	26725	39	GACTATCATCATCTAACCAATCTTCTTCTTGCTCTTCTTC	63.465	22	53	48	101	20
6360	26636	26663	27	AGTAGTTGTCTGATTGTCCTCACTGCCG	61.38571429	21626	26688	26727	39	CTATCATCATCTAACCAATCTTCTTCTTGCTCTTCTTCAG	63.465	22	51	54	105	25
6365	26641	26668	27	TTGTCTGATTGTCCTCACTGCCGTCTTG	61.38571429	21624	26686	26725	39	GACTATCATCATCTAACCAATCTTCTTCTTGCTCTTCTTC	63.465	22	58	48	106	18
4882	4119	4146	27	CCAGCAAAGCCAAAGCCTCATTATTATT	56.99285714	21363	4166	4205	39	GCAAGAAGTAGACTAAAGCATAAAGATAGAGAAAAGGGGC	64.49	22	58	49	107	20
6363	26639	26666	27	AGTTGTCTGATTGTCCTCACTGCCGTCT	61.38571429	21626	26688	26727	39	CTATCATCATCTAACCAATCTTCTTCTTGCTCTTCTTCAG	63.465	22	53	54	107	22
6364	26640	26667	27	GTTGTCTGATTGTCCTCACTGCCGTCTT	61.38571429	21627	26689	26728	39	TATCATCATCTAACCAATCTTCTTCTTGCTCTTCTTCAGG	63.465	22	53	55	108	22
6365	26641	26668	27	TTGTCTGATTGTCCTCACTGCCGTCTTG	61.38571429	21625	26687	26726	39	ACTATCATCATCTAACCAATCTTCTTCTTGCTCTTCTTCA	62.44	22	58	52	110	19
6365	26641	26668	27	TTGTCTGATTGTCCTCACTGCCGTCTTG	61.38571429	21628	26690	26729	39	ATCATCATCTAACCAATCTTCTTCTTGCTCTTCTTCAGGT	63.465	22	58	55	113	22
4878	4115	4142	27	ATTTCCAGCAAAGCCAAAGCCTCATTAT	56.99285714	21363	4166	4205	39	GCAAGAAGTAGACTAAAGCATAAAGATAGAGAAAAGGGGC	64.49	22	72	49	121	24
4860	4065	4092	27	CCAGCAAAGAAAATAGTTGGCATCATAA	55.52857143	21352	4111	4150	39	CGGCATTTCCAGCAAAGCCAAAGCCTCATTATTATTCTTA	64.49	22	87	46	133	19
4401	473	500	27	CTGTCTCTGCGGTAAGGCTTGAGTTTCA	61.38571429	21281	522	561	39	TTTTTAGGCTCTGTTGGTGGGAATGTTTTGTATGCGTCAA	64.49	22	8	229	237	22
4401	473	500	27	CTGTCTCTGCGGTAAGGCTTGAGTTTCA	61.38571429	21279	520	559	39	CCTTTTTAGGCTCTGTTGGTGGGAATGTTTTGTATGCGTC	66.54	22	8	232	240	20
4402	474	501	27	TGTCTCTGCGGTAAGGCTTGAGTTTCAT	59.92142857	21282	523	562	39	TTTTAGGCTCTGTTGGTGGGAATGTTTTGTATGCGTCAAT	64.49	22	12	228	240	22
4402	474	501	27	TGTCTCTGCGGTAAGGCTTGAGTTTCAT	59.92142857	21278	519	558	39	TCCTTTTTAGGCTCTGTTGGTGGGAATGTTTTGTATGCGT	65.515	22	12	233	245	18
4387	459	486	27	GTTTGCTGTTTCTTCTGTCTCTGCGGTA	59.92142857	21262	489	528	39	GCTTGAGTTTCATCAGCCTTCTTCTTTTTGTCCTTTTTAG	63.465	22	174	106	280	3
4407	489	516	27	GCTTGAGTTTCATCAGCCTTCTTCTTTT	56.99285714	21282	523	562	39	TTTTAGGCTCTGTTGGTGGGAATGTTTTGTATGCGTCAAT	64.49	22	52	228	280	7
4386	458	485	27	AGTTTGCTGTTTCTTCTGTCTCTGCGGT	59.92142857	21262	489	528	39	GCTTGAGTTTCATCAGCCTTCTTCTTTTTGTCCTTTTTAG	63.465	22	176	106	282	4
4385	457	484	27	CAGTTTGCTGTTTCTTCTGTCTCTGCGG	61.38571429	21263	490	529	39	CTTGAGTTTCATCAGCCTTCTTCTTTTTGTCCTTTTTAGG	63.465	22	182	109	291	6
4408	490	517	27	CTTGAGTTTCATCAGCCTTCTTCTTTTT	55.52857143	21283	524	563	39	TTTAGGCTCTGTTGGTGGGAATGTTTTGTATGCGTCAATA	64.49	22	79	226	305	7
6621	28416	28443	27	CCTCCAAAGGCAATAGTGCGACCACCCT	64.31428571	22040	28459	28499	40	TCAAGCCAGATTCATTATGGTATTCGGCAAGACTATGCTCA	65.5	22	2	3	5	16
6621	28416	28443	27	CCTCCAAAGGCAATAGTGCGACCACCCT	64.31428571	22047	28466	28506	40	AGATTCATTATGGTATTCGGCAAGACTATGCTCAGGTCCTA	65.5	22	2	3	5	23
6621	28416	28443	27	CCTCCAAAGGCAATAGTGCGACCACCCT	64.31428571	22049	28468	28508	40	ATTCATTATGGTATTCGGCAAGACTATGCTCAGGTCCTACT	65.5	22	2	3	5	25
6622	28423	28450	27	AGGCAATAGTGCGACCACCCTTACGAAG	62.85	22047	28466	28506	40	AGATTCATTATGGTATTCGGCAAGACTATGCTCAGGTCCTA	65.5	22	2	3	5	16
6623	28424	28451	27	GGCAATAGTGCGACCACCCTTACGAAGA	62.85	22039	28458	28498	40	TTCAAGCCAGATTCATTATGGTATTCGGCAAGACTATGCTC	65.5	22	2	3	5	7
6623	28424	28451	27	GGCAATAGTGCGACCACCCTTACGAAGA	62.85	22040	28459	28499	40	TCAAGCCAGATTCATTATGGTATTCGGCAAGACTATGCTCA	65.5	22	2	3	5	8
6623	28424	28451	27	GGCAATAGTGCGACCACCCTTACGAAGA	62.85	22047	28466	28506	40	AGATTCATTATGGTATTCGGCAAGACTATGCTCAGGTCCTA	65.5	22	2	3	5	15
6624	28425	28452	27	GCAATAGTGCGACCACCCTTACGAAGAA	61.38571429	22041	28460	28500	40	CAAGCCAGATTCATTATGGTATTCGGCAAGACTATGCTCAG	66.5	22	2	3	5	8
6624	28425	28452	27	GCAATAGTGCGACCACCCTTACGAAGAA	61.38571429	22047	28466	28506	40	AGATTCATTATGGTATTCGGCAAGACTATGCTCAGGTCCTA	65.5	22	2	3	5	14
6624	28425	28452	27	GCAATAGTGCGACCACCCTTACGAAGAA	61.38571429	22049	28468	28508	40	ATTCATTATGGTATTCGGCAAGACTATGCTCAGGTCCTACT	65.5	22	2	3	5	16
6621	28416	28443	27	CCTCCAAAGGCAATAGTGCGACCACCCT	64.31428571	22038	28457	28497	40	TTTCAAGCCAGATTCATTATGGTATTCGGCAAGACTATGCT	64.5	22	2	4	6	14
6621	28416	28443	27	CCTCCAAAGGCAATAGTGCGACCACCCT	64.31428571	22044	28463	28503	40	GCCAGATTCATTATGGTATTCGGCAAGACTATGCTCAGGTC	67.5	22	2	4	6	20
6621	28416	28443	27	CCTCCAAAGGCAATAGTGCGACCACCCT	64.31428571	22046	28465	28505	40	CAGATTCATTATGGTATTCGGCAAGACTATGCTCAGGTCCT	66.5	22	2	4	6	22
6622	28423	28450	27	AGGCAATAGTGCGACCACCCTTACGAAG	62.85	22038	28457	28497	40	TTTCAAGCCAGATTCATTATGGTATTCGGCAAGACTATGCT	64.5	22	2	4	6	7
6622	28423	28450	27	AGGCAATAGTGCGACCACCCTTACGAAG	62.85	22045	28464	28504	40	CCAGATTCATTATGGTATTCGGCAAGACTATGCTCAGGTCC	67.5	22	2	4	6	14
6622	28423	28450	27	AGGCAATAGTGCGACCACCCTTACGAAG	62.85	22046	28465	28505	40	CAGATTCATTATGGTATTCGGCAAGACTATGCTCAGGTCCT	66.5	22	2	4	6	15
6623	28424	28451	27	GGCAATAGTGCGACCACCCTTACGAAGA	62.85	22037	28456	28496	40	TTTTCAAGCCAGATTCATTATGGTATTCGGCAAGACTATGC	64.5	22	2	4	6	5
6623	28424	28451	27	GGCAATAGTGCGACCACCCTTACGAAGA	62.85	22046	28465	28505	40	CAGATTCATTATGGTATTCGGCAAGACTATGCTCAGGTCCT	66.5	22	2	4	6	14
6623	28424	28451	27	GGCAATAGTGCGACCACCCTTACGAAGA	62.85	22048	28467	28507	40	GATTCATTATGGTATTCGGCAAGACTATGCTCAGGTCCTAC	66.5	22	2	4	6	16
6624	28425	28452	27	GCAATAGTGCGACCACCCTTACGAAGAA	61.38571429	22042	28461	28501	40	AAGCCAGATTCATTATGGTATTCGGCAAGACTATGCTCAGG	66.5	22	2	4	6	9
6624	28425	28452	27	GCAATAGTGCGACCACCCTTACGAAGAA	61.38571429	22044	28463	28503	40	GCCAGATTCATTATGGTATTCGGCAAGACTATGCTCAGGTC	67.5	22	2	4	6	11
6624	28425	28452	27	GCAATAGTGCGACCACCCTTACGAAGAA	61.38571429	22048	28467	28507	40	GATTCATTATGGTATTCGGCAAGACTATGCTCAGGTCCTAC	66.5	22	2	4	6	15
6624	28425	28452	27	GCAATAGTGCGACCACCCTTACGAAGAA	61.38571429	22051	28470	28510	40	TCATTATGGTATTCGGCAAGACTATGCTCAGGTCCTACTTC	66.5	22	2	4	6	18
6627	28428	28455	27	ATAGTGCGACCACCCTTACGAAGAATGG	61.38571429	22047	28466	28506	40	AGATTCATTATGGTATTCGGCAAGACTATGCTCAGGTCCTA	65.5	22	3	3	6	11
6622	28423	28450	27	AGGCAATAGTGCGACCACCCTTACGAAG	62.85	22053	28472	28512	40	ATTATGGTATTCGGCAAGACTATGCTCAGGTCCTACTTCTG	66.5	22	2	5	7	22
6623	28424	28451	27	GGCAATAGTGCGACCACCCTTACGAAGA	62.85	22052	28471	28511	40	CATTATGGTATTCGGCAAGACTATGCTCAGGTCCTACTTCT	66.5	22	2	5	7	20
6623	28424	28451	27	GGCAATAGTGCGACCACCCTTACGAAGA	62.85	22053	28472	28512	40	ATTATGGTATTCGGCAAGACTATGCTCAGGTCCTACTTCTG	66.5	22	2	5	7	21
6624	28425	28452	27	GCAATAGTGCGACCACCCTTACGAAGAA	61.38571429	22053	28472	28512	40	ATTATGGTATTCGGCAAGACTATGCTCAGGTCCTACTTCTG	66.5	22	2	5	7	20
6625	28426	28453	27	CAATAGTGCGACCACCCTTACGAAGAAT	59.92142857	22052	28471	28511	40	CATTATGGTATTCGGCAAGACTATGCTCAGGTCCTACTTCT	66.5	22	2	5	7	18
6626	28427	28454	27	AATAGTGCGACCACCCTTACGAAGAATG	59.92142857	22050	28469	28509	40	TTCATTATGGTATTCGGCAAGACTATGCTCAGGTCCTACTT	65.5	22	3	4	7	15
6627	28428	28455	27	ATAGTGCGACCACCCTTACGAAGAATGG	61.38571429	22037	28456	28496	40	TTTTCAAGCCAGATTCATTATGGTATTCGGCAAGACTATGC	64.5	22	3	4	7	1
6627	28428	28455	27	ATAGTGCGACCACCCTTACGAAGAATGG	61.38571429	22044	28463	28503	40	GCCAGATTCATTATGGTATTCGGCAAGACTATGCTCAGGTC	67.5	22	3	4	7	8
6627	28428	28455	27	ATAGTGCGACCACCCTTACGAAGAATGG	61.38571429	22051	28470	28510	40	TCATTATGGTATTCGGCAAGACTATGCTCAGGTCCTACTTC	66.5	22	3	4	7	15
6626	28427	28454	27	AATAGTGCGACCACCCTTACGAAGAATG	59.92142857	22043	28462	28502	40	AGCCAGATTCATTATGGTATTCGGCAAGACTATGCTCAGGT	66.5	22	3	5	8	8
6626	28427	28454	27	AATAGTGCGACCACCCTTACGAAGAATG	59.92142857	22053	28472	28512	40	ATTATGGTATTCGGCAAGACTATGCTCAGGTCCTACTTCTG	66.5	22	3	5	8	18
6627	28428	28455	27	ATAGTGCGACCACCCTTACGAAGAATGG	61.38571429	22043	28462	28502	40	AGCCAGATTCATTATGGTATTCGGCAAGACTATGCTCAGGT	66.5	22	3	5	8	7
4953	4550	4577	27	CACTGGCTCAGAGTCGTCTTCATCAAAT	59.92142857	21792	4598	4638	40	ACAACAGCCCTTGAGACAACTACAGCAACTGGTCATACAGC	68.5	22	6	3	9	21
4953	4550	4577	27	CACTGGCTCAGAGTCGTCTTCATCAAAT	59.92142857	21793	4599	4639	40	CAACAGCCCTTGAGACAACTACAGCAACTGGTCATACAGCA	68.5	22	6	4	10	22
6623	28424	28451	27	GGCAATAGTGCGACCACCCTTACGAAGA	62.85	22036	28455	28495	40	GTTTTCAAGCCAGATTCATTATGGTATTCGGCAAGACTATG	64.5	22	2	9	11	4
6626	28427	28454	27	AATAGTGCGACCACCCTTACGAAGAATG	59.92142857	22036	28455	28495	40	GTTTTCAAGCCAGATTCATTATGGTATTCGGCAAGACTATG	64.5	22	3	9	12	1
6622	28423	28450	27	AGGCAATAGTGCGACCACCCTTACGAAG	62.85	22034	28453	28493	40	TGGTTTTCAAGCCAGATTCATTATGGTATTCGGCAAGACTA	64.5	22	2	11	13	3
6623	28424	28451	27	GGCAATAGTGCGACCACCCTTACGAAGA	62.85	22033	28452	28492	40	ATGGTTTTCAAGCCAGATTCATTATGGTATTCGGCAAGACT	64.5	22	2	11	13	1
6623	28424	28451	27	GGCAATAGTGCGACCACCCTTACGAAGA	62.85	22035	28454	28494	40	GGTTTTCAAGCCAGATTCATTATGGTATTCGGCAAGACTAT	64.5	22	2	11	13	3
6624	28425	28452	27	GCAATAGTGCGACCACCCTTACGAAGAA	61.38571429	22034	28453	28493	40	TGGTTTTCAAGCCAGATTCATTATGGTATTCGGCAAGACTA	64.5	22	2	11	13	1
6625	28426	28453	27	CAATAGTGCGACCACCCTTACGAAGAAT	59.92142857	22035	28454	28494	40	GGTTTTCAAGCCAGATTCATTATGGTATTCGGCAAGACTAT	64.5	22	2	11	13	1
6628	28437	28464	27	CCACCCTTACGAAGAATGGTTTTCAAGC	59.92142857	22047	28466	28506	40	AGATTCATTATGGTATTCGGCAAGACTATGCTCAGGTCCTA	65.5	22	20	3	23	2
6628	28437	28464	27	CCACCCTTACGAAGAATGGTTTTCAAGC	59.92142857	22049	28468	28508	40	ATTCATTATGGTATTCGGCAAGACTATGCTCAGGTCCTACT	65.5	22	20	3	23	4
6628	28437	28464	27	CCACCCTTACGAAGAATGGTTTTCAAGC	59.92142857	22048	28467	28507	40	GATTCATTATGGTATTCGGCAAGACTATGCTCAGGTCCTAC	66.5	22	20	4	24	3
6628	28437	28464	27	CCACCCTTACGAAGAATGGTTTTCAAGC	59.92142857	22050	28469	28509	40	TTCATTATGGTATTCGGCAAGACTATGCTCAGGTCCTACTT	65.5	22	20	4	24	5
6373	26649	26676	27	TTGTCCTCACTGCCGTCTTGTTGACCAA	61.38571429	21991	26677	26717	40	CAGTTTGTTGACTATCATCATCTAACCAATCTTCTTCTTGC	63.5	22	15	10	25	1
6628	28437	28464	27	CCACCCTTACGAAGAATGGTTTTCAAGC	59.92142857	22053	28472	28512	40	ATTATGGTATTCGGCAAGACTATGCTCAGGTCCTACTTCTG	66.5	22	20	5	25	8
6629	28438	28465	27	CACCCTTACGAAGAATGGTTTTCAAGCC	59.92142857	22049	28468	28508	40	ATTCATTATGGTATTCGGCAAGACTATGCTCAGGTCCTACT	65.5	22	22	3	25	3
6629	28438	28465	27	CACCCTTACGAAGAATGGTTTTCAAGCC	59.92142857	22048	28467	28507	40	GATTCATTATGGTATTCGGCAAGACTATGCTCAGGTCCTAC	66.5	22	22	4	26	2
6629	28438	28465	27	CACCCTTACGAAGAATGGTTTTCAAGCC	59.92142857	22050	28469	28509	40	TTCATTATGGTATTCGGCAAGACTATGCTCAGGTCCTACTT	65.5	22	22	4	26	4
6629	28438	28465	27	CACCCTTACGAAGAATGGTTTTCAAGCC	59.92142857	22051	28470	28510	40	TCATTATGGTATTCGGCAAGACTATGCTCAGGTCCTACTTC	66.5	22	22	4	26	5
4733	2808	2835	27	CTGAGTCACCTGCTACACGCTGCGAAGC	65.77857143	21755	2854	2894	40	AAGCGTTCGTGATGTAGCAACAGTGATTTCTTTAGGCAGGT	66.5	22	7	21	28	19
4953	4550	4577	27	CACTGGCTCAGAGTCGTCTTCATCAAAT	59.92142857	21788	4594	4634	40	AAGAACAACAGCCCTTGAGACAACTACAGCAACTGGTCATA	66.5	22	6	22	28	17
4953	4550	4577	27	CACTGGCTCAGAGTCGTCTTCATCAAAT	59.92142857	21789	4595	4635	40	AGAACAACAGCCCTTGAGACAACTACAGCAACTGGTCATAC	67.5	22	6	22	28	18
4733	2808	2835	27	CTGAGTCACCTGCTACACGCTGCGAAGC	65.77857143	21758	2857	2897	40	CGTTCGTGATGTAGCAACAGTGATTTCTTTAGGCAGGTCCT	67.5	22	7	22	29	22
6630	28439	28466	27	ACCCTTACGAAGAATGGTTTTCAAGCCA	58.45714286	22050	28469	28509	40	TTCATTATGGTATTCGGCAAGACTATGCTCAGGTCCTACTT	65.5	22	25	4	29	3
6630	28439	28466	27	ACCCTTACGAAGAATGGTTTTCAAGCCA	58.45714286	22051	28470	28510	40	TCATTATGGTATTCGGCAAGACTATGCTCAGGTCCTACTTC	66.5	22	25	4	29	4
6630	28439	28466	27	ACCCTTACGAAGAATGGTTTTCAAGCCA	58.45714286	22052	28471	28511	40	CATTATGGTATTCGGCAAGACTATGCTCAGGTCCTACTTCT	66.5	22	25	5	30	5
6460	26947	26974	27	CTAAATCAATGCCCAGTGGTGTAAGTAA	56.99285714	22019	26989	27029	40	GCAAAGTTTTTATGACAGCATCTGCCACAACACAGGCGAAC	67.5	22	7	25	32	15
6459	26946	26973	27	TCTAAATCAATGCCCAGTGGTGTAAGTA	56.99285714	22019	26989	27029	40	GCAAAGTTTTTATGACAGCATCTGCCACAACACAGGCGAAC	67.5	22	8	25	33	16
6631	28440	28467	27	CCCTTACGAAGAATGGTTTTCAAGCCAG	59.92142857	22051	28470	28510	40	TCATTATGGTATTCGGCAAGACTATGCTCAGGTCCTACTTC	66.5	22	29	4	33	3
6631	28440	28467	27	CCCTTACGAAGAATGGTTTTCAAGCCAG	59.92142857	22053	28472	28512	40	ATTATGGTATTCGGCAAGACTATGCTCAGGTCCTACTTCTG	66.5	22	29	5	34	5
6456	26943	26970	27	TCATCTAAATCAATGCCCAGTGGTGTAA	56.99285714	22019	26989	27029	40	GCAAAGTTTTTATGACAGCATCTGCCACAACACAGGCGAAC	67.5	22	11	25	36	19
6457	26944	26971	27	CATCTAAATCAATGCCCAGTGGTGTAAG	58.45714286	22019	26989	27029	40	GCAAAGTTTTTATGACAGCATCTGCCACAACACAGGCGAAC	67.5	22	11	25	36	18
6370	26646	26673	27	TGATTGTCCTCACTGCCGTCTTGTTGAC	61.38571429	21990	26676	26716	40	ACAGTTTGTTGACTATCATCATCTAACCAATCTTCTTCTTG	62.5	22	37	8	45	3
6373	26649	26676	27	TTGTCCTCACTGCCGTCTTGTTGACCAA	61.38571429	21997	26683	26723	40	GTTGACTATCATCATCTAACCAATCTTCTTCTTGCTCTTCT	63.5	22	15	31	46	7
6369	26645	26672	27	CTGATTGTCCTCACTGCCGTCTTGTTGA	61.38571429	21990	26676	26716	40	ACAGTTTGTTGACTATCATCATCTAACCAATCTTCTTCTTG	62.5	22	40	8	48	4
6369	26645	26672	27	CTGATTGTCCTCACTGCCGTCTTGTTGA	61.38571429	21992	26678	26718	40	AGTTTGTTGACTATCATCATCTAACCAATCTTCTTCTTGCT	62.5	22	40	11	51	6
6369	26645	26672	27	CTGATTGTCCTCACTGCCGTCTTGTTGA	61.38571429	21993	26679	26719	40	GTTTGTTGACTATCATCATCTAACCAATCTTCTTCTTGCTC	63.5	22	40	12	52	7
6372	26648	26675	27	ATTGTCCTCACTGCCGTCTTGTTGACCA	61.38571429	21998	26684	26724	40	TTGACTATCATCATCTAACCAATCTTCTTCTTGCTCTTCTT	62.5	22	15	38	53	9
5970	19870	19897	27	TAGAGGTTTGTGGTGGTTGGTAAAGAAC	58.45714286	21945	19902	19942	40	GAACCTGAGTTACTGAAGTCATTGAGAGCCTTTGCGAGATG	67.5	22	34	20	54	5
5967	19867	19894	27	TGATAGAGGTTTGTGGTGGTTGGTAAAG	58.45714286	21945	19902	19942	40	GAACCTGAGTTACTGAAGTCATTGAGAGCCTTTGCGAGATG	67.5	22	35	20	55	8
5969	19869	19896	27	ATAGAGGTTTGTGGTGGTTGGTAAAGAA	56.99285714	21943	19900	19940	40	CAGAACCTGAGTTACTGAAGTCATTGAGAGCCTTTGCGAGA	67.5	22	37	19	56	4
6368	26644	26671	27	TCTGATTGTCCTCACTGCCGTCTTGTTG	61.38571429	21992	26678	26718	40	AGTTTGTTGACTATCATCATCTAACCAATCTTCTTCTTGCT	62.5	22	46	11	57	7
6366	26642	26669	27	TGTCTGATTGTCCTCACTGCCGTCTTGT	61.38571429	21990	26676	26716	40	ACAGTTTGTTGACTATCATCATCTAACCAATCTTCTTCTTG	62.5	22	55	8	63	7
6372	26648	26675	27	ATTGTCCTCACTGCCGTCTTGTTGACCA	61.38571429	21999	26685	26725	40	TGACTATCATCATCTAACCAATCTTCTTCTTGCTCTTCTTC	63.5	22	15	49	64	10
6363	26639	26666	27	AGTTGTCTGATTGTCCTCACTGCCGTCT	61.38571429	21993	26679	26719	40	GTTTGTTGACTATCATCATCTAACCAATCTTCTTCTTGCTC	63.5	22	53	12	65	13
6364	26640	26667	27	GTTGTCTGATTGTCCTCACTGCCGTCTT	61.38571429	21993	26679	26719	40	GTTTGTTGACTATCATCATCTAACCAATCTTCTTCTTGCTC	63.5	22	53	12	65	12
6363	26639	26666	27	AGTTGTCTGATTGTCCTCACTGCCGTCT	61.38571429	21994	26680	26720	40	TTTGTTGACTATCATCATCTAACCAATCTTCTTCTTGCTCT	62.5	22	53	15	68	14
6364	26640	26667	27	GTTGTCTGATTGTCCTCACTGCCGTCTT	61.38571429	21994	26680	26720	40	TTTGTTGACTATCATCATCTAACCAATCTTCTTCTTGCTCT	62.5	22	53	15	68	13
6365	26641	26668	27	TTGTCTGATTGTCCTCACTGCCGTCTTG	61.38571429	21991	26677	26717	40	CAGTTTGTTGACTATCATCATCTAACCAATCTTCTTCTTGC	63.5	22	58	10	68	9
6370	26646	26673	27	TGATTGTCCTCACTGCCGTCTTGTTGAC	61.38571429	21997	26683	26723	40	GTTGACTATCATCATCTAACCAATCTTCTTCTTGCTCTTCT	63.5	22	37	31	68	10
6364	26640	26667	27	GTTGTCTGATTGTCCTCACTGCCGTCTT	61.38571429	21995	26681	26721	40	TTGTTGACTATCATCATCTAACCAATCTTCTTCTTGCTCTT	62.5	22	53	18	71	14
6368	26644	26671	27	TCTGATTGTCCTCACTGCCGTCTTGTTG	61.38571429	21996	26682	26722	40	TGTTGACTATCATCATCTAACCAATCTTCTTCTTGCTCTTC	63.5	22	46	29	75	11
6365	26641	26668	27	TTGTCTGATTGTCCTCACTGCCGTCTTG	61.38571429	21995	26681	26721	40	TTGTTGACTATCATCATCTAACCAATCTTCTTCTTGCTCTT	62.5	22	58	18	76	13
6369	26645	26672	27	CTGATTGTCCTCACTGCCGTCTTGTTGA	61.38571429	21998	26684	26724	40	TTGACTATCATCATCTAACCAATCTTCTTCTTGCTCTTCTT	62.5	22	40	38	78	12
4800	3074	3101	27	AACAGTCTGAAAGAAGCAATGAAGTAGC	56.99285714	21769	3102	3142	40	TGAGCCACATCAAGCCTACAAGACAAGCCATTGCGATAGCA	68.5	22	78	3	81	1
6363	26639	26666	27	AGTTGTCTGATTGTCCTCACTGCCGTCT	61.38571429	21996	26682	26722	40	TGTTGACTATCATCATCTAACCAATCTTCTTCTTGCTCTTC	63.5	22	53	29	82	16
4799	3073	3100	27	AAACAGTCTGAAAGAAGCAATGAAGTAG	55.52857143	21768	3101	3141	40	CTGAGCCACATCAAGCCTACAAGACAAGCCATTGCGATAGC	69.5	22	80	3	83	1
6363	26639	26666	27	AGTTGTCTGATTGTCCTCACTGCCGTCT	61.38571429	21997	26683	26723	40	GTTGACTATCATCATCTAACCAATCTTCTTCTTGCTCTTCT	63.5	22	53	31	84	17
6364	26640	26667	27	GTTGTCTGATTGTCCTCACTGCCGTCTT	61.38571429	21997	26683	26723	40	GTTGACTATCATCATCTAACCAATCTTCTTCTTGCTCTTCT	63.5	22	53	31	84	16
6365	26641	26668	27	TTGTCTGATTGTCCTCACTGCCGTCTTG	61.38571429	21996	26682	26722	40	TGTTGACTATCATCATCTAACCAATCTTCTTCTTGCTCTTC	63.5	22	58	29	87	14
6365	26641	26668	27	TTGTCTGATTGTCCTCACTGCCGTCTTG	61.38571429	21997	26683	26723	40	GTTGACTATCATCATCTAACCAATCTTCTTCTTGCTCTTCT	63.5	22	58	31	89	15
6364	26640	26667	27	GTTGTCTGATTGTCCTCACTGCCGTCTT	61.38571429	21998	26684	26724	40	TTGACTATCATCATCTAACCAATCTTCTTCTTGCTCTTCTT	62.5	22	53	38	91	17
4798	3072	3099	27	CAAACAGTCTGAAAGAAGCAATGAAGTA	55.52857143	21767	3100	3140	40	GCTGAGCCACATCAAGCCTACAAGACAAGCCATTGCGATAG	69.5	22	89	3	92	1
4798	3072	3099	27	CAAACAGTCTGAAAGAAGCAATGAAGTA	55.52857143	21768	3101	3141	40	CTGAGCCACATCAAGCCTACAAGACAAGCCATTGCGATAGC	69.5	22	89	3	92	2
4880	4117	4144	27	TTCCAGCAAAGCCAAAGCCTCATTATTA	56.99285714	21787	4166	4206	40	GCAAGAAGTAGACTAAAGCATAAAGATAGAGAAAAGGGGCT	64.5	22	49	49	98	22
6363	26639	26666	27	AGTTGTCTGATTGTCCTCACTGCCGTCT	61.38571429	22000	26686	26726	40	GACTATCATCATCTAACCAATCTTCTTCTTGCTCTTCTTCA	63.5	22	53	52	105	20
6360	26636	26663	27	AGTAGTTGTCTGATTGTCCTCACTGCCG	61.38571429	22002	26688	26728	40	CTATCATCATCTAACCAATCTTCTTCTTGCTCTTCTTCAGG	64.5	22	51	55	106	25
6365	26641	26668	27	TTGTCTGATTGTCCTCACTGCCGTCTTG	61.38571429	21999	26685	26725	40	TGACTATCATCATCTAACCAATCTTCTTCTTGCTCTTCTTC	63.5	22	58	49	107	17
6363	26639	26666	27	AGTTGTCTGATTGTCCTCACTGCCGTCT	61.38571429	22002	26688	26728	40	CTATCATCATCTAACCAATCTTCTTCTTGCTCTTCTTCAGG	64.5	22	53	55	108	22
6364	26640	26667	27	GTTGTCTGATTGTCCTCACTGCCGTCTT	61.38571429	22003	26689	26729	40	TATCATCATCTAACCAATCTTCTTCTTGCTCTTCTTCAGGT	63.5	22	53	57	110	22
6365	26641	26668	27	TTGTCTGATTGTCCTCACTGCCGTCTTG	61.38571429	22000	26686	26726	40	GACTATCATCATCTAACCAATCTTCTTCTTGCTCTTCTTCA	63.5	22	58	52	110	18
6365	26641	26668	27	TTGTCTGATTGTCCTCACTGCCGTCTTG	61.38571429	22001	26687	26727	40	ACTATCATCATCTAACCAATCTTCTTCTTGCTCTTCTTCAG	63.5	22	58	54	112	19
4879	4116	4143	27	TTTCCAGCAAAGCCAAAGCCTCATTATT	56.99285714	21787	4166	4206	40	GCAAGAAGTAGACTAAAGCATAAAGATAGAGAAAAGGGGCT	64.5	22	65	49	114	23
4859	4057	4084	27	TTAGTATGCCAGCAAAGAAAATAGTTGG	55.52857143	21775	4109	4149	40	AACGGCATTTCCAGCAAAGCCAAAGCCTCATTATTATTCTT	64.5	22	89	42	131	25
4401	473	500	27	CTGTCTCTGCGGTAAGGCTTGAGTTTCA	61.38571429	21719	522	562	40	TTTTTAGGCTCTGTTGGTGGGAATGTTTTGTATGCGTCAAT	64.5	22	8	229	237	22
4402	474	501	27	TGTCTCTGCGGTAAGGCTTGAGTTTCAT	59.92142857	21720	523	563	40	TTTTAGGCTCTGTTGGTGGGAATGTTTTGTATGCGTCAATA	64.5	22	12	228	240	22
4401	473	500	27	CTGTCTCTGCGGTAAGGCTTGAGTTTCA	61.38571429	21717	520	560	40	CCTTTTTAGGCTCTGTTGGTGGGAATGTTTTGTATGCGTCA	66.5	22	8	233	241	20
4402	474	501	27	TGTCTCTGCGGTAAGGCTTGAGTTTCAT	59.92142857	21716	519	559	40	TCCTTTTTAGGCTCTGTTGGTGGGAATGTTTTGTATGCGTC	66.5	22	12	233	245	18
4407	489	516	27	GCTTGAGTTTCATCAGCCTTCTTCTTTT	56.99285714	21720	523	563	40	TTTTAGGCTCTGTTGGTGGGAATGTTTTGTATGCGTCAATA	64.5	22	52	228	280	7
4387	459	486	27	GTTTGCTGTTTCTTCTGTCTCTGCGGTA	59.92142857	21701	489	529	40	GCTTGAGTTTCATCAGCCTTCTTCTTTTTGTCCTTTTTAGG	64.5	22	174	109	283	3
4386	458	485	27	AGTTTGCTGTTTCTTCTGTCTCTGCGGT	59.92142857	21701	489	529	40	GCTTGAGTTTCATCAGCCTTCTTCTTTTTGTCCTTTTTAGG	64.5	22	176	109	285	4
8847	28424	28452	28	GGCAATAGTGCGACCACCCTTACGAAGAA	62.92068966	1734	28471	28496	25	CATTATGGTATTCGGCAAGACTATGC	56.38461538	22	2	0	2	19
8847	28424	28452	28	GGCAATAGTGCGACCACCCTTACGAAGAA	62.92068966	1736	28474	28499	25	TATGGTATTCGGCAAGACTATGCTCA	56.38461538	22	2	0	2	22
8848	28425	28453	28	GCAATAGTGCGACCACCCTTACGAAGAAT	61.50689655	1737	28475	28500	25	ATGGTATTCGGCAAGACTATGCTCAG	57.96153846	22	2	1	3	22
8849	28426	28454	28	CAATAGTGCGACCACCCTTACGAAGAATG	61.50689655	1735	28473	28498	25	TTATGGTATTCGGCAAGACTATGCTC	56.38461538	22	3	0	3	19
8850	28427	28455	28	AATAGTGCGACCACCCTTACGAAGAATGG	61.50689655	1734	28471	28496	25	CATTATGGTATTCGGCAAGACTATGC	56.38461538	22	3	0	3	16
8850	28427	28455	28	AATAGTGCGACCACCCTTACGAAGAATGG	61.50689655	1735	28473	28498	25	TTATGGTATTCGGCAAGACTATGCTC	56.38461538	22	3	0	3	18
8850	28427	28455	28	AATAGTGCGACCACCCTTACGAAGAATGG	61.50689655	1736	28474	28499	25	TATGGTATTCGGCAAGACTATGCTCA	56.38461538	22	3	0	3	19
7274	4361	4389	28	CAACGCCAACAATAAGCCATCCGAAAGGG	62.92068966	531	4390	4415	25	AGTGAGGCTTGTATCGGTATCGTTGC	59.53846154	22	6	0	6	1
8544	25329	25357	28	GTGTTGATAAGTGACGCTACAGTTGTTTT	57.26551724	1479	25379	25404	25	AGCACCATAATCAACCACACCCTCTT	57.96153846	22	0	6	6	22
8545	25330	25358	28	TGTTGATAAGTGACGCTACAGTTGTTTTA	55.85172414	1479	25379	25404	25	AGCACCATAATCAACCACACCCTCTT	57.96153846	22	0	6	6	21
8850	28427	28455	28	AATAGTGCGACCACCCTTACGAAGAATGG	61.50689655	1742	28480	28505	25	ATTCGGCAAGACTATGCTCAGGTCCT	59.53846154	22	3	4	7	25
7273	4360	4388	28	GCAACGCCAACAATAAGCCATCCGAAAGG	62.92068966	530	4389	4414	25	GAGTGAGGCTTGTATCGGTATCGTTG	59.53846154	22	6	2	8	1
8543	25328	25356	28	TGTGTTGATAAGTGACGCTACAGTTGTTT	57.26551724	1480	25380	25405	25	GCACCATAATCAACCACACCCTCTTG	59.53846154	22	0	8	8	24
8545	25330	25358	28	TGTTGATAAGTGACGCTACAGTTGTTTTA	55.85172414	1480	25380	25405	25	GCACCATAATCAACCACACCCTCTTG	59.53846154	22	0	8	8	22
8543	25328	25356	28	TGTGTTGATAAGTGACGCTACAGTTGTTT	57.26551724	1481	25381	25406	25	CACCATAATCAACCACACCCTCTTGT	57.96153846	22	0	9	9	25
8544	25329	25357	28	GTGTTGATAAGTGACGCTACAGTTGTTTT	57.26551724	1481	25381	25406	25	CACCATAATCAACCACACCCTCTTGT	57.96153846	22	0	9	9	24
8545	25330	25358	28	TGTTGATAAGTGACGCTACAGTTGTTTTA	55.85172414	1481	25381	25406	25	CACCATAATCAACCACACCCTCTTGT	57.96153846	22	0	9	9	23
8546	25331	25359	28	GTTGATAAGTGACGCTACAGTTGTTTTAC	57.26551724	1478	25378	25403	25	TAGCACCATAATCAACCACACCCTCT	57.96153846	22	3	6	9	19
8829	28365	28393	28	GGAACCCAATAGGCACACTTGTTATGGCA	61.50689655	1714	28418	28443	25	TCCAAAGGCAATAGTGCGACCACCCT	61.11538462	22	9	0	9	25
7090	2806	2834	28	ACCTGAGTCACCTGCTACACGCTGCGAAG	65.74827586	375	2852	2877	25	GAAAGCGTTCGTGATGTAGCAACAGT	57.96153846	22	9	1	10	18
7887	14970	14998	28	TAGGTTGTTGACGATGACTTGGTTAGCAT	58.67931034	996	15004	15029	25	CAGCCACCATCGTAACAATCAAAGTA	56.38461538	22	7	3	10	6
7888	14971	14999	28	AGGTTGTTGACGATGACTTGGTTAGCATT	58.67931034	996	15004	15029	25	CAGCCACCATCGTAACAATCAAAGTA	56.38461538	22	7	3	10	5
7088	2804	2832	28	AAACCTGAGTCACCTGCTACACGCTGCGA	64.33448276	375	2852	2877	25	GAAAGCGTTCGTGATGTAGCAACAGT	57.96153846	22	10	1	11	20
7089	2805	2833	28	AACCTGAGTCACCTGCTACACGCTGCGAA	64.33448276	375	2852	2877	25	GAAAGCGTTCGTGATGTAGCAACAGT	57.96153846	22	10	1	11	19
7091	2807	2835	28	CCTGAGTCACCTGCTACACGCTGCGAAGC	67.16206897	376	2853	2878	25	AAAGCGTTCGTGATGTAGCAACAGTG	57.96153846	22	7	4	11	18
8546	25331	25359	28	GTTGATAAGTGACGCTACAGTTGTTTTAC	57.26551724	1480	25380	25405	25	GCACCATAATCAACCACACCCTCTTG	59.53846154	22	3	8	11	21
8830	28366	28394	28	GAACCCAATAGGCACACTTGTTATGGCAA	60.09310345	1714	28418	28443	25	TCCAAAGGCAATAGTGCGACCACCCT	61.11538462	22	11	0	11	24
7097	2847	2875	28	AATAAGAAAGCGTTCGTGATGTAGCAACA	57.26551724	402	2887	2912	25	AGGCAGGTCCTTGATGTCACAGCGTC	62.69230769	22	0	12	12	12
8546	25331	25359	28	GTTGATAAGTGACGCTACAGTTGTTTTAC	57.26551724	1481	25381	25406	25	CACCATAATCAACCACACCCTCTTGT	57.96153846	22	3	9	12	22
8770	27789	27817	28	AAGATGTTAGTTAGCCACTGCGAAGTCAA	58.67931034	1661	27819	27844	25	TGAACAACACCACCTGTAATGTAGGC	57.96153846	22	1	11	12	2
8831	28367	28395	28	AACCCAATAGGCACACTTGTTATGGCAAC	60.09310345	1714	28418	28443	25	TCCAAAGGCAATAGTGCGACCACCCT	61.11538462	22	12	0	12	23
7084	2771	2799	28	TAGTTGCCAATCCTGTAGCGACTGTATGC	61.50689655	365	2804	2829	25	AAACCTGAGTCACCTGCTACACGCTG	61.11538462	22	3	10	13	5
7084	2771	2799	28	TAGTTGCCAATCCTGTAGCGACTGTATGC	61.50689655	366	2805	2830	25	AACCTGAGTCACCTGCTACACGCTGC	62.69230769	22	3	10	13	6
7087	2803	2831	28	AAAACCTGAGTCACCTGCTACACGCTGCG	64.33448276	375	2852	2877	25	GAAAGCGTTCGTGATGTAGCAACAGT	57.96153846	22	12	1	13	21
7090	2806	2834	28	ACCTGAGTCACCTGCTACACGCTGCGAAG	65.74827586	376	2853	2878	25	AAAGCGTTCGTGATGTAGCAACAGTG	57.96153846	22	9	4	13	19
7097	2847	2875	28	AATAAGAAAGCGTTCGTGATGTAGCAACA	57.26551724	401	2886	2911	25	TAGGCAGGTCCTTGATGTCACAGCGT	61.11538462	22	0	13	13	11
7084	2771	2799	28	TAGTTGCCAATCCTGTAGCGACTGTATGC	61.50689655	364	2803	2828	25	AAAACCTGAGTCACCTGCTACACGCT	59.53846154	22	3	11	14	4
7088	2804	2832	28	AAACCTGAGTCACCTGCTACACGCTGCGA	64.33448276	376	2853	2878	25	AAAGCGTTCGTGATGTAGCAACAGTG	57.96153846	22	10	4	14	21
7088	2804	2832	28	AAACCTGAGTCACCTGCTACACGCTGCGA	64.33448276	377	2854	2879	25	AAGCGTTCGTGATGTAGCAACAGTGA	57.96153846	22	10	4	14	22
7089	2805	2833	28	AACCTGAGTCACCTGCTACACGCTGCGAA	64.33448276	376	2853	2878	25	AAAGCGTTCGTGATGTAGCAACAGTG	57.96153846	22	10	4	14	20
7089	2805	2833	28	AACCTGAGTCACCTGCTACACGCTGCGAA	64.33448276	377	2854	2879	25	AAGCGTTCGTGATGTAGCAACAGTGA	57.96153846	22	10	4	14	21
7097	2847	2875	28	AATAAGAAAGCGTTCGTGATGTAGCAACA	57.26551724	399	2884	2909	25	TTTAGGCAGGTCCTTGATGTCACAGC	59.53846154	22	0	14	14	9
7097	2847	2875	28	AATAAGAAAGCGTTCGTGATGTAGCAACA	57.26551724	400	2885	2910	25	TTAGGCAGGTCCTTGATGTCACAGCG	61.11538462	22	0	14	14	10
7298	4549	4577	28	GCACTGGCTCAGAGTCGTCTTCATCAAAT	61.50689655	548	4598	4623	25	ACAACAGCCCTTGAGACAACTACAGC	59.53846154	22	7	7	14	21
8764	27783	27811	28	GTGCCAAAGATGTTAGTTAGCCACTGCGA	61.50689655	1656	27813	27838	25	GTCAACTGAACAACACCACCTGTAAT	56.38461538	22	7	7	14	2
8765	27784	27812	28	TGCCAAAGATGTTAGTTAGCCACTGCGAA	60.09310345	1659	27817	27842	25	ACTGAACAACACCACCTGTAATGTAG	56.38461538	22	6	8	14	5
8766	27785	27813	28	GCCAAAGATGTTAGTTAGCCACTGCGAAG	61.50689655	1659	27817	27842	25	ACTGAACAACACCACCTGTAATGTAG	56.38461538	22	6	8	14	4
8832	28368	28396	28	ACCCAATAGGCACACTTGTTATGGCAACC	61.50689655	1714	28418	28443	25	TCCAAAGGCAATAGTGCGACCACCCT	61.11538462	22	14	0	14	22
7090	2806	2834	28	ACCTGAGTCACCTGCTACACGCTGCGAAG	65.74827586	378	2855	2880	25	AGCGTTCGTGATGTAGCAACAGTGAT	57.96153846	22	9	6	15	21
7091	2807	2835	28	CCTGAGTCACCTGCTACACGCTGCGAAGC	67.16206897	380	2857	2882	25	CGTTCGTGATGTAGCAACAGTGATTT	56.38461538	22	7	8	15	22
8547	25332	25360	28	TTGATAAGTGACGCTACAGTTGTTTTACT	55.85172414	1478	25378	25403	25	TAGCACCATAATCAACCACACCCTCT	57.96153846	22	9	6	15	18
8547	25332	25360	28	TTGATAAGTGACGCTACAGTTGTTTTACT	55.85172414	1479	25379	25404	25	AGCACCATAATCAACCACACCCTCTT	57.96153846	22	9	6	15	19
8764	27783	27811	28	GTGCCAAAGATGTTAGTTAGCCACTGCGA	61.50689655	1657	27814	27839	25	TCAACTGAACAACACCACCTGTAATG	56.38461538	22	7	8	15	3
8765	27784	27812	28	TGCCAAAGATGTTAGTTAGCCACTGCGAA	60.09310345	1658	27815	27840	25	CAACTGAACAACACCACCTGTAATGT	56.38461538	22	6	9	15	3
8767	27786	27814	28	CCAAAGATGTTAGTTAGCCACTGCGAAGT	60.09310345	1660	27818	27843	25	CTGAACAACACCACCTGTAATGTAGG	57.96153846	22	5	10	15	4
7087	2803	2831	28	AAAACCTGAGTCACCTGCTACACGCTGCG	64.33448276	376	2853	2878	25	AAAGCGTTCGTGATGTAGCAACAGTG	57.96153846	22	12	4	16	22
7089	2805	2833	28	AACCTGAGTCACCTGCTACACGCTGCGAA	64.33448276	378	2855	2880	25	AGCGTTCGTGATGTAGCAACAGTGAT	57.96153846	22	10	6	16	22
8764	27783	27811	28	GTGCCAAAGATGTTAGTTAGCCACTGCGA	61.50689655	1658	27815	27840	25	CAACTGAACAACACCACCTGTAATGT	56.38461538	22	7	9	16	4
8766	27785	27813	28	GCCAAAGATGTTAGTTAGCCACTGCGAAG	61.50689655	1660	27818	27843	25	CTGAACAACACCACCTGTAATGTAGG	57.96153846	22	6	10	16	5
7085	2801	2829	28	GCAAAACCTGAGTCACCTGCTACACGCTG	64.33448276	375	2852	2877	25	GAAAGCGTTCGTGATGTAGCAACAGT	57.96153846	22	16	1	17	23
7086	2802	2830	28	CAAAACCTGAGTCACCTGCTACACGCTGC	64.33448276	375	2852	2877	25	GAAAGCGTTCGTGATGTAGCAACAGT	57.96153846	22	16	1	17	22
7088	2804	2832	28	AAACCTGAGTCACCTGCTACACGCTGCGA	64.33448276	379	2856	2881	25	GCGTTCGTGATGTAGCAACAGTGATT	57.96153846	22	10	7	17	24
8547	25332	25360	28	TTGATAAGTGACGCTACAGTTGTTTTACT	55.85172414	1480	25380	25405	25	GCACCATAATCAACCACACCCTCTTG	59.53846154	22	9	8	17	20
8765	27784	27812	28	TGCCAAAGATGTTAGTTAGCCACTGCGAA	60.09310345	1661	27819	27844	25	TGAACAACACCACCTGTAATGTAGGC	57.96153846	22	6	11	17	7
7084	2771	2799	28	TAGTTGCCAATCCTGTAGCGACTGTATGC	61.50689655	362	2801	2826	25	GCAAAACCTGAGTCACCTGCTACACG	61.11538462	22	3	15	18	2
7091	2807	2835	28	CCTGAGTCACCTGCTACACGCTGCGAAGC	67.16206897	381	2858	2883	25	GTTCGTGATGTAGCAACAGTGATTTC	56.38461538	22	7	11	18	23
8191	19520	19548	28	CTGTCCTGGTTGAATGCGAACAAACTTAT	58.67931034	1232	19555	19580	25	GTGTCTTAGGATTGGCTGTATCAACC	57.96153846	22	5	13	18	7
8414	22157	22185	28	AACACTATCAACGATGTAAGAAGACTGGT	57.26551724	1410	22209	22234	25	AACTGTAGTGACAAGTCTCTCGCAAC	57.96153846	22	10	8	18	24
8547	25332	25360	28	TTGATAAGTGACGCTACAGTTGTTTTACT	55.85172414	1481	25381	25406	25	CACCATAATCAACCACACCCTCTTGT	57.96153846	22	9	9	18	21
6928	1202	1230	28	TTTTGGTGTATTCAAGGCTCCCTCAGTTG	60.09310345	200	1238	1263	25	TATGATGCCGTCTTTGTTAGCACCAT	56.38461538	22	13	6	19	8
7096	2846	2874	28	TAATAAGAAAGCGTTCGTGATGTAGCAAC	57.26551724	393	2878	2903	25	GATTTCTTTAGGCAGGTCCTTGATGT	56.38461538	22	0	19	19	4
8190	19519	19547	28	TCTGTCCTGGTTGAATGCGAACAAACTTA	58.67931034	1231	19554	19579	25	GGTGTCTTAGGATTGGCTGTATCAAC	57.96153846	22	6	13	19	7
8191	19520	19548	28	CTGTCCTGGTTGAATGCGAACAAACTTAT	58.67931034	1233	19556	19581	25	TGTCTTAGGATTGGCTGTATCAACCT	56.38461538	22	5	14	19	8
8191	19520	19548	28	CTGTCCTGGTTGAATGCGAACAAACTTAT	58.67931034	1234	19557	19582	25	GTCTTAGGATTGGCTGTATCAACCTT	56.38461538	22	5	14	19	9
6928	1202	1230	28	TTTTGGTGTATTCAAGGCTCCCTCAGTTG	60.09310345	203	1241	1266	25	GATGCCGTCTTTGTTAGCACCATAGG	59.53846154	22	13	7	20	11
7085	2801	2829	28	GCAAAACCTGAGTCACCTGCTACACGCTG	64.33448276	377	2854	2879	25	AAGCGTTCGTGATGTAGCAACAGTGA	57.96153846	22	16	4	20	25
7086	2802	2830	28	CAAAACCTGAGTCACCTGCTACACGCTGC	64.33448276	376	2853	2878	25	AAAGCGTTCGTGATGTAGCAACAGTG	57.96153846	22	16	4	20	23
7086	2802	2830	28	CAAAACCTGAGTCACCTGCTACACGCTGC	64.33448276	377	2854	2879	25	AAGCGTTCGTGATGTAGCAACAGTGA	57.96153846	22	16	4	20	24
7090	2806	2834	28	ACCTGAGTCACCTGCTACACGCTGCGAAG	65.74827586	381	2858	2883	25	GTTCGTGATGTAGCAACAGTGATTTC	56.38461538	22	9	11	20	24
7095	2845	2873	28	GTAATAAGAAAGCGTTCGTGATGTAGCAA	57.26551724	393	2878	2903	25	GATTTCTTTAGGCAGGTCCTTGATGT	56.38461538	22	1	19	20	5
7099	2849	2877	28	TAAGAAAGCGTTCGTGATGTAGCAACAGT	58.67931034	393	2878	2903	25	GATTTCTTTAGGCAGGTCCTTGATGT	56.38461538	22	1	19	20	1
8189	19518	19546	28	GTCTGTCCTGGTTGAATGCGAACAAACTT	60.09310345	1233	19556	19581	25	TGTCTTAGGATTGGCTGTATCAACCT	56.38461538	22	6	14	20	10
8190	19519	19547	28	TCTGTCCTGGTTGAATGCGAACAAACTTA	58.67931034	1233	19556	19581	25	TGTCTTAGGATTGGCTGTATCAACCT	56.38461538	22	6	14	20	9
8417	22160	22188	28	ACTATCAACGATGTAAGAAGACTGGTCAG	58.67931034	1409	22208	22233	25	AAACTGTAGTGACAAGTCTCTCGCAA	56.38461538	22	10	10	20	20
6928	1202	1230	28	TTTTGGTGTATTCAAGGCTCCCTCAGTTG	60.09310345	202	1240	1265	25	TGATGCCGTCTTTGTTAGCACCATAG	57.96153846	22	13	8	21	10
6928	1202	1230	28	TTTTGGTGTATTCAAGGCTCCCTCAGTTG	60.09310345	204	1242	1267	25	ATGCCGTCTTTGTTAGCACCATAGGG	59.53846154	22	13	8	21	12
7089	2805	2833	28	AACCTGAGTCACCTGCTACACGCTGCGAA	64.33448276	381	2858	2883	25	GTTCGTGATGTAGCAACAGTGATTTC	56.38461538	22	10	11	21	25
7093	2843	2871	28	TTGTAATAAGAAAGCGTTCGTGATGTAGC	57.26551724	393	2878	2903	25	GATTTCTTTAGGCAGGTCCTTGATGT	56.38461538	22	2	19	21	7
8847	28424	28452	28	GGCAATAGTGCGACCACCCTTACGAAGAA	62.92068966	1733	28464	28489	25	CCAGATTCATTATGGTATTCGGCAAG	56.38461538	22	2	19	21	12
6929	1203	1231	28	TTTGGTGTATTCAAGGCTCCCTCAGTTGC	61.50689655	204	1242	1267	25	ATGCCGTCTTTGTTAGCACCATAGGG	59.53846154	22	14	8	22	11
6929	1203	1231	28	TTTGGTGTATTCAAGGCTCCCTCAGTTGC	61.50689655	205	1243	1268	25	TGCCGTCTTTGTTAGCACCATAGGGA	59.53846154	22	14	8	22	12
7105	2855	2883	28	AGCGTTCGTGATGTAGCAACAGTGATTTC	60.09310345	405	2890	2915	25	CAGGTCCTTGATGTCACAGCGTCCTA	61.11538462	22	11	11	22	7
8188	19517	19545	28	AGTCTGTCCTGGTTGAATGCGAACAAACT	60.09310345	1232	19555	19580	25	GTGTCTTAGGATTGGCTGTATCAACC	57.96153846	22	9	13	22	10
6927	1201	1229	28	CTTTTGGTGTATTCAAGGCTCCCTCAGTT	60.09310345	200	1238	1263	25	TATGATGCCGTCTTTGTTAGCACCAT	56.38461538	22	17	6	23	9
7093	2843	2871	28	TTGTAATAAGAAAGCGTTCGTGATGTAGC	57.26551724	394	2879	2904	25	ATTTCTTTAGGCAGGTCCTTGATGTC	56.38461538	22	2	21	23	8
7105	2855	2883	28	AGCGTTCGTGATGTAGCAACAGTGATTTC	60.09310345	402	2887	2912	25	AGGCAGGTCCTTGATGTCACAGCGTC	62.69230769	22	11	12	23	4
6928	1202	1230	28	TTTTGGTGTATTCAAGGCTCCCTCAGTTG	60.09310345	207	1245	1270	25	CCGTCTTTGTTAGCACCATAGGGAAG	59.53846154	22	13	11	24	15
6890	979	1007	28	CAGCATCACCGCCATTGCCAGCCATTCTA	64.33448276	142	1010	1035	25	AGGAGAAGTTCCCCTACTGCTGCCTG	62.69230769	22	12	13	25	3
6927	1201	1229	28	CTTTTGGTGTATTCAAGGCTCCCTCAGTT	60.09310345	202	1240	1265	25	TGATGCCGTCTTTGTTAGCACCATAG	57.96153846	22	17	8	25	11
6929	1203	1231	28	TTTGGTGTATTCAAGGCTCCCTCAGTTGC	61.50689655	207	1245	1270	25	CCGTCTTTGTTAGCACCATAGGGAAG	59.53846154	22	14	11	25	14
7094	2844	2872	28	TGTAATAAGAAAGCGTTCGTGATGTAGCA	57.26551724	395	2880	2905	25	TTTCTTTAGGCAGGTCCTTGATGTCA	56.38461538	22	2	23	25	8
7100	2850	2878	28	AAGAAAGCGTTCGTGATGTAGCAACAGTG	60.09310345	394	2879	2904	25	ATTTCTTTAGGCAGGTCCTTGATGTC	56.38461538	22	4	21	25	1
8186	19515	19543	28	AAAGTCTGTCCTGGTTGAATGCGAACAAA	58.67931034	1232	19555	19580	25	GTGTCTTAGGATTGGCTGTATCAACC	57.96153846	22	12	13	25	12
8851	28437	28465	28	CCACCCTTACGAAGAATGGTTTTCAAGCC	61.50689655	1739	28477	28502	25	GGTATTCGGCAAGACTATGCTCAGGT	59.53846154	22	22	3	25	12
8908	28776	28804	28	ACCCTTGGTTGAATAGTCTTGATTATGGA	57.26551724	1772	28823	28848	25	ATTTGGACATTCCCCATTGAAGGTGT	56.38461538	22	15	10	25	19
6885	974	1002	28	AAGAGCAGCATCACCGCCATTGCCAGCCA	65.74827586	142	1010	1035	25	AGGAGAAGTTCCCCTACTGCTGCCTG	62.69230769	22	13	13	26	8
6928	1202	1230	28	TTTTGGTGTATTCAAGGCTCCCTCAGTTG	60.09310345	209	1247	1272	25	GTCTTTGTTAGCACCATAGGGAAGTC	57.96153846	22	13	13	26	17
8851	28437	28465	28	CCACCCTTACGAAGAATGGTTTTCAAGCC	61.50689655	1741	28479	28504	25	TATTCGGCAAGACTATGCTCAGGTCC	59.53846154	22	22	4	26	14
6889	978	1006	28	GCAGCATCACCGCCATTGCCAGCCATTCT	65.74827586	142	1010	1035	25	AGGAGAAGTTCCCCTACTGCTGCCTG	62.69230769	22	14	13	27	4
6929	1203	1231	28	TTTGGTGTATTCAAGGCTCCCTCAGTTGC	61.50689655	208	1246	1271	25	CGTCTTTGTTAGCACCATAGGGAAGT	57.96153846	22	14	13	27	15
6966	1554	1582	28	CTGCCAGTTGAATCTGAGGGTCCACCAAA	62.92068966	262	1599	1624	25	TTTCGCTGATTTTGGGGTCCATTATC	56.38461538	22	15	12	27	17
7128	2878	2906	28	GATTTCTTTAGGCAGGTCCTTGATGTCAC	60.09310345	416	2924	2949	25	CCAGCAATACGAAGATGTCCACGAAG	59.53846154	22	25	2	27	18
8185	19514	19542	28	AAAAGTCTGTCCTGGTTGAATGCGAACAA	58.67931034	1233	19556	19581	25	TGTCTTAGGATTGGCTGTATCAACCT	56.38461538	22	13	14	27	14
8910	28778	28806	28	CCTTGGTTGAATAGTCTTGATTATGGAAT	55.85172414	1772	28823	28848	25	ATTTGGACATTCCCCATTGAAGGTGT	56.38461538	22	17	10	27	17
6885	974	1002	28	AAGAGCAGCATCACCGCCATTGCCAGCCA	65.74827586	141	1009	1034	25	CAGGAGAAGTTCCCCTACTGCTGCCT	62.69230769	22	13	15	28	7
8183	19512	19540	28	GAAAAAGTCTGTCCTGGTTGAATGCGAAC	60.09310345	1228	19551	19576	25	TTAGGTGTCTTAGGATTGGCTGTATC	56.38461538	22	22	6	28	11
8909	28777	28805	28	CCCTTGGTTGAATAGTCTTGATTATGGAA	57.26551724	1772	28823	28848	25	ATTTGGACATTCCCCATTGAAGGTGT	56.38461538	22	18	10	28	18
6884	973	1001	28	CAAGAGCAGCATCACCGCCATTGCCAGCC	67.16206897	142	1010	1035	25	AGGAGAAGTTCCCCTACTGCTGCCTG	62.69230769	22	16	13	29	9
6925	1199	1227	28	ATCTTTTGGTGTATTCAAGGCTCCCTCAG	60.09310345	200	1238	1263	25	TATGATGCCGTCTTTGTTAGCACCAT	56.38461538	22	23	6	29	11
6926	1200	1228	28	TCTTTTGGTGTATTCAAGGCTCCCTCAGT	60.09310345	200	1238	1263	25	TATGATGCCGTCTTTGTTAGCACCAT	56.38461538	22	23	6	29	10
6929	1203	1231	28	TTTGGTGTATTCAAGGCTCCCTCAGTTGC	61.50689655	213	1251	1276	25	TTGTTAGCACCATAGGGAAGTCCAGC	59.53846154	22	14	15	29	20
7098	2848	2876	28	ATAAGAAAGCGTTCGTGATGTAGCAACAG	58.67931034	392	2877	2902	25	TGATTTCTTTAGGCAGGTCCTTGATG	56.38461538	22	0	29	29	1
7106	2856	2884	28	GCGTTCGTGATGTAGCAACAGTGATTTCT	60.09310345	402	2887	2912	25	AGGCAGGTCCTTGATGTCACAGCGTC	62.69230769	22	17	12	29	3
8852	28438	28466	28	CACCCTTACGAAGAATGGTTTTCAAGCCA	60.09310345	1742	28480	28505	25	ATTCGGCAAGACTATGCTCAGGTCCT	59.53846154	22	25	4	29	14
6888	977	1005	28	AGCAGCATCACCGCCATTGCCAGCCATTC	65.74827586	141	1009	1034	25	CAGGAGAAGTTCCCCTACTGCTGCCT	62.69230769	22	15	15	30	4
6927	1201	1229	28	CTTTTGGTGTATTCAAGGCTCCCTCAGTT	60.09310345	208	1246	1271	25	CGTCTTTGTTAGCACCATAGGGAAGT	57.96153846	22	17	13	30	17
7095	2845	2873	28	GTAATAAGAAAGCGTTCGTGATGTAGCAA	57.26551724	392	2877	2902	25	TGATTTCTTTAGGCAGGTCCTTGATG	56.38461538	22	1	29	30	4
7097	2847	2875	28	AATAAGAAAGCGTTCGTGATGTAGCAACA	57.26551724	391	2876	2901	25	GTGATTTCTTTAGGCAGGTCCTTGAT	56.38461538	22	0	30	30	1
6884	973	1001	28	CAAGAGCAGCATCACCGCCATTGCCAGCC	67.16206897	141	1009	1034	25	CAGGAGAAGTTCCCCTACTGCTGCCT	62.69230769	22	16	15	31	8
6925	1199	1227	28	ATCTTTTGGTGTATTCAAGGCTCCCTCAG	60.09310345	201	1239	1264	25	ATGATGCCGTCTTTGTTAGCACCATA	56.38461538	22	23	8	31	12
6925	1199	1227	28	ATCTTTTGGTGTATTCAAGGCTCCCTCAG	60.09310345	202	1240	1265	25	TGATGCCGTCTTTGTTAGCACCATAG	57.96153846	22	23	8	31	13
6926	1200	1228	28	TCTTTTGGTGTATTCAAGGCTCCCTCAGT	60.09310345	202	1240	1265	25	TGATGCCGTCTTTGTTAGCACCATAG	57.96153846	22	23	8	31	12
7095	2845	2873	28	GTAATAAGAAAGCGTTCGTGATGTAGCAA	57.26551724	391	2876	2901	25	GTGATTTCTTTAGGCAGGTCCTTGAT	56.38461538	22	1	30	31	3
7096	2846	2874	28	TAATAAGAAAGCGTTCGTGATGTAGCAAC	57.26551724	390	2875	2900	25	AGTGATTTCTTTAGGCAGGTCCTTGA	56.38461538	22	0	31	31	1
8069	18078	18106	28	TTGATACAAGGTTTGCCACCAACACCCAA	60.09310345	1166	18130	18155	25	CATCTATGCTATTCTTGGGTGGGAGT	57.96153846	22	17	14	31	24
8070	18079	18107	28	TGATACAAGGTTTGCCACCAACACCCAAC	61.50689655	1166	18130	18155	25	CATCTATGCTATTCTTGGGTGGGAGT	57.96153846	22	17	14	31	23
8569	25707	25735	28	TCAGTAGTGCCACCAGCCTTTTTAGTAGG	61.50689655	1510	25756	25781	25	CACCCTCTTGAACAACATCACCCACT	59.53846154	22	23	8	31	21
6885	974	1002	28	AAGAGCAGCATCACCGCCATTGCCAGCCA	65.74827586	143	1011	1036	25	GGAGAAGTTCCCCTACTGCTGCCTGG	64.26923077	22	13	19	32	9
6890	979	1007	28	CAGCATCACCGCCATTGCCAGCCATTCTA	64.33448276	144	1012	1037	25	GAGAAGTTCCCCTACTGCTGCCTGGA	62.69230769	22	12	20	32	5
6924	1166	1194	28	AGCATTGTTAGCAGGATTGCGGGTGCCAA	62.92068966	192	1199	1224	25	ATCTTTTGGTGTATTCAAGGCTCCCT	56.38461538	22	13	19	32	5
6929	1203	1231	28	TTTGGTGTATTCAAGGCTCCCTCAGTTGC	61.50689655	210	1248	1273	25	TCTTTGTTAGCACCATAGGGAAGTCC	57.96153846	22	14	18	32	17
7082	2737	2765	28	GTCACTGCTACTGGAATGGTCTGTGTTTA	60.09310345	361	2774	2799	25	TTGCCAATCCTGTAGCGACTGTATGC	59.53846154	22	29	3	32	9
7093	2843	2871	28	TTGTAATAAGAAAGCGTTCGTGATGTAGC	57.26551724	391	2876	2901	25	GTGATTTCTTTAGGCAGGTCCTTGAT	56.38461538	22	2	30	32	5
7094	2844	2872	28	TGTAATAAGAAAGCGTTCGTGATGTAGCA	57.26551724	391	2876	2901	25	GTGATTTCTTTAGGCAGGTCCTTGAT	56.38461538	22	2	30	32	4
7950	15755	15783	28	AAGAATCTACAACAGGAACTCCACTACCT	58.67931034	1062	15805	15830	25	CCGAAATCATACCAGTTACCATTGAG	56.38461538	22	17	15	32	22
7965	15801	15829	28	ATCACCGAAATCATACCAGTTACCATTGA	57.26551724	1063	15852	15877	25	TACACCAACAATACCAGCATTTCGCA	56.38461538	22	14	18	32	23
8069	18078	18106	28	TTGATACAAGGTTTGCCACCAACACCCAA	60.09310345	1167	18131	18156	25	ATCTATGCTATTCTTGGGTGGGAGTA	56.38461538	22	17	15	32	25
8070	18079	18107	28	TGATACAAGGTTTGCCACCAACACCCAAC	61.50689655	1167	18131	18156	25	ATCTATGCTATTCTTGGGTGGGAGTA	56.38461538	22	17	15	32	24
8571	25709	25737	28	AGTAGTGCCACCAGCCTTTTTAGTAGGTA	60.09310345	1506	25752	25777	25	AAAACACCCTCTTGAACAACATCACC	56.38461538	22	23	9	32	15
8682	26906	26934	28	AGACTCATCAAATAAGTAGTATGTAGCCA	55.85172414	1573	26947	26972	25	CTAAATCAATGCCCAGTGGTGTAAGT	56.38461538	22	25	7	32	13
6860	944	972	28	CTGGTTCAATCTGTCAAGCAGCAGCAAAG	61.50689655	139	981	1006	25	GCATCACCGCCATTGCCAGCCATTCT	62.69230769	22	24	9	33	9
6885	974	1002	28	AAGAGCAGCATCACCGCCATTGCCAGCCA	65.74827586	144	1012	1037	25	GAGAAGTTCCCCTACTGCTGCCTGGA	62.69230769	22	13	20	33	10
6886	975	1003	28	AGAGCAGCATCACCGCCATTGCCAGCCAT	65.74827586	144	1012	1037	25	GAGAAGTTCCCCTACTGCTGCCTGGA	62.69230769	22	13	20	33	9
6956	1477	1505	28	AAGACGCAGTATTATTGGGTAAACCTTGG	58.67931034	248	1529	1554	25	CCCACTGCGTTCTCCATTCTGGTTAC	61.11538462	22	9	24	33	24
7093	2843	2871	28	TTGTAATAAGAAAGCGTTCGTGATGTAGC	57.26551724	390	2875	2900	25	AGTGATTTCTTTAGGCAGGTCCTTGA	56.38461538	22	2	31	33	4
7966	15802	15830	28	TCACCGAAATCATACCAGTTACCATTGAG	58.67931034	1063	15852	15877	25	TACACCAACAATACCAGCATTTCGCA	56.38461538	22	15	18	33	22
8184	19513	19541	28	AAAAAGTCTGTCCTGGTTGAATGCGAACA	58.67931034	1230	19553	19578	25	AGGTGTCTTAGGATTGGCTGTATCAA	56.38461538	22	20	13	33	12
8836	28388	28416	28	ATGGCAACCAACATAAGAGAACACACAGC	60.09310345	1719	28427	28452	25	AATAGTGCGACCACCCTTACGAAGAA	57.96153846	22	31	2	33	11
8854	28440	28468	28	CCCTTACGAAGAATGGTTTTCAAGCCAGA	60.09310345	1742	28480	28505	25	ATTCGGCAAGACTATGCTCAGGTCCT	59.53846154	22	29	4	33	12
6887	976	1004	28	GAGCAGCATCACCGCCATTGCCAGCCATT	65.74827586	143	1011	1036	25	GGAGAAGTTCCCCTACTGCTGCCTGG	64.26923077	22	15	19	34	7
6926	1200	1228	28	TCTTTTGGTGTATTCAAGGCTCCCTCAGT	60.09310345	207	1245	1270	25	CCGTCTTTGTTAGCACCATAGGGAAG	59.53846154	22	23	11	34	17
6956	1477	1505	28	AAGACGCAGTATTATTGGGTAAACCTTGG	58.67931034	249	1530	1555	25	CCACTGCGTTCTCCATTCTGGTTACT	59.53846154	22	9	25	34	25
7945	15750	15778	28	ATAATAAGAATCTACAACAGGAACTCCAC	55.85172414	1055	15780	15805	25	ACCTGGCGTGGTTTGTATGAAATCAC	57.96153846	22	32	2	34	2
8182	19511	19539	28	TGAAAAAGTCTGTCCTGGTTGAATGCGAA	58.67931034	1228	19551	19576	25	TTAGGTGTCTTAGGATTGGCTGTATC	56.38461538	22	28	6	34	12
8184	19513	19541	28	AAAAAGTCTGTCCTGGTTGAATGCGAACA	58.67931034	1234	19557	19582	25	GTCTTAGGATTGGCTGTATCAACCTT	56.38461538	22	20	14	34	16
8568	25706	25734	28	TTCAGTAGTGCCACCAGCCTTTTTAGTAG	60.09310345	1511	25757	25782	25	ACCCTCTTGAACAACATCACCCACTA	57.96153846	22	26	8	34	23
8763	27739	27767	28	TCTCTTCAAGCCAATCAAGGACGGGTTTG	61.50689655	1636	27789	27814	25	AAGATGTTAGTTAGCCACTGCGAAGT	56.38461538	22	33	1	34	22
8837	28389	28417	28	TGGCAACCAACATAAGAGAACACACAGCC	61.50689655	1720	28428	28453	25	ATAGTGCGACCACCCTTACGAAGAAT	57.96153846	22	32	2	34	11
6883	967	995	28	GCAAAGCAAGAGCAGCATCACCGCCATTG	64.33448276	141	1009	1034	25	CAGGAGAAGTTCCCCTACTGCTGCCT	62.69230769	22	20	15	35	14
6884	973	1001	28	CAAGAGCAGCATCACCGCCATTGCCAGCC	67.16206897	143	1011	1036	25	GGAGAAGTTCCCCTACTGCTGCCTGG	64.26923077	22	16	19	35	10
6887	976	1004	28	GAGCAGCATCACCGCCATTGCCAGCCATT	65.74827586	144	1012	1037	25	GAGAAGTTCCCCTACTGCTGCCTGGA	62.69230769	22	15	20	35	8
6890	979	1007	28	CAGCATCACCGCCATTGCCAGCCATTCTA	64.33448276	145	1013	1038	25	AGAAGTTCCCCTACTGCTGCCTGGAG	62.69230769	22	12	23	35	6
7127	2877	2905	28	TGATTTCTTTAGGCAGGTCCTTGATGTCA	58.67931034	415	2923	2948	25	TCCAGCAATACGAAGATGTCCACGAA	57.96153846	22	34	1	35	18
7963	15799	15827	28	AAATCACCGAAATCATACCAGTTACCATT	55.85172414	1063	15852	15877	25	TACACCAACAATACCAGCATTTCGCA	56.38461538	22	17	18	35	25
8071	18080	18108	28	GATACAAGGTTTGCCACCAACACCCAACA	61.50689655	1168	18132	18157	25	TCTATGCTATTCTTGGGTGGGAGTAG	57.96153846	22	22	13	35	24
8181	19510	19538	28	CTGAAAAAGTCTGTCCTGGTTGAATGCGA	60.09310345	1228	19551	19576	25	TTAGGTGTCTTAGGATTGGCTGTATC	56.38461538	22	29	6	35	13
8183	19512	19540	28	GAAAAAGTCTGTCCTGGTTGAATGCGAAC	60.09310345	1230	19553	19578	25	AGGTGTCTTAGGATTGGCTGTATCAA	56.38461538	22	22	13	35	13
8183	19512	19540	28	GAAAAAGTCTGTCCTGGTTGAATGCGAAC	60.09310345	1232	19555	19580	25	GTGTCTTAGGATTGGCTGTATCAACC	57.96153846	22	22	13	35	15
8568	25706	25734	28	TTCAGTAGTGCCACCAGCCTTTTTAGTAG	60.09310345	1512	25758	25783	25	CCCTCTTGAACAACATCACCCACTAT	57.96153846	22	26	9	35	24
7031	1970	1998	28	GCTACAGTTGTGATGATTCCTAAGAAAAC	57.26551724	312	2010	2035	25	TGTTCGTTTAGGCGTGACAAGTTTCA	56.38461538	22	35	1	36	12
7257	4221	4249	28	AACGAGCAAAAGGTGTGAGTAAACTGTTA	57.26551724	502	4274	4299	25	CAAAGTGAACACCCTTGGAGAGTGCT	59.53846154	22	20	16	36	25
7341	5052	5080	28	GAAACAAAGACACCTTCACGAGGAAAGTG	60.09310345	588	5104	5129	25	CAGGAGCAGTTGTGAAGTTCTTTTCT	56.38461538	22	10	26	36	24
7945	15750	15778	28	ATAATAAGAATCTACAACAGGAACTCCAC	55.85172414	1056	15781	15806	25	CCTGGCGTGGTTTGTATGAAATCACC	59.53846154	22	32	4	36	3
7945	15750	15778	28	ATAATAAGAATCTACAACAGGAACTCCAC	55.85172414	1057	15782	15807	25	CTGGCGTGGTTTGTATGAAATCACCG	59.53846154	22	32	4	36	4
7967	15803	15831	28	CACCGAAATCATACCAGTTACCATTGAGA	58.67931034	1063	15852	15877	25	TACACCAACAATACCAGCATTTCGCA	56.38461538	22	18	18	36	21
8071	18080	18108	28	GATACAAGGTTTGCCACCAACACCCAACA	61.50689655	1166	18130	18155	25	CATCTATGCTATTCTTGGGTGGGAGT	57.96153846	22	22	14	36	22
8183	19512	19540	28	GAAAAAGTCTGTCCTGGTTGAATGCGAAC	60.09310345	1234	19557	19582	25	GTCTTAGGATTGGCTGTATCAACCTT	56.38461538	22	22	14	36	17
8855	28441	28469	28	CCTTACGAAGAATGGTTTTCAAGCCAGAT	58.67931034	1743	28481	28506	25	TTCGGCAAGACTATGCTCAGGTCCTA	59.53846154	22	31	5	36	12
6882	966	994	28	AGCAAAGCAAGAGCAGCATCACCGCCATT	62.92068966	142	1010	1035	25	AGGAGAAGTTCCCCTACTGCTGCCTG	62.69230769	22	24	13	37	16
7290	4387	4415	28	GGGAGTGAGGCTTGTATCGGTATCGTTGC	64.33448276	533	4423	4448	25	CGAACAAAATCTGAAGGAGTAGCATC	56.38461538	22	3	34	37	8
7298	4549	4577	28	GCACTGGCTCAGAGTCGTCTTCATCAAAT	61.50689655	545	4595	4620	25	AGAACAACAGCCCTTGAGACAACTAC	57.96153846	22	7	30	37	18
7298	4549	4577	28	GCACTGGCTCAGAGTCGTCTTCATCAAAT	61.50689655	546	4596	4621	25	GAACAACAGCCCTTGAGACAACTACA	57.96153846	22	7	30	37	19
8180	19509	19537	28	ACTGAAAAAGTCTGTCCTGGTTGAATGCG	60.09310345	1228	19551	19576	25	TTAGGTGTCTTAGGATTGGCTGTATC	56.38461538	22	31	6	37	14
6848	747	775	28	CCTTGTCTGATTAGTTCCTGGTCCCCAAA	61.50689655	88	777	802	25	TTTCCTTGGGTTTGTTCTGGACCACG	59.53846154	22	18	20	38	2
6888	977	1005	28	AGCAGCATCACCGCCATTGCCAGCCATTC	65.74827586	145	1013	1038	25	AGAAGTTCCCCTACTGCTGCCTGGAG	62.69230769	22	15	23	38	8
8459	23428	23456	28	CTTCGGTAGTTTTCACATTACACTCAAGA	57.26551724	1424	23458	23483	25	CGTCTTTCTGTATGGTAGGATTTTCC	56.38461538	22	19	19	38	2
6889	978	1006	28	GCAGCATCACCGCCATTGCCAGCCATTCT	65.74827586	146	1014	1039	25	GAAGTTCCCCTACTGCTGCCTGGAGT	62.69230769	22	14	25	39	8
6926	1200	1228	28	TCTTTTGGTGTATTCAAGGCTCCCTCAGT	60.09310345	211	1249	1274	25	CTTTGTTAGCACCATAGGGAAGTCCA	57.96153846	22	23	16	39	21
7968	15804	15832	28	ACCGAAATCATACCAGTTACCATTGAGAT	57.26551724	1063	15852	15877	25	TACACCAACAATACCAGCATTTCGCA	56.38461538	22	21	18	39	20
7968	15804	15832	28	ACCGAAATCATACCAGTTACCATTGAGAT	57.26551724	1064	15853	15878	25	ACACCAACAATACCAGCATTTCGCAT	56.38461538	22	21	18	39	21
8763	27739	27767	28	TCTCTTCAAGCCAATCAAGGACGGGTTTG	61.50689655	1630	27783	27808	25	GTGCCAAAGATGTTAGTTAGCCACTG	57.96153846	22	33	6	39	16
8763	27739	27767	28	TCTCTTCAAGCCAATCAAGGACGGGTTTG	61.50689655	1632	27785	27810	25	GCCAAAGATGTTAGTTAGCCACTGCG	59.53846154	22	33	6	39	18
6881	965	993	28	CAGCAAAGCAAGAGCAGCATCACCGCCAT	64.33448276	142	1010	1035	25	AGGAGAAGTTCCCCTACTGCTGCCTG	62.69230769	22	27	13	40	17
6883	967	995	28	GCAAAGCAAGAGCAGCATCACCGCCATTG	64.33448276	144	1012	1037	25	GAGAAGTTCCCCTACTGCTGCCTGGA	62.69230769	22	20	20	40	17
6904	1071	1099	28	GAGGAACGAGAAGAGGCTTGACTGCCGCC	67.16206897	179	1117	1142	25	AGAAGCCTTTTGGCAATGTTGTTCCT	56.38461538	22	14	26	40	18
6919	1117	1145	28	AGAAGCCTTTTGGCAATGTTGTTCCTTGA	58.67931034	191	1169	1194	25	ATTGTTAGCAGGATTGCGGGTGCCAA	59.53846154	22	32	8	40	24
7092	2842	2870	28	TTTGTAATAAGAAAGCGTTCGTGATGTAG	55.85172414	389	2874	2899	25	CAGTGATTTCTTTAGGCAGGTCCTTG	57.96153846	22	7	33	40	4
8235	19875	19903	28	GTTTGTGGTGGTTGGTAAAGAACATCAGA	58.67931034	1297	19926	19951	25	AGAGCCTTTGCGAGATGACAACAAGC	59.53846154	22	39	1	40	23
8460	23429	23457	28	TTCGGTAGTTTTCACATTACACTCAAGAA	55.85172414	1424	23458	23483	25	CGTCTTTCTGTATGGTAGGATTTTCC	56.38461538	22	21	19	40	1
8838	28390	28418	28	GGCAACCAACATAAGAGAACACACAGCCT	61.50689655	1715	28423	28448	25	AGGCAATAGTGCGACCACCCTTACGA	61.11538462	22	39	1	40	5
6884	973	1001	28	CAAGAGCAGCATCACCGCCATTGCCAGCC	67.16206897	146	1014	1039	25	GAAGTTCCCCTACTGCTGCCTGGAGT	62.69230769	22	16	25	41	13
6902	1069	1097	28	ATGAGGAACGAGAAGAGGCTTGACTGCCG	64.33448276	184	1122	1147	25	CCTTTTGGCAATGTTGTTCCTTGAGG	57.96153846	22	17	24	41	25
6925	1199	1227	28	ATCTTTTGGTGTATTCAAGGCTCCCTCAG	60.09310345	210	1248	1273	25	TCTTTGTTAGCACCATAGGGAAGTCC	57.96153846	22	23	18	41	21
7124	2874	2902	28	CAGTGATTTCTTTAGGCAGGTCCTTGATG	60.09310345	417	2925	2950	25	CAGCAATACGAAGATGTCCACGAAGG	59.53846154	22	39	2	41	23
7256	4220	4248	28	CAACGAGCAAAAGGTGTGAGTAAACTGTT	58.67931034	501	4273	4298	25	ACAAAGTGAACACCCTTGGAGAGTGC	59.53846154	22	19	22	41	25
8838	28390	28418	28	GGCAACCAACATAAGAGAACACACAGCCT	61.50689655	1716	28424	28449	25	GGCAATAGTGCGACCACCCTTACGAA	61.11538462	22	39	2	41	6
8838	28390	28418	28	GGCAACCAACATAAGAGAACACACAGCCT	61.50689655	1717	28425	28450	25	GCAATAGTGCGACCACCCTTACGAAG	61.11538462	22	39	2	41	7
8838	28390	28418	28	GGCAACCAACATAAGAGAACACACAGCCT	61.50689655	1718	28426	28451	25	CAATAGTGCGACCACCCTTACGAAGA	59.53846154	22	39	2	41	8
8838	28390	28418	28	GGCAACCAACATAAGAGAACACACAGCCT	61.50689655	1719	28427	28452	25	AATAGTGCGACCACCCTTACGAAGAA	57.96153846	22	39	2	41	9
6904	1071	1099	28	GAGGAACGAGAAGAGGCTTGACTGCCGCC	67.16206897	182	1120	1145	25	AGCCTTTTGGCAATGTTGTTCCTTGA	56.38461538	22	14	28	42	21
7092	2842	2870	28	TTTGTAATAAGAAAGCGTTCGTGATGTAG	55.85172414	387	2872	2897	25	AACAGTGATTTCTTTAGGCAGGTCCT	56.38461538	22	7	35	42	2
7092	2842	2870	28	TTTGTAATAAGAAAGCGTTCGTGATGTAG	55.85172414	388	2873	2898	25	ACAGTGATTTCTTTAGGCAGGTCCTT	56.38461538	22	7	35	42	3
7124	2874	2902	28	CAGTGATTTCTTTAGGCAGGTCCTTGATG	60.09310345	418	2926	2951	25	AGCAATACGAAGATGTCCACGAAGGA	57.96153846	22	39	3	42	24
7257	4221	4249	28	AACGAGCAAAAGGTGTGAGTAAACTGTTA	57.26551724	501	4273	4298	25	ACAAAGTGAACACCCTTGGAGAGTGC	59.53846154	22	20	22	42	24
7340	4984	5012	28	TGTTGTCTGTAGTAATGATTTGTGGTTCA	55.85172414	575	5025	5050	25	TGTGTTACAAACCAGTGTGTGCCATT	56.38461538	22	25	17	42	13
7341	5052	5080	28	GAAACAAAGACACCTTCACGAGGAAAGTG	60.09310345	581	5097	5122	25	CAAATGGCAGGAGCAGTTGTGAAGTT	57.96153846	22	10	32	42	17
7608	9162	9190	28	TTGAAGGTCACACTTTTCTAATAGCATTC	55.85172414	756	9201	9226	25	GTAAAGATTAGGCATAGCAACACCCG	57.96153846	22	36	6	42	11
8179	19508	19536	28	CACTGAAAAAGTCTGTCCTGGTTGAATGC	60.09310345	1228	19551	19576	25	TTAGGTGTCTTAGGATTGGCTGTATC	56.38461538	22	36	6	42	15
8229	19869	19897	28	ATAGAGGTTTGTGGTGGTTGGTAAAGAAC	58.67931034	1292	19921	19946	25	CATTGAGAGCCTTTGCGAGATGACAA	57.96153846	22	37	5	42	24
8231	19871	19899	28	AGAGGTTTGTGGTGGTTGGTAAAGAACAT	58.67931034	1295	19924	19949	25	TGAGAGCCTTTGCGAGATGACAACAA	57.96153846	22	39	3	42	25
8232	19872	19900	28	GAGGTTTGTGGTGGTTGGTAAAGAACATC	60.09310345	1294	19923	19948	25	TTGAGAGCCTTTGCGAGATGACAACA	57.96153846	22	39	3	42	23
8233	19873	19901	28	AGGTTTGTGGTGGTTGGTAAAGAACATCA	58.67931034	1292	19921	19946	25	CATTGAGAGCCTTTGCGAGATGACAA	57.96153846	22	37	5	42	20
6882	966	994	28	AGCAAAGCAAGAGCAGCATCACCGCCATT	62.92068966	143	1011	1036	25	GGAGAAGTTCCCCTACTGCTGCCTGG	64.26923077	22	24	19	43	17
6898	1065	1093	28	CGTGATGAGGAACGAGAAGAGGCTTGACT	62.92068966	172	1110	1135	25	TCTGCGTAGAAGCCTTTTGGCAATGT	57.96153846	22	17	26	43	17
6903	1070	1098	28	TGAGGAACGAGAAGAGGCTTGACTGCCGC	65.74827586	183	1121	1146	25	GCCTTTTGGCAATGTTGTTCCTTGAG	57.96153846	22	15	28	43	23
7255	4219	4247	28	GCAACGAGCAAAAGGTGTGAGTAAACTGT	60.09310345	500	4272	4297	25	AACAAAGTGAACACCCTTGGAGAGTG	57.96153846	22	19	24	43	25
7256	4220	4248	28	CAACGAGCAAAAGGTGTGAGTAAACTGTT	58.67931034	500	4272	4297	25	AACAAAGTGAACACCCTTGGAGAGTG	57.96153846	22	19	24	43	24
7298	4549	4577	28	GCACTGGCTCAGAGTCGTCTTCATCAAAT	61.50689655	544	4594	4619	25	AAGAACAACAGCCCTTGAGACAACTA	56.38461538	22	7	36	43	17
7340	4984	5012	28	TGTTGTCTGTAGTAATGATTTGTGGTTCA	55.85172414	576	5026	5051	25	GTGTTACAAACCAGTGTGTGCCATTT	56.38461538	22	25	18	43	14
8178	19507	19535	28	ACACTGAAAAAGTCTGTCCTGGTTGAATG	58.67931034	1228	19551	19576	25	TTAGGTGTCTTAGGATTGGCTGTATC	56.38461538	22	37	6	43	16
8181	19510	19538	28	CTGAAAAAGTCTGTCCTGGTTGAATGCGA	60.09310345	1234	19557	19582	25	GTCTTAGGATTGGCTGTATCAACCTT	56.38461538	22	29	14	43	19
8232	19872	19900	28	GAGGTTTGTGGTGGTTGGTAAAGAACATC	60.09310345	1293	19922	19947	25	ATTGAGAGCCTTTGCGAGATGACAAC	57.96153846	22	39	4	43	22
8234	19874	19902	28	GGTTTGTGGTGGTTGGTAAAGAACATCAG	60.09310345	1293	19922	19947	25	ATTGAGAGCCTTTGCGAGATGACAAC	57.96153846	22	39	4	43	20
8235	19875	19903	28	GTTTGTGGTGGTTGGTAAAGAACATCAGA	58.67931034	1293	19922	19947	25	ATTGAGAGCCTTTGCGAGATGACAAC	57.96153846	22	39	4	43	19
8836	28388	28416	28	ATGGCAACCAACATAAGAGAACACACAGC	60.09310345	1723	28437	28462	25	CCACCCTTACGAAGAATGGTTTTCAA	56.38461538	22	31	12	43	21
7561	8171	8199	28	AGGTAAGAACAAGTCCTGAGTTGAATGTA	57.26551724	739	8217	8242	25	ACTTTGTCAGGGTAATAAACACCACG	56.38461538	22	27	17	44	18
7562	8172	8200	28	GGTAAGAACAAGTCCTGAGTTGAATGTAA	57.26551724	739	8217	8242	25	ACTTTGTCAGGGTAATAAACACCACG	56.38461538	22	27	17	44	17
8231	19871	19899	28	AGAGGTTTGTGGTGGTTGGTAAAGAACAT	58.67931034	1292	19921	19946	25	CATTGAGAGCCTTTGCGAGATGACAA	57.96153846	22	39	5	44	22
8232	19872	19900	28	GAGGTTTGTGGTGGTTGGTAAAGAACATC	60.09310345	1292	19921	19946	25	CATTGAGAGCCTTTGCGAGATGACAA	57.96153846	22	39	5	44	21
8234	19874	19902	28	GGTTTGTGGTGGTTGGTAAAGAACATCAG	60.09310345	1292	19921	19946	25	CATTGAGAGCCTTTGCGAGATGACAA	57.96153846	22	39	5	44	19
8235	19875	19903	28	GTTTGTGGTGGTTGGTAAAGAACATCAGA	58.67931034	1292	19921	19946	25	CATTGAGAGCCTTTGCGAGATGACAA	57.96153846	22	39	5	44	18
8237	19877	19905	28	TTGTGGTGGTTGGTAAAGAACATCAGAAC	58.67931034	1297	19926	19951	25	AGAGCCTTTGCGAGATGACAACAAGC	59.53846154	22	43	1	44	21
8837	28389	28417	28	TGGCAACCAACATAAGAGAACACACAGCC	61.50689655	1723	28437	28462	25	CCACCCTTACGAAGAATGGTTTTCAA	56.38461538	22	32	12	44	20
8839	28391	28419	28	GCAACCAACATAAGAGAACACACAGCCTC	61.50689655	1716	28424	28449	25	GGCAATAGTGCGACCACCCTTACGAA	61.11538462	22	42	2	44	5
8839	28391	28419	28	GCAACCAACATAAGAGAACACACAGCCTC	61.50689655	1718	28426	28451	25	CAATAGTGCGACCACCCTTACGAAGA	59.53846154	22	42	2	44	7
8839	28391	28419	28	GCAACCAACATAAGAGAACACACAGCCTC	61.50689655	1719	28427	28452	25	AATAGTGCGACCACCCTTACGAAGAA	57.96153846	22	42	2	44	8
6848	747	775	28	CCTTGTCTGATTAGTTCCTGGTCCCCAAA	61.50689655	87	776	801	25	ATTTCCTTGGGTTTGTTCTGGACCAC	57.96153846	22	18	27	45	1
6883	967	995	28	GCAAAGCAAGAGCAGCATCACCGCCATTG	64.33448276	146	1014	1039	25	GAAGTTCCCCTACTGCTGCCTGGAGT	62.69230769	22	20	25	45	19
6899	1066	1094	28	GTGATGAGGAACGAGAAGAGGCTTGACTG	62.92068966	172	1110	1135	25	TCTGCGTAGAAGCCTTTTGGCAATGT	57.96153846	22	19	26	45	16
6902	1069	1097	28	ATGAGGAACGAGAAGAGGCTTGACTGCCG	64.33448276	183	1121	1146	25	GCCTTTTGGCAATGTTGTTCCTTGAG	57.96153846	22	17	28	45	24
6920	1118	1146	28	GAAGCCTTTTGGCAATGTTGTTCCTTGAG	60.09310345	191	1169	1194	25	ATTGTTAGCAGGATTGCGGGTGCCAA	59.53846154	22	37	8	45	23
6921	1119	1147	28	AAGCCTTTTGGCAATGTTGTTCCTTGAGG	60.09310345	191	1169	1194	25	ATTGTTAGCAGGATTGCGGGTGCCAA	59.53846154	22	37	8	45	22
8175	19504	19532	28	CTAACACTGAAAAAGTCTGTCCTGGTTGA	58.67931034	1228	19551	19576	25	TTAGGTGTCTTAGGATTGGCTGTATC	56.38461538	22	39	6	45	19
8180	19509	19537	28	ACTGAAAAAGTCTGTCCTGGTTGAATGCG	60.09310345	1234	19557	19582	25	GTCTTAGGATTGGCTGTATCAACCTT	56.38461538	22	31	14	45	20
8233	19873	19901	28	AGGTTTGTGGTGGTTGGTAAAGAACATCA	58.67931034	1291	19917	19942	25	AAGTCATTGAGAGCCTTTGCGAGATG	57.96153846	22	37	8	45	16
8236	19876	19904	28	TTTGTGGTGGTTGGTAAAGAACATCAGAA	57.26551724	1297	19926	19951	25	AGAGCCTTTGCGAGATGACAACAAGC	59.53846154	22	44	1	45	22
8237	19877	19905	28	TTGTGGTGGTTGGTAAAGAACATCAGAAC	58.67931034	1296	19925	19950	25	GAGAGCCTTTGCGAGATGACAACAAG	59.53846154	22	43	2	45	20
6879	963	991	28	AGCAGCAAAGCAAGAGCAGCATCACCGCC	65.74827586	142	1010	1035	25	AGGAGAAGTTCCCCTACTGCTGCCTG	62.69230769	22	33	13	46	19
8077	18177	18205	28	CTAAACTCCTGTGTAGAAACTAAGTAATC	55.85172414	1179	18216	18241	25	AGAGTCAGTCTAAAGTAGCGGTTGAG	57.96153846	22	43	3	46	11
8236	19876	19904	28	TTTGTGGTGGTTGGTAAAGAACATCAGAA	57.26551724	1298	19927	19952	25	GAGCCTTTGCGAGATGACAACAAGCA	59.53846154	22	44	2	46	23
8840	28392	28420	28	CAACCAACATAAGAGAACACACAGCCTCC	61.50689655	1717	28425	28450	25	GCAATAGTGCGACCACCCTTACGAAG	61.11538462	22	44	2	46	5
8840	28392	28420	28	CAACCAACATAAGAGAACACACAGCCTCC	61.50689655	1718	28426	28451	25	CAATAGTGCGACCACCCTTACGAAGA	59.53846154	22	44	2	46	6
8840	28392	28420	28	CAACCAACATAAGAGAACACACAGCCTCC	61.50689655	1719	28427	28452	25	AATAGTGCGACCACCCTTACGAAGAA	57.96153846	22	44	2	46	7
6920	1118	1146	28	GAAGCCTTTTGGCAATGTTGTTCCTTGAG	60.09310345	189	1167	1192	25	GCATTGTTAGCAGGATTGCGGGTGCC	62.69230769	22	37	10	47	21
7255	4219	4247	28	GCAACGAGCAAAAGGTGTGAGTAAACTGT	60.09310345	498	4270	4295	25	CAAACAAAGTGAACACCCTTGGAGAG	57.96153846	22	19	28	47	23
7256	4220	4248	28	CAACGAGCAAAAGGTGTGAGTAAACTGTT	58.67931034	498	4270	4295	25	CAAACAAAGTGAACACCCTTGGAGAG	57.96153846	22	19	28	47	22
7285	4382	4410	28	CGAAAGGGAGTGAGGCTTGTATCGGTATC	62.92068966	533	4423	4448	25	CGAACAAAATCTGAAGGAGTAGCATC	56.38461538	22	13	34	47	13
8237	19877	19905	28	TTGTGGTGGTTGGTAAAGAACATCAGAAC	58.67931034	1293	19922	19947	25	ATTGAGAGCCTTTGCGAGATGACAAC	57.96153846	22	43	4	47	17
8749	27698	27726	28	TTCCCAACCGTCTCTAAGAAACTCTACAC	60.09310345	1623	27738	27763	25	TTCTCTTCAAGCCAATCAAGGACGGG	59.53846154	22	16	31	47	12
8749	27698	27726	28	TTCCCAACCGTCTCTAAGAAACTCTACAC	60.09310345	1626	27741	27766	25	TCTTCAAGCCAATCAAGGACGGGTTT	57.96153846	22	16	31	47	15
8750	27699	27727	28	TCCCAACCGTCTCTAAGAAACTCTACACC	61.50689655	1623	27738	27763	25	TTCTCTTCAAGCCAATCAAGGACGGG	59.53846154	22	16	31	47	11
8750	27699	27727	28	TCCCAACCGTCTCTAAGAAACTCTACACC	61.50689655	1626	27741	27766	25	TCTTCAAGCCAATCAAGGACGGGTTT	57.96153846	22	16	31	47	14
6880	964	992	28	GCAGCAAAGCAAGAGCAGCATCACCGCCA	65.74827586	143	1011	1036	25	GGAGAAGTTCCCCTACTGCTGCCTGG	64.26923077	22	29	19	48	19
6898	1065	1093	28	CGTGATGAGGAACGAGAAGAGGCTTGACT	62.92068966	173	1111	1136	25	CTGCGTAGAAGCCTTTTGGCAATGTT	57.96153846	22	17	31	48	18
7254	4218	4246	28	AGCAACGAGCAAAAGGTGTGAGTAAACTG	60.09310345	499	4271	4296	25	AAACAAAGTGAACACCCTTGGAGAGT	56.38461538	22	19	29	48	25
7257	4221	4249	28	AACGAGCAAAAGGTGTGAGTAAACTGTTA	57.26551724	498	4270	4295	25	CAAACAAAGTGAACACCCTTGGAGAG	57.96153846	22	20	28	48	21
7672	9968	9996	28	CAGTCATAGAACAAACACCAATAGTAGAT	55.85172414	783	10005	10030	25	TGGAGCATCTCTTTTGTAGTCCCAGA	57.96153846	22	33	15	48	9
8177	19506	19534	28	AACACTGAAAAAGTCTGTCCTGGTTGAAT	57.26551724	1225	19548	19573	25	TACTTAGGTGTCTTAGGATTGGCTGT	56.38461538	22	37	11	48	14
8236	19876	19904	28	TTTGTGGTGGTTGGTAAAGAACATCAGAA	57.26551724	1293	19922	19947	25	ATTGAGAGCCTTTGCGAGATGACAAC	57.96153846	22	44	4	48	18
8237	19877	19905	28	TTGTGGTGGTTGGTAAAGAACATCAGAAC	58.67931034	1292	19921	19946	25	CATTGAGAGCCTTTGCGAGATGACAA	57.96153846	22	43	5	48	16
8460	23429	23457	28	TTCGGTAGTTTTCACATTACACTCAAGAA	55.85172414	1425	23475	23500	25	GGATTTTCCACTACTTCTTCAGAGAC	56.38461538	22	21	27	48	18
8829	28365	28393	28	GGAACCCAATAGGCACACTTGTTATGGCA	61.50689655	1707	28396	28421	25	CAACATAAGAGAACACACAGCCTCCA	57.96153846	22	9	39	48	3
6880	964	992	28	GCAGCAAAGCAAGAGCAGCATCACCGCCA	65.74827586	144	1012	1037	25	GAGAAGTTCCCCTACTGCTGCCTGGA	62.69230769	22	29	20	49	20
6882	966	994	28	AGCAAAGCAAGAGCAGCATCACCGCCATT	62.92068966	146	1014	1039	25	GAAGTTCCCCTACTGCTGCCTGGAGT	62.69230769	22	24	25	49	20
6921	1119	1147	28	AAGCCTTTTGGCAATGTTGTTCCTTGAGG	60.09310345	190	1168	1193	25	CATTGTTAGCAGGATTGCGGGTGCCA	61.11538462	22	37	12	49	21
8235	19875	19903	28	GTTTGTGGTGGTTGGTAAAGAACATCAGA	58.67931034	1290	19916	19941	25	GAAGTCATTGAGAGCCTTTGCGAGAT	57.96153846	22	39	10	49	13
8236	19876	19904	28	TTTGTGGTGGTTGGTAAAGAACATCAGAA	57.26551724	1292	19921	19946	25	CATTGAGAGCCTTTGCGAGATGACAA	57.96153846	22	44	5	49	17
8237	19877	19905	28	TTGTGGTGGTTGGTAAAGAACATCAGAAC	58.67931034	1299	19928	19953	25	AGCCTTTGCGAGATGACAACAAGCAG	59.53846154	22	43	6	49	23
8237	19877	19905	28	TTGTGGTGGTTGGTAAAGAACATCAGAAC	58.67931034	1300	19929	19954	25	GCCTTTGCGAGATGACAACAAGCAGC	61.11538462	22	43	6	49	24
8749	27698	27726	28	TTCCCAACCGTCTCTAAGAAACTCTACAC	60.09310345	1625	27740	27765	25	CTCTTCAAGCCAATCAAGGACGGGTT	59.53846154	22	16	33	49	14
8750	27699	27727	28	TCCCAACCGTCTCTAAGAAACTCTACACC	61.50689655	1624	27739	27764	25	TCTCTTCAAGCCAATCAAGGACGGGT	59.53846154	22	16	33	49	12
8750	27699	27727	28	TCCCAACCGTCTCTAAGAAACTCTACACC	61.50689655	1625	27740	27765	25	CTCTTCAAGCCAATCAAGGACGGGTT	59.53846154	22	16	33	49	13
8841	28393	28421	28	AACCAACATAAGAGAACACACAGCCTCCA	60.09310345	1717	28425	28450	25	GCAATAGTGCGACCACCCTTACGAAG	61.11538462	22	47	2	49	4
8841	28393	28421	28	AACCAACATAAGAGAACACACAGCCTCCA	60.09310345	1718	28426	28451	25	CAATAGTGCGACCACCCTTACGAAGA	59.53846154	22	47	2	49	5
8841	28393	28421	28	AACCAACATAAGAGAACACACAGCCTCCA	60.09310345	1719	28427	28452	25	AATAGTGCGACCACCCTTACGAAGAA	57.96153846	22	47	2	49	6
7255	4219	4247	28	GCAACGAGCAAAAGGTGTGAGTAAACTGT	60.09310345	497	4269	4294	25	GCAAACAAAGTGAACACCCTTGGAGA	57.96153846	22	19	31	50	22
7256	4220	4248	28	CAACGAGCAAAAGGTGTGAGTAAACTGTT	58.67931034	497	4269	4294	25	GCAAACAAAGTGAACACCCTTGGAGA	57.96153846	22	19	31	50	21
8174	19503	19531	28	GCTAACACTGAAAAAGTCTGTCCTGGTTG	60.09310345	1226	19549	19574	25	ACTTAGGTGTCTTAGGATTGGCTGTA	56.38461538	22	39	11	50	18
8175	19504	19532	28	CTAACACTGAAAAAGTCTGTCCTGGTTGA	58.67931034	1226	19549	19574	25	ACTTAGGTGTCTTAGGATTGGCTGTA	56.38461538	22	39	11	50	17
8179	19508	19536	28	CACTGAAAAAGTCTGTCCTGGTTGAATGC	60.09310345	1234	19557	19582	25	GTCTTAGGATTGGCTGTATCAACCTT	56.38461538	22	36	14	50	21
8749	27698	27726	28	TTCCCAACCGTCTCTAAGAAACTCTACAC	60.09310345	1621	27736	27761	25	ACTTCTCTTCAAGCCAATCAAGGACG	57.96153846	22	16	34	50	10
8841	28393	28421	28	AACCAACATAAGAGAACACACAGCCTCCA	60.09310345	1722	28430	28455	25	AGTGCGACCACCCTTACGAAGAATGG	61.11538462	22	47	3	50	9
6898	1065	1093	28	CGTGATGAGGAACGAGAAGAGGCTTGACT	62.92068966	174	1112	1137	25	TGCGTAGAAGCCTTTTGGCAATGTTG	57.96153846	22	17	34	51	19
8750	27699	27727	28	TCCCAACCGTCTCTAAGAAACTCTACACC	61.50689655	1620	27735	27760	25	AACTTCTCTTCAAGCCAATCAAGGAC	56.38461538	22	16	35	51	8
8751	27700	27728	28	CCCAACCGTCTCTAAGAAACTCTACACCT	61.50689655	1624	27739	27764	25	TCTCTTCAAGCCAATCAAGGACGGGT	59.53846154	22	18	33	51	11
8751	27700	27728	28	CCCAACCGTCTCTAAGAAACTCTACACCT	61.50689655	1625	27740	27765	25	CTCTTCAAGCCAATCAAGGACGGGTT	59.53846154	22	18	33	51	12
8836	28388	28416	28	ATGGCAACCAACATAAGAGAACACACAGC	60.09310345	1725	28439	28464	25	ACCCTTACGAAGAATGGTTTTCAAGC	56.38461538	22	31	20	51	23
8838	28390	28418	28	GGCAACCAACATAAGAGAACACACAGCCT	61.50689655	1723	28437	28462	25	CCACCCTTACGAAGAATGGTTTTCAA	56.38461538	22	39	12	51	19
8842	28394	28422	28	ACCAACATAAGAGAACACACAGCCTCCAA	60.09310345	1717	28425	28450	25	GCAATAGTGCGACCACCCTTACGAAG	61.11538462	22	49	2	51	3
8842	28394	28422	28	ACCAACATAAGAGAACACACAGCCTCCAA	60.09310345	1718	28426	28451	25	CAATAGTGCGACCACCCTTACGAAGA	59.53846154	22	49	2	51	4
8842	28394	28422	28	ACCAACATAAGAGAACACACAGCCTCCAA	60.09310345	1719	28427	28452	25	AATAGTGCGACCACCCTTACGAAGAA	57.96153846	22	49	2	51	5
8842	28394	28422	28	ACCAACATAAGAGAACACACAGCCTCCAA	60.09310345	1720	28428	28453	25	ATAGTGCGACCACCCTTACGAAGAAT	57.96153846	22	49	2	51	6
6886	975	1003	28	AGAGCAGCATCACCGCCATTGCCAGCCAT	65.74827586	147	1015	1040	25	AAGTTCCCCTACTGCTGCCTGGAGTT	61.11538462	22	13	39	52	12
7668	9964	9992	28	ATGTCAGTCATAGAACAAACACCAATAGT	55.85172414	783	10005	10030	25	TGGAGCATCTCTTTTGTAGTCCCAGA	57.96153846	22	37	15	52	13
8174	19503	19531	28	GCTAACACTGAAAAAGTCTGTCCTGGTTG	60.09310345	1231	19554	19579	25	GGTGTCTTAGGATTGGCTGTATCAAC	57.96153846	22	39	13	52	23
8174	19503	19531	28	GCTAACACTGAAAAAGTCTGTCCTGGTTG	60.09310345	1232	19555	19580	25	GTGTCTTAGGATTGGCTGTATCAACC	57.96153846	22	39	13	52	24
8460	23429	23457	28	TTCGGTAGTTTTCACATTACACTCAAGAA	55.85172414	1428	23480	23505	25	TTCCACTACTTCTTCAGAGACTGGTT	56.38461538	22	21	31	52	23
8752	27701	27729	28	CCAACCGTCTCTAAGAAACTCTACACCTT	60.09310345	1627	27742	27767	25	CTTCAAGCCAATCAAGGACGGGTTTG	59.53846154	22	22	30	52	13
8842	28394	28422	28	ACCAACATAAGAGAACACACAGCCTCCAA	60.09310345	1721	28429	28454	25	TAGTGCGACCACCCTTACGAAGAATG	59.53846154	22	49	3	52	7
8842	28394	28422	28	ACCAACATAAGAGAACACACAGCCTCCAA	60.09310345	1722	28430	28455	25	AGTGCGACCACCCTTACGAAGAATGG	61.11538462	22	49	3	52	8
6879	963	991	28	AGCAGCAAAGCAAGAGCAGCATCACCGCC	65.74827586	144	1012	1037	25	GAGAAGTTCCCCTACTGCTGCCTGGA	62.69230769	22	33	20	53	21
6889	978	1006	28	GCAGCATCACCGCCATTGCCAGCCATTCT	65.74827586	147	1015	1040	25	AAGTTCCCCTACTGCTGCCTGGAGTT	61.11538462	22	14	39	53	9
7450	6579	6607	28	GTAATGTCAAGAATCTCAAGTGTCTGTGG	58.67931034	666	6615	6640	25	ACAGCATCAGTAGTGTCAGCAATGTC	57.96153846	22	32	21	53	8
8174	19503	19531	28	GCTAACACTGAAAAAGTCTGTCCTGGTTG	60.09310345	1229	19552	19577	25	TAGGTGTCTTAGGATTGGCTGTATCA	56.38461538	22	39	14	53	21
8237	19877	19905	28	TTGTGGTGGTTGGTAAAGAACATCAGAAC	58.67931034	1289	19915	19940	25	TGAAGTCATTGAGAGCCTTTGCGAGA	57.96153846	22	43	10	53	10
8461	23430	23458	28	TCGGTAGTTTTCACATTACACTCAAGAAC	57.26551724	1428	23480	23505	25	TTCCACTACTTCTTCAGAGACTGGTT	56.38461538	22	22	31	53	22
8461	23430	23458	28	TCGGTAGTTTTCACATTACACTCAAGAAC	57.26551724	1429	23481	23506	25	TCCACTACTTCTTCAGAGACTGGTTT	56.38461538	22	22	31	53	23
8752	27701	27729	28	CCAACCGTCTCTAAGAAACTCTACACCTT	60.09310345	1626	27741	27766	25	TCTTCAAGCCAATCAAGGACGGGTTT	57.96153846	22	22	31	53	12
8753	27702	27730	28	CAACCGTCTCTAAGAAACTCTACACCTTC	60.09310345	1627	27742	27767	25	CTTCAAGCCAATCAAGGACGGGTTTG	59.53846154	22	23	30	53	12
6880	964	992	28	GCAGCAAAGCAAGAGCAGCATCACCGCCA	65.74827586	146	1014	1039	25	GAAGTTCCCCTACTGCTGCCTGGAGT	62.69230769	22	29	25	54	22
6887	976	1004	28	GAGCAGCATCACCGCCATTGCCAGCCATT	65.74827586	147	1015	1040	25	AAGTTCCCCTACTGCTGCCTGGAGTT	61.11538462	22	15	39	54	11
6888	977	1005	28	AGCAGCATCACCGCCATTGCCAGCCATTC	65.74827586	147	1015	1040	25	AAGTTCCCCTACTGCTGCCTGGAGTT	61.11538462	22	15	39	54	10
7451	6580	6608	28	TAATGTCAAGAATCTCAAGTGTCTGTGGA	57.26551724	667	6616	6641	25	CAGCATCAGTAGTGTCAGCAATGTCT	57.96153846	22	36	18	54	8
8460	23429	23457	28	TTCGGTAGTTTTCACATTACACTCAAGAA	55.85172414	1427	23479	23504	25	TTTCCACTACTTCTTCAGAGACTGGT	56.38461538	22	21	33	54	22
8753	27702	27730	28	CAACCGTCTCTAAGAAACTCTACACCTTC	60.09310345	1626	27741	27766	25	TCTTCAAGCCAATCAAGGACGGGTTT	57.96153846	22	23	31	54	11
8754	27703	27731	28	AACCGTCTCTAAGAAACTCTACACCTTCC	60.09310345	1627	27742	27767	25	CTTCAAGCCAATCAAGGACGGGTTTG	59.53846154	22	24	30	54	11
8837	28389	28417	28	TGGCAACCAACATAAGAGAACACACAGCC	61.50689655	1726	28440	28465	25	CCCTTACGAAGAATGGTTTTCAAGCC	57.96153846	22	32	22	54	23
8227	19867	19895	28	TGATAGAGGTTTGTGGTGGTTGGTAAAGA	58.67931034	1288	19914	19939	25	CTGAAGTCATTGAGAGCCTTTGCGAG	59.53846154	22	36	19	55	19
8461	23430	23458	28	TCGGTAGTTTTCACATTACACTCAAGAAC	57.26551724	1427	23479	23504	25	TTTCCACTACTTCTTCAGAGACTGGT	56.38461538	22	22	33	55	21
8462	23431	23459	28	CGGTAGTTTTCACATTACACTCAAGAACG	58.67931034	1427	23479	23504	25	TTTCCACTACTTCTTCAGAGACTGGT	56.38461538	22	22	33	55	20
8752	27701	27729	28	CCAACCGTCTCTAAGAAACTCTACACCTT	60.09310345	1624	27739	27764	25	TCTCTTCAAGCCAATCAAGGACGGGT	59.53846154	22	22	33	55	10
8752	27701	27729	28	CCAACCGTCTCTAAGAAACTCTACACCTT	60.09310345	1625	27740	27765	25	CTCTTCAAGCCAATCAAGGACGGGTT	59.53846154	22	22	33	55	11
8754	27703	27731	28	AACCGTCTCTAAGAAACTCTACACCTTCC	60.09310345	1626	27741	27766	25	TCTTCAAGCCAATCAAGGACGGGTTT	57.96153846	22	24	31	55	10
8836	28388	28416	28	ATGGCAACCAACATAAGAGAACACACAGC	60.09310345	1727	28441	28466	25	CCTTACGAAGAATGGTTTTCAAGCCA	56.38461538	22	31	24	55	25
6879	963	991	28	AGCAGCAAAGCAAGAGCAGCATCACCGCC	65.74827586	145	1013	1038	25	AGAAGTTCCCCTACTGCTGCCTGGAG	62.69230769	22	33	23	56	22
6918	1116	1144	28	TAGAAGCCTTTTGGCAATGTTGTTCCTTG	58.67931034	191	1169	1194	25	ATTGTTAGCAGGATTGCGGGTGCCAA	59.53846154	22	48	8	56	25
8461	23430	23458	28	TCGGTAGTTTTCACATTACACTCAAGAAC	57.26551724	1426	23478	23503	25	TTTTCCACTACTTCTTCAGAGACTGG	56.38461538	22	22	34	56	20
8753	27702	27730	28	CAACCGTCTCTAAGAAACTCTACACCTTC	60.09310345	1624	27739	27764	25	TCTCTTCAAGCCAATCAAGGACGGGT	59.53846154	22	23	33	56	9
8753	27702	27730	28	CAACCGTCTCTAAGAAACTCTACACCTTC	60.09310345	1625	27740	27765	25	CTCTTCAAGCCAATCAAGGACGGGTT	59.53846154	22	23	33	56	10
8843	28395	28423	28	CCAACATAAGAGAACACACAGCCTCCAAA	60.09310345	1717	28425	28450	25	GCAATAGTGCGACCACCCTTACGAAG	61.11538462	22	54	2	56	2
8843	28395	28423	28	CCAACATAAGAGAACACACAGCCTCCAAA	60.09310345	1718	28426	28451	25	CAATAGTGCGACCACCCTTACGAAGA	59.53846154	22	54	2	56	3
8843	28395	28423	28	CCAACATAAGAGAACACACAGCCTCCAAA	60.09310345	1719	28427	28452	25	AATAGTGCGACCACCCTTACGAAGAA	57.96153846	22	54	2	56	4
8843	28395	28423	28	CCAACATAAGAGAACACACAGCCTCCAAA	60.09310345	1720	28428	28453	25	ATAGTGCGACCACCCTTACGAAGAAT	57.96153846	22	54	2	56	5
6886	975	1003	28	AGAGCAGCATCACCGCCATTGCCAGCCAT	65.74827586	148	1016	1041	25	AGTTCCCCTACTGCTGCCTGGAGTTG	62.69230769	22	13	44	57	13
6903	1070	1098	28	TGAGGAACGAGAAGAGGCTTGACTGCCGC	65.74827586	178	1116	1141	25	TAGAAGCCTTTTGGCAATGTTGTTCC	56.38461538	22	15	42	57	18
7451	6580	6608	28	TAATGTCAAGAATCTCAAGTGTCTGTGGA	57.26551724	666	6615	6640	25	ACAGCATCAGTAGTGTCAGCAATGTC	57.96153846	22	36	21	57	7
8752	27701	27729	28	CCAACCGTCTCTAAGAAACTCTACACCTT	60.09310345	1620	27735	27760	25	AACTTCTCTTCAAGCCAATCAAGGAC	56.38461538	22	22	35	57	6
8754	27703	27731	28	AACCGTCTCTAAGAAACTCTACACCTTCC	60.09310345	1624	27739	27764	25	TCTCTTCAAGCCAATCAAGGACGGGT	59.53846154	22	24	33	57	8
8754	27703	27731	28	AACCGTCTCTAAGAAACTCTACACCTTCC	60.09310345	1625	27740	27765	25	CTCTTCAAGCCAATCAAGGACGGGTT	59.53846154	22	24	33	57	9
8843	28395	28423	28	CCAACATAAGAGAACACACAGCCTCCAAA	60.09310345	1721	28429	28454	25	TAGTGCGACCACCCTTACGAAGAATG	59.53846154	22	54	3	57	6
8843	28395	28423	28	CCAACATAAGAGAACACACAGCCTCCAAA	60.09310345	1722	28430	28455	25	AGTGCGACCACCCTTACGAAGAATGG	61.11538462	22	54	3	57	7
6889	978	1006	28	GCAGCATCACCGCCATTGCCAGCCATTCT	65.74827586	148	1016	1041	25	AGTTCCCCTACTGCTGCCTGGAGTTG	62.69230769	22	14	44	58	10
6918	1116	1144	28	TAGAAGCCTTTTGGCAATGTTGTTCCTTG	58.67931034	189	1167	1192	25	GCATTGTTAGCAGGATTGCGGGTGCC	62.69230769	22	48	10	58	23
8696	26943	26971	28	TCATCTAAATCAATGCCCAGTGGTGTAAG	58.67931034	1575	26994	27019	25	GTTTTTATGACAGCATCTGCCACAAC	56.38461538	22	12	46	58	23
8753	27702	27730	28	CAACCGTCTCTAAGAAACTCTACACCTTC	60.09310345	1620	27735	27760	25	AACTTCTCTTCAAGCCAATCAAGGAC	56.38461538	22	23	35	58	5
6887	976	1004	28	GAGCAGCATCACCGCCATTGCCAGCCATT	65.74827586	148	1016	1041	25	AGTTCCCCTACTGCTGCCTGGAGTTG	62.69230769	22	15	44	59	12
8754	27703	27731	28	AACCGTCTCTAAGAAACTCTACACCTTCC	60.09310345	1620	27735	27760	25	AACTTCTCTTCAAGCCAATCAAGGAC	56.38461538	22	24	35	59	4
8838	28390	28418	28	GGCAACCAACATAAGAGAACACACAGCCT	61.50689655	1725	28439	28464	25	ACCCTTACGAAGAATGGTTTTCAAGC	56.38461538	22	39	20	59	21
8844	28396	28424	28	CAACATAAGAGAACACACAGCCTCCAAAG	60.09310345	1717	28425	28450	25	GCAATAGTGCGACCACCCTTACGAAG	61.11538462	22	57	2	59	1
8844	28396	28424	28	CAACATAAGAGAACACACAGCCTCCAAAG	60.09310345	1718	28426	28451	25	CAATAGTGCGACCACCCTTACGAAGA	59.53846154	22	57	2	59	2
8845	28397	28425	28	AACATAAGAGAACACACAGCCTCCAAAGG	60.09310345	1719	28427	28452	25	AATAGTGCGACCACCCTTACGAAGAA	57.96153846	22	57	2	59	2
6878	962	990	28	CAGCAGCAAAGCAAGAGCAGCATCACCGC	65.74827586	144	1012	1037	25	GAGAAGTTCCCCTACTGCTGCCTGGA	62.69230769	22	40	20	60	22
6917	1115	1143	28	GTAGAAGCCTTTTGGCAATGTTGTTCCTT	58.67931034	189	1167	1192	25	GCATTGTTAGCAGGATTGCGGGTGCC	62.69230769	22	50	10	60	24
6918	1116	1144	28	TAGAAGCCTTTTGGCAATGTTGTTCCTTG	58.67931034	190	1168	1193	25	CATTGTTAGCAGGATTGCGGGTGCCA	61.11538462	22	48	12	60	24
8755	27704	27732	28	ACCGTCTCTAAGAAACTCTACACCTTCCT	60.09310345	1620	27735	27760	25	AACTTCTCTTCAAGCCAATCAAGGAC	56.38461538	22	25	35	60	3
8837	28389	28417	28	TGGCAACCAACATAAGAGAACACACAGCC	61.50689655	1728	28442	28467	25	CTTACGAAGAATGGTTTTCAAGCCAG	56.38461538	22	32	28	60	25
8839	28391	28419	28	GCAACCAACATAAGAGAACACACAGCCTC	61.50689655	1724	28438	28463	25	CACCCTTACGAAGAATGGTTTTCAAG	56.38461538	22	42	18	60	19
8226	19866	19894	28	GTGATAGAGGTTTGTGGTGGTTGGTAAAG	60.09310345	1287	19913	19938	25	ACTGAAGTCATTGAGAGCCTTTGCGA	57.96153846	22	35	26	61	19
8231	19871	19899	28	AGAGGTTTGTGGTGGTTGGTAAAGAACAT	58.67931034	1277	19900	19925	25	CAGAACCTGAGTTACTGAAGTCATTG	56.38461538	22	39	22	61	1
8756	27705	27733	28	CCGTCTCTAAGAAACTCTACACCTTCCTT	60.09310345	1621	27736	27761	25	ACTTCTCTTCAAGCCAATCAAGGACG	57.96153846	22	27	34	61	3
6890	979	1007	28	CAGCATCACCGCCATTGCCAGCCATTCTA	64.33448276	150	1018	1043	25	TTCCCCTACTGCTGCCTGGAGTTGAA	61.11538462	22	12	50	62	11
8237	19877	19905	28	TTGTGGTGGTTGGTAAAGAACATCAGAAC	58.67931034	1288	19914	19939	25	CTGAAGTCATTGAGAGCCTTTGCGAG	59.53846154	22	43	19	62	9
8460	23429	23457	28	TTCGGTAGTTTTCACATTACACTCAAGAA	55.85172414	1430	23482	23507	25	CCACTACTTCTTCAGAGACTGGTTTT	56.38461538	22	21	41	62	25
8236	19876	19904	28	TTTGTGGTGGTTGGTAAAGAACATCAGAA	57.26551724	1288	19914	19939	25	CTGAAGTCATTGAGAGCCTTTGCGAG	59.53846154	22	44	19	63	10
8838	28390	28418	28	GGCAACCAACATAAGAGAACACACAGCCT	61.50689655	1727	28441	28466	25	CCTTACGAAGAATGGTTTTCAAGCCA	56.38461538	22	39	24	63	23
6889	978	1006	28	GCAGCATCACCGCCATTGCCAGCCATTCT	65.74827586	149	1017	1042	25	GTTCCCCTACTGCTGCCTGGAGTTGA	62.69230769	22	14	50	64	11
7179	3874	3902	28	TGGTAATAGTCTGAAGTGAAGTAACTGTG	57.26551724	449	3909	3934	25	AACACAGTCTTTTACTCCAGATTCCC	56.38461538	22	37	27	64	7
7452	6581	6609	28	AATGTCAAGAATCTCAAGTGTCTGTGGAT	57.26551724	666	6615	6640	25	ACAGCATCAGTAGTGTCAGCAATGTC	57.96153846	22	43	21	64	6
7610	9164	9192	28	GAAGGTCACACTTTTCTAATAGCATTCTT	55.85172414	756	9201	9226	25	GTAAAGATTAGGCATAGCAACACCCG	57.96153846	22	58	6	64	9
8839	28391	28419	28	GCAACCAACATAAGAGAACACACAGCCTC	61.50689655	1726	28440	28465	25	CCCTTACGAAGAATGGTTTTCAAGCC	57.96153846	22	42	22	64	21
8840	28392	28420	28	CAACCAACATAAGAGAACACACAGCCTCC	61.50689655	1725	28439	28464	25	ACCCTTACGAAGAATGGTTTTCAAGC	56.38461538	22	44	20	64	19
6887	976	1004	28	GAGCAGCATCACCGCCATTGCCAGCCATT	65.74827586	149	1017	1042	25	GTTCCCCTACTGCTGCCTGGAGTTGA	62.69230769	22	15	50	65	13
6888	977	1005	28	AGCAGCATCACCGCCATTGCCAGCCATTC	65.74827586	149	1017	1042	25	GTTCCCCTACTGCTGCCTGGAGTTGA	62.69230769	22	15	50	65	12
7610	9164	9192	28	GAAGGTCACACTTTTCTAATAGCATTCTT	55.85172414	755	9200	9225	25	TGTAAAGATTAGGCATAGCAACACCC	56.38461538	22	58	7	65	8
8234	19874	19902	28	GGTTTGTGGTGGTTGGTAAAGAACATCAG	60.09310345	1286	19912	19937	25	TACTGAAGTCATTGAGAGCCTTTGCG	57.96153846	22	39	26	65	10
8235	19875	19903	28	GTTTGTGGTGGTTGGTAAAGAACATCAGA	58.67931034	1286	19912	19937	25	TACTGAAGTCATTGAGAGCCTTTGCG	57.96153846	22	39	26	65	9
8235	19875	19903	28	GTTTGTGGTGGTTGGTAAAGAACATCAGA	58.67931034	1287	19913	19938	25	ACTGAAGTCATTGAGAGCCTTTGCGA	57.96153846	22	39	26	65	10
6881	965	993	28	CAGCAAAGCAAGAGCAGCATCACCGCCAT	64.33448276	147	1015	1040	25	AAGTTCCCCTACTGCTGCCTGGAGTT	61.11538462	22	27	39	66	22
6884	973	1001	28	CAAGAGCAGCATCACCGCCATTGCCAGCC	67.16206897	149	1017	1042	25	GTTCCCCTACTGCTGCCTGGAGTTGA	62.69230769	22	16	50	66	16
7211	4073	4101	28	GAAAATAGTTGGCATCATAAAGTAATGGG	55.85172414	481	4119	4144	25	CCAGCAAAGCCAAAGCCTCATTATTA	56.38461538	22	28	38	66	18
8040	17778	17806	28	TATGATGGAAGGGAACTAAACTCTGAGGC	60.09310345	1146	17823	17848	25	GCCCTGTTGTCCAGCATTTCTTCACA	59.53846154	22	25	41	66	17
8622	26691	26719	28	TCATCATCTAACCAATCTTCTTCTTGCTC	57.26551724	1543	26725	26750	25	CAGGTTGAAGAGCAGCAGAAGTGGCA	61.11538462	22	18	48	66	6
8621	26690	26718	28	ATCATCATCTAACCAATCTTCTTCTTGCT	55.85172414	1543	26725	26750	25	CAGGTTGAAGAGCAGCAGAAGTGGCA	61.11538462	22	19	48	67	7
8622	26691	26719	28	TCATCATCTAACCAATCTTCTTCTTGCTC	57.26551724	1544	26726	26751	25	AGGTTGAAGAGCAGCAGAAGTGGCAC	61.11538462	22	18	49	67	7
8623	26692	26720	28	CATCATCTAACCAATCTTCTTCTTGCTCT	57.26551724	1542	26724	26749	25	TCAGGTTGAAGAGCAGCAGAAGTGGC	61.11538462	22	23	44	67	4
6880	964	992	28	GCAGCAAAGCAAGAGCAGCATCACCGCCA	65.74827586	147	1015	1040	25	AAGTTCCCCTACTGCTGCCTGGAGTT	61.11538462	22	29	39	68	23
7211	4073	4101	28	GAAAATAGTTGGCATCATAAAGTAATGGG	55.85172414	480	4118	4143	25	TCCAGCAAAGCCAAAGCCTCATTATT	56.38461538	22	28	40	68	17
7212	4079	4107	28	AGTTGGCATCATAAAGTAATGGGTTTTTG	55.85172414	479	4117	4142	25	TTCCAGCAAAGCCAAAGCCTCATTAT	56.38461538	22	24	44	68	10
8619	26688	26716	28	CTATCATCATCTAACCAATCTTCTTCTTG	55.85172414	1543	26725	26750	25	CAGGTTGAAGAGCAGCAGAAGTGGCA	61.11538462	22	20	48	68	9
8840	28392	28420	28	CAACCAACATAAGAGAACACACAGCCTCC	61.50689655	1727	28441	28466	25	CCTTACGAAGAATGGTTTTCAAGCCA	56.38461538	22	44	24	68	21
8237	19877	19905	28	TTGTGGTGGTTGGTAAAGAACATCAGAAC	58.67931034	1286	19912	19937	25	TACTGAAGTCATTGAGAGCCTTTGCG	57.96153846	22	43	26	69	7
8237	19877	19905	28	TTGTGGTGGTTGGTAAAGAACATCAGAAC	58.67931034	1287	19913	19938	25	ACTGAAGTCATTGAGAGCCTTTGCGA	57.96153846	22	43	26	69	8
8618	26686	26714	28	GACTATCATCATCTAACCAATCTTCTTCT	55.85172414	1549	26731	26756	25	GAAGAGCAGCAGAAGTGGCACCAAAT	59.53846154	22	17	52	69	17
6883	967	995	28	GCAAAGCAAGAGCAGCATCACCGCCATTG	64.33448276	149	1017	1042	25	GTTCCCCTACTGCTGCCTGGAGTTGA	62.69230769	22	20	50	70	22
6883	967	995	28	GCAAAGCAAGAGCAGCATCACCGCCATTG	64.33448276	150	1018	1043	25	TTCCCCTACTGCTGCCTGGAGTTGAA	61.11538462	22	20	50	70	23
8236	19876	19904	28	TTTGTGGTGGTTGGTAAAGAACATCAGAA	57.26551724	1286	19912	19937	25	TACTGAAGTCATTGAGAGCCTTTGCG	57.96153846	22	44	26	70	8
8620	26689	26717	28	TATCATCATCTAACCAATCTTCTTCTTGC	55.85172414	1543	26725	26750	25	CAGGTTGAAGAGCAGCAGAAGTGGCA	61.11538462	22	22	48	70	8
6881	965	993	28	CAGCAAAGCAAGAGCAGCATCACCGCCAT	64.33448276	148	1016	1041	25	AGTTCCCCTACTGCTGCCTGGAGTTG	62.69230769	22	27	44	71	23
8620	26689	26717	28	TATCATCATCTAACCAATCTTCTTCTTGC	55.85172414	1544	26726	26751	25	AGGTTGAAGAGCAGCAGAAGTGGCAC	61.11538462	22	22	49	71	9
6879	963	991	28	AGCAGCAAAGCAAGAGCAGCATCACCGCC	65.74827586	147	1015	1040	25	AAGTTCCCCTACTGCTGCCTGGAGTT	61.11538462	22	33	39	72	24
7692	10233	10261	28	TCCATCAAAGTGTCCCTTATTTACAACAT	55.85172414	801	10286	10311	25	GAAGTCTTGTAAAAGTGTTCCAGAGG	56.38461538	22	25	47	72	25
6859	875	903	28	AGCAGCAGATTTCTTAGTGACAGTTTGGC	60.09310345	101	917	942	25	GCCTTTACCAGACATTTTGCTCTCAA	56.38461538	22	36	37	73	14
6859	875	903	28	AGCAGCAGATTTCTTAGTGACAGTTTGGC	60.09310345	102	918	943	25	CCTTTACCAGACATTTTGCTCTCAAG	56.38461538	22	36	37	73	15
6859	875	903	28	AGCAGCAGATTTCTTAGTGACAGTTTGGC	60.09310345	103	919	944	25	CTTTACCAGACATTTTGCTCTCAAGC	56.38461538	22	36	37	73	16
6880	964	992	28	GCAGCAAAGCAAGAGCAGCATCACCGCCA	65.74827586	148	1016	1041	25	AGTTCCCCTACTGCTGCCTGGAGTTG	62.69230769	22	29	44	73	24
7611	9166	9194	28	AGGTCACACTTTTCTAATAGCATTCTTTG	55.85172414	755	9200	9225	25	TGTAAAGATTAGGCATAGCAACACCC	56.38461538	22	66	7	73	6
6882	966	994	28	AGCAAAGCAAGAGCAGCATCACCGCCATT	62.92068966	149	1017	1042	25	GTTCCCCTACTGCTGCCTGGAGTTGA	62.69230769	22	24	50	74	23
6882	966	994	28	AGCAAAGCAAGAGCAGCATCACCGCCATT	62.92068966	150	1018	1043	25	TTCCCCTACTGCTGCCTGGAGTTGAA	61.11538462	22	24	50	74	24
8229	19869	19897	28	ATAGAGGTTTGTGGTGGTTGGTAAAGAAC	58.67931034	1284	19910	19935	25	GTTACTGAAGTCATTGAGAGCCTTTG	56.38461538	22	37	38	75	13
8233	19873	19901	28	AGGTTTGTGGTGGTTGGTAAAGAACATCA	58.67931034	1284	19910	19935	25	GTTACTGAAGTCATTGAGAGCCTTTG	56.38461538	22	37	38	75	9
8623	26692	26720	28	CATCATCTAACCAATCTTCTTCTTGCTCT	57.26551724	1549	26731	26756	25	GAAGAGCAGCAGAAGTGGCACCAAAT	59.53846154	22	23	52	75	11
6858	874	902	28	CAGCAGCAGATTTCTTAGTGACAGTTTGG	60.09310345	101	917	942	25	GCCTTTACCAGACATTTTGCTCTCAA	56.38461538	22	39	37	76	15
6858	874	902	28	CAGCAGCAGATTTCTTAGTGACAGTTTGG	60.09310345	102	918	943	25	CCTTTACCAGACATTTTGCTCTCAAG	56.38461538	22	39	37	76	16
7212	4079	4107	28	AGTTGGCATCATAAAGTAATGGGTTTTTG	55.85172414	470	4108	4133	25	GAACGGCATTTCCAGCAAAGCCAAAG	59.53846154	22	24	52	76	1
8622	26691	26719	28	TCATCATCTAACCAATCTTCTTCTTGCTC	57.26551724	1546	26728	26753	25	GTTGAAGAGCAGCAGAAGTGGCACCA	61.11538462	22	18	58	76	9
6879	963	991	28	AGCAGCAAAGCAAGAGCAGCATCACCGCC	65.74827586	148	1016	1041	25	AGTTCCCCTACTGCTGCCTGGAGTTG	62.69230769	22	33	44	77	25
6881	965	993	28	CAGCAAAGCAAGAGCAGCATCACCGCCAT	64.33448276	149	1017	1042	25	GTTCCCCTACTGCTGCCTGGAGTTGA	62.69230769	22	27	50	77	24
6881	965	993	28	CAGCAAAGCAAGAGCAGCATCACCGCCAT	64.33448276	150	1018	1043	25	TTCCCCTACTGCTGCCTGGAGTTGAA	61.11538462	22	27	50	77	25
6880	964	992	28	GCAGCAAAGCAAGAGCAGCATCACCGCCA	65.74827586	149	1017	1042	25	GTTCCCCTACTGCTGCCTGGAGTTGA	62.69230769	22	29	50	79	25
8234	19874	19902	28	GGTTTGTGGTGGTTGGTAAAGAACATCAG	60.09310345	1283	19908	19933	25	GAGTTACTGAAGTCATTGAGAGCCTT	56.38461538	22	39	40	79	6
8235	19875	19903	28	GTTTGTGGTGGTTGGTAAAGAACATCAGA	58.67931034	1283	19908	19933	25	GAGTTACTGAAGTCATTGAGAGCCTT	56.38461538	22	39	40	79	5
8237	19877	19905	28	TTGTGGTGGTTGGTAAAGAACATCAGAAC	58.67931034	1285	19911	19936	25	TTACTGAAGTCATTGAGAGCCTTTGC	56.38461538	22	43	37	80	6
6857	873	901	28	TCAGCAGCAGATTTCTTAGTGACAGTTTG	58.67931034	103	919	944	25	CTTTACCAGACATTTTGCTCTCAAGC	56.38461538	22	44	37	81	18
8236	19876	19904	28	TTTGTGGTGGTTGGTAAAGAACATCAGAA	57.26551724	1285	19911	19936	25	TTACTGAAGTCATTGAGAGCCTTTGC	56.38461538	22	44	37	81	7
8237	19877	19905	28	TTGTGGTGGTTGGTAAAGAACATCAGAAC	58.67931034	1284	19910	19935	25	GTTACTGAAGTCATTGAGAGCCTTTG	56.38461538	22	43	38	81	5
8623	26692	26720	28	CATCATCTAACCAATCTTCTTCTTGCTCT	57.26551724	1546	26728	26753	25	GTTGAAGAGCAGCAGAAGTGGCACCA	61.11538462	22	23	58	81	8
7213	4080	4108	28	GTTGGCATCATAAAGTAATGGGTTTTTGG	57.26551724	471	4109	4134	25	AACGGCATTTCCAGCAAAGCCAAAGC	59.53846154	22	23	59	82	1
8236	19876	19904	28	TTTGTGGTGGTTGGTAAAGAACATCAGAA	57.26551724	1284	19910	19935	25	GTTACTGAAGTCATTGAGAGCCTTTG	56.38461538	22	44	38	82	6
7212	4079	4107	28	AGTTGGCATCATAAAGTAATGGGTTTTTG	55.85172414	471	4109	4134	25	AACGGCATTTCCAGCAAAGCCAAAGC	59.53846154	22	24	59	83	2
8237	19877	19905	28	TTGTGGTGGTTGGTAAAGAACATCAGAAC	58.67931034	1283	19908	19933	25	GAGTTACTGAAGTCATTGAGAGCCTT	56.38461538	22	43	40	83	3
7212	4079	4107	28	AGTTGGCATCATAAAGTAATGGGTTTTTG	55.85172414	478	4116	4141	25	TTTCCAGCAAAGCCAAAGCCTCATTA	56.38461538	22	24	60	84	9
8236	19876	19904	28	TTTGTGGTGGTTGGTAAAGAACATCAGAA	57.26551724	1283	19908	19933	25	GAGTTACTGAAGTCATTGAGAGCCTT	56.38461538	22	44	40	84	4
8614	26679	26707	28	GTTTGTTGACTATCATCATCTAACCAATC	55.85172414	1548	26730	26755	25	TGAAGAGCAGCAGAAGTGGCACCAAA	59.53846154	22	30	54	84	23
8613	26677	26705	28	CAGTTTGTTGACTATCATCATCTAACCAA	55.85172414	1548	26730	26755	25	TGAAGAGCAGCAGAAGTGGCACCAAA	59.53846154	22	31	54	85	25
7368	5192	5220	28	CATAAGATGATAGCCCTTTCCACAAAAAT	55.85172414	610	5245	5270	25	CACACTCTGACATTTTAGTAGCAGCA	56.38461538	22	43	43	86	25
7908	15176	15204	28	TAAAGAAACCCTTAGACACAGCAAAGTCA	57.26551724	1019	15227	15252	25	CGGGTTTGACAGTTTGAAAAGCAACA	56.38461538	22	24	63	87	23
8237	19877	19905	28	TTGTGGTGGTTGGTAAAGAACATCAGAAC	58.67931034	1282	19907	19932	25	TGAGTTACTGAAGTCATTGAGAGCCT	56.38461538	22	43	44	87	2
7217	4084	4112	28	GCATCATAAAGTAATGGGTTTTTGGAACG	57.26551724	479	4117	4142	25	TTCCAGCAAAGCCAAAGCCTCATTAT	56.38461538	22	44	44	88	5
8236	19876	19904	28	TTTGTGGTGGTTGGTAAAGAACATCAGAA	57.26551724	1281	19906	19931	25	CTGAGTTACTGAAGTCATTGAGAGCC	57.96153846	22	44	44	88	2
8236	19876	19904	28	TTTGTGGTGGTTGGTAAAGAACATCAGAA	57.26551724	1282	19907	19932	25	TGAGTTACTGAAGTCATTGAGAGCCT	56.38461538	22	44	44	88	3
8624	26693	26721	28	ATCATCTAACCAATCTTCTTCTTGCTCTT	55.85172414	1543	26725	26750	25	CAGGTTGAAGAGCAGCAGAAGTGGCA	61.11538462	22	41	48	89	4
7151	3070	3098	28	CGCAAACAGTCTGAAAGAAGCAATGAAGT	58.67931034	438	3116	3141	25	CCTACAAGACAAGCCATTGCGATAGC	59.53846154	22	84	6	90	18
7194	3915	3943	28	GTCTTTTACTCCAGATTCCCATTTTTCAG	57.26551724	453	3968	3993	25	GTTCAGAAATAGGACTTGTTGTGCCA	56.38461538	22	66	24	90	25
8624	26693	26721	28	ATCATCTAACCAATCTTCTTCTTGCTCTT	55.85172414	1544	26726	26751	25	AGGTTGAAGAGCAGCAGAAGTGGCAC	61.11538462	22	41	49	90	5
7910	15178	15206	28	AAGAAACCCTTAGACACAGCAAAGTCATA	57.26551724	1019	15227	15252	25	CGGGTTTGACAGTTTGAAAAGCAACA	56.38461538	22	29	63	92	21
8560	25557	25585	28	GAGATAATAGATGGTAGAATGTAAAAGGC	55.85172414	1491	25600	25625	25	TAAGCACTGTCTTTGCCTCCTCTACA	57.96153846	22	42	50	92	15
8625	26694	26722	28	TCATCTAACCAATCTTCTTCTTGCTCTTC	57.26551724	1542	26724	26749	25	TCAGGTTGAAGAGCAGCAGAAGTGGC	61.11538462	22	48	44	92	2
8624	26693	26721	28	ATCATCTAACCAATCTTCTTCTTGCTCTT	55.85172414	1549	26731	26756	25	GAAGAGCAGCAGAAGTGGCACCAAAT	59.53846154	22	41	52	93	10
7154	3073	3101	28	AAACAGTCTGAAAGAAGCAATGAAGTAGC	57.26551724	432	3110	3135	25	ATCAAGCCTACAAGACAAGCCATTGC	57.96153846	22	83	11	94	9
7214	4081	4109	28	TTGGCATCATAAAGTAATGGGTTTTTGGA	55.85172414	472	4110	4135	25	ACGGCATTTCCAGCAAAGCCAAAGCC	61.11538462	22	25	69	94	1
7151	3070	3098	28	CGCAAACAGTCTGAAAGAAGCAATGAAGT	58.67931034	432	3110	3135	25	ATCAAGCCTACAAGACAAGCCATTGC	57.96153846	22	84	11	95	12
7212	4079	4107	28	AGTTGGCATCATAAAGTAATGGGTTTTTG	55.85172414	477	4115	4140	25	ATTTCCAGCAAAGCCAAAGCCTCATT	56.38461538	22	24	71	95	8
7195	3916	3944	28	TCTTTTACTCCAGATTCCCATTTTTCAGT	55.85172414	453	3968	3993	25	GTTCAGAAATAGGACTTGTTGTGCCA	56.38461538	22	72	24	96	24
8625	26694	26722	28	TCATCTAACCAATCTTCTTCTTGCTCTTC	57.26551724	1543	26725	26750	25	CAGGTTGAAGAGCAGCAGAAGTGGCA	61.11538462	22	48	48	96	3
8625	26694	26722	28	TCATCTAACCAATCTTCTTCTTGCTCTTC	57.26551724	1544	26726	26751	25	AGGTTGAAGAGCAGCAGAAGTGGCAC	61.11538462	22	48	49	97	4
8624	26693	26721	28	ATCATCTAACCAATCTTCTTCTTGCTCTT	55.85172414	1546	26728	26753	25	GTTGAAGAGCAGCAGAAGTGGCACCA	61.11538462	22	41	58	99	7
7152	3071	3099	28	GCAAACAGTCTGAAAGAAGCAATGAAGTA	57.26551724	434	3112	3137	25	CAAGCCTACAAGACAAGCCATTGCGA	59.53846154	22	90	10	100	13
8625	26694	26722	28	TCATCTAACCAATCTTCTTCTTGCTCTTC	57.26551724	1549	26731	26756	25	GAAGAGCAGCAGAAGTGGCACCAAAT	59.53846154	22	48	52	100	9
7152	3071	3099	28	GCAAACAGTCTGAAAGAAGCAATGAAGTA	57.26551724	428	3106	3131	25	CCACATCAAGCCTACAAGACAAGCCA	59.53846154	22	90	11	101	7
7152	3071	3099	28	GCAAACAGTCTGAAAGAAGCAATGAAGTA	57.26551724	432	3110	3135	25	ATCAAGCCTACAAGACAAGCCATTGC	57.96153846	22	90	11	101	11
7152	3071	3099	28	GCAAACAGTCTGAAAGAAGCAATGAAGTA	57.26551724	433	3111	3136	25	TCAAGCCTACAAGACAAGCCATTGCG	59.53846154	22	90	11	101	12
8625	26694	26722	28	TCATCTAACCAATCTTCTTCTTGCTCTTC	57.26551724	1548	26730	26755	25	TGAAGAGCAGCAGAAGTGGCACCAAA	59.53846154	22	48	54	102	8
7150	3028	3056	28	AATGTTAGTTTCTGGATTGAATGACCACA	55.85172414	421	3076	3101	25	CAGTCTGAAAGAAGCAATGAAGTAGC	56.38461538	22	32	71	103	20
7654	9901	9929	28	TCAACTCTACCATCAAAAAAGACAGTGAG	57.26551724	777	9945	9970	25	TTCAGTTGGTTTCTTGGCTATGTCAG	56.38461538	22	61	42	103	16
7149	3027	3055	28	GAATGTTAGTTTCTGGATTGAATGACCAC	57.26551724	421	3076	3101	25	CAGTCTGAAAGAAGCAATGAAGTAGC	56.38461538	22	33	71	104	21
7651	9898	9926	28	CCATCAACTCTACCATCAAAAAAGACAGT	57.26551724	778	9946	9971	25	TCAGTTGGTTTCTTGGCTATGTCAGT	56.38461538	22	69	36	105	20
7151	3070	3098	28	CGCAAACAGTCTGAAAGAAGCAATGAAGT	58.67931034	424	3102	3127	25	TGAGCCACATCAAGCCTACAAGACAA	57.96153846	22	84	22	106	4
7154	3073	3101	28	AAACAGTCTGAAAGAAGCAATGAAGTAGC	57.26551724	426	3104	3129	25	AGCCACATCAAGCCTACAAGACAAGC	59.53846154	22	83	23	106	3
8625	26694	26722	28	TCATCTAACCAATCTTCTTCTTGCTCTTC	57.26551724	1546	26728	26753	25	GTTGAAGAGCAGCAGAAGTGGCACCA	61.11538462	22	48	58	106	6
7151	3070	3098	28	CGCAAACAGTCTGAAAGAAGCAATGAAGT	58.67931034	422	3100	3125	25	GCTGAGCCACATCAAGCCTACAAGAC	61.11538462	22	84	23	107	2
7211	4073	4101	28	GAAAATAGTTGGCATCATAAAGTAATGGG	55.85172414	476	4114	4139	25	CATTTCCAGCAAAGCCAAAGCCTCAT	57.96153846	22	28	79	107	13
7650	9897	9925	28	ACCATCAACTCTACCATCAAAAAAGACAG	57.26551724	777	9945	9970	25	TTCAGTTGGTTTCTTGGCTATGTCAG	56.38461538	22	65	42	107	20
8625	26694	26722	28	TCATCTAACCAATCTTCTTCTTGCTCTTC	57.26551724	1547	26729	26754	25	TTGAAGAGCAGCAGAAGTGGCACCAA	59.53846154	22	48	61	109	7
8657	26823	26851	28	TCTTCTTCACAATCACCTTCTTCTTCATC	57.26551724	1561	26852	26877	25	CTCATCTGGAGGGTAGAAAGAACAAT	56.38461538	22	61	48	109	1
7152	3071	3099	28	GCAAACAGTCTGAAAGAAGCAATGAAGTA	57.26551724	423	3101	3126	25	CTGAGCCACATCAAGCCTACAAGACA	59.53846154	22	90	21	111	2
7651	9898	9926	28	CCATCAACTCTACCATCAAAAAAGACAGT	57.26551724	777	9945	9970	25	TTCAGTTGGTTTCTTGGCTATGTCAG	56.38461538	22	69	42	111	19
7652	9899	9927	28	CATCAACTCTACCATCAAAAAAGACAGTG	57.26551724	777	9945	9970	25	TTCAGTTGGTTTCTTGGCTATGTCAG	56.38461538	22	69	42	111	18
8645	26811	26839	28	GGCTCAAACTCTTCTTCTTCACAATCACC	60.09310345	1561	26852	26877	25	CTCATCTGGAGGGTAGAAAGAACAAT	56.38461538	22	63	48	111	13
8643	26809	26837	28	ATGGCTCAAACTCTTCTTCTTCACAATCA	57.26551724	1561	26852	26877	25	CTCATCTGGAGGGTAGAAAGAACAAT	56.38461538	22	64	48	112	15
7215	4082	4110	28	TGGCATCATAAAGTAATGGGTTTTTGGAA	55.85172414	473	4111	4136	25	CGGCATTTCCAGCAAAGCCAAAGCCT	61.11538462	22	44	70	114	1
7654	9901	9929	28	TCAACTCTACCATCAAAAAAGACAGTGAG	57.26551724	775	9942	9967	25	CGTTTCAGTTGGTTTCTTGGCTATGT	56.38461538	22	61	53	114	13
8626	26695	26723	28	CATCTAACCAATCTTCTTCTTGCTCTTCT	57.26551724	1542	26724	26749	25	TCAGGTTGAAGAGCAGCAGAAGTGGC	61.11538462	22	70	44	114	1
8642	26808	26836	28	GATGGCTCAAACTCTTCTTCTTCACAATC	58.67931034	1561	26852	26877	25	CTCATCTGGAGGGTAGAAAGAACAAT	56.38461538	22	66	48	114	16
7215	4082	4110	28	TGGCATCATAAAGTAATGGGTTTTTGGAA	55.85172414	477	4115	4140	25	ATTTCCAGCAAAGCCAAAGCCTCATT	56.38461538	22	44	71	115	5
7216	4083	4111	28	GGCATCATAAAGTAATGGGTTTTTGGAAC	57.26551724	477	4115	4140	25	ATTTCCAGCAAAGCCAAAGCCTCATT	56.38461538	22	44	71	115	4
7217	4084	4112	28	GCATCATAAAGTAATGGGTTTTTGGAACG	57.26551724	477	4115	4140	25	ATTTCCAGCAAAGCCAAAGCCTCATT	56.38461538	22	44	71	115	3
8641	26807	26835	28	TGATGGCTCAAACTCTTCTTCTTCACAAT	57.26551724	1561	26852	26877	25	CTCATCTGGAGGGTAGAAAGAACAAT	56.38461538	22	68	48	116	17
7649	9896	9924	28	GACCATCAACTCTACCATCAAAAAAGACA	57.26551724	776	9943	9968	25	GTTTCAGTTGGTTTCTTGGCTATGTC	56.38461538	22	62	55	117	19
8626	26695	26723	28	CATCTAACCAATCTTCTTCTTGCTCTTCT	57.26551724	1543	26725	26750	25	CAGGTTGAAGAGCAGCAGAAGTGGCA	61.11538462	22	70	48	118	2
7216	4083	4111	28	GGCATCATAAAGTAATGGGTTTTTGGAAC	57.26551724	474	4112	4137	25	GGCATTTCCAGCAAAGCCAAAGCCTC	61.11538462	22	44	75	119	1
8040	17778	17806	28	TATGATGGAAGGGAACTAAACTCTGAGGC	60.09310345	1136	17813	17838	25	TTGTAAGGTTGCCCTGTTGTCCAGCA	59.53846154	22	25	94	119	7
8626	26695	26723	28	CATCTAACCAATCTTCTTCTTGCTCTTCT	57.26551724	1544	26726	26751	25	AGGTTGAAGAGCAGCAGAAGTGGCAC	61.11538462	22	70	49	119	3
7650	9897	9925	28	ACCATCAACTCTACCATCAAAAAAGACAG	57.26551724	776	9943	9968	25	GTTTCAGTTGGTTTCTTGGCTATGTC	56.38461538	22	65	55	120	18
8641	26807	26835	28	TGATGGCTCAAACTCTTCTTCTTCACAAT	57.26551724	1562	26854	26879	25	CATCTGGAGGGTAGAAAGAACAATAC	56.38461538	22	68	52	120	19
7218	4085	4113	28	CATCATAAAGTAATGGGTTTTTGGAACGG	57.26551724	476	4114	4139	25	CATTTCCAGCAAAGCCAAAGCCTCAT	57.96153846	22	43	79	122	1
8041	17779	17807	28	ATGATGGAAGGGAACTAAACTCTGAGGCT	60.09310345	1136	17813	17838	25	TTGTAAGGTTGCCCTGTTGTCCAGCA	59.53846154	22	28	94	122	6
8042	17780	17808	28	TGATGGAAGGGAACTAAACTCTGAGGCTA	60.09310345	1136	17813	17838	25	TTGTAAGGTTGCCCTGTTGTCCAGCA	59.53846154	22	28	94	122	5
8626	26695	26723	28	CATCTAACCAATCTTCTTCTTGCTCTTCT	57.26551724	1549	26731	26756	25	GAAGAGCAGCAGAAGTGGCACCAAAT	59.53846154	22	70	52	122	8
7217	4084	4112	28	GCATCATAAAGTAATGGGTTTTTGGAACG	57.26551724	475	4113	4138	25	GCATTTCCAGCAAAGCCAAAGCCTCA	59.53846154	22	44	79	123	1
8042	17780	17808	28	TGATGGAAGGGAACTAAACTCTGAGGCTA	60.09310345	1137	17814	17839	25	TGTAAGGTTGCCCTGTTGTCCAGCAT	59.53846154	22	28	95	123	6
8042	17780	17808	28	TGATGGAAGGGAACTAAACTCTGAGGCTA	60.09310345	1138	17815	17840	25	GTAAGGTTGCCCTGTTGTCCAGCATT	59.53846154	22	28	95	123	7
7651	9898	9926	28	CCATCAACTCTACCATCAAAAAAGACAGT	57.26551724	776	9943	9968	25	GTTTCAGTTGGTTTCTTGGCTATGTC	56.38461538	22	69	55	124	17
8042	17780	17808	28	TGATGGAAGGGAACTAAACTCTGAGGCTA	60.09310345	1135	17812	17837	25	CTTGTAAGGTTGCCCTGTTGTCCAGC	61.11538462	22	28	96	124	4
8043	17781	17809	28	GATGGAAGGGAACTAAACTCTGAGGCTAT	60.09310345	1136	17813	17838	25	TTGTAAGGTTGCCCTGTTGTCCAGCA	59.53846154	22	30	94	124	4
8626	26695	26723	28	CATCTAACCAATCTTCTTCTTGCTCTTCT	57.26551724	1548	26730	26755	25	TGAAGAGCAGCAGAAGTGGCACCAAA	59.53846154	22	70	54	124	7
7653	9900	9928	28	ATCAACTCTACCATCAAAAAAGACAGTGA	55.85172414	776	9943	9968	25	GTTTCAGTTGGTTTCTTGGCTATGTC	56.38461538	22	72	55	127	15
8626	26695	26723	28	CATCTAACCAATCTTCTTCTTGCTCTTCT	57.26551724	1546	26728	26753	25	GTTGAAGAGCAGCAGAAGTGGCACCA	61.11538462	22	70	58	128	5
8659	26825	26853	28	TTCTTCACAATCACCTTCTTCTTCATCCT	57.26551724	1562	26854	26879	25	CATCTGGAGGGTAGAAAGAACAATAC	56.38461538	22	76	52	128	1
8040	17778	17806	28	TATGATGGAAGGGAACTAAACTCTGAGGC	60.09310345	1141	17818	17843	25	AGGTTGCCCTGTTGTCCAGCATTTCT	59.53846154	22	25	105	130	12
8626	26695	26723	28	CATCTAACCAATCTTCTTCTTGCTCTTCT	57.26551724	1547	26729	26754	25	TTGAAGAGCAGCAGAAGTGGCACCAA	59.53846154	22	70	61	131	6
8043	17781	17809	28	GATGGAAGGGAACTAAACTCTGAGGCTAT	60.09310345	1139	17816	17841	25	TAAGGTTGCCCTGTTGTCCAGCATTT	57.96153846	22	30	102	132	7
8042	17780	17808	28	TGATGGAAGGGAACTAAACTCTGAGGCTA	60.09310345	1141	17818	17843	25	AGGTTGCCCTGTTGTCCAGCATTTCT	59.53846154	22	28	105	133	10
8043	17781	17809	28	GATGGAAGGGAACTAAACTCTGAGGCTAT	60.09310345	1140	17817	17842	25	AAGGTTGCCCTGTTGTCCAGCATTTC	59.53846154	22	30	104	134	8
8043	17781	17809	28	GATGGAAGGGAACTAAACTCTGAGGCTAT	60.09310345	1141	17818	17843	25	AGGTTGCCCTGTTGTCCAGCATTTCT	59.53846154	22	30	105	135	9
8040	17778	17806	28	TATGATGGAAGGGAACTAAACTCTGAGGC	60.09310345	1142	17819	17844	25	GGTTGCCCTGTTGTCCAGCATTTCTT	59.53846154	22	25	111	136	13
8041	17779	17807	28	ATGATGGAAGGGAACTAAACTCTGAGGCT	60.09310345	1142	17819	17844	25	GGTTGCCCTGTTGTCCAGCATTTCTT	59.53846154	22	28	111	139	12
8042	17780	17808	28	TGATGGAAGGGAACTAAACTCTGAGGCTA	60.09310345	1142	17819	17844	25	GGTTGCCCTGTTGTCCAGCATTTCTT	59.53846154	22	28	111	139	11
8041	17779	17807	28	ATGATGGAAGGGAACTAAACTCTGAGGCT	60.09310345	1143	17820	17845	25	GTTGCCCTGTTGTCCAGCATTTCTTC	59.53846154	22	28	118	146	13
8042	17780	17808	28	TGATGGAAGGGAACTAAACTCTGAGGCTA	60.09310345	1143	17820	17845	25	GTTGCCCTGTTGTCCAGCATTTCTTC	59.53846154	22	28	118	146	12
8041	17779	17807	28	ATGATGGAAGGGAACTAAACTCTGAGGCT	60.09310345	1144	17821	17846	25	TTGCCCTGTTGTCCAGCATTTCTTCA	57.96153846	22	28	119	147	14
8043	17781	17809	28	GATGGAAGGGAACTAAACTCTGAGGCTAT	60.09310345	1143	17820	17845	25	GTTGCCCTGTTGTCCAGCATTTCTTC	59.53846154	22	30	118	148	11
8627	26696	26724	28	ATCTAACCAATCTTCTTCTTGCTCTTCTT	55.85172414	1544	26726	26751	25	AGGTTGAAGAGCAGCAGAAGTGGCAC	61.11538462	22	99	49	148	2
8627	26696	26724	28	ATCTAACCAATCTTCTTCTTGCTCTTCTT	55.85172414	1549	26731	26756	25	GAAGAGCAGCAGAAGTGGCACCAAAT	59.53846154	22	99	52	151	7
8627	26696	26724	28	ATCTAACCAATCTTCTTCTTGCTCTTCTT	55.85172414	1548	26730	26755	25	TGAAGAGCAGCAGAAGTGGCACCAAA	59.53846154	22	99	54	153	6
8627	26696	26724	28	ATCTAACCAATCTTCTTCTTGCTCTTCTT	55.85172414	1547	26729	26754	25	TTGAAGAGCAGCAGAAGTGGCACCAA	59.53846154	22	99	61	160	5
8534	25149	25177	28	GGTGTTTTAGAAGAAGAAGTAAGATAACC	55.85172414	1471	25192	25217	25	CAGCATCAGGTGAAGAAACAGAAACT	56.38461538	22	85	131	216	15
8628	26697	26725	28	TCTAACCAATCTTCTTCTTGCTCTTCTTC	57.26551724	1545	26727	26752	25	GGTTGAAGAGCAGCAGAAGTGGCACC	62.69230769	22	165	51	216	2
6777	457	485	28	CAGTTTGCTGTTTCTTCTGTCTCTGCGGT	61.50689655	52	489	514	25	GCTTGAGTTTCATCAGCCTTCTTCTT	56.38461538	22	183	37	220	4
8628	26697	26725	28	TCTAACCAATCTTCTTCTTGCTCTTCTTC	57.26551724	1546	26728	26753	25	GTTGAAGAGCAGCAGAAGTGGCACCA	61.11538462	22	165	58	223	3
8628	26697	26725	28	TCTAACCAATCTTCTTCTTGCTCTTCTTC	57.26551724	1547	26729	26754	25	TTGAAGAGCAGCAGAAGTGGCACCAA	59.53846154	22	165	61	226	4
8534	25149	25177	28	GGTGTTTTAGAAGAAGAAGTAAGATAACC	55.85172414	1472	25193	25218	25	AGCATCAGGTGAAGAAACAGAAACTG	56.38461538	22	85	152	237	16
6796	476	504	28	TCTCTGCGGTAAGGCTTGAGTTTCATCAG	61.50689655	65	527	552	25	AGGCTCTGTTGGTGGGAATGTTTTGT	57.96153846	22	17	5544	5561	23
8846	28423	28451	28	AGGCAATAGTGCGACCACCCTTACGAAGA	62.92068966	4245	28470	28496	26	TCATTATGGTATTCGGCAAGACTATGC	56.7	22	2	0	2	19
8847	28424	28452	28	GGCAATAGTGCGACCACCCTTACGAAGAA	62.92068966	4246	28471	28497	26	CATTATGGTATTCGGCAAGACTATGCT	56.7	22	2	0	2	19
8848	28425	28453	28	GCAATAGTGCGACCACCCTTACGAAGAAT	61.50689655	4244	28469	28495	26	TTCATTATGGTATTCGGCAAGACTATG	55.18148148	22	2	0	2	16
8847	28424	28452	28	GGCAATAGTGCGACCACCCTTACGAAGAA	62.92068966	4249	28474	28500	26	TATGGTATTCGGCAAGACTATGCTCAG	58.21851852	22	2	1	3	22
8849	28426	28454	28	CAATAGTGCGACCACCCTTACGAAGAATG	61.50689655	4245	28470	28496	26	TCATTATGGTATTCGGCAAGACTATGC	56.7	22	3	0	3	16
8849	28426	28454	28	CAATAGTGCGACCACCCTTACGAAGAATG	61.50689655	4246	28471	28497	26	CATTATGGTATTCGGCAAGACTATGCT	56.7	22	3	0	3	17
8849	28426	28454	28	CAATAGTGCGACCACCCTTACGAAGAATG	61.50689655	4248	28473	28499	26	TTATGGTATTCGGCAAGACTATGCTCA	56.7	22	3	0	3	19
8850	28427	28455	28	AATAGTGCGACCACCCTTACGAAGAATGG	61.50689655	4247	28472	28498	26	ATTATGGTATTCGGCAAGACTATGCTC	56.7	22	3	0	3	17
8850	28427	28455	28	AATAGTGCGACCACCCTTACGAAGAATGG	61.50689655	4248	28473	28499	26	TTATGGTATTCGGCAAGACTATGCTCA	56.7	22	3	0	3	18
8848	28425	28453	28	GCAATAGTGCGACCACCCTTACGAAGAAT	61.50689655	4250	28475	28501	26	ATGGTATTCGGCAAGACTATGCTCAGG	59.73703704	22	2	2	4	22
8850	28427	28455	28	AATAGTGCGACCACCCTTACGAAGAATGG	61.50689655	4249	28474	28500	26	TATGGTATTCGGCAAGACTATGCTCAG	58.21851852	22	3	1	4	19
7091	2807	2835	28	CCTGAGTCACCTGCTACACGCTGCGAAGC	67.16206897	2253	2850	2876	26	AAGAAAGCGTTCGTGATGTAGCAACAG	58.21851852	22	7	0	7	15
8849	28426	28454	28	CAATAGTGCGACCACCCTTACGAAGAATG	61.50689655	4254	28479	28505	26	TATTCGGCAAGACTATGCTCAGGTCCT	59.73703704	22	3	4	7	25
8850	28427	28455	28	AATAGTGCGACCACCCTTACGAAGAATGG	61.50689655	4254	28479	28505	26	TATTCGGCAAGACTATGCTCAGGTCCT	59.73703704	22	3	4	7	24
8544	25329	25357	28	GTGTTGATAAGTGACGCTACAGTTGTTTT	57.26551724	3891	25379	25405	26	AGCACCATAATCAACCACACCCTCTTG	59.73703704	22	0	8	8	22
8545	25330	25358	28	TGTTGATAAGTGACGCTACAGTTGTTTTA	55.85172414	3891	25379	25405	26	AGCACCATAATCAACCACACCCTCTTG	59.73703704	22	0	8	8	21
8850	28427	28455	28	AATAGTGCGACCACCCTTACGAAGAATGG	61.50689655	4255	28480	28506	26	ATTCGGCAAGACTATGCTCAGGTCCTA	59.73703704	22	3	5	8	25
7088	2804	2832	28	AAACCTGAGTCACCTGCTACACGCTGCGA	64.33448276	2249	2846	2872	26	TAATAAGAAAGCGTTCGTGATGTAGCA	55.18148148	22	10	0	10	14
7090	2806	2834	28	ACCTGAGTCACCTGCTACACGCTGCGAAG	65.74827586	2254	2851	2877	26	AGAAAGCGTTCGTGATGTAGCAACAGT	58.21851852	22	9	1	10	17
8543	25328	25356	28	TGTGTTGATAAGTGACGCTACAGTTGTTT	57.26551724	3892	25380	25406	26	GCACCATAATCAACCACACCCTCTTGT	59.73703704	22	0	10	10	24
8544	25329	25357	28	GTGTTGATAAGTGACGCTACAGTTGTTTT	57.26551724	3892	25380	25406	26	GCACCATAATCAACCACACCCTCTTGT	59.73703704	22	0	10	10	23
8546	25331	25359	28	GTTGATAAGTGACGCTACAGTTGTTTTAC	57.26551724	3890	25378	25404	26	TAGCACCATAATCAACCACACCCTCTT	58.21851852	22	3	7	10	19
8829	28365	28393	28	GGAACCCAATAGGCACACTTGTTATGGCA	61.50689655	4215	28417	28443	26	CTCCAAAGGCAATAGTGCGACCACCCT	62.77407407	22	9	1	10	24
7088	2804	2832	28	AAACCTGAGTCACCTGCTACACGCTGCGA	64.33448276	2254	2851	2877	26	AGAAAGCGTTCGTGATGTAGCAACAGT	58.21851852	22	10	1	11	19
7089	2805	2833	28	AACCTGAGTCACCTGCTACACGCTGCGAA	64.33448276	2254	2851	2877	26	AGAAAGCGTTCGTGATGTAGCAACAGT	58.21851852	22	10	1	11	18
7091	2807	2835	28	CCTGAGTCACCTGCTACACGCTGCGAAGC	67.16206897	2256	2853	2879	26	AAAGCGTTCGTGATGTAGCAACAGTGA	58.21851852	22	7	4	11	18
7087	2803	2831	28	AAAACCTGAGTCACCTGCTACACGCTGCG	64.33448276	2249	2846	2872	26	TAATAAGAAAGCGTTCGTGATGTAGCA	55.18148148	22	12	0	12	15
8830	28366	28394	28	GAACCCAATAGGCACACTTGTTATGGCAA	60.09310345	4215	28417	28443	26	CTCCAAAGGCAATAGTGCGACCACCCT	62.77407407	22	11	1	12	23
7084	2771	2799	28	TAGTTGCCAATCCTGTAGCGACTGTATGC	61.50689655	2241	2804	2830	26	AAACCTGAGTCACCTGCTACACGCTGC	62.77407407	22	3	10	13	5
7087	2803	2831	28	AAAACCTGAGTCACCTGCTACACGCTGCG	64.33448276	2248	2845	2871	26	GTAATAAGAAAGCGTTCGTGATGTAGC	56.7	22	12	1	13	14
7087	2803	2831	28	AAAACCTGAGTCACCTGCTACACGCTGCG	64.33448276	2254	2851	2877	26	AGAAAGCGTTCGTGATGTAGCAACAGT	58.21851852	22	12	1	13	20
7090	2806	2834	28	ACCTGAGTCACCTGCTACACGCTGCGAAG	65.74827586	2255	2852	2878	26	GAAAGCGTTCGTGATGTAGCAACAGTG	59.73703704	22	9	4	13	18
7090	2806	2834	28	ACCTGAGTCACCTGCTACACGCTGCGAAG	65.74827586	2256	2853	2879	26	AAAGCGTTCGTGATGTAGCAACAGTGA	58.21851852	22	9	4	13	19
7097	2847	2875	28	AATAAGAAAGCGTTCGTGATGTAGCAACA	57.26551724	2289	2886	2912	26	TAGGCAGGTCCTTGATGTCACAGCGTC	62.77407407	22	0	13	13	11
7097	2847	2875	28	AATAAGAAAGCGTTCGTGATGTAGCAACA	57.26551724	2290	2887	2913	26	AGGCAGGTCCTTGATGTCACAGCGTCC	64.29259259	22	0	13	13	12
8831	28367	28395	28	AACCCAATAGGCACACTTGTTATGGCAAC	60.09310345	4215	28417	28443	26	CTCCAAAGGCAATAGTGCGACCACCCT	62.77407407	22	12	1	13	22
7087	2803	2831	28	AAAACCTGAGTCACCTGCTACACGCTGCG	64.33448276	2247	2844	2870	26	TGTAATAAGAAAGCGTTCGTGATGTAG	55.18148148	22	12	2	14	13
7088	2804	2832	28	AAACCTGAGTCACCTGCTACACGCTGCGA	64.33448276	2255	2852	2878	26	GAAAGCGTTCGTGATGTAGCAACAGTG	59.73703704	22	10	4	14	20
7088	2804	2832	28	AAACCTGAGTCACCTGCTACACGCTGCGA	64.33448276	2256	2853	2879	26	AAAGCGTTCGTGATGTAGCAACAGTGA	58.21851852	22	10	4	14	21
7089	2805	2833	28	AACCTGAGTCACCTGCTACACGCTGCGAA	64.33448276	2255	2852	2878	26	GAAAGCGTTCGTGATGTAGCAACAGTG	59.73703704	22	10	4	14	19
7089	2805	2833	28	AACCTGAGTCACCTGCTACACGCTGCGAA	64.33448276	2256	2853	2879	26	AAAGCGTTCGTGATGTAGCAACAGTGA	58.21851852	22	10	4	14	20
7097	2847	2875	28	AATAAGAAAGCGTTCGTGATGTAGCAACA	57.26551724	2287	2884	2910	26	TTTAGGCAGGTCCTTGATGTCACAGCG	61.25555556	22	0	14	14	9
7097	2847	2875	28	AATAAGAAAGCGTTCGTGATGTAGCAACA	57.26551724	2288	2885	2911	26	TTAGGCAGGTCCTTGATGTCACAGCGT	61.25555556	22	0	14	14	10
7084	2771	2799	28	TAGTTGCCAATCCTGTAGCGACTGTATGC	61.50689655	2240	2803	2829	26	AAAACCTGAGTCACCTGCTACACGCTG	61.25555556	22	3	12	15	4
8765	27784	27812	28	TGCCAAAGATGTTAGTTAGCCACTGCGAA	60.09310345	4150	27815	27841	26	CAACTGAACAACACCACCTGTAATGTA	56.7	22	6	9	15	3
8765	27784	27812	28	TGCCAAAGATGTTAGTTAGCCACTGCGAA	60.09310345	4151	27816	27842	26	AACTGAACAACACCACCTGTAATGTAG	56.7	22	6	9	15	4
8832	28368	28396	28	ACCCAATAGGCACACTTGTTATGGCAACC	61.50689655	4215	28417	28443	26	CTCCAAAGGCAATAGTGCGACCACCCT	62.77407407	22	14	1	15	21
7085	2801	2829	28	GCAAAACCTGAGTCACCTGCTACACGCTG	64.33448276	2249	2846	2872	26	TAATAAGAAAGCGTTCGTGATGTAGCA	55.18148148	22	16	0	16	17
7085	2801	2829	28	GCAAAACCTGAGTCACCTGCTACACGCTG	64.33448276	2253	2850	2876	26	AAGAAAGCGTTCGTGATGTAGCAACAG	58.21851852	22	16	0	16	21
7086	2802	2830	28	CAAAACCTGAGTCACCTGCTACACGCTGC	64.33448276	2253	2850	2876	26	AAGAAAGCGTTCGTGATGTAGCAACAG	58.21851852	22	16	0	16	20
7087	2803	2831	28	AAAACCTGAGTCACCTGCTACACGCTGCG	64.33448276	2255	2852	2878	26	GAAAGCGTTCGTGATGTAGCAACAGTG	59.73703704	22	12	4	16	21
7087	2803	2831	28	AAAACCTGAGTCACCTGCTACACGCTGCG	64.33448276	2256	2853	2879	26	AAAGCGTTCGTGATGTAGCAACAGTGA	58.21851852	22	12	4	16	22
7088	2804	2832	28	AAACCTGAGTCACCTGCTACACGCTGCGA	64.33448276	2257	2854	2880	26	AAGCGTTCGTGATGTAGCAACAGTGAT	58.21851852	22	10	6	16	22
7089	2805	2833	28	AACCTGAGTCACCTGCTACACGCTGCGAA	64.33448276	2257	2854	2880	26	AAGCGTTCGTGATGTAGCAACAGTGAT	58.21851852	22	10	6	16	21
7090	2806	2834	28	ACCTGAGTCACCTGCTACACGCTGCGAAG	65.74827586	2258	2855	2881	26	AGCGTTCGTGATGTAGCAACAGTGATT	58.21851852	22	9	7	16	21
7298	4549	4577	28	GCACTGGCTCAGAGTCGTCTTCATCAAAT	61.50689655	2476	4598	4624	26	ACAACAGCCCTTGAGACAACTACAGCA	59.73703704	22	7	9	16	21
8547	25332	25360	28	TTGATAAGTGACGCTACAGTTGTTTTACT	55.85172414	3890	25378	25404	26	TAGCACCATAATCAACCACACCCTCTT	58.21851852	22	9	7	16	18
8764	27783	27811	28	GTGCCAAAGATGTTAGTTAGCCACTGCGA	61.50689655	4148	27813	27839	26	GTCAACTGAACAACACCACCTGTAATG	58.21851852	22	7	9	16	2
8764	27783	27811	28	GTGCCAAAGATGTTAGTTAGCCACTGCGA	61.50689655	4149	27814	27840	26	TCAACTGAACAACACCACCTGTAATGT	56.7	22	7	9	16	3
8764	27783	27811	28	GTGCCAAAGATGTTAGTTAGCCACTGCGA	61.50689655	4150	27815	27841	26	CAACTGAACAACACCACCTGTAATGTA	56.7	22	7	9	16	4
8764	27783	27811	28	GTGCCAAAGATGTTAGTTAGCCACTGCGA	61.50689655	4151	27816	27842	26	AACTGAACAACACCACCTGTAATGTAG	56.7	22	7	9	16	5
8765	27784	27812	28	TGCCAAAGATGTTAGTTAGCCACTGCGAA	60.09310345	4152	27817	27843	26	ACTGAACAACACCACCTGTAATGTAGG	58.21851852	22	6	10	16	5
8766	27785	27813	28	GCCAAAGATGTTAGTTAGCCACTGCGAAG	61.50689655	4152	27817	27843	26	ACTGAACAACACCACCTGTAATGTAGG	58.21851852	22	6	10	16	4
8767	27786	27814	28	CCAAAGATGTTAGTTAGCCACTGCGAAGT	60.09310345	4153	27818	27844	26	CTGAACAACACCACCTGTAATGTAGGC	59.73703704	22	5	11	16	4
7085	2801	2829	28	GCAAAACCTGAGTCACCTGCTACACGCTG	64.33448276	2254	2851	2877	26	AGAAAGCGTTCGTGATGTAGCAACAGT	58.21851852	22	16	1	17	22
7086	2802	2830	28	CAAAACCTGAGTCACCTGCTACACGCTGC	64.33448276	2248	2845	2871	26	GTAATAAGAAAGCGTTCGTGATGTAGC	56.7	22	16	1	17	15
7086	2802	2830	28	CAAAACCTGAGTCACCTGCTACACGCTGC	64.33448276	2254	2851	2877	26	AGAAAGCGTTCGTGATGTAGCAACAGT	58.21851852	22	16	1	17	21
8547	25332	25360	28	TTGATAAGTGACGCTACAGTTGTTTTACT	55.85172414	3891	25379	25405	26	AGCACCATAATCAACCACACCCTCTTG	59.73703704	22	9	8	17	19
8766	27785	27813	28	GCCAAAGATGTTAGTTAGCCACTGCGAAG	61.50689655	4153	27818	27844	26	CTGAACAACACCACCTGTAATGTAGGC	59.73703704	22	6	11	17	5
7084	2771	2799	28	TAGTTGCCAATCCTGTAGCGACTGTATGC	61.50689655	2238	2801	2827	26	GCAAAACCTGAGTCACCTGCTACACGC	62.77407407	22	3	15	18	2
7084	2771	2799	28	TAGTTGCCAATCCTGTAGCGACTGTATGC	61.50689655	2239	2802	2828	26	CAAAACCTGAGTCACCTGCTACACGCT	61.25555556	22	3	15	18	3
7085	2801	2829	28	GCAAAACCTGAGTCACCTGCTACACGCTG	64.33448276	2247	2844	2870	26	TGTAATAAGAAAGCGTTCGTGATGTAG	55.18148148	22	16	2	18	15
7088	2804	2832	28	AAACCTGAGTCACCTGCTACACGCTGCGA	64.33448276	2259	2856	2882	26	GCGTTCGTGATGTAGCAACAGTGATTT	58.21851852	22	10	8	18	24
7091	2807	2835	28	CCTGAGTCACCTGCTACACGCTGCGAAGC	67.16206897	2260	2857	2883	26	CGTTCGTGATGTAGCAACAGTGATTTC	58.21851852	22	7	11	18	22
8191	19520	19548	28	CTGTCCTGGTTGAATGCGAACAAACTTAT	58.67931034	3503	19554	19580	26	GGTGTCTTAGGATTGGCTGTATCAACC	59.73703704	22	5	13	18	6
8414	22157	22185	28	AACACTATCAACGATGTAAGAAGACTGGT	57.26551724	3749	22209	22235	26	AACTGTAGTGACAAGTCTCTCGCAACT	58.21851852	22	10	8	18	24
8189	19518	19546	28	GTCTGTCCTGGTTGAATGCGAACAAACTT	60.09310345	3503	19554	19580	26	GGTGTCTTAGGATTGGCTGTATCAACC	59.73703704	22	6	13	19	8
8191	19520	19548	28	CTGTCCTGGTTGAATGCGAACAAACTTAT	58.67931034	3502	19553	19579	26	AGGTGTCTTAGGATTGGCTGTATCAAC	58.21851852	22	5	14	19	5
8191	19520	19548	28	CTGTCCTGGTTGAATGCGAACAAACTTAT	58.67931034	3504	19555	19581	26	GTGTCTTAGGATTGGCTGTATCAACCT	58.21851852	22	5	14	19	7
8191	19520	19548	28	CTGTCCTGGTTGAATGCGAACAAACTTAT	58.67931034	3505	19556	19582	26	TGTCTTAGGATTGGCTGTATCAACCTT	56.7	22	5	14	19	8
8191	19520	19548	28	CTGTCCTGGTTGAATGCGAACAAACTTAT	58.67931034	3506	19557	19583	26	GTCTTAGGATTGGCTGTATCAACCTTA	56.7	22	5	14	19	9
8547	25332	25360	28	TTGATAAGTGACGCTACAGTTGTTTTACT	55.85172414	3892	25380	25406	26	GCACCATAATCAACCACACCCTCTTGT	59.73703704	22	9	10	19	20
8847	28424	28452	28	GGCAATAGTGCGACCACCCTTACGAAGAA	62.92068966	4241	28465	28491	26	CAGATTCATTATGGTATTCGGCAAGAC	56.7	22	2	17	19	13
7083	2770	2798	28	ATAGTTGCCAATCCTGTAGCGACTGTATG	60.09310345	2239	2802	2828	26	CAAAACCTGAGTCACCTGCTACACGCT	61.25555556	22	5	15	20	4
7085	2801	2829	28	GCAAAACCTGAGTCACCTGCTACACGCTG	64.33448276	2255	2852	2878	26	GAAAGCGTTCGTGATGTAGCAACAGTG	59.73703704	22	16	4	20	23
7086	2802	2830	28	CAAAACCTGAGTCACCTGCTACACGCTGC	64.33448276	2255	2852	2878	26	GAAAGCGTTCGTGATGTAGCAACAGTG	59.73703704	22	16	4	20	22
7086	2802	2830	28	CAAAACCTGAGTCACCTGCTACACGCTGC	64.33448276	2256	2853	2879	26	AAAGCGTTCGTGATGTAGCAACAGTGA	58.21851852	22	16	4	20	23
8189	19518	19546	28	GTCTGTCCTGGTTGAATGCGAACAAACTT	60.09310345	3502	19553	19579	26	AGGTGTCTTAGGATTGGCTGTATCAAC	58.21851852	22	6	14	20	7
8189	19518	19546	28	GTCTGTCCTGGTTGAATGCGAACAAACTT	60.09310345	3505	19556	19582	26	TGTCTTAGGATTGGCTGTATCAACCTT	56.7	22	6	14	20	10
8190	19519	19547	28	TCTGTCCTGGTTGAATGCGAACAAACTTA	58.67931034	3505	19556	19582	26	TGTCTTAGGATTGGCTGTATCAACCTT	56.7	22	6	14	20	9
8417	22160	22188	28	ACTATCAACGATGTAAGAAGACTGGTCAG	58.67931034	3748	22208	22234	26	AAACTGTAGTGACAAGTCTCTCGCAAC	58.21851852	22	10	10	20	20
6928	1202	1230	28	TTTTGGTGTATTCAAGGCTCCCTCAGTTG	60.09310345	2052	1240	1266	26	TGATGCCGTCTTTGTTAGCACCATAGG	59.73703704	22	13	8	21	10
6928	1202	1230	28	TTTTGGTGTATTCAAGGCTCCCTCAGTTG	60.09310345	2053	1241	1267	26	GATGCCGTCTTTGTTAGCACCATAGGG	61.25555556	22	13	8	21	11
6928	1202	1230	28	TTTTGGTGTATTCAAGGCTCCCTCAGTTG	60.09310345	2054	1242	1268	26	ATGCCGTCTTTGTTAGCACCATAGGGA	59.73703704	22	13	8	21	12
7096	2846	2874	28	TAATAAGAAAGCGTTCGTGATGTAGCAAC	57.26551724	2281	2878	2904	26	GATTTCTTTAGGCAGGTCCTTGATGTC	58.21851852	22	0	21	21	4
8415	22158	22186	28	ACACTATCAACGATGTAAGAAGACTGGTC	58.67931034	3747	22207	22233	26	TAAACTGTAGTGACAAGTCTCTCGCAA	56.7	22	10	11	21	21
8416	22159	22187	28	CACTATCAACGATGTAAGAAGACTGGTCA	58.67931034	3747	22207	22233	26	TAAACTGTAGTGACAAGTCTCTCGCAA	56.7	22	10	11	21	20
8847	28424	28452	28	GGCAATAGTGCGACCACCCTTACGAAGAA	62.92068966	4240	28464	28490	26	CCAGATTCATTATGGTATTCGGCAAGA	56.7	22	2	19	21	12
6929	1203	1231	28	TTTGGTGTATTCAAGGCTCCCTCAGTTGC	61.50689655	2054	1242	1268	26	ATGCCGTCTTTGTTAGCACCATAGGGA	59.73703704	22	14	8	22	11
7095	2845	2873	28	GTAATAAGAAAGCGTTCGTGATGTAGCAA	57.26551724	2281	2878	2904	26	GATTTCTTTAGGCAGGTCCTTGATGTC	58.21851852	22	1	21	22	5
7099	2849	2877	28	TAAGAAAGCGTTCGTGATGTAGCAACAGT	58.67931034	2281	2878	2904	26	GATTTCTTTAGGCAGGTCCTTGATGTC	58.21851852	22	1	21	22	1
8849	28426	28454	28	CAATAGTGCGACCACCCTTACGAAGAATG	61.50689655	4240	28464	28490	26	CCAGATTCATTATGGTATTCGGCAAGA	56.7	22	3	19	22	10
8851	28437	28465	28	CCACCCTTACGAAGAATGGTTTTCAAGCC	61.50689655	4244	28469	28495	26	TTCATTATGGTATTCGGCAAGACTATG	55.18148148	22	22	0	22	4
6929	1203	1231	28	TTTGGTGTATTCAAGGCTCCCTCAGTTGC	61.50689655	2055	1243	1269	26	TGCCGTCTTTGTTAGCACCATAGGGAA	59.73703704	22	14	9	23	12
7093	2843	2871	28	TTGTAATAAGAAAGCGTTCGTGATGTAGC	57.26551724	2281	2878	2904	26	GATTTCTTTAGGCAGGTCCTTGATGTC	58.21851852	22	2	21	23	7
8188	19517	19545	28	AGTCTGTCCTGGTTGAATGCGAACAAACT	60.09310345	3502	19553	19579	26	AGGTGTCTTAGGATTGGCTGTATCAAC	58.21851852	22	9	14	23	8
8188	19517	19545	28	AGTCTGTCCTGGTTGAATGCGAACAAACT	60.09310345	3504	19555	19581	26	GTGTCTTAGGATTGGCTGTATCAACCT	58.21851852	22	9	14	23	10
7091	2807	2835	28	CCTGAGTCACCTGCTACACGCTGCGAAGC	67.16206897	2261	2858	2884	26	GTTCGTGATGTAGCAACAGTGATTTCT	56.7	22	7	17	24	23
7105	2855	2883	28	AGCGTTCGTGATGTAGCAACAGTGATTTC	60.09310345	2289	2886	2912	26	TAGGCAGGTCCTTGATGTCACAGCGTC	62.77407407	22	11	13	24	3
7105	2855	2883	28	AGCGTTCGTGATGTAGCAACAGTGATTTC	60.09310345	2290	2887	2913	26	AGGCAGGTCCTTGATGTCACAGCGTCC	64.29259259	22	11	13	24	4
7093	2843	2871	28	TTGTAATAAGAAAGCGTTCGTGATGTAGC	57.26551724	2282	2879	2905	26	ATTTCTTTAGGCAGGTCCTTGATGTCA	56.7	22	2	23	25	8
8852	28438	28466	28	CACCCTTACGAAGAATGGTTTTCAAGCCA	60.09310345	4244	28469	28495	26	TTCATTATGGTATTCGGCAAGACTATG	55.18148148	22	25	0	25	3
6928	1202	1230	28	TTTTGGTGTATTCAAGGCTCCCTCAGTTG	60.09310345	2057	1245	1271	26	CCGTCTTTGTTAGCACCATAGGGAAGT	59.73703704	22	13	13	26	15
7090	2806	2834	28	ACCTGAGTCACCTGCTACACGCTGCGAAG	65.74827586	2261	2858	2884	26	GTTCGTGATGTAGCAACAGTGATTTCT	56.7	22	9	17	26	24
8186	19515	19543	28	AAAGTCTGTCCTGGTTGAATGCGAACAAA	58.67931034	3504	19555	19581	26	GTGTCTTAGGATTGGCTGTATCAACCT	58.21851852	22	12	14	26	12
8851	28437	28465	28	CCACCCTTACGAAGAATGGTTTTCAAGCC	61.50689655	4252	28477	28503	26	GGTATTCGGCAAGACTATGCTCAGGTC	61.25555556	22	22	4	26	12
8851	28437	28465	28	CCACCCTTACGAAGAATGGTTTTCAAGCC	61.50689655	4254	28479	28505	26	TATTCGGCAAGACTATGCTCAGGTCCT	59.73703704	22	22	4	26	14
6929	1203	1231	28	TTTGGTGTATTCAAGGCTCCCTCAGTTGC	61.50689655	2057	1245	1271	26	CCGTCTTTGTTAGCACCATAGGGAAGT	59.73703704	22	14	13	27	14
6929	1203	1231	28	TTTGGTGTATTCAAGGCTCCCTCAGTTGC	61.50689655	2058	1246	1272	26	CGTCTTTGTTAGCACCATAGGGAAGTC	59.73703704	22	14	13	27	15
7089	2805	2833	28	AACCTGAGTCACCTGCTACACGCTGCGAA	64.33448276	2261	2858	2884	26	GTTCGTGATGTAGCAACAGTGATTTCT	56.7	22	10	17	27	25
7094	2844	2872	28	TGTAATAAGAAAGCGTTCGTGATGTAGCA	57.26551724	2283	2880	2906	26	TTTCTTTAGGCAGGTCCTTGATGTCAC	58.21851852	22	2	25	27	8
7100	2850	2878	28	AAGAAAGCGTTCGTGATGTAGCAACAGTG	60.09310345	2282	2879	2905	26	ATTTCTTTAGGCAGGTCCTTGATGTCA	56.7	22	4	23	27	1
7128	2878	2906	28	GATTTCTTTAGGCAGGTCCTTGATGTCAC	60.09310345	2303	2924	2950	26	CCAGCAATACGAAGATGTCCACGAAGG	61.25555556	22	25	2	27	18
8185	19514	19542	28	AAAAGTCTGTCCTGGTTGAATGCGAACAA	58.67931034	3505	19556	19582	26	TGTCTTAGGATTGGCTGTATCAACCTT	56.7	22	13	14	27	14
8848	28425	28453	28	GCAATAGTGCGACCACCCTTACGAAGAAT	61.50689655	4236	28460	28486	26	CAAGCCAGATTCATTATGGTATTCGGC	58.21851852	22	2	25	27	7
8851	28437	28465	28	CCACCCTTACGAAGAATGGTTTTCAAGCC	61.50689655	4243	28467	28493	26	GATTCATTATGGTATTCGGCAAGACTA	55.18148148	22	22	5	27	2
7749	11273	11301	28	AATACTTCATAGATGTCAACTCAAAGCCA	55.85172414	2980	11303	11329	26	GTGCCCATAAGACAAATACGACTCTGT	58.21851852	22	17	11	28	2
8848	28425	28453	28	GCAATAGTGCGACCACCCTTACGAAGAAT	61.50689655	4234	28458	28484	26	TTCAAGCCAGATTCATTATGGTATTCG	55.18148148	22	2	26	28	5
8850	28427	28455	28	AATAGTGCGACCACCCTTACGAAGAATGG	61.50689655	4236	28460	28486	26	CAAGCCAGATTCATTATGGTATTCGGC	58.21851852	22	3	25	28	5
6922	1164	1192	28	GCAGCATTGTTAGCAGGATTGCGGGTGCC	65.74827586	2047	1202	1228	26	TTTTGGTGTATTCAAGGCTCCCTCAGT	58.21851852	22	17	12	29	10
7090	2806	2834	28	ACCTGAGTCACCTGCTACACGCTGCGAAG	65.74827586	2262	2859	2885	26	TTCGTGATGTAGCAACAGTGATTTCTT	55.18148148	22	9	20	29	25
8854	28440	28468	28	CCCTTACGAAGAATGGTTTTCAAGCCAGA	60.09310345	4247	28472	28498	26	ATTATGGTATTCGGCAAGACTATGCTC	56.7	22	29	0	29	4
6927	1201	1229	28	CTTTTGGTGTATTCAAGGCTCCCTCAGTT	60.09310345	2058	1246	1272	26	CGTCTTTGTTAGCACCATAGGGAAGTC	59.73703704	22	17	13	30	17
7097	2847	2875	28	AATAAGAAAGCGTTCGTGATGTAGCAACA	57.26551724	2279	2876	2902	26	GTGATTTCTTTAGGCAGGTCCTTGATG	58.21851852	22	0	30	30	1
7098	2848	2876	28	ATAAGAAAGCGTTCGTGATGTAGCAACAG	58.67931034	2280	2877	2903	26	TGATTTCTTTAGGCAGGTCCTTGATGT	56.7	22	0	30	30	1
7106	2856	2884	28	GCGTTCGTGATGTAGCAACAGTGATTTCT	60.09310345	2290	2887	2913	26	AGGCAGGTCCTTGATGTCACAGCGTCC	64.29259259	22	17	13	30	3
8852	28438	28466	28	CACCCTTACGAAGAATGGTTTTCAAGCCA	60.09310345	4255	28480	28506	26	ATTCGGCAAGACTATGCTCAGGTCCTA	59.73703704	22	25	5	30	14
6925	1199	1227	28	ATCTTTTGGTGTATTCAAGGCTCCCTCAG	60.09310345	2051	1239	1265	26	ATGATGCCGTCTTTGTTAGCACCATAG	58.21851852	22	23	8	31	12
7095	2845	2873	28	GTAATAAGAAAGCGTTCGTGATGTAGCAA	57.26551724	2279	2876	2902	26	GTGATTTCTTTAGGCAGGTCCTTGATG	58.21851852	22	1	30	31	3
7095	2845	2873	28	GTAATAAGAAAGCGTTCGTGATGTAGCAA	57.26551724	2280	2877	2903	26	TGATTTCTTTAGGCAGGTCCTTGATGT	56.7	22	1	30	31	4
6885	974	1002	28	AAGAGCAGCATCACCGCCATTGCCAGCCA	65.74827586	2000	1010	1036	26	AGGAGAAGTTCCCCTACTGCTGCCTGG	64.29259259	22	13	19	32	8
6928	1202	1230	28	TTTTGGTGTATTCAAGGCTCCCTCAGTTG	60.09310345	2059	1247	1273	26	GTCTTTGTTAGCACCATAGGGAAGTCC	59.73703704	22	13	19	32	17
7093	2843	2871	28	TTGTAATAAGAAAGCGTTCGTGATGTAGC	57.26551724	2279	2876	2902	26	GTGATTTCTTTAGGCAGGTCCTTGATG	58.21851852	22	2	30	32	5
7094	2844	2872	28	TGTAATAAGAAAGCGTTCGTGATGTAGCA	57.26551724	2279	2876	2902	26	GTGATTTCTTTAGGCAGGTCCTTGATG	58.21851852	22	2	30	32	4
7096	2846	2874	28	TAATAAGAAAGCGTTCGTGATGTAGCAAC	57.26551724	2278	2875	2901	26	AGTGATTTCTTTAGGCAGGTCCTTGAT	56.7	22	0	32	32	1
7748	11272	11300	28	AAATACTTCATAGATGTCAACTCAAAGCC	55.85172414	2980	11303	11329	26	GTGCCCATAAGACAAATACGACTCTGT	58.21851852	22	21	11	32	3
7950	15755	15783	28	AAGAATCTACAACAGGAACTCCACTACCT	58.67931034	3258	15804	15830	26	ACCGAAATCATACCAGTTACCATTGAG	56.7	22	17	15	32	21
8183	19512	19540	28	GAAAAAGTCTGTCCTGGTTGAATGCGAAC	60.09310345	3499	19550	19576	26	CTTAGGTGTCTTAGGATTGGCTGTATC	58.21851852	22	22	10	32	10
8571	25709	25737	28	AGTAGTGCCACCAGCCTTTTTAGTAGGTA	60.09310345	3918	25752	25778	26	AAAACACCCTCTTGAACAACATCACCC	58.21851852	22	23	9	32	15
8682	26906	26934	28	AGACTCATCAAATAAGTAGTATGTAGCCA	55.85172414	4044	26947	26973	26	CTAAATCAATGCCCAGTGGTGTAAGTA	56.7	22	25	7	32	13
6860	944	972	28	CTGGTTCAATCTGTCAAGCAGCAGCAAAG	61.50689655	1999	981	1007	26	GCATCACCGCCATTGCCAGCCATTCTA	62.77407407	22	24	9	33	9
6889	978	1006	28	GCAGCATCACCGCCATTGCCAGCCATTCT	65.74827586	2000	1010	1036	26	AGGAGAAGTTCCCCTACTGCTGCCTGG	64.29259259	22	14	19	33	4
6890	979	1007	28	CAGCATCACCGCCATTGCCAGCCATTCTA	64.33448276	2001	1011	1037	26	GGAGAAGTTCCCCTACTGCTGCCTGGA	64.29259259	22	12	21	33	4
6929	1203	1231	28	TTTGGTGTATTCAAGGCTCCCTCAGTTGC	61.50689655	2060	1248	1274	26	TCTTTGTTAGCACCATAGGGAAGTCCA	58.21851852	22	14	19	33	17
7965	15801	15829	28	ATCACCGAAATCATACCAGTTACCATTGA	57.26551724	3261	15852	15878	26	TACACCAACAATACCAGCATTTCGCAT	56.7	22	14	19	33	23
8069	18078	18106	28	TTGATACAAGGTTTGCCACCAACACCCAA	60.09310345	3386	18130	18156	26	CATCTATGCTATTCTTGGGTGGGAGTA	58.21851852	22	17	16	33	24
8070	18079	18107	28	TGATACAAGGTTTGCCACCAACACCCAAC	61.50689655	3386	18130	18156	26	CATCTATGCTATTCTTGGGTGGGAGTA	58.21851852	22	17	16	33	23
8070	18079	18107	28	TGATACAAGGTTTGCCACCAACACCCAAC	61.50689655	3387	18131	18157	26	ATCTATGCTATTCTTGGGTGGGAGTAG	58.21851852	22	17	16	33	24
8569	25707	25735	28	TCAGTAGTGCCACCAGCCTTTTTAGTAGG	61.50689655	3921	25755	25781	26	ACACCCTCTTGAACAACATCACCCACT	59.73703704	22	23	10	33	20
6885	974	1002	28	AAGAGCAGCATCACCGCCATTGCCAGCCA	65.74827586	2001	1011	1037	26	GGAGAAGTTCCCCTACTGCTGCCTGGA	64.29259259	22	13	21	34	9
6924	1166	1194	28	AGCATTGTTAGCAGGATTGCGGGTGCCAA	62.92068966	2044	1199	1225	26	ATCTTTTGGTGTATTCAAGGCTCCCTC	58.21851852	22	13	21	34	5
6956	1477	1505	28	AAGACGCAGTATTATTGGGTAAACCTTGG	58.67931034	2097	1529	1555	26	CCCACTGCGTTCTCCATTCTGGTTACT	61.25555556	22	9	25	34	24
7093	2843	2871	28	TTGTAATAAGAAAGCGTTCGTGATGTAGC	57.26551724	2278	2875	2901	26	AGTGATTTCTTTAGGCAGGTCCTTGAT	56.7	22	2	32	34	4
7948	15753	15781	28	ATAAGAATCTACAACAGGAACTCCACTAC	57.26551724	3256	15802	15828	26	TCACCGAAATCATACCAGTTACCATTG	56.7	22	20	14	34	21
7966	15802	15830	28	TCACCGAAATCATACCAGTTACCATTGAG	58.67931034	3261	15852	15878	26	TACACCAACAATACCAGCATTTCGCAT	56.7	22	15	19	34	22
8184	19513	19541	28	AAAAAGTCTGTCCTGGTTGAATGCGAACA	58.67931034	3502	19553	19579	26	AGGTGTCTTAGGATTGGCTGTATCAAC	58.21851852	22	20	14	34	12
8184	19513	19541	28	AAAAAGTCTGTCCTGGTTGAATGCGAACA	58.67931034	3506	19557	19583	26	GTCTTAGGATTGGCTGTATCAACCTTA	56.7	22	20	14	34	16
8568	25706	25734	28	TTCAGTAGTGCCACCAGCCTTTTTAGTAG	60.09310345	3922	25756	25782	26	CACCCTCTTGAACAACATCACCCACTA	59.73703704	22	26	8	34	22
8763	27739	27767	28	TCTCTTCAAGCCAATCAAGGACGGGTTTG	61.50689655	4129	27789	27815	26	AAGATGTTAGTTAGCCACTGCGAAGTC	58.21851852	22	33	1	34	22
8837	28389	28417	28	TGGCAACCAACATAAGAGAACACACAGCC	61.50689655	4220	28427	28453	26	AATAGTGCGACCACCCTTACGAAGAAT	58.21851852	22	32	2	34	10
8854	28440	28468	28	CCCTTACGAAGAATGGTTTTCAAGCCAGA	60.09310345	4255	28480	28506	26	ATTCGGCAAGACTATGCTCAGGTCCTA	59.73703704	22	29	5	34	12
6884	973	1001	28	CAAGAGCAGCATCACCGCCATTGCCAGCC	67.16206897	2000	1010	1036	26	AGGAGAAGTTCCCCTACTGCTGCCTGG	64.29259259	22	16	19	35	9
6956	1477	1505	28	AAGACGCAGTATTATTGGGTAAACCTTGG	58.67931034	2098	1530	1556	26	CCACTGCGTTCTCCATTCTGGTTACTG	61.25555556	22	9	26	35	25
7341	5052	5080	28	GAAACAAAGACACCTTCACGAGGAAAGTG	60.09310345	2525	5101	5127	26	TGGCAGGAGCAGTTGTGAAGTTCTTTT	58.21851852	22	10	25	35	21
7950	15755	15783	28	AAGAATCTACAACAGGAACTCCACTACCT	58.67931034	3259	15805	15831	26	CCGAAATCATACCAGTTACCATTGAGA	56.7	22	17	18	35	22
8568	25706	25734	28	TTCAGTAGTGCCACCAGCCTTTTTAGTAG	60.09310345	3923	25757	25783	26	ACCCTCTTGAACAACATCACCCACTAT	58.21851852	22	26	9	35	23
6887	976	1004	28	GAGCAGCATCACCGCCATTGCCAGCCATT	65.74827586	2001	1011	1037	26	GGAGAAGTTCCCCTACTGCTGCCTGGA	64.29259259	22	15	21	36	7
6890	979	1007	28	CAGCATCACCGCCATTGCCAGCCATTCTA	64.33448276	2002	1012	1038	26	GAGAAGTTCCCCTACTGCTGCCTGGAG	64.29259259	22	12	24	36	5
6926	1200	1228	28	TCTTTTGGTGTATTCAAGGCTCCCTCAGT	60.09310345	2057	1245	1271	26	CCGTCTTTGTTAGCACCATAGGGAAGT	59.73703704	22	23	13	36	17
7091	2807	2835	28	CCTGAGTCACCTGCTACACGCTGCGAAGC	67.16206897	2263	2860	2886	26	TCGTGATGTAGCAACAGTGATTTCTTT	55.18148148	22	7	29	36	25
7127	2877	2905	28	TGATTTCTTTAGGCAGGTCCTTGATGTCA	58.67931034	2302	2923	2949	26	TCCAGCAATACGAAGATGTCCACGAAG	59.73703704	22	34	2	36	18
7257	4221	4249	28	AACGAGCAAAAGGTGTGAGTAAACTGTTA	57.26551724	2425	4274	4300	26	CAAAGTGAACACCCTTGGAGAGTGCTA	59.73703704	22	20	16	36	25
7332	4952	4980	28	TATTACAACATCACAGTTACCAGACACAA	55.85172414	2515	4983	5009	26	GTGTTGTCTGTAGTAATGATTTGTGGT	55.18148148	22	15	21	36	3
7860	14170	14198	28	CACACAACAGCATCGTCAGAGAGTATCAT	60.09310345	3146	14222	14248	26	ATGCGTAAAACTCATTCACAAAGTCTG	55.18148148	22	6	30	36	24
7945	15750	15778	28	ATAATAAGAATCTACAACAGGAACTCCAC	55.85172414	3243	15780	15806	26	ACCTGGCGTGGTTTGTATGAAATCACC	59.73703704	22	32	4	36	2
7945	15750	15778	28	ATAATAAGAATCTACAACAGGAACTCCAC	55.85172414	3244	15781	15807	26	CCTGGCGTGGTTTGTATGAAATCACCG	61.25555556	22	32	4	36	3
7945	15750	15778	28	ATAATAAGAATCTACAACAGGAACTCCAC	55.85172414	3245	15782	15808	26	CTGGCGTGGTTTGTATGAAATCACCGA	59.73703704	22	32	4	36	4
7963	15799	15827	28	AAATCACCGAAATCATACCAGTTACCATT	55.85172414	3261	15852	15878	26	TACACCAACAATACCAGCATTTCGCAT	56.7	22	17	19	36	25
8183	19512	19540	28	GAAAAAGTCTGTCCTGGTTGAATGCGAAC	60.09310345	3502	19553	19579	26	AGGTGTCTTAGGATTGGCTGTATCAAC	58.21851852	22	22	14	36	13
8183	19512	19540	28	GAAAAAGTCTGTCCTGGTTGAATGCGAAC	60.09310345	3504	19555	19581	26	GTGTCTTAGGATTGGCTGTATCAACCT	58.21851852	22	22	14	36	15
8183	19512	19540	28	GAAAAAGTCTGTCCTGGTTGAATGCGAAC	60.09310345	3506	19557	19583	26	GTCTTAGGATTGGCTGTATCAACCTTA	56.7	22	22	14	36	17
8855	28441	28469	28	CCTTACGAAGAATGGTTTTCAAGCCAGAT	58.67931034	4256	28481	28507	26	TTCGGCAAGACTATGCTCAGGTCCTAC	61.25555556	22	31	5	36	12
6884	973	1001	28	CAAGAGCAGCATCACCGCCATTGCCAGCC	67.16206897	2001	1011	1037	26	GGAGAAGTTCCCCTACTGCTGCCTGGA	64.29259259	22	16	21	37	10
6885	974	1002	28	AAGAGCAGCATCACCGCCATTGCCAGCCA	65.74827586	2002	1012	1038	26	GAGAAGTTCCCCTACTGCTGCCTGGAG	64.29259259	22	13	24	37	10
6886	975	1003	28	AGAGCAGCATCACCGCCATTGCCAGCCAT	65.74827586	2002	1012	1038	26	GAGAAGTTCCCCTACTGCTGCCTGGAG	64.29259259	22	13	24	37	9
7333	4953	4981	28	ATTACAACATCACAGTTACCAGACACAAA	55.85172414	2515	4983	5009	26	GTGTTGTCTGTAGTAATGATTTGTGGT	55.18148148	22	16	21	37	2
7861	14171	14199	28	ACACAACAGCATCGTCAGAGAGTATCATC	60.09310345	3146	14222	14248	26	ATGCGTAAAACTCATTCACAAAGTCTG	55.18148148	22	7	30	37	23
7967	15803	15831	28	CACCGAAATCATACCAGTTACCATTGAGA	58.67931034	3261	15852	15878	26	TACACCAACAATACCAGCATTTCGCAT	56.7	22	18	19	37	21
8824	28310	28338	28	GGAACCTTCTCCAACAACACCTGTATGGT	61.50689655	4191	28363	28389	26	GTGGAACCCAATAGGCACACTTGTTAT	58.21851852	22	28	9	37	25
6890	979	1007	28	CAGCATCACCGCCATTGCCAGCCATTCTA	64.33448276	2003	1013	1039	26	AGAAGTTCCCCTACTGCTGCCTGGAGT	62.77407407	22	12	26	38	6
7290	4387	4415	28	GGGAGTGAGGCTTGTATCGGTATCGTTGC	64.33448276	2459	4423	4449	26	CGAACAAAATCTGAAGGAGTAGCATCC	58.21851852	22	3	35	38	8
7298	4549	4577	28	GCACTGGCTCAGAGTCGTCTTCATCAAAT	61.50689655	2473	4595	4621	26	AGAACAACAGCCCTTGAGACAACTACA	58.21851852	22	7	31	38	18
7947	15752	15780	28	AATAAGAATCTACAACAGGAACTCCACTA	55.85172414	3255	15801	15827	26	ATCACCGAAATCATACCAGTTACCATT	55.18148148	22	24	14	38	21
8071	18080	18108	28	GATACAAGGTTTGCCACCAACACCCAACA	61.50689655	3386	18130	18156	26	CATCTATGCTATTCTTGGGTGGGAGTA	58.21851852	22	22	16	38	22
8182	19511	19539	28	TGAAAAAGTCTGTCCTGGTTGAATGCGAA	58.67931034	3499	19550	19576	26	CTTAGGTGTCTTAGGATTGGCTGTATC	58.21851852	22	28	10	38	11
6887	976	1004	28	GAGCAGCATCACCGCCATTGCCAGCCATT	65.74827586	2002	1012	1038	26	GAGAAGTTCCCCTACTGCTGCCTGGAG	64.29259259	22	15	24	39	8
7031	1970	1998	28	GCTACAGTTGTGATGATTCCTAAGAAAAC	57.26551724	2171	2012	2038	26	TTCGTTTAGGCGTGACAAGTTTCATTA	55.18148148	22	35	4	39	14
7055	2238	2266	28	CTCTTGTCTGATGAACAGTTTAGGTGAAA	57.26551724	2193	2291	2317	26	CGTGTTTTACGCCGTCAGGACAAGCAA	61.25555556	22	39	0	39	25
7298	4549	4577	28	GCACTGGCTCAGAGTCGTCTTCATCAAAT	61.50689655	2474	4596	4622	26	GAACAACAGCCCTTGAGACAACTACAG	59.73703704	22	7	32	39	19
7863	14173	14201	28	ACAACAGCATCGTCAGAGAGTATCATCAT	58.67931034	3146	14222	14248	26	ATGCGTAAAACTCATTCACAAAGTCTG	55.18148148	22	9	30	39	21
8181	19510	19538	28	CTGAAAAAGTCTGTCCTGGTTGAATGCGA	60.09310345	3499	19550	19576	26	CTTAGGTGTCTTAGGATTGGCTGTATC	58.21851852	22	29	10	39	12
8183	19512	19540	28	GAAAAAGTCTGTCCTGGTTGAATGCGAAC	60.09310345	3500	19551	19577	26	TTAGGTGTCTTAGGATTGGCTGTATCA	56.7	22	22	17	39	11
8458	23427	23455	28	ACTTCGGTAGTTTTCACATTACACTCAAG	57.26551724	3794	23459	23485	26	GTCTTTCTGTATGGTAGGATTTTCCAC	56.7	22	17	22	39	4
8458	23427	23455	28	ACTTCGGTAGTTTTCACATTACACTCAAG	57.26551724	3796	23461	23487	26	CTTTCTGTATGGTAGGATTTTCCACTA	55.18148148	22	17	22	39	6
8459	23428	23456	28	CTTCGGTAGTTTTCACATTACACTCAAGA	57.26551724	3793	23458	23484	26	CGTCTTTCTGTATGGTAGGATTTTCCA	56.7	22	19	20	39	2
7968	15804	15832	28	ACCGAAATCATACCAGTTACCATTGAGAT	57.26551724	3261	15852	15878	26	TACACCAACAATACCAGCATTTCGCAT	56.7	22	21	19	40	20
8458	23427	23455	28	ACTTCGGTAGTTTTCACATTACACTCAAG	57.26551724	3795	23460	23486	26	TCTTTCTGTATGGTAGGATTTTCCACT	55.18148148	22	17	23	40	5
8763	27739	27767	28	TCTCTTCAAGCCAATCAAGGACGGGTTTG	61.50689655	4123	27783	27809	26	GTGCCAAAGATGTTAGTTAGCCACTGC	59.73703704	22	33	7	40	16
6888	977	1005	28	AGCAGCATCACCGCCATTGCCAGCCATTC	65.74827586	2003	1013	1039	26	AGAAGTTCCCCTACTGCTGCCTGGAGT	62.77407407	22	15	26	41	8
6926	1200	1228	28	TCTTTTGGTGTATTCAAGGCTCCCTCAGT	60.09310345	2061	1249	1275	26	CTTTGTTAGCACCATAGGGAAGTCCAG	59.73703704	22	23	18	41	21
7031	1970	1998	28	GCTACAGTTGTGATGATTCCTAAGAAAAC	57.26551724	2172	2013	2039	26	TCGTTTAGGCGTGACAAGTTTCATTAT	55.18148148	22	35	6	41	15
7032	1971	1999	28	CTACAGTTGTGATGATTCCTAAGAAAACA	55.85172414	2171	2012	2038	26	TTCGTTTAGGCGTGACAAGTTTCATTA	55.18148148	22	37	4	41	13
7256	4220	4248	28	CAACGAGCAAAAGGTGTGAGTAAACTGTT	58.67931034	2424	4273	4299	26	ACAAAGTGAACACCCTTGGAGAGTGCT	59.73703704	22	19	22	41	25
7688	10228	10256	28	TGTTGTCCATCAAAGTGTCCCTTATTTAC	57.26551724	2918	10280	10306	26	AACTCTGAAGTCTTGTAAAAGTGTTCC	55.18148148	22	18	23	41	24
8180	19509	19537	28	ACTGAAAAAGTCTGTCCTGGTTGAATGCG	60.09310345	3499	19550	19576	26	CTTAGGTGTCTTAGGATTGGCTGTATC	58.21851852	22	31	10	41	13
8459	23428	23456	28	CTTCGGTAGTTTTCACATTACACTCAAGA	57.26551724	3794	23459	23485	26	GTCTTTCTGTATGGTAGGATTTTCCAC	56.7	22	19	22	41	3
8459	23428	23456	28	CTTCGGTAGTTTTCACATTACACTCAAGA	57.26551724	3796	23461	23487	26	CTTTCTGTATGGTAGGATTTTCCACTA	55.18148148	22	19	22	41	5
8460	23429	23457	28	TTCGGTAGTTTTCACATTACACTCAAGAA	55.85172414	3793	23458	23484	26	CGTCTTTCTGTATGGTAGGATTTTCCA	56.7	22	21	20	41	1
8763	27739	27767	28	TCTCTTCAAGCCAATCAAGGACGGGTTTG	61.50689655	4122	27780	27806	26	ACAGTGCCAAAGATGTTAGTTAGCCAC	58.21851852	22	33	8	41	13
8838	28390	28418	28	GGCAACCAACATAAGAGAACACACAGCCT	61.50689655	4216	28423	28449	26	AGGCAATAGTGCGACCACCCTTACGAA	61.25555556	22	39	2	41	5
8838	28390	28418	28	GGCAACCAACATAAGAGAACACACAGCCT	61.50689655	4218	28425	28451	26	GCAATAGTGCGACCACCCTTACGAAGA	61.25555556	22	39	2	41	7
8838	28390	28418	28	GGCAACCAACATAAGAGAACACACAGCCT	61.50689655	4219	28426	28452	26	CAATAGTGCGACCACCCTTACGAAGAA	59.73703704	22	39	2	41	8
6925	1199	1227	28	ATCTTTTGGTGTATTCAAGGCTCCCTCAG	60.09310345	2060	1248	1274	26	TCTTTGTTAGCACCATAGGGAAGTCCA	58.21851852	22	23	19	42	21
7031	1970	1998	28	GCTACAGTTGTGATGATTCCTAAGAAAAC	57.26551724	2173	2014	2040	26	CGTTTAGGCGTGACAAGTTTCATTATG	56.7	22	35	7	42	16
7092	2842	2870	28	TTTGTAATAAGAAAGCGTTCGTGATGTAG	55.85172414	2276	2873	2899	26	ACAGTGATTTCTTTAGGCAGGTCCTTG	58.21851852	22	7	35	42	3
7124	2874	2902	28	CAGTGATTTCTTTAGGCAGGTCCTTGATG	60.09310345	2305	2926	2952	26	AGCAATACGAAGATGTCCACGAAGGAT	58.21851852	22	39	3	42	24
7257	4221	4249	28	AACGAGCAAAAGGTGTGAGTAAACTGTTA	57.26551724	2424	4273	4299	26	ACAAAGTGAACACCCTTGGAGAGTGCT	59.73703704	22	20	22	42	24
7330	4950	4978	28	CCTATTACAACATCACAGTTACCAGACAC	58.67931034	2516	4985	5011	26	GTTGTCTGTAGTAATGATTTGTGGTTC	55.18148148	22	21	21	42	7
7559	8169	8197	28	AAAGGTAAGAACAAGTCCTGAGTTGAATG	57.26551724	2783	8215	8241	26	AAACTTTGTCAGGGTAATAAACACCAC	55.18148148	22	23	19	42	18
8229	19869	19897	28	ATAGAGGTTTGTGGTGGTTGGTAAAGAAC	58.67931034	3573	19921	19947	26	CATTGAGAGCCTTTGCGAGATGACAAC	59.73703704	22	37	5	42	24
8230	19870	19898	28	TAGAGGTTTGTGGTGGTTGGTAAAGAACA	58.67931034	3575	19923	19949	26	TTGAGAGCCTTTGCGAGATGACAACAA	58.21851852	22	39	3	42	25
8231	19871	19899	28	AGAGGTTTGTGGTGGTTGGTAAAGAACAT	58.67931034	3575	19923	19949	26	TTGAGAGCCTTTGCGAGATGACAACAA	58.21851852	22	39	3	42	24
8231	19871	19899	28	AGAGGTTTGTGGTGGTTGGTAAAGAACAT	58.67931034	3576	19924	19950	26	TGAGAGCCTTTGCGAGATGACAACAAG	59.73703704	22	39	3	42	25
8233	19873	19901	28	AGGTTTGTGGTGGTTGGTAAAGAACATCA	58.67931034	3573	19921	19947	26	CATTGAGAGCCTTTGCGAGATGACAAC	59.73703704	22	37	5	42	20
8235	19875	19903	28	GTTTGTGGTGGTTGGTAAAGAACATCAGA	58.67931034	3578	19926	19952	26	AGAGCCTTTGCGAGATGACAACAAGCA	59.73703704	22	39	3	42	23
8459	23428	23456	28	CTTCGGTAGTTTTCACATTACACTCAAGA	57.26551724	3795	23460	23486	26	TCTTTCTGTATGGTAGGATTTTCCACT	55.18148148	22	19	23	42	4
6882	966	994	28	AGCAAAGCAAGAGCAGCATCACCGCCATT	62.92068966	2000	1010	1036	26	AGGAGAAGTTCCCCTACTGCTGCCTGG	64.29259259	22	24	19	43	16
7124	2874	2902	28	CAGTGATTTCTTTAGGCAGGTCCTTGATG	60.09310345	2304	2925	2951	26	CAGCAATACGAAGATGTCCACGAAGGA	59.73703704	22	39	4	43	23
7255	4219	4247	28	GCAACGAGCAAAAGGTGTGAGTAAACTGT	60.09310345	2423	4272	4298	26	AACAAAGTGAACACCCTTGGAGAGTGC	59.73703704	22	19	24	43	25
7256	4220	4248	28	CAACGAGCAAAAGGTGTGAGTAAACTGTT	58.67931034	2423	4272	4298	26	AACAAAGTGAACACCCTTGGAGAGTGC	59.73703704	22	19	24	43	24
7341	5052	5080	28	GAAACAAAGACACCTTCACGAGGAAAGTG	60.09310345	2521	5097	5123	26	CAAATGGCAGGAGCAGTTGTGAAGTTC	59.73703704	22	10	33	43	17
7559	8169	8197	28	AAAGGTAAGAACAAGTCCTGAGTTGAATG	57.26551724	2784	8216	8242	26	AACTTTGTCAGGGTAATAAACACCACG	56.7	22	23	20	43	19
8077	18177	18205	28	CTAAACTCCTGTGTAGAAACTAAGTAATC	55.85172414	3408	18220	18246	26	TCAGTCTAAAGTAGCGGTTGAGTAAAC	56.7	22	43	0	43	15
8077	18177	18205	28	CTAAACTCCTGTGTAGAAACTAAGTAATC	55.85172414	3411	18223	18249	26	GTCTAAAGTAGCGGTTGAGTAAACAAA	55.18148148	22	43	0	43	18
8181	19510	19538	28	CTGAAAAAGTCTGTCCTGGTTGAATGCGA	60.09310345	3506	19557	19583	26	GTCTTAGGATTGGCTGTATCAACCTTA	56.7	22	29	14	43	19
8460	23429	23457	28	TTCGGTAGTTTTCACATTACACTCAAGAA	55.85172414	3794	23459	23485	26	GTCTTTCTGTATGGTAGGATTTTCCAC	56.7	22	21	22	43	2
8460	23429	23457	28	TTCGGTAGTTTTCACATTACACTCAAGAA	55.85172414	3796	23461	23487	26	CTTTCTGTATGGTAGGATTTTCCACTA	55.18148148	22	21	22	43	4
8589	26626	26654	28	TTGTTTGAATAGTAGTTGTCTGATTGTCC	55.85172414	3962	26677	26703	26	CAGTTTGTTGACTATCATCATCTAACC	55.18148148	22	20	23	43	23
6847	746	774	28	TCCTTGTCTGATTAGTTCCTGGTCCCCAA	61.50689655	1951	776	802	26	ATTTCCTTGGGTTTGTTCTGGACCACG	59.73703704	22	17	27	44	2
6883	967	995	28	GCAAAGCAAGAGCAGCATCACCGCCATTG	64.33448276	2002	1012	1038	26	GAGAAGTTCCCCTACTGCTGCCTGGAG	64.29259259	22	20	24	44	17
6903	1070	1098	28	TGAGGAACGAGAAGAGGCTTGACTGCCGC	65.74827586	2038	1121	1147	26	GCCTTTTGGCAATGTTGTTCCTTGAGG	59.73703704	22	15	29	44	23
7032	1971	1999	28	CTACAGTTGTGATGATTCCTAAGAAAACA	55.85172414	2173	2014	2040	26	CGTTTAGGCGTGACAAGTTTCATTATG	56.7	22	37	7	44	15
7298	4549	4577	28	GCACTGGCTCAGAGTCGTCTTCATCAAAT	61.50689655	2472	4594	4620	26	AAGAACAACAGCCCTTGAGACAACTAC	58.21851852	22	7	37	44	17
8231	19871	19899	28	AGAGGTTTGTGGTGGTTGGTAAAGAACAT	58.67931034	3573	19921	19947	26	CATTGAGAGCCTTTGCGAGATGACAAC	59.73703704	22	39	5	44	22
8232	19872	19900	28	GAGGTTTGTGGTGGTTGGTAAAGAACATC	60.09310345	3573	19921	19947	26	CATTGAGAGCCTTTGCGAGATGACAAC	59.73703704	22	39	5	44	21
8234	19874	19902	28	GGTTTGTGGTGGTTGGTAAAGAACATCAG	60.09310345	3573	19921	19947	26	CATTGAGAGCCTTTGCGAGATGACAAC	59.73703704	22	39	5	44	19
8235	19875	19903	28	GTTTGTGGTGGTTGGTAAAGAACATCAGA	58.67931034	3573	19921	19947	26	CATTGAGAGCCTTTGCGAGATGACAAC	59.73703704	22	39	5	44	18
8460	23429	23457	28	TTCGGTAGTTTTCACATTACACTCAAGAA	55.85172414	3795	23460	23486	26	TCTTTCTGTATGGTAGGATTTTCCACT	55.18148148	22	21	23	44	3
8461	23430	23458	28	TCGGTAGTTTTCACATTACACTCAAGAAC	57.26551724	3794	23459	23485	26	GTCTTTCTGTATGGTAGGATTTTCCAC	56.7	22	22	22	44	1
8462	23431	23459	28	CGGTAGTTTTCACATTACACTCAAGAACG	58.67931034	3796	23461	23487	26	CTTTCTGTATGGTAGGATTTTCCACTA	55.18148148	22	22	22	44	2
8672	26896	26924	28	TAAACTCACCAGACTCATCAAATAAGTAG	55.85172414	4038	26941	26967	26	ACTCATCTAAATCAATGCCCAGTGGTG	58.21851852	22	28	16	44	17
8839	28391	28419	28	GCAACCAACATAAGAGAACACACAGCCTC	61.50689655	4219	28426	28452	26	CAATAGTGCGACCACCCTTACGAAGAA	59.73703704	22	42	2	44	7
6882	966	994	28	AGCAAAGCAAGAGCAGCATCACCGCCATT	62.92068966	2001	1011	1037	26	GGAGAAGTTCCCCTACTGCTGCCTGGA	64.29259259	22	24	21	45	17
6904	1071	1099	28	GAGGAACGAGAAGAGGCTTGACTGCCGCC	67.16206897	2034	1117	1143	26	AGAAGCCTTTTGGCAATGTTGTTCCTT	56.7	22	14	31	45	18
7092	2842	2870	28	TTTGTAATAAGAAAGCGTTCGTGATGTAG	55.85172414	2277	2874	2900	26	CAGTGATTTCTTTAGGCAGGTCCTTGA	58.21851852	22	7	38	45	4
7331	4951	4979	28	CTATTACAACATCACAGTTACCAGACACA	57.26551724	2515	4983	5009	26	GTGTTGTCTGTAGTAATGATTTGTGGT	55.18148148	22	24	21	45	4
7331	4951	4979	28	CTATTACAACATCACAGTTACCAGACACA	57.26551724	2516	4985	5011	26	GTTGTCTGTAGTAATGATTTGTGGTTC	55.18148148	22	24	21	45	6
7560	8170	8198	28	AAGGTAAGAACAAGTCCTGAGTTGAATGT	57.26551724	2783	8215	8241	26	AAACTTTGTCAGGGTAATAAACACCAC	55.18148148	22	26	19	45	17
7608	9162	9190	28	TTGAAGGTCACACTTTTCTAATAGCATTC	55.85172414	2823	9198	9224	26	TTTGTAAAGATTAGGCATAGCAACACC	55.18148148	22	36	9	45	8
7867	14177	14205	28	CAGCATCGTCAGAGAGTATCATCATTGAG	60.09310345	3147	14223	14249	26	TGCGTAAAACTCATTCACAAAGTCTGT	55.18148148	22	10	35	45	18
8180	19509	19537	28	ACTGAAAAAGTCTGTCCTGGTTGAATGCG	60.09310345	3506	19557	19583	26	GTCTTAGGATTGGCTGTATCAACCTTA	56.7	22	31	14	45	20
8237	19877	19905	28	TTGTGGTGGTTGGTAAAGAACATCAGAAC	58.67931034	3577	19925	19951	26	GAGAGCCTTTGCGAGATGACAACAAGC	61.25555556	22	43	2	45	20
8461	23430	23458	28	TCGGTAGTTTTCACATTACACTCAAGAAC	57.26551724	3795	23460	23486	26	TCTTTCTGTATGGTAGGATTTTCCACT	55.18148148	22	22	23	45	2
8462	23431	23459	28	CGGTAGTTTTCACATTACACTCAAGAACG	58.67931034	3795	23460	23486	26	TCTTTCTGTATGGTAGGATTTTCCACT	55.18148148	22	22	23	45	1
6883	967	995	28	GCAAAGCAAGAGCAGCATCACCGCCATTG	64.33448276	2003	1013	1039	26	AGAAGTTCCCCTACTGCTGCCTGGAGT	62.77407407	22	20	26	46	18
6902	1069	1097	28	ATGAGGAACGAGAAGAGGCTTGACTGCCG	64.33448276	2038	1121	1147	26	GCCTTTTGGCAATGTTGTTCCTTGAGG	59.73703704	22	17	29	46	24
7340	4984	5012	28	TGTTGTCTGTAGTAATGATTTGTGGTTCA	55.85172414	2517	5025	5051	26	TGTGTTACAAACCAGTGTGTGCCATTT	56.7	22	25	21	46	13
7560	8170	8198	28	AAGGTAAGAACAAGTCCTGAGTTGAATGT	57.26551724	2784	8216	8242	26	AACTTTGTCAGGGTAATAAACACCACG	56.7	22	26	20	46	18
7561	8171	8199	28	AGGTAAGAACAAGTCCTGAGTTGAATGTA	57.26551724	2783	8215	8241	26	AAACTTTGTCAGGGTAATAAACACCAC	55.18148148	22	27	19	46	16
7688	10228	10256	28	TGTTGTCCATCAAAGTGTCCCTTATTTAC	57.26551724	2919	10281	10307	26	ACTCTGAAGTCTTGTAAAAGTGTTCCA	55.18148148	22	18	28	46	25
7871	14181	14209	28	ATCGTCAGAGAGTATCATCATTGAGAAAT	55.85172414	3146	14222	14248	26	ATGCGTAAAACTCATTCACAAAGTCTG	55.18148148	22	16	30	46	13
8077	18177	18205	28	CTAAACTCCTGTGTAGAAACTAAGTAATC	55.85172414	3404	18216	18242	26	AGAGTCAGTCTAAAGTAGCGGTTGAGT	58.21851852	22	43	3	46	11
8179	19508	19536	28	CACTGAAAAAGTCTGTCCTGGTTGAATGC	60.09310345	3499	19550	19576	26	CTTAGGTGTCTTAGGATTGGCTGTATC	58.21851852	22	36	10	46	14
8459	23428	23456	28	CTTCGGTAGTTTTCACATTACACTCAAGA	57.26551724	3798	23474	23500	26	AGGATTTTCCACTACTTCTTCAGAGAC	56.7	22	19	27	46	18
8840	28392	28420	28	CAACCAACATAAGAGAACACACAGCCTCC	61.50689655	4217	28424	28450	26	GGCAATAGTGCGACCACCCTTACGAAG	62.77407407	22	44	2	46	4
8840	28392	28420	28	CAACCAACATAAGAGAACACACAGCCTCC	61.50689655	4218	28425	28451	26	GCAATAGTGCGACCACCCTTACGAAGA	61.25555556	22	44	2	46	5
8840	28392	28420	28	CAACCAACATAAGAGAACACACAGCCTCC	61.50689655	4219	28426	28452	26	CAATAGTGCGACCACCCTTACGAAGAA	59.73703704	22	44	2	46	6
6904	1071	1099	28	GAGGAACGAGAAGAGGCTTGACTGCCGCC	67.16206897	2037	1120	1146	26	AGCCTTTTGGCAATGTTGTTCCTTGAG	58.21851852	22	14	33	47	21
7328	4948	4976	28	TTCCTATTACAACATCACAGTTACCAGAC	57.26551724	2516	4985	5011	26	GTTGTCTGTAGTAATGATTTGTGGTTC	55.18148148	22	26	21	47	9
7561	8171	8199	28	AGGTAAGAACAAGTCCTGAGTTGAATGTA	57.26551724	2782	8213	8239	26	GAAAACTTTGTCAGGGTAATAAACACC	55.18148148	22	27	20	47	14
7561	8171	8199	28	AGGTAAGAACAAGTCCTGAGTTGAATGTA	57.26551724	2784	8216	8242	26	AACTTTGTCAGGGTAATAAACACCACG	56.7	22	27	20	47	17
7562	8172	8200	28	GGTAAGAACAAGTCCTGAGTTGAATGTAA	57.26551724	2782	8213	8239	26	GAAAACTTTGTCAGGGTAATAAACACC	55.18148148	22	27	20	47	13
7562	8172	8200	28	GGTAAGAACAAGTCCTGAGTTGAATGTAA	57.26551724	2784	8216	8242	26	AACTTTGTCAGGGTAATAAACACCACG	56.7	22	27	20	47	16
8177	19506	19534	28	AACACTGAAAAAGTCTGTCCTGGTTGAAT	57.26551724	3499	19550	19576	26	CTTAGGTGTCTTAGGATTGGCTGTATC	58.21851852	22	37	10	47	16
8178	19507	19535	28	ACACTGAAAAAGTCTGTCCTGGTTGAATG	58.67931034	3499	19550	19576	26	CTTAGGTGTCTTAGGATTGGCTGTATC	58.21851852	22	37	10	47	15
8179	19508	19536	28	CACTGAAAAAGTCTGTCCTGGTTGAATGC	60.09310345	3498	19549	19575	26	ACTTAGGTGTCTTAGGATTGGCTGTAT	56.7	22	36	11	47	13
8236	19876	19904	28	TTTGTGGTGGTTGGTAAAGAACATCAGAA	57.26551724	3578	19926	19952	26	AGAGCCTTTGCGAGATGACAACAAGCA	59.73703704	22	44	3	47	22
8590	26627	26655	28	TGTTTGAATAGTAGTTGTCTGATTGTCCT	55.85172414	3962	26677	26703	26	CAGTTTGTTGACTATCATCATCTAACC	55.18148148	22	24	23	47	22
8591	26628	26656	28	GTTTGAATAGTAGTTGTCTGATTGTCCTC	57.26551724	3962	26677	26703	26	CAGTTTGTTGACTATCATCATCTAACC	55.18148148	22	24	23	47	21
7285	4382	4410	28	CGAAAGGGAGTGAGGCTTGTATCGGTATC	62.92068966	2459	4423	4449	26	CGAACAAAATCTGAAGGAGTAGCATCC	58.21851852	22	13	35	48	13
7692	10233	10261	28	TCCATCAAAGTGTCCCTTATTTACAACAT	55.85172414	2918	10280	10306	26	AACTCTGAAGTCTTGTAAAAGTGTTCC	55.18148148	22	25	23	48	19
8177	19506	19534	28	AACACTGAAAAAGTCTGTCCTGGTTGAAT	57.26551724	3497	19548	19574	26	TACTTAGGTGTCTTAGGATTGGCTGTA	56.7	22	37	11	48	14
8178	19507	19535	28	ACACTGAAAAAGTCTGTCCTGGTTGAATG	58.67931034	3498	19549	19575	26	ACTTAGGTGTCTTAGGATTGGCTGTAT	56.7	22	37	11	48	14
8237	19877	19905	28	TTGTGGTGGTTGGTAAAGAACATCAGAAC	58.67931034	3573	19921	19947	26	CATTGAGAGCCTTTGCGAGATGACAAC	59.73703704	22	43	5	48	16
8461	23430	23458	28	TCGGTAGTTTTCACATTACACTCAAGAAC	57.26551724	3797	23473	23499	26	TAGGATTTTCCACTACTTCTTCAGAGA	55.18148148	22	22	26	48	15
6920	1118	1146	28	GAAGCCTTTTGGCAATGTTGTTCCTTGAG	60.09310345	2042	1167	1193	26	GCATTGTTAGCAGGATTGCGGGTGCCA	62.77407407	22	37	12	49	21
7254	4218	4246	28	AGCAACGAGCAAAAGGTGTGAGTAAACTG	60.09310345	2421	4270	4296	26	CAAACAAAGTGAACACCCTTGGAGAGT	58.21851852	22	19	30	49	24
7254	4218	4246	28	AGCAACGAGCAAAAGGTGTGAGTAAACTG	60.09310345	2422	4271	4297	26	AAACAAAGTGAACACCCTTGGAGAGTG	58.21851852	22	19	30	49	25
7558	8168	8196	28	GAAAGGTAAGAACAAGTCCTGAGTTGAAT	57.26551724	2783	8215	8241	26	AAACTTTGTCAGGGTAATAAACACCAC	55.18148148	22	30	19	49	19
8235	19875	19903	28	GTTTGTGGTGGTTGGTAAAGAACATCAGA	58.67931034	3572	19916	19942	26	GAAGTCATTGAGAGCCTTTGCGAGATG	59.73703704	22	39	10	49	13
8236	19876	19904	28	TTTGTGGTGGTTGGTAAAGAACATCAGAA	57.26551724	3573	19921	19947	26	CATTGAGAGCCTTTGCGAGATGACAAC	59.73703704	22	44	5	49	17
8237	19877	19905	28	TTGTGGTGGTTGGTAAAGAACATCAGAAC	58.67931034	3580	19928	19954	26	AGCCTTTGCGAGATGACAACAAGCAGC	61.25555556	22	43	6	49	23
8749	27698	27726	28	TTCCCAACCGTCTCTAAGAAACTCTACAC	60.09310345	4117	27738	27764	26	TTCTCTTCAAGCCAATCAAGGACGGGT	59.73703704	22	16	33	49	12
8749	27698	27726	28	TTCCCAACCGTCTCTAAGAAACTCTACAC	60.09310345	4119	27740	27766	26	CTCTTCAAGCCAATCAAGGACGGGTTT	59.73703704	22	16	33	49	14
8750	27699	27727	28	TCCCAACCGTCTCTAAGAAACTCTACACC	61.50689655	4117	27738	27764	26	TTCTCTTCAAGCCAATCAAGGACGGGT	59.73703704	22	16	33	49	11
8750	27699	27727	28	TCCCAACCGTCTCTAAGAAACTCTACACC	61.50689655	4118	27739	27765	26	TCTCTTCAAGCCAATCAAGGACGGGTT	59.73703704	22	16	33	49	12
8750	27699	27727	28	TCCCAACCGTCTCTAAGAAACTCTACACC	61.50689655	4119	27740	27766	26	CTCTTCAAGCCAATCAAGGACGGGTTT	59.73703704	22	16	33	49	13
8836	28388	28416	28	ATGGCAACCAACATAAGAGAACACACAGC	60.09310345	4223	28437	28463	26	CCACCCTTACGAAGAATGGTTTTCAAG	58.21851852	22	31	18	49	21
8841	28393	28421	28	AACCAACATAAGAGAACACACAGCCTCCA	60.09310345	4217	28424	28450	26	GGCAATAGTGCGACCACCCTTACGAAG	62.77407407	22	47	2	49	3
8841	28393	28421	28	AACCAACATAAGAGAACACACAGCCTCCA	60.09310345	4218	28425	28451	26	GCAATAGTGCGACCACCCTTACGAAGA	61.25555556	22	47	2	49	4
8841	28393	28421	28	AACCAACATAAGAGAACACACAGCCTCCA	60.09310345	4219	28426	28452	26	CAATAGTGCGACCACCCTTACGAAGAA	59.73703704	22	47	2	49	5
6880	964	992	28	GCAGCAAAGCAAGAGCAGCATCACCGCCA	65.74827586	2001	1011	1037	26	GGAGAAGTTCCCCTACTGCTGCCTGGA	64.29259259	22	29	21	50	19
6882	966	994	28	AGCAAAGCAAGAGCAGCATCACCGCCATT	62.92068966	2003	1013	1039	26	AGAAGTTCCCCTACTGCTGCCTGGAGT	62.77407407	22	24	26	50	19
7092	2842	2870	28	TTTGTAATAAGAAAGCGTTCGTGATGTAG	55.85172414	2275	2872	2898	26	AACAGTGATTTCTTTAGGCAGGTCCTT	56.7	22	7	43	50	2
7256	4220	4248	28	CAACGAGCAAAAGGTGTGAGTAAACTGTT	58.67931034	2420	4269	4295	26	GCAAACAAAGTGAACACCCTTGGAGAG	59.73703704	22	19	31	50	21
8179	19508	19536	28	CACTGAAAAAGTCTGTCCTGGTTGAATGC	60.09310345	3506	19557	19583	26	GTCTTAGGATTGGCTGTATCAACCTTA	56.7	22	36	14	50	21
8236	19876	19904	28	TTTGTGGTGGTTGGTAAAGAACATCAGAA	57.26551724	3579	19927	19953	26	GAGCCTTTGCGAGATGACAACAAGCAG	61.25555556	22	44	6	50	23
8749	27698	27726	28	TTCCCAACCGTCTCTAAGAAACTCTACAC	60.09310345	4115	27736	27762	26	ACTTCTCTTCAAGCCAATCAAGGACGG	59.73703704	22	16	34	50	10
8750	27699	27727	28	TCCCAACCGTCTCTAAGAAACTCTACACC	61.50689655	4115	27736	27762	26	ACTTCTCTTCAAGCCAATCAAGGACGG	59.73703704	22	16	34	50	9
8837	28389	28417	28	TGGCAACCAACATAAGAGAACACACAGCC	61.50689655	4223	28437	28463	26	CCACCCTTACGAAGAATGGTTTTCAAG	58.21851852	22	32	18	50	20
6898	1065	1093	28	CGTGATGAGGAACGAGAAGAGGCTTGACT	62.92068966	2028	1111	1137	26	CTGCGTAGAAGCCTTTTGGCAATGTTG	59.73703704	22	17	34	51	18
8676	26900	26928	28	CTCACCAGACTCATCAAATAAGTAGTATG	57.26551724	4031	26931	26957	26	GCCATACTCCACTCATCTAAATCAATG	56.7	22	33	18	51	3
8750	27699	27727	28	TCCCAACCGTCTCTAAGAAACTCTACACC	61.50689655	4114	27735	27761	26	AACTTCTCTTCAAGCCAATCAAGGACG	58.21851852	22	16	35	51	8
8751	27700	27728	28	CCCAACCGTCTCTAAGAAACTCTACACCT	61.50689655	4117	27738	27764	26	TTCTCTTCAAGCCAATCAAGGACGGGT	59.73703704	22	18	33	51	10
8751	27700	27728	28	CCCAACCGTCTCTAAGAAACTCTACACCT	61.50689655	4118	27739	27765	26	TCTCTTCAAGCCAATCAAGGACGGGTT	59.73703704	22	18	33	51	11
8751	27700	27728	28	CCCAACCGTCTCTAAGAAACTCTACACCT	61.50689655	4119	27740	27766	26	CTCTTCAAGCCAATCAAGGACGGGTTT	59.73703704	22	18	33	51	12
8842	28394	28422	28	ACCAACATAAGAGAACACACAGCCTCCAA	60.09310345	4217	28424	28450	26	GGCAATAGTGCGACCACCCTTACGAAG	62.77407407	22	49	2	51	2
8842	28394	28422	28	ACCAACATAAGAGAACACACAGCCTCCAA	60.09310345	4218	28425	28451	26	GCAATAGTGCGACCACCCTTACGAAGA	61.25555556	22	49	2	51	3
8842	28394	28422	28	ACCAACATAAGAGAACACACAGCCTCCAA	60.09310345	4219	28426	28452	26	CAATAGTGCGACCACCCTTACGAAGAA	59.73703704	22	49	2	51	4
8842	28394	28422	28	ACCAACATAAGAGAACACACAGCCTCCAA	60.09310345	4220	28427	28453	26	AATAGTGCGACCACCCTTACGAAGAAT	58.21851852	22	49	2	51	5
6879	963	991	28	AGCAGCAAAGCAAGAGCAGCATCACCGCC	65.74827586	2000	1010	1036	26	AGGAGAAGTTCCCCTACTGCTGCCTGG	64.29259259	22	33	19	52	19
6898	1065	1093	28	CGTGATGAGGAACGAGAAGAGGCTTGACT	62.92068966	2029	1112	1138	26	TGCGTAGAAGCCTTTTGGCAATGTTGT	58.21851852	22	17	35	52	19
8174	19503	19531	28	GCTAACACTGAAAAAGTCTGTCCTGGTTG	60.09310345	3503	19554	19580	26	GGTGTCTTAGGATTGGCTGTATCAACC	59.73703704	22	39	13	52	23
8678	26902	26930	28	CACCAGACTCATCAAATAAGTAGTATGTA	55.85172414	4033	26933	26959	26	CATACTCCACTCATCTAAATCAATGCC	56.7	22	34	18	52	3
8750	27699	27727	28	TCCCAACCGTCTCTAAGAAACTCTACACC	61.50689655	4113	27734	27760	26	AAACTTCTCTTCAAGCCAATCAAGGAC	56.7	22	16	36	52	7
8751	27700	27728	28	CCCAACCGTCTCTAAGAAACTCTACACCT	61.50689655	4115	27736	27762	26	ACTTCTCTTCAAGCCAATCAAGGACGG	59.73703704	22	18	34	52	8
8842	28394	28422	28	ACCAACATAAGAGAACACACAGCCTCCAA	60.09310345	4221	28428	28454	26	ATAGTGCGACCACCCTTACGAAGAATG	59.73703704	22	49	3	52	6
8842	28394	28422	28	ACCAACATAAGAGAACACACAGCCTCCAA	60.09310345	4222	28429	28455	26	TAGTGCGACCACCCTTACGAAGAATGG	61.25555556	22	49	3	52	7
6880	964	992	28	GCAGCAAAGCAAGAGCAGCATCACCGCCA	65.74827586	2002	1012	1038	26	GAGAAGTTCCCCTACTGCTGCCTGGAG	64.29259259	22	29	24	53	20
7450	6579	6607	28	GTAATGTCAAGAATCTCAAGTGTCTGTGG	58.67931034	2657	6615	6641	26	ACAGCATCAGTAGTGTCAGCAATGTCT	58.21851852	22	32	21	53	8
7563	8173	8201	28	GTAAGAACAAGTCCTGAGTTGAATGTAAA	55.85172414	2782	8213	8239	26	GAAAACTTTGTCAGGGTAATAAACACC	55.18148148	22	33	20	53	12
7692	10233	10261	28	TCCATCAAAGTGTCCCTTATTTACAACAT	55.85172414	2919	10281	10307	26	ACTCTGAAGTCTTGTAAAAGTGTTCCA	55.18148148	22	25	28	53	20
8174	19503	19531	28	GCTAACACTGAAAAAGTCTGTCCTGGTTG	60.09310345	3501	19552	19578	26	TAGGTGTCTTAGGATTGGCTGTATCAA	56.7	22	39	14	53	21
8176	19505	19533	28	TAACACTGAAAAAGTCTGTCCTGGTTGAA	57.26551724	3496	19547	19573	26	ATACTTAGGTGTCTTAGGATTGGCTGT	56.7	22	39	14	53	14
8460	23429	23457	28	TTCGGTAGTTTTCACATTACACTCAAGAA	55.85172414	3799	23475	23501	26	GGATTTTCCACTACTTCTTCAGAGACT	56.7	22	21	32	53	18
8460	23429	23457	28	TTCGGTAGTTTTCACATTACACTCAAGAA	55.85172414	3804	23480	23506	26	TTCCACTACTTCTTCAGAGACTGGTTT	56.7	22	21	32	53	23
8752	27701	27729	28	CCAACCGTCTCTAAGAAACTCTACACCTT	60.09310345	4120	27741	27767	26	TCTTCAAGCCAATCAAGGACGGGTTTG	59.73703704	22	22	31	53	12
8836	28388	28416	28	ATGGCAACCAACATAAGAGAACACACAGC	60.09310345	4225	28439	28465	26	ACCCTTACGAAGAATGGTTTTCAAGCC	58.21851852	22	31	22	53	23
6889	978	1006	28	GCAGCATCACCGCCATTGCCAGCCATTCT	65.74827586	2004	1014	1040	26	GAAGTTCCCCTACTGCTGCCTGGAGTT	62.77407407	22	14	40	54	8
6893	1012	1040	28	GAGAAGTTCCCCTACTGCTGCCTGGAGTT	64.33448276	2009	1065	1091	26	CGTGATGAGGAACGAGAAGAGGCTTGA	61.25555556	22	42	12	54	25
7693	10234	10262	28	CCATCAAAGTGTCCCTTATTTACAACATT	55.85172414	2918	10280	10306	26	AACTCTGAAGTCTTGTAAAAGTGTTCC	55.18148148	22	31	23	54	18
8461	23430	23458	28	TCGGTAGTTTTCACATTACACTCAAGAAC	57.26551724	3804	23480	23506	26	TTCCACTACTTCTTCAGAGACTGGTTT	56.7	22	22	32	54	22
8751	27700	27728	28	CCCAACCGTCTCTAAGAAACTCTACACCT	61.50689655	4113	27734	27760	26	AAACTTCTCTTCAAGCCAATCAAGGAC	56.7	22	18	36	54	6
8753	27702	27730	28	CAACCGTCTCTAAGAAACTCTACACCTTC	60.09310345	4120	27741	27767	26	TCTTCAAGCCAATCAAGGACGGGTTTG	59.73703704	22	23	31	54	11
7451	6580	6608	28	TAATGTCAAGAATCTCAAGTGTCTGTGGA	57.26551724	2658	6616	6642	26	CAGCATCAGTAGTGTCAGCAATGTCTC	59.73703704	22	36	19	55	8
8227	19867	19895	28	TGATAGAGGTTTGTGGTGGTTGGTAAAGA	58.67931034	3570	19914	19940	26	CTGAAGTCATTGAGAGCCTTTGCGAGA	59.73703704	22	36	19	55	19
8237	19877	19905	28	TTGTGGTGGTTGGTAAAGAACATCAGAAC	58.67931034	3571	19915	19941	26	TGAAGTCATTGAGAGCCTTTGCGAGAT	58.21851852	22	43	12	55	10
8460	23429	23457	28	TTCGGTAGTTTTCACATTACACTCAAGAA	55.85172414	3803	23479	23505	26	TTTCCACTACTTCTTCAGAGACTGGTT	56.7	22	21	34	55	22
8752	27701	27729	28	CCAACCGTCTCTAAGAAACTCTACACCTT	60.09310345	4117	27738	27764	26	TTCTCTTCAAGCCAATCAAGGACGGGT	59.73703704	22	22	33	55	9
8752	27701	27729	28	CCAACCGTCTCTAAGAAACTCTACACCTT	60.09310345	4118	27739	27765	26	TCTCTTCAAGCCAATCAAGGACGGGTT	59.73703704	22	22	33	55	10
8752	27701	27729	28	CCAACCGTCTCTAAGAAACTCTACACCTT	60.09310345	4119	27740	27766	26	CTCTTCAAGCCAATCAAGGACGGGTTT	59.73703704	22	22	33	55	11
8754	27703	27731	28	AACCGTCTCTAAGAAACTCTACACCTTCC	60.09310345	4120	27741	27767	26	TCTTCAAGCCAATCAAGGACGGGTTTG	59.73703704	22	24	31	55	10
8829	28365	28393	28	GGAACCCAATAGGCACACTTGTTATGGCA	61.50689655	4210	28396	28422	26	CAACATAAGAGAACACACAGCCTCCAA	58.21851852	22	9	46	55	3
6884	973	1001	28	CAAGAGCAGCATCACCGCCATTGCCAGCC	67.16206897	2004	1014	1040	26	GAAGTTCCCCTACTGCTGCCTGGAGTT	62.77407407	22	16	40	56	13
7801	13306	13334	28	ATGTAATCACCAGCATTTGTCCAGTCACA	58.67931034	3059	13350	13376	26	AAAGTCAGTAACATTATCGCTACCAAC	55.18148148	22	45	11	56	16
8174	19503	19531	28	GCTAACACTGAAAAAGTCTGTCCTGGTTG	60.09310345	3500	19551	19577	26	TTAGGTGTCTTAGGATTGGCTGTATCA	56.7	22	39	17	56	20
8461	23430	23458	28	TCGGTAGTTTTCACATTACACTCAAGAAC	57.26551724	3803	23479	23505	26	TTTCCACTACTTCTTCAGAGACTGGTT	56.7	22	22	34	56	21
8462	23431	23459	28	CGGTAGTTTTCACATTACACTCAAGAACG	58.67931034	3803	23479	23505	26	TTTCCACTACTTCTTCAGAGACTGGTT	56.7	22	22	34	56	20
8753	27702	27730	28	CAACCGTCTCTAAGAAACTCTACACCTTC	60.09310345	4117	27738	27764	26	TTCTCTTCAAGCCAATCAAGGACGGGT	59.73703704	22	23	33	56	8
8753	27702	27730	28	CAACCGTCTCTAAGAAACTCTACACCTTC	60.09310345	4118	27739	27765	26	TCTCTTCAAGCCAATCAAGGACGGGTT	59.73703704	22	23	33	56	9
8753	27702	27730	28	CAACCGTCTCTAAGAAACTCTACACCTTC	60.09310345	4119	27740	27766	26	CTCTTCAAGCCAATCAAGGACGGGTTT	59.73703704	22	23	33	56	10
8843	28395	28423	28	CCAACATAAGAGAACACACAGCCTCCAAA	60.09310345	4217	28424	28450	26	GGCAATAGTGCGACCACCCTTACGAAG	62.77407407	22	54	2	56	1
8843	28395	28423	28	CCAACATAAGAGAACACACAGCCTCCAAA	60.09310345	4218	28425	28451	26	GCAATAGTGCGACCACCCTTACGAAGA	61.25555556	22	54	2	56	2
8843	28395	28423	28	CCAACATAAGAGAACACACAGCCTCCAAA	60.09310345	4219	28426	28452	26	CAATAGTGCGACCACCCTTACGAAGAA	59.73703704	22	54	2	56	3
8843	28395	28423	28	CCAACATAAGAGAACACACAGCCTCCAAA	60.09310345	4220	28427	28453	26	AATAGTGCGACCACCCTTACGAAGAAT	58.21851852	22	54	2	56	4
6879	963	991	28	AGCAGCAAAGCAAGAGCAGCATCACCGCC	65.74827586	2002	1012	1038	26	GAGAAGTTCCCCTACTGCTGCCTGGAG	64.29259259	22	33	24	57	21
7451	6580	6608	28	TAATGTCAAGAATCTCAAGTGTCTGTGGA	57.26551724	2657	6615	6641	26	ACAGCATCAGTAGTGTCAGCAATGTCT	58.21851852	22	36	21	57	7
8752	27701	27729	28	CCAACCGTCTCTAAGAAACTCTACACCTT	60.09310345	4114	27735	27761	26	AACTTCTCTTCAAGCCAATCAAGGACG	58.21851852	22	22	35	57	6
8754	27703	27731	28	AACCGTCTCTAAGAAACTCTACACCTTCC	60.09310345	4117	27738	27764	26	TTCTCTTCAAGCCAATCAAGGACGGGT	59.73703704	22	24	33	57	7
8754	27703	27731	28	AACCGTCTCTAAGAAACTCTACACCTTCC	60.09310345	4118	27739	27765	26	TCTCTTCAAGCCAATCAAGGACGGGTT	59.73703704	22	24	33	57	8
8754	27703	27731	28	AACCGTCTCTAAGAAACTCTACACCTTCC	60.09310345	4119	27740	27766	26	CTCTTCAAGCCAATCAAGGACGGGTTT	59.73703704	22	24	33	57	9
8837	28389	28417	28	TGGCAACCAACATAAGAGAACACACAGCC	61.50689655	4226	28440	28466	26	CCCTTACGAAGAATGGTTTTCAAGCCA	58.21851852	22	32	25	57	23
8838	28390	28418	28	GGCAACCAACATAAGAGAACACACAGCCT	61.50689655	4223	28437	28463	26	CCACCCTTACGAAGAATGGTTTTCAAG	58.21851852	22	39	18	57	19
8843	28395	28423	28	CCAACATAAGAGAACACACAGCCTCCAAA	60.09310345	4221	28428	28454	26	ATAGTGCGACCACCCTTACGAAGAATG	59.73703704	22	54	3	57	5
8843	28395	28423	28	CCAACATAAGAGAACACACAGCCTCCAAA	60.09310345	4222	28429	28455	26	TAGTGCGACCACCCTTACGAAGAATGG	61.25555556	22	54	3	57	6
6886	975	1003	28	AGAGCAGCATCACCGCCATTGCCAGCCAT	65.74827586	2005	1015	1041	26	AAGTTCCCCTACTGCTGCCTGGAGTTG	62.77407407	22	13	45	58	12
6903	1070	1098	28	TGAGGAACGAGAAGAGGCTTGACTGCCGC	65.74827586	2033	1116	1142	26	TAGAAGCCTTTTGGCAATGTTGTTCCT	56.7	22	15	43	58	18
8750	27699	27727	28	TCCCAACCGTCTCTAAGAAACTCTACACC	61.50689655	4112	27733	27759	26	TAAACTTCTCTTCAAGCCAATCAAGGA	55.18148148	22	16	42	58	6
8752	27701	27729	28	CCAACCGTCTCTAAGAAACTCTACACCTT	60.09310345	4113	27734	27760	26	AAACTTCTCTTCAAGCCAATCAAGGAC	56.7	22	22	36	58	5
8753	27702	27730	28	CAACCGTCTCTAAGAAACTCTACACCTTC	60.09310345	4114	27735	27761	26	AACTTCTCTTCAAGCCAATCAAGGACG	58.21851852	22	23	35	58	5
8756	27705	27733	28	CCGTCTCTAAGAAACTCTACACCTTCCTT	60.09310345	4120	27741	27767	26	TCTTCAAGCCAATCAAGGACGGGTTTG	59.73703704	22	27	31	58	8
6879	963	991	28	AGCAGCAAAGCAAGAGCAGCATCACCGCC	65.74827586	2003	1013	1039	26	AGAAGTTCCCCTACTGCTGCCTGGAGT	62.77407407	22	33	26	59	22
6889	978	1006	28	GCAGCATCACCGCCATTGCCAGCCATTCT	65.74827586	2005	1015	1041	26	AAGTTCCCCTACTGCTGCCTGGAGTTG	62.77407407	22	14	45	59	9
7557	8167	8195	28	AGAAAGGTAAGAACAAGTCCTGAGTTGAA	57.26551724	2782	8213	8239	26	GAAAACTTTGTCAGGGTAATAAACACC	55.18148148	22	39	20	59	18
7609	9163	9191	28	TGAAGGTCACACTTTTCTAATAGCATTCT	55.85172414	2825	9200	9226	26	TGTAAAGATTAGGCATAGCAACACCCG	58.21851852	22	52	7	59	9
8460	23429	23457	28	TTCGGTAGTTTTCACATTACACTCAAGAA	55.85172414	3802	23478	23504	26	TTTTCCACTACTTCTTCAGAGACTGGT	56.7	22	21	38	59	21
8753	27702	27730	28	CAACCGTCTCTAAGAAACTCTACACCTTC	60.09310345	4113	27734	27760	26	AAACTTCTCTTCAAGCCAATCAAGGAC	56.7	22	23	36	59	4
8754	27703	27731	28	AACCGTCTCTAAGAAACTCTACACCTTCC	60.09310345	4114	27735	27761	26	AACTTCTCTTCAAGCCAATCAAGGACG	58.21851852	22	24	35	59	4
8836	28388	28416	28	ATGGCAACCAACATAAGAGAACACACAGC	60.09310345	4227	28441	28467	26	CCTTACGAAGAATGGTTTTCAAGCCAG	58.21851852	22	31	28	59	25
8844	28396	28424	28	CAACATAAGAGAACACACAGCCTCCAAAG	60.09310345	4218	28425	28451	26	GCAATAGTGCGACCACCCTTACGAAGA	61.25555556	22	57	2	59	1
8844	28396	28424	28	CAACATAAGAGAACACACAGCCTCCAAAG	60.09310345	4219	28426	28452	26	CAATAGTGCGACCACCCTTACGAAGAA	59.73703704	22	57	2	59	2
8845	28397	28425	28	AACATAAGAGAACACACAGCCTCCAAAGG	60.09310345	4220	28427	28453	26	AATAGTGCGACCACCCTTACGAAGAAT	58.21851852	22	57	2	59	2
6887	976	1004	28	GAGCAGCATCACCGCCATTGCCAGCCATT	65.74827586	2005	1015	1041	26	AAGTTCCCCTACTGCTGCCTGGAGTTG	62.77407407	22	15	45	60	11
6888	977	1005	28	AGCAGCATCACCGCCATTGCCAGCCATTC	65.74827586	2005	1015	1041	26	AAGTTCCCCTACTGCTGCCTGGAGTTG	62.77407407	22	15	45	60	10
6918	1116	1144	28	TAGAAGCCTTTTGGCAATGTTGTTCCTTG	58.67931034	2042	1167	1193	26	GCATTGTTAGCAGGATTGCGGGTGCCA	62.77407407	22	48	12	60	23
6918	1116	1144	28	TAGAAGCCTTTTGGCAATGTTGTTCCTTG	58.67931034	2043	1168	1194	26	CATTGTTAGCAGGATTGCGGGTGCCAA	61.25555556	22	48	12	60	24
8460	23429	23457	28	TTCGGTAGTTTTCACATTACACTCAAGAA	55.85172414	3801	23477	23503	26	ATTTTCCACTACTTCTTCAGAGACTGG	56.7	22	21	39	60	20
8462	23431	23459	28	CGGTAGTTTTCACATTACACTCAAGAACG	58.67931034	3802	23478	23504	26	TTTTCCACTACTTCTTCAGAGACTGGT	56.7	22	22	38	60	19
8755	27704	27732	28	ACCGTCTCTAAGAAACTCTACACCTTCCT	60.09310345	4114	27735	27761	26	AACTTCTCTTCAAGCCAATCAAGGACG	58.21851852	22	25	35	60	3
8756	27705	27733	28	CCGTCTCTAAGAAACTCTACACCTTCCTT	60.09310345	4119	27740	27766	26	CTCTTCAAGCCAATCAAGGACGGGTTT	59.73703704	22	27	33	60	7
8837	28389	28417	28	TGGCAACCAACATAAGAGAACACACAGCC	61.50689655	4228	28442	28468	26	CTTACGAAGAATGGTTTTCAAGCCAGA	56.7	22	32	28	60	25
7609	9163	9191	28	TGAAGGTCACACTTTTCTAATAGCATTCT	55.85172414	2823	9198	9224	26	TTTGTAAAGATTAGGCATAGCAACACC	55.18148148	22	52	9	61	7
7609	9163	9191	28	TGAAGGTCACACTTTTCTAATAGCATTCT	55.85172414	2824	9199	9225	26	TTGTAAAGATTAGGCATAGCAACACCC	56.7	22	52	9	61	8
8028	17668	17696	28	ATTCAGATTTAGCCACATTCAAAGACTTC	55.85172414	3339	17711	17737	26	AACAACTTCAGAATCACCATTAGCAAC	55.18148148	22	40	21	61	15
8462	23431	23459	28	CGGTAGTTTTCACATTACACTCAAGAACG	58.67931034	3801	23477	23503	26	ATTTTCCACTACTTCTTCAGAGACTGG	56.7	22	22	39	61	18
8462	23431	23459	28	CGGTAGTTTTCACATTACACTCAAGAACG	58.67931034	3807	23483	23509	26	CACTACTTCTTCAGAGACTGGTTTTAG	56.7	22	22	39	61	24
8696	26943	26971	28	TCATCTAAATCAATGCCCAGTGGTGTAAG	58.67931034	4052	26994	27020	26	GTTTTTATGACAGCATCTGCCACAACA	56.7	22	12	49	61	23
8838	28390	28418	28	GGCAACCAACATAAGAGAACACACAGCCT	61.50689655	4225	28439	28465	26	ACCCTTACGAAGAATGGTTTTCAAGCC	58.21851852	22	39	22	61	21
6917	1115	1143	28	GTAGAAGCCTTTTGGCAATGTTGTTCCTT	58.67931034	2042	1167	1193	26	GCATTGTTAGCAGGATTGCGGGTGCCA	62.77407407	22	50	12	62	24
8226	19866	19894	28	GTGATAGAGGTTTGTGGTGGTTGGTAAAG	60.09310345	3569	19913	19939	26	ACTGAAGTCATTGAGAGCCTTTGCGAG	59.73703704	22	35	27	62	19
8237	19877	19905	28	TTGTGGTGGTTGGTAAAGAACATCAGAAC	58.67931034	3570	19914	19940	26	CTGAAGTCATTGAGAGCCTTTGCGAGA	59.73703704	22	43	19	62	9
8839	28391	28419	28	GCAACCAACATAAGAGAACACACAGCCTC	61.50689655	4224	28438	28464	26	CACCCTTACGAAGAATGGTTTTCAAGC	58.21851852	22	42	20	62	19
8891	28541	28569	28	AACAACAGCATTTTGGGGTAAGTAACCAC	58.67931034	4277	28570	28596	26	AAGTAGTGGCACCTTCTTTAGTCAAAT	55.18148148	22	38	24	62	1
6886	975	1003	28	AGAGCAGCATCACCGCCATTGCCAGCCAT	65.74827586	2006	1016	1042	26	AGTTCCCCTACTGCTGCCTGGAGTTGA	62.77407407	22	13	50	63	13
7455	6617	6645	28	AGCATCAGTAGTGTCAGCAATGTCTCTGC	61.50689655	2669	6660	6686	26	GGCAGAAACTTTTTGTTAGACTCAGTA	55.18148148	22	20	43	63	15
8461	23430	23458	28	TCGGTAGTTTTCACATTACACTCAAGAAC	57.26551724	3805	23481	23507	26	TCCACTACTTCTTCAGAGACTGGTTTT	56.7	22	22	41	63	23
6878	962	990	28	CAGCAGCAAAGCAAGAGCAGCATCACCGC	65.74827586	2002	1012	1038	26	GAGAAGTTCCCCTACTGCTGCCTGGAG	64.29259259	22	40	24	64	22
6889	978	1006	28	GCAGCATCACCGCCATTGCCAGCCATTCT	65.74827586	2006	1016	1042	26	AGTTCCCCTACTGCTGCCTGGAGTTGA	62.77407407	22	14	50	64	10
6890	979	1007	28	CAGCATCACCGCCATTGCCAGCCATTCTA	64.33448276	2008	1018	1044	26	TTCCCCTACTGCTGCCTGGAGTTGAAT	61.25555556	22	12	52	64	11
7452	6581	6609	28	AATGTCAAGAATCTCAAGTGTCTGTGGAT	57.26551724	2657	6615	6641	26	ACAGCATCAGTAGTGTCAGCAATGTCT	58.21851852	22	43	21	64	6
7455	6617	6645	28	AGCATCAGTAGTGTCAGCAATGTCTCTGC	61.50689655	2668	6659	6685	26	AGGCAGAAACTTTTTGTTAGACTCAGT	55.18148148	22	20	44	64	14
8461	23430	23458	28	TCGGTAGTTTTCACATTACACTCAAGAAC	57.26551724	3806	23482	23508	26	CCACTACTTCTTCAGAGACTGGTTTTA	56.7	22	22	42	64	24
8462	23431	23459	28	CGGTAGTTTTCACATTACACTCAAGAACG	58.67931034	3806	23482	23508	26	CCACTACTTCTTCAGAGACTGGTTTTA	56.7	22	22	42	64	23
8697	26944	26972	28	CATCTAAATCAATGCCCAGTGGTGTAAGT	58.67931034	4054	26996	27022	26	TTTTATGACAGCATCTGCCACAACACA	56.7	22	11	53	64	24
8752	27701	27729	28	CCAACCGTCTCTAAGAAACTCTACACCTT	60.09310345	4112	27733	27759	26	TAAACTTCTCTTCAAGCCAATCAAGGA	55.18148148	22	22	42	64	4
8890	28540	28568	28	TAACAACAGCATTTTGGGGTAAGTAACCA	57.26551724	4276	28569	28595	26	CAAGTAGTGGCACCTTCTTTAGTCAAA	56.7	22	43	21	64	1
6887	976	1004	28	GAGCAGCATCACCGCCATTGCCAGCCATT	65.74827586	2006	1016	1042	26	AGTTCCCCTACTGCTGCCTGGAGTTGA	62.77407407	22	15	50	65	12
6889	978	1006	28	GCAGCATCACCGCCATTGCCAGCCATTCT	65.74827586	2007	1017	1043	26	GTTCCCCTACTGCTGCCTGGAGTTGAA	62.77407407	22	14	51	65	11
8231	19871	19899	28	AGAGGTTTGTGGTGGTTGGTAAAGAACAT	58.67931034	3568	19912	19938	26	TACTGAAGTCATTGAGAGCCTTTGCGA	58.21851852	22	39	26	65	13
6887	976	1004	28	GAGCAGCATCACCGCCATTGCCAGCCATT	65.74827586	2007	1017	1043	26	GTTCCCCTACTGCTGCCTGGAGTTGAA	62.77407407	22	15	51	66	13
6888	977	1005	28	AGCAGCATCACCGCCATTGCCAGCCATTC	65.74827586	2007	1017	1043	26	GTTCCCCTACTGCTGCCTGGAGTTGAA	62.77407407	22	15	51	66	12
8235	19875	19903	28	GTTTGTGGTGGTTGGTAAAGAACATCAGA	58.67931034	3569	19913	19939	26	ACTGAAGTCATTGAGAGCCTTTGCGAG	59.73703704	22	39	27	66	10
8695	26942	26970	28	CTCATCTAAATCAATGCCCAGTGGTGTAA	58.67931034	4053	26995	27021	26	TTTTTATGACAGCATCTGCCACAACAC	56.7	22	12	54	66	25
8840	28392	28420	28	CAACCAACATAAGAGAACACACAGCCTCC	61.50689655	4225	28439	28465	26	ACCCTTACGAAGAATGGTTTTCAAGCC	58.21851852	22	44	22	66	19
6884	973	1001	28	CAAGAGCAGCATCACCGCCATTGCCAGCC	67.16206897	2007	1017	1043	26	GTTCCCCTACTGCTGCCTGGAGTTGAA	62.77407407	22	16	51	67	16
7177	3872	3900	28	GCTGGTAATAGTCTGAAGTGAAGTAACTG	58.67931034	2350	3907	3933	26	ACAACACAGTCTTTTACTCCAGATTCC	56.7	22	35	32	67	7
7610	9164	9192	28	GAAGGTCACACTTTTCTAATAGCATTCTT	55.85172414	2824	9199	9225	26	TTGTAAAGATTAGGCATAGCAACACCC	56.7	22	58	9	67	7
7828	13813	13841	28	TACAAATGAAAGACATCAGCATACTCCTG	57.26551724	3099	13843	13869	26	TTAGGATGTTTAGTAAGTGGGTAAGCA	55.18148148	22	48	19	67	2
8755	27704	27732	28	ACCGTCTCTAAGAAACTCTACACCTTCCT	60.09310345	4112	27733	27759	26	TAAACTTCTCTTCAAGCCAATCAAGGA	55.18148148	22	25	42	67	1
8838	28390	28418	28	GGCAACCAACATAAGAGAACACACAGCCT	61.50689655	4227	28441	28467	26	CCTTACGAAGAATGGTTTTCAAGCCAG	58.21851852	22	39	28	67	23
8839	28391	28419	28	GCAACCAACATAAGAGAACACACAGCCTC	61.50689655	4226	28440	28466	26	CCCTTACGAAGAATGGTTTTCAAGCCA	58.21851852	22	42	25	67	21
8890	28540	28568	28	TAACAACAGCATTTTGGGGTAAGTAACCA	57.26551724	4277	28570	28596	26	AAGTAGTGGCACCTTCTTTAGTCAAAT	55.18148148	22	43	24	67	2
7690	10231	10259	28	TGTCCATCAAAGTGTCCCTTATTTACAAC	57.26551724	2920	10282	10308	26	CTCTGAAGTCTTGTAAAAGTGTTCCAG	56.7	22	23	45	68	23
8077	18177	18205	28	CTAAACTCCTGTGTAGAAACTAAGTAATC	55.85172414	3395	18207	18233	26	TAAACACCAAGAGTCAGTCTAAAGTAG	55.18148148	22	43	25	68	2
6880	964	992	28	GCAGCAAAGCAAGAGCAGCATCACCGCCA	65.74827586	2004	1014	1040	26	GAAGTTCCCCTACTGCTGCCTGGAGTT	62.77407407	22	29	40	69	22
7211	4073	4101	28	GAAAATAGTTGGCATCATAAAGTAATGGG	55.85172414	2394	4118	4144	26	TCCAGCAAAGCCAAAGCCTCATTATTA	56.7	22	28	41	69	17
7259	4270	4298	28	CAAACAAAGTGAACACCCTTGGAGAGTGC	61.50689655	2428	4301	4327	26	GTTGCCATCTCTTTTTGAGGGTTATGA	56.7	22	31	38	69	3
8622	26691	26719	28	TCATCATCTAACCAATCTTCTTCTTGCTC	57.26551724	3980	26725	26751	26	CAGGTTGAAGAGCAGCAGAAGTGGCAC	62.77407407	22	18	51	69	6
7258	4269	4297	28	GCAAACAAAGTGAACACCCTTGGAGAGTG	61.50689655	2427	4300	4326	26	AGTTGCCATCTCTTTTTGAGGGTTATG	56.7	22	34	36	70	3
7655	9934	9962	28	GCACAAATCGTTTCAGTTGGTTTCTTGGC	60.09310345	2888	9968	9994	26	CAGTCATAGAACAAACACCAATAGTAG	55.18148148	22	40	30	70	6
8237	19877	19905	28	TTGTGGTGGTTGGTAAAGAACATCAGAAC	58.67931034	3569	19913	19939	26	ACTGAAGTCATTGAGAGCCTTTGCGAG	59.73703704	22	43	27	70	8
8621	26690	26718	28	ATCATCATCTAACCAATCTTCTTCTTGCT	55.85172414	3980	26725	26751	26	CAGGTTGAAGAGCAGCAGAAGTGGCAC	62.77407407	22	19	51	70	7
8622	26691	26719	28	TCATCATCTAACCAATCTTCTTCTTGCTC	57.26551724	3981	26726	26752	26	AGGTTGAAGAGCAGCAGAAGTGGCACC	62.77407407	22	18	52	70	7
8838	28390	28418	28	GGCAACCAACATAAGAGAACACACAGCCT	61.50689655	4229	28443	28469	26	TTACGAAGAATGGTTTTCAAGCCAGAT	55.18148148	22	39	31	70	25
6883	967	995	28	GCAAAGCAAGAGCAGCATCACCGCCATTG	64.33448276	2007	1017	1043	26	GTTCCCCTACTGCTGCCTGGAGTTGAA	62.77407407	22	20	51	71	22
8619	26688	26716	28	CTATCATCATCTAACCAATCTTCTTCTTG	55.85172414	3980	26725	26751	26	CAGGTTGAAGAGCAGCAGAAGTGGCAC	62.77407407	22	20	51	71	9
6881	965	993	28	CAGCAAAGCAAGAGCAGCATCACCGCCAT	64.33448276	2005	1015	1041	26	AAGTTCCCCTACTGCTGCCTGGAGTTG	62.77407407	22	27	45	72	22
6883	967	995	28	GCAAAGCAAGAGCAGCATCACCGCCATTG	64.33448276	2008	1018	1044	26	TTCCCCTACTGCTGCCTGGAGTTGAAT	61.25555556	22	20	52	72	23
8840	28392	28420	28	CAACCAACATAAGAGAACACACAGCCTCC	61.50689655	4227	28441	28467	26	CCTTACGAAGAATGGTTTTCAAGCCAG	58.21851852	22	44	28	72	21
8843	28395	28423	28	CCAACATAAGAGAACACACAGCCTCCAAA	60.09310345	4223	28437	28463	26	CCACCCTTACGAAGAATGGTTTTCAAG	58.21851852	22	54	18	72	14
6859	875	903	28	AGCAGCAGATTTCTTAGTGACAGTTTGGC	60.09310345	1964	918	944	26	CCTTTACCAGACATTTTGCTCTCAAGC	58.21851852	22	36	37	73	15
7258	4269	4297	28	GCAAACAAAGTGAACACCCTTGGAGAGTG	61.50689655	2426	4299	4325	26	TAGTTGCCATCTCTTTTTGAGGGTTAT	55.18148148	22	34	39	73	2
8618	26686	26714	28	GACTATCATCATCTAACCAATCTTCTTCT	55.85172414	3979	26724	26750	26	TCAGGTTGAAGAGCAGCAGAAGTGGCA	61.25555556	22	17	56	73	10
8620	26689	26717	28	TATCATCATCTAACCAATCTTCTTCTTGC	55.85172414	3980	26725	26751	26	CAGGTTGAAGAGCAGCAGAAGTGGCAC	62.77407407	22	22	51	73	8
6880	964	992	28	GCAGCAAAGCAAGAGCAGCATCACCGCCA	65.74827586	2005	1015	1041	26	AAGTTCCCCTACTGCTGCCTGGAGTTG	62.77407407	22	29	45	74	23
7691	10232	10260	28	GTCCATCAAAGTGTCCCTTATTTACAACA	57.26551724	2922	10285	10311	26	TGAAGTCTTGTAAAAGTGTTCCAGAGG	56.7	22	26	48	74	25
8224	19864	19892	28	AGGTGATAGAGGTTTGTGGTGGTTGGTAA	60.09310345	3562	19906	19932	26	CTGAGTTACTGAAGTCATTGAGAGCCT	58.21851852	22	30	44	74	14
8399	22142	22170	28	ACCATTCTTCACTGTAACACTATCAACGA	57.26551724	3746	22181	22207	26	CTGGTCAGTAGGATTTATTGGTCTTTT	55.18148148	22	35	39	74	11
8617	26685	26713	28	TGACTATCATCATCTAACCAATCTTCTTC	55.85172414	3985	26730	26756	26	TGAAGAGCAGCAGAAGTGGCACCAAAT	59.73703704	22	18	56	74	17
8620	26689	26717	28	TATCATCATCTAACCAATCTTCTTCTTGC	55.85172414	3981	26726	26752	26	AGGTTGAAGAGCAGCAGAAGTGGCACC	62.77407407	22	22	52	74	9
8622	26691	26719	28	TCATCATCTAACCAATCTTCTTCTTGCTC	57.26551724	3979	26724	26750	26	TCAGGTTGAAGAGCAGCAGAAGTGGCA	61.25555556	22	18	56	74	5
8622	26691	26719	28	TCATCATCTAACCAATCTTCTTCTTGCTC	57.26551724	3985	26730	26756	26	TGAAGAGCAGCAGAAGTGGCACCAAAT	59.73703704	22	18	56	74	11
6882	966	994	28	AGCAAAGCAAGAGCAGCATCACCGCCATT	62.92068966	2007	1017	1043	26	GTTCCCCTACTGCTGCCTGGAGTTGAA	62.77407407	22	24	51	75	23
7455	6617	6645	28	AGCATCAGTAGTGTCAGCAATGTCTCTGC	61.50689655	2667	6658	6684	26	AAGGCAGAAACTTTTTGTTAGACTCAG	55.18148148	22	20	55	75	13
7611	9166	9194	28	AGGTCACACTTTTCTAATAGCATTCTTTG	55.85172414	2823	9198	9224	26	TTTGTAAAGATTAGGCATAGCAACACC	55.18148148	22	66	9	75	4
7611	9166	9194	28	AGGTCACACTTTTCTAATAGCATTCTTTG	55.85172414	2824	9199	9225	26	TTGTAAAGATTAGGCATAGCAACACCC	56.7	22	66	9	75	5
8621	26690	26718	28	ATCATCATCTAACCAATCTTCTTCTTGCT	55.85172414	3979	26724	26750	26	TCAGGTTGAAGAGCAGCAGAAGTGGCA	61.25555556	22	19	56	75	6
8621	26690	26718	28	ATCATCATCTAACCAATCTTCTTCTTGCT	55.85172414	3985	26730	26756	26	TGAAGAGCAGCAGAAGTGGCACCAAAT	59.73703704	22	19	56	75	12
6858	874	902	28	CAGCAGCAGATTTCTTAGTGACAGTTTGG	60.09310345	1964	918	944	26	CCTTTACCAGACATTTTGCTCTCAAGC	58.21851852	22	39	37	76	16
6859	875	903	28	AGCAGCAGATTTCTTAGTGACAGTTTGGC	60.09310345	1963	917	943	26	GCCTTTACCAGACATTTTGCTCTCAAG	58.21851852	22	36	40	76	14
7211	4073	4101	28	GAAAATAGTTGGCATCATAAAGTAATGGG	55.85172414	2393	4117	4143	26	TTCCAGCAAAGCCAAAGCCTCATTATT	56.7	22	28	48	76	16
7656	9935	9963	28	CACAAATCGTTTCAGTTGGTTTCTTGGCT	58.67931034	2886	9965	9991	26	TGTCAGTCATAGAACAAACACCAATAG	55.18148148	22	44	32	76	2
8229	19869	19897	28	ATAGAGGTTTGTGGTGGTTGGTAAAGAAC	58.67931034	3566	19910	19936	26	GTTACTGAAGTCATTGAGAGCCTTTGC	58.21851852	22	37	39	76	13
8619	26688	26716	28	CTATCATCATCTAACCAATCTTCTTCTTG	55.85172414	3979	26724	26750	26	TCAGGTTGAAGAGCAGCAGAAGTGGCA	61.25555556	22	20	56	76	8
8619	26688	26716	28	CTATCATCATCTAACCAATCTTCTTCTTG	55.85172414	3985	26730	26756	26	TGAAGAGCAGCAGAAGTGGCACCAAAT	59.73703704	22	20	56	76	14
8622	26691	26719	28	TCATCATCTAACCAATCTTCTTCTTGCTC	57.26551724	3982	26727	26753	26	GGTTGAAGAGCAGCAGAAGTGGCACCA	62.77407407	22	18	58	76	8
8843	28395	28423	28	CCAACATAAGAGAACACACAGCCTCCAAA	60.09310345	4225	28439	28465	26	ACCCTTACGAAGAATGGTTTTCAAGCC	58.21851852	22	54	22	76	16
6881	965	993	28	CAGCAAAGCAAGAGCAGCATCACCGCCAT	64.33448276	2006	1016	1042	26	AGTTCCCCTACTGCTGCCTGGAGTTGA	62.77407407	22	27	50	77	23
7692	10233	10261	28	TCCATCAAAGTGTCCCTTATTTACAACAT	55.85172414	2923	10286	10312	26	GAAGTCTTGTAAAAGTGTTCCAGAGGT	56.7	22	25	52	77	25
8596	26633	26661	28	AATAGTAGTTGTCTGATTGTCCTCACTGC	58.67931034	3962	26677	26703	26	CAGTTTGTTGACTATCATCATCTAACC	55.18148148	22	54	23	77	16
8598	26635	26663	28	TAGTAGTTGTCTGATTGTCCTCACTGCCG	61.50689655	3962	26677	26703	26	CAGTTTGTTGACTATCATCATCTAACC	55.18148148	22	54	23	77	14
6879	963	991	28	AGCAGCAAAGCAAGAGCAGCATCACCGCC	65.74827586	2005	1015	1041	26	AAGTTCCCCTACTGCTGCCTGGAGTTG	62.77407407	22	33	45	78	24
6881	965	993	28	CAGCAAAGCAAGAGCAGCATCACCGCCAT	64.33448276	2007	1017	1043	26	GTTCCCCTACTGCTGCCTGGAGTTGAA	62.77407407	22	27	51	78	24
7211	4073	4101	28	GAAAATAGTTGGCATCATAAAGTAATGGG	55.85172414	2398	4122	4148	26	GCAAAGCCAAAGCCTCATTATTATTCT	55.18148148	22	28	50	78	21
8620	26689	26717	28	TATCATCATCTAACCAATCTTCTTCTTGC	55.85172414	3979	26724	26750	26	TCAGGTTGAAGAGCAGCAGAAGTGGCA	61.25555556	22	22	56	78	7
6858	874	902	28	CAGCAGCAGATTTCTTAGTGACAGTTTGG	60.09310345	1963	917	943	26	GCCTTTACCAGACATTTTGCTCTCAAG	58.21851852	22	39	40	79	15
6880	964	992	28	GCAGCAAAGCAAGAGCAGCATCACCGCCA	65.74827586	2006	1016	1042	26	AGTTCCCCTACTGCTGCCTGGAGTTGA	62.77407407	22	29	50	79	24
7193	3914	3942	28	AGTCTTTTACTCCAGATTCCCATTTTTCA	55.85172414	2360	3967	3993	26	TGTTCAGAAATAGGACTTGTTGTGCCA	56.7	22	52	27	79	25
8232	19872	19900	28	GAGGTTTGTGGTGGTTGGTAAAGAACATC	60.09310345	3565	19909	19935	26	AGTTACTGAAGTCATTGAGAGCCTTTG	56.7	22	39	40	79	9
8235	19875	19903	28	GTTTGTGGTGGTTGGTAAAGAACATCAGA	58.67931034	3565	19909	19935	26	AGTTACTGAAGTCATTGAGAGCCTTTG	56.7	22	39	40	79	6
8622	26691	26719	28	TCATCATCTAACCAATCTTCTTCTTGCTC	57.26551724	3983	26728	26754	26	GTTGAAGAGCAGCAGAAGTGGCACCAA	61.25555556	22	18	61	79	9
8623	26692	26720	28	CATCATCTAACCAATCTTCTTCTTGCTCT	57.26551724	3979	26724	26750	26	TCAGGTTGAAGAGCAGCAGAAGTGGCA	61.25555556	22	23	56	79	4
8623	26692	26720	28	CATCATCTAACCAATCTTCTTCTTGCTCT	57.26551724	3985	26730	26756	26	TGAAGAGCAGCAGAAGTGGCACCAAAT	59.73703704	22	23	56	79	10
6880	964	992	28	GCAGCAAAGCAAGAGCAGCATCACCGCCA	65.74827586	2007	1017	1043	26	GTTCCCCTACTGCTGCCTGGAGTTGAA	62.77407407	22	29	51	80	25
8234	19874	19902	28	GGTTTGTGGTGGTTGGTAAAGAACATCAG	60.09310345	3564	19908	19934	26	GAGTTACTGAAGTCATTGAGAGCCTTT	56.7	22	39	41	80	6
8235	19875	19903	28	GTTTGTGGTGGTTGGTAAAGAACATCAGA	58.67931034	3564	19908	19934	26	GAGTTACTGAAGTCATTGAGAGCCTTT	56.7	22	39	41	80	5
8237	19877	19905	28	TTGTGGTGGTTGGTAAAGAACATCAGAAC	58.67931034	3567	19911	19937	26	TTACTGAAGTCATTGAGAGCCTTTGCG	58.21851852	22	43	38	81	6
8623	26692	26720	28	CATCATCTAACCAATCTTCTTCTTGCTCT	57.26551724	3982	26727	26753	26	GGTTGAAGAGCAGCAGAAGTGGCACCA	62.77407407	22	23	58	81	7
7657	9936	9964	28	ACAAATCGTTTCAGTTGGTTTCTTGGCTA	57.26551724	2887	9966	9992	26	GTCAGTCATAGAACAAACACCAATAGT	55.18148148	22	47	35	82	2
8236	19876	19904	28	TTTGTGGTGGTTGGTAAAGAACATCAGAA	57.26551724	3567	19911	19937	26	TTACTGAAGTCATTGAGAGCCTTTGCG	58.21851852	22	44	38	82	7
8237	19877	19905	28	TTGTGGTGGTTGGTAAAGAACATCAGAAC	58.67931034	3566	19910	19936	26	GTTACTGAAGTCATTGAGAGCCTTTGC	58.21851852	22	43	39	82	5
8604	26641	26669	28	TTGTCTGATTGTCCTCACTGCCGTCTTGT	61.50689655	3962	26677	26703	26	CAGTTTGTTGACTATCATCATCTAACC	55.18148148	22	59	23	82	8
8613	26677	26705	28	CAGTTTGTTGACTATCATCATCTAACCAA	55.85172414	3980	26725	26751	26	CAGGTTGAAGAGCAGCAGAAGTGGCAC	62.77407407	22	31	51	82	20
8621	26690	26718	28	ATCATCATCTAACCAATCTTCTTCTTGCT	55.85172414	3984	26729	26755	26	TTGAAGAGCAGCAGAAGTGGCACCAAA	59.73703704	22	19	63	82	11
6879	963	991	28	AGCAGCAAAGCAAGAGCAGCATCACCGCC	65.74827586	2006	1016	1042	26	AGTTCCCCTACTGCTGCCTGGAGTTGA	62.77407407	22	33	50	83	25
7193	3914	3942	28	AGTCTTTTACTCCAGATTCCCATTTTTCA	55.85172414	2359	3966	3992	26	ATGTTCAGAAATAGGACTTGTTGTGCC	56.7	22	52	31	83	24
7212	4079	4107	28	AGTTGGCATCATAAAGTAATGGGTTTTTG	55.85172414	2384	4108	4134	26	GAACGGCATTTCCAGCAAAGCCAAAGC	61.25555556	22	24	59	83	1
8231	19871	19899	28	AGAGGTTTGTGGTGGTTGGTAAAGAACAT	58.67931034	3562	19906	19932	26	CTGAGTTACTGAAGTCATTGAGAGCCT	58.21851852	22	39	44	83	7
8236	19876	19904	28	TTTGTGGTGGTTGGTAAAGAACATCAGAA	57.26551724	3566	19910	19936	26	GTTACTGAAGTCATTGAGAGCCTTTGC	58.21851852	22	44	39	83	6
8237	19877	19905	28	TTGTGGTGGTTGGTAAAGAACATCAGAAC	58.67931034	3565	19909	19935	26	AGTTACTGAAGTCATTGAGAGCCTTTG	56.7	22	43	40	83	4
7211	4073	4101	28	GAAAATAGTTGGCATCATAAAGTAATGGG	55.85172414	2396	4120	4146	26	CAGCAAAGCCAAAGCCTCATTATTATT	55.18148148	22	28	56	84	19
8233	19873	19901	28	AGGTTTGTGGTGGTTGGTAAAGAACATCA	58.67931034	3559	19903	19929	26	AACCTGAGTTACTGAAGTCATTGAGAG	56.7	22	37	47	84	2
8237	19877	19905	28	TTGTGGTGGTTGGTAAAGAACATCAGAAC	58.67931034	3564	19908	19934	26	GAGTTACTGAAGTCATTGAGAGCCTTT	56.7	22	43	41	84	3
8623	26692	26720	28	CATCATCTAACCAATCTTCTTCTTGCTCT	57.26551724	3983	26728	26754	26	GTTGAAGAGCAGCAGAAGTGGCACCAA	61.25555556	22	23	61	84	8
7212	4079	4107	28	AGTTGGCATCATAAAGTAATGGGTTTTTG	55.85172414	2392	4116	4142	26	TTTCCAGCAAAGCCAAAGCCTCATTAT	56.7	22	24	61	85	9
8236	19876	19904	28	TTTGTGGTGGTTGGTAAAGAACATCAGAA	57.26551724	3564	19908	19934	26	GAGTTACTGAAGTCATTGAGAGCCTTT	56.7	22	44	41	85	4
8620	26689	26717	28	TATCATCATCTAACCAATCTTCTTCTTGC	55.85172414	3984	26729	26755	26	TTGAAGAGCAGCAGAAGTGGCACCAAA	59.73703704	22	22	63	85	12
8614	26679	26707	28	GTTTGTTGACTATCATCATCTAACCAATC	55.85172414	3985	26730	26756	26	TGAAGAGCAGCAGAAGTGGCACCAAAT	59.73703704	22	30	56	86	23
7648	9895	9923	28	TGACCATCAACTCTACCATCAAAAAAGAC	57.26551724	2871	9934	9960	26	GCACAAATCGTTTCAGTTGGTTTCTTG	56.7	22	53	34	87	11
8613	26677	26705	28	CAGTTTGTTGACTATCATCATCTAACCAA	55.85172414	3985	26730	26756	26	TGAAGAGCAGCAGAAGTGGCACCAAAT	59.73703704	22	31	56	87	25
8236	19876	19904	28	TTTGTGGTGGTTGGTAAAGAACATCAGAA	57.26551724	3562	19906	19932	26	CTGAGTTACTGAAGTCATTGAGAGCCT	58.21851852	22	44	44	88	2
8237	19877	19905	28	TTGTGGTGGTTGGTAAAGAACATCAGAAC	58.67931034	3563	19907	19933	26	TGAGTTACTGAAGTCATTGAGAGCCTT	56.7	22	43	45	88	2
7529	8021	8049	28	ACCAAAAATCCAGCCTCTTATTATGTTAG	55.85172414	2762	8052	8078	26	TTCTCAGTGGAAGCAAAATAAACACCA	55.18148148	22	28	61	89	3
7530	8022	8050	28	CCAAAAATCCAGCCTCTTATTATGTTAGA	55.85172414	2763	8053	8079	26	TCTCAGTGGAAGCAAAATAAACACCAT	55.18148148	22	24	65	89	3
8236	19876	19904	28	TTTGTGGTGGTTGGTAAAGAACATCAGAA	57.26551724	3563	19907	19933	26	TGAGTTACTGAAGTCATTGAGAGCCTT	56.7	22	44	45	89	3
7151	3070	3098	28	CGCAAACAGTCTGAAAGAAGCAATGAAGT	58.67931034	2331	3116	3142	26	CCTACAAGACAAGCCATTGCGATAGCA	59.73703704	22	84	6	90	18
7194	3915	3943	28	GTCTTTTACTCCAGATTCCCATTTTTCAG	57.26551724	2361	3968	3994	26	GTTCAGAAATAGGACTTGTTGTGCCAT	56.7	22	66	24	90	25
7909	15177	15205	28	AAAGAAACCCTTAGACACAGCAAAGTCAT	57.26551724	3201	15227	15253	26	CGGGTTTGACAGTTTGAAAAGCAACAT	56.7	22	23	67	90	22
7368	5192	5220	28	CATAAGATGATAGCCCTTTCCACAAAAAT	55.85172414	2559	5245	5271	26	CACACTCTGACATTTTAGTAGCAGCAA	56.7	22	43	48	91	25
7908	15176	15204	28	TAAAGAAACCCTTAGACACAGCAAAGTCA	57.26551724	3201	15227	15253	26	CGGGTTTGACAGTTTGAAAAGCAACAT	56.7	22	24	67	91	23
7213	4080	4108	28	GTTGGCATCATAAAGTAATGGGTTTTTGG	57.26551724	2385	4109	4135	26	AACGGCATTTCCAGCAAAGCCAAAGCC	61.25555556	22	23	69	92	1
8624	26693	26721	28	ATCATCTAACCAATCTTCTTCTTGCTCTT	55.85172414	3980	26725	26751	26	CAGGTTGAAGAGCAGCAGAAGTGGCAC	62.77407407	22	41	51	92	4
7194	3915	3943	28	GTCTTTTACTCCAGATTCCCATTTTTCAG	57.26551724	2360	3967	3993	26	TGTTCAGAAATAGGACTTGTTGTGCCA	56.7	22	66	27	93	24
7212	4079	4107	28	AGTTGGCATCATAAAGTAATGGGTTTTTG	55.85172414	2385	4109	4135	26	AACGGCATTTCCAGCAAAGCCAAAGCC	61.25555556	22	24	69	93	2
8614	26679	26707	28	GTTTGTTGACTATCATCATCTAACCAATC	55.85172414	3984	26729	26755	26	TTGAAGAGCAGCAGAAGTGGCACCAAA	59.73703704	22	30	63	93	22
8624	26693	26721	28	ATCATCTAACCAATCTTCTTCTTGCTCTT	55.85172414	3981	26726	26752	26	AGGTTGAAGAGCAGCAGAAGTGGCACC	62.77407407	22	41	52	93	5
7154	3073	3101	28	AAACAGTCTGAAAGAAGCAATGAAGTAGC	57.26551724	2325	3110	3136	26	ATCAAGCCTACAAGACAAGCCATTGCG	59.73703704	22	83	11	94	9
7195	3916	3944	28	TCTTTTACTCCAGATTCCCATTTTTCAGT	55.85172414	2362	3969	3995	26	TTCAGAAATAGGACTTGTTGTGCCATC	56.7	22	72	22	94	25
7531	8023	8051	28	CAAAAATCCAGCCTCTTATTATGTTAGAC	55.85172414	2764	8054	8080	26	CTCAGTGGAAGCAAAATAAACACCATC	56.7	22	24	70	94	3
7532	8026	8054	28	AAATCCAGCCTCTTATTATGTTAGACTTC	55.85172414	2765	8055	8081	26	TCAGTGGAAGCAAAATAAACACCATCA	55.18148148	22	19	75	94	1
8613	26677	26705	28	CAGTTTGTTGACTATCATCATCTAACCAA	55.85172414	3984	26729	26755	26	TTGAAGAGCAGCAGAAGTGGCACCAAA	59.73703704	22	31	63	94	24
7214	4081	4109	28	TTGGCATCATAAAGTAATGGGTTTTTGGA	55.85172414	2386	4110	4136	26	ACGGCATTTCCAGCAAAGCCAAAGCCT	61.25555556	22	25	70	95	1
7654	9901	9929	28	TCAACTCTACCATCAAAAAAGACAGTGAG	57.26551724	2871	9934	9960	26	GCACAAATCGTTTCAGTTGGTTTCTTG	56.7	22	61	34	95	5
7182	3880	3908	28	TAGTCTGAAGTGAAGTAACTGTGTAATAC	55.85172414	2358	3917	3943	26	CTTTTACTCCAGATTCCCATTTTTCAG	55.18148148	22	39	57	96	9
7195	3916	3944	28	TCTTTTACTCCAGATTCCCATTTTTCAGT	55.85172414	2361	3968	3994	26	GTTCAGAAATAGGACTTGTTGTGCCAT	56.7	22	72	24	96	24
7369	5193	5221	28	ATAAGATGATAGCCCTTTCCACAAAAATC	55.85172414	2560	5246	5272	26	ACACTCTGACATTTTAGTAGCAGCAAG	56.7	22	49	47	96	25
7649	9896	9924	28	GACCATCAACTCTACCATCAAAAAAGACA	57.26551724	2871	9934	9960	26	GCACAAATCGTTTCAGTTGGTTTCTTG	56.7	22	62	34	96	10
8624	26693	26721	28	ATCATCTAACCAATCTTCTTCTTGCTCTT	55.85172414	3979	26724	26750	26	TCAGGTTGAAGAGCAGCAGAAGTGGCA	61.25555556	22	41	56	97	3
8624	26693	26721	28	ATCATCTAACCAATCTTCTTCTTGCTCTT	55.85172414	3985	26730	26756	26	TGAAGAGCAGCAGAAGTGGCACCAAAT	59.73703704	22	41	56	97	9
7529	8021	8049	28	ACCAAAAATCCAGCCTCTTATTATGTTAG	55.85172414	2764	8054	8080	26	CTCAGTGGAAGCAAAATAAACACCATC	56.7	22	28	70	98	5
7195	3916	3944	28	TCTTTTACTCCAGATTCCCATTTTTCAGT	55.85172414	2360	3967	3993	26	TGTTCAGAAATAGGACTTGTTGTGCCA	56.7	22	72	27	99	23
7530	8022	8050	28	CCAAAAATCCAGCCTCTTATTATGTTAGA	55.85172414	2765	8055	8081	26	TCAGTGGAAGCAAAATAAACACCATCA	55.18148148	22	24	75	99	5
8624	26693	26721	28	ATCATCTAACCAATCTTCTTCTTGCTCTT	55.85172414	3982	26727	26753	26	GGTTGAAGAGCAGCAGAAGTGGCACCA	62.77407407	22	41	58	99	6
8625	26694	26722	28	TCATCTAACCAATCTTCTTCTTGCTCTTC	57.26551724	3980	26725	26751	26	CAGGTTGAAGAGCAGCAGAAGTGGCAC	62.77407407	22	48	51	99	3
7152	3071	3099	28	GCAAACAGTCTGAAAGAAGCAATGAAGTA	57.26551724	2327	3112	3138	26	CAAGCCTACAAGACAAGCCATTGCGAT	59.73703704	22	90	10	100	13
8625	26694	26722	28	TCATCTAACCAATCTTCTTCTTGCTCTTC	57.26551724	3981	26726	26752	26	AGGTTGAAGAGCAGCAGAAGTGGCACC	62.77407407	22	48	52	100	4
7152	3071	3099	28	GCAAACAGTCTGAAAGAAGCAATGAAGTA	57.26551724	2321	3106	3132	26	CCACATCAAGCCTACAAGACAAGCCAT	59.73703704	22	90	11	101	7
7152	3071	3099	28	GCAAACAGTCTGAAAGAAGCAATGAAGTA	57.26551724	2325	3110	3136	26	ATCAAGCCTACAAGACAAGCCATTGCG	59.73703704	22	90	11	101	11
7152	3071	3099	28	GCAAACAGTCTGAAAGAAGCAATGAAGTA	57.26551724	2326	3111	3137	26	TCAAGCCTACAAGACAAGCCATTGCGA	59.73703704	22	90	11	101	12
8624	26693	26721	28	ATCATCTAACCAATCTTCTTCTTGCTCTT	55.85172414	3983	26728	26754	26	GTTGAAGAGCAGCAGAAGTGGCACCAA	61.25555556	22	41	61	102	7
7153	3072	3100	28	CAAACAGTCTGAAAGAAGCAATGAAGTAG	57.26551724	2324	3109	3135	26	CATCAAGCCTACAAGACAAGCCATTGC	59.73703704	22	91	12	103	9
7195	3916	3944	28	TCTTTTACTCCAGATTCCCATTTTTCAGT	55.85172414	2359	3966	3992	26	ATGTTCAGAAATAGGACTTGTTGTGCC	56.7	22	72	31	103	22
7651	9898	9926	28	CCATCAACTCTACCATCAAAAAAGACAGT	57.26551724	2871	9934	9960	26	GCACAAATCGTTTCAGTTGGTTTCTTG	56.7	22	69	34	103	8
8625	26694	26722	28	TCATCTAACCAATCTTCTTCTTGCTCTTC	57.26551724	3979	26724	26750	26	TCAGGTTGAAGAGCAGCAGAAGTGGCA	61.25555556	22	48	56	104	2
8625	26694	26722	28	TCATCTAACCAATCTTCTTCTTGCTCTTC	57.26551724	3985	26730	26756	26	TGAAGAGCAGCAGAAGTGGCACCAAAT	59.73703704	22	48	56	104	8
7530	8022	8050	28	CCAAAAATCCAGCCTCTTATTATGTTAGA	55.85172414	2766	8056	8082	26	CAGTGGAAGCAAAATAAACACCATCAT	55.18148148	22	24	81	105	6
7149	3027	3055	28	GAATGTTAGTTTCTGGATTGAATGACCAC	57.26551724	2314	3075	3101	26	ACAGTCTGAAAGAAGCAATGAAGTAGC	56.7	22	33	73	106	20
7214	4081	4109	28	TTGGCATCATAAAGTAATGGGTTTTTGGA	55.85172414	2390	4114	4140	26	CATTTCCAGCAAAGCCAAAGCCTCATT	58.21851852	22	25	81	106	5
7651	9898	9926	28	CCATCAACTCTACCATCAAAAAAGACAGT	57.26551724	2883	9946	9972	26	TCAGTTGGTTTCTTGGCTATGTCAGTC	58.21851852	22	69	37	106	20
7653	9900	9928	28	ATCAACTCTACCATCAAAAAAGACAGTGA	55.85172414	2871	9934	9960	26	GCACAAATCGTTTCAGTTGGTTTCTTG	56.7	22	72	34	106	6
7909	15177	15205	28	AAAGAAACCCTTAGACACAGCAAAGTCAT	57.26551724	3203	15229	15255	26	GGTTTGACAGTTTGAAAAGCAACATTG	55.18148148	22	23	83	106	24
8625	26694	26722	28	TCATCTAACCAATCTTCTTCTTGCTCTTC	57.26551724	3982	26727	26753	26	GGTTGAAGAGCAGCAGAAGTGGCACCA	62.77407407	22	48	58	106	5
7151	3070	3098	28	CGCAAACAGTCTGAAAGAAGCAATGAAGT	58.67931034	2315	3100	3126	26	GCTGAGCCACATCAAGCCTACAAGACA	61.25555556	22	84	23	107	2
7154	3073	3101	28	AAACAGTCTGAAAGAAGCAATGAAGTAGC	57.26551724	2319	3104	3130	26	AGCCACATCAAGCCTACAAGACAAGCC	61.25555556	22	83	24	107	3
7654	9901	9929	28	TCAACTCTACCATCAAAAAAGACAGTGAG	57.26551724	2882	9945	9971	26	TTCAGTTGGTTTCTTGGCTATGTCAGT	56.7	22	61	46	107	16
7908	15176	15204	28	TAAAGAAACCCTTAGACACAGCAAAGTCA	57.26551724	3203	15229	15255	26	GGTTTGACAGTTTGAAAAGCAACATTG	55.18148148	22	24	83	107	25
7151	3070	3098	28	CGCAAACAGTCTGAAAGAAGCAATGAAGT	58.67931034	2317	3102	3128	26	TGAGCCACATCAAGCCTACAAGACAAG	59.73703704	22	84	25	109	4
7211	4073	4101	28	GAAAATAGTTGGCATCATAAAGTAATGGG	55.85172414	2390	4114	4140	26	CATTTCCAGCAAAGCCAAAGCCTCATT	58.21851852	22	28	81	109	13
7911	15179	15207	28	AGAAACCCTTAGACACAGCAAAGTCATAG	58.67931034	3203	15229	15255	26	GGTTTGACAGTTTGAAAAGCAACATTG	55.18148148	22	26	83	109	22
8625	26694	26722	28	TCATCTAACCAATCTTCTTCTTGCTCTTC	57.26551724	3983	26728	26754	26	GTTGAAGAGCAGCAGAAGTGGCACCAA	61.25555556	22	48	61	109	6
7149	3027	3055	28	GAATGTTAGTTTCTGGATTGAATGACCAC	57.26551724	2311	3071	3097	26	GCAAACAGTCTGAAAGAAGCAATGAAG	56.7	22	33	77	110	16
7211	4073	4101	28	GAAAATAGTTGGCATCATAAAGTAATGGG	55.85172414	2389	4113	4139	26	GCATTTCCAGCAAAGCCAAAGCCTCAT	59.73703704	22	28	82	110	12
7911	15179	15207	28	AGAAACCCTTAGACACAGCAAAGTCATAG	58.67931034	3202	15228	15254	26	GGGTTTGACAGTTTGAAAAGCAACATT	55.18148148	22	26	84	110	21
7650	9897	9925	28	ACCATCAACTCTACCATCAAAAAAGACAG	57.26551724	2882	9945	9971	26	TTCAGTTGGTTTCTTGGCTATGTCAGT	56.7	22	65	46	111	20
8625	26694	26722	28	TCATCTAACCAATCTTCTTCTTGCTCTTC	57.26551724	3984	26729	26755	26	TTGAAGAGCAGCAGAAGTGGCACCAAA	59.73703704	22	48	63	111	7
7152	3071	3099	28	GCAAACAGTCTGAAAGAAGCAATGAAGTA	57.26551724	2316	3101	3127	26	CTGAGCCACATCAAGCCTACAAGACAA	59.73703704	22	90	22	112	2
7687	10227	10255	28	CTGTTGTCCATCAAAGTGTCCCTTATTTA	57.26551724	2917	10268	10294	26	CCACATTTTCTAAACTCTGAAGTCTTG	55.18148148	22	19	93	112	13
7910	15178	15206	28	AAGAAACCCTTAGACACAGCAAAGTCATA	57.26551724	3203	15229	15255	26	GGTTTGACAGTTTGAAAAGCAACATTG	55.18148148	22	29	83	112	23
7648	9895	9923	28	TGACCATCAACTCTACCATCAAAAAAGAC	57.26551724	2881	9944	9970	26	TTTCAGTTGGTTTCTTGGCTATGTCAG	56.7	22	53	60	113	21
7689	10229	10257	28	GTTGTCCATCAAAGTGTCCCTTATTTACA	57.26551724	2917	10268	10294	26	CCACATTTTCTAAACTCTGAAGTCTTG	55.18148148	22	20	93	113	11
7910	15178	15206	28	AAGAAACCCTTAGACACAGCAAAGTCATA	57.26551724	3202	15228	15254	26	GGGTTTGACAGTTTGAAAAGCAACATT	55.18148148	22	29	84	113	22
7150	3028	3056	28	AATGTTAGTTTCTGGATTGAATGACCACA	55.85172414	2312	3072	3098	26	CAAACAGTCTGAAAGAAGCAATGAAGT	55.18148148	22	32	83	115	16
7651	9898	9926	28	CCATCAACTCTACCATCAAAAAAGACAGT	57.26551724	2882	9945	9971	26	TTCAGTTGGTTTCTTGGCTATGTCAGT	56.7	22	69	46	115	19
7652	9899	9927	28	CATCAACTCTACCATCAAAAAAGACAGTG	57.26551724	2882	9945	9971	26	TTCAGTTGGTTTCTTGGCTATGTCAGT	56.7	22	69	46	115	18
8657	26823	26851	28	TCTTCTTCACAATCACCTTCTTCTTCATC	57.26551724	4017	26853	26879	26	TCATCTGGAGGGTAGAAAGAACAATAC	56.7	22	61	54	115	2
8658	26824	26852	28	CTTCTTCACAATCACCTTCTTCTTCATCC	58.67931034	4017	26853	26879	26	TCATCTGGAGGGTAGAAAGAACAATAC	56.7	22	61	54	115	1
7149	3027	3055	28	GAATGTTAGTTTCTGGATTGAATGACCAC	57.26551724	2312	3072	3098	26	CAAACAGTCTGAAAGAAGCAATGAAGT	55.18148148	22	33	83	116	17
7654	9901	9929	28	TCAACTCTACCATCAAAAAAGACAGTGAG	57.26551724	2879	9942	9968	26	CGTTTCAGTTGGTTTCTTGGCTATGTC	58.21851852	22	61	55	116	13
7687	10227	10255	28	CTGTTGTCCATCAAAGTGTCCCTTATTTA	57.26551724	2916	10267	10293	26	GCCACATTTTCTAAACTCTGAAGTCTT	55.18148148	22	19	97	116	12
7690	10231	10259	28	TGTCCATCAAAGTGTCCCTTATTTACAAC	57.26551724	2917	10268	10294	26	CCACATTTTCTAAACTCTGAAGTCTTG	55.18148148	22	23	93	116	9
8657	26823	26851	28	TCTTCTTCACAATCACCTTCTTCTTCATC	57.26551724	4016	26852	26878	26	CTCATCTGGAGGGTAGAAAGAACAATA	56.7	22	61	55	116	1
7551	8161	8189	28	TGGAAAAGAAAGGTAAGAACAAGTCCTGA	57.26551724	2782	8213	8239	26	GAAAACTTTGTCAGGGTAATAAACACC	55.18148148	22	97	20	117	24
8658	26824	26852	28	CTTCTTCACAATCACCTTCTTCTTCATCC	58.67931034	4020	26856	26882	26	TCTGGAGGGTAGAAAGAACAATACATA	55.18148148	22	61	56	117	4
7687	10227	10255	28	CTGTTGTCCATCAAAGTGTCCCTTATTTA	57.26551724	2915	10266	10292	26	AGCCACATTTTCTAAACTCTGAAGTCT	55.18148148	22	19	99	118	11
8658	26824	26852	28	CTTCTTCACAATCACCTTCTTCTTCATCC	58.67931034	4019	26855	26881	26	ATCTGGAGGGTAGAAAGAACAATACAT	55.18148148	22	61	57	118	3
7215	4082	4110	28	TGGCATCATAAAGTAATGGGTTTTTGGAA	55.85172414	2387	4111	4137	26	CGGCATTTCCAGCAAAGCCAAAGCCTC	62.77407407	22	44	75	119	1
8643	26809	26837	28	ATGGCTCAAACTCTTCTTCTTCACAATCA	57.26551724	4016	26852	26878	26	CTCATCTGGAGGGTAGAAAGAACAATA	56.7	22	64	55	119	15
8644	26810	26838	28	TGGCTCAAACTCTTCTTCTTCACAATCAC	58.67931034	4017	26853	26879	26	TCATCTGGAGGGTAGAAAGAACAATAC	56.7	22	65	54	119	15
7690	10231	10259	28	TGTCCATCAAAGTGTCCCTTATTTACAAC	57.26551724	2916	10267	10293	26	GCCACATTTTCTAAACTCTGAAGTCTT	55.18148148	22	23	97	120	8
7208	4056	4084	28	ATTAGTATGCCAGCAAAGAAAATAGTTGG	55.85172414	2382	4089	4115	26	ATAAAGTAATGGGTTTTTGGAACGGCA	55.18148148	22	89	32	121	5
8040	17778	17806	28	TATGATGGAAGGGAACTAAACTCTGAGGC	60.09310345	3354	17812	17838	26	CTTGTAAGGTTGCCCTGTTGTCCAGCA	61.25555556	22	25	96	121	6
8626	26695	26723	28	CATCTAACCAATCTTCTTCTTGCTCTTCT	57.26551724	3980	26725	26751	26	CAGGTTGAAGAGCAGCAGAAGTGGCAC	62.77407407	22	70	51	121	2
8643	26809	26837	28	ATGGCTCAAACTCTTCTTCTTCACAATCA	57.26551724	4019	26855	26881	26	ATCTGGAGGGTAGAAAGAACAATACAT	55.18148148	22	64	57	121	18
7690	10231	10259	28	TGTCCATCAAAGTGTCCCTTATTTACAAC	57.26551724	2915	10266	10292	26	AGCCACATTTTCTAAACTCTGAAGTCT	55.18148148	22	23	99	122	7
8626	26695	26723	28	CATCTAACCAATCTTCTTCTTGCTCTTCT	57.26551724	3981	26726	26752	26	AGGTTGAAGAGCAGCAGAAGTGGCACC	62.77407407	22	70	52	122	3
8641	26807	26835	28	TGATGGCTCAAACTCTTCTTCTTCACAAT	57.26551724	4018	26854	26880	26	CATCTGGAGGGTAGAAAGAACAATACA	56.7	22	68	54	122	19
8042	17780	17808	28	TGATGGAAGGGAACTAAACTCTGAGGCTA	60.09310345	3356	17814	17840	26	TGTAAGGTTGCCCTGTTGTCCAGCATT	59.73703704	22	28	95	123	6
8041	17779	17807	28	ATGATGGAAGGGAACTAAACTCTGAGGCT	60.09310345	3354	17812	17838	26	CTTGTAAGGTTGCCCTGTTGTCCAGCA	61.25555556	22	28	96	124	5
7215	4082	4110	28	TGGCATCATAAAGTAATGGGTTTTTGGAA	55.85172414	2390	4114	4140	26	CATTTCCAGCAAAGCCAAAGCCTCATT	58.21851852	22	44	81	125	4
7216	4083	4111	28	GGCATCATAAAGTAATGGGTTTTTGGAAC	57.26551724	2390	4114	4140	26	CATTTCCAGCAAAGCCAAAGCCTCATT	58.21851852	22	44	81	125	3
7217	4084	4112	28	GCATCATAAAGTAATGGGTTTTTGGAACG	57.26551724	2390	4114	4140	26	CATTTCCAGCAAAGCCAAAGCCTCATT	58.21851852	22	44	81	125	2
7649	9896	9924	28	GACCATCAACTCTACCATCAAAAAAGACA	57.26551724	2880	9943	9969	26	GTTTCAGTTGGTTTCTTGGCTATGTCA	56.7	22	62	63	125	19
7650	9897	9925	28	ACCATCAACTCTACCATCAAAAAAGACAG	57.26551724	2881	9944	9970	26	TTTCAGTTGGTTTCTTGGCTATGTCAG	56.7	22	65	60	125	19
7690	10231	10259	28	TGTCCATCAAAGTGTCCCTTATTTACAAC	57.26551724	2914	10265	10291	26	AAGCCACATTTTCTAAACTCTGAAGTC	55.18148148	22	23	102	125	6
8042	17780	17808	28	TGATGGAAGGGAACTAAACTCTGAGGCTA	60.09310345	3355	17813	17839	26	TTGTAAGGTTGCCCTGTTGTCCAGCAT	59.73703704	22	28	97	125	5
7216	4083	4111	28	GGCATCATAAAGTAATGGGTTTTTGGAAC	57.26551724	2388	4112	4138	26	GGCATTTCCAGCAAAGCCAAAGCCTCA	61.25555556	22	44	82	126	1
7217	4084	4112	28	GCATCATAAAGTAATGGGTTTTTGGAACG	57.26551724	2389	4113	4139	26	GCATTTCCAGCAAAGCCAAAGCCTCAT	59.73703704	22	44	82	126	1
8626	26695	26723	28	CATCTAACCAATCTTCTTCTTGCTCTTCT	57.26551724	3985	26730	26756	26	TGAAGAGCAGCAGAAGTGGCACCAAAT	59.73703704	22	70	56	126	7
8043	17781	17809	28	GATGGAAGGGAACTAAACTCTGAGGCTAT	60.09310345	3353	17811	17837	26	GCTTGTAAGGTTGCCCTGTTGTCCAGC	62.77407407	22	30	97	127	2
8043	17781	17809	28	GATGGAAGGGAACTAAACTCTGAGGCTAT	60.09310345	3355	17813	17839	26	TTGTAAGGTTGCCCTGTTGTCCAGCAT	59.73703704	22	30	97	127	4
7208	4056	4084	28	ATTAGTATGCCAGCAAAGAAAATAGTTGG	55.85172414	2380	4087	4113	26	TCATAAAGTAATGGGTTTTTGGAACGG	55.18148148	22	89	39	128	3
7650	9897	9925	28	ACCATCAACTCTACCATCAAAAAAGACAG	57.26551724	2880	9943	9969	26	GTTTCAGTTGGTTTCTTGGCTATGTCA	56.7	22	65	63	128	18
7652	9899	9927	28	CATCAACTCTACCATCAAAAAAGACAGTG	57.26551724	2881	9944	9970	26	TTTCAGTTGGTTTCTTGGCTATGTCAG	56.7	22	69	60	129	17
8659	26825	26853	28	TTCTTCACAATCACCTTCTTCTTCATCCT	57.26551724	4018	26854	26880	26	CATCTGGAGGGTAGAAAGAACAATACA	56.7	22	76	54	130	1
8626	26695	26723	28	CATCTAACCAATCTTCTTCTTGCTCTTCT	57.26551724	3983	26728	26754	26	GTTGAAGAGCAGCAGAAGTGGCACCAA	61.25555556	22	70	61	131	5
7651	9898	9926	28	CCATCAACTCTACCATCAAAAAAGACAGT	57.26551724	2880	9943	9969	26	GTTTCAGTTGGTTTCTTGGCTATGTCA	56.7	22	69	63	132	17
8042	17780	17808	28	TGATGGAAGGGAACTAAACTCTGAGGCTA	60.09310345	3357	17815	17841	26	GTAAGGTTGCCCTGTTGTCCAGCATTT	59.73703704	22	28	104	132	7
8626	26695	26723	28	CATCTAACCAATCTTCTTCTTGCTCTTCT	57.26551724	3984	26729	26755	26	TTGAAGAGCAGCAGAAGTGGCACCAAA	59.73703704	22	70	63	133	6
8659	26825	26853	28	TTCTTCACAATCACCTTCTTCTTCATCCT	57.26551724	4019	26855	26881	26	ATCTGGAGGGTAGAAAGAACAATACAT	55.18148148	22	76	57	133	2
7371	5201	5229	28	ATAGCCCTTTCCACAAAAATCAACTCTTT	55.85172414	2557	5243	5269	26	TACACACTCTGACATTTTAGTAGCAGC	56.7	22	95	39	134	14
8043	17781	17809	28	GATGGAAGGGAACTAAACTCTGAGGCTAT	60.09310345	3358	17816	17842	26	TAAGGTTGCCCTGTTGTCCAGCATTTC	59.73703704	22	30	104	134	7
7371	5201	5229	28	ATAGCCCTTTCCACAAAAATCAACTCTTT	55.85172414	2567	5254	5280	26	ACATTTTAGTAGCAGCAAGATTAGCAG	55.18148148	22	95	40	135	25
7653	9900	9928	28	ATCAACTCTACCATCAAAAAAGACAGTGA	55.85172414	2880	9943	9969	26	GTTTCAGTTGGTTTCTTGGCTATGTCA	56.7	22	72	63	135	15
8040	17778	17806	28	TATGATGGAAGGGAACTAAACTCTGAGGC	60.09310345	3360	17818	17844	26	AGGTTGCCCTGTTGTCCAGCATTTCTT	59.73703704	22	25	111	136	12
8043	17781	17809	28	GATGGAAGGGAACTAAACTCTGAGGCTAT	60.09310345	3359	17817	17843	26	AAGGTTGCCCTGTTGTCCAGCATTTCT	59.73703704	22	30	106	136	8
8042	17780	17808	28	TGATGGAAGGGAACTAAACTCTGAGGCTA	60.09310345	3360	17818	17844	26	AGGTTGCCCTGTTGTCCAGCATTTCTT	59.73703704	22	28	111	139	10
7371	5201	5229	28	ATAGCCCTTTCCACAAAAATCAACTCTTT	55.85172414	2564	5251	5277	26	CTGACATTTTAGTAGCAGCAAGATTAG	55.18148148	22	95	46	141	22
8043	17781	17809	28	GATGGAAGGGAACTAAACTCTGAGGCTAT	60.09310345	3360	17818	17844	26	AGGTTGCCCTGTTGTCCAGCATTTCTT	59.73703704	22	30	111	141	9
8040	17778	17806	28	TATGATGGAAGGGAACTAAACTCTGAGGC	60.09310345	3361	17819	17845	26	GGTTGCCCTGTTGTCCAGCATTTCTTC	61.25555556	22	25	119	144	13
8041	17779	17807	28	ATGATGGAAGGGAACTAAACTCTGAGGCT	60.09310345	3361	17819	17845	26	GGTTGCCCTGTTGTCCAGCATTTCTTC	61.25555556	22	28	119	147	12
8042	17780	17808	28	TGATGGAAGGGAACTAAACTCTGAGGCTA	60.09310345	3361	17819	17845	26	GGTTGCCCTGTTGTCCAGCATTTCTTC	61.25555556	22	28	119	147	11
8041	17779	17807	28	ATGATGGAAGGGAACTAAACTCTGAGGCT	60.09310345	3362	17820	17846	26	GTTGCCCTGTTGTCCAGCATTTCTTCA	59.73703704	22	28	121	149	13
8042	17780	17808	28	TGATGGAAGGGAACTAAACTCTGAGGCTA	60.09310345	3362	17820	17846	26	GTTGCCCTGTTGTCCAGCATTTCTTCA	59.73703704	22	28	121	149	12
8041	17779	17807	28	ATGATGGAAGGGAACTAAACTCTGAGGCT	60.09310345	3363	17821	17847	26	TTGCCCTGTTGTCCAGCATTTCTTCAC	59.73703704	22	28	122	150	14
8043	17781	17809	28	GATGGAAGGGAACTAAACTCTGAGGCTAT	60.09310345	3362	17820	17846	26	GTTGCCCTGTTGTCCAGCATTTCTTCA	59.73703704	22	30	121	151	11
8627	26696	26724	28	ATCTAACCAATCTTCTTCTTGCTCTTCTT	55.85172414	3981	26726	26752	26	AGGTTGAAGAGCAGCAGAAGTGGCACC	62.77407407	22	99	52	151	2
8627	26696	26724	28	ATCTAACCAATCTTCTTCTTGCTCTTCTT	55.85172414	3985	26730	26756	26	TGAAGAGCAGCAGAAGTGGCACCAAAT	59.73703704	22	99	56	155	6
8660	26826	26854	28	TCTTCACAATCACCTTCTTCTTCATCCTC	58.67931034	4019	26855	26881	26	ATCTGGAGGGTAGAAAGAACAATACAT	55.18148148	22	98	57	155	1
8627	26696	26724	28	ATCTAACCAATCTTCTTCTTGCTCTTCTT	55.85172414	3983	26728	26754	26	GTTGAAGAGCAGCAGAAGTGGCACCAA	61.25555556	22	99	61	160	4
8661	26827	26855	28	CTTCACAATCACCTTCTTCTTCATCCTCA	58.67931034	4020	26856	26882	26	TCTGGAGGGTAGAAAGAACAATACATA	55.18148148	22	105	56	161	1
8627	26696	26724	28	ATCTAACCAATCTTCTTCTTGCTCTTCTT	55.85172414	3984	26729	26755	26	TTGAAGAGCAGCAGAAGTGGCACCAAA	59.73703704	22	99	63	162	5
7040	2099	2127	28	AGAAAGGCTAAAAAGCACAAATAGAAGTC	55.85172414	2179	2149	2175	26	TCTGTCTTTCTTTTGAGTGTGAAGCAA	55.18148148	22	100	65	165	22
7041	2100	2128	28	GAAAGGCTAAAAAGCACAAATAGAAGTCA	55.85172414	2179	2149	2175	26	TCTGTCTTTCTTTTGAGTGTGAAGCAA	55.18148148	22	102	65	167	21
7039	2098	2126	28	CAGAAAGGCTAAAAAGCACAAATAGAAGT	55.85172414	2179	2149	2175	26	TCTGTCTTTCTTTTGAGTGTGAAGCAA	55.18148148	22	106	65	171	23
7038	2097	2125	28	GCAGAAAGGCTAAAAAGCACAAATAGAAG	57.26551724	2179	2149	2175	26	TCTGTCTTTCTTTTGAGTGTGAAGCAA	55.18148148	22	113	65	178	24
7037	2096	2124	28	AGCAGAAAGGCTAAAAAGCACAAATAGAA	55.85172414	2179	2149	2175	26	TCTGTCTTTCTTTTGAGTGTGAAGCAA	55.18148148	22	122	65	187	25
7680	10220	10248	28	CTTCACCCTGTTGTCCATCAAAGTGTCCC	62.92068966	2916	10267	10293	26	GCCACATTTTCTAAACTCTGAAGTCTT	55.18148148	22	97	97	194	19
7038	2097	2125	28	GCAGAAAGGCTAAAAAGCACAAATAGAAG	57.26551724	2178	2148	2174	26	TTCTGTCTTTCTTTTGAGTGTGAAGCA	55.18148148	22	113	82	195	23
7680	10220	10248	28	CTTCACCCTGTTGTCCATCAAAGTGTCCC	62.92068966	2914	10265	10291	26	AAGCCACATTTTCTAAACTCTGAAGTC	55.18148148	22	97	102	199	17
6782	462	490	28	TGCTGTTTCTTCTGTCTCTGCGGTAAGGC	62.92068966	1899	494	520	26	AGTTTCATCAGCCTTCTTCTTTTTGTC	55.18148148	22	117	84	201	4
7037	2096	2124	28	AGCAGAAAGGCTAAAAAGCACAAATAGAA	55.85172414	2178	2148	2174	26	TTCTGTCTTTCTTTTGAGTGTGAAGCA	55.18148148	22	122	82	204	24
7041	2100	2128	28	GAAAGGCTAAAAAGCACAAATAGAAGTCA	55.85172414	2177	2147	2173	26	ATTCTGTCTTTCTTTTGAGTGTGAAGC	55.18148148	22	102	110	212	19
7038	2097	2125	28	GCAGAAAGGCTAAAAAGCACAAATAGAAG	57.26551724	2177	2147	2173	26	ATTCTGTCTTTCTTTTGAGTGTGAAGC	55.18148148	22	113	110	223	22
8628	26697	26725	28	TCTAACCAATCTTCTTCTTGCTCTTCTTC	57.26551724	3982	26727	26753	26	GGTTGAAGAGCAGCAGAAGTGGCACCA	62.77407407	22	165	58	223	2
6777	457	485	28	CAGTTTGCTGTTTCTTCTGTCTCTGCGGT	61.50689655	1895	489	515	26	GCTTGAGTTTCATCAGCCTTCTTCTTT	56.7	22	183	41	224	4
7441	6519	6547	28	ACCTGGTTAGAAGTATTTGTTCCTGGTGT	58.67931034	2646	6549	6575	26	ATAACACTGACACCACCAAAAGAACAT	55.18148148	22	38	187	225	2
8628	26697	26725	28	TCTAACCAATCTTCTTCTTGCTCTTCTTC	57.26551724	3984	26729	26755	26	TTGAAGAGCAGCAGAAGTGGCACCAAA	59.73703704	22	165	63	228	4
7037	2096	2124	28	AGCAGAAAGGCTAAAAAGCACAAATAGAA	55.85172414	2177	2147	2173	26	ATTCTGTCTTTCTTTTGAGTGTGAAGC	55.18148148	22	122	110	232	23
8534	25149	25177	28	GGTGTTTTAGAAGAAGAAGTAAGATAACC	55.85172414	3879	25192	25218	26	CAGCATCAGGTGAAGAAACAGAAACTG	58.21851852	22	85	152	237	15
7037	2096	2124	28	AGCAGAAAGGCTAAAAAGCACAAATAGAA	55.85172414	2176	2146	2172	26	CATTCTGTCTTTCTTTTGAGTGTGAAG	55.18148148	22	122	122	244	22
6779	459	487	28	GTTTGCTGTTTCTTCTGTCTCTGCGGTAA	60.09310345	1898	493	519	26	GAGTTTCATCAGCCTTCTTCTTTTTGT	55.18148148	22	175	77	252	6
6778	458	486	28	AGTTTGCTGTTTCTTCTGTCTCTGCGGTA	60.09310345	1897	492	518	26	TGAGTTTCATCAGCCTTCTTCTTTTTG	55.18148148	22	176	77	253	6
6778	458	486	28	AGTTTGCTGTTTCTTCTGTCTCTGCGGTA	60.09310345	1898	493	519	26	GAGTTTCATCAGCCTTCTTCTTTTTGT	55.18148148	22	176	77	253	7
6778	458	486	28	AGTTTGCTGTTTCTTCTGTCTCTGCGGTA	60.09310345	1900	495	521	26	GTTTCATCAGCCTTCTTCTTTTTGTCC	56.7	22	176	88	264	9
6777	457	485	28	CAGTTTGCTGTTTCTTCTGTCTCTGCGGT	61.50689655	1899	494	520	26	AGTTTCATCAGCCTTCTTCTTTTTGTC	55.18148148	22	183	84	267	9
6796	476	504	28	TCTCTGCGGTAAGGCTTGAGTTTCATCAG	61.50689655	1927	527	553	26	AGGCTCTGTTGGTGGGAATGTTTTGTA	58.21851852	22	17	5545	5562	23
8846	28423	28451	28	AGGCAATAGTGCGACCACCCTTACGAAGA	62.92068966	6651	28470	28497	27	TCATTATGGTATTCGGCAAGACTATGCT	56.99285714	22	2	0	2	19
8847	28424	28452	28	GGCAATAGTGCGACCACCCTTACGAAGAA	62.92068966	6652	28471	28498	27	CATTATGGTATTCGGCAAGACTATGCTC	58.45714286	22	2	0	2	19
8848	28425	28453	28	GCAATAGTGCGACCACCCTTACGAAGAAT	61.50689655	6650	28469	28496	27	TTCATTATGGTATTCGGCAAGACTATGC	56.99285714	22	2	0	2	16
8848	28425	28453	28	GCAATAGTGCGACCACCCTTACGAAGAAT	61.50689655	6651	28470	28497	27	TCATTATGGTATTCGGCAAGACTATGCT	56.99285714	22	2	0	2	17
8850	28427	28455	28	AATAGTGCGACCACCCTTACGAAGAATGG	61.50689655	6653	28472	28499	27	ATTATGGTATTCGGCAAGACTATGCTCA	56.99285714	22	3	0	3	17
8847	28424	28452	28	GGCAATAGTGCGACCACCCTTACGAAGAA	62.92068966	6655	28474	28501	27	TATGGTATTCGGCAAGACTATGCTCAGG	59.92142857	22	2	2	4	22
8849	28426	28454	28	CAATAGTGCGACCACCCTTACGAAGAATG	61.50689655	6654	28473	28500	27	TTATGGTATTCGGCAAGACTATGCTCAG	58.45714286	22	3	1	4	19
8850	28427	28455	28	AATAGTGCGACCACCCTTACGAAGAATGG	61.50689655	6654	28473	28500	27	TTATGGTATTCGGCAAGACTATGCTCAG	58.45714286	22	3	1	4	18
8847	28424	28452	28	GGCAATAGTGCGACCACCCTTACGAAGAA	62.92068966	6649	28468	28495	27	ATTCATTATGGTATTCGGCAAGACTATG	55.52857143	22	2	3	5	16
8848	28425	28453	28	GCAATAGTGCGACCACCCTTACGAAGAAT	61.50689655	6656	28475	28502	27	ATGGTATTCGGCAAGACTATGCTCAGGT	59.92142857	22	2	3	5	22
8850	28427	28455	28	AATAGTGCGACCACCCTTACGAAGAATGG	61.50689655	6655	28474	28501	27	TATGGTATTCGGCAAGACTATGCTCAGG	59.92142857	22	3	2	5	19
8848	28425	28453	28	GCAATAGTGCGACCACCCTTACGAAGAAT	61.50689655	6659	28478	28505	27	GTATTCGGCAAGACTATGCTCAGGTCCT	61.38571429	22	2	4	6	25
8849	28426	28454	28	CAATAGTGCGACCACCCTTACGAAGAATG	61.50689655	6659	28478	28505	27	GTATTCGGCAAGACTATGCTCAGGTCCT	61.38571429	22	3	4	7	24
8850	28427	28455	28	AATAGTGCGACCACCCTTACGAAGAATGG	61.50689655	6659	28478	28505	27	GTATTCGGCAAGACTATGCTCAGGTCCT	61.38571429	22	3	4	7	23
7091	2807	2835	28	CCTGAGTCACCTGCTACACGCTGCGAAGC	67.16206897	4741	2850	2877	27	AAGAAAGCGTTCGTGATGTAGCAACAGT	58.45714286	22	7	1	8	15
8849	28426	28454	28	CAATAGTGCGACCACCCTTACGAAGAATG	61.50689655	6660	28479	28506	27	TATTCGGCAAGACTATGCTCAGGTCCTA	59.92142857	22	3	5	8	25
8850	28427	28455	28	AATAGTGCGACCACCCTTACGAAGAATGG	61.50689655	6660	28479	28506	27	TATTCGGCAAGACTATGCTCAGGTCCTA	59.92142857	22	3	5	8	24
8850	28427	28455	28	AATAGTGCGACCACCCTTACGAAGAATGG	61.50689655	6661	28480	28507	27	ATTCGGCAAGACTATGCTCAGGTCCTAC	61.38571429	22	3	5	8	25
7091	2807	2835	28	CCTGAGTCACCTGCTACACGCTGCGAAGC	67.16206897	4734	2843	2870	27	TTGTAATAAGAAAGCGTTCGTGATGTAG	55.52857143	22	7	2	9	8
7088	2804	2832	28	AAACCTGAGTCACCTGCTACACGCTGCGA	64.33448276	4737	2846	2873	27	TAATAAGAAAGCGTTCGTGATGTAGCAA	55.52857143	22	10	0	10	14
7088	2804	2832	28	AAACCTGAGTCACCTGCTACACGCTGCGA	64.33448276	4740	2849	2876	27	TAAGAAAGCGTTCGTGATGTAGCAACAG	58.45714286	22	10	0	10	17
7090	2806	2834	28	ACCTGAGTCACCTGCTACACGCTGCGAAG	65.74827586	4741	2850	2877	27	AAGAAAGCGTTCGTGATGTAGCAACAGT	58.45714286	22	9	1	10	16
7088	2804	2832	28	AAACCTGAGTCACCTGCTACACGCTGCGA	64.33448276	4741	2850	2877	27	AAGAAAGCGTTCGTGATGTAGCAACAGT	58.45714286	22	10	1	11	18
7089	2805	2833	28	AACCTGAGTCACCTGCTACACGCTGCGAA	64.33448276	4741	2850	2877	27	AAGAAAGCGTTCGTGATGTAGCAACAGT	58.45714286	22	10	1	11	17
8829	28365	28393	28	GGAACCCAATAGGCACACTTGTTATGGCA	61.50689655	6621	28416	28443	27	CCTCCAAAGGCAATAGTGCGACCACCCT	64.31428571	22	9	2	11	23
7087	2803	2831	28	AAAACCTGAGTCACCTGCTACACGCTGCG	64.33448276	4737	2846	2873	27	TAATAAGAAAGCGTTCGTGATGTAGCAA	55.52857143	22	12	0	12	15
7087	2803	2831	28	AAAACCTGAGTCACCTGCTACACGCTGCG	64.33448276	4740	2849	2876	27	TAAGAAAGCGTTCGTGATGTAGCAACAG	58.45714286	22	12	0	12	18
7088	2804	2832	28	AAACCTGAGTCACCTGCTACACGCTGCGA	64.33448276	4734	2843	2870	27	TTGTAATAAGAAAGCGTTCGTGATGTAG	55.52857143	22	10	2	12	11
7088	2804	2832	28	AAACCTGAGTCACCTGCTACACGCTGCGA	64.33448276	4735	2844	2871	27	TGTAATAAGAAAGCGTTCGTGATGTAGC	56.99285714	22	10	2	12	12
8546	25331	25359	28	GTTGATAAGTGACGCTACAGTTGTTTTAC	57.26551724	6307	25378	25405	27	TAGCACCATAATCAACCACACCCTCTTG	59.92142857	22	3	9	12	19
7087	2803	2831	28	AAAACCTGAGTCACCTGCTACACGCTGCG	64.33448276	4736	2845	2872	27	GTAATAAGAAAGCGTTCGTGATGTAGCA	56.99285714	22	12	1	13	14
7087	2803	2831	28	AAAACCTGAGTCACCTGCTACACGCTGCG	64.33448276	4741	2850	2877	27	AAGAAAGCGTTCGTGATGTAGCAACAGT	58.45714286	22	12	1	13	19
7090	2806	2834	28	ACCTGAGTCACCTGCTACACGCTGCGAAG	65.74827586	4742	2851	2878	27	AGAAAGCGTTCGTGATGTAGCAACAGTG	59.92142857	22	9	4	13	17
7090	2806	2834	28	ACCTGAGTCACCTGCTACACGCTGCGAAG	65.74827586	4743	2852	2879	27	GAAAGCGTTCGTGATGTAGCAACAGTGA	59.92142857	22	9	4	13	18
7091	2807	2835	28	CCTGAGTCACCTGCTACACGCTGCGAAGC	67.16206897	4744	2853	2880	27	AAAGCGTTCGTGATGTAGCAACAGTGAT	58.45714286	22	7	6	13	18
7097	2847	2875	28	AATAAGAAAGCGTTCGTGATGTAGCAACA	57.26551724	4778	2887	2914	27	AGGCAGGTCCTTGATGTCACAGCGTCCT	64.31428571	22	0	13	13	12
8546	25331	25359	28	GTTGATAAGTGACGCTACAGTTGTTTTAC	57.26551724	6308	25379	25406	27	AGCACCATAATCAACCACACCCTCTTGT	59.92142857	22	3	10	13	20
8830	28366	28394	28	GAACCCAATAGGCACACTTGTTATGGCAA	60.09310345	6621	28416	28443	27	CCTCCAAAGGCAATAGTGCGACCACCCT	64.31428571	22	11	2	13	22
7087	2803	2831	28	AAAACCTGAGTCACCTGCTACACGCTGCG	64.33448276	4734	2843	2870	27	TTGTAATAAGAAAGCGTTCGTGATGTAG	55.52857143	22	12	2	14	12
7087	2803	2831	28	AAAACCTGAGTCACCTGCTACACGCTGCG	64.33448276	4735	2844	2871	27	TGTAATAAGAAAGCGTTCGTGATGTAGC	56.99285714	22	12	2	14	13
7088	2804	2832	28	AAACCTGAGTCACCTGCTACACGCTGCGA	64.33448276	4742	2851	2878	27	AGAAAGCGTTCGTGATGTAGCAACAGTG	59.92142857	22	10	4	14	19
7088	2804	2832	28	AAACCTGAGTCACCTGCTACACGCTGCGA	64.33448276	4743	2852	2879	27	GAAAGCGTTCGTGATGTAGCAACAGTGA	59.92142857	22	10	4	14	20
7089	2805	2833	28	AACCTGAGTCACCTGCTACACGCTGCGAA	64.33448276	4742	2851	2878	27	AGAAAGCGTTCGTGATGTAGCAACAGTG	59.92142857	22	10	4	14	18
7089	2805	2833	28	AACCTGAGTCACCTGCTACACGCTGCGAA	64.33448276	4743	2852	2879	27	GAAAGCGTTCGTGATGTAGCAACAGTGA	59.92142857	22	10	4	14	19
7091	2807	2835	28	CCTGAGTCACCTGCTACACGCTGCGAAGC	67.16206897	4745	2854	2881	27	AAGCGTTCGTGATGTAGCAACAGTGATT	58.45714286	22	7	7	14	19
7097	2847	2875	28	AATAAGAAAGCGTTCGTGATGTAGCAACA	57.26551724	4775	2884	2911	27	TTTAGGCAGGTCCTTGATGTCACAGCGT	61.38571429	22	0	14	14	9
7097	2847	2875	28	AATAAGAAAGCGTTCGTGATGTAGCAACA	57.26551724	4776	2885	2912	27	TTAGGCAGGTCCTTGATGTCACAGCGTC	62.85	22	0	14	14	10
7097	2847	2875	28	AATAAGAAAGCGTTCGTGATGTAGCAACA	57.26551724	4777	2886	2913	27	TAGGCAGGTCCTTGATGTCACAGCGTCC	64.31428571	22	0	14	14	11
8831	28367	28395	28	AACCCAATAGGCACACTTGTTATGGCAAC	60.09310345	6621	28416	28443	27	CCTCCAAAGGCAATAGTGCGACCACCCT	64.31428571	22	12	2	14	21
7084	2771	2799	28	TAGTTGCCAATCCTGTAGCGACTGTATGC	61.50689655	4728	2803	2830	27	AAAACCTGAGTCACCTGCTACACGCTGC	62.85	22	3	12	15	4
7090	2806	2834	28	ACCTGAGTCACCTGCTACACGCTGCGAAG	65.74827586	4744	2853	2880	27	AAAGCGTTCGTGATGTAGCAACAGTGAT	58.45714286	22	9	6	15	19
7085	2801	2829	28	GCAAAACCTGAGTCACCTGCTACACGCTG	64.33448276	4737	2846	2873	27	TAATAAGAAAGCGTTCGTGATGTAGCAA	55.52857143	22	16	0	16	17
7085	2801	2829	28	GCAAAACCTGAGTCACCTGCTACACGCTG	64.33448276	4740	2849	2876	27	TAAGAAAGCGTTCGTGATGTAGCAACAG	58.45714286	22	16	0	16	20
7087	2803	2831	28	AAAACCTGAGTCACCTGCTACACGCTGCG	64.33448276	4742	2851	2878	27	AGAAAGCGTTCGTGATGTAGCAACAGTG	59.92142857	22	12	4	16	20
7087	2803	2831	28	AAAACCTGAGTCACCTGCTACACGCTGCG	64.33448276	4743	2852	2879	27	GAAAGCGTTCGTGATGTAGCAACAGTGA	59.92142857	22	12	4	16	21
7088	2804	2832	28	AAACCTGAGTCACCTGCTACACGCTGCGA	64.33448276	4744	2853	2880	27	AAAGCGTTCGTGATGTAGCAACAGTGAT	58.45714286	22	10	6	16	21
7089	2805	2833	28	AACCTGAGTCACCTGCTACACGCTGCGAA	64.33448276	4744	2853	2880	27	AAAGCGTTCGTGATGTAGCAACAGTGAT	58.45714286	22	10	6	16	20
8764	27783	27811	28	GTGCCAAAGATGTTAGTTAGCCACTGCGA	61.50689655	6557	27814	27841	27	TCAACTGAACAACACCACCTGTAATGTA	56.99285714	22	7	9	16	3
8765	27784	27812	28	TGCCAAAGATGTTAGTTAGCCACTGCGAA	60.09310345	6558	27815	27842	27	CAACTGAACAACACCACCTGTAATGTAG	58.45714286	22	6	10	16	3
8832	28368	28396	28	ACCCAATAGGCACACTTGTTATGGCAACC	61.50689655	6621	28416	28443	27	CCTCCAAAGGCAATAGTGCGACCACCCT	64.31428571	22	14	2	16	20
7085	2801	2829	28	GCAAAACCTGAGTCACCTGCTACACGCTG	64.33448276	4741	2850	2877	27	AAGAAAGCGTTCGTGATGTAGCAACAGT	58.45714286	22	16	1	17	21
7086	2802	2830	28	CAAAACCTGAGTCACCTGCTACACGCTGC	64.33448276	4736	2845	2872	27	GTAATAAGAAAGCGTTCGTGATGTAGCA	56.99285714	22	16	1	17	15
7086	2802	2830	28	CAAAACCTGAGTCACCTGCTACACGCTGC	64.33448276	4741	2850	2877	27	AAGAAAGCGTTCGTGATGTAGCAACAGT	58.45714286	22	16	1	17	20
7089	2805	2833	28	AACCTGAGTCACCTGCTACACGCTGCGAA	64.33448276	4745	2854	2881	27	AAGCGTTCGTGATGTAGCAACAGTGATT	58.45714286	22	10	7	17	21
7090	2806	2834	28	ACCTGAGTCACCTGCTACACGCTGCGAAG	65.74827586	4746	2855	2882	27	AGCGTTCGTGATGTAGCAACAGTGATTT	58.45714286	22	9	8	17	21
8764	27783	27811	28	GTGCCAAAGATGTTAGTTAGCCACTGCGA	61.50689655	6556	27813	27840	27	GTCAACTGAACAACACCACCTGTAATGT	58.45714286	22	7	10	17	2
8764	27783	27811	28	GTGCCAAAGATGTTAGTTAGCCACTGCGA	61.50689655	6558	27815	27842	27	CAACTGAACAACACCACCTGTAATGTAG	58.45714286	22	7	10	17	4
8765	27784	27812	28	TGCCAAAGATGTTAGTTAGCCACTGCGAA	60.09310345	6559	27816	27843	27	AACTGAACAACACCACCTGTAATGTAGG	58.45714286	22	6	11	17	4
8765	27784	27812	28	TGCCAAAGATGTTAGTTAGCCACTGCGAA	60.09310345	6560	27817	27844	27	ACTGAACAACACCACCTGTAATGTAGGC	59.92142857	22	6	11	17	5
8766	27785	27813	28	GCCAAAGATGTTAGTTAGCCACTGCGAAG	61.50689655	6560	27817	27844	27	ACTGAACAACACCACCTGTAATGTAGGC	59.92142857	22	6	11	17	4
7085	2801	2829	28	GCAAAACCTGAGTCACCTGCTACACGCTG	64.33448276	4734	2843	2870	27	TTGTAATAAGAAAGCGTTCGTGATGTAG	55.52857143	22	16	2	18	14
7086	2802	2830	28	CAAAACCTGAGTCACCTGCTACACGCTGC	64.33448276	4735	2844	2871	27	TGTAATAAGAAAGCGTTCGTGATGTAGC	56.99285714	22	16	2	18	14
7298	4549	4577	28	GCACTGGCTCAGAGTCGTCTTCATCAAAT	61.50689655	4958	4598	4625	27	ACAACAGCCCTTGAGACAACTACAGCAA	59.92142857	22	7	11	18	21
8547	25332	25360	28	TTGATAAGTGACGCTACAGTTGTTTTACT	55.85172414	6307	25378	25405	27	TAGCACCATAATCAACCACACCCTCTTG	59.92142857	22	9	9	18	18
8764	27783	27811	28	GTGCCAAAGATGTTAGTTAGCCACTGCGA	61.50689655	6559	27816	27843	27	AACTGAACAACACCACCTGTAATGTAGG	58.45714286	22	7	11	18	5
7084	2771	2799	28	TAGTTGCCAATCCTGTAGCGACTGTATGC	61.50689655	4727	2802	2829	27	CAAAACCTGAGTCACCTGCTACACGCTG	62.85	22	3	16	19	3
8191	19520	19548	28	CTGTCCTGGTTGAATGCGAACAAACTTAT	58.67931034	5932	19554	19581	27	GGTGTCTTAGGATTGGCTGTATCAACCT	59.92142857	22	5	14	19	6
8191	19520	19548	28	CTGTCCTGGTTGAATGCGAACAAACTTAT	58.67931034	5933	19555	19582	27	GTGTCTTAGGATTGGCTGTATCAACCTT	58.45714286	22	5	14	19	7
8191	19520	19548	28	CTGTCCTGGTTGAATGCGAACAAACTTAT	58.67931034	5934	19556	19583	27	TGTCTTAGGATTGGCTGTATCAACCTTA	56.99285714	22	5	14	19	8
8847	28424	28452	28	GGCAATAGTGCGACCACCCTTACGAAGAA	62.92068966	6646	28465	28492	27	CAGATTCATTATGGTATTCGGCAAGACT	56.99285714	22	2	17	19	13
7083	2770	2798	28	ATAGTTGCCAATCCTGTAGCGACTGTATG	60.09310345	4726	2801	2828	27	GCAAAACCTGAGTCACCTGCTACACGCT	62.85	22	5	15	20	3
7085	2801	2829	28	GCAAAACCTGAGTCACCTGCTACACGCTG	64.33448276	4742	2851	2878	27	AGAAAGCGTTCGTGATGTAGCAACAGTG	59.92142857	22	16	4	20	22
7085	2801	2829	28	GCAAAACCTGAGTCACCTGCTACACGCTG	64.33448276	4743	2852	2879	27	GAAAGCGTTCGTGATGTAGCAACAGTGA	59.92142857	22	16	4	20	23
7086	2802	2830	28	CAAAACCTGAGTCACCTGCTACACGCTGC	64.33448276	4742	2851	2878	27	AGAAAGCGTTCGTGATGTAGCAACAGTG	59.92142857	22	16	4	20	21
7086	2802	2830	28	CAAAACCTGAGTCACCTGCTACACGCTGC	64.33448276	4743	2852	2879	27	GAAAGCGTTCGTGATGTAGCAACAGTGA	59.92142857	22	16	4	20	22
8189	19518	19546	28	GTCTGTCCTGGTTGAATGCGAACAAACTT	60.09310345	5932	19554	19581	27	GGTGTCTTAGGATTGGCTGTATCAACCT	59.92142857	22	6	14	20	8
8189	19518	19546	28	GTCTGTCCTGGTTGAATGCGAACAAACTT	60.09310345	5934	19556	19583	27	TGTCTTAGGATTGGCTGTATCAACCTTA	56.99285714	22	6	14	20	10
8190	19519	19547	28	TCTGTCCTGGTTGAATGCGAACAAACTTA	58.67931034	5934	19556	19583	27	TGTCTTAGGATTGGCTGTATCAACCTTA	56.99285714	22	6	14	20	9
8417	22160	22188	28	ACTATCAACGATGTAAGAAGACTGGTCAG	58.67931034	6170	22208	22235	27	AAACTGTAGTGACAAGTCTCTCGCAACT	58.45714286	22	10	10	20	20
6928	1202	1230	28	TTTTGGTGTATTCAAGGCTCCCTCAGTTG	60.09310345	4554	1241	1268	27	GATGCCGTCTTTGTTAGCACCATAGGGA	61.38571429	22	13	8	21	11
7083	2770	2798	28	ATAGTTGCCAATCCTGTAGCGACTGTATG	60.09310345	4727	2802	2829	27	CAAAACCTGAGTCACCTGCTACACGCTG	62.85	22	5	16	21	4
7088	2804	2832	28	AAACCTGAGTCACCTGCTACACGCTGCGA	64.33448276	4747	2856	2883	27	GCGTTCGTGATGTAGCAACAGTGATTTC	59.92142857	22	10	11	21	24
8190	19519	19547	28	TCTGTCCTGGTTGAATGCGAACAAACTTA	58.67931034	5930	19552	19579	27	TAGGTGTCTTAGGATTGGCTGTATCAAC	58.45714286	22	6	15	21	5
8415	22158	22186	28	ACACTATCAACGATGTAAGAAGACTGGTC	58.67931034	6169	22207	22234	27	TAAACTGTAGTGACAAGTCTCTCGCAAC	58.45714286	22	10	11	21	21
8416	22159	22187	28	CACTATCAACGATGTAAGAAGACTGGTCA	58.67931034	6169	22207	22234	27	TAAACTGTAGTGACAAGTCTCTCGCAAC	58.45714286	22	10	11	21	20
8847	28424	28452	28	GGCAATAGTGCGACCACCCTTACGAAGAA	62.92068966	6645	28464	28491	27	CCAGATTCATTATGGTATTCGGCAAGAC	58.45714286	22	2	19	21	12
6928	1202	1230	28	TTTTGGTGTATTCAAGGCTCCCTCAGTTG	60.09310345	4553	1240	1267	27	TGATGCCGTCTTTGTTAGCACCATAGGG	61.38571429	22	13	9	22	10
6928	1202	1230	28	TTTTGGTGTATTCAAGGCTCCCTCAGTTG	60.09310345	4555	1242	1269	27	ATGCCGTCTTTGTTAGCACCATAGGGAA	59.92142857	22	13	9	22	12
8848	28425	28453	28	GCAATAGTGCGACCACCCTTACGAAGAAT	61.50689655	6644	28463	28490	27	GCCAGATTCATTATGGTATTCGGCAAGA	58.45714286	22	2	20	22	10
8849	28426	28454	28	CAATAGTGCGACCACCCTTACGAAGAATG	61.50689655	6645	28464	28491	27	CCAGATTCATTATGGTATTCGGCAAGAC	58.45714286	22	3	19	22	10
8851	28437	28465	28	CCACCCTTACGAAGAATGGTTTTCAAGCC	61.50689655	6650	28469	28496	27	TTCATTATGGTATTCGGCAAGACTATGC	56.99285714	22	22	0	22	4
6929	1203	1231	28	TTTGGTGTATTCAAGGCTCCCTCAGTTGC	61.50689655	4555	1242	1269	27	ATGCCGTCTTTGTTAGCACCATAGGGAA	59.92142857	22	14	9	23	11
7096	2846	2874	28	TAATAAGAAAGCGTTCGTGATGTAGCAAC	57.26551724	4769	2878	2905	27	GATTTCTTTAGGCAGGTCCTTGATGTCA	58.45714286	22	0	23	23	4
8188	19517	19545	28	AGTCTGTCCTGGTTGAATGCGAACAAACT	60.09310345	5933	19555	19582	27	GTGTCTTAGGATTGGCTGTATCAACCTT	58.45714286	22	9	14	23	10
7091	2807	2835	28	CCTGAGTCACCTGCTACACGCTGCGAAGC	67.16206897	4748	2857	2884	27	CGTTCGTGATGTAGCAACAGTGATTTCT	58.45714286	22	7	17	24	22
7095	2845	2873	28	GTAATAAGAAAGCGTTCGTGATGTAGCAA	57.26551724	4769	2878	2905	27	GATTTCTTTAGGCAGGTCCTTGATGTCA	58.45714286	22	1	23	24	5
7099	2849	2877	28	TAAGAAAGCGTTCGTGATGTAGCAACAGT	58.67931034	4769	2878	2905	27	GATTTCTTTAGGCAGGTCCTTGATGTCA	58.45714286	22	1	23	24	1
7105	2855	2883	28	AGCGTTCGTGATGTAGCAACAGTGATTTC	60.09310345	4778	2887	2914	27	AGGCAGGTCCTTGATGTCACAGCGTCCT	64.31428571	22	11	13	24	4
8185	19514	19542	28	AAAAGTCTGTCCTGGTTGAATGCGAACAA	58.67931034	5926	19548	19575	27	TACTTAGGTGTCTTAGGATTGGCTGTAT	56.99285714	22	13	11	24	6
8188	19517	19545	28	AGTCTGTCCTGGTTGAATGCGAACAAACT	60.09310345	5930	19552	19579	27	TAGGTGTCTTAGGATTGGCTGTATCAAC	58.45714286	22	9	15	24	7
6929	1203	1231	28	TTTGGTGTATTCAAGGCTCCCTCAGTTGC	61.50689655	4556	1243	1270	27	TGCCGTCTTTGTTAGCACCATAGGGAAG	61.38571429	22	14	11	25	12
7093	2843	2871	28	TTGTAATAAGAAAGCGTTCGTGATGTAGC	57.26551724	4769	2878	2905	27	GATTTCTTTAGGCAGGTCCTTGATGTCA	58.45714286	22	2	23	25	7
7105	2855	2883	28	AGCGTTCGTGATGTAGCAACAGTGATTTC	60.09310345	4777	2886	2913	27	TAGGCAGGTCCTTGATGTCACAGCGTCC	64.31428571	22	11	14	25	3
8852	28438	28466	28	CACCCTTACGAAGAATGGTTTTCAAGCCA	60.09310345	6650	28469	28496	27	TTCATTATGGTATTCGGCAAGACTATGC	56.99285714	22	25	0	25	3
6924	1166	1194	28	AGCATTGTTAGCAGGATTGCGGGTGCCAA	62.92068966	4549	1202	1229	27	TTTTGGTGTATTCAAGGCTCCCTCAGTT	58.45714286	22	13	13	26	8
6928	1202	1230	28	TTTTGGTGTATTCAAGGCTCCCTCAGTTG	60.09310345	4558	1245	1272	27	CCGTCTTTGTTAGCACCATAGGGAAGTC	61.38571429	22	13	13	26	15
8186	19515	19543	28	AAAGTCTGTCCTGGTTGAATGCGAACAAA	58.67931034	5933	19555	19582	27	GTGTCTTAGGATTGGCTGTATCAACCTT	58.45714286	22	12	14	26	12
8187	19516	19544	28	AAGTCTGTCCTGGTTGAATGCGAACAAAC	60.09310345	5930	19552	19579	27	TAGGTGTCTTAGGATTGGCTGTATCAAC	58.45714286	22	11	15	26	8
8851	28437	28465	28	CCACCCTTACGAAGAATGGTTTTCAAGCC	61.50689655	6658	28477	28504	27	GGTATTCGGCAAGACTATGCTCAGGTCC	62.85	22	22	4	26	12
6929	1203	1231	28	TTTGGTGTATTCAAGGCTCCCTCAGTTGC	61.50689655	4558	1245	1272	27	CCGTCTTTGTTAGCACCATAGGGAAGTC	61.38571429	22	14	13	27	14
7091	2807	2835	28	CCTGAGTCACCTGCTACACGCTGCGAAGC	67.16206897	4749	2858	2885	27	GTTCGTGATGTAGCAACAGTGATTTCTT	56.99285714	22	7	20	27	23
7093	2843	2871	28	TTGTAATAAGAAAGCGTTCGTGATGTAGC	57.26551724	4770	2879	2906	27	ATTTCTTTAGGCAGGTCCTTGATGTCAC	58.45714286	22	2	25	27	8
8185	19514	19542	28	AAAAGTCTGTCCTGGTTGAATGCGAACAA	58.67931034	5934	19556	19583	27	TGTCTTAGGATTGGCTGTATCAACCTTA	56.99285714	22	13	14	27	14
8847	28424	28452	28	GGCAATAGTGCGACCACCCTTACGAAGAA	62.92068966	6640	28459	28486	27	TCAAGCCAGATTCATTATGGTATTCGGC	58.45714286	22	2	25	27	7
8848	28425	28453	28	GCAATAGTGCGACCACCCTTACGAAGAAT	61.50689655	6641	28460	28487	27	CAAGCCAGATTCATTATGGTATTCGGCA	58.45714286	22	2	25	27	7
8851	28437	28465	28	CCACCCTTACGAAGAATGGTTTTCAAGCC	61.50689655	6648	28467	28494	27	GATTCATTATGGTATTCGGCAAGACTAT	55.52857143	22	22	5	27	2
8851	28437	28465	28	CCACCCTTACGAAGAATGGTTTTCAAGCC	61.50689655	6660	28479	28506	27	TATTCGGCAAGACTATGCTCAGGTCCTA	59.92142857	22	22	5	27	14
8848	28425	28453	28	GCAATAGTGCGACCACCCTTACGAAGAAT	61.50689655	6639	28458	28485	27	TTCAAGCCAGATTCATTATGGTATTCGG	56.99285714	22	2	26	28	5
7090	2806	2834	28	ACCTGAGTCACCTGCTACACGCTGCGAAG	65.74827586	4749	2858	2885	27	GTTCGTGATGTAGCAACAGTGATTTCTT	56.99285714	22	9	20	29	24
7094	2844	2872	28	TGTAATAAGAAAGCGTTCGTGATGTAGCA	57.26551724	4771	2880	2907	27	TTTCTTTAGGCAGGTCCTTGATGTCACA	58.45714286	22	2	27	29	8
7100	2850	2878	28	AAGAAAGCGTTCGTGATGTAGCAACAGTG	60.09310345	4770	2879	2906	27	ATTTCTTTAGGCAGGTCCTTGATGTCAC	58.45714286	22	4	25	29	1
7128	2878	2906	28	GATTTCTTTAGGCAGGTCCTTGATGTCAC	60.09310345	4790	2924	2951	27	CCAGCAATACGAAGATGTCCACGAAGGA	61.38571429	22	25	4	29	18
8854	28440	28468	28	CCCTTACGAAGAATGGTTTTCAAGCCAGA	60.09310345	6653	28472	28499	27	ATTATGGTATTCGGCAAGACTATGCTCA	56.99285714	22	29	0	29	4
6922	1164	1192	28	GCAGCATTGTTAGCAGGATTGCGGGTGCC	65.74827586	4549	1202	1229	27	TTTTGGTGTATTCAAGGCTCCCTCAGTT	58.45714286	22	17	13	30	10
7089	2805	2833	28	AACCTGAGTCACCTGCTACACGCTGCGAA	64.33448276	4749	2858	2885	27	GTTCGTGATGTAGCAACAGTGATTTCTT	56.99285714	22	10	20	30	25
7106	2856	2884	28	GCGTTCGTGATGTAGCAACAGTGATTTCT	60.09310345	4778	2887	2914	27	AGGCAGGTCCTTGATGTCACAGCGTCCT	64.31428571	22	17	13	30	3
8852	28438	28466	28	CACCCTTACGAAGAATGGTTTTCAAGCCA	60.09310345	6661	28480	28507	27	ATTCGGCAAGACTATGCTCAGGTCCTAC	61.38571429	22	25	5	30	14
7097	2847	2875	28	AATAAGAAAGCGTTCGTGATGTAGCAACA	57.26551724	4767	2876	2903	27	GTGATTTCTTTAGGCAGGTCCTTGATGT	58.45714286	22	0	31	31	1
7949	15754	15782	28	TAAGAATCTACAACAGGAACTCCACTACC	58.67931034	5685	15801	15828	27	ATCACCGAAATCATACCAGTTACCATTG	56.99285714	22	17	14	31	19
7095	2845	2873	28	GTAATAAGAAAGCGTTCGTGATGTAGCAA	57.26551724	4767	2876	2903	27	GTGATTTCTTTAGGCAGGTCCTTGATGT	58.45714286	22	1	31	32	3
7096	2846	2874	28	TAATAAGAAAGCGTTCGTGATGTAGCAAC	57.26551724	4766	2875	2902	27	AGTGATTTCTTTAGGCAGGTCCTTGATG	58.45714286	22	0	32	32	1
7098	2848	2876	28	ATAAGAAAGCGTTCGTGATGTAGCAACAG	58.67931034	4768	2877	2904	27	TGATTTCTTTAGGCAGGTCCTTGATGTC	58.45714286	22	0	32	32	1
7749	11273	11301	28	AATACTTCATAGATGTCAACTCAAAGCCA	55.85172414	5440	11302	11329	27	TGTGCCCATAAGACAAATACGACTCTGT	58.45714286	22	17	15	32	1
8682	26906	26934	28	AGACTCATCAAATAAGTAGTATGTAGCCA	55.85172414	6460	26947	26974	27	CTAAATCAATGCCCAGTGGTGTAAGTAA	56.99285714	22	25	7	32	13
8847	28424	28452	28	GGCAATAGTGCGACCACCCTTACGAAGAA	62.92068966	6638	28457	28484	27	TTTCAAGCCAGATTCATTATGGTATTCG	55.52857143	22	2	30	32	5
8848	28425	28453	28	GCAATAGTGCGACCACCCTTACGAAGAAT	61.50689655	6638	28457	28484	27	TTTCAAGCCAGATTCATTATGGTATTCG	55.52857143	22	2	30	32	4
6928	1202	1230	28	TTTTGGTGTATTCAAGGCTCCCTCAGTTG	60.09310345	4560	1247	1274	27	GTCTTTGTTAGCACCATAGGGAAGTCCA	59.92142857	22	13	20	33	17
6929	1203	1231	28	TTTGGTGTATTCAAGGCTCCCTCAGTTGC	61.50689655	4559	1246	1273	27	CGTCTTTGTTAGCACCATAGGGAAGTCC	61.38571429	22	14	19	33	15
7093	2843	2871	28	TTGTAATAAGAAAGCGTTCGTGATGTAGC	57.26551724	4767	2876	2903	27	GTGATTTCTTTAGGCAGGTCCTTGATGT	58.45714286	22	2	31	33	5
7094	2844	2872	28	TGTAATAAGAAAGCGTTCGTGATGTAGCA	57.26551724	4767	2876	2903	27	GTGATTTCTTTAGGCAGGTCCTTGATGT	58.45714286	22	2	31	33	4
7095	2845	2873	28	GTAATAAGAAAGCGTTCGTGATGTAGCAA	57.26551724	4768	2877	2904	27	TGATTTCTTTAGGCAGGTCCTTGATGTC	58.45714286	22	1	32	33	4
8183	19512	19540	28	GAAAAAGTCTGTCCTGGTTGAATGCGAAC	60.09310345	5927	19549	19576	27	ACTTAGGTGTCTTAGGATTGGCTGTATC	58.45714286	22	22	11	33	9
8569	25707	25735	28	TCAGTAGTGCCACCAGCCTTTTTAGTAGG	61.50689655	6335	25754	25781	27	AACACCCTCTTGAACAACATCACCCACT	59.92142857	22	23	10	33	19
8836	28388	28416	28	ATGGCAACCAACATAAGAGAACACACAGC	60.09310345	6622	28423	28450	27	AGGCAATAGTGCGACCACCCTTACGAAG	62.85	22	31	2	33	7
8836	28388	28416	28	ATGGCAACCAACATAAGAGAACACACAGC	60.09310345	6625	28426	28453	27	CAATAGTGCGACCACCCTTACGAAGAAT	59.92142857	22	31	2	33	10
8849	28426	28454	28	CAATAGTGCGACCACCCTTACGAAGAATG	61.50689655	6638	28457	28484	27	TTTCAAGCCAGATTCATTATGGTATTCG	55.52857143	22	3	30	33	3
8850	28427	28455	28	AATAGTGCGACCACCCTTACGAAGAATGG	61.50689655	6638	28457	28484	27	TTTCAAGCCAGATTCATTATGGTATTCG	55.52857143	22	3	30	33	2
6885	974	1002	28	AAGAGCAGCATCACCGCCATTGCCAGCCA	65.74827586	4507	1010	1037	27	AGGAGAAGTTCCCCTACTGCTGCCTGGA	64.31428571	22	13	21	34	8
7093	2843	2871	28	TTGTAATAAGAAAGCGTTCGTGATGTAGC	57.26551724	4766	2875	2902	27	AGTGATTTCTTTAGGCAGGTCCTTGATG	58.45714286	22	2	32	34	4
7948	15753	15781	28	ATAAGAATCTACAACAGGAACTCCACTAC	57.26551724	5686	15802	15829	27	TCACCGAAATCATACCAGTTACCATTGA	56.99285714	22	20	14	34	21
8069	18078	18106	28	TTGATACAAGGTTTGCCACCAACACCCAA	60.09310345	5806	18130	18157	27	CATCTATGCTATTCTTGGGTGGGAGTAG	59.92142857	22	17	17	34	24
8184	19513	19541	28	AAAAAGTCTGTCCTGGTTGAATGCGAACA	58.67931034	5931	19553	19580	27	AGGTGTCTTAGGATTGGCTGTATCAACC	59.92142857	22	20	14	34	12
8571	25709	25737	28	AGTAGTGCCACCAGCCTTTTTAGTAGGTA	60.09310345	6333	25752	25779	27	AAAACACCCTCTTGAACAACATCACCCA	58.45714286	22	23	11	34	15
8763	27739	27767	28	TCTCTTCAAGCCAATCAAGGACGGGTTTG	61.50689655	6538	27789	27816	27	AAGATGTTAGTTAGCCACTGCGAAGTCA	58.45714286	22	33	1	34	22
8837	28389	28417	28	TGGCAACCAACATAAGAGAACACACAGCC	61.50689655	6622	28423	28450	27	AGGCAATAGTGCGACCACCCTTACGAAG	62.85	22	32	2	34	6
8837	28389	28417	28	TGGCAACCAACATAAGAGAACACACAGCC	61.50689655	6625	28426	28453	27	CAATAGTGCGACCACCCTTACGAAGAAT	59.92142857	22	32	2	34	9
8854	28440	28468	28	CCCTTACGAAGAATGGTTTTCAAGCCAGA	60.09310345	6661	28480	28507	27	ATTCGGCAAGACTATGCTCAGGTCCTAC	61.38571429	22	29	5	34	12
6889	978	1006	28	GCAGCATCACCGCCATTGCCAGCCATTCT	65.74827586	4507	1010	1037	27	AGGAGAAGTTCCCCTACTGCTGCCTGGA	64.31428571	22	14	21	35	4
6924	1166	1194	28	AGCATTGTTAGCAGGATTGCGGGTGCCAA	62.92068966	4546	1199	1226	27	ATCTTTTGGTGTATTCAAGGCTCCCTCA	58.45714286	22	13	22	35	5
6929	1203	1231	28	TTTGGTGTATTCAAGGCTCCCTCAGTTGC	61.50689655	4561	1248	1275	27	TCTTTGTTAGCACCATAGGGAAGTCCAG	59.92142857	22	14	21	35	17
6956	1477	1505	28	AAGACGCAGTATTATTGGGTAAACCTTGG	58.67931034	4592	1529	1556	27	CCCACTGCGTTCTCCATTCTGGTTACTG	62.85	22	9	26	35	24
6956	1477	1505	28	AAGACGCAGTATTATTGGGTAAACCTTGG	58.67931034	4593	1530	1557	27	CCACTGCGTTCTCCATTCTGGTTACTGC	62.85	22	9	26	35	25
7950	15755	15783	28	AAGAATCTACAACAGGAACTCCACTACCT	58.67931034	5688	15804	15831	27	ACCGAAATCATACCAGTTACCATTGAGA	56.99285714	22	17	18	35	21
8068	18077	18105	28	TTTGATACAAGGTTTGCCACCAACACCCA	60.09310345	5806	18130	18157	27	CATCTATGCTATTCTTGGGTGGGAGTAG	59.92142857	22	18	17	35	25
8568	25706	25734	28	TTCAGTAGTGCCACCAGCCTTTTTAGTAG	60.09310345	6337	25756	25783	27	CACCCTCTTGAACAACATCACCCACTAT	59.92142857	22	26	9	35	22
6926	1200	1228	28	TCTTTTGGTGTATTCAAGGCTCCCTCAGT	60.09310345	4558	1245	1272	27	CCGTCTTTGTTAGCACCATAGGGAAGTC	61.38571429	22	23	13	36	17
6927	1201	1229	28	CTTTTGGTGTATTCAAGGCTCCCTCAGTT	60.09310345	4559	1246	1273	27	CGTCTTTGTTAGCACCATAGGGAAGTCC	61.38571429	22	17	19	36	17
7127	2877	2905	28	TGATTTCTTTAGGCAGGTCCTTGATGTCA	58.67931034	4789	2923	2950	27	TCCAGCAATACGAAGATGTCCACGAAGG	61.38571429	22	34	2	36	18
7748	11272	11300	28	AAATACTTCATAGATGTCAACTCAAAGCC	55.85172414	5440	11302	11329	27	TGTGCCCATAAGACAAATACGACTCTGT	58.45714286	22	21	15	36	2
7860	14170	14198	28	CACACAACAGCATCGTCAGAGAGTATCAT	60.09310345	5584	14221	14248	27	TATGCGTAAAACTCATTCACAAAGTCTG	55.52857143	22	6	30	36	23
7945	15750	15778	28	ATAATAAGAATCTACAACAGGAACTCCAC	55.85172414	5674	15780	15807	27	ACCTGGCGTGGTTTGTATGAAATCACCG	61.38571429	22	32	4	36	2
7945	15750	15778	28	ATAATAAGAATCTACAACAGGAACTCCAC	55.85172414	5675	15781	15808	27	CCTGGCGTGGTTTGTATGAAATCACCGA	61.38571429	22	32	4	36	3
7945	15750	15778	28	ATAATAAGAATCTACAACAGGAACTCCAC	55.85172414	5676	15782	15809	27	CTGGCGTGGTTTGTATGAAATCACCGAA	59.92142857	22	32	4	36	4
8183	19512	19540	28	GAAAAAGTCTGTCCTGGTTGAATGCGAAC	60.09310345	5931	19553	19580	27	AGGTGTCTTAGGATTGGCTGTATCAACC	59.92142857	22	22	14	36	13
8183	19512	19540	28	GAAAAAGTCTGTCCTGGTTGAATGCGAAC	60.09310345	5933	19555	19582	27	GTGTCTTAGGATTGGCTGTATCAACCTT	58.45714286	22	22	14	36	15
8568	25706	25734	28	TTCAGTAGTGCCACCAGCCTTTTTAGTAG	60.09310345	6336	25755	25782	27	ACACCCTCTTGAACAACATCACCCACTA	59.92142857	22	26	10	36	21
6884	973	1001	28	CAAGAGCAGCATCACCGCCATTGCCAGCC	67.16206897	4507	1010	1037	27	AGGAGAAGTTCCCCTACTGCTGCCTGGA	64.31428571	22	16	21	37	9
6890	979	1007	28	CAGCATCACCGCCATTGCCAGCCATTCTA	64.33448276	4508	1011	1038	27	GGAGAAGTTCCCCTACTGCTGCCTGGAG	65.77857143	22	12	25	37	4
8823	28309	28337	28	CGGAACCTTCTCCAACAACACCTGTATGG	62.92068966	6599	28362	28389	27	CGTGGAACCCAATAGGCACACTTGTTAT	59.92142857	22	28	9	37	25
8824	28310	28338	28	GGAACCTTCTCCAACAACACCTGTATGGT	61.50689655	6600	28363	28390	27	GTGGAACCCAATAGGCACACTTGTTATG	59.92142857	22	28	9	37	25
8855	28441	28469	28	CCTTACGAAGAATGGTTTTCAAGCCAGAT	58.67931034	6662	28481	28508	27	TTCGGCAAGACTATGCTCAGGTCCTACT	61.38571429	22	31	6	37	12
6885	974	1002	28	AAGAGCAGCATCACCGCCATTGCCAGCCA	65.74827586	4508	1011	1038	27	GGAGAAGTTCCCCTACTGCTGCCTGGAG	65.77857143	22	13	25	38	9
7341	5052	5080	28	GAAACAAAGACACCTTCACGAGGAAAGTG	60.09310345	5004	5100	5127	27	ATGGCAGGAGCAGTTGTGAAGTTCTTTT	58.45714286	22	10	28	38	20
7859	14169	14197	28	ACACACAACAGCATCGTCAGAGAGTATCA	60.09310345	5584	14221	14248	27	TATGCGTAAAACTCATTCACAAAGTCTG	55.52857143	22	8	30	38	24
7950	15755	15783	28	AAGAATCTACAACAGGAACTCCACTACCT	58.67931034	5689	15805	15832	27	CCGAAATCATACCAGTTACCATTGAGAT	56.99285714	22	17	21	38	22
6890	979	1007	28	CAGCATCACCGCCATTGCCAGCCATTCTA	64.33448276	4509	1012	1039	27	GAGAAGTTCCCCTACTGCTGCCTGGAGT	64.31428571	22	12	27	39	5
7055	2238	2266	28	CTCTTGTCTGATGAACAGTTTAGGTGAAA	57.26551724	4689	2291	2318	27	CGTGTTTTACGCCGTCAGGACAAGCAAA	61.38571429	22	39	0	39	25
7341	5052	5080	28	GAAACAAAGACACCTTCACGAGGAAAGTG	60.09310345	5005	5101	5128	27	TGGCAGGAGCAGTTGTGAAGTTCTTTTC	59.92142857	22	10	29	39	21
7862	14172	14200	28	CACAACAGCATCGTCAGAGAGTATCATCA	60.09310345	5584	14221	14248	27	TATGCGTAAAACTCATTCACAAAGTCTG	55.52857143	22	9	30	39	21
8182	19511	19539	28	TGAAAAAGTCTGTCCTGGTTGAATGCGAA	58.67931034	5927	19549	19576	27	ACTTAGGTGTCTTAGGATTGGCTGTATC	58.45714286	22	28	11	39	10
8183	19512	19540	28	GAAAAAGTCTGTCCTGGTTGAATGCGAAC	60.09310345	5929	19551	19578	27	TTAGGTGTCTTAGGATTGGCTGTATCAA	56.99285714	22	22	17	39	11
8565	25703	25731	28	CATTTCAGTAGTGCCACCAGCCTTTTTAG	60.09310345	6336	25755	25782	27	ACACCCTCTTGAACAACATCACCCACTA	59.92142857	22	29	10	39	24
8763	27739	27767	28	TCTCTTCAAGCCAATCAAGGACGGGTTTG	61.50689655	6533	27784	27811	27	TGCCAAAGATGTTAGTTAGCCACTGCGA	59.92142857	22	33	6	39	17
6885	974	1002	28	AAGAGCAGCATCACCGCCATTGCCAGCCA	65.74827586	4509	1012	1039	27	GAGAAGTTCCCCTACTGCTGCCTGGAGT	64.31428571	22	13	27	40	10
6886	975	1003	28	AGAGCAGCATCACCGCCATTGCCAGCCAT	65.74827586	4509	1012	1039	27	GAGAAGTTCCCCTACTGCTGCCTGGAGT	64.31428571	22	13	27	40	9
7298	4549	4577	28	GCACTGGCTCAGAGTCGTCTTCATCAAAT	61.50689655	4955	4595	4622	27	AGAACAACAGCCCTTGAGACAACTACAG	59.92142857	22	7	33	40	18
7298	4549	4577	28	GCACTGGCTCAGAGTCGTCTTCATCAAAT	61.50689655	4956	4596	4623	27	GAACAACAGCCCTTGAGACAACTACAGC	61.38571429	22	7	33	40	19
7946	15751	15779	28	TAATAAGAATCTACAACAGGAACTCCACT	55.85172414	5684	15800	15827	27	AATCACCGAAATCATACCAGTTACCATT	55.52857143	22	26	14	40	21
8181	19510	19538	28	CTGAAAAAGTCTGTCCTGGTTGAATGCGA	60.09310345	5926	19548	19575	27	TACTTAGGTGTCTTAGGATTGGCTGTAT	56.99285714	22	29	11	40	10
8181	19510	19538	28	CTGAAAAAGTCTGTCCTGGTTGAATGCGA	60.09310345	5927	19549	19576	27	ACTTAGGTGTCTTAGGATTGGCTGTATC	58.45714286	22	29	11	40	11
8458	23427	23455	28	ACTTCGGTAGTTTTCACATTACACTCAAG	57.26551724	6218	23459	23486	27	GTCTTTCTGTATGGTAGGATTTTCCACT	56.99285714	22	17	23	40	4
8763	27739	27767	28	TCTCTTCAAGCCAATCAAGGACGGGTTTG	61.50689655	6532	27783	27810	27	GTGCCAAAGATGTTAGTTAGCCACTGCG	61.38571429	22	33	7	40	16
6884	973	1001	28	CAAGAGCAGCATCACCGCCATTGCCAGCC	67.16206897	4508	1011	1038	27	GGAGAAGTTCCCCTACTGCTGCCTGGAG	65.77857143	22	16	25	41	10
6926	1200	1228	28	TCTTTTGGTGTATTCAAGGCTCCCTCAGT	60.09310345	4562	1249	1276	27	CTTTGTTAGCACCATAGGGAAGTCCAGC	61.38571429	22	23	18	41	21
7031	1970	1998	28	GCTACAGTTGTGATGATTCCTAAGAAAAC	57.26551724	4667	2012	2039	27	TTCGTTTAGGCGTGACAAGTTTCATTAT	55.52857143	22	35	6	41	14
7256	4220	4248	28	CAACGAGCAAAAGGTGTGAGTAAACTGTT	58.67931034	4910	4273	4300	27	ACAAAGTGAACACCCTTGGAGAGTGCTA	59.92142857	22	19	22	41	25
8229	19869	19897	28	ATAGAGGTTTGTGGTGGTTGGTAAAGAAC	58.67931034	5996	19922	19949	27	ATTGAGAGCCTTTGCGAGATGACAACAA	58.45714286	22	37	4	41	25
8459	23428	23456	28	CTTCGGTAGTTTTCACATTACACTCAAGA	57.26551724	6217	23458	23485	27	CGTCTTTCTGTATGGTAGGATTTTCCAC	58.45714286	22	19	22	41	2
8838	28390	28418	28	GGCAACCAACATAAGAGAACACACAGCCT	61.50689655	6624	28425	28452	27	GCAATAGTGCGACCACCCTTACGAAGAA	61.38571429	22	39	2	41	7
6887	976	1004	28	GAGCAGCATCACCGCCATTGCCAGCCATT	65.74827586	4509	1012	1039	27	GAGAAGTTCCCCTACTGCTGCCTGGAGT	64.31428571	22	15	27	42	8
7091	2807	2835	28	CCTGAGTCACCTGCTACACGCTGCGAAGC	67.16206897	4751	2860	2887	27	TCGTGATGTAGCAACAGTGATTTCTTTA	55.52857143	22	7	35	42	25
7257	4221	4249	28	AACGAGCAAAAGGTGTGAGTAAACTGTTA	57.26551724	4910	4273	4300	27	ACAAAGTGAACACCCTTGGAGAGTGCTA	59.92142857	22	20	22	42	24
8180	19509	19537	28	ACTGAAAAAGTCTGTCCTGGTTGAATGCG	60.09310345	5927	19549	19576	27	ACTTAGGTGTCTTAGGATTGGCTGTATC	58.45714286	22	31	11	42	12
8229	19869	19897	28	ATAGAGGTTTGTGGTGGTTGGTAAAGAAC	58.67931034	5995	19921	19948	27	CATTGAGAGCCTTTGCGAGATGACAACA	59.92142857	22	37	5	42	24
8230	19870	19898	28	TAGAGGTTTGTGGTGGTTGGTAAAGAACA	58.67931034	5997	19923	19950	27	TTGAGAGCCTTTGCGAGATGACAACAAG	59.92142857	22	39	3	42	25
8231	19871	19899	28	AGAGGTTTGTGGTGGTTGGTAAAGAACAT	58.67931034	5997	19923	19950	27	TTGAGAGCCTTTGCGAGATGACAACAAG	59.92142857	22	39	3	42	24
8458	23427	23455	28	ACTTCGGTAGTTTTCACATTACACTCAAG	57.26551724	6219	23460	23487	27	TCTTTCTGTATGGTAGGATTTTCCACTA	55.52857143	22	17	25	42	5
8459	23428	23456	28	CTTCGGTAGTTTTCACATTACACTCAAGA	57.26551724	6218	23459	23486	27	GTCTTTCTGTATGGTAGGATTTTCCACT	56.99285714	22	19	23	42	3
7032	1971	1999	28	CTACAGTTGTGATGATTCCTAAGAAAACA	55.85172414	4667	2012	2039	27	TTCGTTTAGGCGTGACAAGTTTCATTAT	55.52857143	22	37	6	43	13
7124	2874	2902	28	CAGTGATTTCTTTAGGCAGGTCCTTGATG	60.09310345	4791	2925	2952	27	CAGCAATACGAAGATGTCCACGAAGGAT	59.92142857	22	39	4	43	23
7255	4219	4247	28	GCAACGAGCAAAAGGTGTGAGTAAACTGT	60.09310345	4909	4272	4299	27	AACAAAGTGAACACCCTTGGAGAGTGCT	59.92142857	22	19	24	43	25
7256	4220	4248	28	CAACGAGCAAAAGGTGTGAGTAAACTGTT	58.67931034	4909	4272	4299	27	AACAAAGTGAACACCCTTGGAGAGTGCT	59.92142857	22	19	24	43	24
7559	8169	8197	28	AAAGGTAAGAACAAGTCCTGAGTTGAATG	57.26551724	5246	8215	8242	27	AAACTTTGTCAGGGTAATAAACACCACG	56.99285714	22	23	20	43	18
8077	18177	18205	28	CTAAACTCCTGTGTAGAAACTAAGTAATC	55.85172414	5831	18220	18247	27	TCAGTCTAAAGTAGCGGTTGAGTAAACA	56.99285714	22	43	0	43	15
8183	19512	19540	28	GAAAAAGTCTGTCCTGGTTGAATGCGAAC	60.09310345	5928	19550	19577	27	CTTAGGTGTCTTAGGATTGGCTGTATCA	58.45714286	22	22	21	43	10
8230	19870	19898	28	TAGAGGTTTGTGGTGGTTGGTAAAGAACA	58.67931034	5996	19922	19949	27	ATTGAGAGCCTTTGCGAGATGACAACAA	58.45714286	22	39	4	43	24
8231	19871	19899	28	AGAGGTTTGTGGTGGTTGGTAAAGAACAT	58.67931034	5996	19922	19949	27	ATTGAGAGCCTTTGCGAGATGACAACAA	58.45714286	22	39	4	43	23
8460	23429	23457	28	TTCGGTAGTTTTCACATTACACTCAAGAA	55.85172414	6217	23458	23485	27	CGTCTTTCTGTATGGTAGGATTTTCCAC	58.45714286	22	21	22	43	1
8610	26647	26675	28	GATTGTCCTCACTGCCGTCTTGTTGACCA	62.92068966	6374	26676	26703	27	ACAGTTTGTTGACTATCATCATCTAACC	55.52857143	22	19	24	43	1
6925	1199	1227	28	ATCTTTTGGTGTATTCAAGGCTCCCTCAG	60.09310345	4561	1248	1275	27	TCTTTGTTAGCACCATAGGGAAGTCCAG	59.92142857	22	23	21	44	21
7330	4950	4978	28	CCTATTACAACATCACAGTTACCAGACAC	58.67931034	4998	4985	5012	27	GTTGTCTGTAGTAATGATTTGTGGTTCA	55.52857143	22	21	23	44	7
8459	23428	23456	28	CTTCGGTAGTTTTCACATTACACTCAAGA	57.26551724	6219	23460	23487	27	TCTTTCTGTATGGTAGGATTTTCCACTA	55.52857143	22	19	25	44	4
8460	23429	23457	28	TTCGGTAGTTTTCACATTACACTCAAGAA	55.85172414	6218	23459	23486	27	GTCTTTCTGTATGGTAGGATTTTCCACT	56.99285714	22	21	23	44	2
8839	28391	28419	28	GCAACCAACATAAGAGAACACACAGCCTC	61.50689655	6622	28423	28450	27	AGGCAATAGTGCGACCACCCTTACGAAG	62.85	22	42	2	44	4
6882	966	994	28	AGCAAAGCAAGAGCAGCATCACCGCCATT	62.92068966	4507	1010	1037	27	AGGAGAAGTTCCCCTACTGCTGCCTGGA	64.31428571	22	24	21	45	16
6904	1071	1099	28	GAGGAACGAGAAGAGGCTTGACTGCCGCC	67.16206897	4538	1117	1144	27	AGAAGCCTTTTGGCAATGTTGTTCCTTG	58.45714286	22	14	31	45	18
7298	4549	4577	28	GCACTGGCTCAGAGTCGTCTTCATCAAAT	61.50689655	4954	4594	4621	27	AAGAACAACAGCCCTTGAGACAACTACA	58.45714286	22	7	38	45	17
7341	5052	5080	28	GAAACAAAGACACCTTCACGAGGAAAGTG	60.09310345	5001	5097	5124	27	CAAATGGCAGGAGCAGTTGTGAAGTTCT	59.92142857	22	10	35	45	17
7608	9162	9190	28	TTGAAGGTCACACTTTTCTAATAGCATTC	55.85172414	5293	9199	9226	27	TTGTAAAGATTAGGCATAGCAACACCCG	58.45714286	22	36	9	45	9
8461	23430	23458	28	TCGGTAGTTTTCACATTACACTCAAGAAC	57.26551724	6218	23459	23486	27	GTCTTTCTGTATGGTAGGATTTTCCACT	56.99285714	22	22	23	45	1
7092	2842	2870	28	TTTGTAATAAGAAAGCGTTCGTGATGTAG	55.85172414	4765	2874	2901	27	CAGTGATTTCTTTAGGCAGGTCCTTGAT	58.45714286	22	7	39	46	4
7560	8170	8198	28	AAGGTAAGAACAAGTCCTGAGTTGAATGT	57.26551724	5246	8215	8242	27	AAACTTTGTCAGGGTAATAAACACCACG	56.99285714	22	26	20	46	17
7608	9162	9190	28	TTGAAGGTCACACTTTTCTAATAGCATTC	55.85172414	5292	9198	9225	27	TTTGTAAAGATTAGGCATAGCAACACCC	56.99285714	22	36	10	46	8
8077	18177	18205	28	CTAAACTCCTGTGTAGAAACTAAGTAATC	55.85172414	5827	18216	18243	27	AGAGTCAGTCTAAAGTAGCGGTTGAGTA	58.45714286	22	43	3	46	11
8235	19875	19903	28	GTTTGTGGTGGTTGGTAAAGAACATCAGA	58.67931034	6000	19926	19953	27	AGAGCCTTTGCGAGATGACAACAAGCAG	61.38571429	22	39	7	46	23
8460	23429	23457	28	TTCGGTAGTTTTCACATTACACTCAAGAA	55.85172414	6219	23460	23487	27	TCTTTCTGTATGGTAGGATTTTCCACTA	55.52857143	22	21	25	46	3
8840	28392	28420	28	CAACCAACATAAGAGAACACACAGCCTCC	61.50689655	6622	28423	28450	27	AGGCAATAGTGCGACCACCCTTACGAAG	62.85	22	44	2	46	3
8840	28392	28420	28	CAACCAACATAAGAGAACACACAGCCTCC	61.50689655	6623	28424	28451	27	GGCAATAGTGCGACCACCCTTACGAAGA	62.85	22	44	2	46	4
8840	28392	28420	28	CAACCAACATAAGAGAACACACAGCCTCC	61.50689655	6624	28425	28452	27	GCAATAGTGCGACCACCCTTACGAAGAA	61.38571429	22	44	2	46	5
6883	967	995	28	GCAAAGCAAGAGCAGCATCACCGCCATTG	64.33448276	4509	1012	1039	27	GAGAAGTTCCCCTACTGCTGCCTGGAGT	64.31428571	22	20	27	47	17
7092	2842	2870	28	TTTGTAATAAGAAAGCGTTCGTGATGTAG	55.85172414	4764	2873	2900	27	ACAGTGATTTCTTTAGGCAGGTCCTTGA	58.45714286	22	7	40	47	3
7560	8170	8198	28	AAGGTAAGAACAAGTCCTGAGTTGAATGT	57.26551724	5245	8214	8241	27	AAAACTTTGTCAGGGTAATAAACACCAC	55.52857143	22	26	21	47	16
7561	8171	8199	28	AGGTAAGAACAAGTCCTGAGTTGAATGTA	57.26551724	5246	8215	8242	27	AAACTTTGTCAGGGTAATAAACACCACG	56.99285714	22	27	20	47	16
7801	13306	13334	28	ATGTAATCACCAGCATTTGTCCAGTCACA	58.67931034	5509	13353	13380	27	GTCAGTAACATTATCGCTACCAACACAT	56.99285714	22	45	2	47	19
8461	23430	23458	28	TCGGTAGTTTTCACATTACACTCAAGAAC	57.26551724	6219	23460	23487	27	TCTTTCTGTATGGTAGGATTTTCCACTA	55.52857143	22	22	25	47	2
8462	23431	23459	28	CGGTAGTTTTCACATTACACTCAAGAACG	58.67931034	6219	23460	23487	27	TCTTTCTGTATGGTAGGATTTTCCACTA	55.52857143	22	22	25	47	1
7561	8171	8199	28	AGGTAAGAACAAGTCCTGAGTTGAATGTA	57.26551724	5244	8213	8240	27	GAAAACTTTGTCAGGGTAATAAACACCA	55.52857143	22	27	21	48	14
7562	8172	8200	28	GGTAAGAACAAGTCCTGAGTTGAATGTAA	57.26551724	5244	8213	8240	27	GAAAACTTTGTCAGGGTAATAAACACCA	55.52857143	22	27	21	48	13
7562	8172	8200	28	GGTAAGAACAAGTCCTGAGTTGAATGTAA	57.26551724	5245	8214	8241	27	AAAACTTTGTCAGGGTAATAAACACCAC	55.52857143	22	27	21	48	14
8177	19506	19534	28	AACACTGAAAAAGTCTGTCCTGGTTGAAT	57.26551724	5927	19549	19576	27	ACTTAGGTGTCTTAGGATTGGCTGTATC	58.45714286	22	37	11	48	15
8178	19507	19535	28	ACACTGAAAAAGTCTGTCCTGGTTGAATG	58.67931034	5926	19548	19575	27	TACTTAGGTGTCTTAGGATTGGCTGTAT	56.99285714	22	37	11	48	13
8589	26626	26654	28	TTGTTTGAATAGTAGTTGTCTGATTGTCC	55.85172414	6375	26677	26704	27	CAGTTTGTTGACTATCATCATCTAACCA	55.52857143	22	20	28	48	23
6882	966	994	28	AGCAAAGCAAGAGCAGCATCACCGCCATT	62.92068966	4508	1011	1038	27	GGAGAAGTTCCCCTACTGCTGCCTGGAG	65.77857143	22	24	25	49	17
6903	1070	1098	28	TGAGGAACGAGAAGAGGCTTGACTGCCGC	65.74827586	4541	1120	1147	27	AGCCTTTTGGCAATGTTGTTCCTTGAGG	59.92142857	22	15	34	49	22
7253	4217	4245	28	CAGCAACGAGCAAAAGGTGTGAGTAAACT	60.09310345	4906	4269	4296	27	GCAAACAAAGTGAACACCCTTGGAGAGT	59.92142857	22	16	33	49	24
7254	4218	4246	28	AGCAACGAGCAAAAGGTGTGAGTAAACTG	60.09310345	4908	4271	4298	27	AAACAAAGTGAACACCCTTGGAGAGTGC	59.92142857	22	19	30	49	25
7328	4948	4976	28	TTCCTATTACAACATCACAGTTACCAGAC	57.26551724	4998	4985	5012	27	GTTGTCTGTAGTAATGATTTGTGGTTCA	55.52857143	22	26	23	49	9
7562	8172	8200	28	GGTAAGAACAAGTCCTGAGTTGAATGTAA	57.26551724	5243	8212	8239	27	TGAAAACTTTGTCAGGGTAATAAACACC	55.52857143	22	27	22	49	12
7689	10229	10257	28	GTTGTCCATCAAAGTGTCCCTTATTTACA	57.26551724	5384	10280	10307	27	AACTCTGAAGTCTTGTAAAAGTGTTCCA	55.52857143	22	20	29	49	23
8077	18177	18205	28	CTAAACTCCTGTGTAGAAACTAAGTAATC	55.85172414	5834	18223	18250	27	GTCTAAAGTAGCGGTTGAGTAAACAAAA	55.52857143	22	43	6	49	18
8749	27698	27726	28	TTCCCAACCGTCTCTAAGAAACTCTACAC	60.09310345	6529	27738	27765	27	TTCTCTTCAAGCCAATCAAGGACGGGTT	59.92142857	22	16	33	49	12
8750	27699	27727	28	TCCCAACCGTCTCTAAGAAACTCTACACC	61.50689655	6529	27738	27765	27	TTCTCTTCAAGCCAATCAAGGACGGGTT	59.92142857	22	16	33	49	11
8750	27699	27727	28	TCCCAACCGTCTCTAAGAAACTCTACACC	61.50689655	6530	27739	27766	27	TCTCTTCAAGCCAATCAAGGACGGGTTT	59.92142857	22	16	33	49	12
8841	28393	28421	28	AACCAACATAAGAGAACACACAGCCTCCA	60.09310345	6622	28423	28450	27	AGGCAATAGTGCGACCACCCTTACGAAG	62.85	22	47	2	49	2
8841	28393	28421	28	AACCAACATAAGAGAACACACAGCCTCCA	60.09310345	6623	28424	28451	27	GGCAATAGTGCGACCACCCTTACGAAGA	62.85	22	47	2	49	3
8841	28393	28421	28	AACCAACATAAGAGAACACACAGCCTCCA	60.09310345	6624	28425	28452	27	GCAATAGTGCGACCACCCTTACGAAGAA	61.38571429	22	47	2	49	4
7092	2842	2870	28	TTTGTAATAAGAAAGCGTTCGTGATGTAG	55.85172414	4763	2872	2899	27	AACAGTGATTTCTTTAGGCAGGTCCTTG	58.45714286	22	7	43	50	2
7254	4218	4246	28	AGCAACGAGCAAAAGGTGTGAGTAAACTG	60.09310345	4907	4270	4297	27	CAAACAAAGTGAACACCCTTGGAGAGTG	59.92142857	22	19	31	50	24
7558	8168	8196	28	GAAAGGTAAGAACAAGTCCTGAGTTGAAT	57.26551724	5246	8215	8242	27	AAACTTTGTCAGGGTAATAAACACCACG	56.99285714	22	30	20	50	19
8174	19503	19531	28	GCTAACACTGAAAAAGTCTGTCCTGGTTG	60.09310345	5926	19548	19575	27	TACTTAGGTGTCTTAGGATTGGCTGTAT	56.99285714	22	39	11	50	17
8176	19505	19533	28	TAACACTGAAAAAGTCTGTCCTGGTTGAA	57.26551724	5927	19549	19576	27	ACTTAGGTGTCTTAGGATTGGCTGTATC	58.45714286	22	39	11	50	16
8236	19876	19904	28	TTTGTGGTGGTTGGTAAAGAACATCAGAA	57.26551724	6001	19927	19954	27	GAGCCTTTGCGAGATGACAACAAGCAGC	62.85	22	44	6	50	23
8461	23430	23458	28	TCGGTAGTTTTCACATTACACTCAAGAAC	57.26551724	6220	23473	23500	27	TAGGATTTTCCACTACTTCTTCAGAGAC	56.99285714	22	22	28	50	15
8749	27698	27726	28	TTCCCAACCGTCTCTAAGAAACTCTACAC	60.09310345	6527	27736	27763	27	ACTTCTCTTCAAGCCAATCAAGGACGGG	61.38571429	22	16	34	50	10
8750	27699	27727	28	TCCCAACCGTCTCTAAGAAACTCTACACC	61.50689655	6527	27736	27763	27	ACTTCTCTTCAAGCCAATCAAGGACGGG	61.38571429	22	16	34	50	9
6882	966	994	28	AGCAAAGCAAGAGCAGCATCACCGCCATT	62.92068966	4509	1012	1039	27	GAGAAGTTCCCCTACTGCTGCCTGGAGT	64.31428571	22	24	27	51	18
7558	8168	8196	28	GAAAGGTAAGAACAAGTCCTGAGTTGAAT	57.26551724	5245	8214	8241	27	AAAACTTTGTCAGGGTAATAAACACCAC	55.52857143	22	30	21	51	18
7691	10232	10260	28	GTCCATCAAAGTGTCCCTTATTTACAACA	57.26551724	5383	10279	10306	27	AAACTCTGAAGTCTTGTAAAAGTGTTCC	55.52857143	22	26	25	51	19
7871	14181	14209	28	ATCGTCAGAGAGTATCATCATTGAGAAAT	55.85172414	5585	14222	14249	27	ATGCGTAAAACTCATTCACAAAGTCTGT	55.52857143	22	16	35	51	13
8236	19876	19904	28	TTTGTGGTGGTTGGTAAAGAACATCAGAA	57.26551724	6000	19926	19953	27	AGAGCCTTTGCGAGATGACAACAAGCAG	61.38571429	22	44	7	51	22
8459	23428	23456	28	CTTCGGTAGTTTTCACATTACACTCAAGA	57.26551724	6221	23474	23501	27	AGGATTTTCCACTACTTCTTCAGAGACT	56.99285714	22	19	32	51	18
8751	27700	27728	28	CCCAACCGTCTCTAAGAAACTCTACACCT	61.50689655	6529	27738	27765	27	TTCTCTTCAAGCCAATCAAGGACGGGTT	59.92142857	22	18	33	51	10
8751	27700	27728	28	CCCAACCGTCTCTAAGAAACTCTACACCT	61.50689655	6530	27739	27766	27	TCTCTTCAAGCCAATCAAGGACGGGTTT	59.92142857	22	18	33	51	11
8836	28388	28416	28	ATGGCAACCAACATAAGAGAACACACAGC	60.09310345	6628	28437	28464	27	CCACCCTTACGAAGAATGGTTTTCAAGC	59.92142857	22	31	20	51	21
8842	28394	28422	28	ACCAACATAAGAGAACACACAGCCTCCAA	60.09310345	6622	28423	28450	27	AGGCAATAGTGCGACCACCCTTACGAAG	62.85	22	49	2	51	1
8842	28394	28422	28	ACCAACATAAGAGAACACACAGCCTCCAA	60.09310345	6623	28424	28451	27	GGCAATAGTGCGACCACCCTTACGAAGA	62.85	22	49	2	51	2
8842	28394	28422	28	ACCAACATAAGAGAACACACAGCCTCCAA	60.09310345	6624	28425	28452	27	GCAATAGTGCGACCACCCTTACGAAGAA	61.38571429	22	49	2	51	3
8842	28394	28422	28	ACCAACATAAGAGAACACACAGCCTCCAA	60.09310345	6625	28426	28453	27	CAATAGTGCGACCACCCTTACGAAGAAT	59.92142857	22	49	2	51	4
6898	1065	1093	28	CGTGATGAGGAACGAGAAGAGGCTTGACT	62.92068966	4532	1111	1138	27	CTGCGTAGAAGCCTTTTGGCAATGTTGT	59.92142857	22	17	35	52	18
7254	4218	4246	28	AGCAACGAGCAAAAGGTGTGAGTAAACTG	60.09310345	4906	4269	4296	27	GCAAACAAAGTGAACACCCTTGGAGAGT	59.92142857	22	19	33	52	23
7558	8168	8196	28	GAAAGGTAAGAACAAGTCCTGAGTTGAAT	57.26551724	5243	8212	8239	27	TGAAAACTTTGTCAGGGTAATAAACACC	55.52857143	22	30	22	52	16
7608	9162	9190	28	TTGAAGGTCACACTTTTCTAATAGCATTC	55.85172414	5291	9197	9224	27	TTTTGTAAAGATTAGGCATAGCAACACC	55.52857143	22	36	16	52	7
8750	27699	27727	28	TCCCAACCGTCTCTAAGAAACTCTACACC	61.50689655	6525	27734	27761	27	AAACTTCTCTTCAAGCCAATCAAGGACG	58.45714286	22	16	36	52	7
8750	27699	27727	28	TCCCAACCGTCTCTAAGAAACTCTACACC	61.50689655	6528	27737	27764	27	CTTCTCTTCAAGCCAATCAAGGACGGGT	61.38571429	22	16	36	52	10
8751	27700	27728	28	CCCAACCGTCTCTAAGAAACTCTACACCT	61.50689655	6527	27736	27763	27	ACTTCTCTTCAAGCCAATCAAGGACGGG	61.38571429	22	18	34	52	8
8837	28389	28417	28	TGGCAACCAACATAAGAGAACACACAGCC	61.50689655	6628	28437	28464	27	CCACCCTTACGAAGAATGGTTTTCAAGC	59.92142857	22	32	20	52	20
8842	28394	28422	28	ACCAACATAAGAGAACACACAGCCTCCAA	60.09310345	6626	28427	28454	27	AATAGTGCGACCACCCTTACGAAGAATG	59.92142857	22	49	3	52	5
8842	28394	28422	28	ACCAACATAAGAGAACACACAGCCTCCAA	60.09310345	6627	28428	28455	27	ATAGTGCGACCACCCTTACGAAGAATGG	61.38571429	22	49	3	52	6
6890	979	1007	28	CAGCATCACCGCCATTGCCAGCCATTCTA	64.33448276	4510	1013	1040	27	AGAAGTTCCCCTACTGCTGCCTGGAGTT	62.85	22	12	41	53	6
7116	2866	2894	28	TGTAGCAACAGTGATTTCTTTAGGCAGGT	58.67931034	4785	2919	2946	27	GGTGTCCAGCAATACGAAGATGTCCACG	62.85	22	52	1	53	25
8176	19505	19533	28	TAACACTGAAAAAGTCTGTCCTGGTTGAA	57.26551724	5925	19547	19574	27	ATACTTAGGTGTCTTAGGATTGGCTGTA	56.99285714	22	39	14	53	14
8676	26900	26928	28	CTCACCAGACTCATCAAATAAGTAGTATG	57.26551724	6448	26931	26958	27	GCCATACTCCACTCATCTAAATCAATGC	58.45714286	22	33	20	53	3
6879	963	991	28	AGCAGCAAAGCAAGAGCAGCATCACCGCC	65.74827586	4507	1010	1037	27	AGGAGAAGTTCCCCTACTGCTGCCTGGA	64.31428571	22	33	21	54	19
6880	964	992	28	GCAGCAAAGCAAGAGCAGCATCACCGCCA	65.74827586	4508	1011	1038	27	GGAGAAGTTCCCCTACTGCTGCCTGGAG	65.77857143	22	29	25	54	19
6893	1012	1040	28	GAGAAGTTCCCCTACTGCTGCCTGGAGTT	64.33448276	4515	1065	1092	27	CGTGATGAGGAACGAGAAGAGGCTTGAC	62.85	22	42	12	54	25
7450	6579	6607	28	GTAATGTCAAGAATCTCAAGTGTCTGTGG	58.67931034	5125	6615	6642	27	ACAGCATCAGTAGTGTCAGCAATGTCTC	59.92142857	22	32	22	54	8
7563	8173	8201	28	GTAAGAACAAGTCCTGAGTTGAATGTAAA	55.85172414	5244	8213	8240	27	GAAAACTTTGTCAGGGTAATAAACACCA	55.52857143	22	33	21	54	12
8174	19503	19531	28	GCTAACACTGAAAAAGTCTGTCCTGGTTG	60.09310345	5930	19552	19579	27	TAGGTGTCTTAGGATTGGCTGTATCAAC	58.45714286	22	39	15	54	21
8430	22726	22754	28	CTAAAGAAGGATAGGTGTCTAAAGAATCT	55.85172414	6195	22755	22782	27	AAACCACTAAGACAAACACTACAAGGTA	55.52857143	22	17	37	54	1
8678	26902	26930	28	CACCAGACTCATCAAATAAGTAGTATGTA	55.85172414	6450	26933	26960	27	CATACTCCACTCATCTAAATCAATGCCC	58.45714286	22	34	20	54	3
8751	27700	27728	28	CCCAACCGTCTCTAAGAAACTCTACACCT	61.50689655	6525	27734	27761	27	AAACTTCTCTTCAAGCCAATCAAGGACG	58.45714286	22	18	36	54	6
8751	27700	27728	28	CCCAACCGTCTCTAAGAAACTCTACACCT	61.50689655	6528	27737	27764	27	CTTCTCTTCAAGCCAATCAAGGACGGGT	61.38571429	22	18	36	54	9
7563	8173	8201	28	GTAAGAACAAGTCCTGAGTTGAATGTAAA	55.85172414	5243	8212	8239	27	TGAAAACTTTGTCAGGGTAATAAACACC	55.52857143	22	33	22	55	11
7691	10232	10260	28	GTCCATCAAAGTGTCCCTTATTTACAACA	57.26551724	5384	10280	10307	27	AACTCTGAAGTCTTGTAAAAGTGTTCCA	55.52857143	22	26	29	55	20
8237	19877	19905	28	TTGTGGTGGTTGGTAAAGAACATCAGAAC	58.67931034	5994	19915	19942	27	TGAAGTCATTGAGAGCCTTTGCGAGATG	59.92142857	22	43	12	55	10
8752	27701	27729	28	CCAACCGTCTCTAAGAAACTCTACACCTT	60.09310345	6529	27738	27765	27	TTCTCTTCAAGCCAATCAAGGACGGGTT	59.92142857	22	22	33	55	9
8752	27701	27729	28	CCAACCGTCTCTAAGAAACTCTACACCTT	60.09310345	6530	27739	27766	27	TCTCTTCAAGCCAATCAAGGACGGGTTT	59.92142857	22	22	33	55	10
8752	27701	27729	28	CCAACCGTCTCTAAGAAACTCTACACCTT	60.09310345	6531	27740	27767	27	CTCTTCAAGCCAATCAAGGACGGGTTTG	61.38571429	22	22	33	55	11
6880	964	992	28	GCAGCAAAGCAAGAGCAGCATCACCGCCA	65.74827586	4509	1012	1039	27	GAGAAGTTCCCCTACTGCTGCCTGGAGT	64.31428571	22	29	27	56	20
6888	977	1005	28	AGCAGCATCACCGCCATTGCCAGCCATTC	65.74827586	4510	1013	1040	27	AGAAGTTCCCCTACTGCTGCCTGGAGTT	62.85	22	15	41	56	8
7801	13306	13334	28	ATGTAATCACCAGCATTTGTCCAGTCACA	58.67931034	5506	13350	13377	27	AAAGTCAGTAACATTATCGCTACCAACA	55.52857143	22	45	11	56	16
7858	14168	14196	28	AACACACAACAGCATCGTCAGAGAGTATC	60.09310345	5584	14221	14248	27	TATGCGTAAAACTCATTCACAAAGTCTG	55.52857143	22	26	30	56	25
8174	19503	19531	28	GCTAACACTGAAAAAGTCTGTCCTGGTTG	60.09310345	5929	19551	19578	27	TTAGGTGTCTTAGGATTGGCTGTATCAA	56.99285714	22	39	17	56	20
8460	23429	23457	28	TTCGGTAGTTTTCACATTACACTCAAGAA	55.85172414	6226	23479	23506	27	TTTCCACTACTTCTTCAGAGACTGGTTT	56.99285714	22	21	35	56	22
8753	27702	27730	28	CAACCGTCTCTAAGAAACTCTACACCTTC	60.09310345	6529	27738	27765	27	TTCTCTTCAAGCCAATCAAGGACGGGTT	59.92142857	22	23	33	56	8
8753	27702	27730	28	CAACCGTCTCTAAGAAACTCTACACCTTC	60.09310345	6530	27739	27766	27	TCTCTTCAAGCCAATCAAGGACGGGTTT	59.92142857	22	23	33	56	9
8753	27702	27730	28	CAACCGTCTCTAAGAAACTCTACACCTTC	60.09310345	6531	27740	27767	27	CTCTTCAAGCCAATCAAGGACGGGTTTG	61.38571429	22	23	33	56	10
8836	28388	28416	28	ATGGCAACCAACATAAGAGAACACACAGC	60.09310345	6630	28439	28466	27	ACCCTTACGAAGAATGGTTTTCAAGCCA	58.45714286	22	31	25	56	23
8843	28395	28423	28	CCAACATAAGAGAACACACAGCCTCCAAA	60.09310345	6623	28424	28451	27	GGCAATAGTGCGACCACCCTTACGAAGA	62.85	22	54	2	56	1
8843	28395	28423	28	CCAACATAAGAGAACACACAGCCTCCAAA	60.09310345	6624	28425	28452	27	GCAATAGTGCGACCACCCTTACGAAGAA	61.38571429	22	54	2	56	2
8843	28395	28423	28	CCAACATAAGAGAACACACAGCCTCCAAA	60.09310345	6625	28426	28453	27	CAATAGTGCGACCACCCTTACGAAGAAT	59.92142857	22	54	2	56	3
7451	6580	6608	28	TAATGTCAAGAATCTCAAGTGTCTGTGGA	57.26551724	5126	6616	6643	27	CAGCATCAGTAGTGTCAGCAATGTCTCT	59.92142857	22	36	21	57	8
8227	19867	19895	28	TGATAGAGGTTTGTGGTGGTTGGTAAAGA	58.67931034	5993	19914	19941	27	CTGAAGTCATTGAGAGCCTTTGCGAGAT	59.92142857	22	36	21	57	19
8461	23430	23458	28	TCGGTAGTTTTCACATTACACTCAAGAAC	57.26551724	6226	23479	23506	27	TTTCCACTACTTCTTCAGAGACTGGTTT	56.99285714	22	22	35	57	21
8462	23431	23459	28	CGGTAGTTTTCACATTACACTCAAGAACG	58.67931034	6226	23479	23506	27	TTTCCACTACTTCTTCAGAGACTGGTTT	56.99285714	22	22	35	57	20
8752	27701	27729	28	CCAACCGTCTCTAAGAAACTCTACACCTT	60.09310345	6526	27735	27762	27	AACTTCTCTTCAAGCCAATCAAGGACGG	59.92142857	22	22	35	57	6
8754	27703	27731	28	AACCGTCTCTAAGAAACTCTACACCTTCC	60.09310345	6529	27738	27765	27	TTCTCTTCAAGCCAATCAAGGACGGGTT	59.92142857	22	24	33	57	7
8754	27703	27731	28	AACCGTCTCTAAGAAACTCTACACCTTCC	60.09310345	6530	27739	27766	27	TCTCTTCAAGCCAATCAAGGACGGGTTT	59.92142857	22	24	33	57	8
8754	27703	27731	28	AACCGTCTCTAAGAAACTCTACACCTTCC	60.09310345	6531	27740	27767	27	CTCTTCAAGCCAATCAAGGACGGGTTTG	61.38571429	22	24	33	57	9
8843	28395	28423	28	CCAACATAAGAGAACACACAGCCTCCAAA	60.09310345	6626	28427	28454	27	AATAGTGCGACCACCCTTACGAAGAATG	59.92142857	22	54	3	57	4
8843	28395	28423	28	CCAACATAAGAGAACACACAGCCTCCAAA	60.09310345	6627	28428	28455	27	ATAGTGCGACCACCCTTACGAAGAATGG	61.38571429	22	54	3	57	5
7451	6580	6608	28	TAATGTCAAGAATCTCAAGTGTCTGTGGA	57.26551724	5125	6615	6642	27	ACAGCATCAGTAGTGTCAGCAATGTCTC	59.92142857	22	36	22	58	7
7801	13306	13334	28	ATGTAATCACCAGCATTTGTCCAGTCACA	58.67931034	5505	13349	13376	27	TAAAGTCAGTAACATTATCGCTACCAAC	55.52857143	22	45	13	58	15
8460	23429	23457	28	TTCGGTAGTTTTCACATTACACTCAAGAA	55.85172414	6222	23475	23502	27	GGATTTTCCACTACTTCTTCAGAGACTG	58.45714286	22	21	37	58	18
8750	27699	27727	28	TCCCAACCGTCTCTAAGAAACTCTACACC	61.50689655	6524	27733	27760	27	TAAACTTCTCTTCAAGCCAATCAAGGAC	56.99285714	22	16	42	58	6
8752	27701	27729	28	CCAACCGTCTCTAAGAAACTCTACACCTT	60.09310345	6525	27734	27761	27	AAACTTCTCTTCAAGCCAATCAAGGACG	58.45714286	22	22	36	58	5
8752	27701	27729	28	CCAACCGTCTCTAAGAAACTCTACACCTT	60.09310345	6528	27737	27764	27	CTTCTCTTCAAGCCAATCAAGGACGGGT	61.38571429	22	22	36	58	8
8753	27702	27730	28	CAACCGTCTCTAAGAAACTCTACACCTTC	60.09310345	6526	27735	27762	27	AACTTCTCTTCAAGCCAATCAAGGACGG	59.92142857	22	23	35	58	5
8755	27704	27732	28	ACCGTCTCTAAGAAACTCTACACCTTCCT	60.09310345	6530	27739	27766	27	TCTCTTCAAGCCAATCAAGGACGGGTTT	59.92142857	22	25	33	58	7
8753	27702	27730	28	CAACCGTCTCTAAGAAACTCTACACCTTC	60.09310345	6525	27734	27761	27	AAACTTCTCTTCAAGCCAATCAAGGACG	58.45714286	22	23	36	59	4
8753	27702	27730	28	CAACCGTCTCTAAGAAACTCTACACCTTC	60.09310345	6528	27737	27764	27	CTTCTCTTCAAGCCAATCAAGGACGGGT	61.38571429	22	23	36	59	7
8754	27703	27731	28	AACCGTCTCTAAGAAACTCTACACCTTCC	60.09310345	6526	27735	27762	27	AACTTCTCTTCAAGCCAATCAAGGACGG	59.92142857	22	24	35	59	4
8836	28388	28416	28	ATGGCAACCAACATAAGAGAACACACAGC	60.09310345	6632	28441	28468	27	CCTTACGAAGAATGGTTTTCAAGCCAGA	58.45714286	22	31	28	59	25
8838	28390	28418	28	GGCAACCAACATAAGAGAACACACAGCCT	61.50689655	6628	28437	28464	27	CCACCCTTACGAAGAATGGTTTTCAAGC	59.92142857	22	39	20	59	19
8844	28396	28424	28	CAACATAAGAGAACACACAGCCTCCAAAG	60.09310345	6624	28425	28452	27	GCAATAGTGCGACCACCCTTACGAAGAA	61.38571429	22	57	2	59	1
8844	28396	28424	28	CAACATAAGAGAACACACAGCCTCCAAAG	60.09310345	6625	28426	28453	27	CAATAGTGCGACCACCCTTACGAAGAAT	59.92142857	22	57	2	59	2
6879	963	991	28	AGCAGCAAAGCAAGAGCAGCATCACCGCC	65.74827586	4509	1012	1039	27	GAGAAGTTCCCCTACTGCTGCCTGGAGT	64.31428571	22	33	27	60	21
6889	978	1006	28	GCAGCATCACCGCCATTGCCAGCCATTCT	65.74827586	4511	1014	1041	27	GAAGTTCCCCTACTGCTGCCTGGAGTTG	64.31428571	22	14	46	60	8
6918	1116	1144	28	TAGAAGCCTTTTGGCAATGTTGTTCCTTG	58.67931034	4545	1167	1194	27	GCATTGTTAGCAGGATTGCGGGTGCCAA	62.85	22	48	12	60	23
7557	8167	8195	28	AGAAAGGTAAGAACAAGTCCTGAGTTGAA	57.26551724	5244	8213	8240	27	GAAAACTTTGTCAGGGTAATAAACACCA	55.52857143	22	39	21	60	18
7564	8175	8203	28	AAGAACAAGTCCTGAGTTGAATGTAAAAC	55.85172414	5245	8214	8241	27	AAAACTTTGTCAGGGTAATAAACACCAC	55.52857143	22	39	21	60	11
8174	19503	19531	28	GCTAACACTGAAAAAGTCTGTCCTGGTTG	60.09310345	5928	19550	19577	27	CTTAGGTGTCTTAGGATTGGCTGTATCA	58.45714286	22	39	21	60	19
8460	23429	23457	28	TTCGGTAGTTTTCACATTACACTCAAGAA	55.85172414	6225	23478	23505	27	TTTTCCACTACTTCTTCAGAGACTGGTT	56.99285714	22	21	39	60	21
8754	27703	27731	28	AACCGTCTCTAAGAAACTCTACACCTTCC	60.09310345	6528	27737	27764	27	CTTCTCTTCAAGCCAATCAAGGACGGGT	61.38571429	22	24	36	60	6
8755	27704	27732	28	ACCGTCTCTAAGAAACTCTACACCTTCCT	60.09310345	6526	27735	27762	27	AACTTCTCTTCAAGCCAATCAAGGACGG	59.92142857	22	25	35	60	3
8756	27705	27733	28	CCGTCTCTAAGAAACTCTACACCTTCCTT	60.09310345	6531	27740	27767	27	CTCTTCAAGCCAATCAAGGACGGGTTTG	61.38571429	22	27	33	60	7
8829	28365	28393	28	GGAACCCAATAGGCACACTTGTTATGGCA	61.50689655	6618	28396	28423	27	CAACATAAGAGAACACACAGCCTCCAAA	58.45714286	22	9	51	60	3
8845	28397	28425	28	AACATAAGAGAACACACAGCCTCCAAAGG	60.09310345	6626	28427	28454	27	AATAGTGCGACCACCCTTACGAAGAATG	59.92142857	22	57	3	60	2
8459	23428	23456	28	CTTCGGTAGTTTTCACATTACACTCAAGA	57.26551724	6228	23481	23508	27	TCCACTACTTCTTCAGAGACTGGTTTTA	56.99285714	22	19	42	61	25
8462	23431	23459	28	CGGTAGTTTTCACATTACACTCAAGAACG	58.67931034	6225	23478	23505	27	TTTTCCACTACTTCTTCAGAGACTGGTT	56.99285714	22	22	39	61	19
8608	26645	26673	28	CTGATTGTCCTCACTGCCGTCTTGTTGAC	62.92068966	6376	26683	26710	27	GTTGACTATCATCATCTAACCAATCTTC	55.52857143	22	41	20	61	10
8837	28389	28417	28	TGGCAACCAACATAAGAGAACACACAGCC	61.50689655	6631	28440	28467	27	CCCTTACGAAGAATGGTTTTCAAGCCAG	59.92142857	22	32	29	61	23
6884	973	1001	28	CAAGAGCAGCATCACCGCCATTGCCAGCC	67.16206897	4511	1014	1041	27	GAAGTTCCCCTACTGCTGCCTGGAGTTG	64.31428571	22	16	46	62	13
6917	1115	1143	28	GTAGAAGCCTTTTGGCAATGTTGTTCCTT	58.67931034	4545	1167	1194	27	GCATTGTTAGCAGGATTGCGGGTGCCAA	62.85	22	50	12	62	24
7455	6617	6645	28	AGCATCAGTAGTGTCAGCAATGTCTCTGC	61.50689655	5137	6661	6688	27	GCAGAAACTTTTTGTTAGACTCAGTAAG	55.52857143	22	20	42	62	16
7609	9163	9191	28	TGAAGGTCACACTTTTCTAATAGCATTCT	55.85172414	5292	9198	9225	27	TTTGTAAAGATTAGGCATAGCAACACCC	56.99285714	22	52	10	62	7
8226	19866	19894	28	GTGATAGAGGTTTGTGGTGGTTGGTAAAG	60.09310345	5992	19913	19940	27	ACTGAAGTCATTGAGAGCCTTTGCGAGA	59.92142857	22	35	27	62	19
8459	23428	23456	28	CTTCGGTAGTTTTCACATTACACTCAAGA	57.26551724	6224	23477	23504	27	ATTTTCCACTACTTCTTCAGAGACTGGT	56.99285714	22	19	43	62	21
8460	23429	23457	28	TTCGGTAGTTTTCACATTACACTCAAGAA	55.85172414	6223	23476	23503	27	GATTTTCCACTACTTCTTCAGAGACTGG	58.45714286	22	21	41	62	19
8756	27705	27733	28	CCGTCTCTAAGAAACTCTACACCTTCCTT	60.09310345	6526	27735	27762	27	AACTTCTCTTCAAGCCAATCAAGGACGG	59.92142857	22	27	35	62	2
6903	1070	1098	28	TGAGGAACGAGAAGAGGCTTGACTGCCGC	65.74827586	4537	1116	1143	27	TAGAAGCCTTTTGGCAATGTTGTTCCTT	56.99285714	22	15	48	63	18
7456	6618	6646	28	GCATCAGTAGTGTCAGCAATGTCTCTGCC	62.92068966	5137	6661	6688	27	GCAGAAACTTTTTGTTAGACTCAGTAAG	55.52857143	22	21	42	63	15
8028	17668	17696	28	ATTCAGATTTAGCCACATTCAAAGACTTC	55.85172414	5762	17711	17738	27	AACAACTTCAGAATCACCATTAGCAACA	55.52857143	22	40	23	63	15
8460	23429	23457	28	TTCGGTAGTTTTCACATTACACTCAAGAA	55.85172414	6227	23480	23507	27	TTCCACTACTTCTTCAGAGACTGGTTTT	56.99285714	22	21	42	63	23
8460	23429	23457	28	TTCGGTAGTTTTCACATTACACTCAAGAA	55.85172414	6228	23481	23508	27	TCCACTACTTCTTCAGAGACTGGTTTTA	56.99285714	22	21	42	63	24
8461	23430	23458	28	TCGGTAGTTTTCACATTACACTCAAGAAC	57.26551724	6223	23476	23503	27	GATTTTCCACTACTTCTTCAGAGACTGG	58.45714286	22	22	41	63	18
8756	27705	27733	28	CCGTCTCTAAGAAACTCTACACCTTCCTT	60.09310345	6525	27734	27761	27	AAACTTCTCTTCAAGCCAATCAAGGACG	58.45714286	22	27	36	63	1
8837	28389	28417	28	TGGCAACCAACATAAGAGAACACACAGCC	61.50689655	6633	28442	28469	27	CTTACGAAGAATGGTTTTCAAGCCAGAT	56.99285714	22	32	31	63	25
6886	975	1003	28	AGAGCAGCATCACCGCCATTGCCAGCCAT	65.74827586	4512	1015	1042	27	AAGTTCCCCTACTGCTGCCTGGAGTTGA	62.85	22	13	51	64	12
6886	975	1003	28	AGAGCAGCATCACCGCCATTGCCAGCCAT	65.74827586	4513	1016	1043	27	AGTTCCCCTACTGCTGCCTGGAGTTGAA	62.85	22	13	51	64	13
7688	10228	10256	28	TGTTGTCCATCAAAGTGTCCCTTATTTAC	57.26551724	5385	10281	10308	27	ACTCTGAAGTCTTGTAAAAGTGTTCCAG	56.99285714	22	18	46	64	25
8237	19877	19905	28	TTGTGGTGGTTGGTAAAGAACATCAGAAC	58.67931034	5993	19914	19941	27	CTGAAGTCATTGAGAGCCTTTGCGAGAT	59.92142857	22	43	21	64	9
8461	23430	23458	28	TCGGTAGTTTTCACATTACACTCAAGAAC	57.26551724	6227	23480	23507	27	TTCCACTACTTCTTCAGAGACTGGTTTT	56.99285714	22	22	42	64	22
8462	23431	23459	28	CGGTAGTTTTCACATTACACTCAAGAACG	58.67931034	6228	23481	23508	27	TCCACTACTTCTTCAGAGACTGGTTTTA	56.99285714	22	22	42	64	22
8462	23431	23459	28	CGGTAGTTTTCACATTACACTCAAGAACG	58.67931034	6230	23483	23510	27	CACTACTTCTTCAGAGACTGGTTTTAGA	56.99285714	22	22	42	64	24
8752	27701	27729	28	CCAACCGTCTCTAAGAAACTCTACACCTT	60.09310345	6524	27733	27760	27	TAAACTTCTCTTCAAGCCAATCAAGGAC	56.99285714	22	22	42	64	4
8838	28390	28418	28	GGCAACCAACATAAGAGAACACACAGCCT	61.50689655	6630	28439	28466	27	ACCCTTACGAAGAATGGTTTTCAAGCCA	58.45714286	22	39	25	64	21
8839	28391	28419	28	GCAACCAACATAAGAGAACACACAGCCTC	61.50689655	6629	28438	28465	27	CACCCTTACGAAGAATGGTTTTCAAGCC	59.92142857	22	42	22	64	19
6889	978	1006	28	GCAGCATCACCGCCATTGCCAGCCATTCT	65.74827586	4512	1015	1042	27	AAGTTCCCCTACTGCTGCCTGGAGTTGA	62.85	22	14	51	65	9
6889	978	1006	28	GCAGCATCACCGCCATTGCCAGCCATTCT	65.74827586	4513	1016	1043	27	AGTTCCCCTACTGCTGCCTGGAGTTGAA	62.85	22	14	51	65	10
7452	6581	6609	28	AATGTCAAGAATCTCAAGTGTCTGTGGAT	57.26551724	5125	6615	6642	27	ACAGCATCAGTAGTGTCAGCAATGTCTC	59.92142857	22	43	22	65	6
7455	6617	6645	28	AGCATCAGTAGTGTCAGCAATGTCTCTGC	61.50689655	5136	6660	6687	27	GGCAGAAACTTTTTGTTAGACTCAGTAA	55.52857143	22	20	45	65	15
7458	6620	6648	28	ATCAGTAGTGTCAGCAATGTCTCTGCCAA	60.09310345	5137	6661	6688	27	GCAGAAACTTTTTGTTAGACTCAGTAAG	55.52857143	22	23	42	65	13
8461	23430	23458	28	TCGGTAGTTTTCACATTACACTCAAGAAC	57.26551724	6224	23477	23504	27	ATTTTCCACTACTTCTTCAGAGACTGGT	56.99285714	22	22	43	65	19
8461	23430	23458	28	TCGGTAGTTTTCACATTACACTCAAGAAC	57.26551724	6229	23482	23509	27	CCACTACTTCTTCAGAGACTGGTTTTAG	58.45714286	22	22	43	65	24
8462	23431	23459	28	CGGTAGTTTTCACATTACACTCAAGAACG	58.67931034	6229	23482	23509	27	CCACTACTTCTTCAGAGACTGGTTTTAG	58.45714286	22	22	43	65	23
6887	976	1004	28	GAGCAGCATCACCGCCATTGCCAGCCATT	65.74827586	4512	1015	1042	27	AAGTTCCCCTACTGCTGCCTGGAGTTGA	62.85	22	15	51	66	11
6887	976	1004	28	GAGCAGCATCACCGCCATTGCCAGCCATT	65.74827586	4513	1016	1043	27	AGTTCCCCTACTGCTGCCTGGAGTTGAA	62.85	22	15	51	66	12
6888	977	1005	28	AGCAGCATCACCGCCATTGCCAGCCATTC	65.74827586	4512	1015	1042	27	AAGTTCCCCTACTGCTGCCTGGAGTTGA	62.85	22	15	51	66	10
7459	6621	6649	28	TCAGTAGTGTCAGCAATGTCTCTGCCAAA	60.09310345	5137	6661	6688	27	GCAGAAACTTTTTGTTAGACTCAGTAAG	55.52857143	22	24	42	66	12
8231	19871	19899	28	AGAGGTTTGTGGTGGTTGGTAAAGAACAT	58.67931034	5991	19912	19939	27	TACTGAAGTCATTGAGAGCCTTTGCGAG	59.92142857	22	39	27	66	13
6878	962	990	28	CAGCAGCAAAGCAAGAGCAGCATCACCGC	65.74827586	4509	1012	1039	27	GAGAAGTTCCCCTACTGCTGCCTGGAGT	64.31428571	22	40	27	67	22
6889	978	1006	28	GCAGCATCACCGCCATTGCCAGCCATTCT	65.74827586	4514	1017	1044	27	GTTCCCCTACTGCTGCCTGGAGTTGAAT	62.85	22	14	53	67	11
7457	6619	6647	28	CATCAGTAGTGTCAGCAATGTCTCTGCCA	61.50689655	5137	6661	6688	27	GCAGAAACTTTTTGTTAGACTCAGTAAG	55.52857143	22	25	42	67	14
8697	26944	26972	28	CATCTAAATCAATGCCCAGTGGTGTAAGT	58.67931034	6469	26996	27023	27	TTTTATGACAGCATCTGCCACAACACAG	58.45714286	22	11	56	67	24
8755	27704	27732	28	ACCGTCTCTAAGAAACTCTACACCTTCCT	60.09310345	6524	27733	27760	27	TAAACTTCTCTTCAAGCCAATCAAGGAC	56.99285714	22	25	42	67	1
8838	28390	28418	28	GGCAACCAACATAAGAGAACACACAGCCT	61.50689655	6632	28441	28468	27	CCTTACGAAGAATGGTTTTCAAGCCAGA	58.45714286	22	39	28	67	23
6881	965	993	28	CAGCAAAGCAAGAGCAGCATCACCGCCAT	64.33448276	4510	1013	1040	27	AGAAGTTCCCCTACTGCTGCCTGGAGTT	62.85	22	27	41	68	20
6887	976	1004	28	GAGCAGCATCACCGCCATTGCCAGCCATT	65.74827586	4514	1017	1044	27	GTTCCCCTACTGCTGCCTGGAGTTGAAT	62.85	22	15	53	68	13
6888	977	1005	28	AGCAGCATCACCGCCATTGCCAGCCATTC	65.74827586	4514	1017	1044	27	GTTCCCCTACTGCTGCCTGGAGTTGAAT	62.85	22	15	53	68	12
7177	3872	3900	28	GCTGGTAATAGTCTGAAGTGAAGTAACTG	58.67931034	4834	3907	3934	27	ACAACACAGTCTTTTACTCCAGATTCCC	58.45714286	22	35	33	68	7
7455	6617	6645	28	AGCATCAGTAGTGTCAGCAATGTCTCTGC	61.50689655	5135	6659	6686	27	AGGCAGAAACTTTTTGTTAGACTCAGTA	55.52857143	22	20	48	68	14
7460	6622	6650	28	CAGTAGTGTCAGCAATGTCTCTGCCAAAT	60.09310345	5137	6661	6688	27	GCAGAAACTTTTTGTTAGACTCAGTAAG	55.52857143	22	26	42	68	11
7828	13813	13841	28	TACAAATGAAAGACATCAGCATACTCCTG	57.26551724	5541	13843	13870	27	TTAGGATGTTTAGTAAGTGGGTAAGCAT	55.52857143	22	48	20	68	2
8077	18177	18205	28	CTAAACTCCTGTGTAGAAACTAAGTAATC	55.85172414	5818	18207	18234	27	TAAACACCAAGAGTCAGTCTAAAGTAGC	56.99285714	22	43	25	68	2
8695	26942	26970	28	CTCATCTAAATCAATGCCCAGTGGTGTAA	58.67931034	6468	26995	27022	27	TTTTTATGACAGCATCTGCCACAACACA	56.99285714	22	12	56	68	25
8696	26943	26971	28	TCATCTAAATCAATGCCCAGTGGTGTAAG	58.67931034	6467	26994	27021	27	GTTTTTATGACAGCATCTGCCACAACAC	58.45714286	22	12	56	68	23
8696	26943	26971	28	TCATCTAAATCAATGCCCAGTGGTGTAAG	58.67931034	6468	26995	27022	27	TTTTTATGACAGCATCTGCCACAACACA	56.99285714	22	12	56	68	24
6884	973	1001	28	CAAGAGCAGCATCACCGCCATTGCCAGCC	67.16206897	4514	1017	1044	27	GTTCCCCTACTGCTGCCTGGAGTTGAAT	62.85	22	16	53	69	16
7607	9112	9140	28	GCGACATTCATCATTATGCCTTTAGGTAA	57.26551724	5286	9163	9190	27	TGAAGGTCACACTTTTCTAATAGCATTC	55.52857143	22	35	34	69	23
8840	28392	28420	28	CAACCAACATAAGAGAACACACAGCCTCC	61.50689655	6630	28439	28466	27	ACCCTTACGAAGAATGGTTTTCAAGCCA	58.45714286	22	44	25	69	19
8890	28540	28568	28	TAACAACAGCATTTTGGGGTAAGTAACCA	57.26551724	6680	28569	28596	27	CAAGTAGTGGCACCTTCTTTAGTCAAAT	56.99285714	22	43	26	69	1
8237	19877	19905	28	TTGTGGTGGTTGGTAAAGAACATCAGAAC	58.67931034	5992	19913	19940	27	ACTGAAGTCATTGAGAGCCTTTGCGAGA	59.92142857	22	43	27	70	8
8607	26644	26672	28	TCTGATTGTCCTCACTGCCGTCTTGTTGA	61.50689655	6374	26676	26703	27	ACAGTTTGTTGACTATCATCATCTAACC	55.52857143	22	46	24	70	4
7655	9934	9962	28	GCACAAATCGTTTCAGTTGGTTTCTTGGC	60.09310345	5354	9968	9995	27	CAGTCATAGAACAAACACCAATAGTAGA	55.52857143	22	40	31	71	6
7692	10233	10261	28	TCCATCAAAGTGTCCCTTATTTACAACAT	55.85172414	5385	10281	10308	27	ACTCTGAAGTCTTGTAAAAGTGTTCCAG	56.99285714	22	25	46	71	20
8839	28391	28419	28	GCAACCAACATAAGAGAACACACAGCCTC	61.50689655	6631	28440	28467	27	CCCTTACGAAGAATGGTTTTCAAGCCAG	59.92142857	22	42	29	71	21
7259	4270	4298	28	CAAACAAAGTGAACACCCTTGGAGAGTGC	61.50689655	4913	4301	4328	27	GTTGCCATCTCTTTTTGAGGGTTATGAT	56.99285714	22	31	41	72	3
8622	26691	26719	28	TCATCATCTAACCAATCTTCTTCTTGCTC	57.26551724	6395	26725	26752	27	CAGGTTGAAGAGCAGCAGAAGTGGCACC	64.31428571	22	18	54	72	6
8840	28392	28420	28	CAACCAACATAAGAGAACACACAGCCTCC	61.50689655	6632	28441	28468	27	CCTTACGAAGAATGGTTTTCAAGCCAGA	58.45714286	22	44	28	72	21
6883	967	995	28	GCAAAGCAAGAGCAGCATCACCGCCATTG	64.33448276	4514	1017	1044	27	GTTCCCCTACTGCTGCCTGGAGTTGAAT	62.85	22	20	53	73	22
7555	8165	8193	28	AAAGAAAGGTAAGAACAAGTCCTGAGTTG	57.26551724	5243	8212	8239	27	TGAAAACTTTGTCAGGGTAATAAACACC	55.52857143	22	51	22	73	19
7655	9934	9962	28	GCACAAATCGTTTCAGTTGGTTTCTTGGC	60.09310345	5350	9964	9991	27	ATGTCAGTCATAGAACAAACACCAATAG	55.52857143	22	40	33	73	2
8621	26690	26718	28	ATCATCATCTAACCAATCTTCTTCTTGCT	55.85172414	6395	26725	26752	27	CAGGTTGAAGAGCAGCAGAAGTGGCACC	64.31428571	22	19	54	73	7
6879	963	991	28	AGCAGCAAAGCAAGAGCAGCATCACCGCC	65.74827586	4510	1013	1040	27	AGAAGTTCCCCTACTGCTGCCTGGAGTT	62.85	22	33	41	74	22
7258	4269	4297	28	GCAAACAAAGTGAACACCCTTGGAGAGTG	61.50689655	4911	4299	4326	27	TAGTTGCCATCTCTTTTTGAGGGTTATG	56.99285714	22	34	40	74	2
8404	22147	22175	28	TCTTCACTGTAACACTATCAACGATGTAA	55.85172414	6168	22181	22208	27	CTGGTCAGTAGGATTTATTGGTCTTTTA	55.52857143	22	25	49	74	6
8602	26639	26667	28	AGTTGTCTGATTGTCCTCACTGCCGTCTT	61.50689655	6376	26683	26710	27	GTTGACTATCATCATCTAACCAATCTTC	55.52857143	22	54	20	74	16
8619	26688	26716	28	CTATCATCATCTAACCAATCTTCTTCTTG	55.85172414	6395	26725	26752	27	CAGGTTGAAGAGCAGCAGAAGTGGCACC	64.31428571	22	20	54	74	9
6880	964	992	28	GCAGCAAAGCAAGAGCAGCATCACCGCCA	65.74827586	4511	1014	1041	27	GAAGTTCCCCTACTGCTGCCTGGAGTTG	64.31428571	22	29	46	75	22
8224	19864	19892	28	AGGTGATAGAGGTTTGTGGTGGTTGGTAA	60.09310345	5985	19906	19933	27	CTGAGTTACTGAAGTCATTGAGAGCCTT	58.45714286	22	30	45	75	14
6859	875	903	28	AGCAGCAGATTTCTTAGTGACAGTTTGGC	60.09310345	4473	917	944	27	GCCTTTACCAGACATTTTGCTCTCAAGC	59.92142857	22	36	40	76	14
7611	9166	9194	28	AGGTCACACTTTTCTAATAGCATTCTTTG	55.85172414	5292	9198	9225	27	TTTGTAAAGATTAGGCATAGCAACACCC	56.99285714	22	66	10	76	4
8604	26641	26669	28	TTGTCTGATTGTCCTCACTGCCGTCTTGT	61.50689655	6377	26686	26713	27	GACTATCATCATCTAACCAATCTTCTTC	55.52857143	22	59	17	76	17
8618	26686	26714	28	GACTATCATCATCTAACCAATCTTCTTCT	55.85172414	6394	26724	26751	27	TCAGGTTGAAGAGCAGCAGAAGTGGCAC	62.85	22	17	59	76	10
8620	26689	26717	28	TATCATCATCTAACCAATCTTCTTCTTGC	55.85172414	6395	26725	26752	27	CAGGTTGAAGAGCAGCAGAAGTGGCACC	64.31428571	22	22	54	76	8
7211	4073	4101	28	GAAAATAGTTGGCATCATAAAGTAATGGG	55.85172414	4880	4117	4144	27	TTCCAGCAAAGCCAAAGCCTCATTATTA	56.99285714	22	28	49	77	16
8229	19869	19897	28	ATAGAGGTTTGTGGTGGTTGGTAAAGAAC	58.67931034	5989	19910	19937	27	GTTACTGAAGTCATTGAGAGCCTTTGCG	59.92142857	22	37	40	77	13
8230	19870	19898	28	TAGAGGTTTGTGGTGGTTGGTAAAGAACA	58.67931034	5990	19911	19938	27	TTACTGAAGTCATTGAGAGCCTTTGCGA	58.45714286	22	39	38	77	13
8235	19875	19903	28	GTTTGTGGTGGTTGGTAAAGAACATCAGA	58.67931034	5990	19911	19938	27	TTACTGAAGTCATTGAGAGCCTTTGCGA	58.45714286	22	39	38	77	8
8622	26691	26719	28	TCATCATCTAACCAATCTTCTTCTTGCTC	57.26551724	6394	26724	26751	27	TCAGGTTGAAGAGCAGCAGAAGTGGCAC	62.85	22	18	59	77	5
8622	26691	26719	28	TCATCATCTAACCAATCTTCTTCTTGCTC	57.26551724	6396	26726	26753	27	AGGTTGAAGAGCAGCAGAAGTGGCACCA	62.85	22	18	59	77	7
6881	965	993	28	CAGCAAAGCAAGAGCAGCATCACCGCCAT	64.33448276	4512	1015	1042	27	AAGTTCCCCTACTGCTGCCTGGAGTTGA	62.85	22	27	51	78	22
6881	965	993	28	CAGCAAAGCAAGAGCAGCATCACCGCCAT	64.33448276	4513	1016	1043	27	AGTTCCCCTACTGCTGCCTGGAGTTGAA	62.85	22	27	51	78	23
7455	6617	6645	28	AGCATCAGTAGTGTCAGCAATGTCTCTGC	61.50689655	5134	6658	6685	27	AAGGCAGAAACTTTTTGTTAGACTCAGT	55.52857143	22	20	58	78	13
7692	10233	10261	28	TCCATCAAAGTGTCCCTTATTTACAACAT	55.85172414	5388	10286	10313	27	GAAGTCTTGTAAAAGTGTTCCAGAGGTT	56.99285714	22	25	53	78	25
8597	26634	26662	28	ATAGTAGTTGTCTGATTGTCCTCACTGCC	60.09310345	6374	26676	26703	27	ACAGTTTGTTGACTATCATCATCTAACC	55.52857143	22	54	24	78	14
8621	26690	26718	28	ATCATCATCTAACCAATCTTCTTCTTGCT	55.85172414	6394	26724	26751	27	TCAGGTTGAAGAGCAGCAGAAGTGGCAC	62.85	22	19	59	78	6
8621	26690	26718	28	ATCATCATCTAACCAATCTTCTTCTTGCT	55.85172414	6396	26726	26753	27	AGGTTGAAGAGCAGCAGAAGTGGCACCA	62.85	22	19	59	78	8
6858	874	902	28	CAGCAGCAGATTTCTTAGTGACAGTTTGG	60.09310345	4473	917	944	27	GCCTTTACCAGACATTTTGCTCTCAAGC	59.92142857	22	39	40	79	15
7192	3913	3941	28	CAGTCTTTTACTCCAGATTCCCATTTTTC	57.26551724	4845	3966	3993	27	ATGTTCAGAAATAGGACTTGTTGTGCCA	56.99285714	22	46	33	79	25
7193	3914	3942	28	AGTCTTTTACTCCAGATTCCCATTTTTCA	55.85172414	4846	3967	3994	27	TGTTCAGAAATAGGACTTGTTGTGCCAT	56.99285714	22	52	27	79	25
7656	9935	9963	28	CACAAATCGTTTCAGTTGGTTTCTTGGCT	58.67931034	5353	9967	9994	27	TCAGTCATAGAACAAACACCAATAGTAG	55.52857143	22	44	35	79	4
7691	10232	10260	28	GTCCATCAAAGTGTCCCTTATTTACAACA	57.26551724	5387	10285	10312	27	TGAAGTCTTGTAAAAGTGTTCCAGAGGT	56.99285714	22	26	53	79	25
8225	19865	19893	28	GGTGATAGAGGTTTGTGGTGGTTGGTAAA	60.09310345	5986	19907	19934	27	TGAGTTACTGAAGTCATTGAGAGCCTTT	56.99285714	22	33	46	79	14
8392	22087	22115	28	GAGAATGTCTTTCATAAGTCTTTTGACCA	55.85172414	6146	22140	22167	27	GAACCATTCTTCACTGTAACACTATCAA	55.52857143	22	40	39	79	25
8604	26641	26669	28	TTGTCTGATTGTCCTCACTGCCGTCTTGT	61.50689655	6376	26683	26710	27	GTTGACTATCATCATCTAACCAATCTTC	55.52857143	22	59	20	79	14
8605	26642	26670	28	TGTCTGATTGTCCTCACTGCCGTCTTGTT	61.50689655	6374	26676	26703	27	ACAGTTTGTTGACTATCATCATCTAACC	55.52857143	22	55	24	79	6
8619	26688	26716	28	CTATCATCATCTAACCAATCTTCTTCTTG	55.85172414	6394	26724	26751	27	TCAGGTTGAAGAGCAGCAGAAGTGGCAC	62.85	22	20	59	79	8
8619	26688	26716	28	CTATCATCATCTAACCAATCTTCTTCTTG	55.85172414	6396	26726	26753	27	AGGTTGAAGAGCAGCAGAAGTGGCACCA	62.85	22	20	59	79	10
8622	26691	26719	28	TCATCATCTAACCAATCTTCTTCTTGCTC	57.26551724	6397	26727	26754	27	GGTTGAAGAGCAGCAGAAGTGGCACCAA	62.85	22	18	61	79	8
8838	28390	28418	28	GGCAACCAACATAAGAGAACACACAGCCT	61.50689655	6634	28443	28470	27	TTACGAAGAATGGTTTTCAAGCCAGATT	55.52857143	22	39	40	79	25
8843	28395	28423	28	CCAACATAAGAGAACACACAGCCTCCAAA	60.09310345	6630	28439	28466	27	ACCCTTACGAAGAATGGTTTTCAAGCCA	58.45714286	22	54	25	79	16
6880	964	992	28	GCAGCAAAGCAAGAGCAGCATCACCGCCA	65.74827586	4512	1015	1042	27	AAGTTCCCCTACTGCTGCCTGGAGTTGA	62.85	22	29	51	80	23
6880	964	992	28	GCAGCAAAGCAAGAGCAGCATCACCGCCA	65.74827586	4513	1016	1043	27	AGTTCCCCTACTGCTGCCTGGAGTTGAA	62.85	22	29	51	80	24
7656	9935	9963	28	CACAAATCGTTTCAGTTGGTTTCTTGGCT	58.67931034	5351	9965	9992	27	TGTCAGTCATAGAACAAACACCAATAGT	55.52857143	22	44	36	80	2
8234	19874	19902	28	GGTTTGTGGTGGTTGGTAAAGAACATCAG	60.09310345	5987	19908	19935	27	GAGTTACTGAAGTCATTGAGAGCCTTTG	58.45714286	22	39	41	80	6
8235	19875	19903	28	GTTTGTGGTGGTTGGTAAAGAACATCAGA	58.67931034	5987	19908	19935	27	GAGTTACTGAAGTCATTGAGAGCCTTTG	58.45714286	22	39	41	80	5
8235	19875	19903	28	GTTTGTGGTGGTTGGTAAAGAACATCAGA	58.67931034	5988	19909	19936	27	AGTTACTGAAGTCATTGAGAGCCTTTGC	58.45714286	22	39	41	80	6
8618	26686	26714	28	GACTATCATCATCTAACCAATCTTCTTCT	55.85172414	6398	26728	26755	27	GTTGAAGAGCAGCAGAAGTGGCACCAAA	61.38571429	22	17	63	80	14
7211	4073	4101	28	GAAAATAGTTGGCATCATAAAGTAATGGG	55.85172414	4884	4121	4148	27	AGCAAAGCCAAAGCCTCATTATTATTCT	55.52857143	22	28	53	81	20
8620	26689	26717	28	TATCATCATCTAACCAATCTTCTTCTTGC	55.85172414	6394	26724	26751	27	TCAGGTTGAAGAGCAGCAGAAGTGGCAC	62.85	22	22	59	81	7
8620	26689	26717	28	TATCATCATCTAACCAATCTTCTTCTTGC	55.85172414	6396	26726	26753	27	AGGTTGAAGAGCAGCAGAAGTGGCACCA	62.85	22	22	59	81	9
8622	26691	26719	28	TCATCATCTAACCAATCTTCTTCTTGCTC	57.26551724	6398	26728	26755	27	GTTGAAGAGCAGCAGAAGTGGCACCAAA	61.38571429	22	18	63	81	9
7611	9166	9194	28	AGGTCACACTTTTCTAATAGCATTCTTTG	55.85172414	5291	9197	9224	27	TTTTGTAAAGATTAGGCATAGCAACACC	55.52857143	22	66	16	82	3
8029	17669	17697	28	TTCAGATTTAGCCACATTCAAAGACTTCT	55.85172414	5758	17707	17734	27	TAAGAACAACTTCAGAATCACCATTAGC	55.52857143	22	45	37	82	10
8623	26692	26720	28	CATCATCTAACCAATCTTCTTCTTGCTCT	57.26551724	6394	26724	26751	27	TCAGGTTGAAGAGCAGCAGAAGTGGCAC	62.85	22	23	59	82	4
8623	26692	26720	28	CATCATCTAACCAATCTTCTTCTTGCTCT	57.26551724	6396	26726	26753	27	AGGTTGAAGAGCAGCAGAAGTGGCACCA	62.85	22	23	59	82	6
8229	19869	19897	28	ATAGAGGTTTGTGGTGGTTGGTAAAGAAC	58.67931034	5986	19907	19934	27	TGAGTTACTGAAGTCATTGAGAGCCTTT	56.99285714	22	37	46	83	10
8237	19877	19905	28	TTGTGGTGGTTGGTAAAGAACATCAGAAC	58.67931034	5989	19910	19937	27	GTTACTGAAGTCATTGAGAGCCTTTGCG	59.92142857	22	43	40	83	5
8622	26691	26719	28	TCATCATCTAACCAATCTTCTTCTTGCTC	57.26551724	6399	26729	26756	27	TTGAAGAGCAGCAGAAGTGGCACCAAAT	59.92142857	22	18	65	83	10
8731	27146	27174	28	TATCACAGTGTCATCACCAAAAGTAACCT	57.26551724	6497	27190	27217	27	CTTTGAGTGTGAAGGTATTGTTTGTTAC	55.52857143	22	47	36	83	16
6879	963	991	28	AGCAGCAAAGCAAGAGCAGCATCACCGCC	65.74827586	4512	1015	1042	27	AAGTTCCCCTACTGCTGCCTGGAGTTGA	62.85	22	33	51	84	24
6879	963	991	28	AGCAGCAAAGCAAGAGCAGCATCACCGCC	65.74827586	4513	1016	1043	27	AGTTCCCCTACTGCTGCCTGGAGTTGAA	62.85	22	33	51	84	25
8228	19868	19896	28	GATAGAGGTTTGTGGTGGTTGGTAAAGAA	58.67931034	5986	19907	19934	27	TGAGTTACTGAAGTCATTGAGAGCCTTT	56.99285714	22	38	46	84	11
8231	19871	19899	28	AGAGGTTTGTGGTGGTTGGTAAAGAACAT	58.67931034	5985	19906	19933	27	CTGAGTTACTGAAGTCATTGAGAGCCTT	58.45714286	22	39	45	84	7
8236	19876	19904	28	TTTGTGGTGGTTGGTAAAGAACATCAGAA	57.26551724	5989	19910	19937	27	GTTACTGAAGTCATTGAGAGCCTTTGCG	59.92142857	22	44	40	84	6
8237	19877	19905	28	TTGTGGTGGTTGGTAAAGAACATCAGAAC	58.67931034	5987	19908	19935	27	GAGTTACTGAAGTCATTGAGAGCCTTTG	58.45714286	22	43	41	84	3
8237	19877	19905	28	TTGTGGTGGTTGGTAAAGAACATCAGAAC	58.67931034	5988	19909	19936	27	AGTTACTGAAGTCATTGAGAGCCTTTGC	58.45714286	22	43	41	84	4
8399	22142	22170	28	ACCATTCTTCACTGTAACACTATCAACGA	57.26551724	6168	22181	22208	27	CTGGTCAGTAGGATTTATTGGTCTTTTA	55.52857143	22	35	49	84	11
8623	26692	26720	28	CATCATCTAACCAATCTTCTTCTTGCTCT	57.26551724	6397	26727	26754	27	GGTTGAAGAGCAGCAGAAGTGGCACCAA	62.85	22	23	61	84	7
7606	9111	9139	28	TGCGACATTCATCATTATGCCTTTAGGTA	57.26551724	5287	9164	9191	27	GAAGGTCACACTTTTCTAATAGCATTCT	55.52857143	22	34	51	85	25
8236	19876	19904	28	TTTGTGGTGGTTGGTAAAGAACATCAGAA	57.26551724	5987	19908	19935	27	GAGTTACTGAAGTCATTGAGAGCCTTTG	58.45714286	22	44	41	85	4
8393	22088	22116	28	AGAATGTCTTTCATAAGTCTTTTGACCAG	55.85172414	6147	22141	22168	27	AACCATTCTTCACTGTAACACTATCAAC	55.52857143	22	47	38	85	25
8613	26677	26705	28	CAGTTTGTTGACTATCATCATCTAACCAA	55.85172414	6395	26725	26752	27	CAGGTTGAAGAGCAGCAGAAGTGGCACC	64.31428571	22	31	54	85	20
8619	26688	26716	28	CTATCATCATCTAACCAATCTTCTTCTTG	55.85172414	6399	26729	26756	27	TTGAAGAGCAGCAGAAGTGGCACCAAAT	59.92142857	22	20	65	85	13
8620	26689	26717	28	TATCATCATCTAACCAATCTTCTTCTTGC	55.85172414	6398	26728	26755	27	GTTGAAGAGCAGCAGAAGTGGCACCAAA	61.38571429	22	22	63	85	11
7211	4073	4101	28	GAAAATAGTTGGCATCATAAAGTAATGGG	55.85172414	4883	4120	4147	27	CAGCAAAGCCAAAGCCTCATTATTATTC	56.99285714	22	28	58	86	19
8233	19873	19901	28	AGGTTTGTGGTGGTTGGTAAAGAACATCA	58.67931034	5982	19903	19930	27	AACCTGAGTTACTGAAGTCATTGAGAGC	58.45714286	22	37	49	86	2
8623	26692	26720	28	CATCATCTAACCAATCTTCTTCTTGCTCT	57.26551724	6398	26728	26755	27	GTTGAAGAGCAGCAGAAGTGGCACCAAA	61.38571429	22	23	63	86	8
8604	26641	26669	28	TTGTCTGATTGTCCTCACTGCCGTCTTGT	61.50689655	6375	26677	26704	27	CAGTTTGTTGACTATCATCATCTAACCA	55.52857143	22	59	28	87	8
8620	26689	26717	28	TATCATCATCTAACCAATCTTCTTCTTGC	55.85172414	6399	26729	26756	27	TTGAAGAGCAGCAGAAGTGGCACCAAAT	59.92142857	22	22	65	87	12
8623	26692	26720	28	CATCATCTAACCAATCTTCTTCTTGCTCT	57.26551724	6399	26729	26756	27	TTGAAGAGCAGCAGAAGTGGCACCAAAT	59.92142857	22	23	65	88	9
8236	19876	19904	28	TTTGTGGTGGTTGGTAAAGAACATCAGAA	57.26551724	5985	19906	19933	27	CTGAGTTACTGAAGTCATTGAGAGCCTT	58.45714286	22	44	45	89	2
8237	19877	19905	28	TTGTGGTGGTTGGTAAAGAACATCAGAAC	58.67931034	5986	19907	19934	27	TGAGTTACTGAAGTCATTGAGAGCCTTT	56.99285714	22	43	46	89	2
7194	3915	3943	28	GTCTTTTACTCCAGATTCCCATTTTTCAG	57.26551724	4847	3968	3995	27	GTTCAGAAATAGGACTTGTTGTGCCATC	58.45714286	22	66	24	90	25
8236	19876	19904	28	TTTGTGGTGGTTGGTAAAGAACATCAGAA	57.26551724	5986	19907	19934	27	TGAGTTACTGAAGTCATTGAGAGCCTTT	56.99285714	22	44	46	90	3
8671	26854	26882	28	CATCTGGAGGGTAGAAAGAACAATACATA	57.26551724	6441	26906	26933	27	AGACTCATCAAATAAGTAGTATGTAGCC	55.52857143	22	65	25	90	24
8671	26854	26882	28	CATCTGGAGGGTAGAAAGAACAATACATA	57.26551724	6433	26897	26924	27	AAACTCACCAGACTCATCAAATAAGTAG	55.52857143	22	65	27	92	15
7194	3915	3943	28	GTCTTTTACTCCAGATTCCCATTTTTCAG	57.26551724	4846	3967	3994	27	TGTTCAGAAATAGGACTTGTTGTGCCAT	56.99285714	22	66	27	93	24
7211	4073	4101	28	GAAAATAGTTGGCATCATAAAGTAATGGG	55.85172414	4879	4116	4143	27	TTTCCAGCAAAGCCAAAGCCTCATTATT	56.99285714	22	28	65	93	15
7211	4073	4101	28	GAAAATAGTTGGCATCATAAAGTAATGGG	55.85172414	4885	4122	4149	27	GCAAAGCCAAAGCCTCATTATTATTCTT	55.52857143	22	28	65	93	21
7212	4079	4107	28	AGTTGGCATCATAAAGTAATGGGTTTTTG	55.85172414	4871	4108	4135	27	GAACGGCATTTCCAGCAAAGCCAAAGCC	62.85	22	24	69	93	1
7213	4080	4108	28	GTTGGCATCATAAAGTAATGGGTTTTTGG	57.26551724	4872	4109	4136	27	AACGGCATTTCCAGCAAAGCCAAAGCCT	61.38571429	22	23	70	93	1
7368	5192	5220	28	CATAAGATGATAGCCCTTTCCACAAAAAT	55.85172414	5036	5245	5272	27	CACACTCTGACATTTTAGTAGCAGCAAG	58.45714286	22	43	50	93	25
7154	3073	3101	28	AAACAGTCTGAAAGAAGCAATGAAGTAGC	57.26551724	4811	3110	3137	27	ATCAAGCCTACAAGACAAGCCATTGCGA	59.92142857	22	83	11	94	9
7212	4079	4107	28	AGTTGGCATCATAAAGTAATGGGTTTTTG	55.85172414	4872	4109	4136	27	AACGGCATTTCCAGCAAAGCCAAAGCCT	61.38571429	22	24	70	94	2
7529	8021	8049	28	ACCAAAAATCCAGCCTCTTATTATGTTAG	55.85172414	5221	8052	8079	27	TTCTCAGTGGAAGCAAAATAAACACCAT	55.52857143	22	28	66	94	3
8613	26677	26705	28	CAGTTTGTTGACTATCATCATCTAACCAA	55.85172414	6398	26728	26755	27	GTTGAAGAGCAGCAGAAGTGGCACCAAA	61.38571429	22	31	63	94	23
7530	8022	8050	28	CCAAAAATCCAGCCTCTTATTATGTTAGA	55.85172414	5222	8053	8080	27	TCTCAGTGGAAGCAAAATAAACACCATC	56.99285714	22	24	71	95	3
8614	26679	26707	28	GTTTGTTGACTATCATCATCTAACCAATC	55.85172414	6399	26729	26756	27	TTGAAGAGCAGCAGAAGTGGCACCAAAT	59.92142857	22	30	65	95	22
8624	26693	26721	28	ATCATCTAACCAATCTTCTTCTTGCTCTT	55.85172414	6395	26725	26752	27	CAGGTTGAAGAGCAGCAGAAGTGGCACC	64.31428571	22	41	54	95	4
7195	3916	3944	28	TCTTTTACTCCAGATTCCCATTTTTCAGT	55.85172414	4847	3968	3995	27	GTTCAGAAATAGGACTTGTTGTGCCATC	58.45714286	22	72	24	96	24
8613	26677	26705	28	CAGTTTGTTGACTATCATCATCTAACCAA	55.85172414	6399	26729	26756	27	TTGAAGAGCAGCAGAAGTGGCACCAAAT	59.92142857	22	31	65	96	24
7194	3915	3943	28	GTCTTTTACTCCAGATTCCCATTTTTCAG	57.26551724	4845	3966	3993	27	ATGTTCAGAAATAGGACTTGTTGTGCCA	56.99285714	22	66	33	99	23
7195	3916	3944	28	TCTTTTACTCCAGATTCCCATTTTTCAGT	55.85172414	4846	3967	3994	27	TGTTCAGAAATAGGACTTGTTGTGCCAT	56.99285714	22	72	27	99	23
7369	5193	5221	28	ATAAGATGATAGCCCTTTCCACAAAAATC	55.85172414	5037	5246	5273	27	ACACTCTGACATTTTAGTAGCAGCAAGA	56.99285714	22	49	50	99	25
7529	8021	8049	28	ACCAAAAATCCAGCCTCTTATTATGTTAG	55.85172414	5222	8053	8080	27	TCTCAGTGGAAGCAAAATAAACACCATC	56.99285714	22	28	71	99	4
7152	3071	3099	28	GCAAACAGTCTGAAAGAAGCAATGAAGTA	57.26551724	4813	3112	3139	27	CAAGCCTACAAGACAAGCCATTGCGATA	59.92142857	22	90	10	100	13
7214	4081	4109	28	TTGGCATCATAAAGTAATGGGTTTTTGGA	55.85172414	4873	4110	4137	27	ACGGCATTTCCAGCAAAGCCAAAGCCTC	62.85	22	25	75	100	1
7554	8164	8192	28	AAAAGAAAGGTAAGAACAAGTCCTGAGTT	55.85172414	5243	8212	8239	27	TGAAAACTTTGTCAGGGTAATAAACACC	55.52857143	22	78	22	100	20
8624	26693	26721	28	ATCATCTAACCAATCTTCTTCTTGCTCTT	55.85172414	6394	26724	26751	27	TCAGGTTGAAGAGCAGCAGAAGTGGCAC	62.85	22	41	59	100	3
7152	3071	3099	28	GCAAACAGTCTGAAAGAAGCAATGAAGTA	57.26551724	4811	3110	3137	27	ATCAAGCCTACAAGACAAGCCATTGCGA	59.92142857	22	90	11	101	11
7152	3071	3099	28	GCAAACAGTCTGAAAGAAGCAATGAAGTA	57.26551724	4812	3111	3138	27	TCAAGCCTACAAGACAAGCCATTGCGAT	59.92142857	22	90	11	101	12
8624	26693	26721	28	ATCATCTAACCAATCTTCTTCTTGCTCTT	55.85172414	6397	26727	26754	27	GGTTGAAGAGCAGCAGAAGTGGCACCAA	62.85	22	41	61	102	6
8625	26694	26722	28	TCATCTAACCAATCTTCTTCTTGCTCTTC	57.26551724	6395	26725	26752	27	CAGGTTGAAGAGCAGCAGAAGTGGCACC	64.31428571	22	48	54	102	3
7152	3071	3099	28	GCAAACAGTCTGAAAGAAGCAATGAAGTA	57.26551724	4807	3106	3133	27	CCACATCAAGCCTACAAGACAAGCCATT	59.92142857	22	90	13	103	7
7153	3072	3100	28	CAAACAGTCTGAAAGAAGCAATGAAGTAG	57.26551724	4810	3109	3136	27	CATCAAGCCTACAAGACAAGCCATTGCG	61.38571429	22	91	12	103	9
8624	26693	26721	28	ATCATCTAACCAATCTTCTTCTTGCTCTT	55.85172414	6398	26728	26755	27	GTTGAAGAGCAGCAGAAGTGGCACCAAA	61.38571429	22	41	63	104	7
7531	8023	8051	28	CAAAAATCCAGCCTCTTATTATGTTAGAC	55.85172414	5224	8055	8082	27	TCAGTGGAAGCAAAATAAACACCATCAT	55.52857143	22	24	82	106	4
8624	26693	26721	28	ATCATCTAACCAATCTTCTTCTTGCTCTT	55.85172414	6399	26729	26756	27	TTGAAGAGCAGCAGAAGTGGCACCAAAT	59.92142857	22	41	65	106	8
7213	4080	4108	28	GTTGGCATCATAAAGTAATGGGTTTTTGG	57.26551724	4876	4113	4140	27	GCATTTCCAGCAAAGCCAAAGCCTCATT	59.92142857	22	23	84	107	5
7651	9898	9926	28	CCATCAACTCTACCATCAAAAAAGACAGT	57.26551724	5348	9946	9973	27	TCAGTTGGTTTCTTGGCTATGTCAGTCA	58.45714286	22	69	38	107	20
8625	26694	26722	28	TCATCTAACCAATCTTCTTCTTGCTCTTC	57.26551724	6394	26724	26751	27	TCAGGTTGAAGAGCAGCAGAAGTGGCAC	62.85	22	48	59	107	2
7151	3070	3098	28	CGCAAACAGTCTGAAAGAAGCAATGAAGT	58.67931034	4801	3100	3127	27	GCTGAGCCACATCAAGCCTACAAGACAA	61.38571429	22	84	24	108	2
7154	3073	3101	28	AAACAGTCTGAAAGAAGCAATGAAGTAGC	57.26551724	4805	3104	3131	27	AGCCACATCAAGCCTACAAGACAAGCCA	61.38571429	22	83	25	108	3
7211	4073	4101	28	GAAAATAGTTGGCATCATAAAGTAATGGG	55.85172414	4877	4114	4141	27	CATTTCCAGCAAAGCCAAAGCCTCATTA	58.45714286	22	28	81	109	13
7214	4081	4109	28	TTGGCATCATAAAGTAATGGGTTTTTGGA	55.85172414	4876	4113	4140	27	GCATTTCCAGCAAAGCCAAAGCCTCATT	59.92142857	22	25	84	109	4
7654	9901	9929	28	TCAACTCTACCATCAAAAAAGACAGTGAG	57.26551724	5347	9945	9972	27	TTCAGTTGGTTTCTTGGCTATGTCAGTC	58.45714286	22	61	48	109	16
8625	26694	26722	28	TCATCTAACCAATCTTCTTCTTGCTCTTC	57.26551724	6397	26727	26754	27	GGTTGAAGAGCAGCAGAAGTGGCACCAA	62.85	22	48	61	109	5
7151	3070	3098	28	CGCAAACAGTCTGAAAGAAGCAATGAAGT	58.67931034	4803	3102	3129	27	TGAGCCACATCAAGCCTACAAGACAAGC	61.38571429	22	84	26	110	4
7529	8021	8049	28	ACCAAAAATCCAGCCTCTTATTATGTTAG	55.85172414	5224	8055	8082	27	TCAGTGGAAGCAAAATAAACACCATCAT	55.52857143	22	28	82	110	6
7909	15177	15205	28	AAAGAAACCCTTAGACACAGCAAAGTCAT	57.26551724	5636	15229	15256	27	GGTTTGACAGTTTGAAAAGCAACATTGT	55.52857143	22	23	88	111	24
7911	15179	15207	28	AGAAACCCTTAGACACAGCAAAGTCATAG	58.67931034	5635	15228	15255	27	GGGTTTGACAGTTTGAAAAGCAACATTG	56.99285714	22	26	85	111	21
8625	26694	26722	28	TCATCTAACCAATCTTCTTCTTGCTCTTC	57.26551724	6398	26728	26755	27	GTTGAAGAGCAGCAGAAGTGGCACCAAA	61.38571429	22	48	63	111	6
7211	4073	4101	28	GAAAATAGTTGGCATCATAAAGTAATGGG	55.85172414	4876	4113	4140	27	GCATTTCCAGCAAAGCCAAAGCCTCATT	59.92142857	22	28	84	112	12
7687	10227	10255	28	CTGTTGTCCATCAAAGTGTCCCTTATTTA	57.26551724	5382	10268	10295	27	CCACATTTTCTAAACTCTGAAGTCTTGT	55.52857143	22	19	93	112	13
7908	15176	15204	28	TAAAGAAACCCTTAGACACAGCAAAGTCA	57.26551724	5636	15229	15256	27	GGTTTGACAGTTTGAAAAGCAACATTGT	55.52857143	22	24	88	112	25
7211	4073	4101	28	GAAAATAGTTGGCATCATAAAGTAATGGG	55.85172414	4875	4112	4139	27	GGCATTTCCAGCAAAGCCAAAGCCTCAT	61.38571429	22	28	85	113	11
7650	9897	9925	28	ACCATCAACTCTACCATCAAAAAAGACAG	57.26551724	5347	9945	9972	27	TTCAGTTGGTTTCTTGGCTATGTCAGTC	58.45714286	22	65	48	113	20
7689	10229	10257	28	GTTGTCCATCAAAGTGTCCCTTATTTACA	57.26551724	5382	10268	10295	27	CCACATTTTCTAAACTCTGAAGTCTTGT	55.52857143	22	20	93	113	11
8625	26694	26722	28	TCATCTAACCAATCTTCTTCTTGCTCTTC	57.26551724	6399	26729	26756	27	TTGAAGAGCAGCAGAAGTGGCACCAAAT	59.92142857	22	48	65	113	7
7910	15178	15206	28	AAGAAACCCTTAGACACAGCAAAGTCATA	57.26551724	5635	15228	15255	27	GGGTTTGACAGTTTGAAAAGCAACATTG	56.99285714	22	29	85	114	22
7911	15179	15207	28	AGAAACCCTTAGACACAGCAAAGTCATAG	58.67931034	5636	15229	15256	27	GGTTTGACAGTTTGAAAAGCAACATTGT	55.52857143	22	26	88	114	22
7152	3071	3099	28	GCAAACAGTCTGAAAGAAGCAATGAAGTA	57.26551724	4802	3101	3128	27	CTGAGCCACATCAAGCCTACAAGACAAG	61.38571429	22	90	25	115	2
7690	10231	10259	28	TGTCCATCAAAGTGTCCCTTATTTACAAC	57.26551724	5382	10268	10295	27	CCACATTTTCTAAACTCTGAAGTCTTGT	55.52857143	22	23	93	116	9
8657	26823	26851	28	TCTTCTTCACAATCACCTTCTTCTTCATC	57.26551724	6429	26852	26879	27	CTCATCTGGAGGGTAGAAAGAACAATAC	58.45714286	22	61	55	116	1
7149	3027	3055	28	GAATGTTAGTTTCTGGATTGAATGACCAC	57.26551724	4797	3071	3098	27	GCAAACAGTCTGAAAGAAGCAATGAAGT	56.99285714	22	33	84	117	16
7648	9895	9923	28	TGACCATCAACTCTACCATCAAAAAAGAC	57.26551724	5346	9944	9971	27	TTTCAGTTGGTTTCTTGGCTATGTCAGT	56.99285714	22	53	64	117	21
7651	9898	9926	28	CCATCAACTCTACCATCAAAAAAGACAGT	57.26551724	5347	9945	9972	27	TTCAGTTGGTTTCTTGGCTATGTCAGTC	58.45714286	22	69	48	117	19
7652	9899	9927	28	CATCAACTCTACCATCAAAAAAGACAGTG	57.26551724	5347	9945	9972	27	TTCAGTTGGTTTCTTGGCTATGTCAGTC	58.45714286	22	69	48	117	18
7910	15178	15206	28	AAGAAACCCTTAGACACAGCAAAGTCATA	57.26551724	5636	15229	15256	27	GGTTTGACAGTTTGAAAAGCAACATTGT	55.52857143	22	29	88	117	23
8657	26823	26851	28	TCTTCTTCACAATCACCTTCTTCTTCATC	57.26551724	6430	26853	26880	27	TCATCTGGAGGGTAGAAAGAACAATACA	56.99285714	22	61	56	117	2
8658	26824	26852	28	CTTCTTCACAATCACCTTCTTCTTCATCC	58.67931034	6430	26853	26880	27	TCATCTGGAGGGTAGAAAGAACAATACA	56.99285714	22	61	56	117	1
7551	8161	8189	28	TGGAAAAGAAAGGTAAGAACAAGTCCTGA	57.26551724	5244	8213	8240	27	GAAAACTTTGTCAGGGTAATAAACACCA	55.52857143	22	97	21	118	24
7551	8161	8189	28	TGGAAAAGAAAGGTAAGAACAAGTCCTGA	57.26551724	5245	8214	8241	27	AAAACTTTGTCAGGGTAATAAACACCAC	55.52857143	22	97	21	118	25
7687	10227	10255	28	CTGTTGTCCATCAAAGTGTCCCTTATTTA	57.26551724	5381	10267	10294	27	GCCACATTTTCTAAACTCTGAAGTCTTG	56.99285714	22	19	99	118	12
7551	8161	8189	28	TGGAAAAGAAAGGTAAGAACAAGTCCTGA	57.26551724	5243	8212	8239	27	TGAAAACTTTGTCAGGGTAATAAACACC	55.52857143	22	97	22	119	23
8643	26809	26837	28	ATGGCTCAAACTCTTCTTCTTCACAATCA	57.26551724	6429	26852	26879	27	CTCATCTGGAGGGTAGAAAGAACAATAC	58.45714286	22	64	55	119	15
7912	15180	15208	28	GAAACCCTTAGACACAGCAAAGTCATAGA	58.67931034	5636	15229	15256	27	GGTTTGACAGTTTGAAAAGCAACATTGT	55.52857143	22	32	88	120	21
7913	15181	15209	28	AAACCCTTAGACACAGCAAAGTCATAGAA	57.26551724	5636	15229	15256	27	GGTTTGACAGTTTGAAAAGCAACATTGT	55.52857143	22	32	88	120	20
7150	3028	3056	28	AATGTTAGTTTCTGGATTGAATGACCACA	55.85172414	4798	3072	3099	27	CAAACAGTCTGAAAGAAGCAATGAAGTA	55.52857143	22	32	89	121	16
7552	8162	8190	28	GGAAAAGAAAGGTAAGAACAAGTCCTGAG	58.67931034	5243	8212	8239	27	TGAAAACTTTGTCAGGGTAATAAACACC	55.52857143	22	99	22	121	22
8644	26810	26838	28	TGGCTCAAACTCTTCTTCTTCACAATCAC	58.67931034	6430	26853	26880	27	TCATCTGGAGGGTAGAAAGAACAATACA	56.99285714	22	65	56	121	15
8658	26824	26852	28	CTTCTTCACAATCACCTTCTTCTTCATCC	58.67931034	6432	26855	26882	27	ATCTGGAGGGTAGAAAGAACAATACATA	55.52857143	22	61	60	121	3
7149	3027	3055	28	GAATGTTAGTTTCTGGATTGAATGACCAC	57.26551724	4798	3072	3099	27	CAAACAGTCTGAAAGAAGCAATGAAGTA	55.52857143	22	33	89	122	17
7690	10231	10259	28	TGTCCATCAAAGTGTCCCTTATTTACAAC	57.26551724	5381	10267	10294	27	GCCACATTTTCTAAACTCTGAAGTCTTG	56.99285714	22	23	99	122	8
8040	17778	17806	28	TATGATGGAAGGGAACTAAACTCTGAGGC	60.09310345	5774	17811	17838	27	GCTTGTAAGGTTGCCCTGTTGTCCAGCA	62.85	22	25	97	122	5
7550	8160	8188	28	TTGGAAAAGAAAGGTAAGAACAAGTCCTG	57.26551724	5244	8213	8240	27	GAAAACTTTGTCAGGGTAATAAACACCA	55.52857143	22	102	21	123	25
7687	10227	10255	28	CTGTTGTCCATCAAAGTGTCCCTTATTTA	57.26551724	5380	10266	10293	27	AGCCACATTTTCTAAACTCTGAAGTCTT	55.52857143	22	19	104	123	11
7654	9901	9929	28	TCAACTCTACCATCAAAAAAGACAGTGAG	57.26551724	5344	9942	9969	27	CGTTTCAGTTGGTTTCTTGGCTATGTCA	58.45714286	22	61	63	124	13
7686	10226	10254	28	CCTGTTGTCCATCAAAGTGTCCCTTATTT	58.67931034	5380	10266	10293	27	AGCCACATTTTCTAAACTCTGAAGTCTT	55.52857143	22	20	104	124	12
7689	10229	10257	28	GTTGTCCATCAAAGTGTCCCTTATTTACA	57.26551724	5380	10266	10293	27	AGCCACATTTTCTAAACTCTGAAGTCTT	55.52857143	22	20	104	124	9
8626	26695	26723	28	CATCTAACCAATCTTCTTCTTGCTCTTCT	57.26551724	6395	26725	26752	27	CAGGTTGAAGAGCAGCAGAAGTGGCACC	64.31428571	22	70	54	124	2
8643	26809	26837	28	ATGGCTCAAACTCTTCTTCTTCACAATCA	57.26551724	6432	26855	26882	27	ATCTGGAGGGTAGAAAGAACAATACATA	55.52857143	22	64	60	124	18
7914	15182	15210	28	AACCCTTAGACACAGCAAAGTCATAGAAG	58.67931034	5636	15229	15256	27	GGTTTGACAGTTTGAAAAGCAACATTGT	55.52857143	22	37	88	125	19
8041	17779	17807	28	ATGATGGAAGGGAACTAAACTCTGAGGCT	60.09310345	5774	17811	17838	27	GCTTGTAAGGTTGCCCTGTTGTCCAGCA	62.85	22	28	97	125	4
8042	17780	17808	28	TGATGGAAGGGAACTAAACTCTGAGGCTA	60.09310345	5774	17811	17838	27	GCTTGTAAGGTTGCCCTGTTGTCCAGCA	62.85	22	28	97	125	3
8042	17780	17808	28	TGATGGAAGGGAACTAAACTCTGAGGCTA	60.09310345	5776	17813	17840	27	TTGTAAGGTTGCCCTGTTGTCCAGCATT	59.92142857	22	28	97	125	5
7208	4056	4084	28	ATTAGTATGCCAGCAAAGAAAATAGTTGG	55.85172414	4869	4088	4115	27	CATAAAGTAATGGGTTTTTGGAACGGCA	56.99285714	22	89	37	126	4
7215	4082	4110	28	TGGCATCATAAAGTAATGGGTTTTTGGAA	55.85172414	4874	4111	4138	27	CGGCATTTCCAGCAAAGCCAAAGCCTCA	62.85	22	44	82	126	1
7649	9896	9924	28	GACCATCAACTCTACCATCAAAAAAGACA	57.26551724	5345	9943	9970	27	GTTTCAGTTGGTTTCTTGGCTATGTCAG	58.45714286	22	62	65	127	19
8043	17781	17809	28	GATGGAAGGGAACTAAACTCTGAGGCTAT	60.09310345	5774	17811	17838	27	GCTTGTAAGGTTGCCCTGTTGTCCAGCA	62.85	22	30	97	127	2
8043	17781	17809	28	GATGGAAGGGAACTAAACTCTGAGGCTAT	60.09310345	5776	17813	17840	27	TTGTAAGGTTGCCCTGTTGTCCAGCATT	59.92142857	22	30	97	127	4
7208	4056	4084	28	ATTAGTATGCCAGCAAAGAAAATAGTTGG	55.85172414	4868	4087	4114	27	TCATAAAGTAATGGGTTTTTGGAACGGC	56.99285714	22	89	39	128	3
7215	4082	4110	28	TGGCATCATAAAGTAATGGGTTTTTGGAA	55.85172414	4876	4113	4140	27	GCATTTCCAGCAAAGCCAAAGCCTCATT	59.92142857	22	44	84	128	3
7216	4083	4111	28	GGCATCATAAAGTAATGGGTTTTTGGAAC	57.26551724	4876	4113	4140	27	GCATTTCCAGCAAAGCCAAAGCCTCATT	59.92142857	22	44	84	128	2
7689	10229	10257	28	GTTGTCCATCAAAGTGTCCCTTATTTACA	57.26551724	5379	10265	10292	27	AAGCCACATTTTCTAAACTCTGAAGTCT	55.52857143	22	20	108	128	8
8642	26808	26836	28	GATGGCTCAAACTCTTCTTCTTCACAATC	58.67931034	6431	26854	26881	27	CATCTGGAGGGTAGAAAGAACAATACAT	56.99285714	22	66	62	128	18
7216	4083	4111	28	GGCATCATAAAGTAATGGGTTTTTGGAAC	57.26551724	4875	4112	4139	27	GGCATTTCCAGCAAAGCCAAAGCCTCAT	61.38571429	22	44	85	129	1
7650	9897	9925	28	ACCATCAACTCTACCATCAAAAAAGACAG	57.26551724	5346	9944	9971	27	TTTCAGTTGGTTTCTTGGCTATGTCAGT	56.99285714	22	65	64	129	19
8626	26695	26723	28	CATCTAACCAATCTTCTTCTTGCTCTTCT	57.26551724	6396	26726	26753	27	AGGTTGAAGAGCAGCAGAAGTGGCACCA	62.85	22	70	59	129	3
7650	9897	9925	28	ACCATCAACTCTACCATCAAAAAAGACAG	57.26551724	5345	9943	9970	27	GTTTCAGTTGGTTTCTTGGCTATGTCAG	58.45714286	22	65	65	130	18
7689	10229	10257	28	GTTGTCCATCAAAGTGTCCCTTATTTACA	57.26551724	5378	10264	10291	27	AAAGCCACATTTTCTAAACTCTGAAGTC	55.52857143	22	20	110	130	7
7208	4056	4084	28	ATTAGTATGCCAGCAAAGAAAATAGTTGG	55.85172414	4867	4086	4113	27	ATCATAAAGTAATGGGTTTTTGGAACGG	55.52857143	22	89	42	131	2
7915	15183	15211	28	ACCCTTAGACACAGCAAAGTCATAGAAGT	58.67931034	5636	15229	15256	27	GGTTTGACAGTTTGAAAAGCAACATTGT	55.52857143	22	43	88	131	18
8626	26695	26723	28	CATCTAACCAATCTTCTTCTTGCTCTTCT	57.26551724	6397	26727	26754	27	GGTTGAAGAGCAGCAGAAGTGGCACCAA	62.85	22	70	61	131	4
7208	4056	4084	28	ATTAGTATGCCAGCAAAGAAAATAGTTGG	55.85172414	4866	4085	4112	27	CATCATAAAGTAATGGGTTTTTGGAACG	55.52857143	22	89	43	132	1
8042	17780	17808	28	TGATGGAAGGGAACTAAACTCTGAGGCTA	60.09310345	5777	17814	17841	27	TGTAAGGTTGCCCTGTTGTCCAGCATTT	59.92142857	22	28	104	132	6
7652	9899	9927	28	CATCAACTCTACCATCAAAAAAGACAGTG	57.26551724	5346	9944	9971	27	TTTCAGTTGGTTTCTTGGCTATGTCAGT	56.99285714	22	69	64	133	17
7651	9898	9926	28	CCATCAACTCTACCATCAAAAAAGACAGT	57.26551724	5345	9943	9970	27	GTTTCAGTTGGTTTCTTGGCTATGTCAG	58.45714286	22	69	65	134	17
7691	10232	10260	28	GTCCATCAAAGTGTCCCTTATTTACAACA	57.26551724	5379	10265	10292	27	AAGCCACATTTTCTAAACTCTGAAGTCT	55.52857143	22	26	108	134	5
8042	17780	17808	28	TGATGGAAGGGAACTAAACTCTGAGGCTA	60.09310345	5778	17815	17842	27	GTAAGGTTGCCCTGTTGTCCAGCATTTC	61.38571429	22	28	106	134	7
8626	26695	26723	28	CATCTAACCAATCTTCTTCTTGCTCTTCT	57.26551724	6399	26729	26756	27	TTGAAGAGCAGCAGAAGTGGCACCAAAT	59.92142857	22	70	65	135	6
7691	10232	10260	28	GTCCATCAAAGTGTCCCTTATTTACAACA	57.26551724	5378	10264	10291	27	AAAGCCACATTTTCTAAACTCTGAAGTC	55.52857143	22	26	110	136	4
8043	17781	17809	28	GATGGAAGGGAACTAAACTCTGAGGCTAT	60.09310345	5779	17816	17843	27	TAAGGTTGCCCTGTTGTCCAGCATTTCT	59.92142857	22	30	106	136	7
8659	26825	26853	28	TTCTTCACAATCACCTTCTTCTTCATCCT	57.26551724	6432	26855	26882	27	ATCTGGAGGGTAGAAAGAACAATACATA	55.52857143	22	76	60	136	2
7653	9900	9928	28	ATCAACTCTACCATCAAAAAAGACAGTGA	55.85172414	5345	9943	9970	27	GTTTCAGTTGGTTTCTTGGCTATGTCAG	58.45714286	22	72	65	137	15
7371	5201	5229	28	ATAGCCCTTTCCACAAAAATCAACTCTTT	55.85172414	5045	5254	5281	27	ACATTTTAGTAGCAGCAAGATTAGCAGA	55.52857143	22	95	43	138	25
8659	26825	26853	28	TTCTTCACAATCACCTTCTTCTTCATCCT	57.26551724	6431	26854	26881	27	CATCTGGAGGGTAGAAAGAACAATACAT	56.99285714	22	76	62	138	1
7371	5201	5229	28	ATAGCCCTTTCCACAAAAATCAACTCTTT	55.85172414	5034	5243	5270	27	TACACACTCTGACATTTTAGTAGCAGCA	56.99285714	22	95	45	140	14
7693	10234	10262	28	CCATCAAAGTGTCCCTTATTTACAACATT	55.85172414	5378	10264	10291	27	AAAGCCACATTTTCTAAACTCTGAAGTC	55.52857143	22	31	110	141	2
7371	5201	5229	28	ATAGCCCTTTCCACAAAAATCAACTCTTT	55.85172414	5042	5251	5278	27	CTGACATTTTAGTAGCAGCAAGATTAGC	56.99285714	22	95	47	142	22
8043	17781	17809	28	GATGGAAGGGAACTAAACTCTGAGGCTAT	60.09310345	5780	17817	17844	27	AAGGTTGCCCTGTTGTCCAGCATTTCTT	59.92142857	22	30	112	142	8
8040	17778	17806	28	TATGATGGAAGGGAACTAAACTCTGAGGC	60.09310345	5781	17818	17845	27	AGGTTGCCCTGTTGTCCAGCATTTCTTC	61.38571429	22	25	119	144	12
7371	5201	5229	28	ATAGCCCTTTCCACAAAAATCAACTCTTT	55.85172414	5039	5248	5275	27	ACTCTGACATTTTAGTAGCAGCAAGATT	55.52857143	22	95	50	145	19
7370	5200	5228	28	GATAGCCCTTTCCACAAAAATCAACTCTT	57.26551724	5039	5248	5275	27	ACTCTGACATTTTAGTAGCAGCAAGATT	55.52857143	22	97	50	147	20
8040	17778	17806	28	TATGATGGAAGGGAACTAAACTCTGAGGC	60.09310345	5782	17819	17846	27	GGTTGCCCTGTTGTCCAGCATTTCTTCA	61.38571429	22	25	122	147	13
8042	17780	17808	28	TGATGGAAGGGAACTAAACTCTGAGGCTA	60.09310345	5781	17818	17845	27	AGGTTGCCCTGTTGTCCAGCATTTCTTC	61.38571429	22	28	119	147	10
7370	5200	5228	28	GATAGCCCTTTCCACAAAAATCAACTCTT	57.26551724	5041	5250	5277	27	TCTGACATTTTAGTAGCAGCAAGATTAG	55.52857143	22	97	51	148	22
8043	17781	17809	28	GATGGAAGGGAACTAAACTCTGAGGCTAT	60.09310345	5781	17818	17845	27	AGGTTGCCCTGTTGTCCAGCATTTCTTC	61.38571429	22	30	119	149	9
8041	17779	17807	28	ATGATGGAAGGGAACTAAACTCTGAGGCT	60.09310345	5782	17819	17846	27	GGTTGCCCTGTTGTCCAGCATTTCTTCA	61.38571429	22	28	122	150	12
8042	17780	17808	28	TGATGGAAGGGAACTAAACTCTGAGGCTA	60.09310345	5782	17819	17846	27	GGTTGCCCTGTTGTCCAGCATTTCTTCA	61.38571429	22	28	122	150	11
8041	17779	17807	28	ATGATGGAAGGGAACTAAACTCTGAGGCT	60.09310345	5783	17820	17847	27	GTTGCCCTGTTGTCCAGCATTTCTTCAC	61.38571429	22	28	124	152	13
8042	17780	17808	28	TGATGGAAGGGAACTAAACTCTGAGGCTA	60.09310345	5783	17820	17847	27	GTTGCCCTGTTGTCCAGCATTTCTTCAC	61.38571429	22	28	124	152	12
8041	17779	17807	28	ATGATGGAAGGGAACTAAACTCTGAGGCT	60.09310345	5784	17821	17848	27	TTGCCCTGTTGTCCAGCATTTCTTCACA	59.92142857	22	28	125	153	14
8043	17781	17809	28	GATGGAAGGGAACTAAACTCTGAGGCTAT	60.09310345	5783	17820	17847	27	GTTGCCCTGTTGTCCAGCATTTCTTCAC	61.38571429	22	30	124	154	11
8627	26696	26724	28	ATCTAACCAATCTTCTTCTTGCTCTTCTT	55.85172414	6396	26726	26753	27	AGGTTGAAGAGCAGCAGAAGTGGCACCA	62.85	22	99	59	158	2
8660	26826	26854	28	TCTTCACAATCACCTTCTTCTTCATCCTC	58.67931034	6432	26855	26882	27	ATCTGGAGGGTAGAAAGAACAATACATA	55.52857143	22	98	60	158	1
8627	26696	26724	28	ATCTAACCAATCTTCTTCTTGCTCTTCTT	55.85172414	6397	26727	26754	27	GGTTGAAGAGCAGCAGAAGTGGCACCAA	62.85	22	99	61	160	3
8627	26696	26724	28	ATCTAACCAATCTTCTTCTTGCTCTTCTT	55.85172414	6398	26728	26755	27	GTTGAAGAGCAGCAGAAGTGGCACCAAA	61.38571429	22	99	63	162	4
8627	26696	26724	28	ATCTAACCAATCTTCTTCTTGCTCTTCTT	55.85172414	6399	26729	26756	27	TTGAAGAGCAGCAGAAGTGGCACCAAAT	59.92142857	22	99	65	164	5
7038	2097	2125	28	GCAGAAAGGCTAAAAAGCACAAATAGAAG	57.26551724	4677	2148	2175	27	TTCTGTCTTTCTTTTGAGTGTGAAGCAA	55.52857143	22	113	83	196	23
7680	10220	10248	28	CTTCACCCTGTTGTCCATCAAAGTGTCCC	62.92068966	5381	10267	10294	27	GCCACATTTTCTAAACTCTGAAGTCTTG	56.99285714	22	97	99	196	19
7037	2096	2124	28	AGCAGAAAGGCTAAAAAGCACAAATAGAA	55.85172414	4677	2148	2175	27	TTCTGTCTTTCTTTTGAGTGTGAAGCAA	55.52857143	22	122	83	205	24
7680	10220	10248	28	CTTCACCCTGTTGTCCATCAAAGTGTCCC	62.92068966	5379	10265	10292	27	AAGCCACATTTTCTAAACTCTGAAGTCT	55.52857143	22	97	108	205	17
7681	10221	10249	28	TTCACCCTGTTGTCCATCAAAGTGTCCCT	61.50689655	5378	10264	10291	27	AAAGCCACATTTTCTAAACTCTGAAGTC	55.52857143	22	96	110	206	15
6782	462	490	28	TGCTGTTTCTTCTGTCTCTGCGGTAAGGC	62.92068966	4412	494	521	27	AGTTTCATCAGCCTTCTTCTTTTTGTCC	56.99285714	22	117	91	208	4
7041	2100	2128	28	GAAAGGCTAAAAAGCACAAATAGAAGTCA	55.85172414	4676	2147	2174	27	ATTCTGTCTTTCTTTTGAGTGTGAAGCA	55.52857143	22	102	113	215	19
7038	2097	2125	28	GCAGAAAGGCTAAAAAGCACAAATAGAAG	57.26551724	4676	2147	2174	27	ATTCTGTCTTTCTTTTGAGTGTGAAGCA	55.52857143	22	113	113	226	22
6777	457	485	28	CAGTTTGCTGTTTCTTCTGTCTCTGCGGT	61.50689655	4407	489	516	27	GCTTGAGTTTCATCAGCCTTCTTCTTTT	56.99285714	22	183	52	235	4
7037	2096	2124	28	AGCAGAAAGGCTAAAAAGCACAAATAGAA	55.85172414	4676	2147	2174	27	ATTCTGTCTTTCTTTTGAGTGTGAAGCA	55.52857143	22	122	113	235	23
7037	2096	2124	28	AGCAGAAAGGCTAAAAAGCACAAATAGAA	55.85172414	4675	2146	2173	27	CATTCTGTCTTTCTTTTGAGTGTGAAGC	56.99285714	22	122	122	244	22
6778	458	486	28	AGTTTGCTGTTTCTTCTGTCTCTGCGGTA	60.09310345	4410	492	519	27	TGAGTTTCATCAGCCTTCTTCTTTTTGT	55.52857143	22	176	79	255	6
6779	459	487	28	GTTTGCTGTTTCTTCTGTCTCTGCGGTAA	60.09310345	4411	493	520	27	GAGTTTCATCAGCCTTCTTCTTTTTGTC	56.99285714	22	175	86	261	6
6778	458	486	28	AGTTTGCTGTTTCTTCTGTCTCTGCGGTA	60.09310345	4411	493	520	27	GAGTTTCATCAGCCTTCTTCTTTTTGTC	56.99285714	22	176	86	262	7
6777	457	485	28	CAGTTTGCTGTTTCTTCTGTCTCTGCGGT	61.50689655	4409	491	518	27	TTGAGTTTCATCAGCCTTCTTCTTTTTG	55.52857143	22	183	81	264	6
6777	457	485	28	CAGTTTGCTGTTTCTTCTGTCTCTGCGGT	61.50689655	4412	494	521	27	AGTTTCATCAGCCTTCTTCTTTTTGTCC	56.99285714	22	183	91	274	9
6778	458	486	28	AGTTTGCTGTTTCTTCTGTCTCTGCGGTA	60.09310345	4413	495	522	27	GTTTCATCAGCCTTCTTCTTTTTGTCCT	56.99285714	22	176	104	280	9
6796	476	504	28	TCTCTGCGGTAAGGCTTGAGTTTCATCAG	61.50689655	4442	527	554	27	AGGCTCTGTTGGTGGGAATGTTTTGTAT	58.45714286	22	17	5558	5575	23
8846	28423	28451	28	AGGCAATAGTGCGACCACCCTTACGAAGA	62.92068966	8875	28470	28498	28	TCATTATGGTATTCGGCAAGACTATGCTC	58.67931034	22	2	0	2	19
8847	28424	28452	28	GGCAATAGTGCGACCACCCTTACGAAGAA	62.92068966	8874	28469	28497	28	TTCATTATGGTATTCGGCAAGACTATGCT	57.26551724	22	2	0	2	17
8847	28424	28452	28	GGCAATAGTGCGACCACCCTTACGAAGAA	62.92068966	8875	28470	28498	28	TCATTATGGTATTCGGCAAGACTATGCTC	58.67931034	22	2	0	2	18
8847	28424	28452	28	GGCAATAGTGCGACCACCCTTACGAAGAA	62.92068966	8876	28471	28499	28	CATTATGGTATTCGGCAAGACTATGCTCA	58.67931034	22	2	0	2	19
8850	28427	28455	28	AATAGTGCGACCACCCTTACGAAGAATGG	61.50689655	8877	28472	28500	28	ATTATGGTATTCGGCAAGACTATGCTCAG	58.67931034	22	3	1	4	17
8847	28424	28452	28	GGCAATAGTGCGACCACCCTTACGAAGAA	62.92068966	8873	28468	28496	28	ATTCATTATGGTATTCGGCAAGACTATGC	57.26551724	22	2	3	5	16
8847	28424	28452	28	GGCAATAGTGCGACCACCCTTACGAAGAA	62.92068966	8879	28474	28502	28	TATGGTATTCGGCAAGACTATGCTCAGGT	60.09310345	22	2	3	5	22
8849	28426	28454	28	CAATAGTGCGACCACCCTTACGAAGAATG	61.50689655	8878	28473	28501	28	TTATGGTATTCGGCAAGACTATGCTCAGG	60.09310345	22	3	2	5	19
8850	28427	28455	28	AATAGTGCGACCACCCTTACGAAGAATGG	61.50689655	8878	28473	28501	28	TTATGGTATTCGGCAAGACTATGCTCAGG	60.09310345	22	3	2	5	18
8848	28425	28453	28	GCAATAGTGCGACCACCCTTACGAAGAAT	61.50689655	8880	28475	28503	28	ATGGTATTCGGCAAGACTATGCTCAGGTC	61.50689655	22	2	4	6	22
8848	28425	28453	28	GCAATAGTGCGACCACCCTTACGAAGAAT	61.50689655	8882	28477	28505	28	GGTATTCGGCAAGACTATGCTCAGGTCCT	62.92068966	22	2	4	6	24
8850	28427	28455	28	AATAGTGCGACCACCCTTACGAAGAATGG	61.50689655	8879	28474	28502	28	TATGGTATTCGGCAAGACTATGCTCAGGT	60.09310345	22	3	3	6	19
8848	28425	28453	28	GCAATAGTGCGACCACCCTTACGAAGAAT	61.50689655	8883	28478	28506	28	GTATTCGGCAAGACTATGCTCAGGTCCTA	61.50689655	22	2	5	7	25
8849	28426	28454	28	CAATAGTGCGACCACCCTTACGAAGAATG	61.50689655	8882	28477	28505	28	GGTATTCGGCAAGACTATGCTCAGGTCCT	62.92068966	22	3	4	7	23
8850	28427	28455	28	AATAGTGCGACCACCCTTACGAAGAATGG	61.50689655	8882	28477	28505	28	GGTATTCGGCAAGACTATGCTCAGGTCCT	62.92068966	22	3	4	7	22
8849	28426	28454	28	CAATAGTGCGACCACCCTTACGAAGAATG	61.50689655	8872	28467	28495	28	GATTCATTATGGTATTCGGCAAGACTATG	57.26551724	22	3	5	8	13
8849	28426	28454	28	CAATAGTGCGACCACCCTTACGAAGAATG	61.50689655	8883	28478	28506	28	GTATTCGGCAAGACTATGCTCAGGTCCTA	61.50689655	22	3	5	8	24
8849	28426	28454	28	CAATAGTGCGACCACCCTTACGAAGAATG	61.50689655	8884	28479	28507	28	TATTCGGCAAGACTATGCTCAGGTCCTAC	61.50689655	22	3	5	8	25
8850	28427	28455	28	AATAGTGCGACCACCCTTACGAAGAATGG	61.50689655	8883	28478	28506	28	GTATTCGGCAAGACTATGCTCAGGTCCTA	61.50689655	22	3	5	8	23
8850	28427	28455	28	AATAGTGCGACCACCCTTACGAAGAATGG	61.50689655	8884	28479	28507	28	TATTCGGCAAGACTATGCTCAGGTCCTAC	61.50689655	22	3	5	8	24
7091	2807	2835	28	CCTGAGTCACCTGCTACACGCTGCGAAGC	67.16206897	7093	2843	2871	28	TTGTAATAAGAAAGCGTTCGTGATGTAGC	57.26551724	22	7	2	9	8
8847	28424	28452	28	GGCAATAGTGCGACCACCCTTACGAAGAA	62.92068966	8871	28466	28494	28	AGATTCATTATGGTATTCGGCAAGACTAT	55.85172414	22	2	7	9	14
8848	28425	28453	28	GCAATAGTGCGACCACCCTTACGAAGAAT	61.50689655	8871	28466	28494	28	AGATTCATTATGGTATTCGGCAAGACTAT	55.85172414	22	2	7	9	13
8850	28427	28455	28	AATAGTGCGACCACCCTTACGAAGAATGG	61.50689655	8885	28480	28508	28	ATTCGGCAAGACTATGCTCAGGTCCTACT	61.50689655	22	3	6	9	25
7088	2804	2832	28	AAACCTGAGTCACCTGCTACACGCTGCGA	64.33448276	7096	2846	2874	28	TAATAAGAAAGCGTTCGTGATGTAGCAAC	57.26551724	22	10	0	10	14
7089	2805	2833	28	AACCTGAGTCACCTGCTACACGCTGCGAA	64.33448276	7098	2848	2876	28	ATAAGAAAGCGTTCGTGATGTAGCAACAG	58.67931034	22	10	0	10	15
7090	2806	2834	28	ACCTGAGTCACCTGCTACACGCTGCGAAG	65.74827586	7099	2849	2877	28	TAAGAAAGCGTTCGTGATGTAGCAACAGT	58.67931034	22	9	1	10	15
7089	2805	2833	28	AACCTGAGTCACCTGCTACACGCTGCGAA	64.33448276	7099	2849	2877	28	TAAGAAAGCGTTCGTGATGTAGCAACAGT	58.67931034	22	10	1	11	16
7090	2806	2834	28	ACCTGAGTCACCTGCTACACGCTGCGAAG	65.74827586	7093	2843	2871	28	TTGTAATAAGAAAGCGTTCGTGATGTAGC	57.26551724	22	9	2	11	9
7090	2806	2834	28	ACCTGAGTCACCTGCTACACGCTGCGAAG	65.74827586	7094	2844	2872	28	TGTAATAAGAAAGCGTTCGTGATGTAGCA	57.26551724	22	9	2	11	10
7091	2807	2835	28	CCTGAGTCACCTGCTACACGCTGCGAAGC	67.16206897	7100	2850	2878	28	AAGAAAGCGTTCGTGATGTAGCAACAGTG	60.09310345	22	7	4	11	15
8545	25330	25358	28	TGTTGATAAGTGACGCTACAGTTGTTTTA	55.85172414	8548	25378	25406	28	TAGCACCATAATCAACCACACCCTCTTGT	60.09310345	22	0	11	11	20
7087	2803	2831	28	AAAACCTGAGTCACCTGCTACACGCTGCG	64.33448276	7096	2846	2874	28	TAATAAGAAAGCGTTCGTGATGTAGCAAC	57.26551724	22	12	0	12	15
7087	2803	2831	28	AAAACCTGAGTCACCTGCTACACGCTGCG	64.33448276	7098	2848	2876	28	ATAAGAAAGCGTTCGTGATGTAGCAACAG	58.67931034	22	12	0	12	17
7088	2804	2832	28	AAACCTGAGTCACCTGCTACACGCTGCGA	64.33448276	7093	2843	2871	28	TTGTAATAAGAAAGCGTTCGTGATGTAGC	57.26551724	22	10	2	12	11
7088	2804	2832	28	AAACCTGAGTCACCTGCTACACGCTGCGA	64.33448276	7094	2844	2872	28	TGTAATAAGAAAGCGTTCGTGATGTAGCA	57.26551724	22	10	2	12	12
7087	2803	2831	28	AAAACCTGAGTCACCTGCTACACGCTGCG	64.33448276	7095	2845	2873	28	GTAATAAGAAAGCGTTCGTGATGTAGCAA	57.26551724	22	12	1	13	14
7090	2806	2834	28	ACCTGAGTCACCTGCTACACGCTGCGAAG	65.74827586	7100	2850	2878	28	AAGAAAGCGTTCGTGATGTAGCAACAGTG	60.09310345	22	9	4	13	16
7090	2806	2834	28	ACCTGAGTCACCTGCTACACGCTGCGAAG	65.74827586	7101	2851	2879	28	AGAAAGCGTTCGTGATGTAGCAACAGTGA	60.09310345	22	9	4	13	17
7097	2847	2875	28	AATAAGAAAGCGTTCGTGATGTAGCAACA	57.26551724	7137	2887	2915	28	AGGCAGGTCCTTGATGTCACAGCGTCCTA	64.33448276	22	0	13	13	12
7087	2803	2831	28	AAAACCTGAGTCACCTGCTACACGCTGCG	64.33448276	7094	2844	2872	28	TGTAATAAGAAAGCGTTCGTGATGTAGCA	57.26551724	22	12	2	14	13
7088	2804	2832	28	AAACCTGAGTCACCTGCTACACGCTGCGA	64.33448276	7100	2850	2878	28	AAGAAAGCGTTCGTGATGTAGCAACAGTG	60.09310345	22	10	4	14	18
7088	2804	2832	28	AAACCTGAGTCACCTGCTACACGCTGCGA	64.33448276	7101	2851	2879	28	AGAAAGCGTTCGTGATGTAGCAACAGTGA	60.09310345	22	10	4	14	19
7089	2805	2833	28	AACCTGAGTCACCTGCTACACGCTGCGAA	64.33448276	7100	2850	2878	28	AAGAAAGCGTTCGTGATGTAGCAACAGTG	60.09310345	22	10	4	14	17
7089	2805	2833	28	AACCTGAGTCACCTGCTACACGCTGCGAA	64.33448276	7101	2851	2879	28	AGAAAGCGTTCGTGATGTAGCAACAGTGA	60.09310345	22	10	4	14	18
7091	2807	2835	28	CCTGAGTCACCTGCTACACGCTGCGAAGC	67.16206897	7092	2842	2870	28	TTTGTAATAAGAAAGCGTTCGTGATGTAG	55.85172414	22	7	7	14	7
7091	2807	2835	28	CCTGAGTCACCTGCTACACGCTGCGAAGC	67.16206897	7103	2853	2881	28	AAAGCGTTCGTGATGTAGCAACAGTGATT	58.67931034	22	7	7	14	18
7097	2847	2875	28	AATAAGAAAGCGTTCGTGATGTAGCAACA	57.26551724	7134	2884	2912	28	TTTAGGCAGGTCCTTGATGTCACAGCGTC	62.92068966	22	0	14	14	9
7097	2847	2875	28	AATAAGAAAGCGTTCGTGATGTAGCAACA	57.26551724	7136	2886	2914	28	TAGGCAGGTCCTTGATGTCACAGCGTCCT	64.33448276	22	0	14	14	11
7090	2806	2834	28	ACCTGAGTCACCTGCTACACGCTGCGAAG	65.74827586	7102	2852	2880	28	GAAAGCGTTCGTGATGTAGCAACAGTGAT	60.09310345	22	9	6	15	18
7091	2807	2835	28	CCTGAGTCACCTGCTACACGCTGCGAAGC	67.16206897	7104	2854	2882	28	AAGCGTTCGTGATGTAGCAACAGTGATTT	58.67931034	22	7	8	15	19
7097	2847	2875	28	AATAAGAAAGCGTTCGTGATGTAGCAACA	57.26551724	7135	2885	2913	28	TTAGGCAGGTCCTTGATGTCACAGCGTCC	64.33448276	22	0	15	15	10
7085	2801	2829	28	GCAAAACCTGAGTCACCTGCTACACGCTG	64.33448276	7096	2846	2874	28	TAATAAGAAAGCGTTCGTGATGTAGCAAC	57.26551724	22	16	0	16	17
7086	2802	2830	28	CAAAACCTGAGTCACCTGCTACACGCTGC	64.33448276	7098	2848	2876	28	ATAAGAAAGCGTTCGTGATGTAGCAACAG	58.67931034	22	16	0	16	18
7087	2803	2831	28	AAAACCTGAGTCACCTGCTACACGCTGCG	64.33448276	7100	2850	2878	28	AAGAAAGCGTTCGTGATGTAGCAACAGTG	60.09310345	22	12	4	16	19
7087	2803	2831	28	AAAACCTGAGTCACCTGCTACACGCTGCG	64.33448276	7101	2851	2879	28	AGAAAGCGTTCGTGATGTAGCAACAGTGA	60.09310345	22	12	4	16	20
7088	2804	2832	28	AAACCTGAGTCACCTGCTACACGCTGCGA	64.33448276	7102	2852	2880	28	GAAAGCGTTCGTGATGTAGCAACAGTGAT	60.09310345	22	10	6	16	20
7089	2805	2833	28	AACCTGAGTCACCTGCTACACGCTGCGAA	64.33448276	7102	2852	2880	28	GAAAGCGTTCGTGATGTAGCAACAGTGAT	60.09310345	22	10	6	16	19
7090	2806	2834	28	ACCTGAGTCACCTGCTACACGCTGCGAAG	65.74827586	7092	2842	2870	28	TTTGTAATAAGAAAGCGTTCGTGATGTAG	55.85172414	22	9	7	16	8
7090	2806	2834	28	ACCTGAGTCACCTGCTACACGCTGCGAAG	65.74827586	7103	2853	2881	28	AAAGCGTTCGTGATGTAGCAACAGTGATT	58.67931034	22	9	7	16	19
7134	2884	2912	28	TTTAGGCAGGTCCTTGATGTCACAGCGTC	62.92068966	7146	2922	2950	28	GTCCAGCAATACGAAGATGTCCACGAAGG	62.92068966	22	14	2	16	10
7086	2802	2830	28	CAAAACCTGAGTCACCTGCTACACGCTGC	64.33448276	7095	2845	2873	28	GTAATAAGAAAGCGTTCGTGATGTAGCAA	57.26551724	22	16	1	17	15
7086	2802	2830	28	CAAAACCTGAGTCACCTGCTACACGCTGC	64.33448276	7099	2849	2877	28	TAAGAAAGCGTTCGTGATGTAGCAACAGT	58.67931034	22	16	1	17	19
7088	2804	2832	28	AAACCTGAGTCACCTGCTACACGCTGCGA	64.33448276	7092	2842	2870	28	TTTGTAATAAGAAAGCGTTCGTGATGTAG	55.85172414	22	10	7	17	10
7088	2804	2832	28	AAACCTGAGTCACCTGCTACACGCTGCGA	64.33448276	7103	2853	2881	28	AAAGCGTTCGTGATGTAGCAACAGTGATT	58.67931034	22	10	7	17	21
7089	2805	2833	28	AACCTGAGTCACCTGCTACACGCTGCGAA	64.33448276	7103	2853	2881	28	AAAGCGTTCGTGATGTAGCAACAGTGATT	58.67931034	22	10	7	17	20
7298	4549	4577	28	GCACTGGCTCAGAGTCGTCTTCATCAAAT	61.50689655	7304	4599	4627	28	CAACAGCCCTTGAGACAACTACAGCAACT	61.50689655	22	7	10	17	22
8764	27783	27811	28	GTGCCAAAGATGTTAGTTAGCCACTGCGA	61.50689655	8787	27813	27841	28	GTCAACTGAACAACACCACCTGTAATGTA	58.67931034	22	7	10	17	2
8764	27783	27811	28	GTGCCAAAGATGTTAGTTAGCCACTGCGA	61.50689655	8788	27814	27842	28	TCAACTGAACAACACCACCTGTAATGTAG	58.67931034	22	7	10	17	3
7086	2802	2830	28	CAAAACCTGAGTCACCTGCTACACGCTGC	64.33448276	7094	2844	2872	28	TGTAATAAGAAAGCGTTCGTGATGTAGCA	57.26551724	22	16	2	18	14
7089	2805	2833	28	AACCTGAGTCACCTGCTACACGCTGCGAA	64.33448276	7104	2854	2882	28	AAGCGTTCGTGATGTAGCAACAGTGATTT	58.67931034	22	10	8	18	21
7298	4549	4577	28	GCACTGGCTCAGAGTCGTCTTCATCAAAT	61.50689655	7303	4598	4626	28	ACAACAGCCCTTGAGACAACTACAGCAAC	61.50689655	22	7	11	18	21
8765	27784	27812	28	TGCCAAAGATGTTAGTTAGCCACTGCGAA	60.09310345	8789	27815	27843	28	CAACTGAACAACACCACCTGTAATGTAGG	60.09310345	22	6	12	18	3
8765	27784	27812	28	TGCCAAAGATGTTAGTTAGCCACTGCGAA	60.09310345	8790	27816	27844	28	AACTGAACAACACCACCTGTAATGTAGGC	60.09310345	22	6	12	18	4
7084	2771	2799	28	TAGTTGCCAATCCTGTAGCGACTGTATGC	61.50689655	7086	2802	2830	28	CAAAACCTGAGTCACCTGCTACACGCTGC	64.33448276	22	3	16	19	3
8191	19520	19548	28	CTGTCCTGGTTGAATGCGAACAAACTTAT	58.67931034	8197	19554	19582	28	GGTGTCTTAGGATTGGCTGTATCAACCTT	60.09310345	22	5	14	19	6
8191	19520	19548	28	CTGTCCTGGTTGAATGCGAACAAACTTAT	58.67931034	8198	19555	19583	28	GTGTCTTAGGATTGGCTGTATCAACCTTA	58.67931034	22	5	14	19	7
8764	27783	27811	28	GTGCCAAAGATGTTAGTTAGCCACTGCGA	61.50689655	8789	27815	27843	28	CAACTGAACAACACCACCTGTAATGTAGG	60.09310345	22	7	12	19	4
8764	27783	27811	28	GTGCCAAAGATGTTAGTTAGCCACTGCGA	61.50689655	8790	27816	27844	28	AACTGAACAACACCACCTGTAATGTAGGC	60.09310345	22	7	12	19	5
8847	28424	28452	28	GGCAATAGTGCGACCACCCTTACGAAGAA	62.92068966	8870	28465	28493	28	CAGATTCATTATGGTATTCGGCAAGACTA	57.26551724	22	2	17	19	13
7085	2801	2829	28	GCAAAACCTGAGTCACCTGCTACACGCTG	64.33448276	7100	2850	2878	28	AAGAAAGCGTTCGTGATGTAGCAACAGTG	60.09310345	22	16	4	20	21
7085	2801	2829	28	GCAAAACCTGAGTCACCTGCTACACGCTG	64.33448276	7101	2851	2879	28	AGAAAGCGTTCGTGATGTAGCAACAGTGA	60.09310345	22	16	4	20	22
7086	2802	2830	28	CAAAACCTGAGTCACCTGCTACACGCTGC	64.33448276	7100	2850	2878	28	AAGAAAGCGTTCGTGATGTAGCAACAGTG	60.09310345	22	16	4	20	20
7086	2802	2830	28	CAAAACCTGAGTCACCTGCTACACGCTGC	64.33448276	7101	2851	2879	28	AGAAAGCGTTCGTGATGTAGCAACAGTGA	60.09310345	22	16	4	20	21
7090	2806	2834	28	ACCTGAGTCACCTGCTACACGCTGCGAAG	65.74827586	7105	2855	2883	28	AGCGTTCGTGATGTAGCAACAGTGATTTC	60.09310345	22	9	11	20	21
8189	19518	19546	28	GTCTGTCCTGGTTGAATGCGAACAAACTT	60.09310345	8197	19554	19582	28	GGTGTCTTAGGATTGGCTGTATCAACCTT	60.09310345	22	6	14	20	8
8191	19520	19548	28	CTGTCCTGGTTGAATGCGAACAAACTTAT	58.67931034	8196	19552	19580	28	TAGGTGTCTTAGGATTGGCTGTATCAACC	60.09310345	22	5	15	20	4
7083	2770	2798	28	ATAGTTGCCAATCCTGTAGCGACTGTATG	60.09310345	7085	2801	2829	28	GCAAAACCTGAGTCACCTGCTACACGCTG	64.33448276	22	5	16	21	3
7083	2770	2798	28	ATAGTTGCCAATCCTGTAGCGACTGTATG	60.09310345	7086	2802	2830	28	CAAAACCTGAGTCACCTGCTACACGCTGC	64.33448276	22	5	16	21	4
8415	22158	22186	28	ACACTATCAACGATGTAAGAAGACTGGTC	58.67931034	8418	22207	22235	28	TAAACTGTAGTGACAAGTCTCTCGCAACT	58.67931034	22	10	11	21	21
8416	22159	22187	28	CACTATCAACGATGTAAGAAGACTGGTCA	58.67931034	8418	22207	22235	28	TAAACTGTAGTGACAAGTCTCTCGCAACT	58.67931034	22	10	11	21	20
6928	1202	1230	28	TTTTGGTGTATTCAAGGCTCCCTCAGTTG	60.09310345	6931	1240	1268	28	TGATGCCGTCTTTGTTAGCACCATAGGGA	61.50689655	22	13	9	22	10
6928	1202	1230	28	TTTTGGTGTATTCAAGGCTCCCTCAGTTG	60.09310345	6932	1241	1269	28	GATGCCGTCTTTGTTAGCACCATAGGGAA	61.50689655	22	13	9	22	11
8848	28425	28453	28	GCAATAGTGCGACCACCCTTACGAAGAAT	61.50689655	8868	28463	28491	28	GCCAGATTCATTATGGTATTCGGCAAGAC	60.09310345	22	2	20	22	10
8849	28426	28454	28	CAATAGTGCGACCACCCTTACGAAGAATG	61.50689655	8869	28464	28492	28	CCAGATTCATTATGGTATTCGGCAAGACT	58.67931034	22	3	19	22	10
8851	28437	28465	28	CCACCCTTACGAAGAATGGTTTTCAAGCC	61.50689655	8874	28469	28497	28	TTCATTATGGTATTCGGCAAGACTATGCT	57.26551724	22	22	0	22	4
7086	2802	2830	28	CAAAACCTGAGTCACCTGCTACACGCTGC	64.33448276	7092	2842	2870	28	TTTGTAATAAGAAAGCGTTCGTGATGTAG	55.85172414	22	16	7	23	12
8188	19517	19545	28	AGTCTGTCCTGGTTGAATGCGAACAAACT	60.09310345	8198	19555	19583	28	GTGTCTTAGGATTGGCTGTATCAACCTTA	58.67931034	22	9	14	23	10
8191	19520	19548	28	CTGTCCTGGTTGAATGCGAACAAACTTAT	58.67931034	8195	19551	19579	28	TTAGGTGTCTTAGGATTGGCTGTATCAAC	58.67931034	22	5	18	23	3
6928	1202	1230	28	TTTTGGTGTATTCAAGGCTCCCTCAGTTG	60.09310345	6933	1242	1270	28	ATGCCGTCTTTGTTAGCACCATAGGGAAG	61.50689655	22	13	11	24	12
7105	2855	2883	28	AGCGTTCGTGATGTAGCAACAGTGATTTC	60.09310345	7137	2887	2915	28	AGGCAGGTCCTTGATGTCACAGCGTCCTA	64.33448276	22	11	13	24	4
8185	19514	19542	28	AAAAGTCTGTCCTGGTTGAATGCGAACAA	58.67931034	8192	19548	19576	28	TACTTAGGTGTCTTAGGATTGGCTGTATC	58.67931034	22	13	11	24	6
6929	1203	1231	28	TTTGGTGTATTCAAGGCTCCCTCAGTTGC	61.50689655	6933	1242	1270	28	ATGCCGTCTTTGTTAGCACCATAGGGAAG	61.50689655	22	14	11	25	11
7096	2846	2874	28	TAATAAGAAAGCGTTCGTGATGTAGCAAC	57.26551724	7128	2878	2906	28	GATTTCTTTAGGCAGGTCCTTGATGTCAC	60.09310345	22	0	25	25	4
7105	2855	2883	28	AGCGTTCGTGATGTAGCAACAGTGATTTC	60.09310345	7136	2886	2914	28	TAGGCAGGTCCTTGATGTCACAGCGTCCT	64.33448276	22	11	14	25	3
8852	28438	28466	28	CACCCTTACGAAGAATGGTTTTCAAGCCA	60.09310345	8874	28469	28497	28	TTCATTATGGTATTCGGCAAGACTATGCT	57.26551724	22	25	0	25	3
7095	2845	2873	28	GTAATAAGAAAGCGTTCGTGATGTAGCAA	57.26551724	7128	2878	2906	28	GATTTCTTTAGGCAGGTCCTTGATGTCAC	60.09310345	22	1	25	26	5
7099	2849	2877	28	TAAGAAAGCGTTCGTGATGTAGCAACAGT	58.67931034	7128	2878	2906	28	GATTTCTTTAGGCAGGTCCTTGATGTCAC	60.09310345	22	1	25	26	1
8186	19515	19543	28	AAAGTCTGTCCTGGTTGAATGCGAACAAA	58.67931034	8198	19555	19583	28	GTGTCTTAGGATTGGCTGTATCAACCTTA	58.67931034	22	12	14	26	12
8851	28437	28465	28	CCACCCTTACGAAGAATGGTTTTCAAGCC	61.50689655	8882	28477	28505	28	GGTATTCGGCAAGACTATGCTCAGGTCCT	62.92068966	22	22	4	26	12
6929	1203	1231	28	TTTGGTGTATTCAAGGCTCCCTCAGTTGC	61.50689655	6934	1243	1271	28	TGCCGTCTTTGTTAGCACCATAGGGAAGT	61.50689655	22	14	13	27	12
7088	2804	2832	28	AAACCTGAGTCACCTGCTACACGCTGCGA	64.33448276	7106	2856	2884	28	GCGTTCGTGATGTAGCAACAGTGATTTCT	60.09310345	22	10	17	27	24
7091	2807	2835	28	CCTGAGTCACCTGCTACACGCTGCGAAGC	67.16206897	7107	2857	2885	28	CGTTCGTGATGTAGCAACAGTGATTTCTT	58.67931034	22	7	20	27	22
7093	2843	2871	28	TTGTAATAAGAAAGCGTTCGTGATGTAGC	57.26551724	7128	2878	2906	28	GATTTCTTTAGGCAGGTCCTTGATGTCAC	60.09310345	22	2	25	27	7
8847	28424	28452	28	GGCAATAGTGCGACCACCCTTACGAAGAA	62.92068966	8864	28459	28487	28	TCAAGCCAGATTCATTATGGTATTCGGCA	58.67931034	22	2	25	27	7
8848	28425	28453	28	GCAATAGTGCGACCACCCTTACGAAGAAT	61.50689655	8865	28460	28488	28	CAAGCCAGATTCATTATGGTATTCGGCAA	58.67931034	22	2	25	27	7
8851	28437	28465	28	CCACCCTTACGAAGAATGGTTTTCAAGCC	61.50689655	8872	28467	28495	28	GATTCATTATGGTATTCGGCAAGACTATG	57.26551724	22	22	5	27	2
8851	28437	28465	28	CCACCCTTACGAAGAATGGTTTTCAAGCC	61.50689655	8884	28479	28507	28	TATTCGGCAAGACTATGCTCAGGTCCTAC	61.50689655	22	22	5	27	14
8848	28425	28453	28	GCAATAGTGCGACCACCCTTACGAAGAAT	61.50689655	8863	28458	28486	28	TTCAAGCCAGATTCATTATGGTATTCGGC	58.67931034	22	2	26	28	5
7093	2843	2871	28	TTGTAATAAGAAAGCGTTCGTGATGTAGC	57.26551724	7129	2879	2907	28	ATTTCTTTAGGCAGGTCCTTGATGTCACA	58.67931034	22	2	27	29	8
7128	2878	2906	28	GATTTCTTTAGGCAGGTCCTTGATGTCAC	60.09310345	7148	2924	2952	28	CCAGCAATACGAAGATGTCCACGAAGGAT	61.50689655	22	25	4	29	18
8187	19516	19544	28	AAGTCTGTCCTGGTTGAATGCGAACAAAC	60.09310345	8195	19551	19579	28	TTAGGTGTCTTAGGATTGGCTGTATCAAC	58.67931034	22	11	18	29	7
6922	1164	1192	28	GCAGCATTGTTAGCAGGATTGCGGGTGCC	65.74827586	6928	1202	1230	28	TTTTGGTGTATTCAAGGCTCCCTCAGTTG	60.09310345	22	17	13	30	10
6924	1166	1194	28	AGCATTGTTAGCAGGATTGCGGGTGCCAA	62.92068966	6927	1201	1229	28	CTTTTGGTGTATTCAAGGCTCCCTCAGTT	60.09310345	22	13	17	30	7
7088	2804	2832	28	AAACCTGAGTCACCTGCTACACGCTGCGA	64.33448276	7107	2857	2885	28	CGTTCGTGATGTAGCAACAGTGATTTCTT	58.67931034	22	10	20	30	25
7106	2856	2884	28	GCGTTCGTGATGTAGCAACAGTGATTTCT	60.09310345	7137	2887	2915	28	AGGCAGGTCCTTGATGTCACAGCGTCCTA	64.33448276	22	17	13	30	3
8854	28440	28468	28	CCCTTACGAAGAATGGTTTTCAAGCCAGA	60.09310345	8877	28472	28500	28	ATTATGGTATTCGGCAAGACTATGCTCAG	58.67931034	22	29	1	30	4
7094	2844	2872	28	TGTAATAAGAAAGCGTTCGTGATGTAGCA	57.26551724	7130	2880	2908	28	TTTCTTTAGGCAGGTCCTTGATGTCACAG	60.09310345	22	2	29	31	8
7100	2850	2878	28	AAGAAAGCGTTCGTGATGTAGCAACAGTG	60.09310345	7129	2879	2907	28	ATTTCTTTAGGCAGGTCCTTGATGTCACA	58.67931034	22	4	27	31	1
7949	15754	15782	28	TAAGAATCTACAACAGGAACTCCACTACC	58.67931034	7965	15801	15829	28	ATCACCGAAATCATACCAGTTACCATTGA	57.26551724	22	17	14	31	19
8852	28438	28466	28	CACCCTTACGAAGAATGGTTTTCAAGCCA	60.09310345	8885	28480	28508	28	ATTCGGCAAGACTATGCTCAGGTCCTACT	61.50689655	22	25	6	31	14
6928	1202	1230	28	TTTTGGTGTATTCAAGGCTCCCTCAGTTG	60.09310345	6936	1245	1273	28	CCGTCTTTGTTAGCACCATAGGGAAGTCC	62.92068966	22	13	19	32	15
8682	26906	26934	28	AGACTCATCAAATAAGTAGTATGTAGCCA	55.85172414	8700	26947	26975	28	CTAAATCAATGCCCAGTGGTGTAAGTAAT	57.26551724	22	25	7	32	13
8847	28424	28452	28	GGCAATAGTGCGACCACCCTTACGAAGAA	62.92068966	8862	28457	28485	28	TTTCAAGCCAGATTCATTATGGTATTCGG	57.26551724	22	2	30	32	5
8848	28425	28453	28	GCAATAGTGCGACCACCCTTACGAAGAAT	61.50689655	8862	28457	28485	28	TTTCAAGCCAGATTCATTATGGTATTCGG	57.26551724	22	2	30	32	4
6929	1203	1231	28	TTTGGTGTATTCAAGGCTCCCTCAGTTGC	61.50689655	6936	1245	1273	28	CCGTCTTTGTTAGCACCATAGGGAAGTCC	62.92068966	22	14	19	33	14
7096	2846	2874	28	TAATAAGAAAGCGTTCGTGATGTAGCAAC	57.26551724	7125	2875	2903	28	AGTGATTTCTTTAGGCAGGTCCTTGATGT	58.67931034	22	0	33	33	1
7097	2847	2875	28	AATAAGAAAGCGTTCGTGATGTAGCAACA	57.26551724	7126	2876	2904	28	GTGATTTCTTTAGGCAGGTCCTTGATGTC	60.09310345	22	0	33	33	1
7131	2881	2909	28	TTCTTTAGGCAGGTCCTTGATGTCACAGC	61.50689655	7142	2918	2946	28	TGGTGTCCAGCAATACGAAGATGTCCACG	62.92068966	22	30	3	33	9
8183	19512	19540	28	GAAAAAGTCTGTCCTGGTTGAATGCGAAC	60.09310345	8192	19548	19576	28	TACTTAGGTGTCTTAGGATTGGCTGTATC	58.67931034	22	22	11	33	8
8836	28388	28416	28	ATGGCAACCAACATAAGAGAACACACAGC	60.09310345	8846	28423	28451	28	AGGCAATAGTGCGACCACCCTTACGAAGA	62.92068966	22	31	2	33	7
8836	28388	28416	28	ATGGCAACCAACATAAGAGAACACACAGC	60.09310345	8848	28425	28453	28	GCAATAGTGCGACCACCCTTACGAAGAAT	61.50689655	22	31	2	33	9
8849	28426	28454	28	CAATAGTGCGACCACCCTTACGAAGAATG	61.50689655	8862	28457	28485	28	TTTCAAGCCAGATTCATTATGGTATTCGG	57.26551724	22	3	30	33	3
8850	28427	28455	28	AATAGTGCGACCACCCTTACGAAGAATGG	61.50689655	8862	28457	28485	28	TTTCAAGCCAGATTCATTATGGTATTCGG	57.26551724	22	3	30	33	2
6929	1203	1231	28	TTTGGTGTATTCAAGGCTCCCTCAGTTGC	61.50689655	6937	1246	1274	28	CGTCTTTGTTAGCACCATAGGGAAGTCCA	61.50689655	22	14	20	34	15
7095	2845	2873	28	GTAATAAGAAAGCGTTCGTGATGTAGCAA	57.26551724	7126	2876	2904	28	GTGATTTCTTTAGGCAGGTCCTTGATGTC	60.09310345	22	1	33	34	3
7098	2848	2876	28	ATAAGAAAGCGTTCGTGATGTAGCAACAG	58.67931034	7127	2877	2905	28	TGATTTCTTTAGGCAGGTCCTTGATGTCA	58.67931034	22	0	34	34	1
7948	15753	15781	28	ATAAGAATCTACAACAGGAACTCCACTAC	57.26551724	7964	15800	15828	28	AATCACCGAAATCATACCAGTTACCATTG	57.26551724	22	20	14	34	19
8762	27738	27766	28	TTCTCTTCAAGCCAATCAAGGACGGGTTT	60.09310345	8770	27789	27817	28	AAGATGTTAGTTAGCCACTGCGAAGTCAA	58.67931034	22	33	1	34	23
8763	27739	27767	28	TCTCTTCAAGCCAATCAAGGACGGGTTTG	61.50689655	8770	27789	27817	28	AAGATGTTAGTTAGCCACTGCGAAGTCAA	58.67931034	22	33	1	34	22
8837	28389	28417	28	TGGCAACCAACATAAGAGAACACACAGCC	61.50689655	8846	28423	28451	28	AGGCAATAGTGCGACCACCCTTACGAAGA	62.92068966	22	32	2	34	6
8837	28389	28417	28	TGGCAACCAACATAAGAGAACACACAGCC	61.50689655	8848	28425	28453	28	GCAATAGTGCGACCACCCTTACGAAGAAT	61.50689655	22	32	2	34	8
6928	1202	1230	28	TTTTGGTGTATTCAAGGCTCCCTCAGTTG	60.09310345	6938	1247	1275	28	GTCTTTGTTAGCACCATAGGGAAGTCCAG	61.50689655	22	13	22	35	17
6929	1203	1231	28	TTTGGTGTATTCAAGGCTCCCTCAGTTGC	61.50689655	6939	1248	1276	28	TCTTTGTTAGCACCATAGGGAAGTCCAGC	61.50689655	22	14	21	35	17
6956	1477	1505	28	AAGACGCAGTATTATTGGGTAAACCTTGG	58.67931034	6963	1529	1557	28	CCCACTGCGTTCTCCATTCTGGTTACTGC	64.33448276	22	9	26	35	24
7093	2843	2871	28	TTGTAATAAGAAAGCGTTCGTGATGTAGC	57.26551724	7125	2875	2903	28	AGTGATTTCTTTAGGCAGGTCCTTGATGT	58.67931034	22	2	33	35	4
7093	2843	2871	28	TTGTAATAAGAAAGCGTTCGTGATGTAGC	57.26551724	7126	2876	2904	28	GTGATTTCTTTAGGCAGGTCCTTGATGTC	60.09310345	22	2	33	35	5
7094	2844	2872	28	TGTAATAAGAAAGCGTTCGTGATGTAGCA	57.26551724	7126	2876	2904	28	GTGATTTCTTTAGGCAGGTCCTTGATGTC	60.09310345	22	2	33	35	4
7095	2845	2873	28	GTAATAAGAAAGCGTTCGTGATGTAGCAA	57.26551724	7127	2877	2905	28	TGATTTCTTTAGGCAGGTCCTTGATGTCA	58.67931034	22	1	34	35	4
7948	15753	15781	28	ATAAGAATCTACAACAGGAACTCCACTAC	57.26551724	7966	15802	15830	28	TCACCGAAATCATACCAGTTACCATTGAG	58.67931034	22	20	15	35	21
8198	19555	19583	28	GTGTCTTAGGATTGGCTGTATCAACCTTA	58.67931034	8202	19606	19634	28	TAGAATGTCCAATAACCCTGAGTTGAACA	57.26551724	22	14	21	35	23
8569	25707	25735	28	TCAGTAGTGCCACCAGCCTTTTTAGTAGG	61.50689655	8575	25753	25781	28	AAACACCCTCTTGAACAACATCACCCACT	60.09310345	22	23	12	35	18
8571	25709	25737	28	AGTAGTGCCACCAGCCTTTTTAGTAGGTA	60.09310345	8574	25752	25780	28	AAAACACCCTCTTGAACAACATCACCCAC	60.09310345	22	23	12	35	15
8854	28440	28468	28	CCCTTACGAAGAATGGTTTTCAAGCCAGA	60.09310345	8885	28480	28508	28	ATTCGGCAAGACTATGCTCAGGTCCTACT	61.50689655	22	29	6	35	12
6924	1166	1194	28	AGCATTGTTAGCAGGATTGCGGGTGCCAA	62.92068966	6925	1199	1227	28	ATCTTTTGGTGTATTCAAGGCTCCCTCAG	60.09310345	22	13	23	36	5
7091	2807	2835	28	CCTGAGTCACCTGCTACACGCTGCGAAGC	67.16206897	7108	2858	2886	28	GTTCGTGATGTAGCAACAGTGATTTCTTT	57.26551724	22	7	29	36	23
7945	15750	15778	28	ATAATAAGAATCTACAACAGGAACTCCAC	55.85172414	7955	15780	15808	28	ACCTGGCGTGGTTTGTATGAAATCACCGA	61.50689655	22	32	4	36	2
7945	15750	15778	28	ATAATAAGAATCTACAACAGGAACTCCAC	55.85172414	7956	15781	15809	28	CCTGGCGTGGTTTGTATGAAATCACCGAA	61.50689655	22	32	4	36	3
8183	19512	19540	28	GAAAAAGTCTGTCCTGGTTGAATGCGAAC	60.09310345	8198	19555	19583	28	GTGTCTTAGGATTGGCTGTATCAACCTTA	58.67931034	22	22	14	36	15
8568	25706	25734	28	TTCAGTAGTGCCACCAGCCTTTTTAGTAG	60.09310345	8576	25754	25782	28	AACACCCTCTTGAACAACATCACCCACTA	60.09310345	22	26	10	36	20
6927	1201	1229	28	CTTTTGGTGTATTCAAGGCTCCCTCAGTT	60.09310345	6937	1246	1274	28	CGTCTTTGTTAGCACCATAGGGAAGTCCA	61.50689655	22	17	20	37	17
6956	1477	1505	28	AAGACGCAGTATTATTGGGTAAACCTTGG	58.67931034	6964	1530	1558	28	CCACTGCGTTCTCCATTCTGGTTACTGCC	64.33448276	22	9	28	37	25
7945	15750	15778	28	ATAATAAGAATCTACAACAGGAACTCCAC	55.85172414	7957	15782	15810	28	CTGGCGTGGTTTGTATGAAATCACCGAAA	60.09310345	22	32	5	37	4
8068	18077	18105	28	TTTGATACAAGGTTTGCCACCAACACCCA	60.09310345	8074	18130	18158	28	CATCTATGCTATTCTTGGGTGGGAGTAGT	60.09310345	22	18	19	37	25
8568	25706	25734	28	TTCAGTAGTGCCACCAGCCTTTTTAGTAG	60.09310345	8577	25755	25783	28	ACACCCTCTTGAACAACATCACCCACTAT	60.09310345	22	26	11	37	21
8823	28309	28337	28	CGGAACCTTCTCCAACAACACCTGTATGG	62.92068966	8826	28362	28390	28	CGTGGAACCCAATAGGCACACTTGTTATG	61.50689655	22	28	9	37	25
6885	974	1002	28	AAGAGCAGCATCACCGCCATTGCCAGCCA	65.74827586	6891	1010	1038	28	AGGAGAAGTTCCCCTACTGCTGCCTGGAG	65.74827586	22	13	25	38	8
7127	2877	2905	28	TGATTTCTTTAGGCAGGTCCTTGATGTCA	58.67931034	7147	2923	2951	28	TCCAGCAATACGAAGATGTCCACGAAGGA	61.50689655	22	34	4	38	18
7748	11272	11300	28	AAATACTTCATAGATGTCAACTCAAAGCC	55.85172414	7751	11301	11329	28	ATGTGCCCATAAGACAAATACGACTCTGT	58.67931034	22	21	17	38	1
7947	15752	15780	28	AATAAGAATCTACAACAGGAACTCCACTA	55.85172414	7964	15800	15828	28	AATCACCGAAATCATACCAGTTACCATTG	57.26551724	22	24	14	38	20
7950	15755	15783	28	AAGAATCTACAACAGGAACTCCACTACCT	58.67931034	7968	15804	15832	28	ACCGAAATCATACCAGTTACCATTGAGAT	57.26551724	22	17	21	38	21
6889	978	1006	28	GCAGCATCACCGCCATTGCCAGCCATTCT	65.74827586	6891	1010	1038	28	AGGAGAAGTTCCCCTACTGCTGCCTGGAG	65.74827586	22	14	25	39	4
8182	19511	19539	28	TGAAAAAGTCTGTCCTGGTTGAATGCGAA	58.67931034	8192	19548	19576	28	TACTTAGGTGTCTTAGGATTGGCTGTATC	58.67931034	22	28	11	39	9
8565	25703	25731	28	CATTTCAGTAGTGCCACCAGCCTTTTTAG	60.09310345	8576	25754	25782	28	AACACCCTCTTGAACAACATCACCCACTA	60.09310345	22	29	10	39	23
8763	27739	27767	28	TCTCTTCAAGCCAATCAAGGACGGGTTTG	61.50689655	8765	27784	27812	28	TGCCAAAGATGTTAGTTAGCCACTGCGAA	60.09310345	22	33	6	39	17
8855	28441	28469	28	CCTTACGAAGAATGGTTTTCAAGCCAGAT	58.67931034	8886	28481	28509	28	TTCGGCAAGACTATGCTCAGGTCCTACTT	61.50689655	22	31	8	39	12
6922	1164	1192	28	GCAGCATTGTTAGCAGGATTGCGGGTGCC	65.74827586	6926	1200	1228	28	TCTTTTGGTGTATTCAAGGCTCCCTCAGT	60.09310345	22	17	23	40	8
7126	2876	2904	28	GTGATTTCTTTAGGCAGGTCCTTGATGTC	60.09310345	7138	2914	2942	28	TAGATGGTGTCCAGCAATACGAAGATGTC	60.09310345	22	33	7	40	10
7341	5052	5080	28	GAAACAAAGACACCTTCACGAGGAAAGTG	60.09310345	7344	5099	5127	28	AATGGCAGGAGCAGTTGTGAAGTTCTTTT	58.67931034	22	10	30	40	19
8183	19512	19540	28	GAAAAAGTCTGTCCTGGTTGAATGCGAAC	60.09310345	8195	19551	19579	28	TTAGGTGTCTTAGGATTGGCTGTATCAAC	58.67931034	22	22	18	40	11
8565	25703	25731	28	CATTTCAGTAGTGCCACCAGCCTTTTTAG	60.09310345	8577	25755	25783	28	ACACCCTCTTGAACAACATCACCCACTAT	60.09310345	22	29	11	40	24
8762	27738	27766	28	TTCTCTTCAAGCCAATCAAGGACGGGTTT	60.09310345	8764	27783	27811	28	GTGCCAAAGATGTTAGTTAGCCACTGCGA	61.50689655	22	33	7	40	17
6884	973	1001	28	CAAGAGCAGCATCACCGCCATTGCCAGCC	67.16206897	6891	1010	1038	28	AGGAGAAGTTCCCCTACTGCTGCCTGGAG	65.74827586	22	16	25	41	9
6885	974	1002	28	AAGAGCAGCATCACCGCCATTGCCAGCCA	65.74827586	6892	1011	1039	28	GGAGAAGTTCCCCTACTGCTGCCTGGAGT	65.74827586	22	13	28	41	9
7298	4549	4577	28	GCACTGGCTCAGAGTCGTCTTCATCAAAT	61.50689655	7300	4595	4623	28	AGAACAACAGCCCTTGAGACAACTACAGC	61.50689655	22	7	34	41	18
7947	15752	15780	28	AATAAGAATCTACAACAGGAACTCCACTA	55.85172414	7963	15799	15827	28	AAATCACCGAAATCATACCAGTTACCATT	55.85172414	22	24	17	41	19
8229	19869	19897	28	ATAGAGGTTTGTGGTGGTTGGTAAAGAAC	58.67931034	8254	19922	19950	28	ATTGAGAGCCTTTGCGAGATGACAACAAG	60.09310345	22	37	4	41	25
6926	1200	1228	28	TCTTTTGGTGTATTCAAGGCTCCCTCAGT	60.09310345	6936	1245	1273	28	CCGTCTTTGTTAGCACCATAGGGAAGTCC	62.92068966	22	23	19	42	17
7031	1970	1998	28	GCTACAGTTGTGATGATTCCTAAGAAAAC	57.26551724	7036	2012	2040	28	TTCGTTTAGGCGTGACAAGTTTCATTATG	57.26551724	22	35	7	42	14
7298	4549	4577	28	GCACTGGCTCAGAGTCGTCTTCATCAAAT	61.50689655	7301	4596	4624	28	GAACAACAGCCCTTGAGACAACTACAGCA	61.50689655	22	7	35	42	19
7341	5052	5080	28	GAAACAAAGACACCTTCACGAGGAAAGTG	60.09310345	7345	5100	5128	28	ATGGCAGGAGCAGTTGTGAAGTTCTTTTC	60.09310345	22	10	32	42	20
7946	15751	15779	28	TAATAAGAATCTACAACAGGAACTCCACT	55.85172414	7962	15798	15826	28	GAAATCACCGAAATCATACCAGTTACCAT	57.26551724	22	26	16	42	19
8180	19509	19537	28	ACTGAAAAAGTCTGTCCTGGTTGAATGCG	60.09310345	8192	19548	19576	28	TACTTAGGTGTCTTAGGATTGGCTGTATC	58.67931034	22	31	11	42	11
8229	19869	19897	28	ATAGAGGTTTGTGGTGGTTGGTAAAGAAC	58.67931034	8253	19921	19949	28	CATTGAGAGCCTTTGCGAGATGACAACAA	60.09310345	22	37	5	42	24
8458	23427	23455	28	ACTTCGGTAGTTTTCACATTACACTCAAG	57.26551724	8464	23459	23487	28	GTCTTTCTGTATGGTAGGATTTTCCACTA	57.26551724	22	17	25	42	4
8459	23428	23456	28	CTTCGGTAGTTTTCACATTACACTCAAGA	57.26551724	8463	23458	23486	28	CGTCTTTCTGTATGGTAGGATTTTCCACT	58.67931034	22	19	23	42	2
8847	28424	28452	28	GGCAATAGTGCGACCACCCTTACGAAGAA	62.92068966	8861	28456	28484	28	TTTTCAAGCCAGATTCATTATGGTATTCG	55.85172414	22	2	40	42	4
8848	28425	28453	28	GCAATAGTGCGACCACCCTTACGAAGAAT	61.50689655	8861	28456	28484	28	TTTTCAAGCCAGATTCATTATGGTATTCG	55.85172414	22	2	40	42	3
7091	2807	2835	28	CCTGAGTCACCTGCTACACGCTGCGAAGC	67.16206897	7110	2860	2888	28	TCGTGATGTAGCAACAGTGATTTCTTTAG	57.26551724	22	7	36	43	25
7255	4219	4247	28	GCAACGAGCAAAAGGTGTGAGTAAACTGT	60.09310345	7261	4272	4300	28	AACAAAGTGAACACCCTTGGAGAGTGCTA	60.09310345	22	19	24	43	25
7256	4220	4248	28	CAACGAGCAAAAGGTGTGAGTAAACTGTT	58.67931034	7261	4272	4300	28	AACAAAGTGAACACCCTTGGAGAGTGCTA	60.09310345	22	19	24	43	24
8077	18177	18205	28	CTAAACTCCTGTGTAGAAACTAAGTAATC	55.85172414	8102	18220	18248	28	TCAGTCTAAAGTAGCGGTTGAGTAAACAA	57.26551724	22	43	0	43	15
8183	19512	19540	28	GAAAAAGTCTGTCCTGGTTGAATGCGAAC	60.09310345	8194	19550	19578	28	CTTAGGTGTCTTAGGATTGGCTGTATCAA	58.67931034	22	22	21	43	10
8228	19868	19896	28	GATAGAGGTTTGTGGTGGTTGGTAAAGAA	58.67931034	8253	19921	19949	28	CATTGAGAGCCTTTGCGAGATGACAACAA	60.09310345	22	38	5	43	25
8230	19870	19898	28	TAGAGGTTTGTGGTGGTTGGTAAAGAACA	58.67931034	8254	19922	19950	28	ATTGAGAGCCTTTGCGAGATGACAACAAG	60.09310345	22	39	4	43	24
8231	19871	19899	28	AGAGGTTTGTGGTGGTTGGTAAAGAACAT	58.67931034	8254	19922	19950	28	ATTGAGAGCCTTTGCGAGATGACAACAAG	60.09310345	22	39	4	43	23
8849	28426	28454	28	CAATAGTGCGACCACCCTTACGAAGAATG	61.50689655	8861	28456	28484	28	TTTTCAAGCCAGATTCATTATGGTATTCG	55.85172414	22	3	40	43	2
8850	28427	28455	28	AATAGTGCGACCACCCTTACGAAGAATGG	61.50689655	8861	28456	28484	28	TTTTCAAGCCAGATTCATTATGGTATTCG	55.85172414	22	3	40	43	1
6884	973	1001	28	CAAGAGCAGCATCACCGCCATTGCCAGCC	67.16206897	6892	1011	1039	28	GGAGAAGTTCCCCTACTGCTGCCTGGAGT	65.74827586	22	16	28	44	10
6925	1199	1227	28	ATCTTTTGGTGTATTCAAGGCTCCCTCAG	60.09310345	6939	1248	1276	28	TCTTTGTTAGCACCATAGGGAAGTCCAGC	61.50689655	22	23	21	44	21
7032	1971	1999	28	CTACAGTTGTGATGATTCCTAAGAAAACA	55.85172414	7036	2012	2040	28	TTCGTTTAGGCGTGACAAGTTTCATTATG	57.26551724	22	37	7	44	13
7111	2861	2889	28	CGTGATGTAGCAACAGTGATTTCTTTAGG	58.67931034	7138	2914	2942	28	TAGATGGTGTCCAGCAATACGAAGATGTC	60.09310345	22	37	7	44	25
7341	5052	5080	28	GAAACAAAGACACCTTCACGAGGAAAGTG	60.09310345	7346	5101	5129	28	TGGCAGGAGCAGTTGTGAAGTTCTTTTCT	60.09310345	22	10	34	44	21
8183	19512	19540	28	GAAAAAGTCTGTCCTGGTTGAATGCGAAC	60.09310345	8193	19549	19577	28	ACTTAGGTGTCTTAGGATTGGCTGTATCA	58.67931034	22	22	22	44	9
8230	19870	19898	28	TAGAGGTTTGTGGTGGTTGGTAAAGAACA	58.67931034	8253	19921	19949	28	CATTGAGAGCCTTTGCGAGATGACAACAA	60.09310345	22	39	5	44	23
8459	23428	23456	28	CTTCGGTAGTTTTCACATTACACTCAAGA	57.26551724	8464	23459	23487	28	GTCTTTCTGTATGGTAGGATTTTCCACTA	57.26551724	22	19	25	44	3
8460	23429	23457	28	TTCGGTAGTTTTCACATTACACTCAAGAA	55.85172414	8463	23458	23486	28	CGTCTTTCTGTATGGTAGGATTTTCCACT	58.67931034	22	21	23	44	1
8839	28391	28419	28	GCAACCAACATAAGAGAACACACAGCCTC	61.50689655	8846	28423	28451	28	AGGCAATAGTGCGACCACCCTTACGAAGA	62.92068966	22	42	2	44	4
6904	1071	1099	28	GAGGAACGAGAAGAGGCTTGACTGCCGCC	67.16206897	6919	1117	1145	28	AGAAGCCTTTTGGCAATGTTGTTCCTTGA	58.67931034	22	14	32	46	18
7092	2842	2870	28	TTTGTAATAAGAAAGCGTTCGTGATGTAG	55.85172414	7124	2874	2902	28	CAGTGATTTCTTTAGGCAGGTCCTTGATG	60.09310345	22	7	39	46	4
7341	5052	5080	28	GAAACAAAGACACCTTCACGAGGAAAGTG	60.09310345	7342	5097	5125	28	CAAATGGCAGGAGCAGTTGTGAAGTTCTT	60.09310345	22	10	36	46	17
8077	18177	18205	28	CTAAACTCCTGTGTAGAAACTAAGTAATC	55.85172414	8098	18216	18244	28	AGAGTCAGTCTAAAGTAGCGGTTGAGTAA	58.67931034	22	43	3	46	11
8235	19875	19903	28	GTTTGTGGTGGTTGGTAAAGAACATCAGA	58.67931034	8258	19926	19954	28	AGAGCCTTTGCGAGATGACAACAAGCAGC	62.92068966	22	39	7	46	23
8460	23429	23457	28	TTCGGTAGTTTTCACATTACACTCAAGAA	55.85172414	8464	23459	23487	28	GTCTTTCTGTATGGTAGGATTTTCCACTA	57.26551724	22	21	25	46	2
8611	26648	26676	28	ATTGTCCTCACTGCCGTCTTGTTGACCAA	61.50689655	8613	26677	26705	28	CAGTTTGTTGACTATCATCATCTAACCAA	55.85172414	22	15	31	46	1
8840	28392	28420	28	CAACCAACATAAGAGAACACACAGCCTCC	61.50689655	8846	28423	28451	28	AGGCAATAGTGCGACCACCCTTACGAAGA	62.92068966	22	44	2	46	3
8840	28392	28420	28	CAACCAACATAAGAGAACACACAGCCTCC	61.50689655	8847	28424	28452	28	GGCAATAGTGCGACCACCCTTACGAAGAA	62.92068966	22	44	2	46	4
7298	4549	4577	28	GCACTGGCTCAGAGTCGTCTTCATCAAAT	61.50689655	7299	4594	4622	28	AAGAACAACAGCCCTTGAGACAACTACAG	60.09310345	22	7	40	47	17
8179	19508	19536	28	CACTGAAAAAGTCTGTCCTGGTTGAATGC	60.09310345	8192	19548	19576	28	TACTTAGGTGTCTTAGGATTGGCTGTATC	58.67931034	22	36	11	47	12
8461	23430	23458	28	TCGGTAGTTTTCACATTACACTCAAGAAC	57.26551724	8464	23459	23487	28	GTCTTTCTGTATGGTAGGATTTTCCACTA	57.26551724	22	22	25	47	1
7092	2842	2870	28	TTTGTAATAAGAAAGCGTTCGTGATGTAG	55.85172414	7123	2873	2901	28	ACAGTGATTTCTTTAGGCAGGTCCTTGAT	58.67931034	22	7	41	48	3
7560	8170	8198	28	AAGGTAAGAACAAGTCCTGAGTTGAATGT	57.26551724	7567	8214	8242	28	AAAACTTTGTCAGGGTAATAAACACCACG	57.26551724	22	26	22	48	16
7801	13306	13334	28	ATGTAATCACCAGCATTTGTCCAGTCACA	58.67931034	7806	13352	13380	28	AGTCAGTAACATTATCGCTACCAACACAT	57.26551724	22	45	3	48	18
8610	26647	26675	28	GATTGTCCTCACTGCCGTCTTGTTGACCA	62.92068966	8612	26676	26704	28	ACAGTTTGTTGACTATCATCATCTAACCA	55.85172414	22	19	29	48	1
8847	28424	28452	28	GGCAATAGTGCGACCACCCTTACGAAGAA	62.92068966	8859	28454	28482	28	GGTTTTCAAGCCAGATTCATTATGGTATT	55.85172414	22	2	46	48	2
8847	28424	28452	28	GGCAATAGTGCGACCACCCTTACGAAGAA	62.92068966	8860	28455	28483	28	GTTTTCAAGCCAGATTCATTATGGTATTC	55.85172414	22	2	46	48	3
8848	28425	28453	28	GCAATAGTGCGACCACCCTTACGAAGAAT	61.50689655	8859	28454	28482	28	GGTTTTCAAGCCAGATTCATTATGGTATT	55.85172414	22	2	46	48	1
8848	28425	28453	28	GCAATAGTGCGACCACCCTTACGAAGAAT	61.50689655	8860	28455	28483	28	GTTTTCAAGCCAGATTCATTATGGTATTC	55.85172414	22	2	46	48	2
6882	966	994	28	AGCAAAGCAAGAGCAGCATCACCGCCATT	62.92068966	6891	1010	1038	28	AGGAGAAGTTCCCCTACTGCTGCCTGGAG	65.74827586	22	24	25	49	16
7562	8172	8200	28	GGTAAGAACAAGTCCTGAGTTGAATGTAA	57.26551724	7567	8214	8242	28	AAAACTTTGTCAGGGTAATAAACACCACG	57.26551724	22	27	22	49	14
7688	10228	10256	28	TGTTGTCCATCAAAGTGTCCCTTATTTAC	57.26551724	7700	10278	10306	28	TAAACTCTGAAGTCTTGTAAAAGTGTTCC	55.85172414	22	18	31	49	22
7688	10228	10256	28	TGTTGTCCATCAAAGTGTCCCTTATTTAC	57.26551724	7701	10279	10307	28	AAACTCTGAAGTCTTGTAAAAGTGTTCCA	55.85172414	22	18	31	49	23
7944	15748	15776	28	GAATAATAAGAATCTACAACAGGAACTCC	55.85172414	7964	15800	15828	28	AATCACCGAAATCATACCAGTTACCATTG	57.26551724	22	35	14	49	24
8749	27698	27726	28	TTCCCAACCGTCTCTAAGAAACTCTACAC	60.09310345	8762	27738	27766	28	TTCTCTTCAAGCCAATCAAGGACGGGTTT	60.09310345	22	16	33	49	12
8750	27699	27727	28	TCCCAACCGTCTCTAAGAAACTCTACACC	61.50689655	8762	27738	27766	28	TTCTCTTCAAGCCAATCAAGGACGGGTTT	60.09310345	22	16	33	49	11
8841	28393	28421	28	AACCAACATAAGAGAACACACAGCCTCCA	60.09310345	8846	28423	28451	28	AGGCAATAGTGCGACCACCCTTACGAAGA	62.92068966	22	47	2	49	2
8841	28393	28421	28	AACCAACATAAGAGAACACACAGCCTCCA	60.09310345	8847	28424	28452	28	GGCAATAGTGCGACCACCCTTACGAAGAA	62.92068966	22	47	2	49	3
8849	28426	28454	28	CAATAGTGCGACCACCCTTACGAAGAATG	61.50689655	8860	28455	28483	28	GTTTTCAAGCCAGATTCATTATGGTATTC	55.85172414	22	3	46	49	1
7253	4217	4245	28	CAGCAACGAGCAAAAGGTGTGAGTAAACT	60.09310345	7258	4269	4297	28	GCAAACAAAGTGAACACCCTTGGAGAGTG	61.50689655	22	16	34	50	24
7254	4218	4246	28	AGCAACGAGCAAAAGGTGTGAGTAAACTG	60.09310345	7259	4270	4298	28	CAAACAAAGTGAACACCCTTGGAGAGTGC	61.50689655	22	19	31	50	24
7561	8171	8199	28	AGGTAAGAACAAGTCCTGAGTTGAATGTA	57.26551724	7566	8213	8241	28	GAAAACTTTGTCAGGGTAATAAACACCAC	57.26551724	22	27	23	50	14
7562	8172	8200	28	GGTAAGAACAAGTCCTGAGTTGAATGTAA	57.26551724	7565	8212	8240	28	TGAAAACTTTGTCAGGGTAATAAACACCA	55.85172414	22	27	23	50	12
7562	8172	8200	28	GGTAAGAACAAGTCCTGAGTTGAATGTAA	57.26551724	7566	8213	8241	28	GAAAACTTTGTCAGGGTAATAAACACCAC	57.26551724	22	27	23	50	13
7687	10227	10255	28	CTGTTGTCCATCAAAGTGTCCCTTATTTA	57.26551724	7700	10278	10306	28	TAAACTCTGAAGTCTTGTAAAAGTGTTCC	55.85172414	22	19	31	50	23
7687	10227	10255	28	CTGTTGTCCATCAAAGTGTCCCTTATTTA	57.26551724	7701	10279	10307	28	AAACTCTGAAGTCTTGTAAAAGTGTTCCA	55.85172414	22	19	31	50	24
8175	19504	19532	28	CTAACACTGAAAAAGTCTGTCCTGGTTGA	58.67931034	8192	19548	19576	28	TACTTAGGTGTCTTAGGATTGGCTGTATC	58.67931034	22	39	11	50	16
8176	19505	19533	28	TAACACTGAAAAAGTCTGTCCTGGTTGAA	57.26551724	8192	19548	19576	28	TACTTAGGTGTCTTAGGATTGGCTGTATC	58.67931034	22	39	11	50	15
7689	10229	10257	28	GTTGTCCATCAAAGTGTCCCTTATTTACA	57.26551724	7700	10278	10306	28	TAAACTCTGAAGTCTTGTAAAAGTGTTCC	55.85172414	22	20	31	51	21
8236	19876	19904	28	TTTGTGGTGGTTGGTAAAGAACATCAGAA	57.26551724	8258	19926	19954	28	AGAGCCTTTGCGAGATGACAACAAGCAGC	62.92068966	22	44	7	51	22
8589	26626	26654	28	TTGTTTGAATAGTAGTTGTCTGATTGTCC	55.85172414	8613	26677	26705	28	CAGTTTGTTGACTATCATCATCTAACCAA	55.85172414	22	20	31	51	23
8751	27700	27728	28	CCCAACCGTCTCTAAGAAACTCTACACCT	61.50689655	8762	27738	27766	28	TTCTCTTCAAGCCAATCAAGGACGGGTTT	60.09310345	22	18	33	51	10
8842	28394	28422	28	ACCAACATAAGAGAACACACAGCCTCCAA	60.09310345	8846	28423	28451	28	AGGCAATAGTGCGACCACCCTTACGAAGA	62.92068966	22	49	2	51	1
8842	28394	28422	28	ACCAACATAAGAGAACACACAGCCTCCAA	60.09310345	8847	28424	28452	28	GGCAATAGTGCGACCACCCTTACGAAGAA	62.92068966	22	49	2	51	2
8842	28394	28422	28	ACCAACATAAGAGAACACACAGCCTCCAA	60.09310345	8848	28425	28453	28	GCAATAGTGCGACCACCCTTACGAAGAAT	61.50689655	22	49	2	51	3
6882	966	994	28	AGCAAAGCAAGAGCAGCATCACCGCCATT	62.92068966	6892	1011	1039	28	GGAGAAGTTCCCCTACTGCTGCCTGGAGT	65.74827586	22	24	28	52	17
7558	8168	8196	28	GAAAGGTAAGAACAAGTCCTGAGTTGAAT	57.26551724	7567	8214	8242	28	AAAACTTTGTCAGGGTAATAAACACCACG	57.26551724	22	30	22	52	18
8077	18177	18205	28	CTAAACTCCTGTGTAGAAACTAAGTAATC	55.85172414	8105	18223	18251	28	GTCTAAAGTAGCGGTTGAGTAAACAAAAG	57.26551724	22	43	9	52	18
8749	27698	27726	28	TTCCCAACCGTCTCTAAGAAACTCTACAC	60.09310345	8760	27736	27764	28	ACTTCTCTTCAAGCCAATCAAGGACGGGT	61.50689655	22	16	36	52	10
8750	27699	27727	28	TCCCAACCGTCTCTAAGAAACTCTACACC	61.50689655	8761	27737	27765	28	CTTCTCTTCAAGCCAATCAAGGACGGGTT	61.50689655	22	16	36	52	10
8842	28394	28422	28	ACCAACATAAGAGAACACACAGCCTCCAA	60.09310345	8849	28426	28454	28	CAATAGTGCGACCACCCTTACGAAGAATG	61.50689655	22	49	3	52	4
8842	28394	28422	28	ACCAACATAAGAGAACACACAGCCTCCAA	60.09310345	8850	28427	28455	28	AATAGTGCGACCACCCTTACGAAGAATGG	61.50689655	22	49	3	52	5
7116	2866	2894	28	TGTAGCAACAGTGATTTCTTTAGGCAGGT	58.67931034	7143	2919	2947	28	GGTGTCCAGCAATACGAAGATGTCCACGA	62.92068966	22	52	1	53	25
7254	4218	4246	28	AGCAACGAGCAAAAGGTGTGAGTAAACTG	60.09310345	7258	4269	4297	28	GCAAACAAAGTGAACACCCTTGGAGAGTG	61.50689655	22	19	34	53	23
7558	8168	8196	28	GAAAGGTAAGAACAAGTCCTGAGTTGAAT	57.26551724	7565	8212	8240	28	TGAAAACTTTGTCAGGGTAATAAACACCA	55.85172414	22	30	23	53	16
7608	9162	9190	28	TTGAAGGTCACACTTTTCTAATAGCATTC	55.85172414	7616	9197	9225	28	TTTTGTAAAGATTAGGCATAGCAACACCC	57.26551724	22	36	17	53	7
8676	26900	26928	28	CTCACCAGACTCATCAAATAAGTAGTATG	57.26551724	8689	26931	26959	28	GCCATACTCCACTCATCTAAATCAATGCC	60.09310345	22	33	20	53	3
8836	28388	28416	28	ATGGCAACCAACATAAGAGAACACACAGC	60.09310345	8851	28437	28465	28	CCACCCTTACGAAGAATGGTTTTCAAGCC	61.50689655	22	31	22	53	21
6890	979	1007	28	CAGCATCACCGCCATTGCCAGCCATTCTA	64.33448276	6893	1012	1040	28	GAGAAGTTCCCCTACTGCTGCCTGGAGTT	64.33448276	22	12	42	54	5
7690	10231	10259	28	TGTCCATCAAAGTGTCCCTTATTTACAAC	57.26551724	7701	10279	10307	28	AAACTCTGAAGTCTTGTAAAAGTGTTCCA	55.85172414	22	23	31	54	20
8174	19503	19531	28	GCTAACACTGAAAAAGTCTGTCCTGGTTG	60.09310345	8196	19552	19580	28	TAGGTGTCTTAGGATTGGCTGTATCAACC	60.09310345	22	39	15	54	21
8751	27700	27728	28	CCCAACCGTCTCTAAGAAACTCTACACCT	61.50689655	8758	27734	27762	28	AAACTTCTCTTCAAGCCAATCAAGGACGG	60.09310345	22	18	36	54	6
8751	27700	27728	28	CCCAACCGTCTCTAAGAAACTCTACACCT	61.50689655	8761	27737	27765	28	CTTCTCTTCAAGCCAATCAAGGACGGGTT	61.50689655	22	18	36	54	9
8837	28389	28417	28	TGGCAACCAACATAAGAGAACACACAGCC	61.50689655	8851	28437	28465	28	CCACCCTTACGAAGAATGGTTTTCAAGCC	61.50689655	22	32	22	54	20
6885	974	1002	28	AAGAGCAGCATCACCGCCATTGCCAGCCA	65.74827586	6893	1012	1040	28	GAGAAGTTCCCCTACTGCTGCCTGGAGTT	64.33448276	22	13	42	55	10
6886	975	1003	28	AGAGCAGCATCACCGCCATTGCCAGCCAT	65.74827586	6893	1012	1040	28	GAGAAGTTCCCCTACTGCTGCCTGGAGTT	64.33448276	22	13	42	55	9
7092	2842	2870	28	TTTGTAATAAGAAAGCGTTCGTGATGTAG	55.85172414	7122	2872	2900	28	AACAGTGATTTCTTTAGGCAGGTCCTTGA	58.67931034	22	7	48	55	2
7115	2865	2893	28	ATGTAGCAACAGTGATTTCTTTAGGCAGG	58.67931034	7142	2918	2946	28	TGGTGTCCAGCAATACGAAGATGTCCACG	62.92068966	22	52	3	55	25
7692	10233	10261	28	TCCATCAAAGTGTCCCTTATTTACAACAT	55.85172414	7699	10277	10305	28	CTAAACTCTGAAGTCTTGTAAAAGTGTTC	55.85172414	22	25	30	55	16
8461	23430	23458	28	TCGGTAGTTTTCACATTACACTCAAGAAC	57.26551724	8465	23473	23501	28	TAGGATTTTCCACTACTTCTTCAGAGACT	57.26551724	22	22	33	55	15
8678	26902	26930	28	CACCAGACTCATCAAATAAGTAGTATGTA	55.85172414	8691	26933	26961	28	CATACTCCACTCATCTAAATCAATGCCCA	58.67931034	22	34	21	55	3
8752	27701	27729	28	CCAACCGTCTCTAAGAAACTCTACACCTT	60.09310345	8762	27738	27766	28	TTCTCTTCAAGCCAATCAAGGACGGGTTT	60.09310345	22	22	33	55	9
8752	27701	27729	28	CCAACCGTCTCTAAGAAACTCTACACCTT	60.09310345	8763	27739	27767	28	TCTCTTCAAGCCAATCAAGGACGGGTTTG	61.50689655	22	22	33	55	10
7450	6579	6607	28	GTAATGTCAAGAATCTCAAGTGTCTGTGG	58.67931034	7453	6615	6643	28	ACAGCATCAGTAGTGTCAGCAATGTCTCT	60.09310345	22	32	24	56	8
7563	8173	8201	28	GTAAGAACAAGTCCTGAGTTGAATGTAAA	55.85172414	7565	8212	8240	28	TGAAAACTTTGTCAGGGTAATAAACACCA	55.85172414	22	33	23	56	11
7563	8173	8201	28	GTAAGAACAAGTCCTGAGTTGAATGTAAA	55.85172414	7566	8213	8241	28	GAAAACTTTGTCAGGGTAATAAACACCAC	57.26551724	22	33	23	56	12
7692	10233	10261	28	TCCATCAAAGTGTCCCTTATTTACAACAT	55.85172414	7701	10279	10307	28	AAACTCTGAAGTCTTGTAAAAGTGTTCCA	55.85172414	22	25	31	56	18
7801	13306	13334	28	ATGTAATCACCAGCATTTGTCCAGTCACA	58.67931034	7804	13350	13378	28	AAAGTCAGTAACATTATCGCTACCAACAC	57.26551724	22	45	11	56	16
8429	22725	22753	28	TCTAAAGAAGGATAGGTGTCTAAAGAATC	55.85172414	8444	22754	22782	28	TAAACCACTAAGACAAACACTACAAGGTA	55.85172414	22	17	39	56	1
8430	22726	22754	28	CTAAAGAAGGATAGGTGTCTAAAGAATCT	55.85172414	8445	22755	22783	28	AAACCACTAAGACAAACACTACAAGGTAT	55.85172414	22	17	39	56	1
8459	23428	23456	28	CTTCGGTAGTTTTCACATTACACTCAAGA	57.26551724	8466	23474	23502	28	AGGATTTTCCACTACTTCTTCAGAGACTG	58.67931034	22	19	37	56	18
8753	27702	27730	28	CAACCGTCTCTAAGAAACTCTACACCTTC	60.09310345	8762	27738	27766	28	TTCTCTTCAAGCCAATCAAGGACGGGTTT	60.09310345	22	23	33	56	8
8753	27702	27730	28	CAACCGTCTCTAAGAAACTCTACACCTTC	60.09310345	8763	27739	27767	28	TCTCTTCAAGCCAATCAAGGACGGGTTTG	61.50689655	22	23	33	56	9
8843	28395	28423	28	CCAACATAAGAGAACACACAGCCTCCAAA	60.09310345	8847	28424	28452	28	GGCAATAGTGCGACCACCCTTACGAAGAA	62.92068966	22	54	2	56	1
8843	28395	28423	28	CCAACATAAGAGAACACACAGCCTCCAAA	60.09310345	8848	28425	28453	28	GCAATAGTGCGACCACCCTTACGAAGAAT	61.50689655	22	54	2	56	2
6880	964	992	28	GCAGCAAAGCAAGAGCAGCATCACCGCCA	65.74827586	6892	1011	1039	28	GGAGAAGTTCCCCTACTGCTGCCTGGAGT	65.74827586	22	29	28	57	19
6887	976	1004	28	GAGCAGCATCACCGCCATTGCCAGCCATT	65.74827586	6893	1012	1040	28	GAGAAGTTCCCCTACTGCTGCCTGGAGTT	64.33448276	22	15	42	57	8
8174	19503	19531	28	GCTAACACTGAAAAAGTCTGTCCTGGTTG	60.09310345	8195	19551	19579	28	TTAGGTGTCTTAGGATTGGCTGTATCAAC	58.67931034	22	39	18	57	20
8227	19867	19895	28	TGATAGAGGTTTGTGGTGGTTGGTAAAGA	58.67931034	8252	19914	19942	28	CTGAAGTCATTGAGAGCCTTTGCGAGATG	61.50689655	22	36	21	57	19
8752	27701	27729	28	CCAACCGTCTCTAAGAAACTCTACACCTT	60.09310345	8759	27735	27763	28	AACTTCTCTTCAAGCCAATCAAGGACGGG	61.50689655	22	22	35	57	6
8754	27703	27731	28	AACCGTCTCTAAGAAACTCTACACCTTCC	60.09310345	8762	27738	27766	28	TTCTCTTCAAGCCAATCAAGGACGGGTTT	60.09310345	22	24	33	57	7
8754	27703	27731	28	AACCGTCTCTAAGAAACTCTACACCTTCC	60.09310345	8763	27739	27767	28	TCTCTTCAAGCCAATCAAGGACGGGTTTG	61.50689655	22	24	33	57	8
8843	28395	28423	28	CCAACATAAGAGAACACACAGCCTCCAAA	60.09310345	8849	28426	28454	28	CAATAGTGCGACCACCCTTACGAAGAATG	61.50689655	22	54	3	57	3
8843	28395	28423	28	CCAACATAAGAGAACACACAGCCTCCAAA	60.09310345	8850	28427	28455	28	AATAGTGCGACCACCCTTACGAAGAATGG	61.50689655	22	54	3	57	4
6879	963	991	28	AGCAGCAAAGCAAGAGCAGCATCACCGCC	65.74827586	6891	1010	1038	28	AGGAGAAGTTCCCCTACTGCTGCCTGGAG	65.74827586	22	33	25	58	19
7801	13306	13334	28	ATGTAATCACCAGCATTTGTCCAGTCACA	58.67931034	7803	13349	13377	28	TAAAGTCAGTAACATTATCGCTACCAACA	55.85172414	22	45	13	58	15
8750	27699	27727	28	TCCCAACCGTCTCTAAGAAACTCTACACC	61.50689655	8757	27733	27761	28	TAAACTTCTCTTCAAGCCAATCAAGGACG	58.67931034	22	16	42	58	6
8752	27701	27729	28	CCAACCGTCTCTAAGAAACTCTACACCTT	60.09310345	8758	27734	27762	28	AAACTTCTCTTCAAGCCAATCAAGGACGG	60.09310345	22	22	36	58	5
8752	27701	27729	28	CCAACCGTCTCTAAGAAACTCTACACCTT	60.09310345	8760	27736	27764	28	ACTTCTCTTCAAGCCAATCAAGGACGGGT	61.50689655	22	22	36	58	7
8752	27701	27729	28	CCAACCGTCTCTAAGAAACTCTACACCTT	60.09310345	8761	27737	27765	28	CTTCTCTTCAAGCCAATCAAGGACGGGTT	61.50689655	22	22	36	58	8
8753	27702	27730	28	CAACCGTCTCTAAGAAACTCTACACCTTC	60.09310345	8759	27735	27763	28	AACTTCTCTTCAAGCCAATCAAGGACGGG	61.50689655	22	23	35	58	5
8755	27704	27732	28	ACCGTCTCTAAGAAACTCTACACCTTCCT	60.09310345	8763	27739	27767	28	TCTCTTCAAGCCAATCAAGGACGGGTTTG	61.50689655	22	25	33	58	7
6890	979	1007	28	CAGCATCACCGCCATTGCCAGCCATTCTA	64.33448276	6894	1013	1041	28	AGAAGTTCCCCTACTGCTGCCTGGAGTTG	64.33448276	22	12	47	59	6
6893	1012	1040	28	GAGAAGTTCCCCTACTGCTGCCTGGAGTT	64.33448276	6898	1065	1093	28	CGTGATGAGGAACGAGAAGAGGCTTGACT	62.92068966	22	42	17	59	25
8753	27702	27730	28	CAACCGTCTCTAAGAAACTCTACACCTTC	60.09310345	8758	27734	27762	28	AAACTTCTCTTCAAGCCAATCAAGGACGG	60.09310345	22	23	36	59	4
8753	27702	27730	28	CAACCGTCTCTAAGAAACTCTACACCTTC	60.09310345	8760	27736	27764	28	ACTTCTCTTCAAGCCAATCAAGGACGGGT	61.50689655	22	23	36	59	6
8753	27702	27730	28	CAACCGTCTCTAAGAAACTCTACACCTTC	60.09310345	8761	27737	27765	28	CTTCTCTTCAAGCCAATCAAGGACGGGTT	61.50689655	22	23	36	59	7
8754	27703	27731	28	AACCGTCTCTAAGAAACTCTACACCTTCC	60.09310345	8759	27735	27763	28	AACTTCTCTTCAAGCCAATCAAGGACGGG	61.50689655	22	24	35	59	4
8844	28396	28424	28	CAACATAAGAGAACACACAGCCTCCAAAG	60.09310345	8848	28425	28453	28	GCAATAGTGCGACCACCCTTACGAAGAAT	61.50689655	22	57	2	59	1
7451	6580	6608	28	TAATGTCAAGAATCTCAAGTGTCTGTGGA	57.26551724	7453	6615	6643	28	ACAGCATCAGTAGTGTCAGCAATGTCTCT	60.09310345	22	36	24	60	7
7451	6580	6608	28	TAATGTCAAGAATCTCAAGTGTCTGTGGA	57.26551724	7454	6616	6644	28	CAGCATCAGTAGTGTCAGCAATGTCTCTG	61.50689655	22	36	24	60	8
8174	19503	19531	28	GCTAACACTGAAAAAGTCTGTCCTGGTTG	60.09310345	8194	19550	19578	28	CTTAGGTGTCTTAGGATTGGCTGTATCAA	58.67931034	22	39	21	60	19
8754	27703	27731	28	AACCGTCTCTAAGAAACTCTACACCTTCC	60.09310345	8760	27736	27764	28	ACTTCTCTTCAAGCCAATCAAGGACGGGT	61.50689655	22	24	36	60	5
8754	27703	27731	28	AACCGTCTCTAAGAAACTCTACACCTTCC	60.09310345	8761	27737	27765	28	CTTCTCTTCAAGCCAATCAAGGACGGGTT	61.50689655	22	24	36	60	6
8755	27704	27732	28	ACCGTCTCTAAGAAACTCTACACCTTCCT	60.09310345	8759	27735	27763	28	AACTTCTCTTCAAGCCAATCAAGGACGGG	61.50689655	22	25	35	60	3
8756	27705	27733	28	CCGTCTCTAAGAAACTCTACACCTTCCTT	60.09310345	8763	27739	27767	28	TCTCTTCAAGCCAATCAAGGACGGGTTTG	61.50689655	22	27	33	60	6
8836	28388	28416	28	ATGGCAACCAACATAAGAGAACACACAGC	60.09310345	8853	28439	28467	28	ACCCTTACGAAGAATGGTTTTCAAGCCAG	60.09310345	22	31	29	60	23
8844	28396	28424	28	CAACATAAGAGAACACACAGCCTCCAAAG	60.09310345	8849	28426	28454	28	CAATAGTGCGACCACCCTTACGAAGAATG	61.50689655	22	57	3	60	2
8845	28397	28425	28	AACATAAGAGAACACACAGCCTCCAAAGG	60.09310345	8850	28427	28455	28	AATAGTGCGACCACCCTTACGAAGAATGG	61.50689655	22	57	3	60	2
7564	8175	8203	28	AAGAACAAGTCCTGAGTTGAATGTAAAAC	55.85172414	7567	8214	8242	28	AAAACTTTGTCAGGGTAATAAACACCACG	57.26551724	22	39	22	61	11
7858	14168	14196	28	AACACACAACAGCATCGTCAGAGAGTATC	60.09310345	7872	14221	14249	28	TATGCGTAAAACTCATTCACAAAGTCTGT	55.85172414	22	26	35	61	25
8460	23429	23457	28	TTCGGTAGTTTTCACATTACACTCAAGAA	55.85172414	8470	23478	23506	28	TTTTCCACTACTTCTTCAGAGACTGGTTT	57.26551724	22	21	40	61	21
8755	27704	27732	28	ACCGTCTCTAAGAAACTCTACACCTTCCT	60.09310345	8758	27734	27762	28	AAACTTCTCTTCAAGCCAATCAAGGACGG	60.09310345	22	25	36	61	2
8837	28389	28417	28	TGGCAACCAACATAAGAGAACACACAGCC	61.50689655	8854	28440	28468	28	CCCTTACGAAGAATGGTTTTCAAGCCAGA	60.09310345	22	32	29	61	23
8838	28390	28418	28	GGCAACCAACATAAGAGAACACACAGCCT	61.50689655	8851	28437	28465	28	CCACCCTTACGAAGAATGGTTTTCAAGCC	61.50689655	22	39	22	61	19
6888	977	1005	28	AGCAGCATCACCGCCATTGCCAGCCATTC	65.74827586	6894	1013	1041	28	AGAAGTTCCCCTACTGCTGCCTGGAGTTG	64.33448276	22	15	47	62	8
7455	6617	6645	28	AGCATCAGTAGTGTCAGCAATGTCTCTGC	61.50689655	7464	6661	6689	28	GCAGAAACTTTTTGTTAGACTCAGTAAGA	55.85172414	22	20	42	62	16
7557	8167	8195	28	AGAAAGGTAAGAACAAGTCCTGAGTTGAA	57.26551724	7566	8213	8241	28	GAAAACTTTGTCAGGGTAATAAACACCAC	57.26551724	22	39	23	62	18
8459	23428	23456	28	CTTCGGTAGTTTTCACATTACACTCAAGA	57.26551724	8473	23481	23509	28	TCCACTACTTCTTCAGAGACTGGTTTTAG	58.67931034	22	19	43	62	25
8462	23431	23459	28	CGGTAGTTTTCACATTACACTCAAGAACG	58.67931034	8470	23478	23506	28	TTTTCCACTACTTCTTCAGAGACTGGTTT	57.26551724	22	22	40	62	19
8608	26645	26673	28	CTGATTGTCCTCACTGCCGTCTTGTTGAC	62.92068966	8616	26683	26711	28	GTTGACTATCATCATCTAACCAATCTTCT	55.85172414	22	41	21	62	10
8756	27705	27733	28	CCGTCTCTAAGAAACTCTACACCTTCCTT	60.09310345	8759	27735	27763	28	AACTTCTCTTCAAGCCAATCAAGGACGGG	61.50689655	22	27	35	62	2
8836	28388	28416	28	ATGGCAACCAACATAAGAGAACACACAGC	60.09310345	8855	28441	28469	28	CCTTACGAAGAATGGTTTTCAAGCCAGAT	58.67931034	22	31	31	62	25
6903	1070	1098	28	TGAGGAACGAGAAGAGGCTTGACTGCCGC	65.74827586	6918	1116	1144	28	TAGAAGCCTTTTGGCAATGTTGTTCCTTG	58.67931034	22	15	48	63	18
7456	6618	6646	28	GCATCAGTAGTGTCAGCAATGTCTCTGCC	62.92068966	7464	6661	6689	28	GCAGAAACTTTTTGTTAGACTCAGTAAGA	55.85172414	22	21	42	63	15
8028	17668	17696	28	ATTCAGATTTAGCCACATTCAAAGACTTC	55.85172414	8034	17711	17739	28	AACAACTTCAGAATCACCATTAGCAACAG	57.26551724	22	40	23	63	15
8459	23428	23456	28	CTTCGGTAGTTTTCACATTACACTCAAGA	57.26551724	8469	23477	23505	28	ATTTTCCACTACTTCTTCAGAGACTGGTT	57.26551724	22	19	44	63	21
8226	19866	19894	28	GTGATAGAGGTTTGTGGTGGTTGGTAAAG	60.09310345	8251	19913	19941	28	ACTGAAGTCATTGAGAGCCTTTGCGAGAT	60.09310345	22	35	29	64	19
8237	19877	19905	28	TTGTGGTGGTTGGTAAAGAACATCAGAAC	58.67931034	8252	19914	19942	28	CTGAAGTCATTGAGAGCCTTTGCGAGATG	61.50689655	22	43	21	64	9
8459	23428	23456	28	CTTCGGTAGTTTTCACATTACACTCAAGA	57.26551724	8468	23476	23504	28	GATTTTCCACTACTTCTTCAGAGACTGGT	58.67931034	22	19	45	64	20
8460	23429	23457	28	TTCGGTAGTTTTCACATTACACTCAAGAA	55.85172414	8473	23481	23509	28	TCCACTACTTCTTCAGAGACTGGTTTTAG	58.67931034	22	21	43	64	24
8752	27701	27729	28	CCAACCGTCTCTAAGAAACTCTACACCTT	60.09310345	8757	27733	27761	28	TAAACTTCTCTTCAAGCCAATCAAGGACG	58.67931034	22	22	42	64	4
6886	975	1003	28	AGAGCAGCATCACCGCCATTGCCAGCCAT	65.74827586	6896	1015	1043	28	AAGTTCCCCTACTGCTGCCTGGAGTTGAA	62.92068966	22	13	52	65	12
7455	6617	6645	28	AGCATCAGTAGTGTCAGCAATGTCTCTGC	61.50689655	7463	6660	6688	28	GGCAGAAACTTTTTGTTAGACTCAGTAAG	57.26551724	22	20	45	65	15
7458	6620	6648	28	ATCAGTAGTGTCAGCAATGTCTCTGCCAA	60.09310345	7464	6661	6689	28	GCAGAAACTTTTTGTTAGACTCAGTAAGA	55.85172414	22	23	42	65	13
8462	23431	23459	28	CGGTAGTTTTCACATTACACTCAAGAACG	58.67931034	8472	23480	23508	28	TTCCACTACTTCTTCAGAGACTGGTTTTA	57.26551724	22	22	43	65	21
8462	23431	23459	28	CGGTAGTTTTCACATTACACTCAAGAACG	58.67931034	8473	23481	23509	28	TCCACTACTTCTTCAGAGACTGGTTTTAG	58.67931034	22	22	43	65	22
6886	975	1003	28	AGAGCAGCATCACCGCCATTGCCAGCCAT	65.74827586	6897	1016	1044	28	AGTTCCCCTACTGCTGCCTGGAGTTGAAT	62.92068966	22	13	53	66	13
6889	978	1006	28	GCAGCATCACCGCCATTGCCAGCCATTCT	65.74827586	6895	1014	1042	28	GAAGTTCCCCTACTGCTGCCTGGAGTTGA	64.33448276	22	14	52	66	8
6889	978	1006	28	GCAGCATCACCGCCATTGCCAGCCATTCT	65.74827586	6896	1015	1043	28	AAGTTCCCCTACTGCTGCCTGGAGTTGAA	62.92068966	22	14	52	66	9
7459	6621	6649	28	TCAGTAGTGTCAGCAATGTCTCTGCCAAA	60.09310345	7464	6661	6689	28	GCAGAAACTTTTTGTTAGACTCAGTAAGA	55.85172414	22	24	42	66	12
7605	9110	9138	28	TTGCGACATTCATCATTATGCCTTTAGGT	57.26551724	7608	9162	9190	28	TTGAAGGTCACACTTTTCTAATAGCATTC	55.85172414	22	30	36	66	24
8231	19871	19899	28	AGAGGTTTGTGGTGGTTGGTAAAGAACAT	58.67931034	8250	19912	19940	28	TACTGAAGTCATTGAGAGCCTTTGCGAGA	60.09310345	22	39	27	66	13
8460	23429	23457	28	TTCGGTAGTTTTCACATTACACTCAAGAA	55.85172414	8471	23479	23507	28	TTTCCACTACTTCTTCAGAGACTGGTTTT	57.26551724	22	21	45	66	22
8461	23430	23458	28	TCGGTAGTTTTCACATTACACTCAAGAAC	57.26551724	8469	23477	23505	28	ATTTTCCACTACTTCTTCAGAGACTGGTT	57.26551724	22	22	44	66	19
8829	28365	28393	28	GGAACCCAATAGGCACACTTGTTATGGCA	61.50689655	8844	28396	28424	28	CAACATAAGAGAACACACAGCCTCCAAAG	60.09310345	22	9	57	66	3
6887	976	1004	28	GAGCAGCATCACCGCCATTGCCAGCCATT	65.74827586	6896	1015	1043	28	AAGTTCCCCTACTGCTGCCTGGAGTTGAA	62.92068966	22	15	52	67	11
6888	977	1005	28	AGCAGCATCACCGCCATTGCCAGCCATTC	65.74827586	6896	1015	1043	28	AAGTTCCCCTACTGCTGCCTGGAGTTGAA	62.92068966	22	15	52	67	10
6889	978	1006	28	GCAGCATCACCGCCATTGCCAGCCATTCT	65.74827586	6897	1016	1044	28	AGTTCCCCTACTGCTGCCTGGAGTTGAAT	62.92068966	22	14	53	67	10
7452	6581	6609	28	AATGTCAAGAATCTCAAGTGTCTGTGGAT	57.26551724	7453	6615	6643	28	ACAGCATCAGTAGTGTCAGCAATGTCTCT	60.09310345	22	43	24	67	6
7457	6619	6647	28	CATCAGTAGTGTCAGCAATGTCTCTGCCA	61.50689655	7464	6661	6689	28	GCAGAAACTTTTTGTTAGACTCAGTAAGA	55.85172414	22	25	42	67	14
7689	10229	10257	28	GTTGTCCATCAAAGTGTCCCTTATTTACA	57.26551724	7702	10280	10308	28	AACTCTGAAGTCTTGTAAAAGTGTTCCAG	57.26551724	22	20	47	67	23
8461	23430	23458	28	TCGGTAGTTTTCACATTACACTCAAGAAC	57.26551724	8471	23479	23507	28	TTTCCACTACTTCTTCAGAGACTGGTTTT	57.26551724	22	22	45	67	21
8462	23431	23459	28	CGGTAGTTTTCACATTACACTCAAGAACG	58.67931034	8468	23476	23504	28	GATTTTCCACTACTTCTTCAGAGACTGGT	58.67931034	22	22	45	67	17
8462	23431	23459	28	CGGTAGTTTTCACATTACACTCAAGAACG	58.67931034	8471	23479	23507	28	TTTCCACTACTTCTTCAGAGACTGGTTTT	57.26551724	22	22	45	67	20
8755	27704	27732	28	ACCGTCTCTAAGAAACTCTACACCTTCCT	60.09310345	8757	27733	27761	28	TAAACTTCTCTTCAAGCCAATCAAGGACG	58.67931034	22	25	42	67	1
8839	28391	28419	28	GCAACCAACATAAGAGAACACACAGCCTC	61.50689655	8852	28438	28466	28	CACCCTTACGAAGAATGGTTTTCAAGCCA	60.09310345	22	42	25	67	19
6884	973	1001	28	CAAGAGCAGCATCACCGCCATTGCCAGCC	67.16206897	6895	1014	1042	28	GAAGTTCCCCTACTGCTGCCTGGAGTTGA	64.33448276	22	16	52	68	13
6887	976	1004	28	GAGCAGCATCACCGCCATTGCCAGCCATT	65.74827586	6897	1016	1044	28	AGTTCCCCTACTGCTGCCTGGAGTTGAAT	62.92068966	22	15	53	68	12
7460	6622	6650	28	CAGTAGTGTCAGCAATGTCTCTGCCAAAT	60.09310345	7464	6661	6689	28	GCAGAAACTTTTTGTTAGACTCAGTAAGA	55.85172414	22	26	42	68	11
8077	18177	18205	28	CTAAACTCCTGTGTAGAAACTAAGTAATC	55.85172414	8089	18207	18235	28	TAAACACCAAGAGTCAGTCTAAAGTAGCG	58.67931034	22	43	25	68	2
8461	23430	23458	28	TCGGTAGTTTTCACATTACACTCAAGAAC	57.26551724	8474	23482	23510	28	CCACTACTTCTTCAGAGACTGGTTTTAGA	58.67931034	22	22	46	68	24
8462	23431	23459	28	CGGTAGTTTTCACATTACACTCAAGAACG	58.67931034	8474	23482	23510	28	CCACTACTTCTTCAGAGACTGGTTTTAGA	58.67931034	22	22	46	68	23
8698	26945	26973	28	ATCTAAATCAATGCCCAGTGGTGTAAGTA	57.26551724	8706	26994	27022	28	GTTTTTATGACAGCATCTGCCACAACACA	58.67931034	22	10	58	68	21
8838	28390	28418	28	GGCAACCAACATAAGAGAACACACAGCCT	61.50689655	8853	28439	28467	28	ACCCTTACGAAGAATGGTTTTCAAGCCAG	60.09310345	22	39	29	68	21
6881	965	993	28	CAGCAAAGCAAGAGCAGCATCACCGCCAT	64.33448276	6893	1012	1040	28	GAGAAGTTCCCCTACTGCTGCCTGGAGTT	64.33448276	22	27	42	69	19
6896	1015	1043	28	AAGTTCCCCTACTGCTGCCTGGAGTTGAA	62.92068966	6898	1065	1093	28	CGTGATGAGGAACGAGAAGAGGCTTGACT	62.92068966	22	52	17	69	22
7455	6617	6645	28	AGCATCAGTAGTGTCAGCAATGTCTCTGC	61.50689655	7462	6659	6687	28	AGGCAGAAACTTTTTGTTAGACTCAGTAA	55.85172414	22	20	50	70	14
7606	9111	9139	28	TGCGACATTCATCATTATGCCTTTAGGTA	57.26551724	7608	9162	9190	28	TTGAAGGTCACACTTTTCTAATAGCATTC	55.85172414	22	34	36	70	23
8606	26643	26671	28	GTCTGATTGTCCTCACTGCCGTCTTGTTG	62.92068966	8615	26682	26710	28	TGTTGACTATCATCATCTAACCAATCTTC	55.85172414	22	47	23	70	11
8695	26942	26970	28	CTCATCTAAATCAATGCCCAGTGGTGTAA	58.67931034	8706	26994	27022	28	GTTTTTATGACAGCATCTGCCACAACACA	58.67931034	22	12	58	70	24
8696	26943	26971	28	TCATCTAAATCAATGCCCAGTGGTGTAAG	58.67931034	8706	26994	27022	28	GTTTTTATGACAGCATCTGCCACAACACA	58.67931034	22	12	58	70	23
8838	28390	28418	28	GGCAACCAACATAAGAGAACACACAGCCT	61.50689655	8855	28441	28469	28	CCTTACGAAGAATGGTTTTCAAGCCAGAT	58.67931034	22	39	31	70	23
6880	964	992	28	GCAGCAAAGCAAGAGCAGCATCACCGCCA	65.74827586	6893	1012	1040	28	GAGAAGTTCCCCTACTGCTGCCTGGAGTT	64.33448276	22	29	42	71	20
8599	26636	26664	28	AGTAGTTGTCTGATTGTCCTCACTGCCGT	61.50689655	8619	26688	26716	28	CTATCATCATCTAACCAATCTTCTTCTTG	55.85172414	22	51	20	71	24
8695	26942	26970	28	CTCATCTAAATCAATGCCCAGTGGTGTAA	58.67931034	8707	26995	27023	28	TTTTTATGACAGCATCTGCCACAACACAG	58.67931034	22	12	59	71	25
8696	26943	26971	28	TCATCTAAATCAATGCCCAGTGGTGTAAG	58.67931034	8707	26995	27023	28	TTTTTATGACAGCATCTGCCACAACACAG	58.67931034	22	12	59	71	24
8839	28391	28419	28	GCAACCAACATAAGAGAACACACAGCCTC	61.50689655	8854	28440	28468	28	CCCTTACGAAGAATGGTTTTCAAGCCAGA	60.09310345	22	42	29	71	21
7609	9163	9191	28	TGAAGGTCACACTTTTCTAATAGCATTCT	55.85172414	7615	9196	9224	28	ATTTTGTAAAGATTAGGCATAGCAACACC	55.85172414	22	52	20	72	5
8237	19877	19905	28	TTGTGGTGGTTGGTAAAGAACATCAGAAC	58.67931034	8251	19913	19941	28	ACTGAAGTCATTGAGAGCCTTTGCGAGAT	60.09310345	22	43	29	72	8
8697	26944	26972	28	CATCTAAATCAATGCCCAGTGGTGTAAGT	58.67931034	8708	26996	27024	28	TTTTATGACAGCATCTGCCACAACACAGG	60.09310345	22	11	61	72	24
8837	28389	28417	28	TGGCAACCAACATAAGAGAACACACAGCC	61.50689655	8856	28442	28470	28	CTTACGAAGAATGGTTTTCAAGCCAGATT	57.26551724	22	32	40	72	25
7655	9934	9962	28	GCACAAATCGTTTCAGTTGGTTTCTTGGC	60.09310345	7672	9968	9996	28	CAGTCATAGAACAAACACCAATAGTAGAT	55.85172414	22	40	33	73	6
7691	10232	10260	28	GTCCATCAAAGTGTCCCTTATTTACAACA	57.26551724	7702	10280	10308	28	AACTCTGAAGTCTTGTAAAAGTGTTCCAG	57.26551724	22	26	47	73	20
8599	26636	26664	28	AGTAGTTGTCTGATTGTCCTCACTGCCGT	61.50689655	8620	26689	26717	28	TATCATCATCTAACCAATCTTCTTCTTGC	55.85172414	22	51	22	73	25
8840	28392	28420	28	CAACCAACATAAGAGAACACACAGCCTCC	61.50689655	8853	28439	28467	28	ACCCTTACGAAGAATGGTTTTCAAGCCAG	60.09310345	22	44	29	73	19
6881	965	993	28	CAGCAAAGCAAGAGCAGCATCACCGCCAT	64.33448276	6894	1013	1041	28	AGAAGTTCCCCTACTGCTGCCTGGAGTTG	64.33448276	22	27	47	74	20
7555	8165	8193	28	AAAGAAAGGTAAGAACAAGTCCTGAGTTG	57.26551724	7565	8212	8240	28	TGAAAACTTTGTCAGGGTAATAAACACCA	55.85172414	22	51	23	74	19
8598	26635	26663	28	TAGTAGTTGTCTGATTGTCCTCACTGCCG	61.50689655	8619	26688	26716	28	CTATCATCATCTAACCAATCTTCTTCTTG	55.85172414	22	54	20	74	25
6879	963	991	28	AGCAGCAAAGCAAGAGCAGCATCACCGCC	65.74827586	6893	1012	1040	28	GAGAAGTTCCCCTACTGCTGCCTGGAGTT	64.33448276	22	33	42	75	21
8602	26639	26667	28	AGTTGTCTGATTGTCCTCACTGCCGTCTT	61.50689655	8616	26683	26711	28	GTTGACTATCATCATCTAACCAATCTTCT	55.85172414	22	54	21	75	16
8607	26644	26672	28	TCTGATTGTCCTCACTGCCGTCTTGTTGA	61.50689655	8612	26676	26704	28	ACAGTTTGTTGACTATCATCATCTAACCA	55.85172414	22	46	29	75	4
8840	28392	28420	28	CAACCAACATAAGAGAACACACAGCCTCC	61.50689655	8855	28441	28469	28	CCTTACGAAGAATGGTTTTCAAGCCAGAT	58.67931034	22	44	31	75	21
8602	26639	26667	28	AGTTGTCTGATTGTCCTCACTGCCGTCTT	61.50689655	8620	26689	26717	28	TATCATCATCTAACCAATCTTCTTCTTGC	55.85172414	22	54	22	76	22
8604	26641	26669	28	TTGTCTGATTGTCCTCACTGCCGTCTTGT	61.50689655	8618	26686	26714	28	GACTATCATCATCTAACCAATCTTCTTCT	55.85172414	22	59	17	76	17
8607	26644	26672	28	TCTGATTGTCCTCACTGCCGTCTTGTTGA	61.50689655	8614	26679	26707	28	GTTTGTTGACTATCATCATCTAACCAATC	55.85172414	22	46	30	76	7
7655	9934	9962	28	GCACAAATCGTTTCAGTTGGTTTCTTGGC	60.09310345	7668	9964	9992	28	ATGTCAGTCATAGAACAAACACCAATAGT	55.85172414	22	40	37	77	2
8229	19869	19897	28	ATAGAGGTTTGTGGTGGTTGGTAAAGAAC	58.67931034	8248	19910	19938	28	GTTACTGAAGTCATTGAGAGCCTTTGCGA	60.09310345	22	37	40	77	13
8606	26643	26671	28	GTCTGATTGTCCTCACTGCCGTCTTGTTG	62.92068966	8614	26679	26707	28	GTTTGTTGACTATCATCATCTAACCAATC	55.85172414	22	47	30	77	8
8230	19870	19898	28	TAGAGGTTTGTGGTGGTTGGTAAAGAACA	58.67931034	8249	19911	19939	28	TTACTGAAGTCATTGAGAGCCTTTGCGAG	60.09310345	22	39	39	78	13
8235	19875	19903	28	GTTTGTGGTGGTTGGTAAAGAACATCAGA	58.67931034	8249	19911	19939	28	TTACTGAAGTCATTGAGAGCCTTTGCGAG	60.09310345	22	39	39	78	8
6881	965	993	28	CAGCAAAGCAAGAGCAGCATCACCGCCAT	64.33448276	6896	1015	1043	28	AAGTTCCCCTACTGCTGCCTGGAGTTGAA	62.92068966	22	27	52	79	22
7192	3913	3941	28	CAGTCTTTTACTCCAGATTCCCATTTTTC	57.26551724	7196	3966	3994	28	ATGTTCAGAAATAGGACTTGTTGTGCCAT	57.26551724	22	46	33	79	25
7193	3914	3942	28	AGTCTTTTACTCCAGATTCCCATTTTTCA	55.85172414	7197	3967	3995	28	TGTTCAGAAATAGGACTTGTTGTGCCATC	58.67931034	22	52	27	79	25
8225	19865	19893	28	GGTGATAGAGGTTTGTGGTGGTTGGTAAA	60.09310345	8245	19907	19935	28	TGAGTTACTGAAGTCATTGAGAGCCTTTG	58.67931034	22	33	46	79	14
8234	19874	19902	28	GGTTTGTGGTGGTTGGTAAAGAACATCAG	60.09310345	8248	19910	19938	28	GTTACTGAAGTCATTGAGAGCCTTTGCGA	60.09310345	22	39	40	79	8
8235	19875	19903	28	GTTTGTGGTGGTTGGTAAAGAACATCAGA	58.67931034	8248	19910	19938	28	GTTACTGAAGTCATTGAGAGCCTTTGCGA	60.09310345	22	39	40	79	7
8392	22087	22115	28	GAGAATGTCTTTCATAAGTCTTTTGACCA	55.85172414	8397	22140	22168	28	GAACCATTCTTCACTGTAACACTATCAAC	57.26551724	22	40	39	79	25
8618	26686	26714	28	GACTATCATCATCTAACCAATCTTCTTCT	55.85172414	8636	26724	26752	28	TCAGGTTGAAGAGCAGCAGAAGTGGCACC	64.33448276	22	17	62	79	10
6879	963	991	28	AGCAGCAAAGCAAGAGCAGCATCACCGCC	65.74827586	6894	1013	1041	28	AGAAGTTCCCCTACTGCTGCCTGGAGTTG	64.33448276	22	33	47	80	22
7609	9163	9191	28	TGAAGGTCACACTTTTCTAATAGCATTCT	55.85172414	7614	9195	9223	28	CATTTTGTAAAGATTAGGCATAGCAACAC	55.85172414	22	52	28	80	4
7656	9935	9963	28	CACAAATCGTTTCAGTTGGTTTCTTGGCT	58.67931034	7671	9967	9995	28	TCAGTCATAGAACAAACACCAATAGTAGA	55.85172414	22	44	36	80	4
7691	10232	10260	28	GTCCATCAAAGTGTCCCTTATTTACAACA	57.26551724	7704	10285	10313	28	TGAAGTCTTGTAAAAGTGTTCCAGAGGTT	57.26551724	22	26	54	80	25
7692	10233	10261	28	TCCATCAAAGTGTCCCTTATTTACAACAT	55.85172414	7705	10286	10314	28	GAAGTCTTGTAAAAGTGTTCCAGAGGTTA	57.26551724	22	25	55	80	25
8604	26641	26669	28	TTGTCTGATTGTCCTCACTGCCGTCTTGT	61.50689655	8616	26683	26711	28	GTTGACTATCATCATCTAACCAATCTTCT	55.85172414	22	59	21	80	14
8618	26686	26714	28	GACTATCATCATCTAACCAATCTTCTTCT	55.85172414	8639	26727	26755	28	GGTTGAAGAGCAGCAGAAGTGGCACCAAA	62.92068966	22	17	63	80	13
8621	26690	26718	28	ATCATCATCTAACCAATCTTCTTCTTGCT	55.85172414	8637	26725	26753	28	CAGGTTGAAGAGCAGCAGAAGTGGCACCA	64.33448276	22	19	61	80	7
8622	26691	26719	28	TCATCATCTAACCAATCTTCTTCTTGCTC	57.26551724	8636	26724	26752	28	TCAGGTTGAAGAGCAGCAGAAGTGGCACC	64.33448276	22	18	62	80	5
8622	26691	26719	28	TCATCATCTAACCAATCTTCTTCTTGCTC	57.26551724	8638	26726	26754	28	AGGTTGAAGAGCAGCAGAAGTGGCACCAA	62.92068966	22	18	62	80	7
6880	964	992	28	GCAGCAAAGCAAGAGCAGCATCACCGCCA	65.74827586	6895	1014	1042	28	GAAGTTCCCCTACTGCTGCCTGGAGTTGA	64.33448276	22	29	52	81	22
6880	964	992	28	GCAGCAAAGCAAGAGCAGCATCACCGCCA	65.74827586	6896	1015	1043	28	AAGTTCCCCTACTGCTGCCTGGAGTTGAA	62.92068966	22	29	52	81	23
7656	9935	9963	28	CACAAATCGTTTCAGTTGGTTTCTTGGCT	58.67931034	7669	9965	9993	28	TGTCAGTCATAGAACAAACACCAATAGTA	55.85172414	22	44	37	81	2
8226	19866	19894	28	GTGATAGAGGTTTGTGGTGGTTGGTAAAG	60.09310345	8244	19906	19934	28	CTGAGTTACTGAAGTCATTGAGAGCCTTT	58.67931034	22	35	46	81	12
8231	19871	19899	28	AGAGGTTTGTGGTGGTTGGTAAAGAACAT	58.67931034	8246	19908	19936	28	GAGTTACTGAAGTCATTGAGAGCCTTTGC	60.09310345	22	39	42	81	9
8234	19874	19902	28	GGTTTGTGGTGGTTGGTAAAGAACATCAG	60.09310345	8246	19908	19936	28	GAGTTACTGAAGTCATTGAGAGCCTTTGC	60.09310345	22	39	42	81	6
8235	19875	19903	28	GTTTGTGGTGGTTGGTAAAGAACATCAGA	58.67931034	8247	19909	19937	28	AGTTACTGAAGTCATTGAGAGCCTTTGCG	60.09310345	22	39	42	81	6
8619	26688	26716	28	CTATCATCATCTAACCAATCTTCTTCTTG	55.85172414	8637	26725	26753	28	CAGGTTGAAGAGCAGCAGAAGTGGCACCA	64.33448276	22	20	61	81	9
8621	26690	26718	28	ATCATCATCTAACCAATCTTCTTCTTGCT	55.85172414	8636	26724	26752	28	TCAGGTTGAAGAGCAGCAGAAGTGGCACC	64.33448276	22	19	62	81	6
8621	26690	26718	28	ATCATCATCTAACCAATCTTCTTCTTGCT	55.85172414	8638	26726	26754	28	AGGTTGAAGAGCAGCAGAAGTGGCACCAA	62.92068966	22	19	62	81	8
8622	26691	26719	28	TCATCATCTAACCAATCTTCTTCTTGCTC	57.26551724	8639	26727	26755	28	GGTTGAAGAGCAGCAGAAGTGGCACCAAA	62.92068966	22	18	63	81	8
6878	962	990	28	CAGCAGCAAAGCAAGAGCAGCATCACCGC	65.74827586	6893	1012	1040	28	GAGAAGTTCCCCTACTGCTGCCTGGAGTT	64.33448276	22	40	42	82	22
7455	6617	6645	28	AGCATCAGTAGTGTCAGCAATGTCTCTGC	61.50689655	7461	6658	6686	28	AAGGCAGAAACTTTTTGTTAGACTCAGTA	55.85172414	22	20	62	82	13
8604	26641	26669	28	TTGTCTGATTGTCCTCACTGCCGTCTTGT	61.50689655	8615	26682	26710	28	TGTTGACTATCATCATCTAACCAATCTTC	55.85172414	22	59	23	82	13
8619	26688	26716	28	CTATCATCATCTAACCAATCTTCTTCTTG	55.85172414	8636	26724	26752	28	TCAGGTTGAAGAGCAGCAGAAGTGGCACC	64.33448276	22	20	62	82	8
8619	26688	26716	28	CTATCATCATCTAACCAATCTTCTTCTTG	55.85172414	8638	26726	26754	28	AGGTTGAAGAGCAGCAGAAGTGGCACCAA	62.92068966	22	20	62	82	10
7611	9166	9194	28	AGGTCACACTTTTCTAATAGCATTCTTTG	55.85172414	7616	9197	9225	28	TTTTGTAAAGATTAGGCATAGCAACACCC	57.26551724	22	66	17	83	3
8229	19869	19897	28	ATAGAGGTTTGTGGTGGTTGGTAAAGAAC	58.67931034	8244	19906	19934	28	CTGAGTTACTGAAGTCATTGAGAGCCTTT	58.67931034	22	37	46	83	9
8229	19869	19897	28	ATAGAGGTTTGTGGTGGTTGGTAAAGAAC	58.67931034	8245	19907	19935	28	TGAGTTACTGAAGTCATTGAGAGCCTTTG	58.67931034	22	37	46	83	10
8619	26688	26716	28	CTATCATCATCTAACCAATCTTCTTCTTG	55.85172414	8639	26727	26755	28	GGTTGAAGAGCAGCAGAAGTGGCACCAAA	62.92068966	22	20	63	83	11
8620	26689	26717	28	TATCATCATCTAACCAATCTTCTTCTTGC	55.85172414	8637	26725	26753	28	CAGGTTGAAGAGCAGCAGAAGTGGCACCA	64.33448276	22	22	61	83	8
8622	26691	26719	28	TCATCATCTAACCAATCTTCTTCTTGCTC	57.26551724	8640	26728	26756	28	GTTGAAGAGCAGCAGAAGTGGCACCAAAT	61.50689655	22	18	65	83	9
8029	17669	17697	28	TTCAGATTTAGCCACATTCAAAGACTTCT	55.85172414	8030	17707	17735	28	TAAGAACAACTTCAGAATCACCATTAGCA	55.85172414	22	45	39	84	10
8228	19868	19896	28	GATAGAGGTTTGTGGTGGTTGGTAAAGAA	58.67931034	8244	19906	19934	28	CTGAGTTACTGAAGTCATTGAGAGCCTTT	58.67931034	22	38	46	84	10
8228	19868	19896	28	GATAGAGGTTTGTGGTGGTTGGTAAAGAA	58.67931034	8245	19907	19935	28	TGAGTTACTGAAGTCATTGAGAGCCTTTG	58.67931034	22	38	46	84	11
8602	26639	26667	28	AGTTGTCTGATTGTCCTCACTGCCGTCTT	61.50689655	8614	26679	26707	28	GTTTGTTGACTATCATCATCTAACCAATC	55.85172414	22	54	30	84	12
8605	26642	26670	28	TGTCTGATTGTCCTCACTGCCGTCTTGTT	61.50689655	8612	26676	26704	28	ACAGTTTGTTGACTATCATCATCTAACCA	55.85172414	22	55	29	84	6
8620	26689	26717	28	TATCATCATCTAACCAATCTTCTTCTTGC	55.85172414	8636	26724	26752	28	TCAGGTTGAAGAGCAGCAGAAGTGGCACC	64.33448276	22	22	62	84	7
8620	26689	26717	28	TATCATCATCTAACCAATCTTCTTCTTGC	55.85172414	8638	26726	26754	28	AGGTTGAAGAGCAGCAGAAGTGGCACCAA	62.92068966	22	22	62	84	9
8621	26690	26718	28	ATCATCATCTAACCAATCTTCTTCTTGCT	55.85172414	8640	26728	26756	28	GTTGAAGAGCAGCAGAAGTGGCACCAAAT	61.50689655	22	19	65	84	10
8623	26692	26720	28	CATCATCTAACCAATCTTCTTCTTGCTCT	57.26551724	8637	26725	26753	28	CAGGTTGAAGAGCAGCAGAAGTGGCACCA	64.33448276	22	23	61	84	5
6879	963	991	28	AGCAGCAAAGCAAGAGCAGCATCACCGCC	65.74827586	6896	1015	1043	28	AAGTTCCCCTACTGCTGCCTGGAGTTGAA	62.92068966	22	33	52	85	24
8231	19871	19899	28	AGAGGTTTGTGGTGGTTGGTAAAGAACAT	58.67931034	8244	19906	19934	28	CTGAGTTACTGAAGTCATTGAGAGCCTTT	58.67931034	22	39	46	85	7
8237	19877	19905	28	TTGTGGTGGTTGGTAAAGAACATCAGAAC	58.67931034	8246	19908	19936	28	GAGTTACTGAAGTCATTGAGAGCCTTTGC	60.09310345	22	43	42	85	3
8237	19877	19905	28	TTGTGGTGGTTGGTAAAGAACATCAGAAC	58.67931034	8247	19909	19937	28	AGTTACTGAAGTCATTGAGAGCCTTTGCG	60.09310345	22	43	42	85	4
8619	26688	26716	28	CTATCATCATCTAACCAATCTTCTTCTTG	55.85172414	8640	26728	26756	28	GTTGAAGAGCAGCAGAAGTGGCACCAAAT	61.50689655	22	20	65	85	12
8620	26689	26717	28	TATCATCATCTAACCAATCTTCTTCTTGC	55.85172414	8639	26727	26755	28	GGTTGAAGAGCAGCAGAAGTGGCACCAAA	62.92068966	22	22	63	85	10
8623	26692	26720	28	CATCATCTAACCAATCTTCTTCTTGCTCT	57.26551724	8636	26724	26752	28	TCAGGTTGAAGAGCAGCAGAAGTGGCACC	64.33448276	22	23	62	85	4
8623	26692	26720	28	CATCATCTAACCAATCTTCTTCTTGCTCT	57.26551724	8638	26726	26754	28	AGGTTGAAGAGCAGCAGAAGTGGCACCAA	62.92068966	22	23	62	85	6
8843	28395	28423	28	CCAACATAAGAGAACACACAGCCTCCAAA	60.09310345	8855	28441	28469	28	CCTTACGAAGAATGGTTTTCAAGCCAGAT	58.67931034	22	54	31	85	18
7611	9166	9194	28	AGGTCACACTTTTCTAATAGCATTCTTTG	55.85172414	7615	9196	9224	28	ATTTTGTAAAGATTAGGCATAGCAACACC	55.85172414	22	66	20	86	2
8236	19876	19904	28	TTTGTGGTGGTTGGTAAAGAACATCAGAA	57.26551724	8246	19908	19936	28	GAGTTACTGAAGTCATTGAGAGCCTTTGC	60.09310345	22	44	42	86	4
8616	26683	26711	28	GTTGACTATCATCATCTAACCAATCTTCT	55.85172414	8640	26728	26756	28	GTTGAAGAGCAGCAGAAGTGGCACCAAAT	61.50689655	22	21	65	86	17
8623	26692	26720	28	CATCATCTAACCAATCTTCTTCTTGCTCT	57.26551724	8639	26727	26755	28	GGTTGAAGAGCAGCAGAAGTGGCACCAAA	62.92068966	22	23	63	86	7
8231	19871	19899	28	AGAGGTTTGTGGTGGTTGGTAAAGAACAT	58.67931034	8242	19904	19932	28	ACCTGAGTTACTGAAGTCATTGAGAGCCT	60.09310345	22	39	48	87	5
8623	26692	26720	28	CATCATCTAACCAATCTTCTTCTTGCTCT	57.26551724	8640	26728	26756	28	GTTGAAGAGCAGCAGAAGTGGCACCAAAT	61.50689655	22	23	65	88	8
8233	19873	19901	28	AGGTTTGTGGTGGTTGGTAAAGAACATCA	58.67931034	8241	19903	19931	28	AACCTGAGTTACTGAAGTCATTGAGAGCC	60.09310345	22	37	52	89	2
8237	19877	19905	28	TTGTGGTGGTTGGTAAAGAACATCAGAAC	58.67931034	8245	19907	19935	28	TGAGTTACTGAAGTCATTGAGAGCCTTTG	58.67931034	22	43	46	89	2
8604	26641	26669	28	TTGTCTGATTGTCCTCACTGCCGTCTTGT	61.50689655	8614	26679	26707	28	GTTTGTTGACTATCATCATCTAACCAATC	55.85172414	22	59	30	89	10
8236	19876	19904	28	TTTGTGGTGGTTGGTAAAGAACATCAGAA	57.26551724	8244	19906	19934	28	CTGAGTTACTGAAGTCATTGAGAGCCTTT	58.67931034	22	44	46	90	2
8236	19876	19904	28	TTTGTGGTGGTTGGTAAAGAACATCAGAA	57.26551724	8245	19907	19935	28	TGAGTTACTGAAGTCATTGAGAGCCTTTG	58.67931034	22	44	46	90	3
8604	26641	26669	28	TTGTCTGATTGTCCTCACTGCCGTCTTGT	61.50689655	8613	26677	26705	28	CAGTTTGTTGACTATCATCATCTAACCAA	55.85172414	22	59	31	90	8
8671	26854	26882	28	CATCTGGAGGGTAGAAAGAACAATACATA	57.26551724	8682	26906	26934	28	AGACTCATCAAATAAGTAGTATGTAGCCA	55.85172414	22	65	25	90	24
7211	4073	4101	28	GAAAATAGTTGGCATCATAAAGTAATGGG	55.85172414	7234	4120	4148	28	CAGCAAAGCCAAAGCCTCATTATTATTCT	57.26551724	22	28	63	91	19
8603	26640	26668	28	GTTGTCTGATTGTCCTCACTGCCGTCTTG	62.92068966	8614	26679	26707	28	GTTTGTTGACTATCATCATCTAACCAATC	55.85172414	22	61	30	91	11
7606	9111	9139	28	TGCGACATTCATCATTATGCCTTTAGGTA	57.26551724	7610	9164	9192	28	GAAGGTCACACTTTTCTAATAGCATTCTT	55.85172414	22	34	58	92	25
7194	3915	3943	28	GTCTTTTACTCCAGATTCCCATTTTTCAG	57.26551724	7197	3967	3995	28	TGTTCAGAAATAGGACTTGTTGTGCCATC	58.67931034	22	66	27	93	24
7154	3073	3101	28	AAACAGTCTGAAAGAAGCAATGAAGTAGC	57.26551724	7165	3110	3138	28	ATCAAGCCTACAAGACAAGCCATTGCGAT	60.09310345	22	83	11	94	9
7211	4073	4101	28	GAAAATAGTTGGCATCATAAAGTAATGGG	55.85172414	7230	4116	4144	28	TTTCCAGCAAAGCCAAAGCCTCATTATTA	57.26551724	22	28	66	94	15
7212	4079	4107	28	AGTTGGCATCATAAAGTAATGGGTTTTTG	55.85172414	7222	4108	4136	28	GAACGGCATTTCCAGCAAAGCCAAAGCCT	62.92068966	22	24	70	94	1
8613	26677	26705	28	CAGTTTGTTGACTATCATCATCTAACCAA	55.85172414	8639	26727	26755	28	GGTTGAAGAGCAGCAGAAGTGGCACCAAA	62.92068966	22	31	63	94	22
7211	4073	4101	28	GAAAATAGTTGGCATCATAAAGTAATGGG	55.85172414	7235	4121	4149	28	AGCAAAGCCAAAGCCTCATTATTATTCTT	55.85172414	22	28	68	96	20
7368	5192	5220	28	CATAAGATGATAGCCCTTTCCACAAAAAT	55.85172414	7374	5245	5273	28	CACACTCTGACATTTTAGTAGCAGCAAGA	58.67931034	22	43	53	96	25
7530	8022	8050	28	CCAAAAATCCAGCCTCTTATTATGTTAGA	55.85172414	7542	8052	8080	28	TTCTCAGTGGAAGCAAAATAAACACCATC	57.26551724	22	24	72	96	2
8613	26677	26705	28	CAGTTTGTTGACTATCATCATCTAACCAA	55.85172414	8640	26728	26756	28	GTTGAAGAGCAGCAGAAGTGGCACCAAAT	61.50689655	22	31	65	96	23
7211	4073	4101	28	GAAAATAGTTGGCATCATAAAGTAATGGG	55.85172414	7222	4108	4136	28	GAACGGCATTTCCAGCAAAGCCAAAGCCT	62.92068966	22	28	70	98	7
7213	4080	4108	28	GTTGGCATCATAAAGTAATGGGTTTTTGG	57.26551724	7223	4109	4137	28	AACGGCATTTCCAGCAAAGCCAAAGCCTC	62.92068966	22	23	75	98	1
8671	26854	26882	28	CATCTGGAGGGTAGAAAGAACAATACATA	57.26551724	8673	26897	26925	28	AAACTCACCAGACTCATCAAATAAGTAGT	55.85172414	22	65	33	98	15
7194	3915	3943	28	GTCTTTTACTCCAGATTCCCATTTTTCAG	57.26551724	7196	3966	3994	28	ATGTTCAGAAATAGGACTTGTTGTGCCAT	57.26551724	22	66	33	99	23
7195	3916	3944	28	TCTTTTACTCCAGATTCCCATTTTTCAGT	55.85172414	7197	3967	3995	28	TGTTCAGAAATAGGACTTGTTGTGCCATC	58.67931034	22	72	27	99	23
7212	4079	4107	28	AGTTGGCATCATAAAGTAATGGGTTTTTG	55.85172414	7223	4109	4137	28	AACGGCATTTCCAGCAAAGCCAAAGCCTC	62.92068966	22	24	75	99	2
7152	3071	3099	28	GCAAACAGTCTGAAAGAAGCAATGAAGTA	57.26551724	7167	3112	3140	28	CAAGCCTACAAGACAAGCCATTGCGATAG	61.50689655	22	90	10	100	13
7529	8021	8049	28	ACCAAAAATCCAGCCTCTTATTATGTTAG	55.85172414	7542	8052	8080	28	TTCTCAGTGGAAGCAAAATAAACACCATC	57.26551724	22	28	72	100	3
7152	3071	3099	28	GCAAACAGTCTGAAAGAAGCAATGAAGTA	57.26551724	7165	3110	3138	28	ATCAAGCCTACAAGACAAGCCATTGCGAT	60.09310345	22	90	11	101	11
7152	3071	3099	28	GCAAACAGTCTGAAAGAAGCAATGAAGTA	57.26551724	7166	3111	3139	28	TCAAGCCTACAAGACAAGCCATTGCGATA	60.09310345	22	90	11	101	12
7554	8164	8192	28	AAAAGAAAGGTAAGAACAAGTCCTGAGTT	55.85172414	7565	8212	8240	28	TGAAAACTTTGTCAGGGTAATAAACACCA	55.85172414	22	78	23	101	20
7369	5193	5221	28	ATAAGATGATAGCCCTTTCCACAAAAATC	55.85172414	7375	5246	5274	28	ACACTCTGACATTTTAGTAGCAGCAAGAT	57.26551724	22	49	53	102	25
7153	3072	3100	28	CAAACAGTCTGAAAGAAGCAATGAAGTAG	57.26551724	7164	3109	3137	28	CATCAAGCCTACAAGACAAGCCATTGCGA	61.50689655	22	91	12	103	9
8624	26693	26721	28	ATCATCTAACCAATCTTCTTCTTGCTCTT	55.85172414	8636	26724	26752	28	TCAGGTTGAAGAGCAGCAGAAGTGGCACC	64.33448276	22	41	62	103	3
8624	26693	26721	28	ATCATCTAACCAATCTTCTTCTTGCTCTT	55.85172414	8639	26727	26755	28	GGTTGAAGAGCAGCAGAAGTGGCACCAAA	62.92068966	22	41	63	104	6
7152	3071	3099	28	GCAAACAGTCTGAAAGAAGCAATGAAGTA	57.26551724	7161	3106	3134	28	CCACATCAAGCCTACAAGACAAGCCATTG	61.50689655	22	90	15	105	7
7211	4073	4101	28	GAAAATAGTTGGCATCATAAAGTAATGGG	55.85172414	7236	4122	4150	28	GCAAAGCCAAAGCCTCATTATTATTCTTA	55.85172414	22	28	77	105	21
8624	26693	26721	28	ATCATCTAACCAATCTTCTTCTTGCTCTT	55.85172414	8640	26728	26756	28	GTTGAAGAGCAGCAGAAGTGGCACCAAAT	61.50689655	22	41	65	106	7
7214	4081	4109	28	TTGGCATCATAAAGTAATGGGTTTTTGGA	55.85172414	7224	4110	4138	28	ACGGCATTTCCAGCAAAGCCAAAGCCTCA	62.92068966	22	25	82	107	1
7154	3073	3101	28	AAACAGTCTGAAAGAAGCAATGAAGTAGC	57.26551724	7159	3104	3132	28	AGCCACATCAAGCCTACAAGACAAGCCAT	61.50689655	22	83	25	108	3
7213	4080	4108	28	GTTGGCATCATAAAGTAATGGGTTTTTGG	57.26551724	7225	4111	4139	28	CGGCATTTCCAGCAAAGCCAAAGCCTCAT	62.92068966	22	23	85	108	3
7651	9898	9926	28	CCATCAACTCTACCATCAAAAAAGACAGT	57.26551724	7667	9946	9974	28	TCAGTTGGTTTCTTGGCTATGTCAGTCAT	58.67931034	22	69	39	108	20
7211	4073	4101	28	GAAAATAGTTGGCATCATAAAGTAATGGG	55.85172414	7237	4123	4151	28	CAAAGCCAAAGCCTCATTATTATTCTTAC	55.85172414	22	28	81	109	22
7211	4073	4101	28	GAAAATAGTTGGCATCATAAAGTAATGGG	55.85172414	7228	4114	4142	28	CATTTCCAGCAAAGCCAAAGCCTCATTAT	58.67931034	22	28	82	110	13
7213	4080	4108	28	GTTGGCATCATAAAGTAATGGGTTTTTGG	57.26551724	7226	4112	4140	28	GGCATTTCCAGCAAAGCCAAAGCCTCATT	61.50689655	22	23	87	110	4
7529	8021	8049	28	ACCAAAAATCCAGCCTCTTATTATGTTAG	55.85172414	7543	8053	8081	28	TCTCAGTGGAAGCAAAATAAACACCATCA	57.26551724	22	28	82	110	4
7654	9901	9929	28	TCAACTCTACCATCAAAAAAGACAGTGAG	57.26551724	7666	9945	9973	28	TTCAGTTGGTTTCTTGGCTATGTCAGTCA	58.67931034	22	61	49	110	16
8625	26694	26722	28	TCATCTAACCAATCTTCTTCTTGCTCTTC	57.26551724	8636	26724	26752	28	TCAGGTTGAAGAGCAGCAGAAGTGGCACC	64.33448276	22	48	62	110	2
7151	3070	3098	28	CGCAAACAGTCTGAAAGAAGCAATGAAGT	58.67931034	7155	3100	3128	28	GCTGAGCCACATCAAGCCTACAAGACAAG	62.92068966	22	84	27	111	2
7151	3070	3098	28	CGCAAACAGTCTGAAAGAAGCAATGAAGT	58.67931034	7157	3102	3130	28	TGAGCCACATCAAGCCTACAAGACAAGCC	62.92068966	22	84	27	111	4
7212	4079	4107	28	AGTTGGCATCATAAAGTAATGGGTTTTTG	55.85172414	7226	4112	4140	28	GGCATTTCCAGCAAAGCCAAAGCCTCATT	61.50689655	22	24	87	111	5
8625	26694	26722	28	TCATCTAACCAATCTTCTTCTTGCTCTTC	57.26551724	8639	26727	26755	28	GGTTGAAGAGCAGCAGAAGTGGCACCAAA	62.92068966	22	48	63	111	5
7211	4073	4101	28	GAAAATAGTTGGCATCATAAAGTAATGGG	55.85172414	7227	4113	4141	28	GCATTTCCAGCAAAGCCAAAGCCTCATTA	60.09310345	22	28	84	112	12
7214	4081	4109	28	TTGGCATCATAAAGTAATGGGTTTTTGGA	55.85172414	7226	4112	4140	28	GGCATTTCCAGCAAAGCCAAAGCCTCATT	61.50689655	22	25	87	112	3
7530	8022	8050	28	CCAAAAATCCAGCCTCTTATTATGTTAGA	55.85172414	7544	8054	8082	28	CTCAGTGGAAGCAAAATAAACACCATCAT	57.26551724	22	24	88	112	4
7688	10228	10256	28	TGTTGTCCATCAAAGTGTCCCTTATTTAC	57.26551724	7698	10268	10296	28	CCACATTTTCTAAACTCTGAAGTCTTGTA	55.85172414	22	18	94	112	12
7211	4073	4101	28	GAAAATAGTTGGCATCATAAAGTAATGGG	55.85172414	7225	4111	4139	28	CGGCATTTCCAGCAAAGCCAAAGCCTCAT	62.92068966	22	28	85	113	10
8625	26694	26722	28	TCATCTAACCAATCTTCTTCTTGCTCTTC	57.26551724	8640	26728	26756	28	GTTGAAGAGCAGCAGAAGTGGCACCAAAT	61.50689655	22	48	65	113	6
7650	9897	9925	28	ACCATCAACTCTACCATCAAAAAAGACAG	57.26551724	7666	9945	9973	28	TTCAGTTGGTTTCTTGGCTATGTCAGTCA	58.67931034	22	65	49	114	20
7211	4073	4101	28	GAAAATAGTTGGCATCATAAAGTAATGGG	55.85172414	7226	4112	4140	28	GGCATTTCCAGCAAAGCCAAAGCCTCATT	61.50689655	22	28	87	115	11
7152	3071	3099	28	GCAAACAGTCTGAAAGAAGCAATGAAGTA	57.26551724	7156	3101	3129	28	CTGAGCCACATCAAGCCTACAAGACAAGC	62.92068966	22	90	26	116	2
7911	15179	15207	28	AGAAACCCTTAGACACAGCAAAGTCATAG	58.67931034	7918	15228	15256	28	GGGTTTGACAGTTTGAAAAGCAACATTGT	57.26551724	22	26	90	116	21
7913	15181	15209	28	AAACCCTTAGACACAGCAAAGTCATAGAA	57.26551724	7917	15227	15255	28	CGGGTTTGACAGTTTGAAAAGCAACATTG	58.67931034	22	32	85	117	18
7651	9898	9926	28	CCATCAACTCTACCATCAAAAAAGACAGT	57.26551724	7666	9945	9973	28	TTCAGTTGGTTTCTTGGCTATGTCAGTCA	58.67931034	22	69	49	118	19
7652	9899	9927	28	CATCAACTCTACCATCAAAAAAGACAGTG	57.26551724	7666	9945	9973	28	TTCAGTTGGTTTCTTGGCTATGTCAGTCA	58.67931034	22	69	49	118	18
7687	10227	10255	28	CTGTTGTCCATCAAAGTGTCCCTTATTTA	57.26551724	7697	10267	10295	28	GCCACATTTTCTAAACTCTGAAGTCTTGT	57.26551724	22	19	99	118	12
8657	26823	26851	28	TCTTCTTCACAATCACCTTCTTCTTCATC	57.26551724	8669	26852	26880	28	CTCATCTGGAGGGTAGAAAGAACAATACA	58.67931034	22	61	57	118	1
7551	8161	8189	28	TGGAAAAGAAAGGTAAGAACAAGTCCTGA	57.26551724	7567	8214	8242	28	AAAACTTTGTCAGGGTAATAAACACCACG	57.26551724	22	97	22	119	25
7648	9895	9923	28	TGACCATCAACTCTACCATCAAAAAAGAC	57.26551724	7665	9944	9972	28	TTTCAGTTGGTTTCTTGGCTATGTCAGTC	58.67931034	22	53	66	119	21
7910	15178	15206	28	AAGAAACCCTTAGACACAGCAAAGTCATA	57.26551724	7918	15228	15256	28	GGGTTTGACAGTTTGAAAAGCAACATTGT	57.26551724	22	29	90	119	22
7551	8161	8189	28	TGGAAAAGAAAGGTAAGAACAAGTCCTGA	57.26551724	7566	8213	8241	28	GAAAACTTTGTCAGGGTAATAAACACCAC	57.26551724	22	97	23	120	24
8643	26809	26837	28	ATGGCTCAAACTCTTCTTCTTCACAATCA	57.26551724	8669	26852	26880	28	CTCATCTGGAGGGTAGAAAGAACAATACA	58.67931034	22	64	57	121	15
7552	8162	8190	28	GGAAAAGAAAGGTAAGAACAAGTCCTGAG	58.67931034	7565	8212	8240	28	TGAAAACTTTGTCAGGGTAATAAACACCA	55.85172414	22	99	23	122	22
7690	10231	10259	28	TGTCCATCAAAGTGTCCCTTATTTACAAC	57.26551724	7697	10267	10295	28	GCCACATTTTCTAAACTCTGAAGTCTTGT	57.26551724	22	23	99	122	8
7912	15180	15208	28	GAAACCCTTAGACACAGCAAAGTCATAGA	58.67931034	7918	15228	15256	28	GGGTTTGACAGTTTGAAAAGCAACATTGT	57.26551724	22	32	90	122	20
7914	15182	15210	28	AACCCTTAGACACAGCAAAGTCATAGAAG	58.67931034	7917	15227	15255	28	CGGGTTTGACAGTTTGAAAAGCAACATTG	58.67931034	22	37	85	122	17
7149	3027	3055	28	GAATGTTAGTTTCTGGATTGAATGACCAC	57.26551724	7152	3071	3099	28	GCAAACAGTCTGAAAGAAGCAATGAAGTA	57.26551724	22	33	90	123	16
7150	3028	3056	28	AATGTTAGTTTCTGGATTGAATGACCACA	55.85172414	7153	3072	3100	28	CAAACAGTCTGAAAGAAGCAATGAAGTAG	57.26551724	22	32	91	123	16
7515	7805	7833	28	AAGGTCCATAAGAAAAGGCTGAGAGACAT	58.67931034	7517	7858	7886	28	TAGAATAAACTCTGAACTCACTTTCCATC	55.85172414	22	63	60	123	25
7149	3027	3055	28	GAATGTTAGTTTCTGGATTGAATGACCAC	57.26551724	7153	3072	3100	28	CAAACAGTCTGAAAGAAGCAATGAAGTAG	57.26551724	22	33	91	124	17
7550	8160	8188	28	TTGGAAAAGAAAGGTAAGAACAAGTCCTG	57.26551724	7565	8212	8240	28	TGAAAACTTTGTCAGGGTAATAAACACCA	55.85172414	22	102	23	125	24
7550	8160	8188	28	TTGGAAAAGAAAGGTAAGAACAAGTCCTG	57.26551724	7566	8213	8241	28	GAAAACTTTGTCAGGGTAATAAACACCAC	57.26551724	22	102	23	125	25
7687	10227	10255	28	CTGTTGTCCATCAAAGTGTCCCTTATTTA	57.26551724	7696	10266	10294	28	AGCCACATTTTCTAAACTCTGAAGTCTTG	57.26551724	22	19	106	125	11
8657	26823	26851	28	TCTTCTTCACAATCACCTTCTTCTTCATC	57.26551724	8670	26853	26881	28	TCATCTGGAGGGTAGAAAGAACAATACAT	57.26551724	22	61	64	125	2
8658	26824	26852	28	CTTCTTCACAATCACCTTCTTCTTCATCC	58.67931034	8670	26853	26881	28	TCATCTGGAGGGTAGAAAGAACAATACAT	57.26551724	22	61	64	125	1
7654	9901	9929	28	TCAACTCTACCATCAAAAAAGACAGTGAG	57.26551724	7663	9942	9970	28	CGTTTCAGTTGGTTTCTTGGCTATGTCAG	60.09310345	22	61	65	126	13
7686	10226	10254	28	CCTGTTGTCCATCAAAGTGTCCCTTATTT	58.67931034	7696	10266	10294	28	AGCCACATTTTCTAAACTCTGAAGTCTTG	57.26551724	22	20	106	126	12
7689	10229	10257	28	GTTGTCCATCAAAGTGTCCCTTATTTACA	57.26551724	7696	10266	10294	28	AGCCACATTTTCTAAACTCTGAAGTCTTG	57.26551724	22	20	106	126	9
7549	8159	8187	28	ATTGGAAAAGAAAGGTAAGAACAAGTCCT	55.85172414	7565	8212	8240	28	TGAAAACTTTGTCAGGGTAATAAACACCA	55.85172414	22	104	23	127	25
7914	15182	15210	28	AACCCTTAGACACAGCAAAGTCATAGAAG	58.67931034	7918	15228	15256	28	GGGTTTGACAGTTTGAAAAGCAACATTGT	57.26551724	22	37	90	127	18
7208	4056	4084	28	ATTAGTATGCCAGCAAAGAAAATAGTTGG	55.85172414	7220	4087	4115	28	TCATAAAGTAATGGGTTTTTGGAACGGCA	57.26551724	22	89	39	128	3
8042	17780	17808	28	TGATGGAAGGGAACTAAACTCTGAGGCTA	60.09310345	8044	17811	17839	28	GCTTGTAAGGTTGCCCTGTTGTCCAGCAT	62.92068966	22	28	100	128	3
7215	4082	4110	28	TGGCATCATAAAGTAATGGGTTTTTGGAA	55.85172414	7225	4111	4139	28	CGGCATTTCCAGCAAAGCCAAAGCCTCAT	62.92068966	22	44	85	129	1
8043	17781	17809	28	GATGGAAGGGAACTAAACTCTGAGGCTAT	60.09310345	8044	17811	17839	28	GCTTGTAAGGTTGCCCTGTTGTCCAGCAT	62.92068966	22	30	100	130	2
7208	4056	4084	28	ATTAGTATGCCAGCAAAGAAAATAGTTGG	55.85172414	7219	4086	4114	28	ATCATAAAGTAATGGGTTTTTGGAACGGC	57.26551724	22	89	42	131	2
7215	4082	4110	28	TGGCATCATAAAGTAATGGGTTTTTGGAA	55.85172414	7226	4112	4140	28	GGCATTTCCAGCAAAGCCAAAGCCTCATT	61.50689655	22	44	87	131	2
7649	9896	9924	28	GACCATCAACTCTACCATCAAAAAAGACA	57.26551724	7664	9943	9971	28	GTTTCAGTTGGTTTCTTGGCTATGTCAGT	58.67931034	22	62	69	131	19
7650	9897	9925	28	ACCATCAACTCTACCATCAAAAAAGACAG	57.26551724	7665	9944	9972	28	TTTCAGTTGGTTTCTTGGCTATGTCAGTC	58.67931034	22	65	66	131	19
7688	10228	10256	28	TGTTGTCCATCAAAGTGTCCCTTATTTAC	57.26551724	7695	10265	10293	28	AAGCCACATTTTCTAAACTCTGAAGTCTT	55.85172414	22	18	113	131	9
8626	26695	26723	28	CATCTAACCAATCTTCTTCTTGCTCTTCT	57.26551724	8637	26725	26753	28	CAGGTTGAAGAGCAGCAGAAGTGGCACCA	64.33448276	22	70	61	131	2
8642	26808	26836	28	GATGGCTCAAACTCTTCTTCTTCACAATC	58.67931034	8671	26854	26882	28	CATCTGGAGGGTAGAAAGAACAATACATA	57.26551724	22	66	65	131	18
7208	4056	4084	28	ATTAGTATGCCAGCAAAGAAAATAGTTGG	55.85172414	7218	4085	4113	28	CATCATAAAGTAATGGGTTTTTGGAACGG	57.26551724	22	89	43	132	1
7915	15183	15211	28	ACCCTTAGACACAGCAAAGTCATAGAAGT	58.67931034	7918	15228	15256	28	GGGTTTGACAGTTTGAAAAGCAACATTGT	57.26551724	22	43	90	133	17
8626	26695	26723	28	CATCTAACCAATCTTCTTCTTGCTCTTCT	57.26551724	8639	26727	26755	28	GGTTGAAGAGCAGCAGAAGTGGCACCAAA	62.92068966	22	70	63	133	4
7650	9897	9925	28	ACCATCAACTCTACCATCAAAAAAGACAG	57.26551724	7664	9943	9971	28	GTTTCAGTTGGTTTCTTGGCTATGTCAGT	58.67931034	22	65	69	134	18
7688	10228	10256	28	TGTTGTCCATCAAAGTGTCCCTTATTTAC	57.26551724	7694	10264	10292	28	AAAGCCACATTTTCTAAACTCTGAAGTCT	55.85172414	22	18	116	134	8
8042	17780	17808	28	TGATGGAAGGGAACTAAACTCTGAGGCTA	60.09310345	8046	17813	17841	28	TTGTAAGGTTGCCCTGTTGTCCAGCATTT	60.09310345	22	28	106	134	5
8042	17780	17808	28	TGATGGAAGGGAACTAAACTCTGAGGCTA	60.09310345	8047	17814	17842	28	TGTAAGGTTGCCCTGTTGTCCAGCATTTC	61.50689655	22	28	106	134	6
7652	9899	9927	28	CATCAACTCTACCATCAAAAAAGACAGTG	57.26551724	7665	9944	9972	28	TTTCAGTTGGTTTCTTGGCTATGTCAGTC	58.67931034	22	69	66	135	17
8042	17780	17808	28	TGATGGAAGGGAACTAAACTCTGAGGCTA	60.09310345	8048	17815	17843	28	GTAAGGTTGCCCTGTTGTCCAGCATTTCT	61.50689655	22	28	108	136	7
8043	17781	17809	28	GATGGAAGGGAACTAAACTCTGAGGCTAT	60.09310345	8046	17813	17841	28	TTGTAAGGTTGCCCTGTTGTCCAGCATTT	60.09310345	22	30	106	136	4
7651	9898	9926	28	CCATCAACTCTACCATCAAAAAAGACAGT	57.26551724	7664	9943	9971	28	GTTTCAGTTGGTTTCTTGGCTATGTCAGT	58.67931034	22	69	69	138	17
7690	10231	10259	28	TGTCCATCAAAGTGTCCCTTATTTACAAC	57.26551724	7694	10264	10292	28	AAAGCCACATTTTCTAAACTCTGAAGTCT	55.85172414	22	23	116	139	5
7653	9900	9928	28	ATCAACTCTACCATCAAAAAAGACAGTGA	55.85172414	7664	9943	9971	28	GTTTCAGTTGGTTTCTTGGCTATGTCAGT	58.67931034	22	72	69	141	15
8659	26825	26853	28	TTCTTCACAATCACCTTCTTCTTCATCCT	57.26551724	8671	26854	26882	28	CATCTGGAGGGTAGAAAGAACAATACATA	57.26551724	22	76	65	141	1
8043	17781	17809	28	GATGGAAGGGAACTAAACTCTGAGGCTAT	60.09310345	8049	17816	17844	28	TAAGGTTGCCCTGTTGTCCAGCATTTCTT	60.09310345	22	30	112	142	7
7209	4065	4093	28	CCAGCAAAGAAAATAGTTGGCATCATAAA	55.85172414	7231	4117	4145	28	TTCCAGCAAAGCCAAAGCCTCATTATTAT	57.26551724	22	91	53	144	24
7371	5201	5229	28	ATAGCCCTTTCCACAAAAATCAACTCTTT	55.85172414	7372	5243	5271	28	TACACACTCTGACATTTTAGTAGCAGCAA	57.26551724	22	95	50	145	14
7371	5201	5229	28	ATAGCCCTTTCCACAAAAATCAACTCTTT	55.85172414	7380	5251	5279	28	CTGACATTTTAGTAGCAGCAAGATTAGCA	57.26551724	22	95	50	145	22
7371	5201	5229	28	ATAGCCCTTTCCACAAAAATCAACTCTTT	55.85172414	7376	5247	5275	28	CACTCTGACATTTTAGTAGCAGCAAGATT	57.26551724	22	95	51	146	18
7371	5201	5229	28	ATAGCCCTTTCCACAAAAATCAACTCTTT	55.85172414	7383	5254	5282	28	ACATTTTAGTAGCAGCAAGATTAGCAGAA	55.85172414	22	95	51	146	25
8040	17778	17806	28	TATGATGGAAGGGAACTAAACTCTGAGGC	60.09310345	8051	17818	17846	28	AGGTTGCCCTGTTGTCCAGCATTTCTTCA	61.50689655	22	25	122	147	12
7370	5200	5228	28	GATAGCCCTTTCCACAAAAATCAACTCTT	57.26551724	7376	5247	5275	28	CACTCTGACATTTTAGTAGCAGCAAGATT	57.26551724	22	97	51	148	19
7371	5201	5229	28	ATAGCCCTTTCCACAAAAATCAACTCTTT	55.85172414	7375	5246	5274	28	ACACTCTGACATTTTAGTAGCAGCAAGAT	57.26551724	22	95	53	148	17
7370	5200	5228	28	GATAGCCCTTTCCACAAAAATCAACTCTT	57.26551724	7379	5250	5278	28	TCTGACATTTTAGTAGCAGCAAGATTAGC	57.26551724	22	97	52	149	22
7371	5201	5229	28	ATAGCCCTTTCCACAAAAATCAACTCTTT	55.85172414	7377	5248	5276	28	ACTCTGACATTTTAGTAGCAGCAAGATTA	55.85172414	22	95	55	150	19
8040	17778	17806	28	TATGATGGAAGGGAACTAAACTCTGAGGC	60.09310345	8052	17819	17847	28	GGTTGCCCTGTTGTCCAGCATTTCTTCAC	62.92068966	22	25	125	150	13
8042	17780	17808	28	TGATGGAAGGGAACTAAACTCTGAGGCTA	60.09310345	8051	17818	17846	28	AGGTTGCCCTGTTGTCCAGCATTTCTTCA	61.50689655	22	28	122	150	10
8043	17781	17809	28	GATGGAAGGGAACTAAACTCTGAGGCTAT	60.09310345	8050	17817	17845	28	AAGGTTGCCCTGTTGTCCAGCATTTCTTC	61.50689655	22	30	120	150	8
7370	5200	5228	28	GATAGCCCTTTCCACAAAAATCAACTCTT	57.26551724	7377	5248	5276	28	ACTCTGACATTTTAGTAGCAGCAAGATTA	55.85172414	22	97	55	152	20
8043	17781	17809	28	GATGGAAGGGAACTAAACTCTGAGGCTAT	60.09310345	8051	17818	17846	28	AGGTTGCCCTGTTGTCCAGCATTTCTTCA	61.50689655	22	30	122	152	9
8041	17779	17807	28	ATGATGGAAGGGAACTAAACTCTGAGGCT	60.09310345	8052	17819	17847	28	GGTTGCCCTGTTGTCCAGCATTTCTTCAC	62.92068966	22	28	125	153	12
8042	17780	17808	28	TGATGGAAGGGAACTAAACTCTGAGGCTA	60.09310345	8052	17819	17847	28	GGTTGCCCTGTTGTCCAGCATTTCTTCAC	62.92068966	22	28	125	153	11
8041	17779	17807	28	ATGATGGAAGGGAACTAAACTCTGAGGCT	60.09310345	8053	17820	17848	28	GTTGCCCTGTTGTCCAGCATTTCTTCACA	61.50689655	22	28	127	155	13
8042	17780	17808	28	TGATGGAAGGGAACTAAACTCTGAGGCTA	60.09310345	8053	17820	17848	28	GTTGCCCTGTTGTCCAGCATTTCTTCACA	61.50689655	22	28	127	155	12
8043	17781	17809	28	GATGGAAGGGAACTAAACTCTGAGGCTAT	60.09310345	8053	17820	17848	28	GTTGCCCTGTTGTCCAGCATTTCTTCACA	61.50689655	22	30	127	157	11
8627	26696	26724	28	ATCTAACCAATCTTCTTCTTGCTCTTCTT	55.85172414	8638	26726	26754	28	AGGTTGAAGAGCAGCAGAAGTGGCACCAA	62.92068966	22	99	62	161	2
8627	26696	26724	28	ATCTAACCAATCTTCTTCTTGCTCTTCTT	55.85172414	8639	26727	26755	28	GGTTGAAGAGCAGCAGAAGTGGCACCAAA	62.92068966	22	99	63	162	3
8627	26696	26724	28	ATCTAACCAATCTTCTTCTTGCTCTTCTT	55.85172414	8640	26728	26756	28	GTTGAAGAGCAGCAGAAGTGGCACCAAAT	61.50689655	22	99	65	164	4
7680	10220	10248	28	CTTCACCCTGTTGTCCATCAAAGTGTCCC	62.92068966	7697	10267	10295	28	GCCACATTTTCTAAACTCTGAAGTCTTGT	57.26551724	22	97	99	196	19
7680	10220	10248	28	CTTCACCCTGTTGTCCATCAAAGTGTCCC	62.92068966	7695	10265	10293	28	AAGCCACATTTTCTAAACTCTGAAGTCTT	55.85172414	22	97	113	210	17
7681	10221	10249	28	TTCACCCTGTTGTCCATCAAAGTGTCCCT	61.50689655	7694	10264	10292	28	AAAGCCACATTTTCTAAACTCTGAAGTCT	55.85172414	22	96	116	212	15
7041	2100	2128	28	GAAAGGCTAAAAAGCACAAATAGAAGTCA	55.85172414	7046	2147	2175	28	ATTCTGTCTTTCTTTTGAGTGTGAAGCAA	55.85172414	22	102	114	216	19
6782	462	490	28	TGCTGTTTCTTCTGTCTCTGCGGTAAGGC	62.92068966	6803	494	522	28	AGTTTCATCAGCCTTCTTCTTTTTGTCCT	57.26551724	22	117	107	224	4
7038	2097	2125	28	GCAGAAAGGCTAAAAAGCACAAATAGAAG	57.26551724	7046	2147	2175	28	ATTCTGTCTTTCTTTTGAGTGTGAAGCAA	55.85172414	22	113	114	227	22
7037	2096	2124	28	AGCAGAAAGGCTAAAAAGCACAAATAGAA	55.85172414	7046	2147	2175	28	ATTCTGTCTTTCTTTTGAGTGTGAAGCAA	55.85172414	22	122	114	236	23
7037	2096	2124	28	AGCAGAAAGGCTAAAAAGCACAAATAGAA	55.85172414	7045	2146	2174	28	CATTCTGTCTTTCTTTTGAGTGTGAAGCA	57.26551724	22	122	125	247	22
6777	457	485	28	CAGTTTGCTGTTTCTTCTGTCTCTGCGGT	61.50689655	6798	489	517	28	GCTTGAGTTTCATCAGCCTTCTTCTTTTT	57.26551724	22	183	80	263	4
6778	458	486	28	AGTTTGCTGTTTCTTCTGTCTCTGCGGTA	60.09310345	6801	492	520	28	TGAGTTTCATCAGCCTTCTTCTTTTTGTC	57.26551724	22	176	88	264	6
6777	457	485	28	CAGTTTGCTGTTTCTTCTGTCTCTGCGGT	61.50689655	6800	491	519	28	TTGAGTTTCATCAGCCTTCTTCTTTTTGT	55.85172414	22	183	83	266	6
6779	459	487	28	GTTTGCTGTTTCTTCTGTCTCTGCGGTAA	60.09310345	6802	493	521	28	GAGTTTCATCAGCCTTCTTCTTTTTGTCC	58.67931034	22	175	93	268	6
6778	458	486	28	AGTTTGCTGTTTCTTCTGTCTCTGCGGTA	60.09310345	6802	493	521	28	GAGTTTCATCAGCCTTCTTCTTTTTGTCC	58.67931034	22	176	93	269	7
7037	2096	2124	28	AGCAGAAAGGCTAAAAAGCACAAATAGAA	55.85172414	7043	2144	2172	28	ATCATTCTGTCTTTCTTTTGAGTGTGAAG	55.85172414	22	122	148	270	20
6777	457	485	28	CAGTTTGCTGTTTCTTCTGTCTCTGCGGT	61.50689655	6803	494	522	28	AGTTTCATCAGCCTTCTTCTTTTTGTCCT	57.26551724	22	183	107	290	9
6778	458	486	28	AGTTTGCTGTTTCTTCTGTCTCTGCGGTA	60.09310345	6804	495	523	28	GTTTCATCAGCCTTCTTCTTTTTGTCCTT	57.26551724	22	176	121	297	9
6796	476	504	28	TCTCTGCGGTAAGGCTTGAGTTTCATCAG	61.50689655	6833	527	555	28	AGGCTCTGTTGGTGGGAATGTTTTGTATG	60.09310345	22	17	5559	5576	23
8846	28423	28451	28	AGGCAATAGTGCGACCACCCTTACGAAGA	62.92068966	10912	28470	28499	29	TCATTATGGTATTCGGCAAGACTATGCTCA	58.88666667	22	2	0	2	19
8847	28424	28452	28	GGCAATAGTGCGACCACCCTTACGAAGAA	62.92068966	10912	28470	28499	29	TCATTATGGTATTCGGCAAGACTATGCTCA	58.88666667	22	2	0	2	18
8847	28424	28452	28	GGCAATAGTGCGACCACCCTTACGAAGAA	62.92068966	10913	28471	28500	29	CATTATGGTATTCGGCAAGACTATGCTCAG	60.25333333	22	2	1	3	19
8850	28427	28455	28	AATAGTGCGACCACCCTTACGAAGAATGG	61.50689655	10911	28469	28498	29	TTCATTATGGTATTCGGCAAGACTATGCTC	58.88666667	22	3	0	3	14
8846	28423	28451	28	AGGCAATAGTGCGACCACCCTTACGAAGA	62.92068966	10910	28468	28497	29	ATTCATTATGGTATTCGGCAAGACTATGCT	57.52	22	2	3	5	17
8847	28424	28452	28	GGCAATAGTGCGACCACCCTTACGAAGAA	62.92068966	10910	28468	28497	29	ATTCATTATGGTATTCGGCAAGACTATGCT	57.52	22	2	3	5	16
8850	28427	28455	28	AATAGTGCGACCACCCTTACGAAGAATGG	61.50689655	10914	28472	28501	29	ATTATGGTATTCGGCAAGACTATGCTCAGG	60.25333333	22	3	2	5	17
8847	28424	28452	28	GGCAATAGTGCGACCACCCTTACGAAGAA	62.92068966	10916	28474	28503	29	TATGGTATTCGGCAAGACTATGCTCAGGTC	61.62	22	2	4	6	22
8847	28424	28452	28	GGCAATAGTGCGACCACCCTTACGAAGAA	62.92068966	10918	28476	28505	29	TGGTATTCGGCAAGACTATGCTCAGGTCCT	62.98666667	22	2	4	6	24
8848	28425	28453	28	GCAATAGTGCGACCACCCTTACGAAGAAT	61.50689655	10917	28475	28504	29	ATGGTATTCGGCAAGACTATGCTCAGGTCC	62.98666667	22	2	4	6	22
8848	28425	28453	28	GCAATAGTGCGACCACCCTTACGAAGAAT	61.50689655	10918	28476	28505	29	TGGTATTCGGCAAGACTATGCTCAGGTCCT	62.98666667	22	2	4	6	23
8849	28426	28454	28	CAATAGTGCGACCACCCTTACGAAGAATG	61.50689655	10915	28473	28502	29	TTATGGTATTCGGCAAGACTATGCTCAGGT	60.25333333	22	3	3	6	19
8850	28427	28455	28	AATAGTGCGACCACCCTTACGAAGAATGG	61.50689655	10910	28468	28497	29	ATTCATTATGGTATTCGGCAAGACTATGCT	57.52	22	3	3	6	13
8850	28427	28455	28	AATAGTGCGACCACCCTTACGAAGAATGG	61.50689655	10915	28473	28502	29	TTATGGTATTCGGCAAGACTATGCTCAGGT	60.25333333	22	3	3	6	18
8848	28425	28453	28	GCAATAGTGCGACCACCCTTACGAAGAAT	61.50689655	10919	28477	28506	29	GGTATTCGGCAAGACTATGCTCAGGTCCTA	62.98666667	22	2	5	7	24
8848	28425	28453	28	GCAATAGTGCGACCACCCTTACGAAGAAT	61.50689655	10920	28478	28507	29	GTATTCGGCAAGACTATGCTCAGGTCCTAC	62.98666667	22	2	5	7	25
8849	28426	28454	28	CAATAGTGCGACCACCCTTACGAAGAATG	61.50689655	10918	28476	28505	29	TGGTATTCGGCAAGACTATGCTCAGGTCCT	62.98666667	22	3	4	7	22
8850	28427	28455	28	AATAGTGCGACCACCCTTACGAAGAATGG	61.50689655	10916	28474	28503	29	TATGGTATTCGGCAAGACTATGCTCAGGTC	61.62	22	3	4	7	19
8850	28427	28455	28	AATAGTGCGACCACCCTTACGAAGAATGG	61.50689655	10918	28476	28505	29	TGGTATTCGGCAAGACTATGCTCAGGTCCT	62.98666667	22	3	4	7	21
8849	28426	28454	28	CAATAGTGCGACCACCCTTACGAAGAATG	61.50689655	10909	28467	28496	29	GATTCATTATGGTATTCGGCAAGACTATGC	58.88666667	22	3	5	8	13
8849	28426	28454	28	CAATAGTGCGACCACCCTTACGAAGAATG	61.50689655	10919	28477	28506	29	GGTATTCGGCAAGACTATGCTCAGGTCCTA	62.98666667	22	3	5	8	23
8849	28426	28454	28	CAATAGTGCGACCACCCTTACGAAGAATG	61.50689655	10920	28478	28507	29	GTATTCGGCAAGACTATGCTCAGGTCCTAC	62.98666667	22	3	5	8	24
8850	28427	28455	28	AATAGTGCGACCACCCTTACGAAGAATGG	61.50689655	10919	28477	28506	29	GGTATTCGGCAAGACTATGCTCAGGTCCTA	62.98666667	22	3	5	8	22
8850	28427	28455	28	AATAGTGCGACCACCCTTACGAAGAATGG	61.50689655	10920	28478	28507	29	GTATTCGGCAAGACTATGCTCAGGTCCTAC	62.98666667	22	3	5	8	23
8847	28424	28452	28	GGCAATAGTGCGACCACCCTTACGAAGAA	62.92068966	10908	28466	28495	29	AGATTCATTATGGTATTCGGCAAGACTATG	57.52	22	2	7	9	14
8848	28425	28453	28	GCAATAGTGCGACCACCCTTACGAAGAAT	61.50689655	10908	28466	28495	29	AGATTCATTATGGTATTCGGCAAGACTATG	57.52	22	2	7	9	13
8849	28426	28454	28	CAATAGTGCGACCACCCTTACGAAGAATG	61.50689655	10921	28479	28508	29	TATTCGGCAAGACTATGCTCAGGTCCTACT	61.62	22	3	6	9	25
8850	28427	28455	28	AATAGTGCGACCACCCTTACGAAGAATGG	61.50689655	10921	28479	28508	29	TATTCGGCAAGACTATGCTCAGGTCCTACT	61.62	22	3	6	9	24
7088	2804	2832	28	AAACCTGAGTCACCTGCTACACGCTGCGA	64.33448276	9269	2846	2875	29	TAATAAGAAAGCGTTCGTGATGTAGCAACA	57.52	22	10	0	10	14
7088	2804	2832	28	AAACCTGAGTCACCTGCTACACGCTGCGA	64.33448276	9270	2847	2876	29	AATAAGAAAGCGTTCGTGATGTAGCAACAG	58.88666667	22	10	0	10	15
7089	2805	2833	28	AACCTGAGTCACCTGCTACACGCTGCGAA	64.33448276	9270	2847	2876	29	AATAAGAAAGCGTTCGTGATGTAGCAACAG	58.88666667	22	10	0	10	14
7090	2806	2834	28	ACCTGAGTCACCTGCTACACGCTGCGAAG	65.74827586	9271	2848	2877	29	ATAAGAAAGCGTTCGTGATGTAGCAACAGT	58.88666667	22	9	1	10	14
8849	28426	28454	28	CAATAGTGCGACCACCCTTACGAAGAATG	61.50689655	10908	28466	28495	29	AGATTCATTATGGTATTCGGCAAGACTATG	57.52	22	3	7	10	12
7088	2804	2832	28	AAACCTGAGTCACCTGCTACACGCTGCGA	64.33448276	9271	2848	2877	29	ATAAGAAAGCGTTCGTGATGTAGCAACAGT	58.88666667	22	10	1	11	16
7090	2806	2834	28	ACCTGAGTCACCTGCTACACGCTGCGAAG	65.74827586	9266	2843	2872	29	TTGTAATAAGAAAGCGTTCGTGATGTAGCA	57.52	22	9	2	11	9
7090	2806	2834	28	ACCTGAGTCACCTGCTACACGCTGCGAAG	65.74827586	9267	2844	2873	29	TGTAATAAGAAAGCGTTCGTGATGTAGCAA	57.52	22	9	2	11	10
7091	2807	2835	28	CCTGAGTCACCTGCTACACGCTGCGAAGC	67.16206897	9273	2850	2879	29	AAGAAAGCGTTCGTGATGTAGCAACAGTGA	60.25333333	22	7	4	11	15
8850	28427	28455	28	AATAGTGCGACCACCCTTACGAAGAATGG	61.50689655	10922	28480	28509	29	ATTCGGCAAGACTATGCTCAGGTCCTACTT	61.62	22	3	8	11	25
7087	2803	2831	28	AAAACCTGAGTCACCTGCTACACGCTGCG	64.33448276	9269	2846	2875	29	TAATAAGAAAGCGTTCGTGATGTAGCAACA	57.52	22	12	0	12	15
7088	2804	2832	28	AAACCTGAGTCACCTGCTACACGCTGCGA	64.33448276	9266	2843	2872	29	TTGTAATAAGAAAGCGTTCGTGATGTAGCA	57.52	22	10	2	12	11
7088	2804	2832	28	AAACCTGAGTCACCTGCTACACGCTGCGA	64.33448276	9267	2844	2873	29	TGTAATAAGAAAGCGTTCGTGATGTAGCAA	57.52	22	10	2	12	12
7089	2805	2833	28	AACCTGAGTCACCTGCTACACGCTGCGAA	64.33448276	9266	2843	2872	29	TTGTAATAAGAAAGCGTTCGTGATGTAGCA	57.52	22	10	2	12	10
7087	2803	2831	28	AAAACCTGAGTCACCTGCTACACGCTGCG	64.33448276	9268	2845	2874	29	GTAATAAGAAAGCGTTCGTGATGTAGCAAC	58.88666667	22	12	1	13	14
7090	2806	2834	28	ACCTGAGTCACCTGCTACACGCTGCGAAG	65.74827586	9272	2849	2878	29	TAAGAAAGCGTTCGTGATGTAGCAACAGTG	60.25333333	22	9	4	13	15
7090	2806	2834	28	ACCTGAGTCACCTGCTACACGCTGCGAAG	65.74827586	9273	2850	2879	29	AAGAAAGCGTTCGTGATGTAGCAACAGTGA	60.25333333	22	9	4	13	16
7087	2803	2831	28	AAAACCTGAGTCACCTGCTACACGCTGCG	64.33448276	9267	2844	2873	29	TGTAATAAGAAAGCGTTCGTGATGTAGCAA	57.52	22	12	2	14	13
7088	2804	2832	28	AAACCTGAGTCACCTGCTACACGCTGCGA	64.33448276	9273	2850	2879	29	AAGAAAGCGTTCGTGATGTAGCAACAGTGA	60.25333333	22	10	4	14	18
7089	2805	2833	28	AACCTGAGTCACCTGCTACACGCTGCGAA	64.33448276	9272	2849	2878	29	TAAGAAAGCGTTCGTGATGTAGCAACAGTG	60.25333333	22	10	4	14	16
7089	2805	2833	28	AACCTGAGTCACCTGCTACACGCTGCGAA	64.33448276	9273	2850	2879	29	AAGAAAGCGTTCGTGATGTAGCAACAGTGA	60.25333333	22	10	4	14	17
7091	2807	2835	28	CCTGAGTCACCTGCTACACGCTGCGAAGC	67.16206897	9265	2842	2871	29	TTTGTAATAAGAAAGCGTTCGTGATGTAGC	57.52	22	7	7	14	7
7091	2807	2835	28	CCTGAGTCACCTGCTACACGCTGCGAAGC	67.16206897	9275	2852	2881	29	GAAAGCGTTCGTGATGTAGCAACAGTGATT	60.25333333	22	7	7	14	17
7090	2806	2834	28	ACCTGAGTCACCTGCTACACGCTGCGAAG	65.74827586	9274	2851	2880	29	AGAAAGCGTTCGTGATGTAGCAACAGTGAT	60.25333333	22	9	6	15	17
7091	2807	2835	28	CCTGAGTCACCTGCTACACGCTGCGAAGC	67.16206897	9276	2853	2882	29	AAAGCGTTCGTGATGTAGCAACAGTGATTT	58.88666667	22	7	8	15	18
7097	2847	2875	28	AATAAGAAAGCGTTCGTGATGTAGCAACA	57.26551724	9307	2884	2913	29	TTTAGGCAGGTCCTTGATGTCACAGCGTCC	64.35333333	22	0	15	15	9
7097	2847	2875	28	AATAAGAAAGCGTTCGTGATGTAGCAACA	57.26551724	9308	2885	2914	29	TTAGGCAGGTCCTTGATGTCACAGCGTCCT	64.35333333	22	0	15	15	10
7085	2801	2829	28	GCAAAACCTGAGTCACCTGCTACACGCTG	64.33448276	9269	2846	2875	29	TAATAAGAAAGCGTTCGTGATGTAGCAACA	57.52	22	16	0	16	17
7085	2801	2829	28	GCAAAACCTGAGTCACCTGCTACACGCTG	64.33448276	9270	2847	2876	29	AATAAGAAAGCGTTCGTGATGTAGCAACAG	58.88666667	22	16	0	16	18
7086	2802	2830	28	CAAAACCTGAGTCACCTGCTACACGCTGC	64.33448276	9270	2847	2876	29	AATAAGAAAGCGTTCGTGATGTAGCAACAG	58.88666667	22	16	0	16	17
7087	2803	2831	28	AAAACCTGAGTCACCTGCTACACGCTGCG	64.33448276	9273	2850	2879	29	AAGAAAGCGTTCGTGATGTAGCAACAGTGA	60.25333333	22	12	4	16	19
7088	2804	2832	28	AAACCTGAGTCACCTGCTACACGCTGCGA	64.33448276	9274	2851	2880	29	AGAAAGCGTTCGTGATGTAGCAACAGTGAT	60.25333333	22	10	6	16	19
7089	2805	2833	28	AACCTGAGTCACCTGCTACACGCTGCGAA	64.33448276	9274	2851	2880	29	AGAAAGCGTTCGTGATGTAGCAACAGTGAT	60.25333333	22	10	6	16	18
7085	2801	2829	28	GCAAAACCTGAGTCACCTGCTACACGCTG	64.33448276	9271	2848	2877	29	ATAAGAAAGCGTTCGTGATGTAGCAACAGT	58.88666667	22	16	1	17	19
7086	2802	2830	28	CAAAACCTGAGTCACCTGCTACACGCTGC	64.33448276	9268	2845	2874	29	GTAATAAGAAAGCGTTCGTGATGTAGCAAC	58.88666667	22	16	1	17	15
7088	2804	2832	28	AAACCTGAGTCACCTGCTACACGCTGCGA	64.33448276	9265	2842	2871	29	TTTGTAATAAGAAAGCGTTCGTGATGTAGC	57.52	22	10	7	17	10
7088	2804	2832	28	AAACCTGAGTCACCTGCTACACGCTGCGA	64.33448276	9275	2852	2881	29	GAAAGCGTTCGTGATGTAGCAACAGTGATT	60.25333333	22	10	7	17	20
7089	2805	2833	28	AACCTGAGTCACCTGCTACACGCTGCGAA	64.33448276	9265	2842	2871	29	TTTGTAATAAGAAAGCGTTCGTGATGTAGC	57.52	22	10	7	17	9
7089	2805	2833	28	AACCTGAGTCACCTGCTACACGCTGCGAA	64.33448276	9275	2852	2881	29	GAAAGCGTTCGTGATGTAGCAACAGTGATT	60.25333333	22	10	7	17	19
7090	2806	2834	28	ACCTGAGTCACCTGCTACACGCTGCGAAG	65.74827586	9276	2853	2882	29	AAAGCGTTCGTGATGTAGCAACAGTGATTT	58.88666667	22	9	8	17	19
7086	2802	2830	28	CAAAACCTGAGTCACCTGCTACACGCTGC	64.33448276	9267	2844	2873	29	TGTAATAAGAAAGCGTTCGTGATGTAGCAA	57.52	22	16	2	18	14
7088	2804	2832	28	AAACCTGAGTCACCTGCTACACGCTGCGA	64.33448276	9276	2853	2882	29	AAAGCGTTCGTGATGTAGCAACAGTGATTT	58.88666667	22	10	8	18	21
7089	2805	2833	28	AACCTGAGTCACCTGCTACACGCTGCGAA	64.33448276	9276	2853	2882	29	AAAGCGTTCGTGATGTAGCAACAGTGATTT	58.88666667	22	10	8	18	20
7091	2807	2835	28	CCTGAGTCACCTGCTACACGCTGCGAAGC	67.16206897	9277	2854	2883	29	AAGCGTTCGTGATGTAGCAACAGTGATTTC	60.25333333	22	7	11	18	19
7134	2884	2912	28	TTTAGGCAGGTCCTTGATGTCACAGCGTC	62.92068966	9317	2922	2951	29	GTCCAGCAATACGAAGATGTCCACGAAGGA	62.98666667	22	14	4	18	10
7298	4549	4577	28	GCACTGGCTCAGAGTCGTCTTCATCAAAT	61.50689655	9463	4599	4628	29	CAACAGCCCTTGAGACAACTACAGCAACTG	62.98666667	22	7	11	18	22
8764	27783	27811	28	GTGCCAAAGATGTTAGTTAGCCACTGCGA	61.50689655	10831	27813	27842	29	GTCAACTGAACAACACCACCTGTAATGTAG	60.25333333	22	7	11	18	2
7298	4549	4577	28	GCACTGGCTCAGAGTCGTCTTCATCAAAT	61.50689655	9462	4598	4627	29	ACAACAGCCCTTGAGACAACTACAGCAACT	61.62	22	7	12	19	21
8191	19520	19548	28	CTGTCCTGGTTGAATGCGAACAAACTTAT	58.67931034	10273	19554	19583	29	GGTGTCTTAGGATTGGCTGTATCAACCTTA	60.25333333	22	5	14	19	6
8764	27783	27811	28	GTGCCAAAGATGTTAGTTAGCCACTGCGA	61.50689655	10832	27814	27843	29	TCAACTGAACAACACCACCTGTAATGTAGG	60.25333333	22	7	12	19	3
8765	27784	27812	28	TGCCAAAGATGTTAGTTAGCCACTGCGAA	60.09310345	10833	27815	27844	29	CAACTGAACAACACCACCTGTAATGTAGGC	61.62	22	6	13	19	3
8848	28425	28453	28	GCAATAGTGCGACCACCCTTACGAAGAAT	61.50689655	10907	28465	28494	29	CAGATTCATTATGGTATTCGGCAAGACTAT	57.52	22	2	17	19	12
7085	2801	2829	28	GCAAAACCTGAGTCACCTGCTACACGCTG	64.33448276	9273	2850	2879	29	AAGAAAGCGTTCGTGATGTAGCAACAGTGA	60.25333333	22	16	4	20	21
7086	2802	2830	28	CAAAACCTGAGTCACCTGCTACACGCTGC	64.33448276	9272	2849	2878	29	TAAGAAAGCGTTCGTGATGTAGCAACAGTG	60.25333333	22	16	4	20	19
7086	2802	2830	28	CAAAACCTGAGTCACCTGCTACACGCTGC	64.33448276	9273	2850	2879	29	AAGAAAGCGTTCGTGATGTAGCAACAGTGA	60.25333333	22	16	4	20	20
8189	19518	19546	28	GTCTGTCCTGGTTGAATGCGAACAAACTT	60.09310345	10273	19554	19583	29	GGTGTCTTAGGATTGGCTGTATCAACCTTA	60.25333333	22	6	14	20	8
8764	27783	27811	28	GTGCCAAAGATGTTAGTTAGCCACTGCGA	61.50689655	10833	27815	27844	29	CAACTGAACAACACCACCTGTAATGTAGGC	61.62	22	7	13	20	4
8849	28426	28454	28	CAATAGTGCGACCACCCTTACGAAGAATG	61.50689655	10907	28465	28494	29	CAGATTCATTATGGTATTCGGCAAGACTAT	57.52	22	3	17	20	11
8850	28427	28455	28	AATAGTGCGACCACCCTTACGAAGAATGG	61.50689655	10907	28465	28494	29	CAGATTCATTATGGTATTCGGCAAGACTAT	57.52	22	3	17	20	10
7083	2770	2798	28	ATAGTTGCCAATCCTGTAGCGACTGTATG	60.09310345	9258	2801	2830	29	GCAAAACCTGAGTCACCTGCTACACGCTGC	65.72	22	5	16	21	3
7089	2805	2833	28	AACCTGAGTCACCTGCTACACGCTGCGAA	64.33448276	9277	2854	2883	29	AAGCGTTCGTGATGTAGCAACAGTGATTTC	60.25333333	22	10	11	21	21
7091	2807	2835	28	CCTGAGTCACCTGCTACACGCTGCGAAGC	67.16206897	9264	2841	2870	29	ATTTGTAATAAGAAAGCGTTCGTGATGTAG	56.15333333	22	7	15	22	6
8848	28425	28453	28	GCAATAGTGCGACCACCCTTACGAAGAAT	61.50689655	10905	28463	28492	29	GCCAGATTCATTATGGTATTCGGCAAGACT	60.25333333	22	2	20	22	10
8849	28426	28454	28	CAATAGTGCGACCACCCTTACGAAGAATG	61.50689655	10906	28464	28493	29	CCAGATTCATTATGGTATTCGGCAAGACTA	58.88666667	22	3	19	22	10
8851	28437	28465	28	CCACCCTTACGAAGAATGGTTTTCAAGCC	61.50689655	10911	28469	28498	29	TTCATTATGGTATTCGGCAAGACTATGCTC	58.88666667	22	22	0	22	4
6928	1202	1230	28	TTTTGGTGTATTCAAGGCTCCCTCAGTTG	60.09310345	9125	1240	1269	29	TGATGCCGTCTTTGTTAGCACCATAGGGAA	61.62	22	13	10	23	10
7085	2801	2829	28	GCAAAACCTGAGTCACCTGCTACACGCTG	64.33448276	9265	2842	2871	29	TTTGTAATAAGAAAGCGTTCGTGATGTAGC	57.52	22	16	7	23	13
6928	1202	1230	28	TTTTGGTGTATTCAAGGCTCCCTCAGTTG	60.09310345	9126	1241	1270	29	GATGCCGTCTTTGTTAGCACCATAGGGAAG	62.98666667	22	13	11	24	11
8189	19518	19546	28	GTCTGTCCTGGTTGAATGCGAACAAACTT	60.09310345	10272	19551	19580	29	TTAGGTGTCTTAGGATTGGCTGTATCAACC	60.25333333	22	6	18	24	5
8190	19519	19547	28	TCTGTCCTGGTTGAATGCGAACAAACTTA	58.67931034	10272	19551	19580	29	TTAGGTGTCTTAGGATTGGCTGTATCAACC	60.25333333	22	6	18	24	4
7089	2805	2833	28	AACCTGAGTCACCTGCTACACGCTGCGAA	64.33448276	9264	2841	2870	29	ATTTGTAATAAGAAAGCGTTCGTGATGTAG	56.15333333	22	10	15	25	8
8852	28438	28466	28	CACCCTTACGAAGAATGGTTTTCAAGCCA	60.09310345	10911	28469	28498	29	TTCATTATGGTATTCGGCAAGACTATGCTC	58.88666667	22	25	0	25	3
6928	1202	1230	28	TTTTGGTGTATTCAAGGCTCCCTCAGTTG	60.09310345	9127	1242	1271	29	ATGCCGTCTTTGTTAGCACCATAGGGAAGT	61.62	22	13	13	26	12
7090	2806	2834	28	ACCTGAGTCACCTGCTACACGCTGCGAAG	65.74827586	9278	2855	2884	29	AGCGTTCGTGATGTAGCAACAGTGATTTCT	60.25333333	22	9	17	26	21
6929	1203	1231	28	TTTGGTGTATTCAAGGCTCCCTCAGTTGC	61.50689655	9127	1242	1271	29	ATGCCGTCTTTGTTAGCACCATAGGGAAGT	61.62	22	14	13	27	11
6929	1203	1231	28	TTTGGTGTATTCAAGGCTCCCTCAGTTGC	61.50689655	9128	1243	1272	29	TGCCGTCTTTGTTAGCACCATAGGGAAGTC	62.98666667	22	14	13	27	12
7087	2803	2831	28	AAAACCTGAGTCACCTGCTACACGCTGCG	64.33448276	9264	2841	2870	29	ATTTGTAATAAGAAAGCGTTCGTGATGTAG	56.15333333	22	12	15	27	10
7096	2846	2874	28	TAATAAGAAAGCGTTCGTGATGTAGCAAC	57.26551724	9301	2878	2907	29	GATTTCTTTAGGCAGGTCCTTGATGTCACA	60.25333333	22	0	27	27	4
7101	2851	2879	28	AGAAAGCGTTCGTGATGTAGCAACAGTGA	60.09310345	9306	2883	2912	29	CTTTAGGCAGGTCCTTGATGTCACAGCGTC	64.35333333	22	4	23	27	4
8191	19520	19548	28	CTGTCCTGGTTGAATGCGAACAAACTTAT	58.67931034	10270	19549	19578	29	ACTTAGGTGTCTTAGGATTGGCTGTATCAA	58.88666667	22	5	22	27	1
8846	28423	28451	28	AGGCAATAGTGCGACCACCCTTACGAAGA	62.92068966	10902	28460	28489	29	CAAGCCAGATTCATTATGGTATTCGGCAAG	60.25333333	22	2	25	27	9
8847	28424	28452	28	GGCAATAGTGCGACCACCCTTACGAAGAA	62.92068966	10901	28459	28488	29	TCAAGCCAGATTCATTATGGTATTCGGCAA	58.88666667	22	2	25	27	7
8848	28425	28453	28	GCAATAGTGCGACCACCCTTACGAAGAAT	61.50689655	10902	28460	28489	29	CAAGCCAGATTCATTATGGTATTCGGCAAG	60.25333333	22	2	25	27	7
8851	28437	28465	28	CCACCCTTACGAAGAATGGTTTTCAAGCC	61.50689655	10909	28467	28496	29	GATTCATTATGGTATTCGGCAAGACTATGC	58.88666667	22	22	5	27	2
8851	28437	28465	28	CCACCCTTACGAAGAATGGTTTTCAAGCC	61.50689655	10919	28477	28506	29	GGTATTCGGCAAGACTATGCTCAGGTCCTA	62.98666667	22	22	5	27	12
7095	2845	2873	28	GTAATAAGAAAGCGTTCGTGATGTAGCAA	57.26551724	9301	2878	2907	29	GATTTCTTTAGGCAGGTCCTTGATGTCACA	60.25333333	22	1	27	28	5
7099	2849	2877	28	TAAGAAAGCGTTCGTGATGTAGCAACAGT	58.67931034	9301	2878	2907	29	GATTTCTTTAGGCAGGTCCTTGATGTCACA	60.25333333	22	1	27	28	1
7128	2878	2906	28	GATTTCTTTAGGCAGGTCCTTGATGTCAC	60.09310345	9313	2918	2947	29	TGGTGTCCAGCAATACGAAGATGTCCACGA	62.98666667	22	25	3	28	12
8190	19519	19547	28	TCTGTCCTGGTTGAATGCGAACAAACTTA	58.67931034	10271	19550	19579	29	CTTAGGTGTCTTAGGATTGGCTGTATCAAC	60.25333333	22	6	22	28	3
8848	28425	28453	28	GCAATAGTGCGACCACCCTTACGAAGAAT	61.50689655	10900	28458	28487	29	TTCAAGCCAGATTCATTATGGTATTCGGCA	58.88666667	22	2	26	28	5
8851	28437	28465	28	CCACCCTTACGAAGAATGGTTTTCAAGCC	61.50689655	10921	28479	28508	29	TATTCGGCAAGACTATGCTCAGGTCCTACT	61.62	22	22	6	28	14
7093	2843	2871	28	TTGTAATAAGAAAGCGTTCGTGATGTAGC	57.26551724	9301	2878	2907	29	GATTTCTTTAGGCAGGTCCTTGATGTCACA	60.25333333	22	2	27	29	7
8186	19515	19543	28	AAAGTCTGTCCTGGTTGAATGCGAACAAA	58.67931034	10272	19551	19580	29	TTAGGTGTCTTAGGATTGGCTGTATCAACC	60.25333333	22	12	18	30	8
7085	2801	2829	28	GCAAAACCTGAGTCACCTGCTACACGCTG	64.33448276	9264	2841	2870	29	ATTTGTAATAAGAAAGCGTTCGTGATGTAG	56.15333333	22	16	15	31	12
7093	2843	2871	28	TTGTAATAAGAAAGCGTTCGTGATGTAGC	57.26551724	9302	2879	2908	29	ATTTCTTTAGGCAGGTCCTTGATGTCACAG	60.25333333	22	2	29	31	8
8854	28440	28468	28	CCCTTACGAAGAATGGTTTTCAAGCCAGA	60.09310345	10914	28472	28501	29	ATTATGGTATTCGGCAAGACTATGCTCAGG	60.25333333	22	29	2	31	4
6922	1164	1192	28	GCAGCATTGTTAGCAGGATTGCGGGTGCC	65.74827586	9123	1202	1231	29	TTTTGGTGTATTCAAGGCTCCCTCAGTTGC	61.62	22	17	15	32	10
7949	15754	15782	28	TAAGAATCTACAACAGGAACTCCACTACC	58.67931034	10055	15801	15830	29	ATCACCGAAATCATACCAGTTACCATTGAG	58.88666667	22	17	15	32	19
8847	28424	28452	28	GGCAATAGTGCGACCACCCTTACGAAGAA	62.92068966	10899	28457	28486	29	TTTCAAGCCAGATTCATTATGGTATTCGGC	58.88666667	22	2	30	32	5
8848	28425	28453	28	GCAATAGTGCGACCACCCTTACGAAGAAT	61.50689655	10899	28457	28486	29	TTTCAAGCCAGATTCATTATGGTATTCGGC	58.88666667	22	2	30	32	4
6928	1202	1230	28	TTTTGGTGTATTCAAGGCTCCCTCAGTTG	60.09310345	9130	1245	1274	29	CCGTCTTTGTTAGCACCATAGGGAAGTCCA	62.98666667	22	13	20	33	15
7094	2844	2872	28	TGTAATAAGAAAGCGTTCGTGATGTAGCA	57.26551724	9303	2880	2909	29	TTTCTTTAGGCAGGTCCTTGATGTCACAGC	61.62	22	2	31	33	8
7100	2850	2878	28	AAGAAAGCGTTCGTGATGTAGCAACAGTG	60.09310345	9302	2879	2908	29	ATTTCTTTAGGCAGGTCCTTGATGTCACAG	60.25333333	22	4	29	33	1
7131	2881	2909	28	TTCTTTAGGCAGGTCCTTGATGTCACAGC	61.50689655	9313	2918	2947	29	TGGTGTCCAGCAATACGAAGATGTCCACGA	62.98666667	22	30	3	33	9
8836	28388	28416	28	ATGGCAACCAACATAAGAGAACACACAGC	60.09310345	10885	28423	28452	29	AGGCAATAGTGCGACCACCCTTACGAAGAA	62.98666667	22	31	2	33	7
8836	28388	28416	28	ATGGCAACCAACATAAGAGAACACACAGC	60.09310345	10886	28424	28453	29	GGCAATAGTGCGACCACCCTTACGAAGAAT	62.98666667	22	31	2	33	8
8849	28426	28454	28	CAATAGTGCGACCACCCTTACGAAGAATG	61.50689655	10899	28457	28486	29	TTTCAAGCCAGATTCATTATGGTATTCGGC	58.88666667	22	3	30	33	3
8850	28427	28455	28	AATAGTGCGACCACCCTTACGAAGAATGG	61.50689655	10899	28457	28486	29	TTTCAAGCCAGATTCATTATGGTATTCGGC	58.88666667	22	3	30	33	2
8852	28438	28466	28	CACCCTTACGAAGAATGGTTTTCAAGCCA	60.09310345	10922	28480	28509	29	ATTCGGCAAGACTATGCTCAGGTCCTACTT	61.62	22	25	8	33	14
6929	1203	1231	28	TTTGGTGTATTCAAGGCTCCCTCAGTTGC	61.50689655	9130	1245	1274	29	CCGTCTTTGTTAGCACCATAGGGAAGTCCA	62.98666667	22	14	20	34	14
7948	15753	15781	28	ATAAGAATCTACAACAGGAACTCCACTAC	57.26551724	10054	15800	15829	29	AATCACCGAAATCATACCAGTTACCATTGA	57.52	22	20	14	34	19
8186	19515	19543	28	AAAGTCTGTCCTGGTTGAATGCGAACAAA	58.67931034	10271	19550	19579	29	CTTAGGTGTCTTAGGATTGGCTGTATCAAC	60.25333333	22	12	22	34	7
8762	27738	27766	28	TTCTCTTCAAGCCAATCAAGGACGGGTTT	60.09310345	10814	27788	27817	29	AAAGATGTTAGTTAGCCACTGCGAAGTCAA	58.88666667	22	33	1	34	22
8762	27738	27766	28	TTCTCTTCAAGCCAATCAAGGACGGGTTT	60.09310345	10815	27789	27818	29	AAGATGTTAGTTAGCCACTGCGAAGTCAAC	60.25333333	22	33	1	34	23
8763	27739	27767	28	TCTCTTCAAGCCAATCAAGGACGGGTTTG	61.50689655	10815	27789	27818	29	AAGATGTTAGTTAGCCACTGCGAAGTCAAC	60.25333333	22	33	1	34	22
8837	28389	28417	28	TGGCAACCAACATAAGAGAACACACAGCC	61.50689655	10885	28423	28452	29	AGGCAATAGTGCGACCACCCTTACGAAGAA	62.98666667	22	32	2	34	6
8837	28389	28417	28	TGGCAACCAACATAAGAGAACACACAGCC	61.50689655	10886	28424	28453	29	GGCAATAGTGCGACCACCCTTACGAAGAAT	62.98666667	22	32	2	34	7
6928	1202	1230	28	TTTTGGTGTATTCAAGGCTCCCTCAGTTG	60.09310345	9132	1247	1276	29	GTCTTTGTTAGCACCATAGGGAAGTCCAGC	62.98666667	22	13	22	35	17
7096	2846	2874	28	TAATAAGAAAGCGTTCGTGATGTAGCAAC	57.26551724	9298	2875	2904	29	AGTGATTTCTTTAGGCAGGTCCTTGATGTC	60.25333333	22	0	35	35	1
7097	2847	2875	28	AATAAGAAAGCGTTCGTGATGTAGCAACA	57.26551724	9299	2876	2905	29	GTGATTTCTTTAGGCAGGTCCTTGATGTCA	60.25333333	22	0	35	35	1
8185	19514	19542	28	AAAAGTCTGTCCTGGTTGAATGCGAACAA	58.67931034	10269	19548	19577	29	TACTTAGGTGTCTTAGGATTGGCTGTATCA	58.88666667	22	13	22	35	6
8185	19514	19542	28	AAAAGTCTGTCCTGGTTGAATGCGAACAA	58.67931034	10271	19550	19579	29	CTTAGGTGTCTTAGGATTGGCTGTATCAAC	60.25333333	22	13	22	35	8
6929	1203	1231	28	TTTGGTGTATTCAAGGCTCCCTCAGTTGC	61.50689655	9131	1246	1275	29	CGTCTTTGTTAGCACCATAGGGAAGTCCAG	62.98666667	22	14	22	36	15
7091	2807	2835	28	CCTGAGTCACCTGCTACACGCTGCGAAGC	67.16206897	9280	2857	2886	29	CGTTCGTGATGTAGCAACAGTGATTTCTTT	58.88666667	22	7	29	36	22
7095	2845	2873	28	GTAATAAGAAAGCGTTCGTGATGTAGCAA	57.26551724	9299	2876	2905	29	GTGATTTCTTTAGGCAGGTCCTTGATGTCA	60.25333333	22	1	35	36	3
7098	2848	2876	28	ATAAGAAAGCGTTCGTGATGTAGCAACAG	58.67931034	9300	2877	2906	29	TGATTTCTTTAGGCAGGTCCTTGATGTCAC	60.25333333	22	0	36	36	1
7945	15750	15778	28	ATAATAAGAATCTACAACAGGAACTCCAC	55.85172414	10046	15780	15809	29	ACCTGGCGTGGTTTGTATGAAATCACCGAA	61.62	22	32	4	36	2
6924	1166	1194	28	AGCATTGTTAGCAGGATTGCGGGTGCCAA	62.92068966	9120	1199	1228	29	ATCTTTTGGTGTATTCAAGGCTCCCTCAGT	60.25333333	22	13	24	37	5
6924	1166	1194	28	AGCATTGTTAGCAGGATTGCGGGTGCCAA	62.92068966	9121	1200	1229	29	TCTTTTGGTGTATTCAAGGCTCCCTCAGTT	60.25333333	22	13	24	37	6
6956	1477	1505	28	AAGACGCAGTATTATTGGGTAAACCTTGG	58.67931034	9152	1529	1558	29	CCCACTGCGTTCTCCATTCTGGTTACTGCC	65.72	22	9	28	37	24
7093	2843	2871	28	TTGTAATAAGAAAGCGTTCGTGATGTAGC	57.26551724	9298	2875	2904	29	AGTGATTTCTTTAGGCAGGTCCTTGATGTC	60.25333333	22	2	35	37	4
7093	2843	2871	28	TTGTAATAAGAAAGCGTTCGTGATGTAGC	57.26551724	9299	2876	2905	29	GTGATTTCTTTAGGCAGGTCCTTGATGTCA	60.25333333	22	2	35	37	5
7094	2844	2872	28	TGTAATAAGAAAGCGTTCGTGATGTAGCA	57.26551724	9299	2876	2905	29	GTGATTTCTTTAGGCAGGTCCTTGATGTCA	60.25333333	22	2	35	37	4
7095	2845	2873	28	GTAATAAGAAAGCGTTCGTGATGTAGCAA	57.26551724	9300	2877	2906	29	TGATTTCTTTAGGCAGGTCCTTGATGTCAC	60.25333333	22	1	36	37	4
7945	15750	15778	28	ATAATAAGAATCTACAACAGGAACTCCAC	55.85172414	10047	15781	15810	29	CCTGGCGTGGTTTGTATGAAATCACCGAAA	61.62	22	32	5	37	3
7945	15750	15778	28	ATAATAAGAATCTACAACAGGAACTCCAC	55.85172414	10048	15782	15811	29	CTGGCGTGGTTTGTATGAAATCACCGAAAT	60.25333333	22	32	5	37	4
8568	25706	25734	28	TTCAGTAGTGCCACCAGCCTTTTTAGTAG	60.09310345	10630	25754	25783	29	AACACCCTCTTGAACAACATCACCCACTAT	60.25333333	22	26	11	37	20
8824	28310	28338	28	GGAACCTTCTCCAACAACACCTGTATGGT	61.50689655	10867	28362	28391	29	CGTGGAACCCAATAGGCACACTTGTTATGG	62.98666667	22	28	9	37	24
8854	28440	28468	28	CCCTTACGAAGAATGGTTTTCAAGCCAGA	60.09310345	10922	28480	28509	29	ATTCGGCAAGACTATGCTCAGGTCCTACTT	61.62	22	29	8	37	12
7127	2877	2905	28	TGATTTCTTTAGGCAGGTCCTTGATGTCA	58.67931034	9318	2923	2952	29	TCCAGCAATACGAAGATGTCCACGAAGGAT	61.62	22	34	4	38	18
7947	15752	15780	28	AATAAGAATCTACAACAGGAACTCCACTA	55.85172414	10054	15800	15829	29	AATCACCGAAATCATACCAGTTACCATTGA	57.52	22	24	14	38	20
7948	15753	15781	28	ATAAGAATCTACAACAGGAACTCCACTAC	57.26551724	10056	15802	15831	29	TCACCGAAATCATACCAGTTACCATTGAGA	58.88666667	22	20	18	38	21
8068	18077	18105	28	TTTGATACAAGGTTTGCCACCAACACCCA	60.09310345	10148	18130	18159	29	CATCTATGCTATTCTTGGGTGGGAGTAGTC	61.62	22	18	20	38	25
8568	25706	25734	28	TTCAGTAGTGCCACCAGCCTTTTTAGTAG	60.09310345	10629	25753	25782	29	AAACACCCTCTTGAACAACATCACCCACTA	60.25333333	22	26	12	38	19
6927	1201	1229	28	CTTTTGGTGTATTCAAGGCTCCCTCAGTT	60.09310345	9131	1246	1275	29	CGTCTTTGTTAGCACCATAGGGAAGTCCAG	62.98666667	22	17	22	39	17
8762	27738	27766	28	TTCTCTTCAAGCCAATCAAGGACGGGTTT	60.09310345	10810	27784	27813	29	TGCCAAAGATGTTAGTTAGCCACTGCGAAG	61.62	22	33	6	39	18
8763	27739	27767	28	TCTCTTCAAGCCAATCAAGGACGGGTTTG	61.50689655	10810	27784	27813	29	TGCCAAAGATGTTAGTTAGCCACTGCGAAG	61.62	22	33	6	39	17
7126	2876	2904	28	GTGATTTCTTTAGGCAGGTCCTTGATGTC	60.09310345	9309	2914	2943	29	TAGATGGTGTCCAGCAATACGAAGATGTCC	61.62	22	33	7	40	10
8183	19512	19540	28	GAAAAAGTCTGTCCTGGTTGAATGCGAAC	60.09310345	10272	19551	19580	29	TTAGGTGTCTTAGGATTGGCTGTATCAACC	60.25333333	22	22	18	40	11
8565	25703	25731	28	CATTTCAGTAGTGCCACCAGCCTTTTTAG	60.09310345	10630	25754	25783	29	AACACCCTCTTGAACAACATCACCCACTAT	60.25333333	22	29	11	40	23
8762	27738	27766	28	TTCTCTTCAAGCCAATCAAGGACGGGTTT	60.09310345	10809	27783	27812	29	GTGCCAAAGATGTTAGTTAGCCACTGCGAA	61.62	22	33	7	40	17
6885	974	1002	28	AAGAGCAGCATCACCGCCATTGCCAGCCA	65.74827586	9091	1010	1039	29	AGGAGAAGTTCCCCTACTGCTGCCTGGAGT	65.72	22	13	28	41	8
6922	1164	1192	28	GCAGCATTGTTAGCAGGATTGCGGGTGCC	65.74827586	9121	1200	1229	29	TCTTTTGGTGTATTCAAGGCTCCCTCAGTT	60.25333333	22	17	24	41	8
8565	25703	25731	28	CATTTCAGTAGTGCCACCAGCCTTTTTAG	60.09310345	10629	25753	25782	29	AAACACCCTCTTGAACAACATCACCCACTA	60.25333333	22	29	12	41	22
8759	27735	27763	28	AACTTCTCTTCAAGCCAATCAAGGACGGG	61.50689655	10811	27785	27814	29	GCCAAAGATGTTAGTTAGCCACTGCGAAGT	61.62	22	35	6	41	22
8855	28441	28469	28	CCTTACGAAGAATGGTTTTCAAGCCAGAT	58.67931034	10923	28481	28510	29	TTCGGCAAGACTATGCTCAGGTCCTACTTC	62.98666667	22	31	10	41	12
6956	1477	1505	28	AAGACGCAGTATTATTGGGTAAACCTTGG	58.67931034	9153	1530	1559	29	CCACTGCGTTCTCCATTCTGGTTACTGCCA	64.35333333	22	9	33	42	25
7091	2807	2835	28	CCTGAGTCACCTGCTACACGCTGCGAAGC	67.16206897	9281	2858	2887	29	GTTCGTGATGTAGCAACAGTGATTTCTTTA	57.52	22	7	35	42	23
8229	19869	19897	28	ATAGAGGTTTGTGGTGGTTGGTAAAGAAC	58.67931034	10322	19921	19950	29	CATTGAGAGCCTTTGCGAGATGACAACAAG	61.62	22	37	5	42	24
8847	28424	28452	28	GGCAATAGTGCGACCACCCTTACGAAGAA	62.92068966	10898	28456	28485	29	TTTTCAAGCCAGATTCATTATGGTATTCGG	57.52	22	2	40	42	4
8848	28425	28453	28	GCAATAGTGCGACCACCCTTACGAAGAAT	61.50689655	10898	28456	28485	29	TTTTCAAGCCAGATTCATTATGGTATTCGG	57.52	22	2	40	42	3
6926	1200	1228	28	TCTTTTGGTGTATTCAAGGCTCCCTCAGT	60.09310345	9130	1245	1274	29	CCGTCTTTGTTAGCACCATAGGGAAGTCCA	62.98666667	22	23	20	43	17
7298	4549	4577	28	GCACTGGCTCAGAGTCGTCTTCATCAAAT	61.50689655	9459	4595	4624	29	AGAACAACAGCCCTTGAGACAACTACAGCA	61.62	22	7	36	43	18
7946	15751	15779	28	TAATAAGAATCTACAACAGGAACTCCACT	55.85172414	10053	15799	15828	29	AAATCACCGAAATCATACCAGTTACCATTG	57.52	22	26	17	43	20
8077	18177	18205	28	CTAAACTCCTGTGTAGAAACTAAGTAATC	55.85172414	10179	18220	18249	29	TCAGTCTAAAGTAGCGGTTGAGTAAACAAA	57.52	22	43	0	43	15
8197	19554	19582	28	GGTGTCTTAGGATTGGCTGTATCAACCTT	60.09310345	10276	19605	19634	29	ATAGAATGTCCAATAACCCTGAGTTGAACA	57.52	22	14	29	43	23
8228	19868	19896	28	GATAGAGGTTTGTGGTGGTTGGTAAAGAA	58.67931034	10322	19921	19950	29	CATTGAGAGCCTTTGCGAGATGACAACAAG	61.62	22	38	5	43	25
8849	28426	28454	28	CAATAGTGCGACCACCCTTACGAAGAATG	61.50689655	10898	28456	28485	29	TTTTCAAGCCAGATTCATTATGGTATTCGG	57.52	22	3	40	43	2
8850	28427	28455	28	AATAGTGCGACCACCCTTACGAAGAATGG	61.50689655	10898	28456	28485	29	TTTTCAAGCCAGATTCATTATGGTATTCGG	57.52	22	3	40	43	1
6884	973	1001	28	CAAGAGCAGCATCACCGCCATTGCCAGCC	67.16206897	9091	1010	1039	29	AGGAGAAGTTCCCCTACTGCTGCCTGGAGT	65.72	22	16	28	44	9
7091	2807	2835	28	CCTGAGTCACCTGCTACACGCTGCGAAGC	67.16206897	9283	2860	2889	29	TCGTGATGTAGCAACAGTGATTTCTTTAGG	58.88666667	22	7	37	44	25
7111	2861	2889	28	CGTGATGTAGCAACAGTGATTTCTTTAGG	58.67931034	9309	2914	2943	29	TAGATGGTGTCCAGCAATACGAAGATGTCC	61.62	22	37	7	44	25
7298	4549	4577	28	GCACTGGCTCAGAGTCGTCTTCATCAAAT	61.50689655	9460	4596	4625	29	GAACAACAGCCCTTGAGACAACTACAGCAA	61.62	22	7	37	44	19
7341	5052	5080	28	GAAACAAAGACACCTTCACGAGGAAAGTG	60.09310345	9497	5098	5127	29	AAATGGCAGGAGCAGTTGTGAAGTTCTTTT	58.88666667	22	10	34	44	18
7341	5052	5080	28	GAAACAAAGACACCTTCACGAGGAAAGTG	60.09310345	9498	5099	5128	29	AATGGCAGGAGCAGTTGTGAAGTTCTTTTC	60.25333333	22	10	34	44	19
8183	19512	19540	28	GAAAAAGTCTGTCCTGGTTGAATGCGAAC	60.09310345	10269	19548	19577	29	TACTTAGGTGTCTTAGGATTGGCTGTATCA	58.88666667	22	22	22	44	8
8183	19512	19540	28	GAAAAAGTCTGTCCTGGTTGAATGCGAAC	60.09310345	10270	19549	19578	29	ACTTAGGTGTCTTAGGATTGGCTGTATCAA	58.88666667	22	22	22	44	9
8183	19512	19540	28	GAAAAAGTCTGTCCTGGTTGAATGCGAAC	60.09310345	10271	19550	19579	29	CTTAGGTGTCTTAGGATTGGCTGTATCAAC	60.25333333	22	22	22	44	10
8230	19870	19898	28	TAGAGGTTTGTGGTGGTTGGTAAAGAACA	58.67931034	10322	19921	19950	29	CATTGAGAGCCTTTGCGAGATGACAACAAG	61.62	22	39	5	44	23
8459	23428	23456	28	CTTCGGTAGTTTTCACATTACACTCAAGA	57.26551724	10521	23458	23487	29	CGTCTTTCTGTATGGTAGGATTTTCCACTA	58.88666667	22	19	25	44	2
8839	28391	28419	28	GCAACCAACATAAGAGAACACACAGCCTC	61.50689655	10885	28423	28452	29	AGGCAATAGTGCGACCACCCTTACGAAGAA	62.98666667	22	42	2	44	4
8077	18177	18205	28	CTAAACTCCTGTGTAGAAACTAAGTAATC	55.85172414	10175	18216	18245	29	AGAGTCAGTCTAAAGTAGCGGTTGAGTAAA	58.88666667	22	43	3	46	11
8460	23429	23457	28	TTCGGTAGTTTTCACATTACACTCAAGAA	55.85172414	10521	23458	23487	29	CGTCTTTCTGTATGGTAGGATTTTCCACTA	58.88666667	22	21	25	46	1
8840	28392	28420	28	CAACCAACATAAGAGAACACACAGCCTCC	61.50689655	10885	28423	28452	29	AGGCAATAGTGCGACCACCCTTACGAAGAA	62.98666667	22	44	2	46	3
7092	2842	2870	28	TTTGTAATAAGAAAGCGTTCGTGATGTAG	55.85172414	9297	2874	2903	29	CAGTGATTTCTTTAGGCAGGTCCTTGATGT	60.25333333	22	7	40	47	4
7341	5052	5080	28	GAAACAAAGACACCTTCACGAGGAAAGTG	60.09310345	9499	5100	5129	29	ATGGCAGGAGCAGTTGTGAAGTTCTTTTCT	60.25333333	22	10	37	47	20
8611	26648	26676	28	ATTGTCCTCACTGCCGTCTTGTTGACCAA	61.50689655	10666	26677	26706	29	CAGTTTGTTGACTATCATCATCTAACCAAT	56.15333333	22	15	32	47	1
6883	967	995	28	GCAAAGCAAGAGCAGCATCACCGCCATTG	64.33448276	9091	1010	1039	29	AGGAGAAGTTCCCCTACTGCTGCCTGGAGT	65.72	22	20	28	48	15
7092	2842	2870	28	TTTGTAATAAGAAAGCGTTCGTGATGTAG	55.85172414	9296	2873	2902	29	ACAGTGATTTCTTTAGGCAGGTCCTTGATG	60.25333333	22	7	41	48	3
7298	4549	4577	28	GCACTGGCTCAGAGTCGTCTTCATCAAAT	61.50689655	9458	4594	4623	29	AAGAACAACAGCCCTTGAGACAACTACAGC	61.62	22	7	41	48	17
7341	5052	5080	28	GAAACAAAGACACCTTCACGAGGAAAGTG	60.09310345	9496	5097	5126	29	CAAATGGCAGGAGCAGTTGTGAAGTTCTTT	60.25333333	22	10	38	48	17
7945	15750	15778	28	ATAATAAGAATCTACAACAGGAACTCCAC	55.85172414	10051	15797	15826	29	TGAAATCACCGAAATCATACCAGTTACCAT	57.52	22	32	16	48	19
8847	28424	28452	28	GGCAATAGTGCGACCACCCTTACGAAGAA	62.92068966	10897	28455	28484	29	GTTTTCAAGCCAGATTCATTATGGTATTCG	57.52	22	2	46	48	3
8848	28425	28453	28	GCAATAGTGCGACCACCCTTACGAAGAAT	61.50689655	10897	28455	28484	29	GTTTTCAAGCCAGATTCATTATGGTATTCG	57.52	22	2	46	48	2
7944	15748	15776	28	GAATAATAAGAATCTACAACAGGAACTCC	55.85172414	10054	15800	15829	29	AATCACCGAAATCATACCAGTTACCATTGA	57.52	22	35	14	49	24
7945	15750	15778	28	ATAATAAGAATCTACAACAGGAACTCCAC	55.85172414	10053	15799	15828	29	AAATCACCGAAATCATACCAGTTACCATTG	57.52	22	32	17	49	21
8672	26896	26924	28	TAAACTCACCAGACTCATCAAATAAGTAG	55.85172414	10744	26934	26963	29	ATACTCCACTCATCTAAATCAATGCCCAGT	58.88666667	22	28	21	49	10
8841	28393	28421	28	AACCAACATAAGAGAACACACAGCCTCCA	60.09310345	10885	28423	28452	29	AGGCAATAGTGCGACCACCCTTACGAAGAA	62.98666667	22	47	2	49	2
8847	28424	28452	28	GGCAATAGTGCGACCACCCTTACGAAGAA	62.92068966	10895	28453	28482	29	TGGTTTTCAAGCCAGATTCATTATGGTATT	56.15333333	22	2	47	49	1
8849	28426	28454	28	CAATAGTGCGACCACCCTTACGAAGAATG	61.50689655	10897	28455	28484	29	GTTTTCAAGCCAGATTCATTATGGTATTCG	57.52	22	3	46	49	1
7253	4217	4245	28	CAGCAACGAGCAAAAGGTGTGAGTAAACT	60.09310345	9423	4269	4298	29	GCAAACAAAGTGAACACCCTTGGAGAGTGC	62.98666667	22	16	34	50	24
8847	28424	28452	28	GGCAATAGTGCGACCACCCTTACGAAGAA	62.92068966	10896	28454	28483	29	GGTTTTCAAGCCAGATTCATTATGGTATTC	57.52	22	2	48	50	2
8848	28425	28453	28	GCAATAGTGCGACCACCCTTACGAAGAAT	61.50689655	10896	28454	28483	29	GGTTTTCAAGCCAGATTCATTATGGTATTC	57.52	22	2	48	50	1
7561	8171	8199	28	AGGTAAGAACAAGTCCTGAGTTGAATGTA	57.26551724	9698	8213	8242	29	GAAAACTTTGTCAGGGTAATAAACACCACG	58.88666667	22	27	24	51	14
7562	8172	8200	28	GGTAAGAACAAGTCCTGAGTTGAATGTAA	57.26551724	9698	8213	8242	29	GAAAACTTTGTCAGGGTAATAAACACCACG	58.88666667	22	27	24	51	13
8610	26647	26675	28	GATTGTCCTCACTGCCGTCTTGTTGACCA	62.92068966	10665	26676	26705	29	ACAGTTTGTTGACTATCATCATCTAACCAA	56.15333333	22	19	32	51	1
8842	28394	28422	28	ACCAACATAAGAGAACACACAGCCTCCAA	60.09310345	10885	28423	28452	29	AGGCAATAGTGCGACCACCCTTACGAAGAA	62.98666667	22	49	2	51	1
8842	28394	28422	28	ACCAACATAAGAGAACACACAGCCTCCAA	60.09310345	10886	28424	28453	29	GGCAATAGTGCGACCACCCTTACGAAGAAT	62.98666667	22	49	2	51	2
6882	966	994	28	AGCAAAGCAAGAGCAGCATCACCGCCATT	62.92068966	9091	1010	1039	29	AGGAGAAGTTCCCCTACTGCTGCCTGGAGT	65.72	22	24	28	52	16
6904	1071	1099	28	GAGGAACGAGAAGAGGCTTGACTGCCGCC	67.16206897	9116	1117	1146	29	AGAAGCCTTTTGGCAATGTTGTTCCTTGAG	60.25333333	22	14	38	52	18
7562	8172	8200	28	GGTAAGAACAAGTCCTGAGTTGAATGTAA	57.26551724	9697	8212	8241	29	TGAAAACTTTGTCAGGGTAATAAACACCAC	57.52	22	27	25	52	12
7801	13306	13334	28	ATGTAATCACCAGCATTTGTCCAGTCACA	58.67931034	9913	13351	13380	29	AAGTCAGTAACATTATCGCTACCAACACAT	57.52	22	45	7	52	17
8589	26626	26654	28	TTGTTTGAATAGTAGTTGTCTGATTGTCC	55.85172414	10666	26677	26706	29	CAGTTTGTTGACTATCATCATCTAACCAAT	56.15333333	22	20	32	52	23
8749	27698	27726	28	TTCCCAACCGTCTCTAAGAAACTCTACAC	60.09310345	10806	27736	27765	29	ACTTCTCTTCAAGCCAATCAAGGACGGGTT	61.62	22	16	36	52	10
8750	27699	27727	28	TCCCAACCGTCTCTAAGAAACTCTACACC	61.50689655	10807	27737	27766	29	CTTCTCTTCAAGCCAATCAAGGACGGGTTT	61.62	22	16	36	52	10
8842	28394	28422	28	ACCAACATAAGAGAACACACAGCCTCCAA	60.09310345	10887	28425	28454	29	GCAATAGTGCGACCACCCTTACGAAGAATG	62.98666667	22	49	3	52	3
8842	28394	28422	28	ACCAACATAAGAGAACACACAGCCTCCAA	60.09310345	10888	28426	28455	29	CAATAGTGCGACCACCCTTACGAAGAATGG	62.98666667	22	49	3	52	4
7116	2866	2894	28	TGTAGCAACAGTGATTTCTTTAGGCAGGT	58.67931034	9314	2919	2948	29	GGTGTCCAGCAATACGAAGATGTCCACGAA	62.98666667	22	52	1	53	25
7254	4218	4246	28	AGCAACGAGCAAAAGGTGTGAGTAAACTG	60.09310345	9423	4269	4298	29	GCAAACAAAGTGAACACCCTTGGAGAGTGC	62.98666667	22	19	34	53	23
7687	10227	10255	28	CTGTTGTCCATCAAAGTGTCCCTTATTTA	57.26551724	9823	10277	10306	29	CTAAACTCTGAAGTCTTGTAAAAGTGTTCC	57.52	22	19	34	53	22
7689	10229	10257	28	GTTGTCCATCAAAGTGTCCCTTATTTACA	57.26551724	9822	10276	10305	29	TCTAAACTCTGAAGTCTTGTAAAAGTGTTC	56.15333333	22	20	33	53	19
7117	2867	2895	28	GTAGCAACAGTGATTTCTTTAGGCAGGTC	60.09310345	9315	2920	2949	29	GTGTCCAGCAATACGAAGATGTCCACGAAG	62.98666667	22	52	2	54	25
7802	13307	13335	28	TGTAATCACCAGCATTTGTCCAGTCACAT	58.67931034	9912	13350	13379	29	AAAGTCAGTAACATTATCGCTACCAACACA	57.52	22	43	11	54	15
8751	27700	27728	28	CCCAACCGTCTCTAAGAAACTCTACACCT	61.50689655	10804	27734	27763	29	AAACTTCTCTTCAAGCCAATCAAGGACGGG	61.62	22	18	36	54	6
8751	27700	27728	28	CCCAACCGTCTCTAAGAAACTCTACACCT	61.50689655	10807	27737	27766	29	CTTCTCTTCAAGCCAATCAAGGACGGGTTT	61.62	22	18	36	54	9
7115	2865	2893	28	ATGTAGCAACAGTGATTTCTTTAGGCAGG	58.67931034	9313	2918	2947	29	TGGTGTCCAGCAATACGAAGATGTCCACGA	62.98666667	22	52	3	55	25
7558	8168	8196	28	GAAAGGTAAGAACAAGTCCTGAGTTGAAT	57.26551724	9697	8212	8241	29	TGAAAACTTTGTCAGGGTAATAAACACCAC	57.52	22	30	25	55	16
8676	26900	26928	28	CTCACCAGACTCATCAAATAAGTAGTATG	57.26551724	10741	26931	26960	29	GCCATACTCCACTCATCTAAATCAATGCCC	61.62	22	33	22	55	3
8752	27701	27729	28	CCAACCGTCTCTAAGAAACTCTACACCTT	60.09310345	10808	27738	27767	29	TTCTCTTCAAGCCAATCAAGGACGGGTTTG	61.62	22	22	33	55	9
7092	2842	2870	28	TTTGTAATAAGAAAGCGTTCGTGATGTAG	55.85172414	9295	2872	2901	29	AACAGTGATTTCTTTAGGCAGGTCCTTGAT	58.88666667	22	7	49	56	2
7687	10227	10255	28	CTGTTGTCCATCAAAGTGTCCCTTATTTA	57.26551724	9824	10278	10307	29	TAAACTCTGAAGTCTTGTAAAAGTGTTCCA	56.15333333	22	19	37	56	23
7690	10231	10259	28	TGTCCATCAAAGTGTCCCTTATTTACAAC	57.26551724	9822	10276	10305	29	TCTAAACTCTGAAGTCTTGTAAAAGTGTTC	56.15333333	22	23	33	56	17
7801	13306	13334	28	ATGTAATCACCAGCATTTGTCCAGTCACA	58.67931034	9912	13350	13379	29	AAAGTCAGTAACATTATCGCTACCAACACA	57.52	22	45	11	56	16
8077	18177	18205	28	CTAAACTCCTGTGTAGAAACTAAGTAATC	55.85172414	10182	18223	18252	29	GTCTAAAGTAGCGGTTGAGTAAACAAAAGA	57.52	22	43	13	56	18
8753	27702	27730	28	CAACCGTCTCTAAGAAACTCTACACCTTC	60.09310345	10808	27738	27767	29	TTCTCTTCAAGCCAATCAAGGACGGGTTTG	61.62	22	23	33	56	8
8836	28388	28416	28	ATGGCAACCAACATAAGAGAACACACAGC	60.09310345	10889	28437	28466	29	CCACCCTTACGAAGAATGGTTTTCAAGCCA	61.62	22	31	25	56	21
8843	28395	28423	28	CCAACATAAGAGAACACACAGCCTCCAAA	60.09310345	10886	28424	28453	29	GGCAATAGTGCGACCACCCTTACGAAGAAT	62.98666667	22	54	2	56	1
7563	8173	8201	28	GTAAGAACAAGTCCTGAGTTGAATGTAAA	55.85172414	9698	8213	8242	29	GAAAACTTTGTCAGGGTAATAAACACCACG	58.88666667	22	33	24	57	12
8174	19503	19531	28	GCTAACACTGAAAAAGTCTGTCCTGGTTG	60.09310345	10272	19551	19580	29	TTAGGTGTCTTAGGATTGGCTGTATCAACC	60.25333333	22	39	18	57	20
8678	26902	26930	28	CACCAGACTCATCAAATAAGTAGTATGTA	55.85172414	10743	26933	26962	29	CATACTCCACTCATCTAAATCAATGCCCAG	60.25333333	22	34	23	57	3
8754	27703	27731	28	AACCGTCTCTAAGAAACTCTACACCTTCC	60.09310345	10808	27738	27767	29	TTCTCTTCAAGCCAATCAAGGACGGGTTTG	61.62	22	24	33	57	7
8837	28389	28417	28	TGGCAACCAACATAAGAGAACACACAGCC	61.50689655	10889	28437	28466	29	CCACCCTTACGAAGAATGGTTTTCAAGCCA	61.62	22	32	25	57	20
8843	28395	28423	28	CCAACATAAGAGAACACACAGCCTCCAAA	60.09310345	10887	28425	28454	29	GCAATAGTGCGACCACCCTTACGAAGAATG	62.98666667	22	54	3	57	2
8843	28395	28423	28	CCAACATAAGAGAACACACAGCCTCCAAA	60.09310345	10888	28426	28455	29	CAATAGTGCGACCACCCTTACGAAGAATGG	62.98666667	22	54	3	57	3
7114	2864	2892	28	GATGTAGCAACAGTGATTTCTTTAGGCAG	58.67931034	9312	2917	2946	29	ATGGTGTCCAGCAATACGAAGATGTCCACG	62.98666667	22	54	4	58	25
7563	8173	8201	28	GTAAGAACAAGTCCTGAGTTGAATGTAAA	55.85172414	9697	8212	8241	29	TGAAAACTTTGTCAGGGTAATAAACACCAC	57.52	22	33	25	58	11
7801	13306	13334	28	ATGTAATCACCAGCATTTGTCCAGTCACA	58.67931034	9911	13349	13378	29	TAAAGTCAGTAACATTATCGCTACCAACAC	57.52	22	45	13	58	15
8429	22725	22753	28	TCTAAAGAAGGATAGGTGTCTAAAGAATC	55.85172414	10504	22754	22783	29	TAAACCACTAAGACAAACACTACAAGGTAT	56.15333333	22	17	41	58	1
8609	26646	26674	28	TGATTGTCCTCACTGCCGTCTTGTTGACC	62.92068966	10672	26684	26713	29	TTGACTATCATCATCTAACCAATCTTCTTC	56.15333333	22	37	21	58	10
8750	27699	27727	28	TCCCAACCGTCTCTAAGAAACTCTACACC	61.50689655	10803	27733	27762	29	TAAACTTCTCTTCAAGCCAATCAAGGACGG	60.25333333	22	16	42	58	6
8752	27701	27729	28	CCAACCGTCTCTAAGAAACTCTACACCTT	60.09310345	10804	27734	27763	29	AAACTTCTCTTCAAGCCAATCAAGGACGGG	61.62	22	22	36	58	5
8752	27701	27729	28	CCAACCGTCTCTAAGAAACTCTACACCTT	60.09310345	10806	27736	27765	29	ACTTCTCTTCAAGCCAATCAAGGACGGGTT	61.62	22	22	36	58	7
8752	27701	27729	28	CCAACCGTCTCTAAGAAACTCTACACCTT	60.09310345	10807	27737	27766	29	CTTCTCTTCAAGCCAATCAAGGACGGGTTT	61.62	22	22	36	58	8
8755	27704	27732	28	ACCGTCTCTAAGAAACTCTACACCTTCCT	60.09310345	10808	27738	27767	29	TTCTCTTCAAGCCAATCAAGGACGGGTTTG	61.62	22	25	33	58	6
6884	973	1001	28	CAAGAGCAGCATCACCGCCATTGCCAGCC	67.16206897	9092	1011	1040	29	GGAGAAGTTCCCCTACTGCTGCCTGGAGTT	65.72	22	16	43	59	10
7450	6579	6607	28	GTAATGTCAAGAATCTCAAGTGTCTGTGG	58.67931034	9591	6615	6644	29	ACAGCATCAGTAGTGTCAGCAATGTCTCTG	61.62	22	32	27	59	8
7691	10232	10260	28	GTCCATCAAAGTGTCCCTTATTTACAACA	57.26551724	9822	10276	10305	29	TCTAAACTCTGAAGTCTTGTAAAAGTGTTC	56.15333333	22	26	33	59	16
8752	27701	27729	28	CCAACCGTCTCTAAGAAACTCTACACCTT	60.09310345	10805	27735	27764	29	AACTTCTCTTCAAGCCAATCAAGGACGGGT	61.62	22	22	37	59	6
8753	27702	27730	28	CAACCGTCTCTAAGAAACTCTACACCTTC	60.09310345	10804	27734	27763	29	AAACTTCTCTTCAAGCCAATCAAGGACGGG	61.62	22	23	36	59	4
8753	27702	27730	28	CAACCGTCTCTAAGAAACTCTACACCTTC	60.09310345	10806	27736	27765	29	ACTTCTCTTCAAGCCAATCAAGGACGGGTT	61.62	22	23	36	59	6
8753	27702	27730	28	CAACCGTCTCTAAGAAACTCTACACCTTC	60.09310345	10807	27737	27766	29	CTTCTCTTCAAGCCAATCAAGGACGGGTTT	61.62	22	23	36	59	7
6890	979	1007	28	CAGCATCACCGCCATTGCCAGCCATTCTA	64.33448276	9093	1012	1041	29	GAGAAGTTCCCCTACTGCTGCCTGGAGTTG	65.72	22	12	48	60	5
7690	10231	10259	28	TGTCCATCAAAGTGTCCCTTATTTACAAC	57.26551724	9824	10278	10307	29	TAAACTCTGAAGTCTTGTAAAAGTGTTCCA	56.15333333	22	23	37	60	19
8461	23430	23458	28	TCGGTAGTTTTCACATTACACTCAAGAAC	57.26551724	10522	23473	23502	29	TAGGATTTTCCACTACTTCTTCAGAGACTG	58.88666667	22	22	38	60	15
8753	27702	27730	28	CAACCGTCTCTAAGAAACTCTACACCTTC	60.09310345	10805	27735	27764	29	AACTTCTCTTCAAGCCAATCAAGGACGGGT	61.62	22	23	37	60	5
8754	27703	27731	28	AACCGTCTCTAAGAAACTCTACACCTTCC	60.09310345	10806	27736	27765	29	ACTTCTCTTCAAGCCAATCAAGGACGGGTT	61.62	22	24	36	60	5
8754	27703	27731	28	AACCGTCTCTAAGAAACTCTACACCTTCC	60.09310345	10807	27737	27766	29	CTTCTCTTCAAGCCAATCAAGGACGGGTTT	61.62	22	24	36	60	6
8836	28388	28416	28	ATGGCAACCAACATAAGAGAACACACAGC	60.09310345	10891	28439	28468	29	ACCCTTACGAAGAATGGTTTTCAAGCCAGA	60.25333333	22	31	29	60	23
8844	28396	28424	28	CAACATAAGAGAACACACAGCCTCCAAAG	60.09310345	10887	28425	28454	29	GCAATAGTGCGACCACCCTTACGAAGAATG	62.98666667	22	57	3	60	1
8844	28396	28424	28	CAACATAAGAGAACACACAGCCTCCAAAG	60.09310345	10888	28426	28455	29	CAATAGTGCGACCACCCTTACGAAGAATGG	62.98666667	22	57	3	60	2
6879	963	991	28	AGCAGCAAAGCAAGAGCAGCATCACCGCC	65.74827586	9091	1010	1039	29	AGGAGAAGTTCCCCTACTGCTGCCTGGAGT	65.72	22	33	28	61	19
6885	974	1002	28	AAGAGCAGCATCACCGCCATTGCCAGCCA	65.74827586	9093	1012	1041	29	GAGAAGTTCCCCTACTGCTGCCTGGAGTTG	65.72	22	13	48	61	10
7451	6580	6608	28	TAATGTCAAGAATCTCAAGTGTCTGTGGA	57.26551724	9592	6616	6645	29	CAGCATCAGTAGTGTCAGCAATGTCTCTGC	62.98666667	22	36	25	61	8
8174	19503	19531	28	GCTAACACTGAAAAAGTCTGTCCTGGTTG	60.09310345	10271	19550	19579	29	CTTAGGTGTCTTAGGATTGGCTGTATCAAC	60.25333333	22	39	22	61	19
8754	27703	27731	28	AACCGTCTCTAAGAAACTCTACACCTTCC	60.09310345	10805	27735	27764	29	AACTTCTCTTCAAGCCAATCAAGGACGGGT	61.62	22	24	37	61	4
8755	27704	27732	28	ACCGTCTCTAAGAAACTCTACACCTTCCT	60.09310345	10804	27734	27763	29	AAACTTCTCTTCAAGCCAATCAAGGACGGG	61.62	22	25	36	61	2
8074	18130	18158	28	CATCTATGCTATTCTTGGGTGGGAGTAGT	60.09310345	10151	18182	18211	29	CTCCTGTGTAGAAACTAAGTAATCATAAAC	56.15333333	22	19	43	62	24
8075	18131	18159	28	ATCTATGCTATTCTTGGGTGGGAGTAGTC	60.09310345	10151	18182	18211	29	CTCCTGTGTAGAAACTAAGTAATCATAAAC	56.15333333	22	19	43	62	23
8755	27704	27732	28	ACCGTCTCTAAGAAACTCTACACCTTCCT	60.09310345	10805	27735	27764	29	AACTTCTCTTCAAGCCAATCAAGGACGGGT	61.62	22	25	37	62	3
6887	976	1004	28	GAGCAGCATCACCGCCATTGCCAGCCATT	65.74827586	9093	1012	1041	29	GAGAAGTTCCCCTACTGCTGCCTGGAGTTG	65.72	22	15	48	63	8
7451	6580	6608	28	TAATGTCAAGAATCTCAAGTGTCTGTGGA	57.26551724	9591	6615	6644	29	ACAGCATCAGTAGTGTCAGCAATGTCTCTG	61.62	22	36	27	63	7
7455	6617	6645	28	AGCATCAGTAGTGTCAGCAATGTCTCTGC	61.50689655	9601	6661	6690	29	GCAGAAACTTTTTGTTAGACTCAGTAAGAA	56.15333333	22	20	43	63	16
7557	8167	8195	28	AGAAAGGTAAGAACAAGTCCTGAGTTGAA	57.26551724	9698	8213	8242	29	GAAAACTTTGTCAGGGTAATAAACACCACG	58.88666667	22	39	24	63	18
7691	10232	10260	28	GTCCATCAAAGTGTCCCTTATTTACAACA	57.26551724	9824	10278	10307	29	TAAACTCTGAAGTCTTGTAAAAGTGTTCCA	56.15333333	22	26	37	63	18
8462	23431	23459	28	CGGTAGTTTTCACATTACACTCAAGAACG	58.67931034	10523	23474	23503	29	AGGATTTTCCACTACTTCTTCAGAGACTGG	60.25333333	22	22	41	63	15
8608	26645	26673	28	CTGATTGTCCTCACTGCCGTCTTGTTGAC	62.92068966	10671	26683	26712	29	GTTGACTATCATCATCTAACCAATCTTCTT	56.15333333	22	41	22	63	10
6903	1070	1098	28	TGAGGAACGAGAAGAGGCTTGACTGCCGC	65.74827586	9115	1116	1145	29	TAGAAGCCTTTTGGCAATGTTGTTCCTTGA	58.88666667	22	15	49	64	18
7456	6618	6646	28	GCATCAGTAGTGTCAGCAATGTCTCTGCC	62.92068966	9601	6661	6690	29	GCAGAAACTTTTTGTTAGACTCAGTAAGAA	56.15333333	22	21	43	64	15
8028	17668	17696	28	ATTCAGATTTAGCCACATTCAAAGACTTC	55.85172414	10112	17711	17740	29	AACAACTTCAGAATCACCATTAGCAACAGC	58.88666667	22	40	24	64	15
8226	19866	19894	28	GTGATAGAGGTTTGTGGTGGTTGGTAAAG	60.09310345	10321	19913	19942	29	ACTGAAGTCATTGAGAGCCTTTGCGAGATG	61.62	22	35	29	64	19
8459	23428	23456	28	CTTCGGTAGTTTTCACATTACACTCAAGA	57.26551724	10524	23475	23504	29	GGATTTTCCACTACTTCTTCAGAGACTGGT	60.25333333	22	19	45	64	19
8459	23428	23456	28	CTTCGGTAGTTTTCACATTACACTCAAGA	57.26551724	10526	23477	23506	29	ATTTTCCACTACTTCTTCAGAGACTGGTTT	57.52	22	19	45	64	21
8752	27701	27729	28	CCAACCGTCTCTAAGAAACTCTACACCTT	60.09310345	10803	27733	27762	29	TAAACTTCTCTTCAAGCCAATCAAGGACGG	60.25333333	22	22	42	64	4
8756	27705	27733	28	CCGTCTCTAAGAAACTCTACACCTTCCTT	60.09310345	10805	27735	27764	29	AACTTCTCTTCAAGCCAATCAAGGACGGGT	61.62	22	27	37	64	2
8837	28389	28417	28	TGGCAACCAACATAAGAGAACACACAGCC	61.50689655	10892	28440	28469	29	CCCTTACGAAGAATGGTTTTCAAGCCAGAT	60.25333333	22	32	32	64	23
8838	28390	28418	28	GGCAACCAACATAAGAGAACACACAGCCT	61.50689655	10889	28437	28466	29	CCACCCTTACGAAGAATGGTTTTCAAGCCA	61.62	22	39	25	64	19
6890	979	1007	28	CAGCATCACCGCCATTGCCAGCCATTCTA	64.33448276	9094	1013	1042	29	AGAAGTTCCCCTACTGCTGCCTGGAGTTGA	64.35333333	22	12	53	65	6
7455	6617	6645	28	AGCATCAGTAGTGTCAGCAATGTCTCTGC	61.50689655	9600	6660	6689	29	GGCAGAAACTTTTTGTTAGACTCAGTAAGA	57.52	22	20	45	65	15
8445	22755	22783	28	AAACCACTAAGACAAACACTACAAGGTAT	55.85172414	10506	22804	22833	29	CAATAGTGACATTAGTAGAGTTCAAATAGC	56.15333333	22	39	26	65	21
8459	23428	23456	28	CTTCGGTAGTTTTCACATTACACTCAAGA	57.26551724	10525	23476	23505	29	GATTTTCCACTACTTCTTCAGAGACTGGTT	58.88666667	22	19	46	65	20
8459	23428	23456	28	CTTCGGTAGTTTTCACATTACACTCAAGA	57.26551724	10528	23479	23508	29	TTTCCACTACTTCTTCAGAGACTGGTTTTA	57.52	22	19	46	65	23
8459	23428	23456	28	CTTCGGTAGTTTTCACATTACACTCAAGA	57.26551724	10530	23481	23510	29	TCCACTACTTCTTCAGAGACTGGTTTTAGA	58.88666667	22	19	46	65	25
8753	27702	27730	28	CAACCGTCTCTAAGAAACTCTACACCTTC	60.09310345	10803	27733	27762	29	TAAACTTCTCTTCAAGCCAATCAAGGACGG	60.25333333	22	23	42	65	3
7458	6620	6648	28	ATCAGTAGTGTCAGCAATGTCTCTGCCAA	60.09310345	9601	6661	6690	29	GCAGAAACTTTTTGTTAGACTCAGTAAGAA	56.15333333	22	23	43	66	13
8462	23431	23459	28	CGGTAGTTTTCACATTACACTCAAGAACG	58.67931034	10529	23480	23509	29	TTCCACTACTTCTTCAGAGACTGGTTTTAG	58.88666667	22	22	44	66	21
8754	27703	27731	28	AACCGTCTCTAAGAAACTCTACACCTTCC	60.09310345	10803	27733	27762	29	TAAACTTCTCTTCAAGCCAATCAAGGACGG	60.25333333	22	24	42	66	2
8829	28365	28393	28	GGAACCCAATAGGCACACTTGTTATGGCA	61.50689655	10884	28396	28425	29	CAACATAAGAGAACACACAGCCTCCAAAGG	61.62	22	9	57	66	3
6886	975	1003	28	AGAGCAGCATCACCGCCATTGCCAGCCAT	65.74827586	9096	1015	1044	29	AAGTTCCCCTACTGCTGCCTGGAGTTGAAT	62.98666667	22	13	54	67	12
6889	978	1006	28	GCAGCATCACCGCCATTGCCAGCCATTCT	65.74827586	9095	1014	1043	29	GAAGTTCCCCTACTGCTGCCTGGAGTTGAA	64.35333333	22	14	53	67	8
7459	6621	6649	28	TCAGTAGTGTCAGCAATGTCTCTGCCAAA	60.09310345	9601	6661	6690	29	GCAGAAACTTTTTGTTAGACTCAGTAAGAA	56.15333333	22	24	43	67	12
7688	10228	10256	28	TGTTGTCCATCAAAGTGTCCCTTATTTAC	57.26551724	9825	10279	10308	29	AAACTCTGAAGTCTTGTAAAAGTGTTCCAG	57.52	22	18	49	67	23
8460	23429	23457	28	TTCGGTAGTTTTCACATTACACTCAAGAA	55.85172414	10530	23481	23510	29	TCCACTACTTCTTCAGAGACTGGTTTTAGA	58.88666667	22	21	46	67	24
8461	23430	23458	28	TCGGTAGTTTTCACATTACACTCAAGAAC	57.26551724	10524	23475	23504	29	GGATTTTCCACTACTTCTTCAGAGACTGGT	60.25333333	22	22	45	67	17
8461	23430	23458	28	TCGGTAGTTTTCACATTACACTCAAGAAC	57.26551724	10526	23477	23506	29	ATTTTCCACTACTTCTTCAGAGACTGGTTT	57.52	22	22	45	67	19
8462	23431	23459	28	CGGTAGTTTTCACATTACACTCAAGAACG	58.67931034	10524	23475	23504	29	GGATTTTCCACTACTTCTTCAGAGACTGGT	60.25333333	22	22	45	67	16
6888	977	1005	28	AGCAGCATCACCGCCATTGCCAGCCATTC	65.74827586	9094	1013	1042	29	AGAAGTTCCCCTACTGCTGCCTGGAGTTGA	64.35333333	22	15	53	68	8
6889	978	1006	28	GCAGCATCACCGCCATTGCCAGCCATTCT	65.74827586	9096	1015	1044	29	AAGTTCCCCTACTGCTGCCTGGAGTTGAAT	62.98666667	22	14	54	68	9
7457	6619	6647	28	CATCAGTAGTGTCAGCAATGTCTCTGCCA	61.50689655	9601	6661	6690	29	GCAGAAACTTTTTGTTAGACTCAGTAAGAA	56.15333333	22	25	43	68	14
7604	9109	9137	28	TTTGCGACATTCATCATTATGCCTTTAGG	57.26551724	9740	9161	9190	29	TTTGAAGGTCACACTTTTCTAATAGCATTC	56.15333333	22	28	40	68	24
7687	10227	10255	28	CTGTTGTCCATCAAAGTGTCCCTTATTTA	57.26551724	9825	10279	10308	29	AAACTCTGAAGTCTTGTAAAAGTGTTCCAG	57.52	22	19	49	68	24
8077	18177	18205	28	CTAAACTCCTGTGTAGAAACTAAGTAATC	55.85172414	10166	18207	18236	29	TAAACACCAAGAGTCAGTCTAAAGTAGCGG	60.25333333	22	43	25	68	2
8231	19871	19899	28	AGAGGTTTGTGGTGGTTGGTAAAGAACAT	58.67931034	10320	19912	19941	29	TACTGAAGTCATTGAGAGCCTTTGCGAGAT	60.25333333	22	39	29	68	13
8462	23431	23459	28	CGGTAGTTTTCACATTACACTCAAGAACG	58.67931034	10525	23476	23505	29	GATTTTCCACTACTTCTTCAGAGACTGGTT	58.88666667	22	22	46	68	17
8462	23431	23459	28	CGGTAGTTTTCACATTACACTCAAGAACG	58.67931034	10530	23481	23510	29	TCCACTACTTCTTCAGAGACTGGTTTTAGA	58.88666667	22	22	46	68	22
8838	28390	28418	28	GGCAACCAACATAAGAGAACACACAGCCT	61.50689655	10891	28439	28468	29	ACCCTTACGAAGAATGGTTTTCAAGCCAGA	60.25333333	22	39	29	68	21
6884	973	1001	28	CAAGAGCAGCATCACCGCCATTGCCAGCC	67.16206897	9095	1014	1043	29	GAAGTTCCCCTACTGCTGCCTGGAGTTGAA	64.35333333	22	16	53	69	13
6887	976	1004	28	GAGCAGCATCACCGCCATTGCCAGCCATT	65.74827586	9096	1015	1044	29	AAGTTCCCCTACTGCTGCCTGGAGTTGAAT	62.98666667	22	15	54	69	11
6888	977	1005	28	AGCAGCATCACCGCCATTGCCAGCCATTC	65.74827586	9096	1015	1044	29	AAGTTCCCCTACTGCTGCCTGGAGTTGAAT	62.98666667	22	15	54	69	10
7460	6622	6650	28	CAGTAGTGTCAGCAATGTCTCTGCCAAAT	60.09310345	9601	6661	6690	29	GCAGAAACTTTTTGTTAGACTCAGTAAGAA	56.15333333	22	26	43	69	11
7452	6581	6609	28	AATGTCAAGAATCTCAAGTGTCTGTGGAT	57.26551724	9591	6615	6644	29	ACAGCATCAGTAGTGTCAGCAATGTCTCTG	61.62	22	43	27	70	6
7455	6617	6645	28	AGCATCAGTAGTGTCAGCAATGTCTCTGC	61.50689655	9599	6659	6688	29	AGGCAGAAACTTTTTGTTAGACTCAGTAAG	57.52	22	20	50	70	14
7605	9110	9138	28	TTGCGACATTCATCATTATGCCTTTAGGT	57.26551724	9740	9161	9190	29	TTTGAAGGTCACACTTTTCTAATAGCATTC	56.15333333	22	30	40	70	23
6896	1015	1043	28	AAGTTCCCCTACTGCTGCCTGGAGTTGAA	62.92068966	9097	1065	1094	29	CGTGATGAGGAACGAGAAGAGGCTTGACTG	64.35333333	22	52	19	71	22
8460	23429	23457	28	TTCGGTAGTTTTCACATTACACTCAAGAA	55.85172414	10527	23478	23507	29	TTTTCCACTACTTCTTCAGAGACTGGTTTT	57.52	22	21	50	71	21
8606	26643	26671	28	GTCTGATTGTCCTCACTGCCGTCTTGTTG	62.92068966	10670	26682	26711	29	TGTTGACTATCATCATCTAACCAATCTTCT	56.15333333	22	47	24	71	11
8698	26945	26973	28	ATCTAAATCAATGCCCAGTGGTGTAAGTA	57.26551724	10756	26994	27023	29	GTTTTTATGACAGCATCTGCCACAACACAG	60.25333333	22	10	61	71	21
8836	28388	28416	28	ATGGCAACCAACATAAGAGAACACACAGC	60.09310345	10893	28441	28470	29	CCTTACGAAGAATGGTTTTCAAGCCAGATT	58.88666667	22	31	40	71	25
8839	28391	28419	28	GCAACCAACATAAGAGAACACACAGCCTC	61.50689655	10890	28438	28467	29	CACCCTTACGAAGAATGGTTTTCAAGCCAG	61.62	22	42	29	71	19
6880	964	992	28	GCAGCAAAGCAAGAGCAGCATCACCGCCA	65.74827586	9092	1011	1040	29	GGAGAAGTTCCCCTACTGCTGCCTGGAGTT	65.72	22	29	43	72	19
7690	10231	10259	28	TGTCCATCAAAGTGTCCCTTATTTACAAC	57.26551724	9825	10279	10308	29	AAACTCTGAAGTCTTGTAAAAGTGTTCCAG	57.52	22	23	49	72	20
8237	19877	19905	28	TTGTGGTGGTTGGTAAAGAACATCAGAAC	58.67931034	10321	19913	19942	29	ACTGAAGTCATTGAGAGCCTTTGCGAGATG	61.62	22	43	29	72	8
8462	23431	23459	28	CGGTAGTTTTCACATTACACTCAAGAACG	58.67931034	10527	23478	23507	29	TTTTCCACTACTTCTTCAGAGACTGGTTTT	57.52	22	22	50	72	19
7609	9163	9191	28	TGAAGGTCACACTTTTCTAATAGCATTCT	55.85172414	9748	9196	9225	29	ATTTTGTAAAGATTAGGCATAGCAACACCC	57.52	22	52	21	73	5
8599	26636	26664	28	AGTAGTTGTCTGATTGTCCTCACTGCCGT	61.50689655	10675	26687	26716	29	ACTATCATCATCTAACCAATCTTCTTCTTG	56.15333333	22	51	22	73	23
8695	26942	26970	28	CTCATCTAAATCAATGCCCAGTGGTGTAA	58.67931034	10756	26994	27023	29	GTTTTTATGACAGCATCTGCCACAACACAG	60.25333333	22	12	61	73	24
8696	26943	26971	28	TCATCTAAATCAATGCCCAGTGGTGTAAG	58.67931034	10756	26994	27023	29	GTTTTTATGACAGCATCTGCCACAACACAG	60.25333333	22	12	61	73	23
8840	28392	28420	28	CAACCAACATAAGAGAACACACAGCCTCC	61.50689655	10891	28439	28468	29	ACCCTTACGAAGAATGGTTTTCAAGCCAGA	60.25333333	22	44	29	73	19
7692	10233	10261	28	TCCATCAAAGTGTCCCTTATTTACAACAT	55.85172414	9825	10279	10308	29	AAACTCTGAAGTCTTGTAAAAGTGTTCCAG	57.52	22	25	49	74	18
8599	26636	26664	28	AGTAGTTGTCTGATTGTCCTCACTGCCGT	61.50689655	10676	26688	26717	29	CTATCATCATCTAACCAATCTTCTTCTTGC	57.52	22	51	23	74	24
8599	26636	26664	28	AGTAGTTGTCTGATTGTCCTCACTGCCGT	61.50689655	10677	26689	26718	29	TATCATCATCTAACCAATCTTCTTCTTGCT	56.15333333	22	51	23	74	25
8697	26944	26972	28	CATCTAAATCAATGCCCAGTGGTGTAAGT	58.67931034	10758	26996	27025	29	TTTTATGACAGCATCTGCCACAACACAGGC	61.62	22	11	63	74	24
8839	28391	28419	28	GCAACCAACATAAGAGAACACACAGCCTC	61.50689655	10892	28440	28469	29	CCCTTACGAAGAATGGTTTTCAAGCCAGAT	60.25333333	22	42	32	74	21
6881	965	993	28	CAGCAAAGCAAGAGCAGCATCACCGCCAT	64.33448276	9093	1012	1041	29	GAGAAGTTCCCCTACTGCTGCCTGGAGTTG	65.72	22	27	48	75	19
8601	26638	26666	28	TAGTTGTCTGATTGTCCTCACTGCCGTCT	61.50689655	10675	26687	26716	29	ACTATCATCATCTAACCAATCTTCTTCTTG	56.15333333	22	53	22	75	21
8602	26639	26667	28	AGTTGTCTGATTGTCCTCACTGCCGTCTT	61.50689655	10672	26684	26713	29	TTGACTATCATCATCTAACCAATCTTCTTC	56.15333333	22	54	21	75	17
8607	26644	26672	28	TCTGATTGTCCTCACTGCCGTCTTGTTGA	61.50689655	10669	26681	26710	29	TTGTTGACTATCATCATCTAACCAATCTTC	56.15333333	22	46	29	75	9
7555	8165	8193	28	AAAGAAAGGTAAGAACAAGTCCTGAGTTG	57.26551724	9697	8212	8241	29	TGAAAACTTTGTCAGGGTAATAAACACCAC	57.52	22	51	25	76	19
8602	26639	26667	28	AGTTGTCTGATTGTCCTCACTGCCGTCTT	61.50689655	10671	26683	26712	29	GTTGACTATCATCATCTAACCAATCTTCTT	56.15333333	22	54	22	76	16
8695	26942	26970	28	CTCATCTAAATCAATGCCCAGTGGTGTAA	58.67931034	10757	26995	27024	29	TTTTTATGACAGCATCTGCCACAACACAGG	60.25333333	22	12	64	76	25
8696	26943	26971	28	TCATCTAAATCAATGCCCAGTGGTGTAAG	58.67931034	10757	26995	27024	29	TTTTTATGACAGCATCTGCCACAACACAGG	60.25333333	22	12	64	76	24
6880	964	992	28	GCAGCAAAGCAAGAGCAGCATCACCGCCA	65.74827586	9093	1012	1041	29	GAGAAGTTCCCCTACTGCTGCCTGGAGTTG	65.72	22	29	48	77	20
7655	9934	9962	28	GCACAAATCGTTTCAGTTGGTTTCTTGGC	60.09310345	9796	9966	9995	29	GTCAGTCATAGAACAAACACCAATAGTAGA	57.52	22	40	37	77	4
8224	19864	19892	28	AGGTGATAGAGGTTTGTGGTGGTTGGTAA	60.09310345	10315	19907	19936	29	TGAGTTACTGAAGTCATTGAGAGCCTTTGC	60.25333333	22	30	47	77	15
8598	26635	26663	28	TAGTAGTTGTCTGATTGTCCTCACTGCCG	61.50689655	10676	26688	26717	29	CTATCATCATCTAACCAATCTTCTTCTTGC	57.52	22	54	23	77	25
8602	26639	26667	28	AGTTGTCTGATTGTCCTCACTGCCGTCTT	61.50689655	10677	26689	26718	29	TATCATCATCTAACCAATCTTCTTCTTGCT	56.15333333	22	54	23	77	22
8607	26644	26672	28	TCTGATTGTCCTCACTGCCGTCTTGTTGA	61.50689655	10668	26679	26708	29	GTTTGTTGACTATCATCATCTAACCAATCT	56.15333333	22	46	31	77	7
7655	9934	9962	28	GCACAAATCGTTTCAGTTGGTTTCTTGGC	60.09310345	9794	9964	9993	29	ATGTCAGTCATAGAACAAACACCAATAGTA	56.15333333	22	40	38	78	2
8224	19864	19892	28	AGGTGATAGAGGTTTGTGGTGGTTGGTAA	60.09310345	10313	19905	19934	29	CCTGAGTTACTGAAGTCATTGAGAGCCTTT	60.25333333	22	30	48	78	13
8229	19869	19897	28	ATAGAGGTTTGTGGTGGTTGGTAAAGAAC	58.67931034	10318	19910	19939	29	GTTACTGAAGTCATTGAGAGCCTTTGCGAG	61.62	22	37	41	78	13
8230	19870	19898	28	TAGAGGTTTGTGGTGGTTGGTAAAGAACA	58.67931034	10319	19911	19940	29	TTACTGAAGTCATTGAGAGCCTTTGCGAGA	60.25333333	22	39	39	78	13
8606	26643	26671	28	GTCTGATTGTCCTCACTGCCGTCTTGTTG	62.92068966	10667	26678	26707	29	AGTTTGTTGACTATCATCATCTAACCAATC	56.15333333	22	47	31	78	7
8606	26643	26671	28	GTCTGATTGTCCTCACTGCCGTCTTGTTG	62.92068966	10668	26679	26708	29	GTTTGTTGACTATCATCATCTAACCAATCT	56.15333333	22	47	31	78	8
8607	26644	26672	28	TCTGATTGTCCTCACTGCCGTCTTGTTGA	61.50689655	10665	26676	26705	29	ACAGTTTGTTGACTATCATCATCTAACCAA	56.15333333	22	46	32	78	4
7192	3913	3941	28	CAGTCTTTTACTCCAGATTCCCATTTTTC	57.26551724	9362	3966	3995	29	ATGTTCAGAAATAGGACTTGTTGTGCCATC	58.88666667	22	46	33	79	25
8233	19873	19901	28	AGGTTTGTGGTGGTTGGTAAAGAACATCA	58.67931034	10317	19909	19938	29	AGTTACTGAAGTCATTGAGAGCCTTTGCGA	60.25333333	22	37	42	79	8
8604	26641	26669	28	TTGTCTGATTGTCCTCACTGCCGTCTTGT	61.50689655	10674	26686	26715	29	GACTATCATCATCTAACCAATCTTCTTCTT	56.15333333	22	59	20	79	17
8697	26944	26972	28	CATCTAAATCAATGCCCAGTGGTGTAAGT	58.67931034	10755	26993	27022	29	AGTTTTTATGACAGCATCTGCCACAACACA	58.88666667	22	11	68	79	21
8838	28390	28418	28	GGCAACCAACATAAGAGAACACACAGCCT	61.50689655	10893	28441	28470	29	CCTTACGAAGAATGGTTTTCAAGCCAGATT	58.88666667	22	39	40	79	23
6881	965	993	28	CAGCAAAGCAAGAGCAGCATCACCGCCAT	64.33448276	9094	1013	1042	29	AGAAGTTCCCCTACTGCTGCCTGGAGTTGA	64.35333333	22	27	53	80	20
7609	9163	9191	28	TGAAGGTCACACTTTTCTAATAGCATTCT	55.85172414	9747	9195	9224	29	CATTTTGTAAAGATTAGGCATAGCAACACC	57.52	22	52	28	80	4
7692	10233	10261	28	TCCATCAAAGTGTCCCTTATTTACAACAT	55.85172414	9828	10286	10315	29	GAAGTCTTGTAAAAGTGTTCCAGAGGTTAT	57.52	22	25	55	80	25
8225	19865	19893	28	GGTGATAGAGGTTTGTGGTGGTTGGTAAA	60.09310345	10315	19907	19936	29	TGAGTTACTGAAGTCATTGAGAGCCTTTGC	60.25333333	22	33	47	80	14
8228	19868	19896	28	GATAGAGGTTTGTGGTGGTTGGTAAAGAA	58.67931034	10317	19909	19938	29	AGTTACTGAAGTCATTGAGAGCCTTTGCGA	60.25333333	22	38	42	80	13
8234	19874	19902	28	GGTTTGTGGTGGTTGGTAAAGAACATCAG	60.09310345	10318	19910	19939	29	GTTACTGAAGTCATTGAGAGCCTTTGCGAG	61.62	22	39	41	80	8
8235	19875	19903	28	GTTTGTGGTGGTTGGTAAAGAACATCAGA	58.67931034	10318	19910	19939	29	GTTACTGAAGTCATTGAGAGCCTTTGCGAG	61.62	22	39	41	80	7
8604	26641	26669	28	TTGTCTGATTGTCCTCACTGCCGTCTTGT	61.50689655	10672	26684	26713	29	TTGACTATCATCATCTAACCAATCTTCTTC	56.15333333	22	59	21	80	15
6879	963	991	28	AGCAGCAAAGCAAGAGCAGCATCACCGCC	65.74827586	9093	1012	1041	29	GAGAAGTTCCCCTACTGCTGCCTGGAGTTG	65.72	22	33	48	81	21
7656	9935	9963	28	CACAAATCGTTTCAGTTGGTTTCTTGGCT	58.67931034	9795	9965	9994	29	TGTCAGTCATAGAACAAACACCAATAGTAG	57.52	22	44	37	81	2
8225	19865	19893	28	GGTGATAGAGGTTTGTGGTGGTTGGTAAA	60.09310345	10313	19905	19934	29	CCTGAGTTACTGAAGTCATTGAGAGCCTTT	60.25333333	22	33	48	81	12
8226	19866	19894	28	GTGATAGAGGTTTGTGGTGGTTGGTAAAG	60.09310345	10314	19906	19935	29	CTGAGTTACTGAAGTCATTGAGAGCCTTTG	60.25333333	22	35	46	81	12
8234	19874	19902	28	GGTTTGTGGTGGTTGGTAAAGAACATCAG	60.09310345	10317	19909	19938	29	AGTTACTGAAGTCATTGAGAGCCTTTGCGA	60.25333333	22	39	42	81	7
8604	26641	26669	28	TTGTCTGATTGTCCTCACTGCCGTCTTGT	61.50689655	10671	26683	26712	29	GTTGACTATCATCATCTAACCAATCTTCTT	56.15333333	22	59	22	81	14
8618	26686	26714	28	GACTATCATCATCTAACCAATCTTCTTCT	55.85172414	10694	26726	26755	29	AGGTTGAAGAGCAGCAGAAGTGGCACCAAA	62.98666667	22	17	64	81	12
6880	964	992	28	GCAGCAAAGCAAGAGCAGCATCACCGCCA	65.74827586	9095	1014	1043	29	GAAGTTCCCCTACTGCTGCCTGGAGTTGAA	64.35333333	22	29	53	82	22
7656	9935	9963	28	CACAAATCGTTTCAGTTGGTTTCTTGGCT	58.67931034	9797	9967	9996	29	TCAGTCATAGAACAAACACCAATAGTAGAT	56.15333333	22	44	38	82	4
7691	10232	10260	28	GTCCATCAAAGTGTCCCTTATTTACAACA	57.26551724	9827	10285	10314	29	TGAAGTCTTGTAAAAGTGTTCCAGAGGTTA	57.52	22	26	56	82	25
8231	19871	19899	28	AGAGGTTTGTGGTGGTTGGTAAAGAACAT	58.67931034	10316	19908	19937	29	GAGTTACTGAAGTCATTGAGAGCCTTTGCG	61.62	22	39	43	82	9
8234	19874	19902	28	GGTTTGTGGTGGTTGGTAAAGAACATCAG	60.09310345	10316	19908	19937	29	GAGTTACTGAAGTCATTGAGAGCCTTTGCG	61.62	22	39	43	82	6
8603	26640	26668	28	GTTGTCTGATTGTCCTCACTGCCGTCTTG	62.92068966	10672	26684	26713	29	TTGACTATCATCATCTAACCAATCTTCTTC	56.15333333	22	61	21	82	16
8617	26685	26713	28	TGACTATCATCATCTAACCAATCTTCTTC	55.85172414	10694	26726	26755	29	AGGTTGAAGAGCAGCAGAAGTGGCACCAAA	62.98666667	22	18	64	82	13
8622	26691	26719	28	TCATCATCTAACCAATCTTCTTCTTGCTC	57.26551724	10694	26726	26755	29	AGGTTGAAGAGCAGCAGAAGTGGCACCAAA	62.98666667	22	18	64	82	7
8226	19866	19894	28	GTGATAGAGGTTTGTGGTGGTTGGTAAAG	60.09310345	10313	19905	19934	29	CCTGAGTTACTGAAGTCATTGAGAGCCTTT	60.25333333	22	35	48	83	11
8229	19869	19897	28	ATAGAGGTTTGTGGTGGTTGGTAAAGAAC	58.67931034	10314	19906	19935	29	CTGAGTTACTGAAGTCATTGAGAGCCTTTG	60.25333333	22	37	46	83	9
8602	26639	26667	28	AGTTGTCTGATTGTCCTCACTGCCGTCTT	61.50689655	10669	26681	26710	29	TTGTTGACTATCATCATCTAACCAATCTTC	56.15333333	22	54	29	83	14
8604	26641	26669	28	TTGTCTGATTGTCCTCACTGCCGTCTTGT	61.50689655	10670	26682	26711	29	TGTTGACTATCATCATCTAACCAATCTTCT	56.15333333	22	59	24	83	13
8617	26685	26713	28	TGACTATCATCATCTAACCAATCTTCTTC	55.85172414	10695	26727	26756	29	GGTTGAAGAGCAGCAGAAGTGGCACCAAAT	62.98666667	22	18	65	83	14
8621	26690	26718	28	ATCATCATCTAACCAATCTTCTTCTTGCT	55.85172414	10693	26725	26754	29	CAGGTTGAAGAGCAGCAGAAGTGGCACCAA	64.35333333	22	19	64	83	7
8621	26690	26718	28	ATCATCATCTAACCAATCTTCTTCTTGCT	55.85172414	10694	26726	26755	29	AGGTTGAAGAGCAGCAGAAGTGGCACCAAA	62.98666667	22	19	64	83	8
8622	26691	26719	28	TCATCATCTAACCAATCTTCTTCTTGCTC	57.26551724	10695	26727	26756	29	GGTTGAAGAGCAGCAGAAGTGGCACCAAAT	62.98666667	22	18	65	83	8
7455	6617	6645	28	AGCATCAGTAGTGTCAGCAATGTCTCTGC	61.50689655	9598	6658	6687	29	AAGGCAGAAACTTTTTGTTAGACTCAGTAA	56.15333333	22	20	64	84	13
7605	9110	9138	28	TTGCGACATTCATCATTATGCCTTTAGGT	57.26551724	9741	9162	9191	29	TTGAAGGTCACACTTTTCTAATAGCATTCT	56.15333333	22	30	54	84	24
8228	19868	19896	28	GATAGAGGTTTGTGGTGGTTGGTAAAGAA	58.67931034	10314	19906	19935	29	CTGAGTTACTGAAGTCATTGAGAGCCTTTG	60.25333333	22	38	46	84	10
8229	19869	19897	28	ATAGAGGTTTGTGGTGGTTGGTAAAGAAC	58.67931034	10315	19907	19936	29	TGAGTTACTGAAGTCATTGAGAGCCTTTGC	60.25333333	22	37	47	84	10
8233	19873	19901	28	AGGTTTGTGGTGGTTGGTAAAGAACATCA	58.67931034	10315	19907	19936	29	TGAGTTACTGAAGTCATTGAGAGCCTTTGC	60.25333333	22	37	47	84	6
8619	26688	26716	28	CTATCATCATCTAACCAATCTTCTTCTTG	55.85172414	10693	26725	26754	29	CAGGTTGAAGAGCAGCAGAAGTGGCACCAA	64.35333333	22	20	64	84	9
8619	26688	26716	28	CTATCATCATCTAACCAATCTTCTTCTTG	55.85172414	10694	26726	26755	29	AGGTTGAAGAGCAGCAGAAGTGGCACCAAA	62.98666667	22	20	64	84	10
8840	28392	28420	28	CAACCAACATAAGAGAACACACAGCCTCC	61.50689655	10893	28441	28470	29	CCTTACGAAGAATGGTTTTCAAGCCAGATT	58.88666667	22	44	40	84	21
8228	19868	19896	28	GATAGAGGTTTGTGGTGGTTGGTAAAGAA	58.67931034	10315	19907	19936	29	TGAGTTACTGAAGTCATTGAGAGCCTTTGC	60.25333333	22	38	47	85	11
8229	19869	19897	28	ATAGAGGTTTGTGGTGGTTGGTAAAGAAC	58.67931034	10313	19905	19934	29	CCTGAGTTACTGAAGTCATTGAGAGCCTTT	60.25333333	22	37	48	85	8
8231	19871	19899	28	AGAGGTTTGTGGTGGTTGGTAAAGAACAT	58.67931034	10314	19906	19935	29	CTGAGTTACTGAAGTCATTGAGAGCCTTTG	60.25333333	22	39	46	85	7
8602	26639	26667	28	AGTTGTCTGATTGTCCTCACTGCCGTCTT	61.50689655	10668	26679	26708	29	GTTTGTTGACTATCATCATCTAACCAATCT	56.15333333	22	54	31	85	12
6879	963	991	28	AGCAGCAAAGCAAGAGCAGCATCACCGCC	65.74827586	9094	1013	1042	29	AGAAGTTCCCCTACTGCTGCCTGGAGTTGA	64.35333333	22	33	53	86	22
8228	19868	19896	28	GATAGAGGTTTGTGGTGGTTGGTAAAGAA	58.67931034	10313	19905	19934	29	CCTGAGTTACTGAAGTCATTGAGAGCCTTT	60.25333333	22	38	48	86	9
8230	19870	19898	28	TAGAGGTTTGTGGTGGTTGGTAAAGAACA	58.67931034	10315	19907	19936	29	TGAGTTACTGAAGTCATTGAGAGCCTTTGC	60.25333333	22	39	47	86	9
8237	19877	19905	28	TTGTGGTGGTTGGTAAAGAACATCAGAAC	58.67931034	10316	19908	19937	29	GAGTTACTGAAGTCATTGAGAGCCTTTGCG	61.62	22	43	43	86	3
8620	26689	26717	28	TATCATCATCTAACCAATCTTCTTCTTGC	55.85172414	10693	26725	26754	29	CAGGTTGAAGAGCAGCAGAAGTGGCACCAA	64.35333333	22	22	64	86	8
8620	26689	26717	28	TATCATCATCTAACCAATCTTCTTCTTGC	55.85172414	10694	26726	26755	29	AGGTTGAAGAGCAGCAGAAGTGGCACCAAA	62.98666667	22	22	64	86	9
8694	26941	26969	28	ACTCATCTAAATCAATGCCCAGTGGTGTA	58.67931034	10755	26993	27022	29	AGTTTTTATGACAGCATCTGCCACAACACA	58.88666667	22	18	68	86	24
8843	28395	28423	28	CCAACATAAGAGAACACACAGCCTCCAAA	60.09310345	10892	28440	28469	29	CCCTTACGAAGAATGGTTTTCAAGCCAGAT	60.25333333	22	54	32	86	17
7611	9166	9194	28	AGGTCACACTTTTCTAATAGCATTCTTTG	55.85172414	9748	9196	9225	29	ATTTTGTAAAGATTAGGCATAGCAACACCC	57.52	22	66	21	87	2
8232	19872	19900	28	GAGGTTTGTGGTGGTTGGTAAAGAACATC	60.09310345	10313	19905	19934	29	CCTGAGTTACTGAAGTCATTGAGAGCCTTT	60.25333333	22	39	48	87	5
8236	19876	19904	28	TTTGTGGTGGTTGGTAAAGAACATCAGAA	57.26551724	10316	19908	19937	29	GAGTTACTGAAGTCATTGAGAGCCTTTGCG	61.62	22	44	43	87	4
8605	26642	26670	28	TGTCTGATTGTCCTCACTGCCGTCTTGTT	61.50689655	10665	26676	26705	29	ACAGTTTGTTGACTATCATCATCTAACCAA	56.15333333	22	55	32	87	6
8620	26689	26717	28	TATCATCATCTAACCAATCTTCTTCTTGC	55.85172414	10695	26727	26756	29	GGTTGAAGAGCAGCAGAAGTGGCACCAAAT	62.98666667	22	22	65	87	10
8622	26691	26719	28	TCATCATCTAACCAATCTTCTTCTTGCTC	57.26551724	10692	26724	26753	29	TCAGGTTGAAGAGCAGCAGAAGTGGCACCA	64.35333333	22	18	69	87	5
8623	26692	26720	28	CATCATCTAACCAATCTTCTTCTTGCTCT	57.26551724	10693	26725	26754	29	CAGGTTGAAGAGCAGCAGAAGTGGCACCAA	64.35333333	22	23	64	87	5
8623	26692	26720	28	CATCATCTAACCAATCTTCTTCTTGCTCT	57.26551724	10694	26726	26755	29	AGGTTGAAGAGCAGCAGAAGTGGCACCAAA	62.98666667	22	23	64	87	6
6878	962	990	28	CAGCAGCAAAGCAAGAGCAGCATCACCGC	65.74827586	9093	1012	1041	29	GAGAAGTTCCCCTACTGCTGCCTGGAGTTG	65.72	22	40	48	88	22
7606	9111	9139	28	TGCGACATTCATCATTATGCCTTTAGGTA	57.26551724	9741	9162	9191	29	TTGAAGGTCACACTTTTCTAATAGCATTCT	56.15333333	22	34	54	88	23
8231	19871	19899	28	AGAGGTTTGTGGTGGTTGGTAAAGAACAT	58.67931034	10312	19904	19933	29	ACCTGAGTTACTGAAGTCATTGAGAGCCTT	60.25333333	22	39	49	88	5
8621	26690	26718	28	ATCATCATCTAACCAATCTTCTTCTTGCT	55.85172414	10692	26724	26753	29	TCAGGTTGAAGAGCAGCAGAAGTGGCACCA	64.35333333	22	19	69	88	6
8623	26692	26720	28	CATCATCTAACCAATCTTCTTCTTGCTCT	57.26551724	10695	26727	26756	29	GGTTGAAGAGCAGCAGAAGTGGCACCAAAT	62.98666667	22	23	65	88	7
8233	19873	19901	28	AGGTTTGTGGTGGTTGGTAAAGAACATCA	58.67931034	10311	19903	19932	29	AACCTGAGTTACTGAAGTCATTGAGAGCCT	60.25333333	22	37	52	89	2
8619	26688	26716	28	CTATCATCATCTAACCAATCTTCTTCTTG	55.85172414	10692	26724	26753	29	TCAGGTTGAAGAGCAGCAGAAGTGGCACCA	64.35333333	22	20	69	89	8
8236	19876	19904	28	TTTGTGGTGGTTGGTAAAGAACATCAGAA	57.26551724	10314	19906	19935	29	CTGAGTTACTGAAGTCATTGAGAGCCTTTG	60.25333333	22	44	46	90	2
8237	19877	19905	28	TTGTGGTGGTTGGTAAAGAACATCAGAAC	58.67931034	10315	19907	19936	29	TGAGTTACTGAAGTCATTGAGAGCCTTTGC	60.25333333	22	43	47	90	2
8604	26641	26669	28	TTGTCTGATTGTCCTCACTGCCGTCTTGT	61.50689655	10667	26678	26707	29	AGTTTGTTGACTATCATCATCTAACCAATC	56.15333333	22	59	31	90	9
8604	26641	26669	28	TTGTCTGATTGTCCTCACTGCCGTCTTGT	61.50689655	10668	26679	26708	29	GTTTGTTGACTATCATCATCTAACCAATCT	56.15333333	22	59	31	90	10
8231	19871	19899	28	AGAGGTTTGTGGTGGTTGGTAAAGAACAT	58.67931034	10311	19903	19932	29	AACCTGAGTTACTGAAGTCATTGAGAGCCT	60.25333333	22	39	52	91	4
8236	19876	19904	28	TTTGTGGTGGTTGGTAAAGAACATCAGAA	57.26551724	10315	19907	19936	29	TGAGTTACTGAAGTCATTGAGAGCCTTTGC	60.25333333	22	44	47	91	3
8604	26641	26669	28	TTGTCTGATTGTCCTCACTGCCGTCTTGT	61.50689655	10666	26677	26706	29	CAGTTTGTTGACTATCATCATCTAACCAAT	56.15333333	22	59	32	91	8
8620	26689	26717	28	TATCATCATCTAACCAATCTTCTTCTTGC	55.85172414	10692	26724	26753	29	TCAGGTTGAAGAGCAGCAGAAGTGGCACCA	64.35333333	22	22	69	91	7
8603	26640	26668	28	GTTGTCTGATTGTCCTCACTGCCGTCTTG	62.92068966	10668	26679	26708	29	GTTTGTTGACTATCATCATCTAACCAATCT	56.15333333	22	61	31	92	11
8612	26676	26704	28	ACAGTTTGTTGACTATCATCATCTAACCA	55.85172414	10694	26726	26755	29	AGGTTGAAGAGCAGCAGAAGTGGCACCAAA	62.98666667	22	29	64	93	22
7154	3073	3101	28	AAACAGTCTGAAAGAAGCAATGAAGTAGC	57.26551724	9333	3110	3139	29	ATCAAGCCTACAAGACAAGCCATTGCGATA	60.25333333	22	83	11	94	9
8843	28395	28423	28	CCAACATAAGAGAACACACAGCCTCCAAA	60.09310345	10893	28441	28470	29	CCTTACGAAGAATGGTTTTCAAGCCAGATT	58.88666667	22	54	40	94	18
8613	26677	26705	28	CAGTTTGTTGACTATCATCATCTAACCAA	55.85172414	10695	26727	26756	29	GGTTGAAGAGCAGCAGAAGTGGCACCAAAT	62.98666667	22	31	65	96	22
7606	9111	9139	28	TGCGACATTCATCATTATGCCTTTAGGTA	57.26551724	9743	9164	9193	29	GAAGGTCACACTTTTCTAATAGCATTCTTT	56.15333333	22	34	64	98	25
7194	3915	3943	28	GTCTTTTACTCCAGATTCCCATTTTTCAG	57.26551724	9362	3966	3995	29	ATGTTCAGAAATAGGACTTGTTGTGCCATC	58.88666667	22	66	33	99	23
7212	4079	4107	28	AGTTGGCATCATAAAGTAATGGGTTTTTG	55.85172414	9386	4108	4137	29	GAACGGCATTTCCAGCAAAGCCAAAGCCTC	64.35333333	22	24	75	99	1
7368	5192	5220	28	CATAAGATGATAGCCCTTTCCACAAAAAT	55.85172414	9524	5245	5274	29	CACACTCTGACATTTTAGTAGCAGCAAGAT	58.88666667	22	43	56	99	25
7152	3071	3099	28	GCAAACAGTCTGAAAGAAGCAATGAAGTA	57.26551724	9335	3112	3141	29	CAAGCCTACAAGACAAGCCATTGCGATAGC	62.98666667	22	90	10	100	13
7152	3071	3099	28	GCAAACAGTCTGAAAGAAGCAATGAAGTA	57.26551724	9333	3110	3139	29	ATCAAGCCTACAAGACAAGCCATTGCGATA	60.25333333	22	90	11	101	11
7152	3071	3099	28	GCAAACAGTCTGAAAGAAGCAATGAAGTA	57.26551724	9334	3111	3140	29	TCAAGCCTACAAGACAAGCCATTGCGATAG	61.62	22	90	11	101	12
7153	3072	3100	28	CAAACAGTCTGAAAGAAGCAATGAAGTAG	57.26551724	9332	3109	3138	29	CATCAAGCCTACAAGACAAGCCATTGCGAT	61.62	22	91	12	103	9
7211	4073	4101	28	GAAAATAGTTGGCATCATAAAGTAATGGG	55.85172414	9386	4108	4137	29	GAACGGCATTTCCAGCAAAGCCAAAGCCTC	64.35333333	22	28	75	103	7
7554	8164	8192	28	AAAAGAAAGGTAAGAACAAGTCCTGAGTT	55.85172414	9697	8212	8241	29	TGAAAACTTTGTCAGGGTAATAAACACCAC	57.52	22	78	25	103	20
8671	26854	26882	28	CATCTGGAGGGTAGAAAGAACAATACATA	57.26551724	10726	26897	26926	29	AAACTCACCAGACTCATCAAATAAGTAGTA	56.15333333	22	65	38	103	15
7213	4080	4108	28	GTTGGCATCATAAAGTAATGGGTTTTTGG	57.26551724	9387	4109	4138	29	AACGGCATTTCCAGCAAAGCCAAAGCCTCA	62.98666667	22	23	82	105	1
7369	5193	5221	28	ATAAGATGATAGCCCTTTCCACAAAAATC	55.85172414	9524	5245	5274	29	CACACTCTGACATTTTAGTAGCAGCAAGAT	58.88666667	22	49	56	105	24
7211	4073	4101	28	GAAAATAGTTGGCATCATAAAGTAATGGG	55.85172414	9398	4120	4149	29	CAGCAAAGCCAAAGCCTCATTATTATTCTT	57.52	22	28	78	106	19
7212	4079	4107	28	AGTTGGCATCATAAAGTAATGGGTTTTTG	55.85172414	9387	4109	4138	29	AACGGCATTTCCAGCAAAGCCAAAGCCTCA	62.98666667	22	24	82	106	2
