## Supplementary material for "Unified platform for genetic and serological detection of COVID-19 with single-molecule technology": Table S2: Table_S2.csv (part 39 of 73)

Line 1	start1	stop1	len1	seq1	Tm1	Line 2	start2	stop2	len2	seq2	Tm2	Dimer 1+2 (bases)	Blast1	Blast2	Blast 1+2	dist
8624	26693	26721	28	ATCATCTAACCAATCTTCTTCTTGCTCTT	55.85172414	10695	26727	26756	29	GGTTGAAGAGCAGCAGAAGTGGCACCAAAT	62.98666667	22	41	65	106	6
7530	8022	8050	28	CCAAAAATCCAGCCTCTTATTATGTTAGA	55.85172414	9672	8052	8081	29	TTCTCAGTGGAAGCAAAATAAACACCATCA	57.52	22	24	83	107	2
7531	8023	8051	28	CAAAAATCCAGCCTCTTATTATGTTAGAC	55.85172414	9672	8052	8081	29	TTCTCAGTGGAAGCAAAATAAACACCATCA	57.52	22	24	83	107	1
7211	4073	4101	28	GAAAATAGTTGGCATCATAAAGTAATGGG	55.85172414	9399	4121	4150	29	AGCAAAGCCAAAGCCTCATTATTATTCTTA	56.15333333	22	28	80	108	20
7154	3073	3101	28	AAACAGTCTGAAAGAAGCAATGAAGTAGC	57.26551724	9327	3104	3133	29	AGCCACATCAAGCCTACAAGACAAGCCATT	61.62	22	83	27	110	3
7214	4081	4109	28	TTGGCATCATAAAGTAATGGGTTTTTGGA	55.85172414	9388	4110	4139	29	ACGGCATTTCCAGCAAAGCCAAAGCCTCAT	62.98666667	22	25	85	110	1
7654	9901	9929	28	TCAACTCTACCATCAAAAAAGACAGTGAG	57.26551724	9793	9945	9974	29	TTCAGTTGGTTTCTTGGCTATGTCAGTCAT	58.88666667	22	61	50	111	16
7151	3070	3098	28	CGCAAACAGTCTGAAAGAAGCAATGAAGT	58.67931034	9323	3100	3129	29	GCTGAGCCACATCAAGCCTACAAGACAAGC	64.35333333	22	84	28	112	2
7151	3070	3098	28	CGCAAACAGTCTGAAAGAAGCAATGAAGT	58.67931034	9325	3102	3131	29	TGAGCCACATCAAGCCTACAAGACAAGCCA	62.98666667	22	84	28	112	4
7214	4081	4109	28	TTGGCATCATAAAGTAATGGGTTTTTGGA	55.85172414	9389	4111	4140	29	CGGCATTTCCAGCAAAGCCAAAGCCTCATT	62.98666667	22	25	87	112	2
7211	4073	4101	28	GAAAATAGTTGGCATCATAAAGTAATGGG	55.85172414	9388	4110	4139	29	ACGGCATTTCCAGCAAAGCCAAAGCCTCAT	62.98666667	22	28	85	113	9
7211	4073	4101	28	GAAAATAGTTGGCATCATAAAGTAATGGG	55.85172414	9391	4113	4142	29	GCATTTCCAGCAAAGCCAAAGCCTCATTAT	60.25333333	22	28	85	113	12
7531	8023	8051	28	CAAAAATCCAGCCTCTTATTATGTTAGAC	55.85172414	9673	8053	8082	29	TCTCAGTGGAAGCAAAATAAACACCATCAT	57.52	22	24	89	113	2
8625	26694	26722	28	TCATCTAACCAATCTTCTTCTTGCTCTTC	57.26551724	10695	26727	26756	29	GGTTGAAGAGCAGCAGAAGTGGCACCAAAT	62.98666667	22	48	65	113	5
7211	4073	4101	28	GAAAATAGTTGGCATCATAAAGTAATGGG	55.85172414	9400	4122	4151	29	GCAAAGCCAAAGCCTCATTATTATTCTTAC	57.52	22	28	86	114	21
7211	4073	4101	28	GAAAATAGTTGGCATCATAAAGTAATGGG	55.85172414	9401	4123	4152	29	CAAAGCCAAAGCCTCATTATTATTCTTACA	56.15333333	22	28	86	114	22
7211	4073	4101	28	GAAAATAGTTGGCATCATAAAGTAATGGG	55.85172414	9389	4111	4140	29	CGGCATTTCCAGCAAAGCCAAAGCCTCATT	62.98666667	22	28	87	115	10
7211	4073	4101	28	GAAAATAGTTGGCATCATAAAGTAATGGG	55.85172414	9390	4112	4141	29	GGCATTTCCAGCAAAGCCAAAGCCTCATTA	61.62	22	28	87	115	11
7650	9897	9925	28	ACCATCAACTCTACCATCAAAAAAGACAG	57.26551724	9793	9945	9974	29	TTCAGTTGGTTTCTTGGCTATGTCAGTCAT	58.88666667	22	65	50	115	20
7911	15179	15207	28	AGAAACCCTTAGACACAGCAAAGTCATAG	58.67931034	10011	15227	15256	29	CGGGTTTGACAGTTTGAAAAGCAACATTGT	58.88666667	22	26	90	116	20
7152	3071	3099	28	GCAAACAGTCTGAAAGAAGCAATGAAGTA	57.26551724	9324	3101	3130	29	CTGAGCCACATCAAGCCTACAAGACAAGCC	64.35333333	22	90	27	117	2
7529	8021	8049	28	ACCAAAAATCCAGCCTCTTATTATGTTAG	55.85172414	9673	8053	8082	29	TCTCAGTGGAAGCAAAATAAACACCATCAT	57.52	22	28	89	117	4
7688	10228	10256	28	TGTTGTCCATCAAAGTGTCCCTTATTTAC	57.26551724	9821	10268	10297	29	CCACATTTTCTAAACTCTGAAGTCTTGTAA	56.15333333	22	18	99	117	12
7688	10228	10256	28	TGTTGTCCATCAAAGTGTCCCTTATTTAC	57.26551724	9820	10267	10296	29	GCCACATTTTCTAAACTCTGAAGTCTTGTA	57.52	22	18	100	118	11
7651	9898	9926	28	CCATCAACTCTACCATCAAAAAAGACAGT	57.26551724	9793	9945	9974	29	TTCAGTTGGTTTCTTGGCTATGTCAGTCAT	58.88666667	22	69	50	119	19
7652	9899	9927	28	CATCAACTCTACCATCAAAAAAGACAGTG	57.26551724	9793	9945	9974	29	TTCAGTTGGTTTCTTGGCTATGTCAGTCAT	58.88666667	22	69	50	119	18
7689	10229	10257	28	GTTGTCCATCAAAGTGTCCCTTATTTACA	57.26551724	9820	10267	10296	29	GCCACATTTTCTAAACTCTGAAGTCTTGTA	57.52	22	20	100	120	10
7551	8161	8189	28	TGGAAAAGAAAGGTAAGAACAAGTCCTGA	57.26551724	9698	8213	8242	29	GAAAACTTTGTCAGGGTAATAAACACCACG	58.88666667	22	97	24	121	24
7552	8162	8190	28	GGAAAAGAAAGGTAAGAACAAGTCCTGAG	58.67931034	9697	8212	8241	29	TGAAAACTTTGTCAGGGTAATAAACACCAC	57.52	22	99	25	124	22
7149	3027	3055	28	GAATGTTAGTTTCTGGATTGAATGACCAC	57.26551724	9321	3071	3100	29	GCAAACAGTCTGAAAGAAGCAATGAAGTAG	58.88666667	22	33	92	125	16
7687	10227	10255	28	CTGTTGTCCATCAAAGTGTCCCTTATTTA	57.26551724	9819	10266	10295	29	AGCCACATTTTCTAAACTCTGAAGTCTTGT	57.52	22	19	106	125	11
7150	3028	3056	28	AATGTTAGTTTCTGGATTGAATGACCACA	55.85172414	9322	3072	3101	29	CAAACAGTCTGAAAGAAGCAATGAAGTAGC	58.88666667	22	32	94	126	16
7550	8160	8188	28	TTGGAAAAGAAAGGTAAGAACAAGTCCTG	57.26551724	9698	8213	8242	29	GAAAACTTTGTCAGGGTAATAAACACCACG	58.88666667	22	102	24	126	25
7686	10226	10254	28	CCTGTTGTCCATCAAAGTGTCCCTTATTT	58.67931034	9819	10266	10295	29	AGCCACATTTTCTAAACTCTGAAGTCTTGT	57.52	22	20	106	126	12
7689	10229	10257	28	GTTGTCCATCAAAGTGTCCCTTATTTACA	57.26551724	9819	10266	10295	29	AGCCACATTTTCTAAACTCTGAAGTCTTGT	57.52	22	20	106	126	9
8657	26823	26851	28	TCTTCTTCACAATCACCTTCTTCTTCATC	57.26551724	10723	26852	26881	29	CTCATCTGGAGGGTAGAAAGAACAATACAT	58.88666667	22	61	65	126	1
7149	3027	3055	28	GAATGTTAGTTTCTGGATTGAATGACCAC	57.26551724	9322	3072	3101	29	CAAACAGTCTGAAAGAAGCAATGAAGTAGC	58.88666667	22	33	94	127	17
7550	8160	8188	28	TTGGAAAAGAAAGGTAAGAACAAGTCCTG	57.26551724	9697	8212	8241	29	TGAAAACTTTGTCAGGGTAATAAACACCAC	57.52	22	102	25	127	24
8042	17780	17808	28	TGATGGAAGGGAACTAAACTCTGAGGCTA	60.09310345	10120	17811	17840	29	GCTTGTAAGGTTGCCCTGTTGTCCAGCATT	62.98666667	22	28	100	128	3
8657	26823	26851	28	TCTTCTTCACAATCACCTTCTTCTTCATC	57.26551724	10724	26853	26882	29	TCATCTGGAGGGTAGAAAGAACAATACATA	57.52	22	61	67	128	2
8658	26824	26852	28	CTTCTTCACAATCACCTTCTTCTTCATCC	58.67931034	10724	26853	26882	29	TCATCTGGAGGGTAGAAAGAACAATACATA	57.52	22	61	67	128	1
7549	8159	8187	28	ATTGGAAAAGAAAGGTAAGAACAAGTCCT	55.85172414	9697	8212	8241	29	TGAAAACTTTGTCAGGGTAATAAACACCAC	57.52	22	104	25	129	25
7654	9901	9929	28	TCAACTCTACCATCAAAAAAGACAGTGAG	57.26551724	9790	9942	9971	29	CGTTTCAGTTGGTTTCTTGGCTATGTCAGT	60.25333333	22	61	69	130	13
8043	17781	17809	28	GATGGAAGGGAACTAAACTCTGAGGCTAT	60.09310345	10120	17811	17840	29	GCTTGTAAGGTTGCCCTGTTGTCCAGCATT	62.98666667	22	30	100	130	2
7515	7805	7833	28	AAGGTCCATAAGAAAAGGCTGAGAGACAT	58.67931034	9647	7858	7887	29	TAGAATAAACTCTGAACTCACTTTCCATCC	57.52	22	63	68	131	25
7208	4056	4084	28	ATTAGTATGCCAGCAAAGAAAATAGTTGG	55.85172414	9383	4085	4114	29	CATCATAAAGTAATGGGTTTTTGGAACGGC	58.88666667	22	89	43	132	1
7650	9897	9925	28	ACCATCAACTCTACCATCAAAAAAGACAG	57.26551724	9792	9944	9973	29	TTTCAGTTGGTTTCTTGGCTATGTCAGTCA	58.88666667	22	65	67	132	19
7649	9896	9924	28	GACCATCAACTCTACCATCAAAAAAGACA	57.26551724	9791	9943	9972	29	GTTTCAGTTGGTTTCTTGGCTATGTCAGTC	60.25333333	22	62	71	133	19
7688	10228	10256	28	TGTTGTCCATCAAAGTGTCCCTTATTTAC	57.26551724	9818	10265	10294	29	AAGCCACATTTTCTAAACTCTGAAGTCTTG	57.52	22	18	115	133	9
7915	15183	15211	28	ACCCTTAGACACAGCAAAGTCATAGAAGT	58.67931034	10011	15227	15256	29	CGGGTTTGACAGTTTGAAAAGCAACATTGT	58.88666667	22	43	90	133	16
8626	26695	26723	28	CATCTAACCAATCTTCTTCTTGCTCTTCT	57.26551724	10693	26725	26754	29	CAGGTTGAAGAGCAGCAGAAGTGGCACCAA	64.35333333	22	70	64	134	2
8626	26695	26723	28	CATCTAACCAATCTTCTTCTTGCTCTTCT	57.26551724	10695	26727	26756	29	GGTTGAAGAGCAGCAGAAGTGGCACCAAAT	62.98666667	22	70	65	135	4
7650	9897	9925	28	ACCATCAACTCTACCATCAAAAAAGACAG	57.26551724	9791	9943	9972	29	GTTTCAGTTGGTTTCTTGGCTATGTCAGTC	60.25333333	22	65	71	136	18
7652	9899	9927	28	CATCAACTCTACCATCAAAAAAGACAGTG	57.26551724	9792	9944	9973	29	TTTCAGTTGGTTTCTTGGCTATGTCAGTCA	58.88666667	22	69	67	136	17
8042	17780	17808	28	TGATGGAAGGGAACTAAACTCTGAGGCTA	60.09310345	10122	17813	17842	29	TTGTAAGGTTGCCCTGTTGTCCAGCATTTC	61.62	22	28	108	136	5
8042	17780	17808	28	TGATGGAAGGGAACTAAACTCTGAGGCTA	60.09310345	10123	17814	17843	29	TGTAAGGTTGCCCTGTTGTCCAGCATTTCT	61.62	22	28	108	136	6
8043	17781	17809	28	GATGGAAGGGAACTAAACTCTGAGGCTAT	60.09310345	10122	17813	17842	29	TTGTAAGGTTGCCCTGTTGTCCAGCATTTC	61.62	22	30	108	138	4
7651	9898	9926	28	CCATCAACTCTACCATCAAAAAAGACAGT	57.26551724	9791	9943	9972	29	GTTTCAGTTGGTTTCTTGGCTATGTCAGTC	60.25333333	22	69	71	140	17
7687	10227	10255	28	CTGTTGTCCATCAAAGTGTCCCTTATTTA	57.26551724	9817	10264	10293	29	AAAGCCACATTTTCTAAACTCTGAAGTCTT	56.15333333	22	19	121	140	9
8042	17780	17808	28	TGATGGAAGGGAACTAAACTCTGAGGCTA	60.09310345	10124	17815	17844	29	GTAAGGTTGCCCTGTTGTCCAGCATTTCTT	61.62	22	28	114	142	7
7653	9900	9928	28	ATCAACTCTACCATCAAAAAAGACAGTGA	55.85172414	9791	9943	9972	29	GTTTCAGTTGGTTTCTTGGCTATGTCAGTC	60.25333333	22	72	71	143	15
7371	5201	5229	28	ATAGCCCTTTCCACAAAAATCAACTCTTT	55.85172414	9522	5243	5272	29	TACACACTCTGACATTTTAGTAGCAGCAAG	58.88666667	22	95	52	147	14
7371	5201	5229	28	ATAGCCCTTTCCACAAAAATCAACTCTTT	55.85172414	9530	5251	5280	29	CTGACATTTTAGTAGCAGCAAGATTAGCAG	58.88666667	22	95	52	147	22
7371	5201	5229	28	ATAGCCCTTTCCACAAAAATCAACTCTTT	55.85172414	9533	5254	5283	29	ACATTTTAGTAGCAGCAAGATTAGCAGAAG	57.52	22	95	52	147	25
7371	5201	5229	28	ATAGCCCTTTCCACAAAAATCAACTCTTT	55.85172414	9525	5246	5275	29	ACACTCTGACATTTTAGTAGCAGCAAGATT	57.52	22	95	55	150	17
7371	5201	5229	28	ATAGCCCTTTCCACAAAAATCAACTCTTT	55.85172414	9527	5248	5277	29	ACTCTGACATTTTAGTAGCAGCAAGATTAG	57.52	22	95	55	150	19
8040	17778	17806	28	TATGATGGAAGGGAACTAAACTCTGAGGC	60.09310345	10127	17818	17847	29	AGGTTGCCCTGTTGTCCAGCATTTCTTCAC	62.98666667	22	25	125	150	12
8043	17781	17809	28	GATGGAAGGGAACTAAACTCTGAGGCTAT	60.09310345	10125	17816	17845	29	TAAGGTTGCCCTGTTGTCCAGCATTTCTTC	61.62	22	30	120	150	7
8529	25113	25141	28	CCAGCAAGTGAGATGGTTTCAATAAAATG	57.26551724	10589	25147	25176	29	CAGGTGTTTTAGAAGAAGAAGTAAGATAAC	56.15333333	22	56	94	150	6
7371	5201	5229	28	ATAGCCCTTTCCACAAAAATCAACTCTTT	55.85172414	9524	5245	5274	29	CACACTCTGACATTTTAGTAGCAGCAAGAT	58.88666667	22	95	56	151	16
7371	5201	5229	28	ATAGCCCTTTCCACAAAAATCAACTCTTT	55.85172414	9526	5247	5276	29	CACTCTGACATTTTAGTAGCAGCAAGATTA	57.52	22	95	56	151	18
7370	5200	5228	28	GATAGCCCTTTCCACAAAAATCAACTCTT	57.26551724	9525	5246	5275	29	ACACTCTGACATTTTAGTAGCAGCAAGATT	57.52	22	97	55	152	18
7370	5200	5228	28	GATAGCCCTTTCCACAAAAATCAACTCTT	57.26551724	9527	5248	5277	29	ACTCTGACATTTTAGTAGCAGCAAGATTAG	57.52	22	97	55	152	20
7370	5200	5228	28	GATAGCCCTTTCCACAAAAATCAACTCTT	57.26551724	9529	5250	5279	29	TCTGACATTTTAGTAGCAGCAAGATTAGCA	57.52	22	97	55	152	22
7370	5200	5228	28	GATAGCCCTTTCCACAAAAATCAACTCTT	57.26551724	9526	5247	5276	29	CACTCTGACATTTTAGTAGCAGCAAGATTA	57.52	22	97	56	153	19
8040	17778	17806	28	TATGATGGAAGGGAACTAAACTCTGAGGC	60.09310345	10128	17819	17848	29	GGTTGCCCTGTTGTCCAGCATTTCTTCACA	62.98666667	22	25	128	153	13
8042	17780	17808	28	TGATGGAAGGGAACTAAACTCTGAGGCTA	60.09310345	10127	17818	17847	29	AGGTTGCCCTGTTGTCCAGCATTTCTTCAC	62.98666667	22	28	125	153	10
8043	17781	17809	28	GATGGAAGGGAACTAAACTCTGAGGCTAT	60.09310345	10126	17817	17846	29	AAGGTTGCCCTGTTGTCCAGCATTTCTTCA	61.62	22	30	123	153	8
8043	17781	17809	28	GATGGAAGGGAACTAAACTCTGAGGCTAT	60.09310345	10127	17818	17847	29	AGGTTGCCCTGTTGTCCAGCATTTCTTCAC	62.98666667	22	30	125	155	9
8041	17779	17807	28	ATGATGGAAGGGAACTAAACTCTGAGGCT	60.09310345	10128	17819	17848	29	GGTTGCCCTGTTGTCCAGCATTTCTTCACA	62.98666667	22	28	128	156	12
8042	17780	17808	28	TGATGGAAGGGAACTAAACTCTGAGGCTA	60.09310345	10128	17819	17848	29	GGTTGCCCTGTTGTCCAGCATTTCTTCACA	62.98666667	22	28	128	156	11
8530	25114	25142	28	CAGCAAGTGAGATGGTTTCAATAAAATGT	55.85172414	10589	25147	25176	29	CAGGTGTTTTAGAAGAAGAAGTAAGATAAC	56.15333333	22	62	94	156	5
7209	4065	4093	28	CCAGCAAAGAAAATAGTTGGCATCATAAA	55.85172414	9395	4117	4146	29	TTCCAGCAAAGCCAAAGCCTCATTATTATT	57.52	22	91	69	160	24
7209	4065	4093	28	CCAGCAAAGAAAATAGTTGGCATCATAAA	55.85172414	9394	4116	4145	29	TTTCCAGCAAAGCCAAAGCCTCATTATTAT	57.52	22	91	70	161	23
8627	26696	26724	28	ATCTAACCAATCTTCTTCTTGCTCTTCTT	55.85172414	10694	26726	26755	29	AGGTTGAAGAGCAGCAGAAGTGGCACCAAA	62.98666667	22	99	64	163	2
8627	26696	26724	28	ATCTAACCAATCTTCTTCTTGCTCTTCTT	55.85172414	10695	26727	26756	29	GGTTGAAGAGCAGCAGAAGTGGCACCAAAT	62.98666667	22	99	65	164	3
7680	10220	10248	28	CTTCACCCTGTTGTCCATCAAAGTGTCCC	62.92068966	9820	10267	10296	29	GCCACATTTTCTAAACTCTGAAGTCTTGTA	57.52	22	97	100	197	19
7680	10220	10248	28	CTTCACCCTGTTGTCCATCAAAGTGTCCC	62.92068966	9818	10265	10294	29	AAGCCACATTTTCTAAACTCTGAAGTCTTG	57.52	22	97	115	212	17
7681	10221	10249	28	TTCACCCTGTTGTCCATCAAAGTGTCCCT	61.50689655	9817	10264	10293	29	AAAGCCACATTTTCTAAACTCTGAAGTCTT	56.15333333	22	96	121	217	15
6782	462	490	28	TGCTGTTTCTTCTGTCTCTGCGGTAAGGC	62.92068966	9010	494	523	29	AGTTTCATCAGCCTTCTTCTTTTTGTCCTT	57.52	22	117	124	241	4
7037	2096	2124	28	AGCAGAAAGGCTAAAAAGCACAAATAGAA	55.85172414	9227	2146	2175	29	CATTCTGTCTTTCTTTTGAGTGTGAAGCAA	57.52	22	122	126	248	22
6777	457	485	28	CAGTTTGCTGTTTCTTCTGTCTCTGCGGT	61.50689655	9005	489	518	29	GCTTGAGTTTCATCAGCCTTCTTCTTTTTG	58.88666667	22	183	82	265	4
6778	458	486	28	AGTTTGCTGTTTCTTCTGTCTCTGCGGTA	60.09310345	9008	492	521	29	TGAGTTTCATCAGCCTTCTTCTTTTTGTCC	58.88666667	22	176	95	271	6
6777	457	485	28	CAGTTTGCTGTTTCTTCTGTCTCTGCGGT	61.50689655	9007	491	520	29	TTGAGTTTCATCAGCCTTCTTCTTTTTGTC	57.52	22	183	92	275	6
6779	459	487	28	GTTTGCTGTTTCTTCTGTCTCTGCGGTAA	60.09310345	9009	493	522	29	GAGTTTCATCAGCCTTCTTCTTTTTGTCCT	58.88666667	22	175	109	284	6
6778	458	486	28	AGTTTGCTGTTTCTTCTGTCTCTGCGGTA	60.09310345	9009	493	522	29	GAGTTTCATCAGCCTTCTTCTTTTTGTCCT	58.88666667	22	176	109	285	7
6777	457	485	28	CAGTTTGCTGTTTCTTCTGTCTCTGCGGT	61.50689655	9010	494	523	29	AGTTTCATCAGCCTTCTTCTTTTTGTCCTT	57.52	22	183	124	307	9
6778	458	486	28	AGTTTGCTGTTTCTTCTGTCTCTGCGGTA	60.09310345	9011	495	524	29	GTTTCATCAGCCTTCTTCTTTTTGTCCTTT	57.52	22	176	158	334	9
6796	476	504	28	TCTCTGCGGTAAGGCTTGAGTTTCATCAG	61.50689655	9039	527	556	29	AGGCTCTGTTGGTGGGAATGTTTTGTATGC	61.62	22	17	5561	5578	23
8846	28423	28451	28	AGGCAATAGTGCGACCACCCTTACGAAGA	62.92068966	12853	28470	28500	30	TCATTATGGTATTCGGCAAGACTATGCTCAG	60.40322581	22	2	1	3	19
8847	28424	28452	28	GGCAATAGTGCGACCACCCTTACGAAGAA	62.92068966	12853	28470	28500	30	TCATTATGGTATTCGGCAAGACTATGCTCAG	60.40322581	22	2	1	3	18
8850	28427	28455	28	AATAGTGCGACCACCCTTACGAAGAATGG	61.50689655	12852	28469	28499	30	TTCATTATGGTATTCGGCAAGACTATGCTCA	59.08064516	22	3	0	3	14
8847	28424	28452	28	GGCAATAGTGCGACCACCCTTACGAAGAA	62.92068966	12854	28471	28501	30	CATTATGGTATTCGGCAAGACTATGCTCAGG	61.72580645	22	2	2	4	19
8848	28425	28453	28	GCAATAGTGCGACCACCCTTACGAAGAAT	61.50689655	12851	28468	28498	30	ATTCATTATGGTATTCGGCAAGACTATGCTC	59.08064516	22	2	3	5	15
8846	28423	28451	28	AGGCAATAGTGCGACCACCCTTACGAAGA	62.92068966	12858	28475	28505	30	ATGGTATTCGGCAAGACTATGCTCAGGTCCT	63.0483871	22	2	4	6	24
8847	28424	28452	28	GGCAATAGTGCGACCACCCTTACGAAGAA	62.92068966	12857	28474	28504	30	TATGGTATTCGGCAAGACTATGCTCAGGTCC	63.0483871	22	2	4	6	22
8849	28426	28454	28	CAATAGTGCGACCACCCTTACGAAGAATG	61.50689655	12851	28468	28498	30	ATTCATTATGGTATTCGGCAAGACTATGCTC	59.08064516	22	3	3	6	14
8850	28427	28455	28	AATAGTGCGACCACCCTTACGAAGAATGG	61.50689655	12855	28472	28502	30	ATTATGGTATTCGGCAAGACTATGCTCAGGT	60.40322581	22	3	3	6	17
7091	2807	2835	28	CCTGAGTCACCTGCTACACGCTGCGAAGC	67.16206897	11265	2846	2876	30	TAATAAGAAAGCGTTCGTGATGTAGCAACAG	59.08064516	22	7	0	7	11
8847	28424	28452	28	GGCAATAGTGCGACCACCCTTACGAAGAA	62.92068966	12859	28476	28506	30	TGGTATTCGGCAAGACTATGCTCAGGTCCTA	63.0483871	22	2	5	7	24
8848	28425	28453	28	GCAATAGTGCGACCACCCTTACGAAGAAT	61.50689655	12859	28476	28506	30	TGGTATTCGGCAAGACTATGCTCAGGTCCTA	63.0483871	22	2	5	7	23
8848	28425	28453	28	GCAATAGTGCGACCACCCTTACGAAGAAT	61.50689655	12860	28477	28507	30	GGTATTCGGCAAGACTATGCTCAGGTCCTAC	64.37096774	22	2	5	7	24
8849	28426	28454	28	CAATAGTGCGACCACCCTTACGAAGAATG	61.50689655	12856	28473	28503	30	TTATGGTATTCGGCAAGACTATGCTCAGGTC	61.72580645	22	3	4	7	19
8849	28426	28454	28	CAATAGTGCGACCACCCTTACGAAGAATG	61.50689655	12858	28475	28505	30	ATGGTATTCGGCAAGACTATGCTCAGGTCCT	63.0483871	22	3	4	7	21
8850	28427	28455	28	AATAGTGCGACCACCCTTACGAAGAATGG	61.50689655	12856	28473	28503	30	TTATGGTATTCGGCAAGACTATGCTCAGGTC	61.72580645	22	3	4	7	18
8850	28427	28455	28	AATAGTGCGACCACCCTTACGAAGAATGG	61.50689655	12857	28474	28504	30	TATGGTATTCGGCAAGACTATGCTCAGGTCC	63.0483871	22	3	4	7	19
8850	28427	28455	28	AATAGTGCGACCACCCTTACGAAGAATGG	61.50689655	12858	28475	28505	30	ATGGTATTCGGCAAGACTATGCTCAGGTCCT	63.0483871	22	3	4	7	20
8848	28425	28453	28	GCAATAGTGCGACCACCCTTACGAAGAAT	61.50689655	12861	28478	28508	30	GTATTCGGCAAGACTATGCTCAGGTCCTACT	63.0483871	22	2	6	8	25
8849	28426	28454	28	CAATAGTGCGACCACCCTTACGAAGAATG	61.50689655	12850	28467	28497	30	GATTCATTATGGTATTCGGCAAGACTATGCT	59.08064516	22	3	5	8	13
8849	28426	28454	28	CAATAGTGCGACCACCCTTACGAAGAATG	61.50689655	12859	28476	28506	30	TGGTATTCGGCAAGACTATGCTCAGGTCCTA	63.0483871	22	3	5	8	22
8849	28426	28454	28	CAATAGTGCGACCACCCTTACGAAGAATG	61.50689655	12860	28477	28507	30	GGTATTCGGCAAGACTATGCTCAGGTCCTAC	64.37096774	22	3	5	8	23
8850	28427	28455	28	AATAGTGCGACCACCCTTACGAAGAATGG	61.50689655	12850	28467	28497	30	GATTCATTATGGTATTCGGCAAGACTATGCT	59.08064516	22	3	5	8	12
8850	28427	28455	28	AATAGTGCGACCACCCTTACGAAGAATGG	61.50689655	12859	28476	28506	30	TGGTATTCGGCAAGACTATGCTCAGGTCCTA	63.0483871	22	3	5	8	21
8850	28427	28455	28	AATAGTGCGACCACCCTTACGAAGAATGG	61.50689655	12860	28477	28507	30	GGTATTCGGCAAGACTATGCTCAGGTCCTAC	64.37096774	22	3	5	8	22
7090	2806	2834	28	ACCTGAGTCACCTGCTACACGCTGCGAAG	65.74827586	11265	2846	2876	30	TAATAAGAAAGCGTTCGTGATGTAGCAACAG	59.08064516	22	9	0	9	12
8847	28424	28452	28	GGCAATAGTGCGACCACCCTTACGAAGAA	62.92068966	12849	28466	28496	30	AGATTCATTATGGTATTCGGCAAGACTATGC	59.08064516	22	2	7	9	14
8849	28426	28454	28	CAATAGTGCGACCACCCTTACGAAGAATG	61.50689655	12861	28478	28508	30	GTATTCGGCAAGACTATGCTCAGGTCCTACT	63.0483871	22	3	6	9	24
8850	28427	28455	28	AATAGTGCGACCACCCTTACGAAGAATGG	61.50689655	12861	28478	28508	30	GTATTCGGCAAGACTATGCTCAGGTCCTACT	63.0483871	22	3	6	9	23
7090	2806	2834	28	ACCTGAGTCACCTGCTACACGCTGCGAAG	65.74827586	11266	2847	2877	30	AATAAGAAAGCGTTCGTGATGTAGCAACAGT	59.08064516	22	9	1	10	13
8849	28426	28454	28	CAATAGTGCGACCACCCTTACGAAGAATG	61.50689655	12849	28466	28496	30	AGATTCATTATGGTATTCGGCAAGACTATGC	59.08064516	22	3	7	10	12
7090	2806	2834	28	ACCTGAGTCACCTGCTACACGCTGCGAAG	65.74827586	11262	2843	2873	30	TTGTAATAAGAAAGCGTTCGTGATGTAGCAA	57.75806452	22	9	2	11	9
7090	2806	2834	28	ACCTGAGTCACCTGCTACACGCTGCGAAG	65.74827586	11263	2844	2874	30	TGTAATAAGAAAGCGTTCGTGATGTAGCAAC	59.08064516	22	9	2	11	10
8849	28426	28454	28	CAATAGTGCGACCACCCTTACGAAGAATG	61.50689655	12862	28479	28509	30	TATTCGGCAAGACTATGCTCAGGTCCTACTT	61.72580645	22	3	8	11	25
8850	28427	28455	28	AATAGTGCGACCACCCTTACGAAGAATGG	61.50689655	12862	28479	28509	30	TATTCGGCAAGACTATGCTCAGGTCCTACTT	61.72580645	22	3	8	11	24
7088	2804	2832	28	AAACCTGAGTCACCTGCTACACGCTGCGA	64.33448276	11262	2843	2873	30	TTGTAATAAGAAAGCGTTCGTGATGTAGCAA	57.75806452	22	10	2	12	11
7088	2804	2832	28	AAACCTGAGTCACCTGCTACACGCTGCGA	64.33448276	11263	2844	2874	30	TGTAATAAGAAAGCGTTCGTGATGTAGCAAC	59.08064516	22	10	2	12	12
7089	2805	2833	28	AACCTGAGTCACCTGCTACACGCTGCGAA	64.33448276	11262	2843	2873	30	TTGTAATAAGAAAGCGTTCGTGATGTAGCAA	57.75806452	22	10	2	12	10
7087	2803	2831	28	AAAACCTGAGTCACCTGCTACACGCTGCG	64.33448276	11264	2845	2875	30	GTAATAAGAAAGCGTTCGTGATGTAGCAACA	59.08064516	22	12	1	13	14
7087	2803	2831	28	AAAACCTGAGTCACCTGCTACACGCTGCG	64.33448276	11266	2847	2877	30	AATAAGAAAGCGTTCGTGATGTAGCAACAGT	59.08064516	22	12	1	13	16
7090	2806	2834	28	ACCTGAGTCACCTGCTACACGCTGCGAAG	65.74827586	11267	2848	2878	30	ATAAGAAAGCGTTCGTGATGTAGCAACAGTG	60.40322581	22	9	4	13	14
7090	2806	2834	28	ACCTGAGTCACCTGCTACACGCTGCGAAG	65.74827586	11268	2849	2879	30	TAAGAAAGCGTTCGTGATGTAGCAACAGTGA	60.40322581	22	9	4	13	15
7091	2807	2835	28	CCTGAGTCACCTGCTACACGCTGCGAAGC	67.16206897	11269	2850	2880	30	AAGAAAGCGTTCGTGATGTAGCAACAGTGAT	60.40322581	22	7	6	13	15
8850	28427	28455	28	AATAGTGCGACCACCCTTACGAAGAATGG	61.50689655	12863	28480	28510	30	ATTCGGCAAGACTATGCTCAGGTCCTACTTC	63.0483871	22	3	10	13	25
7087	2803	2831	28	AAAACCTGAGTCACCTGCTACACGCTGCG	64.33448276	11263	2844	2874	30	TGTAATAAGAAAGCGTTCGTGATGTAGCAAC	59.08064516	22	12	2	14	13
7088	2804	2832	28	AAACCTGAGTCACCTGCTACACGCTGCGA	64.33448276	11267	2848	2878	30	ATAAGAAAGCGTTCGTGATGTAGCAACAGTG	60.40322581	22	10	4	14	16
7089	2805	2833	28	AACCTGAGTCACCTGCTACACGCTGCGAA	64.33448276	11268	2849	2879	30	TAAGAAAGCGTTCGTGATGTAGCAACAGTGA	60.40322581	22	10	4	14	16
7091	2807	2835	28	CCTGAGTCACCTGCTACACGCTGCGAAGC	67.16206897	11270	2851	2881	30	AGAAAGCGTTCGTGATGTAGCAACAGTGATT	60.40322581	22	7	7	14	16
7090	2806	2834	28	ACCTGAGTCACCTGCTACACGCTGCGAAG	65.74827586	11269	2850	2880	30	AAGAAAGCGTTCGTGATGTAGCAACAGTGAT	60.40322581	22	9	6	15	16
7091	2807	2835	28	CCTGAGTCACCTGCTACACGCTGCGAAGC	67.16206897	11271	2852	2882	30	GAAAGCGTTCGTGATGTAGCAACAGTGATTT	60.40322581	22	7	8	15	17
7097	2847	2875	28	AATAAGAAAGCGTTCGTGATGTAGCAACA	57.26551724	11302	2884	2914	30	TTTAGGCAGGTCCTTGATGTCACAGCGTCCT	64.37096774	22	0	15	15	9
7088	2804	2832	28	AAACCTGAGTCACCTGCTACACGCTGCGA	64.33448276	11269	2850	2880	30	AAGAAAGCGTTCGTGATGTAGCAACAGTGAT	60.40322581	22	10	6	16	18
7089	2805	2833	28	AACCTGAGTCACCTGCTACACGCTGCGAA	64.33448276	11269	2850	2880	30	AAGAAAGCGTTCGTGATGTAGCAACAGTGAT	60.40322581	22	10	6	16	17
7090	2806	2834	28	ACCTGAGTCACCTGCTACACGCTGCGAAG	65.74827586	11270	2851	2881	30	AGAAAGCGTTCGTGATGTAGCAACAGTGATT	60.40322581	22	9	7	16	17
7134	2884	2912	28	TTTAGGCAGGTCCTTGATGTCACAGCGTC	62.92068966	11309	2920	2950	30	GTGTCCAGCAATACGAAGATGTCCACGAAGG	64.37096774	22	14	2	16	8
7086	2802	2830	28	CAAAACCTGAGTCACCTGCTACACGCTGC	64.33448276	11264	2845	2875	30	GTAATAAGAAAGCGTTCGTGATGTAGCAACA	59.08064516	22	16	1	17	15
7088	2804	2832	28	AAACCTGAGTCACCTGCTACACGCTGCGA	64.33448276	11261	2842	2872	30	TTTGTAATAAGAAAGCGTTCGTGATGTAGCA	57.75806452	22	10	7	17	10
7088	2804	2832	28	AAACCTGAGTCACCTGCTACACGCTGCGA	64.33448276	11270	2851	2881	30	AGAAAGCGTTCGTGATGTAGCAACAGTGATT	60.40322581	22	10	7	17	19
7089	2805	2833	28	AACCTGAGTCACCTGCTACACGCTGCGAA	64.33448276	11261	2842	2872	30	TTTGTAATAAGAAAGCGTTCGTGATGTAGCA	57.75806452	22	10	7	17	9
7086	2802	2830	28	CAAAACCTGAGTCACCTGCTACACGCTGC	64.33448276	11263	2844	2874	30	TGTAATAAGAAAGCGTTCGTGATGTAGCAAC	59.08064516	22	16	2	18	14
7088	2804	2832	28	AAACCTGAGTCACCTGCTACACGCTGCGA	64.33448276	11271	2852	2882	30	GAAAGCGTTCGTGATGTAGCAACAGTGATTT	60.40322581	22	10	8	18	20
7089	2805	2833	28	AACCTGAGTCACCTGCTACACGCTGCGAA	64.33448276	11271	2852	2882	30	GAAAGCGTTCGTGATGTAGCAACAGTGATTT	60.40322581	22	10	8	18	19
7091	2807	2835	28	CCTGAGTCACCTGCTACACGCTGCGAAGC	67.16206897	11272	2853	2883	30	AAAGCGTTCGTGATGTAGCAACAGTGATTTC	60.40322581	22	7	11	18	18
7134	2884	2912	28	TTTAGGCAGGTCCTTGATGTCACAGCGTC	62.92068966	11311	2922	2952	30	GTCCAGCAATACGAAGATGTCCACGAAGGAT	63.0483871	22	14	4	18	10
7298	4549	4577	28	GCACTGGCTCAGAGTCGTCTTCATCAAAT	61.50689655	11456	4599	4629	30	CAACAGCCCTTGAGACAACTACAGCAACTGG	64.37096774	22	7	12	19	22
7085	2801	2829	28	GCAAAACCTGAGTCACCTGCTACACGCTG	64.33448276	11267	2848	2878	30	ATAAGAAAGCGTTCGTGATGTAGCAACAGTG	60.40322581	22	16	4	20	19
7086	2802	2830	28	CAAAACCTGAGTCACCTGCTACACGCTGC	64.33448276	11268	2849	2879	30	TAAGAAAGCGTTCGTGATGTAGCAACAGTGA	60.40322581	22	16	4	20	19
7090	2806	2834	28	ACCTGAGTCACCTGCTACACGCTGCGAAG	65.74827586	11272	2853	2883	30	AAAGCGTTCGTGATGTAGCAACAGTGATTTC	60.40322581	22	9	11	20	19
7298	4549	4577	28	GCACTGGCTCAGAGTCGTCTTCATCAAAT	61.50689655	11455	4598	4628	30	ACAACAGCCCTTGAGACAACTACAGCAACTG	63.0483871	22	7	13	20	21
8764	27783	27811	28	GTGCCAAAGATGTTAGTTAGCCACTGCGA	61.50689655	12775	27813	27843	30	GTCAACTGAACAACACCACCTGTAATGTAGG	61.72580645	22	7	13	20	2
8764	27783	27811	28	GTGCCAAAGATGTTAGTTAGCCACTGCGA	61.50689655	12776	27814	27844	30	TCAACTGAACAACACCACCTGTAATGTAGGC	61.72580645	22	7	13	20	3
8849	28426	28454	28	CAATAGTGCGACCACCCTTACGAAGAATG	61.50689655	12848	28465	28495	30	CAGATTCATTATGGTATTCGGCAAGACTATG	59.08064516	22	3	17	20	11
7088	2804	2832	28	AAACCTGAGTCACCTGCTACACGCTGCGA	64.33448276	11272	2853	2883	30	AAAGCGTTCGTGATGTAGCAACAGTGATTTC	60.40322581	22	10	11	21	21
7089	2805	2833	28	AACCTGAGTCACCTGCTACACGCTGCGAA	64.33448276	11272	2853	2883	30	AAAGCGTTCGTGATGTAGCAACAGTGATTTC	60.40322581	22	10	11	21	20
8848	28425	28453	28	GCAATAGTGCGACCACCCTTACGAAGAAT	61.50689655	12847	28464	28494	30	CCAGATTCATTATGGTATTCGGCAAGACTAT	59.08064516	22	2	19	21	11
7091	2807	2835	28	CCTGAGTCACCTGCTACACGCTGCGAAGC	67.16206897	11260	2841	2871	30	ATTTGTAATAAGAAAGCGTTCGTGATGTAGC	57.75806452	22	7	15	22	6
8848	28425	28453	28	GCAATAGTGCGACCACCCTTACGAAGAAT	61.50689655	12846	28463	28493	30	GCCAGATTCATTATGGTATTCGGCAAGACTA	60.40322581	22	2	20	22	10
8851	28437	28465	28	CCACCCTTACGAAGAATGGTTTTCAAGCC	61.50689655	12852	28469	28499	30	TTCATTATGGTATTCGGCAAGACTATGCTCA	59.08064516	22	22	0	22	4
7085	2801	2829	28	GCAAAACCTGAGTCACCTGCTACACGCTG	64.33448276	11261	2842	2872	30	TTTGTAATAAGAAAGCGTTCGTGATGTAGCA	57.75806452	22	16	7	23	13
7090	2806	2834	28	ACCTGAGTCACCTGCTACACGCTGCGAAG	65.74827586	11260	2841	2871	30	ATTTGTAATAAGAAAGCGTTCGTGATGTAGC	57.75806452	22	9	15	24	7
7091	2807	2835	28	CCTGAGTCACCTGCTACACGCTGCGAAGC	67.16206897	11273	2854	2884	30	AAGCGTTCGTGATGTAGCAACAGTGATTTCT	60.40322581	22	7	17	24	19
6928	1202	1230	28	TTTTGGTGTATTCAAGGCTCCCTCAGTTG	60.09310345	11133	1240	1270	30	TGATGCCGTCTTTGTTAGCACCATAGGGAAG	63.0483871	22	13	12	25	10
7088	2804	2832	28	AAACCTGAGTCACCTGCTACACGCTGCGA	64.33448276	11260	2841	2871	30	ATTTGTAATAAGAAAGCGTTCGTGATGTAGC	57.75806452	22	10	15	25	9
8852	28438	28466	28	CACCCTTACGAAGAATGGTTTTCAAGCCA	60.09310345	12852	28469	28499	30	TTCATTATGGTATTCGGCAAGACTATGCTCA	59.08064516	22	25	0	25	3
6928	1202	1230	28	TTTTGGTGTATTCAAGGCTCCCTCAGTTG	60.09310345	11134	1241	1271	30	GATGCCGTCTTTGTTAGCACCATAGGGAAGT	63.0483871	22	13	13	26	11
6928	1202	1230	28	TTTTGGTGTATTCAAGGCTCCCTCAGTTG	60.09310345	11135	1242	1272	30	ATGCCGTCTTTGTTAGCACCATAGGGAAGTC	63.0483871	22	13	13	26	12
6929	1203	1231	28	TTTGGTGTATTCAAGGCTCCCTCAGTTGC	61.50689655	11135	1242	1272	30	ATGCCGTCTTTGTTAGCACCATAGGGAAGTC	63.0483871	22	14	13	27	11
7087	2803	2831	28	AAAACCTGAGTCACCTGCTACACGCTGCG	64.33448276	11260	2841	2871	30	ATTTGTAATAAGAAAGCGTTCGTGATGTAGC	57.75806452	22	12	15	27	10
7089	2805	2833	28	AACCTGAGTCACCTGCTACACGCTGCGAA	64.33448276	11273	2854	2884	30	AAGCGTTCGTGATGTAGCAACAGTGATTTCT	60.40322581	22	10	17	27	21
8191	19520	19548	28	CTGTCCTGGTTGAATGCGAACAAACTTAT	58.67931034	12226	19550	19580	30	CTTAGGTGTCTTAGGATTGGCTGTATCAACC	61.72580645	22	5	22	27	2
8846	28423	28451	28	AGGCAATAGTGCGACCACCCTTACGAAGA	62.92068966	12843	28460	28490	30	CAAGCCAGATTCATTATGGTATTCGGCAAGA	60.40322581	22	2	25	27	9
8847	28424	28452	28	GGCAATAGTGCGACCACCCTTACGAAGAA	62.92068966	12842	28459	28489	30	TCAAGCCAGATTCATTATGGTATTCGGCAAG	60.40322581	22	2	25	27	7
8848	28425	28453	28	GCAATAGTGCGACCACCCTTACGAAGAAT	61.50689655	12843	28460	28490	30	CAAGCCAGATTCATTATGGTATTCGGCAAGA	60.40322581	22	2	25	27	7
8851	28437	28465	28	CCACCCTTACGAAGAATGGTTTTCAAGCC	61.50689655	12850	28467	28497	30	GATTCATTATGGTATTCGGCAAGACTATGCT	59.08064516	22	22	5	27	2
8851	28437	28465	28	CCACCCTTACGAAGAATGGTTTTCAAGCC	61.50689655	12860	28477	28507	30	GGTATTCGGCAAGACTATGCTCAGGTCCTAC	64.37096774	22	22	5	27	12
7101	2851	2879	28	AGAAAGCGTTCGTGATGTAGCAACAGTGA	60.09310345	11301	2883	2913	30	CTTTAGGCAGGTCCTTGATGTCACAGCGTCC	65.69354839	22	4	24	28	4
8190	19519	19547	28	TCTGTCCTGGTTGAATGCGAACAAACTTA	58.67931034	12224	19548	19578	30	TACTTAGGTGTCTTAGGATTGGCTGTATCAA	59.08064516	22	6	22	28	1
8848	28425	28453	28	GCAATAGTGCGACCACCCTTACGAAGAAT	61.50689655	12841	28458	28488	30	TTCAAGCCAGATTCATTATGGTATTCGGCAA	59.08064516	22	2	26	28	5
7090	2806	2834	28	ACCTGAGTCACCTGCTACACGCTGCGAAG	65.74827586	11274	2855	2885	30	AGCGTTCGTGATGTAGCAACAGTGATTTCTT	60.40322581	22	9	20	29	21
7096	2846	2874	28	TAATAAGAAAGCGTTCGTGATGTAGCAAC	57.26551724	11296	2878	2908	30	GATTTCTTTAGGCAGGTCCTTGATGTCACAG	61.72580645	22	0	29	29	4
8189	19518	19546	28	GTCTGTCCTGGTTGAATGCGAACAAACTT	60.09310345	12225	19549	19579	30	ACTTAGGTGTCTTAGGATTGGCTGTATCAAC	60.40322581	22	6	23	29	3
7095	2845	2873	28	GTAATAAGAAAGCGTTCGTGATGTAGCAA	57.26551724	11296	2878	2908	30	GATTTCTTTAGGCAGGTCCTTGATGTCACAG	61.72580645	22	1	29	30	5
7099	2849	2877	28	TAAGAAAGCGTTCGTGATGTAGCAACAGT	58.67931034	11296	2878	2908	30	GATTTCTTTAGGCAGGTCCTTGATGTCACAG	61.72580645	22	1	29	30	1
8851	28437	28465	28	CCACCCTTACGAAGAATGGTTTTCAAGCC	61.50689655	12862	28479	28509	30	TATTCGGCAAGACTATGCTCAGGTCCTACTT	61.72580645	22	22	8	30	14
7093	2843	2871	28	TTGTAATAAGAAAGCGTTCGTGATGTAGC	57.26551724	11296	2878	2908	30	GATTTCTTTAGGCAGGTCCTTGATGTCACAG	61.72580645	22	2	29	31	7
8188	19517	19545	28	AGTCTGTCCTGGTTGAATGCGAACAAACT	60.09310345	12226	19550	19580	30	CTTAGGTGTCTTAGGATTGGCTGTATCAACC	61.72580645	22	9	22	31	5
8847	28424	28452	28	GGCAATAGTGCGACCACCCTTACGAAGAA	62.92068966	12840	28457	28487	30	TTTCAAGCCAGATTCATTATGGTATTCGGCA	59.08064516	22	2	30	32	5
8848	28425	28453	28	GCAATAGTGCGACCACCCTTACGAAGAAT	61.50689655	12840	28457	28487	30	TTTCAAGCCAGATTCATTATGGTATTCGGCA	59.08064516	22	2	30	32	4
8854	28440	28468	28	CCCTTACGAAGAATGGTTTTCAAGCCAGA	60.09310345	12855	28472	28502	30	ATTATGGTATTCGGCAAGACTATGCTCAGGT	60.40322581	22	29	3	32	4
6929	1203	1231	28	TTTGGTGTATTCAAGGCTCCCTCAGTTGC	61.50689655	11136	1243	1273	30	TGCCGTCTTTGTTAGCACCATAGGGAAGTCC	64.37096774	22	14	19	33	12
7093	2843	2871	28	TTGTAATAAGAAAGCGTTCGTGATGTAGC	57.26551724	11297	2879	2909	30	ATTTCTTTAGGCAGGTCCTTGATGTCACAGC	61.72580645	22	2	31	33	8
7094	2844	2872	28	TGTAATAAGAAAGCGTTCGTGATGTAGCA	57.26551724	11298	2880	2910	30	TTTCTTTAGGCAGGTCCTTGATGTCACAGCG	63.0483871	22	2	31	33	8
7131	2881	2909	28	TTCTTTAGGCAGGTCCTTGATGTCACAGC	61.50689655	11307	2918	2948	30	TGGTGTCCAGCAATACGAAGATGTCCACGAA	63.0483871	22	30	3	33	9
8562	25700	25728	28	TAGCATTTCAGTAGTGCCACCAGCCTTTT	60.09310345	12586	25752	25782	30	AAAACACCCTCTTGAACAACATCACCCACTA	60.40322581	22	20	13	33	24
8849	28426	28454	28	CAATAGTGCGACCACCCTTACGAAGAATG	61.50689655	12840	28457	28487	30	TTTCAAGCCAGATTCATTATGGTATTCGGCA	59.08064516	22	3	30	33	3
8850	28427	28455	28	AATAGTGCGACCACCCTTACGAAGAATGG	61.50689655	12840	28457	28487	30	TTTCAAGCCAGATTCATTATGGTATTCGGCA	59.08064516	22	3	30	33	2
7131	2881	2909	28	TTCTTTAGGCAGGTCCTTGATGTCACAGC	61.50689655	11310	2921	2951	30	TGTCCAGCAATACGAAGATGTCCACGAAGGA	63.0483871	22	30	4	34	12
8762	27738	27766	28	TTCTCTTCAAGCCAATCAAGGACGGGTTT	60.09310345	12759	27788	27818	30	AAAGATGTTAGTTAGCCACTGCGAAGTCAAC	60.40322581	22	33	1	34	22
6928	1202	1230	28	TTTTGGTGTATTCAAGGCTCCCTCAGTTG	60.09310345	11138	1245	1275	30	CCGTCTTTGTTAGCACCATAGGGAAGTCCAG	64.37096774	22	13	22	35	15
7100	2850	2878	28	AAGAAAGCGTTCGTGATGTAGCAACAGTG	60.09310345	11297	2879	2909	30	ATTTCTTTAGGCAGGTCCTTGATGTCACAGC	61.72580645	22	4	31	35	1
7948	15753	15781	28	ATAAGAATCTACAACAGGAACTCCACTAC	57.26551724	12013	15800	15830	30	AATCACCGAAATCATACCAGTTACCATTGAG	59.08064516	22	20	15	35	19
7949	15754	15782	28	TAAGAATCTACAACAGGAACTCCACTACC	58.67931034	12014	15801	15831	30	ATCACCGAAATCATACCAGTTACCATTGAGA	59.08064516	22	17	18	35	19
7950	15755	15783	28	AAGAATCTACAACAGGAACTCCACTACCT	58.67931034	12011	15798	15828	30	GAAATCACCGAAATCATACCAGTTACCATTG	59.08064516	22	17	18	35	15
8762	27738	27766	28	TTCTCTTCAAGCCAATCAAGGACGGGTTT	60.09310345	12758	27787	27817	30	CAAAGATGTTAGTTAGCCACTGCGAAGTCAA	60.40322581	22	33	2	35	21
8852	28438	28466	28	CACCCTTACGAAGAATGGTTTTCAAGCCA	60.09310345	12863	28480	28510	30	ATTCGGCAAGACTATGCTCAGGTCCTACTTC	63.0483871	22	25	10	35	14
6929	1203	1231	28	TTTGGTGTATTCAAGGCTCCCTCAGTTGC	61.50689655	11138	1245	1275	30	CCGTCTTTGTTAGCACCATAGGGAAGTCCAG	64.37096774	22	14	22	36	14
6929	1203	1231	28	TTTGGTGTATTCAAGGCTCCCTCAGTTGC	61.50689655	11139	1246	1276	30	CGTCTTTGTTAGCACCATAGGGAAGTCCAGC	64.37096774	22	14	22	36	15
8185	19514	19542	28	AAAAGTCTGTCCTGGTTGAATGCGAACAA	58.67931034	12225	19549	19579	30	ACTTAGGTGTCTTAGGATTGGCTGTATCAAC	60.40322581	22	13	23	36	7
7096	2846	2874	28	TAATAAGAAAGCGTTCGTGATGTAGCAAC	57.26551724	11294	2875	2905	30	AGTGATTTCTTTAGGCAGGTCCTTGATGTCA	60.40322581	22	0	37	37	1
7945	15750	15778	28	ATAATAAGAATCTACAACAGGAACTCCAC	55.85172414	12006	15780	15810	30	ACCTGGCGTGGTTTGTATGAAATCACCGAAA	61.72580645	22	32	5	37	2
7945	15750	15778	28	ATAATAAGAATCTACAACAGGAACTCCAC	55.85172414	12007	15781	15811	30	CCTGGCGTGGTTTGTATGAAATCACCGAAAT	61.72580645	22	32	5	37	3
7945	15750	15778	28	ATAATAAGAATCTACAACAGGAACTCCAC	55.85172414	12008	15782	15812	30	CTGGCGTGGTTTGTATGAAATCACCGAAATC	61.72580645	22	32	5	37	4
7098	2848	2876	28	ATAAGAAAGCGTTCGTGATGTAGCAACAG	58.67931034	11295	2877	2907	30	TGATTTCTTTAGGCAGGTCCTTGATGTCACA	60.40322581	22	0	38	38	1
8824	28310	28338	28	GGAACCTTCTCCAACAACACCTGTATGGT	61.50689655	12812	28362	28392	30	CGTGGAACCCAATAGGCACACTTGTTATGGC	64.37096774	22	28	10	38	24
6927	1201	1229	28	CTTTTGGTGTATTCAAGGCTCCCTCAGTT	60.09310345	11139	1246	1276	30	CGTCTTTGTTAGCACCATAGGGAAGTCCAGC	64.37096774	22	17	22	39	17
7093	2843	2871	28	TTGTAATAAGAAAGCGTTCGTGATGTAGC	57.26551724	11294	2875	2905	30	AGTGATTTCTTTAGGCAGGTCCTTGATGTCA	60.40322581	22	2	37	39	4
7095	2845	2873	28	GTAATAAGAAAGCGTTCGTGATGTAGCAA	57.26551724	11295	2877	2907	30	TGATTTCTTTAGGCAGGTCCTTGATGTCACA	60.40322581	22	1	38	39	4
7947	15752	15780	28	AATAAGAATCTACAACAGGAACTCCACTA	55.85172414	12013	15800	15830	30	AATCACCGAAATCATACCAGTTACCATTGAG	59.08064516	22	24	15	39	20
8068	18077	18105	28	TTTGATACAAGGTTTGCCACCAACACCCA	60.09310345	12093	18130	18160	30	CATCTATGCTATTCTTGGGTGGGAGTAGTCC	63.0483871	22	18	21	39	25
8568	25706	25734	28	TTCAGTAGTGCCACCAGCCTTTTTAGTAG	60.09310345	12587	25753	25783	30	AAACACCCTCTTGAACAACATCACCCACTAT	60.40322581	22	26	13	39	19
8762	27738	27766	28	TTCTCTTCAAGCCAATCAAGGACGGGTTT	60.09310345	12755	27784	27814	30	TGCCAAAGATGTTAGTTAGCCACTGCGAAGT	61.72580645	22	33	6	39	18
8763	27739	27767	28	TCTCTTCAAGCCAATCAAGGACGGGTTTG	61.50689655	12755	27784	27814	30	TGCCAAAGATGTTAGTTAGCCACTGCGAAGT	61.72580645	22	33	6	39	17
8854	28440	28468	28	CCCTTACGAAGAATGGTTTTCAAGCCAGA	60.09310345	12863	28480	28510	30	ATTCGGCAAGACTATGCTCAGGTCCTACTTC	63.0483871	22	29	10	39	12
6923	1165	1193	28	CAGCATTGTTAGCAGGATTGCGGGTGCCA	64.33448276	11129	1199	1229	30	ATCTTTTGGTGTATTCAAGGCTCCCTCAGTT	60.40322581	22	15	25	40	6
7126	2876	2904	28	GTGATTTCTTTAGGCAGGTCCTTGATGTC	60.09310345	11303	2914	2944	30	TAGATGGTGTCCAGCAATACGAAGATGTCCA	61.72580645	22	33	7	40	10
8762	27738	27766	28	TTCTCTTCAAGCCAATCAAGGACGGGTTT	60.09310345	12754	27783	27813	30	GTGCCAAAGATGTTAGTTAGCCACTGCGAAG	63.0483871	22	33	7	40	17
6922	1164	1192	28	GCAGCATTGTTAGCAGGATTGCGGGTGCC	65.74827586	11130	1200	1230	30	TCTTTTGGTGTATTCAAGGCTCCCTCAGTTG	61.72580645	22	17	24	41	8
7948	15753	15781	28	ATAAGAATCTACAACAGGAACTCCACTAC	57.26551724	12015	15802	15832	30	TCACCGAAATCATACCAGTTACCATTGAGAT	59.08064516	22	20	21	41	21
8759	27735	27763	28	AACTTCTCTTCAAGCCAATCAAGGACGGG	61.50689655	12756	27785	27815	30	GCCAAAGATGTTAGTTAGCCACTGCGAAGTC	63.0483871	22	35	6	41	22
6956	1477	1505	28	AAGACGCAGTATTATTGGGTAAACCTTGG	58.67931034	11155	1529	1559	30	CCCACTGCGTTCTCCATTCTGGTTACTGCCA	65.69354839	22	9	33	42	24
7091	2807	2835	28	CCTGAGTCACCTGCTACACGCTGCGAAGC	67.16206897	11276	2857	2887	30	CGTTCGTGATGTAGCAACAGTGATTTCTTTA	59.08064516	22	7	35	42	22
8184	19513	19541	28	AAAAAGTCTGTCCTGGTTGAATGCGAACA	58.67931034	12224	19548	19578	30	TACTTAGGTGTCTTAGGATTGGCTGTATCAA	59.08064516	22	20	22	42	7
8565	25703	25731	28	CATTTCAGTAGTGCCACCAGCCTTTTTAG	60.09310345	12587	25753	25783	30	AAACACCCTCTTGAACAACATCACCCACTAT	60.40322581	22	29	13	42	22
8847	28424	28452	28	GGCAATAGTGCGACCACCCTTACGAAGAA	62.92068966	12839	28456	28486	30	TTTTCAAGCCAGATTCATTATGGTATTCGGC	59.08064516	22	2	40	42	4
8848	28425	28453	28	GCAATAGTGCGACCACCCTTACGAAGAAT	61.50689655	12839	28456	28486	30	TTTTCAAGCCAGATTCATTATGGTATTCGGC	59.08064516	22	2	40	42	3
7091	2807	2835	28	CCTGAGTCACCTGCTACACGCTGCGAAGC	67.16206897	11277	2858	2888	30	GTTCGTGATGTAGCAACAGTGATTTCTTTAG	59.08064516	22	7	36	43	23
7946	15751	15779	28	TAATAAGAATCTACAACAGGAACTCCACT	55.85172414	12012	15799	15829	30	AAATCACCGAAATCATACCAGTTACCATTGA	57.75806452	22	26	17	43	20
8184	19513	19541	28	AAAAAGTCTGTCCTGGTTGAATGCGAACA	58.67931034	12225	19549	19579	30	ACTTAGGTGTCTTAGGATTGGCTGTATCAAC	60.40322581	22	20	23	43	8
8849	28426	28454	28	CAATAGTGCGACCACCCTTACGAAGAATG	61.50689655	12839	28456	28486	30	TTTTCAAGCCAGATTCATTATGGTATTCGGC	59.08064516	22	3	40	43	2
8850	28427	28455	28	AATAGTGCGACCACCCTTACGAAGAATGG	61.50689655	12839	28456	28486	30	TTTTCAAGCCAGATTCATTATGGTATTCGGC	59.08064516	22	3	40	43	1
7111	2861	2889	28	CGTGATGTAGCAACAGTGATTTCTTTAGG	58.67931034	11303	2914	2944	30	TAGATGGTGTCCAGCAATACGAAGATGTCCA	61.72580645	22	37	7	44	25
7298	4549	4577	28	GCACTGGCTCAGAGTCGTCTTCATCAAAT	61.50689655	11453	4596	4626	30	GAACAACAGCCCTTGAGACAACTACAGCAAC	63.0483871	22	7	37	44	19
8183	19512	19540	28	GAAAAAGTCTGTCCTGGTTGAATGCGAAC	60.09310345	12224	19548	19578	30	TACTTAGGTGTCTTAGGATTGGCTGTATCAA	59.08064516	22	22	22	44	8
8183	19512	19540	28	GAAAAAGTCTGTCCTGGTTGAATGCGAAC	60.09310345	12226	19550	19580	30	CTTAGGTGTCTTAGGATTGGCTGTATCAACC	61.72580645	22	22	22	44	10
6926	1200	1228	28	TCTTTTGGTGTATTCAAGGCTCCCTCAGT	60.09310345	11138	1245	1275	30	CCGTCTTTGTTAGCACCATAGGGAAGTCCAG	64.37096774	22	23	22	45	17
7298	4549	4577	28	GCACTGGCTCAGAGTCGTCTTCATCAAAT	61.50689655	11452	4595	4625	30	AGAACAACAGCCCTTGAGACAACTACAGCAA	61.72580645	22	7	38	45	18
8183	19512	19540	28	GAAAAAGTCTGTCCTGGTTGAATGCGAAC	60.09310345	12225	19549	19579	30	ACTTAGGTGTCTTAGGATTGGCTGTATCAAC	60.40322581	22	22	23	45	9
8077	18177	18205	28	CTAAACTCCTGTGTAGAAACTAAGTAATC	55.85172414	12128	18216	18246	30	AGAGTCAGTCTAAAGTAGCGGTTGAGTAAAC	60.40322581	22	43	3	46	11
8611	26648	26676	28	ATTGTCCTCACTGCCGTCTTGTTGACCAA	61.50689655	12625	26677	26707	30	CAGTTTGTTGACTATCATCATCTAACCAATC	57.75806452	22	15	32	47	1
8855	28441	28469	28	CCTTACGAAGAATGGTTTTCAAGCCAGAT	58.67931034	12864	28481	28511	30	TTCGGCAAGACTATGCTCAGGTCCTACTTCT	63.0483871	22	31	16	47	12
7091	2807	2835	28	CCTGAGTCACCTGCTACACGCTGCGAAGC	67.16206897	11279	2860	2890	30	TCGTGATGTAGCAACAGTGATTTCTTTAGGC	60.40322581	22	7	41	48	25
7341	5052	5080	28	GAAACAAAGACACCTTCACGAGGAAAGTG	60.09310345	11487	5098	5128	30	AAATGGCAGGAGCAGTTGTGAAGTTCTTTTC	60.40322581	22	10	38	48	18
8757	27733	27761	28	TAAACTTCTCTTCAAGCCAATCAAGGACG	58.67931034	12755	27784	27814	30	TGCCAAAGATGTTAGTTAGCCACTGCGAAGT	61.72580645	22	42	6	48	23
8847	28424	28452	28	GGCAATAGTGCGACCACCCTTACGAAGAA	62.92068966	12838	28455	28485	30	GTTTTCAAGCCAGATTCATTATGGTATTCGG	59.08064516	22	2	46	48	3
8848	28425	28453	28	GCAATAGTGCGACCACCCTTACGAAGAAT	61.50689655	12838	28455	28485	30	GTTTTCAAGCCAGATTCATTATGGTATTCGG	59.08064516	22	2	46	48	2
7092	2842	2870	28	TTTGTAATAAGAAAGCGTTCGTGATGTAG	55.85172414	11292	2873	2903	30	ACAGTGATTTCTTTAGGCAGGTCCTTGATGT	60.40322581	22	7	42	49	3
7092	2842	2870	28	TTTGTAATAAGAAAGCGTTCGTGATGTAG	55.85172414	11293	2874	2904	30	CAGTGATTTCTTTAGGCAGGTCCTTGATGTC	61.72580645	22	7	42	49	4
7113	2863	2891	28	TGATGTAGCAACAGTGATTTCTTTAGGCA	57.26551724	11305	2916	2946	30	GATGGTGTCCAGCAATACGAAGATGTCCACG	64.37096774	22	44	5	49	25
7341	5052	5080	28	GAAACAAAGACACCTTCACGAGGAAAGTG	60.09310345	11488	5099	5129	30	AATGGCAGGAGCAGTTGTGAAGTTCTTTTCT	60.40322581	22	10	39	49	19
7945	15750	15778	28	ATAATAAGAATCTACAACAGGAACTCCAC	55.85172414	12012	15799	15829	30	AAATCACCGAAATCATACCAGTTACCATTGA	57.75806452	22	32	17	49	21
8077	18177	18205	28	CTAAACTCCTGTGTAGAAACTAAGTAATC	55.85172414	12132	18220	18250	30	TCAGTCTAAAGTAGCGGTTGAGTAAACAAAA	57.75806452	22	43	6	49	15
8849	28426	28454	28	CAATAGTGCGACCACCCTTACGAAGAATG	61.50689655	12838	28455	28485	30	GTTTTCAAGCCAGATTCATTATGGTATTCGG	59.08064516	22	3	46	49	1
7252	4216	4244	28	GCAGCAACGAGCAAAAGGTGTGAGTAAAC	61.50689655	11423	4269	4299	30	GCAAACAAAGTGAACACCCTTGGAGAGTGCT	63.0483871	22	16	34	50	25
7298	4549	4577	28	GCACTGGCTCAGAGTCGTCTTCATCAAAT	61.50689655	11451	4594	4624	30	AAGAACAACAGCCCTTGAGACAACTACAGCA	61.72580645	22	7	43	50	17
7944	15748	15776	28	GAATAATAAGAATCTACAACAGGAACTCC	55.85172414	12013	15800	15830	30	AATCACCGAAATCATACCAGTTACCATTGAG	59.08064516	22	35	15	50	24
8847	28424	28452	28	GGCAATAGTGCGACCACCCTTACGAAGAA	62.92068966	12837	28454	28484	30	GGTTTTCAAGCCAGATTCATTATGGTATTCG	59.08064516	22	2	48	50	2
8848	28425	28453	28	GCAATAGTGCGACCACCCTTACGAAGAAT	61.50689655	12837	28454	28484	30	GGTTTTCAAGCCAGATTCATTATGGTATTCG	59.08064516	22	2	48	50	1
8842	28394	28422	28	ACCAACATAAGAGAACACACAGCCTCCAA	60.09310345	12828	28423	28453	30	AGGCAATAGTGCGACCACCCTTACGAAGAAT	63.0483871	22	49	2	51	1
8847	28424	28452	28	GGCAATAGTGCGACCACCCTTACGAAGAA	62.92068966	12836	28453	28483	30	TGGTTTTCAAGCCAGATTCATTATGGTATTC	57.75806452	22	2	49	51	1
8610	26647	26675	28	GATTGTCCTCACTGCCGTCTTGTTGACCA	62.92068966	12624	26676	26706	30	ACAGTTTGTTGACTATCATCATCTAACCAAT	56.43548387	22	19	33	52	1
8749	27698	27726	28	TTCCCAACCGTCTCTAAGAAACTCTACAC	60.09310345	12752	27736	27766	30	ACTTCTCTTCAAGCCAATCAAGGACGGGTTT	61.72580645	22	16	36	52	10
8842	28394	28422	28	ACCAACATAAGAGAACACACAGCCTCCAA	60.09310345	12829	28424	28454	30	GGCAATAGTGCGACCACCCTTACGAAGAATG	64.37096774	22	49	3	52	2
8842	28394	28422	28	ACCAACATAAGAGAACACACAGCCTCCAA	60.09310345	12830	28425	28455	30	GCAATAGTGCGACCACCCTTACGAAGAATGG	64.37096774	22	49	3	52	3
8846	28423	28451	28	AGGCAATAGTGCGACCACCCTTACGAAGA	62.92068966	12835	28452	28482	30	ATGGTTTTCAAGCCAGATTCATTATGGTATT	56.43548387	22	2	50	52	1
7562	8172	8200	28	GGTAAGAACAAGTCCTGAGTTGAATGTAA	57.26551724	11665	8212	8242	30	TGAAAACTTTGTCAGGGTAATAAACACCACG	59.08064516	22	27	26	53	12
7944	15748	15776	28	GAATAATAAGAATCTACAACAGGAACTCC	55.85172414	12010	15797	15827	30	TGAAATCACCGAAATCATACCAGTTACCATT	57.75806452	22	35	18	53	21
7117	2867	2895	28	GTAGCAACAGTGATTTCTTTAGGCAGGTC	60.09310345	11308	2919	2949	30	GGTGTCCAGCAATACGAAGATGTCCACGAAG	64.37096774	22	52	2	54	24
7117	2867	2895	28	GTAGCAACAGTGATTTCTTTAGGCAGGTC	60.09310345	11309	2920	2950	30	GTGTCCAGCAATACGAAGATGTCCACGAAGG	64.37096774	22	52	2	54	25
7115	2865	2893	28	ATGTAGCAACAGTGATTTCTTTAGGCAGG	58.67931034	11307	2918	2948	30	TGGTGTCCAGCAATACGAAGATGTCCACGAA	63.0483871	22	52	3	55	25
7446	6575	6603	28	TGGTGTAATGTCAAGAATCTCAAGTGTCT	57.26551724	11569	6615	6645	30	ACAGCATCAGTAGTGTCAGCAATGTCTCTGC	63.0483871	22	27	28	55	12
6885	974	1002	28	AAGAGCAGCATCACCGCCATTGCCAGCCA	65.74827586	11105	1010	1040	30	AGGAGAAGTTCCCCTACTGCTGCCTGGAGTT	65.69354839	22	13	43	56	8
7092	2842	2870	28	TTTGTAATAAGAAAGCGTTCGTGATGTAG	55.85172414	11291	2872	2902	30	AACAGTGATTTCTTTAGGCAGGTCCTTGATG	60.40322581	22	7	49	56	2
7558	8168	8196	28	GAAAGGTAAGAACAAGTCCTGAGTTGAAT	57.26551724	11665	8212	8242	30	TGAAAACTTTGTCAGGGTAATAAACACCACG	59.08064516	22	30	26	56	16
7801	13306	13334	28	ATGTAATCACCAGCATTTGTCCAGTCACA	58.67931034	11883	13350	13380	30	AAAGTCAGTAACATTATCGCTACCAACACAT	57.75806452	22	45	11	56	16
8676	26900	26928	28	CTCACCAGACTCATCAAATAAGTAGTATG	57.26551724	12694	26931	26961	30	GCCATACTCCACTCATCTAAATCAATGCCCA	61.72580645	22	33	23	56	3
8856	28442	28470	28	CTTACGAAGAATGGTTTTCAAGCCAGATT	57.26551724	12864	28481	28511	30	TTCGGCAAGACTATGCTCAGGTCCTACTTCT	63.0483871	22	40	16	56	11
7117	2867	2895	28	GTAGCAACAGTGATTTCTTTAGGCAGGTC	60.09310345	11305	2916	2946	30	GATGGTGTCCAGCAATACGAAGATGTCCACG	64.37096774	22	52	5	57	21
7689	10229	10257	28	GTTGTCCATCAAAGTGTCCCTTATTTACA	57.26551724	11794	10276	10306	30	TCTAAACTCTGAAGTCTTGTAAAAGTGTTCC	57.75806452	22	20	37	57	19
8843	28395	28423	28	CCAACATAAGAGAACACACAGCCTCCAAA	60.09310345	12829	28424	28454	30	GGCAATAGTGCGACCACCCTTACGAAGAATG	64.37096774	22	54	3	57	1
8843	28395	28423	28	CCAACATAAGAGAACACACAGCCTCCAAA	60.09310345	12830	28425	28455	30	GCAATAGTGCGACCACCCTTACGAAGAATGG	64.37096774	22	54	3	57	2
7114	2864	2892	28	GATGTAGCAACAGTGATTTCTTTAGGCAG	58.67931034	11306	2917	2947	30	ATGGTGTCCAGCAATACGAAGATGTCCACGA	63.0483871	22	54	4	58	25
7688	10228	10256	28	TGTTGTCCATCAAAGTGTCCCTTATTTAC	57.26551724	11795	10277	10307	30	CTAAACTCTGAAGTCTTGTAAAAGTGTTCCA	57.75806452	22	18	40	58	21
7689	10229	10257	28	GTTGTCCATCAAAGTGTCCCTTATTTACA	57.26551724	11793	10275	10305	30	TTCTAAACTCTGAAGTCTTGTAAAAGTGTTC	56.43548387	22	20	38	58	18
7801	13306	13334	28	ATGTAATCACCAGCATTTGTCCAGTCACA	58.67931034	11882	13349	13379	30	TAAAGTCAGTAACATTATCGCTACCAACACA	57.75806452	22	45	13	58	15
8609	26646	26674	28	TGATTGTCCTCACTGCCGTCTTGTTGACC	62.92068966	12632	26684	26714	30	TTGACTATCATCATCTAACCAATCTTCTTCT	56.43548387	22	37	21	58	10
8678	26902	26930	28	CACCAGACTCATCAAATAAGTAGTATGTA	55.85172414	12696	26933	26963	30	CATACTCCACTCATCTAAATCAATGCCCAGT	60.40322581	22	34	24	58	3
8750	27699	27727	28	TCCCAACCGTCTCTAAGAAACTCTACACC	61.50689655	12749	27733	27763	30	TAAACTTCTCTTCAAGCCAATCAAGGACGGG	61.72580645	22	16	42	58	6
8752	27701	27729	28	CCAACCGTCTCTAAGAAACTCTACACCTT	60.09310345	12752	27736	27766	30	ACTTCTCTTCAAGCCAATCAAGGACGGGTTT	61.72580645	22	22	36	58	7
8752	27701	27729	28	CCAACCGTCTCTAAGAAACTCTACACCTT	60.09310345	12753	27737	27767	30	CTTCTCTTCAAGCCAATCAAGGACGGGTTTG	63.0483871	22	22	36	58	8
7563	8173	8201	28	GTAAGAACAAGTCCTGAGTTGAATGTAAA	55.85172414	11665	8212	8242	30	TGAAAACTTTGTCAGGGTAATAAACACCACG	59.08064516	22	33	26	59	11
8077	18177	18205	28	CTAAACTCCTGTGTAGAAACTAAGTAATC	55.85172414	12135	18223	18253	30	GTCTAAAGTAGCGGTTGAGTAAACAAAAGAG	59.08064516	22	43	16	59	18
8752	27701	27729	28	CCAACCGTCTCTAAGAAACTCTACACCTT	60.09310345	12751	27735	27765	30	AACTTCTCTTCAAGCCAATCAAGGACGGGTT	61.72580645	22	22	37	59	6
8753	27702	27730	28	CAACCGTCTCTAAGAAACTCTACACCTTC	60.09310345	12752	27736	27766	30	ACTTCTCTTCAAGCCAATCAAGGACGGGTTT	61.72580645	22	23	36	59	6
8753	27702	27730	28	CAACCGTCTCTAAGAAACTCTACACCTTC	60.09310345	12753	27737	27767	30	CTTCTCTTCAAGCCAATCAAGGACGGGTTTG	63.0483871	22	23	36	59	7
7450	6579	6607	28	GTAATGTCAAGAATCTCAAGTGTCTGTGG	58.67931034	11569	6615	6645	30	ACAGCATCAGTAGTGTCAGCAATGTCTCTGC	63.0483871	22	32	28	60	8
8076	18132	18160	28	TCTATGCTATTCTTGGGTGGGAGTAGTCC	61.50689655	12097	18180	18210	30	AACTCCTGTGTAGAAACTAAGTAATCATAAA	55.11290323	22	17	43	60	20
8752	27701	27729	28	CCAACCGTCTCTAAGAAACTCTACACCTT	60.09310345	12750	27734	27764	30	AAACTTCTCTTCAAGCCAATCAAGGACGGGT	61.72580645	22	22	38	60	5
8753	27702	27730	28	CAACCGTCTCTAAGAAACTCTACACCTTC	60.09310345	12751	27735	27765	30	AACTTCTCTTCAAGCCAATCAAGGACGGGTT	61.72580645	22	23	37	60	5
8754	27703	27731	28	AACCGTCTCTAAGAAACTCTACACCTTCC	60.09310345	12752	27736	27766	30	ACTTCTCTTCAAGCCAATCAAGGACGGGTTT	61.72580645	22	24	36	60	5
8754	27703	27731	28	AACCGTCTCTAAGAAACTCTACACCTTCC	60.09310345	12753	27737	27767	30	CTTCTCTTCAAGCCAATCAAGGACGGGTTTG	63.0483871	22	24	36	60	6
8836	28388	28416	28	ATGGCAACCAACATAAGAGAACACACAGC	60.09310345	12831	28437	28467	30	CCACCCTTACGAAGAATGGTTTTCAAGCCAG	63.0483871	22	31	29	60	21
8844	28396	28424	28	CAACATAAGAGAACACACAGCCTCCAAAG	60.09310345	12830	28425	28455	30	GCAATAGTGCGACCACCCTTACGAAGAATGG	64.37096774	22	57	3	60	1
8174	19503	19531	28	GCTAACACTGAAAAAGTCTGTCCTGGTTG	60.09310345	12226	19550	19580	30	CTTAGGTGTCTTAGGATTGGCTGTATCAACC	61.72580645	22	39	22	61	19
8753	27702	27730	28	CAACCGTCTCTAAGAAACTCTACACCTTC	60.09310345	12750	27734	27764	30	AAACTTCTCTTCAAGCCAATCAAGGACGGGT	61.72580645	22	23	38	61	4
8754	27703	27731	28	AACCGTCTCTAAGAAACTCTACACCTTCC	60.09310345	12751	27735	27765	30	AACTTCTCTTCAAGCCAATCAAGGACGGGTT	61.72580645	22	24	37	61	4
8837	28389	28417	28	TGGCAACCAACATAAGAGAACACACAGCC	61.50689655	12831	28437	28467	30	CCACCCTTACGAAGAATGGTTTTCAAGCCAG	63.0483871	22	32	29	61	20
8075	18131	18159	28	ATCTATGCTATTCTTGGGTGGGAGTAGTC	60.09310345	12097	18180	18210	30	AACTCCTGTGTAGAAACTAAGTAATCATAAA	55.11290323	22	19	43	62	21
8076	18132	18160	28	TCTATGCTATTCTTGGGTGGGAGTAGTCC	61.50689655	12098	18181	18211	30	ACTCCTGTGTAGAAACTAAGTAATCATAAAC	56.43548387	22	17	45	62	21
8458	23427	23455	28	ACTTCGGTAGTTTTCACATTACACTCAAG	57.26551724	12477	23474	23504	30	AGGATTTTCCACTACTTCTTCAGAGACTGGT	60.40322581	22	17	45	62	19
8754	27703	27731	28	AACCGTCTCTAAGAAACTCTACACCTTCC	60.09310345	12750	27734	27764	30	AAACTTCTCTTCAAGCCAATCAAGGACGGGT	61.72580645	22	24	38	62	3
7455	6617	6645	28	AGCATCAGTAGTGTCAGCAATGTCTCTGC	61.50689655	11578	6661	6691	30	GCAGAAACTTTTTGTTAGACTCAGTAAGAAC	57.75806452	22	20	43	63	16
8076	18132	18160	28	TCTATGCTATTCTTGGGTGGGAGTAGTCC	61.50689655	12095	18178	18208	30	TAAACTCCTGTGTAGAAACTAAGTAATCATA	55.11290323	22	17	46	63	18
8608	26645	26673	28	CTGATTGTCCTCACTGCCGTCTTGTTGAC	62.92068966	12631	26683	26713	30	GTTGACTATCATCATCTAACCAATCTTCTTC	57.75806452	22	41	22	63	10
8755	27704	27732	28	ACCGTCTCTAAGAAACTCTACACCTTCCT	60.09310345	12750	27734	27764	30	AAACTTCTCTTCAAGCCAATCAAGGACGGGT	61.72580645	22	25	38	63	2
8756	27705	27733	28	CCGTCTCTAAGAAACTCTACACCTTCCTT	60.09310345	12753	27737	27767	30	CTTCTCTTCAAGCCAATCAAGGACGGGTTTG	63.0483871	22	27	36	63	4
8836	28388	28416	28	ATGGCAACCAACATAAGAGAACACACAGC	60.09310345	12833	28439	28469	30	ACCCTTACGAAGAATGGTTTTCAAGCCAGAT	60.40322581	22	31	32	63	23
7451	6580	6608	28	TAATGTCAAGAATCTCAAGTGTCTGTGGA	57.26551724	11569	6615	6645	30	ACAGCATCAGTAGTGTCAGCAATGTCTCTGC	63.0483871	22	36	28	64	7
7456	6618	6646	28	GCATCAGTAGTGTCAGCAATGTCTCTGCC	62.92068966	11578	6661	6691	30	GCAGAAACTTTTTGTTAGACTCAGTAAGAAC	57.75806452	22	21	43	64	15
8074	18130	18158	28	CATCTATGCTATTCTTGGGTGGGAGTAGT	60.09310345	12096	18179	18209	30	AAACTCCTGTGTAGAAACTAAGTAATCATAA	55.11290323	22	19	45	64	21
8075	18131	18159	28	ATCTATGCTATTCTTGGGTGGGAGTAGTC	60.09310345	12096	18179	18209	30	AAACTCCTGTGTAGAAACTAAGTAATCATAA	55.11290323	22	19	45	64	20
8075	18131	18159	28	ATCTATGCTATTCTTGGGTGGGAGTAGTC	60.09310345	12098	18181	18211	30	ACTCCTGTGTAGAAACTAAGTAATCATAAAC	56.43548387	22	19	45	64	22
8752	27701	27729	28	CCAACCGTCTCTAAGAAACTCTACACCTT	60.09310345	12749	27733	27763	30	TAAACTTCTCTTCAAGCCAATCAAGGACGGG	61.72580645	22	22	42	64	4
8756	27705	27733	28	CCGTCTCTAAGAAACTCTACACCTTCCTT	60.09310345	12751	27735	27765	30	AACTTCTCTTCAAGCCAATCAAGGACGGGTT	61.72580645	22	27	37	64	2
6884	973	1001	28	CAAGAGCAGCATCACCGCCATTGCCAGCC	67.16206897	11106	1011	1041	30	GGAGAAGTTCCCCTACTGCTGCCTGGAGTTG	67.01612903	22	16	49	65	10
7451	6580	6608	28	TAATGTCAAGAATCTCAAGTGTCTGTGGA	57.26551724	11570	6616	6646	30	CAGCATCAGTAGTGTCAGCAATGTCTCTGCC	64.37096774	22	36	29	65	8
7605	9110	9138	28	TTGCGACATTCATCATTATGCCTTTAGGT	57.26551724	11707	9159	9189	30	ATTTTGAAGGTCACACTTTTCTAATAGCATT	55.11290323	22	30	35	65	21
7682	10222	10250	28	TCACCCTGTTGTCCATCAAAGTGTCCCTT	61.50689655	11792	10274	10304	30	TTTCTAAACTCTGAAGTCTTGTAAAAGTGTT	55.11290323	22	17	48	65	24
8028	17668	17696	28	ATTCAGATTTAGCCACATTCAAAGACTTC	55.85172414	12062	17711	17741	30	AACAACTTCAGAATCACCATTAGCAACAGCC	60.40322581	22	40	25	65	15
8459	23428	23456	28	CTTCGGTAGTTTTCACATTACACTCAAGA	57.26551724	12478	23475	23505	30	GGATTTTCCACTACTTCTTCAGAGACTGGTT	60.40322581	22	19	46	65	19
8753	27702	27730	28	CAACCGTCTCTAAGAAACTCTACACCTTC	60.09310345	12749	27733	27763	30	TAAACTTCTCTTCAAGCCAATCAAGGACGGG	61.72580645	22	23	42	65	3
6890	979	1007	28	CAGCATCACCGCCATTGCCAGCCATTCTA	64.33448276	11107	1012	1042	30	GAGAAGTTCCCCTACTGCTGCCTGGAGTTGA	65.69354839	22	12	54	66	5
6890	979	1007	28	CAGCATCACCGCCATTGCCAGCCATTCTA	64.33448276	11108	1013	1043	30	AGAAGTTCCCCTACTGCTGCCTGGAGTTGAA	64.37096774	22	12	54	66	6
7455	6617	6645	28	AGCATCAGTAGTGTCAGCAATGTCTCTGC	61.50689655	11577	6660	6690	30	GGCAGAAACTTTTTGTTAGACTCAGTAAGAA	57.75806452	22	20	46	66	15
7458	6620	6648	28	ATCAGTAGTGTCAGCAATGTCTCTGCCAA	60.09310345	11578	6661	6691	30	GCAGAAACTTTTTGTTAGACTCAGTAAGAAC	57.75806452	22	23	43	66	13
8074	18130	18158	28	CATCTATGCTATTCTTGGGTGGGAGTAGT	60.09310345	12099	18182	18212	30	CTCCTGTGTAGAAACTAAGTAATCATAAACA	56.43548387	22	19	47	66	24
8075	18131	18159	28	ATCTATGCTATTCTTGGGTGGGAGTAGTC	60.09310345	12099	18182	18212	30	CTCCTGTGTAGAAACTAAGTAATCATAAACA	56.43548387	22	19	47	66	23
8459	23428	23456	28	CTTCGGTAGTTTTCACATTACACTCAAGA	57.26551724	12479	23476	23506	30	GATTTTCCACTACTTCTTCAGAGACTGGTTT	59.08064516	22	19	47	66	20
8459	23428	23456	28	CTTCGGTAGTTTTCACATTACACTCAAGA	57.26551724	12482	23479	23509	30	TTTCCACTACTTCTTCAGAGACTGGTTTTAG	59.08064516	22	19	47	66	23
8460	23429	23457	28	TTCGGTAGTTTTCACATTACACTCAAGAA	55.85172414	12477	23474	23504	30	AGGATTTTCCACTACTTCTTCAGAGACTGGT	60.40322581	22	21	45	66	17
8754	27703	27731	28	AACCGTCTCTAAGAAACTCTACACCTTCC	60.09310345	12749	27733	27763	30	TAAACTTCTCTTCAAGCCAATCAAGGACGGG	61.72580645	22	24	42	66	2
6885	974	1002	28	AAGAGCAGCATCACCGCCATTGCCAGCCA	65.74827586	11107	1012	1042	30	GAGAAGTTCCCCTACTGCTGCCTGGAGTTGA	65.69354839	22	13	54	67	10
8445	22755	22783	28	AAACCACTAAGACAAACACTACAAGGTAT	55.85172414	12465	22804	22834	30	CAATAGTGACATTAGTAGAGTTCAAATAGCC	57.75806452	22	39	28	67	21
8461	23430	23458	28	TCGGTAGTTTTCACATTACACTCAAGAAC	57.26551724	12477	23474	23504	30	AGGATTTTCCACTACTTCTTCAGAGACTGGT	60.40322581	22	22	45	67	16
7457	6619	6647	28	CATCAGTAGTGTCAGCAATGTCTCTGCCA	61.50689655	11578	6661	6691	30	GCAGAAACTTTTTGTTAGACTCAGTAAGAAC	57.75806452	22	25	43	68	14
7604	9109	9137	28	TTTGCGACATTCATCATTATGCCTTTAGG	57.26551724	11708	9160	9190	30	TTTTGAAGGTCACACTTTTCTAATAGCATTC	56.43548387	22	28	40	68	23
7689	10229	10257	28	GTTGTCCATCAAAGTGTCCCTTATTTACA	57.26551724	11792	10274	10304	30	TTTCTAAACTCTGAAGTCTTGTAAAAGTGTT	55.11290323	22	20	48	68	17
8077	18177	18205	28	CTAAACTCCTGTGTAGAAACTAAGTAATC	55.85172414	12119	18207	18237	30	TAAACACCAAGAGTCAGTCTAAAGTAGCGGT	60.40322581	22	43	25	68	2
8231	19871	19899	28	AGAGGTTTGTGGTGGTTGGTAAAGAACAT	58.67931034	12269	19912	19942	30	TACTGAAGTCATTGAGAGCCTTTGCGAGATG	61.72580645	22	39	29	68	13
8461	23430	23458	28	TCGGTAGTTTTCACATTACACTCAAGAAC	57.26551724	12478	23475	23505	30	GGATTTTCCACTACTTCTTCAGAGACTGGTT	60.40322581	22	22	46	68	17
8462	23431	23459	28	CGGTAGTTTTCACATTACACTCAAGAACG	58.67931034	12478	23475	23505	30	GGATTTTCCACTACTTCTTCAGAGACTGGTT	60.40322581	22	22	46	68	16
8838	28390	28418	28	GGCAACCAACATAAGAGAACACACAGCCT	61.50689655	12831	28437	28467	30	CCACCCTTACGAAGAATGGTTTTCAAGCCAG	63.0483871	22	39	29	68	19
6887	976	1004	28	GAGCAGCATCACCGCCATTGCCAGCCATT	65.74827586	11107	1012	1042	30	GAGAAGTTCCCCTACTGCTGCCTGGAGTTGA	65.69354839	22	15	54	69	8
6888	977	1005	28	AGCAGCATCACCGCCATTGCCAGCCATTC	65.74827586	11108	1013	1043	30	AGAAGTTCCCCTACTGCTGCCTGGAGTTGAA	64.37096774	22	15	54	69	8
6889	978	1006	28	GCAGCATCACCGCCATTGCCAGCCATTCT	65.74827586	11109	1014	1044	30	GAAGTTCCCCTACTGCTGCCTGGAGTTGAAT	64.37096774	22	14	55	69	8
6895	1014	1042	28	GAAGTTCCCCTACTGCTGCCTGGAGTTGA	64.33448276	11112	1067	1097	30	TGATGAGGAACGAGAAGAGGCTTGACTGCCG	65.69354839	22	52	17	69	25
8462	23431	23459	28	CGGTAGTTTTCACATTACACTCAAGAACG	58.67931034	12479	23476	23506	30	GATTTTCCACTACTTCTTCAGAGACTGGTTT	59.08064516	22	22	47	69	17
8462	23431	23459	28	CGGTAGTTTTCACATTACACTCAAGAACG	58.67931034	12483	23480	23510	30	TTCCACTACTTCTTCAGAGACTGGTTTTAGA	59.08064516	22	22	47	69	21
6903	1070	1098	28	TGAGGAACGAGAAGAGGCTTGACTGCCGC	65.74827586	11126	1116	1146	30	TAGAAGCCTTTTGGCAATGTTGTTCCTTGAG	60.40322581	22	15	55	70	18
7455	6617	6645	28	AGCATCAGTAGTGTCAGCAATGTCTCTGC	61.50689655	11576	6659	6689	30	AGGCAGAAACTTTTTGTTAGACTCAGTAAGA	57.75806452	22	20	50	70	14
7605	9110	9138	28	TTGCGACATTCATCATTATGCCTTTAGGT	57.26551724	11708	9160	9190	30	TTTTGAAGGTCACACTTTTCTAATAGCATTC	56.43548387	22	30	40	70	22
8459	23428	23456	28	CTTCGGTAGTTTTCACATTACACTCAAGA	57.26551724	12481	23478	23508	30	TTTTCCACTACTTCTTCAGAGACTGGTTTTA	57.75806452	22	19	51	70	22
6884	973	1001	28	CAAGAGCAGCATCACCGCCATTGCCAGCC	67.16206897	11109	1014	1044	30	GAAGTTCCCCTACTGCTGCCTGGAGTTGAAT	64.37096774	22	16	55	71	13
6896	1015	1043	28	AAGTTCCCCTACTGCTGCCTGGAGTTGAA	62.92068966	11110	1065	1095	30	CGTGATGAGGAACGAGAAGAGGCTTGACTGC	65.69354839	22	52	19	71	22
7452	6581	6609	28	AATGTCAAGAATCTCAAGTGTCTGTGGAT	57.26551724	11569	6615	6645	30	ACAGCATCAGTAGTGTCAGCAATGTCTCTGC	63.0483871	22	43	28	71	6
8838	28390	28418	28	GGCAACCAACATAAGAGAACACACAGCCT	61.50689655	12833	28439	28469	30	ACCCTTACGAAGAATGGTTTTCAAGCCAGAT	60.40322581	22	39	32	71	21
8839	28391	28419	28	GCAACCAACATAAGAGAACACACAGCCTC	61.50689655	12832	28438	28468	30	CACCCTTACGAAGAATGGTTTTCAAGCCAGA	61.72580645	22	42	29	71	19
8606	26643	26671	28	GTCTGATTGTCCTCACTGCCGTCTTGTTG	62.92068966	12630	26682	26712	30	TGTTGACTATCATCATCTAACCAATCTTCTT	56.43548387	22	47	25	72	11
7609	9163	9191	28	TGAAGGTCACACTTTTCTAATAGCATTCT	55.85172414	11716	9196	9226	30	ATTTTGTAAAGATTAGGCATAGCAACACCCG	59.08064516	22	52	21	73	5
8837	28389	28417	28	TGGCAACCAACATAAGAGAACACACAGCC	61.50689655	12834	28440	28470	30	CCCTTACGAAGAATGGTTTTCAAGCCAGATT	60.40322581	22	32	41	73	23
7606	9111	9139	28	TGCGACATTCATCATTATGCCTTTAGGTA	57.26551724	11708	9160	9190	30	TTTTGAAGGTCACACTTTTCTAATAGCATTC	56.43548387	22	34	40	74	21
7687	10227	10255	28	CTGTTGTCCATCAAAGTGTCCCTTATTTA	57.26551724	11796	10278	10308	30	TAAACTCTGAAGTCTTGTAAAAGTGTTCCAG	57.75806452	22	19	55	74	23
8459	23428	23456	28	CTTCGGTAGTTTTCACATTACACTCAAGA	57.26551724	12480	23477	23507	30	ATTTTCCACTACTTCTTCAGAGACTGGTTTT	57.75806452	22	19	55	74	21
8697	26944	26972	28	CATCTAAATCAATGCCCAGTGGTGTAAGT	58.67931034	12709	26996	27026	30	TTTTATGACAGCATCTGCCACAACACAGGCG	63.0483871	22	11	63	74	24
8599	26636	26664	28	AGTAGTTGTCTGATTGTCCTCACTGCCGT	61.50689655	12636	26688	26718	30	CTATCATCATCTAACCAATCTTCTTCTTGCT	57.75806452	22	51	24	75	24
8602	26639	26667	28	AGTTGTCTGATTGTCCTCACTGCCGTCTT	61.50689655	12632	26684	26714	30	TTGACTATCATCATCTAACCAATCTTCTTCT	56.43548387	22	54	21	75	17
6879	963	991	28	AGCAGCAAAGCAAGAGCAGCATCACCGCC	65.74827586	11105	1010	1040	30	AGGAGAAGTTCCCCTACTGCTGCCTGGAGTT	65.69354839	22	33	43	76	19
8599	26636	26664	28	AGTAGTTGTCTGATTGTCCTCACTGCCGT	61.50689655	12635	26687	26717	30	ACTATCATCATCTAACCAATCTTCTTCTTGC	57.75806452	22	51	25	76	23
8602	26639	26667	28	AGTTGTCTGATTGTCCTCACTGCCGTCTT	61.50689655	12631	26683	26713	30	GTTGACTATCATCATCTAACCAATCTTCTTC	57.75806452	22	54	22	76	16
8607	26644	26672	28	TCTGATTGTCCTCACTGCCGTCTTGTTGA	61.50689655	12629	26681	26711	30	TTGTTGACTATCATCATCTAACCAATCTTCT	56.43548387	22	46	30	76	9
8698	26945	26973	28	ATCTAAATCAATGCCCAGTGGTGTAAGTA	57.26551724	12707	26994	27024	30	GTTTTTATGACAGCATCTGCCACAACACAGG	61.72580645	22	10	66	76	21
8840	28392	28420	28	CAACCAACATAAGAGAACACACAGCCTCC	61.50689655	12833	28439	28469	30	ACCCTTACGAAGAATGGTTTTCAAGCCAGAT	60.40322581	22	44	32	76	19
7555	8165	8193	28	AAAGAAAGGTAAGAACAAGTCCTGAGTTG	57.26551724	11665	8212	8242	30	TGAAAACTTTGTCAGGGTAATAAACACCACG	59.08064516	22	51	26	77	19
8461	23430	23458	28	TCGGTAGTTTTCACATTACACTCAAGAAC	57.26551724	12480	23477	23507	30	ATTTTCCACTACTTCTTCAGAGACTGGTTTT	57.75806452	22	22	55	77	19
6880	964	992	28	GCAGCAAAGCAAGAGCAGCATCACCGCCA	65.74827586	11106	1011	1041	30	GGAGAAGTTCCCCTACTGCTGCCTGGAGTTG	67.01612903	22	29	49	78	19
7655	9934	9962	28	GCACAAATCGTTTCAGTTGGTTTCTTGGC	60.09310345	11768	9964	9994	30	ATGTCAGTCATAGAACAAACACCAATAGTAG	57.75806452	22	40	38	78	2
7690	10231	10259	28	TGTCCATCAAAGTGTCCCTTATTTACAAC	57.26551724	11796	10278	10308	30	TAAACTCTGAAGTCTTGTAAAAGTGTTCCAG	57.75806452	22	23	55	78	19
8224	19864	19892	28	AGGTGATAGAGGTTTGTGGTGGTTGGTAA	60.09310345	12262	19905	19935	30	CCTGAGTTACTGAAGTCATTGAGAGCCTTTG	61.72580645	22	30	48	78	13
8224	19864	19892	28	AGGTGATAGAGGTTTGTGGTGGTTGGTAA	60.09310345	12264	19907	19937	30	TGAGTTACTGAAGTCATTGAGAGCCTTTGCG	61.72580645	22	30	48	78	15
8229	19869	19897	28	ATAGAGGTTTGTGGTGGTTGGTAAAGAAC	58.67931034	12267	19910	19940	30	GTTACTGAAGTCATTGAGAGCCTTTGCGAGA	61.72580645	22	37	41	78	13
8598	26635	26663	28	TAGTAGTTGTCTGATTGTCCTCACTGCCG	61.50689655	12636	26688	26718	30	CTATCATCATCTAACCAATCTTCTTCTTGCT	57.75806452	22	54	24	78	25
8599	26636	26664	28	AGTAGTTGTCTGATTGTCCTCACTGCCGT	61.50689655	12637	26689	26719	30	TATCATCATCTAACCAATCTTCTTCTTGCTC	57.75806452	22	51	27	78	25
8601	26638	26666	28	TAGTTGTCTGATTGTCCTCACTGCCGTCT	61.50689655	12635	26687	26717	30	ACTATCATCATCTAACCAATCTTCTTCTTGC	57.75806452	22	53	25	78	21
8607	26644	26672	28	TCTGATTGTCCTCACTGCCGTCTTGTTGA	61.50689655	12627	26679	26709	30	GTTTGTTGACTATCATCATCTAACCAATCTT	56.43548387	22	46	32	78	7
8695	26942	26970	28	CTCATCTAAATCAATGCCCAGTGGTGTAA	58.67931034	12707	26994	27024	30	GTTTTTATGACAGCATCTGCCACAACACAGG	61.72580645	22	12	66	78	24
8695	26942	26970	28	CTCATCTAAATCAATGCCCAGTGGTGTAA	58.67931034	12708	26995	27025	30	TTTTTATGACAGCATCTGCCACAACACAGGC	61.72580645	22	12	66	78	25
8696	26943	26971	28	TCATCTAAATCAATGCCCAGTGGTGTAAG	58.67931034	12707	26994	27024	30	GTTTTTATGACAGCATCTGCCACAACACAGG	61.72580645	22	12	66	78	23
8696	26943	26971	28	TCATCTAAATCAATGCCCAGTGGTGTAAG	58.67931034	12708	26995	27025	30	TTTTTATGACAGCATCTGCCACAACACAGGC	61.72580645	22	12	66	78	24
7610	9164	9192	28	GAAGGTCACACTTTTCTAATAGCATTCTT	55.85172414	11716	9196	9226	30	ATTTTGTAAAGATTAGGCATAGCAACACCCG	59.08064516	22	58	21	79	4
7655	9934	9962	28	GCACAAATCGTTTCAGTTGGTTTCTTGGC	60.09310345	11770	9966	9996	30	GTCAGTCATAGAACAAACACCAATAGTAGAT	57.75806452	22	40	39	79	4
8227	19867	19895	28	TGATAGAGGTTTGTGGTGGTTGGTAAAGA	58.67931034	12265	19908	19938	30	GAGTTACTGAAGTCATTGAGAGCCTTTGCGA	61.72580645	22	36	43	79	13
8392	22087	22115	28	GAGAATGTCTTTCATAAGTCTTTTGACCA	55.85172414	12417	22138	22168	30	TGGAACCATTCTTCACTGTAACACTATCAAC	59.08064516	22	40	39	79	23
8606	26643	26671	28	GTCTGATTGTCCTCACTGCCGTCTTGTTG	62.92068966	12626	26678	26708	30	AGTTTGTTGACTATCATCATCTAACCAATCT	56.43548387	22	47	32	79	7
8606	26643	26671	28	GTCTGATTGTCCTCACTGCCGTCTTGTTG	62.92068966	12627	26679	26709	30	GTTTGTTGACTATCATCATCTAACCAATCTT	56.43548387	22	47	32	79	8
8607	26644	26672	28	TCTGATTGTCCTCACTGCCGTCTTGTTGA	61.50689655	12624	26676	26706	30	ACAGTTTGTTGACTATCATCATCTAACCAAT	56.43548387	22	46	33	79	4
8223	19863	19891	28	GAGGTGATAGAGGTTTGTGGTGGTTGGTA	61.50689655	12261	19904	19934	30	ACCTGAGTTACTGAAGTCATTGAGAGCCTTT	60.40322581	22	30	50	80	13
8224	19864	19892	28	AGGTGATAGAGGTTTGTGGTGGTTGGTAA	60.09310345	12261	19904	19934	30	ACCTGAGTTACTGAAGTCATTGAGAGCCTTT	60.40322581	22	30	50	80	12
8230	19870	19898	28	TAGAGGTTTGTGGTGGTTGGTAAAGAACA	58.67931034	12268	19911	19941	30	TTACTGAAGTCATTGAGAGCCTTTGCGAGAT	60.40322581	22	39	41	80	13
8233	19873	19901	28	AGGTTTGTGGTGGTTGGTAAAGAACATCA	58.67931034	12265	19908	19938	30	GAGTTACTGAAGTCATTGAGAGCCTTTGCGA	61.72580645	22	37	43	80	7
8233	19873	19901	28	AGGTTTGTGGTGGTTGGTAAAGAACATCA	58.67931034	12266	19909	19939	30	AGTTACTGAAGTCATTGAGAGCCTTTGCGAG	61.72580645	22	37	43	80	8
8604	26641	26669	28	TTGTCTGATTGTCCTCACTGCCGTCTTGT	61.50689655	12632	26684	26714	30	TTGACTATCATCATCTAACCAATCTTCTTCT	56.43548387	22	59	21	80	15
6881	965	993	28	CAGCAAAGCAAGAGCAGCATCACCGCCAT	64.33448276	11107	1012	1042	30	GAGAAGTTCCCCTACTGCTGCCTGGAGTTGA	65.69354839	22	27	54	81	19
6881	965	993	28	CAGCAAAGCAAGAGCAGCATCACCGCCAT	64.33448276	11108	1013	1043	30	AGAAGTTCCCCTACTGCTGCCTGGAGTTGAA	64.37096774	22	27	54	81	20
7609	9163	9191	28	TGAAGGTCACACTTTTCTAATAGCATTCT	55.85172414	11715	9195	9225	30	CATTTTGTAAAGATTAGGCATAGCAACACCC	59.08064516	22	52	29	81	4
7691	10232	10260	28	GTCCATCAAAGTGTCCCTTATTTACAACA	57.26551724	11796	10278	10308	30	TAAACTCTGAAGTCTTGTAAAAGTGTTCCAG	57.75806452	22	26	55	81	18
8225	19865	19893	28	GGTGATAGAGGTTTGTGGTGGTTGGTAAA	60.09310345	12262	19905	19935	30	CCTGAGTTACTGAAGTCATTGAGAGCCTTTG	61.72580645	22	33	48	81	12
8225	19865	19893	28	GGTGATAGAGGTTTGTGGTGGTTGGTAAA	60.09310345	12264	19907	19937	30	TGAGTTACTGAAGTCATTGAGAGCCTTTGCG	61.72580645	22	33	48	81	14
8228	19868	19896	28	GATAGAGGTTTGTGGTGGTTGGTAAAGAA	58.67931034	12266	19909	19939	30	AGTTACTGAAGTCATTGAGAGCCTTTGCGAG	61.72580645	22	38	43	81	13
8356	21630	21658	28	CAACTATCGCCAGTAACTTCTATGTCAGA	58.67931034	12380	21676	21706	30	GACATTCAACAACATCTTTAGTTTCTACATC	56.43548387	22	9	72	81	18
8602	26639	26667	28	AGTTGTCTGATTGTCCTCACTGCCGTCTT	61.50689655	12637	26689	26719	30	TATCATCATCTAACCAATCTTCTTCTTGCTC	57.75806452	22	54	27	81	22
8604	26641	26669	28	TTGTCTGATTGTCCTCACTGCCGTCTTGT	61.50689655	12631	26683	26713	30	GTTGACTATCATCATCTAACCAATCTTCTTC	57.75806452	22	59	22	81	14
8842	28394	28422	28	ACCAACATAAGAGAACACACAGCCTCCAA	60.09310345	12833	28439	28469	30	ACCCTTACGAAGAATGGTTTTCAAGCCAGAT	60.40322581	22	49	32	81	17
7656	9935	9963	28	CACAAATCGTTTCAGTTGGTTTCTTGGCT	58.67931034	11769	9965	9995	30	TGTCAGTCATAGAACAAACACCAATAGTAGA	57.75806452	22	44	38	82	2
7691	10232	10260	28	GTCCATCAAAGTGTCCCTTATTTACAACA	57.26551724	11798	10285	10315	30	TGAAGTCTTGTAAAAGTGTTCCAGAGGTTAT	57.75806452	22	26	56	82	25
8226	19866	19894	28	GTGATAGAGGTTTGTGGTGGTTGGTAAAG	60.09310345	12263	19906	19936	30	CTGAGTTACTGAAGTCATTGAGAGCCTTTGC	61.72580645	22	35	47	82	12
8234	19874	19902	28	GGTTTGTGGTGGTTGGTAAAGAACATCAG	60.09310345	12266	19909	19939	30	AGTTACTGAAGTCATTGAGAGCCTTTGCGAG	61.72580645	22	39	43	82	7
8603	26640	26668	28	GTTGTCTGATTGTCCTCACTGCCGTCTTG	62.92068966	12632	26684	26714	30	TTGACTATCATCATCTAACCAATCTTCTTCT	56.43548387	22	61	21	82	16
8604	26641	26669	28	TTGTCTGATTGTCCTCACTGCCGTCTTGT	61.50689655	12634	26686	26716	30	GACTATCATCATCTAACCAATCTTCTTCTTG	57.75806452	22	59	23	82	17
8696	26943	26971	28	TCATCTAAATCAATGCCCAGTGGTGTAAG	58.67931034	12705	26992	27022	30	AAGTTTTTATGACAGCATCTGCCACAACACA	59.08064516	22	12	70	82	21
8697	26944	26972	28	CATCTAAATCAATGCCCAGTGGTGTAAGT	58.67931034	12706	26993	27023	30	AGTTTTTATGACAGCATCTGCCACAACACAG	60.40322581	22	11	71	82	21
6880	964	992	28	GCAGCAAAGCAAGAGCAGCATCACCGCCA	65.74827586	11107	1012	1042	30	GAGAAGTTCCCCTACTGCTGCCTGGAGTTGA	65.69354839	22	29	54	83	20
8225	19865	19893	28	GGTGATAGAGGTTTGTGGTGGTTGGTAAA	60.09310345	12261	19904	19934	30	ACCTGAGTTACTGAAGTCATTGAGAGCCTTT	60.40322581	22	33	50	83	11
8226	19866	19894	28	GTGATAGAGGTTTGTGGTGGTTGGTAAAG	60.09310345	12262	19905	19935	30	CCTGAGTTACTGAAGTCATTGAGAGCCTTTG	61.72580645	22	35	48	83	11
8227	19867	19895	28	TGATAGAGGTTTGTGGTGGTTGGTAAAGA	58.67931034	12263	19906	19936	30	CTGAGTTACTGAAGTCATTGAGAGCCTTTGC	61.72580645	22	36	47	83	11
8357	21631	21659	28	AACTATCGCCAGTAACTTCTATGTCAGAT	57.26551724	12380	21676	21706	30	GACATTCAACAACATCTTTAGTTTCTACATC	56.43548387	22	11	72	83	17
8358	21632	21660	28	ACTATCGCCAGTAACTTCTATGTCAGATT	57.26551724	12380	21676	21706	30	GACATTCAACAACATCTTTAGTTTCTACATC	56.43548387	22	11	72	83	16
8618	26686	26714	28	GACTATCATCATCTAACCAATCTTCTTCT	55.85172414	12651	26725	26755	30	CAGGTTGAAGAGCAGCAGAAGTGGCACCAAA	64.37096774	22	17	66	83	11
8618	26686	26714	28	GACTATCATCATCTAACCAATCTTCTTCT	55.85172414	12652	26726	26756	30	AGGTTGAAGAGCAGCAGAAGTGGCACCAAAT	63.0483871	22	17	66	83	12
8839	28391	28419	28	GCAACCAACATAAGAGAACACACAGCCTC	61.50689655	12834	28440	28470	30	CCCTTACGAAGAATGGTTTTCAAGCCAGATT	60.40322581	22	42	41	83	21
7455	6617	6645	28	AGCATCAGTAGTGTCAGCAATGTCTCTGC	61.50689655	11575	6658	6688	30	AAGGCAGAAACTTTTTGTTAGACTCAGTAAG	57.75806452	22	20	64	84	13
8355	21629	21657	28	ACAACTATCGCCAGTAACTTCTATGTCAG	58.67931034	12379	21675	21705	30	AGACATTCAACAACATCTTTAGTTTCTACAT	55.11290323	22	9	75	84	18
8602	26639	26667	28	AGTTGTCTGATTGTCCTCACTGCCGTCTT	61.50689655	12628	26680	26710	30	TTTGTTGACTATCATCATCTAACCAATCTTC	56.43548387	22	54	30	84	13
8602	26639	26667	28	AGTTGTCTGATTGTCCTCACTGCCGTCTT	61.50689655	12629	26681	26711	30	TTGTTGACTATCATCATCTAACCAATCTTCT	56.43548387	22	54	30	84	14
8604	26641	26669	28	TTGTCTGATTGTCCTCACTGCCGTCTTGT	61.50689655	12630	26682	26712	30	TGTTGACTATCATCATCTAACCAATCTTCTT	56.43548387	22	59	25	84	13
8617	26685	26713	28	TGACTATCATCATCTAACCAATCTTCTTC	55.85172414	12651	26725	26755	30	CAGGTTGAAGAGCAGCAGAAGTGGCACCAAA	64.37096774	22	18	66	84	12
8617	26685	26713	28	TGACTATCATCATCTAACCAATCTTCTTC	55.85172414	12652	26726	26756	30	AGGTTGAAGAGCAGCAGAAGTGGCACCAAAT	63.0483871	22	18	66	84	13
8622	26691	26719	28	TCATCATCTAACCAATCTTCTTCTTGCTC	57.26551724	12652	26726	26756	30	AGGTTGAAGAGCAGCAGAAGTGGCACCAAAT	63.0483871	22	18	66	84	7
8228	19868	19896	28	GATAGAGGTTTGTGGTGGTTGGTAAAGAA	58.67931034	12263	19906	19936	30	CTGAGTTACTGAAGTCATTGAGAGCCTTTGC	61.72580645	22	38	47	85	10
8229	19869	19897	28	ATAGAGGTTTGTGGTGGTTGGTAAAGAAC	58.67931034	12262	19905	19935	30	CCTGAGTTACTGAAGTCATTGAGAGCCTTTG	61.72580645	22	37	48	85	8
8229	19869	19897	28	ATAGAGGTTTGTGGTGGTTGGTAAAGAAC	58.67931034	12264	19907	19937	30	TGAGTTACTGAAGTCATTGAGAGCCTTTGCG	61.72580645	22	37	48	85	10
8233	19873	19901	28	AGGTTTGTGGTGGTTGGTAAAGAACATCA	58.67931034	12264	19907	19937	30	TGAGTTACTGAAGTCATTGAGAGCCTTTGCG	61.72580645	22	37	48	85	6
8621	26690	26718	28	ATCATCATCTAACCAATCTTCTTCTTGCT	55.85172414	12651	26725	26755	30	CAGGTTGAAGAGCAGCAGAAGTGGCACCAAA	64.37096774	22	19	66	85	7
8621	26690	26718	28	ATCATCATCTAACCAATCTTCTTCTTGCT	55.85172414	12652	26726	26756	30	AGGTTGAAGAGCAGCAGAAGTGGCACCAAAT	63.0483871	22	19	66	85	8
7604	9109	9137	28	TTTGCGACATTCATCATTATGCCTTTAGG	57.26551724	11709	9161	9191	30	TTTGAAGGTCACACTTTTCTAATAGCATTCT	56.43548387	22	28	58	86	24
8227	19867	19895	28	TGATAGAGGTTTGTGGTGGTTGGTAAAGA	58.67931034	12261	19904	19934	30	ACCTGAGTTACTGAAGTCATTGAGAGCCTTT	60.40322581	22	36	50	86	9
8228	19868	19896	28	GATAGAGGTTTGTGGTGGTTGGTAAAGAA	58.67931034	12262	19905	19935	30	CCTGAGTTACTGAAGTCATTGAGAGCCTTTG	61.72580645	22	38	48	86	9
8228	19868	19896	28	GATAGAGGTTTGTGGTGGTTGGTAAAGAA	58.67931034	12264	19907	19937	30	TGAGTTACTGAAGTCATTGAGAGCCTTTGCG	61.72580645	22	38	48	86	11
8231	19871	19899	28	AGAGGTTTGTGGTGGTTGGTAAAGAACAT	58.67931034	12263	19906	19936	30	CTGAGTTACTGAAGTCATTGAGAGCCTTTGC	61.72580645	22	39	47	86	7
8358	21632	21660	28	ACTATCGCCAGTAACTTCTATGTCAGATT	57.26551724	12379	21675	21705	30	AGACATTCAACAACATCTTTAGTTTCTACAT	55.11290323	22	11	75	86	15
8361	21635	21663	28	ATCGCCAGTAACTTCTATGTCAGATTGAT	57.26551724	12380	21676	21706	30	GACATTCAACAACATCTTTAGTTTCTACATC	56.43548387	22	14	72	86	13
8362	21636	21664	28	TCGCCAGTAACTTCTATGTCAGATTGATG	58.67931034	12380	21676	21706	30	GACATTCAACAACATCTTTAGTTTCTACATC	56.43548387	22	14	72	86	12
8602	26639	26667	28	AGTTGTCTGATTGTCCTCACTGCCGTCTT	61.50689655	12627	26679	26709	30	GTTTGTTGACTATCATCATCTAACCAATCTT	56.43548387	22	54	32	86	12
8619	26688	26716	28	CTATCATCATCTAACCAATCTTCTTCTTG	55.85172414	12651	26725	26755	30	CAGGTTGAAGAGCAGCAGAAGTGGCACCAAA	64.37096774	22	20	66	86	9
8619	26688	26716	28	CTATCATCATCTAACCAATCTTCTTCTTG	55.85172414	12652	26726	26756	30	AGGTTGAAGAGCAGCAGAAGTGGCACCAAAT	63.0483871	22	20	66	86	10
6879	963	991	28	AGCAGCAAAGCAAGAGCAGCATCACCGCC	65.74827586	11107	1012	1042	30	GAGAAGTTCCCCTACTGCTGCCTGGAGTTGA	65.69354839	22	33	54	87	21
6879	963	991	28	AGCAGCAAAGCAAGAGCAGCATCACCGCC	65.74827586	11108	1013	1043	30	AGAAGTTCCCCTACTGCTGCCTGGAGTTGAA	64.37096774	22	33	54	87	22
8229	19869	19897	28	ATAGAGGTTTGTGGTGGTTGGTAAAGAAC	58.67931034	12261	19904	19934	30	ACCTGAGTTACTGAAGTCATTGAGAGCCTTT	60.40322581	22	37	50	87	7
8230	19870	19898	28	TAGAGGTTTGTGGTGGTTGGTAAAGAACA	58.67931034	12264	19907	19937	30	TGAGTTACTGAAGTCATTGAGAGCCTTTGCG	61.72580645	22	39	48	87	9
8232	19872	19900	28	GAGGTTTGTGGTGGTTGGTAAAGAACATC	60.09310345	12262	19905	19935	30	CCTGAGTTACTGAAGTCATTGAGAGCCTTTG	61.72580645	22	39	48	87	5
7605	9110	9138	28	TTGCGACATTCATCATTATGCCTTTAGGT	57.26551724	11709	9161	9191	30	TTTGAAGGTCACACTTTTCTAATAGCATTCT	56.43548387	22	30	58	88	23
8228	19868	19896	28	GATAGAGGTTTGTGGTGGTTGGTAAAGAA	58.67931034	12261	19904	19934	30	ACCTGAGTTACTGAAGTCATTGAGAGCCTTT	60.40322581	22	38	50	88	8
8605	26642	26670	28	TGTCTGATTGTCCTCACTGCCGTCTTGTT	61.50689655	12624	26676	26706	30	ACAGTTTGTTGACTATCATCATCTAACCAAT	56.43548387	22	55	33	88	6
8620	26689	26717	28	TATCATCATCTAACCAATCTTCTTCTTGC	55.85172414	12651	26725	26755	30	CAGGTTGAAGAGCAGCAGAAGTGGCACCAAA	64.37096774	22	22	66	88	8
8620	26689	26717	28	TATCATCATCTAACCAATCTTCTTCTTGC	55.85172414	12652	26726	26756	30	AGGTTGAAGAGCAGCAGAAGTGGCACCAAAT	63.0483871	22	22	66	88	9
8231	19871	19899	28	AGAGGTTTGTGGTGGTTGGTAAAGAACAT	58.67931034	12261	19904	19934	30	ACCTGAGTTACTGAAGTCATTGAGAGCCTTT	60.40322581	22	39	50	89	5
8356	21630	21658	28	CAACTATCGCCAGTAACTTCTATGTCAGA	58.67931034	12383	21679	21709	30	ATTCAACAACATCTTTAGTTTCTACATCTGA	55.11290323	22	9	80	89	21
8361	21635	21663	28	ATCGCCAGTAACTTCTATGTCAGATTGAT	57.26551724	12379	21675	21705	30	AGACATTCAACAACATCTTTAGTTTCTACAT	55.11290323	22	14	75	89	12
8362	21636	21664	28	TCGCCAGTAACTTCTATGTCAGATTGATG	58.67931034	12379	21675	21705	30	AGACATTCAACAACATCTTTAGTTTCTACAT	55.11290323	22	14	75	89	11
8623	26692	26720	28	CATCATCTAACCAATCTTCTTCTTGCTCT	57.26551724	12652	26726	26756	30	AGGTTGAAGAGCAGCAGAAGTGGCACCAAAT	63.0483871	22	23	66	89	6
8694	26941	26969	28	ACTCATCTAAATCAATGCCCAGTGGTGTA	58.67931034	12706	26993	27023	30	AGTTTTTATGACAGCATCTGCCACAACACAG	60.40322581	22	18	71	89	24
8229	19869	19897	28	ATAGAGGTTTGTGGTGGTTGGTAAAGAAC	58.67931034	12259	19902	19932	30	GAACCTGAGTTACTGAAGTCATTGAGAGCCT	61.72580645	22	37	53	90	5
8233	19873	19901	28	AGGTTTGTGGTGGTTGGTAAAGAACATCA	58.67931034	12260	19903	19933	30	AACCTGAGTTACTGAAGTCATTGAGAGCCTT	60.40322581	22	37	53	90	2
8622	26691	26719	28	TCATCATCTAACCAATCTTCTTCTTGCTC	57.26551724	12650	26724	26754	30	TCAGGTTGAAGAGCAGCAGAAGTGGCACCAA	64.37096774	22	18	72	90	5
7605	9110	9138	28	TTGCGACATTCATCATTATGCCTTTAGGT	57.26551724	11710	9162	9192	30	TTGAAGGTCACACTTTTCTAATAGCATTCTT	56.43548387	22	30	61	91	24
8228	19868	19896	28	GATAGAGGTTTGTGGTGGTTGGTAAAGAA	58.67931034	12259	19902	19932	30	GAACCTGAGTTACTGAAGTCATTGAGAGCCT	61.72580645	22	38	53	91	6
8236	19876	19904	28	TTTGTGGTGGTTGGTAAAGAACATCAGAA	57.26551724	12263	19906	19936	30	CTGAGTTACTGAAGTCATTGAGAGCCTTTGC	61.72580645	22	44	47	91	2
8237	19877	19905	28	TTGTGGTGGTTGGTAAAGAACATCAGAAC	58.67931034	12264	19907	19937	30	TGAGTTACTGAAGTCATTGAGAGCCTTTGCG	61.72580645	22	43	48	91	2
8357	21631	21659	28	AACTATCGCCAGTAACTTCTATGTCAGAT	57.26551724	12383	21679	21709	30	ATTCAACAACATCTTTAGTTTCTACATCTGA	55.11290323	22	11	80	91	20
8358	21632	21660	28	ACTATCGCCAGTAACTTCTATGTCAGATT	57.26551724	12383	21679	21709	30	ATTCAACAACATCTTTAGTTTCTACATCTGA	55.11290323	22	11	80	91	19
8603	26640	26668	28	GTTGTCTGATTGTCCTCACTGCCGTCTTG	62.92068966	12628	26680	26710	30	TTTGTTGACTATCATCATCTAACCAATCTTC	56.43548387	22	61	30	91	12
8604	26641	26669	28	TTGTCTGATTGTCCTCACTGCCGTCTTGT	61.50689655	12625	26677	26707	30	CAGTTTGTTGACTATCATCATCTAACCAATC	57.75806452	22	59	32	91	8
8604	26641	26669	28	TTGTCTGATTGTCCTCACTGCCGTCTTGT	61.50689655	12626	26678	26708	30	AGTTTGTTGACTATCATCATCTAACCAATCT	56.43548387	22	59	32	91	9
8604	26641	26669	28	TTGTCTGATTGTCCTCACTGCCGTCTTGT	61.50689655	12627	26679	26709	30	GTTTGTTGACTATCATCATCTAACCAATCTT	56.43548387	22	59	32	91	10
8621	26690	26718	28	ATCATCATCTAACCAATCTTCTTCTTGCT	55.85172414	12650	26724	26754	30	TCAGGTTGAAGAGCAGCAGAAGTGGCACCAA	64.37096774	22	19	72	91	6
8670	26853	26881	28	TCATCTGGAGGGTAGAAAGAACAATACAT	57.26551724	12688	26905	26935	30	CAGACTCATCAAATAAGTAGTATGTAGCCAT	57.75806452	22	64	27	91	24
8231	19871	19899	28	AGAGGTTTGTGGTGGTTGGTAAAGAACAT	58.67931034	12259	19902	19932	30	GAACCTGAGTTACTGAAGTCATTGAGAGCCT	61.72580645	22	39	53	92	3
8231	19871	19899	28	AGAGGTTTGTGGTGGTTGGTAAAGAACAT	58.67931034	12260	19903	19933	30	AACCTGAGTTACTGAAGTCATTGAGAGCCTT	60.40322581	22	39	53	92	4
8236	19876	19904	28	TTTGTGGTGGTTGGTAAAGAACATCAGAA	57.26551724	12264	19907	19937	30	TGAGTTACTGAAGTCATTGAGAGCCTTTGCG	61.72580645	22	44	48	92	3
8357	21631	21659	28	AACTATCGCCAGTAACTTCTATGTCAGAT	57.26551724	12381	21677	21707	30	ACATTCAACAACATCTTTAGTTTCTACATCT	55.11290323	22	11	81	92	18
8619	26688	26716	28	CTATCATCATCTAACCAATCTTCTTCTTG	55.85172414	12650	26724	26754	30	TCAGGTTGAAGAGCAGCAGAAGTGGCACCAA	64.37096774	22	20	72	92	8
8671	26854	26882	28	CATCTGGAGGGTAGAAAGAACAATACATA	57.26551724	12688	26905	26935	30	CAGACTCATCAAATAAGTAGTATGTAGCCAT	57.75806452	22	65	27	92	23
8360	21634	21662	28	TATCGCCAGTAACTTCTATGTCAGATTGA	57.26551724	12383	21679	21709	30	ATTCAACAACATCTTTAGTTTCTACATCTGA	55.11290323	22	13	80	93	17
8361	21635	21663	28	ATCGCCAGTAACTTCTATGTCAGATTGAT	57.26551724	12382	21678	21708	30	CATTCAACAACATCTTTAGTTTCTACATCTG	56.43548387	22	14	79	93	15
8362	21636	21664	28	TCGCCAGTAACTTCTATGTCAGATTGATG	58.67931034	12382	21678	21708	30	CATTCAACAACATCTTTAGTTTCTACATCTG	56.43548387	22	14	79	93	14
8603	26640	26668	28	GTTGTCTGATTGTCCTCACTGCCGTCTTG	62.92068966	12627	26679	26709	30	GTTTGTTGACTATCATCATCTAACCAATCTT	56.43548387	22	61	32	93	11
6878	962	990	28	CAGCAGCAAAGCAAGAGCAGCATCACCGC	65.74827586	11107	1012	1042	30	GAGAAGTTCCCCTACTGCTGCCTGGAGTTGA	65.69354839	22	40	54	94	22
7154	3073	3101	28	AAACAGTCTGAAAGAAGCAATGAAGTAGC	57.26551724	11324	3110	3140	30	ATCAAGCCTACAAGACAAGCCATTGCGATAG	61.72580645	22	83	11	94	9
8361	21635	21663	28	ATCGCCAGTAACTTCTATGTCAGATTGAT	57.26551724	12383	21679	21709	30	ATTCAACAACATCTTTAGTTTCTACATCTGA	55.11290323	22	14	80	94	16
8362	21636	21664	28	TCGCCAGTAACTTCTATGTCAGATTGATG	58.67931034	12383	21679	21709	30	ATTCAACAACATCTTTAGTTTCTACATCTGA	55.11290323	22	14	80	94	15
8620	26689	26717	28	TATCATCATCTAACCAATCTTCTTCTTGC	55.85172414	12650	26724	26754	30	TCAGGTTGAAGAGCAGCAGAAGTGGCACCAA	64.37096774	22	22	72	94	7
7606	9111	9139	28	TGCGACATTCATCATTATGCCTTTAGGTA	57.26551724	11710	9162	9192	30	TTGAAGGTCACACTTTTCTAATAGCATTCTT	56.43548387	22	34	61	95	23
8361	21635	21663	28	ATCGCCAGTAACTTCTATGTCAGATTGAT	57.26551724	12381	21677	21707	30	ACATTCAACAACATCTTTAGTTTCTACATCT	55.11290323	22	14	81	95	14
8362	21636	21664	28	TCGCCAGTAACTTCTATGTCAGATTGATG	58.67931034	12381	21677	21707	30	ACATTCAACAACATCTTTAGTTTCTACATCT	55.11290323	22	14	81	95	13
8612	26676	26704	28	ACAGTTTGTTGACTATCATCATCTAACCA	55.85172414	12651	26725	26755	30	CAGGTTGAAGAGCAGCAGAAGTGGCACCAAA	64.37096774	22	29	66	95	21
8612	26676	26704	28	ACAGTTTGTTGACTATCATCATCTAACCA	55.85172414	12652	26726	26756	30	AGGTTGAAGAGCAGCAGAAGTGGCACCAAAT	63.0483871	22	29	66	95	22
8843	28395	28423	28	CCAACATAAGAGAACACACAGCCTCCAAA	60.09310345	12834	28440	28470	30	CCCTTACGAAGAATGGTTTTCAAGCCAGATT	60.40322581	22	54	41	95	17
8364	21638	21666	28	GCCAGTAACTTCTATGTCAGATTGATGTG	58.67931034	12382	21678	21708	30	CATTCAACAACATCTTTAGTTTCTACATCTG	56.43548387	22	17	79	96	12
7035	2011	2039	28	GTTCGTTTAGGCGTGACAAGTTTCATTAT	57.26551724	11223	2052	2082	30	CAAGTGAGAACCAAAAGATAATAAGCATAAT	55.11290323	22	6	93	99	13
7152	3071	3099	28	GCAAACAGTCTGAAAGAAGCAATGAAGTA	57.26551724	11326	3112	3142	30	CAAGCCTACAAGACAAGCCATTGCGATAGCA	63.0483871	22	90	10	100	13
7368	5192	5220	28	CATAAGATGATAGCCCTTTCCACAAAAAT	55.85172414	11509	5244	5274	30	ACACACTCTGACATTTTAGTAGCAGCAAGAT	59.08064516	22	43	57	100	24
7152	3071	3099	28	GCAAACAGTCTGAAAGAAGCAATGAAGTA	57.26551724	11324	3110	3140	30	ATCAAGCCTACAAGACAAGCCATTGCGATAG	61.72580645	22	90	11	101	11
7152	3071	3099	28	GCAAACAGTCTGAAAGAAGCAATGAAGTA	57.26551724	11325	3111	3141	30	TCAAGCCTACAAGACAAGCCATTGCGATAGC	63.0483871	22	90	11	101	12
7153	3072	3100	28	CAAACAGTCTGAAAGAAGCAATGAAGTAG	57.26551724	11323	3109	3139	30	CATCAAGCCTACAAGACAAGCCATTGCGATA	61.72580645	22	91	12	103	9
7554	8164	8192	28	AAAAGAAAGGTAAGAACAAGTCCTGAGTT	55.85172414	11665	8212	8242	30	TGAAAACTTTGTCAGGGTAATAAACACCACG	59.08064516	22	78	26	104	20
8671	26854	26882	28	CATCTGGAGGGTAGAAAGAACAATACATA	57.26551724	12680	26897	26927	30	AAACTCACCAGACTCATCAAATAAGTAGTAT	56.43548387	22	65	39	104	15
7606	9111	9139	28	TGCGACATTCATCATTATGCCTTTAGGTA	57.26551724	11712	9164	9194	30	GAAGGTCACACTTTTCTAATAGCATTCTTTG	57.75806452	22	34	71	105	25
7212	4079	4107	28	AGTTGGCATCATAAAGTAATGGGTTTTTG	55.85172414	11381	4108	4138	30	GAACGGCATTTCCAGCAAAGCCAAAGCCTCA	64.37096774	22	24	82	106	1
7153	3072	3100	28	CAAACAGTCTGAAAGAAGCAATGAAGTAG	57.26551724	11319	3105	3135	30	GCCACATCAAGCCTACAAGACAAGCCATTGC	64.37096774	22	91	16	107	5
7369	5193	5221	28	ATAAGATGATAGCCCTTTCCACAAAAATC	55.85172414	11510	5245	5275	30	CACACTCTGACATTTTAGTAGCAGCAAGATT	59.08064516	22	49	58	107	24
7213	4080	4108	28	GTTGGCATCATAAAGTAATGGGTTTTTGG	57.26551724	11382	4109	4139	30	AACGGCATTTCCAGCAAAGCCAAAGCCTCAT	63.0483871	22	23	85	108	1
7212	4079	4107	28	AGTTGGCATCATAAAGTAATGGGTTTTTG	55.85172414	11382	4109	4139	30	AACGGCATTTCCAGCAAAGCCAAAGCCTCAT	63.0483871	22	24	85	109	2
8362	21636	21664	28	TCGCCAGTAACTTCTATGTCAGATTGATG	58.67931034	12391	21688	21718	30	CATCTTTAGTTTCTACATCTGAATCAACAAA	55.11290323	22	14	95	109	24
7211	4073	4101	28	GAAAATAGTTGGCATCATAAAGTAATGGG	55.85172414	11381	4108	4138	30	GAACGGCATTTCCAGCAAAGCCAAAGCCTCA	64.37096774	22	28	82	110	7
7213	4080	4108	28	GTTGGCATCATAAAGTAATGGGTTTTTGG	57.26551724	11383	4110	4140	30	ACGGCATTTCCAGCAAAGCCAAAGCCTCATT	63.0483871	22	23	87	110	2
8361	21635	21663	28	ATCGCCAGTAACTTCTATGTCAGATTGAT	57.26551724	12390	21687	21717	30	ACATCTTTAGTTTCTACATCTGAATCAACAA	55.11290323	22	14	96	110	24
8362	21636	21664	28	TCGCCAGTAACTTCTATGTCAGATTGATG	58.67931034	12390	21687	21717	30	ACATCTTTAGTTTCTACATCTGAATCAACAA	55.11290323	22	14	96	110	23
7212	4079	4107	28	AGTTGGCATCATAAAGTAATGGGTTTTTG	55.85172414	11383	4110	4140	30	ACGGCATTTCCAGCAAAGCCAAAGCCTCATT	63.0483871	22	24	87	111	3
7212	4079	4107	28	AGTTGGCATCATAAAGTAATGGGTTTTTG	55.85172414	11384	4111	4141	30	CGGCATTTCCAGCAAAGCCAAAGCCTCATTA	63.0483871	22	24	87	111	4
8358	21632	21660	28	ACTATCGCCAGTAACTTCTATGTCAGATT	57.26551724	12384	21681	21711	30	TCAACAACATCTTTAGTTTCTACATCTGAAT	55.11290323	22	11	100	111	21
7151	3070	3098	28	CGCAAACAGTCTGAAAGAAGCAATGAAGT	58.67931034	11316	3102	3132	30	TGAGCCACATCAAGCCTACAAGACAAGCCAT	63.0483871	22	84	28	112	4
7154	3073	3101	28	AAACAGTCTGAAAGAAGCAATGAAGTAGC	57.26551724	11318	3104	3134	30	AGCCACATCAAGCCTACAAGACAAGCCATTG	63.0483871	22	83	29	112	3
8356	21630	21658	28	CAACTATCGCCAGTAACTTCTATGTCAGA	58.67931034	12386	21683	21713	30	AACAACATCTTTAGTTTCTACATCTGAATCA	55.11290323	22	9	103	112	25
8358	21632	21660	28	ACTATCGCCAGTAACTTCTATGTCAGATT	57.26551724	12388	21685	21715	30	CAACATCTTTAGTTTCTACATCTGAATCAAC	56.43548387	22	11	101	112	25
8362	21636	21664	28	TCGCCAGTAACTTCTATGTCAGATTGATG	58.67931034	12385	21682	21712	30	CAACAACATCTTTAGTTTCTACATCTGAATC	56.43548387	22	14	98	112	18
8364	21638	21666	28	GCCAGTAACTTCTATGTCAGATTGATGTG	58.67931034	12391	21688	21718	30	CATCTTTAGTTTCTACATCTGAATCAACAAA	55.11290323	22	17	95	112	22
7151	3070	3098	28	CGCAAACAGTCTGAAAGAAGCAATGAAGT	58.67931034	11314	3100	3130	30	GCTGAGCCACATCAAGCCTACAAGACAAGCC	65.69354839	22	84	29	113	2
7211	4073	4101	28	GAAAATAGTTGGCATCATAAAGTAATGGG	55.85172414	11382	4109	4139	30	AACGGCATTTCCAGCAAAGCCAAAGCCTCAT	63.0483871	22	28	85	113	8
7530	8022	8050	28	CCAAAAATCCAGCCTCTTATTATGTTAGA	55.85172414	11639	8052	8082	30	TTCTCAGTGGAAGCAAAATAAACACCATCAT	57.75806452	22	24	90	114	2
8357	21631	21659	28	AACTATCGCCAGTAACTTCTATGTCAGAT	57.26551724	12386	21683	21713	30	AACAACATCTTTAGTTTCTACATCTGAATCA	55.11290323	22	11	103	114	24
8357	21631	21659	28	AACTATCGCCAGTAACTTCTATGTCAGAT	57.26551724	12387	21684	21714	30	ACAACATCTTTAGTTTCTACATCTGAATCAA	55.11290323	22	11	103	114	25
8358	21632	21660	28	ACTATCGCCAGTAACTTCTATGTCAGATT	57.26551724	12386	21683	21713	30	AACAACATCTTTAGTTTCTACATCTGAATCA	55.11290323	22	11	103	114	23
8358	21632	21660	28	ACTATCGCCAGTAACTTCTATGTCAGATT	57.26551724	12387	21684	21714	30	ACAACATCTTTAGTTTCTACATCTGAATCAA	55.11290323	22	11	103	114	24
8359	21633	21661	28	CTATCGCCAGTAACTTCTATGTCAGATTG	58.67931034	12388	21685	21715	30	CAACATCTTTAGTTTCTACATCTGAATCAAC	56.43548387	22	13	101	114	24
7211	4073	4101	28	GAAAATAGTTGGCATCATAAAGTAATGGG	55.85172414	11383	4110	4140	30	ACGGCATTTCCAGCAAAGCCAAAGCCTCATT	63.0483871	22	28	87	115	9
7211	4073	4101	28	GAAAATAGTTGGCATCATAAAGTAATGGG	55.85172414	11384	4111	4141	30	CGGCATTTCCAGCAAAGCCAAAGCCTCATTA	63.0483871	22	28	87	115	10
8361	21635	21663	28	ATCGCCAGTAACTTCTATGTCAGATTGAT	57.26551724	12388	21685	21715	30	CAACATCTTTAGTTTCTACATCTGAATCAAC	56.43548387	22	14	101	115	22
8362	21636	21664	28	TCGCCAGTAACTTCTATGTCAGATTGATG	58.67931034	12388	21685	21715	30	CAACATCTTTAGTTTCTACATCTGAATCAAC	56.43548387	22	14	101	115	21
7211	4073	4101	28	GAAAATAGTTGGCATCATAAAGTAATGGG	55.85172414	11385	4112	4142	30	GGCATTTCCAGCAAAGCCAAAGCCTCATTAT	61.72580645	22	28	88	116	11
8359	21633	21661	28	CTATCGCCAGTAACTTCTATGTCAGATTG	58.67931034	12386	21683	21713	30	AACAACATCTTTAGTTTCTACATCTGAATCA	55.11290323	22	13	103	116	22
8360	21634	21662	28	TATCGCCAGTAACTTCTATGTCAGATTGA	57.26551724	12387	21684	21714	30	ACAACATCTTTAGTTTCTACATCTGAATCAA	55.11290323	22	13	103	116	22
8361	21635	21663	28	ATCGCCAGTAACTTCTATGTCAGATTGAT	57.26551724	12386	21683	21713	30	AACAACATCTTTAGTTTCTACATCTGAATCA	55.11290323	22	14	103	117	20
8361	21635	21663	28	ATCGCCAGTAACTTCTATGTCAGATTGAT	57.26551724	12387	21684	21714	30	ACAACATCTTTAGTTTCTACATCTGAATCAA	55.11290323	22	14	103	117	21
8362	21636	21664	28	TCGCCAGTAACTTCTATGTCAGATTGATG	58.67931034	12387	21684	21714	30	ACAACATCTTTAGTTTCTACATCTGAATCAA	55.11290323	22	14	103	117	20
7152	3071	3099	28	GCAAACAGTCTGAAAGAAGCAATGAAGTA	57.26551724	11315	3101	3131	30	CTGAGCCACATCAAGCCTACAAGACAAGCCA	64.37096774	22	90	28	118	2
7211	4073	4101	28	GAAAATAGTTGGCATCATAAAGTAATGGG	55.85172414	11393	4120	4150	30	CAGCAAAGCCAAAGCCTCATTATTATTCTTA	57.75806452	22	28	90	118	19
7688	10228	10256	28	TGTTGTCCATCAAAGTGTCCCTTATTTAC	57.26551724	11791	10268	10298	30	CCACATTTTCTAAACTCTGAAGTCTTGTAAA	56.43548387	22	18	100	118	12
7211	4073	4101	28	GAAAATAGTTGGCATCATAAAGTAATGGG	55.85172414	11395	4122	4152	30	GCAAAGCCAAAGCCTCATTATTATTCTTACA	57.75806452	22	28	91	119	21
7211	4073	4101	28	GAAAATAGTTGGCATCATAAAGTAATGGG	55.85172414	11396	4123	4153	30	CAAAGCCAAAGCCTCATTATTATTCTTACAA	56.43548387	22	28	91	119	22
7688	10228	10256	28	TGTTGTCCATCAAAGTGTCCCTTATTTAC	57.26551724	11790	10267	10297	30	GCCACATTTTCTAAACTCTGAAGTCTTGTAA	57.75806452	22	18	105	123	11
7211	4073	4101	28	GAAAATAGTTGGCATCATAAAGTAATGGG	55.85172414	11397	4124	4154	30	AAAGCCAAAGCCTCATTATTATTCTTACAAA	55.11290323	22	28	97	125	23
7552	8162	8190	28	GGAAAAGAAAGGTAAGAACAAGTCCTGAG	58.67931034	11665	8212	8242	30	TGAAAACTTTGTCAGGGTAATAAACACCACG	59.08064516	22	99	26	125	22
7688	10228	10256	28	TGTTGTCCATCAAAGTGTCCCTTATTTAC	57.26551724	11789	10266	10296	30	AGCCACATTTTCTAAACTCTGAAGTCTTGTA	57.75806452	22	18	107	125	10
7689	10229	10257	28	GTTGTCCATCAAAGTGTCCCTTATTTACA	57.26551724	11790	10267	10297	30	GCCACATTTTCTAAACTCTGAAGTCTTGTAA	57.75806452	22	20	105	125	10
7687	10227	10255	28	CTGTTGTCCATCAAAGTGTCCCTTATTTA	57.26551724	11789	10266	10296	30	AGCCACATTTTCTAAACTCTGAAGTCTTGTA	57.75806452	22	19	107	126	11
7233	4119	4147	28	CCAGCAAAGCCAAAGCCTCATTATTATTC	58.67931034	11405	4169	4199	30	AGAAGTAGACTAAAGCATAAAGATAGAGAAA	55.11290323	22	60	67	127	22
7149	3027	3055	28	GAATGTTAGTTTCTGGATTGAATGACCAC	57.26551724	11313	3071	3101	30	GCAAACAGTCTGAAAGAAGCAATGAAGTAGC	60.40322581	22	33	95	128	16
7550	8160	8188	28	TTGGAAAAGAAAGGTAAGAACAAGTCCTG	57.26551724	11665	8212	8242	30	TGAAAACTTTGTCAGGGTAATAAACACCACG	59.08064516	22	102	26	128	24
7211	4073	4101	28	GAAAATAGTTGGCATCATAAAGTAATGGG	55.85172414	11398	4125	4155	30	AAGCCAAAGCCTCATTATTATTCTTACAAAG	56.43548387	22	28	101	129	24
8657	26823	26851	28	TCTTCTTCACAATCACCTTCTTCTTCATC	57.26551724	12678	26852	26882	30	CTCATCTGGAGGGTAGAAAGAACAATACATA	59.08064516	22	61	68	129	1
7549	8159	8187	28	ATTGGAAAAGAAAGGTAAGAACAAGTCCT	55.85172414	11665	8212	8242	30	TGAAAACTTTGTCAGGGTAATAAACACCACG	59.08064516	22	104	26	130	25
7208	4056	4084	28	ATTAGTATGCCAGCAAAGAAAATAGTTGG	55.85172414	11379	4085	4115	30	CATCATAAAGTAATGGGTTTTTGGAACGGCA	59.08064516	22	89	43	132	1
7654	9901	9929	28	TCAACTCTACCATCAAAAAAGACAGTGAG	57.26551724	11765	9942	9972	30	CGTTTCAGTTGGTTTCTTGGCTATGTCAGTC	61.72580645	22	61	71	132	13
7650	9897	9925	28	ACCATCAACTCTACCATCAAAAAAGACAG	57.26551724	11767	9944	9974	30	TTTCAGTTGGTTTCTTGGCTATGTCAGTCAT	59.08064516	22	65	68	133	19
7688	10228	10256	28	TGTTGTCCATCAAAGTGTCCCTTATTTAC	57.26551724	11788	10265	10295	30	AAGCCACATTTTCTAAACTCTGAAGTCTTGT	57.75806452	22	18	115	133	9
7515	7805	7833	28	AAGGTCCATAAGAAAAGGCTGAGAGACAT	58.67931034	11615	7858	7888	30	TAGAATAAACTCTGAACTCACTTTCCATCCA	57.75806452	22	63	71	134	25
7649	9896	9924	28	GACCATCAACTCTACCATCAAAAAAGACA	57.26551724	11766	9943	9973	30	GTTTCAGTTGGTTTCTTGGCTATGTCAGTCA	60.40322581	22	62	72	134	19
7235	4121	4149	28	AGCAAAGCCAAAGCCTCATTATTATTCTT	55.85172414	11405	4169	4199	30	AGAAGTAGACTAAAGCATAAAGATAGAGAAA	55.11290323	22	68	67	135	20
7516	7806	7834	28	AGGTCCATAAGAAAAGGCTGAGAGACATA	58.67931034	11616	7859	7889	30	AGAATAAACTCTGAACTCACTTTCCATCCAA	57.75806452	22	63	72	135	25
8626	26695	26723	28	CATCTAACCAATCTTCTTCTTGCTCTTCT	57.26551724	12651	26725	26755	30	CAGGTTGAAGAGCAGCAGAAGTGGCACCAAA	64.37096774	22	70	66	136	2
7650	9897	9925	28	ACCATCAACTCTACCATCAAAAAAGACAG	57.26551724	11766	9943	9973	30	GTTTCAGTTGGTTTCTTGGCTATGTCAGTCA	60.40322581	22	65	72	137	18
7652	9899	9927	28	CATCAACTCTACCATCAAAAAAGACAGTG	57.26551724	11767	9944	9974	30	TTTCAGTTGGTTTCTTGGCTATGTCAGTCAT	59.08064516	22	69	68	137	17
8042	17780	17808	28	TGATGGAAGGGAACTAAACTCTGAGGCTA	60.09310345	12068	17811	17841	30	GCTTGTAAGGTTGCCCTGTTGTCCAGCATTT	63.0483871	22	28	109	137	3
8042	17780	17808	28	TGATGGAAGGGAACTAAACTCTGAGGCTA	60.09310345	12070	17813	17843	30	TTGTAAGGTTGCCCTGTTGTCCAGCATTTCT	61.72580645	22	28	110	138	5
8043	17781	17809	28	GATGGAAGGGAACTAAACTCTGAGGCTAT	60.09310345	12068	17811	17841	30	GCTTGTAAGGTTGCCCTGTTGTCCAGCATTT	63.0483871	22	30	109	139	2
8043	17781	17809	28	GATGGAAGGGAACTAAACTCTGAGGCTAT	60.09310345	12070	17813	17843	30	TTGTAAGGTTGCCCTGTTGTCCAGCATTTCT	61.72580645	22	30	110	140	4
7651	9898	9926	28	CCATCAACTCTACCATCAAAAAAGACAGT	57.26551724	11766	9943	9973	30	GTTTCAGTTGGTTTCTTGGCTATGTCAGTCA	60.40322581	22	69	72	141	17
7687	10227	10255	28	CTGTTGTCCATCAAAGTGTCCCTTATTTA	57.26551724	11787	10264	10294	30	AAAGCCACATTTTCTAAACTCTGAAGTCTTG	57.75806452	22	19	123	142	9
8042	17780	17808	28	TGATGGAAGGGAACTAAACTCTGAGGCTA	60.09310345	12071	17814	17844	30	TGTAAGGTTGCCCTGTTGTCCAGCATTTCTT	61.72580645	22	28	114	142	6
7653	9900	9928	28	ATCAACTCTACCATCAAAAAAGACAGTGA	55.85172414	11766	9943	9973	30	GTTTCAGTTGGTTTCTTGGCTATGTCAGTCA	60.40322581	22	72	72	144	15
7210	4066	4094	28	CAGCAAAGAAAATAGTTGGCATCATAAAG	55.85172414	11391	4118	4148	30	TCCAGCAAAGCCAAAGCCTCATTATTATTCT	59.08064516	22	79	68	147	24
7371	5201	5229	28	ATAGCCCTTTCCACAAAAATCAACTCTTT	55.85172414	11519	5254	5284	30	ACATTTTAGTAGCAGCAAGATTAGCAGAAGC	59.08064516	22	95	52	147	25
7371	5201	5229	28	ATAGCCCTTTCCACAAAAATCAACTCTTT	55.85172414	11508	5243	5273	30	TACACACTCTGACATTTTAGTAGCAGCAAGA	59.08064516	22	95	55	150	14
7371	5201	5229	28	ATAGCCCTTTCCACAAAAATCAACTCTTT	55.85172414	11516	5251	5281	30	CTGACATTTTAGTAGCAGCAAGATTAGCAGA	59.08064516	22	95	55	150	22
8042	17780	17808	28	TGATGGAAGGGAACTAAACTCTGAGGCTA	60.09310345	12072	17815	17845	30	GTAAGGTTGCCCTGTTGTCCAGCATTTCTTC	63.0483871	22	28	122	150	7
7371	5201	5229	28	ATAGCCCTTTCCACAAAAATCAACTCTTT	55.85172414	11512	5247	5277	30	CACTCTGACATTTTAGTAGCAGCAAGATTAG	59.08064516	22	95	56	151	18
7371	5201	5229	28	ATAGCCCTTTCCACAAAAATCAACTCTTT	55.85172414	11513	5248	5278	30	ACTCTGACATTTTAGTAGCAGCAAGATTAGC	59.08064516	22	95	56	151	19
8529	25113	25141	28	CCAGCAAGTGAGATGGTTTCAATAAAATG	57.26551724	12549	25147	25177	30	CAGGTGTTTTAGAAGAAGAAGTAAGATAACC	57.75806452	22	56	95	151	6
7371	5201	5229	28	ATAGCCCTTTCCACAAAAATCAACTCTTT	55.85172414	11509	5244	5274	30	ACACACTCTGACATTTTAGTAGCAGCAAGAT	59.08064516	22	95	57	152	15
8529	25113	25141	28	CCAGCAAGTGAGATGGTTTCAATAAAATG	57.26551724	12548	25146	25176	30	TCAGGTGTTTTAGAAGAAGAAGTAAGATAAC	56.43548387	22	56	96	152	5
8530	25114	25142	28	CAGCAAGTGAGATGGTTTCAATAAAATGT	55.85172414	12551	25149	25179	30	GGTGTTTTAGAAGAAGAAGTAAGATAACCAT	56.43548387	22	62	90	152	7
7370	5200	5228	28	GATAGCCCTTTCCACAAAAATCAACTCTT	57.26551724	11512	5247	5277	30	CACTCTGACATTTTAGTAGCAGCAAGATTAG	59.08064516	22	97	56	153	19
7370	5200	5228	28	GATAGCCCTTTCCACAAAAATCAACTCTT	57.26551724	11513	5248	5278	30	ACTCTGACATTTTAGTAGCAGCAAGATTAGC	59.08064516	22	97	56	153	20
7371	5201	5229	28	ATAGCCCTTTCCACAAAAATCAACTCTTT	55.85172414	11510	5245	5275	30	CACACTCTGACATTTTAGTAGCAGCAAGATT	59.08064516	22	95	58	153	16
8040	17778	17806	28	TATGATGGAAGGGAACTAAACTCTGAGGC	60.09310345	12075	17818	17848	30	AGGTTGCCCTGTTGTCCAGCATTTCTTCACA	63.0483871	22	25	128	153	12
8043	17781	17809	28	GATGGAAGGGAACTAAACTCTGAGGCTAT	60.09310345	12073	17816	17846	30	TAAGGTTGCCCTGTTGTCCAGCATTTCTTCA	61.72580645	22	30	123	153	7
7370	5200	5228	28	GATAGCCCTTTCCACAAAAATCAACTCTT	57.26551724	11515	5250	5280	30	TCTGACATTTTAGTAGCAGCAAGATTAGCAG	59.08064516	22	97	57	154	22
8530	25114	25142	28	CAGCAAGTGAGATGGTTTCAATAAAATGT	55.85172414	12552	25150	25180	30	GTGTTTTAGAAGAAGAAGTAAGATAACCATT	55.11290323	22	62	92	154	8
7370	5200	5228	28	GATAGCCCTTTCCACAAAAATCAACTCTT	57.26551724	11510	5245	5275	30	CACACTCTGACATTTTAGTAGCAGCAAGATT	59.08064516	22	97	58	155	17
7371	5201	5229	28	ATAGCCCTTTCCACAAAAATCAACTCTTT	55.85172414	11511	5246	5276	30	ACACTCTGACATTTTAGTAGCAGCAAGATTA	57.75806452	22	95	60	155	17
8042	17780	17808	28	TGATGGAAGGGAACTAAACTCTGAGGCTA	60.09310345	12075	17818	17848	30	AGGTTGCCCTGTTGTCCAGCATTTCTTCACA	63.0483871	22	28	128	156	10
8043	17781	17809	28	GATGGAAGGGAACTAAACTCTGAGGCTAT	60.09310345	12074	17817	17847	30	AAGGTTGCCCTGTTGTCCAGCATTTCTTCAC	63.0483871	22	30	126	156	8
7370	5200	5228	28	GATAGCCCTTTCCACAAAAATCAACTCTT	57.26551724	11511	5246	5276	30	ACACTCTGACATTTTAGTAGCAGCAAGATTA	57.75806452	22	97	60	157	18
8530	25114	25142	28	CAGCAAGTGAGATGGTTTCAATAAAATGT	55.85172414	12549	25147	25177	30	CAGGTGTTTTAGAAGAAGAAGTAAGATAACC	57.75806452	22	62	95	157	5
8043	17781	17809	28	GATGGAAGGGAACTAAACTCTGAGGCTAT	60.09310345	12075	17818	17848	30	AGGTTGCCCTGTTGTCCAGCATTTCTTCACA	63.0483871	22	30	128	158	9
7210	4066	4094	28	CAGCAAAGAAAATAGTTGGCATCATAAAG	55.85172414	11388	4115	4145	30	ATTTCCAGCAAAGCCAAAGCCTCATTATTAT	57.75806452	22	79	81	160	21
7231	4117	4145	28	TTCCAGCAAAGCCAAAGCCTCATTATTAT	57.26551724	11406	4170	4200	30	GAAGTAGACTAAAGCATAAAGATAGAGAAAA	55.11290323	22	53	107	160	25
7209	4065	4093	28	CCAGCAAAGAAAATAGTTGGCATCATAAA	55.85172414	11390	4117	4147	30	TTCCAGCAAAGCCAAAGCCTCATTATTATTC	59.08064516	22	91	71	162	24
7238	4127	4155	28	GCCAAAGCCTCATTATTATTCTTACAAAG	55.85172414	11405	4169	4199	30	AGAAGTAGACTAAAGCATAAAGATAGAGAAA	55.11290323	22	96	67	163	14
8627	26696	26724	28	ATCTAACCAATCTTCTTCTTGCTCTTCTT	55.85172414	12652	26726	26756	30	AGGTTGAAGAGCAGCAGAAGTGGCACCAAAT	63.0483871	22	99	66	165	2
7209	4065	4093	28	CCAGCAAAGAAAATAGTTGGCATCATAAA	55.85172414	11388	4115	4145	30	ATTTCCAGCAAAGCCAAAGCCTCATTATTAT	57.75806452	22	91	81	172	22
7235	4121	4149	28	AGCAAAGCCAAAGCCTCATTATTATTCTT	55.85172414	11406	4170	4200	30	GAAGTAGACTAAAGCATAAAGATAGAGAAAA	55.11290323	22	68	107	175	21
7209	4065	4093	28	CCAGCAAAGAAAATAGTTGGCATCATAAA	55.85172414	11389	4116	4146	30	TTTCCAGCAAAGCCAAAGCCTCATTATTATT	57.75806452	22	91	86	177	23
7232	4118	4146	28	TCCAGCAAAGCCAAAGCCTCATTATTATT	57.26551724	11407	4171	4201	30	AAGTAGACTAAAGCATAAAGATAGAGAAAAG	55.11290323	22	61	117	178	25
7236	4122	4150	28	GCAAAGCCAAAGCCTCATTATTATTCTTA	55.85172414	11406	4170	4200	30	GAAGTAGACTAAAGCATAAAGATAGAGAAAA	55.11290323	22	77	107	184	20
7237	4123	4151	28	CAAAGCCAAAGCCTCATTATTATTCTTAC	55.85172414	11406	4170	4200	30	GAAGTAGACTAAAGCATAAAGATAGAGAAAA	55.11290323	22	81	107	188	19
8531	25116	25144	28	GCAAGTGAGATGGTTTCAATAAAATGTTC	55.85172414	12548	25146	25176	30	TCAGGTGTTTTAGAAGAAGAAGTAAGATAAC	56.43548387	22	99	96	195	2
8531	25116	25144	28	GCAAGTGAGATGGTTTCAATAAAATGTTC	55.85172414	12547	25145	25175	30	TTCAGGTGTTTTAGAAGAAGAAGTAAGATAA	55.11290323	22	99	102	201	1
7680	10220	10248	28	CTTCACCCTGTTGTCCATCAAAGTGTCCC	62.92068966	11790	10267	10297	30	GCCACATTTTCTAAACTCTGAAGTCTTGTAA	57.75806452	22	97	105	202	19
7234	4120	4148	28	CAGCAAAGCCAAAGCCTCATTATTATTCT	57.26551724	11408	4172	4202	30	AGTAGACTAAAGCATAAAGATAGAGAAAAGG	56.43548387	22	63	143	206	24
7680	10220	10248	28	CTTCACCCTGTTGTCCATCAAAGTGTCCC	62.92068966	11788	10265	10295	30	AAGCCACATTTTCTAAACTCTGAAGTCTTGT	57.75806452	22	97	115	212	17
7681	10221	10249	28	TTCACCCTGTTGTCCATCAAAGTGTCCCT	61.50689655	11787	10264	10294	30	AAAGCCACATTTTCTAAACTCTGAAGTCTTG	57.75806452	22	96	123	219	15
8534	25149	25177	28	GGTGTTTTAGAAGAAGAAGTAAGATAACC	55.85172414	12553	25187	25217	30	TGTAACAGCATCAGGTGAAGAAACAGAAACT	59.08064516	22	85	144	229	10
6777	457	485	28	CAGTTTGCTGTTTCTTCTGTCTCTGCGGT	61.50689655	11025	489	519	30	GCTTGAGTTTCATCAGCCTTCTTCTTTTTGT	59.08064516	22	183	84	267	4
6782	462	490	28	TGCTGTTTCTTCTGTCTCTGCGGTAAGGC	62.92068966	11030	494	524	30	AGTTTCATCAGCCTTCTTCTTTTTGTCCTTT	57.75806452	22	117	161	278	4
6777	457	485	28	CAGTTTGCTGTTTCTTCTGTCTCTGCGGT	61.50689655	11027	491	521	30	TTGAGTTTCATCAGCCTTCTTCTTTTTGTCC	59.08064516	22	183	99	282	6
6778	458	486	28	AGTTTGCTGTTTCTTCTGTCTCTGCGGTA	60.09310345	11028	492	522	30	TGAGTTTCATCAGCCTTCTTCTTTTTGTCCT	59.08064516	22	176	111	287	6
6779	459	487	28	GTTTGCTGTTTCTTCTGTCTCTGCGGTAA	60.09310345	11029	493	523	30	GAGTTTCATCAGCCTTCTTCTTTTTGTCCTT	59.08064516	22	175	126	301	6
6778	458	486	28	AGTTTGCTGTTTCTTCTGTCTCTGCGGTA	60.09310345	11029	493	523	30	GAGTTTCATCAGCCTTCTTCTTTTTGTCCTT	59.08064516	22	176	126	302	7
6777	457	485	28	CAGTTTGCTGTTTCTTCTGTCTCTGCGGT	61.50689655	11030	494	524	30	AGTTTCATCAGCCTTCTTCTTTTTGTCCTTT	57.75806452	22	183	161	344	9
6778	458	486	28	AGTTTGCTGTTTCTTCTGTCTCTGCGGTA	60.09310345	11031	495	525	30	GTTTCATCAGCCTTCTTCTTTTTGTCCTTTT	57.75806452	22	176	220	396	9
8846	28423	28451	28	AGGCAATAGTGCGACCACCCTTACGAAGA	62.92068966	14548	28470	28501	31	TCATTATGGTATTCGGCAAGACTATGCTCAGG	61.825	22	2	2	4	19
8847	28424	28452	28	GGCAATAGTGCGACCACCCTTACGAAGAA	62.92068966	14548	28470	28501	31	TCATTATGGTATTCGGCAAGACTATGCTCAGG	61.825	22	2	2	4	18
8850	28427	28455	28	AATAGTGCGACCACCCTTACGAAGAATGG	61.50689655	14547	28469	28500	31	TTCATTATGGTATTCGGCAAGACTATGCTCAG	60.54375	22	3	1	4	14
8846	28423	28451	28	AGGCAATAGTGCGACCACCCTTACGAAGA	62.92068966	14549	28471	28502	31	CATTATGGTATTCGGCAAGACTATGCTCAGGT	61.825	22	2	3	5	20
8848	28425	28453	28	GCAATAGTGCGACCACCCTTACGAAGAAT	61.50689655	14546	28468	28499	31	ATTCATTATGGTATTCGGCAAGACTATGCTCA	59.2625	22	2	3	5	15
8848	28425	28453	28	GCAATAGTGCGACCACCCTTACGAAGAAT	61.50689655	14552	28474	28505	31	TATGGTATTCGGCAAGACTATGCTCAGGTCCT	63.10625	22	2	4	6	21
8849	28426	28454	28	CAATAGTGCGACCACCCTTACGAAGAATG	61.50689655	14546	28468	28499	31	ATTCATTATGGTATTCGGCAAGACTATGCTCA	59.2625	22	3	3	6	14
8846	28423	28451	28	AGGCAATAGTGCGACCACCCTTACGAAGA	62.92068966	14545	28467	28498	31	GATTCATTATGGTATTCGGCAAGACTATGCTC	60.54375	22	2	5	7	16
8846	28423	28451	28	AGGCAATAGTGCGACCACCCTTACGAAGA	62.92068966	14553	28475	28506	31	ATGGTATTCGGCAAGACTATGCTCAGGTCCTA	63.10625	22	2	5	7	24
8847	28424	28452	28	GGCAATAGTGCGACCACCCTTACGAAGAA	62.92068966	14545	28467	28498	31	GATTCATTATGGTATTCGGCAAGACTATGCTC	60.54375	22	2	5	7	15
8847	28424	28452	28	GGCAATAGTGCGACCACCCTTACGAAGAA	62.92068966	14554	28476	28507	31	TGGTATTCGGCAAGACTATGCTCAGGTCCTAC	64.3875	22	2	5	7	24
8848	28425	28453	28	GCAATAGTGCGACCACCCTTACGAAGAAT	61.50689655	14545	28467	28498	31	GATTCATTATGGTATTCGGCAAGACTATGCTC	60.54375	22	2	5	7	14
8848	28425	28453	28	GCAATAGTGCGACCACCCTTACGAAGAAT	61.50689655	14554	28476	28507	31	TGGTATTCGGCAAGACTATGCTCAGGTCCTAC	64.3875	22	2	5	7	23
8849	28426	28454	28	CAATAGTGCGACCACCCTTACGAAGAATG	61.50689655	14551	28473	28504	31	TTATGGTATTCGGCAAGACTATGCTCAGGTCC	63.10625	22	3	4	7	19
8849	28426	28454	28	CAATAGTGCGACCACCCTTACGAAGAATG	61.50689655	14552	28474	28505	31	TATGGTATTCGGCAAGACTATGCTCAGGTCCT	63.10625	22	3	4	7	20
8850	28427	28455	28	AATAGTGCGACCACCCTTACGAAGAATGG	61.50689655	14550	28472	28503	31	ATTATGGTATTCGGCAAGACTATGCTCAGGTC	61.825	22	3	4	7	17
8850	28427	28455	28	AATAGTGCGACCACCCTTACGAAGAATGG	61.50689655	14551	28473	28504	31	TTATGGTATTCGGCAAGACTATGCTCAGGTCC	63.10625	22	3	4	7	18
7091	2807	2835	28	CCTGAGTCACCTGCTACACGCTGCGAAGC	67.16206897	13158	2845	2876	31	GTAATAAGAAAGCGTTCGTGATGTAGCAACAG	60.54375	22	7	1	8	10
7091	2807	2835	28	CCTGAGTCACCTGCTACACGCTGCGAAGC	67.16206897	13159	2846	2877	31	TAATAAGAAAGCGTTCGTGATGTAGCAACAGT	59.2625	22	7	1	8	11
8848	28425	28453	28	GCAATAGTGCGACCACCCTTACGAAGAAT	61.50689655	14555	28477	28508	31	GGTATTCGGCAAGACTATGCTCAGGTCCTACT	64.3875	22	2	6	8	24
8849	28426	28454	28	CAATAGTGCGACCACCCTTACGAAGAATG	61.50689655	14553	28475	28506	31	ATGGTATTCGGCAAGACTATGCTCAGGTCCTA	63.10625	22	3	5	8	21
8849	28426	28454	28	CAATAGTGCGACCACCCTTACGAAGAATG	61.50689655	14554	28476	28507	31	TGGTATTCGGCAAGACTATGCTCAGGTCCTAC	64.3875	22	3	5	8	22
8850	28427	28455	28	AATAGTGCGACCACCCTTACGAAGAATGG	61.50689655	14553	28475	28506	31	ATGGTATTCGGCAAGACTATGCTCAGGTCCTA	63.10625	22	3	5	8	20
8850	28427	28455	28	AATAGTGCGACCACCCTTACGAAGAATGG	61.50689655	14554	28476	28507	31	TGGTATTCGGCAAGACTATGCTCAGGTCCTAC	64.3875	22	3	5	8	21
8847	28424	28452	28	GGCAATAGTGCGACCACCCTTACGAAGAA	62.92068966	14544	28466	28497	31	AGATTCATTATGGTATTCGGCAAGACTATGCT	59.2625	22	2	7	9	14
8849	28426	28454	28	CAATAGTGCGACCACCCTTACGAAGAATG	61.50689655	14555	28477	28508	31	GGTATTCGGCAAGACTATGCTCAGGTCCTACT	64.3875	22	3	6	9	23
8850	28427	28455	28	AATAGTGCGACCACCCTTACGAAGAATGG	61.50689655	14555	28477	28508	31	GGTATTCGGCAAGACTATGCTCAGGTCCTACT	64.3875	22	3	6	9	22
7090	2806	2834	28	ACCTGAGTCACCTGCTACACGCTGCGAAG	65.74827586	13158	2845	2876	31	GTAATAAGAAAGCGTTCGTGATGTAGCAACAG	60.54375	22	9	1	10	11
8848	28425	28453	28	GCAATAGTGCGACCACCCTTACGAAGAAT	61.50689655	14556	28478	28509	31	GTATTCGGCAAGACTATGCTCAGGTCCTACTT	63.10625	22	2	8	10	25
8849	28426	28454	28	CAATAGTGCGACCACCCTTACGAAGAATG	61.50689655	14544	28466	28497	31	AGATTCATTATGGTATTCGGCAAGACTATGCT	59.2625	22	3	7	10	12
7088	2804	2832	28	AAACCTGAGTCACCTGCTACACGCTGCGA	64.33448276	13158	2845	2876	31	GTAATAAGAAAGCGTTCGTGATGTAGCAACAG	60.54375	22	10	1	11	13
7089	2805	2833	28	AACCTGAGTCACCTGCTACACGCTGCGAA	64.33448276	13158	2845	2876	31	GTAATAAGAAAGCGTTCGTGATGTAGCAACAG	60.54375	22	10	1	11	12
7089	2805	2833	28	AACCTGAGTCACCTGCTACACGCTGCGAA	64.33448276	13159	2846	2877	31	TAATAAGAAAGCGTTCGTGATGTAGCAACAGT	59.2625	22	10	1	11	13
7090	2806	2834	28	ACCTGAGTCACCTGCTACACGCTGCGAAG	65.74827586	13156	2843	2874	31	TTGTAATAAGAAAGCGTTCGTGATGTAGCAAC	59.2625	22	9	2	11	9
7090	2806	2834	28	ACCTGAGTCACCTGCTACACGCTGCGAAG	65.74827586	13157	2844	2875	31	TGTAATAAGAAAGCGTTCGTGATGTAGCAACA	59.2625	22	9	2	11	10
7091	2807	2835	28	CCTGAGTCACCTGCTACACGCTGCGAAGC	67.16206897	13161	2848	2879	31	ATAAGAAAGCGTTCGTGATGTAGCAACAGTGA	60.54375	22	7	4	11	13
8849	28426	28454	28	CAATAGTGCGACCACCCTTACGAAGAATG	61.50689655	14556	28478	28509	31	GTATTCGGCAAGACTATGCTCAGGTCCTACTT	63.10625	22	3	8	11	24
8850	28427	28455	28	AATAGTGCGACCACCCTTACGAAGAATGG	61.50689655	14556	28478	28509	31	GTATTCGGCAAGACTATGCTCAGGTCCTACTT	63.10625	22	3	8	11	23
7088	2804	2832	28	AAACCTGAGTCACCTGCTACACGCTGCGA	64.33448276	13156	2843	2874	31	TTGTAATAAGAAAGCGTTCGTGATGTAGCAAC	59.2625	22	10	2	12	11
7088	2804	2832	28	AAACCTGAGTCACCTGCTACACGCTGCGA	64.33448276	13157	2844	2875	31	TGTAATAAGAAAGCGTTCGTGATGTAGCAACA	59.2625	22	10	2	12	12
7089	2805	2833	28	AACCTGAGTCACCTGCTACACGCTGCGAA	64.33448276	13156	2843	2874	31	TTGTAATAAGAAAGCGTTCGTGATGTAGCAAC	59.2625	22	10	2	12	10
7090	2806	2834	28	ACCTGAGTCACCTGCTACACGCTGCGAAG	65.74827586	13160	2847	2878	31	AATAAGAAAGCGTTCGTGATGTAGCAACAGTG	60.54375	22	9	4	13	13
7090	2806	2834	28	ACCTGAGTCACCTGCTACACGCTGCGAAG	65.74827586	13161	2848	2879	31	ATAAGAAAGCGTTCGTGATGTAGCAACAGTGA	60.54375	22	9	4	13	14
8849	28426	28454	28	CAATAGTGCGACCACCCTTACGAAGAATG	61.50689655	14557	28479	28510	31	TATTCGGCAAGACTATGCTCAGGTCCTACTTC	63.10625	22	3	10	13	25
8850	28427	28455	28	AATAGTGCGACCACCCTTACGAAGAATGG	61.50689655	14557	28479	28510	31	TATTCGGCAAGACTATGCTCAGGTCCTACTTC	63.10625	22	3	10	13	24
7087	2803	2831	28	AAAACCTGAGTCACCTGCTACACGCTGCG	64.33448276	13157	2844	2875	31	TGTAATAAGAAAGCGTTCGTGATGTAGCAACA	59.2625	22	12	2	14	13
7088	2804	2832	28	AAACCTGAGTCACCTGCTACACGCTGCGA	64.33448276	13161	2848	2879	31	ATAAGAAAGCGTTCGTGATGTAGCAACAGTGA	60.54375	22	10	4	14	16
7091	2807	2835	28	CCTGAGTCACCTGCTACACGCTGCGAAGC	67.16206897	13163	2850	2881	31	AAGAAAGCGTTCGTGATGTAGCAACAGTGATT	60.54375	22	7	7	14	15
7090	2806	2834	28	ACCTGAGTCACCTGCTACACGCTGCGAAG	65.74827586	13162	2849	2880	31	TAAGAAAGCGTTCGTGATGTAGCAACAGTGAT	60.54375	22	9	6	15	15
7091	2807	2835	28	CCTGAGTCACCTGCTACACGCTGCGAAGC	67.16206897	13164	2851	2882	31	AGAAAGCGTTCGTGATGTAGCAACAGTGATTT	60.54375	22	7	8	15	16
7087	2803	2831	28	AAAACCTGAGTCACCTGCTACACGCTGCG	64.33448276	13160	2847	2878	31	AATAAGAAAGCGTTCGTGATGTAGCAACAGTG	60.54375	22	12	4	16	16
7089	2805	2833	28	AACCTGAGTCACCTGCTACACGCTGCGAA	64.33448276	13162	2849	2880	31	TAAGAAAGCGTTCGTGATGTAGCAACAGTGAT	60.54375	22	10	6	16	16
7090	2806	2834	28	ACCTGAGTCACCTGCTACACGCTGCGAAG	65.74827586	13163	2850	2881	31	AAGAAAGCGTTCGTGATGTAGCAACAGTGATT	60.54375	22	9	7	16	16
7086	2802	2830	28	CAAAACCTGAGTCACCTGCTACACGCTGC	64.33448276	13159	2846	2877	31	TAATAAGAAAGCGTTCGTGATGTAGCAACAGT	59.2625	22	16	1	17	16
7088	2804	2832	28	AAACCTGAGTCACCTGCTACACGCTGCGA	64.33448276	13155	2842	2873	31	TTTGTAATAAGAAAGCGTTCGTGATGTAGCAA	57.98125	22	10	7	17	10
7089	2805	2833	28	AACCTGAGTCACCTGCTACACGCTGCGAA	64.33448276	13155	2842	2873	31	TTTGTAATAAGAAAGCGTTCGTGATGTAGCAA	57.98125	22	10	7	17	9
7089	2805	2833	28	AACCTGAGTCACCTGCTACACGCTGCGAA	64.33448276	13163	2850	2881	31	AAGAAAGCGTTCGTGATGTAGCAACAGTGATT	60.54375	22	10	7	17	17
7090	2806	2834	28	ACCTGAGTCACCTGCTACACGCTGCGAAG	65.74827586	13164	2851	2882	31	AGAAAGCGTTCGTGATGTAGCAACAGTGATTT	60.54375	22	9	8	17	17
7086	2802	2830	28	CAAAACCTGAGTCACCTGCTACACGCTGC	64.33448276	13157	2844	2875	31	TGTAATAAGAAAGCGTTCGTGATGTAGCAACA	59.2625	22	16	2	18	14
7088	2804	2832	28	AAACCTGAGTCACCTGCTACACGCTGCGA	64.33448276	13164	2851	2882	31	AGAAAGCGTTCGTGATGTAGCAACAGTGATTT	60.54375	22	10	8	18	19
7134	2884	2912	28	TTTAGGCAGGTCCTTGATGTCACAGCGTC	62.92068966	13200	2920	2951	31	GTGTCCAGCAATACGAAGATGTCCACGAAGGA	64.3875	22	14	4	18	8
8850	28427	28455	28	AATAGTGCGACCACCCTTACGAAGAATGG	61.50689655	14558	28480	28511	31	ATTCGGCAAGACTATGCTCAGGTCCTACTTCT	63.10625	22	3	16	19	25
7085	2801	2829	28	GCAAAACCTGAGTCACCTGCTACACGCTG	64.33448276	13161	2848	2879	31	ATAAGAAAGCGTTCGTGATGTAGCAACAGTGA	60.54375	22	16	4	20	19
8849	28426	28454	28	CAATAGTGCGACCACCCTTACGAAGAATG	61.50689655	14543	28465	28496	31	CAGATTCATTATGGTATTCGGCAAGACTATGC	60.54375	22	3	17	20	11
7298	4549	4577	28	GCACTGGCTCAGAGTCGTCTTCATCAAAT	61.50689655	13328	4598	4629	31	ACAACAGCCCTTGAGACAACTACAGCAACTGG	64.3875	22	7	14	21	21
7298	4549	4577	28	GCACTGGCTCAGAGTCGTCTTCATCAAAT	61.50689655	13329	4599	4630	31	CAACAGCCCTTGAGACAACTACAGCAACTGGT	64.3875	22	7	14	21	22
8764	27783	27811	28	GTGCCAAAGATGTTAGTTAGCCACTGCGA	61.50689655	14480	27813	27844	31	GTCAACTGAACAACACCACCTGTAATGTAGGC	63.10625	22	7	14	21	2
7091	2807	2835	28	CCTGAGTCACCTGCTACACGCTGCGAAGC	67.16206897	13154	2841	2872	31	ATTTGTAATAAGAAAGCGTTCGTGATGTAGCA	57.98125	22	7	15	22	6
8846	28423	28451	28	AGGCAATAGTGCGACCACCCTTACGAAGA	62.92068966	14541	28463	28494	31	GCCAGATTCATTATGGTATTCGGCAAGACTAT	60.54375	22	2	20	22	12
8847	28424	28452	28	GGCAATAGTGCGACCACCCTTACGAAGAA	62.92068966	14541	28463	28494	31	GCCAGATTCATTATGGTATTCGGCAAGACTAT	60.54375	22	2	20	22	11
8850	28427	28455	28	AATAGTGCGACCACCCTTACGAAGAATGG	61.50689655	14542	28464	28495	31	CCAGATTCATTATGGTATTCGGCAAGACTATG	60.54375	22	3	19	22	9
7085	2801	2829	28	GCAAAACCTGAGTCACCTGCTACACGCTG	64.33448276	13155	2842	2873	31	TTTGTAATAAGAAAGCGTTCGTGATGTAGCAA	57.98125	22	16	7	23	13
8850	28427	28455	28	AATAGTGCGACCACCCTTACGAAGAATGG	61.50689655	14541	28463	28494	31	GCCAGATTCATTATGGTATTCGGCAAGACTAT	60.54375	22	3	20	23	8
8851	28437	28465	28	CCACCCTTACGAAGAATGGTTTTCAAGCC	61.50689655	14547	28469	28500	31	TTCATTATGGTATTCGGCAAGACTATGCTCAG	60.54375	22	22	1	23	4
7091	2807	2835	28	CCTGAGTCACCTGCTACACGCTGCGAAGC	67.16206897	13165	2853	2884	31	AAAGCGTTCGTGATGTAGCAACAGTGATTTCT	60.54375	22	7	17	24	18
8847	28424	28452	28	GGCAATAGTGCGACCACCCTTACGAAGAA	62.92068966	14540	28462	28493	31	AGCCAGATTCATTATGGTATTCGGCAAGACTA	60.54375	22	2	22	24	10
7088	2804	2832	28	AAACCTGAGTCACCTGCTACACGCTGCGA	64.33448276	13154	2841	2872	31	ATTTGTAATAAGAAAGCGTTCGTGATGTAGCA	57.98125	22	10	15	25	9
6928	1202	1230	28	TTTTGGTGTATTCAAGGCTCCCTCAGTTG	60.09310345	13048	1241	1272	31	GATGCCGTCTTTGTTAGCACCATAGGGAAGTC	64.3875	22	13	13	26	11
7090	2806	2834	28	ACCTGAGTCACCTGCTACACGCTGCGAAG	65.74827586	13165	2853	2884	31	AAAGCGTTCGTGATGTAGCAACAGTGATTTCT	60.54375	22	9	17	26	19
8852	28438	28466	28	CACCCTTACGAAGAATGGTTTTCAAGCCA	60.09310345	14547	28469	28500	31	TTCATTATGGTATTCGGCAAGACTATGCTCAG	60.54375	22	25	1	26	3
6928	1202	1230	28	TTTTGGTGTATTCAAGGCTCCCTCAGTTG	60.09310345	13047	1240	1271	31	TGATGCCGTCTTTGTTAGCACCATAGGGAAGT	63.10625	22	13	14	27	10
7087	2803	2831	28	AAAACCTGAGTCACCTGCTACACGCTGCG	64.33448276	13154	2841	2872	31	ATTTGTAATAAGAAAGCGTTCGTGATGTAGCA	57.98125	22	12	15	27	10
7088	2804	2832	28	AAACCTGAGTCACCTGCTACACGCTGCGA	64.33448276	13165	2853	2884	31	AAAGCGTTCGTGATGTAGCAACAGTGATTTCT	60.54375	22	10	17	27	21
7089	2805	2833	28	AACCTGAGTCACCTGCTACACGCTGCGAA	64.33448276	13165	2853	2884	31	AAAGCGTTCGTGATGTAGCAACAGTGATTTCT	60.54375	22	10	17	27	20
7091	2807	2835	28	CCTGAGTCACCTGCTACACGCTGCGAAGC	67.16206897	13166	2854	2885	31	AAGCGTTCGTGATGTAGCAACAGTGATTTCTT	60.54375	22	7	20	27	19
8846	28423	28451	28	AGGCAATAGTGCGACCACCCTTACGAAGA	62.92068966	14538	28460	28491	31	CAAGCCAGATTCATTATGGTATTCGGCAAGAC	61.825	22	2	25	27	9
8847	28424	28452	28	GGCAATAGTGCGACCACCCTTACGAAGAA	62.92068966	14537	28459	28490	31	TCAAGCCAGATTCATTATGGTATTCGGCAAGA	60.54375	22	2	25	27	7
8848	28425	28453	28	GCAATAGTGCGACCACCCTTACGAAGAAT	61.50689655	14538	28460	28491	31	CAAGCCAGATTCATTATGGTATTCGGCAAGAC	61.825	22	2	25	27	7
8851	28437	28465	28	CCACCCTTACGAAGAATGGTTTTCAAGCC	61.50689655	14545	28467	28498	31	GATTCATTATGGTATTCGGCAAGACTATGCTC	60.54375	22	22	5	27	2
8852	28438	28466	28	CACCCTTACGAAGAATGGTTTTCAAGCCA	60.09310345	14548	28470	28501	31	TCATTATGGTATTCGGCAAGACTATGCTCAGG	61.825	22	25	2	27	4
7100	2850	2878	28	AAGAAAGCGTTCGTGATGTAGCAACAGTG	60.09310345	13193	2883	2914	31	CTTTAGGCAGGTCCTTGATGTCACAGCGTCCT	65.66875	22	4	24	28	5
7101	2851	2879	28	AGAAAGCGTTCGTGATGTAGCAACAGTGA	60.09310345	13193	2883	2914	31	CTTTAGGCAGGTCCTTGATGTCACAGCGTCCT	65.66875	22	4	24	28	4
8848	28425	28453	28	GCAATAGTGCGACCACCCTTACGAAGAAT	61.50689655	14536	28458	28489	31	TTCAAGCCAGATTCATTATGGTATTCGGCAAG	60.54375	22	2	26	28	5
8851	28437	28465	28	CCACCCTTACGAAGAATGGTTTTCAAGCC	61.50689655	14555	28477	28508	31	GGTATTCGGCAAGACTATGCTCAGGTCCTACT	64.3875	22	22	6	28	12
8190	19519	19547	28	TCTGTCCTGGTTGAATGCGAACAAACTTA	58.67931034	14000	19549	19580	31	ACTTAGGTGTCTTAGGATTGGCTGTATCAACC	61.825	22	6	23	29	2
7089	2805	2833	28	AACCTGAGTCACCTGCTACACGCTGCGAA	64.33448276	13166	2854	2885	31	AAGCGTTCGTGATGTAGCAACAGTGATTTCTT	60.54375	22	10	20	30	21
7096	2846	2874	28	TAATAAGAAAGCGTTCGTGATGTAGCAAC	57.26551724	13188	2878	2909	31	GATTTCTTTAGGCAGGTCCTTGATGTCACAGC	63.10625	22	0	31	31	4
6928	1202	1230	28	TTTTGGTGTATTCAAGGCTCCCTCAGTTG	60.09310345	13049	1242	1273	31	ATGCCGTCTTTGTTAGCACCATAGGGAAGTCC	64.3875	22	13	19	32	12
7095	2845	2873	28	GTAATAAGAAAGCGTTCGTGATGTAGCAA	57.26551724	13188	2878	2909	31	GATTTCTTTAGGCAGGTCCTTGATGTCACAGC	63.10625	22	1	31	32	5
7099	2849	2877	28	TAAGAAAGCGTTCGTGATGTAGCAACAGT	58.67931034	13188	2878	2909	31	GATTTCTTTAGGCAGGTCCTTGATGTCACAGC	63.10625	22	1	31	32	1
8188	19517	19545	28	AGTCTGTCCTGGTTGAATGCGAACAAACT	60.09310345	13999	19548	19579	31	TACTTAGGTGTCTTAGGATTGGCTGTATCAAC	60.54375	22	9	23	32	3
8188	19517	19545	28	AGTCTGTCCTGGTTGAATGCGAACAAACT	60.09310345	14000	19549	19580	31	ACTTAGGTGTCTTAGGATTGGCTGTATCAACC	61.825	22	9	23	32	4
8847	28424	28452	28	GGCAATAGTGCGACCACCCTTACGAAGAA	62.92068966	14535	28457	28488	31	TTTCAAGCCAGATTCATTATGGTATTCGGCAA	59.2625	22	2	30	32	5
8848	28425	28453	28	GCAATAGTGCGACCACCCTTACGAAGAAT	61.50689655	14535	28457	28488	31	TTTCAAGCCAGATTCATTATGGTATTCGGCAA	59.2625	22	2	30	32	4
8851	28437	28465	28	CCACCCTTACGAAGAATGGTTTTCAAGCC	61.50689655	14557	28479	28510	31	TATTCGGCAAGACTATGCTCAGGTCCTACTTC	63.10625	22	22	10	32	14
6929	1203	1231	28	TTTGGTGTATTCAAGGCTCCCTCAGTTGC	61.50689655	13049	1242	1273	31	ATGCCGTCTTTGTTAGCACCATAGGGAAGTCC	64.3875	22	14	19	33	11
7093	2843	2871	28	TTGTAATAAGAAAGCGTTCGTGATGTAGC	57.26551724	13188	2878	2909	31	GATTTCTTTAGGCAGGTCCTTGATGTCACAGC	63.10625	22	2	31	33	7
7093	2843	2871	28	TTGTAATAAGAAAGCGTTCGTGATGTAGC	57.26551724	13189	2879	2910	31	ATTTCTTTAGGCAGGTCCTTGATGTCACAGCG	63.10625	22	2	31	33	8
7094	2844	2872	28	TGTAATAAGAAAGCGTTCGTGATGTAGCA	57.26551724	13190	2880	2911	31	TTTCTTTAGGCAGGTCCTTGATGTCACAGCGT	63.10625	22	2	31	33	8
8849	28426	28454	28	CAATAGTGCGACCACCCTTACGAAGAATG	61.50689655	14535	28457	28488	31	TTTCAAGCCAGATTCATTATGGTATTCGGCAA	59.2625	22	3	30	33	3
8850	28427	28455	28	AATAGTGCGACCACCCTTACGAAGAATGG	61.50689655	14535	28457	28488	31	TTTCAAGCCAGATTCATTATGGTATTCGGCAA	59.2625	22	3	30	33	2
8854	28440	28468	28	CCCTTACGAAGAATGGTTTTCAAGCCAGA	60.09310345	14550	28472	28503	31	ATTATGGTATTCGGCAAGACTATGCTCAGGTC	61.825	22	29	4	33	4
6929	1203	1231	28	TTTGGTGTATTCAAGGCTCCCTCAGTTGC	61.50689655	13050	1243	1274	31	TGCCGTCTTTGTTAGCACCATAGGGAAGTCCA	64.3875	22	14	20	34	12
7131	2881	2909	28	TTCTTTAGGCAGGTCCTTGATGTCACAGC	61.50689655	13198	2918	2949	31	TGGTGTCCAGCAATACGAAGATGTCCACGAAG	64.3875	22	30	4	34	9
7131	2881	2909	28	TTCTTTAGGCAGGTCCTTGATGTCACAGC	61.50689655	13201	2921	2952	31	TGTCCAGCAATACGAAGATGTCCACGAAGGAT	63.10625	22	30	4	34	12
8562	25700	25728	28	TAGCATTTCAGTAGTGCCACCAGCCTTTT	60.09310345	14309	25752	25783	31	AAAACACCCTCTTGAACAACATCACCCACTAT	60.54375	22	20	14	34	24
8854	28440	28468	28	CCCTTACGAAGAATGGTTTTCAAGCCAGA	60.09310345	14553	28475	28506	31	ATGGTATTCGGCAAGACTATGCTCAGGTCCTA	63.10625	22	29	5	34	7
6928	1202	1230	28	TTTTGGTGTATTCAAGGCTCCCTCAGTTG	60.09310345	13052	1245	1276	31	CCGTCTTTGTTAGCACCATAGGGAAGTCCAGC	65.66875	22	13	22	35	15
7100	2850	2878	28	AAGAAAGCGTTCGTGATGTAGCAACAGTG	60.09310345	13189	2879	2910	31	ATTTCTTTAGGCAGGTCCTTGATGTCACAGCG	63.10625	22	4	31	35	1
7949	15754	15782	28	TAAGAATCTACAACAGGAACTCCACTACC	58.67931034	13812	15797	15828	31	TGAAATCACCGAAATCATACCAGTTACCATTG	59.2625	22	17	18	35	15
7950	15755	15783	28	AAGAATCTACAACAGGAACTCCACTACCT	58.67931034	13812	15797	15828	31	TGAAATCACCGAAATCATACCAGTTACCATTG	59.2625	22	17	18	35	14
7950	15755	15783	28	AAGAATCTACAACAGGAACTCCACTACCT	58.67931034	13813	15798	15829	31	GAAATCACCGAAATCATACCAGTTACCATTGA	59.2625	22	17	18	35	15
8762	27738	27766	28	TTCTCTTCAAGCCAATCAAGGACGGGTTT	60.09310345	14464	27787	27818	31	CAAAGATGTTAGTTAGCCACTGCGAAGTCAAC	61.825	22	33	2	35	21
6929	1203	1231	28	TTTGGTGTATTCAAGGCTCCCTCAGTTGC	61.50689655	13052	1245	1276	31	CCGTCTTTGTTAGCACCATAGGGAAGTCCAGC	65.66875	22	14	22	36	14
7945	15750	15778	28	ATAATAAGAATCTACAACAGGAACTCCAC	55.85172414	13809	15780	15811	31	ACCTGGCGTGGTTTGTATGAAATCACCGAAAT	61.825	22	32	5	37	2
7945	15750	15778	28	ATAATAAGAATCTACAACAGGAACTCCAC	55.85172414	13810	15781	15812	31	CCTGGCGTGGTTTGTATGAAATCACCGAAATC	63.10625	22	32	5	37	3
7948	15753	15781	28	ATAAGAATCTACAACAGGAACTCCACTAC	57.26551724	13815	15800	15831	31	AATCACCGAAATCATACCAGTTACCATTGAGA	59.2625	22	20	18	38	19
7949	15754	15782	28	TAAGAATCTACAACAGGAACTCCACTACC	58.67931034	13816	15801	15832	31	ATCACCGAAATCATACCAGTTACCATTGAGAT	59.2625	22	17	21	38	19
8762	27738	27766	28	TTCTCTTCAAGCCAATCAAGGACGGGTTT	60.09310345	14463	27786	27817	31	CCAAAGATGTTAGTTAGCCACTGCGAAGTCAA	61.825	22	33	5	38	20
8611	26648	26676	28	ATTGTCCTCACTGCCGTCTTGTTGACCAA	61.50689655	14353	26685	26716	31	TGACTATCATCATCTAACCAATCTTCTTCTTG	57.98125	22	15	24	39	9
8762	27738	27766	28	TTCTCTTCAAGCCAATCAAGGACGGGTTT	60.09310345	14461	27784	27815	31	TGCCAAAGATGTTAGTTAGCCACTGCGAAGTC	63.10625	22	33	6	39	18
8763	27739	27767	28	TCTCTTCAAGCCAATCAAGGACGGGTTTG	61.50689655	14461	27784	27815	31	TGCCAAAGATGTTAGTTAGCCACTGCGAAGTC	63.10625	22	33	6	39	17
7098	2848	2876	28	ATAAGAAAGCGTTCGTGATGTAGCAACAG	58.67931034	13187	2877	2908	31	TGATTTCTTTAGGCAGGTCCTTGATGTCACAG	61.825	22	0	40	40	1
7126	2876	2904	28	GTGATTTCTTTAGGCAGGTCCTTGATGTC	60.09310345	13194	2914	2945	31	TAGATGGTGTCCAGCAATACGAAGATGTCCAC	63.10625	22	33	7	40	10
7945	15750	15778	28	ATAATAAGAATCTACAACAGGAACTCCAC	55.85172414	13811	15782	15813	31	CTGGCGTGGTTTGTATGAAATCACCGAAATCA	61.825	22	32	8	40	4
8762	27738	27766	28	TTCTCTTCAAGCCAATCAAGGACGGGTTT	60.09310345	14460	27783	27814	31	GTGCCAAAGATGTTAGTTAGCCACTGCGAAGT	63.10625	22	33	7	40	17
7095	2845	2873	28	GTAATAAGAAAGCGTTCGTGATGTAGCAA	57.26551724	13187	2877	2908	31	TGATTTCTTTAGGCAGGTCCTTGATGTCACAG	61.825	22	1	40	41	4
8759	27735	27763	28	AACTTCTCTTCAAGCCAATCAAGGACGGG	61.50689655	14462	27785	27816	31	GCCAAAGATGTTAGTTAGCCACTGCGAAGTCA	63.10625	22	35	6	41	22
8852	28438	28466	28	CACCCTTACGAAGAATGGTTTTCAAGCCA	60.09310345	14558	28480	28511	31	ATTCGGCAAGACTATGCTCAGGTCCTACTTCT	63.10625	22	25	16	41	14
7947	15752	15780	28	AATAAGAATCTACAACAGGAACTCCACTA	55.85172414	13815	15800	15831	31	AATCACCGAAATCATACCAGTTACCATTGAGA	59.2625	22	24	18	42	20
8759	27735	27763	28	AACTTCTCTTCAAGCCAATCAAGGACGGG	61.50689655	14460	27783	27814	31	GTGCCAAAGATGTTAGTTAGCCACTGCGAAGT	63.10625	22	35	7	42	20
8847	28424	28452	28	GGCAATAGTGCGACCACCCTTACGAAGAA	62.92068966	14534	28456	28487	31	TTTTCAAGCCAGATTCATTATGGTATTCGGCA	59.2625	22	2	40	42	4
8848	28425	28453	28	GCAATAGTGCGACCACCCTTACGAAGAAT	61.50689655	14534	28456	28487	31	TTTTCAAGCCAGATTCATTATGGTATTCGGCA	59.2625	22	2	40	42	3
6922	1164	1192	28	GCAGCATTGTTAGCAGGATTGCGGGTGCC	65.74827586	13045	1200	1231	31	TCTTTTGGTGTATTCAAGGCTCCCTCAGTTGC	63.10625	22	17	26	43	8
7091	2807	2835	28	CCTGAGTCACCTGCTACACGCTGCGAAGC	67.16206897	13169	2857	2888	31	CGTTCGTGATGTAGCAACAGTGATTTCTTTAG	60.54375	22	7	36	43	22
8849	28426	28454	28	CAATAGTGCGACCACCCTTACGAAGAATG	61.50689655	14534	28456	28487	31	TTTTCAAGCCAGATTCATTATGGTATTCGGCA	59.2625	22	3	40	43	2
8850	28427	28455	28	AATAGTGCGACCACCCTTACGAAGAATGG	61.50689655	14534	28456	28487	31	TTTTCAAGCCAGATTCATTATGGTATTCGGCA	59.2625	22	3	40	43	1
7091	2807	2835	28	CCTGAGTCACCTGCTACACGCTGCGAAGC	67.16206897	13170	2858	2889	31	GTTCGTGATGTAGCAACAGTGATTTCTTTAGG	60.54375	22	7	37	44	23
7111	2861	2889	28	CGTGATGTAGCAACAGTGATTTCTTTAGG	58.67931034	13194	2914	2945	31	TAGATGGTGTCCAGCAATACGAAGATGTCCAC	63.10625	22	37	7	44	25
7946	15751	15779	28	TAATAAGAATCTACAACAGGAACTCCACT	55.85172414	13814	15799	15830	31	AAATCACCGAAATCATACCAGTTACCATTGAG	59.2625	22	26	18	44	20
6926	1200	1228	28	TCTTTTGGTGTATTCAAGGCTCCCTCAGT	60.09310345	13052	1245	1276	31	CCGTCTTTGTTAGCACCATAGGGAAGTCCAGC	65.66875	22	23	22	45	17
7298	4549	4577	28	GCACTGGCTCAGAGTCGTCTTCATCAAAT	61.50689655	13325	4595	4626	31	AGAACAACAGCCCTTGAGACAACTACAGCAAC	63.10625	22	7	38	45	18
7298	4549	4577	28	GCACTGGCTCAGAGTCGTCTTCATCAAAT	61.50689655	13326	4596	4627	31	GAACAACAGCCCTTGAGACAACTACAGCAACT	63.10625	22	7	38	45	19
8183	19512	19540	28	GAAAAAGTCTGTCCTGGTTGAATGCGAAC	60.09310345	13999	19548	19579	31	TACTTAGGTGTCTTAGGATTGGCTGTATCAAC	60.54375	22	22	23	45	8
8183	19512	19540	28	GAAAAAGTCTGTCCTGGTTGAATGCGAAC	60.09310345	14000	19549	19580	31	ACTTAGGTGTCTTAGGATTGGCTGTATCAACC	61.825	22	22	23	45	9
8854	28440	28468	28	CCCTTACGAAGAATGGTTTTCAAGCCAGA	60.09310345	14558	28480	28511	31	ATTCGGCAAGACTATGCTCAGGTCCTACTTCT	63.10625	22	29	16	45	12
8077	18177	18205	28	CTAAACTCCTGTGTAGAAACTAAGTAATC	55.85172414	13913	18216	18247	31	AGAGTCAGTCTAAAGTAGCGGTTGAGTAAACA	60.54375	22	43	3	46	11
7112	2862	2890	28	GTGATGTAGCAACAGTGATTTCTTTAGGC	58.67931034	13195	2915	2946	31	AGATGGTGTCCAGCAATACGAAGATGTCCACG	64.3875	22	41	7	48	25
8611	26648	26676	28	ATTGTCCTCACTGCCGTCTTGTTGACCAA	61.50689655	14345	26677	26708	31	CAGTTTGTTGACTATCATCATCTAACCAATCT	57.98125	22	15	33	48	1
8757	27733	27761	28	TAAACTTCTCTTCAAGCCAATCAAGGACG	58.67931034	14461	27784	27815	31	TGCCAAAGATGTTAGTTAGCCACTGCGAAGTC	63.10625	22	42	6	48	23
8847	28424	28452	28	GGCAATAGTGCGACCACCCTTACGAAGAA	62.92068966	14533	28455	28486	31	GTTTTCAAGCCAGATTCATTATGGTATTCGGC	60.54375	22	2	46	48	3
8848	28425	28453	28	GCAATAGTGCGACCACCCTTACGAAGAAT	61.50689655	14533	28455	28486	31	GTTTTCAAGCCAGATTCATTATGGTATTCGGC	60.54375	22	2	46	48	2
8855	28441	28469	28	CCTTACGAAGAATGGTTTTCAAGCCAGAT	58.67931034	14559	28481	28512	31	TTCGGCAAGACTATGCTCAGGTCCTACTTCTG	64.3875	22	31	17	48	12
7113	2863	2891	28	TGATGTAGCAACAGTGATTTCTTTAGGCA	57.26551724	13196	2916	2947	31	GATGGTGTCCAGCAATACGAAGATGTCCACGA	64.3875	22	44	5	49	25
8849	28426	28454	28	CAATAGTGCGACCACCCTTACGAAGAATG	61.50689655	14533	28455	28486	31	GTTTTCAAGCCAGATTCATTATGGTATTCGGC	60.54375	22	3	46	49	1
7252	4216	4244	28	GCAGCAACGAGCAAAAGGTGTGAGTAAAC	61.50689655	13301	4269	4300	31	GCAAACAAAGTGAACACCCTTGGAGAGTGCTA	63.10625	22	16	34	50	25
7945	15750	15778	28	ATAATAAGAATCTACAACAGGAACTCCAC	55.85172414	13814	15799	15830	31	AAATCACCGAAATCATACCAGTTACCATTGAG	59.2625	22	32	18	50	21
8847	28424	28452	28	GGCAATAGTGCGACCACCCTTACGAAGAA	62.92068966	14532	28454	28485	31	GGTTTTCAAGCCAGATTCATTATGGTATTCGG	60.54375	22	2	48	50	2
8848	28425	28453	28	GCAATAGTGCGACCACCCTTACGAAGAAT	61.50689655	14532	28454	28485	31	GGTTTTCAAGCCAGATTCATTATGGTATTCGG	60.54375	22	2	48	50	1
7091	2807	2835	28	CCTGAGTCACCTGCTACACGCTGCGAAGC	67.16206897	13172	2860	2891	31	TCGTGATGTAGCAACAGTGATTTCTTTAGGCA	60.54375	22	7	44	51	25
7092	2842	2870	28	TTTGTAATAAGAAAGCGTTCGTGATGTAG	55.85172414	13185	2873	2904	31	ACAGTGATTTCTTTAGGCAGGTCCTTGATGTC	61.825	22	7	44	51	3
7092	2842	2870	28	TTTGTAATAAGAAAGCGTTCGTGATGTAG	55.85172414	13186	2874	2905	31	CAGTGATTTCTTTAGGCAGGTCCTTGATGTCA	61.825	22	7	44	51	4
8847	28424	28452	28	GGCAATAGTGCGACCACCCTTACGAAGAA	62.92068966	14531	28453	28484	31	TGGTTTTCAAGCCAGATTCATTATGGTATTCG	59.2625	22	2	49	51	1
7298	4549	4577	28	GCACTGGCTCAGAGTCGTCTTCATCAAAT	61.50689655	13324	4594	4625	31	AAGAACAACAGCCCTTGAGACAACTACAGCAA	61.825	22	7	45	52	17
8077	18177	18205	28	CTAAACTCCTGTGTAGAAACTAAGTAATC	55.85172414	13917	18220	18251	31	TCAGTCTAAAGTAGCGGTTGAGTAAACAAAAG	59.2625	22	43	9	52	15
8610	26647	26675	28	GATTGTCCTCACTGCCGTCTTGTTGACCA	62.92068966	14344	26676	26707	31	ACAGTTTGTTGACTATCATCATCTAACCAATC	57.98125	22	19	33	52	1
8679	26903	26931	28	ACCAGACTCATCAAATAAGTAGTATGTAG	55.85172414	14410	26941	26972	31	ACTCATCTAAATCAATGCCCAGTGGTGTAAGT	60.54375	22	33	19	52	10
8842	28394	28422	28	ACCAACATAAGAGAACACACAGCCTCCAA	60.09310345	14525	28423	28454	31	AGGCAATAGTGCGACCACCCTTACGAAGAATG	64.3875	22	49	3	52	1
8842	28394	28422	28	ACCAACATAAGAGAACACACAGCCTCCAA	60.09310345	14526	28424	28455	31	GGCAATAGTGCGACCACCCTTACGAAGAATGG	65.66875	22	49	3	52	2
7341	5052	5080	28	GAAACAAAGACACCTTCACGAGGAAAGTG	60.09310345	13357	5098	5129	31	AAATGGCAGGAGCAGTTGTGAAGTTCTTTTCT	60.54375	22	10	43	53	18
7944	15748	15776	28	GAATAATAAGAATCTACAACAGGAACTCC	55.85172414	13815	15800	15831	31	AATCACCGAAATCATACCAGTTACCATTGAGA	59.2625	22	35	18	53	24
7117	2867	2895	28	GTAGCAACAGTGATTTCTTTAGGCAGGTC	60.09310345	13199	2919	2950	31	GGTGTCCAGCAATACGAAGATGTCCACGAAGG	65.66875	22	52	2	54	24
7121	2871	2899	28	CAACAGTGATTTCTTTAGGCAGGTCCTTG	60.09310345	13200	2920	2951	31	GTGTCCAGCAATACGAAGATGTCCACGAAGGA	64.3875	22	50	4	54	21
8846	28423	28451	28	AGGCAATAGTGCGACCACCCTTACGAAGA	62.92068966	14530	28452	28483	31	ATGGTTTTCAAGCCAGATTCATTATGGTATTC	57.98125	22	2	52	54	1
7116	2866	2894	28	TGTAGCAACAGTGATTTCTTTAGGCAGGT	58.67931034	13198	2918	2949	31	TGGTGTCCAGCAATACGAAGATGTCCACGAAG	64.3875	22	52	4	56	24
7117	2867	2895	28	GTAGCAACAGTGATTTCTTTAGGCAGGTC	60.09310345	13200	2920	2951	31	GTGTCCAGCAATACGAAGATGTCCACGAAGGA	64.3875	22	52	4	56	25
8856	28442	28470	28	CTTACGAAGAATGGTTTTCAAGCCAGATT	57.26551724	14558	28480	28511	31	ATTCGGCAAGACTATGCTCAGGTCCTACTTCT	63.10625	22	40	16	56	10
7092	2842	2870	28	TTTGTAATAAGAAAGCGTTCGTGATGTAG	55.85172414	13184	2872	2903	31	AACAGTGATTTCTTTAGGCAGGTCCTTGATGT	60.54375	22	7	50	57	2
7117	2867	2895	28	GTAGCAACAGTGATTTCTTTAGGCAGGTC	60.09310345	13196	2916	2947	31	GATGGTGTCCAGCAATACGAAGATGTCCACGA	64.3875	22	52	5	57	21
8843	28395	28423	28	CCAACATAAGAGAACACACAGCCTCCAAA	60.09310345	14526	28424	28455	31	GGCAATAGTGCGACCACCCTTACGAAGAATGG	65.66875	22	54	3	57	1
8856	28442	28470	28	CTTACGAAGAATGGTTTTCAAGCCAGATT	57.26551724	14559	28481	28512	31	TTCGGCAAGACTATGCTCAGGTCCTACTTCTG	64.3875	22	40	17	57	11
7114	2864	2892	28	GATGTAGCAACAGTGATTTCTTTAGGCAG	58.67931034	13197	2917	2948	31	ATGGTGTCCAGCAATACGAAGATGTCCACGAA	63.10625	22	54	4	58	25
8676	26900	26928	28	CTCACCAGACTCATCAAATAAGTAGTATG	57.26551724	14408	26931	26962	31	GCCATACTCCACTCATCTAAATCAATGCCCAG	63.10625	22	33	25	58	3
8752	27701	27729	28	CCAACCGTCTCTAAGAAACTCTACACCTT	60.09310345	14459	27736	27767	31	ACTTCTCTTCAAGCCAATCAAGGACGGGTTTG	63.10625	22	22	36	58	7
7116	2866	2894	28	TGTAGCAACAGTGATTTCTTTAGGCAGGT	58.67931034	13195	2915	2946	31	AGATGGTGTCCAGCAATACGAAGATGTCCACG	64.3875	22	52	7	59	21
7446	6575	6603	28	TGGTGTAATGTCAAGAATCTCAAGTGTCT	57.26551724	13428	6615	6646	31	ACAGCATCAGTAGTGTCAGCAATGTCTCTGCC	64.3875	22	27	32	59	12
8752	27701	27729	28	CCAACCGTCTCTAAGAAACTCTACACCTT	60.09310345	14458	27735	27766	31	AACTTCTCTTCAAGCCAATCAAGGACGGGTTT	61.825	22	22	37	59	6
8753	27702	27730	28	CAACCGTCTCTAAGAAACTCTACACCTTC	60.09310345	14459	27736	27767	31	ACTTCTCTTCAAGCCAATCAAGGACGGGTTTG	63.10625	22	23	36	59	6
8077	18177	18205	28	CTAAACTCCTGTGTAGAAACTAAGTAATC	55.85172414	13920	18223	18254	31	GTCTAAAGTAGCGGTTGAGTAAACAAAAGAGG	60.54375	22	43	17	60	18
8752	27701	27729	28	CCAACCGTCTCTAAGAAACTCTACACCTT	60.09310345	14457	27734	27765	31	AAACTTCTCTTCAAGCCAATCAAGGACGGGTT	61.825	22	22	38	60	5
8753	27702	27730	28	CAACCGTCTCTAAGAAACTCTACACCTTC	60.09310345	14458	27735	27766	31	AACTTCTCTTCAAGCCAATCAAGGACGGGTTT	61.825	22	23	37	60	5
8754	27703	27731	28	AACCGTCTCTAAGAAACTCTACACCTTCC	60.09310345	14459	27736	27767	31	ACTTCTCTTCAAGCCAATCAAGGACGGGTTTG	63.10625	22	24	36	60	5
8836	28388	28416	28	ATGGCAACCAACATAAGAGAACACACAGC	60.09310345	14527	28437	28468	31	CCACCCTTACGAAGAATGGTTTTCAAGCCAGA	63.10625	22	31	29	60	21
7118	2868	2896	28	TAGCAACAGTGATTTCTTTAGGCAGGTCC	60.09310345	13195	2915	2946	31	AGATGGTGTCCAGCAATACGAAGATGTCCACG	64.3875	22	54	7	61	19
8609	26646	26674	28	TGATTGTCCTCACTGCCGTCTTGTTGACC	62.92068966	14352	26684	26715	31	TTGACTATCATCATCTAACCAATCTTCTTCTT	56.7	22	37	24	61	10
8753	27702	27730	28	CAACCGTCTCTAAGAAACTCTACACCTTC	60.09310345	14457	27734	27765	31	AAACTTCTCTTCAAGCCAATCAAGGACGGGTT	61.825	22	23	38	61	4
8754	27703	27731	28	AACCGTCTCTAAGAAACTCTACACCTTCC	60.09310345	14458	27735	27766	31	AACTTCTCTTCAAGCCAATCAAGGACGGGTTT	61.825	22	24	37	61	4
8837	28389	28417	28	TGGCAACCAACATAAGAGAACACACAGCC	61.50689655	14527	28437	28468	31	CCACCCTTACGAAGAATGGTTTTCAAGCCAGA	63.10625	22	32	29	61	20
6885	974	1002	28	AAGAGCAGCATCACCGCCATTGCCAGCCA	65.74827586	13025	1010	1041	31	AGGAGAAGTTCCCCTACTGCTGCCTGGAGTTG	66.95	22	13	49	62	8
7689	10229	10257	28	GTTGTCCATCAAAGTGTCCCTTATTTACA	57.26551724	13627	10275	10306	31	TTCTAAACTCTGAAGTCTTGTAAAAGTGTTCC	57.98125	22	20	42	62	18
8754	27703	27731	28	AACCGTCTCTAAGAAACTCTACACCTTCC	60.09310345	14457	27734	27765	31	AAACTTCTCTTCAAGCCAATCAAGGACGGGTT	61.825	22	24	38	62	3
7689	10229	10257	28	GTTGTCCATCAAAGTGTCCCTTATTTACA	57.26551724	13628	10276	10307	31	TCTAAACTCTGAAGTCTTGTAAAAGTGTTCCA	57.98125	22	20	43	63	19
8458	23427	23455	28	ACTTCGGTAGTTTTCACATTACACTCAAG	57.26551724	14214	23474	23505	31	AGGATTTTCCACTACTTCTTCAGAGACTGGTT	60.54375	22	17	46	63	19
8608	26645	26673	28	CTGATTGTCCTCACTGCCGTCTTGTTGAC	62.92068966	14351	26683	26714	31	GTTGACTATCATCATCTAACCAATCTTCTTCT	57.98125	22	41	22	63	10
8755	27704	27732	28	ACCGTCTCTAAGAAACTCTACACCTTCCT	60.09310345	14457	27734	27765	31	AAACTTCTCTTCAAGCCAATCAAGGACGGGTT	61.825	22	25	38	63	2
7450	6579	6607	28	GTAATGTCAAGAATCTCAAGTGTCTGTGG	58.67931034	13428	6615	6646	31	ACAGCATCAGTAGTGTCAGCAATGTCTCTGCC	64.3875	22	32	32	64	8
8076	18132	18160	28	TCTATGCTATTCTTGGGTGGGAGTAGTCC	61.50689655	13882	18179	18210	31	AAACTCCTGTGTAGAAACTAAGTAATCATAAA	55.41875	22	17	47	64	19
8756	27705	27733	28	CCGTCTCTAAGAAACTCTACACCTTCCTT	60.09310345	14458	27735	27766	31	AACTTCTCTTCAAGCCAATCAAGGACGGGTTT	61.825	22	27	37	64	2
8076	18132	18160	28	TCTATGCTATTCTTGGGTGGGAGTAGTCC	61.50689655	13880	18177	18208	31	CTAAACTCCTGTGTAGAAACTAAGTAATCATA	56.7	22	17	48	65	17
8076	18132	18160	28	TCTATGCTATTCTTGGGTGGGAGTAGTCC	61.50689655	13881	18178	18209	31	TAAACTCCTGTGTAGAAACTAAGTAATCATAA	55.41875	22	17	48	65	18
6894	1013	1041	28	AGAAGTTCCCCTACTGCTGCCTGGAGTTG	64.33448276	13030	1066	1097	31	GTGATGAGGAACGAGAAGAGGCTTGACTGCCG	66.95	22	47	19	66	25
7455	6617	6645	28	AGCATCAGTAGTGTCAGCAATGTCTCTGC	61.50689655	13435	6660	6691	31	GGCAGAAACTTTTTGTTAGACTCAGTAAGAAC	59.2625	22	20	46	66	15
7682	10222	10250	28	TCACCCTGTTGTCCATCAAAGTGTCCCTT	61.50689655	13626	10274	10305	31	TTTCTAAACTCTGAAGTCTTGTAAAAGTGTTC	56.7	22	17	49	66	24
8075	18131	18159	28	ATCTATGCTATTCTTGGGTGGGAGTAGTC	60.09310345	13882	18179	18210	31	AAACTCCTGTGTAGAAACTAAGTAATCATAAA	55.41875	22	19	47	66	20
8076	18132	18160	28	TCTATGCTATTCTTGGGTGGGAGTAGTCC	61.50689655	13883	18180	18211	31	AACTCCTGTGTAGAAACTAAGTAATCATAAAC	56.7	22	17	49	66	20
8076	18132	18160	28	TCTATGCTATTCTTGGGTGGGAGTAGTCC	61.50689655	13884	18181	18212	31	ACTCCTGTGTAGAAACTAAGTAATCATAAACA	56.7	22	17	49	66	21
8459	23428	23456	28	CTTCGGTAGTTTTCACATTACACTCAAGA	57.26551724	14215	23475	23506	31	GGATTTTCCACTACTTCTTCAGAGACTGGTTT	60.54375	22	19	47	66	19
8752	27701	27729	28	CCAACCGTCTCTAAGAAACTCTACACCTT	60.09310345	14456	27733	27764	31	TAAACTTCTCTTCAAGCCAATCAAGGACGGGT	61.825	22	22	44	66	4
6890	979	1007	28	CAGCATCACCGCCATTGCCAGCCATTCTA	64.33448276	13027	1012	1043	31	GAGAAGTTCCCCTACTGCTGCCTGGAGTTGAA	65.66875	22	12	55	67	5
7450	6579	6607	28	GTAATGTCAAGAATCTCAAGTGTCTGTGG	58.67931034	13429	6616	6647	31	CAGCATCAGTAGTGTCAGCAATGTCTCTGCCA	64.3875	22	32	35	67	9
8028	17668	17696	28	ATTCAGATTTAGCCACATTCAAAGACTTC	55.85172414	13856	17711	17742	31	AACAACTTCAGAATCACCATTAGCAACAGCCT	60.54375	22	40	27	67	15
8075	18131	18159	28	ATCTATGCTATTCTTGGGTGGGAGTAGTC	60.09310345	13880	18177	18208	31	CTAAACTCCTGTGTAGAAACTAAGTAATCATA	56.7	22	19	48	67	18
8075	18131	18159	28	ATCTATGCTATTCTTGGGTGGGAGTAGTC	60.09310345	13881	18178	18209	31	TAAACTCCTGTGTAGAAACTAAGTAATCATAA	55.41875	22	19	48	67	19
8459	23428	23456	28	CTTCGGTAGTTTTCACATTACACTCAAGA	57.26551724	14220	23480	23511	31	TTCCACTACTTCTTCAGAGACTGGTTTTAGAT	59.2625	22	19	48	67	24
8460	23429	23457	28	TTCGGTAGTTTTCACATTACACTCAAGAA	55.85172414	14213	23473	23504	31	TAGGATTTTCCACTACTTCTTCAGAGACTGGT	60.54375	22	21	46	67	16
8460	23429	23457	28	TTCGGTAGTTTTCACATTACACTCAAGAA	55.85172414	14214	23474	23505	31	AGGATTTTCCACTACTTCTTCAGAGACTGGTT	60.54375	22	21	46	67	17
6885	974	1002	28	AAGAGCAGCATCACCGCCATTGCCAGCCA	65.74827586	13027	1012	1043	31	GAGAAGTTCCCCTACTGCTGCCTGGAGTTGAA	65.66875	22	13	55	68	10
6890	979	1007	28	CAGCATCACCGCCATTGCCAGCCATTCTA	64.33448276	13028	1013	1044	31	AGAAGTTCCCCTACTGCTGCCTGGAGTTGAAT	64.3875	22	12	56	68	6
7451	6580	6608	28	TAATGTCAAGAATCTCAAGTGTCTGTGGA	57.26551724	13428	6615	6646	31	ACAGCATCAGTAGTGTCAGCAATGTCTCTGCC	64.3875	22	36	32	68	7
8075	18131	18159	28	ATCTATGCTATTCTTGGGTGGGAGTAGTC	60.09310345	13883	18180	18211	31	AACTCCTGTGTAGAAACTAAGTAATCATAAAC	56.7	22	19	49	68	21
8075	18131	18159	28	ATCTATGCTATTCTTGGGTGGGAGTAGTC	60.09310345	13884	18181	18212	31	ACTCCTGTGTAGAAACTAAGTAATCATAAACA	56.7	22	19	49	68	22
8461	23430	23458	28	TCGGTAGTTTTCACATTACACTCAAGAAC	57.26551724	14214	23474	23505	31	AGGATTTTCCACTACTTCTTCAGAGACTGGTT	60.54375	22	22	46	68	16
8462	23431	23459	28	CGGTAGTTTTCACATTACACTCAAGAACG	58.67931034	14213	23473	23504	31	TAGGATTTTCCACTACTTCTTCAGAGACTGGT	60.54375	22	22	46	68	14
8838	28390	28418	28	GGCAACCAACATAAGAGAACACACAGCCT	61.50689655	14527	28437	28468	31	CCACCCTTACGAAGAATGGTTTTCAAGCCAGA	63.10625	22	39	29	68	19
6895	1014	1042	28	GAAGTTCCCCTACTGCTGCCTGGAGTTGA	64.33448276	13031	1067	1098	31	TGATGAGGAACGAGAAGAGGCTTGACTGCCGC	66.95	22	52	17	69	25
7689	10229	10257	28	GTTGTCCATCAAAGTGTCCCTTATTTACA	57.26551724	13626	10274	10305	31	TTTCTAAACTCTGAAGTCTTGTAAAAGTGTTC	56.7	22	20	49	69	17
8077	18177	18205	28	CTAAACTCCTGTGTAGAAACTAAGTAATC	55.85172414	13904	18207	18238	31	TAAACACCAAGAGTCAGTCTAAAGTAGCGGTT	60.54375	22	43	26	69	2
8445	22755	22783	28	AAACCACTAAGACAAACACTACAAGGTAT	55.85172414	14205	22804	22835	31	CAATAGTGACATTAGTAGAGTTCAAATAGCCT	57.98125	22	39	30	69	21
8459	23428	23456	28	CTTCGGTAGTTTTCACATTACACTCAAGA	57.26551724	14219	23479	23510	31	TTTCCACTACTTCTTCAGAGACTGGTTTTAGA	59.2625	22	19	50	69	23
8461	23430	23458	28	TCGGTAGTTTTCACATTACACTCAAGAAC	57.26551724	14215	23475	23506	31	GGATTTTCCACTACTTCTTCAGAGACTGGTTT	60.54375	22	22	47	69	17
8462	23431	23459	28	CGGTAGTTTTCACATTACACTCAAGAACG	58.67931034	14215	23475	23506	31	GGATTTTCCACTACTTCTTCAGAGACTGGTTT	60.54375	22	22	47	69	16
6887	976	1004	28	GAGCAGCATCACCGCCATTGCCAGCCATT	65.74827586	13027	1012	1043	31	GAGAAGTTCCCCTACTGCTGCCTGGAGTTGAA	65.66875	22	15	55	70	8
8222	19862	19890	28	TGAGGTGATAGAGGTTTGTGGTGGTTGGT	61.50689655	14030	19903	19934	31	AACCTGAGTTACTGAAGTCATTGAGAGCCTTT	60.54375	22	16	54	70	13
8607	26644	26672	28	TCTGATTGTCCTCACTGCCGTCTTGTTGA	61.50689655	14352	26684	26715	31	TTGACTATCATCATCTAACCAATCTTCTTCTT	56.7	22	46	24	70	12
6884	973	1001	28	CAAGAGCAGCATCACCGCCATTGCCAGCC	67.16206897	13026	1011	1042	31	GGAGAAGTTCCCCTACTGCTGCCTGGAGTTGA	66.95	22	16	55	71	10
6888	977	1005	28	AGCAGCATCACCGCCATTGCCAGCCATTC	65.74827586	13028	1013	1044	31	AGAAGTTCCCCTACTGCTGCCTGGAGTTGAAT	64.3875	22	15	56	71	8
6896	1015	1043	28	AAGTTCCCCTACTGCTGCCTGGAGTTGAA	62.92068966	13029	1065	1096	31	CGTGATGAGGAACGAGAAGAGGCTTGACTGCC	66.95	22	52	19	71	22
7451	6580	6608	28	TAATGTCAAGAATCTCAAGTGTCTGTGGA	57.26551724	13429	6616	6647	31	CAGCATCAGTAGTGTCAGCAATGTCTCTGCCA	64.3875	22	36	35	71	8
7455	6617	6645	28	AGCATCAGTAGTGTCAGCAATGTCTCTGC	61.50689655	13434	6659	6690	31	AGGCAGAAACTTTTTGTTAGACTCAGTAAGAA	57.98125	22	20	51	71	14
7605	9110	9138	28	TTGCGACATTCATCATTATGCCTTTAGGT	57.26551724	13551	9159	9190	31	ATTTTGAAGGTCACACTTTTCTAATAGCATTC	56.7	22	30	41	71	21
8459	23428	23456	28	CTTCGGTAGTTTTCACATTACACTCAAGA	57.26551724	14218	23478	23509	31	TTTTCCACTACTTCTTCAGAGACTGGTTTTAG	59.2625	22	19	52	71	22
6897	1016	1044	28	AGTTCCCCTACTGCTGCCTGGAGTTGAAT	62.92068966	13030	1066	1097	31	GTGATGAGGAACGAGAAGAGGCTTGACTGCCG	66.95	22	53	19	72	22
8606	26643	26671	28	GTCTGATTGTCCTCACTGCCGTCTTGTTG	62.92068966	14350	26682	26713	31	TGTTGACTATCATCATCTAACCAATCTTCTTC	57.98125	22	47	25	72	11
8836	28388	28416	28	ATGGCAACCAACATAAGAGAACACACAGC	60.09310345	14529	28439	28470	31	ACCCTTACGAAGAATGGTTTTCAAGCCAGATT	60.54375	22	31	41	72	23
8458	23427	23455	28	ACTTCGGTAGTTTTCACATTACACTCAAG	57.26551724	14217	23477	23508	31	ATTTTCCACTACTTCTTCAGAGACTGGTTTTA	57.98125	22	17	56	73	22
8608	26645	26673	28	CTGATTGTCCTCACTGCCGTCTTGTTGAC	62.92068966	14344	26676	26707	31	ACAGTTTGTTGACTATCATCATCTAACCAATC	57.98125	22	41	33	74	3
8839	28391	28419	28	GCAACCAACATAAGAGAACACACAGCCTC	61.50689655	14528	28438	28469	31	CACCCTTACGAAGAATGGTTTTCAAGCCAGAT	61.825	22	42	32	74	19
7452	6581	6609	28	AATGTCAAGAATCTCAAGTGTCTGTGGAT	57.26551724	13428	6615	6646	31	ACAGCATCAGTAGTGTCAGCAATGTCTCTGCC	64.3875	22	43	32	75	6
7453	6615	6643	28	ACAGCATCAGTAGTGTCAGCAATGTCTCT	60.09310345	13434	6659	6690	31	AGGCAGAAACTTTTTGTTAGACTCAGTAAGAA	57.98125	22	24	51	75	16
8697	26944	26972	28	CATCTAAATCAATGCCCAGTGGTGTAAGT	58.67931034	14421	26996	27027	31	TTTTATGACAGCATCTGCCACAACACAGGCGA	63.10625	22	11	64	75	24
7688	10228	10256	28	TGTTGTCCATCAAAGTGTCCCTTATTTAC	57.26551724	13629	10277	10308	31	CTAAACTCTGAAGTCTTGTAAAAGTGTTCCAG	59.2625	22	18	58	76	21
8459	23428	23456	28	CTTCGGTAGTTTTCACATTACACTCAAGA	57.26551724	14216	23476	23507	31	GATTTTCCACTACTTCTTCAGAGACTGGTTTT	59.2625	22	19	57	76	20
8602	26639	26667	28	AGTTGTCTGATTGTCCTCACTGCCGTCTT	61.50689655	14351	26683	26714	31	GTTGACTATCATCATCTAACCAATCTTCTTCT	57.98125	22	54	22	76	16
8599	26636	26664	28	AGTAGTTGTCTGATTGTCCTCACTGCCGT	61.50689655	14355	26687	26718	31	ACTATCATCATCTAACCAATCTTCTTCTTGCT	57.98125	22	51	26	77	23
8607	26644	26672	28	TCTGATTGTCCTCACTGCCGTCTTGTTGA	61.50689655	14349	26681	26712	31	TTGTTGACTATCATCATCTAACCAATCTTCTT	56.7	22	46	31	77	9
8602	26639	26667	28	AGTTGTCTGATTGTCCTCACTGCCGTCTT	61.50689655	14352	26684	26715	31	TTGACTATCATCATCTAACCAATCTTCTTCTT	56.7	22	54	24	78	17
8607	26644	26672	28	TCTGATTGTCCTCACTGCCGTCTTGTTGA	61.50689655	14347	26679	26710	31	GTTTGTTGACTATCATCATCTAACCAATCTTC	57.98125	22	46	32	78	7
8695	26942	26970	28	CTCATCTAAATCAATGCCCAGTGGTGTAA	58.67931034	14420	26995	27026	31	TTTTTATGACAGCATCTGCCACAACACAGGCG	63.10625	22	12	66	78	25
8696	26943	26971	28	TCATCTAAATCAATGCCCAGTGGTGTAAG	58.67931034	14420	26995	27026	31	TTTTTATGACAGCATCTGCCACAACACAGGCG	63.10625	22	12	66	78	24
8698	26945	26973	28	ATCTAAATCAATGCCCAGTGGTGTAAGTA	57.26551724	14419	26994	27025	31	GTTTTTATGACAGCATCTGCCACAACACAGGC	63.10625	22	10	68	78	21
8700	26947	26975	28	CTAAATCAATGCCCAGTGGTGTAAGTAAT	57.26551724	14415	26990	27021	31	CAAAGTTTTTATGACAGCATCTGCCACAACAC	60.54375	22	7	71	78	15
7655	9934	9962	28	GCACAAATCGTTTCAGTTGGTTTCTTGGC	60.09310345	13607	9964	9995	31	ATGTCAGTCATAGAACAAACACCAATAGTAGA	57.98125	22	40	39	79	2
8224	19864	19892	28	AGGTGATAGAGGTTTGTGGTGGTTGGTAA	60.09310345	14032	19905	19936	31	CCTGAGTTACTGAAGTCATTGAGAGCCTTTGC	63.10625	22	30	49	79	13
8392	22087	22115	28	GAGAATGTCTTTCATAAGTCTTTTGACCA	55.85172414	14164	22138	22169	31	TGGAACCATTCTTCACTGTAACACTATCAACG	60.54375	22	40	39	79	23
8462	23431	23459	28	CGGTAGTTTTCACATTACACTCAAGAACG	58.67931034	14216	23476	23507	31	GATTTTCCACTACTTCTTCAGAGACTGGTTTT	59.2625	22	22	57	79	17
8599	26636	26664	28	AGTAGTTGTCTGATTGTCCTCACTGCCGT	61.50689655	14356	26688	26719	31	CTATCATCATCTAACCAATCTTCTTCTTGCTC	59.2625	22	51	28	79	24
8601	26638	26666	28	TAGTTGTCTGATTGTCCTCACTGCCGTCT	61.50689655	14355	26687	26718	31	ACTATCATCATCTAACCAATCTTCTTCTTGCT	57.98125	22	53	26	79	21
8606	26643	26671	28	GTCTGATTGTCCTCACTGCCGTCTTGTTG	62.92068966	14347	26679	26710	31	GTTTGTTGACTATCATCATCTAACCAATCTTC	57.98125	22	47	32	79	8
8607	26644	26672	28	TCTGATTGTCCTCACTGCCGTCTTGTTGA	61.50689655	14344	26676	26707	31	ACAGTTTGTTGACTATCATCATCTAACCAATC	57.98125	22	46	33	79	4
8223	19863	19891	28	GAGGTGATAGAGGTTTGTGGTGGTTGGTA	61.50689655	14031	19904	19935	31	ACCTGAGTTACTGAAGTCATTGAGAGCCTTTG	61.825	22	30	50	80	13
8224	19864	19892	28	AGGTGATAGAGGTTTGTGGTGGTTGGTAA	60.09310345	14031	19904	19935	31	ACCTGAGTTACTGAAGTCATTGAGAGCCTTTG	61.825	22	30	50	80	12
8227	19867	19895	28	TGATAGAGGTTTGTGGTGGTTGGTAAAGA	58.67931034	14035	19908	19939	31	GAGTTACTGAAGTCATTGAGAGCCTTTGCGAG	63.10625	22	36	44	80	13
8229	19869	19897	28	ATAGAGGTTTGTGGTGGTTGGTAAAGAAC	58.67931034	14037	19910	19941	31	GTTACTGAAGTCATTGAGAGCCTTTGCGAGAT	61.825	22	37	43	80	13
8230	19870	19898	28	TAGAGGTTTGTGGTGGTTGGTAAAGAACA	58.67931034	14038	19911	19942	31	TTACTGAAGTCATTGAGAGCCTTTGCGAGATG	61.825	22	39	41	80	13
8233	19873	19901	28	AGGTTTGTGGTGGTTGGTAAAGAACATCA	58.67931034	14036	19909	19940	31	AGTTACTGAAGTCATTGAGAGCCTTTGCGAGA	61.825	22	37	43	80	8
8606	26643	26671	28	GTCTGATTGTCCTCACTGCCGTCTTGTTG	62.92068966	14346	26678	26709	31	AGTTTGTTGACTATCATCATCTAACCAATCTT	56.7	22	47	33	80	7
8695	26942	26970	28	CTCATCTAAATCAATGCCCAGTGGTGTAA	58.67931034	14419	26994	27025	31	GTTTTTATGACAGCATCTGCCACAACACAGGC	63.10625	22	12	68	80	24
8696	26943	26971	28	TCATCTAAATCAATGCCCAGTGGTGTAAG	58.67931034	14419	26994	27025	31	GTTTTTATGACAGCATCTGCCACAACACAGGC	63.10625	22	12	68	80	23
8838	28390	28418	28	GGCAACCAACATAAGAGAACACACAGCCT	61.50689655	14529	28439	28470	31	ACCCTTACGAAGAATGGTTTTCAAGCCAGATT	60.54375	22	39	41	80	21
7609	9163	9191	28	TGAAGGTCACACTTTTCTAATAGCATTCT	55.85172414	13558	9195	9226	31	CATTTTGTAAAGATTAGGCATAGCAACACCCG	60.54375	22	52	29	81	4
7655	9934	9962	28	GCACAAATCGTTTCAGTTGGTTTCTTGGC	60.09310345	13609	9966	9997	31	GTCAGTCATAGAACAAACACCAATAGTAGATA	57.98125	22	40	41	81	4
8225	19865	19893	28	GGTGATAGAGGTTTGTGGTGGTTGGTAAA	60.09310345	14034	19907	19938	31	TGAGTTACTGAAGTCATTGAGAGCCTTTGCGA	61.825	22	33	48	81	14
8228	19868	19896	28	GATAGAGGTTTGTGGTGGTTGGTAAAGAA	58.67931034	14036	19909	19940	31	AGTTACTGAAGTCATTGAGAGCCTTTGCGAGA	61.825	22	38	43	81	13
8233	19873	19901	28	AGGTTTGTGGTGGTTGGTAAAGAACATCA	58.67931034	14035	19908	19939	31	GAGTTACTGAAGTCATTGAGAGCCTTTGCGAG	63.10625	22	37	44	81	7
8604	26641	26669	28	TTGTCTGATTGTCCTCACTGCCGTCTTGT	61.50689655	14351	26683	26714	31	GTTGACTATCATCATCTAACCAATCTTCTTCT	57.98125	22	59	22	81	14
6879	963	991	28	AGCAGCAAAGCAAGAGCAGCATCACCGCC	65.74827586	13025	1010	1041	31	AGGAGAAGTTCCCCTACTGCTGCCTGGAGTTG	66.95	22	33	49	82	19
6881	965	993	28	CAGCAAAGCAAGAGCAGCATCACCGCCAT	64.33448276	13027	1012	1043	31	GAGAAGTTCCCCTACTGCTGCCTGGAGTTGAA	65.66875	22	27	55	82	19
8225	19865	19893	28	GGTGATAGAGGTTTGTGGTGGTTGGTAAA	60.09310345	14032	19905	19936	31	CCTGAGTTACTGAAGTCATTGAGAGCCTTTGC	63.10625	22	33	49	82	12
8598	26635	26663	28	TAGTAGTTGTCTGATTGTCCTCACTGCCG	61.50689655	14356	26688	26719	31	CTATCATCATCTAACCAATCTTCTTCTTGCTC	59.2625	22	54	28	82	25
8225	19865	19893	28	GGTGATAGAGGTTTGTGGTGGTTGGTAAA	60.09310345	14031	19904	19935	31	ACCTGAGTTACTGAAGTCATTGAGAGCCTTTG	61.825	22	33	50	83	11
8226	19866	19894	28	GTGATAGAGGTTTGTGGTGGTTGGTAAAG	60.09310345	14033	19906	19937	31	CTGAGTTACTGAAGTCATTGAGAGCCTTTGCG	63.10625	22	35	48	83	12
8226	19866	19894	28	GTGATAGAGGTTTGTGGTGGTTGGTAAAG	60.09310345	14034	19907	19938	31	TGAGTTACTGAAGTCATTGAGAGCCTTTGCGA	61.825	22	35	48	83	13
8604	26641	26669	28	TTGTCTGATTGTCCTCACTGCCGTCTTGT	61.50689655	14352	26684	26715	31	TTGACTATCATCATCTAACCAATCTTCTTCTT	56.7	22	59	24	83	15
6880	964	992	28	GCAGCAAAGCAAGAGCAGCATCACCGCCA	65.74827586	13026	1011	1042	31	GGAGAAGTTCCCCTACTGCTGCCTGGAGTTGA	66.95	22	29	55	84	19
6880	964	992	28	GCAGCAAAGCAAGAGCAGCATCACCGCCA	65.74827586	13027	1012	1043	31	GAGAAGTTCCCCTACTGCTGCCTGGAGTTGAA	65.66875	22	29	55	84	20
7455	6617	6645	28	AGCATCAGTAGTGTCAGCAATGTCTCTGC	61.50689655	13433	6658	6689	31	AAGGCAGAAACTTTTTGTTAGACTCAGTAAGA	57.98125	22	20	64	84	13
7656	9935	9963	28	CACAAATCGTTTCAGTTGGTTTCTTGGCT	58.67931034	13608	9965	9996	31	TGTCAGTCATAGAACAAACACCAATAGTAGAT	57.98125	22	44	40	84	2
8223	19863	19891	28	GAGGTGATAGAGGTTTGTGGTGGTTGGTA	61.50689655	14030	19903	19934	31	AACCTGAGTTACTGAAGTCATTGAGAGCCTTT	60.54375	22	30	54	84	12
8224	19864	19892	28	AGGTGATAGAGGTTTGTGGTGGTTGGTAA	60.09310345	14030	19903	19934	31	AACCTGAGTTACTGAAGTCATTGAGAGCCTTT	60.54375	22	30	54	84	11
8226	19866	19894	28	GTGATAGAGGTTTGTGGTGGTTGGTAAAG	60.09310345	14032	19905	19936	31	CCTGAGTTACTGAAGTCATTGAGAGCCTTTGC	63.10625	22	35	49	84	11
8227	19867	19895	28	TGATAGAGGTTTGTGGTGGTTGGTAAAGA	58.67931034	14033	19906	19937	31	CTGAGTTACTGAAGTCATTGAGAGCCTTTGCG	63.10625	22	36	48	84	11
8599	26636	26664	28	AGTAGTTGTCTGATTGTCCTCACTGCCGT	61.50689655	14357	26689	26720	31	TATCATCATCTAACCAATCTTCTTCTTGCTCT	57.98125	22	51	33	84	25
8604	26641	26669	28	TTGTCTGATTGTCCTCACTGCCGTCTTGT	61.50689655	14350	26682	26713	31	TGTTGACTATCATCATCTAACCAATCTTCTTC	57.98125	22	59	25	84	13
8229	19869	19897	28	ATAGAGGTTTGTGGTGGTTGGTAAAGAAC	58.67931034	14034	19907	19938	31	TGAGTTACTGAAGTCATTGAGAGCCTTTGCGA	61.825	22	37	48	85	10
8602	26639	26667	28	AGTTGTCTGATTGTCCTCACTGCCGTCTT	61.50689655	14348	26680	26711	31	TTTGTTGACTATCATCATCTAACCAATCTTCT	56.7	22	54	31	85	13
8602	26639	26667	28	AGTTGTCTGATTGTCCTCACTGCCGTCTT	61.50689655	14349	26681	26712	31	TTGTTGACTATCATCATCTAACCAATCTTCTT	56.7	22	54	31	85	14
8603	26640	26668	28	GTTGTCTGATTGTCCTCACTGCCGTCTTG	62.92068966	14352	26684	26715	31	TTGACTATCATCATCTAACCAATCTTCTTCTT	56.7	22	61	24	85	16
8604	26641	26669	28	TTGTCTGATTGTCCTCACTGCCGTCTTGT	61.50689655	14354	26686	26717	31	GACTATCATCATCTAACCAATCTTCTTCTTGC	59.2625	22	59	26	85	17
8696	26943	26971	28	TCATCTAAATCAATGCCCAGTGGTGTAAG	58.67931034	14417	26992	27023	31	AAGTTTTTATGACAGCATCTGCCACAACACAG	60.54375	22	12	73	85	21
8840	28392	28420	28	CAACCAACATAAGAGAACACACAGCCTCC	61.50689655	14529	28439	28470	31	ACCCTTACGAAGAATGGTTTTCAAGCCAGATT	60.54375	22	44	41	85	19
7604	9109	9137	28	TTTGCGACATTCATCATTATGCCTTTAGG	57.26551724	13552	9160	9191	31	TTTTGAAGGTCACACTTTTCTAATAGCATTCT	56.7	22	28	58	86	23
8227	19867	19895	28	TGATAGAGGTTTGTGGTGGTTGGTAAAGA	58.67931034	14031	19904	19935	31	ACCTGAGTTACTGAAGTCATTGAGAGCCTTTG	61.825	22	36	50	86	9
8228	19868	19896	28	GATAGAGGTTTGTGGTGGTTGGTAAAGAA	58.67931034	14033	19906	19937	31	CTGAGTTACTGAAGTCATTGAGAGCCTTTGCG	63.10625	22	38	48	86	10
8228	19868	19896	28	GATAGAGGTTTGTGGTGGTTGGTAAAGAA	58.67931034	14034	19907	19938	31	TGAGTTACTGAAGTCATTGAGAGCCTTTGCGA	61.825	22	38	48	86	11
8229	19869	19897	28	ATAGAGGTTTGTGGTGGTTGGTAAAGAAC	58.67931034	14032	19905	19936	31	CCTGAGTTACTGAAGTCATTGAGAGCCTTTGC	63.10625	22	37	49	86	8
8355	21629	21657	28	ACAACTATCGCCAGTAACTTCTATGTCAG	58.67931034	14133	21675	21706	31	AGACATTCAACAACATCTTTAGTTTCTACATC	56.7	22	9	77	86	18
8602	26639	26667	28	AGTTGTCTGATTGTCCTCACTGCCGTCTT	61.50689655	14347	26679	26710	31	GTTTGTTGACTATCATCATCTAACCAATCTTC	57.98125	22	54	32	86	12
8617	26685	26713	28	TGACTATCATCATCTAACCAATCTTCTTC	55.85172414	14369	26725	26756	31	CAGGTTGAAGAGCAGCAGAAGTGGCACCAAAT	64.3875	22	18	68	86	12
8229	19869	19897	28	ATAGAGGTTTGTGGTGGTTGGTAAAGAAC	58.67931034	14031	19904	19935	31	ACCTGAGTTACTGAAGTCATTGAGAGCCTTTG	61.825	22	37	50	87	7
8231	19871	19899	28	AGAGGTTTGTGGTGGTTGGTAAAGAACAT	58.67931034	14033	19906	19937	31	CTGAGTTACTGAAGTCATTGAGAGCCTTTGCG	63.10625	22	39	48	87	7
8235	19875	19903	28	GTTTGTGGTGGTTGGTAAAGAACATCAGA	58.67931034	14034	19907	19938	31	TGAGTTACTGAAGTCATTGAGAGCCTTTGCGA	61.825	22	39	48	87	4
8602	26639	26667	28	AGTTGTCTGATTGTCCTCACTGCCGTCTT	61.50689655	14357	26689	26720	31	TATCATCATCTAACCAATCTTCTTCTTGCTCT	57.98125	22	54	33	87	22
8621	26690	26718	28	ATCATCATCTAACCAATCTTCTTCTTGCT	55.85172414	14369	26725	26756	31	CAGGTTGAAGAGCAGCAGAAGTGGCACCAAAT	64.3875	22	19	68	87	7
8697	26944	26972	28	CATCTAAATCAATGCCCAGTGGTGTAAGT	58.67931034	14418	26993	27024	31	AGTTTTTATGACAGCATCTGCCACAACACAGG	61.825	22	11	76	87	21
6879	963	991	28	AGCAGCAAAGCAAGAGCAGCATCACCGCC	65.74827586	13027	1012	1043	31	GAGAAGTTCCCCTACTGCTGCCTGGAGTTGAA	65.66875	22	33	55	88	21
7605	9110	9138	28	TTGCGACATTCATCATTATGCCTTTAGGT	57.26551724	13552	9160	9191	31	TTTTGAAGGTCACACTTTTCTAATAGCATTCT	56.7	22	30	58	88	22
8228	19868	19896	28	GATAGAGGTTTGTGGTGGTTGGTAAAGAA	58.67931034	14031	19904	19935	31	ACCTGAGTTACTGAAGTCATTGAGAGCCTTTG	61.825	22	38	50	88	8
8358	21632	21660	28	ACTATCGCCAGTAACTTCTATGTCAGATT	57.26551724	14133	21675	21706	31	AGACATTCAACAACATCTTTAGTTTCTACATC	56.7	22	11	77	88	15
8605	26642	26670	28	TGTCTGATTGTCCTCACTGCCGTCTTGTT	61.50689655	14344	26676	26707	31	ACAGTTTGTTGACTATCATCATCTAACCAATC	57.98125	22	55	33	88	6
8619	26688	26716	28	CTATCATCATCTAACCAATCTTCTTCTTG	55.85172414	14369	26725	26756	31	CAGGTTGAAGAGCAGCAGAAGTGGCACCAAAT	64.3875	22	20	68	88	9
8226	19866	19894	28	GTGATAGAGGTTTGTGGTGGTTGGTAAAG	60.09310345	14030	19903	19934	31	AACCTGAGTTACTGAAGTCATTGAGAGCCTTT	60.54375	22	35	54	89	9
8227	19867	19895	28	TGATAGAGGTTTGTGGTGGTTGGTAAAGA	58.67931034	14028	19901	19932	31	AGAACCTGAGTTACTGAAGTCATTGAGAGCCT	61.825	22	36	53	89	6
8231	19871	19899	28	AGAGGTTTGTGGTGGTTGGTAAAGAACAT	58.67931034	14031	19904	19935	31	ACCTGAGTTACTGAAGTCATTGAGAGCCTTTG	61.825	22	39	50	89	5
8226	19866	19894	28	GTGATAGAGGTTTGTGGTGGTTGGTAAAG	60.09310345	14027	19900	19931	31	CAGAACCTGAGTTACTGAAGTCATTGAGAGCC	63.10625	22	35	55	90	6
8227	19867	19895	28	TGATAGAGGTTTGTGGTGGTTGGTAAAGA	58.67931034	14030	19903	19934	31	AACCTGAGTTACTGAAGTCATTGAGAGCCTTT	60.54375	22	36	54	90	8
8620	26689	26717	28	TATCATCATCTAACCAATCTTCTTCTTGC	55.85172414	14369	26725	26756	31	CAGGTTGAAGAGCAGCAGAAGTGGCACCAAAT	64.3875	22	22	68	90	8
8842	28394	28422	28	ACCAACATAAGAGAACACACAGCCTCCAA	60.09310345	14529	28439	28470	31	ACCCTTACGAAGAATGGTTTTCAAGCCAGATT	60.54375	22	49	41	90	17
8228	19868	19896	28	GATAGAGGTTTGTGGTGGTTGGTAAAGAA	58.67931034	14028	19901	19932	31	AGAACCTGAGTTACTGAAGTCATTGAGAGCCT	61.825	22	38	53	91	5
8229	19869	19897	28	ATAGAGGTTTGTGGTGGTTGGTAAAGAAC	58.67931034	14029	19902	19933	31	GAACCTGAGTTACTGAAGTCATTGAGAGCCTT	61.825	22	37	54	91	5
8229	19869	19897	28	ATAGAGGTTTGTGGTGGTTGGTAAAGAAC	58.67931034	14030	19903	19934	31	AACCTGAGTTACTGAAGTCATTGAGAGCCTTT	60.54375	22	37	54	91	6
8233	19873	19901	28	AGGTTTGTGGTGGTTGGTAAAGAACATCA	58.67931034	14030	19903	19934	31	AACCTGAGTTACTGAAGTCATTGAGAGCCTTT	60.54375	22	37	54	91	2
8361	21635	21663	28	ATCGCCAGTAACTTCTATGTCAGATTGAT	57.26551724	14133	21675	21706	31	AGACATTCAACAACATCTTTAGTTTCTACATC	56.7	22	14	77	91	12
8362	21636	21664	28	TCGCCAGTAACTTCTATGTCAGATTGATG	58.67931034	14133	21675	21706	31	AGACATTCAACAACATCTTTAGTTTCTACATC	56.7	22	14	77	91	11
8604	26641	26669	28	TTGTCTGATTGTCCTCACTGCCGTCTTGT	61.50689655	14347	26679	26710	31	GTTTGTTGACTATCATCATCTAACCAATCTTC	57.98125	22	59	32	91	10
8228	19868	19896	28	GATAGAGGTTTGTGGTGGTTGGTAAAGAA	58.67931034	14029	19902	19933	31	GAACCTGAGTTACTGAAGTCATTGAGAGCCTT	61.825	22	38	54	92	6
8228	19868	19896	28	GATAGAGGTTTGTGGTGGTTGGTAAAGAA	58.67931034	14030	19903	19934	31	AACCTGAGTTACTGAAGTCATTGAGAGCCTTT	60.54375	22	38	54	92	7
8231	19871	19899	28	AGAGGTTTGTGGTGGTTGGTAAAGAACAT	58.67931034	14028	19901	19932	31	AGAACCTGAGTTACTGAAGTCATTGAGAGCCT	61.825	22	39	53	92	2
8236	19876	19904	28	TTTGTGGTGGTTGGTAAAGAACATCAGAA	57.26551724	14033	19906	19937	31	CTGAGTTACTGAAGTCATTGAGAGCCTTTGCG	63.10625	22	44	48	92	2
8603	26640	26668	28	GTTGTCTGATTGTCCTCACTGCCGTCTTG	62.92068966	14348	26680	26711	31	TTTGTTGACTATCATCATCTAACCAATCTTCT	56.7	22	61	31	92	12
8604	26641	26669	28	TTGTCTGATTGTCCTCACTGCCGTCTTGT	61.50689655	14345	26677	26708	31	CAGTTTGTTGACTATCATCATCTAACCAATCT	57.98125	22	59	33	92	8
8604	26641	26669	28	TTGTCTGATTGTCCTCACTGCCGTCTTGT	61.50689655	14346	26678	26709	31	AGTTTGTTGACTATCATCATCTAACCAATCTT	56.7	22	59	33	92	9
8617	26685	26713	28	TGACTATCATCATCTAACCAATCTTCTTC	55.85172414	14368	26724	26755	31	TCAGGTTGAAGAGCAGCAGAAGTGGCACCAAA	64.3875	22	18	74	92	11
7604	9109	9137	28	TTTGCGACATTCATCATTATGCCTTTAGG	57.26551724	13553	9161	9192	31	TTTGAAGGTCACACTTTTCTAATAGCATTCTT	56.7	22	28	65	93	24
8231	19871	19899	28	AGAGGTTTGTGGTGGTTGGTAAAGAACAT	58.67931034	14029	19902	19933	31	GAACCTGAGTTACTGAAGTCATTGAGAGCCTT	61.825	22	39	54	93	3
8231	19871	19899	28	AGAGGTTTGTGGTGGTTGGTAAAGAACAT	58.67931034	14030	19903	19934	31	AACCTGAGTTACTGAAGTCATTGAGAGCCTTT	60.54375	22	39	54	93	4
8356	21630	21658	28	CAACTATCGCCAGTAACTTCTATGTCAGA	58.67931034	14134	21676	21707	31	GACATTCAACAACATCTTTAGTTTCTACATCT	56.7	22	9	84	93	18
8357	21631	21659	28	AACTATCGCCAGTAACTTCTATGTCAGAT	57.26551724	14136	21678	21709	31	CATTCAACAACATCTTTAGTTTCTACATCTGA	56.7	22	11	82	93	19
8603	26640	26668	28	GTTGTCTGATTGTCCTCACTGCCGTCTTG	62.92068966	14347	26679	26710	31	GTTTGTTGACTATCATCATCTAACCAATCTTC	57.98125	22	61	32	93	11
8621	26690	26718	28	ATCATCATCTAACCAATCTTCTTCTTGCT	55.85172414	14368	26724	26755	31	TCAGGTTGAAGAGCAGCAGAAGTGGCACCAAA	64.3875	22	19	74	93	6
7154	3073	3101	28	AAACAGTCTGAAAGAAGCAATGAAGTAGC	57.26551724	13213	3110	3141	31	ATCAAGCCTACAAGACAAGCCATTGCGATAGC	63.10625	22	83	11	94	9
8619	26688	26716	28	CTATCATCATCTAACCAATCTTCTTCTTG	55.85172414	14368	26724	26755	31	TCAGGTTGAAGAGCAGCAGAAGTGGCACCAAA	64.3875	22	20	74	94	8
8694	26941	26969	28	ACTCATCTAAATCAATGCCCAGTGGTGTA	58.67931034	14418	26993	27024	31	AGTTTTTATGACAGCATCTGCCACAACACAGG	61.825	22	18	76	94	24
6878	962	990	28	CAGCAGCAAAGCAAGAGCAGCATCACCGC	65.74827586	13027	1012	1043	31	GAGAAGTTCCCCTACTGCTGCCTGGAGTTGAA	65.66875	22	40	55	95	22
7605	9110	9138	28	TTGCGACATTCATCATTATGCCTTTAGGT	57.26551724	13553	9161	9192	31	TTTGAAGGTCACACTTTTCTAATAGCATTCTT	56.7	22	30	65	95	23
8357	21631	21659	28	AACTATCGCCAGTAACTTCTATGTCAGAT	57.26551724	14134	21676	21707	31	GACATTCAACAACATCTTTAGTTTCTACATCT	56.7	22	11	84	95	17
8358	21632	21660	28	ACTATCGCCAGTAACTTCTATGTCAGATT	57.26551724	14134	21676	21707	31	GACATTCAACAACATCTTTAGTTTCTACATCT	56.7	22	11	84	95	16
8360	21634	21662	28	TATCGCCAGTAACTTCTATGTCAGATTGA	57.26551724	14136	21678	21709	31	CATTCAACAACATCTTTAGTTTCTACATCTGA	56.7	22	13	82	95	16
8616	26683	26711	28	GTTGACTATCATCATCTAACCAATCTTCT	55.85172414	14368	26724	26755	31	TCAGGTTGAAGAGCAGCAGAAGTGGCACCAAA	64.3875	22	21	74	95	13
8361	21635	21663	28	ATCGCCAGTAACTTCTATGTCAGATTGAT	57.26551724	14136	21678	21709	31	CATTCAACAACATCTTTAGTTTCTACATCTGA	56.7	22	14	82	96	15
7367	5191	5219	28	ACATAAGATGATAGCCCTTTCCACAAAAA	55.85172414	13375	5243	5274	31	TACACACTCTGACATTTTAGTAGCAGCAAGAT	59.2625	22	39	58	97	24
7605	9110	9138	28	TTGCGACATTCATCATTATGCCTTTAGGT	57.26551724	13554	9162	9193	31	TTGAAGGTCACACTTTTCTAATAGCATTCTTT	56.7	22	30	67	97	24
8612	26676	26704	28	ACAGTTTGTTGACTATCATCATCTAACCA	55.85172414	14369	26725	26756	31	CAGGTTGAAGAGCAGCAGAAGTGGCACCAAAT	64.3875	22	29	68	97	21
7367	5191	5219	28	ACATAAGATGATAGCCCTTTCCACAAAAA	55.85172414	13376	5244	5275	31	ACACACTCTGACATTTTAGTAGCAGCAAGATT	59.2625	22	39	59	98	25
8362	21636	21664	28	TCGCCAGTAACTTCTATGTCAGATTGATG	58.67931034	14134	21676	21707	31	GACATTCAACAACATCTTTAGTTTCTACATCT	56.7	22	14	84	98	12
7034	2010	2038	28	TGTTCGTTTAGGCGTGACAAGTTTCATTA	57.26551724	13126	2051	2082	31	TCAAGTGAGAACCAAAAGATAATAAGCATAAT	55.41875	22	4	95	99	13
7152	3071	3099	28	GCAAACAGTCTGAAAGAAGCAATGAAGTA	57.26551724	13213	3110	3141	31	ATCAAGCCTACAAGACAAGCCATTGCGATAGC	63.10625	22	90	11	101	11
7152	3071	3099	28	GCAAACAGTCTGAAAGAAGCAATGAAGTA	57.26551724	13214	3111	3142	31	TCAAGCCTACAAGACAAGCCATTGCGATAGCA	63.10625	22	90	11	101	12
7606	9111	9139	28	TGCGACATTCATCATTATGCCTTTAGGTA	57.26551724	13554	9162	9193	31	TTGAAGGTCACACTTTTCTAATAGCATTCTTT	56.7	22	34	67	101	23
8357	21631	21659	28	AACTATCGCCAGTAACTTCTATGTCAGAT	57.26551724	14135	21677	21708	31	ACATTCAACAACATCTTTAGTTTCTACATCTG	56.7	22	11	90	101	18
7368	5192	5220	28	CATAAGATGATAGCCCTTTCCACAAAAAT	55.85172414	13376	5244	5275	31	ACACACTCTGACATTTTAGTAGCAGCAAGATT	59.2625	22	43	59	102	24
7153	3072	3100	28	CAAACAGTCTGAAAGAAGCAATGAAGTAG	57.26551724	13212	3109	3140	31	CATCAAGCCTACAAGACAAGCCATTGCGATAG	63.10625	22	91	12	103	9
8362	21636	21664	28	TCGCCAGTAACTTCTATGTCAGATTGATG	58.67931034	14135	21677	21708	31	ACATTCAACAACATCTTTAGTTTCTACATCTG	56.7	22	14	90	104	13
8671	26854	26882	28	CATCTGGAGGGTAGAAAGAACAATACATA	57.26551724	14395	26897	26928	31	AAACTCACCAGACTCATCAAATAAGTAGTATG	57.98125	22	65	41	106	15
7153	3072	3100	28	CAAACAGTCTGAAAGAAGCAATGAAGTAG	57.26551724	13208	3105	3136	31	GCCACATCAAGCCTACAAGACAAGCCATTGCG	65.66875	22	91	16	107	5
7212	4079	4107	28	AGTTGGCATCATAAAGTAATGGGTTTTTG	55.85172414	13262	4108	4139	31	GAACGGCATTTCCAGCAAAGCCAAAGCCTCAT	64.3875	22	24	85	109	1
7606	9111	9139	28	TGCGACATTCATCATTATGCCTTTAGGTA	57.26551724	13556	9164	9195	31	GAAGGTCACACTTTTCTAATAGCATTCTTTGC	59.2625	22	34	76	110	25
7212	4079	4107	28	AGTTGGCATCATAAAGTAATGGGTTTTTG	55.85172414	13263	4109	4140	31	AACGGCATTTCCAGCAAAGCCAAAGCCTCATT	63.10625	22	24	87	111	2
8358	21632	21660	28	ACTATCGCCAGTAACTTCTATGTCAGATT	57.26551724	14137	21681	21712	31	TCAACAACATCTTTAGTTTCTACATCTGAATC	56.7	22	11	100	111	21
7212	4079	4107	28	AGTTGGCATCATAAAGTAATGGGTTTTTG	55.85172414	13265	4111	4142	31	CGGCATTTCCAGCAAAGCCAAAGCCTCATTAT	63.10625	22	24	88	112	4
7154	3073	3101	28	AAACAGTCTGAAAGAAGCAATGAAGTAGC	57.26551724	13207	3104	3135	31	AGCCACATCAAGCCTACAAGACAAGCCATTGC	64.3875	22	83	30	113	3
8356	21630	21658	28	CAACTATCGCCAGTAACTTCTATGTCAGA	58.67931034	14138	21682	21713	31	CAACAACATCTTTAGTTTCTACATCTGAATCA	56.7	22	9	104	113	24
8361	21635	21663	28	ATCGCCAGTAACTTCTATGTCAGATTGAT	57.26551724	14143	21687	21718	31	ACATCTTTAGTTTCTACATCTGAATCAACAAA	55.41875	22	14	99	113	24
8362	21636	21664	28	TCGCCAGTAACTTCTATGTCAGATTGATG	58.67931034	14143	21687	21718	31	ACATCTTTAGTTTCTACATCTGAATCAACAAA	55.41875	22	14	99	113	23
7151	3070	3098	28	CGCAAACAGTCTGAAAGAAGCAATGAAGT	58.67931034	13203	3100	3131	31	GCTGAGCCACATCAAGCCTACAAGACAAGCCA	65.66875	22	84	30	114	2
7151	3070	3098	28	CGCAAACAGTCTGAAAGAAGCAATGAAGT	58.67931034	13205	3102	3133	31	TGAGCCACATCAAGCCTACAAGACAAGCCATT	63.10625	22	84	30	114	4
8357	21631	21659	28	AACTATCGCCAGTAACTTCTATGTCAGAT	57.26551724	14140	21684	21715	31	ACAACATCTTTAGTTTCTACATCTGAATCAAC	56.7	22	11	103	114	25
8358	21632	21660	28	ACTATCGCCAGTAACTTCTATGTCAGATT	57.26551724	14140	21684	21715	31	ACAACATCTTTAGTTTCTACATCTGAATCAAC	56.7	22	11	103	114	24
7211	4073	4101	28	GAAAATAGTTGGCATCATAAAGTAATGGG	55.85172414	13263	4109	4140	31	AACGGCATTTCCAGCAAAGCCAAAGCCTCATT	63.10625	22	28	87	115	8
7211	4073	4101	28	GAAAATAGTTGGCATCATAAAGTAATGGG	55.85172414	13264	4110	4141	31	ACGGCATTTCCAGCAAAGCCAAAGCCTCATTA	63.10625	22	28	87	115	9
8357	21631	21659	28	AACTATCGCCAGTAACTTCTATGTCAGAT	57.26551724	14138	21682	21713	31	CAACAACATCTTTAGTTTCTACATCTGAATCA	56.7	22	11	104	115	23
8358	21632	21660	28	ACTATCGCCAGTAACTTCTATGTCAGATT	57.26551724	14138	21682	21713	31	CAACAACATCTTTAGTTTCTACATCTGAATCA	56.7	22	11	104	115	22
8359	21633	21661	28	CTATCGCCAGTAACTTCTATGTCAGATTG	58.67931034	14141	21685	21716	31	CAACATCTTTAGTTTCTACATCTGAATCAACA	56.7	22	13	102	115	24
7211	4073	4101	28	GAAAATAGTTGGCATCATAAAGTAATGGG	55.85172414	13265	4111	4142	31	CGGCATTTCCAGCAAAGCCAAAGCCTCATTAT	63.10625	22	28	88	116	10
8357	21631	21659	28	AACTATCGCCAGTAACTTCTATGTCAGAT	57.26551724	14139	21683	21714	31	AACAACATCTTTAGTTTCTACATCTGAATCAA	55.41875	22	11	105	116	24
8358	21632	21660	28	ACTATCGCCAGTAACTTCTATGTCAGATT	57.26551724	14139	21683	21714	31	AACAACATCTTTAGTTTCTACATCTGAATCAA	55.41875	22	11	105	116	23
8360	21634	21662	28	TATCGCCAGTAACTTCTATGTCAGATTGA	57.26551724	14140	21684	21715	31	ACAACATCTTTAGTTTCTACATCTGAATCAAC	56.7	22	13	103	116	22
8359	21633	21661	28	CTATCGCCAGTAACTTCTATGTCAGATTG	58.67931034	14138	21682	21713	31	CAACAACATCTTTAGTTTCTACATCTGAATCA	56.7	22	13	104	117	21
8360	21634	21662	28	TATCGCCAGTAACTTCTATGTCAGATTGA	57.26551724	14138	21682	21713	31	CAACAACATCTTTAGTTTCTACATCTGAATCA	56.7	22	13	104	117	20
8361	21635	21663	28	ATCGCCAGTAACTTCTATGTCAGATTGAT	57.26551724	14140	21684	21715	31	ACAACATCTTTAGTTTCTACATCTGAATCAAC	56.7	22	14	103	117	21
8362	21636	21664	28	TCGCCAGTAACTTCTATGTCAGATTGATG	58.67931034	14140	21684	21715	31	ACAACATCTTTAGTTTCTACATCTGAATCAAC	56.7	22	14	103	117	20
7152	3071	3099	28	GCAAACAGTCTGAAAGAAGCAATGAAGTA	57.26551724	13204	3101	3132	31	CTGAGCCACATCAAGCCTACAAGACAAGCCAT	64.3875	22	90	28	118	2
8359	21633	21661	28	CTATCGCCAGTAACTTCTATGTCAGATTG	58.67931034	14139	21683	21714	31	AACAACATCTTTAGTTTCTACATCTGAATCAA	55.41875	22	13	105	118	22
8362	21636	21664	28	TCGCCAGTAACTTCTATGTCAGATTGATG	58.67931034	14138	21682	21713	31	CAACAACATCTTTAGTTTCTACATCTGAATCA	56.7	22	14	104	118	18
8361	21635	21663	28	ATCGCCAGTAACTTCTATGTCAGATTGAT	57.26551724	14139	21683	21714	31	AACAACATCTTTAGTTTCTACATCTGAATCAA	55.41875	22	14	105	119	20
7211	4073	4101	28	GAAAATAGTTGGCATCATAAAGTAATGGG	55.85172414	13266	4112	4143	31	GGCATTTCCAGCAAAGCCAAAGCCTCATTATT	61.825	22	28	92	120	11
7688	10228	10256	28	TGTTGTCCATCAAAGTGTCCCTTATTTAC	57.26551724	13625	10267	10298	31	GCCACATTTTCTAAACTCTGAAGTCTTGTAAA	57.98125	22	18	106	124	11
7689	10229	10257	28	GTTGTCCATCAAAGTGTCCCTTATTTACA	57.26551724	13625	10267	10298	31	GCCACATTTTCTAAACTCTGAAGTCTTGTAAA	57.98125	22	20	106	126	10
7211	4073	4101	28	GAAAATAGTTGGCATCATAAAGTAATGGG	55.85172414	13274	4120	4151	31	CAGCAAAGCCAAAGCCTCATTATTATTCTTAC	59.2625	22	28	99	127	19
7688	10228	10256	28	TGTTGTCCATCAAAGTGTCCCTTATTTAC	57.26551724	13624	10266	10297	31	AGCCACATTTTCTAAACTCTGAAGTCTTGTAA	57.98125	22	18	112	130	10
7211	4073	4101	28	GAAAATAGTTGGCATCATAAAGTAATGGG	55.85172414	13277	4123	4154	31	CAAAGCCAAAGCCTCATTATTATTCTTACAAA	56.7	22	28	103	131	22
7211	4073	4101	28	GAAAATAGTTGGCATCATAAAGTAATGGG	55.85172414	13278	4124	4155	31	AAAGCCAAAGCCTCATTATTATTCTTACAAAG	56.7	22	28	103	131	23
7687	10227	10255	28	CTGTTGTCCATCAAAGTGTCCCTTATTTA	57.26551724	13624	10266	10297	31	AGCCACATTTTCTAAACTCTGAAGTCTTGTAA	57.98125	22	19	112	131	11
7654	9901	9929	28	TCAACTCTACCATCAAAAAAGACAGTGAG	57.26551724	13605	9942	9973	31	CGTTTCAGTTGGTTTCTTGGCTATGTCAGTCA	61.825	22	61	72	133	13
7649	9896	9924	28	GACCATCAACTCTACCATCAAAAAAGACA	57.26551724	13606	9943	9974	31	GTTTCAGTTGGTTTCTTGGCTATGTCAGTCAT	60.54375	22	62	73	135	19
7687	10227	10255	28	CTGTTGTCCATCAAAGTGTCCCTTATTTA	57.26551724	13623	10265	10296	31	AAGCCACATTTTCTAAACTCTGAAGTCTTGTA	57.98125	22	19	116	135	10
7650	9897	9925	28	ACCATCAACTCTACCATCAAAAAAGACAG	57.26551724	13606	9943	9974	31	GTTTCAGTTGGTTTCTTGGCTATGTCAGTCAT	60.54375	22	65	73	138	18
8042	17780	17808	28	TGATGGAAGGGAACTAAACTCTGAGGCTA	60.09310345	13860	17811	17842	31	GCTTGTAAGGTTGCCCTGTTGTCCAGCATTTC	64.3875	22	28	111	139	3
8043	17781	17809	28	GATGGAAGGGAACTAAACTCTGAGGCTAT	60.09310345	13860	17811	17842	31	GCTTGTAAGGTTGCCCTGTTGTCCAGCATTTC	64.3875	22	30	111	141	2
7651	9898	9926	28	CCATCAACTCTACCATCAAAAAAGACAGT	57.26551724	13606	9943	9974	31	GTTTCAGTTGGTTTCTTGGCTATGTCAGTCAT	60.54375	22	69	73	142	17
7687	10227	10255	28	CTGTTGTCCATCAAAGTGTCCCTTATTTA	57.26551724	13622	10264	10295	31	AAAGCCACATTTTCTAAACTCTGAAGTCTTGT	57.98125	22	19	123	142	9
8042	17780	17808	28	TGATGGAAGGGAACTAAACTCTGAGGCTA	60.09310345	13862	17813	17844	31	TTGTAAGGTTGCCCTGTTGTCCAGCATTTCTT	61.825	22	28	116	144	5
7653	9900	9928	28	ATCAACTCTACCATCAAAAAAGACAGTGA	55.85172414	13606	9943	9974	31	GTTTCAGTTGGTTTCTTGGCTATGTCAGTCAT	60.54375	22	72	73	145	15
8043	17781	17809	28	GATGGAAGGGAACTAAACTCTGAGGCTAT	60.09310345	13862	17813	17844	31	TTGTAAGGTTGCCCTGTTGTCCAGCATTTCTT	61.825	22	30	116	146	4
8042	17780	17808	28	TGATGGAAGGGAACTAAACTCTGAGGCTA	60.09310345	13863	17814	17845	31	TGTAAGGTTGCCCTGTTGTCCAGCATTTCTTC	63.10625	22	28	122	150	6
8529	25113	25141	28	CCAGCAAGTGAGATGGTTTCAATAAAATG	57.26551724	14278	25147	25178	31	CAGGTGTTTTAGAAGAAGAAGTAAGATAACCA	57.98125	22	56	95	151	6
7371	5201	5229	28	ATAGCCCTTTCCACAAAAATCAACTCTTT	55.85172414	13379	5247	5278	31	CACTCTGACATTTTAGTAGCAGCAAGATTAGC	60.54375	22	95	57	152	18
7371	5201	5229	28	ATAGCCCTTTCCACAAAAATCAACTCTTT	55.85172414	13375	5243	5274	31	TACACACTCTGACATTTTAGTAGCAGCAAGAT	59.2625	22	95	58	153	14
8042	17780	17808	28	TGATGGAAGGGAACTAAACTCTGAGGCTA	60.09310345	13864	17815	17846	31	GTAAGGTTGCCCTGTTGTCCAGCATTTCTTCA	63.10625	22	28	125	153	7
8529	25113	25141	28	CCAGCAAGTGAGATGGTTTCAATAAAATG	57.26551724	14277	25146	25177	31	TCAGGTGTTTTAGAAGAAGAAGTAAGATAACC	57.98125	22	56	97	153	5
7370	5200	5228	28	GATAGCCCTTTCCACAAAAATCAACTCTT	57.26551724	13379	5247	5278	31	CACTCTGACATTTTAGTAGCAGCAAGATTAGC	60.54375	22	97	57	154	19
7371	5201	5229	28	ATAGCCCTTTCCACAAAAATCAACTCTTT	55.85172414	13376	5244	5275	31	ACACACTCTGACATTTTAGTAGCAGCAAGATT	59.2625	22	95	59	154	15
7371	5201	5229	28	ATAGCCCTTTCCACAAAAATCAACTCTTT	55.85172414	13380	5248	5279	31	ACTCTGACATTTTAGTAGCAGCAAGATTAGCA	59.2625	22	95	59	154	19
8530	25114	25142	28	CAGCAAGTGAGATGGTTTCAATAAAATGT	55.85172414	14281	25150	25181	31	GTGTTTTAGAAGAAGAAGTAAGATAACCATTA	55.41875	22	62	92	154	8
7210	4066	4094	28	CAGCAAAGAAAATAGTTGGCATCATAAAG	55.85172414	13271	4117	4148	31	TTCCAGCAAAGCCAAAGCCTCATTATTATTCT	59.2625	22	79	76	155	23
7370	5200	5228	28	GATAGCCCTTTCCACAAAAATCAACTCTT	57.26551724	13375	5243	5274	31	TACACACTCTGACATTTTAGTAGCAGCAAGAT	59.2625	22	97	58	155	15
7371	5201	5229	28	ATAGCCCTTTCCACAAAAATCAACTCTTT	55.85172414	13378	5246	5277	31	ACACTCTGACATTTTAGTAGCAGCAAGATTAG	59.2625	22	95	60	155	17
7370	5200	5228	28	GATAGCCCTTTCCACAAAAATCAACTCTT	57.26551724	13376	5244	5275	31	ACACACTCTGACATTTTAGTAGCAGCAAGATT	59.2625	22	97	59	156	16
7370	5200	5228	28	GATAGCCCTTTCCACAAAAATCAACTCTT	57.26551724	13380	5248	5279	31	ACTCTGACATTTTAGTAGCAGCAAGATTAGCA	59.2625	22	97	59	156	20
8043	17781	17809	28	GATGGAAGGGAACTAAACTCTGAGGCTAT	60.09310345	13865	17816	17847	31	TAAGGTTGCCCTGTTGTCCAGCATTTCTTCAC	63.10625	22	30	126	156	7
8530	25114	25142	28	CAGCAAGTGAGATGGTTTCAATAAAATGT	55.85172414	14280	25149	25180	31	GGTGTTTTAGAAGAAGAAGTAAGATAACCATT	56.7	22	62	94	156	7
7370	5200	5228	28	GATAGCCCTTTCCACAAAAATCAACTCTT	57.26551724	13378	5246	5277	31	ACACTCTGACATTTTAGTAGCAGCAAGATTAG	59.2625	22	97	60	157	18
8530	25114	25142	28	CAGCAAGTGAGATGGTTTCAATAAAATGT	55.85172414	14278	25147	25178	31	CAGGTGTTTTAGAAGAAGAAGTAAGATAACCA	57.98125	22	62	95	157	5
7371	5201	5229	28	ATAGCCCTTTCCACAAAAATCAACTCTTT	55.85172414	13377	5245	5276	31	CACACTCTGACATTTTAGTAGCAGCAAGATTA	59.2625	22	95	63	158	16
7371	5201	5229	28	ATAGCCCTTTCCACAAAAATCAACTCTTT	55.85172414	13382	5251	5282	31	CTGACATTTTAGTAGCAGCAAGATTAGCAGAA	59.2625	22	95	63	158	22
8043	17781	17809	28	GATGGAAGGGAACTAAACTCTGAGGCTAT	60.09310345	13866	17817	17848	31	AAGGTTGCCCTGTTGTCCAGCATTTCTTCACA	63.10625	22	30	129	159	8
7370	5200	5228	28	GATAGCCCTTTCCACAAAAATCAACTCTT	57.26551724	13377	5245	5276	31	CACACTCTGACATTTTAGTAGCAGCAAGATTA	59.2625	22	97	63	160	17
7210	4066	4094	28	CAGCAAAGAAAATAGTTGGCATCATAAAG	55.85172414	13263	4109	4140	31	AACGGCATTTCCAGCAAAGCCAAAGCCTCATT	63.10625	22	79	87	166	15
7210	4066	4094	28	CAGCAAAGAAAATAGTTGGCATCATAAAG	55.85172414	13265	4111	4142	31	CGGCATTTCCAGCAAAGCCAAAGCCTCATTAT	63.10625	22	79	88	167	17
7233	4119	4147	28	CCAGCAAAGCCAAAGCCTCATTATTATTC	58.67931034	13286	4169	4200	31	AGAAGTAGACTAAAGCATAAAGATAGAGAAAA	55.41875	22	60	107	167	22
8530	25114	25142	28	CAGCAAGTGAGATGGTTTCAATAAAATGT	55.85172414	14276	25145	25176	31	TTCAGGTGTTTTAGAAGAAGAAGTAAGATAAC	56.7	22	62	105	167	3
7210	4066	4094	28	CAGCAAAGAAAATAGTTGGCATCATAAAG	55.85172414	13268	4114	4145	31	CATTTCCAGCAAAGCCAAAGCCTCATTATTAT	59.2625	22	79	91	170	20
7209	4065	4093	28	CCAGCAAAGAAAATAGTTGGCATCATAAA	55.85172414	13272	4118	4149	31	TCCAGCAAAGCCAAAGCCTCATTATTATTCTT	59.2625	22	91	83	174	25
7235	4121	4149	28	AGCAAAGCCAAAGCCTCATTATTATTCTT	55.85172414	13286	4169	4200	31	AGAAGTAGACTAAAGCATAAAGATAGAGAAAA	55.41875	22	68	107	175	20
7209	4065	4093	28	CCAGCAAAGAAAATAGTTGGCATCATAAA	55.85172414	13263	4109	4140	31	AACGGCATTTCCAGCAAAGCCAAAGCCTCATT	63.10625	22	91	87	178	16
7209	4065	4093	28	CCAGCAAAGAAAATAGTTGGCATCATAAA	55.85172414	13270	4116	4147	31	TTTCCAGCAAAGCCAAAGCCTCATTATTATTC	59.2625	22	91	88	179	23
7209	4065	4093	28	CCAGCAAAGAAAATAGTTGGCATCATAAA	55.85172414	13268	4114	4145	31	CATTTCCAGCAAAGCCAAAGCCTCATTATTAT	59.2625	22	91	91	182	21
7209	4065	4093	28	CCAGCAAAGAAAATAGTTGGCATCATAAA	55.85172414	13269	4115	4146	31	ATTTCCAGCAAAGCCAAAGCCTCATTATTATT	57.98125	22	91	97	188	22
8531	25116	25144	28	GCAAGTGAGATGGTTTCAATAAAATGTTC	55.85172414	14277	25146	25177	31	TCAGGTGTTTTAGAAGAAGAAGTAAGATAACC	57.98125	22	99	97	196	2
7238	4127	4155	28	GCCAAAGCCTCATTATTATTCTTACAAAG	55.85172414	13286	4169	4200	31	AGAAGTAGACTAAAGCATAAAGATAGAGAAAA	55.41875	22	96	107	203	14
7680	10220	10248	28	CTTCACCCTGTTGTCCATCAAAGTGTCCC	62.92068966	13625	10267	10298	31	GCCACATTTTCTAAACTCTGAAGTCTTGTAAA	57.98125	22	97	106	203	19
8531	25116	25144	28	GCAAGTGAGATGGTTTCAATAAAATGTTC	55.85172414	14276	25145	25176	31	TTCAGGTGTTTTAGAAGAAGAAGTAAGATAAC	56.7	22	99	105	204	1
7234	4120	4148	28	CAGCAAAGCCAAAGCCTCATTATTATTCT	57.26551724	13288	4171	4202	31	AAGTAGACTAAAGCATAAAGATAGAGAAAAGG	56.7	22	63	145	208	23
7680	10220	10248	28	CTTCACCCTGTTGTCCATCAAAGTGTCCC	62.92068966	13623	10265	10296	31	AAGCCACATTTTCTAAACTCTGAAGTCTTGTA	57.98125	22	97	116	213	17
7238	4127	4155	28	GCCAAAGCCTCATTATTATTCTTACAAAG	55.85172414	13287	4170	4201	31	GAAGTAGACTAAAGCATAAAGATAGAGAAAAG	56.7	22	96	118	214	15
7234	4120	4148	28	CAGCAAAGCCAAAGCCTCATTATTATTCT	57.26551724	13289	4172	4203	31	AGTAGACTAAAGCATAAAGATAGAGAAAAGGG	57.98125	22	63	154	217	24
7681	10221	10249	28	TTCACCCTGTTGTCCATCAAAGTGTCCCT	61.50689655	13622	10264	10295	31	AAAGCCACATTTTCTAAACTCTGAAGTCTTGT	57.98125	22	96	123	219	15
8534	25149	25177	28	GGTGTTTTAGAAGAAGAAGTAAGATAACC	55.85172414	14282	25187	25218	31	TGTAACAGCATCAGGTGAAGAAACAGAAACTG	60.54375	22	85	165	250	10
6777	457	485	28	CAGTTTGCTGTTTCTTCTGTCTCTGCGGT	61.50689655	12951	489	520	31	GCTTGAGTTTCATCAGCCTTCTTCTTTTTGTC	60.54375	22	183	93	276	4
6777	457	485	28	CAGTTTGCTGTTTCTTCTGTCTCTGCGGT	61.50689655	12953	491	522	31	TTGAGTTTCATCAGCCTTCTTCTTTTTGTCCT	59.2625	22	183	115	298	6
6778	458	486	28	AGTTTGCTGTTTCTTCTGTCTCTGCGGTA	60.09310345	12954	492	523	31	TGAGTTTCATCAGCCTTCTTCTTTTTGTCCTT	59.2625	22	176	128	304	6
6779	459	487	28	GTTTGCTGTTTCTTCTGTCTCTGCGGTAA	60.09310345	12955	493	524	31	GAGTTTCATCAGCCTTCTTCTTTTTGTCCTTT	59.2625	22	175	163	338	6
6778	458	486	28	AGTTTGCTGTTTCTTCTGTCTCTGCGGTA	60.09310345	12955	493	524	31	GAGTTTCATCAGCCTTCTTCTTTTTGTCCTTT	59.2625	22	176	163	339	7
6782	462	490	28	TGCTGTTTCTTCTGTCTCTGCGGTAAGGC	62.92068966	12956	494	525	31	AGTTTCATCAGCCTTCTTCTTTTTGTCCTTTT	57.98125	22	117	223	340	4
6777	457	485	28	CAGTTTGCTGTTTCTTCTGTCTCTGCGGT	61.50689655	12956	494	525	31	AGTTTCATCAGCCTTCTTCTTTTTGTCCTTTT	57.98125	22	183	223	406	9
6778	458	486	28	AGTTTGCTGTTTCTTCTGTCTCTGCGGTA	60.09310345	12957	495	526	31	GTTTCATCAGCCTTCTTCTTTTTGTCCTTTTT	57.98125	22	176	284	460	9
8847	28424	28452	28	GGCAATAGTGCGACCACCCTTACGAAGAA	62.92068966	16012	28470	28502	32	TCATTATGGTATTCGGCAAGACTATGCTCAGGT	61.91818182	22	2	3	5	18
8850	28427	28455	28	AATAGTGCGACCACCCTTACGAAGAATGG	61.50689655	16011	28469	28501	32	TTCATTATGGTATTCGGCAAGACTATGCTCAGG	61.91818182	22	3	2	5	14
8846	28423	28451	28	AGGCAATAGTGCGACCACCCTTACGAAGA	62.92068966	16013	28471	28503	32	CATTATGGTATTCGGCAAGACTATGCTCAGGTC	63.16060606	22	2	4	6	20
8847	28424	28452	28	GGCAATAGTGCGACCACCCTTACGAAGAA	62.92068966	16015	28473	28505	32	TTATGGTATTCGGCAAGACTATGCTCAGGTCCT	63.16060606	22	2	4	6	21
8848	28425	28453	28	GCAATAGTGCGACCACCCTTACGAAGAAT	61.50689655	16010	28468	28500	32	ATTCATTATGGTATTCGGCAAGACTATGCTCAG	60.67575758	22	2	4	6	15
8848	28425	28453	28	GCAATAGTGCGACCACCCTTACGAAGAAT	61.50689655	16015	28473	28505	32	TTATGGTATTCGGCAAGACTATGCTCAGGTCCT	63.16060606	22	2	4	6	20
8846	28423	28451	28	AGGCAATAGTGCGACCACCCTTACGAAGA	62.92068966	16009	28467	28499	32	GATTCATTATGGTATTCGGCAAGACTATGCTCA	60.67575758	22	2	5	7	16
8846	28423	28451	28	AGGCAATAGTGCGACCACCCTTACGAAGA	62.92068966	16017	28475	28507	32	ATGGTATTCGGCAAGACTATGCTCAGGTCCTAC	64.4030303	22	2	5	7	24
8847	28424	28452	28	GGCAATAGTGCGACCACCCTTACGAAGAA	62.92068966	16009	28467	28499	32	GATTCATTATGGTATTCGGCAAGACTATGCTCA	60.67575758	22	2	5	7	15
8848	28425	28453	28	GCAATAGTGCGACCACCCTTACGAAGAAT	61.50689655	16009	28467	28499	32	GATTCATTATGGTATTCGGCAAGACTATGCTCA	60.67575758	22	2	5	7	14
8848	28425	28453	28	GCAATAGTGCGACCACCCTTACGAAGAAT	61.50689655	16016	28474	28506	32	TATGGTATTCGGCAAGACTATGCTCAGGTCCTA	63.16060606	22	2	5	7	21
8849	28426	28454	28	CAATAGTGCGACCACCCTTACGAAGAATG	61.50689655	16010	28468	28500	32	ATTCATTATGGTATTCGGCAAGACTATGCTCAG	60.67575758	22	3	4	7	14
8850	28427	28455	28	AATAGTGCGACCACCCTTACGAAGAATGG	61.50689655	16014	28472	28504	32	ATTATGGTATTCGGCAAGACTATGCTCAGGTCC	63.16060606	22	3	4	7	17
8850	28427	28455	28	AATAGTGCGACCACCCTTACGAAGAATGG	61.50689655	16015	28473	28505	32	TTATGGTATTCGGCAAGACTATGCTCAGGTCCT	63.16060606	22	3	4	7	18
8847	28424	28452	28	GGCAATAGTGCGACCACCCTTACGAAGAA	62.92068966	16018	28476	28508	32	TGGTATTCGGCAAGACTATGCTCAGGTCCTACT	64.4030303	22	2	6	8	24
8848	28425	28453	28	GCAATAGTGCGACCACCCTTACGAAGAAT	61.50689655	16018	28476	28508	32	TGGTATTCGGCAAGACTATGCTCAGGTCCTACT	64.4030303	22	2	6	8	23
8849	28426	28454	28	CAATAGTGCGACCACCCTTACGAAGAATG	61.50689655	16016	28474	28506	32	TATGGTATTCGGCAAGACTATGCTCAGGTCCTA	63.16060606	22	3	5	8	20
8849	28426	28454	28	CAATAGTGCGACCACCCTTACGAAGAATG	61.50689655	16017	28475	28507	32	ATGGTATTCGGCAAGACTATGCTCAGGTCCTAC	64.4030303	22	3	5	8	21
8850	28427	28455	28	AATAGTGCGACCACCCTTACGAAGAATGG	61.50689655	16017	28475	28507	32	ATGGTATTCGGCAAGACTATGCTCAGGTCCTAC	64.4030303	22	3	5	8	20
7091	2807	2835	28	CCTGAGTCACCTGCTACACGCTGCGAAGC	67.16206897	14811	2844	2876	32	TGTAATAAGAAAGCGTTCGTGATGTAGCAACAG	60.67575758	22	7	2	9	9
7091	2807	2835	28	CCTGAGTCACCTGCTACACGCTGCGAAGC	67.16206897	14812	2845	2877	32	GTAATAAGAAAGCGTTCGTGATGTAGCAACAGT	60.67575758	22	7	2	9	10
8846	28423	28451	28	AGGCAATAGTGCGACCACCCTTACGAAGA	62.92068966	16008	28466	28498	32	AGATTCATTATGGTATTCGGCAAGACTATGCTC	60.67575758	22	2	7	9	15
8849	28426	28454	28	CAATAGTGCGACCACCCTTACGAAGAATG	61.50689655	16018	28476	28508	32	TGGTATTCGGCAAGACTATGCTCAGGTCCTACT	64.4030303	22	3	6	9	22
8850	28427	28455	28	AATAGTGCGACCACCCTTACGAAGAATGG	61.50689655	16018	28476	28508	32	TGGTATTCGGCAAGACTATGCTCAGGTCCTACT	64.4030303	22	3	6	9	21
8848	28425	28453	28	GCAATAGTGCGACCACCCTTACGAAGAAT	61.50689655	16019	28477	28509	32	GGTATTCGGCAAGACTATGCTCAGGTCCTACTT	64.4030303	22	2	8	10	24
7090	2806	2834	28	ACCTGAGTCACCTGCTACACGCTGCGAAG	65.74827586	14810	2843	2875	32	TTGTAATAAGAAAGCGTTCGTGATGTAGCAACA	59.43333333	22	9	2	11	9
7091	2807	2835	28	CCTGAGTCACCTGCTACACGCTGCGAAGC	67.16206897	14813	2846	2878	32	TAATAAGAAAGCGTTCGTGATGTAGCAACAGTG	60.67575758	22	7	4	11	11
7091	2807	2835	28	CCTGAGTCACCTGCTACACGCTGCGAAGC	67.16206897	14814	2847	2879	32	AATAAGAAAGCGTTCGTGATGTAGCAACAGTGA	60.67575758	22	7	4	11	12
8849	28426	28454	28	CAATAGTGCGACCACCCTTACGAAGAATG	61.50689655	16019	28477	28509	32	GGTATTCGGCAAGACTATGCTCAGGTCCTACTT	64.4030303	22	3	8	11	23
8850	28427	28455	28	AATAGTGCGACCACCCTTACGAAGAATGG	61.50689655	16019	28477	28509	32	GGTATTCGGCAAGACTATGCTCAGGTCCTACTT	64.4030303	22	3	8	11	22
7088	2804	2832	28	AAACCTGAGTCACCTGCTACACGCTGCGA	64.33448276	14810	2843	2875	32	TTGTAATAAGAAAGCGTTCGTGATGTAGCAACA	59.43333333	22	10	2	12	11
7088	2804	2832	28	AAACCTGAGTCACCTGCTACACGCTGCGA	64.33448276	14812	2845	2877	32	GTAATAAGAAAGCGTTCGTGATGTAGCAACAGT	60.67575758	22	10	2	12	13
7089	2805	2833	28	AACCTGAGTCACCTGCTACACGCTGCGAA	64.33448276	14810	2843	2875	32	TTGTAATAAGAAAGCGTTCGTGATGTAGCAACA	59.43333333	22	10	2	12	10
7089	2805	2833	28	AACCTGAGTCACCTGCTACACGCTGCGAA	64.33448276	14811	2844	2876	32	TGTAATAAGAAAGCGTTCGTGATGTAGCAACAG	60.67575758	22	10	2	12	11
8848	28425	28453	28	GCAATAGTGCGACCACCCTTACGAAGAAT	61.50689655	16020	28478	28510	32	GTATTCGGCAAGACTATGCTCAGGTCCTACTTC	64.4030303	22	2	10	12	25
7090	2806	2834	28	ACCTGAGTCACCTGCTACACGCTGCGAAG	65.74827586	14814	2847	2879	32	AATAAGAAAGCGTTCGTGATGTAGCAACAGTGA	60.67575758	22	9	4	13	13
7091	2807	2835	28	CCTGAGTCACCTGCTACACGCTGCGAAGC	67.16206897	14815	2848	2880	32	ATAAGAAAGCGTTCGTGATGTAGCAACAGTGAT	60.67575758	22	7	6	13	13
8849	28426	28454	28	CAATAGTGCGACCACCCTTACGAAGAATG	61.50689655	16020	28478	28510	32	GTATTCGGCAAGACTATGCTCAGGTCCTACTTC	64.4030303	22	3	10	13	24
8850	28427	28455	28	AATAGTGCGACCACCCTTACGAAGAATGG	61.50689655	16020	28478	28510	32	GTATTCGGCAAGACTATGCTCAGGTCCTACTTC	64.4030303	22	3	10	13	23
7087	2803	2831	28	AAAACCTGAGTCACCTGCTACACGCTGCG	64.33448276	14811	2844	2876	32	TGTAATAAGAAAGCGTTCGTGATGTAGCAACAG	60.67575758	22	12	2	14	13
7089	2805	2833	28	AACCTGAGTCACCTGCTACACGCTGCGAA	64.33448276	14813	2846	2878	32	TAATAAGAAAGCGTTCGTGATGTAGCAACAGTG	60.67575758	22	10	4	14	13
7091	2807	2835	28	CCTGAGTCACCTGCTACACGCTGCGAAGC	67.16206897	14816	2849	2881	32	TAAGAAAGCGTTCGTGATGTAGCAACAGTGATT	60.67575758	22	7	7	14	14
7090	2806	2834	28	ACCTGAGTCACCTGCTACACGCTGCGAAG	65.74827586	14815	2848	2880	32	ATAAGAAAGCGTTCGTGATGTAGCAACAGTGAT	60.67575758	22	9	6	15	14
7091	2807	2835	28	CCTGAGTCACCTGCTACACGCTGCGAAGC	67.16206897	14817	2850	2882	32	AAGAAAGCGTTCGTGATGTAGCAACAGTGATTT	60.67575758	22	7	8	15	15
7087	2803	2831	28	AAAACCTGAGTCACCTGCTACACGCTGCG	64.33448276	14814	2847	2879	32	AATAAGAAAGCGTTCGTGATGTAGCAACAGTGA	60.67575758	22	12	4	16	16
7088	2804	2832	28	AAACCTGAGTCACCTGCTACACGCTGCGA	64.33448276	14815	2848	2880	32	ATAAGAAAGCGTTCGTGATGTAGCAACAGTGAT	60.67575758	22	10	6	16	16
7090	2806	2834	28	ACCTGAGTCACCTGCTACACGCTGCGAAG	65.74827586	14816	2849	2881	32	TAAGAAAGCGTTCGTGATGTAGCAACAGTGATT	60.67575758	22	9	7	16	15
7088	2804	2832	28	AAACCTGAGTCACCTGCTACACGCTGCGA	64.33448276	14809	2842	2874	32	TTTGTAATAAGAAAGCGTTCGTGATGTAGCAAC	59.43333333	22	10	7	17	10
7089	2805	2833	28	AACCTGAGTCACCTGCTACACGCTGCGAA	64.33448276	14809	2842	2874	32	TTTGTAATAAGAAAGCGTTCGTGATGTAGCAAC	59.43333333	22	10	7	17	9
7089	2805	2833	28	AACCTGAGTCACCTGCTACACGCTGCGAA	64.33448276	14816	2849	2881	32	TAAGAAAGCGTTCGTGATGTAGCAACAGTGATT	60.67575758	22	10	7	17	16
7090	2806	2834	28	ACCTGAGTCACCTGCTACACGCTGCGAAG	65.74827586	14817	2850	2882	32	AAGAAAGCGTTCGTGATGTAGCAACAGTGATTT	60.67575758	22	9	8	17	16
7085	2801	2829	28	GCAAAACCTGAGTCACCTGCTACACGCTG	64.33448276	14812	2845	2877	32	GTAATAAGAAAGCGTTCGTGATGTAGCAACAGT	60.67575758	22	16	2	18	16
7089	2805	2833	28	AACCTGAGTCACCTGCTACACGCTGCGAA	64.33448276	14817	2850	2882	32	AAGAAAGCGTTCGTGATGTAGCAACAGTGATTT	60.67575758	22	10	8	18	17
7134	2884	2912	28	TTTAGGCAGGTCCTTGATGTCACAGCGTC	62.92068966	14851	2920	2952	32	GTGTCCAGCAATACGAAGATGTCCACGAAGGAT	64.4030303	22	14	4	18	8
8849	28426	28454	28	CAATAGTGCGACCACCCTTACGAAGAATG	61.50689655	16021	28479	28511	32	TATTCGGCAAGACTATGCTCAGGTCCTACTTCT	63.16060606	22	3	16	19	25
8850	28427	28455	28	AATAGTGCGACCACCCTTACGAAGAATGG	61.50689655	16021	28479	28511	32	TATTCGGCAAGACTATGCTCAGGTCCTACTTCT	63.16060606	22	3	16	19	24
7086	2802	2830	28	CAAAACCTGAGTCACCTGCTACACGCTGC	64.33448276	14813	2846	2878	32	TAATAAGAAAGCGTTCGTGATGTAGCAACAGTG	60.67575758	22	16	4	20	16
8849	28426	28454	28	CAATAGTGCGACCACCCTTACGAAGAATG	61.50689655	16007	28465	28497	32	CAGATTCATTATGGTATTCGGCAAGACTATGCT	60.67575758	22	3	17	20	11
8850	28427	28455	28	AATAGTGCGACCACCCTTACGAAGAATGG	61.50689655	16022	28480	28512	32	ATTCGGCAAGACTATGCTCAGGTCCTACTTCTG	64.4030303	22	3	17	20	25
7298	4549	4577	28	GCACTGGCTCAGAGTCGTCTTCATCAAAT	61.50689655	14962	4599	4631	32	CAACAGCCCTTGAGACAACTACAGCAACTGGTC	65.64545455	22	7	14	21	22
7091	2807	2835	28	CCTGAGTCACCTGCTACACGCTGCGAAGC	67.16206897	14808	2841	2873	32	ATTTGTAATAAGAAAGCGTTCGTGATGTAGCAA	58.19090909	22	7	15	22	6
8846	28423	28451	28	AGGCAATAGTGCGACCACCCTTACGAAGA	62.92068966	16005	28463	28495	32	GCCAGATTCATTATGGTATTCGGCAAGACTATG	61.91818182	22	2	20	22	12
8847	28424	28452	28	GGCAATAGTGCGACCACCCTTACGAAGAA	62.92068966	16005	28463	28495	32	GCCAGATTCATTATGGTATTCGGCAAGACTATG	61.91818182	22	2	20	22	11
8850	28427	28455	28	AATAGTGCGACCACCCTTACGAAGAATGG	61.50689655	16006	28464	28496	32	CCAGATTCATTATGGTATTCGGCAAGACTATGC	61.91818182	22	3	19	22	9
7085	2801	2829	28	GCAAAACCTGAGTCACCTGCTACACGCTG	64.33448276	14809	2842	2874	32	TTTGTAATAAGAAAGCGTTCGTGATGTAGCAAC	59.43333333	22	16	7	23	13
7298	4549	4577	28	GCACTGGCTCAGAGTCGTCTTCATCAAAT	61.50689655	14961	4598	4630	32	ACAACAGCCCTTGAGACAACTACAGCAACTGGT	64.4030303	22	7	16	23	21
8849	28426	28454	28	CAATAGTGCGACCACCCTTACGAAGAATG	61.50689655	16005	28463	28495	32	GCCAGATTCATTATGGTATTCGGCAAGACTATG	61.91818182	22	3	20	23	9
8850	28427	28455	28	AATAGTGCGACCACCCTTACGAAGAATGG	61.50689655	16005	28463	28495	32	GCCAGATTCATTATGGTATTCGGCAAGACTATG	61.91818182	22	3	20	23	8
8846	28423	28451	28	AGGCAATAGTGCGACCACCCTTACGAAGA	62.92068966	16004	28462	28494	32	AGCCAGATTCATTATGGTATTCGGCAAGACTAT	60.67575758	22	2	22	24	11
8848	28425	28453	28	GCAATAGTGCGACCACCCTTACGAAGAAT	61.50689655	16004	28462	28494	32	AGCCAGATTCATTATGGTATTCGGCAAGACTAT	60.67575758	22	2	22	24	9
8851	28437	28465	28	CCACCCTTACGAAGAATGGTTTTCAAGCC	61.50689655	16011	28469	28501	32	TTCATTATGGTATTCGGCAAGACTATGCTCAGG	61.91818182	22	22	2	24	4
7088	2804	2832	28	AAACCTGAGTCACCTGCTACACGCTGCGA	64.33448276	14808	2841	2873	32	ATTTGTAATAAGAAAGCGTTCGTGATGTAGCAA	58.19090909	22	10	15	25	9
8849	28426	28454	28	CAATAGTGCGACCACCCTTACGAAGAATG	61.50689655	16004	28462	28494	32	AGCCAGATTCATTATGGTATTCGGCAAGACTAT	60.67575758	22	3	22	25	8
8850	28427	28455	28	AATAGTGCGACCACCCTTACGAAGAATGG	61.50689655	16004	28462	28494	32	AGCCAGATTCATTATGGTATTCGGCAAGACTAT	60.67575758	22	3	22	25	7
6928	1202	1230	28	TTTTGGTGTATTCAAGGCTCCCTCAGTTG	60.09310345	14718	1240	1272	32	TGATGCCGTCTTTGTTAGCACCATAGGGAAGTC	64.4030303	22	13	14	27	10
7087	2803	2831	28	AAAACCTGAGTCACCTGCTACACGCTGCG	64.33448276	14808	2841	2873	32	ATTTGTAATAAGAAAGCGTTCGTGATGTAGCAA	58.19090909	22	12	15	27	10
7091	2807	2835	28	CCTGAGTCACCTGCTACACGCTGCGAAGC	67.16206897	14818	2853	2885	32	AAAGCGTTCGTGATGTAGCAACAGTGATTTCTT	60.67575758	22	7	20	27	18
8846	28423	28451	28	AGGCAATAGTGCGACCACCCTTACGAAGA	62.92068966	16002	28460	28492	32	CAAGCCAGATTCATTATGGTATTCGGCAAGACT	61.91818182	22	2	25	27	9
8846	28423	28451	28	AGGCAATAGTGCGACCACCCTTACGAAGA	62.92068966	16003	28461	28493	32	AAGCCAGATTCATTATGGTATTCGGCAAGACTA	60.67575758	22	2	25	27	10
8847	28424	28452	28	GGCAATAGTGCGACCACCCTTACGAAGAA	62.92068966	16001	28459	28491	32	TCAAGCCAGATTCATTATGGTATTCGGCAAGAC	61.91818182	22	2	25	27	7
8848	28425	28453	28	GCAATAGTGCGACCACCCTTACGAAGAAT	61.50689655	16002	28460	28492	32	CAAGCCAGATTCATTATGGTATTCGGCAAGACT	61.91818182	22	2	25	27	7
8851	28437	28465	28	CCACCCTTACGAAGAATGGTTTTCAAGCC	61.50689655	16009	28467	28499	32	GATTCATTATGGTATTCGGCAAGACTATGCTCA	60.67575758	22	22	5	27	2
8852	28438	28466	28	CACCCTTACGAAGAATGGTTTTCAAGCCA	60.09310345	16011	28469	28501	32	TTCATTATGGTATTCGGCAAGACTATGCTCAGG	61.91818182	22	25	2	27	3
8848	28425	28453	28	GCAATAGTGCGACCACCCTTACGAAGAAT	61.50689655	16000	28458	28490	32	TTCAAGCCAGATTCATTATGGTATTCGGCAAGA	60.67575758	22	2	26	28	5
8849	28426	28454	28	CAATAGTGCGACCACCCTTACGAAGAATG	61.50689655	16003	28461	28493	32	AAGCCAGATTCATTATGGTATTCGGCAAGACTA	60.67575758	22	3	25	28	7
8852	28438	28466	28	CACCCTTACGAAGAATGGTTTTCAAGCCA	60.09310345	16012	28470	28502	32	TCATTATGGTATTCGGCAAGACTATGCTCAGGT	61.91818182	22	25	3	28	4
7090	2806	2834	28	ACCTGAGTCACCTGCTACACGCTGCGAAG	65.74827586	14818	2853	2885	32	AAAGCGTTCGTGATGTAGCAACAGTGATTTCTT	60.67575758	22	9	20	29	19
8155	18775	18803	28	ACATAGCAATAATACCCATAGCAAAAGGT	55.85172414	15520	18814	18846	32	TTTCATACAAAAAAAAGAACAAAGACCATTGAG	55.70606061	22	26	3	29	11
7088	2804	2832	28	AAACCTGAGTCACCTGCTACACGCTGCGA	64.33448276	14818	2853	2885	32	AAAGCGTTCGTGATGTAGCAACAGTGATTTCTT	60.67575758	22	10	20	30	21
7089	2805	2833	28	AACCTGAGTCACCTGCTACACGCTGCGAA	64.33448276	14818	2853	2885	32	AAAGCGTTCGTGATGTAGCAACAGTGATTTCTT	60.67575758	22	10	20	30	20
8155	18775	18803	28	ACATAGCAATAATACCCATAGCAAAAGGT	55.85172414	15522	18816	18848	32	TCATACAAAAAAAAGAACAAAGACCATTGAGTA	55.70606061	22	26	4	30	13
8851	28437	28465	28	CCACCCTTACGAAGAATGGTTTTCAAGCC	61.50689655	16019	28477	28509	32	GGTATTCGGCAAGACTATGCTCAGGTCCTACTT	64.4030303	22	22	8	30	12
7096	2846	2874	28	TAATAAGAAAGCGTTCGTGATGTAGCAAC	57.26551724	14840	2878	2910	32	GATTTCTTTAGGCAGGTCCTTGATGTCACAGCG	64.4030303	22	0	31	31	4
6928	1202	1230	28	TTTTGGTGTATTCAAGGCTCCCTCAGTTG	60.09310345	14719	1241	1273	32	GATGCCGTCTTTGTTAGCACCATAGGGAAGTCC	65.64545455	22	13	19	32	11
7095	2845	2873	28	GTAATAAGAAAGCGTTCGTGATGTAGCAA	57.26551724	14840	2878	2910	32	GATTTCTTTAGGCAGGTCCTTGATGTCACAGCG	64.4030303	22	1	31	32	5
7099	2849	2877	28	TAAGAAAGCGTTCGTGATGTAGCAACAGT	58.67931034	14840	2878	2910	32	GATTTCTTTAGGCAGGTCCTTGATGTCACAGCG	64.4030303	22	1	31	32	1
8847	28424	28452	28	GGCAATAGTGCGACCACCCTTACGAAGAA	62.92068966	15999	28457	28489	32	TTTCAAGCCAGATTCATTATGGTATTCGGCAAG	60.67575758	22	2	30	32	5
8848	28425	28453	28	GCAATAGTGCGACCACCCTTACGAAGAAT	61.50689655	15999	28457	28489	32	TTTCAAGCCAGATTCATTATGGTATTCGGCAAG	60.67575758	22	2	30	32	4
8851	28437	28465	28	CCACCCTTACGAAGAATGGTTTTCAAGCC	61.50689655	16020	28478	28510	32	GTATTCGGCAAGACTATGCTCAGGTCCTACTTC	64.4030303	22	22	10	32	13
6928	1202	1230	28	TTTTGGTGTATTCAAGGCTCCCTCAGTTG	60.09310345	14720	1242	1274	32	ATGCCGTCTTTGTTAGCACCATAGGGAAGTCCA	64.4030303	22	13	20	33	12
7093	2843	2871	28	TTGTAATAAGAAAGCGTTCGTGATGTAGC	57.26551724	14840	2878	2910	32	GATTTCTTTAGGCAGGTCCTTGATGTCACAGCG	64.4030303	22	2	31	33	7
7093	2843	2871	28	TTGTAATAAGAAAGCGTTCGTGATGTAGC	57.26551724	14841	2879	2911	32	ATTTCTTTAGGCAGGTCCTTGATGTCACAGCGT	63.16060606	22	2	31	33	8
7094	2844	2872	28	TGTAATAAGAAAGCGTTCGTGATGTAGCA	57.26551724	14842	2880	2912	32	TTTCTTTAGGCAGGTCCTTGATGTCACAGCGTC	64.4030303	22	2	31	33	8
8849	28426	28454	28	CAATAGTGCGACCACCCTTACGAAGAATG	61.50689655	15999	28457	28489	32	TTTCAAGCCAGATTCATTATGGTATTCGGCAAG	60.67575758	22	3	30	33	3
8850	28427	28455	28	AATAGTGCGACCACCCTTACGAAGAATGG	61.50689655	15999	28457	28489	32	TTTCAAGCCAGATTCATTATGGTATTCGGCAAG	60.67575758	22	3	30	33	2
8854	28440	28468	28	CCCTTACGAAGAATGGTTTTCAAGCCAGA	60.09310345	16014	28472	28504	32	ATTATGGTATTCGGCAAGACTATGCTCAGGTCC	63.16060606	22	29	4	33	4
6929	1203	1231	28	TTTGGTGTATTCAAGGCTCCCTCAGTTGC	61.50689655	14720	1242	1274	32	ATGCCGTCTTTGTTAGCACCATAGGGAAGTCCA	64.4030303	22	14	20	34	11
7100	2850	2878	28	AAGAAAGCGTTCGTGATGTAGCAACAGTG	60.09310345	14844	2882	2914	32	TCTTTAGGCAGGTCCTTGATGTCACAGCGTCCT	65.64545455	22	4	30	34	4
7131	2881	2909	28	TTCTTTAGGCAGGTCCTTGATGTCACAGC	61.50689655	14849	2918	2950	32	TGGTGTCCAGCAATACGAAGATGTCCACGAAGG	65.64545455	22	30	4	34	9
8187	19516	19544	28	AAGTCTGTCCTGGTTGAATGCGAACAAAC	60.09310345	15540	19548	19580	32	TACTTAGGTGTCTTAGGATTGGCTGTATCAACC	61.91818182	22	11	23	34	4
8854	28440	28468	28	CCCTTACGAAGAATGGTTTTCAAGCCAGA	60.09310345	16017	28475	28507	32	ATGGTATTCGGCAAGACTATGCTCAGGTCCTAC	64.4030303	22	29	5	34	7
7100	2850	2878	28	AAGAAAGCGTTCGTGATGTAGCAACAGTG	60.09310345	14841	2879	2911	32	ATTTCTTTAGGCAGGTCCTTGATGTCACAGCGT	63.16060606	22	4	31	35	1
7949	15754	15782	28	TAAGAATCTACAACAGGAACTCCACTACC	58.67931034	15377	15797	15829	32	TGAAATCACCGAAATCATACCAGTTACCATTGA	59.43333333	22	17	18	35	15
7950	15755	15783	28	AAGAATCTACAACAGGAACTCCACTACCT	58.67931034	15377	15797	15829	32	TGAAATCACCGAAATCATACCAGTTACCATTGA	59.43333333	22	17	18	35	14
6929	1203	1231	28	TTTGGTGTATTCAAGGCTCCCTCAGTTGC	61.50689655	14721	1243	1275	32	TGCCGTCTTTGTTAGCACCATAGGGAAGTCCAG	65.64545455	22	14	22	36	12
7091	2807	2835	28	CCTGAGTCACCTGCTACACGCTGCGAAGC	67.16206897	14819	2854	2886	32	AAGCGTTCGTGATGTAGCAACAGTGATTTCTTT	60.67575758	22	7	29	36	19
7950	15755	15783	28	AAGAATCTACAACAGGAACTCCACTACCT	58.67931034	15378	15798	15830	32	GAAATCACCGAAATCATACCAGTTACCATTGAG	60.67575758	22	17	19	36	15
7945	15750	15778	28	ATAATAAGAATCTACAACAGGAACTCCAC	55.85172414	15375	15780	15812	32	ACCTGGCGTGGTTTGTATGAAATCACCGAAATC	63.16060606	22	32	5	37	2
8762	27738	27766	28	TTCTCTTCAAGCCAATCAAGGACGGGTTT	60.09310345	15938	27786	27818	32	CCAAAGATGTTAGTTAGCCACTGCGAAGTCAAC	63.16060606	22	33	5	38	20
8851	28437	28465	28	CCACCCTTACGAAGAATGGTTTTCAAGCC	61.50689655	16021	28479	28511	32	TATTCGGCAAGACTATGCTCAGGTCCTACTTCT	63.16060606	22	22	16	38	14
8762	27738	27766	28	TTCTCTTCAAGCCAATCAAGGACGGGTTT	60.09310345	15937	27785	27817	32	GCCAAAGATGTTAGTTAGCCACTGCGAAGTCAA	63.16060606	22	33	6	39	19
8763	27739	27767	28	TCTCTTCAAGCCAATCAAGGACGGGTTTG	61.50689655	15936	27784	27816	32	TGCCAAAGATGTTAGTTAGCCACTGCGAAGTCA	63.16060606	22	33	6	39	17
7126	2876	2904	28	GTGATTTCTTTAGGCAGGTCCTTGATGTC	60.09310345	14845	2914	2946	32	TAGATGGTGTCCAGCAATACGAAGATGTCCACG	64.4030303	22	33	7	40	10
7945	15750	15778	28	ATAATAAGAATCTACAACAGGAACTCCAC	55.85172414	15376	15781	15813	32	CCTGGCGTGGTTTGTATGAAATCACCGAAATCA	63.16060606	22	32	8	40	3
8762	27738	27766	28	TTCTCTTCAAGCCAATCAAGGACGGGTTT	60.09310345	15935	27783	27815	32	GTGCCAAAGATGTTAGTTAGCCACTGCGAAGTC	64.4030303	22	33	7	40	17
7948	15753	15781	28	ATAAGAATCTACAACAGGAACTCCACTAC	57.26551724	15380	15800	15832	32	AATCACCGAAATCATACCAGTTACCATTGAGAT	59.43333333	22	20	21	41	19
8759	27735	27763	28	AACTTCTCTTCAAGCCAATCAAGGACGGG	61.50689655	15937	27785	27817	32	GCCAAAGATGTTAGTTAGCCACTGCGAAGTCAA	63.16060606	22	35	6	41	22
7098	2848	2876	28	ATAAGAAAGCGTTCGTGATGTAGCAACAG	58.67931034	14839	2877	2909	32	TGATTTCTTTAGGCAGGTCCTTGATGTCACAGC	63.16060606	22	0	42	42	1
8611	26648	26676	28	ATTGTCCTCACTGCCGTCTTGTTGACCAA	61.50689655	15841	26685	26717	32	TGACTATCATCATCTAACCAATCTTCTTCTTGC	59.43333333	22	15	27	42	9
8759	27735	27763	28	AACTTCTCTTCAAGCCAATCAAGGACGGG	61.50689655	15935	27783	27815	32	GTGCCAAAGATGTTAGTTAGCCACTGCGAAGTC	64.4030303	22	35	7	42	20
8847	28424	28452	28	GGCAATAGTGCGACCACCCTTACGAAGAA	62.92068966	15998	28456	28488	32	TTTTCAAGCCAGATTCATTATGGTATTCGGCAA	59.43333333	22	2	40	42	4
8848	28425	28453	28	GCAATAGTGCGACCACCCTTACGAAGAAT	61.50689655	15998	28456	28488	32	TTTTCAAGCCAGATTCATTATGGTATTCGGCAA	59.43333333	22	2	40	42	3
8852	28438	28466	28	CACCCTTACGAAGAATGGTTTTCAAGCCA	60.09310345	16022	28480	28512	32	ATTCGGCAAGACTATGCTCAGGTCCTACTTCTG	64.4030303	22	25	17	42	14
7095	2845	2873	28	GTAATAAGAAAGCGTTCGTGATGTAGCAA	57.26551724	14839	2877	2909	32	TGATTTCTTTAGGCAGGTCCTTGATGTCACAGC	63.16060606	22	1	42	43	4
7124	2874	2902	28	CAGTGATTTCTTTAGGCAGGTCCTTGATG	60.09310345	14850	2919	2951	32	GGTGTCCAGCAATACGAAGATGTCCACGAAGGA	65.64545455	22	39	4	43	17
8849	28426	28454	28	CAATAGTGCGACCACCCTTACGAAGAATG	61.50689655	15998	28456	28488	32	TTTTCAAGCCAGATTCATTATGGTATTCGGCAA	59.43333333	22	3	40	43	2
8850	28427	28455	28	AATAGTGCGACCACCCTTACGAAGAATGG	61.50689655	15998	28456	28488	32	TTTTCAAGCCAGATTCATTATGGTATTCGGCAA	59.43333333	22	3	40	43	1
7091	2807	2835	28	CCTGAGTCACCTGCTACACGCTGCGAAGC	67.16206897	14822	2857	2889	32	CGTTCGTGATGTAGCAACAGTGATTTCTTTAGG	61.91818182	22	7	37	44	22
7947	15752	15780	28	AATAAGAATCTACAACAGGAACTCCACTA	55.85172414	15380	15800	15832	32	AATCACCGAAATCATACCAGTTACCATTGAGAT	59.43333333	22	24	21	45	20
8183	19512	19540	28	GAAAAAGTCTGTCCTGGTTGAATGCGAAC	60.09310345	15540	19548	19580	32	TACTTAGGTGTCTTAGGATTGGCTGTATCAACC	61.91818182	22	22	23	45	8
7298	4549	4577	28	GCACTGGCTCAGAGTCGTCTTCATCAAAT	61.50689655	14958	4595	4627	32	AGAACAACAGCCCTTGAGACAACTACAGCAACT	63.16060606	22	7	39	46	18
7298	4549	4577	28	GCACTGGCTCAGAGTCGTCTTCATCAAAT	61.50689655	14959	4596	4628	32	GAACAACAGCCCTTGAGACAACTACAGCAACTG	64.4030303	22	7	39	46	19
8077	18177	18205	28	CTAAACTCCTGTGTAGAAACTAAGTAATC	55.85172414	15465	18216	18248	32	AGAGTCAGTCTAAAGTAGCGGTTGAGTAAACAA	60.67575758	22	43	3	46	11
8854	28440	28468	28	CCCTTACGAAGAATGGTTTTCAAGCCAGA	60.09310345	16022	28480	28512	32	ATTCGGCAAGACTATGCTCAGGTCCTACTTCTG	64.4030303	22	29	17	46	12
7946	15751	15779	28	TAATAAGAATCTACAACAGGAACTCCACT	55.85172414	15379	15799	15831	32	AAATCACCGAAATCATACCAGTTACCATTGAGA	59.43333333	22	26	21	47	20
8145	18765	18793	28	GCAAAAGCAGACATAGCAATAATACCCAT	57.26551724	15520	18814	18846	32	TTTCATACAAAAAAAAGAACAAAGACCATTGAG	55.70606061	22	44	3	47	21
8855	28441	28469	28	CCTTACGAAGAATGGTTTTCAAGCCAGAT	58.67931034	16021	28479	28511	32	TATTCGGCAAGACTATGCTCAGGTCCTACTTCT	63.16060606	22	31	16	47	10
7091	2807	2835	28	CCTGAGTCACCTGCTACACGCTGCGAAGC	67.16206897	14823	2858	2890	32	GTTCGTGATGTAGCAACAGTGATTTCTTTAGGC	61.91818182	22	7	41	48	23
7112	2862	2890	28	GTGATGTAGCAACAGTGATTTCTTTAGGC	58.67931034	14846	2915	2947	32	AGATGGTGTCCAGCAATACGAAGATGTCCACGA	64.4030303	22	41	7	48	25
8077	18177	18205	28	CTAAACTCCTGTGTAGAAACTAAGTAATC	55.85172414	15464	18215	18247	32	AAGAGTCAGTCTAAAGTAGCGGTTGAGTAAACA	60.67575758	22	43	5	48	10
8757	27733	27761	28	TAAACTTCTCTTCAAGCCAATCAAGGACG	58.67931034	15936	27784	27816	32	TGCCAAAGATGTTAGTTAGCCACTGCGAAGTCA	63.16060606	22	42	6	48	23
8847	28424	28452	28	GGCAATAGTGCGACCACCCTTACGAAGAA	62.92068966	15997	28455	28487	32	GTTTTCAAGCCAGATTCATTATGGTATTCGGCA	60.67575758	22	2	46	48	3
8848	28425	28453	28	GCAATAGTGCGACCACCCTTACGAAGAAT	61.50689655	15997	28455	28487	32	GTTTTCAAGCCAGATTCATTATGGTATTCGGCA	60.67575758	22	2	46	48	2
7113	2863	2891	28	TGATGTAGCAACAGTGATTTCTTTAGGCA	57.26551724	14847	2916	2948	32	GATGGTGTCCAGCAATACGAAGATGTCCACGAA	64.4030303	22	44	5	49	25
8611	26648	26676	28	ATTGTCCTCACTGCCGTCTTGTTGACCAA	61.50689655	15833	26677	26709	32	CAGTTTGTTGACTATCATCATCTAACCAATCTT	58.19090909	22	15	34	49	1
8849	28426	28454	28	CAATAGTGCGACCACCCTTACGAAGAATG	61.50689655	15997	28455	28487	32	GTTTTCAAGCCAGATTCATTATGGTATTCGGCA	60.67575758	22	3	46	49	1
8847	28424	28452	28	GGCAATAGTGCGACCACCCTTACGAAGAA	62.92068966	15996	28454	28486	32	GGTTTTCAAGCCAGATTCATTATGGTATTCGGC	61.91818182	22	2	48	50	2
8848	28425	28453	28	GCAATAGTGCGACCACCCTTACGAAGAAT	61.50689655	15996	28454	28486	32	GGTTTTCAAGCCAGATTCATTATGGTATTCGGC	61.91818182	22	2	48	50	1
8847	28424	28452	28	GGCAATAGTGCGACCACCCTTACGAAGAA	62.92068966	15995	28453	28485	32	TGGTTTTCAAGCCAGATTCATTATGGTATTCGG	60.67575758	22	2	49	51	1
7298	4549	4577	28	GCACTGGCTCAGAGTCGTCTTCATCAAAT	61.50689655	14957	4594	4626	32	AAGAACAACAGCCCTTGAGACAACTACAGCAAC	63.16060606	22	7	45	52	17
8679	26903	26931	28	ACCAGACTCATCAAATAAGTAGTATGTAG	55.85172414	15892	26941	26973	32	ACTCATCTAAATCAATGCCCAGTGGTGTAAGTA	60.67575758	22	33	19	52	10
8842	28394	28422	28	ACCAACATAAGAGAACACACAGCCTCCAA	60.09310345	15991	28423	28455	32	AGGCAATAGTGCGACCACCCTTACGAAGAATGG	65.64545455	22	49	3	52	1
7092	2842	2870	28	TTTGTAATAAGAAAGCGTTCGTGATGTAG	55.85172414	14838	2873	2905	32	ACAGTGATTTCTTTAGGCAGGTCCTTGATGTCA	61.91818182	22	7	46	53	3
7945	15750	15778	28	ATAATAAGAATCTACAACAGGAACTCCAC	55.85172414	15379	15799	15831	32	AAATCACCGAAATCATACCAGTTACCATTGAGA	59.43333333	22	32	21	53	21
8610	26647	26675	28	GATTGTCCTCACTGCCGTCTTGTTGACCA	62.92068966	15832	26676	26708	32	ACAGTTTGTTGACTATCATCATCTAACCAATCT	58.19090909	22	19	34	53	1
7121	2871	2899	28	CAACAGTGATTTCTTTAGGCAGGTCCTTG	60.09310345	14851	2920	2952	32	GTGTCCAGCAATACGAAGATGTCCACGAAGGAT	64.4030303	22	50	4	54	21
8846	28423	28451	28	AGGCAATAGTGCGACCACCCTTACGAAGA	62.92068966	15994	28452	28484	32	ATGGTTTTCAAGCCAGATTCATTATGGTATTCG	59.43333333	22	2	52	54	1
7116	2866	2894	28	TGTAGCAACAGTGATTTCTTTAGGCAGGT	58.67931034	14849	2918	2950	32	TGGTGTCCAGCAATACGAAGATGTCCACGAAGG	65.64545455	22	52	4	56	24
7117	2867	2895	28	GTAGCAACAGTGATTTCTTTAGGCAGGTC	60.09310345	14850	2919	2951	32	GGTGTCCAGCAATACGAAGATGTCCACGAAGGA	65.64545455	22	52	4	56	24
7117	2867	2895	28	GTAGCAACAGTGATTTCTTTAGGCAGGTC	60.09310345	14851	2920	2952	32	GTGTCCAGCAATACGAAGATGTCCACGAAGGAT	64.4030303	22	52	4	56	25
7944	15748	15776	28	GAATAATAAGAATCTACAACAGGAACTCC	55.85172414	15380	15800	15832	32	AATCACCGAAATCATACCAGTTACCATTGAGAT	59.43333333	22	35	21	56	24
8077	18177	18205	28	CTAAACTCCTGTGTAGAAACTAAGTAATC	55.85172414	15469	18220	18252	32	TCAGTCTAAAGTAGCGGTTGAGTAAACAAAAGA	59.43333333	22	43	13	56	15
8856	28442	28470	28	CTTACGAAGAATGGTTTTCAAGCCAGATT	57.26551724	16021	28479	28511	32	TATTCGGCAAGACTATGCTCAGGTCCTACTTCT	63.16060606	22	40	16	56	9
7117	2867	2895	28	GTAGCAACAGTGATTTCTTTAGGCAGGTC	60.09310345	14847	2916	2948	32	GATGGTGTCCAGCAATACGAAGATGTCCACGAA	64.4030303	22	52	5	57	21
8856	28442	28470	28	CTTACGAAGAATGGTTTTCAAGCCAGATT	57.26551724	16022	28480	28512	32	ATTCGGCAAGACTATGCTCAGGTCCTACTTCTG	64.4030303	22	40	17	57	10
7120	2870	2898	28	GCAACAGTGATTTCTTTAGGCAGGTCCTT	60.09310345	14850	2919	2951	32	GGTGTCCAGCAATACGAAGATGTCCACGAAGGA	65.64545455	22	54	4	58	21
7092	2842	2870	28	TTTGTAATAAGAAAGCGTTCGTGATGTAG	55.85172414	14837	2872	2904	32	AACAGTGATTTCTTTAGGCAGGTCCTTGATGTC	61.91818182	22	7	52	59	2
7115	2865	2893	28	ATGTAGCAACAGTGATTTCTTTAGGCAGG	58.67931034	14845	2914	2946	32	TAGATGGTGTCCAGCAATACGAAGATGTCCACG	64.4030303	22	52	7	59	21
7116	2866	2894	28	TGTAGCAACAGTGATTTCTTTAGGCAGGT	58.67931034	14846	2915	2947	32	AGATGGTGTCCAGCAATACGAAGATGTCCACGA	64.4030303	22	52	7	59	21
7117	2867	2895	28	GTAGCAACAGTGATTTCTTTAGGCAGGTC	60.09310345	14845	2914	2946	32	TAGATGGTGTCCAGCAATACGAAGATGTCCACG	64.4030303	22	52	7	59	19
7118	2868	2896	28	TAGCAACAGTGATTTCTTTAGGCAGGTCC	60.09310345	14848	2917	2949	32	ATGGTGTCCAGCAATACGAAGATGTCCACGAAG	64.4030303	22	54	5	59	21
7120	2870	2898	28	GCAACAGTGATTTCTTTAGGCAGGTCCTT	60.09310345	14848	2917	2949	32	ATGGTGTCCAGCAATACGAAGATGTCCACGAAG	64.4030303	22	54	5	59	19
8676	26900	26928	28	CTCACCAGACTCATCAAATAAGTAGTATG	57.26551724	15891	26931	26963	32	GCCATACTCCACTCATCTAAATCAATGCCCAGT	63.16060606	22	33	26	59	3
8752	27701	27729	28	CCAACCGTCTCTAAGAAACTCTACACCTT	60.09310345	15934	27735	27767	32	AACTTCTCTTCAAGCCAATCAAGGACGGGTTTG	63.16060606	22	22	37	59	6
8753	27702	27730	28	CAACCGTCTCTAAGAAACTCTACACCTTC	60.09310345	15934	27735	27767	32	AACTTCTCTTCAAGCCAATCAAGGACGGGTTTG	63.16060606	22	23	37	60	5
7118	2868	2896	28	TAGCAACAGTGATTTCTTTAGGCAGGTCC	60.09310345	14846	2915	2947	32	AGATGGTGTCCAGCAATACGAAGATGTCCACGA	64.4030303	22	54	7	61	19
8754	27703	27731	28	AACCGTCTCTAAGAAACTCTACACCTTCC	60.09310345	15934	27735	27767	32	AACTTCTCTTCAAGCCAATCAAGGACGGGTTTG	63.16060606	22	24	37	61	4
8077	18177	18205	28	CTAAACTCCTGTGTAGAAACTAAGTAATC	55.85172414	15472	18223	18255	32	GTCTAAAGTAGCGGTTGAGTAAACAAAAGAGGC	61.91818182	22	43	19	62	18
8836	28388	28416	28	ATGGCAACCAACATAAGAGAACACACAGC	60.09310345	15992	28437	28469	32	CCACCCTTACGAAGAATGGTTTTCAAGCCAGAT	63.16060606	22	31	32	63	21
7091	2807	2835	28	CCTGAGTCACCTGCTACACGCTGCGAAGC	67.16206897	14825	2860	2892	32	TCGTGATGTAGCAACAGTGATTTCTTTAGGCAG	61.91818182	22	7	57	64	25
8458	23427	23455	28	ACTTCGGTAGTTTTCACATTACACTCAAG	57.26551724	15722	23474	23506	32	AGGATTTTCCACTACTTCTTCAGAGACTGGTTT	60.67575758	22	17	47	64	19
8609	26646	26674	28	TGATTGTCCTCACTGCCGTCTTGTTGACC	62.92068966	15840	26684	26716	32	TTGACTATCATCATCTAACCAATCTTCTTCTTG	58.19090909	22	37	27	64	10
8837	28389	28417	28	TGGCAACCAACATAAGAGAACACACAGCC	61.50689655	15992	28437	28469	32	CCACCCTTACGAAGAATGGTTTTCAAGCCAGAT	63.16060606	22	32	32	64	20
7446	6575	6603	28	TGGTGTAATGTCAAGAATCTCAAGTGTCT	57.26551724	15047	6615	6647	32	ACAGCATCAGTAGTGTCAGCAATGTCTCTGCCA	64.4030303	22	27	38	65	12
6894	1013	1041	28	AGAAGTTCCCCTACTGCTGCCTGGAGTTG	64.33448276	14705	1066	1098	32	GTGATGAGGAACGAGAAGAGGCTTGACTGCCGC	68.13030303	22	47	19	66	25
8608	26645	26673	28	CTGATTGTCCTCACTGCCGTCTTGTTGAC	62.92068966	15839	26683	26715	32	GTTGACTATCATCATCTAACCAATCTTCTTCTT	58.19090909	22	41	25	66	10
8752	27701	27729	28	CCAACCGTCTCTAAGAAACTCTACACCTT	60.09310345	15933	27733	27765	32	TAAACTTCTCTTCAAGCCAATCAAGGACGGGTT	61.91818182	22	22	44	66	4
7450	6579	6607	28	GTAATGTCAAGAATCTCAAGTGTCTGTGG	58.67931034	15048	6616	6648	32	CAGCATCAGTAGTGTCAGCAATGTCTCTGCCAA	64.4030303	22	32	35	67	9
8028	17668	17696	28	ATTCAGATTTAGCCACATTCAAAGACTTC	55.85172414	15415	17711	17743	32	AACAACTTCAGAATCACCATTAGCAACAGCCTG	61.91818182	22	40	27	67	15
6885	974	1002	28	AAGAGCAGCATCACCGCCATTGCCAGCCA	65.74827586	14701	1010	1042	32	AGGAGAAGTTCCCCTACTGCTGCCTGGAGTTGA	66.88787879	22	13	55	68	8
7689	10229	10257	28	GTTGTCCATCAAAGTGTCCCTTATTTACA	57.26551724	15220	10275	10307	32	TTCTAAACTCTGAAGTCTTGTAAAAGTGTTCCA	58.19090909	22	20	48	68	18
8460	23429	23457	28	TTCGGTAGTTTTCACATTACACTCAAGAA	55.85172414	15721	23473	23505	32	TAGGATTTTCCACTACTTCTTCAGAGACTGGTT	60.67575758	22	21	47	68	16
8460	23429	23457	28	TTCGGTAGTTTTCACATTACACTCAAGAA	55.85172414	15722	23474	23506	32	AGGATTTTCCACTACTTCTTCAGAGACTGGTTT	60.67575758	22	21	47	68	17
6890	979	1007	28	CAGCATCACCGCCATTGCCAGCCATTCTA	64.33448276	14703	1012	1044	32	GAGAAGTTCCCCTACTGCTGCCTGGAGTTGAAT	65.64545455	22	12	57	69	5
6895	1014	1042	28	GAAGTTCCCCTACTGCTGCCTGGAGTTGA	64.33448276	14706	1067	1099	32	TGATGAGGAACGAGAAGAGGCTTGACTGCCGCC	68.13030303	22	52	17	69	25
8074	18130	18158	28	CATCTATGCTATTCTTGGGTGGGAGTAGT	60.09310345	15433	18177	18209	32	CTAAACTCCTGTGTAGAAACTAAGTAATCATAA	56.94848485	22	19	50	69	19
8074	18130	18158	28	CATCTATGCTATTCTTGGGTGGGAGTAGT	60.09310345	15434	18178	18210	32	TAAACTCCTGTGTAGAAACTAAGTAATCATAAA	55.70606061	22	19	50	69	20
8075	18131	18159	28	ATCTATGCTATTCTTGGGTGGGAGTAGTC	60.09310345	15433	18177	18209	32	CTAAACTCCTGTGTAGAAACTAAGTAATCATAA	56.94848485	22	19	50	69	18
8075	18131	18159	28	ATCTATGCTATTCTTGGGTGGGAGTAGTC	60.09310345	15434	18178	18210	32	TAAACTCCTGTGTAGAAACTAAGTAATCATAAA	55.70606061	22	19	50	69	19
8077	18177	18205	28	CTAAACTCCTGTGTAGAAACTAAGTAATC	55.85172414	15455	18206	18238	32	ATAAACACCAAGAGTCAGTCTAAAGTAGCGGTT	60.67575758	22	43	26	69	1
8077	18177	18205	28	CTAAACTCCTGTGTAGAAACTAAGTAATC	55.85172414	15456	18207	18239	32	TAAACACCAAGAGTCAGTCTAAAGTAGCGGTTG	61.91818182	22	43	26	69	2
8461	23430	23458	28	TCGGTAGTTTTCACATTACACTCAAGAAC	57.26551724	15722	23474	23506	32	AGGATTTTCCACTACTTCTTCAGAGACTGGTTT	60.67575758	22	22	47	69	16
8462	23431	23459	28	CGGTAGTTTTCACATTACACTCAAGAACG	58.67931034	15721	23473	23505	32	TAGGATTTTCCACTACTTCTTCAGAGACTGGTT	60.67575758	22	22	47	69	14
6885	974	1002	28	AAGAGCAGCATCACCGCCATTGCCAGCCA	65.74827586	14703	1012	1044	32	GAGAAGTTCCCCTACTGCTGCCTGGAGTTGAAT	65.64545455	22	13	57	70	10
7450	6579	6607	28	GTAATGTCAAGAATCTCAAGTGTCTGTGG	58.67931034	15047	6615	6647	32	ACAGCATCAGTAGTGTCAGCAATGTCTCTGCCA	64.4030303	22	32	38	70	8
8076	18132	18160	28	TCTATGCTATTCTTGGGTGGGAGTAGTCC	61.50689655	15435	18179	18211	32	AAACTCCTGTGTAGAAACTAAGTAATCATAAAC	56.94848485	22	17	53	70	19
8076	18132	18160	28	TCTATGCTATTCTTGGGTGGGAGTAGTCC	61.50689655	15436	18180	18212	32	AACTCCTGTGTAGAAACTAAGTAATCATAAACA	56.94848485	22	17	53	70	20
8222	19862	19890	28	TGAGGTGATAGAGGTTTGTGGTGGTTGGT	61.50689655	15566	19903	19935	32	AACCTGAGTTACTGAAGTCATTGAGAGCCTTTG	61.91818182	22	16	54	70	13
8445	22755	22783	28	AAACCACTAAGACAAACACTACAAGGTAT	55.85172414	15716	22804	22836	32	CAATAGTGACATTAGTAGAGTTCAAATAGCCTT	58.19090909	22	39	31	70	21
7451	6580	6608	28	TAATGTCAAGAATCTCAAGTGTCTGTGGA	57.26551724	15048	6616	6648	32	CAGCATCAGTAGTGTCAGCAATGTCTCTGCCAA	64.4030303	22	36	35	71	8
7455	6617	6645	28	AGCATCAGTAGTGTCAGCAATGTCTCTGC	61.50689655	15052	6659	6691	32	AGGCAGAAACTTTTTGTTAGACTCAGTAAGAAC	59.43333333	22	20	51	71	14
8838	28390	28418	28	GGCAACCAACATAAGAGAACACACAGCCT	61.50689655	15992	28437	28469	32	CCACCCTTACGAAGAATGGTTTTCAAGCCAGAT	63.16060606	22	39	32	71	19
6884	973	1001	28	CAAGAGCAGCATCACCGCCATTGCCAGCC	67.16206897	14702	1011	1043	32	GGAGAAGTTCCCCTACTGCTGCCTGGAGTTGAA	66.88787879	22	16	56	72	10
6887	976	1004	28	GAGCAGCATCACCGCCATTGCCAGCCATT	65.74827586	14703	1012	1044	32	GAGAAGTTCCCCTACTGCTGCCTGGAGTTGAAT	65.64545455	22	15	57	72	8
6897	1016	1044	28	AGTTCCCCTACTGCTGCCTGGAGTTGAAT	62.92068966	14704	1065	1097	32	CGTGATGAGGAACGAGAAGAGGCTTGACTGCCG	68.13030303	22	53	19	72	21
6897	1016	1044	28	AGTTCCCCTACTGCTGCCTGGAGTTGAAT	62.92068966	14705	1066	1098	32	GTGATGAGGAACGAGAAGAGGCTTGACTGCCGC	68.13030303	22	53	19	72	22
8075	18131	18159	28	ATCTATGCTATTCTTGGGTGGGAGTAGTC	60.09310345	15435	18179	18211	32	AAACTCCTGTGTAGAAACTAAGTAATCATAAAC	56.94848485	22	19	53	72	20
8075	18131	18159	28	ATCTATGCTATTCTTGGGTGGGAGTAGTC	60.09310345	15436	18180	18212	32	AACTCCTGTGTAGAAACTAAGTAATCATAAACA	56.94848485	22	19	53	72	21
8606	26643	26671	28	GTCTGATTGTCCTCACTGCCGTCTTGTTG	62.92068966	15838	26682	26714	32	TGTTGACTATCATCATCTAACCAATCTTCTTCT	58.19090909	22	47	25	72	11
7689	10229	10257	28	GTTGTCCATCAAAGTGTCCCTTATTTACA	57.26551724	15219	10274	10306	32	TTTCTAAACTCTGAAGTCTTGTAAAAGTGTTCC	58.19090909	22	20	53	73	17
8607	26644	26672	28	TCTGATTGTCCTCACTGCCGTCTTGTTGA	61.50689655	15840	26684	26716	32	TTGACTATCATCATCTAACCAATCTTCTTCTTG	58.19090909	22	46	27	73	12
7451	6580	6608	28	TAATGTCAAGAATCTCAAGTGTCTGTGGA	57.26551724	15047	6615	6647	32	ACAGCATCAGTAGTGTCAGCAATGTCTCTGCCA	64.4030303	22	36	38	74	7
8458	23427	23455	28	ACTTCGGTAGTTTTCACATTACACTCAAG	57.26551724	15725	23477	23509	32	ATTTTCCACTACTTCTTCAGAGACTGGTTTTAG	59.43333333	22	17	57	74	22
8459	23428	23456	28	CTTCGGTAGTTTTCACATTACACTCAAGA	57.26551724	15726	23478	23510	32	TTTTCCACTACTTCTTCAGAGACTGGTTTTAGA	59.43333333	22	19	55	74	22
8608	26645	26673	28	CTGATTGTCCTCACTGCCGTCTTGTTGAC	62.92068966	15832	26676	26708	32	ACAGTTTGTTGACTATCATCATCTAACCAATCT	58.19090909	22	41	34	75	3
8697	26944	26972	28	CATCTAAATCAATGCCCAGTGGTGTAAGT	58.67931034	15902	26996	27028	32	TTTTATGACAGCATCTGCCACAACACAGGCGAA	63.16060606	22	11	64	75	24
8459	23428	23456	28	CTTCGGTAGTTTTCACATTACACTCAAGA	57.26551724	15723	23475	23507	32	GGATTTTCCACTACTTCTTCAGAGACTGGTTTT	60.67575758	22	19	57	76	19
8607	26644	26672	28	TCTGATTGTCCTCACTGCCGTCTTGTTGA	61.50689655	15837	26681	26713	32	TTGTTGACTATCATCATCTAACCAATCTTCTTC	58.19090909	22	46	31	77	9
8698	26945	26973	28	ATCTAAATCAATGCCCAGTGGTGTAAGTA	57.26551724	15900	26994	27026	32	GTTTTTATGACAGCATCTGCCACAACACAGGCG	64.4030303	22	10	68	78	21
8461	23430	23458	28	TCGGTAGTTTTCACATTACACTCAAGAAC	57.26551724	15723	23475	23507	32	GGATTTTCCACTACTTCTTCAGAGACTGGTTTT	60.67575758	22	22	57	79	17
8462	23431	23459	28	CGGTAGTTTTCACATTACACTCAAGAACG	58.67931034	15723	23475	23507	32	GGATTTTCCACTACTTCTTCAGAGACTGGTTTT	60.67575758	22	22	57	79	16
8602	26639	26667	28	AGTTGTCTGATTGTCCTCACTGCCGTCTT	61.50689655	15839	26683	26715	32	GTTGACTATCATCATCTAACCAATCTTCTTCTT	58.19090909	22	54	25	79	16
8607	26644	26672	28	TCTGATTGTCCTCACTGCCGTCTTGTTGA	61.50689655	15835	26679	26711	32	GTTTGTTGACTATCATCATCTAACCAATCTTCT	58.19090909	22	46	33	79	7
8695	26942	26970	28	CTCATCTAAATCAATGCCCAGTGGTGTAA	58.67931034	15901	26995	27027	32	TTTTTATGACAGCATCTGCCACAACACAGGCGA	63.16060606	22	12	67	79	25
8696	26943	26971	28	TCATCTAAATCAATGCCCAGTGGTGTAAG	58.67931034	15901	26995	27027	32	TTTTTATGACAGCATCTGCCACAACACAGGCGA	63.16060606	22	12	67	79	24
8224	19864	19892	28	AGGTGATAGAGGTTTGTGGTGGTTGGTAA	60.09310345	15568	19905	19937	32	CCTGAGTTACTGAAGTCATTGAGAGCCTTTGCG	64.4030303	22	30	50	80	13
8227	19867	19895	28	TGATAGAGGTTTGTGGTGGTTGGTAAAGA	58.67931034	15571	19908	19940	32	GAGTTACTGAAGTCATTGAGAGCCTTTGCGAGA	63.16060606	22	36	44	80	13
8229	19869	19897	28	ATAGAGGTTTGTGGTGGTTGGTAAAGAAC	58.67931034	15573	19910	19942	32	GTTACTGAAGTCATTGAGAGCCTTTGCGAGATG	63.16060606	22	37	43	80	13
8392	22087	22115	28	GAGAATGTCTTTCATAAGTCTTTTGACCA	55.85172414	15681	22138	22170	32	TGGAACCATTCTTCACTGTAACACTATCAACGA	60.67575758	22	40	40	80	23
8606	26643	26671	28	GTCTGATTGTCCTCACTGCCGTCTTGTTG	62.92068966	15834	26678	26710	32	AGTTTGTTGACTATCATCATCTAACCAATCTTC	58.19090909	22	47	33	80	7
8606	26643	26671	28	GTCTGATTGTCCTCACTGCCGTCTTGTTG	62.92068966	15835	26679	26711	32	GTTTGTTGACTATCATCATCTAACCAATCTTCT	58.19090909	22	47	33	80	8
8607	26644	26672	28	TCTGATTGTCCTCACTGCCGTCTTGTTGA	61.50689655	15832	26676	26708	32	ACAGTTTGTTGACTATCATCATCTAACCAATCT	58.19090909	22	46	34	80	4
8695	26942	26970	28	CTCATCTAAATCAATGCCCAGTGGTGTAA	58.67931034	15900	26994	27026	32	GTTTTTATGACAGCATCTGCCACAACACAGGCG	64.4030303	22	12	68	80	24
8696	26943	26971	28	TCATCTAAATCAATGCCCAGTGGTGTAAG	58.67931034	15900	26994	27026	32	GTTTTTATGACAGCATCTGCCACAACACAGGCG	64.4030303	22	12	68	80	23
7452	6581	6609	28	AATGTCAAGAATCTCAAGTGTCTGTGGAT	57.26551724	15047	6615	6647	32	ACAGCATCAGTAGTGTCAGCAATGTCTCTGCCA	64.4030303	22	43	38	81	6
7655	9934	9962	28	GCACAAATCGTTTCAGTTGGTTTCTTGGC	60.09310345	15205	9964	9996	32	ATGTCAGTCATAGAACAAACACCAATAGTAGAT	58.19090909	22	40	41	81	2
7689	10229	10257	28	GTTGTCCATCAAAGTGTCCCTTATTTACA	57.26551724	15221	10276	10308	32	TCTAAACTCTGAAGTCTTGTAAAAGTGTTCCAG	59.43333333	22	20	61	81	19
8223	19863	19891	28	GAGGTGATAGAGGTTTGTGGTGGTTGGTA	61.50689655	15567	19904	19936	32	ACCTGAGTTACTGAAGTCATTGAGAGCCTTTGC	63.16060606	22	30	51	81	13
8224	19864	19892	28	AGGTGATAGAGGTTTGTGGTGGTTGGTAA	60.09310345	15567	19904	19936	32	ACCTGAGTTACTGAAGTCATTGAGAGCCTTTGC	63.16060606	22	30	51	81	12
8599	26636	26664	28	AGTAGTTGTCTGATTGTCCTCACTGCCGT	61.50689655	15843	26687	26719	32	ACTATCATCATCTAACCAATCTTCTTCTTGCTC	59.43333333	22	51	30	81	23
8602	26639	26667	28	AGTTGTCTGATTGTCCTCACTGCCGTCTT	61.50689655	15840	26684	26716	32	TTGACTATCATCATCTAACCAATCTTCTTCTTG	58.19090909	22	54	27	81	17
8225	19865	19893	28	GGTGATAGAGGTTTGTGGTGGTTGGTAAA	60.09310345	15570	19907	19939	32	TGAGTTACTGAAGTCATTGAGAGCCTTTGCGAG	63.16060606	22	33	49	82	14
8233	19873	19901	28	AGGTTTGTGGTGGTTGGTAAAGAACATCA	58.67931034	15572	19909	19941	32	AGTTACTGAAGTCATTGAGAGCCTTTGCGAGAT	61.91818182	22	37	45	82	8
8700	26947	26975	28	CTAAATCAATGCCCAGTGGTGTAAGTAAT	57.26551724	15895	26989	27021	32	GCAAAGTTTTTATGACAGCATCTGCCACAACAC	61.91818182	22	7	75	82	14
8225	19865	19893	28	GGTGATAGAGGTTTGTGGTGGTTGGTAAA	60.09310345	15568	19905	19937	32	CCTGAGTTACTGAAGTCATTGAGAGCCTTTGCG	64.4030303	22	33	50	83	12
8226	19866	19894	28	GTGATAGAGGTTTGTGGTGGTTGGTAAAG	60.09310345	15569	19906	19938	32	CTGAGTTACTGAAGTCATTGAGAGCCTTTGCGA	63.16060606	22	35	48	83	12
8228	19868	19896	28	GATAGAGGTTTGTGGTGGTTGGTAAAGAA	58.67931034	15572	19909	19941	32	AGTTACTGAAGTCATTGAGAGCCTTTGCGAGAT	61.91818182	22	38	45	83	13
8601	26638	26666	28	TAGTTGTCTGATTGTCCTCACTGCCGTCT	61.50689655	15843	26687	26719	32	ACTATCATCATCTAACCAATCTTCTTCTTGCTC	59.43333333	22	53	30	83	21
8839	28391	28419	28	GCAACCAACATAAGAGAACACACAGCCTC	61.50689655	15993	28438	28470	32	CACCCTTACGAAGAATGGTTTTCAAGCCAGATT	61.91818182	22	42	41	83	19
8223	19863	19891	28	GAGGTGATAGAGGTTTGTGGTGGTTGGTA	61.50689655	15566	19903	19935	32	AACCTGAGTTACTGAAGTCATTGAGAGCCTTTG	61.91818182	22	30	54	84	12
8224	19864	19892	28	AGGTGATAGAGGTTTGTGGTGGTTGGTAA	60.09310345	15566	19903	19935	32	AACCTGAGTTACTGAAGTCATTGAGAGCCTTTG	61.91818182	22	30	54	84	11
8225	19865	19893	28	GGTGATAGAGGTTTGTGGTGGTTGGTAAA	60.09310345	15567	19904	19936	32	ACCTGAGTTACTGAAGTCATTGAGAGCCTTTGC	63.16060606	22	33	51	84	11
8226	19866	19894	28	GTGATAGAGGTTTGTGGTGGTTGGTAAAG	60.09310345	15570	19907	19939	32	TGAGTTACTGAAGTCATTGAGAGCCTTTGCGAG	63.16060606	22	35	49	84	13
8604	26641	26669	28	TTGTCTGATTGTCCTCACTGCCGTCTTGT	61.50689655	15838	26682	26714	32	TGTTGACTATCATCATCTAACCAATCTTCTTCT	58.19090909	22	59	25	84	13
8604	26641	26669	28	TTGTCTGATTGTCCTCACTGCCGTCTTGT	61.50689655	15839	26683	26715	32	GTTGACTATCATCATCTAACCAATCTTCTTCTT	58.19090909	22	59	25	84	14
6880	964	992	28	GCAGCAAAGCAAGAGCAGCATCACCGCCA	65.74827586	14702	1011	1043	32	GGAGAAGTTCCCCTACTGCTGCCTGGAGTTGAA	66.88787879	22	29	56	85	19
7455	6617	6645	28	AGCATCAGTAGTGTCAGCAATGTCTCTGC	61.50689655	15051	6658	6690	32	AAGGCAGAAACTTTTTGTTAGACTCAGTAAGAA	58.19090909	22	20	65	85	13
8224	19864	19892	28	AGGTGATAGAGGTTTGTGGTGGTTGGTAA	60.09310345	15563	19900	19932	32	CAGAACCTGAGTTACTGAAGTCATTGAGAGCCT	63.16060606	22	30	55	85	8
8226	19866	19894	28	GTGATAGAGGTTTGTGGTGGTTGGTAAAG	60.09310345	15568	19905	19937	32	CCTGAGTTACTGAAGTCATTGAGAGCCTTTGCG	64.4030303	22	35	50	85	11
8599	26636	26664	28	AGTAGTTGTCTGATTGTCCTCACTGCCGT	61.50689655	15844	26688	26720	32	CTATCATCATCTAACCAATCTTCTTCTTGCTCT	59.43333333	22	51	34	85	24
8602	26639	26667	28	AGTTGTCTGATTGTCCTCACTGCCGTCTT	61.50689655	15837	26681	26713	32	TTGTTGACTATCATCATCTAACCAATCTTCTTC	58.19090909	22	54	31	85	14
8228	19868	19896	28	GATAGAGGTTTGTGGTGGTTGGTAAAGAA	58.67931034	15569	19906	19938	32	CTGAGTTACTGAAGTCATTGAGAGCCTTTGCGA	63.16060606	22	38	48	86	10
8229	19869	19897	28	ATAGAGGTTTGTGGTGGTTGGTAAAGAAC	58.67931034	15570	19907	19939	32	TGAGTTACTGAAGTCATTGAGAGCCTTTGCGAG	63.16060606	22	37	49	86	10
8602	26639	26667	28	AGTTGTCTGATTGTCCTCACTGCCGTCTT	61.50689655	15836	26680	26712	32	TTTGTTGACTATCATCATCTAACCAATCTTCTT	56.94848485	22	54	32	86	13
8604	26641	26669	28	TTGTCTGATTGTCCTCACTGCCGTCTTGT	61.50689655	15840	26684	26716	32	TTGACTATCATCATCTAACCAATCTTCTTCTTG	58.19090909	22	59	27	86	15
8604	26641	26669	28	TTGTCTGATTGTCCTCACTGCCGTCTTGT	61.50689655	15842	26686	26718	32	GACTATCATCATCTAACCAATCTTCTTCTTGCT	59.43333333	22	59	27	86	17
8228	19868	19896	28	GATAGAGGTTTGTGGTGGTTGGTAAAGAA	58.67931034	15570	19907	19939	32	TGAGTTACTGAAGTCATTGAGAGCCTTTGCGAG	63.16060606	22	38	49	87	11
8229	19869	19897	28	ATAGAGGTTTGTGGTGGTTGGTAAAGAAC	58.67931034	15568	19905	19937	32	CCTGAGTTACTGAAGTCATTGAGAGCCTTTGCG	64.4030303	22	37	50	87	8
8231	19871	19899	28	AGAGGTTTGTGGTGGTTGGTAAAGAACAT	58.67931034	15569	19906	19938	32	CTGAGTTACTGAAGTCATTGAGAGCCTTTGCGA	63.16060606	22	39	48	87	7
8234	19874	19902	28	GGTTTGTGGTGGTTGGTAAAGAACATCAG	60.09310345	15569	19906	19938	32	CTGAGTTACTGAAGTCATTGAGAGCCTTTGCGA	63.16060606	22	39	48	87	4
8235	19875	19903	28	GTTTGTGGTGGTTGGTAAAGAACATCAGA	58.67931034	15569	19906	19938	32	CTGAGTTACTGAAGTCATTGAGAGCCTTTGCGA	63.16060606	22	39	48	87	3
8602	26639	26667	28	AGTTGTCTGATTGTCCTCACTGCCGTCTT	61.50689655	15835	26679	26711	32	GTTTGTTGACTATCATCATCTAACCAATCTTCT	58.19090909	22	54	33	87	12
6879	963	991	28	AGCAGCAAAGCAAGAGCAGCATCACCGCC	65.74827586	14701	1010	1042	32	AGGAGAAGTTCCCCTACTGCTGCCTGGAGTTGA	66.88787879	22	33	55	88	19
8225	19865	19893	28	GGTGATAGAGGTTTGTGGTGGTTGGTAAA	60.09310345	15565	19902	19934	32	GAACCTGAGTTACTGAAGTCATTGAGAGCCTTT	61.91818182	22	33	55	88	9
8229	19869	19897	28	ATAGAGGTTTGTGGTGGTTGGTAAAGAAC	58.67931034	15567	19904	19936	32	ACCTGAGTTACTGAAGTCATTGAGAGCCTTTGC	63.16060606	22	37	51	88	7
8235	19875	19903	28	GTTTGTGGTGGTTGGTAAAGAACATCAGA	58.67931034	15570	19907	19939	32	TGAGTTACTGAAGTCATTGAGAGCCTTTGCGAG	63.16060606	22	39	49	88	4
8598	26635	26663	28	TAGTAGTTGTCTGATTGTCCTCACTGCCG	61.50689655	15844	26688	26720	32	CTATCATCATCTAACCAATCTTCTTCTTGCTCT	59.43333333	22	54	34	88	25
8603	26640	26668	28	GTTGTCTGATTGTCCTCACTGCCGTCTTG	62.92068966	15840	26684	26716	32	TTGACTATCATCATCTAACCAATCTTCTTCTTG	58.19090909	22	61	27	88	16
7453	6615	6643	28	ACAGCATCAGTAGTGTCAGCAATGTCTCT	60.09310345	15051	6658	6690	32	AAGGCAGAAACTTTTTGTTAGACTCAGTAAGAA	58.19090909	22	24	65	89	15
8226	19866	19894	28	GTGATAGAGGTTTGTGGTGGTTGGTAAAG	60.09310345	15566	19903	19935	32	AACCTGAGTTACTGAAGTCATTGAGAGCCTTTG	61.91818182	22	35	54	89	9
8228	19868	19896	28	GATAGAGGTTTGTGGTGGTTGGTAAAGAA	58.67931034	15567	19904	19936	32	ACCTGAGTTACTGAAGTCATTGAGAGCCTTTGC	63.16060606	22	38	51	89	8
8605	26642	26670	28	TGTCTGATTGTCCTCACTGCCGTCTTGTT	61.50689655	15832	26676	26708	32	ACAGTTTGTTGACTATCATCATCTAACCAATCT	58.19090909	22	55	34	89	6
8697	26944	26972	28	CATCTAAATCAATGCCCAGTGGTGTAAGT	58.67931034	15899	26993	27025	32	AGTTTTTATGACAGCATCTGCCACAACACAGGC	63.16060606	22	11	78	89	21
6879	963	991	28	AGCAGCAAAGCAAGAGCAGCATCACCGCC	65.74827586	14703	1012	1044	32	GAGAAGTTCCCCTACTGCTGCCTGGAGTTGAAT	65.64545455	22	33	57	90	21
8226	19866	19894	28	GTGATAGAGGTTTGTGGTGGTTGGTAAAG	60.09310345	15565	19902	19934	32	GAACCTGAGTTACTGAAGTCATTGAGAGCCTTT	61.91818182	22	35	55	90	8
8227	19867	19895	28	TGATAGAGGTTTGTGGTGGTTGGTAAAGA	58.67931034	15564	19901	19933	32	AGAACCTGAGTTACTGAAGTCATTGAGAGCCTT	61.91818182	22	36	54	90	6
8227	19867	19895	28	TGATAGAGGTTTGTGGTGGTTGGTAAAGA	58.67931034	15566	19903	19935	32	AACCTGAGTTACTGAAGTCATTGAGAGCCTTTG	61.91818182	22	36	54	90	8
8231	19871	19899	28	AGAGGTTTGTGGTGGTTGGTAAAGAACAT	58.67931034	15567	19904	19936	32	ACCTGAGTTACTGAAGTCATTGAGAGCCTTTGC	63.16060606	22	39	51	90	5
8696	26943	26971	28	TCATCTAAATCAATGCCCAGTGGTGTAAG	58.67931034	15898	26992	27024	32	AAGTTTTTATGACAGCATCTGCCACAACACAGG	61.91818182	22	12	78	90	21
8229	19869	19897	28	ATAGAGGTTTGTGGTGGTTGGTAAAGAAC	58.67931034	15566	19903	19935	32	AACCTGAGTTACTGAAGTCATTGAGAGCCTTTG	61.91818182	22	37	54	91	6
8233	19873	19901	28	AGGTTTGTGGTGGTTGGTAAAGAACATCA	58.67931034	15566	19903	19935	32	AACCTGAGTTACTGAAGTCATTGAGAGCCTTTG	61.91818182	22	37	54	91	2
8228	19868	19896	28	GATAGAGGTTTGTGGTGGTTGGTAAAGAA	58.67931034	15564	19901	19933	32	AGAACCTGAGTTACTGAAGTCATTGAGAGCCTT	61.91818182	22	38	54	92	5
8228	19868	19896	28	GATAGAGGTTTGTGGTGGTTGGTAAAGAA	58.67931034	15566	19903	19935	32	AACCTGAGTTACTGAAGTCATTGAGAGCCTTTG	61.91818182	22	38	54	92	7
8604	26641	26669	28	TTGTCTGATTGTCCTCACTGCCGTCTTGT	61.50689655	15834	26678	26710	32	AGTTTGTTGACTATCATCATCTAACCAATCTTC	58.19090909	22	59	33	92	9
8604	26641	26669	28	TTGTCTGATTGTCCTCACTGCCGTCTTGT	61.50689655	15835	26679	26711	32	GTTTGTTGACTATCATCATCTAACCAATCTTCT	58.19090909	22	59	33	92	10
7604	9109	9137	28	TTTGCGACATTCATCATTATGCCTTTAGG	57.26551724	15158	9160	9192	32	TTTTGAAGGTCACACTTTTCTAATAGCATTCTT	56.94848485	22	28	65	93	23
8231	19871	19899	28	AGAGGTTTGTGGTGGTTGGTAAAGAACAT	58.67931034	15564	19901	19933	32	AGAACCTGAGTTACTGAAGTCATTGAGAGCCTT	61.91818182	22	39	54	93	2
8231	19871	19899	28	AGAGGTTTGTGGTGGTTGGTAAAGAACAT	58.67931034	15566	19903	19935	32	AACCTGAGTTACTGAAGTCATTGAGAGCCTTTG	61.91818182	22	39	54	93	4
8603	26640	26668	28	GTTGTCTGATTGTCCTCACTGCCGTCTTG	62.92068966	15836	26680	26712	32	TTTGTTGACTATCATCATCTAACCAATCTTCTT	56.94848485	22	61	32	93	12
8604	26641	26669	28	TTGTCTGATTGTCCTCACTGCCGTCTTGT	61.50689655	15833	26677	26709	32	CAGTTTGTTGACTATCATCATCTAACCAATCTT	58.19090909	22	59	34	93	8
7154	3073	3101	28	AAACAGTCTGAAAGAAGCAATGAAGTAGC	57.26551724	14862	3110	3142	32	ATCAAGCCTACAAGACAAGCCATTGCGATAGCA	63.16060606	22	83	11	94	9
8231	19871	19899	28	AGAGGTTTGTGGTGGTTGGTAAAGAACAT	58.67931034	15565	19902	19934	32	GAACCTGAGTTACTGAAGTCATTGAGAGCCTTT	61.91818182	22	39	55	94	3
8603	26640	26668	28	GTTGTCTGATTGTCCTCACTGCCGTCTTG	62.92068966	15835	26679	26711	32	GTTTGTTGACTATCATCATCTAACCAATCTTCT	58.19090909	22	61	33	94	11
7605	9110	9138	28	TTGCGACATTCATCATTATGCCTTTAGGT	57.26551724	15158	9160	9192	32	TTTTGAAGGTCACACTTTTCTAATAGCATTCTT	56.94848485	22	30	65	95	22
8621	26690	26718	28	ATCATCATCTAACCAATCTTCTTCTTGCT	55.85172414	15854	26724	26756	32	TCAGGTTGAAGAGCAGCAGAAGTGGCACCAAAT	64.4030303	22	19	76	95	6
8694	26941	26969	28	ACTCATCTAAATCAATGCCCAGTGGTGTA	58.67931034	15899	26993	27025	32	AGTTTTTATGACAGCATCTGCCACAACACAGGC	63.16060606	22	18	78	96	24
8616	26683	26711	28	GTTGACTATCATCATCTAACCAATCTTCT	55.85172414	15854	26724	26756	32	TCAGGTTGAAGAGCAGCAGAAGTGGCACCAAAT	64.4030303	22	21	76	97	13
8355	21629	21657	28	ACAACTATCGCCAGTAACTTCTATGTCAG	58.67931034	15655	21675	21707	32	AGACATTCAACAACATCTTTAGTTTCTACATCT	56.94848485	22	9	89	98	18
7367	5191	5219	28	ACATAAGATGATAGCCCTTTCCACAAAAA	55.85172414	15002	5243	5275	32	TACACACTCTGACATTTTAGTAGCAGCAAGATT	59.43333333	22	39	60	99	24
7604	9109	9137	28	TTTGCGACATTCATCATTATGCCTTTAGG	57.26551724	15159	9161	9193	32	TTTGAAGGTCACACTTTTCTAATAGCATTCTTT	56.94848485	22	28	71	99	24
8354	21628	21656	28	TACAACTATCGCCAGTAACTTCTATGTCA	57.26551724	15657	21677	21709	32	ACATTCAACAACATCTTTAGTTTCTACATCTGA	56.94848485	22	7	93	100	21
8358	21632	21660	28	ACTATCGCCAGTAACTTCTATGTCAGATT	57.26551724	15655	21675	21707	32	AGACATTCAACAACATCTTTAGTTTCTACATCT	56.94848485	22	11	89	100	15
7152	3071	3099	28	GCAAACAGTCTGAAAGAAGCAATGAAGTA	57.26551724	14862	3110	3142	32	ATCAAGCCTACAAGACAAGCCATTGCGATAGCA	63.16060606	22	90	11	101	11
7605	9110	9138	28	TTGCGACATTCATCATTATGCCTTTAGGT	57.26551724	15159	9161	9193	32	TTTGAAGGTCACACTTTTCTAATAGCATTCTTT	56.94848485	22	30	71	101	23
8356	21630	21658	28	CAACTATCGCCAGTAACTTCTATGTCAGA	58.67931034	15656	21676	21708	32	GACATTCAACAACATCTTTAGTTTCTACATCTG	58.19090909	22	9	93	102	18
8360	21634	21662	28	TATCGCCAGTAACTTCTATGTCAGATTGA	57.26551724	15655	21675	21707	32	AGACATTCAACAACATCTTTAGTTTCTACATCT	56.94848485	22	13	89	102	13
8599	26636	26664	28	AGTAGTTGTCTGATTGTCCTCACTGCCGT	61.50689655	15845	26689	26721	32	TATCATCATCTAACCAATCTTCTTCTTGCTCTT	58.19090909	22	51	51	102	25
7153	3072	3100	28	CAAACAGTCTGAAAGAAGCAATGAAGTAG	57.26551724	14861	3109	3141	32	CATCAAGCCTACAAGACAAGCCATTGCGATAGC	64.4030303	22	91	12	103	9
7367	5191	5219	28	ACATAAGATGATAGCCCTTTCCACAAAAA	55.85172414	15003	5244	5276	32	ACACACTCTGACATTTTAGTAGCAGCAAGATTA	59.43333333	22	39	64	103	25
8361	21635	21663	28	ATCGCCAGTAACTTCTATGTCAGATTGAT	57.26551724	15655	21675	21707	32	AGACATTCAACAACATCTTTAGTTTCTACATCT	56.94848485	22	14	89	103	12
8362	21636	21664	28	TCGCCAGTAACTTCTATGTCAGATTGATG	58.67931034	15655	21675	21707	32	AGACATTCAACAACATCTTTAGTTTCTACATCT	56.94848485	22	14	89	103	11
7605	9110	9138	28	TTGCGACATTCATCATTATGCCTTTAGGT	57.26551724	15160	9162	9194	32	TTGAAGGTCACACTTTTCTAATAGCATTCTTTG	58.19090909	22	30	74	104	24
8357	21631	21659	28	AACTATCGCCAGTAACTTCTATGTCAGAT	57.26551724	15656	21676	21708	32	GACATTCAACAACATCTTTAGTTTCTACATCTG	58.19090909	22	11	93	104	17
8357	21631	21659	28	AACTATCGCCAGTAACTTCTATGTCAGAT	57.26551724	15657	21677	21709	32	ACATTCAACAACATCTTTAGTTTCTACATCTGA	56.94848485	22	11	93	104	18
8358	21632	21660	28	ACTATCGCCAGTAACTTCTATGTCAGATT	57.26551724	15656	21676	21708	32	GACATTCAACAACATCTTTAGTTTCTACATCTG	58.19090909	22	11	93	104	16
8602	26639	26667	28	AGTTGTCTGATTGTCCTCACTGCCGTCTT	61.50689655	15845	26689	26721	32	TATCATCATCTAACCAATCTTCTTCTTGCTCTT	58.19090909	22	54	51	105	22
8359	21633	21661	28	CTATCGCCAGTAACTTCTATGTCAGATTG	58.67931034	15657	21677	21709	32	ACATTCAACAACATCTTTAGTTTCTACATCTGA	56.94848485	22	13	93	106	16
8360	21634	21662	28	TATCGCCAGTAACTTCTATGTCAGATTGA	57.26551724	15657	21677	21709	32	ACATTCAACAACATCTTTAGTTTCTACATCTGA	56.94848485	22	13	93	106	15
7153	3072	3100	28	CAAACAGTCTGAAAGAAGCAATGAAGTAG	57.26551724	14857	3105	3137	32	GCCACATCAAGCCTACAAGACAAGCCATTGCGA	65.64545455	22	91	16	107	5
8362	21636	21664	28	TCGCCAGTAACTTCTATGTCAGATTGATG	58.67931034	15656	21676	21708	32	GACATTCAACAACATCTTTAGTTTCTACATCTG	58.19090909	22	14	93	107	12
7606	9111	9139	28	TGCGACATTCATCATTATGCCTTTAGGTA	57.26551724	15160	9162	9194	32	TTGAAGGTCACACTTTTCTAATAGCATTCTTTG	58.19090909	22	34	74	108	23
8671	26854	26882	28	CATCTGGAGGGTAGAAAGAACAATACATA	57.26551724	15879	26897	26929	32	AAACTCACCAGACTCATCAAATAAGTAGTATGT	58.19090909	22	65	43	108	15
7369	5193	5221	28	ATAAGATGATAGCCCTTTCCACAAAAATC	55.85172414	15002	5243	5275	32	TACACACTCTGACATTTTAGTAGCAGCAAGATT	59.43333333	22	49	60	109	22
7212	4079	4107	28	AGTTGGCATCATAAAGTAATGGGTTTTTG	55.85172414	14904	4109	4141	32	AACGGCATTTCCAGCAAAGCCAAAGCCTCATTA	63.16060606	22	24	87	111	2
7154	3073	3101	28	AAACAGTCTGAAAGAAGCAATGAAGTAGC	57.26551724	14856	3104	3136	32	AGCCACATCAAGCCTACAAGACAAGCCATTGCG	65.64545455	22	83	30	113	3
7151	3070	3098	28	CGCAAACAGTCTGAAAGAAGCAATGAAGT	58.67931034	14852	3100	3132	32	GCTGAGCCACATCAAGCCTACAAGACAAGCCAT	65.64545455	22	84	30	114	2
7211	4073	4101	28	GAAAATAGTTGGCATCATAAAGTAATGGG	55.85172414	14904	4109	4141	32	AACGGCATTTCCAGCAAAGCCAAAGCCTCATTA	63.16060606	22	28	87	115	8
8356	21630	21658	28	CAACTATCGCCAGTAACTTCTATGTCAGA	58.67931034	15658	21681	21713	32	TCAACAACATCTTTAGTTTCTACATCTGAATCA	56.94848485	22	9	106	115	23
8356	21630	21658	28	CAACTATCGCCAGTAACTTCTATGTCAGA	58.67931034	15659	21682	21714	32	CAACAACATCTTTAGTTTCTACATCTGAATCAA	56.94848485	22	9	106	115	24
8358	21632	21660	28	ACTATCGCCAGTAACTTCTATGTCAGATT	57.26551724	15661	21684	21716	32	ACAACATCTTTAGTTTCTACATCTGAATCAACA	56.94848485	22	11	104	115	24
7151	3070	3098	28	CGCAAACAGTCTGAAAGAAGCAATGAAGT	58.67931034	14854	3102	3134	32	TGAGCCACATCAAGCCTACAAGACAAGCCATTG	64.4030303	22	84	32	116	4
7211	4073	4101	28	GAAAATAGTTGGCATCATAAAGTAATGGG	55.85172414	14905	4110	4142	32	ACGGCATTTCCAGCAAAGCCAAAGCCTCATTAT	63.16060606	22	28	88	116	9
8357	21631	21659	28	AACTATCGCCAGTAACTTCTATGTCAGAT	57.26551724	15660	21683	21715	32	AACAACATCTTTAGTTTCTACATCTGAATCAAC	56.94848485	22	11	105	116	24
8358	21632	21660	28	ACTATCGCCAGTAACTTCTATGTCAGATT	57.26551724	15660	21683	21715	32	AACAACATCTTTAGTTTCTACATCTGAATCAAC	56.94848485	22	11	105	116	23
8357	21631	21659	28	AACTATCGCCAGTAACTTCTATGTCAGAT	57.26551724	15658	21681	21713	32	TCAACAACATCTTTAGTTTCTACATCTGAATCA	56.94848485	22	11	106	117	22
8357	21631	21659	28	AACTATCGCCAGTAACTTCTATGTCAGAT	57.26551724	15659	21682	21714	32	CAACAACATCTTTAGTTTCTACATCTGAATCAA	56.94848485	22	11	106	117	23
8358	21632	21660	28	ACTATCGCCAGTAACTTCTATGTCAGATT	57.26551724	15659	21682	21714	32	CAACAACATCTTTAGTTTCTACATCTGAATCAA	56.94848485	22	11	106	117	22
8359	21633	21661	28	CTATCGCCAGTAACTTCTATGTCAGATTG	58.67931034	15660	21683	21715	32	AACAACATCTTTAGTTTCTACATCTGAATCAAC	56.94848485	22	13	105	118	22
8359	21633	21661	28	CTATCGCCAGTAACTTCTATGTCAGATTG	58.67931034	15662	21685	21717	32	CAACATCTTTAGTTTCTACATCTGAATCAACAA	56.94848485	22	13	105	118	24
8359	21633	21661	28	CTATCGCCAGTAACTTCTATGTCAGATTG	58.67931034	15659	21682	21714	32	CAACAACATCTTTAGTTTCTACATCTGAATCAA	56.94848485	22	13	106	119	21
8360	21634	21662	28	TATCGCCAGTAACTTCTATGTCAGATTGA	57.26551724	15659	21682	21714	32	CAACAACATCTTTAGTTTCTACATCTGAATCAA	56.94848485	22	13	106	119	20
8361	21635	21663	28	ATCGCCAGTAACTTCTATGTCAGATTGAT	57.26551724	15660	21683	21715	32	AACAACATCTTTAGTTTCTACATCTGAATCAAC	56.94848485	22	14	105	119	20
7152	3071	3099	28	GCAAACAGTCTGAAAGAAGCAATGAAGTA	57.26551724	14853	3101	3133	32	CTGAGCCACATCAAGCCTACAAGACAAGCCATT	64.4030303	22	90	30	120	2
7211	4073	4101	28	GAAAATAGTTGGCATCATAAAGTAATGGG	55.85172414	14906	4111	4143	32	CGGCATTTCCAGCAAAGCCAAAGCCTCATTATT	63.16060606	22	28	92	120	10
8361	21635	21663	28	ATCGCCAGTAACTTCTATGTCAGATTGAT	57.26551724	15658	21681	21713	32	TCAACAACATCTTTAGTTTCTACATCTGAATCA	56.94848485	22	14	106	120	18
8362	21636	21664	28	TCGCCAGTAACTTCTATGTCAGATTGATG	58.67931034	15659	21682	21714	32	CAACAACATCTTTAGTTTCTACATCTGAATCAA	56.94848485	22	14	106	120	18
7688	10228	10256	28	TGTTGTCCATCAAAGTGTCCCTTATTTAC	57.26551724	15218	10266	10298	32	AGCCACATTTTCTAAACTCTGAAGTCTTGTAAA	58.19090909	22	18	113	131	10
7211	4073	4101	28	GAAAATAGTTGGCATCATAAAGTAATGGG	55.85172414	14915	4120	4152	32	CAGCAAAGCCAAAGCCTCATTATTATTCTTACA	59.43333333	22	28	104	132	19
7687	10227	10255	28	CTGTTGTCCATCAAAGTGTCCCTTATTTA	57.26551724	15218	10266	10298	32	AGCCACATTTTCTAAACTCTGAAGTCTTGTAAA	58.19090909	22	19	113	132	11
7654	9901	9929	28	TCAACTCTACCATCAAAAAAGACAGTGAG	57.26551724	15204	9942	9974	32	CGTTTCAGTTGGTTTCTTGGCTATGTCAGTCAT	61.91818182	22	61	73	134	13
7211	4073	4101	28	GAAAATAGTTGGCATCATAAAGTAATGGG	55.85172414	14918	4123	4155	32	CAAAGCCAAAGCCTCATTATTATTCTTACAAAG	58.19090909	22	28	109	137	22
7687	10227	10255	28	CTGTTGTCCATCAAAGTGTCCCTTATTTA	57.26551724	15217	10265	10297	32	AAGCCACATTTTCTAAACTCTGAAGTCTTGTAA	58.19090909	22	19	121	140	10
7516	7806	7834	28	AGGTCCATAAGAAAAGGCTGAGAGACATA	58.67931034	15079	7858	7890	32	TAGAATAAACTCTGAACTCACTTTCCATCCAAC	59.43333333	22	63	78	141	24
8042	17780	17808	28	TGATGGAAGGGAACTAAACTCTGAGGCTA	60.09310345	15417	17811	17843	32	GCTTGTAAGGTTGCCCTGTTGTCCAGCATTTCT	64.4030303	22	28	113	141	3
8043	17781	17809	28	GATGGAAGGGAACTAAACTCTGAGGCTAT	60.09310345	15417	17811	17843	32	GCTTGTAAGGTTGCCCTGTTGTCCAGCATTTCT	64.4030303	22	30	113	143	2
7686	10226	10254	28	CCTGTTGTCCATCAAAGTGTCCCTTATTT	58.67931034	15216	10264	10296	32	AAAGCCACATTTTCTAAACTCTGAAGTCTTGTA	58.19090909	22	20	124	144	10
8042	17780	17808	28	TGATGGAAGGGAACTAAACTCTGAGGCTA	60.09310345	15419	17813	17845	32	TTGTAAGGTTGCCCTGTTGTCCAGCATTTCTTC	63.16060606	22	28	124	152	5
8042	17780	17808	28	TGATGGAAGGGAACTAAACTCTGAGGCTA	60.09310345	15420	17814	17846	32	TGTAAGGTTGCCCTGTTGTCCAGCATTTCTTCA	63.16060606	22	28	125	153	6
8529	25113	25141	28	CCAGCAAGTGAGATGGTTTCAATAAAATG	57.26551724	15776	25146	25178	32	TCAGGTGTTTTAGAAGAAGAAGTAAGATAACCA	58.19090909	22	56	97	153	5
8043	17781	17809	28	GATGGAAGGGAACTAAACTCTGAGGCTAT	60.09310345	15419	17813	17845	32	TTGTAAGGTTGCCCTGTTGTCCAGCATTTCTTC	63.16060606	22	30	124	154	4
7371	5201	5229	28	ATAGCCCTTTCCACAAAAATCAACTCTTT	55.85172414	15006	5247	5279	32	CACTCTGACATTTTAGTAGCAGCAAGATTAGCA	60.67575758	22	95	60	155	18
7371	5201	5229	28	ATAGCCCTTTCCACAAAAATCAACTCTTT	55.85172414	15005	5246	5278	32	ACACTCTGACATTTTAGTAGCAGCAAGATTAGC	60.67575758	22	95	61	156	17
7371	5201	5229	28	ATAGCCCTTTCCACAAAAATCAACTCTTT	55.85172414	15007	5248	5280	32	ACTCTGACATTTTAGTAGCAGCAAGATTAGCAG	60.67575758	22	95	61	156	19
8042	17780	17808	28	TGATGGAAGGGAACTAAACTCTGAGGCTA	60.09310345	15421	17815	17847	32	GTAAGGTTGCCCTGTTGTCCAGCATTTCTTCAC	64.4030303	22	28	128	156	7
8529	25113	25141	28	CCAGCAAGTGAGATGGTTTCAATAAAATG	57.26551724	15777	25147	25179	32	CAGGTGTTTTAGAAGAAGAAGTAAGATAACCAT	58.19090909	22	56	100	156	6
8530	25114	25142	28	CAGCAAGTGAGATGGTTTCAATAAAATGT	55.85172414	15779	25149	25181	32	GGTGTTTTAGAAGAAGAAGTAAGATAACCATTA	56.94848485	22	62	94	156	7
7370	5200	5228	28	GATAGCCCTTTCCACAAAAATCAACTCTT	57.26551724	15002	5243	5275	32	TACACACTCTGACATTTTAGTAGCAGCAAGATT	59.43333333	22	97	60	157	15
7370	5200	5228	28	GATAGCCCTTTCCACAAAAATCAACTCTT	57.26551724	15006	5247	5279	32	CACTCTGACATTTTAGTAGCAGCAAGATTAGCA	60.67575758	22	97	60	157	19
7370	5200	5228	28	GATAGCCCTTTCCACAAAAATCAACTCTT	57.26551724	15005	5246	5278	32	ACACTCTGACATTTTAGTAGCAGCAAGATTAGC	60.67575758	22	97	61	158	18
7370	5200	5228	28	GATAGCCCTTTCCACAAAAATCAACTCTT	57.26551724	15007	5248	5280	32	ACTCTGACATTTTAGTAGCAGCAAGATTAGCAG	60.67575758	22	97	61	158	20
7371	5201	5229	28	ATAGCCCTTTCCACAAAAATCAACTCTTT	55.85172414	15004	5245	5277	32	CACACTCTGACATTTTAGTAGCAGCAAGATTAG	60.67575758	22	95	63	158	16
7371	5201	5229	28	ATAGCCCTTTCCACAAAAATCAACTCTTT	55.85172414	15003	5244	5276	32	ACACACTCTGACATTTTAGTAGCAGCAAGATTA	59.43333333	22	95	64	159	15
7371	5201	5229	28	ATAGCCCTTTCCACAAAAATCAACTCTTT	55.85172414	15008	5251	5283	32	CTGACATTTTAGTAGCAGCAAGATTAGCAGAAG	60.67575758	22	95	64	159	22
8043	17781	17809	28	GATGGAAGGGAACTAAACTCTGAGGCTAT	60.09310345	15422	17816	17848	32	TAAGGTTGCCCTGTTGTCCAGCATTTCTTCACA	63.16060606	22	30	129	159	7
7370	5200	5228	28	GATAGCCCTTTCCACAAAAATCAACTCTT	57.26551724	15004	5245	5277	32	CACACTCTGACATTTTAGTAGCAGCAAGATTAG	60.67575758	22	97	63	160	17
7370	5200	5228	28	GATAGCCCTTTCCACAAAAATCAACTCTT	57.26551724	15003	5244	5276	32	ACACACTCTGACATTTTAGTAGCAGCAAGATTA	59.43333333	22	97	64	161	16
7370	5200	5228	28	GATAGCCCTTTCCACAAAAATCAACTCTT	57.26551724	15008	5251	5283	32	CTGACATTTTAGTAGCAGCAAGATTAGCAGAAG	60.67575758	22	97	64	161	23
8530	25114	25142	28	CAGCAAGTGAGATGGTTTCAATAAAATGT	55.85172414	15777	25147	25179	32	CAGGTGTTTTAGAAGAAGAAGTAAGATAACCAT	58.19090909	22	62	100	162	5
7210	4066	4094	28	CAGCAAAGAAAATAGTTGGCATCATAAAG	55.85172414	14904	4109	4141	32	AACGGCATTTCCAGCAAAGCCAAAGCCTCATTA	63.16060606	22	79	87	166	15
7210	4066	4094	28	CAGCAAAGAAAATAGTTGGCATCATAAAG	55.85172414	14905	4110	4142	32	ACGGCATTTCCAGCAAAGCCAAAGCCTCATTAT	63.16060606	22	79	88	167	16
8530	25114	25142	28	CAGCAAGTGAGATGGTTTCAATAAAATGT	55.85172414	15775	25145	25177	32	TTCAGGTGTTTTAGAAGAAGAAGTAAGATAACC	58.19090909	22	62	106	168	3
7210	4066	4094	28	CAGCAAAGAAAATAGTTGGCATCATAAAG	55.85172414	14906	4111	4143	32	CGGCATTTCCAGCAAAGCCAAAGCCTCATTATT	63.16060606	22	79	92	171	17
7210	4066	4094	28	CAGCAAAGAAAATAGTTGGCATCATAAAG	55.85172414	14911	4116	4148	32	TTTCCAGCAAAGCCAAAGCCTCATTATTATTCT	59.43333333	22	79	93	172	22
7209	4065	4093	28	CCAGCAAAGAAAATAGTTGGCATCATAAA	55.85172414	14903	4108	4140	32	GAACGGCATTTCCAGCAAAGCCAAAGCCTCATT	64.4030303	22	91	87	178	15
7209	4065	4093	28	CCAGCAAAGAAAATAGTTGGCATCATAAA	55.85172414	14904	4109	4141	32	AACGGCATTTCCAGCAAAGCCAAAGCCTCATTA	63.16060606	22	91	87	178	16
7210	4066	4094	28	CAGCAAAGAAAATAGTTGGCATCATAAAG	55.85172414	14914	4119	4151	32	CCAGCAAAGCCAAAGCCTCATTATTATTCTTAC	60.67575758	22	79	101	180	25
7234	4120	4148	28	CAGCAAAGCCAAAGCCTCATTATTATTCT	57.26551724	14927	4169	4201	32	AGAAGTAGACTAAAGCATAAAGATAGAGAAAAG	56.94848485	22	63	118	181	21
7209	4065	4093	28	CCAGCAAAGAAAATAGTTGGCATCATAAA	55.85172414	14908	4113	4145	32	GCATTTCCAGCAAAGCCAAAGCCTCATTATTAT	60.67575758	22	91	94	185	20
7209	4065	4093	28	CCAGCAAAGAAAATAGTTGGCATCATAAA	55.85172414	14913	4118	4150	32	TCCAGCAAAGCCAAAGCCTCATTATTATTCTTA	59.43333333	22	91	95	186	25
7209	4065	4093	28	CCAGCAAAGAAAATAGTTGGCATCATAAA	55.85172414	14910	4115	4147	32	ATTTCCAGCAAAGCCAAAGCCTCATTATTATTC	59.43333333	22	91	99	190	22
8531	25116	25144	28	GCAAGTGAGATGGTTTCAATAAAATGTTC	55.85172414	15776	25146	25178	32	TCAGGTGTTTTAGAAGAAGAAGTAAGATAACCA	58.19090909	22	99	97	196	2
7209	4065	4093	28	CCAGCAAAGAAAATAGTTGGCATCATAAA	55.85172414	14909	4114	4146	32	CATTTCCAGCAAAGCCAAAGCCTCATTATTATT	59.43333333	22	91	107	198	21
7680	10220	10248	28	CTTCACCCTGTTGTCCATCAAAGTGTCCC	62.92068966	15217	10265	10297	32	AAGCCACATTTTCTAAACTCTGAAGTCTTGTAA	58.19090909	22	97	121	218	17
7234	4120	4148	28	CAGCAAAGCCAAAGCCTCATTATTATTCT	57.26551724	14929	4171	4203	32	AAGTAGACTAAAGCATAAAGATAGAGAAAAGGG	58.19090909	22	63	156	219	23
7681	10221	10249	28	TTCACCCTGTTGTCCATCAAAGTGTCCCT	61.50689655	15216	10264	10296	32	AAAGCCACATTTTCTAAACTCTGAAGTCTTGTA	58.19090909	22	96	124	220	15
7234	4120	4148	28	CAGCAAAGCCAAAGCCTCATTATTATTCT	57.26551724	14930	4172	4204	32	AGTAGACTAAAGCATAAAGATAGAGAAAAGGGG	59.43333333	22	63	167	230	24
6777	457	485	28	CAGTTTGCTGTTTCTTCTGTCTCTGCGGT	61.50689655	14633	489	521	32	GCTTGAGTTTCATCAGCCTTCTTCTTTTTGTCC	61.91818182	22	183	100	283	4
6777	457	485	28	CAGTTTGCTGTTTCTTCTGTCTCTGCGGT	61.50689655	14635	491	523	32	TTGAGTTTCATCAGCCTTCTTCTTTTTGTCCTT	59.43333333	22	183	132	315	6
6778	458	486	28	AGTTTGCTGTTTCTTCTGTCTCTGCGGTA	60.09310345	14636	492	524	32	TGAGTTTCATCAGCCTTCTTCTTTTTGTCCTTT	59.43333333	22	176	165	341	6
6779	459	487	28	GTTTGCTGTTTCTTCTGTCTCTGCGGTAA	60.09310345	14637	493	525	32	GAGTTTCATCAGCCTTCTTCTTTTTGTCCTTTT	59.43333333	22	175	225	400	6
6778	458	486	28	AGTTTGCTGTTTCTTCTGTCTCTGCGGTA	60.09310345	14637	493	525	32	GAGTTTCATCAGCCTTCTTCTTTTTGTCCTTTT	59.43333333	22	176	225	401	7
6782	462	490	28	TGCTGTTTCTTCTGTCTCTGCGGTAAGGC	62.92068966	14638	494	526	32	AGTTTCATCAGCCTTCTTCTTTTTGTCCTTTTT	58.19090909	22	117	287	404	4
6777	457	485	28	CAGTTTGCTGTTTCTTCTGTCTCTGCGGT	61.50689655	14638	494	526	32	AGTTTCATCAGCCTTCTTCTTTTTGTCCTTTTT	58.19090909	22	183	287	470	9
6778	458	486	28	AGTTTGCTGTTTCTTCTGTCTCTGCGGTA	60.09310345	14639	495	527	32	GTTTCATCAGCCTTCTTCTTTTTGTCCTTTTTA	58.19090909	22	176	298	474	9
8846	28423	28451	28	AGGCAATAGTGCGACCACCCTTACGAAGA	62.92068966	17264	28466	28499	33	AGATTCATTATGGTATTCGGCAAGACTATGCTCA	60.8	22	2	1	3	15
8846	28423	28451	28	AGGCAATAGTGCGACCACCCTTACGAAGA	62.92068966	17265	28467	28500	33	GATTCATTATGGTATTCGGCAAGACTATGCTCAG	62.00588235	22	2	1	3	16
8847	28424	28452	28	GGCAATAGTGCGACCACCCTTACGAAGAA	62.92068966	17265	28467	28500	33	GATTCATTATGGTATTCGGCAAGACTATGCTCAG	62.00588235	22	2	1	3	15
8848	28425	28453	28	GCAATAGTGCGACCACCCTTACGAAGAAT	61.50689655	17265	28467	28500	33	GATTCATTATGGTATTCGGCAAGACTATGCTCAG	62.00588235	22	2	1	3	14
8848	28425	28453	28	GCAATAGTGCGACCACCCTTACGAAGAAT	61.50689655	17266	28468	28501	33	ATTCATTATGGTATTCGGCAAGACTATGCTCAGG	62.00588235	22	2	1	3	15
8846	28423	28451	28	AGGCAATAGTGCGACCACCCTTACGAAGA	62.92068966	17261	28463	28496	33	GCCAGATTCATTATGGTATTCGGCAAGACTATGC	63.21176471	22	2	2	4	12
8846	28423	28451	28	AGGCAATAGTGCGACCACCCTTACGAAGA	62.92068966	17263	28465	28498	33	CAGATTCATTATGGTATTCGGCAAGACTATGCTC	62.00588235	22	2	2	4	14
8846	28423	28451	28	AGGCAATAGTGCGACCACCCTTACGAAGA	62.92068966	17269	28471	28504	33	CATTATGGTATTCGGCAAGACTATGCTCAGGTCC	64.41764706	22	2	2	4	20
8846	28423	28451	28	AGGCAATAGTGCGACCACCCTTACGAAGA	62.92068966	17270	28472	28505	33	ATTATGGTATTCGGCAAGACTATGCTCAGGTCCT	63.21176471	22	2	2	4	21
8847	28424	28452	28	GGCAATAGTGCGACCACCCTTACGAAGAA	62.92068966	17261	28463	28496	33	GCCAGATTCATTATGGTATTCGGCAAGACTATGC	63.21176471	22	2	2	4	11
8847	28424	28452	28	GGCAATAGTGCGACCACCCTTACGAAGAA	62.92068966	17268	28470	28503	33	TCATTATGGTATTCGGCAAGACTATGCTCAGGTC	63.21176471	22	2	2	4	18
8847	28424	28452	28	GGCAATAGTGCGACCACCCTTACGAAGAA	62.92068966	17271	28473	28506	33	TTATGGTATTCGGCAAGACTATGCTCAGGTCCTA	63.21176471	22	2	2	4	21
8848	28425	28453	28	GCAATAGTGCGACCACCCTTACGAAGAAT	61.50689655	17271	28473	28506	33	TTATGGTATTCGGCAAGACTATGCTCAGGTCCTA	63.21176471	22	2	2	4	20
8849	28426	28454	28	CAATAGTGCGACCACCCTTACGAAGAATG	61.50689655	17266	28468	28501	33	ATTCATTATGGTATTCGGCAAGACTATGCTCAGG	62.00588235	22	3	1	4	14
8846	28423	28451	28	AGGCAATAGTGCGACCACCCTTACGAAGA	62.92068966	17258	28460	28493	33	CAAGCCAGATTCATTATGGTATTCGGCAAGACTA	62.00588235	22	2	3	5	9
8846	28423	28451	28	AGGCAATAGTGCGACCACCCTTACGAAGA	62.92068966	17260	28462	28495	33	AGCCAGATTCATTATGGTATTCGGCAAGACTATG	62.00588235	22	2	3	5	11
8846	28423	28451	28	AGGCAATAGTGCGACCACCCTTACGAAGA	62.92068966	17273	28475	28508	33	ATGGTATTCGGCAAGACTATGCTCAGGTCCTACT	64.41764706	22	2	3	5	24
8847	28424	28452	28	GGCAATAGTGCGACCACCCTTACGAAGAA	62.92068966	17256	28458	28491	33	TTCAAGCCAGATTCATTATGGTATTCGGCAAGAC	62.00588235	22	2	3	5	6
8847	28424	28452	28	GGCAATAGTGCGACCACCCTTACGAAGAA	62.92068966	17257	28459	28492	33	TCAAGCCAGATTCATTATGGTATTCGGCAAGACT	62.00588235	22	2	3	5	7
8847	28424	28452	28	GGCAATAGTGCGACCACCCTTACGAAGAA	62.92068966	17259	28461	28494	33	AAGCCAGATTCATTATGGTATTCGGCAAGACTAT	60.8	22	2	3	5	9
8848	28425	28453	28	GCAATAGTGCGACCACCCTTACGAAGAAT	61.50689655	17256	28458	28491	33	TTCAAGCCAGATTCATTATGGTATTCGGCAAGAC	62.00588235	22	2	3	5	5
8848	28425	28453	28	GCAATAGTGCGACCACCCTTACGAAGAAT	61.50689655	17258	28460	28493	33	CAAGCCAGATTCATTATGGTATTCGGCAAGACTA	62.00588235	22	2	3	5	7
8848	28425	28453	28	GCAATAGTGCGACCACCCTTACGAAGAAT	61.50689655	17259	28461	28494	33	AAGCCAGATTCATTATGGTATTCGGCAAGACTAT	60.8	22	2	3	5	8
8848	28425	28453	28	GCAATAGTGCGACCACCCTTACGAAGAAT	61.50689655	17272	28474	28507	33	TATGGTATTCGGCAAGACTATGCTCAGGTCCTAC	64.41764706	22	2	3	5	21
8849	28426	28454	28	CAATAGTGCGACCACCCTTACGAAGAATG	61.50689655	17261	28463	28496	33	GCCAGATTCATTATGGTATTCGGCAAGACTATGC	63.21176471	22	3	2	5	9
8849	28426	28454	28	CAATAGTGCGACCACCCTTACGAAGAATG	61.50689655	17263	28465	28498	33	CAGATTCATTATGGTATTCGGCAAGACTATGCTC	62.00588235	22	3	2	5	11
8849	28426	28454	28	CAATAGTGCGACCACCCTTACGAAGAATG	61.50689655	17270	28472	28505	33	ATTATGGTATTCGGCAAGACTATGCTCAGGTCCT	63.21176471	22	3	2	5	18
8850	28427	28455	28	AATAGTGCGACCACCCTTACGAAGAATGG	61.50689655	17261	28463	28496	33	GCCAGATTCATTATGGTATTCGGCAAGACTATGC	63.21176471	22	3	2	5	8
8850	28427	28455	28	AATAGTGCGACCACCCTTACGAAGAATGG	61.50689655	17267	28469	28502	33	TTCATTATGGTATTCGGCAAGACTATGCTCAGGT	62.00588235	22	3	2	5	14
8850	28427	28455	28	AATAGTGCGACCACCCTTACGAAGAATGG	61.50689655	17271	28473	28506	33	TTATGGTATTCGGCAAGACTATGCTCAGGTCCTA	63.21176471	22	3	2	5	18
8847	28424	28452	28	GGCAATAGTGCGACCACCCTTACGAAGAA	62.92068966	17254	28456	28489	33	TTTTCAAGCCAGATTCATTATGGTATTCGGCAAG	60.8	22	2	4	6	4
8847	28424	28452	28	GGCAATAGTGCGACCACCCTTACGAAGAA	62.92068966	17255	28457	28490	33	TTTCAAGCCAGATTCATTATGGTATTCGGCAAGA	60.8	22	2	4	6	5
8847	28424	28452	28	GGCAATAGTGCGACCACCCTTACGAAGAA	62.92068966	17274	28476	28509	33	TGGTATTCGGCAAGACTATGCTCAGGTCCTACTT	64.41764706	22	2	4	6	24
8847	28424	28452	28	GGCAATAGTGCGACCACCCTTACGAAGAA	62.92068966	17275	28477	28510	33	GGTATTCGGCAAGACTATGCTCAGGTCCTACTTC	65.62352941	22	2	4	6	25
8848	28425	28453	28	GCAATAGTGCGACCACCCTTACGAAGAAT	61.50689655	17254	28456	28489	33	TTTTCAAGCCAGATTCATTATGGTATTCGGCAAG	60.8	22	2	4	6	3
8848	28425	28453	28	GCAATAGTGCGACCACCCTTACGAAGAAT	61.50689655	17255	28457	28490	33	TTTCAAGCCAGATTCATTATGGTATTCGGCAAGA	60.8	22	2	4	6	4
8848	28425	28453	28	GCAATAGTGCGACCACCCTTACGAAGAAT	61.50689655	17274	28476	28509	33	TGGTATTCGGCAAGACTATGCTCAGGTCCTACTT	64.41764706	22	2	4	6	23
8848	28425	28453	28	GCAATAGTGCGACCACCCTTACGAAGAAT	61.50689655	17275	28477	28510	33	GGTATTCGGCAAGACTATGCTCAGGTCCTACTTC	65.62352941	22	2	4	6	24
8849	28426	28454	28	CAATAGTGCGACCACCCTTACGAAGAATG	61.50689655	17258	28460	28493	33	CAAGCCAGATTCATTATGGTATTCGGCAAGACTA	62.00588235	22	3	3	6	6
8849	28426	28454	28	CAATAGTGCGACCACCCTTACGAAGAATG	61.50689655	17259	28461	28494	33	AAGCCAGATTCATTATGGTATTCGGCAAGACTAT	60.8	22	3	3	6	7
8849	28426	28454	28	CAATAGTGCGACCACCCTTACGAAGAATG	61.50689655	17272	28474	28507	33	TATGGTATTCGGCAAGACTATGCTCAGGTCCTAC	64.41764706	22	3	3	6	20
8849	28426	28454	28	CAATAGTGCGACCACCCTTACGAAGAATG	61.50689655	17273	28475	28508	33	ATGGTATTCGGCAAGACTATGCTCAGGTCCTACT	64.41764706	22	3	3	6	21
8850	28427	28455	28	AATAGTGCGACCACCCTTACGAAGAATGG	61.50689655	17259	28461	28494	33	AAGCCAGATTCATTATGGTATTCGGCAAGACTAT	60.8	22	3	3	6	6
8850	28427	28455	28	AATAGTGCGACCACCCTTACGAAGAATGG	61.50689655	17260	28462	28495	33	AGCCAGATTCATTATGGTATTCGGCAAGACTATG	62.00588235	22	3	3	6	7
8850	28427	28455	28	AATAGTGCGACCACCCTTACGAAGAATGG	61.50689655	17273	28475	28508	33	ATGGTATTCGGCAAGACTATGCTCAGGTCCTACT	64.41764706	22	3	3	6	20
8848	28425	28453	28	GCAATAGTGCGACCACCCTTACGAAGAAT	61.50689655	17276	28478	28511	33	GTATTCGGCAAGACTATGCTCAGGTCCTACTTCT	64.41764706	22	2	5	7	25
8849	28426	28454	28	CAATAGTGCGACCACCCTTACGAAGAATG	61.50689655	17255	28457	28490	33	TTTCAAGCCAGATTCATTATGGTATTCGGCAAGA	60.8	22	3	4	7	3
8849	28426	28454	28	CAATAGTGCGACCACCCTTACGAAGAATG	61.50689655	17274	28476	28509	33	TGGTATTCGGCAAGACTATGCTCAGGTCCTACTT	64.41764706	22	3	4	7	22
8849	28426	28454	28	CAATAGTGCGACCACCCTTACGAAGAATG	61.50689655	17275	28477	28510	33	GGTATTCGGCAAGACTATGCTCAGGTCCTACTTC	65.62352941	22	3	4	7	23
8850	28427	28455	28	AATAGTGCGACCACCCTTACGAAGAATGG	61.50689655	17254	28456	28489	33	TTTTCAAGCCAGATTCATTATGGTATTCGGCAAG	60.8	22	3	4	7	1
8850	28427	28455	28	AATAGTGCGACCACCCTTACGAAGAATGG	61.50689655	17255	28457	28490	33	TTTCAAGCCAGATTCATTATGGTATTCGGCAAGA	60.8	22	3	4	7	2
8850	28427	28455	28	AATAGTGCGACCACCCTTACGAAGAATGG	61.50689655	17274	28476	28509	33	TGGTATTCGGCAAGACTATGCTCAGGTCCTACTT	64.41764706	22	3	4	7	21
8850	28427	28455	28	AATAGTGCGACCACCCTTACGAAGAATGG	61.50689655	17275	28477	28510	33	GGTATTCGGCAAGACTATGCTCAGGTCCTACTTC	65.62352941	22	3	4	7	22
7091	2807	2835	28	CCTGAGTCACCTGCTACACGCTGCGAAGC	67.16206897	16239	2844	2877	33	TGTAATAAGAAAGCGTTCGTGATGTAGCAACAGT	60.8	22	7	1	8	9
7091	2807	2835	28	CCTGAGTCACCTGCTACACGCTGCGAAGC	67.16206897	16240	2845	2878	33	GTAATAAGAAAGCGTTCGTGATGTAGCAACAGTG	62.00588235	22	7	1	8	10
8849	28426	28454	28	CAATAGTGCGACCACCCTTACGAAGAATG	61.50689655	17276	28478	28511	33	GTATTCGGCAAGACTATGCTCAGGTCCTACTTCT	64.41764706	22	3	5	8	24
8849	28426	28454	28	CAATAGTGCGACCACCCTTACGAAGAATG	61.50689655	17277	28479	28512	33	TATTCGGCAAGACTATGCTCAGGTCCTACTTCTG	64.41764706	22	3	5	8	25
8850	28427	28455	28	AATAGTGCGACCACCCTTACGAAGAATGG	61.50689655	17276	28478	28511	33	GTATTCGGCAAGACTATGCTCAGGTCCTACTTCT	64.41764706	22	3	5	8	23
8850	28427	28455	28	AATAGTGCGACCACCCTTACGAAGAATGG	61.50689655	17277	28479	28512	33	TATTCGGCAAGACTATGCTCAGGTCCTACTTCTG	64.41764706	22	3	5	8	24
7091	2807	2835	28	CCTGAGTCACCTGCTACACGCTGCGAAGC	67.16206897	16236	2841	2874	33	ATTTGTAATAAGAAAGCGTTCGTGATGTAGCAAC	59.59411765	22	7	2	9	6
7298	4549	4577	28	GCACTGGCTCAGAGTCGTCTTCATCAAAT	61.50689655	16369	4598	4631	33	ACAACAGCCCTTGAGACAACTACAGCAACTGGTC	65.62352941	22	7	2	9	21
7298	4549	4577	28	GCACTGGCTCAGAGTCGTCTTCATCAAAT	61.50689655	16370	4599	4632	33	CAACAGCCCTTGAGACAACTACAGCAACTGGTCA	65.62352941	22	7	2	9	22
7091	2807	2835	28	CCTGAGTCACCTGCTACACGCTGCGAAGC	67.16206897	16241	2846	2879	33	TAATAAGAAAGCGTTCGTGATGTAGCAACAGTGA	60.8	22	7	3	10	11
7091	2807	2835	28	CCTGAGTCACCTGCTACACGCTGCGAAGC	67.16206897	16242	2847	2880	33	AATAAGAAAGCGTTCGTGATGTAGCAACAGTGAT	60.8	22	7	3	10	12
7088	2804	2832	28	AAACCTGAGTCACCTGCTACACGCTGCGA	64.33448276	16237	2842	2875	33	TTTGTAATAAGAAAGCGTTCGTGATGTAGCAACA	59.59411765	22	10	1	11	10
7088	2804	2832	28	AAACCTGAGTCACCTGCTACACGCTGCGA	64.33448276	16240	2845	2878	33	GTAATAAGAAAGCGTTCGTGATGTAGCAACAGTG	62.00588235	22	10	1	11	13
7089	2805	2833	28	AACCTGAGTCACCTGCTACACGCTGCGAA	64.33448276	16237	2842	2875	33	TTTGTAATAAGAAAGCGTTCGTGATGTAGCAACA	59.59411765	22	10	1	11	9
7091	2807	2835	28	CCTGAGTCACCTGCTACACGCTGCGAAGC	67.16206897	16244	2849	2882	33	TAAGAAAGCGTTCGTGATGTAGCAACAGTGATTT	60.8	22	7	4	11	14
7096	2846	2874	28	TAATAAGAAAGCGTTCGTGATGTAGCAAC	57.26551724	16265	2878	2911	33	GATTTCTTTAGGCAGGTCCTTGATGTCACAGCGT	64.41764706	22	0	11	11	4
7098	2848	2876	28	ATAAGAAAGCGTTCGTGATGTAGCAACAG	58.67931034	16264	2877	2910	33	TGATTTCTTTAGGCAGGTCCTTGATGTCACAGCG	64.41764706	22	0	11	11	1
8847	28424	28452	28	GGCAATAGTGCGACCACCCTTACGAAGAA	62.92068966	17253	28455	28488	33	GTTTTCAAGCCAGATTCATTATGGTATTCGGCAA	60.8	22	2	9	11	3
8848	28425	28453	28	GCAATAGTGCGACCACCCTTACGAAGAAT	61.50689655	17253	28455	28488	33	GTTTTCAAGCCAGATTCATTATGGTATTCGGCAA	60.8	22	2	9	11	2
7088	2804	2832	28	AAACCTGAGTCACCTGCTACACGCTGCGA	64.33448276	16236	2841	2874	33	ATTTGTAATAAGAAAGCGTTCGTGATGTAGCAAC	59.59411765	22	10	2	12	9
7090	2806	2834	28	ACCTGAGTCACCTGCTACACGCTGCGAAG	65.74827586	16242	2847	2880	33	AATAAGAAAGCGTTCGTGATGTAGCAACAGTGAT	60.8	22	9	3	12	13
7095	2845	2873	28	GTAATAAGAAAGCGTTCGTGATGTAGCAA	57.26551724	16264	2877	2910	33	TGATTTCTTTAGGCAGGTCCTTGATGTCACAGCG	64.41764706	22	1	11	12	4
7095	2845	2873	28	GTAATAAGAAAGCGTTCGTGATGTAGCAA	57.26551724	16265	2878	2911	33	GATTTCTTTAGGCAGGTCCTTGATGTCACAGCGT	64.41764706	22	1	11	12	5
7099	2849	2877	28	TAAGAAAGCGTTCGTGATGTAGCAACAGT	58.67931034	16265	2878	2911	33	GATTTCTTTAGGCAGGTCCTTGATGTCACAGCGT	64.41764706	22	1	11	12	1
8849	28426	28454	28	CAATAGTGCGACCACCCTTACGAAGAATG	61.50689655	17253	28455	28488	33	GTTTTCAAGCCAGATTCATTATGGTATTCGGCAA	60.8	22	3	9	12	1
7089	2805	2833	28	AACCTGAGTCACCTGCTACACGCTGCGAA	64.33448276	16241	2846	2879	33	TAATAAGAAAGCGTTCGTGATGTAGCAACAGTGA	60.8	22	10	3	13	13
7090	2806	2834	28	ACCTGAGTCACCTGCTACACGCTGCGAAG	65.74827586	16243	2848	2881	33	ATAAGAAAGCGTTCGTGATGTAGCAACAGTGATT	60.8	22	9	4	13	14
7090	2806	2834	28	ACCTGAGTCACCTGCTACACGCTGCGAAG	65.74827586	16244	2849	2882	33	TAAGAAAGCGTTCGTGATGTAGCAACAGTGATTT	60.8	22	9	4	13	15
7093	2843	2871	28	TTGTAATAAGAAAGCGTTCGTGATGTAGC	57.26551724	16265	2878	2911	33	GATTTCTTTAGGCAGGTCCTTGATGTCACAGCGT	64.41764706	22	2	11	13	7
7093	2843	2871	28	TTGTAATAAGAAAGCGTTCGTGATGTAGC	57.26551724	16266	2879	2912	33	ATTTCTTTAGGCAGGTCCTTGATGTCACAGCGTC	64.41764706	22	2	11	13	8
7094	2844	2872	28	TGTAATAAGAAAGCGTTCGTGATGTAGCA	57.26551724	16267	2880	2913	33	TTTCTTTAGGCAGGTCCTTGATGTCACAGCGTCC	65.62352941	22	2	11	13	8
8846	28423	28451	28	AGGCAATAGTGCGACCACCCTTACGAAGA	62.92068966	17250	28452	28485	33	ATGGTTTTCAAGCCAGATTCATTATGGTATTCGG	60.8	22	2	11	13	1
8847	28424	28452	28	GGCAATAGTGCGACCACCCTTACGAAGAA	62.92068966	17251	28453	28486	33	TGGTTTTCAAGCCAGATTCATTATGGTATTCGGC	62.00588235	22	2	11	13	1
8847	28424	28452	28	GGCAATAGTGCGACCACCCTTACGAAGAA	62.92068966	17252	28454	28487	33	GGTTTTCAAGCCAGATTCATTATGGTATTCGGCA	62.00588235	22	2	11	13	2
8848	28425	28453	28	GCAATAGTGCGACCACCCTTACGAAGAAT	61.50689655	17252	28454	28487	33	GGTTTTCAAGCCAGATTCATTATGGTATTCGGCA	62.00588235	22	2	11	13	1
7087	2803	2831	28	AAAACCTGAGTCACCTGCTACACGCTGCG	64.33448276	16236	2841	2874	33	ATTTGTAATAAGAAAGCGTTCGTGATGTAGCAAC	59.59411765	22	12	2	14	10
7088	2804	2832	28	AAACCTGAGTCACCTGCTACACGCTGCGA	64.33448276	16243	2848	2881	33	ATAAGAAAGCGTTCGTGATGTAGCAACAGTGATT	60.8	22	10	4	14	16
7089	2805	2833	28	AACCTGAGTCACCTGCTACACGCTGCGAA	64.33448276	16244	2849	2882	33	TAAGAAAGCGTTCGTGATGTAGCAACAGTGATTT	60.8	22	10	4	14	16
7137	2887	2915	28	AGGCAGGTCCTTGATGTCACAGCGTCCTA	64.33448276	16273	2918	2951	33	TGGTGTCCAGCAATACGAAGATGTCCACGAAGGA	65.62352941	22	13	1	14	3
7100	2850	2878	28	AAGAAAGCGTTCGTGATGTAGCAACAGTG	60.09310345	16266	2879	2912	33	ATTTCTTTAGGCAGGTCCTTGATGTCACAGCGTC	64.41764706	22	4	11	15	1
7136	2886	2914	28	TAGGCAGGTCCTTGATGTCACAGCGTCCT	64.33448276	16273	2918	2951	33	TGGTGTCCAGCAATACGAAGATGTCCACGAAGGA	65.62352941	22	14	1	15	4
6928	1202	1230	28	TTTTGGTGTATTCAAGGCTCCCTCAGTTG	60.09310345	16161	1240	1273	33	TGATGCCGTCTTTGTTAGCACCATAGGGAAGTCC	65.62352941	22	13	4	17	10
6928	1202	1230	28	TTTTGGTGTATTCAAGGCTCCCTCAGTTG	60.09310345	16162	1241	1274	33	GATGCCGTCTTTGTTAGCACCATAGGGAAGTCCA	65.62352941	22	13	4	17	11
6928	1202	1230	28	TTTTGGTGTATTCAAGGCTCCCTCAGTTG	60.09310345	16163	1242	1275	33	ATGCCGTCTTTGTTAGCACCATAGGGAAGTCCAG	65.62352941	22	13	4	17	12
7085	2801	2829	28	GCAAAACCTGAGTCACCTGCTACACGCTG	64.33448276	16237	2842	2875	33	TTTGTAATAAGAAAGCGTTCGTGATGTAGCAACA	59.59411765	22	16	1	17	13
7085	2801	2829	28	GCAAAACCTGAGTCACCTGCTACACGCTG	64.33448276	16240	2845	2878	33	GTAATAAGAAAGCGTTCGTGATGTAGCAACAGTG	62.00588235	22	16	1	17	16
7086	2802	2830	28	CAAAACCTGAGTCACCTGCTACACGCTGC	64.33448276	16238	2843	2876	33	TTGTAATAAGAAAGCGTTCGTGATGTAGCAACAG	60.8	22	16	1	17	13
6929	1203	1231	28	TTTGGTGTATTCAAGGCTCCCTCAGTTGC	61.50689655	16163	1242	1275	33	ATGCCGTCTTTGTTAGCACCATAGGGAAGTCCAG	65.62352941	22	14	4	18	11
7091	2807	2835	28	CCTGAGTCACCTGCTACACGCTGCGAAGC	67.16206897	16245	2854	2887	33	AAGCGTTCGTGATGTAGCAACAGTGATTTCTTTA	60.8	22	7	11	18	19
7091	2807	2835	28	CCTGAGTCACCTGCTACACGCTGCGAAGC	67.16206897	16248	2857	2890	33	CGTTCGTGATGTAGCAACAGTGATTTCTTTAGGC	63.21176471	22	7	11	18	22
6929	1203	1231	28	TTTGGTGTATTCAAGGCTCCCTCAGTTGC	61.50689655	16164	1243	1276	33	TGCCGTCTTTGTTAGCACCATAGGGAAGTCCAGC	66.82941176	22	14	5	19	12
7086	2802	2830	28	CAAAACCTGAGTCACCTGCTACACGCTGC	64.33448276	16241	2846	2879	33	TAATAAGAAAGCGTTCGTGATGTAGCAACAGTGA	60.8	22	16	3	19	16
7091	2807	2835	28	CCTGAGTCACCTGCTACACGCTGCGAAGC	67.16206897	16249	2858	2891	33	GTTCGTGATGTAGCAACAGTGATTTCTTTAGGCA	62.00588235	22	7	13	20	23
7949	15754	15782	28	TAAGAATCTACAACAGGAACTCCACTACC	58.67931034	16722	15797	15830	33	TGAAATCACCGAAATCATACCAGTTACCATTGAG	60.8	22	17	4	21	15
7950	15755	15783	28	AAGAATCTACAACAGGAACTCCACTACCT	58.67931034	16722	15797	15830	33	TGAAATCACCGAAATCATACCAGTTACCATTGAG	60.8	22	17	4	21	14
7950	15755	15783	28	AAGAATCTACAACAGGAACTCCACTACCT	58.67931034	16723	15798	15831	33	GAAATCACCGAAATCATACCAGTTACCATTGAGA	60.8	22	17	4	21	15
8611	26648	26676	28	ATTGTCCTCACTGCCGTCTTGTTGACCAA	61.50689655	17112	26677	26710	33	CAGTTTGTTGACTATCATCATCTAACCAATCTTC	59.59411765	22	15	7	22	1
8611	26648	26676	28	ATTGTCCTCACTGCCGTCTTGTTGACCAA	61.50689655	17120	26685	26718	33	TGACTATCATCATCTAACCAATCTTCTTCTTGCT	59.59411765	22	15	8	23	9
8611	26648	26676	28	ATTGTCCTCACTGCCGTCTTGTTGACCAA	61.50689655	17121	26686	26719	33	GACTATCATCATCTAACCAATCTTCTTCTTGCTC	60.8	22	15	8	23	10
8851	28437	28465	28	CCACCCTTACGAAGAATGGTTTTCAAGCC	61.50689655	17265	28467	28500	33	GATTCATTATGGTATTCGGCAAGACTATGCTCAG	62.00588235	22	22	1	23	2
8851	28437	28465	28	CCACCCTTACGAAGAATGGTTTTCAAGCC	61.50689655	17267	28469	28502	33	TTCATTATGGTATTCGGCAAGACTATGCTCAGGT	62.00588235	22	22	2	24	4
7092	2842	2870	28	TTTGTAATAAGAAAGCGTTCGTGATGTAG	55.85172414	16263	2872	2905	33	AACAGTGATTTCTTTAGGCAGGTCCTTGATGTCA	62.00588235	22	7	18	25	2
8610	26647	26675	28	GATTGTCCTCACTGCCGTCTTGTTGACCA	62.92068966	17111	26676	26709	33	ACAGTTTGTTGACTATCATCATCTAACCAATCTT	58.38823529	22	19	6	25	1
8155	18775	18803	28	ACATAGCAATAATACCCATAGCAAAAGGT	55.85172414	16849	18814	18847	33	TTTCATACAAAAAAAAGAACAAAGACCATTGAGT	55.97647059	22	26	0	26	11
8700	26947	26975	28	CTAAATCAATGCCCAGTGGTGTAAGTAAT	57.26551724	17168	26989	27022	33	GCAAAGTTTTTATGACAGCATCTGCCACAACACA	62.00588235	22	7	19	26	14
8851	28437	28465	28	CCACCCTTACGAAGAATGGTTTTCAAGCC	61.50689655	17275	28477	28510	33	GGTATTCGGCAAGACTATGCTCAGGTCCTACTTC	65.62352941	22	22	4	26	12
8076	18132	18160	28	TCTATGCTATTCTTGGGTGGGAGTAGTCC	61.50689655	16770	18179	18212	33	AAACTCCTGTGTAGAAACTAAGTAATCATAAACA	57.18235294	22	17	10	27	19
8697	26944	26972	28	CATCTAAATCAATGCCCAGTGGTGTAAGT	58.67931034	17175	26996	27029	33	TTTTATGACAGCATCTGCCACAACACAGGCGAAC	64.41764706	22	11	16	27	24
8699	26946	26974	28	TCTAAATCAATGCCCAGTGGTGTAAGTAA	57.26551724	17168	26989	27022	33	GCAAAGTTTTTATGACAGCATCTGCCACAACACA	62.00588235	22	8	19	27	15
8851	28437	28465	28	CCACCCTTACGAAGAATGGTTTTCAAGCC	61.50689655	17276	28478	28511	33	GTATTCGGCAAGACTATGCTCAGGTCCTACTTCT	64.41764706	22	22	5	27	13
8851	28437	28465	28	CCACCCTTACGAAGAATGGTTTTCAAGCC	61.50689655	17277	28479	28512	33	TATTCGGCAAGACTATGCTCAGGTCCTACTTCTG	64.41764706	22	22	5	27	14
8852	28438	28466	28	CACCCTTACGAAGAATGGTTTTCAAGCCA	60.09310345	17267	28469	28502	33	TTCATTATGGTATTCGGCAAGACTATGCTCAGGT	62.00588235	22	25	2	27	3
8852	28438	28466	28	CACCCTTACGAAGAATGGTTTTCAAGCCA	60.09310345	17268	28470	28503	33	TCATTATGGTATTCGGCAAGACTATGCTCAGGTC	63.21176471	22	25	2	27	4
7298	4549	4577	28	GCACTGGCTCAGAGTCGTCTTCATCAAAT	61.50689655	16366	4595	4628	33	AGAACAACAGCCCTTGAGACAACTACAGCAACTG	64.41764706	22	7	21	28	18
7298	4549	4577	28	GCACTGGCTCAGAGTCGTCTTCATCAAAT	61.50689655	16367	4596	4629	33	GAACAACAGCCCTTGAGACAACTACAGCAACTGG	65.62352941	22	7	21	28	19
7946	15751	15779	28	TAATAAGAATCTACAACAGGAACTCCACT	55.85172414	16724	15799	15832	33	AAATCACCGAAATCATACCAGTTACCATTGAGAT	59.59411765	22	26	2	28	20
7947	15752	15780	28	AATAAGAATCTACAACAGGAACTCCACTA	55.85172414	16722	15797	15830	33	TGAAATCACCGAAATCATACCAGTTACCATTGAG	60.8	22	24	4	28	17
7298	4549	4577	28	GCACTGGCTCAGAGTCGTCTTCATCAAAT	61.50689655	16365	4594	4627	33	AAGAACAACAGCCCTTGAGACAACTACAGCAACT	63.21176471	22	7	22	29	17
8074	18130	18158	28	CATCTATGCTATTCTTGGGTGGGAGTAGT	60.09310345	16768	18177	18210	33	CTAAACTCCTGTGTAGAAACTAAGTAATCATAAA	57.18235294	22	19	10	29	19
8074	18130	18158	28	CATCTATGCTATTCTTGGGTGGGAGTAGT	60.09310345	16769	18178	18211	33	TAAACTCCTGTGTAGAAACTAAGTAATCATAAAC	57.18235294	22	19	10	29	20
8075	18131	18159	28	ATCTATGCTATTCTTGGGTGGGAGTAGTC	60.09310345	16769	18178	18211	33	TAAACTCCTGTGTAGAAACTAAGTAATCATAAAC	57.18235294	22	19	10	29	19
8075	18131	18159	28	ATCTATGCTATTCTTGGGTGGGAGTAGTC	60.09310345	16770	18179	18212	33	AAACTCCTGTGTAGAAACTAAGTAATCATAAACA	57.18235294	22	19	10	29	20
8355	21629	21657	28	ACAACTATCGCCAGTAACTTCTATGTCAG	58.67931034	16963	21675	21708	33	AGACATTCAACAACATCTTTAGTTTCTACATCTG	58.38823529	22	9	20	29	18
8356	21630	21658	28	CAACTATCGCCAGTAACTTCTATGTCAGA	58.67931034	16965	21681	21714	33	TCAACAACATCTTTAGTTTCTACATCTGAATCAA	57.18235294	22	9	21	30	23
8356	21630	21658	28	CAACTATCGCCAGTAACTTCTATGTCAGA	58.67931034	16966	21682	21715	33	CAACAACATCTTTAGTTTCTACATCTGAATCAAC	58.38823529	22	9	21	30	24
8358	21632	21660	28	ACTATCGCCAGTAACTTCTATGTCAGATT	57.26551724	16968	21684	21717	33	ACAACATCTTTAGTTTCTACATCTGAATCAACAA	57.18235294	22	11	19	30	24
8356	21630	21658	28	CAACTATCGCCAGTAACTTCTATGTCAGA	58.67931034	16964	21676	21709	33	GACATTCAACAACATCTTTAGTTTCTACATCTGA	58.38823529	22	9	22	31	18
8357	21631	21659	28	AACTATCGCCAGTAACTTCTATGTCAGAT	57.26551724	16967	21683	21716	33	AACAACATCTTTAGTTTCTACATCTGAATCAACA	57.18235294	22	11	20	31	24
8358	21632	21660	28	ACTATCGCCAGTAACTTCTATGTCAGATT	57.26551724	16963	21675	21708	33	AGACATTCAACAACATCTTTAGTTTCTACATCTG	58.38823529	22	11	20	31	15
8695	26942	26970	28	CTCATCTAAATCAATGCCCAGTGGTGTAA	58.67931034	17174	26995	27028	33	TTTTTATGACAGCATCTGCCACAACACAGGCGAA	63.21176471	22	12	19	31	25
8696	26943	26971	28	TCATCTAAATCAATGCCCAGTGGTGTAAG	58.67931034	17174	26995	27028	33	TTTTTATGACAGCATCTGCCACAACACAGGCGAA	63.21176471	22	12	19	31	24
8698	26945	26973	28	ATCTAAATCAATGCCCAGTGGTGTAAGTA	57.26551724	17173	26994	27027	33	GTTTTTATGACAGCATCTGCCACAACACAGGCGA	64.41764706	22	10	21	31	21
8854	28440	28468	28	CCCTTACGAAGAATGGTTTTCAAGCCAGA	60.09310345	17270	28472	28505	33	ATTATGGTATTCGGCAAGACTATGCTCAGGTCCT	63.21176471	22	29	2	31	4
8154	18774	18802	28	GACATAGCAATAATACCCATAGCAAAAGG	57.26551724	16850	18815	18848	33	TTCATACAAAAAAAAGAACAAAGACCATTGAGTA	55.97647059	22	32	0	32	13
8357	21631	21659	28	AACTATCGCCAGTAACTTCTATGTCAGAT	57.26551724	16965	21681	21714	33	TCAACAACATCTTTAGTTTCTACATCTGAATCAA	57.18235294	22	11	21	32	22
8357	21631	21659	28	AACTATCGCCAGTAACTTCTATGTCAGAT	57.26551724	16966	21682	21715	33	CAACAACATCTTTAGTTTCTACATCTGAATCAAC	58.38823529	22	11	21	32	23
8358	21632	21660	28	ACTATCGCCAGTAACTTCTATGTCAGATT	57.26551724	16966	21682	21715	33	CAACAACATCTTTAGTTTCTACATCTGAATCAAC	58.38823529	22	11	21	32	22
8359	21633	21661	28	CTATCGCCAGTAACTTCTATGTCAGATTG	58.67931034	16969	21685	21718	33	CAACATCTTTAGTTTCTACATCTGAATCAACAAA	57.18235294	22	13	19	32	24
8854	28440	28468	28	CCCTTACGAAGAATGGTTTTCAAGCCAGA	60.09310345	17273	28475	28508	33	ATGGTATTCGGCAAGACTATGCTCAGGTCCTACT	64.41764706	22	29	3	32	7
7455	6617	6645	28	AGCATCAGTAGTGTCAGCAATGTCTCTGC	61.50689655	16445	6658	6691	33	AAGGCAGAAACTTTTTGTTAGACTCAGTAAGAAC	59.59411765	22	20	13	33	13
7945	15750	15778	28	ATAATAAGAATCTACAACAGGAACTCCAC	55.85172414	16721	15780	15813	33	ACCTGGCGTGGTTTGTATGAAATCACCGAAATCA	63.21176471	22	32	1	33	2
8357	21631	21659	28	AACTATCGCCAGTAACTTCTATGTCAGAT	57.26551724	16964	21676	21709	33	GACATTCAACAACATCTTTAGTTTCTACATCTGA	58.38823529	22	11	22	33	17
8358	21632	21660	28	ACTATCGCCAGTAACTTCTATGTCAGATT	57.26551724	16964	21676	21709	33	GACATTCAACAACATCTTTAGTTTCTACATCTGA	58.38823529	22	11	22	33	16
8360	21634	21662	28	TATCGCCAGTAACTTCTATGTCAGATTGA	57.26551724	16963	21675	21708	33	AGACATTCAACAACATCTTTAGTTTCTACATCTG	58.38823529	22	13	20	33	13
8458	23427	23455	28	ACTTCGGTAGTTTTCACATTACACTCAAG	57.26551724	17019	23474	23507	33	AGGATTTTCCACTACTTCTTCAGAGACTGGTTTT	60.8	22	17	16	33	19
8672	26896	26924	28	TAAACTCACCAGACTCATCAAATAAGTAG	55.85172414	17165	26930	26963	33	AGCCATACTCCACTCATCTAAATCAATGCCCAGT	63.21176471	22	28	5	33	6
8695	26942	26970	28	CTCATCTAAATCAATGCCCAGTGGTGTAA	58.67931034	17170	26991	27024	33	AAAGTTTTTATGACAGCATCTGCCACAACACAGG	62.00588235	22	12	21	33	21
8695	26942	26970	28	CTCATCTAAATCAATGCCCAGTGGTGTAA	58.67931034	17173	26994	27027	33	GTTTTTATGACAGCATCTGCCACAACACAGGCGA	64.41764706	22	12	21	33	24
8696	26943	26971	28	TCATCTAAATCAATGCCCAGTGGTGTAAG	58.67931034	17173	26994	27027	33	GTTTTTATGACAGCATCTGCCACAACACAGGCGA	64.41764706	22	12	21	33	23
8697	26944	26972	28	CATCTAAATCAATGCCCAGTGGTGTAAGT	58.67931034	17172	26993	27026	33	AGTTTTTATGACAGCATCTGCCACAACACAGGCG	64.41764706	22	11	22	33	21
6885	974	1002	28	AAGAGCAGCATCACCGCCATTGCCAGCCA	65.74827586	16149	1010	1043	33	AGGAGAAGTTCCCCTACTGCTGCCTGGAGTTGAA	66.82941176	22	13	21	34	8
7126	2876	2904	28	GTGATTTCTTTAGGCAGGTCCTTGATGTC	60.09310345	16269	2914	2947	33	TAGATGGTGTCCAGCAATACGAAGATGTCCACGA	64.41764706	22	33	1	34	10
7945	15750	15778	28	ATAATAAGAATCTACAACAGGAACTCCAC	55.85172414	16724	15799	15832	33	AAATCACCGAAATCATACCAGTTACCATTGAGAT	59.59411765	22	32	2	34	21
8222	19862	19890	28	TGAGGTGATAGAGGTTTGTGGTGGTTGGT	61.50689655	16887	19903	19936	33	AACCTGAGTTACTGAAGTCATTGAGAGCCTTTGC	63.21176471	22	16	18	34	13
8359	21633	21661	28	CTATCGCCAGTAACTTCTATGTCAGATTG	58.67931034	16966	21682	21715	33	CAACAACATCTTTAGTTTCTACATCTGAATCAAC	58.38823529	22	13	21	34	21
8360	21634	21662	28	TATCGCCAGTAACTTCTATGTCAGATTGA	57.26551724	16966	21682	21715	33	CAACAACATCTTTAGTTTCTACATCTGAATCAAC	58.38823529	22	13	21	34	20
8361	21635	21663	28	ATCGCCAGTAACTTCTATGTCAGATTGAT	57.26551724	16963	21675	21708	33	AGACATTCAACAACATCTTTAGTTTCTACATCTG	58.38823529	22	14	20	34	12
8362	21636	21664	28	TCGCCAGTAACTTCTATGTCAGATTGATG	58.67931034	16963	21675	21708	33	AGACATTCAACAACATCTTTAGTTTCTACATCTG	58.38823529	22	14	20	34	11
8762	27738	27766	28	TTCTCTTCAAGCCAATCAAGGACGGGTTT	60.09310345	17203	27785	27818	33	GCCAAAGATGTTAGTTAGCCACTGCGAAGTCAAC	64.41764706	22	33	1	34	19
8763	27739	27767	28	TCTCTTCAAGCCAATCAAGGACGGGTTTG	61.50689655	17202	27784	27817	33	TGCCAAAGATGTTAGTTAGCCACTGCGAAGTCAA	63.21176471	22	33	1	34	17
8361	21635	21663	28	ATCGCCAGTAACTTCTATGTCAGATTGAT	57.26551724	16965	21681	21714	33	TCAACAACATCTTTAGTTTCTACATCTGAATCAA	57.18235294	22	14	21	35	18
8362	21636	21664	28	TCGCCAGTAACTTCTATGTCAGATTGATG	58.67931034	16966	21682	21715	33	CAACAACATCTTTAGTTTCTACATCTGAATCAAC	58.38823529	22	14	21	35	18
8458	23427	23455	28	ACTTCGGTAGTTTTCACATTACACTCAAG	57.26551724	17022	23477	23510	33	ATTTTCCACTACTTCTTCAGAGACTGGTTTTAGA	59.59411765	22	17	18	35	22
8696	26943	26971	28	TCATCTAAATCAATGCCCAGTGGTGTAAG	58.67931034	17171	26992	27025	33	AAGTTTTTATGACAGCATCTGCCACAACACAGGC	63.21176471	22	12	23	35	21
8362	21636	21664	28	TCGCCAGTAACTTCTATGTCAGATTGATG	58.67931034	16964	21676	21709	33	GACATTCAACAACATCTTTAGTTTCTACATCTGA	58.38823529	22	14	22	36	12
8679	26903	26931	28	ACCAGACTCATCAAATAAGTAGTATGTAG	55.85172414	17166	26941	26974	33	ACTCATCTAAATCAATGCCCAGTGGTGTAAGTAA	60.8	22	33	3	36	10
8759	27735	27763	28	AACTTCTCTTCAAGCCAATCAAGGACGGG	61.50689655	17201	27783	27816	33	GTGCCAAAGATGTTAGTTAGCCACTGCGAAGTCA	64.41764706	22	35	1	36	20
8759	27735	27763	28	AACTTCTCTTCAAGCCAATCAAGGACGGG	61.50689655	17203	27785	27818	33	GCCAAAGATGTTAGTTAGCCACTGCGAAGTCAAC	64.41764706	22	35	1	36	22
8855	28441	28469	28	CCTTACGAAGAATGGTTTTCAAGCCAGAT	58.67931034	17277	28479	28512	33	TATTCGGCAAGACTATGCTCAGGTCCTACTTCTG	64.41764706	22	31	5	36	10
6884	973	1001	28	CAAGAGCAGCATCACCGCCATTGCCAGCC	67.16206897	16150	1011	1044	33	GGAGAAGTTCCCCTACTGCTGCCTGGAGTTGAAT	66.82941176	22	16	21	37	10
8460	23429	23457	28	TTCGGTAGTTTTCACATTACACTCAAGAA	55.85172414	17018	23473	23506	33	TAGGATTTTCCACTACTTCTTCAGAGACTGGTTT	60.8	22	21	16	37	16
8460	23429	23457	28	TTCGGTAGTTTTCACATTACACTCAAGAA	55.85172414	17019	23474	23507	33	AGGATTTTCCACTACTTCTTCAGAGACTGGTTTT	60.8	22	21	16	37	17
8761	27737	27765	28	CTTCTCTTCAAGCCAATCAAGGACGGGTT	61.50689655	17201	27783	27816	33	GTGCCAAAGATGTTAGTTAGCCACTGCGAAGTCA	64.41764706	22	36	1	37	18
8761	27737	27765	28	CTTCTCTTCAAGCCAATCAAGGACGGGTT	61.50689655	17202	27784	27817	33	TGCCAAAGATGTTAGTTAGCCACTGCGAAGTCAA	63.21176471	22	36	1	37	19
7686	10226	10254	28	CCTGTTGTCCATCAAAGTGTCCCTTATTT	58.67931034	16588	10274	10307	33	TTTCTAAACTCTGAAGTCTTGTAAAAGTGTTCCA	58.38823529	22	20	18	38	20
7689	10229	10257	28	GTTGTCCATCAAAGTGTCCCTTATTTACA	57.26551724	16589	10275	10308	33	TTCTAAACTCTGAAGTCTTGTAAAAGTGTTCCAG	59.59411765	22	20	18	38	18
8461	23430	23458	28	TCGGTAGTTTTCACATTACACTCAAGAAC	57.26551724	17019	23474	23507	33	AGGATTTTCCACTACTTCTTCAGAGACTGGTTTT	60.8	22	22	16	38	16
8462	23431	23459	28	CGGTAGTTTTCACATTACACTCAAGAACG	58.67931034	17018	23473	23506	33	TAGGATTTTCCACTACTTCTTCAGAGACTGGTTT	60.8	22	22	16	38	14
8836	28388	28416	28	ATGGCAACCAACATAAGAGAACACACAGC	60.09310345	17249	28437	28470	33	CCACCCTTACGAAGAATGGTTTTCAAGCCAGATT	63.21176471	22	31	7	38	21
7446	6575	6603	28	TGGTGTAATGTCAAGAATCTCAAGTGTCT	57.26551724	16442	6615	6648	33	ACAGCATCAGTAGTGTCAGCAATGTCTCTGCCAA	64.41764706	22	27	12	39	12
8042	17780	17808	28	TGATGGAAGGGAACTAAACTCTGAGGCTA	60.09310345	16756	17811	17844	33	GCTTGTAAGGTTGCCCTGTTGTCCAGCATTTCTT	64.41764706	22	28	11	39	3
8837	28389	28417	28	TGGCAACCAACATAAGAGAACACACAGCC	61.50689655	17249	28437	28470	33	CCACCCTTACGAAGAATGGTTTTCAAGCCAGATT	63.21176471	22	32	7	39	20
7124	2874	2902	28	CAGTGATTTCTTTAGGCAGGTCCTTGATG	60.09310345	16274	2919	2952	33	GGTGTCCAGCAATACGAAGATGTCCACGAAGGAT	65.62352941	22	39	1	40	17
8042	17780	17808	28	TGATGGAAGGGAACTAAACTCTGAGGCTA	60.09310345	16758	17813	17846	33	TTGTAAGGTTGCCCTGTTGTCCAGCATTTCTTCA	63.21176471	22	28	12	40	5
8042	17780	17808	28	TGATGGAAGGGAACTAAACTCTGAGGCTA	60.09310345	16759	17814	17847	33	TGTAAGGTTGCCCTGTTGTCCAGCATTTCTTCAC	64.41764706	22	28	12	40	6
8694	26941	26969	28	ACTCATCTAAATCAATGCCCAGTGGTGTA	58.67931034	17172	26993	27026	33	AGTTTTTATGACAGCATCTGCCACAACACAGGCG	64.41764706	22	18	22	40	24
8042	17780	17808	28	TGATGGAAGGGAACTAAACTCTGAGGCTA	60.09310345	16760	17815	17848	33	GTAAGGTTGCCCTGTTGTCCAGCATTTCTTCACA	64.41764706	22	28	13	41	7
8043	17781	17809	28	GATGGAAGGGAACTAAACTCTGAGGCTAT	60.09310345	16756	17811	17844	33	GCTTGTAAGGTTGCCCTGTTGTCCAGCATTTCTT	64.41764706	22	30	11	41	2
7112	2862	2890	28	GTGATGTAGCAACAGTGATTTCTTTAGGC	58.67931034	16270	2915	2948	33	AGATGGTGTCCAGCAATACGAAGATGTCCACGAA	64.41764706	22	41	1	42	25
8043	17781	17809	28	GATGGAAGGGAACTAAACTCTGAGGCTAT	60.09310345	16758	17813	17846	33	TTGTAAGGTTGCCCTGTTGTCCAGCATTTCTTCA	63.21176471	22	30	12	42	4
8028	17668	17696	28	ATTCAGATTTAGCCACATTCAAAGACTTC	55.85172414	16755	17711	17744	33	AACAACTTCAGAATCACCATTAGCAACAGCCTGC	63.21176471	22	40	3	43	15
8043	17781	17809	28	GATGGAAGGGAACTAAACTCTGAGGCTAT	60.09310345	16757	17812	17845	33	CTTGTAAGGTTGCCCTGTTGTCCAGCATTTCTTC	64.41764706	22	30	13	43	3
8077	18177	18205	28	CTAAACTCCTGTGTAGAAACTAAGTAATC	55.85172414	16798	18215	18248	33	AAGAGTCAGTCTAAAGTAGCGGTTGAGTAAACAA	60.8	22	43	0	43	10
8077	18177	18205	28	CTAAACTCCTGTGTAGAAACTAAGTAATC	55.85172414	16799	18216	18249	33	AGAGTCAGTCTAAAGTAGCGGTTGAGTAAACAAA	60.8	22	43	0	43	11
7450	6579	6607	28	GTAATGTCAAGAATCTCAAGTGTCTGTGG	58.67931034	16442	6615	6648	33	ACAGCATCAGTAGTGTCAGCAATGTCTCTGCCAA	64.41764706	22	32	12	44	8
8145	18765	18793	28	GCAAAAGCAGACATAGCAATAATACCCAT	57.26551724	16849	18814	18847	33	TTTCATACAAAAAAAAGAACAAAGACCATTGAGT	55.97647059	22	44	0	44	21
8609	26646	26674	28	TGATTGTCCTCACTGCCGTCTTGTTGACC	62.92068966	17119	26684	26717	33	TTGACTATCATCATCTAACCAATCTTCTTCTTGC	59.59411765	22	37	7	44	10
7451	6580	6608	28	TAATGTCAAGAATCTCAAGTGTCTGTGGA	57.26551724	16443	6616	6649	33	CAGCATCAGTAGTGTCAGCAATGTCTCTGCCAAA	64.41764706	22	36	9	45	8
8856	28442	28470	28	CTTACGAAGAATGGTTTTCAAGCCAGATT	57.26551724	17276	28478	28511	33	GTATTCGGCAAGACTATGCTCAGGTCCTACTTCT	64.41764706	22	40	5	45	8
8856	28442	28470	28	CTTACGAAGAATGGTTTTCAAGCCAGATT	57.26551724	17277	28479	28512	33	TATTCGGCAAGACTATGCTCAGGTCCTACTTCTG	64.41764706	22	40	5	45	9
8077	18177	18205	28	CTAAACTCCTGTGTAGAAACTAAGTAATC	55.85172414	16803	18220	18253	33	TCAGTCTAAAGTAGCGGTTGAGTAAACAAAAGAG	60.8	22	43	3	46	15
8224	19864	19892	28	AGGTGATAGAGGTTTGTGGTGGTTGGTAA	60.09310345	16889	19905	19938	33	CCTGAGTTACTGAAGTCATTGAGAGCCTTTGCGA	64.41764706	22	30	16	46	13
8225	19865	19893	28	GGTGATAGAGGTTTGTGGTGGTTGGTAAA	60.09310345	16891	19907	19940	33	TGAGTTACTGAAGTCATTGAGAGCCTTTGCGAGA	63.21176471	22	33	13	46	14
8838	28390	28418	28	GGCAACCAACATAAGAGAACACACAGCCT	61.50689655	17249	28437	28470	33	CCACCCTTACGAAGAATGGTTTTCAAGCCAGATT	63.21176471	22	39	7	46	19
7604	9109	9137	28	TTTGCGACATTCATCATTATGCCTTTAGG	57.26551724	16540	9161	9194	33	TTTGAAGGTCACACTTTTCTAATAGCATTCTTTG	58.38823529	22	28	19	47	24
8223	19863	19891	28	GAGGTGATAGAGGTTTGTGGTGGTTGGTA	61.50689655	16888	19904	19937	33	ACCTGAGTTACTGAAGTCATTGAGAGCCTTTGCG	64.41764706	22	30	17	47	13
8224	19864	19892	28	AGGTGATAGAGGTTTGTGGTGGTTGGTAA	60.09310345	16888	19904	19937	33	ACCTGAGTTACTGAAGTCATTGAGAGCCTTTGCG	64.41764706	22	30	17	47	12
8608	26645	26673	28	CTGATTGTCCTCACTGCCGTCTTGTTGAC	62.92068966	17111	26676	26709	33	ACAGTTTGTTGACTATCATCATCTAACCAATCTT	58.38823529	22	41	6	47	3
8608	26645	26673	28	CTGATTGTCCTCACTGCCGTCTTGTTGAC	62.92068966	17118	26683	26716	33	GTTGACTATCATCATCTAACCAATCTTCTTCTTG	59.59411765	22	41	6	47	10
7212	4079	4107	28	AGTTGGCATCATAAAGTAATGGGTTTTTG	55.85172414	16319	4109	4142	33	AACGGCATTTCCAGCAAAGCCAAAGCCTCATTAT	63.21176471	22	24	24	48	2
7451	6580	6608	28	TAATGTCAAGAATCTCAAGTGTCTGTGGA	57.26551724	16442	6615	6648	33	ACAGCATCAGTAGTGTCAGCAATGTCTCTGCCAA	64.41764706	22	36	12	48	7
7687	10227	10255	28	CTGTTGTCCATCAAAGTGTCCCTTATTTA	57.26551724	16587	10265	10298	33	AAGCCACATTTTCTAAACTCTGAAGTCTTGTAAA	58.38823529	22	19	29	48	10
8223	19863	19891	28	GAGGTGATAGAGGTTTGTGGTGGTTGGTA	61.50689655	16887	19903	19936	33	AACCTGAGTTACTGAAGTCATTGAGAGCCTTTGC	63.21176471	22	30	18	48	12
8224	19864	19892	28	AGGTGATAGAGGTTTGTGGTGGTTGGTAA	60.09310345	16887	19903	19936	33	AACCTGAGTTACTGAAGTCATTGAGAGCCTTTGC	63.21176471	22	30	18	48	11
8226	19866	19894	28	GTGATAGAGGTTTGTGGTGGTTGGTAAAG	60.09310345	16891	19907	19940	33	TGAGTTACTGAAGTCATTGAGAGCCTTTGCGAGA	63.21176471	22	35	13	48	13
8445	22755	22783	28	AAACCACTAAGACAAACACTACAAGGTAT	55.85172414	17015	22804	22837	33	CAATAGTGACATTAGTAGAGTTCAAATAGCCTTC	59.59411765	22	39	9	48	21
7604	9109	9137	28	TTTGCGACATTCATCATTATGCCTTTAGG	57.26551724	16539	9160	9193	33	TTTTGAAGGTCACACTTTTCTAATAGCATTCTTT	57.18235294	22	28	21	49	23
7605	9110	9138	28	TTGCGACATTCATCATTATGCCTTTAGGT	57.26551724	16540	9161	9194	33	TTTGAAGGTCACACTTTTCTAATAGCATTCTTTG	58.38823529	22	30	19	49	23
7605	9110	9138	28	TTGCGACATTCATCATTATGCCTTTAGGT	57.26551724	16541	9162	9195	33	TTGAAGGTCACACTTTTCTAATAGCATTCTTTGC	59.59411765	22	30	19	49	24
8224	19864	19892	28	AGGTGATAGAGGTTTGTGGTGGTTGGTAA	60.09310345	16884	19900	19933	33	CAGAACCTGAGTTACTGAAGTCATTGAGAGCCTT	63.21176471	22	30	19	49	8
8224	19864	19892	28	AGGTGATAGAGGTTTGTGGTGGTTGGTAA	60.09310345	16885	19901	19934	33	AGAACCTGAGTTACTGAAGTCATTGAGAGCCTTT	62.00588235	22	30	19	49	9
8225	19865	19893	28	GGTGATAGAGGTTTGTGGTGGTTGGTAAA	60.09310345	16889	19905	19938	33	CCTGAGTTACTGAAGTCATTGAGAGCCTTTGCGA	64.41764706	22	33	16	49	12
8227	19867	19895	28	TGATAGAGGTTTGTGGTGGTTGGTAAAGA	58.67931034	16891	19907	19940	33	TGAGTTACTGAAGTCATTGAGAGCCTTTGCGAGA	63.21176471	22	36	13	49	12
8227	19867	19895	28	TGATAGAGGTTTGTGGTGGTTGGTAAAGA	58.67931034	16892	19908	19941	33	GAGTTACTGAAGTCATTGAGAGCCTTTGCGAGAT	63.21176471	22	36	13	49	13
6894	1013	1041	28	AGAAGTTCCCCTACTGCTGCCTGGAGTTG	64.33448276	16152	1066	1099	33	GTGATGAGGAACGAGAAGAGGCTTGACTGCCGCC	69.24117647	22	47	3	50	25
8077	18177	18205	28	CTAAACTCCTGTGTAGAAACTAAGTAATC	55.85172414	16790	18207	18240	33	TAAACACCAAGAGTCAGTCTAAAGTAGCGGTTGA	62.00588235	22	43	7	50	2
8225	19865	19893	28	GGTGATAGAGGTTTGTGGTGGTTGGTAAA	60.09310345	16888	19904	19937	33	ACCTGAGTTACTGAAGTCATTGAGAGCCTTTGCG	64.41764706	22	33	17	50	11
8229	19869	19897	28	ATAGAGGTTTGTGGTGGTTGGTAAAGAAC	58.67931034	16891	19907	19940	33	TGAGTTACTGAAGTCATTGAGAGCCTTTGCGAGA	63.21176471	22	37	13	50	10
8233	19873	19901	28	AGGTTTGTGGTGGTTGGTAAAGAACATCA	58.67931034	16893	19909	19942	33	AGTTACTGAAGTCATTGAGAGCCTTTGCGAGATG	63.21176471	22	37	13	50	8
7605	9110	9138	28	TTGCGACATTCATCATTATGCCTTTAGGT	57.26551724	16539	9160	9193	33	TTTTGAAGGTCACACTTTTCTAATAGCATTCTTT	57.18235294	22	30	21	51	22
7686	10226	10254	28	CCTGTTGTCCATCAAAGTGTCCCTTATTT	58.67931034	16586	10264	10297	33	AAAGCCACATTTTCTAAACTCTGAAGTCTTGTAA	58.38823529	22	20	31	51	10
8077	18177	18205	28	CTAAACTCCTGTGTAGAAACTAAGTAATC	55.85172414	16789	18206	18239	33	ATAAACACCAAGAGTCAGTCTAAAGTAGCGGTTG	62.00588235	22	43	8	51	1
8226	19866	19894	28	GTGATAGAGGTTTGTGGTGGTTGGTAAAG	60.09310345	16889	19905	19938	33	CCTGAGTTACTGAAGTCATTGAGAGCCTTTGCGA	64.41764706	22	35	16	51	11
8226	19866	19894	28	GTGATAGAGGTTTGTGGTGGTTGGTAAAG	60.09310345	16890	19906	19939	33	CTGAGTTACTGAAGTCATTGAGAGCCTTTGCGAG	64.41764706	22	35	16	51	12
8228	19868	19896	28	GATAGAGGTTTGTGGTGGTTGGTAAAGAA	58.67931034	16891	19907	19940	33	TGAGTTACTGAAGTCATTGAGAGCCTTTGCGAGA	63.21176471	22	38	13	51	11
8228	19868	19896	28	GATAGAGGTTTGTGGTGGTTGGTAAAGAA	58.67931034	16893	19909	19942	33	AGTTACTGAAGTCATTGAGAGCCTTTGCGAGATG	63.21176471	22	38	13	51	13
7119	2869	2897	28	AGCAACAGTGATTTCTTTAGGCAGGTCCT	60.09310345	16271	2916	2949	33	GATGGTGTCCAGCAATACGAAGATGTCCACGAAG	65.62352941	22	51	1	52	19
7119	2869	2897	28	AGCAACAGTGATTTCTTTAGGCAGGTCCT	60.09310345	16273	2918	2951	33	TGGTGTCCAGCAATACGAAGATGTCCACGAAGGA	65.62352941	22	51	1	52	21
7211	4073	4101	28	GAAAATAGTTGGCATCATAAAGTAATGGG	55.85172414	16319	4109	4142	33	AACGGCATTTCCAGCAAAGCCAAAGCCTCATTAT	63.21176471	22	28	24	52	8
7211	4073	4101	28	GAAAATAGTTGGCATCATAAAGTAATGGG	55.85172414	16321	4111	4144	33	CGGCATTTCCAGCAAAGCCAAAGCCTCATTATTA	63.21176471	22	28	24	52	10
8225	19865	19893	28	GGTGATAGAGGTTTGTGGTGGTTGGTAAA	60.09310345	16885	19901	19934	33	AGAACCTGAGTTACTGAAGTCATTGAGAGCCTTT	62.00588235	22	33	19	52	8
8225	19865	19893	28	GGTGATAGAGGTTTGTGGTGGTTGGTAAA	60.09310345	16886	19902	19935	33	GAACCTGAGTTACTGAAGTCATTGAGAGCCTTTG	63.21176471	22	33	19	52	9
8607	26644	26672	28	TCTGATTGTCCTCACTGCCGTCTTGTTGA	61.50689655	17111	26676	26709	33	ACAGTTTGTTGACTATCATCATCTAACCAATCTT	58.38823529	22	46	6	52	4
8607	26644	26672	28	TCTGATTGTCCTCACTGCCGTCTTGTTGA	61.50689655	17116	26681	26714	33	TTGTTGACTATCATCATCTAACCAATCTTCTTCT	58.38823529	22	46	6	52	9
8607	26644	26672	28	TCTGATTGTCCTCACTGCCGTCTTGTTGA	61.50689655	17117	26682	26715	33	TGTTGACTATCATCATCTAACCAATCTTCTTCTT	58.38823529	22	46	6	52	10
7115	2865	2893	28	ATGTAGCAACAGTGATTTCTTTAGGCAGG	58.67931034	16269	2914	2947	33	TAGATGGTGTCCAGCAATACGAAGATGTCCACGA	64.41764706	22	52	1	53	21
7116	2866	2894	28	TGTAGCAACAGTGATTTCTTTAGGCAGGT	58.67931034	16270	2915	2948	33	AGATGGTGTCCAGCAATACGAAGATGTCCACGAA	64.41764706	22	52	1	53	21
7116	2866	2894	28	TGTAGCAACAGTGATTTCTTTAGGCAGGT	58.67931034	16271	2916	2949	33	GATGGTGTCCAGCAATACGAAGATGTCCACGAAG	65.62352941	22	52	1	53	22
7116	2866	2894	28	TGTAGCAACAGTGATTTCTTTAGGCAGGT	58.67931034	16273	2918	2951	33	TGGTGTCCAGCAATACGAAGATGTCCACGAAGGA	65.62352941	22	52	1	53	24
7117	2867	2895	28	GTAGCAACAGTGATTTCTTTAGGCAGGTC	60.09310345	16269	2914	2947	33	TAGATGGTGTCCAGCAATACGAAGATGTCCACGA	64.41764706	22	52	1	53	19
7117	2867	2895	28	GTAGCAACAGTGATTTCTTTAGGCAGGTC	60.09310345	16274	2919	2952	33	GGTGTCCAGCAATACGAAGATGTCCACGAAGGAT	65.62352941	22	52	1	53	24
7606	9111	9139	28	TGCGACATTCATCATTATGCCTTTAGGTA	57.26551724	16541	9162	9195	33	TTGAAGGTCACACTTTTCTAATAGCATTCTTTGC	59.59411765	22	34	19	53	23
7655	9934	9962	28	GCACAAATCGTTTCAGTTGGTTTCTTGGC	60.09310345	16579	9964	9997	33	ATGTCAGTCATAGAACAAACACCAATAGTAGATA	58.38823529	22	40	13	53	2
8229	19869	19897	28	ATAGAGGTTTGTGGTGGTTGGTAAAGAAC	58.67931034	16889	19905	19938	33	CCTGAGTTACTGAAGTCATTGAGAGCCTTTGCGA	64.41764706	22	37	16	53	8
8233	19873	19901	28	AGGTTTGTGGTGGTTGGTAAAGAACATCA	58.67931034	16889	19905	19938	33	CCTGAGTTACTGAAGTCATTGAGAGCCTTTGCGA	64.41764706	22	37	16	53	4
8606	26643	26671	28	GTCTGATTGTCCTCACTGCCGTCTTGTTG	62.92068966	17117	26682	26715	33	TGTTGACTATCATCATCTAACCAATCTTCTTCTT	58.38823529	22	47	6	53	11
8607	26644	26672	28	TCTGATTGTCCTCACTGCCGTCTTGTTGA	61.50689655	17114	26679	26712	33	GTTTGTTGACTATCATCATCTAACCAATCTTCTT	58.38823529	22	46	7	53	7
8607	26644	26672	28	TCTGATTGTCCTCACTGCCGTCTTGTTGA	61.50689655	17119	26684	26717	33	TTGACTATCATCATCTAACCAATCTTCTTCTTGC	59.59411765	22	46	7	53	12
6879	963	991	28	AGCAGCAAAGCAAGAGCAGCATCACCGCC	65.74827586	16149	1010	1043	33	AGGAGAAGTTCCCCTACTGCTGCCTGGAGTTGAA	66.82941176	22	33	21	54	19
8226	19866	19894	28	GTGATAGAGGTTTGTGGTGGTTGGTAAAG	60.09310345	16886	19902	19935	33	GAACCTGAGTTACTGAAGTCATTGAGAGCCTTTG	63.21176471	22	35	19	54	8
8227	19867	19895	28	TGATAGAGGTTTGTGGTGGTTGGTAAAGA	58.67931034	16887	19903	19936	33	AACCTGAGTTACTGAAGTCATTGAGAGCCTTTGC	63.21176471	22	36	18	54	8
8228	19868	19896	28	GATAGAGGTTTGTGGTGGTTGGTAAAGAA	58.67931034	16890	19906	19939	33	CTGAGTTACTGAAGTCATTGAGAGCCTTTGCGAG	64.41764706	22	38	16	54	10
8229	19869	19897	28	ATAGAGGTTTGTGGTGGTTGGTAAAGAAC	58.67931034	16888	19904	19937	33	ACCTGAGTTACTGAAGTCATTGAGAGCCTTTGCG	64.41764706	22	37	17	54	7
8606	26643	26671	28	GTCTGATTGTCCTCACTGCCGTCTTGTTG	62.92068966	17113	26678	26711	33	AGTTTGTTGACTATCATCATCTAACCAATCTTCT	58.38823529	22	47	7	54	7
8606	26643	26671	28	GTCTGATTGTCCTCACTGCCGTCTTGTTG	62.92068966	17114	26679	26712	33	GTTTGTTGACTATCATCATCTAACCAATCTTCTT	58.38823529	22	47	7	54	8
8607	26644	26672	28	TCTGATTGTCCTCACTGCCGTCTTGTTGA	61.50689655	17120	26685	26718	33	TGACTATCATCATCTAACCAATCTTCTTCTTGCT	59.59411765	22	46	8	54	13
7118	2868	2896	28	TAGCAACAGTGATTTCTTTAGGCAGGTCC	60.09310345	16270	2915	2948	33	AGATGGTGTCCAGCAATACGAAGATGTCCACGAA	64.41764706	22	54	1	55	19
7118	2868	2896	28	TAGCAACAGTGATTTCTTTAGGCAGGTCC	60.09310345	16272	2917	2950	33	ATGGTGTCCAGCAATACGAAGATGTCCACGAAGG	65.62352941	22	54	1	55	21
7120	2870	2898	28	GCAACAGTGATTTCTTTAGGCAGGTCCTT	60.09310345	16272	2917	2950	33	ATGGTGTCCAGCAATACGAAGATGTCCACGAAGG	65.62352941	22	54	1	55	19
7120	2870	2898	28	GCAACAGTGATTTCTTTAGGCAGGTCCTT	60.09310345	16274	2919	2952	33	GGTGTCCAGCAATACGAAGATGTCCACGAAGGAT	65.62352941	22	54	1	55	21
7452	6581	6609	28	AATGTCAAGAATCTCAAGTGTCTGTGGAT	57.26551724	16442	6615	6648	33	ACAGCATCAGTAGTGTCAGCAATGTCTCTGCCAA	64.41764706	22	43	12	55	6
8228	19868	19896	28	GATAGAGGTTTGTGGTGGTTGGTAAAGAA	58.67931034	16888	19904	19937	33	ACCTGAGTTACTGAAGTCATTGAGAGCCTTTGCG	64.41764706	22	38	17	55	8
8229	19869	19897	28	ATAGAGGTTTGTGGTGGTTGGTAAAGAAC	58.67931034	16887	19903	19936	33	AACCTGAGTTACTGAAGTCATTGAGAGCCTTTGC	63.21176471	22	37	18	55	6
8231	19871	19899	28	AGAGGTTTGTGGTGGTTGGTAAAGAACAT	58.67931034	16890	19906	19939	33	CTGAGTTACTGAAGTCATTGAGAGCCTTTGCGAG	64.41764706	22	39	16	55	7
8233	19873	19901	28	AGGTTTGTGGTGGTTGGTAAAGAACATCA	58.67931034	16887	19903	19936	33	AACCTGAGTTACTGAAGTCATTGAGAGCCTTTGC	63.21176471	22	37	18	55	2
8234	19874	19902	28	GGTTTGTGGTGGTTGGTAAAGAACATCAG	60.09310345	16889	19905	19938	33	CCTGAGTTACTGAAGTCATTGAGAGCCTTTGCGA	64.41764706	22	39	16	55	3
8234	19874	19902	28	GGTTTGTGGTGGTTGGTAAAGAACATCAG	60.09310345	16890	19906	19939	33	CTGAGTTACTGAAGTCATTGAGAGCCTTTGCGAG	64.41764706	22	39	16	55	4
8235	19875	19903	28	GTTTGTGGTGGTTGGTAAAGAACATCAGA	58.67931034	16889	19905	19938	33	CCTGAGTTACTGAAGTCATTGAGAGCCTTTGCGA	64.41764706	22	39	16	55	2
8235	19875	19903	28	GTTTGTGGTGGTTGGTAAAGAACATCAGA	58.67931034	16890	19906	19939	33	CTGAGTTACTGAAGTCATTGAGAGCCTTTGCGAG	64.41764706	22	39	16	55	3
6897	1016	1044	28	AGTTCCCCTACTGCTGCCTGGAGTTGAAT	62.92068966	16151	1065	1098	33	CGTGATGAGGAACGAGAAGAGGCTTGACTGCCGC	69.24117647	22	53	3	56	21
6897	1016	1044	28	AGTTCCCCTACTGCTGCCTGGAGTTGAAT	62.92068966	16152	1066	1099	33	GTGATGAGGAACGAGAAGAGGCTTGACTGCCGCC	69.24117647	22	53	3	56	22
8228	19868	19896	28	GATAGAGGTTTGTGGTGGTTGGTAAAGAA	58.67931034	16887	19903	19936	33	AACCTGAGTTACTGAAGTCATTGAGAGCCTTTGC	63.21176471	22	38	18	56	7
8229	19869	19897	28	ATAGAGGTTTGTGGTGGTTGGTAAAGAAC	58.67931034	16885	19901	19934	33	AGAACCTGAGTTACTGAAGTCATTGAGAGCCTTT	62.00588235	22	37	19	56	4
8231	19871	19899	28	AGAGGTTTGTGGTGGTTGGTAAAGAACAT	58.67931034	16888	19904	19937	33	ACCTGAGTTACTGAAGTCATTGAGAGCCTTTGCG	64.41764706	22	39	17	56	5
8231	19871	19899	28	AGAGGTTTGTGGTGGTTGGTAAAGAACAT	58.67931034	16887	19903	19936	33	AACCTGAGTTACTGAAGTCATTGAGAGCCTTTGC	63.21176471	22	39	18	57	4
8231	19871	19899	28	AGAGGTTTGTGGTGGTTGGTAAAGAACAT	58.67931034	16885	19901	19934	33	AGAACCTGAGTTACTGAAGTCATTGAGAGCCTTT	62.00588235	22	39	19	58	2
8231	19871	19899	28	AGAGGTTTGTGGTGGTTGGTAAAGAACAT	58.67931034	16886	19902	19935	33	GAACCTGAGTTACTGAAGTCATTGAGAGCCTTTG	63.21176471	22	39	19	58	3
8602	26639	26667	28	AGTTGTCTGATTGTCCTCACTGCCGTCTT	61.50689655	17116	26681	26714	33	TTGTTGACTATCATCATCTAACCAATCTTCTTCT	58.38823529	22	54	6	60	14
8602	26639	26667	28	AGTTGTCTGATTGTCCTCACTGCCGTCTT	61.50689655	17118	26683	26716	33	GTTGACTATCATCATCTAACCAATCTTCTTCTTG	59.59411765	22	54	6	60	16
7211	4073	4101	28	GAAAATAGTTGGCATCATAAAGTAATGGG	55.85172414	16330	4120	4153	33	CAGCAAAGCCAAAGCCTCATTATTATTCTTACAA	59.59411765	22	28	33	61	19
8602	26639	26667	28	AGTTGTCTGATTGTCCTCACTGCCGTCTT	61.50689655	17114	26679	26712	33	GTTTGTTGACTATCATCATCTAACCAATCTTCTT	58.38823529	22	54	7	61	12
8602	26639	26667	28	AGTTGTCTGATTGTCCTCACTGCCGTCTT	61.50689655	17115	26680	26713	33	TTTGTTGACTATCATCATCTAACCAATCTTCTTC	58.38823529	22	54	7	61	13
8602	26639	26667	28	AGTTGTCTGATTGTCCTCACTGCCGTCTT	61.50689655	17119	26684	26717	33	TTGACTATCATCATCTAACCAATCTTCTTCTTGC	59.59411765	22	54	7	61	17
8605	26642	26670	28	TGTCTGATTGTCCTCACTGCCGTCTTGTT	61.50689655	17111	26676	26709	33	ACAGTTTGTTGACTATCATCATCTAACCAATCTT	58.38823529	22	55	6	61	6
8599	26636	26664	28	AGTAGTTGTCTGATTGTCCTCACTGCCGT	61.50689655	17122	26687	26720	33	ACTATCATCATCTAACCAATCTTCTTCTTGCTCT	59.59411765	22	51	11	62	23
7367	5191	5219	28	ACATAAGATGATAGCCCTTTCCACAAAAA	55.85172414	16405	5244	5277	33	ACACACTCTGACATTTTAGTAGCAGCAAGATTAG	60.8	22	39	24	63	25
8601	26638	26666	28	TAGTTGTCTGATTGTCCTCACTGCCGTCT	61.50689655	17122	26687	26720	33	ACTATCATCATCTAACCAATCTTCTTCTTGCTCT	59.59411765	22	53	11	64	21
8604	26641	26669	28	TTGTCTGATTGTCCTCACTGCCGTCTTGT	61.50689655	17117	26682	26715	33	TGTTGACTATCATCATCTAACCAATCTTCTTCTT	58.38823529	22	59	6	65	13
8604	26641	26669	28	TTGTCTGATTGTCCTCACTGCCGTCTTGT	61.50689655	17118	26683	26716	33	GTTGACTATCATCATCTAACCAATCTTCTTCTTG	59.59411765	22	59	6	65	14
8599	26636	26664	28	AGTAGTTGTCTGATTGTCCTCACTGCCGT	61.50689655	17123	26688	26721	33	CTATCATCATCTAACCAATCTTCTTCTTGCTCTT	59.59411765	22	51	15	66	24
8604	26641	26669	28	TTGTCTGATTGTCCTCACTGCCGTCTTGT	61.50689655	17112	26677	26710	33	CAGTTTGTTGACTATCATCATCTAACCAATCTTC	59.59411765	22	59	7	66	8
8604	26641	26669	28	TTGTCTGATTGTCCTCACTGCCGTCTTGT	61.50689655	17113	26678	26711	33	AGTTTGTTGACTATCATCATCTAACCAATCTTCT	58.38823529	22	59	7	66	9
8604	26641	26669	28	TTGTCTGATTGTCCTCACTGCCGTCTTGT	61.50689655	17114	26679	26712	33	GTTTGTTGACTATCATCATCTAACCAATCTTCTT	58.38823529	22	59	7	66	10
8604	26641	26669	28	TTGTCTGATTGTCCTCACTGCCGTCTTGT	61.50689655	17119	26684	26717	33	TTGACTATCATCATCTAACCAATCTTCTTCTTGC	59.59411765	22	59	7	66	15
8669	26852	26880	28	CTCATCTGGAGGGTAGAAAGAACAATACA	58.67931034	17157	26899	26932	33	ACTCACCAGACTCATCAAATAAGTAGTATGTAGC	60.8	22	57	9	66	19
8604	26641	26669	28	TTGTCTGATTGTCCTCACTGCCGTCTTGT	61.50689655	17121	26686	26719	33	GACTATCATCATCTAACCAATCTTCTTCTTGCTC	60.8	22	59	8	67	17
8603	26640	26668	28	GTTGTCTGATTGTCCTCACTGCCGTCTTG	62.92068966	17114	26679	26712	33	GTTTGTTGACTATCATCATCTAACCAATCTTCTT	58.38823529	22	61	7	68	11
8603	26640	26668	28	GTTGTCTGATTGTCCTCACTGCCGTCTTG	62.92068966	17115	26680	26713	33	TTTGTTGACTATCATCATCTAACCAATCTTCTTC	58.38823529	22	61	7	68	12
8603	26640	26668	28	GTTGTCTGATTGTCCTCACTGCCGTCTTG	62.92068966	17119	26684	26717	33	TTGACTATCATCATCTAACCAATCTTCTTCTTGC	59.59411765	22	61	7	68	16
8598	26635	26663	28	TAGTAGTTGTCTGATTGTCCTCACTGCCG	61.50689655	17123	26688	26721	33	CTATCATCATCTAACCAATCTTCTTCTTGCTCTT	59.59411765	22	54	15	69	25
8671	26854	26882	28	CATCTGGAGGGTAGAAAGAACAATACATA	57.26551724	17160	26902	26935	33	CACCAGACTCATCAAATAAGTAGTATGTAGCCAT	60.8	22	65	7	72	20
7369	5193	5221	28	ATAAGATGATAGCCCTTTCCACAAAAATC	55.85172414	16404	5243	5276	33	TACACACTCTGACATTTTAGTAGCAGCAAGATTA	59.59411765	22	49	24	73	22
8599	26636	26664	28	AGTAGTTGTCTGATTGTCCTCACTGCCGT	61.50689655	17124	26689	26722	33	TATCATCATCTAACCAATCTTCTTCTTGCTCTTC	59.59411765	22	51	26	77	25
8602	26639	26667	28	AGTTGTCTGATTGTCCTCACTGCCGTCTT	61.50689655	17124	26689	26722	33	TATCATCATCTAACCAATCTTCTTCTTGCTCTTC	59.59411765	22	54	26	80	22
8529	25113	25141	28	CCAGCAAGTGAGATGGTTTCAATAAAATG	57.26551724	17065	25146	25179	33	TCAGGTGTTTTAGAAGAAGAAGTAAGATAACCAT	58.38823529	22	56	25	81	5
7516	7806	7834	28	AGGTCCATAAGAAAAGGCTGAGAGACATA	58.67931034	16468	7858	7891	33	TAGAATAAACTCTGAACTCACTTTCCATCCAACT	59.59411765	22	63	19	82	24
8529	25113	25141	28	CCAGCAAGTGAGATGGTTTCAATAAAATG	57.26551724	17066	25147	25180	33	CAGGTGTTTTAGAAGAAGAAGTAAGATAACCATT	58.38823529	22	56	26	82	6
7151	3070	3098	28	CGCAAACAGTCTGAAAGAAGCAATGAAGT	58.67931034	16275	3100	3133	33	GCTGAGCCACATCAAGCCTACAAGACAAGCCATT	65.62352941	22	84	2	86	2
7154	3073	3101	28	AAACAGTCTGAAAGAAGCAATGAAGTAGC	57.26551724	16277	3102	3135	33	TGAGCCACATCAAGCCTACAAGACAAGCCATTGC	65.62352941	22	83	3	86	1
7154	3073	3101	28	AAACAGTCTGAAAGAAGCAATGAAGTAGC	57.26551724	16279	3104	3137	33	AGCCACATCAAGCCTACAAGACAAGCCATTGCGA	65.62352941	22	83	3	86	3
8530	25114	25142	28	CAGCAAGTGAGATGGTTTCAATAAAATGT	55.85172414	17064	25145	25178	33	TTCAGGTGTTTTAGAAGAAGAAGTAAGATAACCA	58.38823529	22	62	26	88	3
8530	25114	25142	28	CAGCAAGTGAGATGGTTTCAATAAAATGT	55.85172414	17066	25147	25180	33	CAGGTGTTTTAGAAGAAGAAGTAAGATAACCATT	58.38823529	22	62	26	88	5
7152	3071	3099	28	GCAAACAGTCTGAAAGAAGCAATGAAGTA	57.26551724	16276	3101	3134	33	CTGAGCCACATCAAGCCTACAAGACAAGCCATTG	65.62352941	22	90	3	93	2
7153	3072	3100	28	CAAACAGTCTGAAAGAAGCAATGAAGTAG	57.26551724	16284	3109	3142	33	CATCAAGCCTACAAGACAAGCCATTGCGATAGCA	64.41764706	22	91	2	93	9
7153	3072	3100	28	CAAACAGTCTGAAAGAAGCAATGAAGTAG	57.26551724	16280	3105	3138	33	GCCACATCAAGCCTACAAGACAAGCCATTGCGAT	65.62352941	22	91	3	94	5
7232	4118	4146	28	TCCAGCAAAGCCAAAGCCTCATTATTATT	57.26551724	16340	4168	4201	33	AAGAAGTAGACTAAAGCATAAAGATAGAGAAAAG	57.18235294	22	61	38	99	22
7234	4120	4148	28	CAGCAAAGCCAAAGCCTCATTATTATTCT	57.26551724	16340	4168	4201	33	AAGAAGTAGACTAAAGCATAAAGATAGAGAAAAG	57.18235294	22	63	38	101	20
7210	4066	4094	28	CAGCAAAGAAAATAGTTGGCATCATAAAG	55.85172414	16320	4110	4143	33	ACGGCATTTCCAGCAAAGCCAAAGCCTCATTATT	63.21176471	22	79	24	103	16
7210	4066	4094	28	CAGCAAAGAAAATAGTTGGCATCATAAAG	55.85172414	16322	4112	4145	33	GGCATTTCCAGCAAAGCCAAAGCCTCATTATTAT	62.00588235	22	79	24	103	18
7234	4120	4148	28	CAGCAAAGCCAAAGCCTCATTATTATTCT	57.26551724	16343	4171	4204	33	AAGTAGACTAAAGCATAAAGATAGAGAAAAGGGG	59.59411765	22	63	45	108	23
7234	4120	4148	28	CAGCAAAGCCAAAGCCTCATTATTATTCT	57.26551724	16344	4172	4205	33	AGTAGACTAAAGCATAAAGATAGAGAAAAGGGGC	60.8	22	63	46	109	24
7210	4066	4094	28	CAGCAAAGAAAATAGTTGGCATCATAAAG	55.85172414	16329	4119	4152	33	CCAGCAAAGCCAAAGCCTCATTATTATTCTTACA	60.8	22	79	34	113	25
7209	4065	4093	28	CCAGCAAAGAAAATAGTTGGCATCATAAA	55.85172414	16318	4108	4141	33	GAACGGCATTTCCAGCAAAGCCAAAGCCTCATTA	64.41764706	22	91	24	115	15
7371	5201	5229	28	ATAGCCCTTTCCACAAAAATCAACTCTTT	55.85172414	16407	5246	5279	33	ACACTCTGACATTTTAGTAGCAGCAAGATTAGCA	60.8	22	95	20	115	17
7371	5201	5229	28	ATAGCCCTTTCCACAAAAATCAACTCTTT	55.85172414	16408	5247	5280	33	CACTCTGACATTTTAGTAGCAGCAAGATTAGCAG	62.00588235	22	95	20	115	18
7371	5201	5229	28	ATAGCCCTTTCCACAAAAATCAACTCTTT	55.85172414	16409	5251	5284	33	CTGACATTTTAGTAGCAGCAAGATTAGCAGAAGC	62.00588235	22	95	20	115	22
7370	5200	5228	28	GATAGCCCTTTCCACAAAAATCAACTCTT	57.26551724	16407	5246	5279	33	ACACTCTGACATTTTAGTAGCAGCAAGATTAGCA	60.8	22	97	20	117	18
7370	5200	5228	28	GATAGCCCTTTCCACAAAAATCAACTCTT	57.26551724	16408	5247	5280	33	CACTCTGACATTTTAGTAGCAGCAAGATTAGCAG	62.00588235	22	97	20	117	19
7370	5200	5228	28	GATAGCCCTTTCCACAAAAATCAACTCTT	57.26551724	16409	5251	5284	33	CTGACATTTTAGTAGCAGCAAGATTAGCAGAAGC	62.00588235	22	97	20	117	23
7371	5201	5229	28	ATAGCCCTTTCCACAAAAATCAACTCTTT	55.85172414	16406	5245	5278	33	CACACTCTGACATTTTAGTAGCAGCAAGATTAGC	62.00588235	22	95	23	118	16
7371	5201	5229	28	ATAGCCCTTTCCACAAAAATCAACTCTTT	55.85172414	16405	5244	5277	33	ACACACTCTGACATTTTAGTAGCAGCAAGATTAG	60.8	22	95	24	119	15
7370	5200	5228	28	GATAGCCCTTTCCACAAAAATCAACTCTT	57.26551724	16406	5245	5278	33	CACACTCTGACATTTTAGTAGCAGCAAGATTAGC	62.00588235	22	97	23	120	17
7370	5200	5228	28	GATAGCCCTTTCCACAAAAATCAACTCTT	57.26551724	16404	5243	5276	33	TACACACTCTGACATTTTAGTAGCAGCAAGATTA	59.59411765	22	97	24	121	15
7370	5200	5228	28	GATAGCCCTTTCCACAAAAATCAACTCTT	57.26551724	16405	5244	5277	33	ACACACTCTGACATTTTAGTAGCAGCAAGATTAG	60.8	22	97	24	121	16
8531	25116	25144	28	GCAAGTGAGATGGTTTCAATAAAATGTTC	55.85172414	17065	25146	25179	33	TCAGGTGTTTTAGAAGAAGAAGTAAGATAACCAT	58.38823529	22	99	25	124	2
7209	4065	4093	28	CCAGCAAAGAAAATAGTTGGCATCATAAA	55.85172414	16325	4115	4148	33	ATTTCCAGCAAAGCCAAAGCCTCATTATTATTCT	59.59411765	22	91	34	125	22
7680	10220	10248	28	CTTCACCCTGTTGTCCATCAAAGTGTCCC	62.92068966	16587	10265	10298	33	AAGCCACATTTTCTAAACTCTGAAGTCTTGTAAA	58.38823529	22	97	29	126	17
7209	4065	4093	28	CCAGCAAAGAAAATAGTTGGCATCATAAA	55.85172414	16324	4114	4147	33	CATTTCCAGCAAAGCCAAAGCCTCATTATTATTC	60.8	22	91	36	127	21
7681	10221	10249	28	TTCACCCTGTTGTCCATCAAAGTGTCCCT	61.50689655	16586	10264	10297	33	AAAGCCACATTTTCTAAACTCTGAAGTCTTGTAA	58.38823529	22	96	31	127	15
6777	457	485	28	CAGTTTGCTGTTTCTTCTGTCTCTGCGGT	61.50689655	16087	489	522	33	GCTTGAGTTTCATCAGCCTTCTTCTTTTTGTCCT	62.00588235	22	183	35	218	4
6782	462	490	28	TGCTGTTTCTTCTGTCTCTGCGGTAAGGC	62.92068966	16092	494	527	33	AGTTTCATCAGCCTTCTTCTTTTTGTCCTTTTTA	58.38823529	22	117	101	218	4
6777	457	485	28	CAGTTTGCTGTTTCTTCTGTCTCTGCGGT	61.50689655	16089	491	524	33	TTGAGTTTCATCAGCCTTCTTCTTTTTGTCCTTT	59.59411765	22	183	45	228	6
6778	458	486	28	AGTTTGCTGTTTCTTCTGTCTCTGCGGTA	60.09310345	16090	492	525	33	TGAGTTTCATCAGCCTTCTTCTTTTTGTCCTTTT	59.59411765	22	176	62	238	6
6779	459	487	28	GTTTGCTGTTTCTTCTGTCTCTGCGGTAA	60.09310345	16091	493	526	33	GAGTTTCATCAGCCTTCTTCTTTTTGTCCTTTTT	59.59411765	22	175	89	264	6
6778	458	486	28	AGTTTGCTGTTTCTTCTGTCTCTGCGGTA	60.09310345	16091	493	526	33	GAGTTTCATCAGCCTTCTTCTTTTTGTCCTTTTT	59.59411765	22	176	89	265	7
6778	458	486	28	AGTTTGCTGTTTCTTCTGTCTCTGCGGTA	60.09310345	16093	495	528	33	GTTTCATCAGCCTTCTTCTTTTTGTCCTTTTTAG	59.59411765	22	176	95	271	9
6777	457	485	28	CAGTTTGCTGTTTCTTCTGTCTCTGCGGT	61.50689655	16092	494	527	33	AGTTTCATCAGCCTTCTTCTTTTTGTCCTTTTTA	58.38823529	22	183	101	284	9
8846	28423	28451	28	AGGCAATAGTGCGACCACCCTTACGAAGA	62.92068966	18348	28466	28500	34	AGATTCATTATGGTATTCGGCAAGACTATGCTCAG	62.08857143	22	2	1	3	15
8846	28423	28451	28	AGGCAATAGTGCGACCACCCTTACGAAGA	62.92068966	18345	28463	28497	34	GCCAGATTCATTATGGTATTCGGCAAGACTATGCT	63.26	22	2	2	4	12
8846	28423	28451	28	AGGCAATAGTGCGACCACCCTTACGAAGA	62.92068966	18347	28465	28499	34	CAGATTCATTATGGTATTCGGCAAGACTATGCTCA	62.08857143	22	2	2	4	14
8846	28423	28451	28	AGGCAATAGTGCGACCACCCTTACGAAGA	62.92068966	18349	28467	28501	34	GATTCATTATGGTATTCGGCAAGACTATGCTCAGG	63.26	22	2	2	4	16
8846	28423	28451	28	AGGCAATAGTGCGACCACCCTTACGAAGA	62.92068966	18353	28471	28505	34	CATTATGGTATTCGGCAAGACTATGCTCAGGTCCT	64.43142857	22	2	2	4	20
8846	28423	28451	28	AGGCAATAGTGCGACCACCCTTACGAAGA	62.92068966	18354	28472	28506	34	ATTATGGTATTCGGCAAGACTATGCTCAGGTCCTA	63.26	22	2	2	4	21
8847	28424	28452	28	GGCAATAGTGCGACCACCCTTACGAAGAA	62.92068966	18345	28463	28497	34	GCCAGATTCATTATGGTATTCGGCAAGACTATGCT	63.26	22	2	2	4	11
8847	28424	28452	28	GGCAATAGTGCGACCACCCTTACGAAGAA	62.92068966	18349	28467	28501	34	GATTCATTATGGTATTCGGCAAGACTATGCTCAGG	63.26	22	2	2	4	15
8847	28424	28452	28	GGCAATAGTGCGACCACCCTTACGAAGAA	62.92068966	18352	28470	28504	34	TCATTATGGTATTCGGCAAGACTATGCTCAGGTCC	64.43142857	22	2	2	4	18
8848	28425	28453	28	GCAATAGTGCGACCACCCTTACGAAGAAT	61.50689655	18349	28467	28501	34	GATTCATTATGGTATTCGGCAAGACTATGCTCAGG	63.26	22	2	2	4	14
8848	28425	28453	28	GCAATAGTGCGACCACCCTTACGAAGAAT	61.50689655	18350	28468	28502	34	ATTCATTATGGTATTCGGCAAGACTATGCTCAGGT	62.08857143	22	2	2	4	15
8848	28425	28453	28	GCAATAGTGCGACCACCCTTACGAAGAAT	61.50689655	18353	28471	28505	34	CATTATGGTATTCGGCAAGACTATGCTCAGGTCCT	64.43142857	22	2	2	4	18
8846	28423	28451	28	AGGCAATAGTGCGACCACCCTTACGAAGA	62.92068966	18340	28458	28492	34	TTCAAGCCAGATTCATTATGGTATTCGGCAAGACT	62.08857143	22	2	3	5	7
8846	28423	28451	28	AGGCAATAGTGCGACCACCCTTACGAAGA	62.92068966	18344	28462	28496	34	AGCCAGATTCATTATGGTATTCGGCAAGACTATGC	63.26	22	2	3	5	11
8847	28424	28452	28	GGCAATAGTGCGACCACCCTTACGAAGAA	62.92068966	18340	28458	28492	34	TTCAAGCCAGATTCATTATGGTATTCGGCAAGACT	62.08857143	22	2	3	5	6
8847	28424	28452	28	GGCAATAGTGCGACCACCCTTACGAAGAA	62.92068966	18341	28459	28493	34	TCAAGCCAGATTCATTATGGTATTCGGCAAGACTA	62.08857143	22	2	3	5	7
8847	28424	28452	28	GGCAATAGTGCGACCACCCTTACGAAGAA	62.92068966	18342	28460	28494	34	CAAGCCAGATTCATTATGGTATTCGGCAAGACTAT	62.08857143	22	2	3	5	8
8847	28424	28452	28	GGCAATAGTGCGACCACCCTTACGAAGAA	62.92068966	18343	28461	28495	34	AAGCCAGATTCATTATGGTATTCGGCAAGACTATG	62.08857143	22	2	3	5	9
8847	28424	28452	28	GGCAATAGTGCGACCACCCTTACGAAGAA	62.92068966	18355	28473	28507	34	TTATGGTATTCGGCAAGACTATGCTCAGGTCCTAC	64.43142857	22	2	3	5	21
8848	28425	28453	28	GCAATAGTGCGACCACCCTTACGAAGAAT	61.50689655	18340	28458	28492	34	TTCAAGCCAGATTCATTATGGTATTCGGCAAGACT	62.08857143	22	2	3	5	5
8848	28425	28453	28	GCAATAGTGCGACCACCCTTACGAAGAAT	61.50689655	18355	28473	28507	34	TTATGGTATTCGGCAAGACTATGCTCAGGTCCTAC	64.43142857	22	2	3	5	20
8848	28425	28453	28	GCAATAGTGCGACCACCCTTACGAAGAAT	61.50689655	18356	28474	28508	34	TATGGTATTCGGCAAGACTATGCTCAGGTCCTACT	64.43142857	22	2	3	5	21
8849	28426	28454	28	CAATAGTGCGACCACCCTTACGAAGAATG	61.50689655	18347	28465	28499	34	CAGATTCATTATGGTATTCGGCAAGACTATGCTCA	62.08857143	22	3	2	5	11
8849	28426	28454	28	CAATAGTGCGACCACCCTTACGAAGAATG	61.50689655	18350	28468	28502	34	ATTCATTATGGTATTCGGCAAGACTATGCTCAGGT	62.08857143	22	3	2	5	14
8849	28426	28454	28	CAATAGTGCGACCACCCTTACGAAGAATG	61.50689655	18354	28472	28506	34	ATTATGGTATTCGGCAAGACTATGCTCAGGTCCTA	63.26	22	3	2	5	18
8850	28427	28455	28	AATAGTGCGACCACCCTTACGAAGAATGG	61.50689655	18345	28463	28497	34	GCCAGATTCATTATGGTATTCGGCAAGACTATGCT	63.26	22	3	2	5	8
8850	28427	28455	28	AATAGTGCGACCACCCTTACGAAGAATGG	61.50689655	18351	28469	28503	34	TTCATTATGGTATTCGGCAAGACTATGCTCAGGTC	63.26	22	3	2	5	14
8846	28423	28451	28	AGGCAATAGTGCGACCACCCTTACGAAGA	62.92068966	18339	28457	28491	34	TTTCAAGCCAGATTCATTATGGTATTCGGCAAGAC	62.08857143	22	2	4	6	6
8846	28423	28451	28	AGGCAATAGTGCGACCACCCTTACGAAGA	62.92068966	18357	28475	28509	34	ATGGTATTCGGCAAGACTATGCTCAGGTCCTACTT	64.43142857	22	2	4	6	24
8847	28424	28452	28	GGCAATAGTGCGACCACCCTTACGAAGAA	62.92068966	18338	28456	28490	34	TTTTCAAGCCAGATTCATTATGGTATTCGGCAAGA	60.91714286	22	2	4	6	4
8847	28424	28452	28	GGCAATAGTGCGACCACCCTTACGAAGAA	62.92068966	18339	28457	28491	34	TTTCAAGCCAGATTCATTATGGTATTCGGCAAGAC	62.08857143	22	2	4	6	5
8847	28424	28452	28	GGCAATAGTGCGACCACCCTTACGAAGAA	62.92068966	18358	28476	28510	34	TGGTATTCGGCAAGACTATGCTCAGGTCCTACTTC	65.60285714	22	2	4	6	24
8848	28425	28453	28	GCAATAGTGCGACCACCCTTACGAAGAAT	61.50689655	18338	28456	28490	34	TTTTCAAGCCAGATTCATTATGGTATTCGGCAAGA	60.91714286	22	2	4	6	3
8848	28425	28453	28	GCAATAGTGCGACCACCCTTACGAAGAAT	61.50689655	18339	28457	28491	34	TTTCAAGCCAGATTCATTATGGTATTCGGCAAGAC	62.08857143	22	2	4	6	4
8848	28425	28453	28	GCAATAGTGCGACCACCCTTACGAAGAAT	61.50689655	18358	28476	28510	34	TGGTATTCGGCAAGACTATGCTCAGGTCCTACTTC	65.60285714	22	2	4	6	23
8849	28426	28454	28	CAATAGTGCGACCACCCTTACGAAGAATG	61.50689655	18356	28474	28508	34	TATGGTATTCGGCAAGACTATGCTCAGGTCCTACT	64.43142857	22	3	3	6	20
8850	28427	28455	28	AATAGTGCGACCACCCTTACGAAGAATGG	61.50689655	18343	28461	28495	34	AAGCCAGATTCATTATGGTATTCGGCAAGACTATG	62.08857143	22	3	3	6	6
8850	28427	28455	28	AATAGTGCGACCACCCTTACGAAGAATGG	61.50689655	18344	28462	28496	34	AGCCAGATTCATTATGGTATTCGGCAAGACTATGC	63.26	22	3	3	6	7
8850	28427	28455	28	AATAGTGCGACCACCCTTACGAAGAATGG	61.50689655	18355	28473	28507	34	TTATGGTATTCGGCAAGACTATGCTCAGGTCCTAC	64.43142857	22	3	3	6	18
8847	28424	28452	28	GGCAATAGTGCGACCACCCTTACGAAGAA	62.92068966	18359	28477	28511	34	GGTATTCGGCAAGACTATGCTCAGGTCCTACTTCT	65.60285714	22	2	5	7	25
8848	28425	28453	28	GCAATAGTGCGACCACCCTTACGAAGAAT	61.50689655	18359	28477	28511	34	GGTATTCGGCAAGACTATGCTCAGGTCCTACTTCT	65.60285714	22	2	5	7	24
8848	28425	28453	28	GCAATAGTGCGACCACCCTTACGAAGAAT	61.50689655	18360	28478	28512	34	GTATTCGGCAAGACTATGCTCAGGTCCTACTTCTG	65.60285714	22	2	5	7	25
8849	28426	28454	28	CAATAGTGCGACCACCCTTACGAAGAATG	61.50689655	18339	28457	28491	34	TTTCAAGCCAGATTCATTATGGTATTCGGCAAGAC	62.08857143	22	3	4	7	3
8849	28426	28454	28	CAATAGTGCGACCACCCTTACGAAGAATG	61.50689655	18357	28475	28509	34	ATGGTATTCGGCAAGACTATGCTCAGGTCCTACTT	64.43142857	22	3	4	7	21
8849	28426	28454	28	CAATAGTGCGACCACCCTTACGAAGAATG	61.50689655	18358	28476	28510	34	TGGTATTCGGCAAGACTATGCTCAGGTCCTACTTC	65.60285714	22	3	4	7	22
8850	28427	28455	28	AATAGTGCGACCACCCTTACGAAGAATGG	61.50689655	18338	28456	28490	34	TTTTCAAGCCAGATTCATTATGGTATTCGGCAAGA	60.91714286	22	3	4	7	1
8850	28427	28455	28	AATAGTGCGACCACCCTTACGAAGAATGG	61.50689655	18339	28457	28491	34	TTTCAAGCCAGATTCATTATGGTATTCGGCAAGAC	62.08857143	22	3	4	7	2
8850	28427	28455	28	AATAGTGCGACCACCCTTACGAAGAATGG	61.50689655	18357	28475	28509	34	ATGGTATTCGGCAAGACTATGCTCAGGTCCTACTT	64.43142857	22	3	4	7	20
8850	28427	28455	28	AATAGTGCGACCACCCTTACGAAGAATGG	61.50689655	18358	28476	28510	34	TGGTATTCGGCAAGACTATGCTCAGGTCCTACTTC	65.60285714	22	3	4	7	21
8849	28426	28454	28	CAATAGTGCGACCACCCTTACGAAGAATG	61.50689655	18359	28477	28511	34	GGTATTCGGCAAGACTATGCTCAGGTCCTACTTCT	65.60285714	22	3	5	8	23
8850	28427	28455	28	AATAGTGCGACCACCCTTACGAAGAATGG	61.50689655	18359	28477	28511	34	GGTATTCGGCAAGACTATGCTCAGGTCCTACTTCT	65.60285714	22	3	5	8	22
8850	28427	28455	28	AATAGTGCGACCACCCTTACGAAGAATGG	61.50689655	18360	28478	28512	34	GTATTCGGCAAGACTATGCTCAGGTCCTACTTCTG	65.60285714	22	3	5	8	23
7091	2807	2835	28	CCTGAGTCACCTGCTACACGCTGCGAAGC	67.16206897	17460	2841	2875	34	ATTTGTAATAAGAAAGCGTTCGTGATGTAGCAACA	59.74571429	22	7	2	9	6
7091	2807	2835	28	CCTGAGTCACCTGCTACACGCTGCGAAGC	67.16206897	17463	2844	2878	34	TGTAATAAGAAAGCGTTCGTGATGTAGCAACAGTG	62.08857143	22	7	2	9	9
7298	4549	4577	28	GCACTGGCTCAGAGTCGTCTTCATCAAAT	61.50689655	17575	4598	4632	34	ACAACAGCCCTTGAGACAACTACAGCAACTGGTCA	65.60285714	22	7	2	9	21
7298	4549	4577	28	GCACTGGCTCAGAGTCGTCTTCATCAAAT	61.50689655	17576	4599	4633	34	CAACAGCCCTTGAGACAACTACAGCAACTGGTCAT	65.60285714	22	7	2	9	22
7091	2807	2835	28	CCTGAGTCACCTGCTACACGCTGCGAAGC	67.16206897	17464	2845	2879	34	GTAATAAGAAAGCGTTCGTGATGTAGCAACAGTGA	62.08857143	22	7	3	10	10
7091	2807	2835	28	CCTGAGTCACCTGCTACACGCTGCGAAGC	67.16206897	17465	2846	2880	34	TAATAAGAAAGCGTTCGTGATGTAGCAACAGTGAT	60.91714286	22	7	3	10	11
7096	2846	2874	28	TAATAAGAAAGCGTTCGTGATGTAGCAAC	57.26551724	17487	2878	2912	34	GATTTCTTTAGGCAGGTCCTTGATGTCACAGCGTC	65.60285714	22	0	11	11	4
7098	2848	2876	28	ATAAGAAAGCGTTCGTGATGTAGCAACAG	58.67931034	17486	2877	2911	34	TGATTTCTTTAGGCAGGTCCTTGATGTCACAGCGT	64.43142857	22	0	11	11	1
8847	28424	28452	28	GGCAATAGTGCGACCACCCTTACGAAGAA	62.92068966	18337	28455	28489	34	GTTTTCAAGCCAGATTCATTATGGTATTCGGCAAG	62.08857143	22	2	9	11	3
7088	2804	2832	28	AAACCTGAGTCACCTGCTACACGCTGCGA	64.33448276	17460	2841	2875	34	ATTTGTAATAAGAAAGCGTTCGTGATGTAGCAACA	59.74571429	22	10	2	12	9
7095	2845	2873	28	GTAATAAGAAAGCGTTCGTGATGTAGCAA	57.26551724	17486	2877	2911	34	TGATTTCTTTAGGCAGGTCCTTGATGTCACAGCGT	64.43142857	22	1	11	12	4
7095	2845	2873	28	GTAATAAGAAAGCGTTCGTGATGTAGCAA	57.26551724	17487	2878	2912	34	GATTTCTTTAGGCAGGTCCTTGATGTCACAGCGTC	65.60285714	22	1	11	12	5
7099	2849	2877	28	TAAGAAAGCGTTCGTGATGTAGCAACAGT	58.67931034	17487	2878	2912	34	GATTTCTTTAGGCAGGTCCTTGATGTCACAGCGTC	65.60285714	22	1	11	12	1
8849	28426	28454	28	CAATAGTGCGACCACCCTTACGAAGAATG	61.50689655	18337	28455	28489	34	GTTTTCAAGCCAGATTCATTATGGTATTCGGCAAG	62.08857143	22	3	9	12	1
7088	2804	2832	28	AAACCTGAGTCACCTGCTACACGCTGCGA	64.33448276	17464	2845	2879	34	GTAATAAGAAAGCGTTCGTGATGTAGCAACAGTGA	62.08857143	22	10	3	13	13
7089	2805	2833	28	AACCTGAGTCACCTGCTACACGCTGCGAA	64.33448276	17465	2846	2880	34	TAATAAGAAAGCGTTCGTGATGTAGCAACAGTGAT	60.91714286	22	10	3	13	13
7090	2806	2834	28	ACCTGAGTCACCTGCTACACGCTGCGAAG	65.74827586	17467	2848	2882	34	ATAAGAAAGCGTTCGTGATGTAGCAACAGTGATTT	60.91714286	22	9	4	13	14
7093	2843	2871	28	TTGTAATAAGAAAGCGTTCGTGATGTAGC	57.26551724	17487	2878	2912	34	GATTTCTTTAGGCAGGTCCTTGATGTCACAGCGTC	65.60285714	22	2	11	13	7
7093	2843	2871	28	TTGTAATAAGAAAGCGTTCGTGATGTAGC	57.26551724	17488	2879	2913	34	ATTTCTTTAGGCAGGTCCTTGATGTCACAGCGTCC	65.60285714	22	2	11	13	8
7094	2844	2872	28	TGTAATAAGAAAGCGTTCGTGATGTAGCA	57.26551724	17489	2880	2914	34	TTTCTTTAGGCAGGTCCTTGATGTCACAGCGTCCT	65.60285714	22	2	11	13	8
8846	28423	28451	28	AGGCAATAGTGCGACCACCCTTACGAAGA	62.92068966	18334	28452	28486	34	ATGGTTTTCAAGCCAGATTCATTATGGTATTCGGC	62.08857143	22	2	11	13	1
8846	28423	28451	28	AGGCAATAGTGCGACCACCCTTACGAAGA	62.92068966	18335	28453	28487	34	TGGTTTTCAAGCCAGATTCATTATGGTATTCGGCA	62.08857143	22	2	11	13	2
8847	28424	28452	28	GGCAATAGTGCGACCACCCTTACGAAGAA	62.92068966	18335	28453	28487	34	TGGTTTTCAAGCCAGATTCATTATGGTATTCGGCA	62.08857143	22	2	11	13	1
8847	28424	28452	28	GGCAATAGTGCGACCACCCTTACGAAGAA	62.92068966	18336	28454	28488	34	GGTTTTCAAGCCAGATTCATTATGGTATTCGGCAA	62.08857143	22	2	11	13	2
8848	28425	28453	28	GCAATAGTGCGACCACCCTTACGAAGAAT	61.50689655	18336	28454	28488	34	GGTTTTCAAGCCAGATTCATTATGGTATTCGGCAA	62.08857143	22	2	11	13	1
7087	2803	2831	28	AAAACCTGAGTCACCTGCTACACGCTGCG	64.33448276	17460	2841	2875	34	ATTTGTAATAAGAAAGCGTTCGTGATGTAGCAACA	59.74571429	22	12	2	14	10
7088	2804	2832	28	AAACCTGAGTCACCTGCTACACGCTGCGA	64.33448276	17467	2848	2882	34	ATAAGAAAGCGTTCGTGATGTAGCAACAGTGATTT	60.91714286	22	10	4	14	16
7137	2887	2915	28	AGGCAGGTCCTTGATGTCACAGCGTCCTA	64.33448276	17494	2918	2952	34	TGGTGTCCAGCAATACGAAGATGTCCACGAAGGAT	65.60285714	22	13	1	14	3
7100	2850	2878	28	AAGAAAGCGTTCGTGATGTAGCAACAGTG	60.09310345	17488	2879	2913	34	ATTTCTTTAGGCAGGTCCTTGATGTCACAGCGTCC	65.60285714	22	4	11	15	1
7136	2886	2914	28	TAGGCAGGTCCTTGATGTCACAGCGTCCT	64.33448276	17493	2917	2951	34	ATGGTGTCCAGCAATACGAAGATGTCCACGAAGGA	65.60285714	22	14	1	15	3
7136	2886	2914	28	TAGGCAGGTCCTTGATGTCACAGCGTCCT	64.33448276	17494	2918	2952	34	TGGTGTCCAGCAATACGAAGATGTCCACGAAGGAT	65.60285714	22	14	1	15	4
6928	1202	1230	28	TTTTGGTGTATTCAAGGCTCCCTCAGTTG	60.09310345	17398	1240	1274	34	TGATGCCGTCTTTGTTAGCACCATAGGGAAGTCCA	65.60285714	22	13	4	17	10
6928	1202	1230	28	TTTTGGTGTATTCAAGGCTCCCTCAGTTG	60.09310345	17399	1241	1275	34	GATGCCGTCTTTGTTAGCACCATAGGGAAGTCCAG	66.77428571	22	13	4	17	11
6928	1202	1230	28	TTTTGGTGTATTCAAGGCTCCCTCAGTTG	60.09310345	17400	1242	1276	34	ATGCCGTCTTTGTTAGCACCATAGGGAAGTCCAGC	66.77428571	22	13	5	18	12
7091	2807	2835	28	CCTGAGTCACCTGCTACACGCTGCGAAGC	67.16206897	17468	2854	2888	34	AAGCGTTCGTGATGTAGCAACAGTGATTTCTTTAG	62.08857143	22	7	11	18	19
6929	1203	1231	28	TTTGGTGTATTCAAGGCTCCCTCAGTTGC	61.50689655	17400	1242	1276	34	ATGCCGTCTTTGTTAGCACCATAGGGAAGTCCAGC	66.77428571	22	14	5	19	11
7085	2801	2829	28	GCAAAACCTGAGTCACCTGCTACACGCTG	64.33448276	17464	2845	2879	34	GTAATAAGAAAGCGTTCGTGATGTAGCAACAGTGA	62.08857143	22	16	3	19	16
7091	2807	2835	28	CCTGAGTCACCTGCTACACGCTGCGAAGC	67.16206897	17471	2857	2891	34	CGTTCGTGATGTAGCAACAGTGATTTCTTTAGGCA	63.26	22	7	13	20	22
7949	15754	15782	28	TAAGAATCTACAACAGGAACTCCACTACC	58.67931034	17882	15797	15831	34	TGAAATCACCGAAATCATACCAGTTACCATTGAGA	60.91714286	22	17	4	21	15
7950	15755	15783	28	AAGAATCTACAACAGGAACTCCACTACCT	58.67931034	17882	15797	15831	34	TGAAATCACCGAAATCATACCAGTTACCATTGAGA	60.91714286	22	17	4	21	14
7950	15755	15783	28	AAGAATCTACAACAGGAACTCCACTACCT	58.67931034	17883	15798	15832	34	GAAATCACCGAAATCATACCAGTTACCATTGAGAT	60.91714286	22	17	4	21	15
8611	26648	26676	28	ATTGTCCTCACTGCCGTCTTGTTGACCAA	61.50689655	18215	26677	26711	34	CAGTTTGTTGACTATCATCATCTAACCAATCTTCT	59.74571429	22	15	7	22	1
7091	2807	2835	28	CCTGAGTCACCTGCTACACGCTGCGAAGC	67.16206897	17472	2858	2892	34	GTTCGTGATGTAGCAACAGTGATTTCTTTAGGCAG	63.26	22	7	16	23	23
8699	26946	26974	28	TCTAAATCAATGCCCAGTGGTGTAAGTAA	57.26551724	18275	26998	27032	34	TTATGACAGCATCTGCCACAACACAGGCGAACTCA	65.60285714	22	8	16	24	24
8851	28437	28465	28	CCACCCTTACGAAGAATGGTTTTCAAGCC	61.50689655	18349	28467	28501	34	GATTCATTATGGTATTCGGCAAGACTATGCTCAGG	63.26	22	22	2	24	2
8851	28437	28465	28	CCACCCTTACGAAGAATGGTTTTCAAGCC	61.50689655	18351	28469	28503	34	TTCATTATGGTATTCGGCAAGACTATGCTCAGGTC	63.26	22	22	2	24	4
8155	18775	18803	28	ACATAGCAATAATACCCATAGCAAAAGGT	55.85172414	17996	18814	18848	34	TTTCATACAAAAAAAAGAACAAAGACCATTGAGTA	56.23142857	22	26	0	26	11
8610	26647	26675	28	GATTGTCCTCACTGCCGTCTTGTTGACCA	62.92068966	18214	26676	26710	34	ACAGTTTGTTGACTATCATCATCTAACCAATCTTC	59.74571429	22	19	7	26	1
8611	26648	26676	28	ATTGTCCTCACTGCCGTCTTGTTGACCAA	61.50689655	18224	26686	26720	34	GACTATCATCATCTAACCAATCTTCTTCTTGCTCT	60.91714286	22	15	11	26	10
8697	26944	26972	28	CATCTAAATCAATGCCCAGTGGTGTAAGT	58.67931034	18273	26996	27030	34	TTTTATGACAGCATCTGCCACAACACAGGCGAACT	64.43142857	22	11	16	27	24
8699	26946	26974	28	TCTAAATCAATGCCCAGTGGTGTAAGTAA	57.26551724	18266	26989	27023	34	GCAAAGTTTTTATGACAGCATCTGCCACAACACAG	63.26	22	8	19	27	15
8851	28437	28465	28	CCACCCTTACGAAGAATGGTTTTCAAGCC	61.50689655	18359	28477	28511	34	GGTATTCGGCAAGACTATGCTCAGGTCCTACTTCT	65.60285714	22	22	5	27	12
8851	28437	28465	28	CCACCCTTACGAAGAATGGTTTTCAAGCC	61.50689655	18360	28478	28512	34	GTATTCGGCAAGACTATGCTCAGGTCCTACTTCTG	65.60285714	22	22	5	27	13
8852	28438	28466	28	CACCCTTACGAAGAATGGTTTTCAAGCCA	60.09310345	18351	28469	28503	34	TTCATTATGGTATTCGGCAAGACTATGCTCAGGTC	63.26	22	25	2	27	3
8852	28438	28466	28	CACCCTTACGAAGAATGGTTTTCAAGCCA	60.09310345	18352	28470	28504	34	TCATTATGGTATTCGGCAAGACTATGCTCAGGTCC	64.43142857	22	25	2	27	4
7298	4549	4577	28	GCACTGGCTCAGAGTCGTCTTCATCAAAT	61.50689655	17572	4595	4629	34	AGAACAACAGCCCTTGAGACAACTACAGCAACTGG	65.60285714	22	7	21	28	18
7298	4549	4577	28	GCACTGGCTCAGAGTCGTCTTCATCAAAT	61.50689655	17573	4596	4630	34	GAACAACAGCCCTTGAGACAACTACAGCAACTGGT	65.60285714	22	7	21	28	19
7947	15752	15780	28	AATAAGAATCTACAACAGGAACTCCACTA	55.85172414	17882	15797	15831	34	TGAAATCACCGAAATCATACCAGTTACCATTGAGA	60.91714286	22	24	4	28	17
7298	4549	4577	28	GCACTGGCTCAGAGTCGTCTTCATCAAAT	61.50689655	17571	4594	4628	34	AAGAACAACAGCCCTTGAGACAACTACAGCAACTG	64.43142857	22	7	22	29	17
8074	18130	18158	28	CATCTATGCTATTCTTGGGTGGGAGTAGT	60.09310345	17921	18177	18211	34	CTAAACTCCTGTGTAGAAACTAAGTAATCATAAAC	58.57428571	22	19	10	29	19
8074	18130	18158	28	CATCTATGCTATTCTTGGGTGGGAGTAGT	60.09310345	17922	18178	18212	34	TAAACTCCTGTGTAGAAACTAAGTAATCATAAACA	57.40285714	22	19	10	29	20
7130	2880	2908	28	TTTCTTTAGGCAGGTCCTTGATGTCACAG	60.09310345	17493	2917	2951	34	ATGGTGTCCAGCAATACGAAGATGTCCACGAAGGA	65.60285714	22	29	1	30	9
8356	21630	21658	28	CAACTATCGCCAGTAACTTCTATGTCAGA	58.67931034	18092	21681	21715	34	TCAACAACATCTTTAGTTTCTACATCTGAATCAAC	58.57428571	22	9	21	30	23
8356	21630	21658	28	CAACTATCGCCAGTAACTTCTATGTCAGA	58.67931034	18093	21682	21716	34	CAACAACATCTTTAGTTTCTACATCTGAATCAACA	58.57428571	22	9	21	30	24
8358	21632	21660	28	ACTATCGCCAGTAACTTCTATGTCAGATT	57.26551724	18095	21684	21718	34	ACAACATCTTTAGTTTCTACATCTGAATCAACAAA	57.40285714	22	11	19	30	24
8355	21629	21657	28	ACAACTATCGCCAGTAACTTCTATGTCAG	58.67931034	18091	21675	21709	34	AGACATTCAACAACATCTTTAGTTTCTACATCTGA	58.57428571	22	9	22	31	18
8357	21631	21659	28	AACTATCGCCAGTAACTTCTATGTCAGAT	57.26551724	18094	21683	21717	34	AACAACATCTTTAGTTTCTACATCTGAATCAACAA	57.40285714	22	11	20	31	24
8695	26942	26970	28	CTCATCTAAATCAATGCCCAGTGGTGTAA	58.67931034	18272	26995	27029	34	TTTTTATGACAGCATCTGCCACAACACAGGCGAAC	64.43142857	22	12	19	31	25
8696	26943	26971	28	TCATCTAAATCAATGCCCAGTGGTGTAAG	58.67931034	18272	26995	27029	34	TTTTTATGACAGCATCTGCCACAACACAGGCGAAC	64.43142857	22	12	19	31	24
8698	26945	26973	28	ATCTAAATCAATGCCCAGTGGTGTAAGTA	57.26551724	18271	26994	27028	34	GTTTTTATGACAGCATCTGCCACAACACAGGCGAA	64.43142857	22	10	21	31	21
8854	28440	28468	28	CCCTTACGAAGAATGGTTTTCAAGCCAGA	60.09310345	18354	28472	28506	34	ATTATGGTATTCGGCAAGACTATGCTCAGGTCCTA	63.26	22	29	2	31	4
8357	21631	21659	28	AACTATCGCCAGTAACTTCTATGTCAGAT	57.26551724	18092	21681	21715	34	TCAACAACATCTTTAGTTTCTACATCTGAATCAAC	58.57428571	22	11	21	32	22
8358	21632	21660	28	ACTATCGCCAGTAACTTCTATGTCAGATT	57.26551724	18091	21675	21709	34	AGACATTCAACAACATCTTTAGTTTCTACATCTGA	58.57428571	22	11	22	33	15
8695	26942	26970	28	CTCATCTAAATCAATGCCCAGTGGTGTAA	58.67931034	18271	26994	27028	34	GTTTTTATGACAGCATCTGCCACAACACAGGCGAA	64.43142857	22	12	21	33	24
8696	26943	26971	28	TCATCTAAATCAATGCCCAGTGGTGTAAG	58.67931034	18271	26994	27028	34	GTTTTTATGACAGCATCTGCCACAACACAGGCGAA	64.43142857	22	12	21	33	23
8697	26944	26972	28	CATCTAAATCAATGCCCAGTGGTGTAAGT	58.67931034	18270	26993	27027	34	AGTTTTTATGACAGCATCTGCCACAACACAGGCGA	64.43142857	22	11	22	33	21
8854	28440	28468	28	CCCTTACGAAGAATGGTTTTCAAGCCAGA	60.09310345	18357	28475	28509	34	ATGGTATTCGGCAAGACTATGCTCAGGTCCTACTT	64.43142857	22	29	4	33	7
7126	2876	2904	28	GTGATTTCTTTAGGCAGGTCCTTGATGTC	60.09310345	17490	2914	2948	34	TAGATGGTGTCCAGCAATACGAAGATGTCCACGAA	64.43142857	22	33	1	34	10
7126	2876	2904	28	GTGATTTCTTTAGGCAGGTCCTTGATGTC	60.09310345	17494	2918	2952	34	TGGTGTCCAGCAATACGAAGATGTCCACGAAGGAT	65.60285714	22	33	1	34	14
8222	19862	19890	28	TGAGGTGATAGAGGTTTGTGGTGGTTGGT	61.50689655	18027	19903	19937	34	AACCTGAGTTACTGAAGTCATTGAGAGCCTTTGCG	64.43142857	22	16	18	34	13
8359	21633	21661	28	CTATCGCCAGTAACTTCTATGTCAGATTG	58.67931034	18093	21682	21716	34	CAACAACATCTTTAGTTTCTACATCTGAATCAACA	58.57428571	22	13	21	34	21
8763	27739	27767	28	TCTCTTCAAGCCAATCAAGGACGGGTTTG	61.50689655	18295	27784	27818	34	TGCCAAAGATGTTAGTTAGCCACTGCGAAGTCAAC	64.43142857	22	33	1	34	17
8853	28439	28467	28	ACCCTTACGAAGAATGGTTTTCAAGCCAG	60.09310345	18359	28477	28511	34	GGTATTCGGCAAGACTATGCTCAGGTCCTACTTCT	65.60285714	22	29	5	34	10
8854	28440	28468	28	CCCTTACGAAGAATGGTTTTCAAGCCAGA	60.09310345	18359	28477	28511	34	GGTATTCGGCAAGACTATGCTCAGGTCCTACTTCT	65.60285714	22	29	5	34	9
6885	974	1002	28	AAGAGCAGCATCACCGCCATTGCCAGCCA	65.74827586	17390	1010	1044	34	AGGAGAAGTTCCCCTACTGCTGCCTGGAGTTGAAT	66.77428571	22	13	22	35	8
8360	21634	21662	28	TATCGCCAGTAACTTCTATGTCAGATTGA	57.26551724	18091	21675	21709	34	AGACATTCAACAACATCTTTAGTTTCTACATCTGA	58.57428571	22	13	22	35	13
8361	21635	21663	28	ATCGCCAGTAACTTCTATGTCAGATTGAT	57.26551724	18092	21681	21715	34	TCAACAACATCTTTAGTTTCTACATCTGAATCAAC	58.57428571	22	14	21	35	18
8695	26942	26970	28	CTCATCTAAATCAATGCCCAGTGGTGTAA	58.67931034	18268	26991	27025	34	AAAGTTTTTATGACAGCATCTGCCACAACACAGGC	63.26	22	12	23	35	21
7945	15750	15778	28	ATAATAAGAATCTACAACAGGAACTCCAC	55.85172414	17883	15798	15832	34	GAAATCACCGAAATCATACCAGTTACCATTGAGAT	60.91714286	22	32	4	36	20
8362	21636	21664	28	TCGCCAGTAACTTCTATGTCAGATTGATG	58.67931034	18091	21675	21709	34	AGACATTCAACAACATCTTTAGTTTCTACATCTGA	58.57428571	22	14	22	36	11
8695	26942	26970	28	CTCATCTAAATCAATGCCCAGTGGTGTAA	58.67931034	18269	26992	27026	34	AAGTTTTTATGACAGCATCTGCCACAACACAGGCG	64.43142857	22	12	24	36	22
8696	26943	26971	28	TCATCTAAATCAATGCCCAGTGGTGTAAG	58.67931034	18269	26992	27026	34	AAGTTTTTATGACAGCATCTGCCACAACACAGGCG	64.43142857	22	12	24	36	21
8759	27735	27763	28	AACTTCTCTTCAAGCCAATCAAGGACGGG	61.50689655	18294	27783	27817	34	GTGCCAAAGATGTTAGTTAGCCACTGCGAAGTCAA	64.43142857	22	35	1	36	20
7688	10228	10256	28	TGTTGTCCATCAAAGTGTCCCTTATTTAC	57.26551724	17770	10274	10308	34	TTTCTAAACTCTGAAGTCTTGTAAAAGTGTTCCAG	59.74571429	22	18	19	37	18
8460	23429	23457	28	TTCGGTAGTTTTCACATTACACTCAAGAA	55.85172414	18136	23473	23507	34	TAGGATTTTCCACTACTTCTTCAGAGACTGGTTTT	60.91714286	22	21	16	37	16
8761	27737	27765	28	CTTCTCTTCAAGCCAATCAAGGACGGGTT	61.50689655	18295	27784	27818	34	TGCCAAAGATGTTAGTTAGCCACTGCGAAGTCAAC	64.43142857	22	36	1	37	19
8462	23431	23459	28	CGGTAGTTTTCACATTACACTCAAGAACG	58.67931034	18136	23473	23507	34	TAGGATTTTCCACTACTTCTTCAGAGACTGGTTTT	60.91714286	22	22	16	38	14
7686	10226	10254	28	CCTGTTGTCCATCAAAGTGTCCCTTATTT	58.67931034	17770	10274	10308	34	TTTCTAAACTCTGAAGTCTTGTAAAAGTGTTCCAG	59.74571429	22	20	19	39	20
8042	17780	17808	28	TGATGGAAGGGAACTAAACTCTGAGGCTA	60.09310345	17913	17813	17847	34	TTGTAAGGTTGCCCTGTTGTCCAGCATTTCTTCAC	64.43142857	22	28	12	40	5
8674	26898	26926	28	AACTCACCAGACTCATCAAATAAGTAGTA	55.85172414	18263	26928	26962	34	GTAGCCATACTCCACTCATCTAAATCAATGCCCAG	64.43142857	22	36	4	40	2
8694	26941	26969	28	ACTCATCTAAATCAATGCCCAGTGGTGTA	58.67931034	18270	26993	27027	34	AGTTTTTATGACAGCATCTGCCACAACACAGGCGA	64.43142857	22	18	22	40	24
8042	17780	17808	28	TGATGGAAGGGAACTAAACTCTGAGGCTA	60.09310345	17911	17811	17845	34	GCTTGTAAGGTTGCCCTGTTGTCCAGCATTTCTTC	65.60285714	22	28	13	41	3
7123	2873	2901	28	ACAGTGATTTCTTTAGGCAGGTCCTTGAT	58.67931034	17494	2918	2952	34	TGGTGTCCAGCAATACGAAGATGTCCACGAAGGAT	65.60285714	22	41	1	42	17
8042	17780	17808	28	TGATGGAAGGGAACTAAACTCTGAGGCTA	60.09310345	17914	17814	17848	34	TGTAAGGTTGCCCTGTTGTCCAGCATTTCTTCACA	64.43142857	22	28	14	42	6
8043	17781	17809	28	GATGGAAGGGAACTAAACTCTGAGGCTAT	60.09310345	17913	17813	17847	34	TTGTAAGGTTGCCCTGTTGTCCAGCATTTCTTCAC	64.43142857	22	30	12	42	4
8674	26898	26926	28	AACTCACCAGACTCATCAAATAAGTAGTA	55.85172414	18264	26929	26963	34	TAGCCATACTCCACTCATCTAAATCAATGCCCAGT	63.26	22	36	6	42	3
8043	17781	17809	28	GATGGAAGGGAACTAAACTCTGAGGCTAT	60.09310345	17912	17812	17846	34	CTTGTAAGGTTGCCCTGTTGTCCAGCATTTCTTCA	64.43142857	22	30	13	43	3
8077	18177	18205	28	CTAAACTCCTGTGTAGAAACTAAGTAATC	55.85172414	17950	18215	18249	34	AAGAGTCAGTCTAAAGTAGCGGTTGAGTAAACAAA	60.91714286	22	43	0	43	10
8077	18177	18205	28	CTAAACTCCTGTGTAGAAACTAAGTAATC	55.85172414	17951	18216	18250	34	AGAGTCAGTCTAAAGTAGCGGTTGAGTAAACAAAA	60.91714286	22	43	0	43	11
8757	27733	27761	28	TAAACTTCTCTTCAAGCCAATCAAGGACG	58.67931034	18294	27783	27817	34	GTGCCAAAGATGTTAGTTAGCCACTGCGAAGTCAA	64.43142857	22	42	1	43	22
7450	6579	6607	28	GTAATGTCAAGAATCTCAAGTGTCTGTGG	58.67931034	17637	6615	6649	34	ACAGCATCAGTAGTGTCAGCAATGTCTCTGCCAAA	64.43142857	22	32	12	44	8
8145	18765	18793	28	GCAAAAGCAGACATAGCAATAATACCCAT	57.26551724	17996	18814	18848	34	TTTCATACAAAAAAAAGAACAAAGACCATTGAGTA	56.23142857	22	44	0	44	21
8609	26646	26674	28	TGATTGTCCTCACTGCCGTCTTGTTGACC	62.92068966	18222	26684	26718	34	TTGACTATCATCATCTAACCAATCTTCTTCTTGCT	59.74571429	22	37	8	45	10
8856	28442	28470	28	CTTACGAAGAATGGTTTTCAAGCCAGATT	57.26551724	18360	28478	28512	34	GTATTCGGCAAGACTATGCTCAGGTCCTACTTCTG	65.60285714	22	40	5	45	8
7451	6580	6608	28	TAATGTCAAGAATCTCAAGTGTCTGTGGA	57.26551724	17638	6616	6650	34	CAGCATCAGTAGTGTCAGCAATGTCTCTGCCAAAT	64.43142857	22	36	10	46	8
8224	19864	19892	28	AGGTGATAGAGGTTTGTGGTGGTTGGTAA	60.09310345	18029	19905	19939	34	CCTGAGTTACTGAAGTCATTGAGAGCCTTTGCGAG	65.60285714	22	30	16	46	13
8225	19865	19893	28	GGTGATAGAGGTTTGTGGTGGTTGGTAAA	60.09310345	18031	19907	19941	34	TGAGTTACTGAAGTCATTGAGAGCCTTTGCGAGAT	63.26	22	33	13	46	14
8077	18177	18205	28	CTAAACTCCTGTGTAGAAACTAAGTAATC	55.85172414	17955	18220	18254	34	TCAGTCTAAAGTAGCGGTTGAGTAAACAAAAGAGG	62.08857143	22	43	4	47	15
8223	19863	19891	28	GAGGTGATAGAGGTTTGTGGTGGTTGGTA	61.50689655	18028	19904	19938	34	ACCTGAGTTACTGAAGTCATTGAGAGCCTTTGCGA	64.43142857	22	30	17	47	13
8224	19864	19892	28	AGGTGATAGAGGTTTGTGGTGGTTGGTAA	60.09310345	18028	19904	19938	34	ACCTGAGTTACTGAAGTCATTGAGAGCCTTTGCGA	64.43142857	22	30	17	47	12
7451	6580	6608	28	TAATGTCAAGAATCTCAAGTGTCTGTGGA	57.26551724	17637	6615	6649	34	ACAGCATCAGTAGTGTCAGCAATGTCTCTGCCAAA	64.43142857	22	36	12	48	7
7604	9109	9137	28	TTTGCGACATTCATCATTATGCCTTTAGG	57.26551724	17725	9161	9195	34	TTTGAAGGTCACACTTTTCTAATAGCATTCTTTGC	59.74571429	22	28	20	48	24
8223	19863	19891	28	GAGGTGATAGAGGTTTGTGGTGGTTGGTA	61.50689655	18027	19903	19937	34	AACCTGAGTTACTGAAGTCATTGAGAGCCTTTGCG	64.43142857	22	30	18	48	12
8224	19864	19892	28	AGGTGATAGAGGTTTGTGGTGGTTGGTAA	60.09310345	18027	19903	19937	34	AACCTGAGTTACTGAAGTCATTGAGAGCCTTTGCG	64.43142857	22	30	18	48	11
8226	19866	19894	28	GTGATAGAGGTTTGTGGTGGTTGGTAAAG	60.09310345	18031	19907	19941	34	TGAGTTACTGAAGTCATTGAGAGCCTTTGCGAGAT	63.26	22	35	13	48	13
8445	22755	22783	28	AAACCACTAAGACAAACACTACAAGGTAT	55.85172414	18134	22804	22838	34	CAATAGTGACATTAGTAGAGTTCAAATAGCCTTCT	59.74571429	22	39	9	48	21
8608	26645	26673	28	CTGATTGTCCTCACTGCCGTCTTGTTGAC	62.92068966	18214	26676	26710	34	ACAGTTTGTTGACTATCATCATCTAACCAATCTTC	59.74571429	22	41	7	48	3
7604	9109	9137	28	TTTGCGACATTCATCATTATGCCTTTAGG	57.26551724	17724	9160	9194	34	TTTTGAAGGTCACACTTTTCTAATAGCATTCTTTG	58.57428571	22	28	21	49	23
8224	19864	19892	28	AGGTGATAGAGGTTTGTGGTGGTTGGTAA	60.09310345	18025	19901	19935	34	AGAACCTGAGTTACTGAAGTCATTGAGAGCCTTTG	63.26	22	30	19	49	9
8225	19865	19893	28	GGTGATAGAGGTTTGTGGTGGTTGGTAAA	60.09310345	18029	19905	19939	34	CCTGAGTTACTGAAGTCATTGAGAGCCTTTGCGAG	65.60285714	22	33	16	49	12
8227	19867	19895	28	TGATAGAGGTTTGTGGTGGTTGGTAAAGA	58.67931034	18031	19907	19941	34	TGAGTTACTGAAGTCATTGAGAGCCTTTGCGAGAT	63.26	22	36	13	49	12
8608	26645	26673	28	CTGATTGTCCTCACTGCCGTCTTGTTGAC	62.92068966	18221	26683	26717	34	GTTGACTATCATCATCTAACCAATCTTCTTCTTGC	60.91714286	22	41	8	49	10
7605	9110	9138	28	TTGCGACATTCATCATTATGCCTTTAGGT	57.26551724	17725	9161	9195	34	TTTGAAGGTCACACTTTTCTAATAGCATTCTTTGC	59.74571429	22	30	20	50	23
8077	18177	18205	28	CTAAACTCCTGTGTAGAAACTAAGTAATC	55.85172414	17942	18207	18241	34	TAAACACCAAGAGTCAGTCTAAAGTAGCGGTTGAG	63.26	22	43	7	50	2
8225	19865	19893	28	GGTGATAGAGGTTTGTGGTGGTTGGTAAA	60.09310345	18028	19904	19938	34	ACCTGAGTTACTGAAGTCATTGAGAGCCTTTGCGA	64.43142857	22	33	17	50	11
8227	19867	19895	28	TGATAGAGGTTTGTGGTGGTTGGTAAAGA	58.67931034	18032	19908	19942	34	GAGTTACTGAAGTCATTGAGAGCCTTTGCGAGATG	64.43142857	22	36	14	50	13
8229	19869	19897	28	ATAGAGGTTTGTGGTGGTTGGTAAAGAAC	58.67931034	18031	19907	19941	34	TGAGTTACTGAAGTCATTGAGAGCCTTTGCGAGAT	63.26	22	37	13	50	10
7121	2871	2899	28	CAACAGTGATTTCTTTAGGCAGGTCCTTG	60.09310345	17491	2915	2949	34	AGATGGTGTCCAGCAATACGAAGATGTCCACGAAG	65.60285714	22	50	1	51	16
7605	9110	9138	28	TTGCGACATTCATCATTATGCCTTTAGGT	57.26551724	17724	9160	9194	34	TTTTGAAGGTCACACTTTTCTAATAGCATTCTTTG	58.57428571	22	30	21	51	22
8077	18177	18205	28	CTAAACTCCTGTGTAGAAACTAAGTAATC	55.85172414	17941	18206	18240	34	ATAAACACCAAGAGTCAGTCTAAAGTAGCGGTTGA	62.08857143	22	43	8	51	1
8226	19866	19894	28	GTGATAGAGGTTTGTGGTGGTTGGTAAAG	60.09310345	18029	19905	19939	34	CCTGAGTTACTGAAGTCATTGAGAGCCTTTGCGAG	65.60285714	22	35	16	51	11
8226	19866	19894	28	GTGATAGAGGTTTGTGGTGGTTGGTAAAG	60.09310345	18030	19906	19940	34	CTGAGTTACTGAAGTCATTGAGAGCCTTTGCGAGA	64.43142857	22	35	16	51	12
8228	19868	19896	28	GATAGAGGTTTGTGGTGGTTGGTAAAGAA	58.67931034	18031	19907	19941	34	TGAGTTACTGAAGTCATTGAGAGCCTTTGCGAGAT	63.26	22	38	13	51	11
7119	2869	2897	28	AGCAACAGTGATTTCTTTAGGCAGGTCCT	60.09310345	17492	2916	2950	34	GATGGTGTCCAGCAATACGAAGATGTCCACGAAGG	66.77428571	22	51	1	52	19
7119	2869	2897	28	AGCAACAGTGATTTCTTTAGGCAGGTCCT	60.09310345	17494	2918	2952	34	TGGTGTCCAGCAATACGAAGATGTCCACGAAGGAT	65.60285714	22	51	1	52	21
7686	10226	10254	28	CCTGTTGTCCATCAAAGTGTCCCTTATTT	58.67931034	17769	10264	10298	34	AAAGCCACATTTTCTAAACTCTGAAGTCTTGTAAA	58.57428571	22	20	32	52	10
8225	19865	19893	28	GGTGATAGAGGTTTGTGGTGGTTGGTAAA	60.09310345	18025	19901	19935	34	AGAACCTGAGTTACTGAAGTCATTGAGAGCCTTTG	63.26	22	33	19	52	8
7115	2865	2893	28	ATGTAGCAACAGTGATTTCTTTAGGCAGG	58.67931034	17490	2914	2948	34	TAGATGGTGTCCAGCAATACGAAGATGTCCACGAA	64.43142857	22	52	1	53	21
7116	2866	2894	28	TGTAGCAACAGTGATTTCTTTAGGCAGGT	58.67931034	17492	2916	2950	34	GATGGTGTCCAGCAATACGAAGATGTCCACGAAGG	66.77428571	22	52	1	53	22
7116	2866	2894	28	TGTAGCAACAGTGATTTCTTTAGGCAGGT	58.67931034	17494	2918	2952	34	TGGTGTCCAGCAATACGAAGATGTCCACGAAGGAT	65.60285714	22	52	1	53	24
7117	2867	2895	28	GTAGCAACAGTGATTTCTTTAGGCAGGTC	60.09310345	17490	2914	2948	34	TAGATGGTGTCCAGCAATACGAAGATGTCCACGAA	64.43142857	22	52	1	53	19
8229	19869	19897	28	ATAGAGGTTTGTGGTGGTTGGTAAAGAAC	58.67931034	18029	19905	19939	34	CCTGAGTTACTGAAGTCATTGAGAGCCTTTGCGAG	65.60285714	22	37	16	53	8
8233	19873	19901	28	AGGTTTGTGGTGGTTGGTAAAGAACATCA	58.67931034	18029	19905	19939	34	CCTGAGTTACTGAAGTCATTGAGAGCCTTTGCGAG	65.60285714	22	37	16	53	4
8607	26644	26672	28	TCTGATTGTCCTCACTGCCGTCTTGTTGA	61.50689655	18214	26676	26710	34	ACAGTTTGTTGACTATCATCATCTAACCAATCTTC	59.74571429	22	46	7	53	4
8607	26644	26672	28	TCTGATTGTCCTCACTGCCGTCTTGTTGA	61.50689655	18217	26679	26713	34	GTTTGTTGACTATCATCATCTAACCAATCTTCTTC	59.74571429	22	46	7	53	7
8607	26644	26672	28	TCTGATTGTCCTCACTGCCGTCTTGTTGA	61.50689655	18220	26682	26716	34	TGTTGACTATCATCATCTAACCAATCTTCTTCTTG	59.74571429	22	46	7	53	10
8226	19866	19894	28	GTGATAGAGGTTTGTGGTGGTTGGTAAAG	60.09310345	18026	19902	19936	34	GAACCTGAGTTACTGAAGTCATTGAGAGCCTTTGC	64.43142857	22	35	19	54	8
8227	19867	19895	28	TGATAGAGGTTTGTGGTGGTTGGTAAAGA	58.67931034	18027	19903	19937	34	AACCTGAGTTACTGAAGTCATTGAGAGCCTTTGCG	64.43142857	22	36	18	54	8
8228	19868	19896	28	GATAGAGGTTTGTGGTGGTTGGTAAAGAA	58.67931034	18030	19906	19940	34	CTGAGTTACTGAAGTCATTGAGAGCCTTTGCGAGA	64.43142857	22	38	16	54	10
8229	19869	19897	28	ATAGAGGTTTGTGGTGGTTGGTAAAGAAC	58.67931034	18028	19904	19938	34	ACCTGAGTTACTGAAGTCATTGAGAGCCTTTGCGA	64.43142857	22	37	17	54	7
8606	26643	26671	28	GTCTGATTGTCCTCACTGCCGTCTTGTTG	62.92068966	18216	26678	26712	34	AGTTTGTTGACTATCATCATCTAACCAATCTTCTT	58.57428571	22	47	7	54	7
8606	26643	26671	28	GTCTGATTGTCCTCACTGCCGTCTTGTTG	62.92068966	18217	26679	26713	34	GTTTGTTGACTATCATCATCTAACCAATCTTCTTC	59.74571429	22	47	7	54	8
8606	26643	26671	28	GTCTGATTGTCCTCACTGCCGTCTTGTTG	62.92068966	18220	26682	26716	34	TGTTGACTATCATCATCTAACCAATCTTCTTCTTG	59.74571429	22	47	7	54	11
8607	26644	26672	28	TCTGATTGTCCTCACTGCCGTCTTGTTGA	61.50689655	18222	26684	26718	34	TTGACTATCATCATCTAACCAATCTTCTTCTTGCT	59.74571429	22	46	8	54	12
7118	2868	2896	28	TAGCAACAGTGATTTCTTTAGGCAGGTCC	60.09310345	17493	2917	2951	34	ATGGTGTCCAGCAATACGAAGATGTCCACGAAGGA	65.60285714	22	54	1	55	21
7120	2870	2898	28	GCAACAGTGATTTCTTTAGGCAGGTCCTT	60.09310345	17491	2915	2949	34	AGATGGTGTCCAGCAATACGAAGATGTCCACGAAG	65.60285714	22	54	1	55	17
7120	2870	2898	28	GCAACAGTGATTTCTTTAGGCAGGTCCTT	60.09310345	17493	2917	2951	34	ATGGTGTCCAGCAATACGAAGATGTCCACGAAGGA	65.60285714	22	54	1	55	19
7452	6581	6609	28	AATGTCAAGAATCTCAAGTGTCTGTGGAT	57.26551724	17637	6615	6649	34	ACAGCATCAGTAGTGTCAGCAATGTCTCTGCCAAA	64.43142857	22	43	12	55	6
8227	19867	19895	28	TGATAGAGGTTTGTGGTGGTTGGTAAAGA	58.67931034	18024	19900	19934	34	CAGAACCTGAGTTACTGAAGTCATTGAGAGCCTTT	63.26	22	36	19	55	5
8228	19868	19896	28	GATAGAGGTTTGTGGTGGTTGGTAAAGAA	58.67931034	18028	19904	19938	34	ACCTGAGTTACTGAAGTCATTGAGAGCCTTTGCGA	64.43142857	22	38	17	55	8
8229	19869	19897	28	ATAGAGGTTTGTGGTGGTTGGTAAAGAAC	58.67931034	18027	19903	19937	34	AACCTGAGTTACTGAAGTCATTGAGAGCCTTTGCG	64.43142857	22	37	18	55	6
8231	19871	19899	28	AGAGGTTTGTGGTGGTTGGTAAAGAACAT	58.67931034	18030	19906	19940	34	CTGAGTTACTGAAGTCATTGAGAGCCTTTGCGAGA	64.43142857	22	39	16	55	7
8233	19873	19901	28	AGGTTTGTGGTGGTTGGTAAAGAACATCA	58.67931034	18027	19903	19937	34	AACCTGAGTTACTGAAGTCATTGAGAGCCTTTGCG	64.43142857	22	37	18	55	2
8234	19874	19902	28	GGTTTGTGGTGGTTGGTAAAGAACATCAG	60.09310345	18029	19905	19939	34	CCTGAGTTACTGAAGTCATTGAGAGCCTTTGCGAG	65.60285714	22	39	16	55	3
8235	19875	19903	28	GTTTGTGGTGGTTGGTAAAGAACATCAGA	58.67931034	18029	19905	19939	34	CCTGAGTTACTGAAGTCATTGAGAGCCTTTGCGAG	65.60285714	22	39	16	55	2
6897	1016	1044	28	AGTTCCCCTACTGCTGCCTGGAGTTGAAT	62.92068966	17391	1065	1099	34	CGTGATGAGGAACGAGAAGAGGCTTGACTGCCGCC	70.28857143	22	53	3	56	21
8228	19868	19896	28	GATAGAGGTTTGTGGTGGTTGGTAAAGAA	58.67931034	18027	19903	19937	34	AACCTGAGTTACTGAAGTCATTGAGAGCCTTTGCG	64.43142857	22	38	18	56	7
8229	19869	19897	28	ATAGAGGTTTGTGGTGGTTGGTAAAGAAC	58.67931034	18024	19900	19934	34	CAGAACCTGAGTTACTGAAGTCATTGAGAGCCTTT	63.26	22	37	19	56	3
8229	19869	19897	28	ATAGAGGTTTGTGGTGGTTGGTAAAGAAC	58.67931034	18025	19901	19935	34	AGAACCTGAGTTACTGAAGTCATTGAGAGCCTTTG	63.26	22	37	19	56	4
8232	19872	19900	28	GAGGTTTGTGGTGGTTGGTAAAGAACATC	60.09310345	18028	19904	19938	34	ACCTGAGTTACTGAAGTCATTGAGAGCCTTTGCGA	64.43142857	22	39	17	56	4
8234	19874	19902	28	GGTTTGTGGTGGTTGGTAAAGAACATCAG	60.09310345	18028	19904	19938	34	ACCTGAGTTACTGAAGTCATTGAGAGCCTTTGCGA	64.43142857	22	39	17	56	2
8228	19868	19896	28	GATAGAGGTTTGTGGTGGTTGGTAAAGAA	58.67931034	18024	19900	19934	34	CAGAACCTGAGTTACTGAAGTCATTGAGAGCCTTT	63.26	22	38	19	57	4
8231	19871	19899	28	AGAGGTTTGTGGTGGTTGGTAAAGAACAT	58.67931034	18027	19903	19937	34	AACCTGAGTTACTGAAGTCATTGAGAGCCTTTGCG	64.43142857	22	39	18	57	4
8231	19871	19899	28	AGAGGTTTGTGGTGGTTGGTAAAGAACAT	58.67931034	18025	19901	19935	34	AGAACCTGAGTTACTGAAGTCATTGAGAGCCTTTG	63.26	22	39	19	58	2
8231	19871	19899	28	AGAGGTTTGTGGTGGTTGGTAAAGAACAT	58.67931034	18026	19902	19936	34	GAACCTGAGTTACTGAAGTCATTGAGAGCCTTTGC	64.43142857	22	39	19	58	3
8602	26639	26667	28	AGTTGTCTGATTGTCCTCACTGCCGTCTT	61.50689655	18219	26681	26715	34	TTGTTGACTATCATCATCTAACCAATCTTCTTCTT	58.57428571	22	54	6	60	14
8602	26639	26667	28	AGTTGTCTGATTGTCCTCACTGCCGTCTT	61.50689655	18217	26679	26713	34	GTTTGTTGACTATCATCATCTAACCAATCTTCTTC	59.74571429	22	54	7	61	12
8602	26639	26667	28	AGTTGTCTGATTGTCCTCACTGCCGTCTT	61.50689655	18218	26680	26714	34	TTTGTTGACTATCATCATCTAACCAATCTTCTTCT	58.57428571	22	54	7	61	13
8602	26639	26667	28	AGTTGTCTGATTGTCCTCACTGCCGTCTT	61.50689655	18221	26683	26717	34	GTTGACTATCATCATCTAACCAATCTTCTTCTTGC	60.91714286	22	54	8	62	16
8602	26639	26667	28	AGTTGTCTGATTGTCCTCACTGCCGTCTT	61.50689655	18222	26684	26718	34	TTGACTATCATCATCTAACCAATCTTCTTCTTGCT	59.74571429	22	54	8	62	17
8605	26642	26670	28	TGTCTGATTGTCCTCACTGCCGTCTTGTT	61.50689655	18214	26676	26710	34	ACAGTTTGTTGACTATCATCATCTAACCAATCTTC	59.74571429	22	55	7	62	6
7367	5191	5219	28	ACATAAGATGATAGCCCTTTCCACAAAAA	55.85172414	17606	5244	5278	34	ACACACTCTGACATTTTAGTAGCAGCAAGATTAGC	62.08857143	22	39	24	63	25
7211	4073	4101	28	GAAAATAGTTGGCATCATAAAGTAATGGG	55.85172414	17543	4120	4154	34	CAGCAAAGCCAAAGCCTCATTATTATTCTTACAAA	59.74571429	22	28	36	64	19
8599	26636	26664	28	AGTAGTTGTCTGATTGTCCTCACTGCCGT	61.50689655	18225	26687	26721	34	ACTATCATCATCTAACCAATCTTCTTCTTGCTCTT	59.74571429	22	51	15	66	23
8604	26641	26669	28	TTGTCTGATTGTCCTCACTGCCGTCTTGT	61.50689655	18215	26677	26711	34	CAGTTTGTTGACTATCATCATCTAACCAATCTTCT	59.74571429	22	59	7	66	8
8604	26641	26669	28	TTGTCTGATTGTCCTCACTGCCGTCTTGT	61.50689655	18216	26678	26712	34	AGTTTGTTGACTATCATCATCTAACCAATCTTCTT	58.57428571	22	59	7	66	9
8604	26641	26669	28	TTGTCTGATTGTCCTCACTGCCGTCTTGT	61.50689655	18217	26679	26713	34	GTTTGTTGACTATCATCATCTAACCAATCTTCTTC	59.74571429	22	59	7	66	10
8604	26641	26669	28	TTGTCTGATTGTCCTCACTGCCGTCTTGT	61.50689655	18220	26682	26716	34	TGTTGACTATCATCATCTAACCAATCTTCTTCTTG	59.74571429	22	59	7	66	13
8669	26852	26880	28	CTCATCTGGAGGGTAGAAAGAACAATACA	58.67931034	18258	26899	26933	34	ACTCACCAGACTCATCAAATAAGTAGTATGTAGCC	62.08857143	22	57	9	66	19
8604	26641	26669	28	TTGTCTGATTGTCCTCACTGCCGTCTTGT	61.50689655	18221	26683	26717	34	GTTGACTATCATCATCTAACCAATCTTCTTCTTGC	60.91714286	22	59	8	67	14
8604	26641	26669	28	TTGTCTGATTGTCCTCACTGCCGTCTTGT	61.50689655	18222	26684	26718	34	TTGACTATCATCATCTAACCAATCTTCTTCTTGCT	59.74571429	22	59	8	67	15
8601	26638	26666	28	TAGTTGTCTGATTGTCCTCACTGCCGTCT	61.50689655	18225	26687	26721	34	ACTATCATCATCTAACCAATCTTCTTCTTGCTCTT	59.74571429	22	53	15	68	21
8603	26640	26668	28	GTTGTCTGATTGTCCTCACTGCCGTCTTG	62.92068966	18217	26679	26713	34	GTTTGTTGACTATCATCATCTAACCAATCTTCTTC	59.74571429	22	61	7	68	11
8603	26640	26668	28	GTTGTCTGATTGTCCTCACTGCCGTCTTG	62.92068966	18218	26680	26714	34	TTTGTTGACTATCATCATCTAACCAATCTTCTTCT	58.57428571	22	61	7	68	12
8603	26640	26668	28	GTTGTCTGATTGTCCTCACTGCCGTCTTG	62.92068966	18222	26684	26718	34	TTGACTATCATCATCTAACCAATCTTCTTCTTGCT	59.74571429	22	61	8	69	16
8604	26641	26669	28	TTGTCTGATTGTCCTCACTGCCGTCTTGT	61.50689655	18224	26686	26720	34	GACTATCATCATCTAACCAATCTTCTTCTTGCTCT	60.91714286	22	59	11	70	17
8671	26854	26882	28	CATCTGGAGGGTAGAAAGAACAATACATA	57.26551724	18260	26901	26935	34	TCACCAGACTCATCAAATAAGTAGTATGTAGCCAT	60.91714286	22	65	7	72	19
7369	5193	5221	28	ATAAGATGATAGCCCTTTCCACAAAAATC	55.85172414	17605	5243	5277	34	TACACACTCTGACATTTTAGTAGCAGCAAGATTAG	60.91714286	22	49	24	73	22
8599	26636	26664	28	AGTAGTTGTCTGATTGTCCTCACTGCCGT	61.50689655	18226	26688	26722	34	CTATCATCATCTAACCAATCTTCTTCTTGCTCTTC	60.91714286	22	51	26	77	24
8598	26635	26663	28	TAGTAGTTGTCTGATTGTCCTCACTGCCG	61.50689655	18226	26688	26722	34	CTATCATCATCTAACCAATCTTCTTCTTGCTCTTC	60.91714286	22	54	26	80	25
8599	26636	26664	28	AGTAGTTGTCTGATTGTCCTCACTGCCGT	61.50689655	18227	26689	26723	34	TATCATCATCTAACCAATCTTCTTCTTGCTCTTCT	59.74571429	22	51	29	80	25
8529	25113	25141	28	CCAGCAAGTGAGATGGTTTCAATAAAATG	57.26551724	18178	25147	25181	34	CAGGTGTTTTAGAAGAAGAAGTAAGATAACCATTA	58.57428571	22	56	26	82	6
8602	26639	26667	28	AGTTGTCTGATTGTCCTCACTGCCGTCTT	61.50689655	18227	26689	26723	34	TATCATCATCTAACCAATCTTCTTCTTGCTCTTCT	59.74571429	22	54	29	83	22
8529	25113	25141	28	CCAGCAAGTGAGATGGTTTCAATAAAATG	57.26551724	18177	25146	25180	34	TCAGGTGTTTTAGAAGAAGAAGTAAGATAACCATT	58.57428571	22	56	28	84	5
7154	3073	3101	28	AAACAGTCTGAAAGAAGCAATGAAGTAGC	57.26551724	17497	3102	3136	34	TGAGCCACATCAAGCCTACAAGACAAGCCATTGCG	66.77428571	22	83	3	86	1
7154	3073	3101	28	AAACAGTCTGAAAGAAGCAATGAAGTAGC	57.26551724	17499	3104	3138	34	AGCCACATCAAGCCTACAAGACAAGCCATTGCGAT	65.60285714	22	83	3	86	3
7151	3070	3098	28	CGCAAACAGTCTGAAAGAAGCAATGAAGT	58.67931034	17495	3100	3134	34	GCTGAGCCACATCAAGCCTACAAGACAAGCCATTG	66.77428571	22	84	3	87	2
8530	25114	25142	28	CAGCAAGTGAGATGGTTTCAATAAAATGT	55.85172414	18176	25145	25179	34	TTCAGGTGTTTTAGAAGAAGAAGTAAGATAACCAT	58.57428571	22	62	26	88	3
8530	25114	25142	28	CAGCAAGTGAGATGGTTTCAATAAAATGT	55.85172414	18178	25147	25181	34	CAGGTGTTTTAGAAGAAGAAGTAAGATAACCATTA	58.57428571	22	62	26	88	5
7231	4117	4145	28	TTCCAGCAAAGCCAAAGCCTCATTATTAT	57.26551724	17551	4167	4201	34	CAAGAAGTAGACTAAAGCATAAAGATAGAGAAAAG	58.57428571	22	53	38	91	22
7153	3072	3100	28	CAAACAGTCTGAAAGAAGCAATGAAGTAG	57.26551724	17496	3101	3135	34	CTGAGCCACATCAAGCCTACAAGACAAGCCATTGC	66.77428571	22	91	3	94	1
7153	3072	3100	28	CAAACAGTCTGAAAGAAGCAATGAAGTAG	57.26551724	17500	3105	3139	34	GCCACATCAAGCCTACAAGACAAGCCATTGCGATA	65.60285714	22	91	3	94	5
7618	9323	9351	28	TCACTTTGACAACCTTAGAAACTACAGAT	55.85172414	17729	9375	9409	34	AACAAAATCATCAAGTAATAAATCAATAACAGAAC	55.06	22	21	73	94	24
7233	4119	4147	28	CCAGCAAAGCCAAAGCCTCATTATTATTC	58.67931034	17552	4168	4202	34	AAGAAGTAGACTAAAGCATAAAGATAGAGAAAAGG	58.57428571	22	60	40	100	21
7210	4066	4094	28	CAGCAAAGAAAATAGTTGGCATCATAAAG	55.85172414	17531	4108	4142	34	GAACGGCATTTCCAGCAAAGCCAAAGCCTCATTAT	64.43142857	22	79	24	103	14
7210	4066	4094	28	CAGCAAAGAAAATAGTTGGCATCATAAAG	55.85172414	17533	4110	4144	34	ACGGCATTTCCAGCAAAGCCAAAGCCTCATTATTA	63.26	22	79	24	103	16
7233	4119	4147	28	CCAGCAAAGCCAAAGCCTCATTATTATTC	58.67931034	17555	4171	4205	34	AAGTAGACTAAAGCATAAAGATAGAGAAAAGGGGC	60.91714286	22	60	47	107	24
7234	4120	4148	28	CAGCAAAGCCAAAGCCTCATTATTATTCT	57.26551724	17555	4171	4205	34	AAGTAGACTAAAGCATAAAGATAGAGAAAAGGGGC	60.91714286	22	63	47	110	23
7210	4066	4094	28	CAGCAAAGAAAATAGTTGGCATCATAAAG	55.85172414	17535	4112	4146	34	GGCATTTCCAGCAAAGCCAAAGCCTCATTATTATT	62.08857143	22	79	34	113	18
7209	4065	4093	28	CCAGCAAAGAAAATAGTTGGCATCATAAA	55.85172414	17533	4110	4144	34	ACGGCATTTCCAGCAAAGCCAAAGCCTCATTATTA	63.26	22	91	24	115	17
7371	5201	5229	28	ATAGCCCTTTCCACAAAAATCAACTCTTT	55.85172414	17608	5246	5280	34	ACACTCTGACATTTTAGTAGCAGCAAGATTAGCAG	62.08857143	22	95	21	116	17
7370	5200	5228	28	GATAGCCCTTTCCACAAAAATCAACTCTT	57.26551724	17608	5246	5280	34	ACACTCTGACATTTTAGTAGCAGCAAGATTAGCAG	62.08857143	22	97	21	118	18
7371	5201	5229	28	ATAGCCCTTTCCACAAAAATCAACTCTTT	55.85172414	17606	5244	5278	34	ACACACTCTGACATTTTAGTAGCAGCAAGATTAGC	62.08857143	22	95	24	119	15
7371	5201	5229	28	ATAGCCCTTTCCACAAAAATCAACTCTTT	55.85172414	17607	5245	5279	34	CACACTCTGACATTTTAGTAGCAGCAAGATTAGCA	62.08857143	22	95	24	119	16
7370	5200	5228	28	GATAGCCCTTTCCACAAAAATCAACTCTT	57.26551724	17605	5243	5277	34	TACACACTCTGACATTTTAGTAGCAGCAAGATTAG	60.91714286	22	97	24	121	15
7370	5200	5228	28	GATAGCCCTTTCCACAAAAATCAACTCTT	57.26551724	17606	5244	5278	34	ACACACTCTGACATTTTAGTAGCAGCAAGATTAGC	62.08857143	22	97	24	121	16
7370	5200	5228	28	GATAGCCCTTTCCACAAAAATCAACTCTT	57.26551724	17607	5245	5279	34	CACACTCTGACATTTTAGTAGCAGCAAGATTAGCA	62.08857143	22	97	24	121	17
8531	25116	25144	28	GCAAGTGAGATGGTTTCAATAAAATGTTC	55.85172414	18177	25146	25180	34	TCAGGTGTTTTAGAAGAAGAAGTAAGATAACCATT	58.57428571	22	99	28	127	2
7681	10221	10249	28	TTCACCCTGTTGTCCATCAAAGTGTCCCT	61.50689655	17769	10264	10298	34	AAAGCCACATTTTCTAAACTCTGAAGTCTTGTAAA	58.57428571	22	96	32	128	15
6782	462	490	28	TGCTGTTTCTTCTGTCTCTGCGGTAAGGC	62.92068966	17339	494	528	34	AGTTTCATCAGCCTTCTTCTTTTTGTCCTTTTTAG	59.74571429	22	117	104	221	4
6777	457	485	28	CAGTTTGCTGTTTCTTCTGTCTCTGCGGT	61.50689655	17334	489	523	34	GCTTGAGTTTCATCAGCCTTCTTCTTTTTGTCCTT	62.08857143	22	183	40	223	4
6777	457	485	28	CAGTTTGCTGTTTCTTCTGTCTCTGCGGT	61.50689655	17336	491	525	34	TTGAGTTTCATCAGCCTTCTTCTTTTTGTCCTTTT	59.74571429	22	183	62	245	6
6778	458	486	28	AGTTTGCTGTTTCTTCTGTCTCTGCGGTA	60.09310345	17337	492	526	34	TGAGTTTCATCAGCCTTCTTCTTTTTGTCCTTTTT	59.74571429	22	176	89	265	6
6778	458	486	28	AGTTTGCTGTTTCTTCTGTCTCTGCGGTA	60.09310345	17340	495	529	34	GTTTCATCAGCCTTCTTCTTTTTGTCCTTTTTAGG	60.91714286	22	176	98	274	9
6779	459	487	28	GTTTGCTGTTTCTTCTGTCTCTGCGGTAA	60.09310345	17338	493	527	34	GAGTTTCATCAGCCTTCTTCTTTTTGTCCTTTTTA	59.74571429	22	175	101	276	6
6778	458	486	28	AGTTTGCTGTTTCTTCTGTCTCTGCGGTA	60.09310345	17338	493	527	34	GAGTTTCATCAGCCTTCTTCTTTTTGTCCTTTTTA	59.74571429	22	176	101	277	7
6777	457	485	28	CAGTTTGCTGTTTCTTCTGTCTCTGCGGT	61.50689655	17339	494	528	34	AGTTTCATCAGCCTTCTTCTTTTTGTCCTTTTTAG	59.74571429	22	183	104	287	9
6799	490	518	28	CTTGAGTTTCATCAGCCTTCTTCTTTTTG	57.26551724	17363	527	561	34	AGGCTCTGTTGGTGGGAATGTTTTGTATGCGTCAA	64.43142857	22	81	225	306	9
8846	28423	28451	28	AGGCAATAGTGCGACCACCCTTACGAAGA	62.92068966	19268	28463	28498	35	GCCAGATTCATTATGGTATTCGGCAAGACTATGCTC	64.44444444	22	2	2	4	12
8846	28423	28451	28	AGGCAATAGTGCGACCACCCTTACGAAGA	62.92068966	19270	28465	28500	35	CAGATTCATTATGGTATTCGGCAAGACTATGCTCAG	63.30555556	22	2	2	4	14
8846	28423	28451	28	AGGCAATAGTGCGACCACCCTTACGAAGA	62.92068966	19271	28466	28501	35	AGATTCATTATGGTATTCGGCAAGACTATGCTCAGG	63.30555556	22	2	2	4	15
8846	28423	28451	28	AGGCAATAGTGCGACCACCCTTACGAAGA	62.92068966	19276	28471	28506	35	CATTATGGTATTCGGCAAGACTATGCTCAGGTCCTA	64.44444444	22	2	2	4	20
8847	28424	28452	28	GGCAATAGTGCGACCACCCTTACGAAGAA	62.92068966	19275	28470	28505	35	TCATTATGGTATTCGGCAAGACTATGCTCAGGTCCT	64.44444444	22	2	2	4	18
8848	28425	28453	28	GCAATAGTGCGACCACCCTTACGAAGAAT	61.50689655	19273	28468	28503	35	ATTCATTATGGTATTCGGCAAGACTATGCTCAGGTC	63.30555556	22	2	2	4	15
8848	28425	28453	28	GCAATAGTGCGACCACCCTTACGAAGAAT	61.50689655	19276	28471	28506	35	CATTATGGTATTCGGCAAGACTATGCTCAGGTCCTA	64.44444444	22	2	2	4	18
8846	28423	28451	28	AGGCAATAGTGCGACCACCCTTACGAAGA	62.92068966	19263	28458	28493	35	TTCAAGCCAGATTCATTATGGTATTCGGCAAGACTA	62.16666667	22	2	3	5	7
8846	28423	28451	28	AGGCAATAGTGCGACCACCCTTACGAAGA	62.92068966	19264	28459	28494	35	TCAAGCCAGATTCATTATGGTATTCGGCAAGACTAT	62.16666667	22	2	3	5	8
8846	28423	28451	28	AGGCAATAGTGCGACCACCCTTACGAAGA	62.92068966	19267	28462	28497	35	AGCCAGATTCATTATGGTATTCGGCAAGACTATGCT	63.30555556	22	2	3	5	11
8846	28423	28451	28	AGGCAATAGTGCGACCACCCTTACGAAGA	62.92068966	19272	28467	28502	35	GATTCATTATGGTATTCGGCAAGACTATGCTCAGGT	63.30555556	22	2	3	5	16
8846	28423	28451	28	AGGCAATAGTGCGACCACCCTTACGAAGA	62.92068966	19277	28472	28507	35	ATTATGGTATTCGGCAAGACTATGCTCAGGTCCTAC	64.44444444	22	2	3	5	21
8847	28424	28452	28	GGCAATAGTGCGACCACCCTTACGAAGAA	62.92068966	19265	28460	28495	35	CAAGCCAGATTCATTATGGTATTCGGCAAGACTATG	63.30555556	22	2	3	5	8
8847	28424	28452	28	GGCAATAGTGCGACCACCCTTACGAAGAA	62.92068966	19266	28461	28496	35	AAGCCAGATTCATTATGGTATTCGGCAAGACTATGC	63.30555556	22	2	3	5	9
8847	28424	28452	28	GGCAATAGTGCGACCACCCTTACGAAGAA	62.92068966	19272	28467	28502	35	GATTCATTATGGTATTCGGCAAGACTATGCTCAGGT	63.30555556	22	2	3	5	15
8847	28424	28452	28	GGCAATAGTGCGACCACCCTTACGAAGAA	62.92068966	19278	28473	28508	35	TTATGGTATTCGGCAAGACTATGCTCAGGTCCTACT	64.44444444	22	2	3	5	21
8848	28425	28453	28	GCAATAGTGCGACCACCCTTACGAAGAAT	61.50689655	19263	28458	28493	35	TTCAAGCCAGATTCATTATGGTATTCGGCAAGACTA	62.16666667	22	2	3	5	5
8848	28425	28453	28	GCAATAGTGCGACCACCCTTACGAAGAAT	61.50689655	19272	28467	28502	35	GATTCATTATGGTATTCGGCAAGACTATGCTCAGGT	63.30555556	22	2	3	5	14
8848	28425	28453	28	GCAATAGTGCGACCACCCTTACGAAGAAT	61.50689655	19278	28473	28508	35	TTATGGTATTCGGCAAGACTATGCTCAGGTCCTACT	64.44444444	22	2	3	5	20
8849	28426	28454	28	CAATAGTGCGACCACCCTTACGAAGAATG	61.50689655	19270	28465	28500	35	CAGATTCATTATGGTATTCGGCAAGACTATGCTCAG	63.30555556	22	3	2	5	11
8849	28426	28454	28	CAATAGTGCGACCACCCTTACGAAGAATG	61.50689655	19273	28468	28503	35	ATTCATTATGGTATTCGGCAAGACTATGCTCAGGTC	63.30555556	22	3	2	5	14
8850	28427	28455	28	AATAGTGCGACCACCCTTACGAAGAATGG	61.50689655	19268	28463	28498	35	GCCAGATTCATTATGGTATTCGGCAAGACTATGCTC	64.44444444	22	3	2	5	8
8850	28427	28455	28	AATAGTGCGACCACCCTTACGAAGAATGG	61.50689655	19274	28469	28504	35	TTCATTATGGTATTCGGCAAGACTATGCTCAGGTCC	64.44444444	22	3	2	5	14
8850	28427	28455	28	AATAGTGCGACCACCCTTACGAAGAATGG	61.50689655	19275	28470	28505	35	TCATTATGGTATTCGGCAAGACTATGCTCAGGTCCT	64.44444444	22	3	2	5	15
8846	28423	28451	28	AGGCAATAGTGCGACCACCCTTACGAAGA	62.92068966	19261	28456	28491	35	TTTTCAAGCCAGATTCATTATGGTATTCGGCAAGAC	62.16666667	22	2	4	6	5
8846	28423	28451	28	AGGCAATAGTGCGACCACCCTTACGAAGA	62.92068966	19280	28475	28510	35	ATGGTATTCGGCAAGACTATGCTCAGGTCCTACTTC	65.58333333	22	2	4	6	24
8847	28424	28452	28	GGCAATAGTGCGACCACCCTTACGAAGAA	62.92068966	19261	28456	28491	35	TTTTCAAGCCAGATTCATTATGGTATTCGGCAAGAC	62.16666667	22	2	4	6	4
8847	28424	28452	28	GGCAATAGTGCGACCACCCTTACGAAGAA	62.92068966	19262	28457	28492	35	TTTCAAGCCAGATTCATTATGGTATTCGGCAAGACT	62.16666667	22	2	4	6	5
8848	28425	28453	28	GCAATAGTGCGACCACCCTTACGAAGAAT	61.50689655	19261	28456	28491	35	TTTTCAAGCCAGATTCATTATGGTATTCGGCAAGAC	62.16666667	22	2	4	6	3
8848	28425	28453	28	GCAATAGTGCGACCACCCTTACGAAGAAT	61.50689655	19262	28457	28492	35	TTTCAAGCCAGATTCATTATGGTATTCGGCAAGACT	62.16666667	22	2	4	6	4
8848	28425	28453	28	GCAATAGTGCGACCACCCTTACGAAGAAT	61.50689655	19279	28474	28509	35	TATGGTATTCGGCAAGACTATGCTCAGGTCCTACTT	64.44444444	22	2	4	6	21
8849	28426	28454	28	CAATAGTGCGACCACCCTTACGAAGAATG	61.50689655	19264	28459	28494	35	TCAAGCCAGATTCATTATGGTATTCGGCAAGACTAT	62.16666667	22	3	3	6	5
8849	28426	28454	28	CAATAGTGCGACCACCCTTACGAAGAATG	61.50689655	19277	28472	28507	35	ATTATGGTATTCGGCAAGACTATGCTCAGGTCCTAC	64.44444444	22	3	3	6	18
8850	28427	28455	28	AATAGTGCGACCACCCTTACGAAGAATGG	61.50689655	19263	28458	28493	35	TTCAAGCCAGATTCATTATGGTATTCGGCAAGACTA	62.16666667	22	3	3	6	3
8850	28427	28455	28	AATAGTGCGACCACCCTTACGAAGAATGG	61.50689655	19264	28459	28494	35	TCAAGCCAGATTCATTATGGTATTCGGCAAGACTAT	62.16666667	22	3	3	6	4
8850	28427	28455	28	AATAGTGCGACCACCCTTACGAAGAATGG	61.50689655	19266	28461	28496	35	AAGCCAGATTCATTATGGTATTCGGCAAGACTATGC	63.30555556	22	3	3	6	6
8850	28427	28455	28	AATAGTGCGACCACCCTTACGAAGAATGG	61.50689655	19267	28462	28497	35	AGCCAGATTCATTATGGTATTCGGCAAGACTATGCT	63.30555556	22	3	3	6	7
8850	28427	28455	28	AATAGTGCGACCACCCTTACGAAGAATGG	61.50689655	19278	28473	28508	35	TTATGGTATTCGGCAAGACTATGCTCAGGTCCTACT	64.44444444	22	3	3	6	18
8847	28424	28452	28	GGCAATAGTGCGACCACCCTTACGAAGAA	62.92068966	19281	28476	28511	35	TGGTATTCGGCAAGACTATGCTCAGGTCCTACTTCT	65.58333333	22	2	5	7	24
8847	28424	28452	28	GGCAATAGTGCGACCACCCTTACGAAGAA	62.92068966	19282	28477	28512	35	GGTATTCGGCAAGACTATGCTCAGGTCCTACTTCTG	66.72222222	22	2	5	7	25
8848	28425	28453	28	GCAATAGTGCGACCACCCTTACGAAGAAT	61.50689655	19281	28476	28511	35	TGGTATTCGGCAAGACTATGCTCAGGTCCTACTTCT	65.58333333	22	2	5	7	23
8849	28426	28454	28	CAATAGTGCGACCACCCTTACGAAGAATG	61.50689655	19262	28457	28492	35	TTTCAAGCCAGATTCATTATGGTATTCGGCAAGACT	62.16666667	22	3	4	7	3
8849	28426	28454	28	CAATAGTGCGACCACCCTTACGAAGAATG	61.50689655	19279	28474	28509	35	TATGGTATTCGGCAAGACTATGCTCAGGTCCTACTT	64.44444444	22	3	4	7	20
8849	28426	28454	28	CAATAGTGCGACCACCCTTACGAAGAATG	61.50689655	19280	28475	28510	35	ATGGTATTCGGCAAGACTATGCTCAGGTCCTACTTC	65.58333333	22	3	4	7	21
8850	28427	28455	28	AATAGTGCGACCACCCTTACGAAGAATGG	61.50689655	19261	28456	28491	35	TTTTCAAGCCAGATTCATTATGGTATTCGGCAAGAC	62.16666667	22	3	4	7	1
8850	28427	28455	28	AATAGTGCGACCACCCTTACGAAGAATGG	61.50689655	19262	28457	28492	35	TTTCAAGCCAGATTCATTATGGTATTCGGCAAGACT	62.16666667	22	3	4	7	2
8850	28427	28455	28	AATAGTGCGACCACCCTTACGAAGAATGG	61.50689655	19280	28475	28510	35	ATGGTATTCGGCAAGACTATGCTCAGGTCCTACTTC	65.58333333	22	3	4	7	20
8849	28426	28454	28	CAATAGTGCGACCACCCTTACGAAGAATG	61.50689655	19281	28476	28511	35	TGGTATTCGGCAAGACTATGCTCAGGTCCTACTTCT	65.58333333	22	3	5	8	22
8849	28426	28454	28	CAATAGTGCGACCACCCTTACGAAGAATG	61.50689655	19282	28477	28512	35	GGTATTCGGCAAGACTATGCTCAGGTCCTACTTCTG	66.72222222	22	3	5	8	23
8850	28427	28455	28	AATAGTGCGACCACCCTTACGAAGAATGG	61.50689655	19281	28476	28511	35	TGGTATTCGGCAAGACTATGCTCAGGTCCTACTTCT	65.58333333	22	3	5	8	21
8850	28427	28455	28	AATAGTGCGACCACCCTTACGAAGAATGG	61.50689655	19282	28477	28512	35	GGTATTCGGCAAGACTATGCTCAGGTCCTACTTCTG	66.72222222	22	3	5	8	22
7298	4549	4577	28	GCACTGGCTCAGAGTCGTCTTCATCAAAT	61.50689655	18615	4598	4633	35	ACAACAGCCCTTGAGACAACTACAGCAACTGGTCAT	65.58333333	22	7	2	9	21
7298	4549	4577	28	GCACTGGCTCAGAGTCGTCTTCATCAAAT	61.50689655	18616	4599	4634	35	CAACAGCCCTTGAGACAACTACAGCAACTGGTCATA	65.58333333	22	7	2	9	22
7091	2807	2835	28	CCTGAGTCACCTGCTACACGCTGCGAAGC	67.16206897	18520	2845	2880	35	GTAATAAGAAAGCGTTCGTGATGTAGCAACAGTGAT	62.16666667	22	7	3	10	10
7096	2846	2874	28	TAATAAGAAAGCGTTCGTGATGTAGCAAC	57.26551724	18541	2878	2913	35	GATTTCTTTAGGCAGGTCCTTGATGTCACAGCGTCC	66.72222222	22	0	11	11	4
7098	2848	2876	28	ATAAGAAAGCGTTCGTGATGTAGCAACAG	58.67931034	18540	2877	2912	35	TGATTTCTTTAGGCAGGTCCTTGATGTCACAGCGTC	65.58333333	22	0	11	11	1
8847	28424	28452	28	GGCAATAGTGCGACCACCCTTACGAAGAA	62.92068966	19260	28455	28490	35	GTTTTCAAGCCAGATTCATTATGGTATTCGGCAAGA	62.16666667	22	2	9	11	3
7095	2845	2873	28	GTAATAAGAAAGCGTTCGTGATGTAGCAA	57.26551724	18540	2877	2912	35	TGATTTCTTTAGGCAGGTCCTTGATGTCACAGCGTC	65.58333333	22	1	11	12	4
7095	2845	2873	28	GTAATAAGAAAGCGTTCGTGATGTAGCAA	57.26551724	18541	2878	2913	35	GATTTCTTTAGGCAGGTCCTTGATGTCACAGCGTCC	66.72222222	22	1	11	12	5
7099	2849	2877	28	TAAGAAAGCGTTCGTGATGTAGCAACAGT	58.67931034	18541	2878	2913	35	GATTTCTTTAGGCAGGTCCTTGATGTCACAGCGTCC	66.72222222	22	1	11	12	1
8849	28426	28454	28	CAATAGTGCGACCACCCTTACGAAGAATG	61.50689655	19260	28455	28490	35	GTTTTCAAGCCAGATTCATTATGGTATTCGGCAAGA	62.16666667	22	3	9	12	1
7088	2804	2832	28	AAACCTGAGTCACCTGCTACACGCTGCGA	64.33448276	18520	2845	2880	35	GTAATAAGAAAGCGTTCGTGATGTAGCAACAGTGAT	62.16666667	22	10	3	13	13
7093	2843	2871	28	TTGTAATAAGAAAGCGTTCGTGATGTAGC	57.26551724	18541	2878	2913	35	GATTTCTTTAGGCAGGTCCTTGATGTCACAGCGTCC	66.72222222	22	2	11	13	7
7093	2843	2871	28	TTGTAATAAGAAAGCGTTCGTGATGTAGC	57.26551724	18542	2879	2914	35	ATTTCTTTAGGCAGGTCCTTGATGTCACAGCGTCCT	65.58333333	22	2	11	13	8
8846	28423	28451	28	AGGCAATAGTGCGACCACCCTTACGAAGA	62.92068966	19257	28452	28487	35	ATGGTTTTCAAGCCAGATTCATTATGGTATTCGGCA	62.16666667	22	2	11	13	1
8846	28423	28451	28	AGGCAATAGTGCGACCACCCTTACGAAGA	62.92068966	19258	28453	28488	35	TGGTTTTCAAGCCAGATTCATTATGGTATTCGGCAA	62.16666667	22	2	11	13	2
8847	28424	28452	28	GGCAATAGTGCGACCACCCTTACGAAGAA	62.92068966	19258	28453	28488	35	TGGTTTTCAAGCCAGATTCATTATGGTATTCGGCAA	62.16666667	22	2	11	13	1
8848	28425	28453	28	GCAATAGTGCGACCACCCTTACGAAGAAT	61.50689655	19259	28454	28489	35	GGTTTTCAAGCCAGATTCATTATGGTATTCGGCAAG	63.30555556	22	2	11	13	1
7100	2850	2878	28	AAGAAAGCGTTCGTGATGTAGCAACAGTG	60.09310345	18542	2879	2914	35	ATTTCTTTAGGCAGGTCCTTGATGTCACAGCGTCCT	65.58333333	22	4	11	15	1
7136	2886	2914	28	TAGGCAGGTCCTTGATGTCACAGCGTCCT	64.33448276	18546	2917	2952	35	ATGGTGTCCAGCAATACGAAGATGTCCACGAAGGAT	65.58333333	22	14	1	15	3
7135	2885	2913	28	TTAGGCAGGTCCTTGATGTCACAGCGTCC	64.33448276	18545	2916	2951	35	GATGGTGTCCAGCAATACGAAGATGTCCACGAAGGA	66.72222222	22	15	1	16	3
6928	1202	1230	28	TTTTGGTGTATTCAAGGCTCCCTCAGTTG	60.09310345	18464	1240	1275	35	TGATGCCGTCTTTGTTAGCACCATAGGGAAGTCCAG	66.72222222	22	13	4	17	10
6928	1202	1230	28	TTTTGGTGTATTCAAGGCTCCCTCAGTTG	60.09310345	18465	1241	1276	35	GATGCCGTCTTTGTTAGCACCATAGGGAAGTCCAGC	67.86111111	22	13	5	18	11
7091	2807	2835	28	CCTGAGTCACCTGCTACACGCTGCGAAGC	67.16206897	18523	2854	2889	35	AAGCGTTCGTGATGTAGCAACAGTGATTTCTTTAGG	63.30555556	22	7	11	18	19
7949	15754	15782	28	TAAGAATCTACAACAGGAACTCCACTACC	58.67931034	18875	15797	15832	35	TGAAATCACCGAAATCATACCAGTTACCATTGAGAT	61.02777778	22	17	4	21	15
7950	15755	15783	28	AAGAATCTACAACAGGAACTCCACTACCT	58.67931034	18875	15797	15832	35	TGAAATCACCGAAATCATACCAGTTACCATTGAGAT	61.02777778	22	17	4	21	14
7091	2807	2835	28	CCTGAGTCACCTGCTACACGCTGCGAAGC	67.16206897	18526	2857	2892	35	CGTTCGTGATGTAGCAACAGTGATTTCTTTAGGCAG	64.44444444	22	7	16	23	22
8851	28437	28465	28	CCACCCTTACGAAGAATGGTTTTCAAGCC	61.50689655	19274	28469	28504	35	TTCATTATGGTATTCGGCAAGACTATGCTCAGGTCC	64.44444444	22	22	2	24	4
8851	28437	28465	28	CCACCCTTACGAAGAATGGTTTTCAAGCC	61.50689655	19272	28467	28502	35	GATTCATTATGGTATTCGGCAAGACTATGCTCAGGT	63.30555556	22	22	3	25	2
8610	26647	26675	28	GATTGTCCTCACTGCCGTCTTGTTGACCA	62.92068966	19154	26676	26711	35	ACAGTTTGTTGACTATCATCATCTAACCAATCTTCT	59.88888889	22	19	7	26	1
8698	26945	26973	28	ATCTAAATCAATGCCCAGTGGTGTAAGTA	57.26551724	19209	26997	27032	35	TTTATGACAGCATCTGCCACAACACAGGCGAACTCA	65.58333333	22	10	16	26	24
8697	26944	26972	28	CATCTAAATCAATGCCCAGTGGTGTAAGT	58.67931034	19208	26996	27031	35	TTTTATGACAGCATCTGCCACAACACAGGCGAACTC	65.58333333	22	11	16	27	24
8697	26944	26972	28	CATCTAAATCAATGCCCAGTGGTGTAAGT	58.67931034	19209	26997	27032	35	TTTATGACAGCATCTGCCACAACACAGGCGAACTCA	65.58333333	22	11	16	27	25
8851	28437	28465	28	CCACCCTTACGAAGAATGGTTTTCAAGCC	61.50689655	19282	28477	28512	35	GGTATTCGGCAAGACTATGCTCAGGTCCTACTTCTG	66.72222222	22	22	5	27	12
8852	28438	28466	28	CACCCTTACGAAGAATGGTTTTCAAGCCA	60.09310345	19274	28469	28504	35	TTCATTATGGTATTCGGCAAGACTATGCTCAGGTCC	64.44444444	22	25	2	27	3
8852	28438	28466	28	CACCCTTACGAAGAATGGTTTTCAAGCCA	60.09310345	19275	28470	28505	35	TCATTATGGTATTCGGCAAGACTATGCTCAGGTCCT	64.44444444	22	25	2	27	4
7129	2879	2907	28	ATTTCTTTAGGCAGGTCCTTGATGTCACA	58.67931034	18545	2916	2951	35	GATGGTGTCCAGCAATACGAAGATGTCCACGAAGGA	66.72222222	22	27	1	28	9
7298	4549	4577	28	GCACTGGCTCAGAGTCGTCTTCATCAAAT	61.50689655	18612	4595	4630	35	AGAACAACAGCCCTTGAGACAACTACAGCAACTGGT	65.58333333	22	7	21	28	18
7298	4549	4577	28	GCACTGGCTCAGAGTCGTCTTCATCAAAT	61.50689655	18613	4596	4631	35	GAACAACAGCCCTTGAGACAACTACAGCAACTGGTC	66.72222222	22	7	21	28	19
7947	15752	15780	28	AATAAGAATCTACAACAGGAACTCCACTA	55.85172414	18875	15797	15832	35	TGAAATCACCGAAATCATACCAGTTACCATTGAGAT	61.02777778	22	24	4	28	17
7298	4549	4577	28	GCACTGGCTCAGAGTCGTCTTCATCAAAT	61.50689655	18611	4594	4629	35	AAGAACAACAGCCCTTGAGACAACTACAGCAACTGG	65.58333333	22	7	22	29	17
7130	2880	2908	28	TTTCTTTAGGCAGGTCCTTGATGTCACAG	60.09310345	18546	2917	2952	35	ATGGTGTCCAGCAATACGAAGATGTCCACGAAGGAT	65.58333333	22	29	1	30	9
8356	21630	21658	28	CAACTATCGCCAGTAACTTCTATGTCAGA	58.67931034	19055	21682	21717	35	CAACAACATCTTTAGTTTCTACATCTGAATCAACAA	58.75	22	9	21	30	24
8611	26648	26676	28	ATTGTCCTCACTGCCGTCTTGTTGACCAA	61.50689655	19164	26686	26721	35	GACTATCATCATCTAACCAATCTTCTTCTTGCTCTT	61.02777778	22	15	15	30	10
8699	26946	26974	28	TCTAAATCAATGCCCAGTGGTGTAAGTAA	57.26551724	19201	26989	27024	35	GCAAAGTTTTTATGACAGCATCTGCCACAACACAGG	64.44444444	22	8	22	30	15
8357	21631	21659	28	AACTATCGCCAGTAACTTCTATGTCAGAT	57.26551724	19056	21683	21718	35	AACAACATCTTTAGTTTCTACATCTGAATCAACAAA	57.61111111	22	11	20	31	24
8695	26942	26970	28	CTCATCTAAATCAATGCCCAGTGGTGTAA	58.67931034	19207	26995	27030	35	TTTTTATGACAGCATCTGCCACAACACAGGCGAACT	64.44444444	22	12	19	31	25
8696	26943	26971	28	TCATCTAAATCAATGCCCAGTGGTGTAAG	58.67931034	19207	26995	27030	35	TTTTTATGACAGCATCTGCCACAACACAGGCGAACT	64.44444444	22	12	19	31	24
8698	26945	26973	28	ATCTAAATCAATGCCCAGTGGTGTAAGTA	57.26551724	19206	26994	27029	35	GTTTTTATGACAGCATCTGCCACAACACAGGCGAAC	65.58333333	22	10	21	31	21
8672	26896	26924	28	TAAACTCACCAGACTCATCAAATAAGTAG	55.85172414	19198	26926	26961	35	ATGTAGCCATACTCCACTCATCTAAATCAATGCCCA	63.30555556	22	28	4	32	2
8854	28440	28468	28	CCCTTACGAAGAATGGTTTTCAAGCCAGA	60.09310345	19277	28472	28507	35	ATTATGGTATTCGGCAAGACTATGCTCAGGTCCTAC	64.44444444	22	29	3	32	4
8695	26942	26970	28	CTCATCTAAATCAATGCCCAGTGGTGTAA	58.67931034	19206	26994	27029	35	GTTTTTATGACAGCATCTGCCACAACACAGGCGAAC	65.58333333	22	12	21	33	24
8696	26943	26971	28	TCATCTAAATCAATGCCCAGTGGTGTAAG	58.67931034	19206	26994	27029	35	GTTTTTATGACAGCATCTGCCACAACACAGGCGAAC	65.58333333	22	12	21	33	23
8697	26944	26972	28	CATCTAAATCAATGCCCAGTGGTGTAAGT	58.67931034	19205	26993	27028	35	AGTTTTTATGACAGCATCTGCCACAACACAGGCGAA	64.44444444	22	11	22	33	21
8854	28440	28468	28	CCCTTACGAAGAATGGTTTTCAAGCCAGA	60.09310345	19280	28475	28510	35	ATGGTATTCGGCAAGACTATGCTCAGGTCCTACTTC	65.58333333	22	29	4	33	7
7126	2876	2904	28	GTGATTTCTTTAGGCAGGTCCTTGATGTC	60.09310345	18543	2914	2949	35	TAGATGGTGTCCAGCAATACGAAGATGTCCACGAAG	65.58333333	22	33	1	34	10
8222	19862	19890	28	TGAGGTGATAGAGGTTTGTGGTGGTTGGT	61.50689655	19000	19903	19938	35	AACCTGAGTTACTGAAGTCATTGAGAGCCTTTGCGA	64.44444444	22	16	18	34	13
8359	21633	21661	28	CTATCGCCAGTAACTTCTATGTCAGATTG	58.67931034	19054	21681	21716	35	TCAACAACATCTTTAGTTTCTACATCTGAATCAACA	58.75	22	13	21	34	20
8359	21633	21661	28	CTATCGCCAGTAACTTCTATGTCAGATTG	58.67931034	19055	21682	21717	35	CAACAACATCTTTAGTTTCTACATCTGAATCAACAA	58.75	22	13	21	34	21
8853	28439	28467	28	ACCCTTACGAAGAATGGTTTTCAAGCCAG	60.09310345	19282	28477	28512	35	GGTATTCGGCAAGACTATGCTCAGGTCCTACTTCTG	66.72222222	22	29	5	34	10
8854	28440	28468	28	CCCTTACGAAGAATGGTTTTCAAGCCAGA	60.09310345	19282	28477	28512	35	GGTATTCGGCAAGACTATGCTCAGGTCCTACTTCTG	66.72222222	22	29	5	34	9
8695	26942	26970	28	CTCATCTAAATCAATGCCCAGTGGTGTAA	58.67931034	19204	26992	27027	35	AAGTTTTTATGACAGCATCTGCCACAACACAGGCGA	64.44444444	22	12	24	36	22
8696	26943	26971	28	TCATCTAAATCAATGCCCAGTGGTGTAAG	58.67931034	19204	26992	27027	35	AAGTTTTTATGACAGCATCTGCCACAACACAGGCGA	64.44444444	22	12	24	36	21
8759	27735	27763	28	AACTTCTCTTCAAGCCAATCAAGGACGGG	61.50689655	19225	27783	27818	35	GTGCCAAAGATGTTAGTTAGCCACTGCGAAGTCAAC	65.58333333	22	35	1	36	20
8459	23428	23456	28	CTTCGGTAGTTTTCACATTACACTCAAGA	57.26551724	19090	23473	23508	35	TAGGATTTTCCACTACTTCTTCAGAGACTGGTTTTA	61.02777778	22	19	18	37	17
8673	26897	26925	28	AAACTCACCAGACTCATCAAATAAGTAGT	55.85172414	19200	26928	26963	35	GTAGCCATACTCCACTCATCTAAATCAATGCCCAGT	64.44444444	22	33	6	39	3
7124	2874	2902	28	CAGTGATTTCTTTAGGCAGGTCCTTGATG	60.09310345	18545	2916	2951	35	GATGGTGTCCAGCAATACGAAGATGTCCACGAAGGA	66.72222222	22	39	1	40	14
8694	26941	26969	28	ACTCATCTAAATCAATGCCCAGTGGTGTA	58.67931034	19205	26993	27028	35	AGTTTTTATGACAGCATCTGCCACAACACAGGCGAA	64.44444444	22	18	22	40	24
8042	17780	17808	28	TGATGGAAGGGAACTAAACTCTGAGGCTA	60.09310345	18899	17811	17846	35	GCTTGTAAGGTTGCCCTGTTGTCCAGCATTTCTTCA	65.58333333	22	28	13	41	3
8042	17780	17808	28	TGATGGAAGGGAACTAAACTCTGAGGCTA	60.09310345	18901	17813	17848	35	TTGTAAGGTTGCCCTGTTGTCCAGCATTTCTTCACA	64.44444444	22	28	14	42	5
8674	26898	26926	28	AACTCACCAGACTCATCAAATAAGTAGTA	55.85172414	19200	26928	26963	35	GTAGCCATACTCCACTCATCTAAATCAATGCCCAGT	64.44444444	22	36	6	42	2
8694	26941	26969	28	ACTCATCTAAATCAATGCCCAGTGGTGTA	58.67931034	19203	26991	27026	35	AAAGTTTTTATGACAGCATCTGCCACAACACAGGCG	64.44444444	22	18	24	42	22
8043	17781	17809	28	GATGGAAGGGAACTAAACTCTGAGGCTAT	60.09310345	18900	17812	17847	35	CTTGTAAGGTTGCCCTGTTGTCCAGCATTTCTTCAC	65.58333333	22	30	13	43	3
8077	18177	18205	28	CTAAACTCCTGTGTAGAAACTAAGTAATC	55.85172414	18935	18215	18250	35	AAGAGTCAGTCTAAAGTAGCGGTTGAGTAAACAAAA	61.02777778	22	43	0	43	10
8757	27733	27761	28	TAAACTTCTCTTCAAGCCAATCAAGGACG	58.67931034	19225	27783	27818	35	GTGCCAAAGATGTTAGTTAGCCACTGCGAAGTCAAC	65.58333333	22	42	1	43	22
8043	17781	17809	28	GATGGAAGGGAACTAAACTCTGAGGCTAT	60.09310345	18901	17813	17848	35	TTGTAAGGTTGCCCTGTTGTCCAGCATTTCTTCACA	64.44444444	22	30	14	44	4
8077	18177	18205	28	CTAAACTCCTGTGTAGAAACTAAGTAATC	55.85172414	18936	18216	18251	35	AGAGTCAGTCTAAAGTAGCGGTTGAGTAAACAAAAG	62.16666667	22	43	1	44	11
8856	28442	28470	28	CTTACGAAGAATGGTTTTCAAGCCAGATT	57.26551724	19280	28475	28510	35	ATGGTATTCGGCAAGACTATGCTCAGGTCCTACTTC	65.58333333	22	40	4	44	5
7450	6579	6607	28	GTAATGTCAAGAATCTCAAGTGTCTGTGG	58.67931034	18669	6615	6650	35	ACAGCATCAGTAGTGTCAGCAATGTCTCTGCCAAAT	64.44444444	22	32	13	45	8
8224	19864	19892	28	AGGTGATAGAGGTTTGTGGTGGTTGGTAA	60.09310345	19002	19905	19940	35	CCTGAGTTACTGAAGTCATTGAGAGCCTTTGCGAGA	65.58333333	22	30	16	46	13
8609	26646	26674	28	TGATTGTCCTCACTGCCGTCTTGTTGACC	62.92068966	19162	26684	26719	35	TTGACTATCATCATCTAACCAATCTTCTTCTTGCTC	61.02777778	22	37	9	46	10
8077	18177	18205	28	CTAAACTCCTGTGTAGAAACTAAGTAATC	55.85172414	18940	18220	18255	35	TCAGTCTAAAGTAGCGGTTGAGTAAACAAAAGAGGC	63.30555556	22	43	4	47	15
8223	19863	19891	28	GAGGTGATAGAGGTTTGTGGTGGTTGGTA	61.50689655	19001	19904	19939	35	ACCTGAGTTACTGAAGTCATTGAGAGCCTTTGCGAG	65.58333333	22	30	17	47	13
8224	19864	19892	28	AGGTGATAGAGGTTTGTGGTGGTTGGTAA	60.09310345	19001	19904	19939	35	ACCTGAGTTACTGAAGTCATTGAGAGCCTTTGCGAG	65.58333333	22	30	17	47	12
8225	19865	19893	28	GGTGATAGAGGTTTGTGGTGGTTGGTAAA	60.09310345	19004	19907	19942	35	TGAGTTACTGAAGTCATTGAGAGCCTTTGCGAGATG	64.44444444	22	33	14	47	14
8223	19863	19891	28	GAGGTGATAGAGGTTTGTGGTGGTTGGTA	61.50689655	19000	19903	19938	35	AACCTGAGTTACTGAAGTCATTGAGAGCCTTTGCGA	64.44444444	22	30	18	48	12
8224	19864	19892	28	AGGTGATAGAGGTTTGTGGTGGTTGGTAA	60.09310345	19000	19903	19938	35	AACCTGAGTTACTGAAGTCATTGAGAGCCTTTGCGA	64.44444444	22	30	18	48	11
8445	22755	22783	28	AAACCACTAAGACAAACACTACAAGGTAT	55.85172414	19089	22804	22839	35	CAATAGTGACATTAGTAGAGTTCAAATAGCCTTCTC	61.02777778	22	39	9	48	21
8608	26645	26673	28	CTGATTGTCCTCACTGCCGTCTTGTTGAC	62.92068966	19154	26676	26711	35	ACAGTTTGTTGACTATCATCATCTAACCAATCTTCT	59.88888889	22	41	7	48	3
7451	6580	6608	28	TAATGTCAAGAATCTCAAGTGTCTGTGGA	57.26551724	18669	6615	6650	35	ACAGCATCAGTAGTGTCAGCAATGTCTCTGCCAAAT	64.44444444	22	36	13	49	7
8225	19865	19893	28	GGTGATAGAGGTTTGTGGTGGTTGGTAAA	60.09310345	19002	19905	19940	35	CCTGAGTTACTGAAGTCATTGAGAGCCTTTGCGAGA	65.58333333	22	33	16	49	12
8226	19866	19894	28	GTGATAGAGGTTTGTGGTGGTTGGTAAAG	60.09310345	19004	19907	19942	35	TGAGTTACTGAAGTCATTGAGAGCCTTTGCGAGATG	64.44444444	22	35	14	49	13
7604	9109	9137	28	TTTGCGACATTCATCATTATGCCTTTAGG	57.26551724	18743	9160	9195	35	TTTTGAAGGTCACACTTTTCTAATAGCATTCTTTGC	59.88888889	22	28	22	50	23
8077	18177	18205	28	CTAAACTCCTGTGTAGAAACTAAGTAATC	55.85172414	18927	18207	18242	35	TAAACACCAAGAGTCAGTCTAAAGTAGCGGTTGAGT	63.30555556	22	43	7	50	2
8225	19865	19893	28	GGTGATAGAGGTTTGTGGTGGTTGGTAAA	60.09310345	19001	19904	19939	35	ACCTGAGTTACTGAAGTCATTGAGAGCCTTTGCGAG	65.58333333	22	33	17	50	11
8227	19867	19895	28	TGATAGAGGTTTGTGGTGGTTGGTAAAGA	58.67931034	19004	19907	19942	35	TGAGTTACTGAAGTCATTGAGAGCCTTTGCGAGATG	64.44444444	22	36	14	50	12
8608	26645	26673	28	CTGATTGTCCTCACTGCCGTCTTGTTGAC	62.92068966	19161	26683	26718	35	GTTGACTATCATCATCTAACCAATCTTCTTCTTGCT	61.02777778	22	41	9	50	10
7121	2871	2899	28	CAACAGTGATTTCTTTAGGCAGGTCCTTG	60.09310345	18544	2915	2950	35	AGATGGTGTCCAGCAATACGAAGATGTCCACGAAGG	66.72222222	22	50	1	51	16
8077	18177	18205	28	CTAAACTCCTGTGTAGAAACTAAGTAATC	55.85172414	18926	18206	18241	35	ATAAACACCAAGAGTCAGTCTAAAGTAGCGGTTGAG	63.30555556	22	43	8	51	1
8226	19866	19894	28	GTGATAGAGGTTTGTGGTGGTTGGTAAAG	60.09310345	19002	19905	19940	35	CCTGAGTTACTGAAGTCATTGAGAGCCTTTGCGAGA	65.58333333	22	35	16	51	11
8226	19866	19894	28	GTGATAGAGGTTTGTGGTGGTTGGTAAAG	60.09310345	19003	19906	19941	35	CTGAGTTACTGAAGTCATTGAGAGCCTTTGCGAGAT	64.44444444	22	35	16	51	12
8229	19869	19897	28	ATAGAGGTTTGTGGTGGTTGGTAAAGAAC	58.67931034	19004	19907	19942	35	TGAGTTACTGAAGTCATTGAGAGCCTTTGCGAGATG	64.44444444	22	37	14	51	10
7119	2869	2897	28	AGCAACAGTGATTTCTTTAGGCAGGTCCT	60.09310345	18543	2914	2949	35	TAGATGGTGTCCAGCAATACGAAGATGTCCACGAAG	65.58333333	22	51	1	52	17
7119	2869	2897	28	AGCAACAGTGATTTCTTTAGGCAGGTCCT	60.09310345	18545	2916	2951	35	GATGGTGTCCAGCAATACGAAGATGTCCACGAAGGA	66.72222222	22	51	1	52	19
7605	9110	9138	28	TTGCGACATTCATCATTATGCCTTTAGGT	57.26551724	18743	9160	9195	35	TTTTGAAGGTCACACTTTTCTAATAGCATTCTTTGC	59.88888889	22	30	22	52	22
8225	19865	19893	28	GGTGATAGAGGTTTGTGGTGGTTGGTAAA	60.09310345	18998	19901	19936	35	AGAACCTGAGTTACTGAAGTCATTGAGAGCCTTTGC	64.44444444	22	33	19	52	8
8228	19868	19896	28	GATAGAGGTTTGTGGTGGTTGGTAAAGAA	58.67931034	19004	19907	19942	35	TGAGTTACTGAAGTCATTGAGAGCCTTTGCGAGATG	64.44444444	22	38	14	52	11
7116	2866	2894	28	TGTAGCAACAGTGATTTCTTTAGGCAGGT	58.67931034	18545	2916	2951	35	GATGGTGTCCAGCAATACGAAGATGTCCACGAAGGA	66.72222222	22	52	1	53	22
8229	19869	19897	28	ATAGAGGTTTGTGGTGGTTGGTAAAGAAC	58.67931034	19002	19905	19940	35	CCTGAGTTACTGAAGTCATTGAGAGCCTTTGCGAGA	65.58333333	22	37	16	53	8
8233	19873	19901	28	AGGTTTGTGGTGGTTGGTAAAGAACATCA	58.67931034	19002	19905	19940	35	CCTGAGTTACTGAAGTCATTGAGAGCCTTTGCGAGA	65.58333333	22	37	16	53	4
8607	26644	26672	28	TCTGATTGTCCTCACTGCCGTCTTGTTGA	61.50689655	19154	26676	26711	35	ACAGTTTGTTGACTATCATCATCTAACCAATCTTCT	59.88888889	22	46	7	53	4
8607	26644	26672	28	TCTGATTGTCCTCACTGCCGTCTTGTTGA	61.50689655	19157	26679	26714	35	GTTTGTTGACTATCATCATCTAACCAATCTTCTTCT	59.88888889	22	46	7	53	7
8226	19866	19894	28	GTGATAGAGGTTTGTGGTGGTTGGTAAAG	60.09310345	18999	19902	19937	35	GAACCTGAGTTACTGAAGTCATTGAGAGCCTTTGCG	65.58333333	22	35	19	54	8
8227	19867	19895	28	TGATAGAGGTTTGTGGTGGTTGGTAAAGA	58.67931034	19000	19903	19938	35	AACCTGAGTTACTGAAGTCATTGAGAGCCTTTGCGA	64.44444444	22	36	18	54	8
8228	19868	19896	28	GATAGAGGTTTGTGGTGGTTGGTAAAGAA	58.67931034	19003	19906	19941	35	CTGAGTTACTGAAGTCATTGAGAGCCTTTGCGAGAT	64.44444444	22	38	16	54	10
8229	19869	19897	28	ATAGAGGTTTGTGGTGGTTGGTAAAGAAC	58.67931034	19001	19904	19939	35	ACCTGAGTTACTGAAGTCATTGAGAGCCTTTGCGAG	65.58333333	22	37	17	54	7
8606	26643	26671	28	GTCTGATTGTCCTCACTGCCGTCTTGTTG	62.92068966	19156	26678	26713	35	AGTTTGTTGACTATCATCATCTAACCAATCTTCTTC	59.88888889	22	47	7	54	7
8606	26643	26671	28	GTCTGATTGTCCTCACTGCCGTCTTGTTG	62.92068966	19157	26679	26714	35	GTTTGTTGACTATCATCATCTAACCAATCTTCTTCT	59.88888889	22	47	7	54	8
7118	2868	2896	28	TAGCAACAGTGATTTCTTTAGGCAGGTCC	60.09310345	18546	2917	2952	35	ATGGTGTCCAGCAATACGAAGATGTCCACGAAGGAT	65.58333333	22	54	1	55	21
7120	2870	2898	28	GCAACAGTGATTTCTTTAGGCAGGTCCTT	60.09310345	18543	2914	2949	35	TAGATGGTGTCCAGCAATACGAAGATGTCCACGAAG	65.58333333	22	54	1	55	16
7120	2870	2898	28	GCAACAGTGATTTCTTTAGGCAGGTCCTT	60.09310345	18544	2915	2950	35	AGATGGTGTCCAGCAATACGAAGATGTCCACGAAGG	66.72222222	22	54	1	55	17
7120	2870	2898	28	GCAACAGTGATTTCTTTAGGCAGGTCCTT	60.09310345	18546	2917	2952	35	ATGGTGTCCAGCAATACGAAGATGTCCACGAAGGAT	65.58333333	22	54	1	55	19
8227	19867	19895	28	TGATAGAGGTTTGTGGTGGTTGGTAAAGA	58.67931034	18997	19900	19935	35	CAGAACCTGAGTTACTGAAGTCATTGAGAGCCTTTG	64.44444444	22	36	19	55	5
8228	19868	19896	28	GATAGAGGTTTGTGGTGGTTGGTAAAGAA	58.67931034	19001	19904	19939	35	ACCTGAGTTACTGAAGTCATTGAGAGCCTTTGCGAG	65.58333333	22	38	17	55	8
8229	19869	19897	28	ATAGAGGTTTGTGGTGGTTGGTAAAGAAC	58.67931034	19000	19903	19938	35	AACCTGAGTTACTGAAGTCATTGAGAGCCTTTGCGA	64.44444444	22	37	18	55	6
8231	19871	19899	28	AGAGGTTTGTGGTGGTTGGTAAAGAACAT	58.67931034	19003	19906	19941	35	CTGAGTTACTGAAGTCATTGAGAGCCTTTGCGAGAT	64.44444444	22	39	16	55	7
8233	19873	19901	28	AGGTTTGTGGTGGTTGGTAAAGAACATCA	58.67931034	19000	19903	19938	35	AACCTGAGTTACTGAAGTCATTGAGAGCCTTTGCGA	64.44444444	22	37	18	55	2
8607	26644	26672	28	TCTGATTGTCCTCACTGCCGTCTTGTTGA	61.50689655	19160	26682	26717	35	TGTTGACTATCATCATCTAACCAATCTTCTTCTTGC	61.02777778	22	46	9	55	10
8607	26644	26672	28	TCTGATTGTCCTCACTGCCGTCTTGTTGA	61.50689655	19162	26684	26719	35	TTGACTATCATCATCTAACCAATCTTCTTCTTGCTC	61.02777778	22	46	9	55	12
7452	6581	6609	28	AATGTCAAGAATCTCAAGTGTCTGTGGAT	57.26551724	18669	6615	6650	35	ACAGCATCAGTAGTGTCAGCAATGTCTCTGCCAAAT	64.44444444	22	43	13	56	6
8228	19868	19896	28	GATAGAGGTTTGTGGTGGTTGGTAAAGAA	58.67931034	19000	19903	19938	35	AACCTGAGTTACTGAAGTCATTGAGAGCCTTTGCGA	64.44444444	22	38	18	56	7
8229	19869	19897	28	ATAGAGGTTTGTGGTGGTTGGTAAAGAAC	58.67931034	18997	19900	19935	35	CAGAACCTGAGTTACTGAAGTCATTGAGAGCCTTTG	64.44444444	22	37	19	56	3
8229	19869	19897	28	ATAGAGGTTTGTGGTGGTTGGTAAAGAAC	58.67931034	18998	19901	19936	35	AGAACCTGAGTTACTGAAGTCATTGAGAGCCTTTGC	64.44444444	22	37	19	56	4
8232	19872	19900	28	GAGGTTTGTGGTGGTTGGTAAAGAACATC	60.09310345	19001	19904	19939	35	ACCTGAGTTACTGAAGTCATTGAGAGCCTTTGCGAG	65.58333333	22	39	17	56	4
8234	19874	19902	28	GGTTTGTGGTGGTTGGTAAAGAACATCAG	60.09310345	19001	19904	19939	35	ACCTGAGTTACTGAAGTCATTGAGAGCCTTTGCGAG	65.58333333	22	39	17	56	2
8606	26643	26671	28	GTCTGATTGTCCTCACTGCCGTCTTGTTG	62.92068966	19160	26682	26717	35	TGTTGACTATCATCATCTAACCAATCTTCTTCTTGC	61.02777778	22	47	9	56	11
8228	19868	19896	28	GATAGAGGTTTGTGGTGGTTGGTAAAGAA	58.67931034	18997	19900	19935	35	CAGAACCTGAGTTACTGAAGTCATTGAGAGCCTTTG	64.44444444	22	38	19	57	4
8230	19870	19898	28	TAGAGGTTTGTGGTGGTTGGTAAAGAACA	58.67931034	19000	19903	19938	35	AACCTGAGTTACTGAAGTCATTGAGAGCCTTTGCGA	64.44444444	22	39	18	57	5
8231	19871	19899	28	AGAGGTTTGTGGTGGTTGGTAAAGAACAT	58.67931034	19000	19903	19938	35	AACCTGAGTTACTGAAGTCATTGAGAGCCTTTGCGA	64.44444444	22	39	18	57	4
8231	19871	19899	28	AGAGGTTTGTGGTGGTTGGTAAAGAACAT	58.67931034	18998	19901	19936	35	AGAACCTGAGTTACTGAAGTCATTGAGAGCCTTTGC	64.44444444	22	39	19	58	2
8231	19871	19899	28	AGAGGTTTGTGGTGGTTGGTAAAGAACAT	58.67931034	18999	19902	19937	35	GAACCTGAGTTACTGAAGTCATTGAGAGCCTTTGCG	65.58333333	22	39	19	58	3
7366	5190	5218	28	GACATAAGATGATAGCCCTTTCCACAAAA	57.26551724	18641	5243	5278	35	TACACACTCTGACATTTTAGTAGCAGCAAGATTAGC	62.16666667	22	36	24	60	25
8602	26639	26667	28	AGTTGTCTGATTGTCCTCACTGCCGTCTT	61.50689655	19157	26679	26714	35	GTTTGTTGACTATCATCATCTAACCAATCTTCTTCT	59.88888889	22	54	7	61	12
8602	26639	26667	28	AGTTGTCTGATTGTCCTCACTGCCGTCTT	61.50689655	19158	26680	26715	35	TTTGTTGACTATCATCATCTAACCAATCTTCTTCTT	58.75	22	54	7	61	13
8602	26639	26667	28	AGTTGTCTGATTGTCCTCACTGCCGTCTT	61.50689655	19159	26681	26716	35	TTGTTGACTATCATCATCTAACCAATCTTCTTCTTG	59.88888889	22	54	7	61	14
8605	26642	26670	28	TGTCTGATTGTCCTCACTGCCGTCTTGTT	61.50689655	19154	26676	26711	35	ACAGTTTGTTGACTATCATCATCTAACCAATCTTCT	59.88888889	22	55	7	62	6
8605	26642	26670	28	TGTCTGATTGTCCTCACTGCCGTCTTGTT	61.50689655	19156	26678	26713	35	AGTTTGTTGACTATCATCATCTAACCAATCTTCTTC	59.88888889	22	55	7	62	8
8602	26639	26667	28	AGTTGTCTGATTGTCCTCACTGCCGTCTT	61.50689655	19161	26683	26718	35	GTTGACTATCATCATCTAACCAATCTTCTTCTTGCT	61.02777778	22	54	9	63	16
8602	26639	26667	28	AGTTGTCTGATTGTCCTCACTGCCGTCTT	61.50689655	19162	26684	26719	35	TTGACTATCATCATCTAACCAATCTTCTTCTTGCTC	61.02777778	22	54	9	63	17
7211	4073	4101	28	GAAAATAGTTGGCATCATAAAGTAATGGG	55.85172414	18588	4120	4155	35	CAGCAAAGCCAAAGCCTCATTATTATTCTTACAAAG	61.02777778	22	28	36	64	19
7367	5191	5219	28	ACATAAGATGATAGCCCTTTCCACAAAAA	55.85172414	18642	5244	5279	35	ACACACTCTGACATTTTAGTAGCAGCAAGATTAGCA	62.16666667	22	39	25	64	25
8604	26641	26669	28	TTGTCTGATTGTCCTCACTGCCGTCTTGT	61.50689655	19155	26677	26712	35	CAGTTTGTTGACTATCATCATCTAACCAATCTTCTT	59.88888889	22	59	7	66	8
8604	26641	26669	28	TTGTCTGATTGTCCTCACTGCCGTCTTGT	61.50689655	19156	26678	26713	35	AGTTTGTTGACTATCATCATCTAACCAATCTTCTTC	59.88888889	22	59	7	66	9
8604	26641	26669	28	TTGTCTGATTGTCCTCACTGCCGTCTTGT	61.50689655	19157	26679	26714	35	GTTTGTTGACTATCATCATCTAACCAATCTTCTTCT	59.88888889	22	59	7	66	10
8669	26852	26880	28	CTCATCTGGAGGGTAGAAAGAACAATACA	58.67931034	19196	26899	26934	35	ACTCACCAGACTCATCAAATAAGTAGTATGTAGCCA	62.16666667	22	57	9	66	19
8603	26640	26668	28	GTTGTCTGATTGTCCTCACTGCCGTCTTG	62.92068966	19158	26680	26715	35	TTTGTTGACTATCATCATCTAACCAATCTTCTTCTT	58.75	22	61	7	68	12
8604	26641	26669	28	TTGTCTGATTGTCCTCACTGCCGTCTTGT	61.50689655	19160	26682	26717	35	TGTTGACTATCATCATCTAACCAATCTTCTTCTTGC	61.02777778	22	59	9	68	13
8604	26641	26669	28	TTGTCTGATTGTCCTCACTGCCGTCTTGT	61.50689655	19161	26683	26718	35	GTTGACTATCATCATCTAACCAATCTTCTTCTTGCT	61.02777778	22	59	9	68	14
8604	26641	26669	28	TTGTCTGATTGTCCTCACTGCCGTCTTGT	61.50689655	19162	26684	26719	35	TTGACTATCATCATCTAACCAATCTTCTTCTTGCTC	61.02777778	22	59	9	68	15
8603	26640	26668	28	GTTGTCTGATTGTCCTCACTGCCGTCTTG	62.92068966	19162	26684	26719	35	TTGACTATCATCATCTAACCAATCTTCTTCTTGCTC	61.02777778	22	61	9	70	16
8670	26853	26881	28	TCATCTGGAGGGTAGAAAGAACAATACAT	57.26551724	19197	26900	26935	35	CTCACCAGACTCATCAAATAAGTAGTATGTAGCCAT	62.16666667	22	64	7	71	19
8604	26641	26669	28	TTGTCTGATTGTCCTCACTGCCGTCTTGT	61.50689655	19164	26686	26721	35	GACTATCATCATCTAACCAATCTTCTTCTTGCTCTT	61.02777778	22	59	15	74	17
8599	26636	26664	28	AGTAGTTGTCTGATTGTCCTCACTGCCGT	61.50689655	19165	26687	26722	35	ACTATCATCATCTAACCAATCTTCTTCTTGCTCTTC	61.02777778	22	51	26	77	23
8601	26638	26666	28	TAGTTGTCTGATTGTCCTCACTGCCGTCT	61.50689655	19165	26687	26722	35	ACTATCATCATCTAACCAATCTTCTTCTTGCTCTTC	61.02777778	22	53	26	79	21
8599	26636	26664	28	AGTAGTTGTCTGATTGTCCTCACTGCCGT	61.50689655	19166	26688	26723	35	CTATCATCATCTAACCAATCTTCTTCTTGCTCTTCT	61.02777778	22	51	29	80	24
8598	26635	26663	28	TAGTAGTTGTCTGATTGTCCTCACTGCCG	61.50689655	19166	26688	26723	35	CTATCATCATCTAACCAATCTTCTTCTTGCTCTTCT	61.02777778	22	54	29	83	25
8529	25113	25141	28	CCAGCAAGTGAGATGGTTTCAATAAAATG	57.26551724	19125	25146	25181	35	TCAGGTGTTTTAGAAGAAGAAGTAAGATAACCATTA	58.75	22	56	28	84	5
7154	3073	3101	28	AAACAGTCTGAAAGAAGCAATGAAGTAGC	57.26551724	18549	3102	3137	35	TGAGCCACATCAAGCCTACAAGACAAGCCATTGCGA	66.72222222	22	83	3	86	1
7154	3073	3101	28	AAACAGTCTGAAAGAAGCAATGAAGTAGC	57.26551724	18551	3104	3139	35	AGCCACATCAAGCCTACAAGACAAGCCATTGCGATA	65.58333333	22	83	3	86	3
8599	26636	26664	28	AGTAGTTGTCTGATTGTCCTCACTGCCGT	61.50689655	19167	26689	26724	35	TATCATCATCTAACCAATCTTCTTCTTGCTCTTCTT	59.88888889	22	51	37	88	25
8530	25114	25142	28	CAGCAAGTGAGATGGTTTCAATAAAATGT	55.85172414	19124	25145	25180	35	TTCAGGTGTTTTAGAAGAAGAAGTAAGATAACCATT	58.75	22	62	29	91	3
8602	26639	26667	28	AGTTGTCTGATTGTCCTCACTGCCGTCTT	61.50689655	19167	26689	26724	35	TATCATCATCTAACCAATCTTCTTCTTGCTCTTCTT	59.88888889	22	54	37	91	22
7231	4117	4145	28	TTCCAGCAAAGCCAAAGCCTCATTATTAT	57.26551724	18594	4166	4201	35	GCAAGAAGTAGACTAAAGCATAAAGATAGAGAAAAG	59.88888889	22	53	40	93	21
7153	3072	3100	28	CAAACAGTCTGAAAGAAGCAATGAAGTAG	57.26551724	18548	3101	3136	35	CTGAGCCACATCAAGCCTACAAGACAAGCCATTGCG	67.86111111	22	91	3	94	1
7153	3072	3100	28	CAAACAGTCTGAAAGAAGCAATGAAGTAG	57.26551724	18552	3105	3140	35	GCCACATCAAGCCTACAAGACAAGCCATTGCGATAG	66.72222222	22	91	3	94	5
7233	4119	4147	28	CCAGCAAAGCCAAAGCCTCATTATTATTC	58.67931034	18594	4166	4201	35	GCAAGAAGTAGACTAAAGCATAAAGATAGAGAAAAG	59.88888889	22	60	40	100	19
7233	4119	4147	28	CCAGCAAAGCCAAAGCCTCATTATTATTC	58.67931034	18595	4167	4202	35	CAAGAAGTAGACTAAAGCATAAAGATAGAGAAAAGG	59.88888889	22	60	40	100	20
7232	4118	4146	28	TCCAGCAAAGCCAAAGCCTCATTATTATT	57.26551724	18595	4167	4202	35	CAAGAAGTAGACTAAAGCATAAAGATAGAGAAAAGG	59.88888889	22	61	40	101	21
7618	9323	9351	28	TCACTTTGACAACCTTAGAAACTACAGAT	55.85172414	18748	9375	9410	35	AACAAAATCATCAAGTAATAAATCAATAACAGAACA	55.33333333	22	21	80	101	24
7233	4119	4147	28	CCAGCAAAGCCAAAGCCTCATTATTATTC	58.67931034	18596	4168	4203	35	AAGAAGTAGACTAAAGCATAAAGATAGAGAAAAGGG	59.88888889	22	60	43	103	21
7233	4119	4147	28	CCAGCAAAGCCAAAGCCTCATTATTATTC	58.67931034	18598	4170	4205	35	GAAGTAGACTAAAGCATAAAGATAGAGAAAAGGGGC	62.16666667	22	60	47	107	23
7232	4118	4146	28	TCCAGCAAAGCCAAAGCCTCATTATTATT	57.26551724	18598	4170	4205	35	GAAGTAGACTAAAGCATAAAGATAGAGAAAAGGGGC	62.16666667	22	61	47	108	24
7371	5201	5229	28	ATAGCCCTTTCCACAAAAATCAACTCTTT	55.85172414	18642	5244	5279	35	ACACACTCTGACATTTTAGTAGCAGCAAGATTAGCA	62.16666667	22	95	25	120	15
7371	5201	5229	28	ATAGCCCTTTCCACAAAAATCAACTCTTT	55.85172414	18643	5245	5280	35	CACACTCTGACATTTTAGTAGCAGCAAGATTAGCAG	63.30555556	22	95	25	120	16
7370	5200	5228	28	GATAGCCCTTTCCACAAAAATCAACTCTT	57.26551724	18641	5243	5278	35	TACACACTCTGACATTTTAGTAGCAGCAAGATTAGC	62.16666667	22	97	24	121	15
7370	5200	5228	28	GATAGCCCTTTCCACAAAAATCAACTCTT	57.26551724	18642	5244	5279	35	ACACACTCTGACATTTTAGTAGCAGCAAGATTAGCA	62.16666667	22	97	25	122	16
7370	5200	5228	28	GATAGCCCTTTCCACAAAAATCAACTCTT	57.26551724	18643	5245	5280	35	CACACTCTGACATTTTAGTAGCAGCAAGATTAGCAG	63.30555556	22	97	25	122	17
8531	25116	25144	28	GCAAGTGAGATGGTTTCAATAAAATGTTC	55.85172414	19125	25146	25181	35	TCAGGTGTTTTAGAAGAAGAAGTAAGATAACCATTA	58.75	22	99	28	127	2
6782	462	490	28	TGCTGTTTCTTCTGTCTCTGCGGTAAGGC	62.92068966	18415	494	529	35	AGTTTCATCAGCCTTCTTCTTTTTGTCCTTTTTAGG	61.02777778	22	117	107	224	4
6777	457	485	28	CAGTTTGCTGTTTCTTCTGTCTCTGCGGT	61.50689655	18410	489	524	35	GCTTGAGTTTCATCAGCCTTCTTCTTTTTGTCCTTT	62.16666667	22	183	47	230	4
6777	457	485	28	CAGTTTGCTGTTTCTTCTGTCTCTGCGGT	61.50689655	18412	491	526	35	TTGAGTTTCATCAGCCTTCTTCTTTTTGTCCTTTTT	59.88888889	22	183	89	272	6
6778	458	486	28	AGTTTGCTGTTTCTTCTGTCTCTGCGGTA	60.09310345	18413	492	527	35	TGAGTTTCATCAGCCTTCTTCTTTTTGTCCTTTTTA	59.88888889	22	176	101	277	6
6779	459	487	28	GTTTGCTGTTTCTTCTGTCTCTGCGGTAA	60.09310345	18414	493	528	35	GAGTTTCATCAGCCTTCTTCTTTTTGTCCTTTTTAG	61.02777778	22	175	104	279	6
6778	458	486	28	AGTTTGCTGTTTCTTCTGTCTCTGCGGTA	60.09310345	18414	493	528	35	GAGTTTCATCAGCCTTCTTCTTTTTGTCCTTTTTAG	61.02777778	22	176	104	280	7
6777	457	485	28	CAGTTTGCTGTTTCTTCTGTCTCTGCGGT	61.50689655	18415	494	529	35	AGTTTCATCAGCCTTCTTCTTTTTGTCCTTTTTAGG	61.02777778	22	183	107	290	9
6798	489	517	28	GCTTGAGTTTCATCAGCCTTCTTCTTTTT	57.26551724	18437	526	561	35	TAGGCTCTGTTGGTGGGAATGTTTTGTATGCGTCAA	64.44444444	22	80	225	305	9
6799	490	518	28	CTTGAGTTTCATCAGCCTTCTTCTTTTTG	57.26551724	18438	527	562	35	AGGCTCTGTTGGTGGGAATGTTTTGTATGCGTCAAT	64.44444444	22	81	225	306	9
6800	491	519	28	TTGAGTTTCATCAGCCTTCTTCTTTTTGT	55.85172414	18437	526	561	35	TAGGCTCTGTTGGTGGGAATGTTTTGTATGCGTCAA	64.44444444	22	83	225	308	7
8846	28423	28451	28	AGGCAATAGTGCGACCACCCTTACGAAGA	62.92068966	20048	28463	28499	36	GCCAGATTCATTATGGTATTCGGCAAGACTATGCTCA	64.45675676	22	2	2	4	12
8847	28424	28452	28	GGCAATAGTGCGACCACCCTTACGAAGAA	62.92068966	20055	28470	28506	36	TCATTATGGTATTCGGCAAGACTATGCTCAGGTCCTA	64.45675676	22	2	2	4	18
8848	28425	28453	28	GCAATAGTGCGACCACCCTTACGAAGAAT	61.50689655	20053	28468	28504	36	ATTCATTATGGTATTCGGCAAGACTATGCTCAGGTCC	64.45675676	22	2	2	4	15
8846	28423	28451	28	AGGCAATAGTGCGACCACCCTTACGAAGA	62.92068966	20043	28458	28494	36	TTCAAGCCAGATTCATTATGGTATTCGGCAAGACTAT	62.24054054	22	2	3	5	7
8846	28423	28451	28	AGGCAATAGTGCGACCACCCTTACGAAGA	62.92068966	20044	28459	28495	36	TCAAGCCAGATTCATTATGGTATTCGGCAAGACTATG	63.34864865	22	2	3	5	8
8846	28423	28451	28	AGGCAATAGTGCGACCACCCTTACGAAGA	62.92068966	20050	28465	28501	36	CAGATTCATTATGGTATTCGGCAAGACTATGCTCAGG	64.45675676	22	2	3	5	14
8846	28423	28451	28	AGGCAATAGTGCGACCACCCTTACGAAGA	62.92068966	20051	28466	28502	36	AGATTCATTATGGTATTCGGCAAGACTATGCTCAGGT	63.34864865	22	2	3	5	15
8846	28423	28451	28	AGGCAATAGTGCGACCACCCTTACGAAGA	62.92068966	20052	28467	28503	36	GATTCATTATGGTATTCGGCAAGACTATGCTCAGGTC	64.45675676	22	2	3	5	16
8846	28423	28451	28	AGGCAATAGTGCGACCACCCTTACGAAGA	62.92068966	20056	28471	28507	36	CATTATGGTATTCGGCAAGACTATGCTCAGGTCCTAC	65.56486486	22	2	3	5	20
8846	28423	28451	28	AGGCAATAGTGCGACCACCCTTACGAAGA	62.92068966	20057	28472	28508	36	ATTATGGTATTCGGCAAGACTATGCTCAGGTCCTACT	64.45675676	22	2	3	5	21
8847	28424	28452	28	GGCAATAGTGCGACCACCCTTACGAAGAA	62.92068966	20045	28460	28496	36	CAAGCCAGATTCATTATGGTATTCGGCAAGACTATGC	64.45675676	22	2	3	5	8
8847	28424	28452	28	GGCAATAGTGCGACCACCCTTACGAAGAA	62.92068966	20046	28461	28497	36	AAGCCAGATTCATTATGGTATTCGGCAAGACTATGCT	63.34864865	22	2	3	5	9
8847	28424	28452	28	GGCAATAGTGCGACCACCCTTACGAAGAA	62.92068966	20052	28467	28503	36	GATTCATTATGGTATTCGGCAAGACTATGCTCAGGTC	64.45675676	22	2	3	5	15
8848	28425	28453	28	GCAATAGTGCGACCACCCTTACGAAGAAT	61.50689655	20043	28458	28494	36	TTCAAGCCAGATTCATTATGGTATTCGGCAAGACTAT	62.24054054	22	2	3	5	5
8848	28425	28453	28	GCAATAGTGCGACCACCCTTACGAAGAAT	61.50689655	20052	28467	28503	36	GATTCATTATGGTATTCGGCAAGACTATGCTCAGGTC	64.45675676	22	2	3	5	14
8848	28425	28453	28	GCAATAGTGCGACCACCCTTACGAAGAAT	61.50689655	20056	28471	28507	36	CATTATGGTATTCGGCAAGACTATGCTCAGGTCCTAC	65.56486486	22	2	3	5	18
8849	28426	28454	28	CAATAGTGCGACCACCCTTACGAAGAATG	61.50689655	20053	28468	28504	36	ATTCATTATGGTATTCGGCAAGACTATGCTCAGGTCC	64.45675676	22	3	2	5	14
8849	28426	28454	28	CAATAGTGCGACCACCCTTACGAAGAATG	61.50689655	20054	28469	28505	36	TTCATTATGGTATTCGGCAAGACTATGCTCAGGTCCT	64.45675676	22	3	2	5	15
8850	28427	28455	28	AATAGTGCGACCACCCTTACGAAGAATGG	61.50689655	20048	28463	28499	36	GCCAGATTCATTATGGTATTCGGCAAGACTATGCTCA	64.45675676	22	3	2	5	8
8850	28427	28455	28	AATAGTGCGACCACCCTTACGAAGAATGG	61.50689655	20055	28470	28506	36	TCATTATGGTATTCGGCAAGACTATGCTCAGGTCCTA	64.45675676	22	3	2	5	15
8847	28424	28452	28	GGCAATAGTGCGACCACCCTTACGAAGAA	62.92068966	20041	28456	28492	36	TTTTCAAGCCAGATTCATTATGGTATTCGGCAAGACT	62.24054054	22	2	4	6	4
8847	28424	28452	28	GGCAATAGTGCGACCACCCTTACGAAGAA	62.92068966	20042	28457	28493	36	TTTCAAGCCAGATTCATTATGGTATTCGGCAAGACTA	62.24054054	22	2	4	6	5
8847	28424	28452	28	GGCAATAGTGCGACCACCCTTACGAAGAA	62.92068966	20058	28473	28509	36	TTATGGTATTCGGCAAGACTATGCTCAGGTCCTACTT	64.45675676	22	2	4	6	21
8848	28425	28453	28	GCAATAGTGCGACCACCCTTACGAAGAAT	61.50689655	20041	28456	28492	36	TTTTCAAGCCAGATTCATTATGGTATTCGGCAAGACT	62.24054054	22	2	4	6	3
8848	28425	28453	28	GCAATAGTGCGACCACCCTTACGAAGAAT	61.50689655	20042	28457	28493	36	TTTCAAGCCAGATTCATTATGGTATTCGGCAAGACTA	62.24054054	22	2	4	6	4
8848	28425	28453	28	GCAATAGTGCGACCACCCTTACGAAGAAT	61.50689655	20058	28473	28509	36	TTATGGTATTCGGCAAGACTATGCTCAGGTCCTACTT	64.45675676	22	2	4	6	20
8848	28425	28453	28	GCAATAGTGCGACCACCCTTACGAAGAAT	61.50689655	20059	28474	28510	36	TATGGTATTCGGCAAGACTATGCTCAGGTCCTACTTC	65.56486486	22	2	4	6	21
8849	28426	28454	28	CAATAGTGCGACCACCCTTACGAAGAATG	61.50689655	20043	28458	28494	36	TTCAAGCCAGATTCATTATGGTATTCGGCAAGACTAT	62.24054054	22	3	3	6	4
8849	28426	28454	28	CAATAGTGCGACCACCCTTACGAAGAATG	61.50689655	20050	28465	28501	36	CAGATTCATTATGGTATTCGGCAAGACTATGCTCAGG	64.45675676	22	3	3	6	11
8849	28426	28454	28	CAATAGTGCGACCACCCTTACGAAGAATG	61.50689655	20057	28472	28508	36	ATTATGGTATTCGGCAAGACTATGCTCAGGTCCTACT	64.45675676	22	3	3	6	18
8850	28427	28455	28	AATAGTGCGACCACCCTTACGAAGAATGG	61.50689655	20043	28458	28494	36	TTCAAGCCAGATTCATTATGGTATTCGGCAAGACTAT	62.24054054	22	3	3	6	3
8850	28427	28455	28	AATAGTGCGACCACCCTTACGAAGAATGG	61.50689655	20044	28459	28495	36	TCAAGCCAGATTCATTATGGTATTCGGCAAGACTATG	63.34864865	22	3	3	6	4
8850	28427	28455	28	AATAGTGCGACCACCCTTACGAAGAATGG	61.50689655	20047	28462	28498	36	AGCCAGATTCATTATGGTATTCGGCAAGACTATGCTC	64.45675676	22	3	3	6	7
8846	28423	28451	28	AGGCAATAGTGCGACCACCCTTACGAAGA	62.92068966	20060	28475	28511	36	ATGGTATTCGGCAAGACTATGCTCAGGTCCTACTTCT	65.56486486	22	2	5	7	24
8846	28423	28451	28	AGGCAATAGTGCGACCACCCTTACGAAGA	62.92068966	20061	28476	28512	36	TGGTATTCGGCAAGACTATGCTCAGGTCCTACTTCTG	66.67297297	22	2	5	7	25
8848	28425	28453	28	GCAATAGTGCGACCACCCTTACGAAGAAT	61.50689655	20061	28476	28512	36	TGGTATTCGGCAAGACTATGCTCAGGTCCTACTTCTG	66.67297297	22	2	5	7	23
8849	28426	28454	28	CAATAGTGCGACCACCCTTACGAAGAATG	61.50689655	20042	28457	28493	36	TTTCAAGCCAGATTCATTATGGTATTCGGCAAGACTA	62.24054054	22	3	4	7	3
8849	28426	28454	28	CAATAGTGCGACCACCCTTACGAAGAATG	61.50689655	20059	28474	28510	36	TATGGTATTCGGCAAGACTATGCTCAGGTCCTACTTC	65.56486486	22	3	4	7	20
8850	28427	28455	28	AATAGTGCGACCACCCTTACGAAGAATGG	61.50689655	20041	28456	28492	36	TTTTCAAGCCAGATTCATTATGGTATTCGGCAAGACT	62.24054054	22	3	4	7	1
8850	28427	28455	28	AATAGTGCGACCACCCTTACGAAGAATGG	61.50689655	20042	28457	28493	36	TTTCAAGCCAGATTCATTATGGTATTCGGCAAGACTA	62.24054054	22	3	4	7	2
8850	28427	28455	28	AATAGTGCGACCACCCTTACGAAGAATGG	61.50689655	20058	28473	28509	36	TTATGGTATTCGGCAAGACTATGCTCAGGTCCTACTT	64.45675676	22	3	4	7	18
8849	28426	28454	28	CAATAGTGCGACCACCCTTACGAAGAATG	61.50689655	20060	28475	28511	36	ATGGTATTCGGCAAGACTATGCTCAGGTCCTACTTCT	65.56486486	22	3	5	8	21
8849	28426	28454	28	CAATAGTGCGACCACCCTTACGAAGAATG	61.50689655	20061	28476	28512	36	TGGTATTCGGCAAGACTATGCTCAGGTCCTACTTCTG	66.67297297	22	3	5	8	22
8850	28427	28455	28	AATAGTGCGACCACCCTTACGAAGAATGG	61.50689655	20060	28475	28511	36	ATGGTATTCGGCAAGACTATGCTCAGGTCCTACTTCT	65.56486486	22	3	5	8	20
8850	28427	28455	28	AATAGTGCGACCACCCTTACGAAGAATGG	61.50689655	20061	28476	28512	36	TGGTATTCGGCAAGACTATGCTCAGGTCCTACTTCTG	66.67297297	22	3	5	8	21
7298	4549	4577	28	GCACTGGCTCAGAGTCGTCTTCATCAAAT	61.50689655	19501	4598	4634	36	ACAACAGCCCTTGAGACAACTACAGCAACTGGTCATA	65.56486486	22	7	2	9	21
7298	4549	4577	28	GCACTGGCTCAGAGTCGTCTTCATCAAAT	61.50689655	19502	4599	4635	36	CAACAGCCCTTGAGACAACTACAGCAACTGGTCATAC	66.67297297	22	7	3	10	22
7096	2846	2874	28	TAATAAGAAAGCGTTCGTGATGTAGCAAC	57.26551724	19439	2878	2914	36	GATTTCTTTAGGCAGGTCCTTGATGTCACAGCGTCCT	66.67297297	22	0	11	11	4
7098	2848	2876	28	ATAAGAAAGCGTTCGTGATGTAGCAACAG	58.67931034	19438	2877	2913	36	TGATTTCTTTAGGCAGGTCCTTGATGTCACAGCGTCC	66.67297297	22	0	11	11	1
8846	28423	28451	28	AGGCAATAGTGCGACCACCCTTACGAAGA	62.92068966	20040	28455	28491	36	GTTTTCAAGCCAGATTCATTATGGTATTCGGCAAGAC	63.34864865	22	2	9	11	4
8847	28424	28452	28	GGCAATAGTGCGACCACCCTTACGAAGAA	62.92068966	20040	28455	28491	36	GTTTTCAAGCCAGATTCATTATGGTATTCGGCAAGAC	63.34864865	22	2	9	11	3
7095	2845	2873	28	GTAATAAGAAAGCGTTCGTGATGTAGCAA	57.26551724	19438	2877	2913	36	TGATTTCTTTAGGCAGGTCCTTGATGTCACAGCGTCC	66.67297297	22	1	11	12	4
7095	2845	2873	28	GTAATAAGAAAGCGTTCGTGATGTAGCAA	57.26551724	19439	2878	2914	36	GATTTCTTTAGGCAGGTCCTTGATGTCACAGCGTCCT	66.67297297	22	1	11	12	5
7099	2849	2877	28	TAAGAAAGCGTTCGTGATGTAGCAACAGT	58.67931034	19439	2878	2914	36	GATTTCTTTAGGCAGGTCCTTGATGTCACAGCGTCCT	66.67297297	22	1	11	12	1
8849	28426	28454	28	CAATAGTGCGACCACCCTTACGAAGAATG	61.50689655	20040	28455	28491	36	GTTTTCAAGCCAGATTCATTATGGTATTCGGCAAGAC	63.34864865	22	3	9	12	1
7093	2843	2871	28	TTGTAATAAGAAAGCGTTCGTGATGTAGC	57.26551724	19439	2878	2914	36	GATTTCTTTAGGCAGGTCCTTGATGTCACAGCGTCCT	66.67297297	22	2	11	13	7
7094	2844	2872	28	TGTAATAAGAAAGCGTTCGTGATGTAGCA	57.26551724	19439	2878	2914	36	GATTTCTTTAGGCAGGTCCTTGATGTCACAGCGTCCT	66.67297297	22	2	11	13	6
8846	28423	28451	28	AGGCAATAGTGCGACCACCCTTACGAAGA	62.92068966	20037	28452	28488	36	ATGGTTTTCAAGCCAGATTCATTATGGTATTCGGCAA	62.24054054	22	2	11	13	1
8847	28424	28452	28	GGCAATAGTGCGACCACCCTTACGAAGAA	62.92068966	20038	28453	28489	36	TGGTTTTCAAGCCAGATTCATTATGGTATTCGGCAAG	63.34864865	22	2	11	13	1
8848	28425	28453	28	GCAATAGTGCGACCACCCTTACGAAGAAT	61.50689655	20039	28454	28490	36	GGTTTTCAAGCCAGATTCATTATGGTATTCGGCAAGA	63.34864865	22	2	11	13	1
7088	2804	2832	28	AAACCTGAGTCACCTGCTACACGCTGCGA	64.33448276	19420	2845	2881	36	GTAATAAGAAAGCGTTCGTGATGTAGCAACAGTGATT	62.24054054	22	10	4	14	13
7134	2884	2912	28	TTTAGGCAGGTCCTTGATGTCACAGCGTC	62.92068966	19441	2915	2951	36	AGATGGTGTCCAGCAATACGAAGATGTCCACGAAGGA	66.67297297	22	14	1	15	3
7135	2885	2913	28	TTAGGCAGGTCCTTGATGTCACAGCGTCC	64.33448276	19442	2916	2952	36	GATGGTGTCCAGCAATACGAAGATGTCCACGAAGGAT	66.67297297	22	15	1	16	3
6928	1202	1230	28	TTTTGGTGTATTCAAGGCTCCCTCAGTTG	60.09310345	19372	1240	1276	36	TGATGCCGTCTTTGTTAGCACCATAGGGAAGTCCAGC	67.78108108	22	13	5	18	10
7091	2807	2835	28	CCTGAGTCACCTGCTACACGCTGCGAAGC	67.16206897	19422	2854	2890	36	AAGCGTTCGTGATGTAGCAACAGTGATTTCTTTAGGC	64.45675676	22	7	11	18	19
8699	26946	26974	28	TCTAAATCAATGCCCAGTGGTGTAAGTAA	57.26551724	19999	26996	27032	36	TTTTATGACAGCATCTGCCACAACACAGGCGAACTCA	65.56486486	22	8	16	24	22
8851	28437	28465	28	CCACCCTTACGAAGAATGGTTTTCAAGCC	61.50689655	20054	28469	28505	36	TTCATTATGGTATTCGGCAAGACTATGCTCAGGTCCT	64.45675676	22	22	2	24	4
8851	28437	28465	28	CCACCCTTACGAAGAATGGTTTTCAAGCC	61.50689655	20052	28467	28503	36	GATTCATTATGGTATTCGGCAAGACTATGCTCAGGTC	64.45675676	22	22	3	25	2
7128	2878	2906	28	GATTTCTTTAGGCAGGTCCTTGATGTCAC	60.09310345	19441	2915	2951	36	AGATGGTGTCCAGCAATACGAAGATGTCCACGAAGGA	66.67297297	22	25	1	26	9
8852	28438	28466	28	CACCCTTACGAAGAATGGTTTTCAAGCCA	60.09310345	20054	28469	28505	36	TTCATTATGGTATTCGGCAAGACTATGCTCAGGTCCT	64.45675676	22	25	2	27	3
8852	28438	28466	28	CACCCTTACGAAGAATGGTTTTCAAGCCA	60.09310345	20055	28470	28506	36	TCATTATGGTATTCGGCAAGACTATGCTCAGGTCCTA	64.45675676	22	25	2	27	4
7129	2879	2907	28	ATTTCTTTAGGCAGGTCCTTGATGTCACA	58.67931034	19442	2916	2952	36	GATGGTGTCCAGCAATACGAAGATGTCCACGAAGGAT	66.67297297	22	27	1	28	9
7298	4549	4577	28	GCACTGGCTCAGAGTCGTCTTCATCAAAT	61.50689655	19498	4595	4631	36	AGAACAACAGCCCTTGAGACAACTACAGCAACTGGTC	66.67297297	22	7	21	28	18
7298	4549	4577	28	GCACTGGCTCAGAGTCGTCTTCATCAAAT	61.50689655	19499	4596	4632	36	GAACAACAGCCCTTGAGACAACTACAGCAACTGGTCA	66.67297297	22	7	21	28	19
8696	26943	26971	28	TCATCTAAATCAATGCCCAGTGGTGTAAG	58.67931034	19999	26996	27032	36	TTTTATGACAGCATCTGCCACAACACAGGCGAACTCA	65.56486486	22	12	16	28	25
7298	4549	4577	28	GCACTGGCTCAGAGTCGTCTTCATCAAAT	61.50689655	19497	4594	4630	36	AAGAACAACAGCCCTTGAGACAACTACAGCAACTGGT	65.56486486	22	7	22	29	17
8356	21630	21658	28	CAACTATCGCCAGTAACTTCTATGTCAGA	58.67931034	19872	21682	21718	36	CAACAACATCTTTAGTTTCTACATCTGAATCAACAAA	58.91621622	22	9	21	30	24
8699	26946	26974	28	TCTAAATCAATGCCCAGTGGTGTAAGTAA	57.26551724	19996	26993	27029	36	AGTTTTTATGACAGCATCTGCCACAACACAGGCGAAC	65.56486486	22	8	22	30	19
8695	26942	26970	28	CTCATCTAAATCAATGCCCAGTGGTGTAA	58.67931034	19998	26995	27031	36	TTTTTATGACAGCATCTGCCACAACACAGGCGAACTC	65.56486486	22	12	19	31	25
8696	26943	26971	28	TCATCTAAATCAATGCCCAGTGGTGTAAG	58.67931034	19998	26995	27031	36	TTTTTATGACAGCATCTGCCACAACACAGGCGAACTC	65.56486486	22	12	19	31	24
8698	26945	26973	28	ATCTAAATCAATGCCCAGTGGTGTAAGTA	57.26551724	19997	26994	27030	36	GTTTTTATGACAGCATCTGCCACAACACAGGCGAACT	65.56486486	22	10	21	31	21
8699	26946	26974	28	TCTAAATCAATGCCCAGTGGTGTAAGTAA	57.26551724	19992	26989	27025	36	GCAAAGTTTTTATGACAGCATCTGCCACAACACAGGC	65.56486486	22	8	24	32	15
8854	28440	28468	28	CCCTTACGAAGAATGGTTTTCAAGCCAGA	60.09310345	20057	28472	28508	36	ATTATGGTATTCGGCAAGACTATGCTCAGGTCCTACT	64.45675676	22	29	3	32	4
8695	26942	26970	28	CTCATCTAAATCAATGCCCAGTGGTGTAA	58.67931034	19997	26994	27030	36	GTTTTTATGACAGCATCTGCCACAACACAGGCGAACT	65.56486486	22	12	21	33	24
8696	26943	26971	28	TCATCTAAATCAATGCCCAGTGGTGTAAG	58.67931034	19997	26994	27030	36	GTTTTTATGACAGCATCTGCCACAACACAGGCGAACT	65.56486486	22	12	21	33	23
8697	26944	26972	28	CATCTAAATCAATGCCCAGTGGTGTAAGT	58.67931034	19996	26993	27029	36	AGTTTTTATGACAGCATCTGCCACAACACAGGCGAAC	65.56486486	22	11	22	33	21
7125	2875	2903	28	AGTGATTTCTTTAGGCAGGTCCTTGATGT	58.67931034	19441	2915	2951	36	AGATGGTGTCCAGCAATACGAAGATGTCCACGAAGGA	66.67297297	22	33	1	34	12
7126	2876	2904	28	GTGATTTCTTTAGGCAGGTCCTTGATGTC	60.09310345	19440	2914	2950	36	TAGATGGTGTCCAGCAATACGAAGATGTCCACGAAGG	66.67297297	22	33	1	34	10
8222	19862	19890	28	TGAGGTGATAGAGGTTTGTGGTGGTTGGT	61.50689655	19827	19903	19939	36	AACCTGAGTTACTGAAGTCATTGAGAGCCTTTGCGAG	65.56486486	22	16	18	34	13
8359	21633	21661	28	CTATCGCCAGTAACTTCTATGTCAGATTG	58.67931034	19871	21681	21717	36	TCAACAACATCTTTAGTTTCTACATCTGAATCAACAA	58.91621622	22	13	21	34	20
8359	21633	21661	28	CTATCGCCAGTAACTTCTATGTCAGATTG	58.67931034	19872	21682	21718	36	CAACAACATCTTTAGTTTCTACATCTGAATCAACAAA	58.91621622	22	13	21	34	21
8672	26896	26924	28	TAAACTCACCAGACTCATCAAATAAGTAG	55.85172414	19991	26927	26963	36	TGTAGCCATACTCCACTCATCTAAATCAATGCCCAGT	64.45675676	22	28	6	34	3
8854	28440	28468	28	CCCTTACGAAGAATGGTTTTCAAGCCAGA	60.09310345	20060	28475	28511	36	ATGGTATTCGGCAAGACTATGCTCAGGTCCTACTTCT	65.56486486	22	29	5	34	7
8610	26647	26675	28	GATTGTCCTCACTGCCGTCTTGTTGACCA	62.92068966	19958	26685	26721	36	TGACTATCATCATCTAACCAATCTTCTTCTTGCTCTT	61.13243243	22	19	16	35	10
8855	28441	28469	28	CCTTACGAAGAATGGTTTTCAAGCCAGAT	58.67931034	20059	28474	28510	36	TATGGTATTCGGCAAGACTATGCTCAGGTCCTACTTC	65.56486486	22	31	4	35	5
8695	26942	26970	28	CTCATCTAAATCAATGCCCAGTGGTGTAA	58.67931034	19995	26992	27028	36	AAGTTTTTATGACAGCATCTGCCACAACACAGGCGAA	64.45675676	22	12	24	36	22
8696	26943	26971	28	TCATCTAAATCAATGCCCAGTGGTGTAAG	58.67931034	19995	26992	27028	36	AAGTTTTTATGACAGCATCTGCCACAACACAGGCGAA	64.45675676	22	12	24	36	21
8459	23428	23456	28	CTTCGGTAGTTTTCACATTACACTCAAGA	57.26551724	19899	23473	23509	36	TAGGATTTTCCACTACTTCTTCAGAGACTGGTTTTAG	62.24054054	22	19	18	37	17
7124	2874	2902	28	CAGTGATTTCTTTAGGCAGGTCCTTGATG	60.09310345	19442	2916	2952	36	GATGGTGTCCAGCAATACGAAGATGTCCACGAAGGAT	66.67297297	22	39	1	40	14
8694	26941	26969	28	ACTCATCTAAATCAATGCCCAGTGGTGTA	58.67931034	19996	26993	27029	36	AGTTTTTATGACAGCATCTGCCACAACACAGGCGAAC	65.56486486	22	18	22	40	24
8042	17780	17808	28	TGATGGAAGGGAACTAAACTCTGAGGCTA	60.09310345	19739	17811	17847	36	GCTTGTAAGGTTGCCCTGTTGTCCAGCATTTCTTCAC	66.67297297	22	28	13	41	3
8674	26898	26926	28	AACTCACCAGACTCATCAAATAAGTAGTA	55.85172414	19991	26927	26963	36	TGTAGCCATACTCCACTCATCTAAATCAATGCCCAGT	64.45675676	22	36	6	42	1
8694	26941	26969	28	ACTCATCTAAATCAATGCCCAGTGGTGTA	58.67931034	19994	26991	27027	36	AAAGTTTTTATGACAGCATCTGCCACAACACAGGCGA	64.45675676	22	18	24	42	22
8077	18177	18205	28	CTAAACTCCTGTGTAGAAACTAAGTAATC	55.85172414	19772	18215	18251	36	AAGAGTCAGTCTAAAGTAGCGGTTGAGTAAACAAAAG	62.24054054	22	43	1	44	10
8043	17781	17809	28	GATGGAAGGGAACTAAACTCTGAGGCTAT	60.09310345	19740	17812	17848	36	CTTGTAAGGTTGCCCTGTTGTCCAGCATTTCTTCACA	65.56486486	22	30	15	45	3
8856	28442	28470	28	CTTACGAAGAATGGTTTTCAAGCCAGATT	57.26551724	20060	28475	28511	36	ATGGTATTCGGCAAGACTATGCTCAGGTCCTACTTCT	65.56486486	22	40	5	45	5
8077	18177	18205	28	CTAAACTCCTGTGTAGAAACTAAGTAATC	55.85172414	19773	18216	18252	36	AGAGTCAGTCTAAAGTAGCGGTTGAGTAAACAAAAGA	62.24054054	22	43	3	46	11
8224	19864	19892	28	AGGTGATAGAGGTTTGTGGTGGTTGGTAA	60.09310345	19829	19905	19941	36	CCTGAGTTACTGAAGTCATTGAGAGCCTTTGCGAGAT	65.56486486	22	30	16	46	13
8223	19863	19891	28	GAGGTGATAGAGGTTTGTGGTGGTTGGTA	61.50689655	19828	19904	19940	36	ACCTGAGTTACTGAAGTCATTGAGAGCCTTTGCGAGA	65.56486486	22	30	17	47	13
8224	19864	19892	28	AGGTGATAGAGGTTTGTGGTGGTTGGTAA	60.09310345	19828	19904	19940	36	ACCTGAGTTACTGAAGTCATTGAGAGCCTTTGCGAGA	65.56486486	22	30	17	47	12
8223	19863	19891	28	GAGGTGATAGAGGTTTGTGGTGGTTGGTA	61.50689655	19827	19903	19939	36	AACCTGAGTTACTGAAGTCATTGAGAGCCTTTGCGAG	65.56486486	22	30	18	48	12
8224	19864	19892	28	AGGTGATAGAGGTTTGTGGTGGTTGGTAA	60.09310345	19827	19903	19939	36	AACCTGAGTTACTGAAGTCATTGAGAGCCTTTGCGAG	65.56486486	22	30	18	48	11
8608	26645	26673	28	CTGATTGTCCTCACTGCCGTCTTGTTGAC	62.92068966	19949	26676	26712	36	ACAGTTTGTTGACTATCATCATCTAACCAATCTTCTT	60.02432432	22	41	7	48	3
8225	19865	19893	28	GGTGATAGAGGTTTGTGGTGGTTGGTAAA	60.09310345	19829	19905	19941	36	CCTGAGTTACTGAAGTCATTGAGAGCCTTTGCGAGAT	65.56486486	22	33	16	49	12
8609	26646	26674	28	TGATTGTCCTCACTGCCGTCTTGTTGACC	62.92068966	19957	26684	26720	36	TTGACTATCATCATCTAACCAATCTTCTTCTTGCTCT	61.13243243	22	37	12	49	10
8077	18177	18205	28	CTAAACTCCTGTGTAGAAACTAAGTAATC	55.85172414	19764	18207	18243	36	TAAACACCAAGAGTCAGTCTAAAGTAGCGGTTGAGTA	63.34864865	22	43	7	50	2
8225	19865	19893	28	GGTGATAGAGGTTTGTGGTGGTTGGTAAA	60.09310345	19828	19904	19940	36	ACCTGAGTTACTGAAGTCATTGAGAGCCTTTGCGAGA	65.56486486	22	33	17	50	11
7121	2871	2899	28	CAACAGTGATTTCTTTAGGCAGGTCCTTG	60.09310345	19441	2915	2951	36	AGATGGTGTCCAGCAATACGAAGATGTCCACGAAGGA	66.67297297	22	50	1	51	16
7121	2871	2899	28	CAACAGTGATTTCTTTAGGCAGGTCCTTG	60.09310345	19442	2916	2952	36	GATGGTGTCCAGCAATACGAAGATGTCCACGAAGGAT	66.67297297	22	50	1	51	17
8077	18177	18205	28	CTAAACTCCTGTGTAGAAACTAAGTAATC	55.85172414	19763	18206	18242	36	ATAAACACCAAGAGTCAGTCTAAAGTAGCGGTTGAGT	63.34864865	22	43	8	51	1
8226	19866	19894	28	GTGATAGAGGTTTGTGGTGGTTGGTAAAG	60.09310345	19829	19905	19941	36	CCTGAGTTACTGAAGTCATTGAGAGCCTTTGCGAGAT	65.56486486	22	35	16	51	11
8608	26645	26673	28	CTGATTGTCCTCACTGCCGTCTTGTTGAC	62.92068966	19956	26683	26719	36	GTTGACTATCATCATCTAACCAATCTTCTTCTTGCTC	62.24054054	22	41	10	51	10
7119	2869	2897	28	AGCAACAGTGATTTCTTTAGGCAGGTCCT	60.09310345	19440	2914	2950	36	TAGATGGTGTCCAGCAATACGAAGATGTCCACGAAGG	66.67297297	22	51	1	52	17
7119	2869	2897	28	AGCAACAGTGATTTCTTTAGGCAGGTCCT	60.09310345	19442	2916	2952	36	GATGGTGTCCAGCAATACGAAGATGTCCACGAAGGAT	66.67297297	22	51	1	52	19
8225	19865	19893	28	GGTGATAGAGGTTTGTGGTGGTTGGTAAA	60.09310345	19825	19901	19937	36	AGAACCTGAGTTACTGAAGTCATTGAGAGCCTTTGCG	65.56486486	22	33	19	52	8
8226	19866	19894	28	GTGATAGAGGTTTGTGGTGGTTGGTAAAG	60.09310345	19830	19906	19942	36	CTGAGTTACTGAAGTCATTGAGAGCCTTTGCGAGATG	65.56486486	22	35	17	52	12
7116	2866	2894	28	TGTAGCAACAGTGATTTCTTTAGGCAGGT	58.67931034	19442	2916	2952	36	GATGGTGTCCAGCAATACGAAGATGTCCACGAAGGAT	66.67297297	22	52	1	53	22
8229	19869	19897	28	ATAGAGGTTTGTGGTGGTTGGTAAAGAAC	58.67931034	19829	19905	19941	36	CCTGAGTTACTGAAGTCATTGAGAGCCTTTGCGAGAT	65.56486486	22	37	16	53	8
8233	19873	19901	28	AGGTTTGTGGTGGTTGGTAAAGAACATCA	58.67931034	19829	19905	19941	36	CCTGAGTTACTGAAGTCATTGAGAGCCTTTGCGAGAT	65.56486486	22	37	16	53	4
8607	26644	26672	28	TCTGATTGTCCTCACTGCCGTCTTGTTGA	61.50689655	19949	26676	26712	36	ACAGTTTGTTGACTATCATCATCTAACCAATCTTCTT	60.02432432	22	46	7	53	4
8607	26644	26672	28	TCTGATTGTCCTCACTGCCGTCTTGTTGA	61.50689655	19952	26679	26715	36	GTTTGTTGACTATCATCATCTAACCAATCTTCTTCTT	60.02432432	22	46	7	53	7
8226	19866	19894	28	GTGATAGAGGTTTGTGGTGGTTGGTAAAG	60.09310345	19826	19902	19938	36	GAACCTGAGTTACTGAAGTCATTGAGAGCCTTTGCGA	65.56486486	22	35	19	54	8
8227	19867	19895	28	TGATAGAGGTTTGTGGTGGTTGGTAAAGA	58.67931034	19827	19903	19939	36	AACCTGAGTTACTGAAGTCATTGAGAGCCTTTGCGAG	65.56486486	22	36	18	54	8
8229	19869	19897	28	ATAGAGGTTTGTGGTGGTTGGTAAAGAAC	58.67931034	19828	19904	19940	36	ACCTGAGTTACTGAAGTCATTGAGAGCCTTTGCGAGA	65.56486486	22	37	17	54	7
8606	26643	26671	28	GTCTGATTGTCCTCACTGCCGTCTTGTTG	62.92068966	19951	26678	26714	36	AGTTTGTTGACTATCATCATCTAACCAATCTTCTTCT	60.02432432	22	47	7	54	7
8606	26643	26671	28	GTCTGATTGTCCTCACTGCCGTCTTGTTG	62.92068966	19952	26679	26715	36	GTTTGTTGACTATCATCATCTAACCAATCTTCTTCTT	60.02432432	22	47	7	54	8
7120	2870	2898	28	GCAACAGTGATTTCTTTAGGCAGGTCCTT	60.09310345	19440	2914	2950	36	TAGATGGTGTCCAGCAATACGAAGATGTCCACGAAGG	66.67297297	22	54	1	55	16
7120	2870	2898	28	GCAACAGTGATTTCTTTAGGCAGGTCCTT	60.09310345	19441	2915	2951	36	AGATGGTGTCCAGCAATACGAAGATGTCCACGAAGGA	66.67297297	22	54	1	55	17
8227	19867	19895	28	TGATAGAGGTTTGTGGTGGTTGGTAAAGA	58.67931034	19824	19900	19936	36	CAGAACCTGAGTTACTGAAGTCATTGAGAGCCTTTGC	65.56486486	22	36	19	55	5
8228	19868	19896	28	GATAGAGGTTTGTGGTGGTTGGTAAAGAA	58.67931034	19828	19904	19940	36	ACCTGAGTTACTGAAGTCATTGAGAGCCTTTGCGAGA	65.56486486	22	38	17	55	8
8228	19868	19896	28	GATAGAGGTTTGTGGTGGTTGGTAAAGAA	58.67931034	19830	19906	19942	36	CTGAGTTACTGAAGTCATTGAGAGCCTTTGCGAGATG	65.56486486	22	38	17	55	10
8229	19869	19897	28	ATAGAGGTTTGTGGTGGTTGGTAAAGAAC	58.67931034	19827	19903	19939	36	AACCTGAGTTACTGAAGTCATTGAGAGCCTTTGCGAG	65.56486486	22	37	18	55	6
8233	19873	19901	28	AGGTTTGTGGTGGTTGGTAAAGAACATCA	58.67931034	19827	19903	19939	36	AACCTGAGTTACTGAAGTCATTGAGAGCCTTTGCGAG	65.56486486	22	37	18	55	2
8228	19868	19896	28	GATAGAGGTTTGTGGTGGTTGGTAAAGAA	58.67931034	19827	19903	19939	36	AACCTGAGTTACTGAAGTCATTGAGAGCCTTTGCGAG	65.56486486	22	38	18	56	7
8229	19869	19897	28	ATAGAGGTTTGTGGTGGTTGGTAAAGAAC	58.67931034	19824	19900	19936	36	CAGAACCTGAGTTACTGAAGTCATTGAGAGCCTTTGC	65.56486486	22	37	19	56	3
8229	19869	19897	28	ATAGAGGTTTGTGGTGGTTGGTAAAGAAC	58.67931034	19825	19901	19937	36	AGAACCTGAGTTACTGAAGTCATTGAGAGCCTTTGCG	65.56486486	22	37	19	56	4
8231	19871	19899	28	AGAGGTTTGTGGTGGTTGGTAAAGAACAT	58.67931034	19830	19906	19942	36	CTGAGTTACTGAAGTCATTGAGAGCCTTTGCGAGATG	65.56486486	22	39	17	56	7
8232	19872	19900	28	GAGGTTTGTGGTGGTTGGTAAAGAACATC	60.09310345	19828	19904	19940	36	ACCTGAGTTACTGAAGTCATTGAGAGCCTTTGCGAGA	65.56486486	22	39	17	56	4
8607	26644	26672	28	TCTGATTGTCCTCACTGCCGTCTTGTTGA	61.50689655	19955	26682	26718	36	TGTTGACTATCATCATCTAACCAATCTTCTTCTTGCT	61.13243243	22	46	10	56	10
8228	19868	19896	28	GATAGAGGTTTGTGGTGGTTGGTAAAGAA	58.67931034	19824	19900	19936	36	CAGAACCTGAGTTACTGAAGTCATTGAGAGCCTTTGC	65.56486486	22	38	19	57	4
8230	19870	19898	28	TAGAGGTTTGTGGTGGTTGGTAAAGAACA	58.67931034	19827	19903	19939	36	AACCTGAGTTACTGAAGTCATTGAGAGCCTTTGCGAG	65.56486486	22	39	18	57	5
8231	19871	19899	28	AGAGGTTTGTGGTGGTTGGTAAAGAACAT	58.67931034	19827	19903	19939	36	AACCTGAGTTACTGAAGTCATTGAGAGCCTTTGCGAG	65.56486486	22	39	18	57	4
8606	26643	26671	28	GTCTGATTGTCCTCACTGCCGTCTTGTTG	62.92068966	19955	26682	26718	36	TGTTGACTATCATCATCTAACCAATCTTCTTCTTGCT	61.13243243	22	47	10	57	11
8231	19871	19899	28	AGAGGTTTGTGGTGGTTGGTAAAGAACAT	58.67931034	19825	19901	19937	36	AGAACCTGAGTTACTGAAGTCATTGAGAGCCTTTGCG	65.56486486	22	39	19	58	2
8231	19871	19899	28	AGAGGTTTGTGGTGGTTGGTAAAGAACAT	58.67931034	19826	19902	19938	36	GAACCTGAGTTACTGAAGTCATTGAGAGCCTTTGCGA	65.56486486	22	39	19	58	3
8607	26644	26672	28	TCTGATTGTCCTCACTGCCGTCTTGTTGA	61.50689655	19957	26684	26720	36	TTGACTATCATCATCTAACCAATCTTCTTCTTGCTCT	61.13243243	22	46	12	58	12
7366	5190	5218	28	GACATAAGATGATAGCCCTTTCCACAAAA	57.26551724	19523	5243	5279	36	TACACACTCTGACATTTTAGTAGCAGCAAGATTAGCA	62.24054054	22	36	25	61	25
8602	26639	26667	28	AGTTGTCTGATTGTCCTCACTGCCGTCTT	61.50689655	19952	26679	26715	36	GTTTGTTGACTATCATCATCTAACCAATCTTCTTCTT	60.02432432	22	54	7	61	12
8602	26639	26667	28	AGTTGTCTGATTGTCCTCACTGCCGTCTT	61.50689655	19953	26680	26716	36	TTTGTTGACTATCATCATCTAACCAATCTTCTTCTTG	60.02432432	22	54	8	62	13
8605	26642	26670	28	TGTCTGATTGTCCTCACTGCCGTCTTGTT	61.50689655	19949	26676	26712	36	ACAGTTTGTTGACTATCATCATCTAACCAATCTTCTT	60.02432432	22	55	7	62	6
8605	26642	26670	28	TGTCTGATTGTCCTCACTGCCGTCTTGTT	61.50689655	19951	26678	26714	36	AGTTTGTTGACTATCATCATCTAACCAATCTTCTTCT	60.02432432	22	55	7	62	8
8602	26639	26667	28	AGTTGTCTGATTGTCCTCACTGCCGTCTT	61.50689655	19954	26681	26717	36	TTGTTGACTATCATCATCTAACCAATCTTCTTCTTGC	61.13243243	22	54	9	63	14
8602	26639	26667	28	AGTTGTCTGATTGTCCTCACTGCCGTCTT	61.50689655	19956	26683	26719	36	GTTGACTATCATCATCTAACCAATCTTCTTCTTGCTC	62.24054054	22	54	10	64	16
7367	5191	5219	28	ACATAAGATGATAGCCCTTTCCACAAAAA	55.85172414	19524	5244	5280	36	ACACACTCTGACATTTTAGTAGCAGCAAGATTAGCAG	63.34864865	22	39	26	65	25
8602	26639	26667	28	AGTTGTCTGATTGTCCTCACTGCCGTCTT	61.50689655	19957	26684	26720	36	TTGACTATCATCATCTAACCAATCTTCTTCTTGCTCT	61.13243243	22	54	12	66	17
8604	26641	26669	28	TTGTCTGATTGTCCTCACTGCCGTCTTGT	61.50689655	19950	26677	26713	36	CAGTTTGTTGACTATCATCATCTAACCAATCTTCTTC	61.13243243	22	59	7	66	8
8604	26641	26669	28	TTGTCTGATTGTCCTCACTGCCGTCTTGT	61.50689655	19951	26678	26714	36	AGTTTGTTGACTATCATCATCTAACCAATCTTCTTCT	60.02432432	22	59	7	66	9
8604	26641	26669	28	TTGTCTGATTGTCCTCACTGCCGTCTTGT	61.50689655	19952	26679	26715	36	GTTTGTTGACTATCATCATCTAACCAATCTTCTTCTT	60.02432432	22	59	7	66	10
8603	26640	26668	28	GTTGTCTGATTGTCCTCACTGCCGTCTTG	62.92068966	19953	26680	26716	36	TTTGTTGACTATCATCATCTAACCAATCTTCTTCTTG	60.02432432	22	61	8	69	12
8604	26641	26669	28	TTGTCTGATTGTCCTCACTGCCGTCTTGT	61.50689655	19955	26682	26718	36	TGTTGACTATCATCATCTAACCAATCTTCTTCTTGCT	61.13243243	22	59	10	69	13
8604	26641	26669	28	TTGTCTGATTGTCCTCACTGCCGTCTTGT	61.50689655	19956	26683	26719	36	GTTGACTATCATCATCTAACCAATCTTCTTCTTGCTC	62.24054054	22	59	10	69	14
8604	26641	26669	28	TTGTCTGATTGTCCTCACTGCCGTCTTGT	61.50689655	19957	26684	26720	36	TTGACTATCATCATCTAACCAATCTTCTTCTTGCTCT	61.13243243	22	59	12	71	15
8603	26640	26668	28	GTTGTCTGATTGTCCTCACTGCCGTCTTG	62.92068966	19957	26684	26720	36	TTGACTATCATCATCTAACCAATCTTCTTCTTGCTCT	61.13243243	22	61	12	73	16
8671	26854	26882	28	CATCTGGAGGGTAGAAAGAACAATACATA	57.26551724	19986	26896	26932	36	TAAACTCACCAGACTCATCAAATAAGTAGTATGTAGC	61.13243243	22	65	10	75	14
8599	26636	26664	28	AGTAGTTGTCTGATTGTCCTCACTGCCGT	61.50689655	19960	26687	26723	36	ACTATCATCATCTAACCAATCTTCTTCTTGCTCTTCT	61.13243243	22	51	29	80	23
8601	26638	26666	28	TAGTTGTCTGATTGTCCTCACTGCCGTCT	61.50689655	19960	26687	26723	36	ACTATCATCATCTAACCAATCTTCTTCTTGCTCTTCT	61.13243243	22	53	29	82	21
8604	26641	26669	28	TTGTCTGATTGTCCTCACTGCCGTCTTGT	61.50689655	19959	26686	26722	36	GACTATCATCATCTAACCAATCTTCTTCTTGCTCTTC	62.24054054	22	59	26	85	17
7154	3073	3101	28	AAACAGTCTGAAAGAAGCAATGAAGTAGC	57.26551724	19445	3102	3138	36	TGAGCCACATCAAGCCTACAAGACAAGCCATTGCGAT	66.67297297	22	83	3	86	1
7154	3073	3101	28	AAACAGTCTGAAAGAAGCAATGAAGTAGC	57.26551724	19447	3104	3140	36	AGCCACATCAAGCCTACAAGACAAGCCATTGCGATAG	66.67297297	22	83	3	86	3
8599	26636	26664	28	AGTAGTTGTCTGATTGTCCTCACTGCCGT	61.50689655	19961	26688	26724	36	CTATCATCATCTAACCAATCTTCTTCTTGCTCTTCTT	61.13243243	22	51	37	88	24
8530	25114	25142	28	CAGCAAGTGAGATGGTTTCAATAAAATGT	55.85172414	19926	25145	25181	36	TTCAGGTGTTTTAGAAGAAGAAGTAAGATAACCATTA	58.91621622	22	62	29	91	3
8598	26635	26663	28	TAGTAGTTGTCTGATTGTCCTCACTGCCG	61.50689655	19961	26688	26724	36	CTATCATCATCTAACCAATCTTCTTCTTGCTCTTCTT	61.13243243	22	54	37	91	25
7153	3072	3100	28	CAAACAGTCTGAAAGAAGCAATGAAGTAG	57.26551724	19444	3101	3137	36	CTGAGCCACATCAAGCCTACAAGACAAGCCATTGCGA	67.78108108	22	91	3	94	1
7153	3072	3100	28	CAAACAGTCTGAAAGAAGCAATGAAGTAG	57.26551724	19448	3105	3141	36	GCCACATCAAGCCTACAAGACAAGCCATTGCGATAGC	67.78108108	22	91	3	94	5
8599	26636	26664	28	AGTAGTTGTCTGATTGTCCTCACTGCCGT	61.50689655	19962	26689	26725	36	TATCATCATCTAACCAATCTTCTTCTTGCTCTTCTTC	61.13243243	22	51	48	99	25
7618	9323	9351	28	TCACTTTGACAACCTTAGAAACTACAGAT	55.85172414	19615	9375	9411	36	AACAAAATCATCAAGTAATAAATCAATAACAGAACAC	56.7	22	21	81	102	24
8602	26639	26667	28	AGTTGTCTGATTGTCCTCACTGCCGTCTT	61.50689655	19962	26689	26725	36	TATCATCATCTAACCAATCTTCTTCTTGCTCTTCTTC	61.13243243	22	54	48	102	22
7233	4119	4147	28	CCAGCAAAGCCAAAGCCTCATTATTATTC	58.67931034	19485	4167	4203	36	CAAGAAGTAGACTAAAGCATAAAGATAGAGAAAAGGG	61.13243243	22	60	43	103	20
7619	9324	9352	28	CACTTTGACAACCTTAGAAACTACAGATA	55.85172414	19612	9372	9408	36	TTCAACAAAATCATCAAGTAATAAATCAATAACAGAA	55.59189189	22	25	78	103	20
7232	4118	4146	28	TCCAGCAAAGCCAAAGCCTCATTATTATT	57.26551724	19485	4167	4203	36	CAAGAAGTAGACTAAAGCATAAAGATAGAGAAAAGGG	61.13243243	22	61	43	104	21
7233	4119	4147	28	CCAGCAAAGCCAAAGCCTCATTATTATTC	58.67931034	19486	4168	4204	36	AAGAAGTAGACTAAAGCATAAAGATAGAGAAAAGGGG	61.13243243	22	60	45	105	21
7232	4118	4146	28	TCCAGCAAAGCCAAAGCCTCATTATTATT	57.26551724	19487	4169	4205	36	AGAAGTAGACTAAAGCATAAAGATAGAGAAAAGGGGC	62.24054054	22	61	47	108	23
7230	4116	4144	28	TTTCCAGCAAAGCCAAAGCCTCATTATTA	57.26551724	19487	4169	4205	36	AGAAGTAGACTAAAGCATAAAGATAGAGAAAAGGGGC	62.24054054	22	66	47	113	25
7210	4066	4094	28	CAGCAAAGAAAATAGTTGGCATCATAAAG	55.85172414	19472	4113	4149	36	GCATTTCCAGCAAAGCCAAAGCCTCATTATTATTCTT	62.24054054	22	79	41	120	19
7371	5201	5229	28	ATAGCCCTTTCCACAAAAATCAACTCTTT	55.85172414	19524	5244	5280	36	ACACACTCTGACATTTTAGTAGCAGCAAGATTAGCAG	63.34864865	22	95	26	121	15
7370	5200	5228	28	GATAGCCCTTTCCACAAAAATCAACTCTT	57.26551724	19523	5243	5279	36	TACACACTCTGACATTTTAGTAGCAGCAAGATTAGCA	62.24054054	22	97	25	122	15
7370	5200	5228	28	GATAGCCCTTTCCACAAAAATCAACTCTT	57.26551724	19524	5244	5280	36	ACACACTCTGACATTTTAGTAGCAGCAAGATTAGCAG	63.34864865	22	97	26	123	16
7209	4065	4093	28	CCAGCAAAGAAAATAGTTGGCATCATAAA	55.85172414	19470	4111	4147	36	CGGCATTTCCAGCAAAGCCAAAGCCTCATTATTATTC	64.45675676	22	91	37	128	18
6777	457	485	28	CAGTTTGCTGTTTCTTCTGTCTCTGCGGT	61.50689655	19324	489	525	36	GCTTGAGTTTCATCAGCCTTCTTCTTTTTGTCCTTTT	62.24054054	22	183	64	247	4
6778	458	486	28	AGTTTGCTGTTTCTTCTGTCTCTGCGGTA	60.09310345	19327	492	528	36	TGAGTTTCATCAGCCTTCTTCTTTTTGTCCTTTTTAG	61.13243243	22	176	104	280	6
6779	459	487	28	GTTTGCTGTTTCTTCTGTCTCTGCGGTAA	60.09310345	19328	493	529	36	GAGTTTCATCAGCCTTCTTCTTTTTGTCCTTTTTAGG	62.24054054	22	175	107	282	6
6778	458	486	28	AGTTTGCTGTTTCTTCTGTCTCTGCGGTA	60.09310345	19328	493	529	36	GAGTTTCATCAGCCTTCTTCTTTTTGTCCTTTTTAGG	62.24054054	22	176	107	283	7
6777	457	485	28	CAGTTTGCTGTTTCTTCTGTCTCTGCGGT	61.50689655	19326	491	527	36	TTGAGTTTCATCAGCCTTCTTCTTTTTGTCCTTTTTA	60.02432432	22	183	101	284	6
6798	489	517	28	GCTTGAGTTTCATCAGCCTTCTTCTTTTT	57.26551724	19350	526	562	36	TAGGCTCTGTTGGTGGGAATGTTTTGTATGCGTCAAT	64.45675676	22	80	225	305	9
6799	490	518	28	CTTGAGTTTCATCAGCCTTCTTCTTTTTG	57.26551724	19349	525	561	36	TTAGGCTCTGTTGGTGGGAATGTTTTGTATGCGTCAA	64.45675676	22	81	225	306	7
6799	490	518	28	CTTGAGTTTCATCAGCCTTCTTCTTTTTG	57.26551724	19351	527	563	36	AGGCTCTGTTGGTGGGAATGTTTTGTATGCGTCAATA	64.45675676	22	81	225	306	9
6800	491	519	28	TTGAGTTTCATCAGCCTTCTTCTTTTTGT	55.85172414	19350	526	562	36	TAGGCTCTGTTGGTGGGAATGTTTTGTATGCGTCAAT	64.45675676	22	83	225	308	7
8846	28423	28451	28	AGGCAATAGTGCGACCACCCTTACGAAGA	62.92068966	20697	28463	28500	37	GCCAGATTCATTATGGTATTCGGCAAGACTATGCTCAG	65.54736842	22	2	2	4	12
8846	28423	28451	28	AGGCAATAGTGCGACCACCCTTACGAAGA	62.92068966	20692	28458	28495	37	TTCAAGCCAGATTCATTATGGTATTCGGCAAGACTATG	63.38947368	22	2	3	5	7
8846	28423	28451	28	AGGCAATAGTGCGACCACCCTTACGAAGA	62.92068966	20693	28459	28496	37	TCAAGCCAGATTCATTATGGTATTCGGCAAGACTATGC	64.46842105	22	2	3	5	8
8846	28423	28451	28	AGGCAATAGTGCGACCACCCTTACGAAGA	62.92068966	20700	28466	28503	37	AGATTCATTATGGTATTCGGCAAGACTATGCTCAGGTC	64.46842105	22	2	3	5	15
8846	28423	28451	28	AGGCAATAGTGCGACCACCCTTACGAAGA	62.92068966	20701	28467	28504	37	GATTCATTATGGTATTCGGCAAGACTATGCTCAGGTCC	65.54736842	22	2	3	5	16
8846	28423	28451	28	AGGCAATAGTGCGACCACCCTTACGAAGA	62.92068966	20705	28471	28508	37	CATTATGGTATTCGGCAAGACTATGCTCAGGTCCTACT	65.54736842	22	2	3	5	20
8847	28424	28452	28	GGCAATAGTGCGACCACCCTTACGAAGAA	62.92068966	20694	28460	28497	37	CAAGCCAGATTCATTATGGTATTCGGCAAGACTATGCT	64.46842105	22	2	3	5	8
8847	28424	28452	28	GGCAATAGTGCGACCACCCTTACGAAGAA	62.92068966	20701	28467	28504	37	GATTCATTATGGTATTCGGCAAGACTATGCTCAGGTCC	65.54736842	22	2	3	5	15
8847	28424	28452	28	GGCAATAGTGCGACCACCCTTACGAAGAA	62.92068966	20704	28470	28507	37	TCATTATGGTATTCGGCAAGACTATGCTCAGGTCCTAC	65.54736842	22	2	3	5	18
8848	28425	28453	28	GCAATAGTGCGACCACCCTTACGAAGAAT	61.50689655	20701	28467	28504	37	GATTCATTATGGTATTCGGCAAGACTATGCTCAGGTCC	65.54736842	22	2	3	5	14
8848	28425	28453	28	GCAATAGTGCGACCACCCTTACGAAGAAT	61.50689655	20705	28471	28508	37	CATTATGGTATTCGGCAAGACTATGCTCAGGTCCTACT	65.54736842	22	2	3	5	18
8849	28426	28454	28	CAATAGTGCGACCACCCTTACGAAGAATG	61.50689655	20703	28469	28506	37	TTCATTATGGTATTCGGCAAGACTATGCTCAGGTCCTA	64.46842105	22	3	2	5	15
8850	28427	28455	28	AATAGTGCGACCACCCTTACGAAGAATGG	61.50689655	20697	28463	28500	37	GCCAGATTCATTATGGTATTCGGCAAGACTATGCTCAG	65.54736842	22	3	2	5	8
8846	28423	28451	28	AGGCAATAGTGCGACCACCCTTACGAAGA	62.92068966	20699	28465	28502	37	CAGATTCATTATGGTATTCGGCAAGACTATGCTCAGGT	64.46842105	22	2	4	6	14
8846	28423	28451	28	AGGCAATAGTGCGACCACCCTTACGAAGA	62.92068966	20706	28472	28509	37	ATTATGGTATTCGGCAAGACTATGCTCAGGTCCTACTT	64.46842105	22	2	4	6	21
8847	28424	28452	28	GGCAATAGTGCGACCACCCTTACGAAGAA	62.92068966	20690	28456	28493	37	TTTTCAAGCCAGATTCATTATGGTATTCGGCAAGACTA	62.31052632	22	2	4	6	4
8847	28424	28452	28	GGCAATAGTGCGACCACCCTTACGAAGAA	62.92068966	20691	28457	28494	37	TTTCAAGCCAGATTCATTATGGTATTCGGCAAGACTAT	62.31052632	22	2	4	6	5
8847	28424	28452	28	GGCAATAGTGCGACCACCCTTACGAAGAA	62.92068966	20707	28473	28510	37	TTATGGTATTCGGCAAGACTATGCTCAGGTCCTACTTC	65.54736842	22	2	4	6	21
8848	28425	28453	28	GCAATAGTGCGACCACCCTTACGAAGAAT	61.50689655	20690	28456	28493	37	TTTTCAAGCCAGATTCATTATGGTATTCGGCAAGACTA	62.31052632	22	2	4	6	3
8848	28425	28453	28	GCAATAGTGCGACCACCCTTACGAAGAAT	61.50689655	20707	28473	28510	37	TTATGGTATTCGGCAAGACTATGCTCAGGTCCTACTTC	65.54736842	22	2	4	6	20
8850	28427	28455	28	AATAGTGCGACCACCCTTACGAAGAATGG	61.50689655	20692	28458	28495	37	TTCAAGCCAGATTCATTATGGTATTCGGCAAGACTATG	63.38947368	22	3	3	6	3
8850	28427	28455	28	AATAGTGCGACCACCCTTACGAAGAATGG	61.50689655	20693	28459	28496	37	TCAAGCCAGATTCATTATGGTATTCGGCAAGACTATGC	64.46842105	22	3	3	6	4
8850	28427	28455	28	AATAGTGCGACCACCCTTACGAAGAATGG	61.50689655	20696	28462	28499	37	AGCCAGATTCATTATGGTATTCGGCAAGACTATGCTCA	64.46842105	22	3	3	6	7
8850	28427	28455	28	AATAGTGCGACCACCCTTACGAAGAATGG	61.50689655	20704	28470	28507	37	TCATTATGGTATTCGGCAAGACTATGCTCAGGTCCTAC	65.54736842	22	3	3	6	15
8847	28424	28452	28	GGCAATAGTGCGACCACCCTTACGAAGAA	62.92068966	20709	28475	28512	37	ATGGTATTCGGCAAGACTATGCTCAGGTCCTACTTCTG	66.62631579	22	2	5	7	23
8848	28425	28453	28	GCAATAGTGCGACCACCCTTACGAAGAAT	61.50689655	20708	28474	28511	37	TATGGTATTCGGCAAGACTATGCTCAGGTCCTACTTCT	65.54736842	22	2	5	7	21
8849	28426	28454	28	CAATAGTGCGACCACCCTTACGAAGAATG	61.50689655	20699	28465	28502	37	CAGATTCATTATGGTATTCGGCAAGACTATGCTCAGGT	64.46842105	22	3	4	7	11
8849	28426	28454	28	CAATAGTGCGACCACCCTTACGAAGAATG	61.50689655	20706	28472	28509	37	ATTATGGTATTCGGCAAGACTATGCTCAGGTCCTACTT	64.46842105	22	3	4	7	18
8850	28427	28455	28	AATAGTGCGACCACCCTTACGAAGAATGG	61.50689655	20690	28456	28493	37	TTTTCAAGCCAGATTCATTATGGTATTCGGCAAGACTA	62.31052632	22	3	4	7	1
8850	28427	28455	28	AATAGTGCGACCACCCTTACGAAGAATGG	61.50689655	20707	28473	28510	37	TTATGGTATTCGGCAAGACTATGCTCAGGTCCTACTTC	65.54736842	22	3	4	7	18
8849	28426	28454	28	CAATAGTGCGACCACCCTTACGAAGAATG	61.50689655	20708	28474	28511	37	TATGGTATTCGGCAAGACTATGCTCAGGTCCTACTTCT	65.54736842	22	3	5	8	20
8849	28426	28454	28	CAATAGTGCGACCACCCTTACGAAGAATG	61.50689655	20709	28475	28512	37	ATGGTATTCGGCAAGACTATGCTCAGGTCCTACTTCTG	66.62631579	22	3	5	8	21
8850	28427	28455	28	AATAGTGCGACCACCCTTACGAAGAATGG	61.50689655	20709	28475	28512	37	ATGGTATTCGGCAAGACTATGCTCAGGTCCTACTTCTG	66.62631579	22	3	5	8	20
7298	4549	4577	28	GCACTGGCTCAGAGTCGTCTTCATCAAAT	61.50689655	20245	4598	4635	37	ACAACAGCCCTTGAGACAACTACAGCAACTGGTCATAC	66.62631579	22	7	3	10	21
7298	4549	4577	28	GCACTGGCTCAGAGTCGTCTTCATCAAAT	61.50689655	20246	4599	4636	37	CAACAGCCCTTGAGACAACTACAGCAACTGGTCATACA	66.62631579	22	7	3	10	22
7098	2848	2876	28	ATAAGAAAGCGTTCGTGATGTAGCAACAG	58.67931034	20194	2877	2914	37	TGATTTCTTTAGGCAGGTCCTTGATGTCACAGCGTCCT	66.62631579	22	0	11	11	1
8847	28424	28452	28	GGCAATAGTGCGACCACCCTTACGAAGAA	62.92068966	20689	28455	28492	37	GTTTTCAAGCCAGATTCATTATGGTATTCGGCAAGACT	63.38947368	22	2	9	11	3
7095	2845	2873	28	GTAATAAGAAAGCGTTCGTGATGTAGCAA	57.26551724	20194	2877	2914	37	TGATTTCTTTAGGCAGGTCCTTGATGTCACAGCGTCCT	66.62631579	22	1	11	12	4
8849	28426	28454	28	CAATAGTGCGACCACCCTTACGAAGAATG	61.50689655	20689	28455	28492	37	GTTTTCAAGCCAGATTCATTATGGTATTCGGCAAGACT	63.38947368	22	3	9	12	1
7093	2843	2871	28	TTGTAATAAGAAAGCGTTCGTGATGTAGC	57.26551724	20194	2877	2914	37	TGATTTCTTTAGGCAGGTCCTTGATGTCACAGCGTCCT	66.62631579	22	2	11	13	6
8846	28423	28451	28	AGGCAATAGTGCGACCACCCTTACGAAGA	62.92068966	20686	28452	28489	37	ATGGTTTTCAAGCCAGATTCATTATGGTATTCGGCAAG	63.38947368	22	2	11	13	1
8847	28424	28452	28	GGCAATAGTGCGACCACCCTTACGAAGAA	62.92068966	20687	28453	28490	37	TGGTTTTCAAGCCAGATTCATTATGGTATTCGGCAAGA	63.38947368	22	2	11	13	1
8848	28425	28453	28	GCAATAGTGCGACCACCCTTACGAAGAAT	61.50689655	20688	28454	28491	37	GGTTTTCAAGCCAGATTCATTATGGTATTCGGCAAGAC	64.46842105	22	2	11	13	1
7088	2804	2832	28	AAACCTGAGTCACCTGCTACACGCTGCGA	64.33448276	20178	2845	2882	37	GTAATAAGAAAGCGTTCGTGATGTAGCAACAGTGATTT	62.31052632	22	10	4	14	13
7134	2884	2912	28	TTTAGGCAGGTCCTTGATGTCACAGCGTC	62.92068966	20196	2915	2952	37	AGATGGTGTCCAGCAATACGAAGATGTCCACGAAGGAT	66.62631579	22	14	1	15	3
7091	2807	2835	28	CCTGAGTCACCTGCTACACGCTGCGAAGC	67.16206897	20179	2854	2891	37	AAGCGTTCGTGATGTAGCAACAGTGATTTCTTTAGGCA	64.46842105	22	7	13	20	19
7133	2883	2911	28	CTTTAGGCAGGTCCTTGATGTCACAGCGT	62.92068966	20195	2914	2951	37	TAGATGGTGTCCAGCAATACGAAGATGTCCACGAAGGA	66.62631579	22	23	1	24	3
8851	28437	28465	28	CCACCCTTACGAAGAATGGTTTTCAAGCC	61.50689655	20703	28469	28506	37	TTCATTATGGTATTCGGCAAGACTATGCTCAGGTCCTA	64.46842105	22	22	2	24	4
8851	28437	28465	28	CCACCCTTACGAAGAATGGTTTTCAAGCC	61.50689655	20701	28467	28504	37	GATTCATTATGGTATTCGGCAAGACTATGCTCAGGTCC	65.54736842	22	22	3	25	2
7128	2878	2906	28	GATTTCTTTAGGCAGGTCCTTGATGTCAC	60.09310345	20195	2914	2951	37	TAGATGGTGTCCAGCAATACGAAGATGTCCACGAAGGA	66.62631579	22	25	1	26	8
7128	2878	2906	28	GATTTCTTTAGGCAGGTCCTTGATGTCAC	60.09310345	20196	2915	2952	37	AGATGGTGTCCAGCAATACGAAGATGTCCACGAAGGAT	66.62631579	22	25	1	26	9
8699	26946	26974	28	TCTAAATCAATGCCCAGTGGTGTAAGTAA	57.26551724	20656	26995	27032	37	TTTTTATGACAGCATCTGCCACAACACAGGCGAACTCA	65.54736842	22	8	19	27	21
8852	28438	28466	28	CACCCTTACGAAGAATGGTTTTCAAGCCA	60.09310345	20703	28469	28506	37	TTCATTATGGTATTCGGCAAGACTATGCTCAGGTCCTA	64.46842105	22	25	2	27	3
7298	4549	4577	28	GCACTGGCTCAGAGTCGTCTTCATCAAAT	61.50689655	20242	4595	4632	37	AGAACAACAGCCCTTGAGACAACTACAGCAACTGGTCA	66.62631579	22	7	21	28	18
7298	4549	4577	28	GCACTGGCTCAGAGTCGTCTTCATCAAAT	61.50689655	20243	4596	4633	37	GAACAACAGCCCTTGAGACAACTACAGCAACTGGTCAT	66.62631579	22	7	21	28	19
8852	28438	28466	28	CACCCTTACGAAGAATGGTTTTCAAGCCA	60.09310345	20704	28470	28507	37	TCATTATGGTATTCGGCAAGACTATGCTCAGGTCCTAC	65.54736842	22	25	3	28	4
7298	4549	4577	28	GCACTGGCTCAGAGTCGTCTTCATCAAAT	61.50689655	20241	4594	4631	37	AAGAACAACAGCCCTTGAGACAACTACAGCAACTGGTC	66.62631579	22	7	22	29	17
8698	26945	26973	28	ATCTAAATCAATGCCCAGTGGTGTAAGTA	57.26551724	20656	26995	27032	37	TTTTTATGACAGCATCTGCCACAACACAGGCGAACTCA	65.54736842	22	10	19	29	22
7130	2880	2908	28	TTTCTTTAGGCAGGTCCTTGATGTCACAG	60.09310345	20195	2914	2951	37	TAGATGGTGTCCAGCAATACGAAGATGTCCACGAAGGA	66.62631579	22	29	1	30	6
8697	26944	26972	28	CATCTAAATCAATGCCCAGTGGTGTAAGT	58.67931034	20656	26995	27032	37	TTTTTATGACAGCATCTGCCACAACACAGGCGAACTCA	65.54736842	22	11	19	30	23
8852	28438	28466	28	CACCCTTACGAAGAATGGTTTTCAAGCCA	60.09310345	20708	28474	28511	37	TATGGTATTCGGCAAGACTATGCTCAGGTCCTACTTCT	65.54736842	22	25	5	30	8
8695	26942	26970	28	CTCATCTAAATCAATGCCCAGTGGTGTAA	58.67931034	20656	26995	27032	37	TTTTTATGACAGCATCTGCCACAACACAGGCGAACTCA	65.54736842	22	12	19	31	25
8698	26945	26973	28	ATCTAAATCAATGCCCAGTGGTGTAAGTA	57.26551724	20655	26994	27031	37	GTTTTTATGACAGCATCTGCCACAACACAGGCGAACTC	66.62631579	22	10	21	31	21
8695	26942	26970	28	CTCATCTAAATCAATGCCCAGTGGTGTAA	58.67931034	20655	26994	27031	37	GTTTTTATGACAGCATCTGCCACAACACAGGCGAACTC	66.62631579	22	12	21	33	24
8696	26943	26971	28	TCATCTAAATCAATGCCCAGTGGTGTAAG	58.67931034	20655	26994	27031	37	GTTTTTATGACAGCATCTGCCACAACACAGGCGAACTC	66.62631579	22	12	21	33	23
8699	26946	26974	28	TCTAAATCAATGCCCAGTGGTGTAAGTAA	57.26551724	20651	26989	27026	37	GCAAAGTTTTTATGACAGCATCTGCCACAACACAGGCG	66.62631579	22	8	25	33	15
8854	28440	28468	28	CCCTTACGAAGAATGGTTTTCAAGCCAGA	60.09310345	20706	28472	28509	37	ATTATGGTATTCGGCAAGACTATGCTCAGGTCCTACTT	64.46842105	22	29	4	33	4
8854	28440	28468	28	CCCTTACGAAGAATGGTTTTCAAGCCAGA	60.09310345	20707	28473	28510	37	TTATGGTATTCGGCAAGACTATGCTCAGGTCCTACTTC	65.54736842	22	29	4	33	5
7125	2875	2903	28	AGTGATTTCTTTAGGCAGGTCCTTGATGT	58.67931034	20196	2915	2952	37	AGATGGTGTCCAGCAATACGAAGATGTCCACGAAGGAT	66.62631579	22	33	1	34	12
7126	2876	2904	28	GTGATTTCTTTAGGCAGGTCCTTGATGTC	60.09310345	20195	2914	2951	37	TAGATGGTGTCCAGCAATACGAAGATGTCCACGAAGGA	66.62631579	22	33	1	34	10
8222	19862	19890	28	TGAGGTGATAGAGGTTTGTGGTGGTTGGT	61.50689655	20517	19903	19940	37	AACCTGAGTTACTGAAGTCATTGAGAGCCTTTGCGAGA	65.54736842	22	16	18	34	13
8359	21633	21661	28	CTATCGCCAGTAACTTCTATGTCAGATTG	58.67931034	20553	21681	21718	37	TCAACAACATCTTTAGTTTCTACATCTGAATCAACAAA	59.07368421	22	13	21	34	20
8698	26945	26973	28	ATCTAAATCAATGCCCAGTGGTGTAAGTA	57.26551724	20654	26992	27029	37	AAGTTTTTATGACAGCATCTGCCACAACACAGGCGAAC	65.54736842	22	10	24	34	19
8854	28440	28468	28	CCCTTACGAAGAATGGTTTTCAAGCCAGA	60.09310345	20709	28475	28512	37	ATGGTATTCGGCAAGACTATGCTCAGGTCCTACTTCTG	66.62631579	22	29	5	34	7
7127	2877	2905	28	TGATTTCTTTAGGCAGGTCCTTGATGTCA	58.67931034	20195	2914	2951	37	TAGATGGTGTCCAGCAATACGAAGATGTCCACGAAGGA	66.62631579	22	34	1	35	9
8695	26942	26970	28	CTCATCTAAATCAATGCCCAGTGGTGTAA	58.67931034	20654	26992	27029	37	AAGTTTTTATGACAGCATCTGCCACAACACAGGCGAAC	65.54736842	22	12	24	36	22
8696	26943	26971	28	TCATCTAAATCAATGCCCAGTGGTGTAAG	58.67931034	20654	26992	27029	37	AAGTTTTTATGACAGCATCTGCCACAACACAGGCGAAC	65.54736842	22	12	24	36	21
8697	26944	26972	28	CATCTAAATCAATGCCCAGTGGTGTAAGT	58.67931034	20651	26989	27026	37	GCAAAGTTTTTATGACAGCATCTGCCACAACACAGGCG	66.62631579	22	11	25	36	17
8855	28441	28469	28	CCTTACGAAGAATGGTTTTCAAGCCAGAT	58.67931034	20708	28474	28511	37	TATGGTATTCGGCAAGACTATGCTCAGGTCCTACTTCT	65.54736842	22	31	5	36	5
8459	23428	23456	28	CTTCGGTAGTTTTCACATTACACTCAAGA	57.26551724	20573	23473	23510	37	TAGGATTTTCCACTACTTCTTCAGAGACTGGTTTTAGA	62.31052632	22	19	18	37	17
8696	26943	26971	28	TCATCTAAATCAATGCCCAGTGGTGTAAG	58.67931034	20651	26989	27026	37	GCAAAGTTTTTATGACAGCATCTGCCACAACACAGGCG	66.62631579	22	12	25	37	18
8673	26897	26925	28	AAACTCACCAGACTCATCAAATAAGTAGT	55.85172414	20650	26926	26963	37	ATGTAGCCATACTCCACTCATCTAAATCAATGCCCAGT	64.46842105	22	33	6	39	1
7124	2874	2902	28	CAGTGATTTCTTTAGGCAGGTCCTTGATG	60.09310345	20195	2914	2951	37	TAGATGGTGTCCAGCAATACGAAGATGTCCACGAAGGA	66.62631579	22	39	1	40	12
8694	26941	26969	28	ACTCATCTAAATCAATGCCCAGTGGTGTA	58.67931034	20653	26991	27028	37	AAAGTTTTTATGACAGCATCTGCCACAACACAGGCGAA	64.46842105	22	18	24	42	22
8042	17780	17808	28	TGATGGAAGGGAACTAAACTCTGAGGCTA	60.09310345	20442	17811	17848	37	GCTTGTAAGGTTGCCCTGTTGTCCAGCATTTCTTCACA	66.62631579	22	28	15	43	3
8856	28442	28470	28	CTTACGAAGAATGGTTTTCAAGCCAGATT	57.26551724	20708	28474	28511	37	TATGGTATTCGGCAAGACTATGCTCAGGTCCTACTTCT	65.54736842	22	40	5	45	4
8856	28442	28470	28	CTTACGAAGAATGGTTTTCAAGCCAGATT	57.26551724	20709	28475	28512	37	ATGGTATTCGGCAAGACTATGCTCAGGTCCTACTTCTG	66.62631579	22	40	5	45	5
8077	18177	18205	28	CTAAACTCCTGTGTAGAAACTAAGTAATC	55.85172414	20472	18215	18252	37	AAGAGTCAGTCTAAAGTAGCGGTTGAGTAAACAAAAGA	62.31052632	22	43	3	46	10
8077	18177	18205	28	CTAAACTCCTGTGTAGAAACTAAGTAATC	55.85172414	20473	18216	18253	37	AGAGTCAGTCTAAAGTAGCGGTTGAGTAAACAAAAGAG	63.38947368	22	43	3	46	11
8223	19863	19891	28	GAGGTGATAGAGGTTTGTGGTGGTTGGTA	61.50689655	20518	19904	19941	37	ACCTGAGTTACTGAAGTCATTGAGAGCCTTTGCGAGAT	65.54736842	22	30	17	47	13
8224	19864	19892	28	AGGTGATAGAGGTTTGTGGTGGTTGGTAA	60.09310345	20518	19904	19941	37	ACCTGAGTTACTGAAGTCATTGAGAGCCTTTGCGAGAT	65.54736842	22	30	17	47	12
8224	19864	19892	28	AGGTGATAGAGGTTTGTGGTGGTTGGTAA	60.09310345	20519	19905	19942	37	CCTGAGTTACTGAAGTCATTGAGAGCCTTTGCGAGATG	66.62631579	22	30	17	47	13
8223	19863	19891	28	GAGGTGATAGAGGTTTGTGGTGGTTGGTA	61.50689655	20517	19903	19940	37	AACCTGAGTTACTGAAGTCATTGAGAGCCTTTGCGAGA	65.54736842	22	30	18	48	12
8224	19864	19892	28	AGGTGATAGAGGTTTGTGGTGGTTGGTAA	60.09310345	20517	19903	19940	37	AACCTGAGTTACTGAAGTCATTGAGAGCCTTTGCGAGA	65.54736842	22	30	18	48	11
8608	26645	26673	28	CTGATTGTCCTCACTGCCGTCTTGTTGAC	62.92068966	20612	26676	26713	37	ACAGTTTGTTGACTATCATCATCTAACCAATCTTCTTC	61.23157895	22	41	7	48	3
8077	18177	18205	28	CTAAACTCCTGTGTAGAAACTAAGTAATC	55.85172414	20464	18207	18244	37	TAAACACCAAGAGTCAGTCTAAAGTAGCGGTTGAGTAA	63.38947368	22	43	7	50	2
8225	19865	19893	28	GGTGATAGAGGTTTGTGGTGGTTGGTAAA	60.09310345	20518	19904	19941	37	ACCTGAGTTACTGAAGTCATTGAGAGCCTTTGCGAGAT	65.54736842	22	33	17	50	11
8225	19865	19893	28	GGTGATAGAGGTTTGTGGTGGTTGGTAAA	60.09310345	20519	19905	19942	37	CCTGAGTTACTGAAGTCATTGAGAGCCTTTGCGAGATG	66.62631579	22	33	17	50	12
7121	2871	2899	28	CAACAGTGATTTCTTTAGGCAGGTCCTTG	60.09310345	20196	2915	2952	37	AGATGGTGTCCAGCAATACGAAGATGTCCACGAAGGAT	66.62631579	22	50	1	51	16
8077	18177	18205	28	CTAAACTCCTGTGTAGAAACTAAGTAATC	55.85172414	20463	18206	18243	37	ATAAACACCAAGAGTCAGTCTAAAGTAGCGGTTGAGTA	63.38947368	22	43	8	51	1
7119	2869	2897	28	AGCAACAGTGATTTCTTTAGGCAGGTCCT	60.09310345	20195	2914	2951	37	TAGATGGTGTCCAGCAATACGAAGATGTCCACGAAGGA	66.62631579	22	51	1	52	17
8225	19865	19893	28	GGTGATAGAGGTTTGTGGTGGTTGGTAAA	60.09310345	20515	19901	19938	37	AGAACCTGAGTTACTGAAGTCATTGAGAGCCTTTGCGA	65.54736842	22	33	19	52	8
8226	19866	19894	28	GTGATAGAGGTTTGTGGTGGTTGGTAAAG	60.09310345	20519	19905	19942	37	CCTGAGTTACTGAAGTCATTGAGAGCCTTTGCGAGATG	66.62631579	22	35	17	52	11
8607	26644	26672	28	TCTGATTGTCCTCACTGCCGTCTTGTTGA	61.50689655	20612	26676	26713	37	ACAGTTTGTTGACTATCATCATCTAACCAATCTTCTTC	61.23157895	22	46	7	53	4
8609	26646	26674	28	TGATTGTCCTCACTGCCGTCTTGTTGACC	62.92068966	20620	26684	26721	37	TTGACTATCATCATCTAACCAATCTTCTTCTTGCTCTT	61.23157895	22	37	16	53	10
8226	19866	19894	28	GTGATAGAGGTTTGTGGTGGTTGGTAAAG	60.09310345	20516	19902	19939	37	GAACCTGAGTTACTGAAGTCATTGAGAGCCTTTGCGAG	66.62631579	22	35	19	54	8
8227	19867	19895	28	TGATAGAGGTTTGTGGTGGTTGGTAAAGA	58.67931034	20517	19903	19940	37	AACCTGAGTTACTGAAGTCATTGAGAGCCTTTGCGAGA	65.54736842	22	36	18	54	8
8229	19869	19897	28	ATAGAGGTTTGTGGTGGTTGGTAAAGAAC	58.67931034	20518	19904	19941	37	ACCTGAGTTACTGAAGTCATTGAGAGCCTTTGCGAGAT	65.54736842	22	37	17	54	7
8229	19869	19897	28	ATAGAGGTTTGTGGTGGTTGGTAAAGAAC	58.67931034	20519	19905	19942	37	CCTGAGTTACTGAAGTCATTGAGAGCCTTTGCGAGATG	66.62631579	22	37	17	54	8
8233	19873	19901	28	AGGTTTGTGGTGGTTGGTAAAGAACATCA	58.67931034	20519	19905	19942	37	CCTGAGTTACTGAAGTCATTGAGAGCCTTTGCGAGATG	66.62631579	22	37	17	54	4
8606	26643	26671	28	GTCTGATTGTCCTCACTGCCGTCTTGTTG	62.92068966	20614	26678	26715	37	AGTTTGTTGACTATCATCATCTAACCAATCTTCTTCTT	60.15263158	22	47	7	54	7
8607	26644	26672	28	TCTGATTGTCCTCACTGCCGTCTTGTTGA	61.50689655	20615	26679	26716	37	GTTTGTTGACTATCATCATCTAACCAATCTTCTTCTTG	61.23157895	22	46	8	54	7
8608	26645	26673	28	CTGATTGTCCTCACTGCCGTCTTGTTGAC	62.92068966	20619	26683	26720	37	GTTGACTATCATCATCTAACCAATCTTCTTCTTGCTCT	62.31052632	22	41	13	54	10
7120	2870	2898	28	GCAACAGTGATTTCTTTAGGCAGGTCCTT	60.09310345	20195	2914	2951	37	TAGATGGTGTCCAGCAATACGAAGATGTCCACGAAGGA	66.62631579	22	54	1	55	16
7120	2870	2898	28	GCAACAGTGATTTCTTTAGGCAGGTCCTT	60.09310345	20196	2915	2952	37	AGATGGTGTCCAGCAATACGAAGATGTCCACGAAGGAT	66.62631579	22	54	1	55	17
8227	19867	19895	28	TGATAGAGGTTTGTGGTGGTTGGTAAAGA	58.67931034	20514	19900	19937	37	CAGAACCTGAGTTACTGAAGTCATTGAGAGCCTTTGCG	66.62631579	22	36	19	55	5
8228	19868	19896	28	GATAGAGGTTTGTGGTGGTTGGTAAAGAA	58.67931034	20518	19904	19941	37	ACCTGAGTTACTGAAGTCATTGAGAGCCTTTGCGAGAT	65.54736842	22	38	17	55	8
8229	19869	19897	28	ATAGAGGTTTGTGGTGGTTGGTAAAGAAC	58.67931034	20517	19903	19940	37	AACCTGAGTTACTGAAGTCATTGAGAGCCTTTGCGAGA	65.54736842	22	37	18	55	6
8233	19873	19901	28	AGGTTTGTGGTGGTTGGTAAAGAACATCA	58.67931034	20517	19903	19940	37	AACCTGAGTTACTGAAGTCATTGAGAGCCTTTGCGAGA	65.54736842	22	37	18	55	2
8228	19868	19896	28	GATAGAGGTTTGTGGTGGTTGGTAAAGAA	58.67931034	20517	19903	19940	37	AACCTGAGTTACTGAAGTCATTGAGAGCCTTTGCGAGA	65.54736842	22	38	18	56	7
8229	19869	19897	28	ATAGAGGTTTGTGGTGGTTGGTAAAGAAC	58.67931034	20514	19900	19937	37	CAGAACCTGAGTTACTGAAGTCATTGAGAGCCTTTGCG	66.62631579	22	37	19	56	3
8229	19869	19897	28	ATAGAGGTTTGTGGTGGTTGGTAAAGAAC	58.67931034	20515	19901	19938	37	AGAACCTGAGTTACTGAAGTCATTGAGAGCCTTTGCGA	65.54736842	22	37	19	56	4
8232	19872	19900	28	GAGGTTTGTGGTGGTTGGTAAAGAACATC	60.09310345	20518	19904	19941	37	ACCTGAGTTACTGAAGTCATTGAGAGCCTTTGCGAGAT	65.54736842	22	39	17	56	4
8228	19868	19896	28	GATAGAGGTTTGTGGTGGTTGGTAAAGAA	58.67931034	20514	19900	19937	37	CAGAACCTGAGTTACTGAAGTCATTGAGAGCCTTTGCG	66.62631579	22	38	19	57	4
8230	19870	19898	28	TAGAGGTTTGTGGTGGTTGGTAAAGAACA	58.67931034	20517	19903	19940	37	AACCTGAGTTACTGAAGTCATTGAGAGCCTTTGCGAGA	65.54736842	22	39	18	57	5
8231	19871	19899	28	AGAGGTTTGTGGTGGTTGGTAAAGAACAT	58.67931034	20517	19903	19940	37	AACCTGAGTTACTGAAGTCATTGAGAGCCTTTGCGAGA	65.54736842	22	39	18	57	4
8231	19871	19899	28	AGAGGTTTGTGGTGGTTGGTAAAGAACAT	58.67931034	20515	19901	19938	37	AGAACCTGAGTTACTGAAGTCATTGAGAGCCTTTGCGA	65.54736842	22	39	19	58	2
8231	19871	19899	28	AGAGGTTTGTGGTGGTTGGTAAAGAACAT	58.67931034	20516	19902	19939	37	GAACCTGAGTTACTGAAGTCATTGAGAGCCTTTGCGAG	66.62631579	22	39	19	58	3
8606	26643	26671	28	GTCTGATTGTCCTCACTGCCGTCTTGTTG	62.92068966	20618	26682	26719	37	TGTTGACTATCATCATCTAACCAATCTTCTTCTTGCTC	62.31052632	22	47	11	58	11
7366	5190	5218	28	GACATAAGATGATAGCCCTTTCCACAAAA	57.26551724	20263	5243	5280	37	TACACACTCTGACATTTTAGTAGCAGCAAGATTAGCAG	63.38947368	22	36	26	62	25
8602	26639	26667	28	AGTTGTCTGATTGTCCTCACTGCCGTCTT	61.50689655	20615	26679	26716	37	GTTTGTTGACTATCATCATCTAACCAATCTTCTTCTTG	61.23157895	22	54	8	62	12
8605	26642	26670	28	TGTCTGATTGTCCTCACTGCCGTCTTGTT	61.50689655	20612	26676	26713	37	ACAGTTTGTTGACTATCATCATCTAACCAATCTTCTTC	61.23157895	22	55	7	62	6
8605	26642	26670	28	TGTCTGATTGTCCTCACTGCCGTCTTGTT	61.50689655	20614	26678	26715	37	AGTTTGTTGACTATCATCATCTAACCAATCTTCTTCTT	60.15263158	22	55	7	62	8
8607	26644	26672	28	TCTGATTGTCCTCACTGCCGTCTTGTTGA	61.50689655	20620	26684	26721	37	TTGACTATCATCATCTAACCAATCTTCTTCTTGCTCTT	61.23157895	22	46	16	62	12
8602	26639	26667	28	AGTTGTCTGATTGTCCTCACTGCCGTCTT	61.50689655	20616	26680	26717	37	TTTGTTGACTATCATCATCTAACCAATCTTCTTCTTGC	61.23157895	22	54	10	64	13
8602	26639	26667	28	AGTTGTCTGATTGTCCTCACTGCCGTCTT	61.50689655	20617	26681	26718	37	TTGTTGACTATCATCATCTAACCAATCTTCTTCTTGCT	61.23157895	22	54	10	64	14
8604	26641	26669	28	TTGTCTGATTGTCCTCACTGCCGTCTTGT	61.50689655	20613	26677	26714	37	CAGTTTGTTGACTATCATCATCTAACCAATCTTCTTCT	61.23157895	22	59	7	66	8
8604	26641	26669	28	TTGTCTGATTGTCCTCACTGCCGTCTTGT	61.50689655	20614	26678	26715	37	AGTTTGTTGACTATCATCATCTAACCAATCTTCTTCTT	60.15263158	22	59	7	66	9
8602	26639	26667	28	AGTTGTCTGATTGTCCTCACTGCCGTCTT	61.50689655	20619	26683	26720	37	GTTGACTATCATCATCTAACCAATCTTCTTCTTGCTCT	62.31052632	22	54	13	67	16
8604	26641	26669	28	TTGTCTGATTGTCCTCACTGCCGTCTTGT	61.50689655	20615	26679	26716	37	GTTTGTTGACTATCATCATCTAACCAATCTTCTTCTTG	61.23157895	22	59	8	67	10
8602	26639	26667	28	AGTTGTCTGATTGTCCTCACTGCCGTCTT	61.50689655	20620	26684	26721	37	TTGACTATCATCATCTAACCAATCTTCTTCTTGCTCTT	61.23157895	22	54	16	70	17
8604	26641	26669	28	TTGTCTGATTGTCCTCACTGCCGTCTTGT	61.50689655	20618	26682	26719	37	TGTTGACTATCATCATCTAACCAATCTTCTTCTTGCTC	62.31052632	22	59	11	70	13
8603	26640	26668	28	GTTGTCTGATTGTCCTCACTGCCGTCTTG	62.92068966	20616	26680	26717	37	TTTGTTGACTATCATCATCTAACCAATCTTCTTCTTGC	61.23157895	22	61	10	71	12
8604	26641	26669	28	TTGTCTGATTGTCCTCACTGCCGTCTTGT	61.50689655	20619	26683	26720	37	GTTGACTATCATCATCTAACCAATCTTCTTCTTGCTCT	62.31052632	22	59	13	72	14
8604	26641	26669	28	TTGTCTGATTGTCCTCACTGCCGTCTTGT	61.50689655	20620	26684	26721	37	TTGACTATCATCATCTAACCAATCTTCTTCTTGCTCTT	61.23157895	22	59	16	75	15
8671	26854	26882	28	CATCTGGAGGGTAGAAAGAACAATACATA	57.26551724	20647	26896	26933	37	TAAACTCACCAGACTCATCAAATAAGTAGTATGTAGCC	62.31052632	22	65	10	75	14
8603	26640	26668	28	GTTGTCTGATTGTCCTCACTGCCGTCTTG	62.92068966	20620	26684	26721	37	TTGACTATCATCATCTAACCAATCTTCTTCTTGCTCTT	61.23157895	22	61	16	77	16
7154	3073	3101	28	AAACAGTCTGAAAGAAGCAATGAAGTAGC	57.26551724	20199	3102	3139	37	TGAGCCACATCAAGCCTACAAGACAAGCCATTGCGATA	66.62631579	22	83	3	86	1
7154	3073	3101	28	AAACAGTCTGAAAGAAGCAATGAAGTAGC	57.26551724	20201	3104	3141	37	AGCCACATCAAGCCTACAAGACAAGCCATTGCGATAGC	67.70526316	22	83	3	86	3
8599	26636	26664	28	AGTAGTTGTCTGATTGTCCTCACTGCCGT	61.50689655	20623	26687	26724	37	ACTATCATCATCTAACCAATCTTCTTCTTGCTCTTCTT	61.23157895	22	51	37	88	23
8604	26641	26669	28	TTGTCTGATTGTCCTCACTGCCGTCTTGT	61.50689655	20622	26686	26723	37	GACTATCATCATCTAACCAATCTTCTTCTTGCTCTTCT	62.31052632	22	59	29	88	17
8601	26638	26666	28	TAGTTGTCTGATTGTCCTCACTGCCGTCT	61.50689655	20623	26687	26724	37	ACTATCATCATCTAACCAATCTTCTTCTTGCTCTTCTT	61.23157895	22	53	37	90	21
7153	3072	3100	28	CAAACAGTCTGAAAGAAGCAATGAAGTAG	57.26551724	20198	3101	3138	37	CTGAGCCACATCAAGCCTACAAGACAAGCCATTGCGAT	67.70526316	22	91	3	94	1
7153	3072	3100	28	CAAACAGTCTGAAAGAAGCAATGAAGTAG	57.26551724	20202	3105	3142	37	GCCACATCAAGCCTACAAGACAAGCCATTGCGATAGCA	67.70526316	22	91	3	94	5
8599	26636	26664	28	AGTAGTTGTCTGATTGTCCTCACTGCCGT	61.50689655	20624	26688	26725	37	CTATCATCATCTAACCAATCTTCTTCTTGCTCTTCTTC	62.31052632	22	51	48	99	24
8598	26635	26663	28	TAGTAGTTGTCTGATTGTCCTCACTGCCG	61.50689655	20624	26688	26725	37	CTATCATCATCTAACCAATCTTCTTCTTGCTCTTCTTC	62.31052632	22	54	48	102	25
7618	9323	9351	28	TCACTTTGACAACCTTAGAAACTACAGAT	55.85172414	20343	9375	9412	37	AACAAAATCATCAAGTAATAAATCAATAACAGAACACA	56.91578947	22	21	82	103	24
8599	26636	26664	28	AGTAGTTGTCTGATTGTCCTCACTGCCGT	61.50689655	20625	26689	26726	37	TATCATCATCTAACCAATCTTCTTCTTGCTCTTCTTCA	61.23157895	22	51	52	103	25
7233	4119	4147	28	CCAGCAAAGCCAAAGCCTCATTATTATTC	58.67931034	20233	4167	4204	37	CAAGAAGTAGACTAAAGCATAAAGATAGAGAAAAGGGG	62.31052632	22	60	45	105	20
7619	9324	9352	28	CACTTTGACAACCTTAGAAACTACAGATA	55.85172414	20339	9371	9408	37	TTTCAACAAAATCATCAAGTAATAAATCAATAACAGAA	55.83684211	22	25	80	105	19
7619	9324	9352	28	CACTTTGACAACCTTAGAAACTACAGATA	55.85172414	20340	9372	9409	37	TTCAACAAAATCATCAAGTAATAAATCAATAACAGAAC	56.91578947	22	25	80	105	20
7232	4118	4146	28	TCCAGCAAAGCCAAAGCCTCATTATTATT	57.26551724	20233	4167	4204	37	CAAGAAGTAGACTAAAGCATAAAGATAGAGAAAAGGGG	62.31052632	22	61	45	106	21
8602	26639	26667	28	AGTTGTCTGATTGTCCTCACTGCCGTCTT	61.50689655	20625	26689	26726	37	TATCATCATCTAACCAATCTTCTTCTTGCTCTTCTTCA	61.23157895	22	54	52	106	22
7233	4119	4147	28	CCAGCAAAGCCAAAGCCTCATTATTATTC	58.67931034	20234	4168	4205	37	AAGAAGTAGACTAAAGCATAAAGATAGAGAAAAGGGGC	62.31052632	22	60	47	107	21
7229	4115	4143	28	ATTTCCAGCAAAGCCAAAGCCTCATTATT	57.26551724	20234	4168	4205	37	AAGAAGTAGACTAAAGCATAAAGATAGAGAAAAGGGGC	62.31052632	22	76	47	123	25
7370	5200	5228	28	GATAGCCCTTTCCACAAAAATCAACTCTT	57.26551724	20263	5243	5280	37	TACACACTCTGACATTTTAGTAGCAGCAAGATTAGCAG	63.38947368	22	97	26	123	15
7210	4066	4094	28	CAGCAAAGAAAATAGTTGGCATCATAAAG	55.85172414	20221	4113	4150	37	GCATTTCCAGCAAAGCCAAAGCCTCATTATTATTCTTA	62.31052632	22	79	45	124	19
7209	4065	4093	28	CCAGCAAAGAAAATAGTTGGCATCATAAA	55.85172414	20219	4111	4148	37	CGGCATTTCCAGCAAAGCCAAAGCCTCATTATTATTCT	64.46842105	22	91	38	129	18
7209	4065	4093	28	CCAGCAAAGAAAATAGTTGGCATCATAAA	55.85172414	20220	4112	4149	37	GGCATTTCCAGCAAAGCCAAAGCCTCATTATTATTCTT	63.38947368	22	91	42	133	19
6792	472	500	28	TCTGTCTCTGCGGTAAGGCTTGAGTTTCA	61.50689655	20114	520	557	37	CCTTTTTAGGCTCTGTTGGTGGGAATGTTTTGTATGCG	65.54736842	22	8	232	240	20
6793	473	501	28	CTGTCTCTGCGGTAAGGCTTGAGTTTCAT	61.50689655	20117	523	560	37	TTTTAGGCTCTGTTGGTGGGAATGTTTTGTATGCGTCA	64.46842105	22	12	228	240	22
6777	457	485	28	CAGTTTGCTGTTTCTTCTGTCTCTGCGGT	61.50689655	20095	489	526	37	GCTTGAGTTTCATCAGCCTTCTTCTTTTTGTCCTTTTT	62.31052632	22	183	91	274	4
6778	458	486	28	AGTTTGCTGTTTCTTCTGTCTCTGCGGTA	60.09310345	20098	492	529	37	TGAGTTTCATCAGCCTTCTTCTTTTTGTCCTTTTTAGG	62.31052632	22	176	107	283	6
6777	457	485	28	CAGTTTGCTGTTTCTTCTGTCTCTGCGGT	61.50689655	20097	491	528	37	TTGAGTTTCATCAGCCTTCTTCTTTTTGTCCTTTTTAG	61.23157895	22	183	104	287	6
6798	489	517	28	GCTTGAGTTTCATCAGCCTTCTTCTTTTT	57.26551724	20120	526	563	37	TAGGCTCTGTTGGTGGGAATGTTTTGTATGCGTCAATA	64.46842105	22	80	225	305	9
6798	489	517	28	GCTTGAGTTTCATCAGCCTTCTTCTTTTT	57.26551724	20118	524	561	37	TTTAGGCTCTGTTGGTGGGAATGTTTTGTATGCGTCAA	64.46842105	22	80	226	306	7
6799	490	518	28	CTTGAGTTTCATCAGCCTTCTTCTTTTTG	57.26551724	20119	525	562	37	TTAGGCTCTGTTGGTGGGAATGTTTTGTATGCGTCAAT	64.46842105	22	81	225	306	7
6800	491	519	28	TTGAGTTTCATCAGCCTTCTTCTTTTTGT	55.85172414	20120	526	563	37	TAGGCTCTGTTGGTGGGAATGTTTTGTATGCGTCAATA	64.46842105	22	83	225	308	7
8846	28423	28451	28	AGGCAATAGTGCGACCACCCTTACGAAGA	62.92068966	21226	28458	28496	38	TTCAAGCCAGATTCATTATGGTATTCGGCAAGACTATGC	64.47948718	22	2	3	5	7
8846	28423	28451	28	AGGCAATAGTGCGACCACCCTTACGAAGA	62.92068966	21227	28459	28497	38	TCAAGCCAGATTCATTATGGTATTCGGCAAGACTATGCT	64.47948718	22	2	3	5	8
8846	28423	28451	28	AGGCAATAGTGCGACCACCCTTACGAAGA	62.92068966	21231	28463	28501	38	GCCAGATTCATTATGGTATTCGGCAAGACTATGCTCAGG	66.58205128	22	2	3	5	12
8846	28423	28451	28	AGGCAATAGTGCGACCACCCTTACGAAGA	62.92068966	21234	28466	28504	38	AGATTCATTATGGTATTCGGCAAGACTATGCTCAGGTCC	65.53076923	22	2	3	5	15
8846	28423	28451	28	AGGCAATAGTGCGACCACCCTTACGAAGA	62.92068966	21235	28467	28505	38	GATTCATTATGGTATTCGGCAAGACTATGCTCAGGTCCT	65.53076923	22	2	3	5	16
8847	28424	28452	28	GGCAATAGTGCGACCACCCTTACGAAGAA	62.92068966	21228	28460	28498	38	CAAGCCAGATTCATTATGGTATTCGGCAAGACTATGCTC	65.53076923	22	2	3	5	8
8847	28424	28452	28	GGCAATAGTGCGACCACCCTTACGAAGAA	62.92068966	21235	28467	28505	38	GATTCATTATGGTATTCGGCAAGACTATGCTCAGGTCCT	65.53076923	22	2	3	5	15
8847	28424	28452	28	GGCAATAGTGCGACCACCCTTACGAAGAA	62.92068966	21238	28470	28508	38	TCATTATGGTATTCGGCAAGACTATGCTCAGGTCCTACT	65.53076923	22	2	3	5	18
8846	28423	28451	28	AGGCAATAGTGCGACCACCCTTACGAAGA	62.92068966	21233	28465	28503	38	CAGATTCATTATGGTATTCGGCAAGACTATGCTCAGGTC	65.53076923	22	2	4	6	14
8846	28423	28451	28	AGGCAATAGTGCGACCACCCTTACGAAGA	62.92068966	21239	28471	28509	38	CATTATGGTATTCGGCAAGACTATGCTCAGGTCCTACTT	65.53076923	22	2	4	6	20
8846	28423	28451	28	AGGCAATAGTGCGACCACCCTTACGAAGA	62.92068966	21240	28472	28510	38	ATTATGGTATTCGGCAAGACTATGCTCAGGTCCTACTTC	65.53076923	22	2	4	6	21
8848	28425	28453	28	GCAATAGTGCGACCACCCTTACGAAGAAT	61.50689655	21239	28471	28509	38	CATTATGGTATTCGGCAAGACTATGCTCAGGTCCTACTT	65.53076923	22	2	4	6	18
8849	28426	28454	28	CAATAGTGCGACCACCCTTACGAAGAATG	61.50689655	21237	28469	28507	38	TTCATTATGGTATTCGGCAAGACTATGCTCAGGTCCTAC	65.53076923	22	3	3	6	15
8850	28427	28455	28	AATAGTGCGACCACCCTTACGAAGAATGG	61.50689655	21226	28458	28496	38	TTCAAGCCAGATTCATTATGGTATTCGGCAAGACTATGC	64.47948718	22	3	3	6	3
8850	28427	28455	28	AATAGTGCGACCACCCTTACGAAGAATGG	61.50689655	21227	28459	28497	38	TCAAGCCAGATTCATTATGGTATTCGGCAAGACTATGCT	64.47948718	22	3	3	6	4
8850	28427	28455	28	AATAGTGCGACCACCCTTACGAAGAATGG	61.50689655	21230	28462	28500	38	AGCCAGATTCATTATGGTATTCGGCAAGACTATGCTCAG	65.53076923	22	3	3	6	7
8850	28427	28455	28	AATAGTGCGACCACCCTTACGAAGAATGG	61.50689655	21231	28463	28501	38	GCCAGATTCATTATGGTATTCGGCAAGACTATGCTCAGG	66.58205128	22	3	3	6	8
8850	28427	28455	28	AATAGTGCGACCACCCTTACGAAGAATGG	61.50689655	21238	28470	28508	38	TCATTATGGTATTCGGCAAGACTATGCTCAGGTCCTACT	65.53076923	22	3	3	6	15
8846	28423	28451	28	AGGCAATAGTGCGACCACCCTTACGAAGA	62.92068966	21242	28474	28512	38	TATGGTATTCGGCAAGACTATGCTCAGGTCCTACTTCTG	66.58205128	22	2	5	7	23
8847	28424	28452	28	GGCAATAGTGCGACCACCCTTACGAAGAA	62.92068966	21241	28473	28511	38	TTATGGTATTCGGCAAGACTATGCTCAGGTCCTACTTCT	65.53076923	22	2	5	7	21
8848	28425	28453	28	GCAATAGTGCGACCACCCTTACGAAGAAT	61.50689655	21241	28473	28511	38	TTATGGTATTCGGCAAGACTATGCTCAGGTCCTACTTCT	65.53076923	22	2	5	7	20
8848	28425	28453	28	GCAATAGTGCGACCACCCTTACGAAGAAT	61.50689655	21242	28474	28512	38	TATGGTATTCGGCAAGACTATGCTCAGGTCCTACTTCTG	66.58205128	22	2	5	7	21
8849	28426	28454	28	CAATAGTGCGACCACCCTTACGAAGAATG	61.50689655	21233	28465	28503	38	CAGATTCATTATGGTATTCGGCAAGACTATGCTCAGGTC	65.53076923	22	3	4	7	11
8849	28426	28454	28	CAATAGTGCGACCACCCTTACGAAGAATG	61.50689655	21240	28472	28510	38	ATTATGGTATTCGGCAAGACTATGCTCAGGTCCTACTTC	65.53076923	22	3	4	7	18
8850	28427	28455	28	AATAGTGCGACCACCCTTACGAAGAATGG	61.50689655	21224	28456	28494	38	TTTTCAAGCCAGATTCATTATGGTATTCGGCAAGACTAT	62.37692308	22	3	4	7	1
8849	28426	28454	28	CAATAGTGCGACCACCCTTACGAAGAATG	61.50689655	21242	28474	28512	38	TATGGTATTCGGCAAGACTATGCTCAGGTCCTACTTCTG	66.58205128	22	3	5	8	20
8850	28427	28455	28	AATAGTGCGACCACCCTTACGAAGAATGG	61.50689655	21241	28473	28511	38	TTATGGTATTCGGCAAGACTATGCTCAGGTCCTACTTCT	65.53076923	22	3	5	8	18
7298	4549	4577	28	GCACTGGCTCAGAGTCGTCTTCATCAAAT	61.50689655	20861	4598	4636	38	ACAACAGCCCTTGAGACAACTACAGCAACTGGTCATACA	66.58205128	22	7	3	10	21
7298	4549	4577	28	GCACTGGCTCAGAGTCGTCTTCATCAAAT	61.50689655	20862	4599	4637	38	CAACAGCCCTTGAGACAACTACAGCAACTGGTCATACAG	67.63333333	22	7	3	10	22
8847	28424	28452	28	GGCAATAGTGCGACCACCCTTACGAAGAA	62.92068966	21223	28455	28493	38	GTTTTCAAGCCAGATTCATTATGGTATTCGGCAAGACTA	63.42820513	22	2	9	11	3
8849	28426	28454	28	CAATAGTGCGACCACCCTTACGAAGAATG	61.50689655	21223	28455	28493	38	GTTTTCAAGCCAGATTCATTATGGTATTCGGCAAGACTA	63.42820513	22	3	9	12	1
8846	28423	28451	28	AGGCAATAGTGCGACCACCCTTACGAAGA	62.92068966	21220	28452	28490	38	ATGGTTTTCAAGCCAGATTCATTATGGTATTCGGCAAGA	63.42820513	22	2	11	13	1
8846	28423	28451	28	AGGCAATAGTGCGACCACCCTTACGAAGA	62.92068966	21222	28454	28492	38	GGTTTTCAAGCCAGATTCATTATGGTATTCGGCAAGACT	64.47948718	22	2	11	13	3
8847	28424	28452	28	GGCAATAGTGCGACCACCCTTACGAAGAA	62.92068966	21221	28453	28491	38	TGGTTTTCAAGCCAGATTCATTATGGTATTCGGCAAGAC	64.47948718	22	2	11	13	1
8848	28425	28453	28	GCAATAGTGCGACCACCCTTACGAAGAAT	61.50689655	21222	28454	28492	38	GGTTTTCAAGCCAGATTCATTATGGTATTCGGCAAGACT	64.47948718	22	2	11	13	1
7091	2807	2835	28	CCTGAGTCACCTGCTACACGCTGCGAAGC	67.16206897	20807	2854	2892	38	AAGCGTTCGTGATGTAGCAACAGTGATTTCTTTAGGCAG	65.53076923	22	7	16	23	19
7133	2883	2911	28	CTTTAGGCAGGTCCTTGATGTCACAGCGT	62.92068966	20821	2914	2952	38	TAGATGGTGTCCAGCAATACGAAGATGTCCACGAAGGAT	66.58205128	22	23	1	24	3
8851	28437	28465	28	CCACCCTTACGAAGAATGGTTTTCAAGCC	61.50689655	21235	28467	28505	38	GATTCATTATGGTATTCGGCAAGACTATGCTCAGGTCCT	65.53076923	22	22	3	25	2
8851	28437	28465	28	CCACCCTTACGAAGAATGGTTTTCAAGCC	61.50689655	21237	28469	28507	38	TTCATTATGGTATTCGGCAAGACTATGCTCAGGTCCTAC	65.53076923	22	22	3	25	4
7128	2878	2906	28	GATTTCTTTAGGCAGGTCCTTGATGTCAC	60.09310345	20821	2914	2952	38	TAGATGGTGTCCAGCAATACGAAGATGTCCACGAAGGAT	66.58205128	22	25	1	26	8
7298	4549	4577	28	GCACTGGCTCAGAGTCGTCTTCATCAAAT	61.50689655	20858	4595	4633	38	AGAACAACAGCCCTTGAGACAACTACAGCAACTGGTCAT	66.58205128	22	7	21	28	18
7298	4549	4577	28	GCACTGGCTCAGAGTCGTCTTCATCAAAT	61.50689655	20859	4596	4634	38	GAACAACAGCCCTTGAGACAACTACAGCAACTGGTCATA	66.58205128	22	7	21	28	19
8852	28438	28466	28	CACCCTTACGAAGAATGGTTTTCAAGCCA	60.09310345	21237	28469	28507	38	TTCATTATGGTATTCGGCAAGACTATGCTCAGGTCCTAC	65.53076923	22	25	3	28	3
8852	28438	28466	28	CACCCTTACGAAGAATGGTTTTCAAGCCA	60.09310345	21238	28470	28508	38	TCATTATGGTATTCGGCAAGACTATGCTCAGGTCCTACT	65.53076923	22	25	3	28	4
7298	4549	4577	28	GCACTGGCTCAGAGTCGTCTTCATCAAAT	61.50689655	20857	4594	4632	38	AAGAACAACAGCCCTTGAGACAACTACAGCAACTGGTCA	66.58205128	22	7	22	29	17
7130	2880	2908	28	TTTCTTTAGGCAGGTCCTTGATGTCACAG	60.09310345	20821	2914	2952	38	TAGATGGTGTCCAGCAATACGAAGATGTCCACGAAGGAT	66.58205128	22	29	1	30	6
8852	28438	28466	28	CACCCTTACGAAGAATGGTTTTCAAGCCA	60.09310345	21242	28474	28512	38	TATGGTATTCGGCAAGACTATGCTCAGGTCCTACTTCTG	66.58205128	22	25	5	30	8
8700	26947	26975	28	CTAAATCAATGCCCAGTGGTGTAAGTAAT	57.26551724	21196	26991	27029	38	AAAGTTTTTATGACAGCATCTGCCACAACACAGGCGAAC	65.53076923	22	7	24	31	16
8697	26944	26972	28	CATCTAAATCAATGCCCAGTGGTGTAAGT	58.67931034	21197	26994	27032	38	GTTTTTATGACAGCATCTGCCACAACACAGGCGAACTCA	66.58205128	22	11	21	32	22
8696	26943	26971	28	TCATCTAAATCAATGCCCAGTGGTGTAAG	58.67931034	21197	26994	27032	38	GTTTTTATGACAGCATCTGCCACAACACAGGCGAACTCA	66.58205128	22	12	21	33	23
8699	26946	26974	28	TCTAAATCAATGCCCAGTGGTGTAAGTAA	57.26551724	21194	26989	27027	38	GCAAAGTTTTTATGACAGCATCTGCCACAACACAGGCGA	66.58205128	22	8	25	33	15
8853	28439	28467	28	ACCCTTACGAAGAATGGTTTTCAAGCCAG	60.09310345	21240	28472	28510	38	ATTATGGTATTCGGCAAGACTATGCTCAGGTCCTACTTC	65.53076923	22	29	4	33	5
8854	28440	28468	28	CCCTTACGAAGAATGGTTTTCAAGCCAGA	60.09310345	21240	28472	28510	38	ATTATGGTATTCGGCAAGACTATGCTCAGGTCCTACTTC	65.53076923	22	29	4	33	4
7126	2876	2904	28	GTGATTTCTTTAGGCAGGTCCTTGATGTC	60.09310345	20821	2914	2952	38	TAGATGGTGTCCAGCAATACGAAGATGTCCACGAAGGAT	66.58205128	22	33	1	34	10
8222	19862	19890	28	TGAGGTGATAGAGGTTTGTGGTGGTTGGT	61.50689655	21085	19903	19941	38	AACCTGAGTTACTGAAGTCATTGAGAGCCTTTGCGAGAT	65.53076923	22	16	18	34	13
8854	28440	28468	28	CCCTTACGAAGAATGGTTTTCAAGCCAGA	60.09310345	21241	28473	28511	38	TTATGGTATTCGGCAAGACTATGCTCAGGTCCTACTTCT	65.53076923	22	29	5	34	5
7127	2877	2905	28	TGATTTCTTTAGGCAGGTCCTTGATGTCA	58.67931034	20821	2914	2952	38	TAGATGGTGTCCAGCAATACGAAGATGTCCACGAAGGAT	66.58205128	22	34	1	35	9
8697	26944	26972	28	CATCTAAATCAATGCCCAGTGGTGTAAGT	58.67931034	21196	26991	27029	38	AAAGTTTTTATGACAGCATCTGCCACAACACAGGCGAAC	65.53076923	22	11	24	35	19
8697	26944	26972	28	CATCTAAATCAATGCCCAGTGGTGTAAGT	58.67931034	21194	26989	27027	38	GCAAAGTTTTTATGACAGCATCTGCCACAACACAGGCGA	66.58205128	22	11	25	36	17
8855	28441	28469	28	CCTTACGAAGAATGGTTTTCAAGCCAGAT	58.67931034	21241	28473	28511	38	TTATGGTATTCGGCAAGACTATGCTCAGGTCCTACTTCT	65.53076923	22	31	5	36	4
8855	28441	28469	28	CCTTACGAAGAATGGTTTTCAAGCCAGAT	58.67931034	21242	28474	28512	38	TATGGTATTCGGCAAGACTATGCTCAGGTCCTACTTCTG	66.58205128	22	31	5	36	5
8696	26943	26971	28	TCATCTAAATCAATGCCCAGTGGTGTAAG	58.67931034	21194	26989	27027	38	GCAAAGTTTTTATGACAGCATCTGCCACAACACAGGCGA	66.58205128	22	12	25	37	18
7124	2874	2902	28	CAGTGATTTCTTTAGGCAGGTCCTTGATG	60.09310345	20821	2914	2952	38	TAGATGGTGTCCAGCAATACGAAGATGTCCACGAAGGAT	66.58205128	22	39	1	40	12
8694	26941	26969	28	ACTCATCTAAATCAATGCCCAGTGGTGTA	58.67931034	21196	26991	27029	38	AAAGTTTTTATGACAGCATCTGCCACAACACAGGCGAAC	65.53076923	22	18	24	42	22
8856	28442	28470	28	CTTACGAAGAATGGTTTTCAAGCCAGATT	57.26551724	21241	28473	28511	38	TTATGGTATTCGGCAAGACTATGCTCAGGTCCTACTTCT	65.53076923	22	40	5	45	3
8856	28442	28470	28	CTTACGAAGAATGGTTTTCAAGCCAGATT	57.26551724	21242	28474	28512	38	TATGGTATTCGGCAAGACTATGCTCAGGTCCTACTTCTG	66.58205128	22	40	5	45	4
8077	18177	18205	28	CTAAACTCCTGTGTAGAAACTAAGTAATC	55.85172414	21048	18215	18253	38	AAGAGTCAGTCTAAAGTAGCGGTTGAGTAAACAAAAGAG	63.42820513	22	43	3	46	10
8077	18177	18205	28	CTAAACTCCTGTGTAGAAACTAAGTAATC	55.85172414	21049	18216	18254	38	AGAGTCAGTCTAAAGTAGCGGTTGAGTAAACAAAAGAGG	64.47948718	22	43	4	47	11
8077	18177	18205	28	CTAAACTCCTGTGTAGAAACTAAGTAATC	55.85172414	21042	18209	18247	38	AACACCAAGAGTCAGTCTAAAGTAGCGGTTGAGTAAACA	64.47948718	22	43	5	48	4
8223	19863	19891	28	GAGGTGATAGAGGTTTGTGGTGGTTGGTA	61.50689655	21085	19903	19941	38	AACCTGAGTTACTGAAGTCATTGAGAGCCTTTGCGAGAT	65.53076923	22	30	18	48	12
8223	19863	19891	28	GAGGTGATAGAGGTTTGTGGTGGTTGGTA	61.50689655	21086	19904	19942	38	ACCTGAGTTACTGAAGTCATTGAGAGCCTTTGCGAGATG	66.58205128	22	30	18	48	13
8224	19864	19892	28	AGGTGATAGAGGTTTGTGGTGGTTGGTAA	60.09310345	21085	19903	19941	38	AACCTGAGTTACTGAAGTCATTGAGAGCCTTTGCGAGAT	65.53076923	22	30	18	48	11
8224	19864	19892	28	AGGTGATAGAGGTTTGTGGTGGTTGGTAA	60.09310345	21086	19904	19942	38	ACCTGAGTTACTGAAGTCATTGAGAGCCTTTGCGAGATG	66.58205128	22	30	18	48	12
8608	26645	26673	28	CTGATTGTCCTCACTGCCGTCTTGTTGAC	62.92068966	21159	26676	26714	38	ACAGTTTGTTGACTATCATCATCTAACCAATCTTCTTCT	61.32564103	22	41	7	48	3
8077	18177	18205	28	CTAAACTCCTGTGTAGAAACTAAGTAATC	55.85172414	21040	18207	18245	38	TAAACACCAAGAGTCAGTCTAAAGTAGCGGTTGAGTAAA	63.42820513	22	43	7	50	2
8077	18177	18205	28	CTAAACTCCTGTGTAGAAACTAAGTAATC	55.85172414	21039	18206	18244	38	ATAAACACCAAGAGTCAGTCTAAAGTAGCGGTTGAGTAA	63.42820513	22	43	8	51	1
8225	19865	19893	28	GGTGATAGAGGTTTGTGGTGGTTGGTAAA	60.09310345	21086	19904	19942	38	ACCTGAGTTACTGAAGTCATTGAGAGCCTTTGCGAGATG	66.58205128	22	33	18	51	11
7119	2869	2897	28	AGCAACAGTGATTTCTTTAGGCAGGTCCT	60.09310345	20821	2914	2952	38	TAGATGGTGTCCAGCAATACGAAGATGTCCACGAAGGAT	66.58205128	22	51	1	52	17
8225	19865	19893	28	GGTGATAGAGGTTTGTGGTGGTTGGTAAA	60.09310345	21083	19901	19939	38	AGAACCTGAGTTACTGAAGTCATTGAGAGCCTTTGCGAG	66.58205128	22	33	19	52	8
8607	26644	26672	28	TCTGATTGTCCTCACTGCCGTCTTGTTGA	61.50689655	21159	26676	26714	38	ACAGTTTGTTGACTATCATCATCTAACCAATCTTCTTCT	61.32564103	22	46	7	53	4
8226	19866	19894	28	GTGATAGAGGTTTGTGGTGGTTGGTAAAG	60.09310345	21084	19902	19940	38	GAACCTGAGTTACTGAAGTCATTGAGAGCCTTTGCGAGA	66.58205128	22	35	19	54	8
8227	19867	19895	28	TGATAGAGGTTTGTGGTGGTTGGTAAAGA	58.67931034	21085	19903	19941	38	AACCTGAGTTACTGAAGTCATTGAGAGCCTTTGCGAGAT	65.53076923	22	36	18	54	8
8607	26644	26672	28	TCTGATTGTCCTCACTGCCGTCTTGTTGA	61.50689655	21161	26678	26716	38	AGTTTGTTGACTATCATCATCTAACCAATCTTCTTCTTG	61.32564103	22	46	8	54	6
7120	2870	2898	28	GCAACAGTGATTTCTTTAGGCAGGTCCTT	60.09310345	20821	2914	2952	38	TAGATGGTGTCCAGCAATACGAAGATGTCCACGAAGGAT	66.58205128	22	54	1	55	16
8229	19869	19897	28	ATAGAGGTTTGTGGTGGTTGGTAAAGAAC	58.67931034	21085	19903	19941	38	AACCTGAGTTACTGAAGTCATTGAGAGCCTTTGCGAGAT	65.53076923	22	37	18	55	6
8229	19869	19897	28	ATAGAGGTTTGTGGTGGTTGGTAAAGAAC	58.67931034	21086	19904	19942	38	ACCTGAGTTACTGAAGTCATTGAGAGCCTTTGCGAGATG	66.58205128	22	37	18	55	7
8233	19873	19901	28	AGGTTTGTGGTGGTTGGTAAAGAACATCA	58.67931034	21085	19903	19941	38	AACCTGAGTTACTGAAGTCATTGAGAGCCTTTGCGAGAT	65.53076923	22	37	18	55	2
8233	19873	19901	28	AGGTTTGTGGTGGTTGGTAAAGAACATCA	58.67931034	21086	19904	19942	38	ACCTGAGTTACTGAAGTCATTGAGAGCCTTTGCGAGATG	66.58205128	22	37	18	55	3
8606	26643	26671	28	GTCTGATTGTCCTCACTGCCGTCTTGTTG	62.92068966	21161	26678	26716	38	AGTTTGTTGACTATCATCATCTAACCAATCTTCTTCTTG	61.32564103	22	47	8	55	7
8228	19868	19896	28	GATAGAGGTTTGTGGTGGTTGGTAAAGAA	58.67931034	21085	19903	19941	38	AACCTGAGTTACTGAAGTCATTGAGAGCCTTTGCGAGAT	65.53076923	22	38	18	56	7
8228	19868	19896	28	GATAGAGGTTTGTGGTGGTTGGTAAAGAA	58.67931034	21086	19904	19942	38	ACCTGAGTTACTGAAGTCATTGAGAGCCTTTGCGAGATG	66.58205128	22	38	18	56	8
8229	19869	19897	28	ATAGAGGTTTGTGGTGGTTGGTAAAGAAC	58.67931034	21082	19900	19938	38	CAGAACCTGAGTTACTGAAGTCATTGAGAGCCTTTGCGA	66.58205128	22	37	19	56	3
8229	19869	19897	28	ATAGAGGTTTGTGGTGGTTGGTAAAGAAC	58.67931034	21083	19901	19939	38	AGAACCTGAGTTACTGAAGTCATTGAGAGCCTTTGCGAG	66.58205128	22	37	19	56	4
8607	26644	26672	28	TCTGATTGTCCTCACTGCCGTCTTGTTGA	61.50689655	21162	26679	26717	38	GTTTGTTGACTATCATCATCTAACCAATCTTCTTCTTGC	62.37692308	22	46	10	56	7
8228	19868	19896	28	GATAGAGGTTTGTGGTGGTTGGTAAAGAA	58.67931034	21082	19900	19938	38	CAGAACCTGAGTTACTGAAGTCATTGAGAGCCTTTGCGA	66.58205128	22	38	19	57	4
8230	19870	19898	28	TAGAGGTTTGTGGTGGTTGGTAAAGAACA	58.67931034	21085	19903	19941	38	AACCTGAGTTACTGAAGTCATTGAGAGCCTTTGCGAGAT	65.53076923	22	39	18	57	5
8231	19871	19899	28	AGAGGTTTGTGGTGGTTGGTAAAGAACAT	58.67931034	21085	19903	19941	38	AACCTGAGTTACTGAAGTCATTGAGAGCCTTTGCGAGAT	65.53076923	22	39	18	57	4
8232	19872	19900	28	GAGGTTTGTGGTGGTTGGTAAAGAACATC	60.09310345	21086	19904	19942	38	ACCTGAGTTACTGAAGTCATTGAGAGCCTTTGCGAGATG	66.58205128	22	39	18	57	4
8231	19871	19899	28	AGAGGTTTGTGGTGGTTGGTAAAGAACAT	58.67931034	21083	19901	19939	38	AGAACCTGAGTTACTGAAGTCATTGAGAGCCTTTGCGAG	66.58205128	22	39	19	58	2
8231	19871	19899	28	AGAGGTTTGTGGTGGTTGGTAAAGAACAT	58.67931034	21084	19902	19940	38	GAACCTGAGTTACTGAAGTCATTGAGAGCCTTTGCGAGA	66.58205128	22	39	19	58	3
8608	26645	26673	28	CTGATTGTCCTCACTGCCGTCTTGTTGAC	62.92068966	21166	26683	26721	38	GTTGACTATCATCATCTAACCAATCTTCTTCTTGCTCTT	62.37692308	22	41	17	58	10
8606	26643	26671	28	GTCTGATTGTCCTCACTGCCGTCTTGTTG	62.92068966	21165	26682	26720	38	TGTTGACTATCATCATCTAACCAATCTTCTTCTTGCTCT	62.37692308	22	47	14	61	11
8605	26642	26670	28	TGTCTGATTGTCCTCACTGCCGTCTTGTT	61.50689655	21159	26676	26714	38	ACAGTTTGTTGACTATCATCATCTAACCAATCTTCTTCT	61.32564103	22	55	7	62	6
8605	26642	26670	28	TGTCTGATTGTCCTCACTGCCGTCTTGTT	61.50689655	21161	26678	26716	38	AGTTTGTTGACTATCATCATCTAACCAATCTTCTTCTTG	61.32564103	22	55	8	63	8
8602	26639	26667	28	AGTTGTCTGATTGTCCTCACTGCCGTCTT	61.50689655	21162	26679	26717	38	GTTTGTTGACTATCATCATCTAACCAATCTTCTTCTTGC	62.37692308	22	54	10	64	12
8609	26646	26674	28	TGATTGTCCTCACTGCCGTCTTGTTGACC	62.92068966	21167	26684	26722	38	TTGACTATCATCATCTAACCAATCTTCTTCTTGCTCTTC	62.37692308	22	37	27	64	10
8602	26639	26667	28	AGTTGTCTGATTGTCCTCACTGCCGTCTT	61.50689655	21163	26680	26718	38	TTTGTTGACTATCATCATCTAACCAATCTTCTTCTTGCT	61.32564103	22	54	11	65	13
8602	26639	26667	28	AGTTGTCTGATTGTCCTCACTGCCGTCTT	61.50689655	21164	26681	26719	38	TTGTTGACTATCATCATCTAACCAATCTTCTTCTTGCTC	62.37692308	22	54	11	65	14
8604	26641	26669	28	TTGTCTGATTGTCCTCACTGCCGTCTTGT	61.50689655	21160	26677	26715	38	CAGTTTGTTGACTATCATCATCTAACCAATCTTCTTCTT	61.32564103	22	59	7	66	8
8604	26641	26669	28	TTGTCTGATTGTCCTCACTGCCGTCTTGT	61.50689655	21161	26678	26716	38	AGTTTGTTGACTATCATCATCTAACCAATCTTCTTCTTG	61.32564103	22	59	8	67	9
8604	26641	26669	28	TTGTCTGATTGTCCTCACTGCCGTCTTGT	61.50689655	21162	26679	26717	38	GTTTGTTGACTATCATCATCTAACCAATCTTCTTCTTGC	62.37692308	22	59	10	69	10
8602	26639	26667	28	AGTTGTCTGATTGTCCTCACTGCCGTCTT	61.50689655	21166	26683	26721	38	GTTGACTATCATCATCTAACCAATCTTCTTCTTGCTCTT	62.37692308	22	54	17	71	16
8603	26640	26668	28	GTTGTCTGATTGTCCTCACTGCCGTCTTG	62.92068966	21163	26680	26718	38	TTTGTTGACTATCATCATCTAACCAATCTTCTTCTTGCT	61.32564103	22	61	11	72	12
8604	26641	26669	28	TTGTCTGATTGTCCTCACTGCCGTCTTGT	61.50689655	21165	26682	26720	38	TGTTGACTATCATCATCTAACCAATCTTCTTCTTGCTCT	62.37692308	22	59	14	73	13
8607	26644	26672	28	TCTGATTGTCCTCACTGCCGTCTTGTTGA	61.50689655	21167	26684	26722	38	TTGACTATCATCATCTAACCAATCTTCTTCTTGCTCTTC	62.37692308	22	46	27	73	12
8671	26854	26882	28	CATCTGGAGGGTAGAAAGAACAATACATA	57.26551724	21192	26896	26934	38	TAAACTCACCAGACTCATCAAATAAGTAGTATGTAGCCA	62.37692308	22	65	10	75	14
8604	26641	26669	28	TTGTCTGATTGTCCTCACTGCCGTCTTGT	61.50689655	21166	26683	26721	38	GTTGACTATCATCATCTAACCAATCTTCTTCTTGCTCTT	62.37692308	22	59	17	76	14
8602	26639	26667	28	AGTTGTCTGATTGTCCTCACTGCCGTCTT	61.50689655	21167	26684	26722	38	TTGACTATCATCATCTAACCAATCTTCTTCTTGCTCTTC	62.37692308	22	54	27	81	17
7154	3073	3101	28	AAACAGTCTGAAAGAAGCAATGAAGTAGC	57.26551724	20824	3102	3140	38	TGAGCCACATCAAGCCTACAAGACAAGCCATTGCGATAG	67.63333333	22	83	3	86	1
7154	3073	3101	28	AAACAGTCTGAAAGAAGCAATGAAGTAGC	57.26551724	20826	3104	3142	38	AGCCACATCAAGCCTACAAGACAAGCCATTGCGATAGCA	67.63333333	22	83	3	86	3
8604	26641	26669	28	TTGTCTGATTGTCCTCACTGCCGTCTTGT	61.50689655	21167	26684	26722	38	TTGACTATCATCATCTAACCAATCTTCTTCTTGCTCTTC	62.37692308	22	59	27	86	15
8603	26640	26668	28	GTTGTCTGATTGTCCTCACTGCCGTCTTG	62.92068966	21167	26684	26722	38	TTGACTATCATCATCTAACCAATCTTCTTCTTGCTCTTC	62.37692308	22	61	27	88	16
7153	3072	3100	28	CAAACAGTCTGAAAGAAGCAATGAAGTAG	57.26551724	20823	3101	3139	38	CTGAGCCACATCAAGCCTACAAGACAAGCCATTGCGATA	67.63333333	22	91	3	94	1
8604	26641	26669	28	TTGTCTGATTGTCCTCACTGCCGTCTTGT	61.50689655	21169	26686	26724	38	GACTATCATCATCTAACCAATCTTCTTCTTGCTCTTCTT	62.37692308	22	59	37	96	17
8599	26636	26664	28	AGTAGTTGTCTGATTGTCCTCACTGCCGT	61.50689655	21170	26687	26725	38	ACTATCATCATCTAACCAATCTTCTTCTTGCTCTTCTTC	62.37692308	22	51	48	99	23
8601	26638	26666	28	TAGTTGTCTGATTGTCCTCACTGCCGTCT	61.50689655	21170	26687	26725	38	ACTATCATCATCTAACCAATCTTCTTCTTGCTCTTCTTC	62.37692308	22	53	48	101	21
7618	9323	9351	28	TCACTTTGACAACCTTAGAAACTACAGAT	55.85172414	20945	9375	9413	38	AACAAAATCATCAAGTAATAAATCAATAACAGAACACAC	58.17179487	22	21	82	103	24
8599	26636	26664	28	AGTAGTTGTCTGATTGTCCTCACTGCCGT	61.50689655	21171	26688	26726	38	CTATCATCATCTAACCAATCTTCTTCTTGCTCTTCTTCA	62.37692308	22	51	52	103	24
8599	26636	26664	28	AGTAGTTGTCTGATTGTCCTCACTGCCGT	61.50689655	21172	26689	26727	38	TATCATCATCTAACCAATCTTCTTCTTGCTCTTCTTCAG	62.37692308	22	51	54	105	25
8598	26635	26663	28	TAGTAGTTGTCTGATTGTCCTCACTGCCG	61.50689655	21171	26688	26726	38	CTATCATCATCTAACCAATCTTCTTCTTGCTCTTCTTCA	62.37692308	22	54	52	106	25
7233	4119	4147	28	CCAGCAAAGCCAAAGCCTCATTATTATTC	58.67931034	20853	4167	4205	38	CAAGAAGTAGACTAAAGCATAAAGATAGAGAAAAGGGGC	63.42820513	22	60	47	107	20
7619	9324	9352	28	CACTTTGACAACCTTAGAAACTACAGATA	55.85172414	20941	9371	9409	38	TTTCAACAAAATCATCAAGTAATAAATCAATAACAGAAC	57.12051282	22	25	82	107	19
7232	4118	4146	28	TCCAGCAAAGCCAAAGCCTCATTATTATT	57.26551724	20853	4167	4205	38	CAAGAAGTAGACTAAAGCATAAAGATAGAGAAAAGGGGC	63.42820513	22	61	47	108	21
8602	26639	26667	28	AGTTGTCTGATTGTCCTCACTGCCGTCTT	61.50689655	21172	26689	26727	38	TATCATCATCTAACCAATCTTCTTCTTGCTCTTCTTCAG	62.37692308	22	54	54	108	22
7619	9324	9352	28	CACTTTGACAACCTTAGAAACTACAGATA	55.85172414	20942	9372	9410	38	TTCAACAAAATCATCAAGTAATAAATCAATAACAGAACA	57.12051282	22	25	87	112	20
7228	4114	4142	28	CATTTCCAGCAAAGCCAAAGCCTCATTAT	58.67931034	20853	4167	4205	38	CAAGAAGTAGACTAAAGCATAAAGATAGAGAAAAGGGGC	63.42820513	22	82	47	129	25
7209	4065	4093	28	CCAGCAAAGAAAATAGTTGGCATCATAAA	55.85172414	20841	4112	4150	38	GGCATTTCCAGCAAAGCCAAAGCCTCATTATTATTCTTA	63.42820513	22	91	46	137	19
6792	472	500	28	TCTGTCTCTGCGGTAAGGCTTGAGTTTCA	61.50689655	20755	522	560	38	TTTTTAGGCTCTGTTGGTGGGAATGTTTTGTATGCGTCA	64.47948718	22	8	229	237	22
6792	472	500	28	TCTGTCTCTGCGGTAAGGCTTGAGTTTCA	61.50689655	20753	520	558	38	CCTTTTTAGGCTCTGTTGGTGGGAATGTTTTGTATGCGT	65.53076923	22	8	232	240	20
6793	473	501	28	CTGTCTCTGCGGTAAGGCTTGAGTTTCAT	61.50689655	20756	523	561	38	TTTTAGGCTCTGTTGGTGGGAATGTTTTGTATGCGTCAA	64.47948718	22	12	228	240	22
6777	457	485	28	CAGTTTGCTGTTTCTTCTGTCTCTGCGGT	61.50689655	20735	489	527	38	GCTTGAGTTTCATCAGCCTTCTTCTTTTTGTCCTTTTTA	62.37692308	22	183	103	286	4
6777	457	485	28	CAGTTTGCTGTTTCTTCTGTCTCTGCGGT	61.50689655	20737	491	529	38	TTGAGTTTCATCAGCCTTCTTCTTTTTGTCCTTTTTAGG	62.37692308	22	183	107	290	6
6798	489	517	28	GCTTGAGTTTCATCAGCCTTCTTCTTTTT	57.26551724	20757	524	562	38	TTTAGGCTCTGTTGGTGGGAATGTTTTGTATGCGTCAAT	64.47948718	22	80	226	306	7
6799	490	518	28	CTTGAGTTTCATCAGCCTTCTTCTTTTTG	57.26551724	20758	525	563	38	TTAGGCTCTGTTGGTGGGAATGTTTTGTATGCGTCAATA	64.47948718	22	81	225	306	7
8846	28423	28451	28	AGGCAATAGTGCGACCACCCTTACGAAGA	62.92068966	21671	28458	28497	39	TTCAAGCCAGATTCATTATGGTATTCGGCAAGACTATGCT	64.49	22	2	3	5	7
8846	28423	28451	28	AGGCAATAGTGCGACCACCCTTACGAAGA	62.92068966	21672	28459	28498	39	TCAAGCCAGATTCATTATGGTATTCGGCAAGACTATGCTC	65.515	22	2	3	5	8
8846	28423	28451	28	AGGCAATAGTGCGACCACCCTTACGAAGA	62.92068966	21679	28466	28505	39	AGATTCATTATGGTATTCGGCAAGACTATGCTCAGGTCCT	65.515	22	2	3	5	15
8846	28423	28451	28	AGGCAATAGTGCGACCACCCTTACGAAGA	62.92068966	21680	28467	28506	39	GATTCATTATGGTATTCGGCAAGACTATGCTCAGGTCCTA	65.515	22	2	3	5	16
8847	28424	28452	28	GGCAATAGTGCGACCACCCTTACGAAGAA	62.92068966	21673	28460	28499	39	CAAGCCAGATTCATTATGGTATTCGGCAAGACTATGCTCA	65.515	22	2	3	5	8
8847	28424	28452	28	GGCAATAGTGCGACCACCCTTACGAAGAA	62.92068966	21680	28467	28506	39	GATTCATTATGGTATTCGGCAAGACTATGCTCAGGTCCTA	65.515	22	2	3	5	15
8846	28423	28451	28	AGGCAATAGTGCGACCACCCTTACGAAGA	62.92068966	21678	28465	28504	39	CAGATTCATTATGGTATTCGGCAAGACTATGCTCAGGTCC	66.54	22	2	4	6	14
8846	28423	28451	28	AGGCAATAGTGCGACCACCCTTACGAAGA	62.92068966	21684	28471	28510	39	CATTATGGTATTCGGCAAGACTATGCTCAGGTCCTACTTC	66.54	22	2	4	6	20
8847	28424	28452	28	GGCAATAGTGCGACCACCCTTACGAAGAA	62.92068966	21683	28470	28509	39	TCATTATGGTATTCGGCAAGACTATGCTCAGGTCCTACTT	65.515	22	2	4	6	18
8848	28425	28453	28	GCAATAGTGCGACCACCCTTACGAAGAAT	61.50689655	21684	28471	28510	39	CATTATGGTATTCGGCAAGACTATGCTCAGGTCCTACTTC	66.54	22	2	4	6	18
8849	28426	28454	28	CAATAGTGCGACCACCCTTACGAAGAATG	61.50689655	21682	28469	28508	39	TTCATTATGGTATTCGGCAAGACTATGCTCAGGTCCTACT	65.515	22	3	3	6	15
8850	28427	28455	28	AATAGTGCGACCACCCTTACGAAGAATGG	61.50689655	21679	28466	28505	39	AGATTCATTATGGTATTCGGCAAGACTATGCTCAGGTCCT	65.515	22	3	3	6	11
8846	28423	28451	28	AGGCAATAGTGCGACCACCCTTACGAAGA	62.92068966	21685	28472	28511	39	ATTATGGTATTCGGCAAGACTATGCTCAGGTCCTACTTCT	65.515	22	2	5	7	21
8846	28423	28451	28	AGGCAATAGTGCGACCACCCTTACGAAGA	62.92068966	21686	28473	28512	39	TTATGGTATTCGGCAAGACTATGCTCAGGTCCTACTTCTG	66.54	22	2	5	7	22
8847	28424	28452	28	GGCAATAGTGCGACCACCCTTACGAAGAA	62.92068966	21686	28473	28512	39	TTATGGTATTCGGCAAGACTATGCTCAGGTCCTACTTCTG	66.54	22	2	5	7	21
8848	28425	28453	28	GCAATAGTGCGACCACCCTTACGAAGAAT	61.50689655	21686	28473	28512	39	TTATGGTATTCGGCAAGACTATGCTCAGGTCCTACTTCTG	66.54	22	2	5	7	20
8849	28426	28454	28	CAATAGTGCGACCACCCTTACGAAGAATG	61.50689655	21678	28465	28504	39	CAGATTCATTATGGTATTCGGCAAGACTATGCTCAGGTCC	66.54	22	3	4	7	11
8850	28427	28455	28	AATAGTGCGACCACCCTTACGAAGAATGG	61.50689655	21669	28456	28495	39	TTTTCAAGCCAGATTCATTATGGTATTCGGCAAGACTATG	63.465	22	3	4	7	1
8850	28427	28455	28	AATAGTGCGACCACCCTTACGAAGAATGG	61.50689655	21675	28462	28501	39	AGCCAGATTCATTATGGTATTCGGCAAGACTATGCTCAGG	66.54	22	3	4	7	7
8850	28427	28455	28	AATAGTGCGACCACCCTTACGAAGAATGG	61.50689655	21676	28463	28502	39	GCCAGATTCATTATGGTATTCGGCAAGACTATGCTCAGGT	66.54	22	3	4	7	8
8850	28427	28455	28	AATAGTGCGACCACCCTTACGAAGAATGG	61.50689655	21683	28470	28509	39	TCATTATGGTATTCGGCAAGACTATGCTCAGGTCCTACTT	65.515	22	3	4	7	15
8849	28426	28454	28	CAATAGTGCGACCACCCTTACGAAGAATG	61.50689655	21685	28472	28511	39	ATTATGGTATTCGGCAAGACTATGCTCAGGTCCTACTTCT	65.515	22	3	5	8	18
8850	28427	28455	28	AATAGTGCGACCACCCTTACGAAGAATGG	61.50689655	21686	28473	28512	39	TTATGGTATTCGGCAAGACTATGCTCAGGTCCTACTTCTG	66.54	22	3	5	8	18
7298	4549	4577	28	GCACTGGCTCAGAGTCGTCTTCATCAAAT	61.50689655	21370	4598	4637	39	ACAACAGCCCTTGAGACAACTACAGCAACTGGTCATACAG	67.565	22	7	3	10	21
7298	4549	4577	28	GCACTGGCTCAGAGTCGTCTTCATCAAAT	61.50689655	21371	4599	4638	39	CAACAGCCCTTGAGACAACTACAGCAACTGGTCATACAGC	68.59	22	7	3	10	22
8849	28426	28454	28	CAATAGTGCGACCACCCTTACGAAGAATG	61.50689655	21668	28455	28494	39	GTTTTCAAGCCAGATTCATTATGGTATTCGGCAAGACTAT	63.465	22	3	9	12	1
8846	28423	28451	28	AGGCAATAGTGCGACCACCCTTACGAAGA	62.92068966	21665	28452	28491	39	ATGGTTTTCAAGCCAGATTCATTATGGTATTCGGCAAGAC	64.49	22	2	11	13	1
8846	28423	28451	28	AGGCAATAGTGCGACCACCCTTACGAAGA	62.92068966	21667	28454	28493	39	GGTTTTCAAGCCAGATTCATTATGGTATTCGGCAAGACTA	64.49	22	2	11	13	3
8847	28424	28452	28	GGCAATAGTGCGACCACCCTTACGAAGAA	62.92068966	21666	28453	28492	39	TGGTTTTCAAGCCAGATTCATTATGGTATTCGGCAAGACT	64.49	22	2	11	13	1
8848	28425	28453	28	GCAATAGTGCGACCACCCTTACGAAGAAT	61.50689655	21667	28454	28493	39	GGTTTTCAAGCCAGATTCATTATGGTATTCGGCAAGACTA	64.49	22	2	11	13	1
8851	28437	28465	28	CCACCCTTACGAAGAATGGTTTTCAAGCC	61.50689655	21680	28467	28506	39	GATTCATTATGGTATTCGGCAAGACTATGCTCAGGTCCTA	65.515	22	22	3	25	2
8851	28437	28465	28	CCACCCTTACGAAGAATGGTTTTCAAGCC	61.50689655	21682	28469	28508	39	TTCATTATGGTATTCGGCAAGACTATGCTCAGGTCCTACT	65.515	22	22	3	25	4
7298	4549	4577	28	GCACTGGCTCAGAGTCGTCTTCATCAAAT	61.50689655	21367	4595	4634	39	AGAACAACAGCCCTTGAGACAACTACAGCAACTGGTCATA	66.54	22	7	21	28	18
8852	28438	28466	28	CACCCTTACGAAGAATGGTTTTCAAGCCA	60.09310345	21682	28469	28508	39	TTCATTATGGTATTCGGCAAGACTATGCTCAGGTCCTACT	65.515	22	25	3	28	3
7298	4549	4577	28	GCACTGGCTCAGAGTCGTCTTCATCAAAT	61.50689655	21366	4594	4633	39	AAGAACAACAGCCCTTGAGACAACTACAGCAACTGGTCAT	66.54	22	7	22	29	17
7298	4549	4577	28	GCACTGGCTCAGAGTCGTCTTCATCAAAT	61.50689655	21368	4596	4635	39	GAACAACAGCCCTTGAGACAACTACAGCAACTGGTCATAC	67.565	22	7	22	29	19
8852	28438	28466	28	CACCCTTACGAAGAATGGTTTTCAAGCCA	60.09310345	21683	28470	28509	39	TCATTATGGTATTCGGCAAGACTATGCTCAGGTCCTACTT	65.515	22	25	4	29	4
8852	28438	28466	28	CACCCTTACGAAGAATGGTTTTCAAGCCA	60.09310345	21684	28471	28510	39	CATTATGGTATTCGGCAAGACTATGCTCAGGTCCTACTTC	66.54	22	25	4	29	5
8699	26946	26974	28	TCTAAATCAATGCCCAGTGGTGTAAGTAA	57.26551724	21647	26990	27029	39	CAAAGTTTTTATGACAGCATCTGCCACAACACAGGCGAAC	66.54	22	8	24	32	16
8699	26946	26974	28	TCTAAATCAATGCCCAGTGGTGTAAGTAA	57.26551724	21646	26989	27028	39	GCAAAGTTTTTATGACAGCATCTGCCACAACACAGGCGAA	66.54	22	8	25	33	15
8853	28439	28467	28	ACCCTTACGAAGAATGGTTTTCAAGCCAG	60.09310345	21683	28470	28509	39	TCATTATGGTATTCGGCAAGACTATGCTCAGGTCCTACTT	65.515	22	29	4	33	3
8698	26945	26973	28	ATCTAAATCAATGCCCAGTGGTGTAAGTA	57.26551724	21647	26990	27029	39	CAAAGTTTTTATGACAGCATCTGCCACAACACAGGCGAAC	66.54	22	10	24	34	17
8853	28439	28467	28	ACCCTTACGAAGAATGGTTTTCAAGCCAG	60.09310345	21685	28472	28511	39	ATTATGGTATTCGGCAAGACTATGCTCAGGTCCTACTTCT	65.515	22	29	5	34	5
8854	28440	28468	28	CCCTTACGAAGAATGGTTTTCAAGCCAGA	60.09310345	21685	28472	28511	39	ATTATGGTATTCGGCAAGACTATGCTCAGGTCCTACTTCT	65.515	22	29	5	34	4
8854	28440	28468	28	CCCTTACGAAGAATGGTTTTCAAGCCAGA	60.09310345	21686	28473	28512	39	TTATGGTATTCGGCAAGACTATGCTCAGGTCCTACTTCTG	66.54	22	29	5	34	5
8222	19862	19890	28	TGAGGTGATAGAGGTTTGTGGTGGTTGGT	61.50689655	21556	19903	19942	39	AACCTGAGTTACTGAAGTCATTGAGAGCCTTTGCGAGATG	66.54	22	16	19	35	13
8696	26943	26971	28	TCATCTAAATCAATGCCCAGTGGTGTAAG	58.67931034	21647	26990	27029	39	CAAAGTTTTTATGACAGCATCTGCCACAACACAGGCGAAC	66.54	22	12	24	36	19
8697	26944	26972	28	CATCTAAATCAATGCCCAGTGGTGTAAGT	58.67931034	21646	26989	27028	39	GCAAAGTTTTTATGACAGCATCTGCCACAACACAGGCGAA	66.54	22	11	25	36	17
8855	28441	28469	28	CCTTACGAAGAATGGTTTTCAAGCCAGAT	58.67931034	21686	28473	28512	39	TTATGGTATTCGGCAAGACTATGCTCAGGTCCTACTTCTG	66.54	22	31	5	36	4
8696	26943	26971	28	TCATCTAAATCAATGCCCAGTGGTGTAAG	58.67931034	21646	26989	27028	39	GCAAAGTTTTTATGACAGCATCTGCCACAACACAGGCGAA	66.54	22	12	25	37	18
8611	26648	26676	28	ATTGTCCTCACTGCCGTCTTGTTGACCAA	61.50689655	21621	26683	26722	39	GTTGACTATCATCATCTAACCAATCTTCTTCTTGCTCTTC	63.465	22	15	28	43	7
8856	28442	28470	28	CTTACGAAGAATGGTTTTCAAGCCAGATT	57.26551724	21686	28473	28512	39	TTATGGTATTCGGCAAGACTATGCTCAGGTCCTACTTCTG	66.54	22	40	5	45	3
8077	18177	18205	28	CTAAACTCCTGTGTAGAAACTAAGTAATC	55.85172414	21526	18215	18254	39	AAGAGTCAGTCTAAAGTAGCGGTTGAGTAAACAAAAGAGG	64.49	22	43	4	47	10
8077	18177	18205	28	CTAAACTCCTGTGTAGAAACTAAGTAATC	55.85172414	21527	18216	18255	39	AGAGTCAGTCTAAAGTAGCGGTTGAGTAAACAAAAGAGGC	65.515	22	43	4	47	11
8077	18177	18205	28	CTAAACTCCTGTGTAGAAACTAAGTAATC	55.85172414	21519	18208	18247	39	AAACACCAAGAGTCAGTCTAAAGTAGCGGTTGAGTAAACA	64.49	22	43	5	48	3
8077	18177	18205	28	CTAAACTCCTGTGTAGAAACTAAGTAATC	55.85172414	21520	18209	18248	39	AACACCAAGAGTCAGTCTAAAGTAGCGGTTGAGTAAACAA	64.49	22	43	5	48	4
8608	26645	26673	28	CTGATTGTCCTCACTGCCGTCTTGTTGAC	62.92068966	21614	26676	26715	39	ACAGTTTGTTGACTATCATCATCTAACCAATCTTCTTCTT	61.415	22	41	7	48	3
8223	19863	19891	28	GAGGTGATAGAGGTTTGTGGTGGTTGGTA	61.50689655	21556	19903	19942	39	AACCTGAGTTACTGAAGTCATTGAGAGCCTTTGCGAGATG	66.54	22	30	19	49	12
8224	19864	19892	28	AGGTGATAGAGGTTTGTGGTGGTTGGTAA	60.09310345	21556	19903	19942	39	AACCTGAGTTACTGAAGTCATTGAGAGCCTTTGCGAGATG	66.54	22	30	19	49	11
8077	18177	18205	28	CTAAACTCCTGTGTAGAAACTAAGTAATC	55.85172414	21518	18207	18246	39	TAAACACCAAGAGTCAGTCTAAAGTAGCGGTTGAGTAAAC	64.49	22	43	7	50	2
8077	18177	18205	28	CTAAACTCCTGTGTAGAAACTAAGTAATC	55.85172414	21517	18206	18245	39	ATAAACACCAAGAGTCAGTCTAAAGTAGCGGTTGAGTAAA	63.465	22	43	8	51	1
8607	26644	26672	28	TCTGATTGTCCTCACTGCCGTCTTGTTGA	61.50689655	21614	26676	26715	39	ACAGTTTGTTGACTATCATCATCTAACCAATCTTCTTCTT	61.415	22	46	7	53	4
8226	19866	19894	28	GTGATAGAGGTTTGTGGTGGTTGGTAAAG	60.09310345	21555	19902	19941	39	GAACCTGAGTTACTGAAGTCATTGAGAGCCTTTGCGAGAT	66.54	22	35	19	54	8
8227	19867	19895	28	TGATAGAGGTTTGTGGTGGTTGGTAAAGA	58.67931034	21556	19903	19942	39	AACCTGAGTTACTGAAGTCATTGAGAGCCTTTGCGAGATG	66.54	22	36	19	55	8
8229	19869	19897	28	ATAGAGGTTTGTGGTGGTTGGTAAAGAAC	58.67931034	21553	19900	19939	39	CAGAACCTGAGTTACTGAAGTCATTGAGAGCCTTTGCGAG	67.565	22	37	19	56	3
8229	19869	19897	28	ATAGAGGTTTGTGGTGGTTGGTAAAGAAC	58.67931034	21554	19901	19940	39	AGAACCTGAGTTACTGAAGTCATTGAGAGCCTTTGCGAGA	66.54	22	37	19	56	4
8229	19869	19897	28	ATAGAGGTTTGTGGTGGTTGGTAAAGAAC	58.67931034	21556	19903	19942	39	AACCTGAGTTACTGAAGTCATTGAGAGCCTTTGCGAGATG	66.54	22	37	19	56	6
8233	19873	19901	28	AGGTTTGTGGTGGTTGGTAAAGAACATCA	58.67931034	21556	19903	19942	39	AACCTGAGTTACTGAAGTCATTGAGAGCCTTTGCGAGATG	66.54	22	37	19	56	2
8607	26644	26672	28	TCTGATTGTCCTCACTGCCGTCTTGTTGA	61.50689655	21616	26678	26717	39	AGTTTGTTGACTATCATCATCTAACCAATCTTCTTCTTGC	62.44	22	46	10	56	6
8228	19868	19896	28	GATAGAGGTTTGTGGTGGTTGGTAAAGAA	58.67931034	21553	19900	19939	39	CAGAACCTGAGTTACTGAAGTCATTGAGAGCCTTTGCGAG	67.565	22	38	19	57	4
8228	19868	19896	28	GATAGAGGTTTGTGGTGGTTGGTAAAGAA	58.67931034	21556	19903	19942	39	AACCTGAGTTACTGAAGTCATTGAGAGCCTTTGCGAGATG	66.54	22	38	19	57	7
8606	26643	26671	28	GTCTGATTGTCCTCACTGCCGTCTTGTTG	62.92068966	21616	26678	26717	39	AGTTTGTTGACTATCATCATCTAACCAATCTTCTTCTTGC	62.44	22	47	10	57	7
8607	26644	26672	28	TCTGATTGTCCTCACTGCCGTCTTGTTGA	61.50689655	21617	26679	26718	39	GTTTGTTGACTATCATCATCTAACCAATCTTCTTCTTGCT	62.44	22	46	11	57	7
8230	19870	19898	28	TAGAGGTTTGTGGTGGTTGGTAAAGAACA	58.67931034	21556	19903	19942	39	AACCTGAGTTACTGAAGTCATTGAGAGCCTTTGCGAGATG	66.54	22	39	19	58	5
8231	19871	19899	28	AGAGGTTTGTGGTGGTTGGTAAAGAACAT	58.67931034	21554	19901	19940	39	AGAACCTGAGTTACTGAAGTCATTGAGAGCCTTTGCGAGA	66.54	22	39	19	58	2
8231	19871	19899	28	AGAGGTTTGTGGTGGTTGGTAAAGAACAT	58.67931034	21555	19902	19941	39	GAACCTGAGTTACTGAAGTCATTGAGAGCCTTTGCGAGAT	66.54	22	39	19	58	3
8231	19871	19899	28	AGAGGTTTGTGGTGGTTGGTAAAGAACAT	58.67931034	21556	19903	19942	39	AACCTGAGTTACTGAAGTCATTGAGAGCCTTTGCGAGATG	66.54	22	39	19	58	4
8232	19872	19900	28	GAGGTTTGTGGTGGTTGGTAAAGAACATC	60.09310345	21556	19903	19942	39	AACCTGAGTTACTGAAGTCATTGAGAGCCTTTGCGAGATG	66.54	22	39	19	58	3
8605	26642	26670	28	TGTCTGATTGTCCTCACTGCCGTCTTGTT	61.50689655	21614	26676	26715	39	ACAGTTTGTTGACTATCATCATCTAACCAATCTTCTTCTT	61.415	22	55	7	62	6
8602	26639	26667	28	AGTTGTCTGATTGTCCTCACTGCCGTCTT	61.50689655	21617	26679	26718	39	GTTTGTTGACTATCATCATCTAACCAATCTTCTTCTTGCT	62.44	22	54	11	65	12
8606	26643	26671	28	GTCTGATTGTCCTCACTGCCGTCTTGTTG	62.92068966	21620	26682	26721	39	TGTTGACTATCATCATCTAACCAATCTTCTTCTTGCTCTT	62.44	22	47	18	65	11
8602	26639	26667	28	AGTTGTCTGATTGTCCTCACTGCCGTCTT	61.50689655	21618	26680	26719	39	TTTGTTGACTATCATCATCTAACCAATCTTCTTCTTGCTC	62.44	22	54	12	66	13
8604	26641	26669	28	TTGTCTGATTGTCCTCACTGCCGTCTTGT	61.50689655	21615	26677	26716	39	CAGTTTGTTGACTATCATCATCTAACCAATCTTCTTCTTG	62.44	22	59	8	67	8
8609	26646	26674	28	TGATTGTCCTCACTGCCGTCTTGTTGACC	62.92068966	21622	26684	26723	39	TTGACTATCATCATCTAACCAATCTTCTTCTTGCTCTTCT	62.44	22	37	30	67	10
8602	26639	26667	28	AGTTGTCTGATTGTCCTCACTGCCGTCTT	61.50689655	21619	26681	26720	39	TTGTTGACTATCATCATCTAACCAATCTTCTTCTTGCTCT	62.44	22	54	14	68	14
8604	26641	26669	28	TTGTCTGATTGTCCTCACTGCCGTCTTGT	61.50689655	21616	26678	26717	39	AGTTTGTTGACTATCATCATCTAACCAATCTTCTTCTTGC	62.44	22	59	10	69	9
8608	26645	26673	28	CTGATTGTCCTCACTGCCGTCTTGTTGAC	62.92068966	21621	26683	26722	39	GTTGACTATCATCATCTAACCAATCTTCTTCTTGCTCTTC	63.465	22	41	28	69	10
8604	26641	26669	28	TTGTCTGATTGTCCTCACTGCCGTCTTGT	61.50689655	21617	26679	26718	39	GTTTGTTGACTATCATCATCTAACCAATCTTCTTCTTGCT	62.44	22	59	11	70	10
8603	26640	26668	28	GTTGTCTGATTGTCCTCACTGCCGTCTTG	62.92068966	21618	26680	26719	39	TTTGTTGACTATCATCATCTAACCAATCTTCTTCTTGCTC	62.44	22	61	12	73	12
8607	26644	26672	28	TCTGATTGTCCTCACTGCCGTCTTGTTGA	61.50689655	21622	26684	26723	39	TTGACTATCATCATCTAACCAATCTTCTTCTTGCTCTTCT	62.44	22	46	30	76	12
8604	26641	26669	28	TTGTCTGATTGTCCTCACTGCCGTCTTGT	61.50689655	21620	26682	26721	39	TGTTGACTATCATCATCTAACCAATCTTCTTCTTGCTCTT	62.44	22	59	18	77	13
8602	26639	26667	28	AGTTGTCTGATTGTCCTCACTGCCGTCTT	61.50689655	21621	26683	26722	39	GTTGACTATCATCATCTAACCAATCTTCTTCTTGCTCTTC	63.465	22	54	28	82	16
8602	26639	26667	28	AGTTGTCTGATTGTCCTCACTGCCGTCTT	61.50689655	21622	26684	26723	39	TTGACTATCATCATCTAACCAATCTTCTTCTTGCTCTTCT	62.44	22	54	30	84	17
7154	3073	3101	28	AAACAGTCTGAAAGAAGCAATGAAGTAGC	57.26551724	21340	3102	3141	39	TGAGCCACATCAAGCCTACAAGACAAGCCATTGCGATAGC	68.59	22	83	3	86	1
8604	26641	26669	28	TTGTCTGATTGTCCTCACTGCCGTCTTGT	61.50689655	21621	26683	26722	39	GTTGACTATCATCATCTAACCAATCTTCTTCTTGCTCTTC	63.465	22	59	28	87	14
8604	26641	26669	28	TTGTCTGATTGTCCTCACTGCCGTCTTGT	61.50689655	21622	26684	26723	39	TTGACTATCATCATCTAACCAATCTTCTTCTTGCTCTTCT	62.44	22	59	30	89	15
8603	26640	26668	28	GTTGTCTGATTGTCCTCACTGCCGTCTTG	62.92068966	21622	26684	26723	39	TTGACTATCATCATCTAACCAATCTTCTTCTTGCTCTTCT	62.44	22	61	30	91	16
7153	3072	3100	28	CAAACAGTCTGAAAGAAGCAATGAAGTAG	57.26551724	21339	3101	3140	39	CTGAGCCACATCAAGCCTACAAGACAAGCCATTGCGATAG	68.59	22	91	3	94	1
8599	26636	26664	28	AGTAGTTGTCTGATTGTCCTCACTGCCGT	61.50689655	21625	26687	26726	39	ACTATCATCATCTAACCAATCTTCTTCTTGCTCTTCTTCA	62.44	22	51	52	103	23
8599	26636	26664	28	AGTAGTTGTCTGATTGTCCTCACTGCCGT	61.50689655	21626	26688	26727	39	CTATCATCATCTAACCAATCTTCTTCTTGCTCTTCTTCAG	63.465	22	51	54	105	24
8601	26638	26666	28	TAGTTGTCTGATTGTCCTCACTGCCGTCT	61.50689655	21625	26687	26726	39	ACTATCATCATCTAACCAATCTTCTTCTTGCTCTTCTTCA	62.44	22	53	52	105	21
8599	26636	26664	28	AGTAGTTGTCTGATTGTCCTCACTGCCGT	61.50689655	21627	26689	26728	39	TATCATCATCTAACCAATCTTCTTCTTGCTCTTCTTCAGG	63.465	22	51	55	106	25
8604	26641	26669	28	TTGTCTGATTGTCCTCACTGCCGTCTTGT	61.50689655	21624	26686	26725	39	GACTATCATCATCTAACCAATCTTCTTCTTGCTCTTCTTC	63.465	22	59	48	107	17
7618	9323	9351	28	TCACTTTGACAACCTTAGAAACTACAGAT	55.85172414	21442	9375	9414	39	AACAAAATCATCAAGTAATAAATCAATAACAGAACACACA	58.34	22	21	87	108	24
8598	26635	26663	28	TAGTAGTTGTCTGATTGTCCTCACTGCCG	61.50689655	21626	26688	26727	39	CTATCATCATCTAACCAATCTTCTTCTTGCTCTTCTTCAG	63.465	22	54	54	108	25
8602	26639	26667	28	AGTTGTCTGATTGTCCTCACTGCCGTCTT	61.50689655	21627	26689	26728	39	TATCATCATCTAACCAATCTTCTTCTTGCTCTTCTTCAGG	63.465	22	54	55	109	22
7232	4118	4146	28	TCCAGCAAAGCCAAAGCCTCATTATTATT	57.26551724	21363	4166	4205	39	GCAAGAAGTAGACTAAAGCATAAAGATAGAGAAAAGGGGC	64.49	22	61	49	110	20
7230	4116	4144	28	TTTCCAGCAAAGCCAAAGCCTCATTATTA	57.26551724	21364	4167	4206	39	CAAGAAGTAGACTAAAGCATAAAGATAGAGAAAAGGGGCT	63.465	22	66	47	113	23
7619	9324	9352	28	CACTTTGACAACCTTAGAAACTACAGATA	55.85172414	21439	9372	9411	39	TTCAACAAAATCATCAAGTAATAAATCAATAACAGAACAC	58.34	22	25	88	113	20
7619	9324	9352	28	CACTTTGACAACCTTAGAAACTACAGATA	55.85172414	21438	9371	9410	39	TTTCAACAAAATCATCAAGTAATAAATCAATAACAGAACA	57.315	22	25	89	114	19
7228	4114	4142	28	CATTTCCAGCAAAGCCAAAGCCTCATTAT	58.67931034	21363	4166	4205	39	GCAAGAAGTAGACTAAAGCATAAAGATAGAGAAAAGGGGC	64.49	22	82	49	131	24
6792	472	500	28	TCTGTCTCTGCGGTAAGGCTTGAGTTTCA	61.50689655	21281	522	561	39	TTTTTAGGCTCTGTTGGTGGGAATGTTTTGTATGCGTCAA	64.49	22	8	229	237	22
6792	472	500	28	TCTGTCTCTGCGGTAAGGCTTGAGTTTCA	61.50689655	21279	520	559	39	CCTTTTTAGGCTCTGTTGGTGGGAATGTTTTGTATGCGTC	66.54	22	8	232	240	20
6793	473	501	28	CTGTCTCTGCGGTAAGGCTTGAGTTTCAT	61.50689655	21282	523	562	39	TTTTAGGCTCTGTTGGTGGGAATGTTTTGTATGCGTCAAT	64.49	22	12	228	240	22
6793	473	501	28	CTGTCTCTGCGGTAAGGCTTGAGTTTCAT	61.50689655	21278	519	558	39	TCCTTTTTAGGCTCTGTTGGTGGGAATGTTTTGTATGCGT	65.515	22	12	233	245	18
6777	457	485	28	CAGTTTGCTGTTTCTTCTGTCTCTGCGGT	61.50689655	21262	489	528	39	GCTTGAGTTTCATCAGCCTTCTTCTTTTTGTCCTTTTTAG	63.465	22	183	106	289	4
6798	489	517	28	GCTTGAGTTTCATCAGCCTTCTTCTTTTT	57.26551724	21283	524	563	39	TTTAGGCTCTGTTGGTGGGAATGTTTTGTATGCGTCAATA	64.49	22	80	226	306	7
8846	28423	28451	28	AGGCAATAGTGCGACCACCCTTACGAAGA	62.92068966	22039	28458	28498	40	TTCAAGCCAGATTCATTATGGTATTCGGCAAGACTATGCTC	65.5	22	2	3	5	7
8846	28423	28451	28	AGGCAATAGTGCGACCACCCTTACGAAGA	62.92068966	22040	28459	28499	40	TCAAGCCAGATTCATTATGGTATTCGGCAAGACTATGCTCA	65.5	22	2	3	5	8
8846	28423	28451	28	AGGCAATAGTGCGACCACCCTTACGAAGA	62.92068966	22047	28466	28506	40	AGATTCATTATGGTATTCGGCAAGACTATGCTCAGGTCCTA	65.5	22	2	3	5	15
8847	28424	28452	28	GGCAATAGTGCGACCACCCTTACGAAGAA	62.92068966	22041	28460	28500	40	CAAGCCAGATTCATTATGGTATTCGGCAAGACTATGCTCAG	66.5	22	2	3	5	8
8846	28423	28451	28	AGGCAATAGTGCGACCACCCTTACGAAGA	62.92068966	22046	28465	28505	40	CAGATTCATTATGGTATTCGGCAAGACTATGCTCAGGTCCT	66.5	22	2	4	6	14
8846	28423	28451	28	AGGCAATAGTGCGACCACCCTTACGAAGA	62.92068966	22048	28467	28507	40	GATTCATTATGGTATTCGGCAAGACTATGCTCAGGTCCTAC	66.5	22	2	4	6	16
8847	28424	28452	28	GGCAATAGTGCGACCACCCTTACGAAGAA	62.92068966	22048	28467	28507	40	GATTCATTATGGTATTCGGCAAGACTATGCTCAGGTCCTAC	66.5	22	2	4	6	15
8847	28424	28452	28	GGCAATAGTGCGACCACCCTTACGAAGAA	62.92068966	22051	28470	28510	40	TCATTATGGTATTCGGCAAGACTATGCTCAGGTCCTACTTC	66.5	22	2	4	6	18
8850	28427	28455	28	AATAGTGCGACCACCCTTACGAAGAATGG	61.50689655	22047	28466	28506	40	AGATTCATTATGGTATTCGGCAAGACTATGCTCAGGTCCTA	65.5	22	3	3	6	11
8846	28423	28451	28	AGGCAATAGTGCGACCACCCTTACGAAGA	62.92068966	22052	28471	28511	40	CATTATGGTATTCGGCAAGACTATGCTCAGGTCCTACTTCT	66.5	22	2	5	7	20
8846	28423	28451	28	AGGCAATAGTGCGACCACCCTTACGAAGA	62.92068966	22053	28472	28512	40	ATTATGGTATTCGGCAAGACTATGCTCAGGTCCTACTTCTG	66.5	22	2	5	7	21
8847	28424	28452	28	GGCAATAGTGCGACCACCCTTACGAAGAA	62.92068966	22053	28472	28512	40	ATTATGGTATTCGGCAAGACTATGCTCAGGTCCTACTTCTG	66.5	22	2	5	7	20
8848	28425	28453	28	GCAATAGTGCGACCACCCTTACGAAGAAT	61.50689655	22052	28471	28511	40	CATTATGGTATTCGGCAAGACTATGCTCAGGTCCTACTTCT	66.5	22	2	5	7	18
8849	28426	28454	28	CAATAGTGCGACCACCCTTACGAAGAATG	61.50689655	22050	28469	28509	40	TTCATTATGGTATTCGGCAAGACTATGCTCAGGTCCTACTT	65.5	22	3	4	7	15
8850	28427	28455	28	AATAGTGCGACCACCCTTACGAAGAATGG	61.50689655	22037	28456	28496	40	TTTTCAAGCCAGATTCATTATGGTATTCGGCAAGACTATGC	64.5	22	3	4	7	1
8850	28427	28455	28	AATAGTGCGACCACCCTTACGAAGAATGG	61.50689655	22044	28463	28503	40	GCCAGATTCATTATGGTATTCGGCAAGACTATGCTCAGGTC	67.5	22	3	4	7	8
8850	28427	28455	28	AATAGTGCGACCACCCTTACGAAGAATGG	61.50689655	22051	28470	28510	40	TCATTATGGTATTCGGCAAGACTATGCTCAGGTCCTACTTC	66.5	22	3	4	7	15
8849	28426	28454	28	CAATAGTGCGACCACCCTTACGAAGAATG	61.50689655	22053	28472	28512	40	ATTATGGTATTCGGCAAGACTATGCTCAGGTCCTACTTCTG	66.5	22	3	5	8	18
8850	28427	28455	28	AATAGTGCGACCACCCTTACGAAGAATGG	61.50689655	22043	28462	28502	40	AGCCAGATTCATTATGGTATTCGGCAAGACTATGCTCAGGT	66.5	22	3	5	8	7
7298	4549	4577	28	GCACTGGCTCAGAGTCGTCTTCATCAAAT	61.50689655	21792	4598	4638	40	ACAACAGCCCTTGAGACAACTACAGCAACTGGTCATACAGC	68.5	22	7	3	10	21
7298	4549	4577	28	GCACTGGCTCAGAGTCGTCTTCATCAAAT	61.50689655	21793	4599	4639	40	CAACAGCCCTTGAGACAACTACAGCAACTGGTCATACAGCA	68.5	22	7	4	11	22
8846	28423	28451	28	AGGCAATAGTGCGACCACCCTTACGAAGA	62.92068966	22035	28454	28494	40	GGTTTTCAAGCCAGATTCATTATGGTATTCGGCAAGACTAT	64.5	22	2	11	13	3
8847	28424	28452	28	GGCAATAGTGCGACCACCCTTACGAAGAA	62.92068966	22034	28453	28493	40	TGGTTTTCAAGCCAGATTCATTATGGTATTCGGCAAGACTA	64.5	22	2	11	13	1
8848	28425	28453	28	GCAATAGTGCGACCACCCTTACGAAGAAT	61.50689655	22035	28454	28494	40	GGTTTTCAAGCCAGATTCATTATGGTATTCGGCAAGACTAT	64.5	22	2	11	13	1
8851	28437	28465	28	CCACCCTTACGAAGAATGGTTTTCAAGCC	61.50689655	22048	28467	28507	40	GATTCATTATGGTATTCGGCAAGACTATGCTCAGGTCCTAC	66.5	22	22	4	26	2
8851	28437	28465	28	CCACCCTTACGAAGAATGGTTTTCAAGCC	61.50689655	22050	28469	28509	40	TTCATTATGGTATTCGGCAAGACTATGCTCAGGTCCTACTT	65.5	22	22	4	26	4
8851	28437	28465	28	CCACCCTTACGAAGAATGGTTTTCAAGCC	61.50689655	22051	28470	28510	40	TCATTATGGTATTCGGCAAGACTATGCTCAGGTCCTACTTC	66.5	22	22	4	26	5
7298	4549	4577	28	GCACTGGCTCAGAGTCGTCTTCATCAAAT	61.50689655	21788	4594	4634	40	AAGAACAACAGCCCTTGAGACAACTACAGCAACTGGTCATA	66.5	22	7	22	29	17
7298	4549	4577	28	GCACTGGCTCAGAGTCGTCTTCATCAAAT	61.50689655	21789	4595	4635	40	AGAACAACAGCCCTTGAGACAACTACAGCAACTGGTCATAC	67.5	22	7	22	29	18
7298	4549	4577	28	GCACTGGCTCAGAGTCGTCTTCATCAAAT	61.50689655	21790	4596	4636	40	GAACAACAGCCCTTGAGACAACTACAGCAACTGGTCATACA	67.5	22	7	22	29	19
8852	28438	28466	28	CACCCTTACGAAGAATGGTTTTCAAGCCA	60.09310345	22050	28469	28509	40	TTCATTATGGTATTCGGCAAGACTATGCTCAGGTCCTACTT	65.5	22	25	4	29	3
8852	28438	28466	28	CACCCTTACGAAGAATGGTTTTCAAGCCA	60.09310345	22051	28470	28510	40	TCATTATGGTATTCGGCAAGACTATGCTCAGGTCCTACTTC	66.5	22	25	4	29	4
8852	28438	28466	28	CACCCTTACGAAGAATGGTTTTCAAGCCA	60.09310345	22052	28471	28511	40	CATTATGGTATTCGGCAAGACTATGCTCAGGTCCTACTTCT	66.5	22	25	5	30	5
8699	26946	26974	28	TCTAAATCAATGCCCAGTGGTGTAAGTAA	57.26551724	22019	26989	27029	40	GCAAAGTTTTTATGACAGCATCTGCCACAACACAGGCGAAC	67.5	22	8	25	33	15
8853	28439	28467	28	ACCCTTACGAAGAATGGTTTTCAAGCCAG	60.09310345	22051	28470	28510	40	TCATTATGGTATTCGGCAAGACTATGCTCAGGTCCTACTTC	66.5	22	29	4	33	3
8853	28439	28467	28	ACCCTTACGAAGAATGGTTTTCAAGCCAG	60.09310345	22053	28472	28512	40	ATTATGGTATTCGGCAAGACTATGCTCAGGTCCTACTTCTG	66.5	22	29	5	34	5
8698	26945	26973	28	ATCTAAATCAATGCCCAGTGGTGTAAGTA	57.26551724	22019	26989	27029	40	GCAAAGTTTTTATGACAGCATCTGCCACAACACAGGCGAAC	67.5	22	10	25	35	16
8695	26942	26970	28	CTCATCTAAATCAATGCCCAGTGGTGTAA	58.67931034	22019	26989	27029	40	GCAAAGTTTTTATGACAGCATCTGCCACAACACAGGCGAAC	67.5	22	12	25	37	19
8696	26943	26971	28	TCATCTAAATCAATGCCCAGTGGTGTAAG	58.67931034	22019	26989	27029	40	GCAAAGTTTTTATGACAGCATCTGCCACAACACAGGCGAAC	67.5	22	12	25	37	18
8611	26648	26676	28	ATTGTCCTCACTGCCGTCTTGTTGACCAA	61.50689655	21997	26683	26723	40	GTTGACTATCATCATCTAACCAATCTTCTTCTTGCTCTTCT	63.5	22	15	31	46	7
8077	18177	18205	28	CTAAACTCCTGTGTAGAAACTAAGTAATC	55.85172414	21915	18208	18248	40	AAACACCAAGAGTCAGTCTAAAGTAGCGGTTGAGTAAACAA	64.5	22	43	5	48	3
8077	18177	18205	28	CTAAACTCCTGTGTAGAAACTAAGTAATC	55.85172414	21916	18209	18249	40	AACACCAAGAGTCAGTCTAAAGTAGCGGTTGAGTAAACAAA	64.5	22	43	5	48	4
8608	26645	26673	28	CTGATTGTCCTCACTGCCGTCTTGTTGAC	62.92068966	21990	26676	26716	40	ACAGTTTGTTGACTATCATCATCTAACCAATCTTCTTCTTG	62.5	22	41	8	49	3
8077	18177	18205	28	CTAAACTCCTGTGTAGAAACTAAGTAATC	55.85172414	21914	18207	18247	40	TAAACACCAAGAGTCAGTCTAAAGTAGCGGTTGAGTAAACA	64.5	22	43	7	50	2
8077	18177	18205	28	CTAAACTCCTGTGTAGAAACTAAGTAATC	55.85172414	21913	18206	18246	40	ATAAACACCAAGAGTCAGTCTAAAGTAGCGGTTGAGTAAAC	64.5	22	43	8	51	1
8607	26644	26672	28	TCTGATTGTCCTCACTGCCGTCTTGTTGA	61.50689655	21990	26676	26716	40	ACAGTTTGTTGACTATCATCATCTAACCAATCTTCTTCTTG	62.5	22	46	8	54	4
8226	19866	19894	28	GTGATAGAGGTTTGTGGTGGTTGGTAAAG	60.09310345	21945	19902	19942	40	GAACCTGAGTTACTGAAGTCATTGAGAGCCTTTGCGAGATG	67.5	22	35	20	55	8
8229	19869	19897	28	ATAGAGGTTTGTGGTGGTTGGTAAAGAAC	58.67931034	21943	19900	19940	40	CAGAACCTGAGTTACTGAAGTCATTGAGAGCCTTTGCGAGA	67.5	22	37	19	56	3
8229	19869	19897	28	ATAGAGGTTTGTGGTGGTTGGTAAAGAAC	58.67931034	21944	19901	19941	40	AGAACCTGAGTTACTGAAGTCATTGAGAGCCTTTGCGAGAT	66.5	22	37	19	56	4
8228	19868	19896	28	GATAGAGGTTTGTGGTGGTTGGTAAAGAA	58.67931034	21943	19900	19940	40	CAGAACCTGAGTTACTGAAGTCATTGAGAGCCTTTGCGAGA	67.5	22	38	19	57	4
8607	26644	26672	28	TCTGATTGTCCTCACTGCCGTCTTGTTGA	61.50689655	21992	26678	26718	40	AGTTTGTTGACTATCATCATCTAACCAATCTTCTTCTTGCT	62.5	22	46	11	57	6
8610	26647	26675	28	GATTGTCCTCACTGCCGTCTTGTTGACCA	62.92068966	21998	26684	26724	40	TTGACTATCATCATCTAACCAATCTTCTTCTTGCTCTTCTT	62.5	22	19	38	57	9
8231	19871	19899	28	AGAGGTTTGTGGTGGTTGGTAAAGAACAT	58.67931034	21944	19901	19941	40	AGAACCTGAGTTACTGAAGTCATTGAGAGCCTTTGCGAGAT	66.5	22	39	19	58	2
8606	26643	26671	28	GTCTGATTGTCCTCACTGCCGTCTTGTTG	62.92068966	21992	26678	26718	40	AGTTTGTTGACTATCATCATCTAACCAATCTTCTTCTTGCT	62.5	22	47	11	58	7
8607	26644	26672	28	TCTGATTGTCCTCACTGCCGTCTTGTTGA	61.50689655	21993	26679	26719	40	GTTTGTTGACTATCATCATCTAACCAATCTTCTTCTTGCTC	63.5	22	46	12	58	7
8231	19871	19899	28	AGAGGTTTGTGGTGGTTGGTAAAGAACAT	58.67931034	21945	19902	19942	40	GAACCTGAGTTACTGAAGTCATTGAGAGCCTTTGCGAGATG	67.5	22	39	20	59	3
8602	26639	26667	28	AGTTGTCTGATTGTCCTCACTGCCGTCTT	61.50689655	21993	26679	26719	40	GTTTGTTGACTATCATCATCTAACCAATCTTCTTCTTGCTC	63.5	22	54	12	66	12
8602	26639	26667	28	AGTTGTCTGATTGTCCTCACTGCCGTCTT	61.50689655	21994	26680	26720	40	TTTGTTGACTATCATCATCTAACCAATCTTCTTCTTGCTCT	62.5	22	54	15	69	13
8604	26641	26669	28	TTGTCTGATTGTCCTCACTGCCGTCTTGT	61.50689655	21991	26677	26717	40	CAGTTTGTTGACTATCATCATCTAACCAATCTTCTTCTTGC	63.5	22	59	10	69	8
8604	26641	26669	28	TTGTCTGATTGTCCTCACTGCCGTCTTGT	61.50689655	21992	26678	26718	40	AGTTTGTTGACTATCATCATCTAACCAATCTTCTTCTTGCT	62.5	22	59	11	70	9
8604	26641	26669	28	TTGTCTGATTGTCCTCACTGCCGTCTTGT	61.50689655	21993	26679	26719	40	GTTTGTTGACTATCATCATCTAACCAATCTTCTTCTTGCTC	63.5	22	59	12	71	10
8602	26639	26667	28	AGTTGTCTGATTGTCCTCACTGCCGTCTT	61.50689655	21995	26681	26721	40	TTGTTGACTATCATCATCTAACCAATCTTCTTCTTGCTCTT	62.5	22	54	18	72	14
8608	26645	26673	28	CTGATTGTCCTCACTGCCGTCTTGTTGAC	62.92068966	21997	26683	26723	40	GTTGACTATCATCATCTAACCAATCTTCTTCTTGCTCTTCT	63.5	22	41	31	72	10
8609	26646	26674	28	TGATTGTCCTCACTGCCGTCTTGTTGACC	62.92068966	21998	26684	26724	40	TTGACTATCATCATCTAACCAATCTTCTTCTTGCTCTTCTT	62.5	22	37	38	75	10
8603	26640	26668	28	GTTGTCTGATTGTCCTCACTGCCGTCTTG	62.92068966	21994	26680	26720	40	TTTGTTGACTATCATCATCTAACCAATCTTCTTCTTGCTCT	62.5	22	61	15	76	12
8606	26643	26671	28	GTCTGATTGTCCTCACTGCCGTCTTGTTG	62.92068966	21996	26682	26722	40	TGTTGACTATCATCATCTAACCAATCTTCTTCTTGCTCTTC	63.5	22	47	29	76	11
8607	26644	26672	28	TCTGATTGTCCTCACTGCCGTCTTGTTGA	61.50689655	21998	26684	26724	40	TTGACTATCATCATCTAACCAATCTTCTTCTTGCTCTTCTT	62.5	22	46	38	84	12
8602	26639	26667	28	AGTTGTCTGATTGTCCTCACTGCCGTCTT	61.50689655	21997	26683	26723	40	GTTGACTATCATCATCTAACCAATCTTCTTCTTGCTCTTCT	63.5	22	54	31	85	16
7154	3073	3101	28	AAACAGTCTGAAAGAAGCAATGAAGTAGC	57.26551724	21769	3102	3142	40	TGAGCCACATCAAGCCTACAAGACAAGCCATTGCGATAGCA	68.5	22	83	3	86	1
8604	26641	26669	28	TTGTCTGATTGTCCTCACTGCCGTCTTGT	61.50689655	21996	26682	26722	40	TGTTGACTATCATCATCTAACCAATCTTCTTCTTGCTCTTC	63.5	22	59	29	88	13
8604	26641	26669	28	TTGTCTGATTGTCCTCACTGCCGTCTTGT	61.50689655	21997	26683	26723	40	GTTGACTATCATCATCTAACCAATCTTCTTCTTGCTCTTCT	63.5	22	59	31	90	14
8602	26639	26667	28	AGTTGTCTGATTGTCCTCACTGCCGTCTT	61.50689655	21998	26684	26724	40	TTGACTATCATCATCTAACCAATCTTCTTCTTGCTCTTCTT	62.5	22	54	38	92	17
7153	3072	3100	28	CAAACAGTCTGAAAGAAGCAATGAAGTAG	57.26551724	21768	3101	3141	40	CTGAGCCACATCAAGCCTACAAGACAAGCCATTGCGATAGC	69.5	22	91	3	94	1
8604	26641	26669	28	TTGTCTGATTGTCCTCACTGCCGTCTTGT	61.50689655	21998	26684	26724	40	TTGACTATCATCATCTAACCAATCTTCTTCTTGCTCTTCTT	62.5	22	59	38	97	15
8603	26640	26668	28	GTTGTCTGATTGTCCTCACTGCCGTCTTG	62.92068966	21998	26684	26724	40	TTGACTATCATCATCTAACCAATCTTCTTCTTGCTCTTCTT	62.5	22	61	38	99	16
8599	26636	26664	28	AGTAGTTGTCTGATTGTCCTCACTGCCGT	61.50689655	22001	26687	26727	40	ACTATCATCATCTAACCAATCTTCTTCTTGCTCTTCTTCAG	63.5	22	51	54	105	23
8599	26636	26664	28	AGTAGTTGTCTGATTGTCCTCACTGCCGT	61.50689655	22002	26688	26728	40	CTATCATCATCTAACCAATCTTCTTCTTGCTCTTCTTCAGG	64.5	22	51	55	106	24
8601	26638	26666	28	TAGTTGTCTGATTGTCCTCACTGCCGTCT	61.50689655	22001	26687	26727	40	ACTATCATCATCTAACCAATCTTCTTCTTGCTCTTCTTCAG	63.5	22	53	54	107	21
8599	26636	26664	28	AGTAGTTGTCTGATTGTCCTCACTGCCGT	61.50689655	22003	26689	26729	40	TATCATCATCTAACCAATCTTCTTCTTGCTCTTCTTCAGGT	63.5	22	51	57	108	25
7618	9323	9351	28	TCACTTTGACAACCTTAGAAACTACAGAT	55.85172414	21853	9375	9415	40	AACAAAATCATCAAGTAATAAATCAATAACAGAACACACAC	59.5	22	21	88	109	24
8598	26635	26663	28	TAGTAGTTGTCTGATTGTCCTCACTGCCG	61.50689655	22002	26688	26728	40	CTATCATCATCTAACCAATCTTCTTCTTGCTCTTCTTCAGG	64.5	22	54	55	109	25
8602	26639	26667	28	AGTTGTCTGATTGTCCTCACTGCCGTCTT	61.50689655	22003	26689	26729	40	TATCATCATCTAACCAATCTTCTTCTTGCTCTTCTTCAGGT	63.5	22	54	57	111	22
8604	26641	26669	28	TTGTCTGATTGTCCTCACTGCCGTCTTGT	61.50689655	22000	26686	26726	40	GACTATCATCATCTAACCAATCTTCTTCTTGCTCTTCTTCA	63.5	22	59	52	111	17
7619	9324	9352	28	CACTTTGACAACCTTAGAAACTACAGATA	55.85172414	21850	9372	9412	40	TTCAACAAAATCATCAAGTAATAAATCAATAACAGAACACA	58.5	22	25	89	114	20
7230	4116	4144	28	TTTCCAGCAAAGCCAAAGCCTCATTATTA	57.26551724	21787	4166	4206	40	GCAAGAAGTAGACTAAAGCATAAAGATAGAGAAAAGGGGCT	64.5	22	66	49	115	22
7619	9324	9352	28	CACTTTGACAACCTTAGAAACTACAGATA	55.85172414	21849	9371	9411	40	TTTCAACAAAATCATCAAGTAATAAATCAATAACAGAACAC	58.5	22	25	90	115	19
7229	4115	4143	28	ATTTCCAGCAAAGCCAAAGCCTCATTATT	57.26551724	21787	4166	4206	40	GCAAGAAGTAGACTAAAGCATAAAGATAGAGAAAAGGGGCT	64.5	22	76	49	125	23
7208	4056	4084	28	ATTAGTATGCCAGCAAAGAAAATAGTTGG	55.85172414	21775	4109	4149	40	AACGGCATTTCCAGCAAAGCCAAAGCCTCATTATTATTCTT	64.5	22	89	42	131	25
6792	472	500	28	TCTGTCTCTGCGGTAAGGCTTGAGTTTCA	61.50689655	21719	522	562	40	TTTTTAGGCTCTGTTGGTGGGAATGTTTTGTATGCGTCAAT	64.5	22	8	229	237	22
6793	473	501	28	CTGTCTCTGCGGTAAGGCTTGAGTTTCAT	61.50689655	21720	523	563	40	TTTTAGGCTCTGTTGGTGGGAATGTTTTGTATGCGTCAATA	64.5	22	12	228	240	22
6792	472	500	28	TCTGTCTCTGCGGTAAGGCTTGAGTTTCA	61.50689655	21717	520	560	40	CCTTTTTAGGCTCTGTTGGTGGGAATGTTTTGTATGCGTCA	66.5	22	8	233	241	20
6793	473	501	28	CTGTCTCTGCGGTAAGGCTTGAGTTTCAT	61.50689655	21716	519	559	40	TCCTTTTTAGGCTCTGTTGGTGGGAATGTTTTGTATGCGTC	66.5	22	12	233	245	18
6777	457	485	28	CAGTTTGCTGTTTCTTCTGTCTCTGCGGT	61.50689655	21701	489	529	40	GCTTGAGTTTCATCAGCCTTCTTCTTTTTGTCCTTTTTAGG	64.5	22	183	109	292	4
10885	28423	28452	29	AGGCAATAGTGCGACCACCCTTACGAAGAA	62.98666667	1734	28471	28496	25	CATTATGGTATTCGGCAAGACTATGC	56.38461538	22	2	0	2	19
10885	28423	28452	29	AGGCAATAGTGCGACCACCCTTACGAAGAA	62.98666667	1736	28474	28499	25	TATGGTATTCGGCAAGACTATGCTCA	56.38461538	22	2	0	2	22
10886	28424	28453	29	GGCAATAGTGCGACCACCCTTACGAAGAAT	62.98666667	1737	28475	28500	25	ATGGTATTCGGCAAGACTATGCTCAG	57.96153846	22	2	1	3	22
10887	28425	28454	29	GCAATAGTGCGACCACCCTTACGAAGAATG	62.98666667	1735	28473	28498	25	TTATGGTATTCGGCAAGACTATGCTC	56.38461538	22	3	0	3	19
10888	28426	28455	29	CAATAGTGCGACCACCCTTACGAAGAATGG	62.98666667	1734	28471	28496	25	CATTATGGTATTCGGCAAGACTATGC	56.38461538	22	3	0	3	16
10888	28426	28455	29	CAATAGTGCGACCACCCTTACGAAGAATGG	62.98666667	1735	28473	28498	25	TTATGGTATTCGGCAAGACTATGCTC	56.38461538	22	3	0	3	18
10888	28426	28455	29	CAATAGTGCGACCACCCTTACGAAGAATGG	62.98666667	1736	28474	28499	25	TATGGTATTCGGCAAGACTATGCTCA	56.38461538	22	3	0	3	19
10600	25329	25358	29	GTGTTGATAAGTGACGCTACAGTTGTTTTA	57.52	1478	25378	25403	25	TAGCACCATAATCAACCACACCCTCT	57.96153846	22	0	6	6	20
10600	25329	25358	29	GTGTTGATAAGTGACGCTACAGTTGTTTTA	57.52	1479	25379	25404	25	AGCACCATAATCAACCACACCCTCTT	57.96153846	22	0	6	6	21
10888	28426	28455	29	CAATAGTGCGACCACCCTTACGAAGAATGG	62.98666667	1742	28480	28505	25	ATTCGGCAAGACTATGCTCAGGTCCT	59.53846154	22	3	4	7	25
10598	25327	25356	29	GTGTGTTGATAAGTGACGCTACAGTTGTTT	58.88666667	1480	25380	25405	25	GCACCATAATCAACCACACCCTCTTG	59.53846154	22	0	8	8	24
10599	25328	25357	29	TGTGTTGATAAGTGACGCTACAGTTGTTTT	57.52	1480	25380	25405	25	GCACCATAATCAACCACACCCTCTTG	59.53846154	22	0	8	8	23
10600	25329	25358	29	GTGTTGATAAGTGACGCTACAGTTGTTTTA	57.52	1480	25380	25405	25	GCACCATAATCAACCACACCCTCTTG	59.53846154	22	0	8	8	22
10599	25328	25357	29	TGTGTTGATAAGTGACGCTACAGTTGTTTT	57.52	1481	25381	25406	25	CACCATAATCAACCACACCCTCTTGT	57.96153846	22	0	9	9	24
10600	25329	25358	29	GTGTTGATAAGTGACGCTACAGTTGTTTTA	57.52	1481	25381	25406	25	CACCATAATCAACCACACCCTCTTGT	57.96153846	22	0	9	9	23
10601	25330	25359	29	TGTTGATAAGTGACGCTACAGTTGTTTTAC	57.52	1478	25378	25403	25	TAGCACCATAATCAACCACACCCTCT	57.96153846	22	3	6	9	19
9263	2806	2835	29	ACCTGAGTCACCTGCTACACGCTGCGAAGC	67.08666667	375	2852	2877	25	GAAAGCGTTCGTGATGTAGCAACAGT	57.96153846	22	9	1	10	17
9985	14970	14999	29	TAGGTTGTTGACGATGACTTGGTTAGCATT	58.88666667	996	15004	15029	25	CAGCCACCATCGTAACAATCAAAGTA	56.38461538	22	7	3	10	5
10869	28364	28393	29	TGGAACCCAATAGGCACACTTGTTATGGCA	61.62	1714	28418	28443	25	TCCAAAGGCAATAGTGCGACCACCCT	61.11538462	22	10	0	10	25
9261	2804	2833	29	AAACCTGAGTCACCTGCTACACGCTGCGAA	64.35333333	375	2852	2877	25	GAAAGCGTTCGTGATGTAGCAACAGT	57.96153846	22	10	1	11	19
9262	2805	2834	29	AACCTGAGTCACCTGCTACACGCTGCGAAG	65.72	375	2852	2877	25	GAAAGCGTTCGTGATGTAGCAACAGT	57.96153846	22	10	1	11	18
10601	25330	25359	29	TGTTGATAAGTGACGCTACAGTTGTTTTAC	57.52	1480	25380	25405	25	GCACCATAATCAACCACACCCTCTTG	59.53846154	22	3	8	11	21
10870	28365	28394	29	GGAACCCAATAGGCACACTTGTTATGGCAA	61.62	1714	28418	28443	25	TCCAAAGGCAATAGTGCGACCACCCT	61.11538462	22	11	0	11	24
9269	2846	2875	29	TAATAAGAAAGCGTTCGTGATGTAGCAACA	57.52	402	2887	2912	25	AGGCAGGTCCTTGATGTCACAGCGTC	62.69230769	22	0	12	12	12
10601	25330	25359	29	TGTTGATAAGTGACGCTACAGTTGTTTTAC	57.52	1481	25381	25406	25	CACCATAATCAACCACACCCTCTTGT	57.96153846	22	3	9	12	22
10814	27788	27817	29	AAAGATGTTAGTTAGCCACTGCGAAGTCAA	58.88666667	1661	27819	27844	25	TGAACAACACCACCTGTAATGTAGGC	57.96153846	22	1	11	12	2
9260	2803	2832	29	AAAACCTGAGTCACCTGCTACACGCTGCGA	64.35333333	375	2852	2877	25	GAAAGCGTTCGTGATGTAGCAACAGT	57.96153846	22	12	1	13	20
9263	2806	2835	29	ACCTGAGTCACCTGCTACACGCTGCGAAGC	67.08666667	377	2854	2879	25	AAGCGTTCGTGATGTAGCAACAGTGA	57.96153846	22	9	4	13	19
10871	28366	28395	29	GAACCCAATAGGCACACTTGTTATGGCAAC	61.62	1714	28418	28443	25	TCCAAAGGCAATAGTGCGACCACCCT	61.11538462	22	13	0	13	23
9261	2804	2833	29	AAACCTGAGTCACCTGCTACACGCTGCGAA	64.35333333	376	2853	2878	25	AAAGCGTTCGTGATGTAGCAACAGTG	57.96153846	22	10	4	14	20
9261	2804	2833	29	AAACCTGAGTCACCTGCTACACGCTGCGAA	64.35333333	377	2854	2879	25	AAGCGTTCGTGATGTAGCAACAGTGA	57.96153846	22	10	4	14	21
9262	2805	2834	29	AACCTGAGTCACCTGCTACACGCTGCGAAG	65.72	376	2853	2878	25	AAAGCGTTCGTGATGTAGCAACAGTG	57.96153846	22	10	4	14	19
9269	2846	2875	29	TAATAAGAAAGCGTTCGTGATGTAGCAACA	57.52	399	2884	2909	25	TTTAGGCAGGTCCTTGATGTCACAGC	59.53846154	22	0	14	14	9
9269	2846	2875	29	TAATAAGAAAGCGTTCGTGATGTAGCAACA	57.52	400	2885	2910	25	TTAGGCAGGTCCTTGATGTCACAGCG	61.11538462	22	0	14	14	10
9257	2770	2799	29	ATAGTTGCCAATCCTGTAGCGACTGTATGC	61.62	365	2804	2829	25	AAACCTGAGTCACCTGCTACACGCTG	61.11538462	22	5	10	15	5
9257	2770	2799	29	ATAGTTGCCAATCCTGTAGCGACTGTATGC	61.62	366	2805	2830	25	AACCTGAGTCACCTGCTACACGCTGC	62.69230769	22	5	10	15	6
9457	4548	4577	29	AGCACTGGCTCAGAGTCGTCTTCATCAAAT	61.62	548	4598	4623	25	ACAACAGCCCTTGAGACAACTACAGC	59.53846154	22	8	7	15	21
10602	25331	25360	29	GTTGATAAGTGACGCTACAGTTGTTTTACT	57.52	1479	25379	25404	25	AGCACCATAATCAACCACACCCTCTT	57.96153846	22	9	6	15	19
10809	27783	27812	29	GTGCCAAAGATGTTAGTTAGCCACTGCGAA	61.62	1659	27817	27842	25	ACTGAACAACACCACCTGTAATGTAG	56.38461538	22	7	8	15	5
10872	28367	28396	29	AACCCAATAGGCACACTTGTTATGGCAACC	61.62	1714	28418	28443	25	TCCAAAGGCAATAGTGCGACCACCCT	61.11538462	22	15	0	15	22
9257	2770	2799	29	ATAGTTGCCAATCCTGTAGCGACTGTATGC	61.62	364	2803	2828	25	AAAACCTGAGTCACCTGCTACACGCT	59.53846154	22	5	11	16	4
9260	2803	2832	29	AAAACCTGAGTCACCTGCTACACGCTGCGA	64.35333333	376	2853	2878	25	AAAGCGTTCGTGATGTAGCAACAGTG	57.96153846	22	12	4	16	21
9260	2803	2832	29	AAAACCTGAGTCACCTGCTACACGCTGCGA	64.35333333	377	2854	2879	25	AAGCGTTCGTGATGTAGCAACAGTGA	57.96153846	22	12	4	16	22
9261	2804	2833	29	AAACCTGAGTCACCTGCTACACGCTGCGAA	64.35333333	378	2855	2880	25	AGCGTTCGTGATGTAGCAACAGTGAT	57.96153846	22	10	6	16	22
9262	2805	2834	29	AACCTGAGTCACCTGCTACACGCTGCGAAG	65.72	378	2855	2880	25	AGCGTTCGTGATGTAGCAACAGTGAT	57.96153846	22	10	6	16	21
10809	27783	27812	29	GTGCCAAAGATGTTAGTTAGCCACTGCGAA	61.62	1658	27815	27840	25	CAACTGAACAACACCACCTGTAATGT	56.38461538	22	7	9	16	3
10811	27785	27814	29	GCCAAAGATGTTAGTTAGCCACTGCGAAGT	61.62	1660	27818	27843	25	CTGAACAACACCACCTGTAATGTAGG	57.96153846	22	6	10	16	4
10812	27786	27815	29	CCAAAGATGTTAGTTAGCCACTGCGAAGTC	61.62	1661	27819	27844	25	TGAACAACACCACCTGTAATGTAGGC	57.96153846	22	5	11	16	4
10873	28368	28397	29	ACCCAATAGGCACACTTGTTATGGCAACCA	61.62	1714	28418	28443	25	TCCAAAGGCAATAGTGCGACCACCCT	61.11538462	22	16	0	16	21
9258	2801	2830	29	GCAAAACCTGAGTCACCTGCTACACGCTGC	65.72	375	2852	2877	25	GAAAGCGTTCGTGATGTAGCAACAGT	57.96153846	22	16	1	17	22
9259	2802	2831	29	CAAAACCTGAGTCACCTGCTACACGCTGCG	65.72	375	2852	2877	25	GAAAGCGTTCGTGATGTAGCAACAGT	57.96153846	22	16	1	17	21
9263	2806	2835	29	ACCTGAGTCACCTGCTACACGCTGCGAAGC	67.08666667	380	2857	2882	25	CGTTCGTGATGTAGCAACAGTGATTT	56.38461538	22	9	8	17	22
10602	25331	25360	29	GTTGATAAGTGACGCTACAGTTGTTTTACT	57.52	1480	25380	25405	25	GCACCATAATCAACCACACCCTCTTG	59.53846154	22	9	8	17	20
10474	22156	22185	29	TAACACTATCAACGATGTAAGAAGACTGGT	57.52	1410	22209	22234	25	AACTGTAGTGACAAGTCTCTCGCAAC	57.96153846	22	10	8	18	24
10602	25331	25360	29	GTTGATAAGTGACGCTACAGTTGTTTTACT	57.52	1481	25381	25406	25	CACCATAATCAACCACACCCTCTTGT	57.96153846	22	9	9	18	21
10809	27783	27812	29	GTGCCAAAGATGTTAGTTAGCCACTGCGAA	61.62	1661	27819	27844	25	TGAACAACACCACCTGTAATGTAGGC	57.96153846	22	7	11	18	7
10268	19519	19548	29	TCTGTCCTGGTTGAATGCGAACAAACTTAT	58.88666667	1232	19555	19580	25	GTGTCTTAGGATTGGCTGTATCAACC	57.96153846	22	6	13	19	7
9257	2770	2799	29	ATAGTTGCCAATCCTGTAGCGACTGTATGC	61.62	362	2801	2826	25	GCAAAACCTGAGTCACCTGCTACACG	61.11538462	22	5	15	20	2
9258	2801	2830	29	GCAAAACCTGAGTCACCTGCTACACGCTGC	65.72	376	2853	2878	25	AAAGCGTTCGTGATGTAGCAACAGTG	57.96153846	22	16	4	20	23
9258	2801	2830	29	GCAAAACCTGAGTCACCTGCTACACGCTGC	65.72	377	2854	2879	25	AAGCGTTCGTGATGTAGCAACAGTGA	57.96153846	22	16	4	20	24
9259	2802	2831	29	CAAAACCTGAGTCACCTGCTACACGCTGCG	65.72	376	2853	2878	25	AAAGCGTTCGTGATGTAGCAACAGTG	57.96153846	22	16	4	20	22
9271	2848	2877	29	ATAAGAAAGCGTTCGTGATGTAGCAACAGT	58.88666667	393	2878	2903	25	GATTTCTTTAGGCAGGTCCTTGATGT	56.38461538	22	1	19	20	1
10267	19518	19547	29	GTCTGTCCTGGTTGAATGCGAACAAACTTA	60.25333333	1231	19554	19579	25	GGTGTCTTAGGATTGGCTGTATCAAC	57.96153846	22	7	13	20	7
10268	19519	19548	29	TCTGTCCTGGTTGAATGCGAACAAACTTAT	58.88666667	1233	19556	19581	25	TGTCTTAGGATTGGCTGTATCAACCT	56.38461538	22	6	14	20	8
10268	19519	19548	29	TCTGTCCTGGTTGAATGCGAACAAACTTAT	58.88666667	1234	19557	19582	25	GTCTTAGGATTGGCTGTATCAACCTT	56.38461538	22	6	14	20	9
10477	22159	22188	29	CACTATCAACGATGTAAGAAGACTGGTCAG	60.25333333	1409	22208	22233	25	AAACTGTAGTGACAAGTCTCTCGCAA	56.38461538	22	10	10	20	20
9261	2804	2833	29	AAACCTGAGTCACCTGCTACACGCTGCGAA	64.35333333	381	2858	2883	25	GTTCGTGATGTAGCAACAGTGATTTC	56.38461538	22	10	11	21	25
9262	2805	2834	29	AACCTGAGTCACCTGCTACACGCTGCGAAG	65.72	381	2858	2883	25	GTTCGTGATGTAGCAACAGTGATTTC	56.38461538	22	10	11	21	24
10267	19518	19547	29	GTCTGTCCTGGTTGAATGCGAACAAACTTA	60.25333333	1233	19556	19581	25	TGTCTTAGGATTGGCTGTATCAACCT	56.38461538	22	7	14	21	9
10885	28423	28452	29	AGGCAATAGTGCGACCACCCTTACGAAGAA	62.98666667	1733	28464	28489	25	CCAGATTCATTATGGTATTCGGCAAG	56.38461538	22	2	19	21	12
9277	2854	2883	29	AAGCGTTCGTGATGTAGCAACAGTGATTTC	60.25333333	405	2890	2915	25	CAGGTCCTTGATGTCACAGCGTCCTA	61.11538462	22	11	11	22	7
9122	1201	1230	29	CTTTTGGTGTATTCAAGGCTCCCTCAGTTG	61.62	200	1238	1263	25	TATGATGCCGTCTTTGTTAGCACCAT	56.38461538	22	17	6	23	8
9123	1202	1231	29	TTTTGGTGTATTCAAGGCTCCCTCAGTTGC	61.62	204	1242	1267	25	ATGCCGTCTTTGTTAGCACCATAGGG	59.53846154	22	15	8	23	11
9123	1202	1231	29	TTTTGGTGTATTCAAGGCTCCCTCAGTTGC	61.62	205	1243	1268	25	TGCCGTCTTTGTTAGCACCATAGGGA	59.53846154	22	15	8	23	12
9277	2854	2883	29	AAGCGTTCGTGATGTAGCAACAGTGATTTC	60.25333333	402	2887	2912	25	AGGCAGGTCCTTGATGTCACAGCGTC	62.69230769	22	11	12	23	4
10266	19517	19546	29	AGTCTGTCCTGGTTGAATGCGAACAAACTT	60.25333333	1233	19556	19581	25	TGTCTTAGGATTGGCTGTATCAACCT	56.38461538	22	9	14	23	10
10265	19516	19545	29	AAGTCTGTCCTGGTTGAATGCGAACAAACT	60.25333333	1232	19555	19580	25	GTGTCTTAGGATTGGCTGTATCAACC	57.96153846	22	11	13	24	10
9122	1201	1230	29	CTTTTGGTGTATTCAAGGCTCCCTCAGTTG	61.62	202	1240	1265	25	TGATGCCGTCTTTGTTAGCACCATAG	57.96153846	22	17	8	25	10
9266	2843	2872	29	TTGTAATAAGAAAGCGTTCGTGATGTAGCA	57.52	395	2880	2905	25	TTTCTTTAGGCAGGTCCTTGATGTCA	56.38461538	22	2	23	25	8
9272	2849	2878	29	TAAGAAAGCGTTCGTGATGTAGCAACAGTG	60.25333333	394	2879	2904	25	ATTTCTTTAGGCAGGTCCTTGATGTC	56.38461538	22	4	21	25	1
9123	1202	1231	29	TTTTGGTGTATTCAAGGCTCCCTCAGTTGC	61.62	207	1245	1270	25	CCGTCTTTGTTAGCACCATAGGGAAG	59.53846154	22	15	11	26	14
9265	2842	2871	29	TTTGTAATAAGAAAGCGTTCGTGATGTAGC	57.52	393	2878	2903	25	GATTTCTTTAGGCAGGTCCTTGATGT	56.38461538	22	7	19	26	7
10263	19514	19543	29	AAAAGTCTGTCCTGGTTGAATGCGAACAAA	58.88666667	1232	19555	19580	25	GTGTCTTAGGATTGGCTGTATCAACC	57.96153846	22	13	13	26	12
10264	19515	19544	29	AAAGTCTGTCCTGGTTGAATGCGAACAAAC	60.25333333	1233	19556	19581	25	TGTCTTAGGATTGGCTGTATCAACCT	56.38461538	22	12	14	26	12
9273	2850	2879	29	AAGAAAGCGTTCGTGATGTAGCAACAGTGA	60.25333333	395	2880	2905	25	TTTCTTTAGGCAGGTCCTTGATGTCA	56.38461538	22	4	23	27	1
9123	1202	1231	29	TTTTGGTGTATTCAAGGCTCCCTCAGTTGC	61.62	208	1246	1271	25	CGTCTTTGTTAGCACCATAGGGAAGT	57.96153846	22	15	13	28	15
9265	2842	2871	29	TTTGTAATAAGAAAGCGTTCGTGATGTAGC	57.52	394	2879	2904	25	ATTTCTTTAGGCAGGTCCTTGATGTC	56.38461538	22	7	21	28	8
9301	2878	2907	29	GATTTCTTTAGGCAGGTCCTTGATGTCACA	60.25333333	412	2920	2945	25	GTGTCCAGCAATACGAAGATGTCCAC	59.53846154	22	27	1	28	13
9301	2878	2907	29	GATTTCTTTAGGCAGGTCCTTGATGTCACA	60.25333333	415	2923	2948	25	TCCAGCAATACGAAGATGTCCACGAA	57.96153846	22	27	1	28	16
10261	19512	19541	29	GAAAAAGTCTGTCCTGGTTGAATGCGAACA	60.25333333	1228	19551	19576	25	TTAGGTGTCTTAGGATTGGCTGTATC	56.38461538	22	22	6	28	10
10941	28776	28805	29	ACCCTTGGTTGAATAGTCTTGATTATGGAA	57.52	1772	28823	28848	25	ATTTGGACATTCCCCATTGAAGGTGT	56.38461538	22	18	10	28	18
10942	28777	28806	29	CCCTTGGTTGAATAGTCTTGATTATGGAAT	57.52	1772	28823	28848	25	ATTTGGACATTCCCCATTGAAGGTGT	56.38461538	22	18	10	28	17
9085	973	1002	29	CAAGAGCAGCATCACCGCCATTGCCAGCCA	67.08666667	142	1010	1035	25	AGGAGAAGTTCCCCTACTGCTGCCTG	62.69230769	22	16	13	29	8
9090	978	1007	29	GCAGCATCACCGCCATTGCCAGCCATTCTA	65.72	141	1009	1034	25	CAGGAGAAGTTCCCCTACTGCTGCCT	62.69230769	22	14	15	29	2
9270	2847	2876	29	AATAAGAAAGCGTTCGTGATGTAGCAACAG	58.88666667	392	2877	2902	25	TGATTTCTTTAGGCAGGTCCTTGATG	56.38461538	22	0	29	29	1
9278	2855	2884	29	AGCGTTCGTGATGTAGCAACAGTGATTTCT	60.25333333	402	2887	2912	25	AGGCAGGTCCTTGATGTCACAGCGTC	62.69230769	22	17	12	29	3
9301	2878	2907	29	GATTTCTTTAGGCAGGTCCTTGATGTCACA	60.25333333	417	2925	2950	25	CAGCAATACGAAGATGTCCACGAAGG	59.53846154	22	27	2	29	18
10889	28437	28466	29	CCACCCTTACGAAGAATGGTTTTCAAGCCA	61.62	1742	28480	28505	25	ATTCGGCAAGACTATGCTCAGGTCCT	59.53846154	22	25	4	29	14
10890	28438	28467	29	CACCCTTACGAAGAATGGTTTTCAAGCCAG	61.62	1736	28474	28499	25	TATGGTATTCGGCAAGACTATGCTCA	56.38461538	22	29	0	29	7
9089	977	1006	29	AGCAGCATCACCGCCATTGCCAGCCATTCT	65.72	142	1010	1035	25	AGGAGAAGTTCCCCTACTGCTGCCTG	62.69230769	22	17	13	30	4
9120	1199	1228	29	ATCTTTTGGTGTATTCAAGGCTCCCTCAGT	60.25333333	200	1238	1263	25	TATGATGCCGTCTTTGTTAGCACCAT	56.38461538	22	24	6	30	10
9121	1200	1229	29	TCTTTTGGTGTATTCAAGGCTCCCTCAGTT	60.25333333	200	1238	1263	25	TATGATGCCGTCTTTGTTAGCACCAT	56.38461538	22	24	6	30	9
9123	1202	1231	29	TTTTGGTGTATTCAAGGCTCCCTCAGTTGC	61.62	213	1251	1276	25	TTGTTAGCACCATAGGGAAGTCCAGC	59.53846154	22	15	15	30	20
9268	2845	2874	29	GTAATAAGAAAGCGTTCGTGATGTAGCAAC	58.88666667	392	2877	2902	25	TGATTTCTTTAGGCAGGTCCTTGATG	56.38461538	22	1	29	30	3
9269	2846	2875	29	TAATAAGAAAGCGTTCGTGATGTAGCAACA	57.52	391	2876	2901	25	GTGATTTCTTTAGGCAGGTCCTTGAT	56.38461538	22	0	30	30	1
10891	28439	28468	29	ACCCTTACGAAGAATGGTTTTCAAGCCAGA	60.25333333	1737	28475	28500	25	ATGGTATTCGGCAAGACTATGCTCAG	57.96153846	22	29	1	30	7
9085	973	1002	29	CAAGAGCAGCATCACCGCCATTGCCAGCCA	67.08666667	141	1009	1034	25	CAGGAGAAGTTCCCCTACTGCTGCCT	62.69230769	22	16	15	31	7
9088	976	1005	29	GAGCAGCATCACCGCCATTGCCAGCCATTC	67.08666667	141	1009	1034	25	CAGGAGAAGTTCCCCTACTGCTGCCT	62.69230769	22	17	15	32	4
9120	1199	1228	29	ATCTTTTGGTGTATTCAAGGCTCCCTCAGT	60.25333333	202	1240	1265	25	TGATGCCGTCTTTGTTAGCACCATAG	57.96153846	22	24	8	32	12
9121	1200	1229	29	TCTTTTGGTGTATTCAAGGCTCCCTCAGTT	60.25333333	202	1240	1265	25	TGATGCCGTCTTTGTTAGCACCATAG	57.96153846	22	24	8	32	11
9122	1201	1230	29	CTTTTGGTGTATTCAAGGCTCCCTCAGTTG	61.62	212	1250	1275	25	TTTGTTAGCACCATAGGGAAGTCCAG	57.96153846	22	17	15	32	20
9266	2843	2872	29	TTGTAATAAGAAAGCGTTCGTGATGTAGCA	57.52	391	2876	2901	25	GTGATTTCTTTAGGCAGGTCCTTGAT	56.38461538	22	2	30	32	4
9302	2879	2908	29	ATTTCTTTAGGCAGGTCCTTGATGTCACAG	60.25333333	418	2926	2951	25	AGCAATACGAAGATGTCCACGAAGGA	57.96153846	22	29	3	32	18
10041	15754	15783	29	TAAGAATCTACAACAGGAACTCCACTACCT	58.88666667	1062	15805	15830	25	CCGAAATCATACCAGTTACCATTGAG	56.38461538	22	17	15	32	22
10054	15800	15829	29	AATCACCGAAATCATACCAGTTACCATTGA	57.52	1063	15852	15877	25	TACACCAACAATACCAGCATTTCGCA	56.38461538	22	14	18	32	23
10142	18076	18105	29	CTTTGATACAAGGTTTGCCACCAACACCCA	61.62	1166	18130	18155	25	CATCTATGCTATTCTTGGGTGGGAGT	57.96153846	22	18	14	32	25
10144	18078	18107	29	TTGATACAAGGTTTGCCACCAACACCCAAC	61.62	1166	18130	18155	25	CATCTATGCTATTCTTGGGTGGGAGT	57.96153846	22	18	14	32	23
9086	974	1003	29	AAGAGCAGCATCACCGCCATTGCCAGCCAT	65.72	144	1012	1037	25	GAGAAGTTCCCCTACTGCTGCCTGGA	62.69230769	22	13	20	33	9
9090	978	1007	29	GCAGCATCACCGCCATTGCCAGCCATTCTA	65.72	143	1011	1036	25	GGAGAAGTTCCCCTACTGCTGCCTGG	64.26923077	22	14	19	33	4
9123	1202	1231	29	TTTTGGTGTATTCAAGGCTCCCTCAGTTGC	61.62	210	1248	1273	25	TCTTTGTTAGCACCATAGGGAAGTCC	57.96153846	22	15	18	33	17
10055	15801	15830	29	ATCACCGAAATCATACCAGTTACCATTGAG	58.88666667	1063	15852	15877	25	TACACCAACAATACCAGCATTTCGCA	56.38461538	22	15	18	33	22
10144	18078	18107	29	TTGATACAAGGTTTGCCACCAACACCCAAC	61.62	1167	18131	18156	25	ATCTATGCTATTCTTGGGTGGGAGTA	56.38461538	22	18	15	33	24
10262	19513	19542	29	AAAAAGTCTGTCCTGGTTGAATGCGAACAA	58.88666667	1231	19554	19579	25	GGTGTCTTAGGATTGGCTGTATCAAC	57.96153846	22	20	13	33	12
10262	19513	19542	29	AAAAAGTCTGTCCTGGTTGAATGCGAACAA	58.88666667	1232	19555	19580	25	GTGTCTTAGGATTGGCTGTATCAACC	57.96153846	22	20	13	33	13
10624	25707	25736	29	TCAGTAGTGCCACCAGCCTTTTTAGTAGGT	61.62	1507	25753	25778	25	AAACACCCTCTTGAACAACATCACCC	57.96153846	22	25	8	33	17
10891	28439	28468	29	ACCCTTACGAAGAATGGTTTTCAAGCCAGA	60.25333333	1742	28480	28505	25	ATTCGGCAAGACTATGCTCAGGTCCT	59.53846154	22	29	4	33	12
9087	975	1004	29	AGAGCAGCATCACCGCCATTGCCAGCCATT	65.72	143	1011	1036	25	GGAGAAGTTCCCCTACTGCTGCCTGG	64.26923077	22	15	19	34	7
9119	1165	1194	29	CAGCATTGTTAGCAGGATTGCGGGTGCCAA	64.35333333	192	1199	1224	25	ATCTTTTGGTGTATTCAAGGCTCCCT	56.38461538	22	15	19	34	5
9146	1477	1506	29	AAGACGCAGTATTATTGGGTAAACCTTGGG	60.25333333	250	1531	1556	25	CACTGCGTTCTCCATTCTGGTTACTG	59.53846154	22	10	24	34	25
10143	18077	18106	29	TTTGATACAAGGTTTGCCACCAACACCCAA	60.25333333	1166	18130	18155	25	CATCTATGCTATTCTTGGGTGGGAGT	57.96153846	22	20	14	34	24
10260	19511	19540	29	TGAAAAAGTCTGTCCTGGTTGAATGCGAAC	60.25333333	1228	19551	19576	25	TTAGGTGTCTTAGGATTGGCTGTATC	56.38461538	22	28	6	34	11
10623	25706	25735	29	TTCAGTAGTGCCACCAGCCTTTTTAGTAGG	61.62	1510	25756	25781	25	CACCCTCTTGAACAACATCACCCACT	59.53846154	22	26	8	34	21
10625	25708	25737	29	CAGTAGTGCCACCAGCCTTTTTAGTAGGTA	61.62	1506	25752	25777	25	AAAACACCCTCTTGAACAACATCACC	56.38461538	22	25	9	34	15
10734	26905	26934	29	CAGACTCATCAAATAAGTAGTATGTAGCCA	57.52	1573	26947	26972	25	CTAAATCAATGCCCAGTGGTGTAAGT	56.38461538	22	27	7	34	13
10808	27738	27767	29	TTCTCTTCAAGCCAATCAAGGACGGGTTTG	61.62	1636	27789	27814	25	AAGATGTTAGTTAGCCACTGCGAAGT	56.38461538	22	33	1	34	22
9085	973	1002	29	CAAGAGCAGCATCACCGCCATTGCCAGCCA	67.08666667	143	1011	1036	25	GGAGAAGTTCCCCTACTGCTGCCTGG	64.26923077	22	16	19	35	9
9087	975	1004	29	AGAGCAGCATCACCGCCATTGCCAGCCATT	65.72	144	1012	1037	25	GAGAAGTTCCCCTACTGCTGCCTGGA	62.69230769	22	15	20	35	8
9120	1199	1228	29	ATCTTTTGGTGTATTCAAGGCTCCCTCAGT	60.25333333	207	1245	1270	25	CCGTCTTTGTTAGCACCATAGGGAAG	59.53846154	22	24	11	35	17
9146	1477	1506	29	AAGACGCAGTATTATTGGGTAAACCTTGGG	60.25333333	249	1530	1555	25	CCACTGCGTTCTCCATTCTGGTTACT	59.53846154	22	10	25	35	24
10143	18077	18106	29	TTTGATACAAGGTTTGCCACCAACACCCAA	60.25333333	1167	18131	18156	25	ATCTATGCTATTCTTGGGTGGGAGTA	56.38461538	22	20	15	35	25
10145	18079	18108	29	TGATACAAGGTTTGCCACCAACACCCAACA	61.62	1168	18132	18157	25	TCTATGCTATTCTTGGGTGGGAGTAG	57.96153846	22	22	13	35	24
10261	19512	19541	29	GAAAAAGTCTGTCCTGGTTGAATGCGAACA	60.25333333	1231	19554	19579	25	GGTGTCTTAGGATTGGCTGTATCAAC	57.96153846	22	22	13	35	13
10622	25705	25734	29	TTTCAGTAGTGCCACCAGCCTTTTTAGTAG	60.25333333	1511	25757	25782	25	ACCCTCTTGAACAACATCACCCACTA	57.96153846	22	27	8	35	23
9085	973	1002	29	CAAGAGCAGCATCACCGCCATTGCCAGCCA	67.08666667	144	1012	1037	25	GAGAAGTTCCCCTACTGCTGCCTGGA	62.69230769	22	16	20	36	10
9299	2876	2905	29	GTGATTTCTTTAGGCAGGTCCTTGATGTCA	60.25333333	415	2923	2948	25	TCCAGCAATACGAAGATGTCCACGAA	57.96153846	22	35	1	36	18
9422	4220	4249	29	CAACGAGCAAAAGGTGTGAGTAAACTGTTA	58.88666667	502	4274	4299	25	CAAAGTGAACACCCTTGGAGAGTGCT	59.53846154	22	20	16	36	25
10052	15798	15827	29	GAAATCACCGAAATCATACCAGTTACCATT	57.52	1063	15852	15877	25	TACACCAACAATACCAGCATTTCGCA	56.38461538	22	18	18	36	25
10056	15802	15831	29	TCACCGAAATCATACCAGTTACCATTGAGA	58.88666667	1063	15852	15877	25	TACACCAACAATACCAGCATTTCGCA	56.38461538	22	18	18	36	21
10145	18079	18108	29	TGATACAAGGTTTGCCACCAACACCCAACA	61.62	1166	18130	18155	25	CATCTATGCTATTCTTGGGTGGGAGT	57.96153846	22	22	14	36	22
10259	19510	19539	29	CTGAAAAAGTCTGTCCTGGTTGAATGCGAA	60.25333333	1228	19551	19576	25	TTAGGTGTCTTAGGATTGGCTGTATC	56.38461538	22	30	6	36	12
10261	19512	19541	29	GAAAAAGTCTGTCCTGGTTGAATGCGAACA	60.25333333	1229	19552	19577	25	TAGGTGTCTTAGGATTGGCTGTATCA	56.38461538	22	22	14	36	11
10261	19512	19541	29	GAAAAAGTCTGTCCTGGTTGAATGCGAACA	60.25333333	1233	19556	19581	25	TGTCTTAGGATTGGCTGTATCAACCT	56.38461538	22	22	14	36	15
10622	25705	25734	29	TTTCAGTAGTGCCACCAGCCTTTTTAGTAG	60.25333333	1512	25758	25783	25	CCCTCTTGAACAACATCACCCACTAT	57.96153846	22	27	9	36	24
9062	944	973	29	CTGGTTCAATCTGTCAAGCAGCAGCAAAGC	62.98666667	137	979	1004	25	CAGCATCACCGCCATTGCCAGCCATT	62.69230769	22	29	8	37	6
9121	1200	1229	29	TCTTTTGGTGTATTCAAGGCTCCCTCAGTT	60.25333333	208	1246	1271	25	CGTCTTTGTTAGCACCATAGGGAAGT	57.96153846	22	24	13	37	17
9265	2842	2871	29	TTTGTAATAAGAAAGCGTTCGTGATGTAGC	57.52	391	2876	2901	25	GTGATTTCTTTAGGCAGGTCCTTGAT	56.38461538	22	7	30	37	5
10258	19509	19538	29	ACTGAAAAAGTCTGTCCTGGTTGAATGCGA	60.25333333	1228	19551	19576	25	TTAGGTGTCTTAGGATTGGCTGTATC	56.38461538	22	31	6	37	13
10734	26905	26934	29	CAGACTCATCAAATAAGTAGTATGTAGCCA	57.52	1571	26944	26969	25	CATCTAAATCAATGCCCAGTGGTGTA	56.38461538	22	27	10	37	10
10892	28440	28469	29	CCCTTACGAAGAATGGTTTTCAAGCCAGAT	60.25333333	1743	28481	28506	25	TTCGGCAAGACTATGCTCAGGTCCTA	59.53846154	22	32	5	37	12
9265	2842	2871	29	TTTGTAATAAGAAAGCGTTCGTGATGTAGC	57.52	390	2875	2900	25	AGTGATTTCTTTAGGCAGGTCCTTGA	56.38461538	22	7	31	38	4
9300	2877	2906	29	TGATTTCTTTAGGCAGGTCCTTGATGTCAC	60.25333333	416	2924	2949	25	CCAGCAATACGAAGATGTCCACGAAG	59.53846154	22	36	2	38	18
9457	4548	4577	29	AGCACTGGCTCAGAGTCGTCTTCATCAAAT	61.62	545	4595	4620	25	AGAACAACAGCCCTTGAGACAACTAC	57.96153846	22	8	30	38	18
10517	23427	23456	29	ACTTCGGTAGTTTTCACATTACACTCAAGA	57.52	1424	23458	23483	25	CGTCTTTCTGTATGGTAGGATTTTCC	56.38461538	22	19	19	38	2
9051	746	775	29	TCCTTGTCTGATTAGTTCCTGGTCCCCAAA	61.62	88	777	802	25	TTTCCTTGGGTTTGTTCTGGACCACG	59.53846154	22	19	20	39	2
9084	966	995	29	AGCAAAGCAAGAGCAGCATCACCGCCATTG	64.35333333	141	1009	1034	25	CAGGAGAAGTTCCCCTACTGCTGCCT	62.69230769	22	24	15	39	14
9234	2237	2266	29	CCTCTTGTCTGATGAACAGTTTAGGTGAAA	58.88666667	320	2291	2316	25	CGTGTTTTACGCCGTCAGGACAAGCA	61.11538462	22	39	0	39	25
10057	15803	15832	29	CACCGAAATCATACCAGTTACCATTGAGAT	58.88666667	1063	15852	15877	25	TACACCAACAATACCAGCATTTCGCA	56.38461538	22	21	18	39	20
10057	15803	15832	29	CACCGAAATCATACCAGTTACCATTGAGAT	58.88666667	1064	15853	15878	25	ACACCAACAATACCAGCATTTCGCAT	56.38461538	22	21	18	39	21
10808	27738	27767	29	TTCTCTTCAAGCCAATCAAGGACGGGTTTG	61.62	1630	27783	27808	25	GTGCCAAAGATGTTAGTTAGCCACTG	57.96153846	22	33	6	39	16
10808	27738	27767	29	TTCTCTTCAAGCCAATCAAGGACGGGTTTG	61.62	1632	27785	27810	25	GCCAAAGATGTTAGTTAGCCACTGCG	59.53846154	22	33	6	39	18
10876	28388	28417	29	ATGGCAACCAACATAAGAGAACACACAGCC	61.62	1720	28428	28453	25	ATAGTGCGACCACCCTTACGAAGAAT	57.96153846	22	37	2	39	11
9088	976	1005	29	GAGCAGCATCACCGCCATTGCCAGCCATTC	67.08666667	145	1013	1038	25	AGAAGTTCCCCTACTGCTGCCTGGAG	62.69230769	22	17	23	40	8
9120	1199	1228	29	ATCTTTTGGTGTATTCAAGGCTCCCTCAGT	60.25333333	211	1249	1274	25	CTTTGTTAGCACCATAGGGAAGTCCA	57.96153846	22	24	16	40	21
10518	23428	23457	29	CTTCGGTAGTTTTCACATTACACTCAAGAA	57.52	1424	23458	23483	25	CGTCTTTCTGTATGGTAGGATTTTCC	56.38461538	22	21	19	40	1
10877	28389	28418	29	TGGCAACCAACATAAGAGAACACACAGCCT	61.62	1715	28423	28448	25	AGGCAATAGTGCGACCACCCTTACGA	61.11538462	22	39	1	40	5
9102	1070	1099	29	TGAGGAACGAGAAGAGGCTTGACTGCCGCC	67.08666667	179	1117	1142	25	AGAAGCCTTTTGGCAATGTTGTTCCT	56.38461538	22	15	26	41	18
9421	4219	4248	29	GCAACGAGCAAAAGGTGTGAGTAAACTGTT	60.25333333	501	4273	4298	25	ACAAAGTGAACACCCTTGGAGAGTGC	59.53846154	22	19	22	41	25
10877	28389	28418	29	TGGCAACCAACATAAGAGAACACACAGCCT	61.62	1716	28424	28449	25	GGCAATAGTGCGACCACCCTTACGAA	61.11538462	22	39	2	41	6
10877	28389	28418	29	TGGCAACCAACATAAGAGAACACACAGCCT	61.62	1717	28425	28450	25	GCAATAGTGCGACCACCCTTACGAAG	61.11538462	22	39	2	41	7
10877	28389	28418	29	TGGCAACCAACATAAGAGAACACACAGCCT	61.62	1718	28426	28451	25	CAATAGTGCGACCACCCTTACGAAGA	59.53846154	22	39	2	41	8
10877	28389	28418	29	TGGCAACCAACATAAGAGAACACACAGCCT	61.62	1719	28427	28452	25	AATAGTGCGACCACCCTTACGAAGAA	57.96153846	22	39	2	41	9
9089	977	1006	29	AGCAGCATCACCGCCATTGCCAGCCATTCT	65.72	146	1014	1039	25	GAAGTTCCCCTACTGCTGCCTGGAGT	62.69230769	22	17	25	42	8
9422	4220	4249	29	CAACGAGCAAAAGGTGTGAGTAAACTGTTA	58.88666667	501	4273	4298	25	ACAAAGTGAACACCCTTGGAGAGTGC	59.53846154	22	20	22	42	24
10257	19508	19537	29	CACTGAAAAAGTCTGTCCTGGTTGAATGCG	61.62	1228	19551	19576	25	TTAGGTGTCTTAGGATTGGCTGTATC	56.38461538	22	36	6	42	14
10301	19870	19899	29	TAGAGGTTTGTGGTGGTTGGTAAAGAACAT	58.88666667	1295	19924	19949	25	TGAGAGCCTTTGCGAGATGACAACAA	57.96153846	22	39	3	42	25
10302	19871	19900	29	AGAGGTTTGTGGTGGTTGGTAAAGAACATC	60.25333333	1294	19923	19948	25	TTGAGAGCCTTTGCGAGATGACAACA	57.96153846	22	39	3	42	23
9102	1070	1099	29	TGAGGAACGAGAAGAGGCTTGACTGCCGCC	67.08666667	182	1120	1145	25	AGCCTTTTGGCAATGTTGTTCCTTGA	56.38461538	22	15	28	43	21
9296	2873	2902	29	ACAGTGATTTCTTTAGGCAGGTCCTTGATG	60.25333333	417	2925	2950	25	CAGCAATACGAAGATGTCCACGAAGG	59.53846154	22	41	2	43	23
9297	2874	2903	29	CAGTGATTTCTTTAGGCAGGTCCTTGATGT	60.25333333	418	2926	2951	25	AGCAATACGAAGATGTCCACGAAGGA	57.96153846	22	40	3	43	23
9420	4218	4247	29	AGCAACGAGCAAAAGGTGTGAGTAAACTGT	60.25333333	500	4272	4297	25	AACAAAGTGAACACCCTTGGAGAGTG	57.96153846	22	19	24	43	25
9421	4219	4248	29	GCAACGAGCAAAAGGTGTGAGTAAACTGTT	60.25333333	500	4272	4297	25	AACAAAGTGAACACCCTTGGAGAGTG	57.96153846	22	19	24	43	24
10299	19868	19897	29	GATAGAGGTTTGTGGTGGTTGGTAAAGAAC	60.25333333	1292	19921	19946	25	CATTGAGAGCCTTTGCGAGATGACAA	57.96153846	22	38	5	43	24
10302	19871	19900	29	AGAGGTTTGTGGTGGTTGGTAAAGAACATC	60.25333333	1293	19922	19947	25	ATTGAGAGCCTTTGCGAGATGACAAC	57.96153846	22	39	4	43	22
9083	965	994	29	CAGCAAAGCAAGAGCAGCATCACCGCCATT	64.35333333	142	1010	1035	25	AGGAGAAGTTCCCCTACTGCTGCCTG	62.69230769	22	31	13	44	16
9084	966	995	29	AGCAAAGCAAGAGCAGCATCACCGCCATTG	64.35333333	144	1012	1037	25	GAGAAGTTCCCCTACTGCTGCCTGGA	62.69230769	22	24	20	44	17
9264	2841	2870	29	ATTTGTAATAAGAAAGCGTTCGTGATGTAG	56.15333333	392	2877	2902	25	TGATTTCTTTAGGCAGGTCCTTGATG	56.38461538	22	15	29	44	7
9283	2860	2889	29	TCGTGATGTAGCAACAGTGATTTCTTTAGG	58.88666667	406	2914	2939	25	TAGATGGTGTCCAGCAATACGAAGAT	56.38461538	22	37	7	44	25
9296	2873	2902	29	ACAGTGATTTCTTTAGGCAGGTCCTTGATG	60.25333333	418	2926	2951	25	AGCAATACGAAGATGTCCACGAAGGA	57.96153846	22	41	3	44	24
9457	4548	4577	29	AGCACTGGCTCAGAGTCGTCTTCATCAAAT	61.62	544	4594	4619	25	AAGAACAACAGCCCTTGAGACAACTA	56.38461538	22	8	36	44	17
10255	19506	19535	29	AACACTGAAAAAGTCTGTCCTGGTTGAATG	58.88666667	1228	19551	19576	25	TTAGGTGTCTTAGGATTGGCTGTATC	56.38461538	22	38	6	44	16
10301	19870	19899	29	TAGAGGTTTGTGGTGGTTGGTAAAGAACAT	58.88666667	1292	19921	19946	25	CATTGAGAGCCTTTGCGAGATGACAA	57.96153846	22	39	5	44	22
10302	19871	19900	29	AGAGGTTTGTGGTGGTTGGTAAAGAACATC	60.25333333	1292	19921	19946	25	CATTGAGAGCCTTTGCGAGATGACAA	57.96153846	22	39	5	44	21
10304	19873	19902	29	AGGTTTGTGGTGGTTGGTAAAGAACATCAG	60.25333333	1293	19922	19947	25	ATTGAGAGCCTTTGCGAGATGACAAC	57.96153846	22	40	4	44	20
10305	19874	19903	29	GGTTTGTGGTGGTTGGTAAAGAACATCAGA	60.25333333	1293	19922	19947	25	ATTGAGAGCCTTTGCGAGATGACAAC	57.96153846	22	40	4	44	19
9097	1065	1094	29	CGTGATGAGGAACGAGAAGAGGCTTGACTG	64.35333333	172	1110	1135	25	TCTGCGTAGAAGCCTTTTGGCAATGT	57.96153846	22	19	26	45	16
9101	1069	1098	29	ATGAGGAACGAGAAGAGGCTTGACTGCCGC	65.72	182	1120	1145	25	AGCCTTTTGGCAATGTTGTTCCTTGA	56.38461538	22	17	28	45	22
9495	4983	5012	29	GTGTTGTCTGTAGTAATGATTTGTGGTTCA	57.52	575	5025	5050	25	TGTGTTACAAACCAGTGTGTGCCATT	56.38461538	22	28	17	45	13
9692	8170	8199	29	AAGGTAAGAACAAGTCCTGAGTTGAATGTA	57.52	739	8217	8242	25	ACTTTGTCAGGGTAATAAACACCACG	56.38461538	22	28	17	45	18
9693	8171	8200	29	AGGTAAGAACAAGTCCTGAGTTGAATGTAA	57.52	739	8217	8242	25	ACTTTGTCAGGGTAATAAACACCACG	56.38461538	22	28	17	45	17
10256	19507	19536	29	ACACTGAAAAAGTCTGTCCTGGTTGAATGC	60.25333333	1228	19551	19576	25	TTAGGTGTCTTAGGATTGGCTGTATC	56.38461538	22	39	6	45	15
10258	19509	19538	29	ACTGAAAAAGTCTGTCCTGGTTGAATGCGA	60.25333333	1234	19557	19582	25	GTCTTAGGATTGGCTGTATCAACCTT	56.38461538	22	31	14	45	19
10304	19873	19902	29	AGGTTTGTGGTGGTTGGTAAAGAACATCAG	60.25333333	1292	19921	19946	25	CATTGAGAGCCTTTGCGAGATGACAA	57.96153846	22	40	5	45	19
10305	19874	19903	29	GGTTTGTGGTGGTTGGTAAAGAACATCAGA	60.25333333	1292	19921	19946	25	CATTGAGAGCCTTTGCGAGATGACAA	57.96153846	22	40	5	45	18
10878	28390	28419	29	GGCAACCAACATAAGAGAACACACAGCCTC	62.98666667	1716	28424	28449	25	GGCAATAGTGCGACCACCCTTACGAA	61.11538462	22	43	2	45	5
10878	28390	28419	29	GGCAACCAACATAAGAGAACACACAGCCTC	62.98666667	1718	28426	28451	25	CAATAGTGCGACCACCCTTACGAAGA	59.53846154	22	43	2	45	7
10878	28390	28419	29	GGCAACCAACATAAGAGAACACACAGCCTC	62.98666667	1719	28427	28452	25	AATAGTGCGACCACCCTTACGAAGAA	57.96153846	22	43	2	45	8
10893	28441	28470	29	CCTTACGAAGAATGGTTTTCAAGCCAGATT	58.88666667	1744	28482	28507	25	TCGGCAAGACTATGCTCAGGTCCTAC	61.11538462	22	40	5	45	12
9051	746	775	29	TCCTTGTCTGATTAGTTCCTGGTCCCCAAA	61.62	87	776	801	25	ATTTCCTTGGGTTTGTTCTGGACCAC	57.96153846	22	19	27	46	1
9082	964	993	29	GCAGCAAAGCAAGAGCAGCATCACCGCCAT	65.72	141	1009	1034	25	CAGGAGAAGTTCCCCTACTGCTGCCT	62.69230769	22	31	15	46	16
9116	1117	1146	29	AGAAGCCTTTTGGCAATGTTGTTCCTTGAG	60.25333333	191	1169	1194	25	ATTGTTAGCAGGATTGCGGGTGCCAA	59.53846154	22	38	8	46	23
9117	1118	1147	29	GAAGCCTTTTGGCAATGTTGTTCCTTGAGG	61.62	191	1169	1194	25	ATTGTTAGCAGGATTGCGGGTGCCAA	59.53846154	22	38	8	46	22
9495	4983	5012	29	GTGTTGTCTGTAGTAATGATTTGTGGTTCA	57.52	576	5026	5051	25	GTGTTACAAACCAGTGTGTGCCATTT	56.38461538	22	28	18	46	14
9420	4218	4247	29	AGCAACGAGCAAAAGGTGTGAGTAAACTGT	60.25333333	498	4270	4295	25	CAAACAAAGTGAACACCCTTGGAGAG	57.96153846	22	19	28	47	23
9421	4219	4248	29	GCAACGAGCAAAAGGTGTGAGTAAACTGTT	60.25333333	498	4270	4295	25	CAAACAAAGTGAACACCCTTGGAGAG	57.96153846	22	19	28	47	22
9740	9161	9190	29	TTTGAAGGTCACACTTTTCTAATAGCATTC	56.15333333	755	9200	9225	25	TGTAAAGATTAGGCATAGCAACACCC	56.38461538	22	40	7	47	10
10303	19872	19901	29	GAGGTTTGTGGTGGTTGGTAAAGAACATCA	60.25333333	1292	19921	19946	25	CATTGAGAGCCTTTGCGAGATGACAA	57.96153846	22	42	5	47	20
10306	19875	19904	29	GTTTGTGGTGGTTGGTAAAGAACATCAGAA	58.88666667	1297	19926	19951	25	AGAGCCTTTGCGAGATGACAACAAGC	59.53846154	22	46	1	47	22
10796	27698	27727	29	TTCCCAACCGTCTCTAAGAAACTCTACACC	61.62	1626	27741	27766	25	TCTTCAAGCCAATCAAGGACGGGTTT	57.96153846	22	16	31	47	14
9116	1117	1146	29	AGAAGCCTTTTGGCAATGTTGTTCCTTGAG	60.25333333	189	1167	1192	25	GCATTGTTAGCAGGATTGCGGGTGCC	62.69230769	22	38	10	48	21
9419	4217	4246	29	CAGCAACGAGCAAAAGGTGTGAGTAAACTG	61.62	499	4271	4296	25	AAACAAAGTGAACACCCTTGGAGAGT	56.38461538	22	19	29	48	25
9422	4220	4249	29	CAACGAGCAAAAGGTGTGAGTAAACTGTTA	58.88666667	498	4270	4295	25	CAAACAAAGTGAACACCCTTGGAGAG	57.96153846	22	20	28	48	21
9864	11270	11299	29	CAAAATACTTCATAGATGTCAACTCAAAGC	56.15333333	839	11301	11326	25	ATGTGCCCATAAGACAAATACGACTC	56.38461538	22	32	16	48	2
10150	18177	18206	29	CTAAACTCCTGTGTAGAAACTAAGTAATCA	56.15333333	1180	18217	18242	25	GAGTCAGTCTAAAGTAGCGGTTGAGT	57.96153846	22	45	3	48	11
10252	19503	19532	29	GCTAACACTGAAAAAGTCTGTCCTGGTTGA	60.25333333	1228	19551	19576	25	TTAGGTGTCTTAGGATTGGCTGTATC	56.38461538	22	42	6	48	19
10306	19875	19904	29	GTTTGTGGTGGTTGGTAAAGAACATCAGAA	58.88666667	1298	19927	19952	25	GAGCCTTTGCGAGATGACAACAAGCA	59.53846154	22	46	2	48	23
10518	23428	23457	29	CTTCGGTAGTTTTCACATTACACTCAAGAA	57.52	1425	23475	23500	25	GGATTTTCCACTACTTCTTCAGAGAC	56.38461538	22	21	27	48	18
10879	28391	28420	29	GCAACCAACATAAGAGAACACACAGCCTCC	62.98666667	1717	28425	28450	25	GCAATAGTGCGACCACCCTTACGAAG	61.11538462	22	46	2	48	5
10879	28391	28420	29	GCAACCAACATAAGAGAACACACAGCCTCC	62.98666667	1718	28426	28451	25	CAATAGTGCGACCACCCTTACGAAGA	59.53846154	22	46	2	48	6
10879	28391	28420	29	GCAACCAACATAAGAGAACACACAGCCTCC	62.98666667	1719	28427	28452	25	AATAGTGCGACCACCCTTACGAAGAA	57.96153846	22	46	2	48	7
9084	966	995	29	AGCAAAGCAAGAGCAGCATCACCGCCATTG	64.35333333	146	1014	1039	25	GAAGTTCCCCTACTGCTGCCTGGAGT	62.69230769	22	24	25	49	19
10307	19876	19905	29	TTTGTGGTGGTTGGTAAAGAACATCAGAAC	58.88666667	1297	19926	19951	25	AGAGCCTTTGCGAGATGACAACAAGC	59.53846154	22	48	1	49	21
10524	23475	23504	29	GGATTTTCCACTACTTCTTCAGAGACTGGT	60.25333333	1431	23512	23537	25	CTTCGCAGGCAAGATTATCCATTCCC	59.53846154	22	45	4	49	8
10796	27698	27727	29	TTCCCAACCGTCTCTAAGAAACTCTACACC	61.62	1624	27739	27764	25	TCTCTTCAAGCCAATCAAGGACGGGT	59.53846154	22	16	33	49	12
10869	28364	28393	29	TGGAACCCAATAGGCACACTTGTTATGGCA	61.62	1707	28396	28421	25	CAACATAAGAGAACACACAGCCTCCA	57.96153846	22	10	39	49	3
10876	28388	28417	29	ATGGCAACCAACATAAGAGAACACACAGCC	61.62	1723	28437	28462	25	CCACCCTTACGAAGAATGGTTTTCAA	56.38461538	22	37	12	49	20
9117	1118	1147	29	GAAGCCTTTTGGCAATGTTGTTCCTTGAGG	61.62	190	1168	1193	25	CATTGTTAGCAGGATTGCGGGTGCCA	61.11538462	22	38	12	50	21
9420	4218	4247	29	AGCAACGAGCAAAAGGTGTGAGTAAACTGT	60.25333333	497	4269	4294	25	GCAAACAAAGTGAACACCCTTGGAGA	57.96153846	22	19	31	50	22
9421	4219	4248	29	GCAACGAGCAAAAGGTGTGAGTAAACTGTT	60.25333333	497	4269	4294	25	GCAAACAAAGTGAACACCCTTGGAGA	57.96153846	22	19	31	50	21
10257	19508	19537	29	CACTGAAAAAGTCTGTCCTGGTTGAATGCG	61.62	1234	19557	19582	25	GTCTTAGGATTGGCTGTATCAACCTT	56.38461538	22	36	14	50	20
10303	19872	19901	29	GAGGTTTGTGGTGGTTGGTAAAGAACATCA	60.25333333	1291	19917	19942	25	AAGTCATTGAGAGCCTTTGCGAGATG	57.96153846	22	42	8	50	16
10305	19874	19903	29	GGTTTGTGGTGGTTGGTAAAGAACATCAGA	60.25333333	1290	19916	19941	25	GAAGTCATTGAGAGCCTTTGCGAGAT	57.96153846	22	40	10	50	13
10306	19875	19904	29	GTTTGTGGTGGTTGGTAAAGAACATCAGAA	58.88666667	1293	19922	19947	25	ATTGAGAGCCTTTGCGAGATGACAAC	57.96153846	22	46	4	50	18
10796	27698	27727	29	TTCCCAACCGTCTCTAAGAAACTCTACACC	61.62	1621	27736	27761	25	ACTTCTCTTCAAGCCAATCAAGGACG	57.96153846	22	16	34	50	9
10796	27698	27727	29	TTCCCAACCGTCTCTAAGAAACTCTACACC	61.62	1622	27737	27762	25	CTTCTCTTCAAGCCAATCAAGGACGG	59.53846154	22	16	34	50	10
10870	28365	28394	29	GGAACCCAATAGGCACACTTGTTATGGCAA	61.62	1707	28396	28421	25	CAACATAAGAGAACACACAGCCTCCA	57.96153846	22	11	39	50	2
10880	28392	28421	29	CAACCAACATAAGAGAACACACAGCCTCCA	61.62	1717	28425	28450	25	GCAATAGTGCGACCACCCTTACGAAG	61.11538462	22	48	2	50	4
10880	28392	28421	29	CAACCAACATAAGAGAACACACAGCCTCCA	61.62	1718	28426	28451	25	CAATAGTGCGACCACCCTTACGAAGA	59.53846154	22	48	2	50	5
10880	28392	28421	29	CAACCAACATAAGAGAACACACAGCCTCCA	61.62	1719	28427	28452	25	AATAGTGCGACCACCCTTACGAAGAA	57.96153846	22	48	2	50	6
9083	965	994	29	CAGCAAAGCAAGAGCAGCATCACCGCCATT	64.35333333	144	1012	1037	25	GAGAAGTTCCCCTACTGCTGCCTGGA	62.69230769	22	31	20	51	18
10253	19504	19533	29	CTAACACTGAAAAAGTCTGTCCTGGTTGAA	58.88666667	1226	19549	19574	25	ACTTAGGTGTCTTAGGATTGGCTGTA	56.38461538	22	40	11	51	16
10254	19505	19534	29	TAACACTGAAAAAGTCTGTCCTGGTTGAAT	57.52	1225	19548	19573	25	TACTTAGGTGTCTTAGGATTGGCTGT	56.38461538	22	40	11	51	14
10306	19875	19904	29	GTTTGTGGTGGTTGGTAAAGAACATCAGAA	58.88666667	1292	19921	19946	25	CATTGAGAGCCTTTGCGAGATGACAA	57.96153846	22	46	5	51	17
10797	27699	27728	29	TCCCAACCGTCTCTAAGAAACTCTACACCT	61.62	1624	27739	27764	25	TCTCTTCAAGCCAATCAAGGACGGGT	59.53846154	22	18	33	51	11
10797	27699	27728	29	TCCCAACCGTCTCTAAGAAACTCTACACCT	61.62	1625	27740	27765	25	CTCTTCAAGCCAATCAAGGACGGGTT	59.53846154	22	18	33	51	12
9086	974	1003	29	AAGAGCAGCATCACCGCCATTGCCAGCCAT	65.72	147	1015	1040	25	AAGTTCCCCTACTGCTGCCTGGAGTT	61.11538462	22	13	39	52	12
9694	8172	8201	29	GGTAAGAACAAGTCCTGAGTTGAATGTAAA	57.52	739	8217	8242	25	ACTTTGTCAGGGTAATAAACACCACG	56.38461538	22	35	17	52	16
10307	19876	19905	29	TTTGTGGTGGTTGGTAAAGAACATCAGAAC	58.88666667	1293	19922	19947	25	ATTGAGAGCCTTTGCGAGATGACAAC	57.96153846	22	48	4	52	17
10518	23428	23457	29	CTTCGGTAGTTTTCACATTACACTCAAGAA	57.52	1428	23480	23505	25	TTCCACTACTTCTTCAGAGACTGGTT	56.38461538	22	21	31	52	23
9797	9967	9996	29	TCAGTCATAGAACAAACACCAATAGTAGAT	56.15333333	783	10005	10030	25	TGGAGCATCTCTTTTGTAGTCCCAGA	57.96153846	22	38	15	53	9
10252	19503	19532	29	GCTAACACTGAAAAAGTCTGTCCTGGTTGA	60.25333333	1226	19549	19574	25	ACTTAGGTGTCTTAGGATTGGCTGTA	56.38461538	22	42	11	53	17
10307	19876	19905	29	TTTGTGGTGGTTGGTAAAGAACATCAGAAC	58.88666667	1292	19921	19946	25	CATTGAGAGCCTTTGCGAGATGACAA	57.96153846	22	48	5	53	16
10519	23429	23458	29	TTCGGTAGTTTTCACATTACACTCAAGAAC	57.52	1428	23480	23505	25	TTCCACTACTTCTTCAGAGACTGGTT	56.38461538	22	22	31	53	22
10519	23429	23458	29	TTCGGTAGTTTTCACATTACACTCAAGAAC	57.52	1429	23481	23506	25	TCCACTACTTCTTCAGAGACTGGTTT	56.38461538	22	22	31	53	23
10798	27700	27729	29	CCCAACCGTCTCTAAGAAACTCTACACCTT	61.62	1626	27741	27766	25	TCTTCAAGCCAATCAAGGACGGGTTT	57.96153846	22	22	31	53	12
10799	27701	27730	29	CCAACCGTCTCTAAGAAACTCTACACCTTC	61.62	1627	27742	27767	25	CTTCAAGCCAATCAAGGACGGGTTTG	59.53846154	22	23	30	53	12
9082	964	993	29	GCAGCAAAGCAAGAGCAGCATCACCGCCAT	65.72	145	1013	1038	25	AGAAGTTCCCCTACTGCTGCCTGGAG	62.69230769	22	31	23	54	20
9087	975	1004	29	AGAGCAGCATCACCGCCATTGCCAGCCATT	65.72	147	1015	1040	25	AAGTTCCCCTACTGCTGCCTGGAGTT	61.11538462	22	15	39	54	11
9588	6578	6607	29	TGTAATGTCAAGAATCTCAAGTGTCTGTGG	58.88666667	666	6615	6640	25	ACAGCATCAGTAGTGTCAGCAATGTC	57.96153846	22	33	21	54	8
10307	19876	19905	29	TTTGTGGTGGTTGGTAAAGAACATCAGAAC	58.88666667	1299	19928	19953	25	AGCCTTTGCGAGATGACAACAAGCAG	59.53846154	22	48	6	54	23
10518	23428	23457	29	CTTCGGTAGTTTTCACATTACACTCAAGAA	57.52	1427	23479	23504	25	TTTCCACTACTTCTTCAGAGACTGGT	56.38461538	22	21	33	54	22
10799	27701	27730	29	CCAACCGTCTCTAAGAAACTCTACACCTTC	61.62	1626	27741	27766	25	TCTTCAAGCCAATCAAGGACGGGTTT	57.96153846	22	23	31	54	11
10800	27702	27731	29	CAACCGTCTCTAAGAAACTCTACACCTTCC	61.62	1627	27742	27767	25	CTTCAAGCCAATCAAGGACGGGTTTG	59.53846154	22	24	30	54	11
9081	963	992	29	AGCAGCAAAGCAAGAGCAGCATCACCGCCA	65.72	143	1011	1036	25	GGAGAAGTTCCCCTACTGCTGCCTGG	64.26923077	22	36	19	55	19
9589	6579	6608	29	GTAATGTCAAGAATCTCAAGTGTCTGTGGA	58.88666667	667	6616	6641	25	CAGCATCAGTAGTGTCAGCAATGTCT	57.96153846	22	37	18	55	8
10297	19866	19895	29	GTGATAGAGGTTTGTGGTGGTTGGTAAAGA	60.25333333	1288	19914	19939	25	CTGAAGTCATTGAGAGCCTTTGCGAG	59.53846154	22	36	19	55	19
10519	23429	23458	29	TTCGGTAGTTTTCACATTACACTCAAGAAC	57.52	1427	23479	23504	25	TTTCCACTACTTCTTCAGAGACTGGT	56.38461538	22	22	33	55	21
10520	23430	23459	29	TCGGTAGTTTTCACATTACACTCAAGAACG	58.88666667	1427	23479	23504	25	TTTCCACTACTTCTTCAGAGACTGGT	56.38461538	22	22	33	55	20
10798	27700	27729	29	CCCAACCGTCTCTAAGAAACTCTACACCTT	61.62	1624	27739	27764	25	TCTCTTCAAGCCAATCAAGGACGGGT	59.53846154	22	22	33	55	10
10798	27700	27729	29	CCCAACCGTCTCTAAGAAACTCTACACCTT	61.62	1625	27740	27765	25	CTCTTCAAGCCAATCAAGGACGGGTT	59.53846154	22	22	33	55	11
10800	27702	27731	29	CAACCGTCTCTAAGAAACTCTACACCTTCC	61.62	1626	27741	27766	25	TCTTCAAGCCAATCAAGGACGGGTTT	57.96153846	22	24	31	55	10
10801	27703	27732	29	AACCGTCTCTAAGAAACTCTACACCTTCCT	60.25333333	1627	27742	27767	25	CTTCAAGCCAATCAAGGACGGGTTTG	59.53846154	22	25	30	55	10
10876	28388	28417	29	ATGGCAACCAACATAAGAGAACACACAGCC	61.62	1724	28438	28463	25	CACCCTTACGAAGAATGGTTTTCAAG	56.38461538	22	37	18	55	21
9081	963	992	29	AGCAGCAAAGCAAGAGCAGCATCACCGCCA	65.72	144	1012	1037	25	GAGAAGTTCCCCTACTGCTGCCTGGA	62.69230769	22	36	20	56	20
9083	965	994	29	CAGCAAAGCAAGAGCAGCATCACCGCCATT	64.35333333	146	1014	1039	25	GAAGTTCCCCTACTGCTGCCTGGAGT	62.69230769	22	31	25	56	20
9088	976	1005	29	GAGCAGCATCACCGCCATTGCCAGCCATTC	67.08666667	147	1015	1040	25	AAGTTCCCCTACTGCTGCCTGGAGTT	61.11538462	22	17	39	56	10
9089	977	1006	29	AGCAGCATCACCGCCATTGCCAGCCATTCT	65.72	147	1015	1040	25	AAGTTCCCCTACTGCTGCCTGGAGTT	61.11538462	22	17	39	56	9
10150	18177	18206	29	CTAAACTCCTGTGTAGAAACTAAGTAATCA	56.15333333	1177	18214	18239	25	CAAGAGTCAGTCTAAAGTAGCGGTTG	57.96153846	22	45	11	56	8
10519	23429	23458	29	TTCGGTAGTTTTCACATTACACTCAAGAAC	57.52	1426	23478	23503	25	TTTTCCACTACTTCTTCAGAGACTGG	56.38461538	22	22	34	56	20
10798	27700	27729	29	CCCAACCGTCTCTAAGAAACTCTACACCTT	61.62	1621	27736	27761	25	ACTTCTCTTCAAGCCAATCAAGGACG	57.96153846	22	22	34	56	7
10799	27701	27730	29	CCAACCGTCTCTAAGAAACTCTACACCTTC	61.62	1624	27739	27764	25	TCTCTTCAAGCCAATCAAGGACGGGT	59.53846154	22	23	33	56	9
10799	27701	27730	29	CCAACCGTCTCTAAGAAACTCTACACCTTC	61.62	1625	27740	27765	25	CTCTTCAAGCCAATCAAGGACGGGTT	59.53846154	22	23	33	56	10
10801	27703	27732	29	AACCGTCTCTAAGAAACTCTACACCTTCCT	60.25333333	1626	27741	27766	25	TCTTCAAGCCAATCAAGGACGGGTTT	57.96153846	22	25	31	56	9
10881	28393	28422	29	AACCAACATAAGAGAACACACAGCCTCCAA	60.25333333	1717	28425	28450	25	GCAATAGTGCGACCACCCTTACGAAG	61.11538462	22	54	2	56	3
10881	28393	28422	29	AACCAACATAAGAGAACACACAGCCTCCAA	60.25333333	1718	28426	28451	25	CAATAGTGCGACCACCCTTACGAAGA	59.53846154	22	54	2	56	4
10881	28393	28422	29	AACCAACATAAGAGAACACACAGCCTCCAA	60.25333333	1719	28427	28452	25	AATAGTGCGACCACCCTTACGAAGAA	57.96153846	22	54	2	56	5
10882	28394	28423	29	ACCAACATAAGAGAACACACAGCCTCCAAA	60.25333333	1717	28425	28450	25	GCAATAGTGCGACCACCCTTACGAAG	61.11538462	22	54	2	56	2
10882	28394	28423	29	ACCAACATAAGAGAACACACAGCCTCCAAA	60.25333333	1718	28426	28451	25	CAATAGTGCGACCACCCTTACGAAGA	59.53846154	22	54	2	56	3
10882	28394	28423	29	ACCAACATAAGAGAACACACAGCCTCCAAA	60.25333333	1719	28427	28452	25	AATAGTGCGACCACCCTTACGAAGAA	57.96153846	22	54	2	56	4
10882	28394	28423	29	ACCAACATAAGAGAACACACAGCCTCCAAA	60.25333333	1720	28428	28453	25	ATAGTGCGACCACCCTTACGAAGAAT	57.96153846	22	54	2	56	5
9086	974	1003	29	AAGAGCAGCATCACCGCCATTGCCAGCCAT	65.72	148	1016	1041	25	AGTTCCCCTACTGCTGCCTGGAGTTG	62.69230769	22	13	44	57	13
9115	1116	1145	29	TAGAAGCCTTTTGGCAATGTTGTTCCTTGA	58.88666667	191	1169	1194	25	ATTGTTAGCAGGATTGCGGGTGCCAA	59.53846154	22	49	8	57	24
9294	2871	2900	29	CAACAGTGATTTCTTTAGGCAGGTCCTTGA	60.25333333	416	2924	2949	25	CCAGCAATACGAAGATGTCCACGAAG	59.53846154	22	55	2	57	24
10800	27702	27731	29	CAACCGTCTCTAAGAAACTCTACACCTTCC	61.62	1624	27739	27764	25	TCTCTTCAAGCCAATCAAGGACGGGT	59.53846154	22	24	33	57	8
10800	27702	27731	29	CAACCGTCTCTAAGAAACTCTACACCTTCC	61.62	1625	27740	27765	25	CTCTTCAAGCCAATCAAGGACGGGTT	59.53846154	22	24	33	57	9
10870	28365	28394	29	GGAACCCAATAGGCACACTTGTTATGGCAA	61.62	1708	28397	28422	25	AACATAAGAGAACACACAGCCTCCAA	56.38461538	22	11	46	57	3
10877	28389	28418	29	TGGCAACCAACATAAGAGAACACACAGCCT	61.62	1724	28438	28463	25	CACCCTTACGAAGAATGGTTTTCAAG	56.38461538	22	39	18	57	20
10882	28394	28423	29	ACCAACATAAGAGAACACACAGCCTCCAAA	60.25333333	1721	28429	28454	25	TAGTGCGACCACCCTTACGAAGAATG	59.53846154	22	54	3	57	6
10882	28394	28423	29	ACCAACATAAGAGAACACACAGCCTCCAAA	60.25333333	1722	28430	28455	25	AGTGCGACCACCCTTACGAAGAATGG	61.11538462	22	54	3	57	7
9090	978	1007	29	GCAGCATCACCGCCATTGCCAGCCATTCTA	65.72	148	1016	1041	25	AGTTCCCCTACTGCTGCCTGGAGTTG	62.69230769	22	14	44	58	9
9114	1115	1144	29	GTAGAAGCCTTTTGGCAATGTTGTTCCTTG	60.25333333	191	1169	1194	25	ATTGTTAGCAGGATTGCGGGTGCCAA	59.53846154	22	50	8	58	25
9589	6579	6608	29	GTAATGTCAAGAATCTCAAGTGTCTGTGGA	58.88666667	666	6615	6640	25	ACAGCATCAGTAGTGTCAGCAATGTC	57.96153846	22	37	21	58	7
10799	27701	27730	29	CCAACCGTCTCTAAGAAACTCTACACCTTC	61.62	1620	27735	27760	25	AACTTCTCTTCAAGCCAATCAAGGAC	56.38461538	22	23	35	58	5
10801	27703	27732	29	AACCGTCTCTAAGAAACTCTACACCTTCCT	60.25333333	1624	27739	27764	25	TCTCTTCAAGCCAATCAAGGACGGGT	59.53846154	22	25	33	58	7
10801	27703	27732	29	AACCGTCTCTAAGAAACTCTACACCTTCCT	60.25333333	1625	27740	27765	25	CTCTTCAAGCCAATCAAGGACGGGTT	59.53846154	22	25	33	58	8
9087	975	1004	29	AGAGCAGCATCACCGCCATTGCCAGCCATT	65.72	148	1016	1041	25	AGTTCCCCTACTGCTGCCTGGAGTTG	62.69230769	22	15	44	59	12
10746	26942	26971	29	CTCATCTAAATCAATGCCCAGTGGTGTAAG	60.25333333	1575	26994	27019	25	GTTTTTATGACAGCATCTGCCACAAC	56.38461538	22	13	46	59	23
10800	27702	27731	29	CAACCGTCTCTAAGAAACTCTACACCTTCC	61.62	1620	27735	27760	25	AACTTCTCTTCAAGCCAATCAAGGAC	56.38461538	22	24	35	59	4
10876	28388	28417	29	ATGGCAACCAACATAAGAGAACACACAGCC	61.62	1726	28440	28465	25	CCCTTACGAAGAATGGTTTTCAAGCC	57.96153846	22	37	22	59	23
10877	28389	28418	29	TGGCAACCAACATAAGAGAACACACAGCCT	61.62	1725	28439	28464	25	ACCCTTACGAAGAATGGTTTTCAAGC	56.38461538	22	39	20	59	21
10884	28396	28425	29	CAACATAAGAGAACACACAGCCTCCAAAGG	61.62	1718	28426	28451	25	CAATAGTGCGACCACCCTTACGAAGA	59.53846154	22	57	2	59	1
9080	962	991	29	CAGCAGCAAAGCAAGAGCAGCATCACCGCC	67.08666667	144	1012	1037	25	GAGAAGTTCCCCTACTGCTGCCTGGA	62.69230769	22	40	20	60	21
9114	1115	1144	29	GTAGAAGCCTTTTGGCAATGTTGTTCCTTG	60.25333333	189	1167	1192	25	GCATTGTTAGCAGGATTGCGGGTGCC	62.69230769	22	50	10	60	23
10801	27703	27732	29	AACCGTCTCTAAGAAACTCTACACCTTCCT	60.25333333	1620	27735	27760	25	AACTTCTCTTCAAGCCAATCAAGGAC	56.38461538	22	25	35	60	3
10884	28396	28425	29	CAACATAAGAGAACACACAGCCTCCAAAGG	61.62	1721	28429	28454	25	TAGTGCGACCACCCTTACGAAGAATG	59.53846154	22	57	3	60	4
10884	28396	28425	29	CAACATAAGAGAACACACAGCCTCCAAAGG	61.62	1722	28430	28455	25	AGTGCGACCACCCTTACGAAGAATGG	61.11538462	22	57	3	60	5
9081	963	992	29	AGCAGCAAAGCAAGAGCAGCATCACCGCCA	65.72	146	1014	1039	25	GAAGTTCCCCTACTGCTGCCTGGAGT	62.69230769	22	36	25	61	22
9089	977	1006	29	AGCAGCATCACCGCCATTGCCAGCCATTCT	65.72	148	1016	1041	25	AGTTCCCCTACTGCTGCCTGGAGTTG	62.69230769	22	17	44	61	10
10107	17668	17697	29	ATTCAGATTTAGCCACATTCAAAGACTTCT	56.15333333	1123	17715	17740	25	ACTTCAGAATCACCATTAGCAACAGC	56.38461538	22	45	16	61	18
10301	19870	19899	29	TAGAGGTTTGTGGTGGTTGGTAAAGAACAT	58.88666667	1277	19900	19925	25	CAGAACCTGAGTTACTGAAGTCATTG	56.38461538	22	39	22	61	1
10802	27704	27733	29	ACCGTCTCTAAGAAACTCTACACCTTCCTT	60.25333333	1621	27736	27761	25	ACTTCTCTTCAAGCCAATCAAGGACG	57.96153846	22	27	34	61	3
10878	28390	28419	29	GGCAACCAACATAAGAGAACACACAGCCTC	62.98666667	1724	28438	28463	25	CACCCTTACGAAGAATGGTTTTCAAG	56.38461538	22	43	18	61	19
9114	1115	1144	29	GTAGAAGCCTTTTGGCAATGTTGTTCCTTG	60.25333333	190	1168	1193	25	CATTGTTAGCAGGATTGCGGGTGCCA	61.11538462	22	50	12	62	24
10296	19865	19894	29	GGTGATAGAGGTTTGTGGTGGTTGGTAAAG	61.62	1287	19913	19938	25	ACTGAAGTCATTGAGAGCCTTTGCGA	57.96153846	22	36	26	62	19
10518	23428	23457	29	CTTCGGTAGTTTTCACATTACACTCAAGAA	57.52	1430	23482	23507	25	CCACTACTTCTTCAGAGACTGGTTTT	56.38461538	22	21	41	62	25
10802	27704	27733	29	ACCGTCTCTAAGAAACTCTACACCTTCCTT	60.25333333	1620	27735	27760	25	AACTTCTCTTCAAGCCAATCAAGGAC	56.38461538	22	27	35	62	2
10883	28395	28424	29	CCAACATAAGAGAACACACAGCCTCCAAAG	61.62	1717	28425	28450	25	GCAATAGTGCGACCACCCTTACGAAG	61.11538462	22	60	2	62	1
10883	28395	28424	29	CCAACATAAGAGAACACACAGCCTCCAAAG	61.62	1718	28426	28451	25	CAATAGTGCGACCACCCTTACGAAGA	59.53846154	22	60	2	62	2
9090	978	1007	29	GCAGCATCACCGCCATTGCCAGCCATTCTA	65.72	149	1017	1042	25	GTTCCCCTACTGCTGCCTGGAGTTGA	62.69230769	22	14	50	64	10
9344	3873	3902	29	CTGGTAATAGTCTGAAGTGAAGTAACTGTG	58.88666667	449	3909	3934	25	AACACAGTCTTTTACTCCAGATTCCC	56.38461538	22	37	27	64	7
9087	975	1004	29	AGAGCAGCATCACCGCCATTGCCAGCCATT	65.72	149	1017	1042	25	GTTCCCCTACTGCTGCCTGGAGTTGA	62.69230769	22	15	50	65	13
9590	6580	6609	29	TAATGTCAAGAATCTCAAGTGTCTGTGGAT	57.52	666	6615	6640	25	ACAGCATCAGTAGTGTCAGCAATGTC	57.96153846	22	44	21	65	6
9742	9163	9192	29	TGAAGGTCACACTTTTCTAATAGCATTCTT	56.15333333	756	9201	9226	25	GTAAAGATTAGGCATAGCAACACCCG	57.96153846	22	59	6	65	9
10306	19875	19904	29	GTTTGTGGTGGTTGGTAAAGAACATCAGAA	58.88666667	1288	19914	19939	25	CTGAAGTCATTGAGAGCCTTTGCGAG	59.53846154	22	46	19	65	10
10876	28388	28417	29	ATGGCAACCAACATAAGAGAACACACAGCC	61.62	1728	28442	28467	25	CTTACGAAGAATGGTTTTCAAGCCAG	56.38461538	22	37	28	65	25
10878	28390	28419	29	GGCAACCAACATAAGAGAACACACAGCCTC	62.98666667	1726	28440	28465	25	CCCTTACGAAGAATGGTTTTCAAGCC	57.96153846	22	43	22	65	21
9742	9163	9192	29	TGAAGGTCACACTTTTCTAATAGCATTCTT	56.15333333	755	9200	9225	25	TGTAAAGATTAGGCATAGCAACACCC	56.38461538	22	59	7	66	8
10304	19873	19902	29	AGGTTTGTGGTGGTTGGTAAAGAACATCAG	60.25333333	1286	19912	19937	25	TACTGAAGTCATTGAGAGCCTTTGCG	57.96153846	22	40	26	66	10
10305	19874	19903	29	GGTTTGTGGTGGTTGGTAAAGAACATCAGA	60.25333333	1286	19912	19937	25	TACTGAAGTCATTGAGAGCCTTTGCG	57.96153846	22	40	26	66	9
10305	19874	19903	29	GGTTTGTGGTGGTTGGTAAAGAACATCAGA	60.25333333	1287	19913	19938	25	ACTGAAGTCATTGAGAGCCTTTGCGA	57.96153846	22	40	26	66	10
10879	28391	28420	29	GCAACCAACATAAGAGAACACACAGCCTCC	62.98666667	1725	28439	28464	25	ACCCTTACGAAGAATGGTTTTCAAGC	56.38461538	22	46	20	66	19
9088	976	1005	29	GAGCAGCATCACCGCCATTGCCAGCCATTC	67.08666667	149	1017	1042	25	GTTCCCCTACTGCTGCCTGGAGTTGA	62.69230769	22	17	50	67	12
9089	977	1006	29	AGCAGCATCACCGCCATTGCCAGCCATTCT	65.72	149	1017	1042	25	GTTCCCCTACTGCTGCCTGGAGTTGA	62.69230769	22	17	50	67	11
10307	19876	19905	29	TTTGTGGTGGTTGGTAAAGAACATCAGAAC	58.88666667	1288	19914	19939	25	CTGAAGTCATTGAGAGCCTTTGCGAG	59.53846154	22	48	19	67	9
10674	26686	26715	29	GACTATCATCATCTAACCAATCTTCTTCTT	56.15333333	1543	26725	26750	25	CAGGTTGAAGAGCAGCAGAAGTGGCA	61.11538462	22	20	48	68	10
10679	26691	26720	29	TCATCATCTAACCAATCTTCTTCTTGCTCT	57.52	1542	26724	26749	25	TCAGGTTGAAGAGCAGCAGAAGTGGC	61.11538462	22	24	44	68	4
9376	4078	4107	29	TAGTTGGCATCATAAAGTAATGGGTTTTTG	56.15333333	479	4117	4142	25	TTCCAGCAAAGCCAAAGCCTCATTAT	56.38461538	22	25	44	69	10
10118	17779	17808	29	ATGATGGAAGGGAACTAAACTCTGAGGCTA	60.25333333	1146	17823	17848	25	GCCCTGTTGTCCAGCATTTCTTCACA	59.53846154	22	28	41	69	15
9082	964	993	29	GCAGCAAAGCAAGAGCAGCATCACCGCCAT	65.72	147	1015	1040	25	AAGTTCCCCTACTGCTGCCTGGAGTT	61.11538462	22	31	39	70	22
9374	4072	4101	29	AGAAAATAGTTGGCATCATAAAGTAATGGG	56.15333333	481	4119	4144	25	CCAGCAAAGCCAAAGCCTCATTATTA	56.38461538	22	32	38	70	18
9375	4073	4102	29	GAAAATAGTTGGCATCATAAAGTAATGGGT	56.15333333	481	4119	4144	25	CCAGCAAAGCCAAAGCCTCATTATTA	56.38461538	22	32	38	70	17
9590	6580	6609	29	TAATGTCAAGAATCTCAAGTGTCTGTGGAT	57.52	676	6625	6650	25	TAGTGTCAGCAATGTCTCTGCCAAAT	56.38461538	22	44	26	70	16
10673	26685	26714	29	TGACTATCATCATCTAACCAATCTTCTTCT	56.15333333	1549	26731	26756	25	GAAGAGCAGCAGAAGTGGCACCAAAT	59.53846154	22	18	52	70	17
10675	26687	26716	29	ACTATCATCATCTAACCAATCTTCTTCTTG	56.15333333	1543	26725	26750	25	CAGGTTGAAGAGCAGCAGAAGTGGCA	61.11538462	22	22	48	70	9
10879	28391	28420	29	GCAACCAACATAAGAGAACACACAGCCTCC	62.98666667	1727	28441	28466	25	CCTTACGAAGAATGGTTTTCAAGCCA	56.38461538	22	46	24	70	21
10880	28392	28421	29	CAACCAACATAAGAGAACACACAGCCTCCA	61.62	1726	28440	28465	25	CCCTTACGAAGAATGGTTTTCAAGCC	57.96153846	22	48	22	70	19
9743	9164	9193	29	GAAGGTCACACTTTTCTAATAGCATTCTTT	56.15333333	755	9200	9225	25	TGTAAAGATTAGGCATAGCAACACCC	56.38461538	22	64	7	71	7
10676	26688	26717	29	CTATCATCATCTAACCAATCTTCTTCTTGC	57.52	1543	26725	26750	25	CAGGTTGAAGAGCAGCAGAAGTGGCA	61.11538462	22	23	48	71	8
10677	26689	26718	29	TATCATCATCTAACCAATCTTCTTCTTGCT	56.15333333	1543	26725	26750	25	CAGGTTGAAGAGCAGCAGAAGTGGCA	61.11538462	22	23	48	71	7
10678	26690	26719	29	ATCATCATCTAACCAATCTTCTTCTTGCTC	57.52	1543	26725	26750	25	CAGGTTGAAGAGCAGCAGAAGTGGCA	61.11538462	22	23	48	71	6
10878	28390	28419	29	GGCAACCAACATAAGAGAACACACAGCCTC	62.98666667	1728	28442	28467	25	CTTACGAAGAATGGTTTTCAAGCCAG	56.38461538	22	43	28	71	23
9084	966	995	29	AGCAAAGCAAGAGCAGCATCACCGCCATTG	64.35333333	151	1019	1044	25	TCCCCTACTGCTGCCTGGAGTTGAAT	61.11538462	22	24	48	72	24
9374	4072	4101	29	AGAAAATAGTTGGCATCATAAAGTAATGGG	56.15333333	480	4118	4143	25	TCCAGCAAAGCCAAAGCCTCATTATT	56.38461538	22	32	40	72	17
9375	4073	4102	29	GAAAATAGTTGGCATCATAAAGTAATGGGT	56.15333333	480	4118	4143	25	TCCAGCAAAGCCAAAGCCTCATTATT	56.38461538	22	32	40	72	16
10306	19875	19904	29	GTTTGTGGTGGTTGGTAAAGAACATCAGAA	58.88666667	1286	19912	19937	25	TACTGAAGTCATTGAGAGCCTTTGCG	57.96153846	22	46	26	72	8
10676	26688	26717	29	CTATCATCATCTAACCAATCTTCTTCTTGC	57.52	1544	26726	26751	25	AGGTTGAAGAGCAGCAGAAGTGGCAC	61.11538462	22	23	49	72	9
10678	26690	26719	29	ATCATCATCTAACCAATCTTCTTCTTGCTC	57.52	1544	26726	26751	25	AGGTTGAAGAGCAGCAGAAGTGGCAC	61.11538462	22	23	49	72	7
10679	26691	26720	29	TCATCATCTAACCAATCTTCTTCTTGCTCT	57.52	1543	26725	26750	25	CAGGTTGAAGAGCAGCAGAAGTGGCA	61.11538462	22	24	48	72	5
9084	966	995	29	AGCAAAGCAAGAGCAGCATCACCGCCATTG	64.35333333	149	1017	1042	25	GTTCCCCTACTGCTGCCTGGAGTTGA	62.69230769	22	24	50	74	22
9084	966	995	29	AGCAAAGCAAGAGCAGCATCACCGCCATTG	64.35333333	150	1018	1043	25	TTCCCCTACTGCTGCCTGGAGTTGAA	61.11538462	22	24	50	74	23
9814	10232	10261	29	GTCCATCAAAGTGTCCCTTATTTACAACAT	57.52	801	10286	10311	25	GAAGTCTTGTAAAAGTGTTCCAGAGG	56.38461538	22	27	47	74	25
10307	19876	19905	29	TTTGTGGTGGTTGGTAAAGAACATCAGAAC	58.88666667	1286	19912	19937	25	TACTGAAGTCATTGAGAGCCTTTGCG	57.96153846	22	48	26	74	7
10307	19876	19905	29	TTTGTGGTGGTTGGTAAAGAACATCAGAAC	58.88666667	1287	19913	19938	25	ACTGAAGTCATTGAGAGCCTTTGCGA	57.96153846	22	48	26	74	8
9081	963	992	29	AGCAGCAAAGCAAGAGCAGCATCACCGCCA	65.72	147	1015	1040	25	AAGTTCCCCTACTGCTGCCTGGAGTT	61.11538462	22	36	39	75	23
9082	964	993	29	GCAGCAAAGCAAGAGCAGCATCACCGCCAT	65.72	148	1016	1041	25	AGTTCCCCTACTGCTGCCTGGAGTTG	62.69230769	22	31	44	75	23
10299	19868	19897	29	GATAGAGGTTTGTGGTGGTTGGTAAAGAAC	60.25333333	1284	19910	19935	25	GTTACTGAAGTCATTGAGAGCCTTTG	56.38461538	22	38	38	76	13
10679	26691	26720	29	TCATCATCTAACCAATCTTCTTCTTGCTCT	57.52	1549	26731	26756	25	GAAGAGCAGCAGAAGTGGCACCAAAT	59.53846154	22	24	52	76	11
10880	28392	28421	29	CAACCAACATAAGAGAACACACAGCCTCCA	61.62	1728	28442	28467	25	CTTACGAAGAATGGTTTTCAAGCCAG	56.38461538	22	48	28	76	21
9376	4078	4107	29	TAGTTGGCATCATAAAGTAATGGGTTTTTG	56.15333333	470	4108	4133	25	GAACGGCATTTCCAGCAAAGCCAAAG	59.53846154	22	25	52	77	1
10302	19871	19900	29	AGAGGTTTGTGGTGGTTGGTAAAGAACATC	60.25333333	1284	19910	19935	25	GTTACTGAAGTCATTGAGAGCCTTTG	56.38461538	22	39	38	77	10
10677	26689	26718	29	TATCATCATCTAACCAATCTTCTTCTTGCT	56.15333333	1548	26730	26755	25	TGAAGAGCAGCAGAAGTGGCACCAAA	59.53846154	22	23	54	77	12
9061	874	903	29	CAGCAGCAGATTTCTTAGTGACAGTTTGGC	61.62	101	917	942	25	GCCTTTACCAGACATTTTGCTCTCAA	56.38461538	22	41	37	78	14
9061	874	903	29	CAGCAGCAGATTTCTTAGTGACAGTTTGGC	61.62	102	918	943	25	CCTTTACCAGACATTTTGCTCTCAAG	56.38461538	22	41	37	78	15
9061	874	903	29	CAGCAGCAGATTTCTTAGTGACAGTTTGGC	61.62	103	919	944	25	CTTTACCAGACATTTTGCTCTCAAGC	56.38461538	22	41	37	78	16
9080	962	991	29	CAGCAGCAAAGCAAGAGCAGCATCACCGCC	67.08666667	147	1015	1040	25	AAGTTCCCCTACTGCTGCCTGGAGTT	61.11538462	22	40	39	79	24
10300	19869	19898	29	ATAGAGGTTTGTGGTGGTTGGTAAAGAACA	58.88666667	1285	19911	19936	25	TTACTGAAGTCATTGAGAGCCTTTGC	56.38461538	22	42	37	79	13
9081	963	992	29	AGCAGCAAAGCAAGAGCAGCATCACCGCCA	65.72	148	1016	1041	25	AGTTCCCCTACTGCTGCCTGGAGTTG	62.69230769	22	36	44	80	24
10303	19872	19901	29	GAGGTTTGTGGTGGTTGGTAAAGAACATCA	60.25333333	1284	19910	19935	25	GTTACTGAAGTCATTGAGAGCCTTTG	56.38461538	22	42	38	80	9
10304	19873	19902	29	AGGTTTGTGGTGGTTGGTAAAGAACATCAG	60.25333333	1283	19908	19933	25	GAGTTACTGAAGTCATTGAGAGCCTT	56.38461538	22	40	40	80	6
10305	19874	19903	29	GGTTTGTGGTGGTTGGTAAAGAACATCAGA	60.25333333	1283	19908	19933	25	GAGTTACTGAAGTCATTGAGAGCCTT	56.38461538	22	40	40	80	5
9082	964	993	29	GCAGCAAAGCAAGAGCAGCATCACCGCCAT	65.72	149	1017	1042	25	GTTCCCCTACTGCTGCCTGGAGTTGA	62.69230769	22	31	50	81	24
9082	964	993	29	GCAGCAAAGCAAGAGCAGCATCACCGCCAT	65.72	150	1018	1043	25	TTCCCCTACTGCTGCCTGGAGTTGAA	61.11538462	22	31	50	81	25
9083	965	994	29	CAGCAAAGCAAGAGCAGCATCACCGCCATT	64.35333333	149	1017	1042	25	GTTCCCCTACTGCTGCCTGGAGTTGA	62.69230769	22	31	50	81	23
9083	965	994	29	CAGCAAAGCAAGAGCAGCATCACCGCCATT	64.35333333	150	1018	1043	25	TTCCCCTACTGCTGCCTGGAGTTGAA	61.11538462	22	31	50	81	24
10678	26690	26719	29	ATCATCATCTAACCAATCTTCTTCTTGCTC	57.52	1546	26728	26753	25	GTTGAAGAGCAGCAGAAGTGGCACCA	61.11538462	22	23	58	81	9
10679	26691	26720	29	TCATCATCTAACCAATCTTCTTCTTGCTCT	57.52	1546	26728	26753	25	GTTGAAGAGCAGCAGAAGTGGCACCA	61.11538462	22	24	58	82	8
9377	4079	4108	29	AGTTGGCATCATAAAGTAATGGGTTTTTGG	57.52	471	4109	4134	25	AACGGCATTTCCAGCAAAGCCAAAGC	59.53846154	22	24	59	83	1
10302	19871	19900	29	AGAGGTTTGTGGTGGTTGGTAAAGAACATC	60.25333333	1282	19907	19932	25	TGAGTTACTGAAGTCATTGAGAGCCT	56.38461538	22	39	44	83	7
10306	19875	19904	29	GTTTGTGGTGGTTGGTAAAGAACATCAGAA	58.88666667	1285	19911	19936	25	TTACTGAAGTCATTGAGAGCCTTTGC	56.38461538	22	46	37	83	7
10668	26679	26708	29	GTTTGTTGACTATCATCATCTAACCAATCT	56.15333333	1549	26731	26756	25	GAAGAGCAGCAGAAGTGGCACCAAAT	59.53846154	22	31	52	83	23
9376	4078	4107	29	TAGTTGGCATCATAAAGTAATGGGTTTTTG	56.15333333	471	4109	4134	25	AACGGCATTTCCAGCAAAGCCAAAGC	59.53846154	22	25	59	84	2
10306	19875	19904	29	GTTTGTGGTGGTTGGTAAAGAACATCAGAA	58.88666667	1284	19910	19935	25	GTTACTGAAGTCATTGAGAGCCTTTG	56.38461538	22	46	38	84	6
10666	26677	26706	29	CAGTTTGTTGACTATCATCATCTAACCAAT	56.15333333	1549	26731	26756	25	GAAGAGCAGCAGAAGTGGCACCAAAT	59.53846154	22	32	52	84	25
9376	4078	4107	29	TAGTTGGCATCATAAAGTAATGGGTTTTTG	56.15333333	478	4116	4141	25	TTTCCAGCAAAGCCAAAGCCTCATTA	56.38461538	22	25	60	85	9
10307	19876	19905	29	TTTGTGGTGGTTGGTAAAGAACATCAGAAC	58.88666667	1285	19911	19936	25	TTACTGAAGTCATTGAGAGCCTTTGC	56.38461538	22	48	37	85	6
10667	26678	26707	29	AGTTTGTTGACTATCATCATCTAACCAATC	56.15333333	1548	26730	26755	25	TGAAGAGCAGCAGAAGTGGCACCAAA	59.53846154	22	31	54	85	23
10668	26679	26708	29	GTTTGTTGACTATCATCATCTAACCAATCT	56.15333333	1548	26730	26755	25	TGAAGAGCAGCAGAAGTGGCACCAAA	59.53846154	22	31	54	85	22
9081	963	992	29	AGCAGCAAAGCAAGAGCAGCATCACCGCCA	65.72	149	1017	1042	25	GTTCCCCTACTGCTGCCTGGAGTTGA	62.69230769	22	36	50	86	25
9519	5191	5220	29	ACATAAGATGATAGCCCTTTCCACAAAAAT	56.15333333	610	5245	5270	25	CACACTCTGACATTTTAGTAGCAGCA	56.38461538	22	43	43	86	25
10306	19875	19904	29	GTTTGTGGTGGTTGGTAAAGAACATCAGAA	58.88666667	1283	19908	19933	25	GAGTTACTGAAGTCATTGAGAGCCTT	56.38461538	22	46	40	86	4
10307	19876	19905	29	TTTGTGGTGGTTGGTAAAGAACATCAGAAC	58.88666667	1284	19910	19935	25	GTTACTGAAGTCATTGAGAGCCTTTG	56.38461538	22	48	38	86	5
10665	26676	26705	29	ACAGTTTGTTGACTATCATCATCTAACCAA	56.15333333	1548	26730	26755	25	TGAAGAGCAGCAGAAGTGGCACCAAA	59.53846154	22	32	54	86	25
10666	26677	26706	29	CAGTTTGTTGACTATCATCATCTAACCAAT	56.15333333	1548	26730	26755	25	TGAAGAGCAGCAGAAGTGGCACCAAA	59.53846154	22	32	54	86	24
9381	4083	4112	29	GGCATCATAAAGTAATGGGTTTTTGGAACG	58.88666667	479	4117	4142	25	TTCCAGCAAAGCCAAAGCCTCATTAT	56.38461538	22	44	44	88	5
10307	19876	19905	29	TTTGTGGTGGTTGGTAAAGAACATCAGAAC	58.88666667	1283	19908	19933	25	GAGTTACTGAAGTCATTGAGAGCCTT	56.38461538	22	48	40	88	3
10003	15176	15205	29	TAAAGAAACCCTTAGACACAGCAAAGTCAT	57.52	1019	15227	15252	25	CGGGTTTGACAGTTTGAAAAGCAACA	56.38461538	22	26	63	89	22
10680	26692	26721	29	CATCATCTAACCAATCTTCTTCTTGCTCTT	57.52	1543	26725	26750	25	CAGGTTGAAGAGCAGCAGAAGTGGCA	61.11538462	22	41	48	89	4
10306	19875	19904	29	GTTTGTGGTGGTTGGTAAAGAACATCAGAA	58.88666667	1281	19906	19931	25	CTGAGTTACTGAAGTCATTGAGAGCC	57.96153846	22	46	44	90	2
10306	19875	19904	29	GTTTGTGGTGGTTGGTAAAGAACATCAGAA	58.88666667	1282	19907	19932	25	TGAGTTACTGAAGTCATTGAGAGCCT	56.38461538	22	46	44	90	3
10680	26692	26721	29	CATCATCTAACCAATCTTCTTCTTGCTCTT	57.52	1544	26726	26751	25	AGGTTGAAGAGCAGCAGAAGTGGCAC	61.11538462	22	41	49	90	5
9360	3914	3943	29	AGTCTTTTACTCCAGATTCCCATTTTTCAG	57.52	453	3968	3993	25	GTTCAGAAATAGGACTTGTTGTGCCA	56.38461538	22	68	24	92	25
10307	19876	19905	29	TTTGTGGTGGTTGGTAAAGAACATCAGAAC	58.88666667	1282	19907	19932	25	TGAGTTACTGAAGTCATTGAGAGCCT	56.38461538	22	48	44	92	2
10681	26693	26722	29	ATCATCTAACCAATCTTCTTCTTGCTCTTC	57.52	1542	26724	26749	25	TCAGGTTGAAGAGCAGCAGAAGTGGC	61.11538462	22	48	44	92	2
10004	15177	15206	29	AAAGAAACCCTTAGACACAGCAAAGTCATA	57.52	1019	15227	15252	25	CGGGTTTGACAGTTTGAAAAGCAACA	56.38461538	22	30	63	93	21
10680	26692	26721	29	CATCATCTAACCAATCTTCTTCTTGCTCTT	57.52	1549	26731	26756	25	GAAGAGCAGCAGAAGTGGCACCAAAT	59.53846154	22	41	52	93	10
9319	3027	3056	29	GAATGTTAGTTTCTGGATTGAATGACCACA	57.52	420	3070	3095	25	CGCAAACAGTCTGAAAGAAGCAATGA	56.38461538	22	36	58	94	14
9378	4080	4109	29	GTTGGCATCATAAAGTAATGGGTTTTTGGA	57.52	472	4110	4135	25	ACGGCATTTCCAGCAAAGCCAAAGCC	61.11538462	22	25	69	94	1
9776	9895	9924	29	TGACCATCAACTCTACCATCAAAAAAGACA	57.52	780	9948	9973	25	AGTTGGTTTCTTGGCTATGTCAGTCA	56.38461538	22	62	33	95	24
10007	15180	15209	29	GAAACCCTTAGACACAGCAAAGTCATAGAA	58.88666667	1019	15227	15252	25	CGGGTTTGACAGTTTGAAAAGCAACA	56.38461538	22	32	63	95	18
9320	3070	3099	29	CGCAAACAGTCTGAAAGAAGCAATGAAGTA	58.88666667	439	3117	3142	25	CTACAAGACAAGCCATTGCGATAGCA	57.96153846	22	90	6	96	18
9376	4078	4107	29	TAGTTGGCATCATAAAGTAATGGGTTTTTG	56.15333333	477	4115	4140	25	ATTTCCAGCAAAGCCAAAGCCTCATT	56.38461538	22	25	71	96	8
10681	26693	26722	29	ATCATCTAACCAATCTTCTTCTTGCTCTTC	57.52	1543	26725	26750	25	CAGGTTGAAGAGCAGCAGAAGTGGCA	61.11538462	22	48	48	96	3
10681	26693	26722	29	ATCATCTAACCAATCTTCTTCTTGCTCTTC	57.52	1544	26726	26751	25	AGGTTGAAGAGCAGCAGAAGTGGCAC	61.11538462	22	48	49	97	4
9361	3915	3944	29	GTCTTTTACTCCAGATTCCCATTTTTCAGT	57.52	453	3968	3993	25	GTTCAGAAATAGGACTTGTTGTGCCA	56.38461538	22	74	24	98	24
10680	26692	26721	29	CATCATCTAACCAATCTTCTTCTTGCTCTT	57.52	1546	26728	26753	25	GTTGAAGAGCAGCAGAAGTGGCACCA	61.11538462	22	41	58	99	7
9320	3070	3099	29	CGCAAACAGTCTGAAAGAAGCAATGAAGTA	58.88666667	435	3113	3138	25	AAGCCTACAAGACAAGCCATTGCGAT	57.96153846	22	90	10	100	14
10613	25556	25585	29	AGAGATAATAGATGGTAGAATGTAAAAGGC	56.15333333	1491	25600	25625	25	TAAGCACTGTCTTTGCCTCCTCTACA	57.96153846	22	50	50	100	15
10681	26693	26722	29	ATCATCTAACCAATCTTCTTCTTGCTCTTC	57.52	1549	26731	26756	25	GAAGAGCAGCAGAAGTGGCACCAAAT	59.53846154	22	48	52	100	9
9320	3070	3099	29	CGCAAACAGTCTGAAAGAAGCAATGAAGTA	58.88666667	428	3106	3131	25	CCACATCAAGCCTACAAGACAAGCCA	59.53846154	22	90	11	101	7
9320	3070	3099	29	CGCAAACAGTCTGAAAGAAGCAATGAAGTA	58.88666667	432	3110	3135	25	ATCAAGCCTACAAGACAAGCCATTGC	57.96153846	22	90	11	101	11
10681	26693	26722	29	ATCATCTAACCAATCTTCTTCTTGCTCTTC	57.52	1548	26730	26755	25	TGAAGAGCAGCAGAAGTGGCACCAAA	59.53846154	22	48	54	102	8
9321	3071	3100	29	GCAAACAGTCTGAAAGAAGCAATGAAGTAG	58.88666667	433	3111	3136	25	TCAAGCCTACAAGACAAGCCATTGCG	59.53846154	22	92	11	103	11
9322	3072	3101	29	CAAACAGTCTGAAAGAAGCAATGAAGTAGC	58.88666667	432	3110	3135	25	ATCAAGCCTACAAGACAAGCCATTGC	57.96153846	22	94	11	105	9
10681	26693	26722	29	ATCATCTAACCAATCTTCTTCTTGCTCTTC	57.52	1546	26728	26753	25	GTTGAAGAGCAGCAGAAGTGGCACCA	61.11538462	22	48	58	106	6
9319	3027	3056	29	GAATGTTAGTTTCTGGATTGAATGACCACA	57.52	421	3076	3101	25	CAGTCTGAAAGAAGCAATGAAGTAGC	56.38461538	22	36	71	107	20
9778	9897	9926	29	ACCATCAACTCTACCATCAAAAAAGACAGT	57.52	778	9946	9971	25	TCAGTTGGTTTCTTGGCTATGTCAGT	56.38461538	22	71	36	107	20
9777	9896	9925	29	GACCATCAACTCTACCATCAAAAAAGACAG	58.88666667	777	9945	9970	25	TTCAGTTGGTTTCTTGGCTATGTCAG	56.38461538	22	67	42	109	20
10681	26693	26722	29	ATCATCTAACCAATCTTCTTCTTGCTCTTC	57.52	1547	26729	26754	25	TTGAAGAGCAGCAGAAGTGGCACCAA	59.53846154	22	48	61	109	7
9320	3070	3099	29	CGCAAACAGTCTGAAAGAAGCAATGAAGTA	58.88666667	423	3101	3126	25	CTGAGCCACATCAAGCCTACAAGACA	59.53846154	22	90	21	111	2
9374	4072	4101	29	AGAAAATAGTTGGCATCATAAAGTAATGGG	56.15333333	476	4114	4139	25	CATTTCCAGCAAAGCCAAAGCCTCAT	57.96153846	22	32	79	111	13
9375	4073	4102	29	GAAAATAGTTGGCATCATAAAGTAATGGGT	56.15333333	476	4114	4139	25	CATTTCCAGCAAAGCCAAAGCCTCAT	57.96153846	22	32	79	111	12
9779	9898	9927	29	CCATCAACTCTACCATCAAAAAAGACAGTG	58.88666667	777	9945	9970	25	TTCAGTTGGTTTCTTGGCTATGTCAG	56.38461538	22	70	42	112	18
9778	9897	9926	29	ACCATCAACTCTACCATCAAAAAAGACAGT	57.52	777	9945	9970	25	TTCAGTTGGTTTCTTGGCTATGTCAG	56.38461538	22	71	42	113	19
10699	26810	26839	29	TGGCTCAAACTCTTCTTCTTCACAATCACC	60.25333333	1561	26852	26877	25	CTCATCTGGAGGGTAGAAAGAACAAT	56.38461538	22	66	48	114	13
9381	4083	4112	29	GGCATCATAAAGTAATGGGTTTTTGGAACG	58.88666667	477	4115	4140	25	ATTTCCAGCAAAGCCAAAGCCTCATT	56.38461538	22	44	71	115	3
10697	26808	26837	29	GATGGCTCAAACTCTTCTTCTTCACAATCA	58.88666667	1561	26852	26877	25	CTCATCTGGAGGGTAGAAAGAACAAT	56.38461538	22	67	48	115	15
9380	4082	4111	29	TGGCATCATAAAGTAATGGGTTTTTGGAAC	57.52	477	4115	4140	25	ATTTCCAGCAAAGCCAAAGCCTCATT	56.38461538	22	45	71	116	4
10682	26694	26723	29	TCATCTAACCAATCTTCTTCTTGCTCTTCT	57.52	1542	26724	26749	25	TCAGGTTGAAGAGCAGCAGAAGTGGC	61.11538462	22	72	44	116	1
9322	3072	3101	29	CAAACAGTCTGAAAGAAGCAATGAAGTAGC	58.88666667	426	3104	3129	25	AGCCACATCAAGCCTACAAGACAAGC	59.53846154	22	94	23	117	3
9379	4081	4110	29	TTGGCATCATAAAGTAATGGGTTTTTGGAA	56.15333333	473	4111	4136	25	CGGCATTTCCAGCAAAGCCAAAGCCT	61.11538462	22	47	70	117	1
9776	9895	9924	29	TGACCATCAACTCTACCATCAAAAAAGACA	57.52	776	9943	9968	25	GTTTCAGTTGGTTTCTTGGCTATGTC	56.38461538	22	62	55	117	19
10696	26807	26836	29	TGATGGCTCAAACTCTTCTTCTTCACAATC	58.88666667	1561	26852	26877	25	CTCATCTGGAGGGTAGAAAGAACAAT	56.38461538	22	69	48	117	16
9379	4081	4110	29	TTGGCATCATAAAGTAATGGGTTTTTGGAA	56.15333333	477	4115	4140	25	ATTTCCAGCAAAGCCAAAGCCTCATT	56.38461538	22	47	71	118	5
9380	4082	4111	29	TGGCATCATAAAGTAATGGGTTTTTGGAAC	57.52	474	4112	4137	25	GGCATTTCCAGCAAAGCCAAAGCCTC	61.11538462	22	45	75	120	1
10682	26694	26723	29	TCATCTAACCAATCTTCTTCTTGCTCTTCT	57.52	1543	26725	26750	25	CAGGTTGAAGAGCAGCAGAAGTGGCA	61.11538462	22	72	48	120	2
10682	26694	26723	29	TCATCTAACCAATCTTCTTCTTGCTCTTCT	57.52	1544	26726	26751	25	AGGTTGAAGAGCAGCAGAAGTGGCAC	61.11538462	22	72	49	121	3
9379	4081	4110	29	TTGGCATCATAAAGTAATGGGTTTTTGGAA	56.15333333	474	4112	4137	25	GGCATTTCCAGCAAAGCCAAAGCCTC	61.11538462	22	47	75	122	2
9777	9896	9925	29	GACCATCAACTCTACCATCAAAAAAGACAG	58.88666667	776	9943	9968	25	GTTTCAGTTGGTTTCTTGGCTATGTC	56.38461538	22	67	55	122	18
10118	17779	17808	29	ATGATGGAAGGGAACTAAACTCTGAGGCTA	60.25333333	1136	17813	17838	25	TTGTAAGGTTGCCCTGTTGTCCAGCA	59.53846154	22	28	94	122	5
9381	4083	4112	29	GGCATCATAAAGTAATGGGTTTTTGGAACG	58.88666667	475	4113	4138	25	GCATTTCCAGCAAAGCCAAAGCCTCA	59.53846154	22	44	79	123	1
9382	4084	4113	29	GCATCATAAAGTAATGGGTTTTTGGAACGG	58.88666667	476	4114	4139	25	CATTTCCAGCAAAGCCAAAGCCTCAT	57.96153846	22	44	79	123	1
10117	17778	17807	29	TATGATGGAAGGGAACTAAACTCTGAGGCT	60.25333333	1136	17813	17838	25	TTGTAAGGTTGCCCTGTTGTCCAGCA	59.53846154	22	29	94	123	6
9380	4082	4111	29	TGGCATCATAAAGTAATGGGTTTTTGGAAC	57.52	475	4113	4138	25	GCATTTCCAGCAAAGCCAAAGCCTCA	59.53846154	22	45	79	124	2
10118	17779	17808	29	ATGATGGAAGGGAACTAAACTCTGAGGCTA	60.25333333	1135	17812	17837	25	CTTGTAAGGTTGCCCTGTTGTCCAGC	61.11538462	22	28	96	124	4
10682	26694	26723	29	TCATCTAACCAATCTTCTTCTTGCTCTTCT	57.52	1549	26731	26756	25	GAAGAGCAGCAGAAGTGGCACCAAAT	59.53846154	22	72	52	124	8
9778	9897	9926	29	ACCATCAACTCTACCATCAAAAAAGACAGT	57.52	776	9943	9968	25	GTTTCAGTTGGTTTCTTGGCTATGTC	56.38461538	22	71	55	126	17
10682	26694	26723	29	TCATCTAACCAATCTTCTTCTTGCTCTTCT	57.52	1548	26730	26755	25	TGAAGAGCAGCAGAAGTGGCACCAAA	59.53846154	22	72	54	126	7
10119	17780	17809	29	TGATGGAAGGGAACTAAACTCTGAGGCTAT	60.25333333	1137	17814	17839	25	TGTAAGGTTGCCCTGTTGTCCAGCAT	59.53846154	22	32	95	127	5
10119	17780	17809	29	TGATGGAAGGGAACTAAACTCTGAGGCTAT	60.25333333	1138	17815	17840	25	GTAAGGTTGCCCTGTTGTCCAGCATT	59.53846154	22	32	95	127	6
9780	9899	9928	29	CATCAACTCTACCATCAAAAAAGACAGTGA	57.52	776	9943	9968	25	GTTTCAGTTGGTTTCTTGGCTATGTC	56.38461538	22	74	55	129	15
10713	26824	26853	29	CTTCTTCACAATCACCTTCTTCTTCATCCT	58.88666667	1562	26854	26879	25	CATCTGGAGGGTAGAAAGAACAATAC	56.38461538	22	77	52	129	1
10682	26694	26723	29	TCATCTAACCAATCTTCTTCTTGCTCTTCT	57.52	1546	26728	26753	25	GTTGAAGAGCAGCAGAAGTGGCACCA	61.11538462	22	72	58	130	5
10682	26694	26723	29	TCATCTAACCAATCTTCTTCTTGCTCTTCT	57.52	1547	26729	26754	25	TTGAAGAGCAGCAGAAGTGGCACCAA	59.53846154	22	72	61	133	6
10117	17778	17807	29	TATGATGGAAGGGAACTAAACTCTGAGGCT	60.25333333	1142	17819	17844	25	GGTTGCCCTGTTGTCCAGCATTTCTT	59.53846154	22	29	111	140	12
10119	17780	17809	29	TGATGGAAGGGAACTAAACTCTGAGGCTAT	60.25333333	1142	17819	17844	25	GGTTGCCCTGTTGTCCAGCATTTCTT	59.53846154	22	32	111	143	10
10117	17778	17807	29	TATGATGGAAGGGAACTAAACTCTGAGGCT	60.25333333	1143	17820	17845	25	GTTGCCCTGTTGTCCAGCATTTCTTC	59.53846154	22	29	118	147	13
10117	17778	17807	29	TATGATGGAAGGGAACTAAACTCTGAGGCT	60.25333333	1144	17821	17846	25	TTGCCCTGTTGTCCAGCATTTCTTCA	57.96153846	22	29	119	148	14
10683	26695	26724	29	CATCTAACCAATCTTCTTCTTGCTCTTCTT	57.52	1544	26726	26751	25	AGGTTGAAGAGCAGCAGAAGTGGCAC	61.11538462	22	100	49	149	2
10119	17780	17809	29	TGATGGAAGGGAACTAAACTCTGAGGCTAT	60.25333333	1143	17820	17845	25	GTTGCCCTGTTGTCCAGCATTTCTTC	59.53846154	22	32	118	150	11
10683	26695	26724	29	CATCTAACCAATCTTCTTCTTGCTCTTCTT	57.52	1549	26731	26756	25	GAAGAGCAGCAGAAGTGGCACCAAAT	59.53846154	22	100	52	152	7
10683	26695	26724	29	CATCTAACCAATCTTCTTCTTGCTCTTCTT	57.52	1548	26730	26755	25	TGAAGAGCAGCAGAAGTGGCACCAAA	59.53846154	22	100	54	154	6
10683	26695	26724	29	CATCTAACCAATCTTCTTCTTGCTCTTCTT	57.52	1547	26729	26754	25	TTGAAGAGCAGCAGAAGTGGCACCAA	59.53846154	22	100	61	161	5
10855	28256	28285	29	GATGTTGACTTTCTCTTTTTGGAGTATTTC	56.15333333	1672	28303	28328	25	GACCTTCGGAACCTTCTCCAACAACA	59.53846154	22	189	17	206	18
10855	28256	28285	29	GATGTTGACTTTCTCTTTTTGGAGTATTTC	56.15333333	1676	28307	28332	25	TTCGGAACCTTCTCCAACAACACCTG	59.53846154	22	189	23	212	22
10855	28256	28285	29	GATGTTGACTTTCTCTTTTTGGAGTATTTC	56.15333333	1679	28310	28335	25	GGAACCTTCTCCAACAACACCTGTAT	57.96153846	22	189	24	213	25
8986	458	487	29	AGTTTGCTGTTTCTTCTGTCTCTGCGGTAA	60.25333333	52	489	514	25	GCTTGAGTTTCATCAGCCTTCTTCTT	56.38461538	22	177	37	214	2
10684	26696	26725	29	ATCTAACCAATCTTCTTCTTGCTCTTCTTC	57.52	1545	26727	26752	25	GGTTGAAGAGCAGCAGAAGTGGCACC	62.69230769	22	166	51	217	2
10590	25148	25177	29	AGGTGTTTTAGAAGAAGAAGTAAGATAACC	56.15333333	1471	25192	25217	25	CAGCATCAGGTGAAGAAACAGAAACT	56.38461538	22	91	131	222	15
10684	26696	26725	29	ATCTAACCAATCTTCTTCTTGCTCTTCTTC	57.52	1546	26728	26753	25	GTTGAAGAGCAGCAGAAGTGGCACCA	61.11538462	22	166	58	224	3
10589	25147	25176	29	CAGGTGTTTTAGAAGAAGAAGTAAGATAAC	56.15333333	1471	25192	25217	25	CAGCATCAGGTGAAGAAACAGAAACT	56.38461538	22	94	131	225	16
10684	26696	26725	29	ATCTAACCAATCTTCTTCTTGCTCTTCTTC	57.52	1547	26729	26754	25	TTGAAGAGCAGCAGAAGTGGCACCAA	59.53846154	22	166	61	227	4
10591	25149	25178	29	GGTGTTTTAGAAGAAGAAGTAAGATAACCA	56.15333333	1472	25193	25218	25	AGCATCAGGTGAAGAAACAGAAACTG	56.38461538	22	85	152	237	15
10590	25148	25177	29	AGGTGTTTTAGAAGAAGAAGTAAGATAACC	56.15333333	1472	25193	25218	25	AGCATCAGGTGAAGAAACAGAAACTG	56.38461538	22	91	152	243	16
9003	475	504	29	GTCTCTGCGGTAAGGCTTGAGTTTCATCAG	62.98666667	65	527	552	25	AGGCTCTGTTGGTGGGAATGTTTTGT	57.96153846	22	17	5544	5561	23
10885	28423	28452	29	AGGCAATAGTGCGACCACCCTTACGAAGAA	62.98666667	4246	28471	28497	26	CATTATGGTATTCGGCAAGACTATGCT	56.7	22	2	0	2	19
10886	28424	28453	29	GGCAATAGTGCGACCACCCTTACGAAGAAT	62.98666667	4244	28469	28495	26	TTCATTATGGTATTCGGCAAGACTATG	55.18148148	22	2	0	2	16
10885	28423	28452	29	AGGCAATAGTGCGACCACCCTTACGAAGAA	62.98666667	4249	28474	28500	26	TATGGTATTCGGCAAGACTATGCTCAG	58.21851852	22	2	1	3	22
10887	28425	28454	29	GCAATAGTGCGACCACCCTTACGAAGAATG	62.98666667	4245	28470	28496	26	TCATTATGGTATTCGGCAAGACTATGC	56.7	22	3	0	3	16
10887	28425	28454	29	GCAATAGTGCGACCACCCTTACGAAGAATG	62.98666667	4246	28471	28497	26	CATTATGGTATTCGGCAAGACTATGCT	56.7	22	3	0	3	17
10887	28425	28454	29	GCAATAGTGCGACCACCCTTACGAAGAATG	62.98666667	4248	28473	28499	26	TTATGGTATTCGGCAAGACTATGCTCA	56.7	22	3	0	3	19
10888	28426	28455	29	CAATAGTGCGACCACCCTTACGAAGAATGG	62.98666667	4247	28472	28498	26	ATTATGGTATTCGGCAAGACTATGCTC	56.7	22	3	0	3	17
10888	28426	28455	29	CAATAGTGCGACCACCCTTACGAAGAATGG	62.98666667	4248	28473	28499	26	TTATGGTATTCGGCAAGACTATGCTCA	56.7	22	3	0	3	18
10886	28424	28453	29	GGCAATAGTGCGACCACCCTTACGAAGAAT	62.98666667	4250	28475	28501	26	ATGGTATTCGGCAAGACTATGCTCAGG	59.73703704	22	2	2	4	22
10888	28426	28455	29	CAATAGTGCGACCACCCTTACGAAGAATGG	62.98666667	4249	28474	28500	26	TATGGTATTCGGCAAGACTATGCTCAG	58.21851852	22	3	1	4	19
10600	25329	25358	29	GTGTTGATAAGTGACGCTACAGTTGTTTTA	57.52	3890	25378	25404	26	TAGCACCATAATCAACCACACCCTCTT	58.21851852	22	0	7	7	20
10887	28425	28454	29	GCAATAGTGCGACCACCCTTACGAAGAATG	62.98666667	4254	28479	28505	26	TATTCGGCAAGACTATGCTCAGGTCCT	59.73703704	22	3	4	7	25
10888	28426	28455	29	CAATAGTGCGACCACCCTTACGAAGAATGG	62.98666667	4254	28479	28505	26	TATTCGGCAAGACTATGCTCAGGTCCT	59.73703704	22	3	4	7	24
10600	25329	25358	29	GTGTTGATAAGTGACGCTACAGTTGTTTTA	57.52	3891	25379	25405	26	AGCACCATAATCAACCACACCCTCTTG	59.73703704	22	0	8	8	21
10888	28426	28455	29	CAATAGTGCGACCACCCTTACGAAGAATGG	62.98666667	4255	28480	28506	26	ATTCGGCAAGACTATGCTCAGGTCCTA	59.73703704	22	3	5	8	25
9263	2806	2835	29	ACCTGAGTCACCTGCTACACGCTGCGAAGC	67.08666667	2253	2850	2876	26	AAGAAAGCGTTCGTGATGTAGCAACAG	58.21851852	22	9	0	9	15
9263	2806	2835	29	ACCTGAGTCACCTGCTACACGCTGCGAAGC	67.08666667	2254	2851	2877	26	AGAAAGCGTTCGTGATGTAGCAACAGT	58.21851852	22	9	1	10	16
10598	25327	25356	29	GTGTGTTGATAAGTGACGCTACAGTTGTTT	58.88666667	3892	25380	25406	26	GCACCATAATCAACCACACCCTCTTGT	59.73703704	22	0	10	10	24
10599	25328	25357	29	TGTGTTGATAAGTGACGCTACAGTTGTTTT	57.52	3892	25380	25406	26	GCACCATAATCAACCACACCCTCTTGT	59.73703704	22	0	10	10	23
10601	25330	25359	29	TGTTGATAAGTGACGCTACAGTTGTTTTAC	57.52	3890	25378	25404	26	TAGCACCATAATCAACCACACCCTCTT	58.21851852	22	3	7	10	19
9261	2804	2833	29	AAACCTGAGTCACCTGCTACACGCTGCGAA	64.35333333	2254	2851	2877	26	AGAAAGCGTTCGTGATGTAGCAACAGT	58.21851852	22	10	1	11	18
9262	2805	2834	29	AACCTGAGTCACCTGCTACACGCTGCGAAG	65.72	2254	2851	2877	26	AGAAAGCGTTCGTGATGTAGCAACAGT	58.21851852	22	10	1	11	17
10869	28364	28393	29	TGGAACCCAATAGGCACACTTGTTATGGCA	61.62	4215	28417	28443	26	CTCCAAAGGCAATAGTGCGACCACCCT	62.77407407	22	10	1	11	24
9260	2803	2832	29	AAAACCTGAGTCACCTGCTACACGCTGCGA	64.35333333	2249	2846	2872	26	TAATAAGAAAGCGTTCGTGATGTAGCA	55.18148148	22	12	0	12	14
10870	28365	28394	29	GGAACCCAATAGGCACACTTGTTATGGCAA	61.62	4215	28417	28443	26	CTCCAAAGGCAATAGTGCGACCACCCT	62.77407407	22	11	1	12	23
9260	2803	2832	29	AAAACCTGAGTCACCTGCTACACGCTGCGA	64.35333333	2254	2851	2877	26	AGAAAGCGTTCGTGATGTAGCAACAGT	58.21851852	22	12	1	13	19
9263	2806	2835	29	ACCTGAGTCACCTGCTACACGCTGCGAAGC	67.08666667	2255	2852	2878	26	GAAAGCGTTCGTGATGTAGCAACAGTG	59.73703704	22	9	4	13	17
9269	2846	2875	29	TAATAAGAAAGCGTTCGTGATGTAGCAACA	57.52	2290	2887	2913	26	AGGCAGGTCCTTGATGTCACAGCGTCC	64.29259259	22	0	13	13	12
9261	2804	2833	29	AAACCTGAGTCACCTGCTACACGCTGCGAA	64.35333333	2255	2852	2878	26	GAAAGCGTTCGTGATGTAGCAACAGTG	59.73703704	22	10	4	14	19
9261	2804	2833	29	AAACCTGAGTCACCTGCTACACGCTGCGAA	64.35333333	2256	2853	2879	26	AAAGCGTTCGTGATGTAGCAACAGTGA	58.21851852	22	10	4	14	20
9262	2805	2834	29	AACCTGAGTCACCTGCTACACGCTGCGAAG	65.72	2255	2852	2878	26	GAAAGCGTTCGTGATGTAGCAACAGTG	59.73703704	22	10	4	14	18
9262	2805	2834	29	AACCTGAGTCACCTGCTACACGCTGCGAAG	65.72	2256	2853	2879	26	AAAGCGTTCGTGATGTAGCAACAGTGA	58.21851852	22	10	4	14	19
9269	2846	2875	29	TAATAAGAAAGCGTTCGTGATGTAGCAACA	57.52	2287	2884	2910	26	TTTAGGCAGGTCCTTGATGTCACAGCG	61.25555556	22	0	14	14	9
9269	2846	2875	29	TAATAAGAAAGCGTTCGTGATGTAGCAACA	57.52	2288	2885	2911	26	TTAGGCAGGTCCTTGATGTCACAGCGT	61.25555556	22	0	14	14	10
10871	28366	28395	29	GAACCCAATAGGCACACTTGTTATGGCAAC	61.62	4215	28417	28443	26	CTCCAAAGGCAATAGTGCGACCACCCT	62.77407407	22	13	1	14	22
9257	2770	2799	29	ATAGTTGCCAATCCTGTAGCGACTGTATGC	61.62	2241	2804	2830	26	AAACCTGAGTCACCTGCTACACGCTGC	62.77407407	22	5	10	15	5
9263	2806	2835	29	ACCTGAGTCACCTGCTACACGCTGCGAAGC	67.08666667	2257	2854	2880	26	AAGCGTTCGTGATGTAGCAACAGTGAT	58.21851852	22	9	6	15	19
10810	27784	27813	29	TGCCAAAGATGTTAGTTAGCCACTGCGAAG	61.62	4151	27816	27842	26	AACTGAACAACACCACCTGTAATGTAG	56.7	22	6	9	15	3
9258	2801	2830	29	GCAAAACCTGAGTCACCTGCTACACGCTGC	65.72	2253	2850	2876	26	AAGAAAGCGTTCGTGATGTAGCAACAG	58.21851852	22	16	0	16	20
9259	2802	2831	29	CAAAACCTGAGTCACCTGCTACACGCTGCG	65.72	2249	2846	2872	26	TAATAAGAAAGCGTTCGTGATGTAGCA	55.18148148	22	16	0	16	15
9260	2803	2832	29	AAAACCTGAGTCACCTGCTACACGCTGCGA	64.35333333	2255	2852	2878	26	GAAAGCGTTCGTGATGTAGCAACAGTG	59.73703704	22	12	4	16	20
9260	2803	2832	29	AAAACCTGAGTCACCTGCTACACGCTGCGA	64.35333333	2256	2853	2879	26	AAAGCGTTCGTGATGTAGCAACAGTGA	58.21851852	22	12	4	16	21
9261	2804	2833	29	AAACCTGAGTCACCTGCTACACGCTGCGAA	64.35333333	2257	2854	2880	26	AAGCGTTCGTGATGTAGCAACAGTGAT	58.21851852	22	10	6	16	21
10809	27783	27812	29	GTGCCAAAGATGTTAGTTAGCCACTGCGAA	61.62	4150	27815	27841	26	CAACTGAACAACACCACCTGTAATGTA	56.7	22	7	9	16	3
10809	27783	27812	29	GTGCCAAAGATGTTAGTTAGCCACTGCGAA	61.62	4151	27816	27842	26	AACTGAACAACACCACCTGTAATGTAG	56.7	22	7	9	16	4
10872	28367	28396	29	AACCCAATAGGCACACTTGTTATGGCAACC	61.62	4215	28417	28443	26	CTCCAAAGGCAATAGTGCGACCACCCT	62.77407407	22	15	1	16	21
9257	2770	2799	29	ATAGTTGCCAATCCTGTAGCGACTGTATGC	61.62	2240	2803	2829	26	AAAACCTGAGTCACCTGCTACACGCTG	61.25555556	22	5	12	17	4
9258	2801	2830	29	GCAAAACCTGAGTCACCTGCTACACGCTGC	65.72	2248	2845	2871	26	GTAATAAGAAAGCGTTCGTGATGTAGC	56.7	22	16	1	17	15
9258	2801	2830	29	GCAAAACCTGAGTCACCTGCTACACGCTGC	65.72	2254	2851	2877	26	AGAAAGCGTTCGTGATGTAGCAACAGT	58.21851852	22	16	1	17	21
9259	2802	2831	29	CAAAACCTGAGTCACCTGCTACACGCTGCG	65.72	2248	2845	2871	26	GTAATAAGAAAGCGTTCGTGATGTAGC	56.7	22	16	1	17	14
9259	2802	2831	29	CAAAACCTGAGTCACCTGCTACACGCTGCG	65.72	2254	2851	2877	26	AGAAAGCGTTCGTGATGTAGCAACAGT	58.21851852	22	16	1	17	20
9262	2805	2834	29	AACCTGAGTCACCTGCTACACGCTGCGAAG	65.72	2258	2855	2881	26	AGCGTTCGTGATGTAGCAACAGTGATT	58.21851852	22	10	7	17	21
9457	4548	4577	29	AGCACTGGCTCAGAGTCGTCTTCATCAAAT	61.62	2476	4598	4624	26	ACAACAGCCCTTGAGACAACTACAGCA	59.73703704	22	8	9	17	21
10602	25331	25360	29	GTTGATAAGTGACGCTACAGTTGTTTTACT	57.52	3891	25379	25405	26	AGCACCATAATCAACCACACCCTCTTG	59.73703704	22	9	8	17	19
10809	27783	27812	29	GTGCCAAAGATGTTAGTTAGCCACTGCGAA	61.62	4152	27817	27843	26	ACTGAACAACACCACCTGTAATGTAGG	58.21851852	22	7	10	17	5
10811	27785	27814	29	GCCAAAGATGTTAGTTAGCCACTGCGAAGT	61.62	4153	27818	27844	26	CTGAACAACACCACCTGTAATGTAGGC	59.73703704	22	6	11	17	4
10873	28368	28397	29	ACCCAATAGGCACACTTGTTATGGCAACCA	61.62	4215	28417	28443	26	CTCCAAAGGCAATAGTGCGACCACCCT	62.77407407	22	16	1	17	20
9259	2802	2831	29	CAAAACCTGAGTCACCTGCTACACGCTGCG	65.72	2247	2844	2870	26	TGTAATAAGAAAGCGTTCGTGATGTAG	55.18148148	22	16	2	18	13
10474	22156	22185	29	TAACACTATCAACGATGTAAGAAGACTGGT	57.52	3749	22209	22235	26	AACTGTAGTGACAAGTCTCTCGCAACT	58.21851852	22	10	8	18	24
10268	19519	19548	29	TCTGTCCTGGTTGAATGCGAACAAACTTAT	58.88666667	3503	19554	19580	26	GGTGTCTTAGGATTGGCTGTATCAACC	59.73703704	22	6	13	19	6
10602	25331	25360	29	GTTGATAAGTGACGCTACAGTTGTTTTACT	57.52	3892	25380	25406	26	GCACCATAATCAACCACACCCTCTTGT	59.73703704	22	9	10	19	20
10885	28423	28452	29	AGGCAATAGTGCGACCACCCTTACGAAGAA	62.98666667	4241	28465	28491	26	CAGATTCATTATGGTATTCGGCAAGAC	56.7	22	2	17	19	13
9257	2770	2799	29	ATAGTTGCCAATCCTGTAGCGACTGTATGC	61.62	2238	2801	2827	26	GCAAAACCTGAGTCACCTGCTACACGC	62.77407407	22	5	15	20	2
9257	2770	2799	29	ATAGTTGCCAATCCTGTAGCGACTGTATGC	61.62	2239	2802	2828	26	CAAAACCTGAGTCACCTGCTACACGCT	61.25555556	22	5	15	20	3
9258	2801	2830	29	GCAAAACCTGAGTCACCTGCTACACGCTGC	65.72	2255	2852	2878	26	GAAAGCGTTCGTGATGTAGCAACAGTG	59.73703704	22	16	4	20	22
9258	2801	2830	29	GCAAAACCTGAGTCACCTGCTACACGCTGC	65.72	2256	2853	2879	26	AAAGCGTTCGTGATGTAGCAACAGTGA	58.21851852	22	16	4	20	23
9259	2802	2831	29	CAAAACCTGAGTCACCTGCTACACGCTGCG	65.72	2255	2852	2878	26	GAAAGCGTTCGTGATGTAGCAACAGTG	59.73703704	22	16	4	20	21
9259	2802	2831	29	CAAAACCTGAGTCACCTGCTACACGCTGCG	65.72	2256	2853	2879	26	AAAGCGTTCGTGATGTAGCAACAGTGA	58.21851852	22	16	4	20	22
9263	2806	2835	29	ACCTGAGTCACCTGCTACACGCTGCGAAGC	67.08666667	2260	2857	2883	26	CGTTCGTGATGTAGCAACAGTGATTTC	58.21851852	22	9	11	20	22
10268	19519	19548	29	TCTGTCCTGGTTGAATGCGAACAAACTTAT	58.88666667	3502	19553	19579	26	AGGTGTCTTAGGATTGGCTGTATCAAC	58.21851852	22	6	14	20	5
10268	19519	19548	29	TCTGTCCTGGTTGAATGCGAACAAACTTAT	58.88666667	3504	19555	19581	26	GTGTCTTAGGATTGGCTGTATCAACCT	58.21851852	22	6	14	20	7
10268	19519	19548	29	TCTGTCCTGGTTGAATGCGAACAAACTTAT	58.88666667	3505	19556	19582	26	TGTCTTAGGATTGGCTGTATCAACCTT	56.7	22	6	14	20	8
10268	19519	19548	29	TCTGTCCTGGTTGAATGCGAACAAACTTAT	58.88666667	3506	19557	19583	26	GTCTTAGGATTGGCTGTATCAACCTTA	56.7	22	6	14	20	9
10477	22159	22188	29	CACTATCAACGATGTAAGAAGACTGGTCAG	60.25333333	3748	22208	22234	26	AAACTGTAGTGACAAGTCTCTCGCAAC	58.21851852	22	10	10	20	20
10267	19518	19547	29	GTCTGTCCTGGTTGAATGCGAACAAACTTA	60.25333333	3505	19556	19582	26	TGTCTTAGGATTGGCTGTATCAACCTT	56.7	22	7	14	21	9
10475	22157	22186	29	AACACTATCAACGATGTAAGAAGACTGGTC	58.88666667	3747	22207	22233	26	TAAACTGTAGTGACAAGTCTCTCGCAA	56.7	22	10	11	21	21
10885	28423	28452	29	AGGCAATAGTGCGACCACCCTTACGAAGAA	62.98666667	4240	28464	28490	26	CCAGATTCATTATGGTATTCGGCAAGA	56.7	22	2	19	21	12
9271	2848	2877	29	ATAAGAAAGCGTTCGTGATGTAGCAACAGT	58.88666667	2281	2878	2904	26	GATTTCTTTAGGCAGGTCCTTGATGTC	58.21851852	22	1	21	22	1
10266	19517	19546	29	AGTCTGTCCTGGTTGAATGCGAACAAACTT	60.25333333	3503	19554	19580	26	GGTGTCTTAGGATTGGCTGTATCAACC	59.73703704	22	9	13	22	8
10887	28425	28454	29	GCAATAGTGCGACCACCCTTACGAAGAATG	62.98666667	4240	28464	28490	26	CCAGATTCATTATGGTATTCGGCAAGA	56.7	22	3	19	22	10
9123	1202	1231	29	TTTTGGTGTATTCAAGGCTCCCTCAGTTGC	61.62	2054	1242	1268	26	ATGCCGTCTTTGTTAGCACCATAGGGA	59.73703704	22	15	8	23	11
10266	19517	19546	29	AGTCTGTCCTGGTTGAATGCGAACAAACTT	60.25333333	3502	19553	19579	26	AGGTGTCTTAGGATTGGCTGTATCAAC	58.21851852	22	9	14	23	7
10266	19517	19546	29	AGTCTGTCCTGGTTGAATGCGAACAAACTT	60.25333333	3505	19556	19582	26	TGTCTTAGGATTGGCTGTATCAACCTT	56.7	22	9	14	23	10
10476	22158	22187	29	ACACTATCAACGATGTAAGAAGACTGGTCA	58.88666667	3747	22207	22233	26	TAAACTGTAGTGACAAGTCTCTCGCAA	56.7	22	12	11	23	20
9123	1202	1231	29	TTTTGGTGTATTCAAGGCTCCCTCAGTTGC	61.62	2055	1243	1269	26	TGCCGTCTTTGTTAGCACCATAGGGAA	59.73703704	22	15	9	24	12
9277	2854	2883	29	AAGCGTTCGTGATGTAGCAACAGTGATTTC	60.25333333	2289	2886	2912	26	TAGGCAGGTCCTTGATGTCACAGCGTC	62.77407407	22	11	13	24	3
9277	2854	2883	29	AAGCGTTCGTGATGTAGCAACAGTGATTTC	60.25333333	2290	2887	2913	26	AGGCAGGTCCTTGATGTCACAGCGTCC	64.29259259	22	11	13	24	4
10041	15754	15783	29	TAAGAATCTACAACAGGAACTCCACTACCT	58.88666667	3250	15787	15813	26	GTGGTTTGTATGAAATCACCGAAATCA	55.18148148	22	17	8	25	4
10265	19516	19545	29	AAGTCTGTCCTGGTTGAATGCGAACAAACT	60.25333333	3502	19553	19579	26	AGGTGTCTTAGGATTGGCTGTATCAAC	58.21851852	22	11	14	25	8
10265	19516	19545	29	AAGTCTGTCCTGGTTGAATGCGAACAAACT	60.25333333	3504	19555	19581	26	GTGTCTTAGGATTGGCTGTATCAACCT	58.21851852	22	11	14	25	10
10264	19515	19544	29	AAAGTCTGTCCTGGTTGAATGCGAACAAAC	60.25333333	3505	19556	19582	26	TGTCTTAGGATTGGCTGTATCAACCTT	56.7	22	12	14	26	12
9261	2804	2833	29	AAACCTGAGTCACCTGCTACACGCTGCGAA	64.35333333	2261	2858	2884	26	GTTCGTGATGTAGCAACAGTGATTTCT	56.7	22	10	17	27	25
9262	2805	2834	29	AACCTGAGTCACCTGCTACACGCTGCGAAG	65.72	2261	2858	2884	26	GTTCGTGATGTAGCAACAGTGATTTCT	56.7	22	10	17	27	24
9266	2843	2872	29	TTGTAATAAGAAAGCGTTCGTGATGTAGCA	57.52	2283	2880	2906	26	TTTCTTTAGGCAGGTCCTTGATGTCAC	58.21851852	22	2	25	27	8
9272	2849	2878	29	TAAGAAAGCGTTCGTGATGTAGCAACAGTG	60.25333333	2282	2879	2905	26	ATTTCTTTAGGCAGGTCCTTGATGTCA	56.7	22	4	23	27	1
10263	19514	19543	29	AAAAGTCTGTCCTGGTTGAATGCGAACAAA	58.88666667	3504	19555	19581	26	GTGTCTTAGGATTGGCTGTATCAACCT	58.21851852	22	13	14	27	12
10886	28424	28453	29	GGCAATAGTGCGACCACCCTTACGAAGAAT	62.98666667	4236	28460	28486	26	CAAGCCAGATTCATTATGGTATTCGGC	58.21851852	22	2	25	27	7
9123	1202	1231	29	TTTTGGTGTATTCAAGGCTCCCTCAGTTGC	61.62	2057	1245	1271	26	CCGTCTTTGTTAGCACCATAGGGAAGT	59.73703704	22	15	13	28	14
9123	1202	1231	29	TTTTGGTGTATTCAAGGCTCCCTCAGTTGC	61.62	2058	1246	1272	26	CGTCTTTGTTAGCACCATAGGGAAGTC	59.73703704	22	15	13	28	15
9265	2842	2871	29	TTTGTAATAAGAAAGCGTTCGTGATGTAGC	57.52	2281	2878	2904	26	GATTTCTTTAGGCAGGTCCTTGATGTC	58.21851852	22	7	21	28	7
9301	2878	2907	29	GATTTCTTTAGGCAGGTCCTTGATGTCACA	60.25333333	2299	2920	2946	26	GTGTCCAGCAATACGAAGATGTCCACG	61.25555556	22	27	1	28	13
9867	11273	11302	29	AATACTTCATAGATGTCAACTCAAAGCCAT	56.15333333	2980	11303	11329	26	GTGCCCATAAGACAAATACGACTCTGT	58.21851852	22	17	11	28	1
10886	28424	28453	29	GGCAATAGTGCGACCACCCTTACGAAGAAT	62.98666667	4234	28458	28484	26	TTCAAGCCAGATTCATTATGGTATTCG	55.18148148	22	2	26	28	5
10888	28426	28455	29	CAATAGTGCGACCACCCTTACGAAGAATGG	62.98666667	4236	28460	28486	26	CAAGCCAGATTCATTATGGTATTCGGC	58.21851852	22	3	25	28	5
9273	2850	2879	29	AAGAAAGCGTTCGTGATGTAGCAACAGTGA	60.25333333	2283	2880	2906	26	TTTCTTTAGGCAGGTCCTTGATGTCAC	58.21851852	22	4	25	29	1
9301	2878	2907	29	GATTTCTTTAGGCAGGTCCTTGATGTCACA	60.25333333	2302	2923	2949	26	TCCAGCAATACGAAGATGTCCACGAAG	59.73703704	22	27	2	29	16
10891	28439	28468	29	ACCCTTACGAAGAATGGTTTTCAAGCCAGA	60.25333333	4247	28472	28498	26	ATTATGGTATTCGGCAAGACTATGCTC	56.7	22	29	0	29	4
9262	2805	2834	29	AACCTGAGTCACCTGCTACACGCTGCGAAG	65.72	2262	2859	2885	26	TTCGTGATGTAGCAACAGTGATTTCTT	55.18148148	22	10	20	30	25
9265	2842	2871	29	TTTGTAATAAGAAAGCGTTCGTGATGTAGC	57.52	2282	2879	2905	26	ATTTCTTTAGGCAGGTCCTTGATGTCA	56.7	22	7	23	30	8
9269	2846	2875	29	TAATAAGAAAGCGTTCGTGATGTAGCAACA	57.52	2279	2876	2902	26	GTGATTTCTTTAGGCAGGTCCTTGATG	58.21851852	22	0	30	30	1
9270	2847	2876	29	AATAAGAAAGCGTTCGTGATGTAGCAACAG	58.88666667	2280	2877	2903	26	TGATTTCTTTAGGCAGGTCCTTGATGT	56.7	22	0	30	30	1
9278	2855	2884	29	AGCGTTCGTGATGTAGCAACAGTGATTTCT	60.25333333	2290	2887	2913	26	AGGCAGGTCCTTGATGTCACAGCGTCC	64.29259259	22	17	13	30	3
10889	28437	28466	29	CCACCCTTACGAAGAATGGTTTTCAAGCCA	61.62	4255	28480	28506	26	ATTCGGCAAGACTATGCTCAGGTCCTA	59.73703704	22	25	5	30	14
10890	28438	28467	29	CACCCTTACGAAGAATGGTTTTCAAGCCAG	61.62	4249	28474	28500	26	TATGGTATTCGGCAAGACTATGCTCAG	58.21851852	22	29	1	30	7
9268	2845	2874	29	GTAATAAGAAAGCGTTCGTGATGTAGCAAC	58.88666667	2280	2877	2903	26	TGATTTCTTTAGGCAGGTCCTTGATGT	56.7	22	1	30	31	3
9301	2878	2907	29	GATTTCTTTAGGCAGGTCCTTGATGTCACA	60.25333333	2304	2925	2951	26	CAGCAATACGAAGATGTCCACGAAGGA	59.73703704	22	27	4	31	18
10891	28439	28468	29	ACCCTTACGAAGAATGGTTTTCAAGCCAGA	60.25333333	4250	28475	28501	26	ATGGTATTCGGCAAGACTATGCTCAGG	59.73703704	22	29	2	31	7
9122	1201	1230	29	CTTTTGGTGTATTCAAGGCTCCCTCAGTTG	61.62	2062	1250	1276	26	TTTGTTAGCACCATAGGGAAGTCCAGC	59.73703704	22	17	15	32	20
9126	1241	1270	29	GATGCCGTCTTTGTTAGCACCATAGGGAAG	62.98666667	2063	1295	1321	26	GTAGTAGAAATACCATCTTGGACTGAG	56.7	22	11	21	32	25
9266	2843	2872	29	TTGTAATAAGAAAGCGTTCGTGATGTAGCA	57.52	2279	2876	2902	26	GTGATTTCTTTAGGCAGGTCCTTGATG	58.21851852	22	2	30	32	4
9302	2879	2908	29	ATTTCTTTAGGCAGGTCCTTGATGTCACAG	60.25333333	2305	2926	2952	26	AGCAATACGAAGATGTCCACGAAGGAT	58.21851852	22	29	3	32	18
9866	11272	11301	29	AAATACTTCATAGATGTCAACTCAAAGCCA	56.15333333	2980	11303	11329	26	GTGCCCATAAGACAAATACGACTCTGT	58.21851852	22	21	11	32	2
10041	15754	15783	29	TAAGAATCTACAACAGGAACTCCACTACCT	58.88666667	3258	15804	15830	26	ACCGAAATCATACCAGTTACCATTGAG	56.7	22	17	15	32	21
10261	19512	19541	29	GAAAAAGTCTGTCCTGGTTGAATGCGAACA	60.25333333	3499	19550	19576	26	CTTAGGTGTCTTAGGATTGGCTGTATC	58.21851852	22	22	10	32	9
10054	15800	15829	29	AATCACCGAAATCATACCAGTTACCATTGA	57.52	3261	15852	15878	26	TACACCAACAATACCAGCATTTCGCAT	56.7	22	14	19	33	23
10262	19513	19542	29	AAAAAGTCTGTCCTGGTTGAATGCGAACAA	58.88666667	3503	19554	19580	26	GGTGTCTTAGGATTGGCTGTATCAACC	59.73703704	22	20	13	33	12
9123	1202	1231	29	TTTTGGTGTATTCAAGGCTCCCTCAGTTGC	61.62	2060	1248	1274	26	TCTTTGTTAGCACCATAGGGAAGTCCA	58.21851852	22	15	19	34	17
9146	1477	1506	29	AAGACGCAGTATTATTGGGTAAACCTTGGG	60.25333333	2099	1531	1557	26	CACTGCGTTCTCCATTCTGGTTACTGC	61.25555556	22	10	24	34	25
10055	15801	15830	29	ATCACCGAAATCATACCAGTTACCATTGAG	58.88666667	3261	15852	15878	26	TACACCAACAATACCAGCATTTCGCAT	56.7	22	15	19	34	22
10142	18076	18105	29	CTTTGATACAAGGTTTGCCACCAACACCCA	61.62	3386	18130	18156	26	CATCTATGCTATTCTTGGGTGGGAGTA	58.21851852	22	18	16	34	25
10144	18078	18107	29	TTGATACAAGGTTTGCCACCAACACCCAAC	61.62	3386	18130	18156	26	CATCTATGCTATTCTTGGGTGGGAGTA	58.21851852	22	18	16	34	23
10144	18078	18107	29	TTGATACAAGGTTTGCCACCAACACCCAAC	61.62	3387	18131	18157	26	ATCTATGCTATTCTTGGGTGGGAGTAG	58.21851852	22	18	16	34	24
10262	19513	19542	29	AAAAAGTCTGTCCTGGTTGAATGCGAACAA	58.88666667	3504	19555	19581	26	GTGTCTTAGGATTGGCTGTATCAACCT	58.21851852	22	20	14	34	13
10625	25708	25737	29	CAGTAGTGCCACCAGCCTTTTTAGTAGGTA	61.62	3918	25752	25778	26	AAAACACCCTCTTGAACAACATCACCC	58.21851852	22	25	9	34	15
10734	26905	26934	29	CAGACTCATCAAATAAGTAGTATGTAGCCA	57.52	4044	26947	26973	26	CTAAATCAATGCCCAGTGGTGTAAGTA	56.7	22	27	7	34	13
10808	27738	27767	29	TTCTCTTCAAGCCAATCAAGGACGGGTTTG	61.62	4129	27789	27815	26	AAGATGTTAGTTAGCCACTGCGAAGTC	58.21851852	22	33	1	34	22
10891	28439	28468	29	ACCCTTACGAAGAATGGTTTTCAAGCCAGA	60.25333333	4255	28480	28506	26	ATTCGGCAAGACTATGCTCAGGTCCTA	59.73703704	22	29	5	34	12
9085	973	1002	29	CAAGAGCAGCATCACCGCCATTGCCAGCCA	67.08666667	2000	1010	1036	26	AGGAGAAGTTCCCCTACTGCTGCCTGG	64.29259259	22	16	19	35	8
9090	978	1007	29	GCAGCATCACCGCCATTGCCAGCCATTCTA	65.72	2001	1011	1037	26	GGAGAAGTTCCCCTACTGCTGCCTGGA	64.29259259	22	14	21	35	4
10041	15754	15783	29	TAAGAATCTACAACAGGAACTCCACTACCT	58.88666667	3259	15805	15831	26	CCGAAATCATACCAGTTACCATTGAGA	56.7	22	17	18	35	22
10261	19512	19541	29	GAAAAAGTCTGTCCTGGTTGAATGCGAACA	60.25333333	3503	19554	19580	26	GGTGTCTTAGGATTGGCTGTATCAACC	59.73703704	22	22	13	35	13
10273	19554	19583	29	GGTGTCTTAGGATTGGCTGTATCAACCTTA	60.25333333	3508	19604	19630	26	CATAGAATGTCCAATAACCCTGAGTTG	56.7	22	14	21	35	21
10622	25705	25734	29	TTTCAGTAGTGCCACCAGCCTTTTTAGTAG	60.25333333	3922	25756	25782	26	CACCCTCTTGAACAACATCACCCACTA	59.73703704	22	27	8	35	22
10624	25707	25736	29	TCAGTAGTGCCACCAGCCTTTTTAGTAGGT	61.62	3919	25753	25779	26	AAACACCCTCTTGAACAACATCACCCA	58.21851852	22	25	10	35	17
9087	975	1004	29	AGAGCAGCATCACCGCCATTGCCAGCCATT	65.72	2001	1011	1037	26	GGAGAAGTTCCCCTACTGCTGCCTGGA	64.29259259	22	15	21	36	7
9089	977	1006	29	AGCAGCATCACCGCCATTGCCAGCCATTCT	65.72	2000	1010	1036	26	AGGAGAAGTTCCCCTACTGCTGCCTGG	64.29259259	22	17	19	36	4
9119	1165	1194	29	CAGCATTGTTAGCAGGATTGCGGGTGCCAA	64.35333333	2044	1199	1225	26	ATCTTTTGGTGTATTCAAGGCTCCCTC	58.21851852	22	15	21	36	5
9146	1477	1506	29	AAGACGCAGTATTATTGGGTAAACCTTGGG	60.25333333	2098	1530	1556	26	CCACTGCGTTCTCCATTCTGGTTACTG	61.25555556	22	10	26	36	24
9422	4220	4249	29	CAACGAGCAAAAGGTGTGAGTAAACTGTTA	58.88666667	2425	4274	4300	26	CAAAGTGAACACCCTTGGAGAGTGCTA	59.73703704	22	20	16	36	25
10143	18077	18106	29	TTTGATACAAGGTTTGCCACCAACACCCAA	60.25333333	3386	18130	18156	26	CATCTATGCTATTCTTGGGTGGGAGTA	58.21851852	22	20	16	36	24
10261	19512	19541	29	GAAAAAGTCTGTCCTGGTTGAATGCGAACA	60.25333333	3501	19552	19578	26	TAGGTGTCTTAGGATTGGCTGTATCAA	56.7	22	22	14	36	11
10261	19512	19541	29	GAAAAAGTCTGTCCTGGTTGAATGCGAACA	60.25333333	3505	19556	19582	26	TGTCTTAGGATTGGCTGTATCAACCTT	56.7	22	22	14	36	15
10622	25705	25734	29	TTTCAGTAGTGCCACCAGCCTTTTTAGTAG	60.25333333	3923	25757	25783	26	ACCCTCTTGAACAACATCACCCACTAT	58.21851852	22	27	9	36	23
10623	25706	25735	29	TTCAGTAGTGCCACCAGCCTTTTTAGTAGG	61.62	3921	25755	25781	26	ACACCCTCTTGAACAACATCACCCACT	59.73703704	22	26	10	36	20
9085	973	1002	29	CAAGAGCAGCATCACCGCCATTGCCAGCCA	67.08666667	2001	1011	1037	26	GGAGAAGTTCCCCTACTGCTGCCTGGA	64.29259259	22	16	21	37	9
9086	974	1003	29	AAGAGCAGCATCACCGCCATTGCCAGCCAT	65.72	2002	1012	1038	26	GAGAAGTTCCCCTACTGCTGCCTGGAG	64.29259259	22	13	24	37	9
9120	1199	1228	29	ATCTTTTGGTGTATTCAAGGCTCCCTCAGT	60.25333333	2057	1245	1271	26	CCGTCTTTGTTAGCACCATAGGGAAGT	59.73703704	22	24	13	37	17
9121	1200	1229	29	TCTTTTGGTGTATTCAAGGCTCCCTCAGTT	60.25333333	2058	1246	1272	26	CGTCTTTGTTAGCACCATAGGGAAGTC	59.73703704	22	24	13	37	17
9265	2842	2871	29	TTTGTAATAAGAAAGCGTTCGTGATGTAGC	57.52	2279	2876	2902	26	GTGATTTCTTTAGGCAGGTCCTTGATG	58.21851852	22	7	30	37	5
9299	2876	2905	29	GTGATTTCTTTAGGCAGGTCCTTGATGTCA	60.25333333	2302	2923	2949	26	TCCAGCAATACGAAGATGTCCACGAAG	59.73703704	22	35	2	37	18
9960	14170	14199	29	CACACAACAGCATCGTCAGAGAGTATCATC	61.62	3146	14222	14248	26	ATGCGTAAAACTCATTCACAAAGTCTG	55.18148148	22	7	30	37	23
10052	15798	15827	29	GAAATCACCGAAATCATACCAGTTACCATT	57.52	3261	15852	15878	26	TACACCAACAATACCAGCATTTCGCAT	56.7	22	18	19	37	25
10056	15802	15831	29	TCACCGAAATCATACCAGTTACCATTGAGA	58.88666667	3261	15852	15878	26	TACACCAACAATACCAGCATTTCGCAT	56.7	22	18	19	37	21
10734	26905	26934	29	CAGACTCATCAAATAAGTAGTATGTAGCCA	57.52	4041	26944	26970	26	CATCTAAATCAATGCCCAGTGGTGTAA	56.7	22	27	10	37	10
10866	28309	28338	29	CGGAACCTTCTCCAACAACACCTGTATGGT	62.98666667	4191	28363	28389	26	GTGGAACCCAATAGGCACACTTGTTAT	58.21851852	22	28	9	37	25
10892	28440	28469	29	CCCTTACGAAGAATGGTTTTCAAGCCAGAT	60.25333333	4256	28481	28507	26	TTCGGCAAGACTATGCTCAGGTCCTAC	61.25555556	22	32	5	37	12
9263	2806	2835	29	ACCTGAGTCACCTGCTACACGCTGCGAAGC	67.08666667	2263	2860	2886	26	TCGTGATGTAGCAACAGTGATTTCTTT	55.18148148	22	9	29	38	25
9300	2877	2906	29	TGATTTCTTTAGGCAGGTCCTTGATGTCAC	60.25333333	2303	2924	2950	26	CCAGCAATACGAAGATGTCCACGAAGG	61.25555556	22	36	2	38	18
9489	4952	4981	29	TATTACAACATCACAGTTACCAGACACAAA	56.15333333	2515	4983	5009	26	GTGTTGTCTGTAGTAATGATTTGTGGT	55.18148148	22	17	21	38	2
9959	14169	14198	29	ACACACAACAGCATCGTCAGAGAGTATCAT	60.25333333	3146	14222	14248	26	ATGCGTAAAACTCATTCACAAAGTCTG	55.18148148	22	8	30	38	24
10039	15752	15781	29	AATAAGAATCTACAACAGGAACTCCACTAC	57.52	3256	15802	15828	26	TCACCGAAATCATACCAGTTACCATTG	56.7	22	24	14	38	21
10145	18079	18108	29	TGATACAAGGTTTGCCACCAACACCCAACA	61.62	3386	18130	18156	26	CATCTATGCTATTCTTGGGTGGGAGTA	58.21851852	22	22	16	38	22
10260	19511	19540	29	TGAAAAAGTCTGTCCTGGTTGAATGCGAAC	60.25333333	3499	19550	19576	26	CTTAGGTGTCTTAGGATTGGCTGTATC	58.21851852	22	28	10	38	10
9062	944	973	29	CTGGTTCAATCTGTCAAGCAGCAGCAAAGC	62.98666667	1997	979	1005	26	CAGCATCACCGCCATTGCCAGCCATTC	64.29259259	22	29	10	39	6
9087	975	1004	29	AGAGCAGCATCACCGCCATTGCCAGCCATT	65.72	2002	1012	1038	26	GAGAAGTTCCCCTACTGCTGCCTGGAG	64.29259259	22	15	24	39	8
9234	2237	2266	29	CCTCTTGTCTGATGAACAGTTTAGGTGAAA	58.88666667	2193	2291	2317	26	CGTGTTTTACGCCGTCAGGACAAGCAA	61.25555556	22	39	0	39	25
9265	2842	2871	29	TTTGTAATAAGAAAGCGTTCGTGATGTAGC	57.52	2278	2875	2901	26	AGTGATTTCTTTAGGCAGGTCCTTGAT	56.7	22	7	32	39	4
9457	4548	4577	29	AGCACTGGCTCAGAGTCGTCTTCATCAAAT	61.62	2473	4595	4621	26	AGAACAACAGCCCTTGAGACAACTACA	58.21851852	22	8	31	39	18
9962	14172	14201	29	CACAACAGCATCGTCAGAGAGTATCATCAT	60.25333333	3146	14222	14248	26	ATGCGTAAAACTCATTCACAAAGTCTG	55.18148148	22	9	30	39	21
10261	19512	19541	29	GAAAAAGTCTGTCCTGGTTGAATGCGAACA	60.25333333	3500	19551	19577	26	TTAGGTGTCTTAGGATTGGCTGTATCA	56.7	22	22	17	39	10
10517	23427	23456	29	ACTTCGGTAGTTTTCACATTACACTCAAGA	57.52	3793	23458	23484	26	CGTCTTTCTGTATGGTAGGATTTTCCA	56.7	22	19	20	39	2
10876	28388	28417	29	ATGGCAACCAACATAAGAGAACACACAGCC	61.62	4220	28427	28453	26	AATAGTGCGACCACCCTTACGAAGAAT	58.21851852	22	37	2	39	10
9085	973	1002	29	CAAGAGCAGCATCACCGCCATTGCCAGCCA	67.08666667	2002	1012	1038	26	GAGAAGTTCCCCTACTGCTGCCTGGAG	64.29259259	22	16	24	40	10
10038	15751	15780	29	TAATAAGAATCTACAACAGGAACTCCACTA	56.15333333	3255	15801	15827	26	ATCACCGAAATCATACCAGTTACCATT	55.18148148	22	26	14	40	21
10057	15803	15832	29	CACCGAAATCATACCAGTTACCATTGAGAT	58.88666667	3261	15852	15878	26	TACACCAACAATACCAGCATTTCGCAT	56.7	22	21	19	40	20
10259	19510	19539	29	CTGAAAAAGTCTGTCCTGGTTGAATGCGAA	60.25333333	3499	19550	19576	26	CTTAGGTGTCTTAGGATTGGCTGTATC	58.21851852	22	30	10	40	11
10808	27738	27767	29	TTCTCTTCAAGCCAATCAAGGACGGGTTTG	61.62	4123	27783	27809	26	GTGCCAAAGATGTTAGTTAGCCACTGC	59.73703704	22	33	7	40	16
9214	1970	1999	29	GCTACAGTTGTGATGATTCCTAAGAAAACA	57.52	2171	2012	2038	26	TTCGTTTAGGCGTGACAAGTTTCATTA	55.18148148	22	37	4	41	13
9421	4219	4248	29	GCAACGAGCAAAAGGTGTGAGTAAACTGTT	60.25333333	2424	4273	4299	26	ACAAAGTGAACACCCTTGGAGAGTGCT	59.73703704	22	19	22	41	25
10258	19509	19538	29	ACTGAAAAAGTCTGTCCTGGTTGAATGCGA	60.25333333	3499	19550	19576	26	CTTAGGTGTCTTAGGATTGGCTGTATC	58.21851852	22	31	10	41	12
10517	23427	23456	29	ACTTCGGTAGTTTTCACATTACACTCAAGA	57.52	3794	23459	23485	26	GTCTTTCTGTATGGTAGGATTTTCCAC	56.7	22	19	22	41	3
10517	23427	23456	29	ACTTCGGTAGTTTTCACATTACACTCAAGA	57.52	3796	23461	23487	26	CTTTCTGTATGGTAGGATTTTCCACTA	55.18148148	22	19	22	41	5
10518	23428	23457	29	CTTCGGTAGTTTTCACATTACACTCAAGAA	57.52	3793	23458	23484	26	CGTCTTTCTGTATGGTAGGATTTTCCA	56.7	22	21	20	41	1
10808	27738	27767	29	TTCTCTTCAAGCCAATCAAGGACGGGTTTG	61.62	4122	27780	27806	26	ACAGTGCCAAAGATGTTAGTTAGCCAC	58.21851852	22	33	8	41	13
10877	28389	28418	29	TGGCAACCAACATAAGAGAACACACAGCCT	61.62	4216	28423	28449	26	AGGCAATAGTGCGACCACCCTTACGAA	61.25555556	22	39	2	41	5
10877	28389	28418	29	TGGCAACCAACATAAGAGAACACACAGCCT	61.62	4218	28425	28451	26	GCAATAGTGCGACCACCCTTACGAAGA	61.25555556	22	39	2	41	7
10877	28389	28418	29	TGGCAACCAACATAAGAGAACACACAGCCT	61.62	4219	28426	28452	26	CAATAGTGCGACCACCCTTACGAAGAA	59.73703704	22	39	2	41	8
9120	1199	1228	29	ATCTTTTGGTGTATTCAAGGCTCCCTCAGT	60.25333333	2061	1249	1275	26	CTTTGTTAGCACCATAGGGAAGTCCAG	59.73703704	22	24	18	42	21
9422	4220	4249	29	CAACGAGCAAAAGGTGTGAGTAAACTGTTA	58.88666667	2424	4273	4299	26	ACAAAGTGAACACCCTTGGAGAGTGCT	59.73703704	22	20	22	42	24
9811	10227	10256	29	CTGTTGTCCATCAAAGTGTCCCTTATTTAC	58.88666667	2918	10280	10306	26	AACTCTGAAGTCTTGTAAAAGTGTTCC	55.18148148	22	19	23	42	24
9865	11271	11300	29	AAAATACTTCATAGATGTCAACTCAAAGCC	56.15333333	2980	11303	11329	26	GTGCCCATAAGACAAATACGACTCTGT	58.21851852	22	31	11	42	3
10301	19870	19899	29	TAGAGGTTTGTGGTGGTTGGTAAAGAACAT	58.88666667	3575	19923	19949	26	TTGAGAGCCTTTGCGAGATGACAACAA	58.21851852	22	39	3	42	24
10301	19870	19899	29	TAGAGGTTTGTGGTGGTTGGTAAAGAACAT	58.88666667	3576	19924	19950	26	TGAGAGCCTTTGCGAGATGACAACAAG	59.73703704	22	39	3	42	25
10517	23427	23456	29	ACTTCGGTAGTTTTCACATTACACTCAAGA	57.52	3795	23460	23486	26	TCTTTCTGTATGGTAGGATTTTCCACT	55.18148148	22	19	23	42	4
10664	26647	26676	29	GATTGTCCTCACTGCCGTCTTGTTGACCAA	62.98666667	3962	26677	26703	26	CAGTTTGTTGACTATCATCATCTAACC	55.18148148	22	19	23	42	1
9088	976	1005	29	GAGCAGCATCACCGCCATTGCCAGCCATTC	67.08666667	2003	1013	1039	26	AGAAGTTCCCCTACTGCTGCCTGGAGT	62.77407407	22	17	26	43	8
9297	2874	2903	29	CAGTGATTTCTTTAGGCAGGTCCTTGATGT	60.25333333	2305	2926	2952	26	AGCAATACGAAGATGTCCACGAAGGAT	58.21851852	22	40	3	43	23
9420	4218	4247	29	AGCAACGAGCAAAAGGTGTGAGTAAACTGT	60.25333333	2423	4272	4298	26	AACAAAGTGAACACCCTTGGAGAGTGC	59.73703704	22	19	24	43	25
9421	4219	4248	29	GCAACGAGCAAAAGGTGTGAGTAAACTGTT	60.25333333	2423	4272	4298	26	AACAAAGTGAACACCCTTGGAGAGTGC	59.73703704	22	19	24	43	24
9864	11270	11299	29	CAAAATACTTCATAGATGTCAACTCAAAGC	56.15333333	2980	11303	11329	26	GTGCCCATAAGACAAATACGACTCTGT	58.21851852	22	32	11	43	4
10299	19868	19897	29	GATAGAGGTTTGTGGTGGTTGGTAAAGAAC	60.25333333	3573	19921	19947	26	CATTGAGAGCCTTTGCGAGATGACAAC	59.73703704	22	38	5	43	24
10518	23428	23457	29	CTTCGGTAGTTTTCACATTACACTCAAGAA	57.52	3794	23459	23485	26	GTCTTTCTGTATGGTAGGATTTTCCAC	56.7	22	21	22	43	2
10518	23428	23457	29	CTTCGGTAGTTTTCACATTACACTCAAGAA	57.52	3796	23461	23487	26	CTTTCTGTATGGTAGGATTTTCCACTA	55.18148148	22	21	22	43	4
9050	745	774	29	TTCCTTGTCTGATTAGTTCCTGGTCCCCAA	61.62	1951	776	802	26	ATTTCCTTGGGTTTGTTCTGGACCACG	59.73703704	22	17	27	44	2
9214	1970	1999	29	GCTACAGTTGTGATGATTCCTAAGAAAACA	57.52	2173	2014	2040	26	CGTTTAGGCGTGACAAGTTTCATTATG	56.7	22	37	7	44	15
9283	2860	2889	29	TCGTGATGTAGCAACAGTGATTTCTTTAGG	58.88666667	2293	2914	2940	26	TAGATGGTGTCCAGCAATACGAAGATG	58.21851852	22	37	7	44	25
9296	2873	2902	29	ACAGTGATTTCTTTAGGCAGGTCCTTGATG	60.25333333	2305	2926	2952	26	AGCAATACGAAGATGTCCACGAAGGAT	58.21851852	22	41	3	44	24
10301	19870	19899	29	TAGAGGTTTGTGGTGGTTGGTAAAGAACAT	58.88666667	3573	19921	19947	26	CATTGAGAGCCTTTGCGAGATGACAAC	59.73703704	22	39	5	44	22
10302	19871	19900	29	AGAGGTTTGTGGTGGTTGGTAAAGAACATC	60.25333333	3573	19921	19947	26	CATTGAGAGCCTTTGCGAGATGACAAC	59.73703704	22	39	5	44	21
10518	23428	23457	29	CTTCGGTAGTTTTCACATTACACTCAAGAA	57.52	3795	23460	23486	26	TCTTTCTGTATGGTAGGATTTTCCACT	55.18148148	22	21	23	44	3
10519	23429	23458	29	TTCGGTAGTTTTCACATTACACTCAAGAAC	57.52	3794	23459	23485	26	GTCTTTCTGTATGGTAGGATTTTCCAC	56.7	22	22	22	44	1
10520	23430	23459	29	TCGGTAGTTTTCACATTACACTCAAGAACG	58.88666667	3796	23461	23487	26	CTTTCTGTATGGTAGGATTTTCCACTA	55.18148148	22	22	22	44	2
10642	26625	26654	29	ATTGTTTGAATAGTAGTTGTCTGATTGTCC	56.15333333	3962	26677	26703	26	CAGTTTGTTGACTATCATCATCTAACC	55.18148148	22	21	23	44	23
10727	26898	26927	29	AACTCACCAGACTCATCAAATAAGTAGTAT	56.15333333	4045	26948	26974	26	TAAATCAATGCCCAGTGGTGTAAGTAA	55.18148148	22	37	7	44	21
9264	2841	2870	29	ATTTGTAATAAGAAAGCGTTCGTGATGTAG	56.15333333	2280	2877	2903	26	TGATTTCTTTAGGCAGGTCCTTGATGT	56.7	22	15	30	45	7
9296	2873	2902	29	ACAGTGATTTCTTTAGGCAGGTCCTTGATG	60.25333333	2304	2925	2951	26	CAGCAATACGAAGATGTCCACGAAGGA	59.73703704	22	41	4	45	23
9457	4548	4577	29	AGCACTGGCTCAGAGTCGTCTTCATCAAAT	61.62	2472	4594	4620	26	AAGAACAACAGCCCTTGAGACAACTAC	58.21851852	22	8	37	45	17
9486	4949	4978	29	TCCTATTACAACATCACAGTTACCAGACAC	58.88666667	2516	4985	5011	26	GTTGTCTGTAGTAATGATTTGTGGTTC	55.18148148	22	24	21	45	7
9488	4951	4980	29	CTATTACAACATCACAGTTACCAGACACAA	57.52	2515	4983	5009	26	GTGTTGTCTGTAGTAATGATTTGTGGT	55.18148148	22	24	21	45	3
10258	19509	19538	29	ACTGAAAAAGTCTGTCCTGGTTGAATGCGA	60.25333333	3506	19557	19583	26	GTCTTAGGATTGGCTGTATCAACCTTA	56.7	22	31	14	45	19
10300	19869	19898	29	ATAGAGGTTTGTGGTGGTTGGTAAAGAACA	58.88666667	3575	19923	19949	26	TTGAGAGCCTTTGCGAGATGACAACAA	58.21851852	22	42	3	45	25
10304	19873	19902	29	AGGTTTGTGGTGGTTGGTAAAGAACATCAG	60.25333333	3573	19921	19947	26	CATTGAGAGCCTTTGCGAGATGACAAC	59.73703704	22	40	5	45	19
10305	19874	19903	29	GGTTTGTGGTGGTTGGTAAAGAACATCAGA	60.25333333	3573	19921	19947	26	CATTGAGAGCCTTTGCGAGATGACAAC	59.73703704	22	40	5	45	18
10519	23429	23458	29	TTCGGTAGTTTTCACATTACACTCAAGAAC	57.52	3795	23460	23486	26	TCTTTCTGTATGGTAGGATTTTCCACT	55.18148148	22	22	23	45	2
10520	23430	23459	29	TCGGTAGTTTTCACATTACACTCAAGAACG	58.88666667	3795	23460	23486	26	TCTTTCTGTATGGTAGGATTTTCCACT	55.18148148	22	22	23	45	1
10878	28390	28419	29	GGCAACCAACATAAGAGAACACACAGCCTC	62.98666667	4219	28426	28452	26	CAATAGTGCGACCACCCTTACGAAGAA	59.73703704	22	43	2	45	7
9102	1070	1099	29	TGAGGAACGAGAAGAGGCTTGACTGCCGCC	67.08666667	2034	1117	1143	26	AGAAGCCTTTTGGCAATGTTGTTCCTT	56.7	22	15	31	46	18
9966	14176	14205	29	ACAGCATCGTCAGAGAGTATCATCATTGAG	60.25333333	3147	14223	14249	26	TGCGTAAAACTCATTCACAAAGTCTGT	55.18148148	22	11	35	46	18
10257	19508	19537	29	CACTGAAAAAGTCTGTCCTGGTTGAATGCG	61.62	3499	19550	19576	26	CTTAGGTGTCTTAGGATTGGCTGTATC	58.21851852	22	36	10	46	13
10517	23427	23456	29	ACTTCGGTAGTTTTCACATTACACTCAAGA	57.52	3798	23474	23500	26	AGGATTTTCCACTACTTCTTCAGAGAC	56.7	22	19	27	46	18
10893	28441	28470	29	CCTTACGAAGAATGGTTTTCAAGCCAGATT	58.88666667	4257	28482	28508	26	TCGGCAAGACTATGCTCAGGTCCTACT	61.25555556	22	40	6	46	12
9692	8170	8199	29	AAGGTAAGAACAAGTCCTGAGTTGAATGTA	57.52	2783	8215	8241	26	AAACTTTGTCAGGGTAATAAACACCAC	55.18148148	22	28	19	47	16
9740	9161	9190	29	TTTGAAGGTCACACTTTTCTAATAGCATTC	56.15333333	2825	9200	9226	26	TGTAAAGATTAGGCATAGCAACACCCG	58.21851852	22	40	7	47	10
9811	10227	10256	29	CTGTTGTCCATCAAAGTGTCCCTTATTTAC	58.88666667	2919	10281	10307	26	ACTCTGAAGTCTTGTAAAAGTGTTCCA	55.18148148	22	19	28	47	25
10303	19872	19901	29	GAGGTTTGTGGTGGTTGGTAAAGAACATCA	60.25333333	3573	19921	19947	26	CATTGAGAGCCTTTGCGAGATGACAAC	59.73703704	22	42	5	47	20
10486	22726	22755	29	CTAAAGAAGGATAGGTGTCTAAAGAATCTA	56.15333333	3770	22756	22782	26	AACCACTAAGACAAACACTACAAGGTA	55.18148148	22	19	28	47	1
10643	26626	26655	29	TTGTTTGAATAGTAGTTGTCTGATTGTCCT	56.15333333	3962	26677	26703	26	CAGTTTGTTGACTATCATCATCTAACC	55.18148148	22	24	23	47	22
9084	966	995	29	AGCAAAGCAAGAGCAGCATCACCGCCATTG	64.35333333	2002	1012	1038	26	GAGAAGTTCCCCTACTGCTGCCTGGAG	64.29259259	22	24	24	48	17
9102	1070	1099	29	TGAGGAACGAGAAGAGGCTTGACTGCCGCC	67.08666667	2037	1120	1146	26	AGCCTTTTGGCAATGTTGTTCCTTGAG	58.21851852	22	15	33	48	21
9691	8169	8198	29	AAAGGTAAGAACAAGTCCTGAGTTGAATGT	57.52	2783	8215	8241	26	AAACTTTGTCAGGGTAATAAACACCAC	55.18148148	22	29	19	48	17
9692	8170	8199	29	AAGGTAAGAACAAGTCCTGAGTTGAATGTA	57.52	2782	8213	8239	26	GAAAACTTTGTCAGGGTAATAAACACC	55.18148148	22	28	20	48	14
9692	8170	8199	29	AAGGTAAGAACAAGTCCTGAGTTGAATGTA	57.52	2784	8216	8242	26	AACTTTGTCAGGGTAATAAACACCACG	56.7	22	28	20	48	17
9693	8171	8200	29	AGGTAAGAACAAGTCCTGAGTTGAATGTAA	57.52	2782	8213	8239	26	GAAAACTTTGTCAGGGTAATAAACACC	55.18148148	22	28	20	48	13
9693	8171	8200	29	AGGTAAGAACAAGTCCTGAGTTGAATGTAA	57.52	2784	8216	8242	26	AACTTTGTCAGGGTAATAAACACCACG	56.7	22	28	20	48	16
9864	11270	11299	29	CAAAATACTTCATAGATGTCAACTCAAAGC	56.15333333	2978	11301	11327	26	ATGTGCCCATAAGACAAATACGACTCT	56.7	22	32	16	48	2
10150	18177	18206	29	CTAAACTCCTGTGTAGAAACTAAGTAATCA	56.15333333	3405	18217	18243	26	GAGTCAGTCTAAAGTAGCGGTTGAGTA	58.21851852	22	45	3	48	11
10255	19506	19535	29	AACACTGAAAAAGTCTGTCCTGGTTGAATG	58.88666667	3499	19550	19576	26	CTTAGGTGTCTTAGGATTGGCTGTATC	58.21851852	22	38	10	48	15
10519	23429	23458	29	TTCGGTAGTTTTCACATTACACTCAAGAAC	57.52	3797	23473	23499	26	TAGGATTTTCCACTACTTCTTCAGAGA	55.18148148	22	22	26	48	15
10879	28391	28420	29	GCAACCAACATAAGAGAACACACAGCCTCC	62.98666667	4217	28424	28450	26	GGCAATAGTGCGACCACCCTTACGAAG	62.77407407	22	46	2	48	4
10879	28391	28420	29	GCAACCAACATAAGAGAACACACAGCCTCC	62.98666667	4218	28425	28451	26	GCAATAGTGCGACCACCCTTACGAAGA	61.25555556	22	46	2	48	5
10879	28391	28420	29	GCAACCAACATAAGAGAACACACAGCCTCC	62.98666667	4219	28426	28452	26	CAATAGTGCGACCACCCTTACGAAGAA	59.73703704	22	46	2	48	6
9419	4217	4246	29	CAGCAACGAGCAAAAGGTGTGAGTAAACTG	61.62	2421	4270	4296	26	CAAACAAAGTGAACACCCTTGGAGAGT	58.21851852	22	19	30	49	24
9419	4217	4246	29	CAGCAACGAGCAAAAGGTGTGAGTAAACTG	61.62	2422	4271	4297	26	AAACAAAGTGAACACCCTTGGAGAGTG	58.21851852	22	19	30	49	25
9495	4983	5012	29	GTGTTGTCTGTAGTAATGATTTGTGGTTCA	57.52	2517	5025	5051	26	TGTGTTACAAACCAGTGTGTGCCATTT	56.7	22	28	21	49	13
9691	8169	8198	29	AAAGGTAAGAACAAGTCCTGAGTTGAATGT	57.52	2784	8216	8242	26	AACTTTGTCAGGGTAATAAACACCACG	56.7	22	29	20	49	18
9740	9161	9190	29	TTTGAAGGTCACACTTTTCTAATAGCATTC	56.15333333	2824	9199	9225	26	TTGTAAAGATTAGGCATAGCAACACCC	56.7	22	40	9	49	9
10255	19506	19535	29	AACACTGAAAAAGTCTGTCCTGGTTGAATG	58.88666667	3498	19549	19575	26	ACTTAGGTGTCTTAGGATTGGCTGTAT	56.7	22	38	11	49	14
10256	19507	19536	29	ACACTGAAAAAGTCTGTCCTGGTTGAATGC	60.25333333	3499	19550	19576	26	CTTAGGTGTCTTAGGATTGGCTGTATC	58.21851852	22	39	10	49	14
10306	19875	19904	29	GTTTGTGGTGGTTGGTAAAGAACATCAGAA	58.88666667	3578	19926	19952	26	AGAGCCTTTGCGAGATGACAACAAGCA	59.73703704	22	46	3	49	22
10644	26627	26656	29	TGTTTGAATAGTAGTTGTCTGATTGTCCTC	57.52	3962	26677	26703	26	CAGTTTGTTGACTATCATCATCTAACC	55.18148148	22	26	23	49	21
10796	27698	27727	29	TTCCCAACCGTCTCTAAGAAACTCTACACC	61.62	4118	27739	27765	26	TCTCTTCAAGCCAATCAAGGACGGGTT	59.73703704	22	16	33	49	12
9084	966	995	29	AGCAAAGCAAGAGCAGCATCACCGCCATTG	64.35333333	2003	1013	1039	26	AGAAGTTCCCCTACTGCTGCCTGGAGT	62.77407407	22	24	26	50	18
9101	1069	1098	29	ATGAGGAACGAGAAGAGGCTTGACTGCCGC	65.72	2037	1120	1146	26	AGCCTTTTGGCAATGTTGTTCCTTGAG	58.21851852	22	17	33	50	22
9116	1117	1146	29	AGAAGCCTTTTGGCAATGTTGTTCCTTGAG	60.25333333	2042	1167	1193	26	GCATTGTTAGCAGGATTGCGGGTGCCA	62.77407407	22	38	12	50	21
9421	4219	4248	29	GCAACGAGCAAAAGGTGTGAGTAAACTGTT	60.25333333	2420	4269	4295	26	GCAAACAAAGTGAACACCCTTGGAGAG	59.73703704	22	19	31	50	21
9690	8168	8197	29	GAAAGGTAAGAACAAGTCCTGAGTTGAATG	58.88666667	2783	8215	8241	26	AAACTTTGTCAGGGTAATAAACACCAC	55.18148148	22	31	19	50	18
9814	10232	10261	29	GTCCATCAAAGTGTCCCTTATTTACAACAT	57.52	2918	10280	10306	26	AACTCTGAAGTCTTGTAAAAGTGTTCC	55.18148148	22	27	23	50	19
10254	19505	19534	29	TAACACTGAAAAAGTCTGTCCTGGTTGAAT	57.52	3499	19550	19576	26	CTTAGGTGTCTTAGGATTGGCTGTATC	58.21851852	22	40	10	50	16
10256	19507	19536	29	ACACTGAAAAAGTCTGTCCTGGTTGAATGC	60.25333333	3498	19549	19575	26	ACTTAGGTGTCTTAGGATTGGCTGTAT	56.7	22	39	11	50	13
10257	19508	19537	29	CACTGAAAAAGTCTGTCCTGGTTGAATGCG	61.62	3506	19557	19583	26	GTCTTAGGATTGGCTGTATCAACCTTA	56.7	22	36	14	50	20
10305	19874	19903	29	GGTTTGTGGTGGTTGGTAAAGAACATCAGA	60.25333333	3572	19916	19942	26	GAAGTCATTGAGAGCCTTTGCGAGATG	59.73703704	22	40	10	50	13
10524	23475	23504	29	GGATTTTCCACTACTTCTTCAGAGACTGGT	60.25333333	3810	23512	23538	26	CTTCGCAGGCAAGATTATCCATTCCCT	59.73703704	22	45	5	50	8
10796	27698	27727	29	TTCCCAACCGTCTCTAAGAAACTCTACACC	61.62	4115	27736	27762	26	ACTTCTCTTCAAGCCAATCAAGGACGG	59.73703704	22	16	34	50	9
10796	27698	27727	29	TTCCCAACCGTCTCTAAGAAACTCTACACC	61.62	4116	27737	27763	26	CTTCTCTTCAAGCCAATCAAGGACGGG	61.25555556	22	16	34	50	10
10880	28392	28421	29	CAACCAACATAAGAGAACACACAGCCTCCA	61.62	4217	28424	28450	26	GGCAATAGTGCGACCACCCTTACGAAG	62.77407407	22	48	2	50	3
10880	28392	28421	29	CAACCAACATAAGAGAACACACAGCCTCCA	61.62	4218	28425	28451	26	GCAATAGTGCGACCACCCTTACGAAGA	61.25555556	22	48	2	50	4
10880	28392	28421	29	CAACCAACATAAGAGAACACACAGCCTCCA	61.62	4219	28426	28452	26	CAATAGTGCGACCACCCTTACGAAGAA	59.73703704	22	48	2	50	5
9690	8168	8197	29	GAAAGGTAAGAACAAGTCCTGAGTTGAATG	58.88666667	2784	8216	8242	26	AACTTTGTCAGGGTAATAAACACCACG	56.7	22	31	20	51	19
9970	14180	14209	29	CATCGTCAGAGAGTATCATCATTGAGAAAT	57.52	3147	14223	14249	26	TGCGTAAAACTCATTCACAAAGTCTGT	55.18148148	22	16	35	51	14
10253	19504	19533	29	CTAACACTGAAAAAGTCTGTCCTGGTTGAA	58.88666667	3498	19549	19575	26	ACTTAGGTGTCTTAGGATTGGCTGTAT	56.7	22	40	11	51	16
10254	19505	19534	29	TAACACTGAAAAAGTCTGTCCTGGTTGAAT	57.52	3497	19548	19574	26	TACTTAGGTGTCTTAGGATTGGCTGTA	56.7	22	40	11	51	14
10306	19875	19904	29	GTTTGTGGTGGTTGGTAAAGAACATCAGAA	58.88666667	3573	19921	19947	26	CATTGAGAGCCTTTGCGAGATGACAAC	59.73703704	22	46	5	51	17
10797	27699	27728	29	TCCCAACCGTCTCTAAGAAACTCTACACCT	61.62	4117	27738	27764	26	TTCTCTTCAAGCCAATCAAGGACGGGT	59.73703704	22	18	33	51	10
10797	27699	27728	29	TCCCAACCGTCTCTAAGAAACTCTACACCT	61.62	4118	27739	27765	26	TCTCTTCAAGCCAATCAAGGACGGGTT	59.73703704	22	18	33	51	11
10797	27699	27728	29	TCCCAACCGTCTCTAAGAAACTCTACACCT	61.62	4119	27740	27766	26	CTCTTCAAGCCAATCAAGGACGGGTTT	59.73703704	22	18	33	51	12
10306	19875	19904	29	GTTTGTGGTGGTTGGTAAAGAACATCAGAA	58.88666667	3579	19927	19953	26	GAGCCTTTGCGAGATGACAACAAGCAG	61.25555556	22	46	6	52	23
10730	26901	26930	29	TCACCAGACTCATCAAATAAGTAGTATGTA	56.15333333	4033	26933	26959	26	CATACTCCACTCATCTAAATCAATGCC	56.7	22	34	18	52	3
10797	27699	27728	29	TCCCAACCGTCTCTAAGAAACTCTACACCT	61.62	4115	27736	27762	26	ACTTCTCTTCAAGCCAATCAAGGACGG	59.73703704	22	18	34	52	8
10307	19876	19905	29	TTTGTGGTGGTTGGTAAAGAACATCAGAAC	58.88666667	3573	19921	19947	26	CATTGAGAGCCTTTGCGAGATGACAAC	59.73703704	22	48	5	53	16
10518	23428	23457	29	CTTCGGTAGTTTTCACATTACACTCAAGAA	57.52	3799	23475	23501	26	GGATTTTCCACTACTTCTTCAGAGACT	56.7	22	21	32	53	18
10518	23428	23457	29	CTTCGGTAGTTTTCACATTACACTCAAGAA	57.52	3804	23480	23506	26	TTCCACTACTTCTTCAGAGACTGGTTT	56.7	22	21	32	53	23
9588	6578	6607	29	TGTAATGTCAAGAATCTCAAGTGTCTGTGG	58.88666667	2657	6615	6641	26	ACAGCATCAGTAGTGTCAGCAATGTCT	58.21851852	22	33	21	54	8
9694	8172	8201	29	GGTAAGAACAAGTCCTGAGTTGAATGTAAA	57.52	2783	8215	8241	26	AAACTTTGTCAGGGTAATAAACACCAC	55.18148148	22	35	19	54	14
9815	10233	10262	29	TCCATCAAAGTGTCCCTTATTTACAACATT	56.15333333	2918	10280	10306	26	AACTCTGAAGTCTTGTAAAAGTGTTCC	55.18148148	22	31	23	54	18
10253	19504	19533	29	CTAACACTGAAAAAGTCTGTCCTGGTTGAA	58.88666667	3496	19547	19573	26	ATACTTAGGTGTCTTAGGATTGGCTGT	56.7	22	40	14	54	14
10307	19876	19905	29	TTTGTGGTGGTTGGTAAAGAACATCAGAAC	58.88666667	3580	19928	19954	26	AGCCTTTGCGAGATGACAACAAGCAGC	61.25555556	22	48	6	54	23
10519	23429	23458	29	TTCGGTAGTTTTCACATTACACTCAAGAAC	57.52	3804	23480	23506	26	TTCCACTACTTCTTCAGAGACTGGTTT	56.7	22	22	32	54	22
10728	26899	26928	29	ACTCACCAGACTCATCAAATAAGTAGTATG	57.52	4031	26931	26957	26	GCCATACTCCACTCATCTAAATCAATG	56.7	22	36	18	54	3
10797	27699	27728	29	TCCCAACCGTCTCTAAGAAACTCTACACCT	61.62	4113	27734	27760	26	AAACTTCTCTTCAAGCCAATCAAGGAC	56.7	22	18	36	54	6
10799	27701	27730	29	CCAACCGTCTCTAAGAAACTCTACACCTTC	61.62	4120	27741	27767	26	TCTTCAAGCCAATCAAGGACGGGTTTG	59.73703704	22	23	31	54	11
9083	965	994	29	CAGCAAAGCAAGAGCAGCATCACCGCCATT	64.35333333	2002	1012	1038	26	GAGAAGTTCCCCTACTGCTGCCTGGAG	64.29259259	22	31	24	55	18
9092	1011	1040	29	GGAGAAGTTCCCCTACTGCTGCCTGGAGTT	65.72	2009	1065	1091	26	CGTGATGAGGAACGAGAAGAGGCTTGA	61.25555556	22	43	12	55	25
9814	10232	10261	29	GTCCATCAAAGTGTCCCTTATTTACAACAT	57.52	2919	10281	10307	26	ACTCTGAAGTCTTGTAAAAGTGTTCCA	55.18148148	22	27	28	55	20
10297	19866	19895	29	GTGATAGAGGTTTGTGGTGGTTGGTAAAGA	60.25333333	3570	19914	19940	26	CTGAAGTCATTGAGAGCCTTTGCGAGA	59.73703704	22	36	19	55	19
10518	23428	23457	29	CTTCGGTAGTTTTCACATTACACTCAAGAA	57.52	3803	23479	23505	26	TTTCCACTACTTCTTCAGAGACTGGTT	56.7	22	21	34	55	22
10798	27700	27729	29	CCCAACCGTCTCTAAGAAACTCTACACCTT	61.62	4117	27738	27764	26	TTCTCTTCAAGCCAATCAAGGACGGGT	59.73703704	22	22	33	55	9
10798	27700	27729	29	CCCAACCGTCTCTAAGAAACTCTACACCTT	61.62	4118	27739	27765	26	TCTCTTCAAGCCAATCAAGGACGGGTT	59.73703704	22	22	33	55	10
10798	27700	27729	29	CCCAACCGTCTCTAAGAAACTCTACACCTT	61.62	4119	27740	27766	26	CTCTTCAAGCCAATCAAGGACGGGTTT	59.73703704	22	22	33	55	11
10800	27702	27731	29	CAACCGTCTCTAAGAAACTCTACACCTTCC	61.62	4120	27741	27767	26	TCTTCAAGCCAATCAAGGACGGGTTTG	59.73703704	22	24	31	55	10
10876	28388	28417	29	ATGGCAACCAACATAAGAGAACACACAGCC	61.62	4223	28437	28463	26	CCACCCTTACGAAGAATGGTTTTCAAG	58.21851852	22	37	18	55	20
9589	6579	6608	29	GTAATGTCAAGAATCTCAAGTGTCTGTGGA	58.88666667	2658	6616	6642	26	CAGCATCAGTAGTGTCAGCAATGTCTC	59.73703704	22	37	19	56	8
10150	18177	18206	29	CTAAACTCCTGTGTAGAAACTAAGTAATCA	56.15333333	3402	18214	18240	26	CAAGAGTCAGTCTAAAGTAGCGGTTGA	58.21851852	22	45	11	56	8
10519	23429	23458	29	TTCGGTAGTTTTCACATTACACTCAAGAAC	57.52	3803	23479	23505	26	TTTCCACTACTTCTTCAGAGACTGGTT	56.7	22	22	34	56	21
10520	23430	23459	29	TCGGTAGTTTTCACATTACACTCAAGAACG	58.88666667	3803	23479	23505	26	TTTCCACTACTTCTTCAGAGACTGGTT	56.7	22	22	34	56	20
10798	27700	27729	29	CCCAACCGTCTCTAAGAAACTCTACACCTT	61.62	4115	27736	27762	26	ACTTCTCTTCAAGCCAATCAAGGACGG	59.73703704	22	22	34	56	7
10799	27701	27730	29	CCAACCGTCTCTAAGAAACTCTACACCTTC	61.62	4117	27738	27764	26	TTCTCTTCAAGCCAATCAAGGACGGGT	59.73703704	22	23	33	56	8
10799	27701	27730	29	CCAACCGTCTCTAAGAAACTCTACACCTTC	61.62	4118	27739	27765	26	TCTCTTCAAGCCAATCAAGGACGGGTT	59.73703704	22	23	33	56	9
10799	27701	27730	29	CCAACCGTCTCTAAGAAACTCTACACCTTC	61.62	4119	27740	27766	26	CTCTTCAAGCCAATCAAGGACGGGTTT	59.73703704	22	23	33	56	10
10801	27703	27732	29	AACCGTCTCTAAGAAACTCTACACCTTCCT	60.25333333	4120	27741	27767	26	TCTTCAAGCCAATCAAGGACGGGTTTG	59.73703704	22	25	31	56	9
10869	28364	28393	29	TGGAACCCAATAGGCACACTTGTTATGGCA	61.62	4210	28396	28422	26	CAACATAAGAGAACACACAGCCTCCAA	58.21851852	22	10	46	56	3
10881	28393	28422	29	AACCAACATAAGAGAACACACAGCCTCCAA	60.25333333	4217	28424	28450	26	GGCAATAGTGCGACCACCCTTACGAAG	62.77407407	22	54	2	56	2
10881	28393	28422	29	AACCAACATAAGAGAACACACAGCCTCCAA	60.25333333	4218	28425	28451	26	GCAATAGTGCGACCACCCTTACGAAGA	61.25555556	22	54	2	56	3
10881	28393	28422	29	AACCAACATAAGAGAACACACAGCCTCCAA	60.25333333	4219	28426	28452	26	CAATAGTGCGACCACCCTTACGAAGAA	59.73703704	22	54	2	56	4
10882	28394	28423	29	ACCAACATAAGAGAACACACAGCCTCCAAA	60.25333333	4217	28424	28450	26	GGCAATAGTGCGACCACCCTTACGAAG	62.77407407	22	54	2	56	1
10882	28394	28423	29	ACCAACATAAGAGAACACACAGCCTCCAAA	60.25333333	4218	28425	28451	26	GCAATAGTGCGACCACCCTTACGAAGA	61.25555556	22	54	2	56	2
10882	28394	28423	29	ACCAACATAAGAGAACACACAGCCTCCAAA	60.25333333	4219	28426	28452	26	CAATAGTGCGACCACCCTTACGAAGAA	59.73703704	22	54	2	56	3
10882	28394	28423	29	ACCAACATAAGAGAACACACAGCCTCCAAA	60.25333333	4220	28427	28453	26	AATAGTGCGACCACCCTTACGAAGAAT	58.21851852	22	54	2	56	4
9081	963	992	29	AGCAGCAAAGCAAGAGCAGCATCACCGCCA	65.72	2001	1011	1037	26	GGAGAAGTTCCCCTACTGCTGCCTGGA	64.29259259	22	36	21	57	19
9082	964	993	29	GCAGCAAAGCAAGAGCAGCATCACCGCCAT	65.72	2003	1013	1039	26	AGAAGTTCCCCTACTGCTGCCTGGAGT	62.77407407	22	31	26	57	20
9083	965	994	29	CAGCAAAGCAAGAGCAGCATCACCGCCATT	64.35333333	2003	1013	1039	26	AGAAGTTCCCCTACTGCTGCCTGGAGT	62.77407407	22	31	26	57	19
9089	977	1006	29	AGCAGCATCACCGCCATTGCCAGCCATTCT	65.72	2004	1014	1040	26	GAAGTTCCCCTACTGCTGCCTGGAGTT	62.77407407	22	17	40	57	8
9294	2871	2900	29	CAACAGTGATTTCTTTAGGCAGGTCCTTGA	60.25333333	2302	2923	2949	26	TCCAGCAATACGAAGATGTCCACGAAG	59.73703704	22	55	2	57	23
9294	2871	2900	29	CAACAGTGATTTCTTTAGGCAGGTCCTTGA	60.25333333	2303	2924	2950	26	CCAGCAATACGAAGATGTCCACGAAGG	61.25555556	22	55	2	57	24
10800	27702	27731	29	CAACCGTCTCTAAGAAACTCTACACCTTCC	61.62	4117	27738	27764	26	TTCTCTTCAAGCCAATCAAGGACGGGT	59.73703704	22	24	33	57	7
10800	27702	27731	29	CAACCGTCTCTAAGAAACTCTACACCTTCC	61.62	4118	27739	27765	26	TCTCTTCAAGCCAATCAAGGACGGGTT	59.73703704	22	24	33	57	8
10800	27702	27731	29	CAACCGTCTCTAAGAAACTCTACACCTTCC	61.62	4119	27740	27766	26	CTCTTCAAGCCAATCAAGGACGGGTTT	59.73703704	22	24	33	57	9
10870	28365	28394	29	GGAACCCAATAGGCACACTTGTTATGGCAA	61.62	4210	28396	28422	26	CAACATAAGAGAACACACAGCCTCCAA	58.21851852	22	11	46	57	2
10876	28388	28417	29	ATGGCAACCAACATAAGAGAACACACAGCC	61.62	4224	28438	28464	26	CACCCTTACGAAGAATGGTTTTCAAGC	58.21851852	22	37	20	57	21
10882	28394	28423	29	ACCAACATAAGAGAACACACAGCCTCCAAA	60.25333333	4221	28428	28454	26	ATAGTGCGACCACCCTTACGAAGAATG	59.73703704	22	54	3	57	5
10882	28394	28423	29	ACCAACATAAGAGAACACACAGCCTCCAAA	60.25333333	4222	28429	28455	26	TAGTGCGACCACCCTTACGAAGAATGG	61.25555556	22	54	3	57	6
9086	974	1003	29	AAGAGCAGCATCACCGCCATTGCCAGCCAT	65.72	2005	1015	1041	26	AAGTTCCCCTACTGCTGCCTGGAGTTG	62.77407407	22	13	45	58	12
9589	6579	6608	29	GTAATGTCAAGAATCTCAAGTGTCTGTGGA	58.88666667	2657	6615	6641	26	ACAGCATCAGTAGTGTCAGCAATGTCT	58.21851852	22	37	21	58	7
10799	27701	27730	29	CCAACCGTCTCTAAGAAACTCTACACCTTC	61.62	4114	27735	27761	26	AACTTCTCTTCAAGCCAATCAAGGACG	58.21851852	22	23	35	58	5
10801	27703	27732	29	AACCGTCTCTAAGAAACTCTACACCTTCCT	60.25333333	4117	27738	27764	26	TTCTCTTCAAGCCAATCAAGGACGGGT	59.73703704	22	25	33	58	6
10801	27703	27732	29	AACCGTCTCTAAGAAACTCTACACCTTCCT	60.25333333	4118	27739	27765	26	TCTCTTCAAGCCAATCAAGGACGGGTT	59.73703704	22	25	33	58	7
10801	27703	27732	29	AACCGTCTCTAAGAAACTCTACACCTTCCT	60.25333333	4119	27740	27766	26	CTCTTCAAGCCAATCAAGGACGGGTTT	59.73703704	22	25	33	58	8
10802	27704	27733	29	ACCGTCTCTAAGAAACTCTACACCTTCCTT	60.25333333	4120	27741	27767	26	TCTTCAAGCCAATCAAGGACGGGTTTG	59.73703704	22	27	31	58	8
9695	8173	8202	29	GTAAGAACAAGTCCTGAGTTGAATGTAAAA	56.15333333	2782	8213	8239	26	GAAAACTTTGTCAGGGTAATAAACACC	55.18148148	22	39	20	59	11
9696	8174	8203	29	TAAGAACAAGTCCTGAGTTGAATGTAAAAC	56.15333333	2783	8215	8241	26	AAACTTTGTCAGGGTAATAAACACCAC	55.18148148	22	40	19	59	12
10518	23428	23457	29	CTTCGGTAGTTTTCACATTACACTCAAGAA	57.52	3802	23478	23504	26	TTTTCCACTACTTCTTCAGAGACTGGT	56.7	22	21	38	59	21
10799	27701	27730	29	CCAACCGTCTCTAAGAAACTCTACACCTTC	61.62	4113	27734	27760	26	AAACTTCTCTTCAAGCCAATCAAGGAC	56.7	22	23	36	59	4
10800	27702	27731	29	CAACCGTCTCTAAGAAACTCTACACCTTCC	61.62	4114	27735	27761	26	AACTTCTCTTCAAGCCAATCAAGGACG	58.21851852	22	24	35	59	4
10877	28389	28418	29	TGGCAACCAACATAAGAGAACACACAGCCT	61.62	4224	28438	28464	26	CACCCTTACGAAGAATGGTTTTCAAGC	58.21851852	22	39	20	59	20
10884	28396	28425	29	CAACATAAGAGAACACACAGCCTCCAAAGG	61.62	4219	28426	28452	26	CAATAGTGCGACCACCCTTACGAAGAA	59.73703704	22	57	2	59	1
9081	963	992	29	AGCAGCAAAGCAAGAGCAGCATCACCGCCA	65.72	2002	1012	1038	26	GAGAAGTTCCCCTACTGCTGCCTGGAG	64.29259259	22	36	24	60	20
9087	975	1004	29	AGAGCAGCATCACCGCCATTGCCAGCCATT	65.72	2005	1015	1041	26	AAGTTCCCCTACTGCTGCCTGGAGTTG	62.77407407	22	15	45	60	11
9689	8167	8196	29	AGAAAGGTAAGAACAAGTCCTGAGTTGAAT	57.52	2783	8215	8241	26	AAACTTTGTCAGGGTAATAAACACCAC	55.18148148	22	41	19	60	19
9696	8174	8203	29	TAAGAACAAGTCCTGAGTTGAATGTAAAAC	56.15333333	2784	8216	8242	26	AACTTTGTCAGGGTAATAAACACCACG	56.7	22	40	20	60	13
10518	23428	23457	29	CTTCGGTAGTTTTCACATTACACTCAAGAA	57.52	3801	23477	23503	26	ATTTTCCACTACTTCTTCAGAGACTGG	56.7	22	21	39	60	20
10520	23430	23459	29	TCGGTAGTTTTCACATTACACTCAAGAACG	58.88666667	3802	23478	23504	26	TTTTCCACTACTTCTTCAGAGACTGGT	56.7	22	22	38	60	19
10801	27703	27732	29	AACCGTCTCTAAGAAACTCTACACCTTCCT	60.25333333	4114	27735	27761	26	AACTTCTCTTCAAGCCAATCAAGGACG	58.21851852	22	25	35	60	3
10802	27704	27733	29	ACCGTCTCTAAGAAACTCTACACCTTCCTT	60.25333333	4119	27740	27766	26	CTCTTCAAGCCAATCAAGGACGGGTTT	59.73703704	22	27	33	60	7
10884	28396	28425	29	CAACATAAGAGAACACACAGCCTCCAAAGG	61.62	4222	28429	28455	26	TAGTGCGACCACCCTTACGAAGAATGG	61.25555556	22	57	3	60	4
9741	9162	9191	29	TTGAAGGTCACACTTTTCTAATAGCATTCT	56.15333333	2825	9200	9226	26	TGTAAAGATTAGGCATAGCAACACCCG	58.21851852	22	54	7	61	9
10520	23430	23459	29	TCGGTAGTTTTCACATTACACTCAAGAACG	58.88666667	3801	23477	23503	26	ATTTTCCACTACTTCTTCAGAGACTGG	56.7	22	22	39	61	18
10520	23430	23459	29	TCGGTAGTTTTCACATTACACTCAAGAACG	58.88666667	3807	23483	23509	26	CACTACTTCTTCAGAGACTGGTTTTAG	56.7	22	22	39	61	24
10877	28389	28418	29	TGGCAACCAACATAAGAGAACACACAGCCT	61.62	4225	28439	28465	26	ACCCTTACGAAGAATGGTTTTCAAGCC	58.21851852	22	39	22	61	21
9088	976	1005	29	GAGCAGCATCACCGCCATTGCCAGCCATTC	67.08666667	2005	1015	1041	26	AAGTTCCCCTACTGCTGCCTGGAGTTG	62.77407407	22	17	45	62	10
9089	977	1006	29	AGCAGCATCACCGCCATTGCCAGCCATTCT	65.72	2005	1015	1041	26	AAGTTCCCCTACTGCTGCCTGGAGTTG	62.77407407	22	17	45	62	9
9114	1115	1144	29	GTAGAAGCCTTTTGGCAATGTTGTTCCTTG	60.25333333	2042	1167	1193	26	GCATTGTTAGCAGGATTGCGGGTGCCA	62.77407407	22	50	12	62	23
9114	1115	1144	29	GTAGAAGCCTTTTGGCAATGTTGTTCCTTG	60.25333333	2043	1168	1194	26	CATTGTTAGCAGGATTGCGGGTGCCAA	61.25555556	22	50	12	62	24
10107	17668	17697	29	ATTCAGATTTAGCCACATTCAAAGACTTCT	56.15333333	3343	17715	17741	26	ACTTCAGAATCACCATTAGCAACAGCC	58.21851852	22	45	17	62	18
10746	26942	26971	29	CTCATCTAAATCAATGCCCAGTGGTGTAAG	60.25333333	4052	26994	27020	26	GTTTTTATGACAGCATCTGCCACAACA	56.7	22	13	49	62	23
10802	27704	27733	29	ACCGTCTCTAAGAAACTCTACACCTTCCTT	60.25333333	4114	27735	27761	26	AACTTCTCTTCAAGCCAATCAAGGACG	58.21851852	22	27	35	62	2
10870	28365	28394	29	GGAACCCAATAGGCACACTTGTTATGGCAA	61.62	4211	28397	28423	26	AACATAAGAGAACACACAGCCTCCAAA	56.7	22	11	51	62	3
10876	28388	28417	29	ATGGCAACCAACATAAGAGAACACACAGCC	61.62	4226	28440	28466	26	CCCTTACGAAGAATGGTTTTCAAGCCA	58.21851852	22	37	25	62	23
10883	28395	28424	29	CCAACATAAGAGAACACACAGCCTCCAAAG	61.62	4218	28425	28451	26	GCAATAGTGCGACCACCCTTACGAAGA	61.25555556	22	60	2	62	1
10883	28395	28424	29	CCAACATAAGAGAACACACAGCCTCCAAAG	61.62	4219	28426	28452	26	CAATAGTGCGACCACCCTTACGAAGAA	59.73703704	22	60	2	62	2
9086	974	1003	29	AAGAGCAGCATCACCGCCATTGCCAGCCAT	65.72	2006	1016	1042	26	AGTTCCCCTACTGCTGCCTGGAGTTGA	62.77407407	22	13	50	63	13
9741	9162	9191	29	TTGAAGGTCACACTTTTCTAATAGCATTCT	56.15333333	2823	9198	9224	26	TTTGTAAAGATTAGGCATAGCAACACC	55.18148148	22	54	9	63	7
9741	9162	9191	29	TTGAAGGTCACACTTTTCTAATAGCATTCT	56.15333333	2824	9199	9225	26	TTGTAAAGATTAGGCATAGCAACACCC	56.7	22	54	9	63	8
10296	19865	19894	29	GGTGATAGAGGTTTGTGGTGGTTGGTAAAG	61.62	3569	19913	19939	26	ACTGAAGTCATTGAGAGCCTTTGCGAG	59.73703704	22	36	27	63	19
10519	23429	23458	29	TTCGGTAGTTTTCACATTACACTCAAGAAC	57.52	3805	23481	23507	26	TCCACTACTTCTTCAGAGACTGGTTTT	56.7	22	22	41	63	23
10802	27704	27733	29	ACCGTCTCTAAGAAACTCTACACCTTCCTT	60.25333333	4113	27734	27760	26	AAACTTCTCTTCAAGCCAATCAAGGAC	56.7	22	27	36	63	1
10878	28390	28419	29	GGCAACCAACATAAGAGAACACACAGCCTC	62.98666667	4224	28438	28464	26	CACCCTTACGAAGAATGGTTTTCAAGC	58.21851852	22	43	20	63	19
9080	962	991	29	CAGCAGCAAAGCAAGAGCAGCATCACCGCC	67.08666667	2002	1012	1038	26	GAGAAGTTCCCCTACTGCTGCCTGGAG	64.29259259	22	40	24	64	21
9090	978	1007	29	GCAGCATCACCGCCATTGCCAGCCATTCTA	65.72	2006	1016	1042	26	AGTTCCCCTACTGCTGCCTGGAGTTGA	62.77407407	22	14	50	64	9
10107	17668	17697	29	ATTCAGATTTAGCCACATTCAAAGACTTCT	56.15333333	3340	17712	17738	26	ACAACTTCAGAATCACCATTAGCAACA	55.18148148	22	45	19	64	15
10519	23429	23458	29	TTCGGTAGTTTTCACATTACACTCAAGAAC	57.52	3806	23482	23508	26	CCACTACTTCTTCAGAGACTGGTTTTA	56.7	22	22	42	64	24
10520	23430	23459	29	TCGGTAGTTTTCACATTACACTCAAGAACG	58.88666667	3806	23482	23508	26	CCACTACTTCTTCAGAGACTGGTTTTA	56.7	22	22	42	64	23
9087	975	1004	29	AGAGCAGCATCACCGCCATTGCCAGCCATT	65.72	2006	1016	1042	26	AGTTCCCCTACTGCTGCCTGGAGTTGA	62.77407407	22	15	50	65	12
9090	978	1007	29	GCAGCATCACCGCCATTGCCAGCCATTCTA	65.72	2007	1017	1043	26	GTTCCCCTACTGCTGCCTGGAGTTGAA	62.77407407	22	14	51	65	10
9590	6580	6609	29	TAATGTCAAGAATCTCAAGTGTCTGTGGAT	57.52	2657	6615	6641	26	ACAGCATCAGTAGTGTCAGCAATGTCT	58.21851852	22	44	21	65	6
9812	10228	10257	29	TGTTGTCCATCAAAGTGTCCCTTATTTACA	57.52	2920	10282	10308	26	CTCTGAAGTCTTGTAAAAGTGTTCCAG	56.7	22	20	45	65	25
10301	19870	19899	29	TAGAGGTTTGTGGTGGTTGGTAAAGAACAT	58.88666667	3568	19912	19938	26	TACTGAAGTCATTGAGAGCCTTTGCGA	58.21851852	22	39	26	65	13
10747	26943	26972	29	TCATCTAAATCAATGCCCAGTGGTGTAAGT	58.88666667	4054	26996	27022	26	TTTTATGACAGCATCTGCCACAACACA	56.7	22	12	53	65	24
10876	28388	28417	29	ATGGCAACCAACATAAGAGAACACACAGCC	61.62	4228	28442	28468	26	CTTACGAAGAATGGTTTTCAAGCCAGA	56.7	22	37	28	65	25
9087	975	1004	29	AGAGCAGCATCACCGCCATTGCCAGCCATT	65.72	2007	1017	1043	26	GTTCCCCTACTGCTGCCTGGAGTTGAA	62.77407407	22	15	51	66	13
9688	8166	8195	29	AAGAAAGGTAAGAACAAGTCCTGAGTTGAA	57.52	2782	8213	8239	26	GAAAACTTTGTCAGGGTAATAAACACC	55.18148148	22	46	20	66	18
10747	26943	26972	29	TCATCTAAATCAATGCCCAGTGGTGTAAGT	58.88666667	4053	26995	27021	26	TTTTTATGACAGCATCTGCCACAACAC	56.7	22	12	54	66	23
9089	977	1006	29	AGCAGCATCACCGCCATTGCCAGCCATTCT	65.72	2006	1016	1042	26	AGTTCCCCTACTGCTGCCTGGAGTTGA	62.77407407	22	17	50	67	10
10305	19874	19903	29	GGTTTGTGGTGGTTGGTAAAGAACATCAGA	60.25333333	3569	19913	19939	26	ACTGAAGTCATTGAGAGCCTTTGCGAG	59.73703704	22	40	27	67	10
10801	27703	27732	29	AACCGTCTCTAAGAAACTCTACACCTTCCT	60.25333333	4112	27733	27759	26	TAAACTTCTCTTCAAGCCAATCAAGGA	55.18148148	22	25	42	67	1
10926	28540	28569	29	TAACAACAGCATTTTGGGGTAAGTAACCAC	58.88666667	4277	28570	28596	26	AAGTAGTGGCACCTTCTTTAGTCAAAT	55.18148148	22	43	24	67	1
9088	976	1005	29	GAGCAGCATCACCGCCATTGCCAGCCATTC	67.08666667	2007	1017	1043	26	GTTCCCCTACTGCTGCCTGGAGTTGAA	62.77407407	22	17	51	68	12
9089	977	1006	29	AGCAGCATCACCGCCATTGCCAGCCATTCT	65.72	2007	1017	1043	26	GTTCCCCTACTGCTGCCTGGAGTTGAA	62.77407407	22	17	51	68	11
9592	6616	6645	29	CAGCATCAGTAGTGTCAGCAATGTCTCTGC	62.98666667	2669	6660	6686	26	GGCAGAAACTTTTTGTTAGACTCAGTA	55.18148148	22	25	43	68	15
9742	9163	9192	29	TGAAGGTCACACTTTTCTAATAGCATTCTT	56.15333333	2824	9199	9225	26	TTGTAAAGATTAGGCATAGCAACACCC	56.7	22	59	9	68	7
10878	28390	28419	29	GGCAACCAACATAAGAGAACACACAGCCTC	62.98666667	4226	28440	28466	26	CCCTTACGAAGAATGGTTTTCAAGCCA	58.21851852	22	43	25	68	21
10879	28391	28420	29	GCAACCAACATAAGAGAACACACAGCCTCC	62.98666667	4225	28439	28465	26	ACCCTTACGAAGAATGGTTTTCAAGCC	58.21851852	22	46	22	68	19
9592	6616	6645	29	CAGCATCAGTAGTGTCAGCAATGTCTCTGC	62.98666667	2668	6659	6685	26	AGGCAGAAACTTTTTGTTAGACTCAGT	55.18148148	22	25	44	69	14
10674	26686	26715	29	GACTATCATCATCTAACCAATCTTCTTCTT	56.15333333	3980	26725	26751	26	CAGGTTGAAGAGCAGCAGAAGTGGCAC	62.77407407	22	20	51	71	10
10878	28390	28419	29	GGCAACCAACATAAGAGAACACACAGCCTC	62.98666667	4228	28442	28468	26	CTTACGAAGAATGGTTTTCAAGCCAGA	56.7	22	43	28	71	23
9423	4269	4298	29	GCAAACAAAGTGAACACCCTTGGAGAGTGC	62.98666667	2428	4301	4327	26	GTTGCCATCTCTTTTTGAGGGTTATGA	56.7	22	34	38	72	3
10745	26941	26970	29	ACTCATCTAAATCAATGCCCAGTGGTGTAA	58.88666667	4053	26995	27021	26	TTTTTATGACAGCATCTGCCACAACAC	56.7	22	18	54	72	25
10882	28394	28423	29	ACCAACATAAGAGAACACACAGCCTCCAAA	60.25333333	4223	28437	28463	26	CCACCCTTACGAAGAATGGTTTTCAAG	58.21851852	22	54	18	72	14
9374	4072	4101	29	AGAAAATAGTTGGCATCATAAAGTAATGGG	56.15333333	2394	4118	4144	26	TCCAGCAAAGCCAAAGCCTCATTATTA	56.7	22	32	41	73	17
9375	4073	4102	29	GAAAATAGTTGGCATCATAAAGTAATGGGT	56.15333333	2394	4118	4144	26	TCCAGCAAAGCCAAAGCCTCATTATTA	56.7	22	32	41	73	16
10107	17668	17697	29	ATTCAGATTTAGCCACATTCAAAGACTTCT	56.15333333	3337	17709	17735	26	AGAACAACTTCAGAATCACCATTAGCA	55.18148148	22	45	28	73	12
10675	26687	26716	29	ACTATCATCATCTAACCAATCTTCTTCTTG	56.15333333	3980	26725	26751	26	CAGGTTGAAGAGCAGCAGAAGTGGCAC	62.77407407	22	22	51	73	9
10880	28392	28421	29	CAACCAACATAAGAGAACACACAGCCTCCA	61.62	4226	28440	28466	26	CCCTTACGAAGAATGGTTTTCAAGCCA	58.21851852	22	48	25	73	19
10300	19869	19898	29	ATAGAGGTTTGTGGTGGTTGGTAAAGAACA	58.88666667	3557	19901	19927	26	AGAACCTGAGTTACTGAAGTCATTGAG	56.7	22	42	32	74	3
10673	26685	26714	29	TGACTATCATCATCTAACCAATCTTCTTCT	56.15333333	3979	26724	26750	26	TCAGGTTGAAGAGCAGCAGAAGTGGCA	61.25555556	22	18	56	74	10
10676	26688	26717	29	CTATCATCATCTAACCAATCTTCTTCTTGC	57.52	3980	26725	26751	26	CAGGTTGAAGAGCAGCAGAAGTGGCAC	62.77407407	22	23	51	74	8
10677	26689	26718	29	TATCATCATCTAACCAATCTTCTTCTTGCT	56.15333333	3980	26725	26751	26	CAGGTTGAAGAGCAGCAGAAGTGGCAC	62.77407407	22	23	51	74	7
10678	26690	26719	29	ATCATCATCTAACCAATCTTCTTCTTGCTC	57.52	3980	26725	26751	26	CAGGTTGAAGAGCAGCAGAAGTGGCAC	62.77407407	22	23	51	74	6
10879	28391	28420	29	GCAACCAACATAAGAGAACACACAGCCTCC	62.98666667	4227	28441	28467	26	CCTTACGAAGAATGGTTTTCAAGCCAG	58.21851852	22	46	28	74	21
9084	966	995	29	AGCAAAGCAAGAGCAGCATCACCGCCATTG	64.35333333	2007	1017	1043	26	GTTCCCCTACTGCTGCCTGGAGTTGAA	62.77407407	22	24	51	75	22
10307	19876	19905	29	TTTGTGGTGGTTGGTAAAGAACATCAGAAC	58.88666667	3569	19913	19939	26	ACTGAAGTCATTGAGAGCCTTTGCGAG	59.73703704	22	48	27	75	8
10657	26640	26669	29	GTTGTCTGATTGTCCTCACTGCCGTCTTGT	62.98666667	3963	26691	26717	26	TCATCATCTAACCAATCTTCTTCTTGC	55.18148148	22	62	13	75	22
10676	26688	26717	29	CTATCATCATCTAACCAATCTTCTTCTTGC	57.52	3981	26726	26752	26	AGGTTGAAGAGCAGCAGAAGTGGCACC	62.77407407	22	23	52	75	9
10678	26690	26719	29	ATCATCATCTAACCAATCTTCTTCTTGCTC	57.52	3981	26726	26752	26	AGGTTGAAGAGCAGCAGAAGTGGCACC	62.77407407	22	23	52	75	7
10679	26691	26720	29	TCATCATCTAACCAATCTTCTTCTTGCTCT	57.52	3980	26725	26751	26	CAGGTTGAAGAGCAGCAGAAGTGGCAC	62.77407407	22	24	51	75	5
9081	963	992	29	AGCAGCAAAGCAAGAGCAGCATCACCGCCA	65.72	2004	1014	1040	26	GAAGTTCCCCTACTGCTGCCTGGAGTT	62.77407407	22	36	40	76	22
9082	964	993	29	GCAGCAAAGCAAGAGCAGCATCACCGCCAT	65.72	2005	1015	1041	26	AAGTTCCCCTACTGCTGCCTGGAGTTG	62.77407407	22	31	45	76	22
9782	9934	9963	29	GCACAAATCGTTTCAGTTGGTTTCTTGGCT	60.25333333	2886	9965	9991	26	TGTCAGTCATAGAACAAACACCAATAG	55.18148148	22	44	32	76	2
9813	10231	10260	29	TGTCCATCAAAGTGTCCCTTATTTACAACA	57.52	2922	10285	10311	26	TGAAGTCTTGTAAAAGTGTTCCAGAGG	56.7	22	28	48	76	25
10294	19863	19892	29	GAGGTGATAGAGGTTTGTGGTGGTTGGTAA	61.62	3562	19906	19932	26	CTGAGTTACTGAAGTCATTGAGAGCCT	58.21851852	22	32	44	76	14
10880	28392	28421	29	CAACCAACATAAGAGAACACACAGCCTCCA	61.62	4228	28442	28468	26	CTTACGAAGAATGGTTTTCAAGCCAGA	56.7	22	48	28	76	21
10882	28394	28423	29	ACCAACATAAGAGAACACACAGCCTCCAAA	60.25333333	4225	28439	28465	26	ACCCTTACGAAGAATGGTTTTCAAGCC	58.21851852	22	54	22	76	16
10299	19868	19897	29	GATAGAGGTTTGTGGTGGTTGGTAAAGAAC	60.25333333	3566	19910	19936	26	GTTACTGAAGTCATTGAGAGCCTTTGC	58.21851852	22	38	39	77	13
10651	26634	26663	29	ATAGTAGTTGTCTGATTGTCCTCACTGCCG	61.62	3962	26677	26703	26	CAGTTTGTTGACTATCATCATCTAACC	55.18148148	22	54	23	77	14
10672	26684	26713	29	TTGACTATCATCATCTAACCAATCTTCTTC	56.15333333	3985	26730	26756	26	TGAAGAGCAGCAGAAGTGGCACCAAAT	59.73703704	22	21	56	77	17
9061	874	903	29	CAGCAGCAGATTTCTTAGTGACAGTTTGGC	61.62	1964	918	944	26	CCTTTACCAGACATTTTGCTCTCAAGC	58.21851852	22	41	37	78	15
9744	9165	9194	29	AAGGTCACACTTTTCTAATAGCATTCTTTG	56.15333333	2823	9198	9224	26	TTTGTAAAGATTAGGCATAGCAACACC	55.18148148	22	69	9	78	4
9744	9165	9194	29	AAGGTCACACTTTTCTAATAGCATTCTTTG	56.15333333	2824	9199	9225	26	TTGTAAAGATTAGGCATAGCAACACCC	56.7	22	69	9	78	5
10302	19871	19900	29	AGAGGTTTGTGGTGGTTGGTAAAGAACATC	60.25333333	3566	19910	19936	26	GTTACTGAAGTCATTGAGAGCCTTTGC	58.21851852	22	39	39	78	10
10459	22141	22170	29	AACCATTCTTCACTGTAACACTATCAACGA	57.52	3746	22181	22207	26	CTGGTCAGTAGGATTTATTGGTCTTTT	55.18148148	22	39	39	78	11
10675	26687	26716	29	ACTATCATCATCTAACCAATCTTCTTCTTG	56.15333333	3979	26724	26750	26	TCAGGTTGAAGAGCAGCAGAAGTGGCA	61.25555556	22	22	56	78	8
10675	26687	26716	29	ACTATCATCATCTAACCAATCTTCTTCTTG	56.15333333	3985	26730	26756	26	TGAAGAGCAGCAGAAGTGGCACCAAAT	59.73703704	22	22	56	78	14
9814	10232	10261	29	GTCCATCAAAGTGTCCCTTATTTACAACAT	57.52	2923	10286	10312	26	GAAGTCTTGTAAAAGTGTTCCAGAGGT	56.7	22	27	52	79	25
10302	19871	19900	29	AGAGGTTTGTGGTGGTTGGTAAAGAACATC	60.25333333	3565	19909	19935	26	AGTTACTGAAGTCATTGAGAGCCTTTG	56.7	22	39	40	79	9
10676	26688	26717	29	CTATCATCATCTAACCAATCTTCTTCTTGC	57.52	3979	26724	26750	26	TCAGGTTGAAGAGCAGCAGAAGTGGCA	61.25555556	22	23	56	79	7
10677	26689	26718	29	TATCATCATCTAACCAATCTTCTTCTTGCT	56.15333333	3979	26724	26750	26	TCAGGTTGAAGAGCAGCAGAAGTGGCA	61.25555556	22	23	56	79	6
10677	26689	26718	29	TATCATCATCTAACCAATCTTCTTCTTGCT	56.15333333	3985	26730	26756	26	TGAAGAGCAGCAGAAGTGGCACCAAAT	59.73703704	22	23	56	79	12
10678	26690	26719	29	ATCATCATCTAACCAATCTTCTTCTTGCTC	57.52	3979	26724	26750	26	TCAGGTTGAAGAGCAGCAGAAGTGGCA	61.25555556	22	23	56	79	5
10678	26690	26719	29	ATCATCATCTAACCAATCTTCTTCTTGCTC	57.52	3985	26730	26756	26	TGAAGAGCAGCAGAAGTGGCACCAAAT	59.73703704	22	23	56	79	11
9359	3913	3942	29	CAGTCTTTTACTCCAGATTCCCATTTTTCA	57.52	2360	3967	3993	26	TGTTCAGAAATAGGACTTGTTGTGCCA	56.7	22	53	27	80	25
9374	4072	4101	29	AGAAAATAGTTGGCATCATAAAGTAATGGG	56.15333333	2393	4117	4143	26	TTCCAGCAAAGCCAAAGCCTCATTATT	56.7	22	32	48	80	16
9375	4073	4102	29	GAAAATAGTTGGCATCATAAAGTAATGGGT	56.15333333	2393	4117	4143	26	TTCCAGCAAAGCCAAAGCCTCATTATT	56.7	22	32	48	80	15
9592	6616	6645	29	CAGCATCAGTAGTGTCAGCAATGTCTCTGC	62.98666667	2667	6658	6684	26	AAGGCAGAAACTTTTTGTTAGACTCAG	55.18148148	22	25	55	80	13
10300	19869	19898	29	ATAGAGGTTTGTGGTGGTTGGTAAAGAACA	58.88666667	3567	19911	19937	26	TTACTGAAGTCATTGAGAGCCTTTGCG	58.21851852	22	42	38	80	13
10305	19874	19903	29	GGTTTGTGGTGGTTGGTAAAGAACATCAGA	60.25333333	3565	19909	19935	26	AGTTACTGAAGTCATTGAGAGCCTTTG	56.7	22	40	40	80	6
10679	26691	26720	29	TCATCATCTAACCAATCTTCTTCTTGCTCT	57.52	3979	26724	26750	26	TCAGGTTGAAGAGCAGCAGAAGTGGCA	61.25555556	22	24	56	80	4
10679	26691	26720	29	TCATCATCTAACCAATCTTCTTCTTGCTCT	57.52	3985	26730	26756	26	TGAAGAGCAGCAGAAGTGGCACCAAAT	59.73703704	22	24	56	80	10
9061	874	903	29	CAGCAGCAGATTTCTTAGTGACAGTTTGGC	61.62	1963	917	943	26	GCCTTTACCAGACATTTTGCTCTCAAG	58.21851852	22	41	40	81	14
9081	963	992	29	AGCAGCAAAGCAAGAGCAGCATCACCGCCA	65.72	2005	1015	1041	26	AAGTTCCCCTACTGCTGCCTGGAGTTG	62.77407407	22	36	45	81	23
9082	964	993	29	GCAGCAAAGCAAGAGCAGCATCACCGCCAT	65.72	2006	1016	1042	26	AGTTCCCCTACTGCTGCCTGGAGTTGA	62.77407407	22	31	50	81	23
10304	19873	19902	29	AGGTTTGTGGTGGTTGGTAAAGAACATCAG	60.25333333	3564	19908	19934	26	GAGTTACTGAAGTCATTGAGAGCCTTT	56.7	22	40	41	81	6
10305	19874	19903	29	GGTTTGTGGTGGTTGGTAAAGAACATCAGA	60.25333333	3564	19908	19934	26	GAGTTACTGAAGTCATTGAGAGCCTTT	56.7	22	40	41	81	5
10649	26632	26661	29	GAATAGTAGTTGTCTGATTGTCCTCACTGC	60.25333333	3962	26677	26703	26	CAGTTTGTTGACTATCATCATCTAACC	55.18148148	22	58	23	81	16
10678	26690	26719	29	ATCATCATCTAACCAATCTTCTTCTTGCTC	57.52	3982	26727	26753	26	GGTTGAAGAGCAGCAGAAGTGGCACCA	62.77407407	22	23	58	81	8
9082	964	993	29	GCAGCAAAGCAAGAGCAGCATCACCGCCAT	65.72	2007	1017	1043	26	GTTCCCCTACTGCTGCCTGGAGTTGAA	62.77407407	22	31	51	82	24
9083	965	994	29	CAGCAAAGCAAGAGCAGCATCACCGCCATT	64.35333333	2007	1017	1043	26	GTTCCCCTACTGCTGCCTGGAGTTGAA	62.77407407	22	31	51	82	23
9374	4072	4101	29	AGAAAATAGTTGGCATCATAAAGTAATGGG	56.15333333	2398	4122	4148	26	GCAAAGCCAAAGCCTCATTATTATTCT	55.18148148	22	32	50	82	21
9375	4073	4102	29	GAAAATAGTTGGCATCATAAAGTAATGGGT	56.15333333	2398	4122	4148	26	GCAAAGCCAAAGCCTCATTATTATTCT	55.18148148	22	32	50	82	20
9783	9935	9964	29	CACAAATCGTTTCAGTTGGTTTCTTGGCTA	58.88666667	2887	9966	9992	26	GTCAGTCATAGAACAAACACCAATAGT	55.18148148	22	47	35	82	2
10658	26641	26670	29	TTGTCTGATTGTCCTCACTGCCGTCTTGTT	61.62	3962	26677	26703	26	CAGTTTGTTGACTATCATCATCTAACC	55.18148148	22	59	23	82	7
10679	26691	26720	29	TCATCATCTAACCAATCTTCTTCTTGCTCT	57.52	3982	26727	26753	26	GGTTGAAGAGCAGCAGAAGTGGCACCA	62.77407407	22	24	58	82	7
10301	19870	19899	29	TAGAGGTTTGTGGTGGTTGGTAAAGAACAT	58.88666667	3562	19906	19932	26	CTGAGTTACTGAAGTCATTGAGAGCCT	58.21851852	22	39	44	83	7
10665	26676	26705	29	ACAGTTTGTTGACTATCATCATCTAACCAA	56.15333333	3980	26725	26751	26	CAGGTTGAAGAGCAGCAGAAGTGGCAC	62.77407407	22	32	51	83	20
9359	3913	3942	29	CAGTCTTTTACTCCAGATTCCCATTTTTCA	57.52	2359	3966	3992	26	ATGTTCAGAAATAGGACTTGTTGTGCC	56.7	22	53	31	84	24
9376	4078	4107	29	TAGTTGGCATCATAAAGTAATGGGTTTTTG	56.15333333	2384	4108	4134	26	GAACGGCATTTCCAGCAAAGCCAAAGC	61.25555556	22	25	59	84	1
10302	19871	19900	29	AGAGGTTTGTGGTGGTTGGTAAAGAACATC	60.25333333	3563	19907	19933	26	TGAGTTACTGAAGTCATTGAGAGCCTT	56.7	22	39	45	84	7
10306	19875	19904	29	GTTTGTGGTGGTTGGTAAAGAACATCAGAA	58.88666667	3567	19911	19937	26	TTACTGAAGTCATTGAGAGCCTTTGCG	58.21851852	22	46	38	84	7
10678	26690	26719	29	ATCATCATCTAACCAATCTTCTTCTTGCTC	57.52	3983	26728	26754	26	GTTGAAGAGCAGCAGAAGTGGCACCAA	61.25555556	22	23	61	84	9
9080	962	991	29	CAGCAGCAAAGCAAGAGCAGCATCACCGCC	67.08666667	2005	1015	1041	26	AAGTTCCCCTACTGCTGCCTGGAGTTG	62.77407407	22	40	45	85	24
10306	19875	19904	29	GTTTGTGGTGGTTGGTAAAGAACATCAGAA	58.88666667	3566	19910	19936	26	GTTACTGAAGTCATTGAGAGCCTTTGC	58.21851852	22	46	39	85	6
10679	26691	26720	29	TCATCATCTAACCAATCTTCTTCTTGCTCT	57.52	3983	26728	26754	26	GTTGAAGAGCAGCAGAAGTGGCACCAA	61.25555556	22	24	61	85	8
9081	963	992	29	AGCAGCAAAGCAAGAGCAGCATCACCGCCA	65.72	2006	1016	1042	26	AGTTCCCCTACTGCTGCCTGGAGTTGA	62.77407407	22	36	50	86	24
9376	4078	4107	29	TAGTTGGCATCATAAAGTAATGGGTTTTTG	56.15333333	2392	4116	4142	26	TTTCCAGCAAAGCCAAAGCCTCATTAT	56.7	22	25	61	86	9
10307	19876	19905	29	TTTGTGGTGGTTGGTAAAGAACATCAGAAC	58.88666667	3567	19911	19937	26	TTACTGAAGTCATTGAGAGCCTTTGCG	58.21851852	22	48	38	86	6
10676	26688	26717	29	CTATCATCATCTAACCAATCTTCTTCTTGC	57.52	3984	26729	26755	26	TTGAAGAGCAGCAGAAGTGGCACCAAA	59.73703704	22	23	63	86	12
10677	26689	26718	29	TATCATCATCTAACCAATCTTCTTCTTGCT	56.15333333	3984	26729	26755	26	TTGAAGAGCAGCAGAAGTGGCACCAAA	59.73703704	22	23	63	86	11
9081	963	992	29	AGCAGCAAAGCAAGAGCAGCATCACCGCCA	65.72	2007	1017	1043	26	GTTCCCCTACTGCTGCCTGGAGTTGAA	62.77407407	22	36	51	87	25
10306	19875	19904	29	GTTTGTGGTGGTTGGTAAAGAACATCAGAA	58.88666667	3564	19908	19934	26	GAGTTACTGAAGTCATTGAGAGCCTTT	56.7	22	46	41	87	4
10307	19876	19905	29	TTTGTGGTGGTTGGTAAAGAACATCAGAAC	58.88666667	3566	19910	19936	26	GTTACTGAAGTCATTGAGAGCCTTTGC	58.21851852	22	48	39	87	5
10667	26678	26707	29	AGTTTGTTGACTATCATCATCTAACCAATC	56.15333333	3985	26730	26756	26	TGAAGAGCAGCAGAAGTGGCACCAAAT	59.73703704	22	31	56	87	23
10668	26679	26708	29	GTTTGTTGACTATCATCATCTAACCAATCT	56.15333333	3985	26730	26756	26	TGAAGAGCAGCAGAAGTGGCACCAAAT	59.73703704	22	31	56	87	22
9374	4072	4101	29	AGAAAATAGTTGGCATCATAAAGTAATGGG	56.15333333	2396	4120	4146	26	CAGCAAAGCCAAAGCCTCATTATTATT	55.18148148	22	32	56	88	19
9375	4073	4102	29	GAAAATAGTTGGCATCATAAAGTAATGGGT	56.15333333	2396	4120	4146	26	CAGCAAAGCCAAAGCCTCATTATTATT	55.18148148	22	32	56	88	18
10307	19876	19905	29	TTTGTGGTGGTTGGTAAAGAACATCAGAAC	58.88666667	3565	19909	19935	26	AGTTACTGAAGTCATTGAGAGCCTTTG	56.7	22	48	40	88	4
10665	26676	26705	29	ACAGTTTGTTGACTATCATCATCTAACCAA	56.15333333	3985	26730	26756	26	TGAAGAGCAGCAGAAGTGGCACCAAAT	59.73703704	22	32	56	88	25
10666	26677	26706	29	CAGTTTGTTGACTATCATCATCTAACCAAT	56.15333333	3985	26730	26756	26	TGAAGAGCAGCAGAAGTGGCACCAAAT	59.73703704	22	32	56	88	24
9658	8020	8049	29	TACCAAAAATCCAGCCTCTTATTATGTTAG	56.15333333	2762	8052	8078	26	TTCTCAGTGGAAGCAAAATAAACACCA	55.18148148	22	28	61	89	3
10303	19872	19901	29	GAGGTTTGTGGTGGTTGGTAAAGAACATCA	60.25333333	3559	19903	19929	26	AACCTGAGTTACTGAAGTCATTGAGAG	56.7	22	42	47	89	2
10307	19876	19905	29	TTTGTGGTGGTTGGTAAAGAACATCAGAAC	58.88666667	3564	19908	19934	26	GAGTTACTGAAGTCATTGAGAGCCTTT	56.7	22	48	41	89	3
10306	19875	19904	29	GTTTGTGGTGGTTGGTAAAGAACATCAGAA	58.88666667	3562	19906	19932	26	CTGAGTTACTGAAGTCATTGAGAGCCT	58.21851852	22	46	44	90	2
9519	5191	5220	29	ACATAAGATGATAGCCCTTTCCACAAAAAT	56.15333333	2559	5245	5271	26	CACACTCTGACATTTTAGTAGCAGCAA	56.7	22	43	48	91	25
10306	19875	19904	29	GTTTGTGGTGGTTGGTAAAGAACATCAGAA	58.88666667	3563	19907	19933	26	TGAGTTACTGAAGTCATTGAGAGCCTT	56.7	22	46	45	91	3
9360	3914	3943	29	AGTCTTTTACTCCAGATTCCCATTTTTCAG	57.52	2361	3968	3994	26	GTTCAGAAATAGGACTTGTTGTGCCAT	56.7	22	68	24	92	25
9659	8021	8050	29	ACCAAAAATCCAGCCTCTTATTATGTTAGA	56.15333333	2762	8052	8078	26	TTCTCAGTGGAAGCAAAATAAACACCA	55.18148148	22	31	61	92	2
10680	26692	26721	29	CATCATCTAACCAATCTTCTTCTTGCTCTT	57.52	3980	26725	26751	26	CAGGTTGAAGAGCAGCAGAAGTGGCAC	62.77407407	22	41	51	92	4
9377	4079	4108	29	AGTTGGCATCATAAAGTAATGGGTTTTTGG	57.52	2385	4109	4135	26	AACGGCATTTCCAGCAAAGCCAAAGCC	61.25555556	22	24	69	93	1
10003	15176	15205	29	TAAAGAAACCCTTAGACACAGCAAAGTCAT	57.52	3201	15227	15253	26	CGGGTTTGACAGTTTGAAAAGCAACAT	56.7	22	26	67	93	22
10307	19876	19905	29	TTTGTGGTGGTTGGTAAAGAACATCAGAAC	58.88666667	3563	19907	19933	26	TGAGTTACTGAAGTCATTGAGAGCCTT	56.7	22	48	45	93	2
10680	26692	26721	29	CATCATCTAACCAATCTTCTTCTTGCTCTT	57.52	3981	26726	26752	26	AGGTTGAAGAGCAGCAGAAGTGGCACC	62.77407407	22	41	52	93	5
9376	4078	4107	29	TAGTTGGCATCATAAAGTAATGGGTTTTTG	56.15333333	2385	4109	4135	26	AACGGCATTTCCAGCAAAGCCAAAGCC	61.25555556	22	25	69	94	2
9660	8022	8051	29	CCAAAAATCCAGCCTCTTATTATGTTAGAC	57.52	2764	8054	8080	26	CTCAGTGGAAGCAAAATAAACACCATC	56.7	22	24	70	94	3
9662	8025	8054	29	AAAATCCAGCCTCTTATTATGTTAGACTTC	56.15333333	2765	8055	8081	26	TCAGTGGAAGCAAAATAAACACCATCA	55.18148148	22	19	75	94	1
10667	26678	26707	29	AGTTTGTTGACTATCATCATCTAACCAATC	56.15333333	3984	26729	26755	26	TTGAAGAGCAGCAGAAGTGGCACCAAA	59.73703704	22	31	63	94	22
10668	26679	26708	29	GTTTGTTGACTATCATCATCTAACCAATCT	56.15333333	3984	26729	26755	26	TTGAAGAGCAGCAGAAGTGGCACCAAA	59.73703704	22	31	63	94	21
9360	3914	3943	29	AGTCTTTTACTCCAGATTCCCATTTTTCAG	57.52	2360	3967	3993	26	TGTTCAGAAATAGGACTTGTTGTGCCA	56.7	22	68	27	95	24
9378	4080	4109	29	GTTGGCATCATAAAGTAATGGGTTTTTGGA	57.52	2386	4110	4136	26	ACGGCATTTCCAGCAAAGCCAAAGCCT	61.25555556	22	25	70	95	1
10665	26676	26705	29	ACAGTTTGTTGACTATCATCATCTAACCAA	56.15333333	3984	26729	26755	26	TTGAAGAGCAGCAGAAGTGGCACCAAA	59.73703704	22	32	63	95	24
10666	26677	26706	29	CAGTTTGTTGACTATCATCATCTAACCAAT	56.15333333	3984	26729	26755	26	TTGAAGAGCAGCAGAAGTGGCACCAAA	59.73703704	22	32	63	95	23
9361	3915	3944	29	GTCTTTTACTCCAGATTCCCATTTTTCAGT	57.52	2362	3969	3995	26	TTCAGAAATAGGACTTGTTGTGCCATC	56.7	22	74	22	96	25
9520	5192	5221	29	CATAAGATGATAGCCCTTTCCACAAAAATC	57.52	2560	5246	5272	26	ACACTCTGACATTTTAGTAGCAGCAAG	56.7	22	49	47	96	25
9659	8021	8050	29	ACCAAAAATCCAGCCTCTTATTATGTTAGA	56.15333333	2763	8053	8079	26	TCTCAGTGGAAGCAAAATAAACACCAT	55.18148148	22	31	65	96	3
9776	9895	9924	29	TGACCATCAACTCTACCATCAAAAAAGACA	57.52	2871	9934	9960	26	GCACAAATCGTTTCAGTTGGTTTCTTG	56.7	22	62	34	96	10
9776	9895	9924	29	TGACCATCAACTCTACCATCAAAAAAGACA	57.52	2885	9948	9974	26	AGTTGGTTTCTTGGCTATGTCAGTCAT	56.7	22	62	34	96	24
10005	15178	15207	29	AAGAAACCCTTAGACACAGCAAAGTCATAG	58.88666667	3201	15227	15253	26	CGGGTTTGACAGTTTGAAAAGCAACAT	56.7	22	29	67	96	20
10680	26692	26721	29	CATCATCTAACCAATCTTCTTCTTGCTCTT	57.52	3979	26724	26750	26	TCAGGTTGAAGAGCAGCAGAAGTGGCA	61.25555556	22	41	56	97	3
10680	26692	26721	29	CATCATCTAACCAATCTTCTTCTTGCTCTT	57.52	3985	26730	26756	26	TGAAGAGCAGCAGAAGTGGCACCAAAT	59.73703704	22	41	56	97	9
9361	3915	3944	29	GTCTTTTACTCCAGATTCCCATTTTTCAGT	57.52	2361	3968	3994	26	GTTCAGAAATAGGACTTGTTGTGCCAT	56.7	22	74	24	98	24
9658	8020	8049	29	TACCAAAAATCCAGCCTCTTATTATGTTAG	56.15333333	2764	8054	8080	26	CTCAGTGGAAGCAAAATAAACACCATC	56.7	22	28	70	98	5
9661	8023	8052	29	CAAAAATCCAGCCTCTTATTATGTTAGACT	56.15333333	2765	8055	8081	26	TCAGTGGAAGCAAAATAAACACCATCA	55.18148148	22	24	75	99	3
10007	15180	15209	29	GAAACCCTTAGACACAGCAAAGTCATAGAA	58.88666667	3201	15227	15253	26	CGGGTTTGACAGTTTGAAAAGCAACAT	56.7	22	32	67	99	18
10680	26692	26721	29	CATCATCTAACCAATCTTCTTCTTGCTCTT	57.52	3982	26727	26753	26	GGTTGAAGAGCAGCAGAAGTGGCACCA	62.77407407	22	41	58	99	6
10681	26693	26722	29	ATCATCTAACCAATCTTCTTCTTGCTCTTC	57.52	3980	26725	26751	26	CAGGTTGAAGAGCAGCAGAAGTGGCAC	62.77407407	22	48	51	99	3
9320	3070	3099	29	CGCAAACAGTCTGAAAGAAGCAATGAAGTA	58.88666667	2328	3113	3139	26	AAGCCTACAAGACAAGCCATTGCGATA	58.21851852	22	90	10	100	14
10681	26693	26722	29	ATCATCTAACCAATCTTCTTCTTGCTCTTC	57.52	3981	26726	26752	26	AGGTTGAAGAGCAGCAGAAGTGGCACC	62.77407407	22	48	52	100	4
9320	3070	3099	29	CGCAAACAGTCTGAAAGAAGCAATGAAGTA	58.88666667	2321	3106	3132	26	CCACATCAAGCCTACAAGACAAGCCAT	59.73703704	22	90	11	101	7
9348	3879	3908	29	ATAGTCTGAAGTGAAGTAACTGTGTAATAC	56.15333333	2358	3917	3943	26	CTTTTACTCCAGATTCCCATTTTTCAG	55.18148148	22	44	57	101	9
9361	3915	3944	29	GTCTTTTACTCCAGATTCCCATTTTTCAGT	57.52	2360	3967	3993	26	TGTTCAGAAATAGGACTTGTTGTGCCA	56.7	22	74	27	101	23
10680	26692	26721	29	CATCATCTAACCAATCTTCTTCTTGCTCTT	57.52	3983	26728	26754	26	GTTGAAGAGCAGCAGAAGTGGCACCAA	61.25555556	22	41	61	102	7
9321	3071	3100	29	GCAAACAGTCTGAAAGAAGCAATGAAGTAG	58.88666667	2326	3111	3137	26	TCAAGCCTACAAGACAAGCCATTGCGA	59.73703704	22	92	11	103	11
10681	26693	26722	29	ATCATCTAACCAATCTTCTTCTTGCTCTTC	57.52	3979	26724	26750	26	TCAGGTTGAAGAGCAGCAGAAGTGGCA	61.25555556	22	48	56	104	2
10681	26693	26722	29	ATCATCTAACCAATCTTCTTCTTGCTCTTC	57.52	3985	26730	26756	26	TGAAGAGCAGCAGAAGTGGCACCAAAT	59.73703704	22	48	56	104	8
9322	3072	3101	29	CAAACAGTCTGAAAGAAGCAATGAAGTAGC	58.88666667	2325	3110	3136	26	ATCAAGCCTACAAGACAAGCCATTGCG	59.73703704	22	94	11	105	9
9361	3915	3944	29	GTCTTTTACTCCAGATTCCCATTTTTCAGT	57.52	2359	3966	3992	26	ATGTTCAGAAATAGGACTTGTTGTGCC	56.7	22	74	31	105	22
9661	8023	8052	29	CAAAAATCCAGCCTCTTATTATGTTAGACT	56.15333333	2766	8056	8082	26	CAGTGGAAGCAAAATAAACACCATCAT	55.18148148	22	24	81	105	4
9778	9897	9926	29	ACCATCAACTCTACCATCAAAAAAGACAGT	57.52	2871	9934	9960	26	GCACAAATCGTTTCAGTTGGTTTCTTG	56.7	22	71	34	105	8
9319	3027	3056	29	GAATGTTAGTTTCTGGATTGAATGACCACA	57.52	2310	3070	3096	26	CGCAAACAGTCTGAAAGAAGCAATGAA	56.7	22	36	70	106	14
9378	4080	4109	29	GTTGGCATCATAAAGTAATGGGTTTTTGGA	57.52	2390	4114	4140	26	CATTTCCAGCAAAGCCAAAGCCTCATT	58.21851852	22	25	81	106	5
9659	8021	8050	29	ACCAAAAATCCAGCCTCTTATTATGTTAGA	56.15333333	2765	8055	8081	26	TCAGTGGAAGCAAAATAAACACCATCA	55.18148148	22	31	75	106	5
10681	26693	26722	29	ATCATCTAACCAATCTTCTTCTTGCTCTTC	57.52	3982	26727	26753	26	GGTTGAAGAGCAGCAGAAGTGGCACCA	62.77407407	22	48	58	106	5
9778	9897	9926	29	ACCATCAACTCTACCATCAAAAAAGACAGT	57.52	2883	9946	9972	26	TCAGTTGGTTTCTTGGCTATGTCAGTC	58.21851852	22	71	37	108	20
9780	9899	9928	29	CATCAACTCTACCATCAAAAAAGACAGTGA	57.52	2871	9934	9960	26	GCACAAATCGTTTCAGTTGGTTTCTTG	56.7	22	74	34	108	6
9781	9900	9929	29	ATCAACTCTACCATCAAAAAAGACAGTGAG	57.52	2871	9934	9960	26	GCACAAATCGTTTCAGTTGGTTTCTTG	56.7	22	74	34	108	5
10003	15176	15205	29	TAAAGAAACCCTTAGACACAGCAAAGTCAT	57.52	3203	15229	15255	26	GGTTTGACAGTTTGAAAAGCAACATTG	55.18148148	22	26	83	109	24
10681	26693	26722	29	ATCATCTAACCAATCTTCTTCTTGCTCTTC	57.52	3983	26728	26754	26	GTTGAAGAGCAGCAGAAGTGGCACCAA	61.25555556	22	48	61	109	6
10681	26693	26722	29	ATCATCTAACCAATCTTCTTCTTGCTCTTC	57.52	3984	26729	26755	26	TTGAAGAGCAGCAGAAGTGGCACCAAA	59.73703704	22	48	63	111	7
9320	3070	3099	29	CGCAAACAGTCTGAAAGAAGCAATGAAGTA	58.88666667	2316	3101	3127	26	CTGAGCCACATCAAGCCTACAAGACAA	59.73703704	22	90	22	112	2
9659	8021	8050	29	ACCAAAAATCCAGCCTCTTATTATGTTAGA	56.15333333	2766	8056	8082	26	CAGTGGAAGCAAAATAAACACCATCAT	55.18148148	22	31	81	112	6
10005	15178	15207	29	AAGAAACCCTTAGACACAGCAAAGTCATAG	58.88666667	3203	15229	15255	26	GGTTTGACAGTTTGAAAAGCAACATTG	55.18148148	22	29	83	112	22
9374	4072	4101	29	AGAAAATAGTTGGCATCATAAAGTAATGGG	56.15333333	2390	4114	4140	26	CATTTCCAGCAAAGCCAAAGCCTCATT	58.21851852	22	32	81	113	13
9375	4073	4102	29	GAAAATAGTTGGCATCATAAAGTAATGGGT	56.15333333	2390	4114	4140	26	CATTTCCAGCAAAGCCAAAGCCTCATT	58.21851852	22	32	81	113	12
9777	9896	9925	29	GACCATCAACTCTACCATCAAAAAAGACAG	58.88666667	2882	9945	9971	26	TTCAGTTGGTTTCTTGGCTATGTCAGT	56.7	22	67	46	113	20
9810	10226	10255	29	CCTGTTGTCCATCAAAGTGTCCCTTATTTA	58.88666667	2917	10268	10294	26	CCACATTTTCTAAACTCTGAAGTCTTG	55.18148148	22	20	93	113	13
9812	10228	10257	29	TGTTGTCCATCAAAGTGTCCCTTATTTACA	57.52	2917	10268	10294	26	CCACATTTTCTAAACTCTGAAGTCTTG	55.18148148	22	20	93	113	11
9374	4072	4101	29	AGAAAATAGTTGGCATCATAAAGTAATGGG	56.15333333	2389	4113	4139	26	GCATTTCCAGCAAAGCCAAAGCCTCAT	59.73703704	22	32	82	114	12
9375	4073	4102	29	GAAAATAGTTGGCATCATAAAGTAATGGGT	56.15333333	2389	4113	4139	26	GCATTTCCAGCAAAGCCAAAGCCTCAT	59.73703704	22	32	82	114	11
9779	9898	9927	29	CCATCAACTCTACCATCAAAAAAGACAGTG	58.88666667	2882	9945	9971	26	TTCAGTTGGTTTCTTGGCTATGTCAGT	56.7	22	70	46	116	18
9778	9897	9926	29	ACCATCAACTCTACCATCAAAAAAGACAGT	57.52	2882	9945	9971	26	TTCAGTTGGTTTCTTGGCTATGTCAGT	56.7	22	71	46	117	19
9810	10226	10255	29	CCTGTTGTCCATCAAAGTGTCCCTTATTTA	58.88666667	2916	10267	10293	26	GCCACATTTTCTAAACTCTGAAGTCTT	55.18148148	22	20	97	117	12
9322	3072	3101	29	CAAACAGTCTGAAAGAAGCAATGAAGTAGC	58.88666667	2319	3104	3130	26	AGCCACATCAAGCCTACAAGACAAGCC	61.25555556	22	94	24	118	3
10711	26822	26851	29	TTCTTCTTCACAATCACCTTCTTCTTCATC	57.52	4020	26856	26882	26	TCTGGAGGGTAGAAAGAACAATACATA	55.18148148	22	62	56	118	5
10712	26823	26852	29	TCTTCTTCACAATCACCTTCTTCTTCATCC	58.88666667	4017	26853	26879	26	TCATCTGGAGGGTAGAAAGAACAATAC	56.7	22	64	54	118	1
10712	26823	26852	29	TCTTCTTCACAATCACCTTCTTCTTCATCC	58.88666667	4020	26856	26882	26	TCTGGAGGGTAGAAAGAACAATACATA	55.18148148	22	64	56	120	4
9684	8162	8191	29	GGAAAAGAAAGGTAAGAACAAGTCCTGAGT	58.88666667	2782	8213	8239	26	GAAAACTTTGTCAGGGTAATAAACACC	55.18148148	22	101	20	121	22
10698	26809	26838	29	ATGGCTCAAACTCTTCTTCTTCACAATCAC	58.88666667	4017	26853	26879	26	TCATCTGGAGGGTAGAAAGAACAATAC	56.7	22	67	54	121	15
9379	4081	4110	29	TTGGCATCATAAAGTAATGGGTTTTTGGAA	56.15333333	2387	4111	4137	26	CGGCATTTCCAGCAAAGCCAAAGCCTC	62.77407407	22	47	75	122	1
10697	26808	26837	29	GATGGCTCAAACTCTTCTTCTTCACAATCA	58.88666667	4016	26852	26878	26	CTCATCTGGAGGGTAGAAAGAACAATA	56.7	22	67	55	122	15
9682	8160	8189	29	TTGGAAAAGAAAGGTAAGAACAAGTCCTGA	57.52	2782	8213	8239	26	GAAAACTTTGTCAGGGTAATAAACACC	55.18148148	22	103	20	123	24
10682	26694	26723	29	TCATCTAACCAATCTTCTTCTTGCTCTTCT	57.52	3980	26725	26751	26	CAGGTTGAAGAGCAGCAGAAGTGGCAC	62.77407407	22	72	51	123	2
10682	26694	26723	29	TCATCTAACCAATCTTCTTCTTGCTCTTCT	57.52	3981	26726	26752	26	AGGTTGAAGAGCAGCAGAAGTGGCACC	62.77407407	22	72	52	124	3
10697	26808	26837	29	GATGGCTCAAACTCTTCTTCTTCACAATCA	58.88666667	4019	26855	26881	26	ATCTGGAGGGTAGAAAGAACAATACAT	55.18148148	22	67	57	124	18
9381	4083	4112	29	GGCATCATAAAGTAATGGGTTTTTGGAACG	58.88666667	2390	4114	4140	26	CATTTCCAGCAAAGCCAAAGCCTCATT	58.21851852	22	44	81	125	2
9776	9895	9924	29	TGACCATCAACTCTACCATCAAAAAAGACA	57.52	2880	9943	9969	26	GTTTCAGTTGGTTTCTTGGCTATGTCA	56.7	22	62	63	125	19
10117	17778	17807	29	TATGATGGAAGGGAACTAAACTCTGAGGCT	60.25333333	3354	17812	17838	26	CTTGTAAGGTTGCCCTGTTGTCCAGCA	61.25555556	22	29	96	125	5
9380	4082	4111	29	TGGCATCATAAAGTAATGGGTTTTTGGAAC	57.52	2390	4114	4140	26	CATTTCCAGCAAAGCCAAAGCCTCATT	58.21851852	22	45	81	126	3
9381	4083	4112	29	GGCATCATAAAGTAATGGGTTTTTGGAACG	58.88666667	2389	4113	4139	26	GCATTTCCAGCAAAGCCAAAGCCTCAT	59.73703704	22	44	82	126	1
9380	4082	4111	29	TGGCATCATAAAGTAATGGGTTTTTGGAAC	57.52	2388	4112	4138	26	GGCATTTCCAGCAAAGCCAAAGCCTCA	61.25555556	22	45	82	127	1
9380	4082	4111	29	TGGCATCATAAAGTAATGGGTTTTTGGAAC	57.52	2389	4113	4139	26	GCATTTCCAGCAAAGCCAAAGCCTCAT	59.73703704	22	45	82	127	2
9777	9896	9925	29	GACCATCAACTCTACCATCAAAAAAGACAG	58.88666667	2881	9944	9970	26	TTTCAGTTGGTTTCTTGGCTATGTCAG	56.7	22	67	60	127	19
10119	17780	17809	29	TGATGGAAGGGAACTAAACTCTGAGGCTAT	60.25333333	3356	17814	17840	26	TGTAAGGTTGCCCTGTTGTCCAGCATT	59.73703704	22	32	95	127	5
9379	4081	4110	29	TTGGCATCATAAAGTAATGGGTTTTTGGAA	56.15333333	2390	4114	4140	26	CATTTCCAGCAAAGCCAAAGCCTCATT	58.21851852	22	47	81	128	4
10119	17780	17809	29	TGATGGAAGGGAACTAAACTCTGAGGCTAT	60.25333333	3354	17812	17838	26	CTTGTAAGGTTGCCCTGTTGTCCAGCA	61.25555556	22	32	96	128	3
10682	26694	26723	29	TCATCTAACCAATCTTCTTCTTGCTCTTCT	57.52	3985	26730	26756	26	TGAAGAGCAGCAGAAGTGGCACCAAAT	59.73703704	22	72	56	128	7
9379	4081	4110	29	TTGGCATCATAAAGTAATGGGTTTTTGGAA	56.15333333	2388	4112	4138	26	GGCATTTCCAGCAAAGCCAAAGCCTCA	61.25555556	22	47	82	129	2
10119	17780	17809	29	TGATGGAAGGGAACTAAACTCTGAGGCTAT	60.25333333	3353	17811	17837	26	GCTTGTAAGGTTGCCCTGTTGTCCAGC	62.77407407	22	32	97	129	2
9777	9896	9925	29	GACCATCAACTCTACCATCAAAAAAGACAG	58.88666667	2880	9943	9969	26	GTTTCAGTTGGTTTCTTGGCTATGTCA	56.7	22	67	63	130	18
9779	9898	9927	29	CCATCAACTCTACCATCAAAAAAGACAGTG	58.88666667	2881	9944	9970	26	TTTCAGTTGGTTTCTTGGCTATGTCAG	56.7	22	70	60	130	17
10682	26694	26723	29	TCATCTAACCAATCTTCTTCTTGCTCTTCT	57.52	3982	26727	26753	26	GGTTGAAGAGCAGCAGAAGTGGCACCA	62.77407407	22	72	58	130	4
10713	26824	26853	29	CTTCTTCACAATCACCTTCTTCTTCATCCT	58.88666667	4018	26854	26880	26	CATCTGGAGGGTAGAAAGAACAATACA	56.7	22	77	54	131	1
10682	26694	26723	29	TCATCTAACCAATCTTCTTCTTGCTCTTCT	57.52	3983	26728	26754	26	GTTGAAGAGCAGCAGAAGTGGCACCAA	61.25555556	22	72	61	133	5
9778	9897	9926	29	ACCATCAACTCTACCATCAAAAAAGACAGT	57.52	2880	9943	9969	26	GTTTCAGTTGGTTTCTTGGCTATGTCA	56.7	22	71	63	134	17
9781	9900	9929	29	ATCAACTCTACCATCAAAAAAGACAGTGAG	57.52	2881	9944	9970	26	TTTCAGTTGGTTTCTTGGCTATGTCAG	56.7	22	74	60	134	15
10713	26824	26853	29	CTTCTTCACAATCACCTTCTTCTTCATCCT	58.88666667	4019	26855	26881	26	ATCTGGAGGGTAGAAAGAACAATACAT	55.18148148	22	77	57	134	2
10682	26694	26723	29	TCATCTAACCAATCTTCTTCTTGCTCTTCT	57.52	3984	26729	26755	26	TTGAAGAGCAGCAGAAGTGGCACCAAA	59.73703704	22	72	63	135	6
10119	17780	17809	29	TGATGGAAGGGAACTAAACTCTGAGGCTAT	60.25333333	3357	17815	17841	26	GTAAGGTTGCCCTGTTGTCCAGCATTT	59.73703704	22	32	104	136	6
9373	4066	4095	29	CAGCAAAGAAAATAGTTGGCATCATAAAGT	56.15333333	2396	4120	4146	26	CAGCAAAGCCAAAGCCTCATTATTATT	55.18148148	22	81	56	137	25
9780	9899	9928	29	CATCAACTCTACCATCAAAAAAGACAGTGA	57.52	2880	9943	9969	26	GTTTCAGTTGGTTTCTTGGCTATGTCA	56.7	22	74	63	137	15
9816	10234	10263	29	CCATCAAAGTGTCCCTTATTTACAACATTA	56.15333333	2914	10265	10291	26	AAGCCACATTTTCTAAACTCTGAAGTC	55.18148148	22	35	102	137	2
9521	5200	5229	29	GATAGCCCTTTCCACAAAAATCAACTCTTT	57.52	2557	5243	5269	26	TACACACTCTGACATTTTAGTAGCAGC	56.7	22	99	39	138	14
9521	5200	5229	29	GATAGCCCTTTCCACAAAAATCAACTCTTT	57.52	2567	5254	5280	26	ACATTTTAGTAGCAGCAAGATTAGCAG	55.18148148	22	99	40	139	25
9521	5200	5229	29	GATAGCCCTTTCCACAAAAATCAACTCTTT	57.52	2564	5251	5277	26	CTGACATTTTAGTAGCAGCAAGATTAG	55.18148148	22	99	46	145	22
10117	17778	17807	29	TATGATGGAAGGGAACTAAACTCTGAGGCT	60.25333333	3361	17819	17845	26	GGTTGCCCTGTTGTCCAGCATTTCTTC	61.25555556	22	29	119	148	12
10117	17778	17807	29	TATGATGGAAGGGAACTAAACTCTGAGGCT	60.25333333	3362	17820	17846	26	GTTGCCCTGTTGTCCAGCATTTCTTCA	59.73703704	22	29	121	150	13
10117	17778	17807	29	TATGATGGAAGGGAACTAAACTCTGAGGCT	60.25333333	3363	17821	17847	26	TTGCCCTGTTGTCCAGCATTTCTTCAC	59.73703704	22	29	122	151	14
10119	17780	17809	29	TGATGGAAGGGAACTAAACTCTGAGGCTAT	60.25333333	3361	17819	17845	26	GGTTGCCCTGTTGTCCAGCATTTCTTC	61.25555556	22	32	119	151	10
10683	26695	26724	29	CATCTAACCAATCTTCTTCTTGCTCTTCTT	57.52	3981	26726	26752	26	AGGTTGAAGAGCAGCAGAAGTGGCACC	62.77407407	22	100	52	152	2
10119	17780	17809	29	TGATGGAAGGGAACTAAACTCTGAGGCTAT	60.25333333	3362	17820	17846	26	GTTGCCCTGTTGTCCAGCATTTCTTCA	59.73703704	22	32	121	153	11
10683	26695	26724	29	CATCTAACCAATCTTCTTCTTGCTCTTCTT	57.52	3985	26730	26756	26	TGAAGAGCAGCAGAAGTGGCACCAAAT	59.73703704	22	100	56	156	6
10714	26825	26854	29	TTCTTCACAATCACCTTCTTCTTCATCCTC	58.88666667	4019	26855	26881	26	ATCTGGAGGGTAGAAAGAACAATACAT	55.18148148	22	100	57	157	1
10683	26695	26724	29	CATCTAACCAATCTTCTTCTTGCTCTTCTT	57.52	3983	26728	26754	26	GTTGAAGAGCAGCAGAAGTGGCACCAA	61.25555556	22	100	61	161	4
10683	26695	26724	29	CATCTAACCAATCTTCTTCTTGCTCTTCTT	57.52	3984	26729	26755	26	TTGAAGAGCAGCAGAAGTGGCACCAAA	59.73703704	22	100	63	163	5
9221	2099	2128	29	AGAAAGGCTAAAAAGCACAAATAGAAGTCA	56.15333333	2179	2149	2175	26	TCTGTCTTTCTTTTGAGTGTGAAGCAA	55.18148148	22	103	65	168	21
10715	26826	26855	29	TCTTCACAATCACCTTCTTCTTCATCCTCA	58.88666667	4020	26856	26882	26	TCTGGAGGGTAGAAAGAACAATACATA	55.18148148	22	112	56	168	1
9222	2100	2129	29	GAAAGGCTAAAAAGCACAAATAGAAGTCAA	56.15333333	2179	2149	2175	26	TCTGTCTTTCTTTTGAGTGTGAAGCAA	55.18148148	22	108	65	173	20
9219	2097	2126	29	GCAGAAAGGCTAAAAAGCACAAATAGAAGT	57.52	2179	2149	2175	26	TCTGTCTTTCTTTTGAGTGTGAAGCAA	55.18148148	22	117	65	182	23
9222	2100	2129	29	GAAAGGCTAAAAAGCACAAATAGAAGTCAA	56.15333333	2178	2148	2174	26	TTCTGTCTTTCTTTTGAGTGTGAAGCA	55.18148148	22	108	82	190	19
9804	10220	10249	29	CTTCACCCTGTTGTCCATCAAAGTGTCCCT	62.98666667	2917	10268	10294	26	CCACATTTTCTAAACTCTGAAGTCTTG	55.18148148	22	97	93	190	19
9218	2096	2125	29	AGCAGAAAGGCTAAAAAGCACAAATAGAAG	57.52	2179	2149	2175	26	TCTGTCTTTCTTTTGAGTGTGAAGCAA	55.18148148	22	126	65	191	24
9804	10220	10249	29	CTTCACCCTGTTGTCCATCAAAGTGTCCCT	62.98666667	2916	10267	10293	26	GCCACATTTTCTAAACTCTGAAGTCTT	55.18148148	22	97	97	194	18
9804	10220	10249	29	CTTCACCCTGTTGTCCATCAAAGTGTCCCT	62.98666667	2915	10266	10292	26	AGCCACATTTTCTAAACTCTGAAGTCT	55.18148148	22	97	99	196	17
9804	10220	10249	29	CTTCACCCTGTTGTCCATCAAAGTGTCCCT	62.98666667	2914	10265	10291	26	AAGCCACATTTTCTAAACTCTGAAGTC	55.18148148	22	97	102	199	16
10855	28256	28285	29	GATGTTGACTTTCTCTTTTTGGAGTATTTC	56.15333333	4174	28300	28326	26	TAAGACCTTCGGAACCTTCTCCAACAA	58.21851852	22	189	13	202	15
10855	28256	28285	29	GATGTTGACTTTCTCTTTTTGGAGTATTTC	56.15333333	4176	28302	28328	26	AGACCTTCGGAACCTTCTCCAACAACA	59.73703704	22	189	17	206	17
9218	2096	2125	29	AGCAGAAAGGCTAAAAAGCACAAATAGAAG	57.52	2178	2148	2174	26	TTCTGTCTTTCTTTTGAGTGTGAAGCA	55.18148148	22	126	82	208	23
10855	28256	28285	29	GATGTTGACTTTCTCTTTTTGGAGTATTTC	56.15333333	4177	28303	28329	26	GACCTTCGGAACCTTCTCCAACAACAC	61.25555556	22	189	20	209	18
10855	28256	28285	29	GATGTTGACTTTCTCTTTTTGGAGTATTTC	56.15333333	4181	28307	28333	26	TTCGGAACCTTCTCCAACAACACCTGT	59.73703704	22	189	25	214	22
10855	28256	28285	29	GATGTTGACTTTCTCTTTTTGGAGTATTTC	56.15333333	4184	28310	28336	26	GGAACCTTCTCCAACAACACCTGTATG	59.73703704	22	189	26	215	25
8989	461	490	29	TTGCTGTTTCTTCTGTCTCTGCGGTAAGGC	62.98666667	1899	494	520	26	AGTTTCATCAGCCTTCTTCTTTTTGTC	55.18148148	22	132	84	216	4
8986	458	487	29	AGTTTGCTGTTTCTTCTGTCTCTGCGGTAA	60.25333333	1895	489	515	26	GCTTGAGTTTCATCAGCCTTCTTCTTT	56.7	22	177	41	218	2
10684	26696	26725	29	ATCTAACCAATCTTCTTCTTGCTCTTCTTC	57.52	3982	26727	26753	26	GGTTGAAGAGCAGCAGAAGTGGCACCA	62.77407407	22	166	58	224	2
8986	458	487	29	AGTTTGCTGTTTCTTCTGTCTCTGCGGTAA	60.25333333	1896	490	516	26	CTTGAGTTTCATCAGCCTTCTTCTTTT	55.18148148	22	177	51	228	3
10684	26696	26725	29	ATCTAACCAATCTTCTTCTTGCTCTTCTTC	57.52	3984	26729	26755	26	TTGAAGAGCAGCAGAAGTGGCACCAAA	59.73703704	22	166	63	229	4
9218	2096	2125	29	AGCAGAAAGGCTAAAAAGCACAAATAGAAG	57.52	2177	2147	2173	26	ATTCTGTCTTTCTTTTGAGTGTGAAGC	55.18148148	22	126	110	236	22
10590	25148	25177	29	AGGTGTTTTAGAAGAAGAAGTAAGATAACC	56.15333333	3879	25192	25218	26	CAGCATCAGGTGAAGAAACAGAAACTG	58.21851852	22	91	152	243	15
10589	25147	25176	29	CAGGTGTTTTAGAAGAAGAAGTAAGATAAC	56.15333333	3879	25192	25218	26	CAGCATCAGGTGAAGAAACAGAAACTG	58.21851852	22	94	152	246	16
8987	459	488	29	GTTTGCTGTTTCTTCTGTCTCTGCGGTAAG	61.62	1897	492	518	26	TGAGTTTCATCAGCCTTCTTCTTTTTG	55.18148148	22	175	77	252	4
8987	459	488	29	GTTTGCTGTTTCTTCTGTCTCTGCGGTAAG	61.62	1899	494	520	26	AGTTTCATCAGCCTTCTTCTTTTTGTC	55.18148148	22	175	84	259	6
8985	457	486	29	CAGTTTGCTGTTTCTTCTGTCTCTGCGGTA	61.62	1897	492	518	26	TGAGTTTCATCAGCCTTCTTCTTTTTG	55.18148148	22	183	77	260	6
8985	457	486	29	CAGTTTGCTGTTTCTTCTGTCTCTGCGGTA	61.62	1898	493	519	26	GAGTTTCATCAGCCTTCTTCTTTTTGT	55.18148148	22	183	77	260	7
8986	458	487	29	AGTTTGCTGTTTCTTCTGTCTCTGCGGTAA	60.25333333	1899	494	520	26	AGTTTCATCAGCCTTCTTCTTTTTGTC	55.18148148	22	177	84	261	7
8985	457	486	29	CAGTTTGCTGTTTCTTCTGTCTCTGCGGTA	61.62	1900	495	521	26	GTTTCATCAGCCTTCTTCTTTTTGTCC	56.7	22	183	88	271	9
8986	458	487	29	AGTTTGCTGTTTCTTCTGTCTCTGCGGTAA	60.25333333	1904	499	525	26	CATCAGCCTTCTTCTTTTTGTCCTTTT	55.18148148	22	177	197	374	12
8986	458	487	29	AGTTTGCTGTTTCTTCTGTCTCTGCGGTAA	60.25333333	1905	502	528	26	CAGCCTTCTTCTTTTTGTCCTTTTTAG	55.18148148	22	177	272	449	15
9003	475	504	29	GTCTCTGCGGTAAGGCTTGAGTTTCATCAG	62.98666667	1927	527	553	26	AGGCTCTGTTGGTGGGAATGTTTTGTA	58.21851852	22	17	5545	5562	23
10885	28423	28452	29	AGGCAATAGTGCGACCACCCTTACGAAGAA	62.98666667	6652	28471	28498	27	CATTATGGTATTCGGCAAGACTATGCTC	58.45714286	22	2	0	2	19
10886	28424	28453	29	GGCAATAGTGCGACCACCCTTACGAAGAAT	62.98666667	6650	28469	28496	27	TTCATTATGGTATTCGGCAAGACTATGC	56.99285714	22	2	0	2	16
10886	28424	28453	29	GGCAATAGTGCGACCACCCTTACGAAGAAT	62.98666667	6651	28470	28497	27	TCATTATGGTATTCGGCAAGACTATGCT	56.99285714	22	2	0	2	17
10886	28424	28453	29	GGCAATAGTGCGACCACCCTTACGAAGAAT	62.98666667	6652	28471	28498	27	CATTATGGTATTCGGCAAGACTATGCTC	58.45714286	22	2	0	2	18
10888	28426	28455	29	CAATAGTGCGACCACCCTTACGAAGAATGG	62.98666667	6653	28472	28499	27	ATTATGGTATTCGGCAAGACTATGCTCA	56.99285714	22	3	0	3	17
10885	28423	28452	29	AGGCAATAGTGCGACCACCCTTACGAAGAA	62.98666667	6655	28474	28501	27	TATGGTATTCGGCAAGACTATGCTCAGG	59.92142857	22	2	2	4	22
10887	28425	28454	29	GCAATAGTGCGACCACCCTTACGAAGAATG	62.98666667	6654	28473	28500	27	TTATGGTATTCGGCAAGACTATGCTCAG	58.45714286	22	3	1	4	19
10888	28426	28455	29	CAATAGTGCGACCACCCTTACGAAGAATGG	62.98666667	6654	28473	28500	27	TTATGGTATTCGGCAAGACTATGCTCAG	58.45714286	22	3	1	4	18
10885	28423	28452	29	AGGCAATAGTGCGACCACCCTTACGAAGAA	62.98666667	6649	28468	28495	27	ATTCATTATGGTATTCGGCAAGACTATG	55.52857143	22	2	3	5	16
10886	28424	28453	29	GGCAATAGTGCGACCACCCTTACGAAGAAT	62.98666667	6656	28475	28502	27	ATGGTATTCGGCAAGACTATGCTCAGGT	59.92142857	22	2	3	5	22
10888	28426	28455	29	CAATAGTGCGACCACCCTTACGAAGAATGG	62.98666667	6655	28474	28501	27	TATGGTATTCGGCAAGACTATGCTCAGG	59.92142857	22	3	2	5	19
10886	28424	28453	29	GGCAATAGTGCGACCACCCTTACGAAGAAT	62.98666667	6659	28478	28505	27	GTATTCGGCAAGACTATGCTCAGGTCCT	61.38571429	22	2	4	6	25
10888	28426	28455	29	CAATAGTGCGACCACCCTTACGAAGAATGG	62.98666667	6649	28468	28495	27	ATTCATTATGGTATTCGGCAAGACTATG	55.52857143	22	3	3	6	13
10887	28425	28454	29	GCAATAGTGCGACCACCCTTACGAAGAATG	62.98666667	6659	28478	28505	27	GTATTCGGCAAGACTATGCTCAGGTCCT	61.38571429	22	3	4	7	24
10888	28426	28455	29	CAATAGTGCGACCACCCTTACGAAGAATGG	62.98666667	6659	28478	28505	27	GTATTCGGCAAGACTATGCTCAGGTCCT	61.38571429	22	3	4	7	23
10887	28425	28454	29	GCAATAGTGCGACCACCCTTACGAAGAATG	62.98666667	6660	28479	28506	27	TATTCGGCAAGACTATGCTCAGGTCCTA	59.92142857	22	3	5	8	25
10888	28426	28455	29	CAATAGTGCGACCACCCTTACGAAGAATGG	62.98666667	6660	28479	28506	27	TATTCGGCAAGACTATGCTCAGGTCCTA	59.92142857	22	3	5	8	24
10888	28426	28455	29	CAATAGTGCGACCACCCTTACGAAGAATGG	62.98666667	6661	28480	28507	27	ATTCGGCAAGACTATGCTCAGGTCCTAC	61.38571429	22	3	5	8	25
10600	25329	25358	29	GTGTTGATAAGTGACGCTACAGTTGTTTTA	57.52	6307	25378	25405	27	TAGCACCATAATCAACCACACCCTCTTG	59.92142857	22	0	9	9	20
9261	2804	2833	29	AAACCTGAGTCACCTGCTACACGCTGCGAA	64.35333333	4741	2850	2877	27	AAGAAAGCGTTCGTGATGTAGCAACAGT	58.45714286	22	10	1	11	17
9262	2805	2834	29	AACCTGAGTCACCTGCTACACGCTGCGAAG	65.72	4741	2850	2877	27	AAGAAAGCGTTCGTGATGTAGCAACAGT	58.45714286	22	10	1	11	16
9263	2806	2835	29	ACCTGAGTCACCTGCTACACGCTGCGAAGC	67.08666667	4734	2843	2870	27	TTGTAATAAGAAAGCGTTCGTGATGTAG	55.52857143	22	9	2	11	8
9260	2803	2832	29	AAAACCTGAGTCACCTGCTACACGCTGCGA	64.35333333	4737	2846	2873	27	TAATAAGAAAGCGTTCGTGATGTAGCAA	55.52857143	22	12	0	12	14
9260	2803	2832	29	AAAACCTGAGTCACCTGCTACACGCTGCGA	64.35333333	4740	2849	2876	27	TAAGAAAGCGTTCGTGATGTAGCAACAG	58.45714286	22	12	0	12	17
10601	25330	25359	29	TGTTGATAAGTGACGCTACAGTTGTTTTAC	57.52	6307	25378	25405	27	TAGCACCATAATCAACCACACCCTCTTG	59.92142857	22	3	9	12	19
10869	28364	28393	29	TGGAACCCAATAGGCACACTTGTTATGGCA	61.62	6621	28416	28443	27	CCTCCAAAGGCAATAGTGCGACCACCCT	64.31428571	22	10	2	12	23
9260	2803	2832	29	AAAACCTGAGTCACCTGCTACACGCTGCGA	64.35333333	4741	2850	2877	27	AAGAAAGCGTTCGTGATGTAGCAACAGT	58.45714286	22	12	1	13	18
9263	2806	2835	29	ACCTGAGTCACCTGCTACACGCTGCGAAGC	67.08666667	4742	2851	2878	27	AGAAAGCGTTCGTGATGTAGCAACAGTG	59.92142857	22	9	4	13	16
9263	2806	2835	29	ACCTGAGTCACCTGCTACACGCTGCGAAGC	67.08666667	4743	2852	2879	27	GAAAGCGTTCGTGATGTAGCAACAGTGA	59.92142857	22	9	4	13	17
9269	2846	2875	29	TAATAAGAAAGCGTTCGTGATGTAGCAACA	57.52	4778	2887	2914	27	AGGCAGGTCCTTGATGTCACAGCGTCCT	64.31428571	22	0	13	13	12
10601	25330	25359	29	TGTTGATAAGTGACGCTACAGTTGTTTTAC	57.52	6308	25379	25406	27	AGCACCATAATCAACCACACCCTCTTGT	59.92142857	22	3	10	13	20
10870	28365	28394	29	GGAACCCAATAGGCACACTTGTTATGGCAA	61.62	6621	28416	28443	27	CCTCCAAAGGCAATAGTGCGACCACCCT	64.31428571	22	11	2	13	22
9260	2803	2832	29	AAAACCTGAGTCACCTGCTACACGCTGCGA	64.35333333	4734	2843	2870	27	TTGTAATAAGAAAGCGTTCGTGATGTAG	55.52857143	22	12	2	14	11
9260	2803	2832	29	AAAACCTGAGTCACCTGCTACACGCTGCGA	64.35333333	4735	2844	2871	27	TGTAATAAGAAAGCGTTCGTGATGTAGC	56.99285714	22	12	2	14	12
9261	2804	2833	29	AAACCTGAGTCACCTGCTACACGCTGCGAA	64.35333333	4742	2851	2878	27	AGAAAGCGTTCGTGATGTAGCAACAGTG	59.92142857	22	10	4	14	18
9261	2804	2833	29	AAACCTGAGTCACCTGCTACACGCTGCGAA	64.35333333	4743	2852	2879	27	GAAAGCGTTCGTGATGTAGCAACAGTGA	59.92142857	22	10	4	14	19
9262	2805	2834	29	AACCTGAGTCACCTGCTACACGCTGCGAAG	65.72	4742	2851	2878	27	AGAAAGCGTTCGTGATGTAGCAACAGTG	59.92142857	22	10	4	14	17
9262	2805	2834	29	AACCTGAGTCACCTGCTACACGCTGCGAAG	65.72	4743	2852	2879	27	GAAAGCGTTCGTGATGTAGCAACAGTGA	59.92142857	22	10	4	14	18
9269	2846	2875	29	TAATAAGAAAGCGTTCGTGATGTAGCAACA	57.52	4775	2884	2911	27	TTTAGGCAGGTCCTTGATGTCACAGCGT	61.38571429	22	0	14	14	9
9269	2846	2875	29	TAATAAGAAAGCGTTCGTGATGTAGCAACA	57.52	4776	2885	2912	27	TTAGGCAGGTCCTTGATGTCACAGCGTC	62.85	22	0	14	14	10
10871	28366	28395	29	GAACCCAATAGGCACACTTGTTATGGCAAC	61.62	6621	28416	28443	27	CCTCCAAAGGCAATAGTGCGACCACCCT	64.31428571	22	13	2	15	21
9259	2802	2831	29	CAAAACCTGAGTCACCTGCTACACGCTGCG	65.72	4737	2846	2873	27	TAATAAGAAAGCGTTCGTGATGTAGCAA	55.52857143	22	16	0	16	15
9259	2802	2831	29	CAAAACCTGAGTCACCTGCTACACGCTGCG	65.72	4740	2849	2876	27	TAAGAAAGCGTTCGTGATGTAGCAACAG	58.45714286	22	16	0	16	18
9260	2803	2832	29	AAAACCTGAGTCACCTGCTACACGCTGCGA	64.35333333	4742	2851	2878	27	AGAAAGCGTTCGTGATGTAGCAACAGTG	59.92142857	22	12	4	16	19
9260	2803	2832	29	AAAACCTGAGTCACCTGCTACACGCTGCGA	64.35333333	4743	2852	2879	27	GAAAGCGTTCGTGATGTAGCAACAGTGA	59.92142857	22	12	4	16	20
9261	2804	2833	29	AAACCTGAGTCACCTGCTACACGCTGCGAA	64.35333333	4744	2853	2880	27	AAAGCGTTCGTGATGTAGCAACAGTGAT	58.45714286	22	10	6	16	20
9262	2805	2834	29	AACCTGAGTCACCTGCTACACGCTGCGAAG	65.72	4744	2853	2880	27	AAAGCGTTCGTGATGTAGCAACAGTGAT	58.45714286	22	10	6	16	19
9263	2806	2835	29	ACCTGAGTCACCTGCTACACGCTGCGAAGC	67.08666667	4745	2854	2881	27	AAGCGTTCGTGATGTAGCAACAGTGATT	58.45714286	22	9	7	16	19
9257	2770	2799	29	ATAGTTGCCAATCCTGTAGCGACTGTATGC	61.62	4728	2803	2830	27	AAAACCTGAGTCACCTGCTACACGCTGC	62.85	22	5	12	17	4
9258	2801	2830	29	GCAAAACCTGAGTCACCTGCTACACGCTGC	65.72	4736	2845	2872	27	GTAATAAGAAAGCGTTCGTGATGTAGCA	56.99285714	22	16	1	17	15
9258	2801	2830	29	GCAAAACCTGAGTCACCTGCTACACGCTGC	65.72	4741	2850	2877	27	AAGAAAGCGTTCGTGATGTAGCAACAGT	58.45714286	22	16	1	17	20
9259	2802	2831	29	CAAAACCTGAGTCACCTGCTACACGCTGCG	65.72	4736	2845	2872	27	GTAATAAGAAAGCGTTCGTGATGTAGCA	56.99285714	22	16	1	17	14
9259	2802	2831	29	CAAAACCTGAGTCACCTGCTACACGCTGCG	65.72	4741	2850	2877	27	AAGAAAGCGTTCGTGATGTAGCAACAGT	58.45714286	22	16	1	17	19
9261	2804	2833	29	AAACCTGAGTCACCTGCTACACGCTGCGAA	64.35333333	4745	2854	2881	27	AAGCGTTCGTGATGTAGCAACAGTGATT	58.45714286	22	10	7	17	21
10809	27783	27812	29	GTGCCAAAGATGTTAGTTAGCCACTGCGAA	61.62	6558	27815	27842	27	CAACTGAACAACACCACCTGTAATGTAG	58.45714286	22	7	10	17	3
10810	27784	27813	29	TGCCAAAGATGTTAGTTAGCCACTGCGAAG	61.62	6559	27816	27843	27	AACTGAACAACACCACCTGTAATGTAGG	58.45714286	22	6	11	17	3
10872	28367	28396	29	AACCCAATAGGCACACTTGTTATGGCAACC	61.62	6621	28416	28443	27	CCTCCAAAGGCAATAGTGCGACCACCCT	64.31428571	22	15	2	17	20
9258	2801	2830	29	GCAAAACCTGAGTCACCTGCTACACGCTGC	65.72	4735	2844	2871	27	TGTAATAAGAAAGCGTTCGTGATGTAGC	56.99285714	22	16	2	18	14
9259	2802	2831	29	CAAAACCTGAGTCACCTGCTACACGCTGCG	65.72	4734	2843	2870	27	TTGTAATAAGAAAGCGTTCGTGATGTAG	55.52857143	22	16	2	18	12
9259	2802	2831	29	CAAAACCTGAGTCACCTGCTACACGCTGCG	65.72	4735	2844	2871	27	TGTAATAAGAAAGCGTTCGTGATGTAGC	56.99285714	22	16	2	18	13
9262	2805	2834	29	AACCTGAGTCACCTGCTACACGCTGCGAAG	65.72	4746	2855	2882	27	AGCGTTCGTGATGTAGCAACAGTGATTT	58.45714286	22	10	8	18	21
10809	27783	27812	29	GTGCCAAAGATGTTAGTTAGCCACTGCGAA	61.62	6559	27816	27843	27	AACTGAACAACACCACCTGTAATGTAGG	58.45714286	22	7	11	18	4
10809	27783	27812	29	GTGCCAAAGATGTTAGTTAGCCACTGCGAA	61.62	6560	27817	27844	27	ACTGAACAACACCACCTGTAATGTAGGC	59.92142857	22	7	11	18	5
10873	28368	28397	29	ACCCAATAGGCACACTTGTTATGGCAACCA	61.62	6621	28416	28443	27	CCTCCAAAGGCAATAGTGCGACCACCCT	64.31428571	22	16	2	18	19
9457	4548	4577	29	AGCACTGGCTCAGAGTCGTCTTCATCAAAT	61.62	4958	4598	4625	27	ACAACAGCCCTTGAGACAACTACAGCAA	59.92142857	22	8	11	19	21
10885	28423	28452	29	AGGCAATAGTGCGACCACCCTTACGAAGAA	62.98666667	6646	28465	28492	27	CAGATTCATTATGGTATTCGGCAAGACT	56.99285714	22	2	17	19	13
9258	2801	2830	29	GCAAAACCTGAGTCACCTGCTACACGCTGC	65.72	4742	2851	2878	27	AGAAAGCGTTCGTGATGTAGCAACAGTG	59.92142857	22	16	4	20	21
9258	2801	2830	29	GCAAAACCTGAGTCACCTGCTACACGCTGC	65.72	4743	2852	2879	27	GAAAGCGTTCGTGATGTAGCAACAGTGA	59.92142857	22	16	4	20	22
9259	2802	2831	29	CAAAACCTGAGTCACCTGCTACACGCTGCG	65.72	4742	2851	2878	27	AGAAAGCGTTCGTGATGTAGCAACAGTG	59.92142857	22	16	4	20	20
9259	2802	2831	29	CAAAACCTGAGTCACCTGCTACACGCTGCG	65.72	4743	2852	2879	27	GAAAGCGTTCGTGATGTAGCAACAGTGA	59.92142857	22	16	4	20	21
10268	19519	19548	29	TCTGTCCTGGTTGAATGCGAACAAACTTAT	58.88666667	5932	19554	19581	27	GGTGTCTTAGGATTGGCTGTATCAACCT	59.92142857	22	6	14	20	6
10268	19519	19548	29	TCTGTCCTGGTTGAATGCGAACAAACTTAT	58.88666667	5933	19555	19582	27	GTGTCTTAGGATTGGCTGTATCAACCTT	58.45714286	22	6	14	20	7
10268	19519	19548	29	TCTGTCCTGGTTGAATGCGAACAAACTTAT	58.88666667	5934	19556	19583	27	TGTCTTAGGATTGGCTGTATCAACCTTA	56.99285714	22	6	14	20	8
10477	22159	22188	29	CACTATCAACGATGTAAGAAGACTGGTCAG	60.25333333	6170	22208	22235	27	AAACTGTAGTGACAAGTCTCTCGCAACT	58.45714286	22	10	10	20	20
9257	2770	2799	29	ATAGTTGCCAATCCTGTAGCGACTGTATGC	61.62	4727	2802	2829	27	CAAAACCTGAGTCACCTGCTACACGCTG	62.85	22	5	16	21	3
10267	19518	19547	29	GTCTGTCCTGGTTGAATGCGAACAAACTTA	60.25333333	5934	19556	19583	27	TGTCTTAGGATTGGCTGTATCAACCTTA	56.99285714	22	7	14	21	9
10475	22157	22186	29	AACACTATCAACGATGTAAGAAGACTGGTC	58.88666667	6169	22207	22234	27	TAAACTGTAGTGACAAGTCTCTCGCAAC	58.45714286	22	10	11	21	21
10885	28423	28452	29	AGGCAATAGTGCGACCACCCTTACGAAGAA	62.98666667	6645	28464	28491	27	CCAGATTCATTATGGTATTCGGCAAGAC	58.45714286	22	2	19	21	12
10267	19518	19547	29	GTCTGTCCTGGTTGAATGCGAACAAACTTA	60.25333333	5930	19552	19579	27	TAGGTGTCTTAGGATTGGCTGTATCAAC	58.45714286	22	7	15	22	5
10886	28424	28453	29	GGCAATAGTGCGACCACCCTTACGAAGAAT	62.98666667	6644	28463	28490	27	GCCAGATTCATTATGGTATTCGGCAAGA	58.45714286	22	2	20	22	10
10887	28425	28454	29	GCAATAGTGCGACCACCCTTACGAAGAATG	62.98666667	6645	28464	28491	27	CCAGATTCATTATGGTATTCGGCAAGAC	58.45714286	22	3	19	22	10
10266	19517	19546	29	AGTCTGTCCTGGTTGAATGCGAACAAACTT	60.25333333	5932	19554	19581	27	GGTGTCTTAGGATTGGCTGTATCAACCT	59.92142857	22	9	14	23	8
10266	19517	19546	29	AGTCTGTCCTGGTTGAATGCGAACAAACTT	60.25333333	5934	19556	19583	27	TGTCTTAGGATTGGCTGTATCAACCTTA	56.99285714	22	9	14	23	10
10476	22158	22187	29	ACACTATCAACGATGTAAGAAGACTGGTCA	58.88666667	6169	22207	22234	27	TAAACTGTAGTGACAAGTCTCTCGCAAC	58.45714286	22	12	11	23	20
9123	1202	1231	29	TTTTGGTGTATTCAAGGCTCCCTCAGTTGC	61.62	4555	1242	1269	27	ATGCCGTCTTTGTTAGCACCATAGGGAA	59.92142857	22	15	9	24	11
9271	2848	2877	29	ATAAGAAAGCGTTCGTGATGTAGCAACAGT	58.88666667	4769	2878	2905	27	GATTTCTTTAGGCAGGTCCTTGATGTCA	58.45714286	22	1	23	24	1
9277	2854	2883	29	AAGCGTTCGTGATGTAGCAACAGTGATTTC	60.25333333	4778	2887	2914	27	AGGCAGGTCCTTGATGTCACAGCGTCCT	64.31428571	22	11	13	24	4
9277	2854	2883	29	AAGCGTTCGTGATGTAGCAACAGTGATTTC	60.25333333	4777	2886	2913	27	TAGGCAGGTCCTTGATGTCACAGCGTCC	64.31428571	22	11	14	25	3
10265	19516	19545	29	AAGTCTGTCCTGGTTGAATGCGAACAAACT	60.25333333	5933	19555	19582	27	GTGTCTTAGGATTGGCTGTATCAACCTT	58.45714286	22	11	14	25	10
9123	1202	1231	29	TTTTGGTGTATTCAAGGCTCCCTCAGTTGC	61.62	4556	1243	1270	27	TGCCGTCTTTGTTAGCACCATAGGGAAG	61.38571429	22	15	11	26	12
9263	2806	2835	29	ACCTGAGTCACCTGCTACACGCTGCGAAGC	67.08666667	4748	2857	2884	27	CGTTCGTGATGTAGCAACAGTGATTTCT	58.45714286	22	9	17	26	22
10264	19515	19544	29	AAAGTCTGTCCTGGTTGAATGCGAACAAAC	60.25333333	5934	19556	19583	27	TGTCTTAGGATTGGCTGTATCAACCTTA	56.99285714	22	12	14	26	12
10265	19516	19545	29	AAGTCTGTCCTGGTTGAATGCGAACAAACT	60.25333333	5930	19552	19579	27	TAGGTGTCTTAGGATTGGCTGTATCAAC	58.45714286	22	11	15	26	7
10263	19514	19543	29	AAAAGTCTGTCCTGGTTGAATGCGAACAAA	58.88666667	5933	19555	19582	27	GTGTCTTAGGATTGGCTGTATCAACCTT	58.45714286	22	13	14	27	12
10264	19515	19544	29	AAAGTCTGTCCTGGTTGAATGCGAACAAAC	60.25333333	5930	19552	19579	27	TAGGTGTCTTAGGATTGGCTGTATCAAC	58.45714286	22	12	15	27	8
10885	28423	28452	29	AGGCAATAGTGCGACCACCCTTACGAAGAA	62.98666667	6640	28459	28486	27	TCAAGCCAGATTCATTATGGTATTCGGC	58.45714286	22	2	25	27	7
10886	28424	28453	29	GGCAATAGTGCGACCACCCTTACGAAGAAT	62.98666667	6641	28460	28487	27	CAAGCCAGATTCATTATGGTATTCGGCA	58.45714286	22	2	25	27	7
9119	1165	1194	29	CAGCATTGTTAGCAGGATTGCGGGTGCCAA	64.35333333	4549	1202	1229	27	TTTTGGTGTATTCAAGGCTCCCTCAGTT	58.45714286	22	15	13	28	8
9123	1202	1231	29	TTTTGGTGTATTCAAGGCTCCCTCAGTTGC	61.62	4558	1245	1272	27	CCGTCTTTGTTAGCACCATAGGGAAGTC	61.38571429	22	15	13	28	14
9301	2878	2907	29	GATTTCTTTAGGCAGGTCCTTGATGTCACA	60.25333333	4786	2920	2947	27	GTGTCCAGCAATACGAAGATGTCCACGA	61.38571429	22	27	1	28	13
10886	28424	28453	29	GGCAATAGTGCGACCACCCTTACGAAGAAT	62.98666667	6639	28458	28485	27	TTCAAGCCAGATTCATTATGGTATTCGG	56.99285714	22	2	26	28	5
10889	28437	28466	29	CCACCCTTACGAAGAATGGTTTTCAAGCCA	61.62	6649	28468	28495	27	ATTCATTATGGTATTCGGCAAGACTATG	55.52857143	22	25	3	28	2
9266	2843	2872	29	TTGTAATAAGAAAGCGTTCGTGATGTAGCA	57.52	4771	2880	2907	27	TTTCTTTAGGCAGGTCCTTGATGTCACA	58.45714286	22	2	27	29	8
9272	2849	2878	29	TAAGAAAGCGTTCGTGATGTAGCAACAGTG	60.25333333	4770	2879	2906	27	ATTTCTTTAGGCAGGTCCTTGATGTCAC	58.45714286	22	4	25	29	1
9301	2878	2907	29	GATTTCTTTAGGCAGGTCCTTGATGTCACA	60.25333333	4789	2923	2950	27	TCCAGCAATACGAAGATGTCCACGAAGG	61.38571429	22	27	2	29	16
10891	28439	28468	29	ACCCTTACGAAGAATGGTTTTCAAGCCAGA	60.25333333	6653	28472	28499	27	ATTATGGTATTCGGCAAGACTATGCTCA	56.99285714	22	29	0	29	4
9261	2804	2833	29	AAACCTGAGTCACCTGCTACACGCTGCGAA	64.35333333	4749	2858	2885	27	GTTCGTGATGTAGCAACAGTGATTTCTT	56.99285714	22	10	20	30	25
9262	2805	2834	29	AACCTGAGTCACCTGCTACACGCTGCGAAG	65.72	4749	2858	2885	27	GTTCGTGATGTAGCAACAGTGATTTCTT	56.99285714	22	10	20	30	24
9265	2842	2871	29	TTTGTAATAAGAAAGCGTTCGTGATGTAGC	57.52	4769	2878	2905	27	GATTTCTTTAGGCAGGTCCTTGATGTCA	58.45714286	22	7	23	30	7
9278	2855	2884	29	AGCGTTCGTGATGTAGCAACAGTGATTTCT	60.25333333	4778	2887	2914	27	AGGCAGGTCCTTGATGTCACAGCGTCCT	64.31428571	22	17	13	30	3
10889	28437	28466	29	CCACCCTTACGAAGAATGGTTTTCAAGCCA	61.62	6661	28480	28507	27	ATTCGGCAAGACTATGCTCAGGTCCTAC	61.38571429	22	25	5	30	14
9269	2846	2875	29	TAATAAGAAAGCGTTCGTGATGTAGCAACA	57.52	4767	2876	2903	27	GTGATTTCTTTAGGCAGGTCCTTGATGT	58.45714286	22	0	31	31	1
9273	2850	2879	29	AAGAAAGCGTTCGTGATGTAGCAACAGTGA	60.25333333	4771	2880	2907	27	TTTCTTTAGGCAGGTCCTTGATGTCACA	58.45714286	22	4	27	31	1
9301	2878	2907	29	GATTTCTTTAGGCAGGTCCTTGATGTCACA	60.25333333	4791	2925	2952	27	CAGCAATACGAAGATGTCCACGAAGGAT	59.92142857	22	27	4	31	18
10262	19513	19542	29	AAAAAGTCTGTCCTGGTTGAATGCGAACAA	58.88666667	5926	19548	19575	27	TACTTAGGTGTCTTAGGATTGGCTGTAT	56.99285714	22	20	11	31	6
10890	28438	28467	29	CACCCTTACGAAGAATGGTTTTCAAGCCAG	61.62	6655	28474	28501	27	TATGGTATTCGGCAAGACTATGCTCAGG	59.92142857	22	29	2	31	7
9265	2842	2871	29	TTTGTAATAAGAAAGCGTTCGTGATGTAGC	57.52	4770	2879	2906	27	ATTTCTTTAGGCAGGTCCTTGATGTCAC	58.45714286	22	7	25	32	8
9270	2847	2876	29	AATAAGAAAGCGTTCGTGATGTAGCAACAG	58.88666667	4768	2877	2904	27	TGATTTCTTTAGGCAGGTCCTTGATGTC	58.45714286	22	0	32	32	1
10885	28423	28452	29	AGGCAATAGTGCGACCACCCTTACGAAGAA	62.98666667	6638	28457	28484	27	TTTCAAGCCAGATTCATTATGGTATTCG	55.52857143	22	2	30	32	5
10886	28424	28453	29	GGCAATAGTGCGACCACCCTTACGAAGAAT	62.98666667	6638	28457	28484	27	TTTCAAGCCAGATTCATTATGGTATTCG	55.52857143	22	2	30	32	4
10891	28439	28468	29	ACCCTTACGAAGAATGGTTTTCAAGCCAGA	60.25333333	6656	28475	28502	27	ATGGTATTCGGCAAGACTATGCTCAGGT	59.92142857	22	29	3	32	7
9266	2843	2872	29	TTGTAATAAGAAAGCGTTCGTGATGTAGCA	57.52	4767	2876	2903	27	GTGATTTCTTTAGGCAGGTCCTTGATGT	58.45714286	22	2	31	33	4
9268	2845	2874	29	GTAATAAGAAAGCGTTCGTGATGTAGCAAC	58.88666667	4768	2877	2904	27	TGATTTCTTTAGGCAGGTCCTTGATGTC	58.45714286	22	1	32	33	3
10261	19512	19541	29	GAAAAAGTCTGTCCTGGTTGAATGCGAACA	60.25333333	5927	19549	19576	27	ACTTAGGTGTCTTAGGATTGGCTGTATC	58.45714286	22	22	11	33	8
10887	28425	28454	29	GCAATAGTGCGACCACCCTTACGAAGAATG	62.98666667	6638	28457	28484	27	TTTCAAGCCAGATTCATTATGGTATTCG	55.52857143	22	3	30	33	3
10888	28426	28455	29	CAATAGTGCGACCACCCTTACGAAGAATGG	62.98666667	6638	28457	28484	27	TTTCAAGCCAGATTCATTATGGTATTCG	55.52857143	22	3	30	33	2
9123	1202	1231	29	TTTTGGTGTATTCAAGGCTCCCTCAGTTGC	61.62	4559	1246	1273	27	CGTCTTTGTTAGCACCATAGGGAAGTCC	61.38571429	22	15	19	34	15
10040	15753	15782	29	ATAAGAATCTACAACAGGAACTCCACTACC	58.88666667	5685	15801	15828	27	ATCACCGAAATCATACCAGTTACCATTG	56.99285714	22	20	14	34	19
10262	19513	19542	29	AAAAAGTCTGTCCTGGTTGAATGCGAACAA	58.88666667	5932	19554	19581	27	GGTGTCTTAGGATTGGCTGTATCAACCT	59.92142857	22	20	14	34	12
10262	19513	19542	29	AAAAAGTCTGTCCTGGTTGAATGCGAACAA	58.88666667	5933	19555	19582	27	GTGTCTTAGGATTGGCTGTATCAACCTT	58.45714286	22	20	14	34	13
10734	26905	26934	29	CAGACTCATCAAATAAGTAGTATGTAGCCA	57.52	6460	26947	26974	27	CTAAATCAATGCCCAGTGGTGTAAGTAA	56.99285714	22	27	7	34	13
10808	27738	27767	29	TTCTCTTCAAGCCAATCAAGGACGGGTTTG	61.62	6538	27789	27816	27	AAGATGTTAGTTAGCCACTGCGAAGTCA	58.45714286	22	33	1	34	22
10891	28439	28468	29	ACCCTTACGAAGAATGGTTTTCAAGCCAGA	60.25333333	6661	28480	28507	27	ATTCGGCAAGACTATGCTCAGGTCCTAC	61.38571429	22	29	5	34	12
9126	1241	1270	29	GATGCCGTCTTTGTTAGCACCATAGGGAAG	62.98666667	4563	1295	1322	27	GTAGTAGAAATACCATCTTGGACTGAGA	56.99285714	22	11	24	35	25
10041	15754	15783	29	TAAGAATCTACAACAGGAACTCCACTACCT	58.88666667	5688	15804	15831	27	ACCGAAATCATACCAGTTACCATTGAGA	56.99285714	22	17	18	35	21
10142	18076	18105	29	CTTTGATACAAGGTTTGCCACCAACACCCA	61.62	5806	18130	18157	27	CATCTATGCTATTCTTGGGTGGGAGTAG	59.92142857	22	18	17	35	25
9123	1202	1231	29	TTTTGGTGTATTCAAGGCTCCCTCAGTTGC	61.62	4561	1248	1275	27	TCTTTGTTAGCACCATAGGGAAGTCCAG	59.92142857	22	15	21	36	17
9146	1477	1506	29	AAGACGCAGTATTATTGGGTAAACCTTGGG	60.25333333	4593	1530	1557	27	CCACTGCGTTCTCCATTCTGGTTACTGC	62.85	22	10	26	36	24
9146	1477	1506	29	AAGACGCAGTATTATTGGGTAAACCTTGGG	60.25333333	4594	1531	1558	27	CACTGCGTTCTCCATTCTGGTTACTGCC	62.85	22	10	26	36	25
9866	11272	11301	29	AAATACTTCATAGATGTCAACTCAAAGCCA	56.15333333	5440	11302	11329	27	TGTGCCCATAAGACAAATACGACTCTGT	58.45714286	22	21	15	36	1
10261	19512	19541	29	GAAAAAGTCTGTCCTGGTTGAATGCGAACA	60.25333333	5932	19554	19581	27	GGTGTCTTAGGATTGGCTGTATCAACCT	59.92142857	22	22	14	36	13
10261	19512	19541	29	GAAAAAGTCTGTCCTGGTTGAATGCGAACA	60.25333333	5934	19556	19583	27	TGTCTTAGGATTGGCTGTATCAACCTTA	56.99285714	22	22	14	36	15
10622	25705	25734	29	TTTCAGTAGTGCCACCAGCCTTTTTAGTAG	60.25333333	6337	25756	25783	27	CACCCTCTTGAACAACATCACCCACTAT	59.92142857	22	27	9	36	22
10623	25706	25735	29	TTCAGTAGTGCCACCAGCCTTTTTAGTAGG	61.62	6335	25754	25781	27	AACACCCTCTTGAACAACATCACCCACT	59.92142857	22	26	10	36	19
10624	25707	25736	29	TCAGTAGTGCCACCAGCCTTTTTAGTAGGT	61.62	6334	25753	25780	27	AAACACCCTCTTGAACAACATCACCCAC	59.92142857	22	25	11	36	17
10625	25708	25737	29	CAGTAGTGCCACCAGCCTTTTTAGTAGGTA	61.62	6333	25752	25779	27	AAAACACCCTCTTGAACAACATCACCCA	58.45714286	22	25	11	36	15
10664	26647	26676	29	GATTGTCCTCACTGCCGTCTTGTTGACCAA	62.98666667	6377	26686	26713	27	GACTATCATCATCTAACCAATCTTCTTC	55.52857143	22	19	17	36	10
9085	973	1002	29	CAAGAGCAGCATCACCGCCATTGCCAGCCA	67.08666667	4507	1010	1037	27	AGGAGAAGTTCCCCTACTGCTGCCTGGA	64.31428571	22	16	21	37	8
9119	1165	1194	29	CAGCATTGTTAGCAGGATTGCGGGTGCCAA	64.35333333	4546	1199	1226	27	ATCTTTTGGTGTATTCAAGGCTCCCTCA	58.45714286	22	15	22	37	5
9120	1199	1228	29	ATCTTTTGGTGTATTCAAGGCTCCCTCAGT	60.25333333	4558	1245	1272	27	CCGTCTTTGTTAGCACCATAGGGAAGTC	61.38571429	22	24	13	37	17
9299	2876	2905	29	GTGATTTCTTTAGGCAGGTCCTTGATGTCA	60.25333333	4789	2923	2950	27	TCCAGCAATACGAAGATGTCCACGAAGG	61.38571429	22	35	2	37	18
10143	18077	18106	29	TTTGATACAAGGTTTGCCACCAACACCCAA	60.25333333	5806	18130	18157	27	CATCTATGCTATTCTTGGGTGGGAGTAG	59.92142857	22	20	17	37	24
10261	19512	19541	29	GAAAAAGTCTGTCCTGGTTGAATGCGAACA	60.25333333	5930	19552	19579	27	TAGGTGTCTTAGGATTGGCTGTATCAAC	58.45714286	22	22	15	37	11
10622	25705	25734	29	TTTCAGTAGTGCCACCAGCCTTTTTAGTAG	60.25333333	6336	25755	25782	27	ACACCCTCTTGAACAACATCACCCACTA	59.92142857	22	27	10	37	21
10865	28308	28337	29	TCGGAACCTTCTCCAACAACACCTGTATGG	62.98666667	6599	28362	28389	27	CGTGGAACCCAATAGGCACACTTGTTAT	59.92142857	22	28	9	37	25
10866	28309	28338	29	CGGAACCTTCTCCAACAACACCTGTATGGT	62.98666667	6600	28363	28390	27	GTGGAACCCAATAGGCACACTTGTTATG	59.92142857	22	28	9	37	25
9089	977	1006	29	AGCAGCATCACCGCCATTGCCAGCCATTCT	65.72	4507	1010	1037	27	AGGAGAAGTTCCCCTACTGCTGCCTGGA	64.31428571	22	17	21	38	4
9265	2842	2871	29	TTTGTAATAAGAAAGCGTTCGTGATGTAGC	57.52	4767	2876	2903	27	GTGATTTCTTTAGGCAGGTCCTTGATGT	58.45714286	22	7	31	38	5
9959	14169	14198	29	ACACACAACAGCATCGTCAGAGAGTATCAT	60.25333333	5584	14221	14248	27	TATGCGTAAAACTCATTCACAAAGTCTG	55.52857143	22	8	30	38	23
10039	15752	15781	29	AATAAGAATCTACAACAGGAACTCCACTAC	57.52	5686	15802	15829	27	TCACCGAAATCATACCAGTTACCATTGA	56.99285714	22	24	14	38	21
10041	15754	15783	29	TAAGAATCTACAACAGGAACTCCACTACCT	58.88666667	5689	15805	15832	27	CCGAAATCATACCAGTTACCATTGAGAT	56.99285714	22	17	21	38	22
10273	19554	19583	29	GGTGTCTTAGGATTGGCTGTATCAACCTTA	60.25333333	5936	19604	19631	27	CATAGAATGTCCAATAACCCTGAGTTGA	56.99285714	22	14	24	38	21
10734	26905	26934	29	CAGACTCATCAAATAAGTAGTATGTAGCCA	57.52	6457	26944	26971	27	CATCTAAATCAATGCCCAGTGGTGTAAG	58.45714286	22	27	11	38	10
10892	28440	28469	29	CCCTTACGAAGAATGGTTTTCAAGCCAGAT	60.25333333	6662	28481	28508	27	TTCGGCAAGACTATGCTCAGGTCCTACT	61.38571429	22	32	6	38	12
9090	978	1007	29	GCAGCATCACCGCCATTGCCAGCCATTCTA	65.72	4508	1011	1038	27	GGAGAAGTTCCCCTACTGCTGCCTGGAG	65.77857143	22	14	25	39	4
9234	2237	2266	29	CCTCTTGTCTGATGAACAGTTTAGGTGAAA	58.88666667	4689	2291	2318	27	CGTGTTTTACGCCGTCAGGACAAGCAAA	61.38571429	22	39	0	39	25
9265	2842	2871	29	TTTGTAATAAGAAAGCGTTCGTGATGTAGC	57.52	4766	2875	2902	27	AGTGATTTCTTTAGGCAGGTCCTTGATG	58.45714286	22	7	32	39	4
9961	14171	14200	29	ACACAACAGCATCGTCAGAGAGTATCATCA	60.25333333	5584	14221	14248	27	TATGCGTAAAACTCATTCACAAAGTCTG	55.52857143	22	9	30	39	21
10260	19511	19540	29	TGAAAAAGTCTGTCCTGGTTGAATGCGAAC	60.25333333	5927	19549	19576	27	ACTTAGGTGTCTTAGGATTGGCTGTATC	58.45714286	22	28	11	39	9
10261	19512	19541	29	GAAAAAGTCTGTCCTGGTTGAATGCGAACA	60.25333333	5929	19551	19578	27	TTAGGTGTCTTAGGATTGGCTGTATCAA	56.99285714	22	22	17	39	10
10808	27738	27767	29	TTCTCTTCAAGCCAATCAAGGACGGGTTTG	61.62	6533	27784	27811	27	TGCCAAAGATGTTAGTTAGCCACTGCGA	59.92142857	22	33	6	39	17
10876	28388	28417	29	ATGGCAACCAACATAAGAGAACACACAGCC	61.62	6622	28423	28450	27	AGGCAATAGTGCGACCACCCTTACGAAG	62.85	22	37	2	39	6
10876	28388	28417	29	ATGGCAACCAACATAAGAGAACACACAGCC	61.62	6625	28426	28453	27	CAATAGTGCGACCACCCTTACGAAGAAT	59.92142857	22	37	2	39	9
9086	974	1003	29	AAGAGCAGCATCACCGCCATTGCCAGCCAT	65.72	4509	1012	1039	27	GAGAAGTTCCCCTACTGCTGCCTGGAGT	64.31428571	22	13	27	40	9
9300	2877	2906	29	TGATTTCTTTAGGCAGGTCCTTGATGTCAC	60.25333333	4790	2924	2951	27	CCAGCAATACGAAGATGTCCACGAAGGA	61.38571429	22	36	4	40	18
10619	25702	25731	29	GCATTTCAGTAGTGCCACCAGCCTTTTTAG	61.62	6336	25755	25782	27	ACACCCTCTTGAACAACATCACCCACTA	59.92142857	22	30	10	40	24
10808	27738	27767	29	TTCTCTTCAAGCCAATCAAGGACGGGTTTG	61.62	6532	27783	27810	27	GTGCCAAAGATGTTAGTTAGCCACTGCG	61.38571429	22	33	7	40	16
9062	944	973	29	CTGGTTCAATCTGTCAAGCAGCAGCAAAGC	62.98666667	4505	979	1006	27	CAGCATCACCGCCATTGCCAGCCATTCT	64.31428571	22	29	12	41	6
9085	973	1002	29	CAAGAGCAGCATCACCGCCATTGCCAGCCA	67.08666667	4508	1011	1038	27	GGAGAAGTTCCCCTACTGCTGCCTGGAG	65.77857143	22	16	25	41	9
9421	4219	4248	29	GCAACGAGCAAAAGGTGTGAGTAAACTGTT	60.25333333	4910	4273	4300	27	ACAAAGTGAACACCCTTGGAGAGTGCTA	59.92142857	22	19	22	41	25
9457	4548	4577	29	AGCACTGGCTCAGAGTCGTCTTCATCAAAT	61.62	4955	4595	4622	27	AGAACAACAGCCCTTGAGACAACTACAG	59.92142857	22	8	33	41	18
10259	19510	19539	29	CTGAAAAAGTCTGTCCTGGTTGAATGCGAA	60.25333333	5927	19549	19576	27	ACTTAGGTGTCTTAGGATTGGCTGTATC	58.45714286	22	30	11	41	10
10517	23427	23456	29	ACTTCGGTAGTTTTCACATTACACTCAAGA	57.52	6217	23458	23485	27	CGTCTTTCTGTATGGTAGGATTTTCCAC	58.45714286	22	19	22	41	2
10877	28389	28418	29	TGGCAACCAACATAAGAGAACACACAGCCT	61.62	6624	28425	28452	27	GCAATAGTGCGACCACCCTTACGAAGAA	61.38571429	22	39	2	41	7
9087	975	1004	29	AGAGCAGCATCACCGCCATTGCCAGCCATT	65.72	4509	1012	1039	27	GAGAAGTTCCCCTACTGCTGCCTGGAGT	64.31428571	22	15	27	42	8
9120	1199	1228	29	ATCTTTTGGTGTATTCAAGGCTCCCTCAGT	60.25333333	4562	1249	1276	27	CTTTGTTAGCACCATAGGGAAGTCCAGC	61.38571429	22	24	18	42	21
9422	4220	4249	29	CAACGAGCAAAAGGTGTGAGTAAACTGTTA	58.88666667	4910	4273	4300	27	ACAAAGTGAACACCCTTGGAGAGTGCTA	59.92142857	22	20	22	42	24
10258	19509	19538	29	ACTGAAAAAGTCTGTCCTGGTTGAATGCGA	60.25333333	5926	19548	19575	27	TACTTAGGTGTCTTAGGATTGGCTGTAT	56.99285714	22	31	11	42	10
10258	19509	19538	29	ACTGAAAAAGTCTGTCCTGGTTGAATGCGA	60.25333333	5927	19549	19576	27	ACTTAGGTGTCTTAGGATTGGCTGTATC	58.45714286	22	31	11	42	11
10299	19868	19897	29	GATAGAGGTTTGTGGTGGTTGGTAAAGAAC	60.25333333	5996	19922	19949	27	ATTGAGAGCCTTTGCGAGATGACAACAA	58.45714286	22	38	4	42	25
10301	19870	19899	29	TAGAGGTTTGTGGTGGTTGGTAAAGAACAT	58.88666667	5997	19923	19950	27	TTGAGAGCCTTTGCGAGATGACAACAAG	59.92142857	22	39	3	42	24
10517	23427	23456	29	ACTTCGGTAGTTTTCACATTACACTCAAGA	57.52	6218	23459	23486	27	GTCTTTCTGTATGGTAGGATTTTCCACT	56.99285714	22	19	23	42	3
9085	973	1002	29	CAAGAGCAGCATCACCGCCATTGCCAGCCA	67.08666667	4509	1012	1039	27	GAGAAGTTCCCCTACTGCTGCCTGGAGT	64.31428571	22	16	27	43	10
9121	1200	1229	29	TCTTTTGGTGTATTCAAGGCTCCCTCAGTT	60.25333333	4559	1246	1273	27	CGTCTTTGTTAGCACCATAGGGAAGTCC	61.38571429	22	24	19	43	17
9214	1970	1999	29	GCTACAGTTGTGATGATTCCTAAGAAAACA	57.52	4667	2012	2039	27	TTCGTTTAGGCGTGACAAGTTTCATTAT	55.52857143	22	37	6	43	13
9421	4219	4248	29	GCAACGAGCAAAAGGTGTGAGTAAACTGTT	60.25333333	4909	4272	4299	27	AACAAAGTGAACACCCTTGGAGAGTGCT	59.92142857	22	19	24	43	24
10261	19512	19541	29	GAAAAAGTCTGTCCTGGTTGAATGCGAACA	60.25333333	5928	19550	19577	27	CTTAGGTGTCTTAGGATTGGCTGTATCA	58.45714286	22	22	21	43	9
10299	19868	19897	29	GATAGAGGTTTGTGGTGGTTGGTAAAGAAC	60.25333333	5995	19921	19948	27	CATTGAGAGCCTTTGCGAGATGACAACA	59.92142857	22	38	5	43	24
10301	19870	19899	29	TAGAGGTTTGTGGTGGTTGGTAAAGAACAT	58.88666667	5996	19922	19949	27	ATTGAGAGCCTTTGCGAGATGACAACAA	58.45714286	22	39	4	43	23
10518	23428	23457	29	CTTCGGTAGTTTTCACATTACACTCAAGAA	57.52	6217	23458	23485	27	CGTCTTTCTGTATGGTAGGATTTTCCAC	58.45714286	22	21	22	43	1
9263	2806	2835	29	ACCTGAGTCACCTGCTACACGCTGCGAAGC	67.08666667	4751	2860	2887	27	TCGTGATGTAGCAACAGTGATTTCTTTA	55.52857143	22	9	35	44	25
9283	2860	2889	29	TCGTGATGTAGCAACAGTGATTTCTTTAGG	58.88666667	4780	2914	2941	27	TAGATGGTGTCCAGCAATACGAAGATGT	58.45714286	22	37	7	44	25
10517	23427	23456	29	ACTTCGGTAGTTTTCACATTACACTCAAGA	57.52	6219	23460	23487	27	TCTTTCTGTATGGTAGGATTTTCCACTA	55.52857143	22	19	25	44	4
10518	23428	23457	29	CTTCGGTAGTTTTCACATTACACTCAAGAA	57.52	6218	23459	23486	27	GTCTTTCTGTATGGTAGGATTTTCCACT	56.99285714	22	21	23	44	2
10727	26898	26927	29	AACTCACCAGACTCATCAAATAAGTAGTAT	56.15333333	6461	26948	26975	27	TAAATCAATGCCCAGTGGTGTAAGTAAT	55.52857143	22	37	7	44	21
9296	2873	2902	29	ACAGTGATTTCTTTAGGCAGGTCCTTGATG	60.25333333	4791	2925	2952	27	CAGCAATACGAAGATGTCCACGAAGGAT	59.92142857	22	41	4	45	23
10300	19869	19898	29	ATAGAGGTTTGTGGTGGTTGGTAAAGAACA	58.88666667	5997	19923	19950	27	TTGAGAGCCTTTGCGAGATGACAACAAG	59.92142857	22	42	3	45	25
10519	23429	23458	29	TTCGGTAGTTTTCACATTACACTCAAGAAC	57.52	6218	23459	23486	27	GTCTTTCTGTATGGTAGGATTTTCCACT	56.99285714	22	22	23	45	1
10878	28390	28419	29	GGCAACCAACATAAGAGAACACACAGCCTC	62.98666667	6622	28423	28450	27	AGGCAATAGTGCGACCACCCTTACGAAG	62.85	22	43	2	45	4
9102	1070	1099	29	TGAGGAACGAGAAGAGGCTTGACTGCCGCC	67.08666667	4538	1117	1144	27	AGAAGCCTTTTGGCAATGTTGTTCCTTG	58.45714286	22	15	31	46	18
9457	4548	4577	29	AGCACTGGCTCAGAGTCGTCTTCATCAAAT	61.62	4954	4594	4621	27	AAGAACAACAGCCCTTGAGACAACTACA	58.45714286	22	8	38	46	17
9865	11271	11300	29	AAAATACTTCATAGATGTCAACTCAAAGCC	56.15333333	5440	11302	11329	27	TGTGCCCATAAGACAAATACGACTCTGT	58.45714286	22	31	15	46	2
10037	15750	15779	29	ATAATAAGAATCTACAACAGGAACTCCACT	56.15333333	5684	15800	15827	27	AATCACCGAAATCATACCAGTTACCATT	55.52857143	22	32	14	46	21
10300	19869	19898	29	ATAGAGGTTTGTGGTGGTTGGTAAAGAACA	58.88666667	5996	19922	19949	27	ATTGAGAGCCTTTGCGAGATGACAACAA	58.45714286	22	42	4	46	24
10518	23428	23457	29	CTTCGGTAGTTTTCACATTACACTCAAGAA	57.52	6219	23460	23487	27	TCTTTCTGTATGGTAGGATTTTCCACTA	55.52857143	22	21	25	46	3
9264	2841	2870	29	ATTTGTAATAAGAAAGCGTTCGTGATGTAG	56.15333333	4768	2877	2904	27	TGATTTCTTTAGGCAGGTCCTTGATGTC	58.45714286	22	15	32	47	7
9486	4949	4978	29	TCCTATTACAACATCACAGTTACCAGACAC	58.88666667	4998	4985	5012	27	GTTGTCTGTAGTAATGATTTGTGGTTCA	55.52857143	22	24	23	47	7
9864	11270	11299	29	CAAAATACTTCATAGATGTCAACTCAAAGC	56.15333333	5440	11302	11329	27	TGTGCCCATAAGACAAATACGACTCTGT	58.45714286	22	32	15	47	3
10257	19508	19537	29	CACTGAAAAAGTCTGTCCTGGTTGAATGCG	61.62	5927	19549	19576	27	ACTTAGGTGTCTTAGGATTGGCTGTATC	58.45714286	22	36	11	47	12
10519	23429	23458	29	TTCGGTAGTTTTCACATTACACTCAAGAAC	57.52	6219	23460	23487	27	TCTTTCTGTATGGTAGGATTTTCCACTA	55.52857143	22	22	25	47	2
10520	23430	23459	29	TCGGTAGTTTTCACATTACACTCAAGAACG	58.88666667	6219	23460	23487	27	TCTTTCTGTATGGTAGGATTTTCCACTA	55.52857143	22	22	25	47	1
10664	26647	26676	29	GATTGTCCTCACTGCCGTCTTGTTGACCAA	62.98666667	6375	26677	26704	27	CAGTTTGTTGACTATCATCATCTAACCA	55.52857143	22	19	28	47	1
9692	8170	8199	29	AAGGTAAGAACAAGTCCTGAGTTGAATGTA	57.52	5246	8215	8242	27	AAACTTTGTCAGGGTAATAAACACCACG	56.99285714	22	28	20	48	16
9864	11270	11299	29	CAAAATACTTCATAGATGTCAACTCAAAGC	56.15333333	5439	11301	11328	27	ATGTGCCCATAAGACAAATACGACTCTG	58.45714286	22	32	16	48	2
10150	18177	18206	29	CTAAACTCCTGTGTAGAAACTAAGTAATCA	56.15333333	5828	18217	18244	27	GAGTCAGTCTAAAGTAGCGGTTGAGTAA	58.45714286	22	45	3	48	11
10879	28391	28420	29	GCAACCAACATAAGAGAACACACAGCCTCC	62.98666667	6622	28423	28450	27	AGGCAATAGTGCGACCACCCTTACGAAG	62.85	22	46	2	48	3
10879	28391	28420	29	GCAACCAACATAAGAGAACACACAGCCTCC	62.98666667	6623	28424	28451	27	GGCAATAGTGCGACCACCCTTACGAAGA	62.85	22	46	2	48	4
10879	28391	28420	29	GCAACCAACATAAGAGAACACACAGCCTCC	62.98666667	6624	28425	28452	27	GCAATAGTGCGACCACCCTTACGAAGAA	61.38571429	22	46	2	48	5
10893	28441	28470	29	CCTTACGAAGAATGGTTTTCAAGCCAGATT	58.88666667	6663	28482	28509	27	TCGGCAAGACTATGCTCAGGTCCTACTT	61.38571429	22	40	8	48	12
9419	4217	4246	29	CAGCAACGAGCAAAAGGTGTGAGTAAACTG	61.62	4908	4271	4298	27	AAACAAAGTGAACACCCTTGGAGAGTGC	59.92142857	22	19	30	49	25
9691	8169	8198	29	AAAGGTAAGAACAAGTCCTGAGTTGAATGT	57.52	5246	8215	8242	27	AAACTTTGTCAGGGTAATAAACACCACG	56.99285714	22	29	20	49	17
9692	8170	8199	29	AAGGTAAGAACAAGTCCTGAGTTGAATGTA	57.52	5244	8213	8240	27	GAAAACTTTGTCAGGGTAATAAACACCA	55.52857143	22	28	21	49	14
9693	8171	8200	29	AGGTAAGAACAAGTCCTGAGTTGAATGTAA	57.52	5244	8213	8240	27	GAAAACTTTGTCAGGGTAATAAACACCA	55.52857143	22	28	21	49	13
9693	8171	8200	29	AGGTAAGAACAAGTCCTGAGTTGAATGTAA	57.52	5245	8214	8241	27	AAAACTTTGTCAGGGTAATAAACACCAC	55.52857143	22	28	21	49	14
9740	9161	9190	29	TTTGAAGGTCACACTTTTCTAATAGCATTC	56.15333333	5293	9199	9226	27	TTGTAAAGATTAGGCATAGCAACACCCG	58.45714286	22	40	9	49	9
9812	10228	10257	29	TGTTGTCCATCAAAGTGTCCCTTATTTACA	57.52	5384	10280	10307	27	AACTCTGAAGTCTTGTAAAAGTGTTCCA	55.52857143	22	20	29	49	23
10255	19506	19535	29	AACACTGAAAAAGTCTGTCCTGGTTGAATG	58.88666667	5926	19548	19575	27	TACTTAGGTGTCTTAGGATTGGCTGTAT	56.99285714	22	38	11	49	13
10486	22726	22755	29	CTAAAGAAGGATAGGTGTCTAAAGAATCTA	56.15333333	6196	22756	22783	27	AACCACTAAGACAAACACTACAAGGTAT	55.52857143	22	19	30	49	1
10642	26625	26654	29	ATTGTTTGAATAGTAGTTGTCTGATTGTCC	56.15333333	6375	26677	26704	27	CAGTTTGTTGACTATCATCATCTAACCA	55.52857143	22	21	28	49	23
10796	27698	27727	29	TTCCCAACCGTCTCTAAGAAACTCTACACC	61.62	6530	27739	27766	27	TCTCTTCAAGCCAATCAAGGACGGGTTT	59.92142857	22	16	33	49	12
9418	4216	4245	29	GCAGCAACGAGCAAAAGGTGTGAGTAAACT	61.62	4906	4269	4296	27	GCAAACAAAGTGAACACCCTTGGAGAGT	59.92142857	22	17	33	50	24
9419	4217	4246	29	CAGCAACGAGCAAAAGGTGTGAGTAAACTG	61.62	4907	4270	4297	27	CAAACAAAGTGAACACCCTTGGAGAGTG	59.92142857	22	19	31	50	24
9691	8169	8198	29	AAAGGTAAGAACAAGTCCTGAGTTGAATGT	57.52	5245	8214	8241	27	AAAACTTTGTCAGGGTAATAAACACCAC	55.52857143	22	29	21	50	16
9693	8171	8200	29	AGGTAAGAACAAGTCCTGAGTTGAATGTAA	57.52	5243	8212	8239	27	TGAAAACTTTGTCAGGGTAATAAACACC	55.52857143	22	28	22	50	12
10519	23429	23458	29	TTCGGTAGTTTTCACATTACACTCAAGAAC	57.52	6220	23473	23500	27	TAGGATTTTCCACTACTTCTTCAGAGAC	56.99285714	22	22	28	50	15
10796	27698	27727	29	TTCCCAACCGTCTCTAAGAAACTCTACACC	61.62	6527	27736	27763	27	ACTTCTCTTCAAGCCAATCAAGGACGGG	61.38571429	22	16	34	50	9
10880	28392	28421	29	CAACCAACATAAGAGAACACACAGCCTCCA	61.62	6622	28423	28450	27	AGGCAATAGTGCGACCACCCTTACGAAG	62.85	22	48	2	50	2
10880	28392	28421	29	CAACCAACATAAGAGAACACACAGCCTCCA	61.62	6623	28424	28451	27	GGCAATAGTGCGACCACCCTTACGAAGA	62.85	22	48	2	50	3
10880	28392	28421	29	CAACCAACATAAGAGAACACACAGCCTCCA	61.62	6624	28425	28452	27	GCAATAGTGCGACCACCCTTACGAAGAA	61.38571429	22	48	2	50	4
9084	966	995	29	AGCAAAGCAAGAGCAGCATCACCGCCATTG	64.35333333	4509	1012	1039	27	GAGAAGTTCCCCTACTGCTGCCTGGAGT	64.31428571	22	24	27	51	17
9101	1069	1098	29	ATGAGGAACGAGAAGAGGCTTGACTGCCGC	65.72	4541	1120	1147	27	AGCCTTTTGGCAATGTTGTTCCTTGAGG	59.92142857	22	17	34	51	22
9690	8168	8197	29	GAAAGGTAAGAACAAGTCCTGAGTTGAATG	58.88666667	5246	8215	8242	27	AAACTTTGTCAGGGTAATAAACACCACG	56.99285714	22	31	20	51	18
10035	15748	15777	29	GAATAATAAGAATCTACAACAGGAACTCCA	56.15333333	5685	15801	15828	27	ATCACCGAAATCATACCAGTTACCATTG	56.99285714	22	37	14	51	24
10253	19504	19533	29	CTAACACTGAAAAAGTCTGTCCTGGTTGAA	58.88666667	5927	19549	19576	27	ACTTAGGTGTCTTAGGATTGGCTGTATC	58.45714286	22	40	11	51	16
10254	19505	19534	29	TAACACTGAAAAAGTCTGTCCTGGTTGAAT	57.52	5927	19549	19576	27	ACTTAGGTGTCTTAGGATTGGCTGTATC	58.45714286	22	40	11	51	15
10517	23427	23456	29	ACTTCGGTAGTTTTCACATTACACTCAAGA	57.52	6221	23474	23501	27	AGGATTTTCCACTACTTCTTCAGAGACT	56.99285714	22	19	32	51	18
10797	27699	27728	29	TCCCAACCGTCTCTAAGAAACTCTACACCT	61.62	6529	27738	27765	27	TTCTCTTCAAGCCAATCAAGGACGGGTT	59.92142857	22	18	33	51	10
10797	27699	27728	29	TCCCAACCGTCTCTAAGAAACTCTACACCT	61.62	6530	27739	27766	27	TCTCTTCAAGCCAATCAAGGACGGGTTT	59.92142857	22	18	33	51	11
9419	4217	4246	29	CAGCAACGAGCAAAAGGTGTGAGTAAACTG	61.62	4906	4269	4296	27	GCAAACAAAGTGAACACCCTTGGAGAGT	59.92142857	22	19	33	52	23
10306	19875	19904	29	GTTTGTGGTGGTTGGTAAAGAACATCAGAA	58.88666667	6001	19927	19954	27	GAGCCTTTGCGAGATGACAACAAGCAGC	62.85	22	46	6	52	23
10796	27698	27727	29	TTCCCAACCGTCTCTAAGAAACTCTACACC	61.62	6528	27737	27764	27	CTTCTCTTCAAGCCAATCAAGGACGGGT	61.38571429	22	16	36	52	10
10797	27699	27728	29	TCCCAACCGTCTCTAAGAAACTCTACACCT	61.62	6527	27736	27763	27	ACTTCTCTTCAAGCCAATCAAGGACGGG	61.38571429	22	18	34	52	8
9813	10231	10260	29	TGTCCATCAAAGTGTCCCTTATTTACAACA	57.52	5383	10279	10306	27	AAACTCTGAAGTCTTGTAAAAGTGTTCC	55.52857143	22	28	25	53	19
10306	19875	19904	29	GTTTGTGGTGGTTGGTAAAGAACATCAGAA	58.88666667	6000	19926	19953	27	AGAGCCTTTGCGAGATGACAACAAGCAG	61.38571429	22	46	7	53	22
9288	2865	2894	29	ATGTAGCAACAGTGATTTCTTTAGGCAGGT	58.88666667	4785	2919	2946	27	GGTGTCCAGCAATACGAAGATGTCCACG	62.85	22	53	1	54	25
10150	18177	18206	29	CTAAACTCCTGTGTAGAAACTAAGTAATCA	56.15333333	5835	18224	18251	27	TCTAAAGTAGCGGTTGAGTAAACAAAAG	55.52857143	22	45	9	54	18
10253	19504	19533	29	CTAACACTGAAAAAGTCTGTCCTGGTTGAA	58.88666667	5925	19547	19574	27	ATACTTAGGTGTCTTAGGATTGGCTGTA	56.99285714	22	40	14	54	14
10730	26901	26930	29	TCACCAGACTCATCAAATAAGTAGTATGTA	56.15333333	6450	26933	26960	27	CATACTCCACTCATCTAAATCAATGCCC	58.45714286	22	34	20	54	3
10797	27699	27728	29	TCCCAACCGTCTCTAAGAAACTCTACACCT	61.62	6525	27734	27761	27	AAACTTCTCTTCAAGCCAATCAAGGACG	58.45714286	22	18	36	54	6
10797	27699	27728	29	TCCCAACCGTCTCTAAGAAACTCTACACCT	61.62	6528	27737	27764	27	CTTCTCTTCAAGCCAATCAAGGACGGGT	61.38571429	22	18	36	54	9
9092	1011	1040	29	GGAGAAGTTCCCCTACTGCTGCCTGGAGTT	65.72	4515	1065	1092	27	CGTGATGAGGAACGAGAAGAGGCTTGAC	62.85	22	43	12	55	25
9588	6578	6607	29	TGTAATGTCAAGAATCTCAAGTGTCTGTGG	58.88666667	5125	6615	6642	27	ACAGCATCAGTAGTGTCAGCAATGTCTC	59.92142857	22	33	22	55	8
9694	8172	8201	29	GGTAAGAACAAGTCCTGAGTTGAATGTAAA	57.52	5246	8215	8242	27	AAACTTTGTCAGGGTAATAAACACCACG	56.99285714	22	35	20	55	14
10485	22725	22754	29	TCTAAAGAAGGATAGGTGTCTAAAGAATCT	56.15333333	6195	22755	22782	27	AAACCACTAAGACAAACACTACAAGGTA	55.52857143	22	18	37	55	1
10798	27700	27729	29	CCCAACCGTCTCTAAGAAACTCTACACCTT	61.62	6529	27738	27765	27	TTCTCTTCAAGCCAATCAAGGACGGGTT	59.92142857	22	22	33	55	9
10798	27700	27729	29	CCCAACCGTCTCTAAGAAACTCTACACCTT	61.62	6530	27739	27766	27	TCTCTTCAAGCCAATCAAGGACGGGTTT	59.92142857	22	22	33	55	10
9694	8172	8201	29	GGTAAGAACAAGTCCTGAGTTGAATGTAAA	57.52	5245	8214	8241	27	AAAACTTTGTCAGGGTAATAAACACCAC	55.52857143	22	35	21	56	13
9740	9161	9190	29	TTTGAAGGTCACACTTTTCTAATAGCATTC	56.15333333	5291	9197	9224	27	TTTTGTAAAGATTAGGCATAGCAACACC	55.52857143	22	40	16	56	7
9958	14168	14197	29	AACACACAACAGCATCGTCAGAGAGTATCA	60.25333333	5584	14221	14248	27	TATGCGTAAAACTCATTCACAAAGTCTG	55.52857143	22	26	30	56	24
10150	18177	18206	29	CTAAACTCCTGTGTAGAAACTAAGTAATCA	56.15333333	5825	18214	18241	27	CAAGAGTCAGTCTAAAGTAGCGGTTGAG	59.92142857	22	45	11	56	8
10518	23428	23457	29	CTTCGGTAGTTTTCACATTACACTCAAGAA	57.52	6226	23479	23506	27	TTTCCACTACTTCTTCAGAGACTGGTTT	56.99285714	22	21	35	56	22
10728	26899	26928	29	ACTCACCAGACTCATCAAATAAGTAGTATG	57.52	6448	26931	26958	27	GCCATACTCCACTCATCTAAATCAATGC	58.45714286	22	36	20	56	3
10798	27700	27729	29	CCCAACCGTCTCTAAGAAACTCTACACCTT	61.62	6527	27736	27763	27	ACTTCTCTTCAAGCCAATCAAGGACGGG	61.38571429	22	22	34	56	7
10799	27701	27730	29	CCAACCGTCTCTAAGAAACTCTACACCTTC	61.62	6529	27738	27765	27	TTCTCTTCAAGCCAATCAAGGACGGGTT	59.92142857	22	23	33	56	8
10799	27701	27730	29	CCAACCGTCTCTAAGAAACTCTACACCTTC	61.62	6530	27739	27766	27	TCTCTTCAAGCCAATCAAGGACGGGTTT	59.92142857	22	23	33	56	9
10799	27701	27730	29	CCAACCGTCTCTAAGAAACTCTACACCTTC	61.62	6531	27740	27767	27	CTCTTCAAGCCAATCAAGGACGGGTTTG	61.38571429	22	23	33	56	10
10881	28393	28422	29	AACCAACATAAGAGAACACACAGCCTCCAA	60.25333333	6622	28423	28450	27	AGGCAATAGTGCGACCACCCTTACGAAG	62.85	22	54	2	56	1
10881	28393	28422	29	AACCAACATAAGAGAACACACAGCCTCCAA	60.25333333	6623	28424	28451	27	GGCAATAGTGCGACCACCCTTACGAAGA	62.85	22	54	2	56	2
10881	28393	28422	29	AACCAACATAAGAGAACACACAGCCTCCAA	60.25333333	6624	28425	28452	27	GCAATAGTGCGACCACCCTTACGAAGAA	61.38571429	22	54	2	56	3
10882	28394	28423	29	ACCAACATAAGAGAACACACAGCCTCCAAA	60.25333333	6623	28424	28451	27	GGCAATAGTGCGACCACCCTTACGAAGA	62.85	22	54	2	56	1
10882	28394	28423	29	ACCAACATAAGAGAACACACAGCCTCCAAA	60.25333333	6624	28425	28452	27	GCAATAGTGCGACCACCCTTACGAAGAA	61.38571429	22	54	2	56	2
10882	28394	28423	29	ACCAACATAAGAGAACACACAGCCTCCAAA	60.25333333	6625	28426	28453	27	CAATAGTGCGACCACCCTTACGAAGAAT	59.92142857	22	54	2	56	3
9294	2871	2900	29	CAACAGTGATTTCTTTAGGCAGGTCCTTGA	60.25333333	4789	2923	2950	27	TCCAGCAATACGAAGATGTCCACGAAGG	61.38571429	22	55	2	57	23
9694	8172	8201	29	GGTAAGAACAAGTCCTGAGTTGAATGTAAA	57.52	5243	8212	8239	27	TGAAAACTTTGTCAGGGTAATAAACACC	55.52857143	22	35	22	57	11
9813	10231	10260	29	TGTCCATCAAAGTGTCCCTTATTTACAACA	57.52	5384	10280	10307	27	AACTCTGAAGTCTTGTAAAAGTGTTCCA	55.52857143	22	28	29	57	20
10297	19866	19895	29	GTGATAGAGGTTTGTGGTGGTTGGTAAAGA	60.25333333	5993	19914	19941	27	CTGAAGTCATTGAGAGCCTTTGCGAGAT	59.92142857	22	36	21	57	19
10519	23429	23458	29	TTCGGTAGTTTTCACATTACACTCAAGAAC	57.52	6226	23479	23506	27	TTTCCACTACTTCTTCAGAGACTGGTTT	56.99285714	22	22	35	57	21
10520	23430	23459	29	TCGGTAGTTTTCACATTACACTCAAGAACG	58.88666667	6226	23479	23506	27	TTTCCACTACTTCTTCAGAGACTGGTTT	56.99285714	22	22	35	57	20
10800	27702	27731	29	CAACCGTCTCTAAGAAACTCTACACCTTCC	61.62	6529	27738	27765	27	TTCTCTTCAAGCCAATCAAGGACGGGTT	59.92142857	22	24	33	57	7
10800	27702	27731	29	CAACCGTCTCTAAGAAACTCTACACCTTCC	61.62	6530	27739	27766	27	TCTCTTCAAGCCAATCAAGGACGGGTTT	59.92142857	22	24	33	57	8
10800	27702	27731	29	CAACCGTCTCTAAGAAACTCTACACCTTCC	61.62	6531	27740	27767	27	CTCTTCAAGCCAATCAAGGACGGGTTTG	61.38571429	22	24	33	57	9
10876	28388	28417	29	ATGGCAACCAACATAAGAGAACACACAGCC	61.62	6628	28437	28464	27	CCACCCTTACGAAGAATGGTTTTCAAGC	59.92142857	22	37	20	57	20
10882	28394	28423	29	ACCAACATAAGAGAACACACAGCCTCCAAA	60.25333333	6626	28427	28454	27	AATAGTGCGACCACCCTTACGAAGAATG	59.92142857	22	54	3	57	4
10882	28394	28423	29	ACCAACATAAGAGAACACACAGCCTCCAAA	60.25333333	6627	28428	28455	27	ATAGTGCGACCACCCTTACGAAGAATGG	61.38571429	22	54	3	57	5
9083	965	994	29	CAGCAAAGCAAGAGCAGCATCACCGCCATT	64.35333333	4509	1012	1039	27	GAGAAGTTCCCCTACTGCTGCCTGGAGT	64.31428571	22	31	27	58	18
9088	976	1005	29	GAGCAGCATCACCGCCATTGCCAGCCATTC	67.08666667	4510	1013	1040	27	AGAAGTTCCCCTACTGCTGCCTGGAGTT	62.85	22	17	41	58	8
9589	6579	6608	29	GTAATGTCAAGAATCTCAAGTGTCTGTGGA	58.88666667	5126	6616	6643	27	CAGCATCAGTAGTGTCAGCAATGTCTCT	59.92142857	22	37	21	58	8
10518	23428	23457	29	CTTCGGTAGTTTTCACATTACACTCAAGAA	57.52	6222	23475	23502	27	GGATTTTCCACTACTTCTTCAGAGACTG	58.45714286	22	21	37	58	18
10798	27700	27729	29	CCCAACCGTCTCTAAGAAACTCTACACCTT	61.62	6528	27737	27764	27	CTTCTCTTCAAGCCAATCAAGGACGGGT	61.38571429	22	22	36	58	8
10799	27701	27730	29	CCAACCGTCTCTAAGAAACTCTACACCTTC	61.62	6526	27735	27762	27	AACTTCTCTTCAAGCCAATCAAGGACGG	59.92142857	22	23	35	58	5
10801	27703	27732	29	AACCGTCTCTAAGAAACTCTACACCTTCCT	60.25333333	6529	27738	27765	27	TTCTCTTCAAGCCAATCAAGGACGGGTT	59.92142857	22	25	33	58	6
10801	27703	27732	29	AACCGTCTCTAAGAAACTCTACACCTTCCT	60.25333333	6530	27739	27766	27	TCTCTTCAAGCCAATCAAGGACGGGTTT	59.92142857	22	25	33	58	7
10801	27703	27732	29	AACCGTCTCTAAGAAACTCTACACCTTCCT	60.25333333	6531	27740	27767	27	CTCTTCAAGCCAATCAAGGACGGGTTTG	61.38571429	22	25	33	58	8
9294	2871	2900	29	CAACAGTGATTTCTTTAGGCAGGTCCTTGA	60.25333333	4790	2924	2951	27	CCAGCAATACGAAGATGTCCACGAAGGA	61.38571429	22	55	4	59	24
9589	6579	6608	29	GTAATGTCAAGAATCTCAAGTGTCTGTGGA	58.88666667	5125	6615	6642	27	ACAGCATCAGTAGTGTCAGCAATGTCTC	59.92142857	22	37	22	59	7
10799	27701	27730	29	CCAACCGTCTCTAAGAAACTCTACACCTTC	61.62	6525	27734	27761	27	AAACTTCTCTTCAAGCCAATCAAGGACG	58.45714286	22	23	36	59	4
10799	27701	27730	29	CCAACCGTCTCTAAGAAACTCTACACCTTC	61.62	6528	27737	27764	27	CTTCTCTTCAAGCCAATCAAGGACGGGT	61.38571429	22	23	36	59	7
10800	27702	27731	29	CAACCGTCTCTAAGAAACTCTACACCTTCC	61.62	6526	27735	27762	27	AACTTCTCTTCAAGCCAATCAAGGACGG	59.92142857	22	24	35	59	4
10876	28388	28417	29	ATGGCAACCAACATAAGAGAACACACAGCC	61.62	6629	28438	28465	27	CACCCTTACGAAGAATGGTTTTCAAGCC	59.92142857	22	37	22	59	21
10884	28396	28425	29	CAACATAAGAGAACACACAGCCTCCAAAGG	61.62	6625	28426	28453	27	CAATAGTGCGACCACCCTTACGAAGAAT	59.92142857	22	57	2	59	1
9695	8173	8202	29	GTAAGAACAAGTCCTGAGTTGAATGTAAAA	56.15333333	5244	8213	8240	27	GAAAACTTTGTCAGGGTAATAAACACCA	55.52857143	22	39	21	60	11
9695	8173	8202	29	GTAAGAACAAGTCCTGAGTTGAATGTAAAA	56.15333333	5245	8214	8241	27	AAAACTTTGTCAGGGTAATAAACACCAC	55.52857143	22	39	21	60	12
9696	8174	8203	29	TAAGAACAAGTCCTGAGTTGAATGTAAAAC	56.15333333	5246	8215	8242	27	AAACTTTGTCAGGGTAATAAACACCACG	56.99285714	22	40	20	60	12
10518	23428	23457	29	CTTCGGTAGTTTTCACATTACACTCAAGAA	57.52	6225	23478	23505	27	TTTTCCACTACTTCTTCAGAGACTGGTT	56.99285714	22	21	39	60	21
10800	27702	27731	29	CAACCGTCTCTAAGAAACTCTACACCTTCC	61.62	6528	27737	27764	27	CTTCTCTTCAAGCCAATCAAGGACGGGT	61.38571429	22	24	36	60	6
10801	27703	27732	29	AACCGTCTCTAAGAAACTCTACACCTTCCT	60.25333333	6526	27735	27762	27	AACTTCTCTTCAAGCCAATCAAGGACGG	59.92142857	22	25	35	60	3
10802	27704	27733	29	ACCGTCTCTAAGAAACTCTACACCTTCCTT	60.25333333	6531	27740	27767	27	CTCTTCAAGCCAATCAAGGACGGGTTTG	61.38571429	22	27	33	60	7
9081	963	992	29	AGCAGCAAAGCAAGAGCAGCATCACCGCCA	65.72	4508	1011	1038	27	GGAGAAGTTCCCCTACTGCTGCCTGGAG	65.77857143	22	36	25	61	19
9689	8167	8196	29	AGAAAGGTAAGAACAAGTCCTGAGTTGAAT	57.52	5246	8215	8242	27	AAACTTTGTCAGGGTAATAAACACCACG	56.99285714	22	41	20	61	19
9695	8173	8202	29	GTAAGAACAAGTCCTGAGTTGAATGTAAAA	56.15333333	5243	8212	8239	27	TGAAAACTTTGTCAGGGTAATAAACACC	55.52857143	22	39	22	61	10
9696	8174	8203	29	TAAGAACAAGTCCTGAGTTGAATGTAAAAC	56.15333333	5245	8214	8241	27	AAAACTTTGTCAGGGTAATAAACACCAC	55.52857143	22	40	21	61	11
10517	23427	23456	29	ACTTCGGTAGTTTTCACATTACACTCAAGA	57.52	6228	23481	23508	27	TCCACTACTTCTTCAGAGACTGGTTTTA	56.99285714	22	19	42	61	25
10520	23430	23459	29	TCGGTAGTTTTCACATTACACTCAAGAACG	58.88666667	6225	23478	23505	27	TTTTCCACTACTTCTTCAGAGACTGGTT	56.99285714	22	22	39	61	19
10801	27703	27732	29	AACCGTCTCTAAGAAACTCTACACCTTCCT	60.25333333	6528	27737	27764	27	CTTCTCTTCAAGCCAATCAAGGACGGGT	61.38571429	22	25	36	61	5
10869	28364	28393	29	TGGAACCCAATAGGCACACTTGTTATGGCA	61.62	6618	28396	28423	27	CAACATAAGAGAACACACAGCCTCCAAA	58.45714286	22	10	51	61	3
10877	28389	28418	29	TGGCAACCAACATAAGAGAACACACAGCCT	61.62	6629	28438	28465	27	CACCCTTACGAAGAATGGTTTTCAAGCC	59.92142857	22	39	22	61	20
9114	1115	1144	29	GTAGAAGCCTTTTGGCAATGTTGTTCCTTG	60.25333333	4545	1167	1194	27	GCATTGTTAGCAGGATTGCGGGTGCCAA	62.85	22	50	12	62	23
9689	8167	8196	29	AGAAAGGTAAGAACAAGTCCTGAGTTGAAT	57.52	5245	8214	8241	27	AAAACTTTGTCAGGGTAATAAACACCAC	55.52857143	22	41	21	62	18
10517	23427	23456	29	ACTTCGGTAGTTTTCACATTACACTCAAGA	57.52	6224	23477	23504	27	ATTTTCCACTACTTCTTCAGAGACTGGT	56.99285714	22	19	43	62	21
10518	23428	23457	29	CTTCGGTAGTTTTCACATTACACTCAAGAA	57.52	6223	23476	23503	27	GATTTTCCACTACTTCTTCAGAGACTGG	58.45714286	22	21	41	62	19
10802	27704	27733	29	ACCGTCTCTAAGAAACTCTACACCTTCCTT	60.25333333	6526	27735	27762	27	AACTTCTCTTCAAGCCAATCAAGGACGG	59.92142857	22	27	35	62	2
10870	28365	28394	29	GGAACCCAATAGGCACACTTGTTATGGCAA	61.62	6618	28396	28423	27	CAACATAAGAGAACACACAGCCTCCAAA	58.45714286	22	11	51	62	2
10883	28395	28424	29	CCAACATAAGAGAACACACAGCCTCCAAAG	61.62	6624	28425	28452	27	GCAATAGTGCGACCACCCTTACGAAGAA	61.38571429	22	60	2	62	1
10883	28395	28424	29	CCAACATAAGAGAACACACAGCCTCCAAAG	61.62	6625	28426	28453	27	CAATAGTGCGACCACCCTTACGAAGAAT	59.92142857	22	60	2	62	2
9081	963	992	29	AGCAGCAAAGCAAGAGCAGCATCACCGCCA	65.72	4509	1012	1039	27	GAGAAGTTCCCCTACTGCTGCCTGGAGT	64.31428571	22	36	27	63	20
9089	977	1006	29	AGCAGCATCACCGCCATTGCCAGCCATTCT	65.72	4511	1014	1041	27	GAAGTTCCCCTACTGCTGCCTGGAGTTG	64.31428571	22	17	46	63	8
9689	8167	8196	29	AGAAAGGTAAGAACAAGTCCTGAGTTGAAT	57.52	5243	8212	8239	27	TGAAAACTTTGTCAGGGTAATAAACACC	55.52857143	22	41	22	63	16
10296	19865	19894	29	GGTGATAGAGGTTTGTGGTGGTTGGTAAAG	61.62	5992	19913	19940	27	ACTGAAGTCATTGAGAGCCTTTGCGAGA	59.92142857	22	36	27	63	19
10518	23428	23457	29	CTTCGGTAGTTTTCACATTACACTCAAGAA	57.52	6227	23480	23507	27	TTCCACTACTTCTTCAGAGACTGGTTTT	56.99285714	22	21	42	63	23
10518	23428	23457	29	CTTCGGTAGTTTTCACATTACACTCAAGAA	57.52	6228	23481	23508	27	TCCACTACTTCTTCAGAGACTGGTTTTA	56.99285714	22	21	42	63	24
10519	23429	23458	29	TTCGGTAGTTTTCACATTACACTCAAGAAC	57.52	6223	23476	23503	27	GATTTTCCACTACTTCTTCAGAGACTGG	58.45714286	22	22	41	63	18
10802	27704	27733	29	ACCGTCTCTAAGAAACTCTACACCTTCCTT	60.25333333	6525	27734	27761	27	AAACTTCTCTTCAAGCCAATCAAGGACG	58.45714286	22	27	36	63	1
9086	974	1003	29	AAGAGCAGCATCACCGCCATTGCCAGCCAT	65.72	4512	1015	1042	27	AAGTTCCCCTACTGCTGCCTGGAGTTGA	62.85	22	13	51	64	12
9086	974	1003	29	AAGAGCAGCATCACCGCCATTGCCAGCCAT	65.72	4513	1016	1043	27	AGTTCCCCTACTGCTGCCTGGAGTTGAA	62.85	22	13	51	64	13
9741	9162	9191	29	TTGAAGGTCACACTTTTCTAATAGCATTCT	56.15333333	5292	9198	9225	27	TTTGTAAAGATTAGGCATAGCAACACCC	56.99285714	22	54	10	64	7
10107	17668	17697	29	ATTCAGATTTAGCCACATTCAAAGACTTCT	56.15333333	5763	17712	17739	27	ACAACTTCAGAATCACCATTAGCAACAG	56.99285714	22	45	19	64	15
10107	17668	17697	29	ATTCAGATTTAGCCACATTCAAAGACTTCT	56.15333333	5766	17715	17742	27	ACTTCAGAATCACCATTAGCAACAGCCT	58.45714286	22	45	19	64	18
10519	23429	23458	29	TTCGGTAGTTTTCACATTACACTCAAGAAC	57.52	6227	23480	23507	27	TTCCACTACTTCTTCAGAGACTGGTTTT	56.99285714	22	22	42	64	22
10520	23430	23459	29	TCGGTAGTTTTCACATTACACTCAAGAACG	58.88666667	6228	23481	23508	27	TCCACTACTTCTTCAGAGACTGGTTTTA	56.99285714	22	22	42	64	22
10520	23430	23459	29	TCGGTAGTTTTCACATTACACTCAAGAACG	58.88666667	6230	23483	23510	27	CACTACTTCTTCAGAGACTGGTTTTAGA	56.99285714	22	22	42	64	24
10877	28389	28418	29	TGGCAACCAACATAAGAGAACACACAGCCT	61.62	6630	28439	28466	27	ACCCTTACGAAGAATGGTTTTCAAGCCA	58.45714286	22	39	25	64	21
9090	978	1007	29	GCAGCATCACCGCCATTGCCAGCCATTCTA	65.72	4513	1016	1043	27	AGTTCCCCTACTGCTGCCTGGAGTTGAA	62.85	22	14	51	65	9
9811	10227	10256	29	CTGTTGTCCATCAAAGTGTCCCTTATTTAC	58.88666667	5385	10281	10308	27	ACTCTGAAGTCTTGTAAAAGTGTTCCAG	56.99285714	22	19	46	65	25
10519	23429	23458	29	TTCGGTAGTTTTCACATTACACTCAAGAAC	57.52	6224	23477	23504	27	ATTTTCCACTACTTCTTCAGAGACTGGT	56.99285714	22	22	43	65	19
10519	23429	23458	29	TTCGGTAGTTTTCACATTACACTCAAGAAC	57.52	6229	23482	23509	27	CCACTACTTCTTCAGAGACTGGTTTTAG	58.45714286	22	22	43	65	24
10520	23430	23459	29	TCGGTAGTTTTCACATTACACTCAAGAACG	58.88666667	6229	23482	23509	27	CCACTACTTCTTCAGAGACTGGTTTTAG	58.45714286	22	22	43	65	23
10878	28390	28419	29	GGCAACCAACATAAGAGAACACACAGCCTC	62.98666667	6629	28438	28465	27	CACCCTTACGAAGAATGGTTTTCAAGCC	59.92142857	22	43	22	65	19
9087	975	1004	29	AGAGCAGCATCACCGCCATTGCCAGCCATT	65.72	4512	1015	1042	27	AAGTTCCCCTACTGCTGCCTGGAGTTGA	62.85	22	15	51	66	11
9087	975	1004	29	AGAGCAGCATCACCGCCATTGCCAGCCATT	65.72	4513	1016	1043	27	AGTTCCCCTACTGCTGCCTGGAGTTGAA	62.85	22	15	51	66	12
9590	6580	6609	29	TAATGTCAAGAATCTCAAGTGTCTGTGGAT	57.52	5125	6615	6642	27	ACAGCATCAGTAGTGTCAGCAATGTCTC	59.92142857	22	44	22	66	6
9593	6617	6646	29	AGCATCAGTAGTGTCAGCAATGTCTCTGCC	62.98666667	5137	6661	6688	27	GCAGAAACTTTTTGTTAGACTCAGTAAG	55.52857143	22	24	42	66	15
9957	14167	14196	29	AAACACACAACAGCATCGTCAGAGAGTATC	60.25333333	5584	14221	14248	27	TATGCGTAAAACTCATTCACAAAGTCTG	55.52857143	22	36	30	66	25
10301	19870	19899	29	TAGAGGTTTGTGGTGGTTGGTAAAGAACAT	58.88666667	5991	19912	19939	27	TACTGAAGTCATTGAGAGCCTTTGCGAG	59.92142857	22	39	27	66	13
10876	28388	28417	29	ATGGCAACCAACATAAGAGAACACACAGCC	61.62	6631	28440	28467	27	CCCTTACGAAGAATGGTTTTCAAGCCAG	59.92142857	22	37	29	66	23
9080	962	991	29	CAGCAGCAAAGCAAGAGCAGCATCACCGCC	67.08666667	4509	1012	1039	27	GAGAAGTTCCCCTACTGCTGCCTGGAGT	64.31428571	22	40	27	67	21
9090	978	1007	29	GCAGCATCACCGCCATTGCCAGCCATTCTA	65.72	4514	1017	1044	27	GTTCCCCTACTGCTGCCTGGAGTTGAAT	62.85	22	14	53	67	10
9592	6616	6645	29	CAGCATCAGTAGTGTCAGCAATGTCTCTGC	62.98666667	5137	6661	6688	27	GCAGAAACTTTTTGTTAGACTCAGTAAG	55.52857143	22	25	42	67	16
9595	6619	6648	29	CATCAGTAGTGTCAGCAATGTCTCTGCCAA	61.62	5137	6661	6688	27	GCAGAAACTTTTTGTTAGACTCAGTAAG	55.52857143	22	25	42	67	13
9688	8166	8195	29	AAGAAAGGTAAGAACAAGTCCTGAGTTGAA	57.52	5244	8213	8240	27	GAAAACTTTGTCAGGGTAATAAACACCA	55.52857143	22	46	21	67	18
10661	26644	26673	29	TCTGATTGTCCTCACTGCCGTCTTGTTGAC	62.98666667	6376	26683	26710	27	GTTGACTATCATCATCTAACCAATCTTC	55.52857143	22	47	20	67	10
10801	27703	27732	29	AACCGTCTCTAAGAAACTCTACACCTTCCT	60.25333333	6524	27733	27760	27	TAAACTTCTCTTCAAGCCAATCAAGGAC	56.99285714	22	25	42	67	1
9087	975	1004	29	AGAGCAGCATCACCGCCATTGCCAGCCATT	65.72	4514	1017	1044	27	GTTCCCCTACTGCTGCCTGGAGTTGAAT	62.85	22	15	53	68	13
9088	976	1005	29	GAGCAGCATCACCGCCATTGCCAGCCATTC	67.08666667	4512	1015	1042	27	AAGTTCCCCTACTGCTGCCTGGAGTTGA	62.85	22	17	51	68	10
9089	977	1006	29	AGCAGCATCACCGCCATTGCCAGCCATTCT	65.72	4512	1015	1042	27	AAGTTCCCCTACTGCTGCCTGGAGTTGA	62.85	22	17	51	68	9
9089	977	1006	29	AGCAGCATCACCGCCATTGCCAGCCATTCT	65.72	4513	1016	1043	27	AGTTCCCCTACTGCTGCCTGGAGTTGAA	62.85	22	17	51	68	10
9596	6620	6649	29	ATCAGTAGTGTCAGCAATGTCTCTGCCAAA	60.25333333	5137	6661	6688	27	GCAGAAACTTTTTGTTAGACTCAGTAAG	55.52857143	22	26	42	68	12
10747	26943	26972	29	TCATCTAAATCAATGCCCAGTGGTGTAAGT	58.88666667	6468	26995	27022	27	TTTTTATGACAGCATCTGCCACAACACA	56.99285714	22	12	56	68	23
10747	26943	26972	29	TCATCTAAATCAATGCCCAGTGGTGTAAGT	58.88666667	6469	26996	27023	27	TTTTATGACAGCATCTGCCACAACACAG	58.45714286	22	12	56	68	24
10870	28365	28394	29	GGAACCCAATAGGCACACTTGTTATGGCAA	61.62	6619	28397	28424	27	AACATAAGAGAACACACAGCCTCCAAAG	58.45714286	22	11	57	68	3
10876	28388	28417	29	ATGGCAACCAACATAAGAGAACACACAGCC	61.62	6633	28442	28469	27	CTTACGAAGAATGGTTTTCAAGCCAGAT	56.99285714	22	37	31	68	25
9594	6618	6647	29	GCATCAGTAGTGTCAGCAATGTCTCTGCCA	62.98666667	5137	6661	6688	27	GCAGAAACTTTTTGTTAGACTCAGTAAG	55.52857143	22	27	42	69	14
9597	6621	6650	29	TCAGTAGTGTCAGCAATGTCTCTGCCAAAT	60.25333333	5137	6661	6688	27	GCAGAAACTTTTTGTTAGACTCAGTAAG	55.52857143	22	27	42	69	11
9739	9111	9140	29	TGCGACATTCATCATTATGCCTTTAGGTAA	57.52	5286	9163	9190	27	TGAAGGTCACACTTTTCTAATAGCATTC	55.52857143	22	35	34	69	23
10746	26942	26971	29	CTCATCTAAATCAATGCCCAGTGGTGTAAG	60.25333333	6467	26994	27021	27	GTTTTTATGACAGCATCTGCCACAACAC	58.45714286	22	13	56	69	23
10746	26942	26971	29	CTCATCTAAATCAATGCCCAGTGGTGTAAG	60.25333333	6468	26995	27022	27	TTTTTATGACAGCATCTGCCACAACACA	56.99285714	22	13	56	69	24
9088	976	1005	29	GAGCAGCATCACCGCCATTGCCAGCCATTC	67.08666667	4514	1017	1044	27	GTTCCCCTACTGCTGCCTGGAGTTGAAT	62.85	22	17	53	70	12
9089	977	1006	29	AGCAGCATCACCGCCATTGCCAGCCATTCT	65.72	4514	1017	1044	27	GTTCCCCTACTGCTGCCTGGAGTTGAAT	62.85	22	17	53	70	11
9592	6616	6645	29	CAGCATCAGTAGTGTCAGCAATGTCTCTGC	62.98666667	5136	6660	6687	27	GGCAGAAACTTTTTGTTAGACTCAGTAA	55.52857143	22	25	45	70	15
10660	26643	26672	29	GTCTGATTGTCCTCACTGCCGTCTTGTTGA	62.98666667	6374	26676	26703	27	ACAGTTTGTTGACTATCATCATCTAACC	55.52857143	22	47	24	71	4
10879	28391	28420	29	GCAACCAACATAAGAGAACACACAGCCTCC	62.98666667	6630	28439	28466	27	ACCCTTACGAAGAATGGTTTTCAAGCCA	58.45714286	22	46	25	71	19
9082	964	993	29	GCAGCAAAGCAAGAGCAGCATCACCGCCAT	65.72	4510	1013	1040	27	AGAAGTTCCCCTACTGCTGCCTGGAGTT	62.85	22	31	41	72	20
10653	26636	26665	29	AGTAGTTGTCTGATTGTCCTCACTGCCGTC	62.98666667	6378	26690	26717	27	ATCATCATCTAACCAATCTTCTTCTTGC	55.52857143	22	54	18	72	25
10878	28390	28419	29	GGCAACCAACATAAGAGAACACACAGCCTC	62.98666667	6631	28440	28467	27	CCCTTACGAAGAATGGTTTTCAAGCCAG	59.92142857	22	43	29	72	21
9592	6616	6645	29	CAGCATCAGTAGTGTCAGCAATGTCTCTGC	62.98666667	5135	6659	6686	27	AGGCAGAAACTTTTTGTTAGACTCAGTA	55.52857143	22	25	48	73	14
9814	10232	10261	29	GTCCATCAAAGTGTCCCTTATTTACAACAT	57.52	5385	10281	10308	27	ACTCTGAAGTCTTGTAAAAGTGTTCCAG	56.99285714	22	27	46	73	20
10674	26686	26715	29	GACTATCATCATCTAACCAATCTTCTTCTT	56.15333333	6395	26725	26752	27	CAGGTTGAAGAGCAGCAGAAGTGGCACC	64.31428571	22	20	54	74	10
10745	26941	26970	29	ACTCATCTAAATCAATGCCCAGTGGTGTAA	58.88666667	6468	26995	27022	27	TTTTTATGACAGCATCTGCCACAACACA	56.99285714	22	18	56	74	25
10878	28390	28419	29	GGCAACCAACATAAGAGAACACACAGCCTC	62.98666667	6633	28442	28469	27	CTTACGAAGAATGGTTTTCAAGCCAGAT	56.99285714	22	43	31	74	23
10879	28391	28420	29	GCAACCAACATAAGAGAACACACAGCCTCC	62.98666667	6632	28441	28468	27	CCTTACGAAGAATGGTTTTCAAGCCAGA	58.45714286	22	46	28	74	21
9423	4269	4298	29	GCAAACAAAGTGAACACCCTTGGAGAGTGC	62.98666667	4913	4301	4328	27	GTTGCCATCTCTTTTTGAGGGTTATGAT	56.99285714	22	34	41	75	3
10107	17668	17697	29	ATTCAGATTTAGCCACATTCAAAGACTTCT	56.15333333	5760	17709	17736	27	AGAACAACTTCAGAATCACCATTAGCAA	55.52857143	22	45	30	75	12
10464	22146	22175	29	TTCTTCACTGTAACACTATCAACGATGTAA	56.15333333	6168	22181	22208	27	CTGGTCAGTAGGATTTATTGGTCTTTTA	55.52857143	22	26	49	75	6
10657	26640	26669	29	GTTGTCTGATTGTCCTCACTGCCGTCTTGT	62.98666667	6379	26691	26718	27	TCATCATCTAACCAATCTTCTTCTTGCT	55.52857143	22	62	14	76	22
10675	26687	26716	29	ACTATCATCATCTAACCAATCTTCTTCTTG	56.15333333	6395	26725	26752	27	CAGGTTGAAGAGCAGCAGAAGTGGCACC	64.31428571	22	22	54	76	9
10294	19863	19892	29	GAGGTGATAGAGGTTTGTGGTGGTTGGTAA	61.62	5985	19906	19933	27	CTGAGTTACTGAAGTCATTGAGAGCCTT	58.45714286	22	32	45	77	14
10673	26685	26714	29	TGACTATCATCATCTAACCAATCTTCTTCT	56.15333333	6394	26724	26751	27	TCAGGTTGAAGAGCAGCAGAAGTGGCAC	62.85	22	18	59	77	10
10676	26688	26717	29	CTATCATCATCTAACCAATCTTCTTCTTGC	57.52	6395	26725	26752	27	CAGGTTGAAGAGCAGCAGAAGTGGCACC	64.31428571	22	23	54	77	8
10677	26689	26718	29	TATCATCATCTAACCAATCTTCTTCTTGCT	56.15333333	6395	26725	26752	27	CAGGTTGAAGAGCAGCAGAAGTGGCACC	64.31428571	22	23	54	77	7
10678	26690	26719	29	ATCATCATCTAACCAATCTTCTTCTTGCTC	57.52	6395	26725	26752	27	CAGGTTGAAGAGCAGCAGAAGTGGCACC	64.31428571	22	23	54	77	6
10880	28392	28421	29	CAACCAACATAAGAGAACACACAGCCTCCA	61.62	6631	28440	28467	27	CCCTTACGAAGAATGGTTTTCAAGCCAG	59.92142857	22	48	29	77	19
10299	19868	19897	29	GATAGAGGTTTGTGGTGGTTGGTAAAGAAC	60.25333333	5989	19910	19937	27	GTTACTGAAGTCATTGAGAGCCTTTGCG	59.92142857	22	38	40	78	13
10305	19874	19903	29	GGTTTGTGGTGGTTGGTAAAGAACATCAGA	60.25333333	5990	19911	19938	27	TTACTGAAGTCATTGAGAGCCTTTGCGA	58.45714286	22	40	38	78	8
10650	26633	26662	29	AATAGTAGTTGTCTGATTGTCCTCACTGCC	60.25333333	6374	26676	26703	27	ACAGTTTGTTGACTATCATCATCTAACC	55.52857143	22	54	24	78	14
10679	26691	26720	29	TCATCATCTAACCAATCTTCTTCTTGCTCT	57.52	6395	26725	26752	27	CAGGTTGAAGAGCAGCAGAAGTGGCACC	64.31428571	22	24	54	78	5
9744	9165	9194	29	AAGGTCACACTTTTCTAATAGCATTCTTTG	56.15333333	5292	9198	9225	27	TTTGTAAAGATTAGGCATAGCAACACCC	56.99285714	22	69	10	79	4
9782	9934	9963	29	GCACAAATCGTTTCAGTTGGTTTCTTGGCT	60.25333333	5353	9967	9994	27	TCAGTCATAGAACAAACACCAATAGTAG	55.52857143	22	44	35	79	4
10295	19864	19893	29	AGGTGATAGAGGTTTGTGGTGGTTGGTAAA	60.25333333	5986	19907	19934	27	TGAGTTACTGAAGTCATTGAGAGCCTTT	56.99285714	22	33	46	79	14
10302	19871	19900	29	AGAGGTTTGTGGTGGTTGGTAAAGAACATC	60.25333333	5989	19910	19937	27	GTTACTGAAGTCATTGAGAGCCTTTGCG	59.92142857	22	39	40	79	10
10658	26641	26670	29	TTGTCTGATTGTCCTCACTGCCGTCTTGTT	61.62	6376	26683	26710	27	GTTGACTATCATCATCTAACCAATCTTC	55.52857143	22	59	20	79	13
10659	26642	26671	29	TGTCTGATTGTCCTCACTGCCGTCTTGTTG	62.98666667	6374	26676	26703	27	ACAGTTTGTTGACTATCATCATCTAACC	55.52857143	22	55	24	79	5
10880	28392	28421	29	CAACCAACATAAGAGAACACACAGCCTCCA	61.62	6633	28442	28469	27	CTTACGAAGAATGGTTTTCAAGCCAGAT	56.99285714	22	48	31	79	21
10882	28394	28423	29	ACCAACATAAGAGAACACACAGCCTCCAAA	60.25333333	6630	28439	28466	27	ACCCTTACGAAGAATGGTTTTCAAGCCA	58.45714286	22	54	25	79	16
9358	3912	3941	29	ACAGTCTTTTACTCCAGATTCCCATTTTTC	57.52	4845	3966	3993	27	ATGTTCAGAAATAGGACTTGTTGTGCCA	56.99285714	22	47	33	80	25
9359	3913	3942	29	CAGTCTTTTACTCCAGATTCCCATTTTTCA	57.52	4846	3967	3994	27	TGTTCAGAAATAGGACTTGTTGTGCCAT	56.99285714	22	53	27	80	25
9743	9164	9193	29	GAAGGTCACACTTTTCTAATAGCATTCTTT	56.15333333	5291	9197	9224	27	TTTTGTAAAGATTAGGCATAGCAACACC	55.52857143	22	64	16	80	4
9782	9934	9963	29	GCACAAATCGTTTCAGTTGGTTTCTTGGCT	60.25333333	5351	9965	9992	27	TGTCAGTCATAGAACAAACACCAATAGT	55.52857143	22	44	36	80	2
9814	10232	10261	29	GTCCATCAAAGTGTCCCTTATTTACAACAT	57.52	5388	10286	10313	27	GAAGTCTTGTAAAAGTGTTCCAGAGGTT	56.99285714	22	27	53	80	25
10300	19869	19898	29	ATAGAGGTTTGTGGTGGTTGGTAAAGAACA	58.88666667	5990	19911	19938	27	TTACTGAAGTCATTGAGAGCCTTTGCGA	58.45714286	22	42	38	80	13
9061	874	903	29	CAGCAGCAGATTTCTTAGTGACAGTTTGGC	61.62	4473	917	944	27	GCCTTTACCAGACATTTTGCTCTCAAGC	59.92142857	22	41	40	81	14
9374	4072	4101	29	AGAAAATAGTTGGCATCATAAAGTAATGGG	56.15333333	4880	4117	4144	27	TTCCAGCAAAGCCAAAGCCTCATTATTA	56.99285714	22	32	49	81	16
9375	4073	4102	29	GAAAATAGTTGGCATCATAAAGTAATGGGT	56.15333333	4880	4117	4144	27	TTCCAGCAAAGCCAAAGCCTCATTATTA	56.99285714	22	32	49	81	15
9813	10231	10260	29	TGTCCATCAAAGTGTCCCTTATTTACAACA	57.52	5387	10285	10312	27	TGAAGTCTTGTAAAAGTGTTCCAGAGGT	56.99285714	22	28	53	81	25
10304	19873	19902	29	AGGTTTGTGGTGGTTGGTAAAGAACATCAG	60.25333333	5987	19908	19935	27	GAGTTACTGAAGTCATTGAGAGCCTTTG	58.45714286	22	40	41	81	6
10305	19874	19903	29	GGTTTGTGGTGGTTGGTAAAGAACATCAGA	60.25333333	5987	19908	19935	27	GAGTTACTGAAGTCATTGAGAGCCTTTG	58.45714286	22	40	41	81	5
10305	19874	19903	29	GGTTTGTGGTGGTTGGTAAAGAACATCAGA	60.25333333	5988	19909	19936	27	AGTTACTGAAGTCATTGAGAGCCTTTGC	58.45714286	22	40	41	81	6
10673	26685	26714	29	TGACTATCATCATCTAACCAATCTTCTTCT	56.15333333	6398	26728	26755	27	GTTGAAGAGCAGCAGAAGTGGCACCAAA	61.38571429	22	18	63	81	14
10675	26687	26716	29	ACTATCATCATCTAACCAATCTTCTTCTTG	56.15333333	6394	26724	26751	27	TCAGGTTGAAGAGCAGCAGAAGTGGCAC	62.85	22	22	59	81	8
10675	26687	26716	29	ACTATCATCATCTAACCAATCTTCTTCTTG	56.15333333	6396	26726	26753	27	AGGTTGAAGAGCAGCAGAAGTGGCACCA	62.85	22	22	59	81	10
9081	963	992	29	AGCAGCAAAGCAAGAGCAGCATCACCGCCA	65.72	4511	1014	1041	27	GAAGTTCCCCTACTGCTGCCTGGAGTTG	64.31428571	22	36	46	82	22
9082	964	993	29	GCAGCAAAGCAAGAGCAGCATCACCGCCAT	65.72	4512	1015	1042	27	AAGTTCCCCTACTGCTGCCTGGAGTTGA	62.85	22	31	51	82	22
9082	964	993	29	GCAGCAAAGCAAGAGCAGCATCACCGCCAT	65.72	4513	1016	1043	27	AGTTCCCCTACTGCTGCCTGGAGTTGAA	62.85	22	31	51	82	23
10107	17668	17697	29	ATTCAGATTTAGCCACATTCAAAGACTTCT	56.15333333	5758	17707	17734	27	TAAGAACAACTTCAGAATCACCATTAGC	55.52857143	22	45	37	82	10
10676	26688	26717	29	CTATCATCATCTAACCAATCTTCTTCTTGC	57.52	6394	26724	26751	27	TCAGGTTGAAGAGCAGCAGAAGTGGCAC	62.85	22	23	59	82	7
10676	26688	26717	29	CTATCATCATCTAACCAATCTTCTTCTTGC	57.52	6396	26726	26753	27	AGGTTGAAGAGCAGCAGAAGTGGCACCA	62.85	22	23	59	82	9
10677	26689	26718	29	TATCATCATCTAACCAATCTTCTTCTTGCT	56.15333333	6394	26724	26751	27	TCAGGTTGAAGAGCAGCAGAAGTGGCAC	62.85	22	23	59	82	6
10677	26689	26718	29	TATCATCATCTAACCAATCTTCTTCTTGCT	56.15333333	6396	26726	26753	27	AGGTTGAAGAGCAGCAGAAGTGGCACCA	62.85	22	23	59	82	8
10678	26690	26719	29	ATCATCATCTAACCAATCTTCTTCTTGCTC	57.52	6394	26724	26751	27	TCAGGTTGAAGAGCAGCAGAAGTGGCAC	62.85	22	23	59	82	5
10678	26690	26719	29	ATCATCATCTAACCAATCTTCTTCTTGCTC	57.52	6396	26726	26753	27	AGGTTGAAGAGCAGCAGAAGTGGCACCA	62.85	22	23	59	82	7
9592	6616	6645	29	CAGCATCAGTAGTGTCAGCAATGTCTCTGC	62.98666667	5134	6658	6685	27	AAGGCAGAAACTTTTTGTTAGACTCAGT	55.52857143	22	25	58	83	13
10679	26691	26720	29	TCATCATCTAACCAATCTTCTTCTTGCTCT	57.52	6394	26724	26751	27	TCAGGTTGAAGAGCAGCAGAAGTGGCAC	62.85	22	24	59	83	4
10679	26691	26720	29	TCATCATCTAACCAATCTTCTTCTTGCTCT	57.52	6396	26726	26753	27	AGGTTGAAGAGCAGCAGAAGTGGCACCA	62.85	22	24	59	83	6
10298	19867	19896	29	TGATAGAGGTTTGTGGTGGTTGGTAAAGAA	58.88666667	5986	19907	19934	27	TGAGTTACTGAAGTCATTGAGAGCCTTT	56.99285714	22	38	46	84	11
10299	19868	19897	29	GATAGAGGTTTGTGGTGGTTGGTAAAGAAC	60.25333333	5986	19907	19934	27	TGAGTTACTGAAGTCATTGAGAGCCTTT	56.99285714	22	38	46	84	10
10301	19870	19899	29	TAGAGGTTTGTGGTGGTTGGTAAAGAACAT	58.88666667	5985	19906	19933	27	CTGAGTTACTGAAGTCATTGAGAGCCTT	58.45714286	22	39	45	84	7
10453	22086	22115	29	AGAGAATGTCTTTCATAAGTCTTTTGACCA	56.15333333	6146	22140	22167	27	GAACCATTCTTCACTGTAACACTATCAA	55.52857143	22	45	39	84	25
10678	26690	26719	29	ATCATCATCTAACCAATCTTCTTCTTGCTC	57.52	6397	26727	26754	27	GGTTGAAGAGCAGCAGAAGTGGCACCAA	62.85	22	23	61	84	8
9374	4072	4101	29	AGAAAATAGTTGGCATCATAAAGTAATGGG	56.15333333	4884	4121	4148	27	AGCAAAGCCAAAGCCTCATTATTATTCT	55.52857143	22	32	53	85	20
9375	4073	4102	29	GAAAATAGTTGGCATCATAAAGTAATGGGT	56.15333333	4884	4121	4148	27	AGCAAAGCCAAAGCCTCATTATTATTCT	55.52857143	22	32	53	85	19
9738	9110	9139	29	TTGCGACATTCATCATTATGCCTTTAGGTA	57.52	5287	9164	9191	27	GAAGGTCACACTTTTCTAATAGCATTCT	55.52857143	22	34	51	85	25
9744	9165	9194	29	AAGGTCACACTTTTCTAATAGCATTCTTTG	56.15333333	5291	9197	9224	27	TTTTGTAAAGATTAGGCATAGCAACACC	55.52857143	22	69	16	85	3
10302	19871	19900	29	AGAGGTTTGTGGTGGTTGGTAAAGAACATC	60.25333333	5986	19907	19934	27	TGAGTTACTGAAGTCATTGAGAGCCTTT	56.99285714	22	39	46	85	7
10674	26686	26715	29	GACTATCATCATCTAACCAATCTTCTTCTT	56.15333333	6399	26729	26756	27	TTGAAGAGCAGCAGAAGTGGCACCAAAT	59.92142857	22	20	65	85	14
10679	26691	26720	29	TCATCATCTAACCAATCTTCTTCTTGCTCT	57.52	6397	26727	26754	27	GGTTGAAGAGCAGCAGAAGTGGCACCAA	62.85	22	24	61	85	7
10300	19869	19898	29	ATAGAGGTTTGTGGTGGTTGGTAAAGAACA	58.88666667	5980	19901	19928	27	AGAACCTGAGTTACTGAAGTCATTGAGA	56.99285714	22	42	44	86	3
10306	19875	19904	29	GTTTGTGGTGGTTGGTAAAGAACATCAGAA	58.88666667	5989	19910	19937	27	GTTACTGAAGTCATTGAGAGCCTTTGCG	59.92142857	22	46	40	86	6
10665	26676	26705	29	ACAGTTTGTTGACTATCATCATCTAACCAA	56.15333333	6395	26725	26752	27	CAGGTTGAAGAGCAGCAGAAGTGGCACC	64.31428571	22	32	54	86	20
10676	26688	26717	29	CTATCATCATCTAACCAATCTTCTTCTTGC	57.52	6398	26728	26755	27	GTTGAAGAGCAGCAGAAGTGGCACCAAA	61.38571429	22	23	63	86	11
10678	26690	26719	29	ATCATCATCTAACCAATCTTCTTCTTGCTC	57.52	6398	26728	26755	27	GTTGAAGAGCAGCAGAAGTGGCACCAAA	61.38571429	22	23	63	86	9
9081	963	992	29	AGCAGCAAAGCAAGAGCAGCATCACCGCCA	65.72	4512	1015	1042	27	AAGTTCCCCTACTGCTGCCTGGAGTTGA	62.85	22	36	51	87	23
9081	963	992	29	AGCAGCAAAGCAAGAGCAGCATCACCGCCA	65.72	4513	1016	1043	27	AGTTCCCCTACTGCTGCCTGGAGTTGAA	62.85	22	36	51	87	24
10306	19875	19904	29	GTTTGTGGTGGTTGGTAAAGAACATCAGAA	58.88666667	5987	19908	19935	27	GAGTTACTGAAGTCATTGAGAGCCTTTG	58.45714286	22	46	41	87	4
10454	22087	22116	29	GAGAATGTCTTTCATAAGTCTTTTGACCAG	57.52	6147	22141	22168	27	AACCATTCTTCACTGTAACACTATCAAC	55.52857143	22	49	38	87	25
10658	26641	26670	29	TTGTCTGATTGTCCTCACTGCCGTCTTGTT	61.62	6375	26677	26704	27	CAGTTTGTTGACTATCATCATCTAACCA	55.52857143	22	59	28	87	7
10675	26687	26716	29	ACTATCATCATCTAACCAATCTTCTTCTTG	56.15333333	6399	26729	26756	27	TTGAAGAGCAGCAGAAGTGGCACCAAAT	59.92142857	22	22	65	87	13
10679	26691	26720	29	TCATCATCTAACCAATCTTCTTCTTGCTCT	57.52	6398	26728	26755	27	GTTGAAGAGCAGCAGAAGTGGCACCAAA	61.38571429	22	24	63	87	8
10300	19869	19898	29	ATAGAGGTTTGTGGTGGTTGGTAAAGAACA	58.88666667	5986	19907	19934	27	TGAGTTACTGAAGTCATTGAGAGCCTTT	56.99285714	22	42	46	88	9
10307	19876	19905	29	TTTGTGGTGGTTGGTAAAGAACATCAGAAC	58.88666667	5989	19910	19937	27	GTTACTGAAGTCATTGAGAGCCTTTGCG	59.92142857	22	48	40	88	5
10459	22141	22170	29	AACCATTCTTCACTGTAACACTATCAACGA	57.52	6168	22181	22208	27	CTGGTCAGTAGGATTTATTGGTCTTTTA	55.52857143	22	39	49	88	11
10676	26688	26717	29	CTATCATCATCTAACCAATCTTCTTCTTGC	57.52	6399	26729	26756	27	TTGAAGAGCAGCAGAAGTGGCACCAAAT	59.92142857	22	23	65	88	12
10678	26690	26719	29	ATCATCATCTAACCAATCTTCTTCTTGCTC	57.52	6399	26729	26756	27	TTGAAGAGCAGCAGAAGTGGCACCAAAT	59.92142857	22	23	65	88	10
10307	19876	19905	29	TTTGTGGTGGTTGGTAAAGAACATCAGAAC	58.88666667	5987	19908	19935	27	GAGTTACTGAAGTCATTGAGAGCCTTTG	58.45714286	22	48	41	89	3
10307	19876	19905	29	TTTGTGGTGGTTGGTAAAGAACATCAGAAC	58.88666667	5988	19909	19936	27	AGTTACTGAAGTCATTGAGAGCCTTTGC	58.45714286	22	48	41	89	4
10679	26691	26720	29	TCATCATCTAACCAATCTTCTTCTTGCTCT	57.52	6399	26729	26756	27	TTGAAGAGCAGCAGAAGTGGCACCAAAT	59.92142857	22	24	65	89	9
9374	4072	4101	29	AGAAAATAGTTGGCATCATAAAGTAATGGG	56.15333333	4883	4120	4147	27	CAGCAAAGCCAAAGCCTCATTATTATTC	56.99285714	22	32	58	90	19
9375	4073	4102	29	GAAAATAGTTGGCATCATAAAGTAATGGGT	56.15333333	4883	4120	4147	27	CAGCAAAGCCAAAGCCTCATTATTATTC	56.99285714	22	32	58	90	18
9080	962	991	29	CAGCAGCAAAGCAAGAGCAGCATCACCGCC	67.08666667	4512	1015	1042	27	AAGTTCCCCTACTGCTGCCTGGAGTTGA	62.85	22	40	51	91	24
10303	19872	19901	29	GAGGTTTGTGGTGGTTGGTAAAGAACATCA	60.25333333	5982	19903	19930	27	AACCTGAGTTACTGAAGTCATTGAGAGC	58.45714286	22	42	49	91	2
10306	19875	19904	29	GTTTGTGGTGGTTGGTAAAGAACATCAGAA	58.88666667	5985	19906	19933	27	CTGAGTTACTGAAGTCATTGAGAGCCTT	58.45714286	22	46	45	91	2
9360	3914	3943	29	AGTCTTTTACTCCAGATTCCCATTTTTCAG	57.52	4847	3968	3995	27	GTTCAGAAATAGGACTTGTTGTGCCATC	58.45714286	22	68	24	92	25
10306	19875	19904	29	GTTTGTGGTGGTTGGTAAAGAACATCAGAA	58.88666667	5986	19907	19934	27	TGAGTTACTGAAGTCATTGAGAGCCTTT	56.99285714	22	46	46	92	3
10724	26853	26882	29	TCATCTGGAGGGTAGAAAGAACAATACATA	57.52	6441	26906	26933	27	AGACTCATCAAATAAGTAGTATGTAGCC	55.52857143	22	67	25	92	24
9519	5191	5220	29	ACATAAGATGATAGCCCTTTCCACAAAAAT	56.15333333	5036	5245	5272	27	CACACTCTGACATTTTAGTAGCAGCAAG	58.45714286	22	43	50	93	25
9376	4078	4107	29	TAGTTGGCATCATAAAGTAATGGGTTTTTG	56.15333333	4871	4108	4135	27	GAACGGCATTTCCAGCAAAGCCAAAGCC	62.85	22	25	69	94	1
9377	4079	4108	29	AGTTGGCATCATAAAGTAATGGGTTTTTGG	57.52	4872	4109	4136	27	AACGGCATTTCCAGCAAAGCCAAAGCCT	61.38571429	22	24	70	94	1
9658	8020	8049	29	TACCAAAAATCCAGCCTCTTATTATGTTAG	56.15333333	5221	8052	8079	27	TTCTCAGTGGAAGCAAAATAAACACCAT	55.52857143	22	28	66	94	3
10307	19876	19905	29	TTTGTGGTGGTTGGTAAAGAACATCAGAAC	58.88666667	5986	19907	19934	27	TGAGTTACTGAAGTCATTGAGAGCCTTT	56.99285714	22	48	46	94	2
10724	26853	26882	29	TCATCTGGAGGGTAGAAAGAACAATACATA	57.52	6433	26897	26924	27	AAACTCACCAGACTCATCAAATAAGTAG	55.52857143	22	67	27	94	15
9360	3914	3943	29	AGTCTTTTACTCCAGATTCCCATTTTTCAG	57.52	4846	3967	3994	27	TGTTCAGAAATAGGACTTGTTGTGCCAT	56.99285714	22	68	27	95	24
9376	4078	4107	29	TAGTTGGCATCATAAAGTAATGGGTTTTTG	56.15333333	4872	4109	4136	27	AACGGCATTTCCAGCAAAGCCAAAGCCT	61.38571429	22	25	70	95	2
10665	26676	26705	29	ACAGTTTGTTGACTATCATCATCTAACCAA	56.15333333	6398	26728	26755	27	GTTGAAGAGCAGCAGAAGTGGCACCAAA	61.38571429	22	32	63	95	23
10666	26677	26706	29	CAGTTTGTTGACTATCATCATCTAACCAAT	56.15333333	6398	26728	26755	27	GTTGAAGAGCAGCAGAAGTGGCACCAAA	61.38571429	22	32	63	95	22
10680	26692	26721	29	CATCATCTAACCAATCTTCTTCTTGCTCTT	57.52	6395	26725	26752	27	CAGGTTGAAGAGCAGCAGAAGTGGCACC	64.31428571	22	41	54	95	4
10667	26678	26707	29	AGTTTGTTGACTATCATCATCTAACCAATC	56.15333333	6399	26729	26756	27	TTGAAGAGCAGCAGAAGTGGCACCAAAT	59.92142857	22	31	65	96	22
10668	26679	26708	29	GTTTGTTGACTATCATCATCTAACCAATCT	56.15333333	6399	26729	26756	27	TTGAAGAGCAGCAGAAGTGGCACCAAAT	59.92142857	22	31	65	96	21
9374	4072	4101	29	AGAAAATAGTTGGCATCATAAAGTAATGGG	56.15333333	4879	4116	4143	27	TTTCCAGCAAAGCCAAAGCCTCATTATT	56.99285714	22	32	65	97	15
9374	4072	4101	29	AGAAAATAGTTGGCATCATAAAGTAATGGG	56.15333333	4885	4122	4149	27	GCAAAGCCAAAGCCTCATTATTATTCTT	55.52857143	22	32	65	97	21
9375	4073	4102	29	GAAAATAGTTGGCATCATAAAGTAATGGGT	56.15333333	4879	4116	4143	27	TTTCCAGCAAAGCCAAAGCCTCATTATT	56.99285714	22	32	65	97	14
9375	4073	4102	29	GAAAATAGTTGGCATCATAAAGTAATGGGT	56.15333333	4885	4122	4149	27	GCAAAGCCAAAGCCTCATTATTATTCTT	55.52857143	22	32	65	97	20
9659	8021	8050	29	ACCAAAAATCCAGCCTCTTATTATGTTAGA	56.15333333	5221	8052	8079	27	TTCTCAGTGGAAGCAAAATAAACACCAT	55.52857143	22	31	66	97	2
10665	26676	26705	29	ACAGTTTGTTGACTATCATCATCTAACCAA	56.15333333	6399	26729	26756	27	TTGAAGAGCAGCAGAAGTGGCACCAAAT	59.92142857	22	32	65	97	24
10666	26677	26706	29	CAGTTTGTTGACTATCATCATCTAACCAAT	56.15333333	6399	26729	26756	27	TTGAAGAGCAGCAGAAGTGGCACCAAAT	59.92142857	22	32	65	97	23
9361	3915	3944	29	GTCTTTTACTCCAGATTCCCATTTTTCAGT	57.52	4847	3968	3995	27	GTTCAGAAATAGGACTTGTTGTGCCATC	58.45714286	22	74	24	98	24
9520	5192	5221	29	CATAAGATGATAGCCCTTTCCACAAAAATC	57.52	5037	5246	5273	27	ACACTCTGACATTTTAGTAGCAGCAAGA	56.99285714	22	49	50	99	25
9658	8020	8049	29	TACCAAAAATCCAGCCTCTTATTATGTTAG	56.15333333	5222	8053	8080	27	TCTCAGTGGAAGCAAAATAAACACCATC	56.99285714	22	28	71	99	4
9320	3070	3099	29	CGCAAACAGTCTGAAAGAAGCAATGAAGTA	58.88666667	4814	3113	3140	27	AAGCCTACAAGACAAGCCATTGCGATAG	59.92142857	22	90	10	100	14
9378	4080	4109	29	GTTGGCATCATAAAGTAATGGGTTTTTGGA	57.52	4873	4110	4137	27	ACGGCATTTCCAGCAAAGCCAAAGCCTC	62.85	22	25	75	100	1
10680	26692	26721	29	CATCATCTAACCAATCTTCTTCTTGCTCTT	57.52	6394	26724	26751	27	TCAGGTTGAAGAGCAGCAGAAGTGGCAC	62.85	22	41	59	100	3
9360	3914	3943	29	AGTCTTTTACTCCAGATTCCCATTTTTCAG	57.52	4845	3966	3993	27	ATGTTCAGAAATAGGACTTGTTGTGCCA	56.99285714	22	68	33	101	23
9361	3915	3944	29	GTCTTTTACTCCAGATTCCCATTTTTCAGT	57.52	4846	3967	3994	27	TGTTCAGAAATAGGACTTGTTGTGCCAT	56.99285714	22	74	27	101	23
9686	8164	8193	29	AAAAGAAAGGTAAGAACAAGTCCTGAGTTG	57.52	5243	8212	8239	27	TGAAAACTTTGTCAGGGTAATAAACACC	55.52857143	22	79	22	101	19
9659	8021	8050	29	ACCAAAAATCCAGCCTCTTATTATGTTAGA	56.15333333	5222	8053	8080	27	TCTCAGTGGAAGCAAAATAAACACCATC	56.99285714	22	31	71	102	3
10680	26692	26721	29	CATCATCTAACCAATCTTCTTCTTGCTCTT	57.52	6397	26727	26754	27	GGTTGAAGAGCAGCAGAAGTGGCACCAA	62.85	22	41	61	102	6
10681	26693	26722	29	ATCATCTAACCAATCTTCTTCTTGCTCTTC	57.52	6395	26725	26752	27	CAGGTTGAAGAGCAGCAGAAGTGGCACC	64.31428571	22	48	54	102	3
9320	3070	3099	29	CGCAAACAGTCTGAAAGAAGCAATGAAGTA	58.88666667	4807	3106	3133	27	CCACATCAAGCCTACAAGACAAGCCATT	59.92142857	22	90	13	103	7
9321	3071	3100	29	GCAAACAGTCTGAAAGAAGCAATGAAGTAG	58.88666667	4812	3111	3138	27	TCAAGCCTACAAGACAAGCCATTGCGAT	59.92142857	22	92	11	103	11
10680	26692	26721	29	CATCATCTAACCAATCTTCTTCTTGCTCTT	57.52	6398	26728	26755	27	GTTGAAGAGCAGCAGAAGTGGCACCAAA	61.38571429	22	41	63	104	7
9322	3072	3101	29	CAAACAGTCTGAAAGAAGCAATGAAGTAGC	58.88666667	4811	3110	3137	27	ATCAAGCCTACAAGACAAGCCATTGCGA	59.92142857	22	94	11	105	9
9660	8022	8051	29	CCAAAAATCCAGCCTCTTATTATGTTAGAC	57.52	5224	8055	8082	27	TCAGTGGAAGCAAAATAAACACCATCAT	55.52857143	22	24	82	106	4
10680	26692	26721	29	CATCATCTAACCAATCTTCTTCTTGCTCTT	57.52	6399	26729	26756	27	TTGAAGAGCAGCAGAAGTGGCACCAAAT	59.92142857	22	41	65	106	8
10681	26693	26722	29	ATCATCTAACCAATCTTCTTCTTGCTCTTC	57.52	6394	26724	26751	27	TCAGGTTGAAGAGCAGCAGAAGTGGCAC	62.85	22	48	59	107	2
9377	4079	4108	29	AGTTGGCATCATAAAGTAATGGGTTTTTGG	57.52	4876	4113	4140	27	GCATTTCCAGCAAAGCCAAAGCCTCATT	59.92142857	22	24	84	108	5
9378	4080	4109	29	GTTGGCATCATAAAGTAATGGGTTTTTGGA	57.52	4876	4113	4140	27	GCATTTCCAGCAAAGCCAAAGCCTCATT	59.92142857	22	25	84	109	4
9778	9897	9926	29	ACCATCAACTCTACCATCAAAAAAGACAGT	57.52	5348	9946	9973	27	TCAGTTGGTTTCTTGGCTATGTCAGTCA	58.45714286	22	71	38	109	20
10681	26693	26722	29	ATCATCTAACCAATCTTCTTCTTGCTCTTC	57.52	6397	26727	26754	27	GGTTGAAGAGCAGCAGAAGTGGCACCAA	62.85	22	48	61	109	5
9658	8020	8049	29	TACCAAAAATCCAGCCTCTTATTATGTTAG	56.15333333	5224	8055	8082	27	TCAGTGGAAGCAAAATAAACACCATCAT	55.52857143	22	28	82	110	6
10681	26693	26722	29	ATCATCTAACCAATCTTCTTCTTGCTCTTC	57.52	6398	26728	26755	27	GTTGAAGAGCAGCAGAAGTGGCACCAAA	61.38571429	22	48	63	111	6
9319	3027	3056	29	GAATGTTAGTTTCTGGATTGAATGACCACA	57.52	4796	3070	3097	27	CGCAAACAGTCTGAAAGAAGCAATGAAG	58.45714286	22	36	77	113	14
9374	4072	4101	29	AGAAAATAGTTGGCATCATAAAGTAATGGG	56.15333333	4877	4114	4141	27	CATTTCCAGCAAAGCCAAAGCCTCATTA	58.45714286	22	32	81	113	13
9375	4073	4102	29	GAAAATAGTTGGCATCATAAAGTAATGGGT	56.15333333	4877	4114	4141	27	CATTTCCAGCAAAGCCAAAGCCTCATTA	58.45714286	22	32	81	113	12
9810	10226	10255	29	CCTGTTGTCCATCAAAGTGTCCCTTATTTA	58.88666667	5382	10268	10295	27	CCACATTTTCTAAACTCTGAAGTCTTGT	55.52857143	22	20	93	113	13
9812	10228	10257	29	TGTTGTCCATCAAAGTGTCCCTTATTTACA	57.52	5382	10268	10295	27	CCACATTTTCTAAACTCTGAAGTCTTGT	55.52857143	22	20	93	113	11
10005	15178	15207	29	AAGAAACCCTTAGACACAGCAAAGTCATAG	58.88666667	5634	15227	15254	27	CGGGTTTGACAGTTTGAAAAGCAACATT	56.99285714	22	29	84	113	20
10681	26693	26722	29	ATCATCTAACCAATCTTCTTCTTGCTCTTC	57.52	6399	26729	26756	27	TTGAAGAGCAGCAGAAGTGGCACCAAAT	59.92142857	22	48	65	113	7
9685	8163	8192	29	GAAAAGAAAGGTAAGAACAAGTCCTGAGTT	57.52	5243	8212	8239	27	TGAAAACTTTGTCAGGGTAATAAACACC	55.52857143	22	92	22	114	20
10003	15176	15205	29	TAAAGAAACCCTTAGACACAGCAAAGTCAT	57.52	5636	15229	15256	27	GGTTTGACAGTTTGAAAAGCAACATTGT	55.52857143	22	26	88	114	24
9320	3070	3099	29	CGCAAACAGTCTGAAAGAAGCAATGAAGTA	58.88666667	4802	3101	3128	27	CTGAGCCACATCAAGCCTACAAGACAAG	61.38571429	22	90	25	115	2
9777	9896	9925	29	GACCATCAACTCTACCATCAAAAAAGACAG	58.88666667	5347	9945	9972	27	TTCAGTTGGTTTCTTGGCTATGTCAGTC	58.45714286	22	67	48	115	20
9374	4072	4101	29	AGAAAATAGTTGGCATCATAAAGTAATGGG	56.15333333	4876	4113	4140	27	GCATTTCCAGCAAAGCCAAAGCCTCATT	59.92142857	22	32	84	116	12
9375	4073	4102	29	GAAAATAGTTGGCATCATAAAGTAATGGGT	56.15333333	4876	4113	4140	27	GCATTTCCAGCAAAGCCAAAGCCTCATT	59.92142857	22	32	84	116	11
10007	15180	15209	29	GAAACCCTTAGACACAGCAAAGTCATAGAA	58.88666667	5634	15227	15254	27	CGGGTTTGACAGTTTGAAAAGCAACATT	56.99285714	22	32	84	116	18
9374	4072	4101	29	AGAAAATAGTTGGCATCATAAAGTAATGGG	56.15333333	4875	4112	4139	27	GGCATTTCCAGCAAAGCCAAAGCCTCAT	61.38571429	22	32	85	117	11
9375	4073	4102	29	GAAAATAGTTGGCATCATAAAGTAATGGGT	56.15333333	4875	4112	4139	27	GGCATTTCCAGCAAAGCCAAAGCCTCAT	61.38571429	22	32	85	117	10
10005	15178	15207	29	AAGAAACCCTTAGACACAGCAAAGTCATAG	58.88666667	5636	15229	15256	27	GGTTTGACAGTTTGAAAAGCAACATTGT	55.52857143	22	29	88	117	22
9779	9898	9927	29	CCATCAACTCTACCATCAAAAAAGACAGTG	58.88666667	5347	9945	9972	27	TTCAGTTGGTTTCTTGGCTATGTCAGTC	58.45714286	22	70	48	118	18
9322	3072	3101	29	CAAACAGTCTGAAAGAAGCAATGAAGTAGC	58.88666667	4805	3104	3131	27	AGCCACATCAAGCCTACAAGACAAGCCA	61.38571429	22	94	25	119	3
9778	9897	9926	29	ACCATCAACTCTACCATCAAAAAAGACAGT	57.52	5347	9945	9972	27	TTCAGTTGGTTTCTTGGCTATGTCAGTC	58.45714286	22	71	48	119	19
9810	10226	10255	29	CCTGTTGTCCATCAAAGTGTCCCTTATTTA	58.88666667	5381	10267	10294	27	GCCACATTTTCTAAACTCTGAAGTCTTG	56.99285714	22	20	99	119	12
10007	15180	15209	29	GAAACCCTTAGACACAGCAAAGTCATAGAA	58.88666667	5636	15229	15256	27	GGTTTGACAGTTTGAAAAGCAACATTGT	55.52857143	22	32	88	120	20
10712	26823	26852	29	TCTTCTTCACAATCACCTTCTTCTTCATCC	58.88666667	6430	26853	26880	27	TCATCTGGAGGGTAGAAAGAACAATACA	56.99285714	22	64	56	120	1
10006	15179	15208	29	AGAAACCCTTAGACACAGCAAAGTCATAGA	58.88666667	5636	15229	15256	27	GGTTTGACAGTTTGAAAAGCAACATTGT	55.52857143	22	33	88	121	21
9684	8162	8191	29	GGAAAAGAAAGGTAAGAACAAGTCCTGAGT	58.88666667	5244	8213	8240	27	GAAAACTTTGTCAGGGTAATAAACACCA	55.52857143	22	101	21	122	22
10697	26808	26837	29	GATGGCTCAAACTCTTCTTCTTCACAATCA	58.88666667	6429	26852	26879	27	CTCATCTGGAGGGTAGAAAGAACAATAC	58.45714286	22	67	55	122	15
9684	8162	8191	29	GGAAAAGAAAGGTAAGAACAAGTCCTGAGT	58.88666667	5243	8212	8239	27	TGAAAACTTTGTCAGGGTAATAAACACC	55.52857143	22	101	22	123	21
10698	26809	26838	29	ATGGCTCAAACTCTTCTTCTTCACAATCAC	58.88666667	6430	26853	26880	27	TCATCTGGAGGGTAGAAAGAACAATACA	56.99285714	22	67	56	123	15
9682	8160	8189	29	TTGGAAAAGAAAGGTAAGAACAAGTCCTGA	57.52	5244	8213	8240	27	GAAAACTTTGTCAGGGTAATAAACACCA	55.52857143	22	103	21	124	24
9682	8160	8189	29	TTGGAAAAGAAAGGTAAGAACAAGTCCTGA	57.52	5245	8214	8241	27	AAAACTTTGTCAGGGTAATAAACACCAC	55.52857143	22	103	21	124	25
9812	10228	10257	29	TGTTGTCCATCAAAGTGTCCCTTATTTACA	57.52	5380	10266	10293	27	AGCCACATTTTCTAAACTCTGAAGTCTT	55.52857143	22	20	104	124	9
9682	8160	8189	29	TTGGAAAAGAAAGGTAAGAACAAGTCCTGA	57.52	5243	8212	8239	27	TGAAAACTTTGTCAGGGTAATAAACACC	55.52857143	22	103	22	125	23
9809	10225	10254	29	CCCTGTTGTCCATCAAAGTGTCCCTTATTT	60.25333333	5380	10266	10293	27	AGCCACATTTTCTAAACTCTGAAGTCTT	55.52857143	22	21	104	125	12
10118	17779	17808	29	ATGATGGAAGGGAACTAAACTCTGAGGCTA	60.25333333	5774	17811	17838	27	GCTTGTAAGGTTGCCCTGTTGTCCAGCA	62.85	22	28	97	125	3
9683	8161	8190	29	TGGAAAAGAAAGGTAAGAACAAGTCCTGAG	58.88666667	5244	8213	8240	27	GAAAACTTTGTCAGGGTAATAAACACCA	55.52857143	22	105	21	126	23
9683	8161	8190	29	TGGAAAAGAAAGGTAAGAACAAGTCCTGAG	58.88666667	5245	8214	8241	27	AAAACTTTGTCAGGGTAATAAACACCAC	55.52857143	22	105	21	126	24
10117	17778	17807	29	TATGATGGAAGGGAACTAAACTCTGAGGCT	60.25333333	5774	17811	17838	27	GCTTGTAAGGTTGCCCTGTTGTCCAGCA	62.85	22	29	97	126	4
10682	26694	26723	29	TCATCTAACCAATCTTCTTCTTGCTCTTCT	57.52	6395	26725	26752	27	CAGGTTGAAGAGCAGCAGAAGTGGCACC	64.31428571	22	72	54	126	2
9683	8161	8190	29	TGGAAAAGAAAGGTAAGAACAAGTCCTGAG	58.88666667	5243	8212	8239	27	TGAAAACTTTGTCAGGGTAATAAACACC	55.52857143	22	105	22	127	22
9776	9895	9924	29	TGACCATCAACTCTACCATCAAAAAAGACA	57.52	5345	9943	9970	27	GTTTCAGTTGGTTTCTTGGCTATGTCAG	58.45714286	22	62	65	127	19
10697	26808	26837	29	GATGGCTCAAACTCTTCTTCTTCACAATCA	58.88666667	6432	26855	26882	27	ATCTGGAGGGTAGAAAGAACAATACATA	55.52857143	22	67	60	127	18
9681	8159	8188	29	ATTGGAAAAGAAAGGTAAGAACAAGTCCTG	57.52	5244	8213	8240	27	GAAAACTTTGTCAGGGTAATAAACACCA	55.52857143	22	107	21	128	25
9812	10228	10257	29	TGTTGTCCATCAAAGTGTCCCTTATTTACA	57.52	5379	10265	10292	27	AAGCCACATTTTCTAAACTCTGAAGTCT	55.52857143	22	20	108	128	8
9379	4081	4110	29	TTGGCATCATAAAGTAATGGGTTTTTGGAA	56.15333333	4874	4111	4138	27	CGGCATTTCCAGCAAAGCCAAAGCCTCA	62.85	22	47	82	129	1
9380	4082	4111	29	TGGCATCATAAAGTAATGGGTTTTTGGAAC	57.52	4876	4113	4140	27	GCATTTCCAGCAAAGCCAAAGCCTCATT	59.92142857	22	45	84	129	2
9380	4082	4111	29	TGGCATCATAAAGTAATGGGTTTTTGGAAC	57.52	4875	4112	4139	27	GGCATTTCCAGCAAAGCCAAAGCCTCAT	61.38571429	22	45	85	130	1
9812	10228	10257	29	TGTTGTCCATCAAAGTGTCCCTTATTTACA	57.52	5378	10264	10291	27	AAAGCCACATTTTCTAAACTCTGAAGTC	55.52857143	22	20	110	130	7
9379	4081	4110	29	TTGGCATCATAAAGTAATGGGTTTTTGGAA	56.15333333	4876	4113	4140	27	GCATTTCCAGCAAAGCCAAAGCCTCATT	59.92142857	22	47	84	131	3
9777	9896	9925	29	GACCATCAACTCTACCATCAAAAAAGACAG	58.88666667	5346	9944	9971	27	TTTCAGTTGGTTTCTTGGCTATGTCAGT	56.99285714	22	67	64	131	19
10009	15182	15211	29	AACCCTTAGACACAGCAAAGTCATAGAAGT	58.88666667	5636	15229	15256	27	GGTTTGACAGTTTGAAAAGCAACATTGT	55.52857143	22	43	88	131	18
10119	17780	17809	29	TGATGGAAGGGAACTAAACTCTGAGGCTAT	60.25333333	5775	17812	17839	27	CTTGTAAGGTTGCCCTGTTGTCCAGCAT	61.38571429	22	32	99	131	3
10696	26807	26836	29	TGATGGCTCAAACTCTTCTTCTTCACAATC	58.88666667	6431	26854	26881	27	CATCTGGAGGGTAGAAAGAACAATACAT	56.99285714	22	69	62	131	18
9379	4081	4110	29	TTGGCATCATAAAGTAATGGGTTTTTGGAA	56.15333333	4875	4112	4139	27	GGCATTTCCAGCAAAGCCAAAGCCTCAT	61.38571429	22	47	85	132	2
9777	9896	9925	29	GACCATCAACTCTACCATCAAAAAAGACAG	58.88666667	5345	9943	9970	27	GTTTCAGTTGGTTTCTTGGCTATGTCAG	58.45714286	22	67	65	132	18
10010	15183	15212	29	ACCCTTAGACACAGCAAAGTCATAGAAGTC	60.25333333	5636	15229	15256	27	GGTTTGACAGTTTGAAAAGCAACATTGT	55.52857143	22	45	88	133	17
10682	26694	26723	29	TCATCTAACCAATCTTCTTCTTGCTCTTCT	57.52	6397	26727	26754	27	GGTTGAAGAGCAGCAGAAGTGGCACCAA	62.85	22	72	61	133	4
9779	9898	9927	29	CCATCAACTCTACCATCAAAAAAGACAGTG	58.88666667	5346	9944	9971	27	TTTCAGTTGGTTTCTTGGCTATGTCAGT	56.99285714	22	70	64	134	17
9778	9897	9926	29	ACCATCAACTCTACCATCAAAAAAGACAGT	57.52	5345	9943	9970	27	GTTTCAGTTGGTTTCTTGGCTATGTCAG	58.45714286	22	71	65	136	17
9813	10231	10260	29	TGTCCATCAAAGTGTCCCTTATTTACAACA	57.52	5379	10265	10292	27	AAGCCACATTTTCTAAACTCTGAAGTCT	55.52857143	22	28	108	136	5
10119	17780	17809	29	TGATGGAAGGGAACTAAACTCTGAGGCTAT	60.25333333	5777	17814	17841	27	TGTAAGGTTGCCCTGTTGTCCAGCATTT	59.92142857	22	32	104	136	5
10682	26694	26723	29	TCATCTAACCAATCTTCTTCTTGCTCTTCT	57.52	6399	26729	26756	27	TTGAAGAGCAGCAGAAGTGGCACCAAAT	59.92142857	22	72	65	137	6
10713	26824	26853	29	CTTCTTCACAATCACCTTCTTCTTCATCCT	58.88666667	6432	26855	26882	27	ATCTGGAGGGTAGAAAGAACAATACATA	55.52857143	22	77	60	137	2
9781	9900	9929	29	ATCAACTCTACCATCAAAAAAGACAGTGAG	57.52	5346	9944	9971	27	TTTCAGTTGGTTTCTTGGCTATGTCAGT	56.99285714	22	74	64	138	15
9813	10231	10260	29	TGTCCATCAAAGTGTCCCTTATTTACAACA	57.52	5378	10264	10291	27	AAAGCCACATTTTCTAAACTCTGAAGTC	55.52857143	22	28	110	138	4
10119	17780	17809	29	TGATGGAAGGGAACTAAACTCTGAGGCTAT	60.25333333	5778	17815	17842	27	GTAAGGTTGCCCTGTTGTCCAGCATTTC	61.38571429	22	32	106	138	6
9373	4066	4095	29	CAGCAAAGAAAATAGTTGGCATCATAAAGT	56.15333333	4883	4120	4147	27	CAGCAAAGCCAAAGCCTCATTATTATTC	56.99285714	22	81	58	139	25
9780	9899	9928	29	CATCAACTCTACCATCAAAAAAGACAGTGA	57.52	5345	9943	9970	27	GTTTCAGTTGGTTTCTTGGCTATGTCAG	58.45714286	22	74	65	139	15
10713	26824	26853	29	CTTCTTCACAATCACCTTCTTCTTCATCCT	58.88666667	6431	26854	26881	27	CATCTGGAGGGTAGAAAGAACAATACAT	56.99285714	22	77	62	139	1
9815	10233	10262	29	TCCATCAAAGTGTCCCTTATTTACAACATT	56.15333333	5378	10264	10291	27	AAAGCCACATTTTCTAAACTCTGAAGTC	55.52857143	22	31	110	141	2
9521	5200	5229	29	GATAGCCCTTTCCACAAAAATCAACTCTTT	57.52	5045	5254	5281	27	ACATTTTAGTAGCAGCAAGATTAGCAGA	55.52857143	22	99	43	142	25
9521	5200	5229	29	GATAGCCCTTTCCACAAAAATCAACTCTTT	57.52	5034	5243	5270	27	TACACACTCTGACATTTTAGTAGCAGCA	56.99285714	22	99	45	144	14
9816	10234	10263	29	CCATCAAAGTGTCCCTTATTTACAACATTA	56.15333333	5378	10264	10291	27	AAAGCCACATTTTCTAAACTCTGAAGTC	55.52857143	22	35	110	145	1
9521	5200	5229	29	GATAGCCCTTTCCACAAAAATCAACTCTTT	57.52	5042	5251	5278	27	CTGACATTTTAGTAGCAGCAAGATTAGC	56.99285714	22	99	47	146	22
9521	5200	5229	29	GATAGCCCTTTCCACAAAAATCAACTCTTT	57.52	5039	5248	5275	27	ACTCTGACATTTTAGTAGCAGCAAGATT	55.52857143	22	99	50	149	19
10117	17778	17807	29	TATGATGGAAGGGAACTAAACTCTGAGGCT	60.25333333	5782	17819	17846	27	GGTTGCCCTGTTGTCCAGCATTTCTTCA	61.38571429	22	29	122	151	12
10117	17778	17807	29	TATGATGGAAGGGAACTAAACTCTGAGGCT	60.25333333	5783	17820	17847	27	GTTGCCCTGTTGTCCAGCATTTCTTCAC	61.38571429	22	29	124	153	13
10117	17778	17807	29	TATGATGGAAGGGAACTAAACTCTGAGGCT	60.25333333	5784	17821	17848	27	TTGCCCTGTTGTCCAGCATTTCTTCACA	59.92142857	22	29	125	154	14
10119	17780	17809	29	TGATGGAAGGGAACTAAACTCTGAGGCTAT	60.25333333	5782	17819	17846	27	GGTTGCCCTGTTGTCCAGCATTTCTTCA	61.38571429	22	32	122	154	10
10119	17780	17809	29	TGATGGAAGGGAACTAAACTCTGAGGCTAT	60.25333333	5783	17820	17847	27	GTTGCCCTGTTGTCCAGCATTTCTTCAC	61.38571429	22	32	124	156	11
10683	26695	26724	29	CATCTAACCAATCTTCTTCTTGCTCTTCTT	57.52	6396	26726	26753	27	AGGTTGAAGAGCAGCAGAAGTGGCACCA	62.85	22	100	59	159	2
10714	26825	26854	29	TTCTTCACAATCACCTTCTTCTTCATCCTC	58.88666667	6432	26855	26882	27	ATCTGGAGGGTAGAAAGAACAATACATA	55.52857143	22	100	60	160	1
10683	26695	26724	29	CATCTAACCAATCTTCTTCTTGCTCTTCTT	57.52	6397	26727	26754	27	GGTTGAAGAGCAGCAGAAGTGGCACCAA	62.85	22	100	61	161	3
10683	26695	26724	29	CATCTAACCAATCTTCTTCTTGCTCTTCTT	57.52	6398	26728	26755	27	GTTGAAGAGCAGCAGAAGTGGCACCAAA	61.38571429	22	100	63	163	4
10683	26695	26724	29	CATCTAACCAATCTTCTTCTTGCTCTTCTT	57.52	6399	26729	26756	27	TTGAAGAGCAGCAGAAGTGGCACCAAAT	59.92142857	22	100	65	165	5
9804	10220	10249	29	CTTCACCCTGTTGTCCATCAAAGTGTCCCT	62.98666667	5382	10268	10295	27	CCACATTTTCTAAACTCTGAAGTCTTGT	55.52857143	22	97	93	190	19
9222	2100	2129	29	GAAAGGCTAAAAAGCACAAATAGAAGTCAA	56.15333333	4677	2148	2175	27	TTCTGTCTTTCTTTTGAGTGTGAAGCAA	55.52857143	22	108	83	191	19
9804	10220	10249	29	CTTCACCCTGTTGTCCATCAAAGTGTCCCT	62.98666667	5381	10267	10294	27	GCCACATTTTCTAAACTCTGAAGTCTTG	56.99285714	22	97	99	196	18
9804	10220	10249	29	CTTCACCCTGTTGTCCATCAAAGTGTCCCT	62.98666667	5380	10266	10293	27	AGCCACATTTTCTAAACTCTGAAGTCTT	55.52857143	22	97	104	201	17
10855	28256	28285	29	GATGTTGACTTTCTCTTTTTGGAGTATTTC	56.15333333	6585	28300	28327	27	TAAGACCTTCGGAACCTTCTCCAACAAC	59.92142857	22	189	15	204	15
9804	10220	10249	29	CTTCACCCTGTTGTCCATCAAAGTGTCCCT	62.98666667	5379	10265	10292	27	AAGCCACATTTTCTAAACTCTGAAGTCT	55.52857143	22	97	108	205	16
9805	10221	10250	29	TTCACCCTGTTGTCCATCAAAGTGTCCCTT	61.62	5378	10264	10291	27	AAAGCCACATTTTCTAAACTCTGAAGTC	55.52857143	22	98	110	208	14
9218	2096	2125	29	AGCAGAAAGGCTAAAAAGCACAAATAGAAG	57.52	4677	2148	2175	27	TTCTGTCTTTCTTTTGAGTGTGAAGCAA	55.52857143	22	126	83	209	23
10855	28256	28285	29	GATGTTGACTTTCTCTTTTTGGAGTATTTC	56.15333333	6587	28302	28329	27	AGACCTTCGGAACCTTCTCCAACAACAC	61.38571429	22	189	20	209	17
10855	28256	28285	29	GATGTTGACTTTCTCTTTTTGGAGTATTTC	56.15333333	6588	28303	28330	27	GACCTTCGGAACCTTCTCCAACAACACC	62.85	22	189	20	209	18
10855	28256	28285	29	GATGTTGACTTTCTCTTTTTGGAGTATTTC	56.15333333	6592	28307	28334	27	TTCGGAACCTTCTCCAACAACACCTGTA	59.92142857	22	189	25	214	22
10855	28256	28285	29	GATGTTGACTTTCTCTTTTTGGAGTATTTC	56.15333333	6595	28310	28337	27	GGAACCTTCTCCAACAACACCTGTATGG	61.38571429	22	189	28	217	25
8989	461	490	29	TTGCTGTTTCTTCTGTCTCTGCGGTAAGGC	62.98666667	4412	494	521	27	AGTTTCATCAGCCTTCTTCTTTTTGTCC	56.99285714	22	132	91	223	4
8986	458	487	29	AGTTTGCTGTTTCTTCTGTCTCTGCGGTAA	60.25333333	4407	489	516	27	GCTTGAGTTTCATCAGCCTTCTTCTTTT	56.99285714	22	177	52	229	2
9218	2096	2125	29	AGCAGAAAGGCTAAAAAGCACAAATAGAAG	57.52	4676	2147	2174	27	ATTCTGTCTTTCTTTTGAGTGTGAAGCA	55.52857143	22	126	113	239	22
8987	459	488	29	GTTTGCTGTTTCTTCTGTCTCTGCGGTAAG	61.62	4410	492	519	27	TGAGTTTCATCAGCCTTCTTCTTTTTGT	55.52857143	22	175	79	254	4
8986	458	487	29	AGTTTGCTGTTTCTTCTGTCTCTGCGGTAA	60.25333333	4408	490	517	27	CTTGAGTTTCATCAGCCTTCTTCTTTTT	55.52857143	22	177	79	256	3
8986	458	487	29	AGTTTGCTGTTTCTTCTGTCTCTGCGGTAA	60.25333333	4409	491	518	27	TTGAGTTTCATCAGCCTTCTTCTTTTTG	55.52857143	22	177	81	258	4
8985	457	486	29	CAGTTTGCTGTTTCTTCTGTCTCTGCGGTA	61.62	4410	492	519	27	TGAGTTTCATCAGCCTTCTTCTTTTTGT	55.52857143	22	183	79	262	6
8987	459	488	29	GTTTGCTGTTTCTTCTGTCTCTGCGGTAAG	61.62	4412	494	521	27	AGTTTCATCAGCCTTCTTCTTTTTGTCC	56.99285714	22	175	91	266	6
8986	458	487	29	AGTTTGCTGTTTCTTCTGTCTCTGCGGTAA	60.25333333	4412	494	521	27	AGTTTCATCAGCCTTCTTCTTTTTGTCC	56.99285714	22	177	91	268	7
8985	457	486	29	CAGTTTGCTGTTTCTTCTGTCTCTGCGGTA	61.62	4411	493	520	27	GAGTTTCATCAGCCTTCTTCTTTTTGTC	56.99285714	22	183	86	269	7
8985	457	486	29	CAGTTTGCTGTTTCTTCTGTCTCTGCGGTA	61.62	4413	495	522	27	GTTTCATCAGCCTTCTTCTTTTTGTCCT	56.99285714	22	183	104	287	9
8986	458	487	29	AGTTTGCTGTTTCTTCTGTCTCTGCGGTAA	60.25333333	4417	499	526	27	CATCAGCCTTCTTCTTTTTGTCCTTTTT	55.52857143	22	177	261	438	12
8986	458	487	29	AGTTTGCTGTTTCTTCTGTCTCTGCGGTAA	60.25333333	4419	502	529	27	CAGCCTTCTTCTTTTTGTCCTTTTTAGG	56.99285714	22	177	284	461	15
9003	475	504	29	GTCTCTGCGGTAAGGCTTGAGTTTCATCAG	62.98666667	4442	527	554	27	AGGCTCTGTTGGTGGGAATGTTTTGTAT	58.45714286	22	17	5558	5575	23
10885	28423	28452	29	AGGCAATAGTGCGACCACCCTTACGAAGAA	62.98666667	8874	28469	28497	28	TTCATTATGGTATTCGGCAAGACTATGCT	57.26551724	22	2	0	2	17
10885	28423	28452	29	AGGCAATAGTGCGACCACCCTTACGAAGAA	62.98666667	8875	28470	28498	28	TCATTATGGTATTCGGCAAGACTATGCTC	58.67931034	22	2	0	2	18
10885	28423	28452	29	AGGCAATAGTGCGACCACCCTTACGAAGAA	62.98666667	8876	28471	28499	28	CATTATGGTATTCGGCAAGACTATGCTCA	58.67931034	22	2	0	2	19
10886	28424	28453	29	GGCAATAGTGCGACCACCCTTACGAAGAAT	62.98666667	8876	28471	28499	28	CATTATGGTATTCGGCAAGACTATGCTCA	58.67931034	22	2	0	2	18
10888	28426	28455	29	CAATAGTGCGACCACCCTTACGAAGAATGG	62.98666667	8877	28472	28500	28	ATTATGGTATTCGGCAAGACTATGCTCAG	58.67931034	22	3	1	4	17
10885	28423	28452	29	AGGCAATAGTGCGACCACCCTTACGAAGAA	62.98666667	8873	28468	28496	28	ATTCATTATGGTATTCGGCAAGACTATGC	57.26551724	22	2	3	5	16
10885	28423	28452	29	AGGCAATAGTGCGACCACCCTTACGAAGAA	62.98666667	8879	28474	28502	28	TATGGTATTCGGCAAGACTATGCTCAGGT	60.09310345	22	2	3	5	22
10887	28425	28454	29	GCAATAGTGCGACCACCCTTACGAAGAATG	62.98666667	8878	28473	28501	28	TTATGGTATTCGGCAAGACTATGCTCAGG	60.09310345	22	3	2	5	19
10888	28426	28455	29	CAATAGTGCGACCACCCTTACGAAGAATGG	62.98666667	8878	28473	28501	28	TTATGGTATTCGGCAAGACTATGCTCAGG	60.09310345	22	3	2	5	18
10886	28424	28453	29	GGCAATAGTGCGACCACCCTTACGAAGAAT	62.98666667	8880	28475	28503	28	ATGGTATTCGGCAAGACTATGCTCAGGTC	61.50689655	22	2	4	6	22
10886	28424	28453	29	GGCAATAGTGCGACCACCCTTACGAAGAAT	62.98666667	8882	28477	28505	28	GGTATTCGGCAAGACTATGCTCAGGTCCT	62.92068966	22	2	4	6	24
10888	28426	28455	29	CAATAGTGCGACCACCCTTACGAAGAATGG	62.98666667	8873	28468	28496	28	ATTCATTATGGTATTCGGCAAGACTATGC	57.26551724	22	3	3	6	13
10888	28426	28455	29	CAATAGTGCGACCACCCTTACGAAGAATGG	62.98666667	8879	28474	28502	28	TATGGTATTCGGCAAGACTATGCTCAGGT	60.09310345	22	3	3	6	19
10886	28424	28453	29	GGCAATAGTGCGACCACCCTTACGAAGAAT	62.98666667	8883	28478	28506	28	GTATTCGGCAAGACTATGCTCAGGTCCTA	61.50689655	22	2	5	7	25
10887	28425	28454	29	GCAATAGTGCGACCACCCTTACGAAGAATG	62.98666667	8882	28477	28505	28	GGTATTCGGCAAGACTATGCTCAGGTCCT	62.92068966	22	3	4	7	23
10888	28426	28455	29	CAATAGTGCGACCACCCTTACGAAGAATGG	62.98666667	8882	28477	28505	28	GGTATTCGGCAAGACTATGCTCAGGTCCT	62.92068966	22	3	4	7	22
10887	28425	28454	29	GCAATAGTGCGACCACCCTTACGAAGAATG	62.98666667	8872	28467	28495	28	GATTCATTATGGTATTCGGCAAGACTATG	57.26551724	22	3	5	8	13
10887	28425	28454	29	GCAATAGTGCGACCACCCTTACGAAGAATG	62.98666667	8883	28478	28506	28	GTATTCGGCAAGACTATGCTCAGGTCCTA	61.50689655	22	3	5	8	24
10887	28425	28454	29	GCAATAGTGCGACCACCCTTACGAAGAATG	62.98666667	8884	28479	28507	28	TATTCGGCAAGACTATGCTCAGGTCCTAC	61.50689655	22	3	5	8	25
10888	28426	28455	29	CAATAGTGCGACCACCCTTACGAAGAATGG	62.98666667	8872	28467	28495	28	GATTCATTATGGTATTCGGCAAGACTATG	57.26551724	22	3	5	8	12
10888	28426	28455	29	CAATAGTGCGACCACCCTTACGAAGAATGG	62.98666667	8883	28478	28506	28	GTATTCGGCAAGACTATGCTCAGGTCCTA	61.50689655	22	3	5	8	23
10888	28426	28455	29	CAATAGTGCGACCACCCTTACGAAGAATGG	62.98666667	8884	28479	28507	28	TATTCGGCAAGACTATGCTCAGGTCCTAC	61.50689655	22	3	5	8	24
10885	28423	28452	29	AGGCAATAGTGCGACCACCCTTACGAAGAA	62.98666667	8871	28466	28494	28	AGATTCATTATGGTATTCGGCAAGACTAT	55.85172414	22	2	7	9	14
10886	28424	28453	29	GGCAATAGTGCGACCACCCTTACGAAGAAT	62.98666667	8871	28466	28494	28	AGATTCATTATGGTATTCGGCAAGACTAT	55.85172414	22	2	7	9	13
10888	28426	28455	29	CAATAGTGCGACCACCCTTACGAAGAATGG	62.98666667	8885	28480	28508	28	ATTCGGCAAGACTATGCTCAGGTCCTACT	61.50689655	22	3	6	9	25
9261	2804	2833	29	AAACCTGAGTCACCTGCTACACGCTGCGAA	64.35333333	7098	2848	2876	28	ATAAGAAAGCGTTCGTGATGTAGCAACAG	58.67931034	22	10	0	10	15
9263	2806	2835	29	ACCTGAGTCACCTGCTACACGCTGCGAAGC	67.08666667	7099	2849	2877	28	TAAGAAAGCGTTCGTGATGTAGCAACAGT	58.67931034	22	9	1	10	14
9261	2804	2833	29	AAACCTGAGTCACCTGCTACACGCTGCGAA	64.35333333	7099	2849	2877	28	TAAGAAAGCGTTCGTGATGTAGCAACAGT	58.67931034	22	10	1	11	16
9262	2805	2834	29	AACCTGAGTCACCTGCTACACGCTGCGAAG	65.72	7099	2849	2877	28	TAAGAAAGCGTTCGTGATGTAGCAACAGT	58.67931034	22	10	1	11	15
9263	2806	2835	29	ACCTGAGTCACCTGCTACACGCTGCGAAGC	67.08666667	7093	2843	2871	28	TTGTAATAAGAAAGCGTTCGTGATGTAGC	57.26551724	22	9	2	11	8
10600	25329	25358	29	GTGTTGATAAGTGACGCTACAGTTGTTTTA	57.52	8548	25378	25406	28	TAGCACCATAATCAACCACACCCTCTTGT	60.09310345	22	0	11	11	20
9260	2803	2832	29	AAAACCTGAGTCACCTGCTACACGCTGCGA	64.35333333	7096	2846	2874	28	TAATAAGAAAGCGTTCGTGATGTAGCAAC	57.26551724	22	12	0	12	14
9262	2805	2834	29	AACCTGAGTCACCTGCTACACGCTGCGAAG	65.72	7093	2843	2871	28	TTGTAATAAGAAAGCGTTCGTGATGTAGC	57.26551724	22	10	2	12	9
9262	2805	2834	29	AACCTGAGTCACCTGCTACACGCTGCGAAG	65.72	7094	2844	2872	28	TGTAATAAGAAAGCGTTCGTGATGTAGCA	57.26551724	22	10	2	12	10
9263	2806	2835	29	ACCTGAGTCACCTGCTACACGCTGCGAAGC	67.08666667	7101	2851	2879	28	AGAAAGCGTTCGTGATGTAGCAACAGTGA	60.09310345	22	9	4	13	16
9269	2846	2875	29	TAATAAGAAAGCGTTCGTGATGTAGCAACA	57.52	7137	2887	2915	28	AGGCAGGTCCTTGATGTCACAGCGTCCTA	64.33448276	22	0	13	13	12
9260	2803	2832	29	AAAACCTGAGTCACCTGCTACACGCTGCGA	64.35333333	7093	2843	2871	28	TTGTAATAAGAAAGCGTTCGTGATGTAGC	57.26551724	22	12	2	14	11
9260	2803	2832	29	AAAACCTGAGTCACCTGCTACACGCTGCGA	64.35333333	7094	2844	2872	28	TGTAATAAGAAAGCGTTCGTGATGTAGCA	57.26551724	22	12	2	14	12
9261	2804	2833	29	AAACCTGAGTCACCTGCTACACGCTGCGAA	64.35333333	7100	2850	2878	28	AAGAAAGCGTTCGTGATGTAGCAACAGTG	60.09310345	22	10	4	14	17
9261	2804	2833	29	AAACCTGAGTCACCTGCTACACGCTGCGAA	64.35333333	7101	2851	2879	28	AGAAAGCGTTCGTGATGTAGCAACAGTGA	60.09310345	22	10	4	14	18
9262	2805	2834	29	AACCTGAGTCACCTGCTACACGCTGCGAAG	65.72	7100	2850	2878	28	AAGAAAGCGTTCGTGATGTAGCAACAGTG	60.09310345	22	10	4	14	16
9262	2805	2834	29	AACCTGAGTCACCTGCTACACGCTGCGAAG	65.72	7101	2851	2879	28	AGAAAGCGTTCGTGATGTAGCAACAGTGA	60.09310345	22	10	4	14	17
9269	2846	2875	29	TAATAAGAAAGCGTTCGTGATGTAGCAACA	57.52	7134	2884	2912	28	TTTAGGCAGGTCCTTGATGTCACAGCGTC	62.92068966	22	0	14	14	9
9263	2806	2835	29	ACCTGAGTCACCTGCTACACGCTGCGAAGC	67.08666667	7102	2852	2880	28	GAAAGCGTTCGTGATGTAGCAACAGTGAT	60.09310345	22	9	6	15	17
9269	2846	2875	29	TAATAAGAAAGCGTTCGTGATGTAGCAACA	57.52	7135	2885	2913	28	TTAGGCAGGTCCTTGATGTCACAGCGTCC	64.33448276	22	0	15	15	10
9258	2801	2830	29	GCAAAACCTGAGTCACCTGCTACACGCTGC	65.72	7098	2848	2876	28	ATAAGAAAGCGTTCGTGATGTAGCAACAG	58.67931034	22	16	0	16	18
9259	2802	2831	29	CAAAACCTGAGTCACCTGCTACACGCTGCG	65.72	7096	2846	2874	28	TAATAAGAAAGCGTTCGTGATGTAGCAAC	57.26551724	22	16	0	16	15
9259	2802	2831	29	CAAAACCTGAGTCACCTGCTACACGCTGCG	65.72	7098	2848	2876	28	ATAAGAAAGCGTTCGTGATGTAGCAACAG	58.67931034	22	16	0	16	17
9260	2803	2832	29	AAAACCTGAGTCACCTGCTACACGCTGCGA	64.35333333	7100	2850	2878	28	AAGAAAGCGTTCGTGATGTAGCAACAGTG	60.09310345	22	12	4	16	18
9260	2803	2832	29	AAAACCTGAGTCACCTGCTACACGCTGCGA	64.35333333	7101	2851	2879	28	AGAAAGCGTTCGTGATGTAGCAACAGTGA	60.09310345	22	12	4	16	19
9261	2804	2833	29	AAACCTGAGTCACCTGCTACACGCTGCGAA	64.35333333	7102	2852	2880	28	GAAAGCGTTCGTGATGTAGCAACAGTGAT	60.09310345	22	10	6	16	19
9262	2805	2834	29	AACCTGAGTCACCTGCTACACGCTGCGAAG	65.72	7102	2852	2880	28	GAAAGCGTTCGTGATGTAGCAACAGTGAT	60.09310345	22	10	6	16	18
9263	2806	2835	29	ACCTGAGTCACCTGCTACACGCTGCGAAGC	67.08666667	7092	2842	2870	28	TTTGTAATAAGAAAGCGTTCGTGATGTAG	55.85172414	22	9	7	16	7
9258	2801	2830	29	GCAAAACCTGAGTCACCTGCTACACGCTGC	65.72	7095	2845	2873	28	GTAATAAGAAAGCGTTCGTGATGTAGCAA	57.26551724	22	16	1	17	15
9258	2801	2830	29	GCAAAACCTGAGTCACCTGCTACACGCTGC	65.72	7099	2849	2877	28	TAAGAAAGCGTTCGTGATGTAGCAACAGT	58.67931034	22	16	1	17	19
9259	2802	2831	29	CAAAACCTGAGTCACCTGCTACACGCTGCG	65.72	7095	2845	2873	28	GTAATAAGAAAGCGTTCGTGATGTAGCAA	57.26551724	22	16	1	17	14
9261	2804	2833	29	AAACCTGAGTCACCTGCTACACGCTGCGAA	64.35333333	7103	2853	2881	28	AAAGCGTTCGTGATGTAGCAACAGTGATT	58.67931034	22	10	7	17	20
9262	2805	2834	29	AACCTGAGTCACCTGCTACACGCTGCGAAG	65.72	7092	2842	2870	28	TTTGTAATAAGAAAGCGTTCGTGATGTAG	55.85172414	22	10	7	17	8
9262	2805	2834	29	AACCTGAGTCACCTGCTACACGCTGCGAAG	65.72	7103	2853	2881	28	AAAGCGTTCGTGATGTAGCAACAGTGATT	58.67931034	22	10	7	17	19
9263	2806	2835	29	ACCTGAGTCACCTGCTACACGCTGCGAAGC	67.08666667	7104	2854	2882	28	AAGCGTTCGTGATGTAGCAACAGTGATTT	58.67931034	22	9	8	17	19
9258	2801	2830	29	GCAAAACCTGAGTCACCTGCTACACGCTGC	65.72	7094	2844	2872	28	TGTAATAAGAAAGCGTTCGTGATGTAGCA	57.26551724	22	16	2	18	14
9259	2802	2831	29	CAAAACCTGAGTCACCTGCTACACGCTGCG	65.72	7094	2844	2872	28	TGTAATAAGAAAGCGTTCGTGATGTAGCA	57.26551724	22	16	2	18	13
9261	2804	2833	29	AAACCTGAGTCACCTGCTACACGCTGCGAA	64.35333333	7104	2854	2882	28	AAGCGTTCGTGATGTAGCAACAGTGATTT	58.67931034	22	10	8	18	21
9457	4548	4577	29	AGCACTGGCTCAGAGTCGTCTTCATCAAAT	61.62	7304	4599	4627	28	CAACAGCCCTTGAGACAACTACAGCAACT	61.50689655	22	8	10	18	22
10810	27784	27813	29	TGCCAAAGATGTTAGTTAGCCACTGCGAAG	61.62	8790	27816	27844	28	AACTGAACAACACCACCTGTAATGTAGGC	60.09310345	22	6	12	18	3
9260	2803	2832	29	AAAACCTGAGTCACCTGCTACACGCTGCGA	64.35333333	7092	2842	2870	28	TTTGTAATAAGAAAGCGTTCGTGATGTAG	55.85172414	22	12	7	19	10
9457	4548	4577	29	AGCACTGGCTCAGAGTCGTCTTCATCAAAT	61.62	7303	4598	4626	28	ACAACAGCCCTTGAGACAACTACAGCAAC	61.50689655	22	8	11	19	21
10809	27783	27812	29	GTGCCAAAGATGTTAGTTAGCCACTGCGAA	61.62	8789	27815	27843	28	CAACTGAACAACACCACCTGTAATGTAGG	60.09310345	22	7	12	19	3
10809	27783	27812	29	GTGCCAAAGATGTTAGTTAGCCACTGCGAA	61.62	8790	27816	27844	28	AACTGAACAACACCACCTGTAATGTAGGC	60.09310345	22	7	12	19	4
10885	28423	28452	29	AGGCAATAGTGCGACCACCCTTACGAAGAA	62.98666667	8870	28465	28493	28	CAGATTCATTATGGTATTCGGCAAGACTA	57.26551724	22	2	17	19	13
9258	2801	2830	29	GCAAAACCTGAGTCACCTGCTACACGCTGC	65.72	7100	2850	2878	28	AAGAAAGCGTTCGTGATGTAGCAACAGTG	60.09310345	22	16	4	20	20
9258	2801	2830	29	GCAAAACCTGAGTCACCTGCTACACGCTGC	65.72	7101	2851	2879	28	AGAAAGCGTTCGTGATGTAGCAACAGTGA	60.09310345	22	16	4	20	21
9259	2802	2831	29	CAAAACCTGAGTCACCTGCTACACGCTGCG	65.72	7100	2850	2878	28	AAGAAAGCGTTCGTGATGTAGCAACAGTG	60.09310345	22	16	4	20	19
9259	2802	2831	29	CAAAACCTGAGTCACCTGCTACACGCTGCG	65.72	7101	2851	2879	28	AGAAAGCGTTCGTGATGTAGCAACAGTGA	60.09310345	22	16	4	20	20
10268	19519	19548	29	TCTGTCCTGGTTGAATGCGAACAAACTTAT	58.88666667	8197	19554	19582	28	GGTGTCTTAGGATTGGCTGTATCAACCTT	60.09310345	22	6	14	20	6
10268	19519	19548	29	TCTGTCCTGGTTGAATGCGAACAAACTTAT	58.88666667	8198	19555	19583	28	GTGTCTTAGGATTGGCTGTATCAACCTTA	58.67931034	22	6	14	20	7
9257	2770	2799	29	ATAGTTGCCAATCCTGTAGCGACTGTATGC	61.62	7086	2802	2830	28	CAAAACCTGAGTCACCTGCTACACGCTGC	64.33448276	22	5	16	21	3
9262	2805	2834	29	AACCTGAGTCACCTGCTACACGCTGCGAAG	65.72	7105	2855	2883	28	AGCGTTCGTGATGTAGCAACAGTGATTTC	60.09310345	22	10	11	21	21
10268	19519	19548	29	TCTGTCCTGGTTGAATGCGAACAAACTTAT	58.88666667	8196	19552	19580	28	TAGGTGTCTTAGGATTGGCTGTATCAACC	60.09310345	22	6	15	21	4
10475	22157	22186	29	AACACTATCAACGATGTAAGAAGACTGGTC	58.88666667	8418	22207	22235	28	TAAACTGTAGTGACAAGTCTCTCGCAACT	58.67931034	22	10	11	21	21
10886	28424	28453	29	GGCAATAGTGCGACCACCCTTACGAAGAAT	62.98666667	8868	28463	28491	28	GCCAGATTCATTATGGTATTCGGCAAGAC	60.09310345	22	2	20	22	10
10887	28425	28454	29	GCAATAGTGCGACCACCCTTACGAAGAATG	62.98666667	8869	28464	28492	28	CCAGATTCATTATGGTATTCGGCAAGACT	58.67931034	22	3	19	22	10
9258	2801	2830	29	GCAAAACCTGAGTCACCTGCTACACGCTGC	65.72	7092	2842	2870	28	TTTGTAATAAGAAAGCGTTCGTGATGTAG	55.85172414	22	16	7	23	12
10266	19517	19546	29	AGTCTGTCCTGGTTGAATGCGAACAAACTT	60.25333333	8197	19554	19582	28	GGTGTCTTAGGATTGGCTGTATCAACCTT	60.09310345	22	9	14	23	8
10476	22158	22187	29	ACACTATCAACGATGTAAGAAGACTGGTCA	58.88666667	8418	22207	22235	28	TAAACTGTAGTGACAAGTCTCTCGCAACT	58.67931034	22	12	11	23	20
9277	2854	2883	29	AAGCGTTCGTGATGTAGCAACAGTGATTTC	60.25333333	7137	2887	2915	28	AGGCAGGTCCTTGATGTCACAGCGTCCTA	64.33448276	22	11	13	24	4
10268	19519	19548	29	TCTGTCCTGGTTGAATGCGAACAAACTTAT	58.88666667	8195	19551	19579	28	TTAGGTGTCTTAGGATTGGCTGTATCAAC	58.67931034	22	6	18	24	3
9277	2854	2883	29	AAGCGTTCGTGATGTAGCAACAGTGATTTC	60.25333333	7136	2886	2914	28	TAGGCAGGTCCTTGATGTCACAGCGTCCT	64.33448276	22	11	14	25	3
9306	2883	2912	29	CTTTAGGCAGGTCCTTGATGTCACAGCGTC	64.35333333	7146	2922	2950	28	GTCCAGCAATACGAAGATGTCCACGAAGG	62.92068966	22	23	2	25	10
10265	19516	19545	29	AAGTCTGTCCTGGTTGAATGCGAACAAACT	60.25333333	8198	19555	19583	28	GTGTCTTAGGATTGGCTGTATCAACCTTA	58.67931034	22	11	14	25	10
9123	1202	1231	29	TTTTGGTGTATTCAAGGCTCCCTCAGTTGC	61.62	6933	1242	1270	28	ATGCCGTCTTTGTTAGCACCATAGGGAAG	61.50689655	22	15	11	26	11
9271	2848	2877	29	ATAAGAAAGCGTTCGTGATGTAGCAACAGT	58.88666667	7128	2878	2906	28	GATTTCTTTAGGCAGGTCCTTGATGTCAC	60.09310345	22	1	25	26	1
10263	19514	19543	29	AAAAGTCTGTCCTGGTTGAATGCGAACAAA	58.88666667	8198	19555	19583	28	GTGTCTTAGGATTGGCTGTATCAACCTTA	58.67931034	22	13	14	27	12
10885	28423	28452	29	AGGCAATAGTGCGACCACCCTTACGAAGAA	62.98666667	8864	28459	28487	28	TCAAGCCAGATTCATTATGGTATTCGGCA	58.67931034	22	2	25	27	7
10886	28424	28453	29	GGCAATAGTGCGACCACCCTTACGAAGAAT	62.98666667	8865	28460	28488	28	CAAGCCAGATTCATTATGGTATTCGGCAA	58.67931034	22	2	25	27	7
9123	1202	1231	29	TTTTGGTGTATTCAAGGCTCCCTCAGTTGC	61.62	6934	1243	1271	28	TGCCGTCTTTGTTAGCACCATAGGGAAGT	61.50689655	22	15	13	28	12
9301	2878	2907	29	GATTTCTTTAGGCAGGTCCTTGATGTCACA	60.25333333	7144	2920	2948	28	GTGTCCAGCAATACGAAGATGTCCACGAA	61.50689655	22	27	1	28	13
10886	28424	28453	29	GGCAATAGTGCGACCACCCTTACGAAGAAT	62.98666667	8863	28458	28486	28	TTCAAGCCAGATTCATTATGGTATTCGGC	58.67931034	22	2	26	28	5
10889	28437	28466	29	CCACCCTTACGAAGAATGGTTTTCAAGCCA	61.62	8873	28468	28496	28	ATTCATTATGGTATTCGGCAAGACTATGC	57.26551724	22	25	3	28	2
9263	2806	2835	29	ACCTGAGTCACCTGCTACACGCTGCGAAGC	67.08666667	7107	2857	2885	28	CGTTCGTGATGTAGCAACAGTGATTTCTT	58.67931034	22	9	20	29	22
9278	2855	2884	29	AGCGTTCGTGATGTAGCAACAGTGATTTCT	60.25333333	7137	2887	2915	28	AGGCAGGTCCTTGATGTCACAGCGTCCTA	64.33448276	22	17	13	30	3
10264	19515	19544	29	AAAGTCTGTCCTGGTTGAATGCGAACAAAC	60.25333333	8195	19551	19579	28	TTAGGTGTCTTAGGATTGGCTGTATCAAC	58.67931034	22	12	18	30	7
10891	28439	28468	29	ACCCTTACGAAGAATGGTTTTCAAGCCAGA	60.25333333	8877	28472	28500	28	ATTATGGTATTCGGCAAGACTATGCTCAG	58.67931034	22	29	1	30	4
9266	2843	2872	29	TTGTAATAAGAAAGCGTTCGTGATGTAGCA	57.52	7130	2880	2908	28	TTTCTTTAGGCAGGTCCTTGATGTCACAG	60.09310345	22	2	29	31	8
9272	2849	2878	29	TAAGAAAGCGTTCGTGATGTAGCAACAGTG	60.25333333	7129	2879	2907	28	ATTTCTTTAGGCAGGTCCTTGATGTCACA	58.67931034	22	4	27	31	1
9301	2878	2907	29	GATTTCTTTAGGCAGGTCCTTGATGTCACA	60.25333333	7147	2923	2951	28	TCCAGCAATACGAAGATGTCCACGAAGGA	61.50689655	22	27	4	31	16
10262	19513	19542	29	AAAAAGTCTGTCCTGGTTGAATGCGAACAA	58.88666667	8192	19548	19576	28	TACTTAGGTGTCTTAGGATTGGCTGTATC	58.67931034	22	20	11	31	6
10889	28437	28466	29	CCACCCTTACGAAGAATGGTTTTCAAGCCA	61.62	8885	28480	28508	28	ATTCGGCAAGACTATGCTCAGGTCCTACT	61.50689655	22	25	6	31	14
9119	1165	1194	29	CAGCATTGTTAGCAGGATTGCGGGTGCCAA	64.35333333	6927	1201	1229	28	CTTTTGGTGTATTCAAGGCTCCCTCAGTT	60.09310345	22	15	17	32	7
9260	2803	2832	29	AAAACCTGAGTCACCTGCTACACGCTGCGA	64.35333333	7107	2857	2885	28	CGTTCGTGATGTAGCAACAGTGATTTCTT	58.67931034	22	12	20	32	25
9265	2842	2871	29	TTTGTAATAAGAAAGCGTTCGTGATGTAGC	57.52	7128	2878	2906	28	GATTTCTTTAGGCAGGTCCTTGATGTCAC	60.09310345	22	7	25	32	7
10885	28423	28452	29	AGGCAATAGTGCGACCACCCTTACGAAGAA	62.98666667	8862	28457	28485	28	TTTCAAGCCAGATTCATTATGGTATTCGG	57.26551724	22	2	30	32	5
10886	28424	28453	29	GGCAATAGTGCGACCACCCTTACGAAGAAT	62.98666667	8862	28457	28485	28	TTTCAAGCCAGATTCATTATGGTATTCGG	57.26551724	22	2	30	32	4
10890	28438	28467	29	CACCCTTACGAAGAATGGTTTTCAAGCCAG	61.62	8879	28474	28502	28	TATGGTATTCGGCAAGACTATGCTCAGGT	60.09310345	22	29	3	32	7
9269	2846	2875	29	TAATAAGAAAGCGTTCGTGATGTAGCAACA	57.52	7126	2876	2904	28	GTGATTTCTTTAGGCAGGTCCTTGATGTC	60.09310345	22	0	33	33	1
9273	2850	2879	29	AAGAAAGCGTTCGTGATGTAGCAACAGTGA	60.25333333	7130	2880	2908	28	TTTCTTTAGGCAGGTCCTTGATGTCACAG	60.09310345	22	4	29	33	1
10261	19512	19541	29	GAAAAAGTCTGTCCTGGTTGAATGCGAACA	60.25333333	8192	19548	19576	28	TACTTAGGTGTCTTAGGATTGGCTGTATC	58.67931034	22	22	11	33	7
10887	28425	28454	29	GCAATAGTGCGACCACCCTTACGAAGAATG	62.98666667	8862	28457	28485	28	TTTCAAGCCAGATTCATTATGGTATTCGG	57.26551724	22	3	30	33	3
10888	28426	28455	29	CAATAGTGCGACCACCCTTACGAAGAATGG	62.98666667	8862	28457	28485	28	TTTCAAGCCAGATTCATTATGGTATTCGG	57.26551724	22	3	30	33	2
10891	28439	28468	29	ACCCTTACGAAGAATGGTTTTCAAGCCAGA	60.25333333	8880	28475	28503	28	ATGGTATTCGGCAAGACTATGCTCAGGTC	61.50689655	22	29	4	33	7
9123	1202	1231	29	TTTTGGTGTATTCAAGGCTCCCTCAGTTGC	61.62	6936	1245	1273	28	CCGTCTTTGTTAGCACCATAGGGAAGTCC	62.92068966	22	15	19	34	14
9265	2842	2871	29	TTTGTAATAAGAAAGCGTTCGTGATGTAGC	57.52	7129	2879	2907	28	ATTTCTTTAGGCAGGTCCTTGATGTCACA	58.67931034	22	7	27	34	8
9270	2847	2876	29	AATAAGAAAGCGTTCGTGATGTAGCAACAG	58.88666667	7127	2877	2905	28	TGATTTCTTTAGGCAGGTCCTTGATGTCA	58.67931034	22	0	34	34	1
9303	2880	2909	29	TTTCTTTAGGCAGGTCCTTGATGTCACAGC	61.62	7142	2918	2946	28	TGGTGTCCAGCAATACGAAGATGTCCACG	62.92068966	22	31	3	34	9
10040	15753	15782	29	ATAAGAATCTACAACAGGAACTCCACTACC	58.88666667	7965	15801	15829	28	ATCACCGAAATCATACCAGTTACCATTGA	57.26551724	22	20	14	34	19
10262	19513	19542	29	AAAAAGTCTGTCCTGGTTGAATGCGAACAA	58.88666667	8197	19554	19582	28	GGTGTCTTAGGATTGGCTGTATCAACCTT	60.09310345	22	20	14	34	12
10262	19513	19542	29	AAAAAGTCTGTCCTGGTTGAATGCGAACAA	58.88666667	8198	19555	19583	28	GTGTCTTAGGATTGGCTGTATCAACCTTA	58.67931034	22	20	14	34	13
10734	26905	26934	29	CAGACTCATCAAATAAGTAGTATGTAGCCA	57.52	8700	26947	26975	28	CTAAATCAATGCCCAGTGGTGTAAGTAAT	57.26551724	22	27	7	34	13
10808	27738	27767	29	TTCTCTTCAAGCCAATCAAGGACGGGTTTG	61.62	8770	27789	27817	28	AAGATGTTAGTTAGCCACTGCGAAGTCAA	58.67931034	22	33	1	34	22
9123	1202	1231	29	TTTTGGTGTATTCAAGGCTCCCTCAGTTGC	61.62	6937	1246	1274	28	CGTCTTTGTTAGCACCATAGGGAAGTCCA	61.50689655	22	15	20	35	15
9266	2843	2872	29	TTGTAATAAGAAAGCGTTCGTGATGTAGCA	57.52	7126	2876	2904	28	GTGATTTCTTTAGGCAGGTCCTTGATGTC	60.09310345	22	2	33	35	4
9268	2845	2874	29	GTAATAAGAAAGCGTTCGTGATGTAGCAAC	58.88666667	7127	2877	2905	28	TGATTTCTTTAGGCAGGTCCTTGATGTCA	58.67931034	22	1	34	35	3
10273	19554	19583	29	GGTGTCTTAGGATTGGCTGTATCAACCTTA	60.25333333	8202	19606	19634	28	TAGAATGTCCAATAACCCTGAGTTGAACA	57.26551724	22	14	21	35	23
10891	28439	28468	29	ACCCTTACGAAGAATGGTTTTCAAGCCAGA	60.25333333	8885	28480	28508	28	ATTCGGCAAGACTATGCTCAGGTCCTACT	61.50689655	22	29	6	35	12
9123	1202	1231	29	TTTTGGTGTATTCAAGGCTCCCTCAGTTGC	61.62	6939	1248	1276	28	TCTTTGTTAGCACCATAGGGAAGTCCAGC	61.50689655	22	15	21	36	17
10261	19512	19541	29	GAAAAAGTCTGTCCTGGTTGAATGCGAACA	60.25333333	8197	19554	19582	28	GGTGTCTTAGGATTGGCTGTATCAACCTT	60.09310345	22	22	14	36	13
10664	26647	26676	29	GATTGTCCTCACTGCCGTCTTGTTGACCAA	62.98666667	8618	26686	26714	28	GACTATCATCATCTAACCAATCTTCTTCT	55.85172414	22	19	17	36	10
10142	18076	18105	29	CTTTGATACAAGGTTTGCCACCAACACCCA	61.62	8074	18130	18158	28	CATCTATGCTATTCTTGGGTGGGAGTAGT	60.09310345	22	18	19	37	25
10261	19512	19541	29	GAAAAAGTCTGTCCTGGTTGAATGCGAACA	60.25333333	8196	19552	19580	28	TAGGTGTCTTAGGATTGGCTGTATCAACC	60.09310345	22	22	15	37	11
10622	25705	25734	29	TTTCAGTAGTGCCACCAGCCTTTTTAGTAG	60.25333333	8576	25754	25782	28	AACACCCTCTTGAACAACATCACCCACTA	60.09310345	22	27	10	37	20
10625	25708	25737	29	CAGTAGTGCCACCAGCCTTTTTAGTAGGTA	61.62	8574	25752	25780	28	AAAACACCCTCTTGAACAACATCACCCAC	60.09310345	22	25	12	37	15
10807	27737	27766	29	CTTCTCTTCAAGCCAATCAAGGACGGGTTT	61.62	8770	27789	27817	28	AAGATGTTAGTTAGCCACTGCGAAGTCAA	58.67931034	22	36	1	37	23
10865	28308	28337	29	TCGGAACCTTCTCCAACAACACCTGTATGG	62.98666667	8826	28362	28390	28	CGTGGAACCCAATAGGCACACTTGTTATG	61.50689655	22	28	9	37	25
9119	1165	1194	29	CAGCATTGTTAGCAGGATTGCGGGTGCCAA	64.35333333	6925	1199	1227	28	ATCTTTTGGTGTATTCAAGGCTCCCTCAG	60.09310345	22	15	23	38	5
9146	1477	1506	29	AAGACGCAGTATTATTGGGTAAACCTTGGG	60.25333333	6964	1530	1558	28	CCACTGCGTTCTCCATTCTGGTTACTGCC	64.33448276	22	10	28	38	24
10039	15752	15781	29	AATAAGAATCTACAACAGGAACTCCACTAC	57.52	7964	15800	15828	28	AATCACCGAAATCATACCAGTTACCATTG	57.26551724	22	24	14	38	19
10041	15754	15783	29	TAAGAATCTACAACAGGAACTCCACTACCT	58.88666667	7968	15804	15832	28	ACCGAAATCATACCAGTTACCATTGAGAT	57.26551724	22	17	21	38	21
10622	25705	25734	29	TTTCAGTAGTGCCACCAGCCTTTTTAGTAG	60.25333333	8577	25755	25783	28	ACACCCTCTTGAACAACATCACCCACTAT	60.09310345	22	27	11	38	21
10623	25706	25735	29	TTCAGTAGTGCCACCAGCCTTTTTAGTAGG	61.62	8575	25753	25781	28	AAACACCCTCTTGAACAACATCACCCACT	60.09310345	22	26	12	38	18
10734	26905	26934	29	CAGACTCATCAAATAAGTAGTATGTAGCCA	57.52	8697	26944	26972	28	CATCTAAATCAATGCCCAGTGGTGTAAGT	58.67931034	22	27	11	38	10
9299	2876	2905	29	GTGATTTCTTTAGGCAGGTCCTTGATGTCA	60.25333333	7147	2923	2951	28	TCCAGCAATACGAAGATGTCCACGAAGGA	61.50689655	22	35	4	39	18
10039	15752	15781	29	AATAAGAATCTACAACAGGAACTCCACTAC	57.52	7966	15802	15830	28	TCACCGAAATCATACCAGTTACCATTGAG	58.67931034	22	24	15	39	21
10260	19511	19540	29	TGAAAAAGTCTGTCCTGGTTGAATGCGAAC	60.25333333	8192	19548	19576	28	TACTTAGGTGTCTTAGGATTGGCTGTATC	58.67931034	22	28	11	39	8
10273	19554	19583	29	GGTGTCTTAGGATTGGCTGTATCAACCTTA	60.25333333	8200	19604	19632	28	CATAGAATGTCCAATAACCCTGAGTTGAA	57.26551724	22	14	25	39	21
10808	27738	27767	29	TTCTCTTCAAGCCAATCAAGGACGGGTTTG	61.62	8765	27784	27812	28	TGCCAAAGATGTTAGTTAGCCACTGCGAA	60.09310345	22	33	6	39	17
10876	28388	28417	29	ATGGCAACCAACATAAGAGAACACACAGCC	61.62	8846	28423	28451	28	AGGCAATAGTGCGACCACCCTTACGAAGA	62.92068966	22	37	2	39	6
10876	28388	28417	29	ATGGCAACCAACATAAGAGAACACACAGCC	61.62	8848	28425	28453	28	GCAATAGTGCGACCACCCTTACGAAGAAT	61.50689655	22	37	2	39	8
9265	2842	2871	29	TTTGTAATAAGAAAGCGTTCGTGATGTAGC	57.52	7125	2875	2903	28	AGTGATTTCTTTAGGCAGGTCCTTGATGT	58.67931034	22	7	33	40	4
9265	2842	2871	29	TTTGTAATAAGAAAGCGTTCGTGATGTAGC	57.52	7126	2876	2904	28	GTGATTTCTTTAGGCAGGTCCTTGATGTC	60.09310345	22	7	33	40	5
9300	2877	2906	29	TGATTTCTTTAGGCAGGTCCTTGATGTCAC	60.25333333	7148	2924	2952	28	CCAGCAATACGAAGATGTCCACGAAGGAT	61.50689655	22	36	4	40	18
10038	15751	15780	29	TAATAAGAATCTACAACAGGAACTCCACTA	56.15333333	7964	15800	15828	28	AATCACCGAAATCATACCAGTTACCATTG	57.26551724	22	26	14	40	20
10261	19512	19541	29	GAAAAAGTCTGTCCTGGTTGAATGCGAACA	60.25333333	8195	19551	19579	28	TTAGGTGTCTTAGGATTGGCTGTATCAAC	58.67931034	22	22	18	40	10
10619	25702	25731	29	GCATTTCAGTAGTGCCACCAGCCTTTTTAG	61.62	8576	25754	25782	28	AACACCCTCTTGAACAACATCACCCACTA	60.09310345	22	30	10	40	23
10892	28440	28469	29	CCCTTACGAAGAATGGTTTTCAAGCCAGAT	60.25333333	8886	28481	28509	28	TTCGGCAAGACTATGCTCAGGTCCTACTT	61.50689655	22	32	8	40	12
9062	944	973	29	CTGGTTCAATCTGTCAAGCAGCAGCAAAGC	62.98666667	6890	979	1007	28	CAGCATCACCGCCATTGCCAGCCATTCTA	64.33448276	22	29	12	41	6
9085	973	1002	29	CAAGAGCAGCATCACCGCCATTGCCAGCCA	67.08666667	6891	1010	1038	28	AGGAGAAGTTCCCCTACTGCTGCCTGGAG	65.74827586	22	16	25	41	8
9146	1477	1506	29	AAGACGCAGTATTATTGGGTAAACCTTGGG	60.25333333	6965	1531	1559	28	CACTGCGTTCTCCATTCTGGTTACTGCCA	62.92068966	22	10	31	41	25
10259	19510	19539	29	CTGAAAAAGTCTGTCCTGGTTGAATGCGAA	60.25333333	8192	19548	19576	28	TACTTAGGTGTCTTAGGATTGGCTGTATC	58.67931034	22	30	11	41	9
10619	25702	25731	29	GCATTTCAGTAGTGCCACCAGCCTTTTTAG	61.62	8577	25755	25783	28	ACACCCTCTTGAACAACATCACCCACTAT	60.09310345	22	30	11	41	24
10664	26647	26676	29	GATTGTCCTCACTGCCGTCTTGTTGACCAA	62.98666667	8620	26689	26717	28	TATCATCATCTAACCAATCTTCTTCTTGC	55.85172414	22	19	22	41	13
9089	977	1006	29	AGCAGCATCACCGCCATTGCCAGCCATTCT	65.72	6891	1010	1038	28	AGGAGAAGTTCCCCTACTGCTGCCTGGAG	65.74827586	22	17	25	42	4
9298	2875	2904	29	AGTGATTTCTTTAGGCAGGTCCTTGATGTC	60.25333333	7138	2914	2942	28	TAGATGGTGTCCAGCAATACGAAGATGTC	60.09310345	22	35	7	42	10
9457	4548	4577	29	AGCACTGGCTCAGAGTCGTCTTCATCAAAT	61.62	7300	4595	4623	28	AGAACAACAGCCCTTGAGACAACTACAGC	61.50689655	22	8	34	42	18
10299	19868	19897	29	GATAGAGGTTTGTGGTGGTTGGTAAAGAAC	60.25333333	8254	19922	19950	28	ATTGAGAGCCTTTGCGAGATGACAACAAG	60.09310345	22	38	4	42	25
10517	23427	23456	29	ACTTCGGTAGTTTTCACATTACACTCAAGA	57.52	8463	23458	23486	28	CGTCTTTCTGTATGGTAGGATTTTCCACT	58.67931034	22	19	23	42	2
10885	28423	28452	29	AGGCAATAGTGCGACCACCCTTACGAAGAA	62.98666667	8861	28456	28484	28	TTTTCAAGCCAGATTCATTATGGTATTCG	55.85172414	22	2	40	42	4
10886	28424	28453	29	GGCAATAGTGCGACCACCCTTACGAAGAAT	62.98666667	8861	28456	28484	28	TTTTCAAGCCAGATTCATTATGGTATTCG	55.85172414	22	2	40	42	3
9120	1199	1228	29	ATCTTTTGGTGTATTCAAGGCTCCCTCAGT	60.25333333	6936	1245	1273	28	CCGTCTTTGTTAGCACCATAGGGAAGTCC	62.92068966	22	24	19	43	17
9421	4219	4248	29	GCAACGAGCAAAAGGTGTGAGTAAACTGTT	60.25333333	7261	4272	4300	28	AACAAAGTGAACACCCTTGGAGAGTGCTA	60.09310345	22	19	24	43	24
10038	15751	15780	29	TAATAAGAATCTACAACAGGAACTCCACTA	56.15333333	7963	15799	15827	28	AAATCACCGAAATCATACCAGTTACCATT	55.85172414	22	26	17	43	19
10261	19512	19541	29	GAAAAAGTCTGTCCTGGTTGAATGCGAACA	60.25333333	8194	19550	19578	28	CTTAGGTGTCTTAGGATTGGCTGTATCAA	58.67931034	22	22	21	43	9
10298	19867	19896	29	TGATAGAGGTTTGTGGTGGTTGGTAAAGAA	58.88666667	8253	19921	19949	28	CATTGAGAGCCTTTGCGAGATGACAACAA	60.09310345	22	38	5	43	25
10299	19868	19897	29	GATAGAGGTTTGTGGTGGTTGGTAAAGAAC	60.25333333	8253	19921	19949	28	CATTGAGAGCCTTTGCGAGATGACAACAA	60.09310345	22	38	5	43	24
10301	19870	19899	29	TAGAGGTTTGTGGTGGTTGGTAAAGAACAT	58.88666667	8254	19922	19950	28	ATTGAGAGCCTTTGCGAGATGACAACAAG	60.09310345	22	39	4	43	23
10807	27737	27766	29	CTTCTCTTCAAGCCAATCAAGGACGGGTTT	61.62	8764	27783	27811	28	GTGCCAAAGATGTTAGTTAGCCACTGCGA	61.50689655	22	36	7	43	17
10887	28425	28454	29	GCAATAGTGCGACCACCCTTACGAAGAATG	62.98666667	8861	28456	28484	28	TTTTCAAGCCAGATTCATTATGGTATTCG	55.85172414	22	3	40	43	2
10888	28426	28455	29	CAATAGTGCGACCACCCTTACGAAGAATGG	62.98666667	8861	28456	28484	28	TTTTCAAGCCAGATTCATTATGGTATTCG	55.85172414	22	3	40	43	1
9085	973	1002	29	CAAGAGCAGCATCACCGCCATTGCCAGCCA	67.08666667	6892	1011	1039	28	GGAGAAGTTCCCCTACTGCTGCCTGGAGT	65.74827586	22	16	28	44	9
9121	1200	1229	29	TCTTTTGGTGTATTCAAGGCTCCCTCAGTT	60.25333333	6937	1246	1274	28	CGTCTTTGTTAGCACCATAGGGAAGTCCA	61.50689655	22	24	20	44	17
9214	1970	1999	29	GCTACAGTTGTGATGATTCCTAAGAAAACA	57.52	7036	2012	2040	28	TTCGTTTAGGCGTGACAAGTTTCATTATG	57.26551724	22	37	7	44	13
9283	2860	2889	29	TCGTGATGTAGCAACAGTGATTTCTTTAGG	58.88666667	7138	2914	2942	28	TAGATGGTGTCCAGCAATACGAAGATGTC	60.09310345	22	37	7	44	25
10261	19512	19541	29	GAAAAAGTCTGTCCTGGTTGAATGCGAACA	60.25333333	8193	19549	19577	28	ACTTAGGTGTCTTAGGATTGGCTGTATCA	58.67931034	22	22	22	44	8
10517	23427	23456	29	ACTTCGGTAGTTTTCACATTACACTCAAGA	57.52	8464	23459	23487	28	GTCTTTCTGTATGGTAGGATTTTCCACTA	57.26551724	22	19	25	44	3
10518	23428	23457	29	CTTCGGTAGTTTTCACATTACACTCAAGAA	57.52	8463	23458	23486	28	CGTCTTTCTGTATGGTAGGATTTTCCACT	58.67931034	22	21	23	44	1
9263	2806	2835	29	ACCTGAGTCACCTGCTACACGCTGCGAAGC	67.08666667	7110	2860	2888	28	TCGTGATGTAGCAACAGTGATTTCTTTAG	57.26551724	22	9	36	45	25
10878	28390	28419	29	GGCAACCAACATAAGAGAACACACAGCCTC	62.98666667	8846	28423	28451	28	AGGCAATAGTGCGACCACCCTTACGAAGA	62.92068966	22	43	2	45	4
10300	19869	19898	29	ATAGAGGTTTGTGGTGGTTGGTAAAGAACA	58.88666667	8254	19922	19950	28	ATTGAGAGCCTTTGCGAGATGACAACAAG	60.09310345	22	42	4	46	24
10518	23428	23457	29	CTTCGGTAGTTTTCACATTACACTCAAGAA	57.52	8464	23459	23487	28	GTCTTTCTGTATGGTAGGATTTTCCACTA	57.26551724	22	21	25	46	2
9102	1070	1099	29	TGAGGAACGAGAAGAGGCTTGACTGCCGCC	67.08666667	6919	1117	1145	28	AGAAGCCTTTTGGCAATGTTGTTCCTTGA	58.67931034	22	15	32	47	18
10257	19508	19537	29	CACTGAAAAAGTCTGTCCTGGTTGAATGCG	61.62	8192	19548	19576	28	TACTTAGGTGTCTTAGGATTGGCTGTATC	58.67931034	22	36	11	47	11
10300	19869	19898	29	ATAGAGGTTTGTGGTGGTTGGTAAAGAACA	58.88666667	8253	19921	19949	28	CATTGAGAGCCTTTGCGAGATGACAACAA	60.09310345	22	42	5	47	23
10519	23429	23458	29	TTCGGTAGTTTTCACATTACACTCAAGAAC	57.52	8464	23459	23487	28	GTCTTTCTGTATGGTAGGATTTTCCACTA	57.26551724	22	22	25	47	1
9457	4548	4577	29	AGCACTGGCTCAGAGTCGTCTTCATCAAAT	61.62	7299	4594	4622	28	AAGAACAACAGCCCTTGAGACAACTACAG	60.09310345	22	8	40	48	17
9865	11271	11300	29	AAAATACTTCATAGATGTCAACTCAAAGCC	56.15333333	7751	11301	11329	28	ATGTGCCCATAAGACAAATACGACTCTGT	58.67931034	22	31	17	48	1
10037	15750	15779	29	ATAATAAGAATCTACAACAGGAACTCCACT	56.15333333	7962	15798	15826	28	GAAATCACCGAAATCATACCAGTTACCAT	57.26551724	22	32	16	48	19
10150	18177	18206	29	CTAAACTCCTGTGTAGAAACTAAGTAATCA	56.15333333	8099	18217	18245	28	GAGTCAGTCTAAAGTAGCGGTTGAGTAAA	58.67931034	22	45	3	48	11
10879	28391	28420	29	GCAACCAACATAAGAGAACACACAGCCTCC	62.98666667	8846	28423	28451	28	AGGCAATAGTGCGACCACCCTTACGAAGA	62.92068966	22	46	2	48	3
10879	28391	28420	29	GCAACCAACATAAGAGAACACACAGCCTCC	62.98666667	8847	28424	28452	28	GGCAATAGTGCGACCACCCTTACGAAGAA	62.92068966	22	46	2	48	4
10885	28423	28452	29	AGGCAATAGTGCGACCACCCTTACGAAGAA	62.98666667	8859	28454	28482	28	GGTTTTCAAGCCAGATTCATTATGGTATT	55.85172414	22	2	46	48	2
10885	28423	28452	29	AGGCAATAGTGCGACCACCCTTACGAAGAA	62.98666667	8860	28455	28483	28	GTTTTCAAGCCAGATTCATTATGGTATTC	55.85172414	22	2	46	48	3
10886	28424	28453	29	GGCAATAGTGCGACCACCCTTACGAAGAAT	62.98666667	8859	28454	28482	28	GGTTTTCAAGCCAGATTCATTATGGTATT	55.85172414	22	2	46	48	1
10886	28424	28453	29	GGCAATAGTGCGACCACCCTTACGAAGAAT	62.98666667	8860	28455	28483	28	GTTTTCAAGCCAGATTCATTATGGTATTC	55.85172414	22	2	46	48	2
9264	2841	2870	29	ATTTGTAATAAGAAAGCGTTCGTGATGTAG	56.15333333	7127	2877	2905	28	TGATTTCTTTAGGCAGGTCCTTGATGTCA	58.67931034	22	15	34	49	7
10887	28425	28454	29	GCAATAGTGCGACCACCCTTACGAAGAATG	62.98666667	8860	28455	28483	28	GTTTTCAAGCCAGATTCATTATGGTATTC	55.85172414	22	3	46	49	1
9419	4217	4246	29	CAGCAACGAGCAAAAGGTGTGAGTAAACTG	61.62	7259	4270	4298	28	CAAACAAAGTGAACACCCTTGGAGAGTGC	61.50689655	22	19	31	50	24
9693	8171	8200	29	AGGTAAGAACAAGTCCTGAGTTGAATGTAA	57.52	7567	8214	8242	28	AAAACTTTGTCAGGGTAATAAACACCACG	57.26551724	22	28	22	50	14
9811	10227	10256	29	CTGTTGTCCATCAAAGTGTCCCTTATTTAC	58.88666667	7700	10278	10306	28	TAAACTCTGAAGTCTTGTAAAAGTGTTCC	55.85172414	22	19	31	50	22
9811	10227	10256	29	CTGTTGTCCATCAAAGTGTCCCTTATTTAC	58.88666667	7701	10279	10307	28	AAACTCTGAAGTCTTGTAAAAGTGTTCCA	55.85172414	22	19	31	50	23
10256	19507	19536	29	ACACTGAAAAAGTCTGTCCTGGTTGAATGC	60.25333333	8192	19548	19576	28	TACTTAGGTGTCTTAGGATTGGCTGTATC	58.67931034	22	39	11	50	12
10664	26647	26676	29	GATTGTCCTCACTGCCGTCTTGTTGACCAA	62.98666667	8613	26677	26705	28	CAGTTTGTTGACTATCATCATCTAACCAA	55.85172414	22	19	31	50	1
10880	28392	28421	29	CAACCAACATAAGAGAACACACAGCCTCCA	61.62	8846	28423	28451	28	AGGCAATAGTGCGACCACCCTTACGAAGA	62.92068966	22	48	2	50	2
10880	28392	28421	29	CAACCAACATAAGAGAACACACAGCCTCCA	61.62	8847	28424	28452	28	GGCAATAGTGCGACCACCCTTACGAAGAA	62.92068966	22	48	2	50	3
10893	28441	28470	29	CCTTACGAAGAATGGTTTTCAAGCCAGATT	58.88666667	8887	28482	28510	28	TCGGCAAGACTATGCTCAGGTCCTACTTC	62.92068966	22	40	10	50	12
9418	4216	4245	29	GCAGCAACGAGCAAAAGGTGTGAGTAAACT	61.62	7258	4269	4297	28	GCAAACAAAGTGAACACCCTTGGAGAGTG	61.50689655	22	17	34	51	24
9691	8169	8198	29	AAAGGTAAGAACAAGTCCTGAGTTGAATGT	57.52	7567	8214	8242	28	AAAACTTTGTCAGGGTAATAAACACCACG	57.26551724	22	29	22	51	16
9692	8170	8199	29	AAGGTAAGAACAAGTCCTGAGTTGAATGTA	57.52	7566	8213	8241	28	GAAAACTTTGTCAGGGTAATAAACACCAC	57.26551724	22	28	23	51	14
9693	8171	8200	29	AGGTAAGAACAAGTCCTGAGTTGAATGTAA	57.52	7565	8212	8240	28	TGAAAACTTTGTCAGGGTAATAAACACCA	55.85172414	22	28	23	51	12
9693	8171	8200	29	AGGTAAGAACAAGTCCTGAGTTGAATGTAA	57.52	7566	8213	8241	28	GAAAACTTTGTCAGGGTAATAAACACCAC	57.26551724	22	28	23	51	13
9810	10226	10255	29	CCTGTTGTCCATCAAAGTGTCCCTTATTTA	58.88666667	7700	10278	10306	28	TAAACTCTGAAGTCTTGTAAAAGTGTTCC	55.85172414	22	20	31	51	23
9810	10226	10255	29	CCTGTTGTCCATCAAAGTGTCCCTTATTTA	58.88666667	7701	10279	10307	28	AAACTCTGAAGTCTTGTAAAAGTGTTCCA	55.85172414	22	20	31	51	24
9812	10228	10257	29	TGTTGTCCATCAAAGTGTCCCTTATTTACA	57.52	7700	10278	10306	28	TAAACTCTGAAGTCTTGTAAAAGTGTTCC	55.85172414	22	20	31	51	21
10035	15748	15777	29	GAATAATAAGAATCTACAACAGGAACTCCA	56.15333333	7965	15801	15829	28	ATCACCGAAATCATACCAGTTACCATTGA	57.26551724	22	37	14	51	24
10253	19504	19533	29	CTAACACTGAAAAAGTCTGTCCTGGTTGAA	58.88666667	8192	19548	19576	28	TACTTAGGTGTCTTAGGATTGGCTGTATC	58.67931034	22	40	11	51	15
10797	27699	27728	29	TCCCAACCGTCTCTAAGAAACTCTACACCT	61.62	8762	27738	27766	28	TTCTCTTCAAGCCAATCAAGGACGGGTTT	60.09310345	22	18	33	51	10
10642	26625	26654	29	ATTGTTTGAATAGTAGTTGTCTGATTGTCC	56.15333333	8613	26677	26705	28	CAGTTTGTTGACTATCATCATCTAACCAA	55.85172414	22	21	31	52	23
10796	27698	27727	29	TTCCCAACCGTCTCTAAGAAACTCTACACC	61.62	8761	27737	27765	28	CTTCTCTTCAAGCCAATCAAGGACGGGTT	61.50689655	22	16	36	52	10
9419	4217	4246	29	CAGCAACGAGCAAAAGGTGTGAGTAAACTG	61.62	7258	4269	4297	28	GCAAACAAAGTGAACACCCTTGGAGAGTG	61.50689655	22	19	34	53	23
10034	15747	15776	29	TGAATAATAAGAATCTACAACAGGAACTCC	56.15333333	7964	15800	15828	28	AATCACCGAAATCATACCAGTTACCATTG	57.26551724	22	39	14	53	24
10252	19503	19532	29	GCTAACACTGAAAAAGTCTGTCCTGGTTGA	60.25333333	8192	19548	19576	28	TACTTAGGTGTCTTAGGATTGGCTGTATC	58.67931034	22	42	11	53	16
10306	19875	19904	29	GTTTGTGGTGGTTGGTAAAGAACATCAGAA	58.88666667	8258	19926	19954	28	AGAGCCTTTGCGAGATGACAACAAGCAGC	62.92068966	22	46	7	53	22
9288	2865	2894	29	ATGTAGCAACAGTGATTTCTTTAGGCAGGT	58.88666667	7143	2919	2947	28	GGTGTCCAGCAATACGAAGATGTCCACGA	62.92068966	22	53	1	54	25
10797	27699	27728	29	TCCCAACCGTCTCTAAGAAACTCTACACCT	61.62	8758	27734	27762	28	AAACTTCTCTTCAAGCCAATCAAGGACGG	60.09310345	22	18	36	54	6
10797	27699	27728	29	TCCCAACCGTCTCTAAGAAACTCTACACCT	61.62	8761	27737	27765	28	CTTCTCTTCAAGCCAATCAAGGACGGGTT	61.50689655	22	18	36	54	9
9086	974	1003	29	AAGAGCAGCATCACCGCCATTGCCAGCCAT	65.72	6893	1012	1040	28	GAGAAGTTCCCCTACTGCTGCCTGGAGTT	64.33448276	22	13	42	55	9
10519	23429	23458	29	TTCGGTAGTTTTCACATTACACTCAAGAAC	57.52	8465	23473	23501	28	TAGGATTTTCCACTACTTCTTCAGAGACT	57.26551724	22	22	33	55	15
10663	26646	26675	29	TGATTGTCCTCACTGCCGTCTTGTTGACCA	62.98666667	8617	26685	26713	28	TGACTATCATCATCTAACCAATCTTCTTC	55.85172414	22	37	18	55	10
10730	26901	26930	29	TCACCAGACTCATCAAATAAGTAGTATGTA	56.15333333	8691	26933	26961	28	CATACTCCACTCATCTAAATCAATGCCCA	58.67931034	22	34	21	55	3
10798	27700	27729	29	CCCAACCGTCTCTAAGAAACTCTACACCTT	61.62	8762	27738	27766	28	TTCTCTTCAAGCCAATCAAGGACGGGTTT	60.09310345	22	22	33	55	9
10150	18177	18206	29	CTAAACTCCTGTGTAGAAACTAAGTAATCA	56.15333333	8096	18214	18242	28	CAAGAGTCAGTCTAAAGTAGCGGTTGAGT	60.09310345	22	45	11	56	8
10517	23427	23456	29	ACTTCGGTAGTTTTCACATTACACTCAAGA	57.52	8466	23474	23502	28	AGGATTTTCCACTACTTCTTCAGAGACTG	58.67931034	22	19	37	56	18
10728	26899	26928	29	ACTCACCAGACTCATCAAATAAGTAGTATG	57.52	8689	26931	26959	28	GCCATACTCCACTCATCTAAATCAATGCC	60.09310345	22	36	20	56	3
10799	27701	27730	29	CCAACCGTCTCTAAGAAACTCTACACCTTC	61.62	8762	27738	27766	28	TTCTCTTCAAGCCAATCAAGGACGGGTTT	60.09310345	22	23	33	56	8
10799	27701	27730	29	CCAACCGTCTCTAAGAAACTCTACACCTTC	61.62	8763	27739	27767	28	TCTCTTCAAGCCAATCAAGGACGGGTTTG	61.50689655	22	23	33	56	9
10881	28393	28422	29	AACCAACATAAGAGAACACACAGCCTCCAA	60.25333333	8846	28423	28451	28	AGGCAATAGTGCGACCACCCTTACGAAGA	62.92068966	22	54	2	56	1
10881	28393	28422	29	AACCAACATAAGAGAACACACAGCCTCCAA	60.25333333	8847	28424	28452	28	GGCAATAGTGCGACCACCCTTACGAAGAA	62.92068966	22	54	2	56	2
10882	28394	28423	29	ACCAACATAAGAGAACACACAGCCTCCAAA	60.25333333	8847	28424	28452	28	GGCAATAGTGCGACCACCCTTACGAAGAA	62.92068966	22	54	2	56	1
10882	28394	28423	29	ACCAACATAAGAGAACACACAGCCTCCAAA	60.25333333	8848	28425	28453	28	GCAATAGTGCGACCACCCTTACGAAGAAT	61.50689655	22	54	2	56	2
9087	975	1004	29	AGAGCAGCATCACCGCCATTGCCAGCCATT	65.72	6893	1012	1040	28	GAGAAGTTCCCCTACTGCTGCCTGGAGTT	64.33448276	22	15	42	57	8
9287	2864	2893	29	GATGTAGCAACAGTGATTTCTTTAGGCAGG	60.25333333	7142	2918	2946	28	TGGTGTCCAGCAATACGAAGATGTCCACG	62.92068966	22	54	3	57	25
9588	6578	6607	29	TGTAATGTCAAGAATCTCAAGTGTCTGTGG	58.88666667	7453	6615	6643	28	ACAGCATCAGTAGTGTCAGCAATGTCTCT	60.09310345	22	33	24	57	8
9694	8172	8201	29	GGTAAGAACAAGTCCTGAGTTGAATGTAAA	57.52	7567	8214	8242	28	AAAACTTTGTCAGGGTAATAAACACCACG	57.26551724	22	35	22	57	13
9740	9161	9190	29	TTTGAAGGTCACACTTTTCTAATAGCATTC	56.15333333	7616	9197	9225	28	TTTTGTAAAGATTAGGCATAGCAACACCC	57.26551724	22	40	17	57	7
9814	10232	10261	29	GTCCATCAAAGTGTCCCTTATTTACAACAT	57.52	7699	10277	10305	28	CTAAACTCTGAAGTCTTGTAAAAGTGTTC	55.85172414	22	27	30	57	16
10297	19866	19895	29	GTGATAGAGGTTTGTGGTGGTTGGTAAAGA	60.25333333	8252	19914	19942	28	CTGAAGTCATTGAGAGCCTTTGCGAGATG	61.50689655	22	36	21	57	19
10485	22725	22754	29	TCTAAAGAAGGATAGGTGTCTAAAGAATCT	56.15333333	8445	22755	22783	28	AAACCACTAAGACAAACACTACAAGGTAT	55.85172414	22	18	39	57	1
10800	27702	27731	29	CAACCGTCTCTAAGAAACTCTACACCTTCC	61.62	8762	27738	27766	28	TTCTCTTCAAGCCAATCAAGGACGGGTTT	60.09310345	22	24	33	57	7
10800	27702	27731	29	CAACCGTCTCTAAGAAACTCTACACCTTCC	61.62	8763	27739	27767	28	TCTCTTCAAGCCAATCAAGGACGGGTTTG	61.50689655	22	24	33	57	8
10882	28394	28423	29	ACCAACATAAGAGAACACACAGCCTCCAAA	60.25333333	8849	28426	28454	28	CAATAGTGCGACCACCCTTACGAAGAATG	61.50689655	22	54	3	57	3
10882	28394	28423	29	ACCAACATAAGAGAACACACAGCCTCCAAA	60.25333333	8850	28427	28455	28	AATAGTGCGACCACCCTTACGAAGAATGG	61.50689655	22	54	3	57	4
9085	973	1002	29	CAAGAGCAGCATCACCGCCATTGCCAGCCA	67.08666667	6893	1012	1040	28	GAGAAGTTCCCCTACTGCTGCCTGGAGTT	64.33448276	22	16	42	58	10
9694	8172	8201	29	GGTAAGAACAAGTCCTGAGTTGAATGTAAA	57.52	7565	8212	8240	28	TGAAAACTTTGTCAGGGTAATAAACACCA	55.85172414	22	35	23	58	11
9814	10232	10261	29	GTCCATCAAAGTGTCCCTTATTTACAACAT	57.52	7701	10279	10307	28	AAACTCTGAAGTCTTGTAAAAGTGTTCCA	55.85172414	22	27	31	58	18
10150	18177	18206	29	CTAAACTCCTGTGTAGAAACTAAGTAATCA	56.15333333	8106	18224	18252	28	TCTAAAGTAGCGGTTGAGTAAACAAAAGA	55.85172414	22	45	13	58	18
10798	27700	27729	29	CCCAACCGTCTCTAAGAAACTCTACACCTT	61.62	8760	27736	27764	28	ACTTCTCTTCAAGCCAATCAAGGACGGGT	61.50689655	22	22	36	58	7
10798	27700	27729	29	CCCAACCGTCTCTAAGAAACTCTACACCTT	61.62	8761	27737	27765	28	CTTCTCTTCAAGCCAATCAAGGACGGGTT	61.50689655	22	22	36	58	8
10799	27701	27730	29	CCAACCGTCTCTAAGAAACTCTACACCTTC	61.62	8759	27735	27763	28	AACTTCTCTTCAAGCCAATCAAGGACGGG	61.50689655	22	23	35	58	5
10801	27703	27732	29	AACCGTCTCTAAGAAACTCTACACCTTCCT	60.25333333	8762	27738	27766	28	TTCTCTTCAAGCCAATCAAGGACGGGTTT	60.09310345	22	25	33	58	6
10801	27703	27732	29	AACCGTCTCTAAGAAACTCTACACCTTCCT	60.25333333	8763	27739	27767	28	TCTCTTCAAGCCAATCAAGGACGGGTTTG	61.50689655	22	25	33	58	7
9294	2871	2900	29	CAACAGTGATTTCTTTAGGCAGGTCCTTGA	60.25333333	7147	2923	2951	28	TCCAGCAATACGAAGATGTCCACGAAGGA	61.50689655	22	55	4	59	23
9294	2871	2900	29	CAACAGTGATTTCTTTAGGCAGGTCCTTGA	60.25333333	7148	2924	2952	28	CCAGCAATACGAAGATGTCCACGAAGGAT	61.50689655	22	55	4	59	24
10799	27701	27730	29	CCAACCGTCTCTAAGAAACTCTACACCTTC	61.62	8758	27734	27762	28	AAACTTCTCTTCAAGCCAATCAAGGACGG	60.09310345	22	23	36	59	4
10799	27701	27730	29	CCAACCGTCTCTAAGAAACTCTACACCTTC	61.62	8760	27736	27764	28	ACTTCTCTTCAAGCCAATCAAGGACGGGT	61.50689655	22	23	36	59	6
10799	27701	27730	29	CCAACCGTCTCTAAGAAACTCTACACCTTC	61.62	8761	27737	27765	28	CTTCTCTTCAAGCCAATCAAGGACGGGTT	61.50689655	22	23	36	59	7
10800	27702	27731	29	CAACCGTCTCTAAGAAACTCTACACCTTCC	61.62	8759	27735	27763	28	AACTTCTCTTCAAGCCAATCAAGGACGGG	61.50689655	22	24	35	59	4
10876	28388	28417	29	ATGGCAACCAACATAAGAGAACACACAGCC	61.62	8851	28437	28465	28	CCACCCTTACGAAGAATGGTTTTCAAGCC	61.50689655	22	37	22	59	20
9092	1011	1040	29	GGAGAAGTTCCCCTACTGCTGCCTGGAGTT	65.72	6898	1065	1093	28	CGTGATGAGGAACGAGAAGAGGCTTGACT	62.92068966	22	43	17	60	25
10800	27702	27731	29	CAACCGTCTCTAAGAAACTCTACACCTTCC	61.62	8760	27736	27764	28	ACTTCTCTTCAAGCCAATCAAGGACGGGT	61.50689655	22	24	36	60	5
10800	27702	27731	29	CAACCGTCTCTAAGAAACTCTACACCTTCC	61.62	8761	27737	27765	28	CTTCTCTTCAAGCCAATCAAGGACGGGTT	61.50689655	22	24	36	60	6
10801	27703	27732	29	AACCGTCTCTAAGAAACTCTACACCTTCCT	60.25333333	8759	27735	27763	28	AACTTCTCTTCAAGCCAATCAAGGACGGG	61.50689655	22	25	35	60	3
10802	27704	27733	29	ACCGTCTCTAAGAAACTCTACACCTTCCTT	60.25333333	8763	27739	27767	28	TCTCTTCAAGCCAATCAAGGACGGGTTTG	61.50689655	22	27	33	60	6
10884	28396	28425	29	CAACATAAGAGAACACACAGCCTCCAAAGG	61.62	8849	28426	28454	28	CAATAGTGCGACCACCCTTACGAAGAATG	61.50689655	22	57	3	60	1
9589	6579	6608	29	GTAATGTCAAGAATCTCAAGTGTCTGTGGA	58.88666667	7453	6615	6643	28	ACAGCATCAGTAGTGTCAGCAATGTCTCT	60.09310345	22	37	24	61	7
9589	6579	6608	29	GTAATGTCAAGAATCTCAAGTGTCTGTGGA	58.88666667	7454	6616	6644	28	CAGCATCAGTAGTGTCAGCAATGTCTCTG	61.50689655	22	37	24	61	8
9695	8173	8202	29	GTAAGAACAAGTCCTGAGTTGAATGTAAAA	56.15333333	7567	8214	8242	28	AAAACTTTGTCAGGGTAATAAACACCACG	57.26551724	22	39	22	61	12
10518	23428	23457	29	CTTCGGTAGTTTTCACATTACACTCAAGAA	57.52	8470	23478	23506	28	TTTTCCACTACTTCTTCAGAGACTGGTTT	57.26551724	22	21	40	61	21
10801	27703	27732	29	AACCGTCTCTAAGAAACTCTACACCTTCCT	60.25333333	8758	27734	27762	28	AAACTTCTCTTCAAGCCAATCAAGGACGG	60.09310345	22	25	36	61	2
10801	27703	27732	29	AACCGTCTCTAAGAAACTCTACACCTTCCT	60.25333333	8760	27736	27764	28	ACTTCTCTTCAAGCCAATCAAGGACGGGT	61.50689655	22	25	36	61	4
10801	27703	27732	29	AACCGTCTCTAAGAAACTCTACACCTTCCT	60.25333333	8761	27737	27765	28	CTTCTCTTCAAGCCAATCAAGGACGGGTT	61.50689655	22	25	36	61	5
9695	8173	8202	29	GTAAGAACAAGTCCTGAGTTGAATGTAAAA	56.15333333	7565	8212	8240	28	TGAAAACTTTGTCAGGGTAATAAACACCA	55.85172414	22	39	23	62	10
9695	8173	8202	29	GTAAGAACAAGTCCTGAGTTGAATGTAAAA	56.15333333	7566	8213	8241	28	GAAAACTTTGTCAGGGTAATAAACACCAC	57.26551724	22	39	23	62	11
9696	8174	8203	29	TAAGAACAAGTCCTGAGTTGAATGTAAAAC	56.15333333	7567	8214	8242	28	AAAACTTTGTCAGGGTAATAAACACCACG	57.26551724	22	40	22	62	11
10517	23427	23456	29	ACTTCGGTAGTTTTCACATTACACTCAAGA	57.52	8473	23481	23509	28	TCCACTACTTCTTCAGAGACTGGTTTTAG	58.67931034	22	19	43	62	25
10520	23430	23459	29	TCGGTAGTTTTCACATTACACTCAAGAACG	58.88666667	8470	23478	23506	28	TTTTCCACTACTTCTTCAGAGACTGGTTT	57.26551724	22	22	40	62	19
10802	27704	27733	29	ACCGTCTCTAAGAAACTCTACACCTTCCTT	60.25333333	8759	27735	27763	28	AACTTCTCTTCAAGCCAATCAAGGACGGG	61.50689655	22	27	35	62	2
10876	28388	28417	29	ATGGCAACCAACATAAGAGAACACACAGCC	61.62	8852	28438	28466	28	CACCCTTACGAAGAATGGTTTTCAAGCCA	60.09310345	22	37	25	62	21
10883	28395	28424	29	CCAACATAAGAGAACACACAGCCTCCAAAG	61.62	8848	28425	28453	28	GCAATAGTGCGACCACCCTTACGAAGAAT	61.50689655	22	60	2	62	1
9689	8167	8196	29	AGAAAGGTAAGAACAAGTCCTGAGTTGAAT	57.52	7567	8214	8242	28	AAAACTTTGTCAGGGTAATAAACACCACG	57.26551724	22	41	22	63	18
10517	23427	23456	29	ACTTCGGTAGTTTTCACATTACACTCAAGA	57.52	8469	23477	23505	28	ATTTTCCACTACTTCTTCAGAGACTGGTT	57.26551724	22	19	44	63	21
10883	28395	28424	29	CCAACATAAGAGAACACACAGCCTCCAAAG	61.62	8849	28426	28454	28	CAATAGTGCGACCACCCTTACGAAGAATG	61.50689655	22	60	3	63	2
9081	963	992	29	AGCAGCAAAGCAAGAGCAGCATCACCGCCA	65.72	6892	1011	1039	28	GGAGAAGTTCCCCTACTGCTGCCTGGAGT	65.74827586	22	36	28	64	19
9088	976	1005	29	GAGCAGCATCACCGCCATTGCCAGCCATTC	67.08666667	6894	1013	1041	28	AGAAGTTCCCCTACTGCTGCCTGGAGTTG	64.33448276	22	17	47	64	8
9689	8167	8196	29	AGAAAGGTAAGAACAAGTCCTGAGTTGAAT	57.52	7565	8212	8240	28	TGAAAACTTTGTCAGGGTAATAAACACCA	55.85172414	22	41	23	64	16
10107	17668	17697	29	ATTCAGATTTAGCCACATTCAAAGACTTCT	56.15333333	8038	17715	17743	28	ACTTCAGAATCACCATTAGCAACAGCCTG	60.09310345	22	45	19	64	18
10517	23427	23456	29	ACTTCGGTAGTTTTCACATTACACTCAAGA	57.52	8468	23476	23504	28	GATTTTCCACTACTTCTTCAGAGACTGGT	58.67931034	22	19	45	64	20
10518	23428	23457	29	CTTCGGTAGTTTTCACATTACACTCAAGAA	57.52	8473	23481	23509	28	TCCACTACTTCTTCAGAGACTGGTTTTAG	58.67931034	22	21	43	64	24
10877	28389	28418	29	TGGCAACCAACATAAGAGAACACACAGCCT	61.62	8852	28438	28466	28	CACCCTTACGAAGAATGGTTTTCAAGCCA	60.09310345	22	39	25	64	20
9086	974	1003	29	AAGAGCAGCATCACCGCCATTGCCAGCCAT	65.72	6896	1015	1043	28	AAGTTCCCCTACTGCTGCCTGGAGTTGAA	62.92068966	22	13	52	65	12
10107	17668	17697	29	ATTCAGATTTAGCCACATTCAAAGACTTCT	56.15333333	8035	17712	17740	28	ACAACTTCAGAATCACCATTAGCAACAGC	58.67931034	22	45	20	65	15
10296	19865	19894	29	GGTGATAGAGGTTTGTGGTGGTTGGTAAAG	61.62	8251	19913	19941	28	ACTGAAGTCATTGAGAGCCTTTGCGAGAT	60.09310345	22	36	29	65	19
10520	23430	23459	29	TCGGTAGTTTTCACATTACACTCAAGAACG	58.88666667	8472	23480	23508	28	TTCCACTACTTCTTCAGAGACTGGTTTTA	57.26551724	22	22	43	65	21
10520	23430	23459	29	TCGGTAGTTTTCACATTACACTCAAGAACG	58.88666667	8473	23481	23509	28	TCCACTACTTCTTCAGAGACTGGTTTTAG	58.67931034	22	22	43	65	22
9086	974	1003	29	AAGAGCAGCATCACCGCCATTGCCAGCCAT	65.72	6897	1016	1044	28	AGTTCCCCTACTGCTGCCTGGAGTTGAAT	62.92068966	22	13	53	66	13
9593	6617	6646	29	AGCATCAGTAGTGTCAGCAATGTCTCTGCC	62.98666667	7464	6661	6689	28	GCAGAAACTTTTTGTTAGACTCAGTAAGA	55.85172414	22	24	42	66	15
10301	19870	19899	29	TAGAGGTTTGTGGTGGTTGGTAAAGAACAT	58.88666667	8250	19912	19940	28	TACTGAAGTCATTGAGAGCCTTTGCGAGA	60.09310345	22	39	27	66	13
10518	23428	23457	29	CTTCGGTAGTTTTCACATTACACTCAAGAA	57.52	8471	23479	23507	28	TTTCCACTACTTCTTCAGAGACTGGTTTT	57.26551724	22	21	45	66	22
10519	23429	23458	29	TTCGGTAGTTTTCACATTACACTCAAGAAC	57.52	8469	23477	23505	28	ATTTTCCACTACTTCTTCAGAGACTGGTT	57.26551724	22	22	44	66	19
10876	28388	28417	29	ATGGCAACCAACATAAGAGAACACACAGCC	61.62	8854	28440	28468	28	CCCTTACGAAGAATGGTTTTCAAGCCAGA	60.09310345	22	37	29	66	23
9087	975	1004	29	AGAGCAGCATCACCGCCATTGCCAGCCATT	65.72	6896	1015	1043	28	AAGTTCCCCTACTGCTGCCTGGAGTTGAA	62.92068966	22	15	52	67	11
9090	978	1007	29	GCAGCATCACCGCCATTGCCAGCCATTCTA	65.72	6897	1016	1044	28	AGTTCCCCTACTGCTGCCTGGAGTTGAAT	62.92068966	22	14	53	67	9
9592	6616	6645	29	CAGCATCAGTAGTGTCAGCAATGTCTCTGC	62.98666667	7464	6661	6689	28	GCAGAAACTTTTTGTTAGACTCAGTAAGA	55.85172414	22	25	42	67	16
9595	6619	6648	29	CATCAGTAGTGTCAGCAATGTCTCTGCCAA	61.62	7464	6661	6689	28	GCAGAAACTTTTTGTTAGACTCAGTAAGA	55.85172414	22	25	42	67	13
9737	9109	9138	29	TTTGCGACATTCATCATTATGCCTTTAGGT	57.52	7608	9162	9190	28	TTGAAGGTCACACTTTTCTAATAGCATTC	55.85172414	22	31	36	67	24
9812	10228	10257	29	TGTTGTCCATCAAAGTGTCCCTTATTTACA	57.52	7702	10280	10308	28	AACTCTGAAGTCTTGTAAAAGTGTTCCAG	57.26551724	22	20	47	67	23
10519	23429	23458	29	TTCGGTAGTTTTCACATTACACTCAAGAAC	57.52	8471	23479	23507	28	TTTCCACTACTTCTTCAGAGACTGGTTTT	57.26551724	22	22	45	67	21
10520	23430	23459	29	TCGGTAGTTTTCACATTACACTCAAGAACG	58.88666667	8468	23476	23504	28	GATTTTCCACTACTTCTTCAGAGACTGGT	58.67931034	22	22	45	67	17
10520	23430	23459	29	TCGGTAGTTTTCACATTACACTCAAGAACG	58.88666667	8471	23479	23507	28	TTTCCACTACTTCTTCAGAGACTGGTTTT	57.26551724	22	22	45	67	20
10801	27703	27732	29	AACCGTCTCTAAGAAACTCTACACCTTCCT	60.25333333	8757	27733	27761	28	TAAACTTCTCTTCAAGCCAATCAAGGACG	58.67931034	22	25	42	67	1
10869	28364	28393	29	TGGAACCCAATAGGCACACTTGTTATGGCA	61.62	8844	28396	28424	28	CAACATAAGAGAACACACAGCCTCCAAAG	60.09310345	22	10	57	67	3
9087	975	1004	29	AGAGCAGCATCACCGCCATTGCCAGCCATT	65.72	6897	1016	1044	28	AGTTCCCCTACTGCTGCCTGGAGTTGAAT	62.92068966	22	15	53	68	12
9590	6580	6609	29	TAATGTCAAGAATCTCAAGTGTCTGTGGAT	57.52	7453	6615	6643	28	ACAGCATCAGTAGTGTCAGCAATGTCTCT	60.09310345	22	44	24	68	6
9596	6620	6649	29	ATCAGTAGTGTCAGCAATGTCTCTGCCAAA	60.25333333	7464	6661	6689	28	GCAGAAACTTTTTGTTAGACTCAGTAAGA	55.85172414	22	26	42	68	12
10519	23429	23458	29	TTCGGTAGTTTTCACATTACACTCAAGAAC	57.52	8474	23482	23510	28	CCACTACTTCTTCAGAGACTGGTTTTAGA	58.67931034	22	22	46	68	24
10520	23430	23459	29	TCGGTAGTTTTCACATTACACTCAAGAACG	58.88666667	8474	23482	23510	28	CCACTACTTCTTCAGAGACTGGTTTTAGA	58.67931034	22	22	46	68	23
10661	26644	26673	29	TCTGATTGTCCTCACTGCCGTCTTGTTGAC	62.98666667	8616	26683	26711	28	GTTGACTATCATCATCTAACCAATCTTCT	55.85172414	22	47	21	68	10
10870	28365	28394	29	GGAACCCAATAGGCACACTTGTTATGGCAA	61.62	8844	28396	28424	28	CAACATAAGAGAACACACAGCCTCCAAAG	60.09310345	22	11	57	68	2
10870	28365	28394	29	GGAACCCAATAGGCACACTTGTTATGGCAA	61.62	8845	28397	28425	28	AACATAAGAGAACACACAGCCTCCAAAGG	60.09310345	22	11	57	68	3
10877	28389	28418	29	TGGCAACCAACATAAGAGAACACACAGCCT	61.62	8853	28439	28467	28	ACCCTTACGAAGAATGGTTTTCAAGCCAG	60.09310345	22	39	29	68	21
10878	28390	28419	29	GGCAACCAACATAAGAGAACACACAGCCTC	62.98666667	8852	28438	28466	28	CACCCTTACGAAGAATGGTTTTCAAGCCA	60.09310345	22	43	25	68	19
9088	976	1005	29	GAGCAGCATCACCGCCATTGCCAGCCATTC	67.08666667	6896	1015	1043	28	AAGTTCCCCTACTGCTGCCTGGAGTTGAA	62.92068966	22	17	52	69	10
9089	977	1006	29	AGCAGCATCACCGCCATTGCCAGCCATTCT	65.72	6895	1014	1042	28	GAAGTTCCCCTACTGCTGCCTGGAGTTGA	64.33448276	22	17	52	69	8
9089	977	1006	29	AGCAGCATCACCGCCATTGCCAGCCATTCT	65.72	6896	1015	1043	28	AAGTTCCCCTACTGCTGCCTGGAGTTGAA	62.92068966	22	17	52	69	9
9594	6618	6647	29	GCATCAGTAGTGTCAGCAATGTCTCTGCCA	62.98666667	7464	6661	6689	28	GCAGAAACTTTTTGTTAGACTCAGTAAGA	55.85172414	22	27	42	69	14
9597	6621	6650	29	TCAGTAGTGTCAGCAATGTCTCTGCCAAAT	60.25333333	7464	6661	6689	28	GCAGAAACTTTTTGTTAGACTCAGTAAGA	55.85172414	22	27	42	69	11
9688	8166	8195	29	AAGAAAGGTAAGAACAAGTCCTGAGTTGAA	57.52	7566	8213	8241	28	GAAAACTTTGTCAGGGTAATAAACACCAC	57.26551724	22	46	23	69	18
10748	26944	26973	29	CATCTAAATCAATGCCCAGTGGTGTAAGTA	58.88666667	8706	26994	27022	28	GTTTTTATGACAGCATCTGCCACAACACA	58.67931034	22	11	58	69	21
9089	977	1006	29	AGCAGCATCACCGCCATTGCCAGCCATTCT	65.72	6897	1016	1044	28	AGTTCCCCTACTGCTGCCTGGAGTTGAAT	62.92068966	22	17	53	70	10
9095	1014	1043	29	GAAGTTCCCCTACTGCTGCCTGGAGTTGAA	64.35333333	6898	1065	1093	28	CGTGATGAGGAACGAGAAGAGGCTTGACT	62.92068966	22	53	17	70	22
9592	6616	6645	29	CAGCATCAGTAGTGTCAGCAATGTCTCTGC	62.98666667	7463	6660	6688	28	GGCAGAAACTTTTTGTTAGACTCAGTAAG	57.26551724	22	25	45	70	15
9738	9110	9139	29	TTGCGACATTCATCATTATGCCTTTAGGTA	57.52	7608	9162	9190	28	TTGAAGGTCACACTTTTCTAATAGCATTC	55.85172414	22	34	36	70	23
9957	14167	14196	29	AAACACACAACAGCATCGTCAGAGAGTATC	60.25333333	7872	14221	14249	28	TATGCGTAAAACTCATTCACAAAGTCTGT	55.85172414	22	36	35	71	25
10746	26942	26971	29	CTCATCTAAATCAATGCCCAGTGGTGTAAG	60.25333333	8706	26994	27022	28	GTTTTTATGACAGCATCTGCCACAACACA	58.67931034	22	13	58	71	23
10747	26943	26972	29	TCATCTAAATCAATGCCCAGTGGTGTAAGT	58.88666667	8707	26995	27023	28	TTTTTATGACAGCATCTGCCACAACACAG	58.67931034	22	12	59	71	23
10746	26942	26971	29	CTCATCTAAATCAATGCCCAGTGGTGTAAG	60.25333333	8707	26995	27023	28	TTTTTATGACAGCATCTGCCACAACACAG	58.67931034	22	13	59	72	24
10878	28390	28419	29	GGCAACCAACATAAGAGAACACACAGCCTC	62.98666667	8854	28440	28468	28	CCCTTACGAAGAATGGTTTTCAAGCCAGA	60.09310345	22	43	29	72	21
9082	964	993	29	GCAGCAAAGCAAGAGCAGCATCACCGCCAT	65.72	6893	1012	1040	28	GAGAAGTTCCCCTACTGCTGCCTGGAGTT	64.33448276	22	31	42	73	19
10653	26636	26665	29	AGTAGTTGTCTGATTGTCCTCACTGCCGTC	62.98666667	8621	26690	26718	28	ATCATCATCTAACCAATCTTCTTCTTGCT	55.85172414	22	54	19	73	25
10659	26642	26671	29	TGTCTGATTGTCCTCACTGCCGTCTTGTTG	62.98666667	8617	26685	26713	28	TGACTATCATCATCTAACCAATCTTCTTC	55.85172414	22	55	18	73	14
10747	26943	26972	29	TCATCTAAATCAATGCCCAGTGGTGTAAGT	58.88666667	8708	26996	27024	28	TTTTATGACAGCATCTGCCACAACACAGG	60.09310345	22	12	61	73	24
9741	9162	9191	29	TTGAAGGTCACACTTTTCTAATAGCATTCT	56.15333333	7615	9196	9224	28	ATTTTGTAAAGATTAGGCATAGCAACACC	55.85172414	22	54	20	74	5
10652	26635	26664	29	TAGTAGTTGTCTGATTGTCCTCACTGCCGT	61.62	8619	26688	26716	28	CTATCATCATCTAACCAATCTTCTTCTTG	55.85172414	22	54	20	74	24
9592	6616	6645	29	CAGCATCAGTAGTGTCAGCAATGTCTCTGC	62.98666667	7462	6659	6687	28	AGGCAGAAACTTTTTGTTAGACTCAGTAA	55.85172414	22	25	50	75	14
9813	10231	10260	29	TGTCCATCAAAGTGTCCCTTATTTACAACA	57.52	7702	10280	10308	28	AACTCTGAAGTCTTGTAAAAGTGTTCCAG	57.26551724	22	28	47	75	20
10107	17668	17697	29	ATTCAGATTTAGCCACATTCAAAGACTTCT	56.15333333	8032	17709	17737	28	AGAACAACTTCAGAATCACCATTAGCAAC	57.26551724	22	45	30	75	12
10879	28391	28420	29	GCAACCAACATAAGAGAACACACAGCCTCC	62.98666667	8853	28439	28467	28	ACCCTTACGAAGAATGGTTTTCAAGCCAG	60.09310345	22	46	29	75	19
10652	26635	26664	29	TAGTAGTTGTCTGATTGTCCTCACTGCCGT	61.62	8620	26689	26717	28	TATCATCATCTAACCAATCTTCTTCTTGC	55.85172414	22	54	22	76	25
10653	26636	26665	29	AGTAGTTGTCTGATTGTCCTCACTGCCGTC	62.98666667	8620	26689	26717	28	TATCATCATCTAACCAATCTTCTTCTTGC	55.85172414	22	54	22	76	24
10660	26643	26672	29	GTCTGATTGTCCTCACTGCCGTCTTGTTGA	62.98666667	8612	26676	26704	28	ACAGTTTGTTGACTATCATCATCTAACCA	55.85172414	22	47	29	76	4
10745	26941	26970	29	ACTCATCTAAATCAATGCCCAGTGGTGTAA	58.88666667	8706	26994	27022	28	GTTTTTATGACAGCATCTGCCACAACACA	58.67931034	22	18	58	76	24
10658	26641	26670	29	TTGTCTGATTGTCCTCACTGCCGTCTTGTT	61.62	8617	26685	26713	28	TGACTATCATCATCTAACCAATCTTCTTC	55.85172414	22	59	18	77	15
10660	26643	26672	29	GTCTGATTGTCCTCACTGCCGTCTTGTTGA	62.98666667	8614	26679	26707	28	GTTTGTTGACTATCATCATCTAACCAATC	55.85172414	22	47	30	77	7
10745	26941	26970	29	ACTCATCTAAATCAATGCCCAGTGGTGTAA	58.88666667	8707	26995	27023	28	TTTTTATGACAGCATCTGCCACAACACAG	58.67931034	22	18	59	77	25
10876	28388	28417	29	ATGGCAACCAACATAAGAGAACACACAGCC	61.62	8856	28442	28470	28	CTTACGAAGAATGGTTTTCAAGCCAGATT	57.26551724	22	37	40	77	25
10879	28391	28420	29	GCAACCAACATAAGAGAACACACAGCCTCC	62.98666667	8855	28441	28469	28	CCTTACGAAGAATGGTTTTCAAGCCAGAT	58.67931034	22	46	31	77	21
10880	28392	28421	29	CAACCAACATAAGAGAACACACAGCCTCCA	61.62	8854	28440	28468	28	CCCTTACGAAGAATGGTTTTCAAGCCAGA	60.09310345	22	48	29	77	19
9081	963	992	29	AGCAGCAAAGCAAGAGCAGCATCACCGCCA	65.72	6893	1012	1040	28	GAGAAGTTCCCCTACTGCTGCCTGGAGTT	64.33448276	22	36	42	78	20
9082	964	993	29	GCAGCAAAGCAAGAGCAGCATCACCGCCAT	65.72	6894	1013	1041	28	AGAAGTTCCCCTACTGCTGCCTGGAGTTG	64.33448276	22	31	47	78	20
10299	19868	19897	29	GATAGAGGTTTGTGGTGGTTGGTAAAGAAC	60.25333333	8248	19910	19938	28	GTTACTGAAGTCATTGAGAGCCTTTGCGA	60.09310345	22	38	40	78	13
10659	26642	26671	29	TGTCTGATTGTCCTCACTGCCGTCTTGTTG	62.98666667	8615	26682	26710	28	TGTTGACTATCATCATCTAACCAATCTTC	55.85172414	22	55	23	78	11
10295	19864	19893	29	AGGTGATAGAGGTTTGTGGTGGTTGGTAAA	60.25333333	8245	19907	19935	28	TGAGTTACTGAAGTCATTGAGAGCCTTTG	58.67931034	22	33	46	79	14
10302	19871	19900	29	AGAGGTTTGTGGTGGTTGGTAAAGAACATC	60.25333333	8248	19910	19938	28	GTTACTGAAGTCATTGAGAGCCTTTGCGA	60.09310345	22	39	40	79	10
10305	19874	19903	29	GGTTTGTGGTGGTTGGTAAAGAACATCAGA	60.25333333	8249	19911	19939	28	TTACTGAAGTCATTGAGAGCCTTTGCGAG	60.09310345	22	40	39	79	8
9358	3912	3941	29	ACAGTCTTTTACTCCAGATTCCCATTTTTC	57.52	7196	3966	3994	28	ATGTTCAGAAATAGGACTTGTTGTGCCAT	57.26551724	22	47	33	80	25
9359	3913	3942	29	CAGTCTTTTACTCCAGATTCCCATTTTTCA	57.52	7197	3967	3995	28	TGTTCAGAAATAGGACTTGTTGTGCCATC	58.67931034	22	53	27	80	25
9782	9934	9963	29	GCACAAATCGTTTCAGTTGGTTTCTTGGCT	60.25333333	7671	9967	9995	28	TCAGTCATAGAACAAACACCAATAGTAGA	55.85172414	22	44	36	80	4
10304	19873	19902	29	AGGTTTGTGGTGGTTGGTAAAGAACATCAG	60.25333333	8248	19910	19938	28	GTTACTGAAGTCATTGAGAGCCTTTGCGA	60.09310345	22	40	40	80	8
10305	19874	19903	29	GGTTTGTGGTGGTTGGTAAAGAACATCAGA	60.25333333	8248	19910	19938	28	GTTACTGAAGTCATTGAGAGCCTTTGCGA	60.09310345	22	40	40	80	7
10657	26640	26669	29	GTTGTCTGATTGTCCTCACTGCCGTCTTGT	62.98666667	8617	26685	26713	28	TGACTATCATCATCTAACCAATCTTCTTC	55.85172414	22	62	18	80	16
10657	26640	26669	29	GTTGTCTGATTGTCCTCACTGCCGTCTTGT	62.98666667	8622	26691	26719	28	TCATCATCTAACCAATCTTCTTCTTGCTC	57.26551724	22	62	18	80	22
10658	26641	26670	29	TTGTCTGATTGTCCTCACTGCCGTCTTGTT	61.62	8616	26683	26711	28	GTTGACTATCATCATCTAACCAATCTTCT	55.85172414	22	59	21	80	13
10673	26685	26714	29	TGACTATCATCATCTAACCAATCTTCTTCT	56.15333333	8636	26724	26752	28	TCAGGTTGAAGAGCAGCAGAAGTGGCACC	64.33448276	22	18	62	80	10
9743	9164	9193	29	GAAGGTCACACTTTTCTAATAGCATTCTTT	56.15333333	7616	9197	9225	28	TTTTGTAAAGATTAGGCATAGCAACACCC	57.26551724	22	64	17	81	4
9782	9934	9963	29	GCACAAATCGTTTCAGTTGGTTTCTTGGCT	60.25333333	7669	9965	9993	28	TGTCAGTCATAGAACAAACACCAATAGTA	55.85172414	22	44	37	81	2
10300	19869	19898	29	ATAGAGGTTTGTGGTGGTTGGTAAAGAACA	58.88666667	8249	19911	19939	28	TTACTGAAGTCATTGAGAGCCTTTGCGAG	60.09310345	22	42	39	81	13
10301	19870	19899	29	TAGAGGTTTGTGGTGGTTGGTAAAGAACAT	58.88666667	8246	19908	19936	28	GAGTTACTGAAGTCATTGAGAGCCTTTGC	60.09310345	22	39	42	81	9
10673	26685	26714	29	TGACTATCATCATCTAACCAATCTTCTTCT	56.15333333	8639	26727	26755	28	GGTTGAAGAGCAGCAGAAGTGGCACCAAA	62.92068966	22	18	63	81	13
9080	962	991	29	CAGCAGCAAAGCAAGAGCAGCATCACCGCC	67.08666667	6893	1012	1040	28	GAGAAGTTCCCCTACTGCTGCCTGGAGTT	64.33448276	22	40	42	82	21
9741	9162	9191	29	TTGAAGGTCACACTTTTCTAATAGCATTCT	56.15333333	7614	9195	9223	28	CATTTTGTAAAGATTAGGCATAGCAACAC	55.85172414	22	54	28	82	4
9813	10231	10260	29	TGTCCATCAAAGTGTCCCTTATTTACAACA	57.52	7704	10285	10313	28	TGAAGTCTTGTAAAAGTGTTCCAGAGGTT	57.26551724	22	28	54	82	25
9814	10232	10261	29	GTCCATCAAAGTGTCCCTTATTTACAACAT	57.52	7705	10286	10314	28	GAAGTCTTGTAAAAGTGTTCCAGAGGTTA	57.26551724	22	27	55	82	25
10296	19865	19894	29	GGTGATAGAGGTTTGTGGTGGTTGGTAAAG	61.62	8244	19906	19934	28	CTGAGTTACTGAAGTCATTGAGAGCCTTT	58.67931034	22	36	46	82	12
10304	19873	19902	29	AGGTTTGTGGTGGTTGGTAAAGAACATCAG	60.25333333	8246	19908	19936	28	GAGTTACTGAAGTCATTGAGAGCCTTTGC	60.09310345	22	40	42	82	6
10305	19874	19903	29	GGTTTGTGGTGGTTGGTAAAGAACATCAGA	60.25333333	8247	19909	19937	28	AGTTACTGAAGTCATTGAGAGCCTTTGCG	60.09310345	22	40	42	82	6
10657	26640	26669	29	GTTGTCTGATTGTCCTCACTGCCGTCTTGT	62.98666667	8619	26688	26716	28	CTATCATCATCTAACCAATCTTCTTCTTG	55.85172414	22	62	20	82	19
9082	964	993	29	GCAGCAAAGCAAGAGCAGCATCACCGCCAT	65.72	6896	1015	1043	28	AAGTTCCCCTACTGCTGCCTGGAGTTGAA	62.92068966	22	31	52	83	22
10675	26687	26716	29	ACTATCATCATCTAACCAATCTTCTTCTTG	56.15333333	8637	26725	26753	28	CAGGTTGAAGAGCAGCAGAAGTGGCACCA	64.33448276	22	22	61	83	9
10878	28390	28419	29	GGCAACCAACATAAGAGAACACACAGCCTC	62.98666667	8856	28442	28470	28	CTTACGAAGAATGGTTTTCAAGCCAGATT	57.26551724	22	43	40	83	23
10107	17668	17697	29	ATTCAGATTTAGCCACATTCAAAGACTTCT	56.15333333	8030	17707	17735	28	TAAGAACAACTTCAGAATCACCATTAGCA	55.85172414	22	45	39	84	10
10298	19867	19896	29	TGATAGAGGTTTGTGGTGGTTGGTAAAGAA	58.88666667	8244	19906	19934	28	CTGAGTTACTGAAGTCATTGAGAGCCTTT	58.67931034	22	38	46	84	10
10298	19867	19896	29	TGATAGAGGTTTGTGGTGGTTGGTAAAGAA	58.88666667	8245	19907	19935	28	TGAGTTACTGAAGTCATTGAGAGCCTTTG	58.67931034	22	38	46	84	11
10299	19868	19897	29	GATAGAGGTTTGTGGTGGTTGGTAAAGAAC	60.25333333	8244	19906	19934	28	CTGAGTTACTGAAGTCATTGAGAGCCTTT	58.67931034	22	38	46	84	9
10299	19868	19897	29	GATAGAGGTTTGTGGTGGTTGGTAAAGAAC	60.25333333	8245	19907	19935	28	TGAGTTACTGAAGTCATTGAGAGCCTTTG	58.67931034	22	38	46	84	10
10453	22086	22115	29	AGAGAATGTCTTTCATAAGTCTTTTGACCA	56.15333333	8397	22140	22168	28	GAACCATTCTTCACTGTAACACTATCAAC	57.26551724	22	45	39	84	25
10659	26642	26671	29	TGTCTGATTGTCCTCACTGCCGTCTTGTTG	62.98666667	8612	26676	26704	28	ACAGTTTGTTGACTATCATCATCTAACCA	55.85172414	22	55	29	84	5
10675	26687	26716	29	ACTATCATCATCTAACCAATCTTCTTCTTG	56.15333333	8636	26724	26752	28	TCAGGTTGAAGAGCAGCAGAAGTGGCACC	64.33448276	22	22	62	84	8
10675	26687	26716	29	ACTATCATCATCTAACCAATCTTCTTCTTG	56.15333333	8638	26726	26754	28	AGGTTGAAGAGCAGCAGAAGTGGCACCAA	62.92068966	22	22	62	84	10
10676	26688	26717	29	CTATCATCATCTAACCAATCTTCTTCTTGC	57.52	8637	26725	26753	28	CAGGTTGAAGAGCAGCAGAAGTGGCACCA	64.33448276	22	23	61	84	8
10677	26689	26718	29	TATCATCATCTAACCAATCTTCTTCTTGCT	56.15333333	8637	26725	26753	28	CAGGTTGAAGAGCAGCAGAAGTGGCACCA	64.33448276	22	23	61	84	7
10301	19870	19899	29	TAGAGGTTTGTGGTGGTTGGTAAAGAACAT	58.88666667	8244	19906	19934	28	CTGAGTTACTGAAGTCATTGAGAGCCTTT	58.67931034	22	39	46	85	7
10302	19871	19900	29	AGAGGTTTGTGGTGGTTGGTAAAGAACATC	60.25333333	8245	19907	19935	28	TGAGTTACTGAAGTCATTGAGAGCCTTTG	58.67931034	22	39	46	85	7
10659	26642	26671	29	TGTCTGATTGTCCTCACTGCCGTCTTGTTG	62.98666667	8614	26679	26707	28	GTTTGTTGACTATCATCATCTAACCAATC	55.85172414	22	55	30	85	8
10674	26686	26715	29	GACTATCATCATCTAACCAATCTTCTTCTT	56.15333333	8640	26728	26756	28	GTTGAAGAGCAGCAGAAGTGGCACCAAAT	61.50689655	22	20	65	85	13
10675	26687	26716	29	ACTATCATCATCTAACCAATCTTCTTCTTG	56.15333333	8639	26727	26755	28	GGTTGAAGAGCAGCAGAAGTGGCACCAAA	62.92068966	22	22	63	85	11
10676	26688	26717	29	CTATCATCATCTAACCAATCTTCTTCTTGC	57.52	8636	26724	26752	28	TCAGGTTGAAGAGCAGCAGAAGTGGCACC	64.33448276	22	23	62	85	7
10676	26688	26717	29	CTATCATCATCTAACCAATCTTCTTCTTGC	57.52	8638	26726	26754	28	AGGTTGAAGAGCAGCAGAAGTGGCACCAA	62.92068966	22	23	62	85	9
10677	26689	26718	29	TATCATCATCTAACCAATCTTCTTCTTGCT	56.15333333	8636	26724	26752	28	TCAGGTTGAAGAGCAGCAGAAGTGGCACC	64.33448276	22	23	62	85	6
10677	26689	26718	29	TATCATCATCTAACCAATCTTCTTCTTGCT	56.15333333	8638	26726	26754	28	AGGTTGAAGAGCAGCAGAAGTGGCACCAA	62.92068966	22	23	62	85	8
10678	26690	26719	29	ATCATCATCTAACCAATCTTCTTCTTGCTC	57.52	8636	26724	26752	28	TCAGGTTGAAGAGCAGCAGAAGTGGCACC	64.33448276	22	23	62	85	5
10678	26690	26719	29	ATCATCATCTAACCAATCTTCTTCTTGCTC	57.52	8638	26726	26754	28	AGGTTGAAGAGCAGCAGAAGTGGCACCAA	62.92068966	22	23	62	85	7
10679	26691	26720	29	TCATCATCTAACCAATCTTCTTCTTGCTCT	57.52	8637	26725	26753	28	CAGGTTGAAGAGCAGCAGAAGTGGCACCA	64.33448276	22	24	61	85	5
10882	28394	28423	29	ACCAACATAAGAGAACACACAGCCTCCAAA	60.25333333	8855	28441	28469	28	CCTTACGAAGAATGGTTTTCAAGCCAGAT	58.67931034	22	54	31	85	18
9744	9165	9194	29	AAGGTCACACTTTTCTAATAGCATTCTTTG	56.15333333	7616	9197	9225	28	TTTTGTAAAGATTAGGCATAGCAACACCC	57.26551724	22	69	17	86	3
10676	26688	26717	29	CTATCATCATCTAACCAATCTTCTTCTTGC	57.52	8639	26727	26755	28	GGTTGAAGAGCAGCAGAAGTGGCACCAAA	62.92068966	22	23	63	86	10
10677	26689	26718	29	TATCATCATCTAACCAATCTTCTTCTTGCT	56.15333333	8639	26727	26755	28	GGTTGAAGAGCAGCAGAAGTGGCACCAAA	62.92068966	22	23	63	86	9
10678	26690	26719	29	ATCATCATCTAACCAATCTTCTTCTTGCTC	57.52	8639	26727	26755	28	GGTTGAAGAGCAGCAGAAGTGGCACCAAA	62.92068966	22	23	63	86	8
10679	26691	26720	29	TCATCATCTAACCAATCTTCTTCTTGCTCT	57.52	8636	26724	26752	28	TCAGGTTGAAGAGCAGCAGAAGTGGCACC	64.33448276	22	24	62	86	4
10679	26691	26720	29	TCATCATCTAACCAATCTTCTTCTTGCTCT	57.52	8638	26726	26754	28	AGGTTGAAGAGCAGCAGAAGTGGCACCAA	62.92068966	22	24	62	86	6
9592	6616	6645	29	CAGCATCAGTAGTGTCAGCAATGTCTCTGC	62.98666667	7461	6658	6686	28	AAGGCAGAAACTTTTTGTTAGACTCAGTA	55.85172414	22	25	62	87	13
10301	19870	19899	29	TAGAGGTTTGTGGTGGTTGGTAAAGAACAT	58.88666667	8242	19904	19932	28	ACCTGAGTTACTGAAGTCATTGAGAGCCT	60.09310345	22	39	48	87	5
10302	19871	19900	29	AGAGGTTTGTGGTGGTTGGTAAAGAACATC	60.25333333	8242	19904	19932	28	ACCTGAGTTACTGAAGTCATTGAGAGCCT	60.09310345	22	39	48	87	4
10675	26687	26716	29	ACTATCATCATCTAACCAATCTTCTTCTTG	56.15333333	8640	26728	26756	28	GTTGAAGAGCAGCAGAAGTGGCACCAAAT	61.50689655	22	22	65	87	12
10679	26691	26720	29	TCATCATCTAACCAATCTTCTTCTTGCTCT	57.52	8639	26727	26755	28	GGTTGAAGAGCAGCAGAAGTGGCACCAAA	62.92068966	22	24	63	87	7
9081	963	992	29	AGCAGCAAAGCAAGAGCAGCATCACCGCCA	65.72	6895	1014	1042	28	GAAGTTCCCCTACTGCTGCCTGGAGTTGA	64.33448276	22	36	52	88	22
9081	963	992	29	AGCAGCAAAGCAAGAGCAGCATCACCGCCA	65.72	6896	1015	1043	28	AAGTTCCCCTACTGCTGCCTGGAGTTGAA	62.92068966	22	36	52	88	23
10300	19869	19898	29	ATAGAGGTTTGTGGTGGTTGGTAAAGAACA	58.88666667	8244	19906	19934	28	CTGAGTTACTGAAGTCATTGAGAGCCTTT	58.67931034	22	42	46	88	8
10300	19869	19898	29	ATAGAGGTTTGTGGTGGTTGGTAAAGAACA	58.88666667	8245	19907	19935	28	TGAGTTACTGAAGTCATTGAGAGCCTTTG	58.67931034	22	42	46	88	9
10306	19875	19904	29	GTTTGTGGTGGTTGGTAAAGAACATCAGAA	58.88666667	8246	19908	19936	28	GAGTTACTGAAGTCATTGAGAGCCTTTGC	60.09310345	22	46	42	88	4
10677	26689	26718	29	TATCATCATCTAACCAATCTTCTTCTTGCT	56.15333333	8640	26728	26756	28	GTTGAAGAGCAGCAGAAGTGGCACCAAAT	61.50689655	22	23	65	88	10
10678	26690	26719	29	ATCATCATCTAACCAATCTTCTTCTTGCTC	57.52	8640	26728	26756	28	GTTGAAGAGCAGCAGAAGTGGCACCAAAT	61.50689655	22	23	65	88	9
10880	28392	28421	29	CAACCAACATAAGAGAACACACAGCCTCCA	61.62	8856	28442	28470	28	CTTACGAAGAATGGTTTTCAAGCCAGATT	57.26551724	22	48	40	88	21
9744	9165	9194	29	AAGGTCACACTTTTCTAATAGCATTCTTTG	56.15333333	7615	9196	9224	28	ATTTTGTAAAGATTAGGCATAGCAACACC	55.85172414	22	69	20	89	2
10670	26682	26711	29	TGTTGACTATCATCATCTAACCAATCTTCT	56.15333333	8640	26728	26756	28	GTTGAAGAGCAGCAGAAGTGGCACCAAAT	61.50689655	22	24	65	89	17
10679	26691	26720	29	TCATCATCTAACCAATCTTCTTCTTGCTCT	57.52	8640	26728	26756	28	GTTGAAGAGCAGCAGAAGTGGCACCAAAT	61.50689655	22	24	65	89	8
10300	19869	19898	29	ATAGAGGTTTGTGGTGGTTGGTAAAGAACA	58.88666667	8239	19901	19929	28	AGAACCTGAGTTACTGAAGTCATTGAGAG	58.67931034	22	42	48	90	3
10307	19876	19905	29	TTTGTGGTGGTTGGTAAAGAACATCAGAAC	58.88666667	8246	19908	19936	28	GAGTTACTGAAGTCATTGAGAGCCTTTGC	60.09310345	22	48	42	90	3
10307	19876	19905	29	TTTGTGGTGGTTGGTAAAGAACATCAGAAC	58.88666667	8247	19909	19937	28	AGTTACTGAAGTCATTGAGAGCCTTTGCG	60.09310345	22	48	42	90	4
10658	26641	26670	29	TTGTCTGATTGTCCTCACTGCCGTCTTGTT	61.62	8613	26677	26705	28	CAGTTTGTTGACTATCATCATCTAACCAA	55.85172414	22	59	31	90	7
9080	962	991	29	CAGCAGCAAAGCAAGAGCAGCATCACCGCC	67.08666667	6896	1015	1043	28	AAGTTCCCCTACTGCTGCCTGGAGTTGAA	62.92068966	22	40	52	92	24
9738	9110	9139	29	TTGCGACATTCATCATTATGCCTTTAGGTA	57.52	7610	9164	9192	28	GAAGGTCACACTTTTCTAATAGCATTCTT	55.85172414	22	34	58	92	25
10306	19875	19904	29	GTTTGTGGTGGTTGGTAAAGAACATCAGAA	58.88666667	8244	19906	19934	28	CTGAGTTACTGAAGTCATTGAGAGCCTTT	58.67931034	22	46	46	92	2
10306	19875	19904	29	GTTTGTGGTGGTTGGTAAAGAACATCAGAA	58.88666667	8245	19907	19935	28	TGAGTTACTGAAGTCATTGAGAGCCTTTG	58.67931034	22	46	46	92	3
10656	26639	26668	29	AGTTGTCTGATTGTCCTCACTGCCGTCTTG	62.98666667	8614	26679	26707	28	GTTTGTTGACTATCATCATCTAACCAATC	55.85172414	22	62	30	92	11
10724	26853	26882	29	TCATCTGGAGGGTAGAAAGAACAATACATA	57.52	8682	26906	26934	28	AGACTCATCAAATAAGTAGTATGTAGCCA	55.85172414	22	67	25	92	24
10303	19872	19901	29	GAGGTTTGTGGTGGTTGGTAAAGAACATCA	60.25333333	8241	19903	19931	28	AACCTGAGTTACTGAAGTCATTGAGAGCC	60.09310345	22	42	52	94	2
10307	19876	19905	29	TTTGTGGTGGTTGGTAAAGAACATCAGAAC	58.88666667	8245	19907	19935	28	TGAGTTACTGAAGTCATTGAGAGCCTTTG	58.67931034	22	48	46	94	2
9360	3914	3943	29	AGTCTTTTACTCCAGATTCCCATTTTTCAG	57.52	7197	3967	3995	28	TGTTCAGAAATAGGACTTGTTGTGCCATC	58.67931034	22	68	27	95	24
9374	4072	4101	29	AGAAAATAGTTGGCATCATAAAGTAATGGG	56.15333333	7234	4120	4148	28	CAGCAAAGCCAAAGCCTCATTATTATTCT	57.26551724	22	32	63	95	19
9375	4073	4102	29	GAAAATAGTTGGCATCATAAAGTAATGGGT	56.15333333	7234	4120	4148	28	CAGCAAAGCCAAAGCCTCATTATTATTCT	57.26551724	22	32	63	95	18
9376	4078	4107	29	TAGTTGGCATCATAAAGTAATGGGTTTTTG	56.15333333	7222	4108	4136	28	GAACGGCATTTCCAGCAAAGCCAAAGCCT	62.92068966	22	25	70	95	1
10665	26676	26705	29	ACAGTTTGTTGACTATCATCATCTAACCAA	56.15333333	8639	26727	26755	28	GGTTGAAGAGCAGCAGAAGTGGCACCAAA	62.92068966	22	32	63	95	22
10666	26677	26706	29	CAGTTTGTTGACTATCATCATCTAACCAAT	56.15333333	8639	26727	26755	28	GGTTGAAGAGCAGCAGAAGTGGCACCAAA	62.92068966	22	32	63	95	21
9519	5191	5220	29	ACATAAGATGATAGCCCTTTCCACAAAAAT	56.15333333	7374	5245	5273	28	CACACTCTGACATTTTAGTAGCAGCAAGA	58.67931034	22	43	53	96	25
10665	26676	26705	29	ACAGTTTGTTGACTATCATCATCTAACCAA	56.15333333	8640	26728	26756	28	GTTGAAGAGCAGCAGAAGTGGCACCAAAT	61.50689655	22	32	65	97	23
10666	26677	26706	29	CAGTTTGTTGACTATCATCATCTAACCAAT	56.15333333	8640	26728	26756	28	GTTGAAGAGCAGCAGAAGTGGCACCAAAT	61.50689655	22	32	65	97	22
9374	4072	4101	29	AGAAAATAGTTGGCATCATAAAGTAATGGG	56.15333333	7230	4116	4144	28	TTTCCAGCAAAGCCAAAGCCTCATTATTA	57.26551724	22	32	66	98	15
9375	4073	4102	29	GAAAATAGTTGGCATCATAAAGTAATGGGT	56.15333333	7230	4116	4144	28	TTTCCAGCAAAGCCAAAGCCTCATTATTA	57.26551724	22	32	66	98	14
9377	4079	4108	29	AGTTGGCATCATAAAGTAATGGGTTTTTGG	57.52	7223	4109	4137	28	AACGGCATTTCCAGCAAAGCCAAAGCCTC	62.92068966	22	24	75	99	1
9320	3070	3099	29	CGCAAACAGTCTGAAAGAAGCAATGAAGTA	58.88666667	7168	3113	3141	28	AAGCCTACAAGACAAGCCATTGCGATAGC	61.50689655	22	90	10	100	14
9374	4072	4101	29	AGAAAATAGTTGGCATCATAAAGTAATGGG	56.15333333	7235	4121	4149	28	AGCAAAGCCAAAGCCTCATTATTATTCTT	55.85172414	22	32	68	100	20
9375	4073	4102	29	GAAAATAGTTGGCATCATAAAGTAATGGGT	56.15333333	7235	4121	4149	28	AGCAAAGCCAAAGCCTCATTATTATTCTT	55.85172414	22	32	68	100	19
9376	4078	4107	29	TAGTTGGCATCATAAAGTAATGGGTTTTTG	56.15333333	7223	4109	4137	28	AACGGCATTTCCAGCAAAGCCAAAGCCTC	62.92068966	22	25	75	100	2
9658	8020	8049	29	TACCAAAAATCCAGCCTCTTATTATGTTAG	56.15333333	7542	8052	8080	28	TTCTCAGTGGAAGCAAAATAAACACCATC	57.26551724	22	28	72	100	3
10724	26853	26882	29	TCATCTGGAGGGTAGAAAGAACAATACATA	57.52	8673	26897	26925	28	AAACTCACCAGACTCATCAAATAAGTAGT	55.85172414	22	67	33	100	15
9360	3914	3943	29	AGTCTTTTACTCCAGATTCCCATTTTTCAG	57.52	7196	3966	3994	28	ATGTTCAGAAATAGGACTTGTTGTGCCAT	57.26551724	22	68	33	101	23
9361	3915	3944	29	GTCTTTTACTCCAGATTCCCATTTTTCAGT	57.52	7197	3967	3995	28	TGTTCAGAAATAGGACTTGTTGTGCCATC	58.67931034	22	74	27	101	23
9374	4072	4101	29	AGAAAATAGTTGGCATCATAAAGTAATGGG	56.15333333	7222	4108	4136	28	GAACGGCATTTCCAGCAAAGCCAAAGCCT	62.92068966	22	32	70	102	7
9520	5192	5221	29	CATAAGATGATAGCCCTTTCCACAAAAATC	57.52	7375	5246	5274	28	ACACTCTGACATTTTAGTAGCAGCAAGAT	57.26551724	22	49	53	102	25
9686	8164	8193	29	AAAAGAAAGGTAAGAACAAGTCCTGAGTTG	57.52	7565	8212	8240	28	TGAAAACTTTGTCAGGGTAATAAACACCA	55.85172414	22	79	23	102	19
9321	3071	3100	29	GCAAACAGTCTGAAAGAAGCAATGAAGTAG	58.88666667	7166	3111	3139	28	TCAAGCCTACAAGACAAGCCATTGCGATA	60.09310345	22	92	11	103	11
9659	8021	8050	29	ACCAAAAATCCAGCCTCTTATTATGTTAGA	56.15333333	7542	8052	8080	28	TTCTCAGTGGAAGCAAAATAAACACCATC	57.26551724	22	31	72	103	2
10680	26692	26721	29	CATCATCTAACCAATCTTCTTCTTGCTCTT	57.52	8636	26724	26752	28	TCAGGTTGAAGAGCAGCAGAAGTGGCACC	64.33448276	22	41	62	103	3
10680	26692	26721	29	CATCATCTAACCAATCTTCTTCTTGCTCTT	57.52	8639	26727	26755	28	GGTTGAAGAGCAGCAGAAGTGGCACCAAA	62.92068966	22	41	63	104	6
9320	3070	3099	29	CGCAAACAGTCTGAAAGAAGCAATGAAGTA	58.88666667	7161	3106	3134	28	CCACATCAAGCCTACAAGACAAGCCATTG	61.50689655	22	90	15	105	7
9322	3072	3101	29	CAAACAGTCTGAAAGAAGCAATGAAGTAGC	58.88666667	7165	3110	3138	28	ATCAAGCCTACAAGACAAGCCATTGCGAT	60.09310345	22	94	11	105	9
9661	8023	8052	29	CAAAAATCCAGCCTCTTATTATGTTAGACT	56.15333333	7543	8053	8081	28	TCTCAGTGGAAGCAAAATAAACACCATCA	57.26551724	22	24	82	106	1
10680	26692	26721	29	CATCATCTAACCAATCTTCTTCTTGCTCTT	57.52	8640	26728	26756	28	GTTGAAGAGCAGCAGAAGTGGCACCAAAT	61.50689655	22	41	65	106	7
9378	4080	4109	29	GTTGGCATCATAAAGTAATGGGTTTTTGGA	57.52	7224	4110	4138	28	ACGGCATTTCCAGCAAAGCCAAAGCCTCA	62.92068966	22	25	82	107	1
9374	4072	4101	29	AGAAAATAGTTGGCATCATAAAGTAATGGG	56.15333333	7236	4122	4150	28	GCAAAGCCAAAGCCTCATTATTATTCTTA	55.85172414	22	32	77	109	21
9375	4073	4102	29	GAAAATAGTTGGCATCATAAAGTAATGGGT	56.15333333	7236	4122	4150	28	GCAAAGCCAAAGCCTCATTATTATTCTTA	55.85172414	22	32	77	109	20
9377	4079	4108	29	AGTTGGCATCATAAAGTAATGGGTTTTTGG	57.52	7225	4111	4139	28	CGGCATTTCCAGCAAAGCCAAAGCCTCAT	62.92068966	22	24	85	109	3
9658	8020	8049	29	TACCAAAAATCCAGCCTCTTATTATGTTAG	56.15333333	7543	8053	8081	28	TCTCAGTGGAAGCAAAATAAACACCATCA	57.26551724	22	28	82	110	4
9778	9897	9926	29	ACCATCAACTCTACCATCAAAAAAGACAGT	57.52	7667	9946	9974	28	TCAGTTGGTTTCTTGGCTATGTCAGTCAT	58.67931034	22	71	39	110	20
10681	26693	26722	29	ATCATCTAACCAATCTTCTTCTTGCTCTTC	57.52	8636	26724	26752	28	TCAGGTTGAAGAGCAGCAGAAGTGGCACC	64.33448276	22	48	62	110	2
9377	4079	4108	29	AGTTGGCATCATAAAGTAATGGGTTTTTGG	57.52	7226	4112	4140	28	GGCATTTCCAGCAAAGCCAAAGCCTCATT	61.50689655	22	24	87	111	4
10681	26693	26722	29	ATCATCTAACCAATCTTCTTCTTGCTCTTC	57.52	8639	26727	26755	28	GGTTGAAGAGCAGCAGAAGTGGCACCAAA	62.92068966	22	48	63	111	5
9376	4078	4107	29	TAGTTGGCATCATAAAGTAATGGGTTTTTG	56.15333333	7226	4112	4140	28	GGCATTTCCAGCAAAGCCAAAGCCTCATT	61.50689655	22	25	87	112	5
9378	4080	4109	29	GTTGGCATCATAAAGTAATGGGTTTTTGGA	57.52	7226	4112	4140	28	GGCATTTCCAGCAAAGCCAAAGCCTCATT	61.50689655	22	25	87	112	3
9661	8023	8052	29	CAAAAATCCAGCCTCTTATTATGTTAGACT	56.15333333	7544	8054	8082	28	CTCAGTGGAAGCAAAATAAACACCATCAT	57.26551724	22	24	88	112	2
9374	4072	4101	29	AGAAAATAGTTGGCATCATAAAGTAATGGG	56.15333333	7237	4123	4151	28	CAAAGCCAAAGCCTCATTATTATTCTTAC	55.85172414	22	32	81	113	22
9375	4073	4102	29	GAAAATAGTTGGCATCATAAAGTAATGGGT	56.15333333	7237	4123	4151	28	CAAAGCCAAAGCCTCATTATTATTCTTAC	55.85172414	22	32	81	113	21
9811	10227	10256	29	CTGTTGTCCATCAAAGTGTCCCTTATTTAC	58.88666667	7698	10268	10296	28	CCACATTTTCTAAACTCTGAAGTCTTGTA	55.85172414	22	19	94	113	12
10681	26693	26722	29	ATCATCTAACCAATCTTCTTCTTGCTCTTC	57.52	8640	26728	26756	28	GTTGAAGAGCAGCAGAAGTGGCACCAAAT	61.50689655	22	48	65	113	6
9374	4072	4101	29	AGAAAATAGTTGGCATCATAAAGTAATGGG	56.15333333	7228	4114	4142	28	CATTTCCAGCAAAGCCAAAGCCTCATTAT	58.67931034	22	32	82	114	13
9375	4073	4102	29	GAAAATAGTTGGCATCATAAAGTAATGGGT	56.15333333	7228	4114	4142	28	CATTTCCAGCAAAGCCAAAGCCTCATTAT	58.67931034	22	32	82	114	12
10005	15178	15207	29	AAGAAACCCTTAGACACAGCAAAGTCATAG	58.88666667	7917	15227	15255	28	CGGGTTTGACAGTTTGAAAAGCAACATTG	58.67931034	22	29	85	114	20
9685	8163	8192	29	GAAAAGAAAGGTAAGAACAAGTCCTGAGTT	57.52	7565	8212	8240	28	TGAAAACTTTGTCAGGGTAATAAACACCA	55.85172414	22	92	23	115	20
9320	3070	3099	29	CGCAAACAGTCTGAAAGAAGCAATGAAGTA	58.88666667	7156	3101	3129	28	CTGAGCCACATCAAGCCTACAAGACAAGC	62.92068966	22	90	26	116	2
9374	4072	4101	29	AGAAAATAGTTGGCATCATAAAGTAATGGG	56.15333333	7227	4113	4141	28	GCATTTCCAGCAAAGCCAAAGCCTCATTA	60.09310345	22	32	84	116	12
9375	4073	4102	29	GAAAATAGTTGGCATCATAAAGTAATGGGT	56.15333333	7227	4113	4141	28	GCATTTCCAGCAAAGCCAAAGCCTCATTA	60.09310345	22	32	84	116	11
9777	9896	9925	29	GACCATCAACTCTACCATCAAAAAAGACAG	58.88666667	7666	9945	9973	28	TTCAGTTGGTTTCTTGGCTATGTCAGTCA	58.67931034	22	67	49	116	20
9374	4072	4101	29	AGAAAATAGTTGGCATCATAAAGTAATGGG	56.15333333	7225	4111	4139	28	CGGCATTTCCAGCAAAGCCAAAGCCTCAT	62.92068966	22	32	85	117	10
9375	4073	4102	29	GAAAATAGTTGGCATCATAAAGTAATGGGT	56.15333333	7225	4111	4139	28	CGGCATTTCCAGCAAAGCCAAAGCCTCAT	62.92068966	22	32	85	117	9
10007	15180	15209	29	GAAACCCTTAGACACAGCAAAGTCATAGAA	58.88666667	7917	15227	15255	28	CGGGTTTGACAGTTTGAAAAGCAACATTG	58.67931034	22	32	85	117	18
9322	3072	3101	29	CAAACAGTCTGAAAGAAGCAATGAAGTAGC	58.88666667	7159	3104	3132	28	AGCCACATCAAGCCTACAAGACAAGCCAT	61.50689655	22	94	25	119	3
9374	4072	4101	29	AGAAAATAGTTGGCATCATAAAGTAATGGG	56.15333333	7226	4112	4140	28	GGCATTTCCAGCAAAGCCAAAGCCTCATT	61.50689655	22	32	87	119	11
9375	4073	4102	29	GAAAATAGTTGGCATCATAAAGTAATGGGT	56.15333333	7226	4112	4140	28	GGCATTTCCAGCAAAGCCAAAGCCTCATT	61.50689655	22	32	87	119	10
9659	8021	8050	29	ACCAAAAATCCAGCCTCTTATTATGTTAGA	56.15333333	7544	8054	8082	28	CTCAGTGGAAGCAAAATAAACACCATCAT	57.26551724	22	31	88	119	4
9779	9898	9927	29	CCATCAACTCTACCATCAAAAAAGACAGTG	58.88666667	7666	9945	9973	28	TTCAGTTGGTTTCTTGGCTATGTCAGTCA	58.67931034	22	70	49	119	18
9810	10226	10255	29	CCTGTTGTCCATCAAAGTGTCCCTTATTTA	58.88666667	7697	10267	10295	28	GCCACATTTTCTAAACTCTGAAGTCTTGT	57.26551724	22	20	99	119	12
9319	3027	3056	29	GAATGTTAGTTTCTGGATTGAATGACCACA	57.52	7151	3070	3098	28	CGCAAACAGTCTGAAAGAAGCAATGAAGT	58.67931034	22	36	84	120	14
9778	9897	9926	29	ACCATCAACTCTACCATCAAAAAAGACAGT	57.52	7666	9945	9973	28	TTCAGTTGGTTTCTTGGCTATGTCAGTCA	58.67931034	22	71	49	120	19
10006	15179	15208	29	AGAAACCCTTAGACACAGCAAAGTCATAGA	58.88666667	7918	15228	15256	28	GGGTTTGACAGTTTGAAAAGCAACATTGT	57.26551724	22	33	90	123	20
10008	15181	15210	29	AAACCCTTAGACACAGCAAAGTCATAGAAG	58.88666667	7917	15227	15255	28	CGGGTTTGACAGTTTGAAAAGCAACATTG	58.67931034	22	38	85	123	17
9645	7804	7833	29	CAAGGTCCATAAGAAAAGGCTGAGAGACAT	60.25333333	7517	7858	7886	28	TAGAATAAACTCTGAACTCACTTTCCATC	55.85172414	22	64	60	124	25
9684	8162	8191	29	GGAAAAGAAAGGTAAGAACAAGTCCTGAGT	58.88666667	7565	8212	8240	28	TGAAAACTTTGTCAGGGTAATAAACACCA	55.85172414	22	101	23	124	21
9684	8162	8191	29	GGAAAAGAAAGGTAAGAACAAGTCCTGAGT	58.88666667	7566	8213	8241	28	GAAAACTTTGTCAGGGTAATAAACACCAC	57.26551724	22	101	23	124	22
10697	26808	26837	29	GATGGCTCAAACTCTTCTTCTTCACAATCA	58.88666667	8669	26852	26880	28	CTCATCTGGAGGGTAGAAAGAACAATACA	58.67931034	22	67	57	124	15
9682	8160	8189	29	TTGGAAAAGAAAGGTAAGAACAAGTCCTGA	57.52	7567	8214	8242	28	AAAACTTTGTCAGGGTAATAAACACCACG	57.26551724	22	103	22	125	25
9682	8160	8189	29	TTGGAAAAGAAAGGTAAGAACAAGTCCTGA	57.52	7566	8213	8241	28	GAAAACTTTGTCAGGGTAATAAACACCAC	57.26551724	22	103	23	126	24
9812	10228	10257	29	TGTTGTCCATCAAAGTGTCCCTTATTTACA	57.52	7696	10266	10294	28	AGCCACATTTTCTAAACTCTGAAGTCTTG	57.26551724	22	20	106	126	9
9683	8161	8190	29	TGGAAAAGAAAGGTAAGAACAAGTCCTGAG	58.88666667	7567	8214	8242	28	AAAACTTTGTCAGGGTAATAAACACCACG	57.26551724	22	105	22	127	24
9809	10225	10254	29	CCCTGTTGTCCATCAAAGTGTCCCTTATTT	60.25333333	7696	10266	10294	28	AGCCACATTTTCTAAACTCTGAAGTCTTG	57.26551724	22	21	106	127	12
9683	8161	8190	29	TGGAAAAGAAAGGTAAGAACAAGTCCTGAG	58.88666667	7566	8213	8241	28	GAAAACTTTGTCAGGGTAATAAACACCAC	57.26551724	22	105	23	128	23
10008	15181	15210	29	AAACCCTTAGACACAGCAAAGTCATAGAAG	58.88666667	7918	15228	15256	28	GGGTTTGACAGTTTGAAAAGCAACATTGT	57.26551724	22	38	90	128	18
10712	26823	26852	29	TCTTCTTCACAATCACCTTCTTCTTCATCC	58.88666667	8670	26853	26881	28	TCATCTGGAGGGTAGAAAGAACAATACAT	57.26551724	22	64	64	128	1
9681	8159	8188	29	ATTGGAAAAGAAAGGTAAGAACAAGTCCTG	57.52	7565	8212	8240	28	TGAAAACTTTGTCAGGGTAATAAACACCA	55.85172414	22	107	23	130	24
9681	8159	8188	29	ATTGGAAAAGAAAGGTAAGAACAAGTCCTG	57.52	7566	8213	8241	28	GAAAACTTTGTCAGGGTAATAAACACCAC	57.26551724	22	107	23	130	25
9776	9895	9924	29	TGACCATCAACTCTACCATCAAAAAAGACA	57.52	7664	9943	9971	28	GTTTCAGTTGGTTTCTTGGCTATGTCAGT	58.67931034	22	62	69	131	19
10119	17780	17809	29	TGATGGAAGGGAACTAAACTCTGAGGCTAT	60.25333333	8045	17812	17840	28	CTTGTAAGGTTGCCCTGTTGTCCAGCATT	61.50689655	22	32	99	131	3
9379	4081	4110	29	TTGGCATCATAAAGTAATGGGTTTTTGGAA	56.15333333	7225	4111	4139	28	CGGCATTTCCAGCAAAGCCAAAGCCTCAT	62.92068966	22	47	85	132	1
9811	10227	10256	29	CTGTTGTCCATCAAAGTGTCCCTTATTTAC	58.88666667	7695	10265	10293	28	AAGCCACATTTTCTAAACTCTGAAGTCTT	55.85172414	22	19	113	132	9
9777	9896	9925	29	GACCATCAACTCTACCATCAAAAAAGACAG	58.88666667	7665	9944	9972	28	TTTCAGTTGGTTTCTTGGCTATGTCAGTC	58.67931034	22	67	66	133	19
10009	15182	15211	29	AACCCTTAGACACAGCAAAGTCATAGAAGT	58.88666667	7918	15228	15256	28	GGGTTTGACAGTTTGAAAAGCAACATTGT	57.26551724	22	43	90	133	17
9379	4081	4110	29	TTGGCATCATAAAGTAATGGGTTTTTGGAA	56.15333333	7226	4112	4140	28	GGCATTTCCAGCAAAGCCAAAGCCTCATT	61.50689655	22	47	87	134	2
10696	26807	26836	29	TGATGGCTCAAACTCTTCTTCTTCACAATC	58.88666667	8671	26854	26882	28	CATCTGGAGGGTAGAAAGAACAATACATA	57.26551724	22	69	65	134	18
9680	8158	8187	29	CATTGGAAAAGAAAGGTAAGAACAAGTCCT	57.52	7565	8212	8240	28	TGAAAACTTTGTCAGGGTAATAAACACCA	55.85172414	22	112	23	135	25
9811	10227	10256	29	CTGTTGTCCATCAAAGTGTCCCTTATTTAC	58.88666667	7694	10264	10292	28	AAAGCCACATTTTCTAAACTCTGAAGTCT	55.85172414	22	19	116	135	8
10010	15183	15212	29	ACCCTTAGACACAGCAAAGTCATAGAAGTC	60.25333333	7918	15228	15256	28	GGGTTTGACAGTTTGAAAAGCAACATTGT	57.26551724	22	45	90	135	16
10682	26694	26723	29	TCATCTAACCAATCTTCTTCTTGCTCTTCT	57.52	8639	26727	26755	28	GGTTGAAGAGCAGCAGAAGTGGCACCAAA	62.92068966	22	72	63	135	4
9777	9896	9925	29	GACCATCAACTCTACCATCAAAAAAGACAG	58.88666667	7664	9943	9971	28	GTTTCAGTTGGTTTCTTGGCTATGTCAGT	58.67931034	22	67	69	136	18
9779	9898	9927	29	CCATCAACTCTACCATCAAAAAAGACAGTG	58.88666667	7665	9944	9972	28	TTTCAGTTGGTTTCTTGGCTATGTCAGTC	58.67931034	22	70	66	136	17
10119	17780	17809	29	TGATGGAAGGGAACTAAACTCTGAGGCTAT	60.25333333	8047	17814	17842	28	TGTAAGGTTGCCCTGTTGTCCAGCATTTC	61.50689655	22	32	106	138	5
9778	9897	9926	29	ACCATCAACTCTACCATCAAAAAAGACAGT	57.52	7664	9943	9971	28	GTTTCAGTTGGTTTCTTGGCTATGTCAGT	58.67931034	22	71	69	140	17
9781	9900	9929	29	ATCAACTCTACCATCAAAAAAGACAGTGAG	57.52	7665	9944	9972	28	TTTCAGTTGGTTTCTTGGCTATGTCAGTC	58.67931034	22	74	66	140	15
10119	17780	17809	29	TGATGGAAGGGAACTAAACTCTGAGGCTAT	60.25333333	8048	17815	17843	28	GTAAGGTTGCCCTGTTGTCCAGCATTTCT	61.50689655	22	32	108	140	6
10713	26824	26853	29	CTTCTTCACAATCACCTTCTTCTTCATCCT	58.88666667	8671	26854	26882	28	CATCTGGAGGGTAGAAAGAACAATACATA	57.26551724	22	77	65	142	1
9780	9899	9928	29	CATCAACTCTACCATCAAAAAAGACAGTGA	57.52	7664	9943	9971	28	GTTTCAGTTGGTTTCTTGGCTATGTCAGT	58.67931034	22	74	69	143	15
9373	4066	4095	29	CAGCAAAGAAAATAGTTGGCATCATAAAGT	56.15333333	7234	4120	4148	28	CAGCAAAGCCAAAGCCTCATTATTATTCT	57.26551724	22	81	63	144	25
9521	5200	5229	29	GATAGCCCTTTCCACAAAAATCAACTCTTT	57.52	7372	5243	5271	28	TACACACTCTGACATTTTAGTAGCAGCAA	57.26551724	22	99	50	149	14
9521	5200	5229	29	GATAGCCCTTTCCACAAAAATCAACTCTTT	57.52	7380	5251	5279	28	CTGACATTTTAGTAGCAGCAAGATTAGCA	57.26551724	22	99	50	149	22
9521	5200	5229	29	GATAGCCCTTTCCACAAAAATCAACTCTTT	57.52	7376	5247	5275	28	CACTCTGACATTTTAGTAGCAGCAAGATT	57.26551724	22	99	51	150	18
9521	5200	5229	29	GATAGCCCTTTCCACAAAAATCAACTCTTT	57.52	7383	5254	5282	28	ACATTTTAGTAGCAGCAAGATTAGCAGAA	55.85172414	22	99	51	150	25
9521	5200	5229	29	GATAGCCCTTTCCACAAAAATCAACTCTTT	57.52	7375	5246	5274	28	ACACTCTGACATTTTAGTAGCAGCAAGAT	57.26551724	22	99	53	152	17
9521	5200	5229	29	GATAGCCCTTTCCACAAAAATCAACTCTTT	57.52	7377	5248	5276	28	ACTCTGACATTTTAGTAGCAGCAAGATTA	55.85172414	22	99	55	154	19
10117	17778	17807	29	TATGATGGAAGGGAACTAAACTCTGAGGCT	60.25333333	8052	17819	17847	28	GGTTGCCCTGTTGTCCAGCATTTCTTCAC	62.92068966	22	29	125	154	12
10117	17778	17807	29	TATGATGGAAGGGAACTAAACTCTGAGGCT	60.25333333	8053	17820	17848	28	GTTGCCCTGTTGTCCAGCATTTCTTCACA	61.50689655	22	29	127	156	13
10119	17780	17809	29	TGATGGAAGGGAACTAAACTCTGAGGCTAT	60.25333333	8052	17819	17847	28	GGTTGCCCTGTTGTCCAGCATTTCTTCAC	62.92068966	22	32	125	157	10
10119	17780	17809	29	TGATGGAAGGGAACTAAACTCTGAGGCTAT	60.25333333	8053	17820	17848	28	GTTGCCCTGTTGTCCAGCATTTCTTCACA	61.50689655	22	32	127	159	11
10683	26695	26724	29	CATCTAACCAATCTTCTTCTTGCTCTTCTT	57.52	8638	26726	26754	28	AGGTTGAAGAGCAGCAGAAGTGGCACCAA	62.92068966	22	100	62	162	2
10683	26695	26724	29	CATCTAACCAATCTTCTTCTTGCTCTTCTT	57.52	8639	26727	26755	28	GGTTGAAGAGCAGCAGAAGTGGCACCAAA	62.92068966	22	100	63	163	3
10683	26695	26724	29	CATCTAACCAATCTTCTTCTTGCTCTTCTT	57.52	8640	26728	26756	28	GTTGAAGAGCAGCAGAAGTGGCACCAAAT	61.50689655	22	100	65	165	4
9804	10220	10249	29	CTTCACCCTGTTGTCCATCAAAGTGTCCCT	62.98666667	7698	10268	10296	28	CCACATTTTCTAAACTCTGAAGTCTTGTA	55.85172414	22	97	94	191	19
9804	10220	10249	29	CTTCACCCTGTTGTCCATCAAAGTGTCCCT	62.98666667	7697	10267	10295	28	GCCACATTTTCTAAACTCTGAAGTCTTGT	57.26551724	22	97	99	196	18
9804	10220	10249	29	CTTCACCCTGTTGTCCATCAAAGTGTCCCT	62.98666667	7696	10266	10294	28	AGCCACATTTTCTAAACTCTGAAGTCTTG	57.26551724	22	97	106	203	17
10583	25116	25145	29	GCAAGTGAGATGGTTTCAATAAAATGTTCT	56.15333333	8534	25149	25177	28	GGTGTTTTAGAAGAAGAAGTAAGATAACC	55.85172414	22	121	85	206	4
9804	10220	10249	29	CTTCACCCTGTTGTCCATCAAAGTGTCCCT	62.98666667	7695	10265	10293	28	AAGCCACATTTTCTAAACTCTGAAGTCTT	55.85172414	22	97	113	210	16
10855	28256	28285	29	GATGTTGACTTTCTCTTTTTGGAGTATTTC	56.15333333	8817	28303	28331	28	GACCTTCGGAACCTTCTCCAACAACACCT	62.92068966	22	189	21	210	18
9805	10221	10250	29	TTCACCCTGTTGTCCATCAAAGTGTCCCTT	61.62	7694	10264	10292	28	AAAGCCACATTTTCTAAACTCTGAAGTCT	55.85172414	22	98	116	214	14
10855	28256	28285	29	GATGTTGACTTTCTCTTTTTGGAGTATTTC	56.15333333	8821	28307	28335	28	TTCGGAACCTTCTCCAACAACACCTGTAT	60.09310345	22	189	25	214	22
10855	28256	28285	29	GATGTTGACTTTCTCTTTTTGGAGTATTTC	56.15333333	8824	28310	28338	28	GGAACCTTCTCCAACAACACCTGTATGGT	61.50689655	22	189	28	217	25
8989	461	490	29	TTGCTGTTTCTTCTGTCTCTGCGGTAAGGC	62.98666667	6803	494	522	28	AGTTTCATCAGCCTTCTTCTTTTTGTCCT	57.26551724	22	132	107	239	4
9218	2096	2125	29	AGCAGAAAGGCTAAAAAGCACAAATAGAAG	57.52	7046	2147	2175	28	ATTCTGTCTTTCTTTTGAGTGTGAAGCAA	55.85172414	22	126	114	240	22
8986	458	487	29	AGTTTGCTGTTTCTTCTGTCTCTGCGGTAA	60.25333333	6798	489	517	28	GCTTGAGTTTCATCAGCCTTCTTCTTTTT	57.26551724	22	177	80	257	2
8986	458	487	29	AGTTTGCTGTTTCTTCTGTCTCTGCGGTAA	60.25333333	6799	490	518	28	CTTGAGTTTCATCAGCCTTCTTCTTTTTG	57.26551724	22	177	81	258	3
8986	458	487	29	AGTTTGCTGTTTCTTCTGTCTCTGCGGTAA	60.25333333	6800	491	519	28	TTGAGTTTCATCAGCCTTCTTCTTTTTGT	55.85172414	22	177	83	260	4
8987	459	488	29	GTTTGCTGTTTCTTCTGTCTCTGCGGTAAG	61.62	6801	492	520	28	TGAGTTTCATCAGCCTTCTTCTTTTTGTC	57.26551724	22	175	88	263	4
8985	457	486	29	CAGTTTGCTGTTTCTTCTGTCTCTGCGGTA	61.62	6801	492	520	28	TGAGTTTCATCAGCCTTCTTCTTTTTGTC	57.26551724	22	183	88	271	6
8985	457	486	29	CAGTTTGCTGTTTCTTCTGTCTCTGCGGTA	61.62	6802	493	521	28	GAGTTTCATCAGCCTTCTTCTTTTTGTCC	58.67931034	22	183	93	276	7
8987	459	488	29	GTTTGCTGTTTCTTCTGTCTCTGCGGTAAG	61.62	6803	494	522	28	AGTTTCATCAGCCTTCTTCTTTTTGTCCT	57.26551724	22	175	107	282	6
8986	458	487	29	AGTTTGCTGTTTCTTCTGTCTCTGCGGTAA	60.25333333	6803	494	522	28	AGTTTCATCAGCCTTCTTCTTTTTGTCCT	57.26551724	22	177	107	284	7
8985	457	486	29	CAGTTTGCTGTTTCTTCTGTCTCTGCGGTA	61.62	6804	495	523	28	GTTTCATCAGCCTTCTTCTTTTTGTCCTT	57.26551724	22	183	121	304	9
8986	458	487	29	AGTTTGCTGTTTCTTCTGTCTCTGCGGTAA	60.25333333	6808	499	527	28	CATCAGCCTTCTTCTTTTTGTCCTTTTTA	55.85172414	22	177	275	452	12
9003	475	504	29	GTCTCTGCGGTAAGGCTTGAGTTTCATCAG	62.98666667	6833	527	555	28	AGGCTCTGTTGGTGGGAATGTTTTGTATG	60.09310345	22	17	5559	5576	23
10885	28423	28452	29	AGGCAATAGTGCGACCACCCTTACGAAGAA	62.98666667	10912	28470	28499	29	TCATTATGGTATTCGGCAAGACTATGCTCA	58.88666667	22	2	0	2	18
10885	28423	28452	29	AGGCAATAGTGCGACCACCCTTACGAAGAA	62.98666667	10913	28471	28500	29	CATTATGGTATTCGGCAAGACTATGCTCAG	60.25333333	22	2	1	3	19
10886	28424	28453	29	GGCAATAGTGCGACCACCCTTACGAAGAAT	62.98666667	10913	28471	28500	29	CATTATGGTATTCGGCAAGACTATGCTCAG	60.25333333	22	2	1	3	18
10888	28426	28455	29	CAATAGTGCGACCACCCTTACGAAGAATGG	62.98666667	10911	28469	28498	29	TTCATTATGGTATTCGGCAAGACTATGCTC	58.88666667	22	3	0	3	14
10885	28423	28452	29	AGGCAATAGTGCGACCACCCTTACGAAGAA	62.98666667	10910	28468	28497	29	ATTCATTATGGTATTCGGCAAGACTATGCT	57.52	22	2	3	5	16
10888	28426	28455	29	CAATAGTGCGACCACCCTTACGAAGAATGG	62.98666667	10914	28472	28501	29	ATTATGGTATTCGGCAAGACTATGCTCAGG	60.25333333	22	3	2	5	17
10885	28423	28452	29	AGGCAATAGTGCGACCACCCTTACGAAGAA	62.98666667	10916	28474	28503	29	TATGGTATTCGGCAAGACTATGCTCAGGTC	61.62	22	2	4	6	22
10885	28423	28452	29	AGGCAATAGTGCGACCACCCTTACGAAGAA	62.98666667	10918	28476	28505	29	TGGTATTCGGCAAGACTATGCTCAGGTCCT	62.98666667	22	2	4	6	24
10886	28424	28453	29	GGCAATAGTGCGACCACCCTTACGAAGAAT	62.98666667	10917	28475	28504	29	ATGGTATTCGGCAAGACTATGCTCAGGTCC	62.98666667	22	2	4	6	22
10886	28424	28453	29	GGCAATAGTGCGACCACCCTTACGAAGAAT	62.98666667	10918	28476	28505	29	TGGTATTCGGCAAGACTATGCTCAGGTCCT	62.98666667	22	2	4	6	23
10887	28425	28454	29	GCAATAGTGCGACCACCCTTACGAAGAATG	62.98666667	10915	28473	28502	29	TTATGGTATTCGGCAAGACTATGCTCAGGT	60.25333333	22	3	3	6	19
10888	28426	28455	29	CAATAGTGCGACCACCCTTACGAAGAATGG	62.98666667	10910	28468	28497	29	ATTCATTATGGTATTCGGCAAGACTATGCT	57.52	22	3	3	6	13
10888	28426	28455	29	CAATAGTGCGACCACCCTTACGAAGAATGG	62.98666667	10915	28473	28502	29	TTATGGTATTCGGCAAGACTATGCTCAGGT	60.25333333	22	3	3	6	18
10886	28424	28453	29	GGCAATAGTGCGACCACCCTTACGAAGAAT	62.98666667	10919	28477	28506	29	GGTATTCGGCAAGACTATGCTCAGGTCCTA	62.98666667	22	2	5	7	24
10886	28424	28453	29	GGCAATAGTGCGACCACCCTTACGAAGAAT	62.98666667	10920	28478	28507	29	GTATTCGGCAAGACTATGCTCAGGTCCTAC	62.98666667	22	2	5	7	25
10887	28425	28454	29	GCAATAGTGCGACCACCCTTACGAAGAATG	62.98666667	10918	28476	28505	29	TGGTATTCGGCAAGACTATGCTCAGGTCCT	62.98666667	22	3	4	7	22
10888	28426	28455	29	CAATAGTGCGACCACCCTTACGAAGAATGG	62.98666667	10916	28474	28503	29	TATGGTATTCGGCAAGACTATGCTCAGGTC	61.62	22	3	4	7	19
10888	28426	28455	29	CAATAGTGCGACCACCCTTACGAAGAATGG	62.98666667	10918	28476	28505	29	TGGTATTCGGCAAGACTATGCTCAGGTCCT	62.98666667	22	3	4	7	21
10887	28425	28454	29	GCAATAGTGCGACCACCCTTACGAAGAATG	62.98666667	10919	28477	28506	29	GGTATTCGGCAAGACTATGCTCAGGTCCTA	62.98666667	22	3	5	8	23
10887	28425	28454	29	GCAATAGTGCGACCACCCTTACGAAGAATG	62.98666667	10920	28478	28507	29	GTATTCGGCAAGACTATGCTCAGGTCCTAC	62.98666667	22	3	5	8	24
10888	28426	28455	29	CAATAGTGCGACCACCCTTACGAAGAATGG	62.98666667	10909	28467	28496	29	GATTCATTATGGTATTCGGCAAGACTATGC	58.88666667	22	3	5	8	12
10888	28426	28455	29	CAATAGTGCGACCACCCTTACGAAGAATGG	62.98666667	10919	28477	28506	29	GGTATTCGGCAAGACTATGCTCAGGTCCTA	62.98666667	22	3	5	8	22
10888	28426	28455	29	CAATAGTGCGACCACCCTTACGAAGAATGG	62.98666667	10920	28478	28507	29	GTATTCGGCAAGACTATGCTCAGGTCCTAC	62.98666667	22	3	5	8	23
10885	28423	28452	29	AGGCAATAGTGCGACCACCCTTACGAAGAA	62.98666667	10908	28466	28495	29	AGATTCATTATGGTATTCGGCAAGACTATG	57.52	22	2	7	9	14
10886	28424	28453	29	GGCAATAGTGCGACCACCCTTACGAAGAAT	62.98666667	10908	28466	28495	29	AGATTCATTATGGTATTCGGCAAGACTATG	57.52	22	2	7	9	13
10887	28425	28454	29	GCAATAGTGCGACCACCCTTACGAAGAATG	62.98666667	10921	28479	28508	29	TATTCGGCAAGACTATGCTCAGGTCCTACT	61.62	22	3	6	9	25
10888	28426	28455	29	CAATAGTGCGACCACCCTTACGAAGAATGG	62.98666667	10921	28479	28508	29	TATTCGGCAAGACTATGCTCAGGTCCTACT	61.62	22	3	6	9	24
9261	2804	2833	29	AAACCTGAGTCACCTGCTACACGCTGCGAA	64.35333333	9270	2847	2876	29	AATAAGAAAGCGTTCGTGATGTAGCAACAG	58.88666667	22	10	0	10	14
9263	2806	2835	29	ACCTGAGTCACCTGCTACACGCTGCGAAGC	67.08666667	9271	2848	2877	29	ATAAGAAAGCGTTCGTGATGTAGCAACAGT	58.88666667	22	9	1	10	13
10887	28425	28454	29	GCAATAGTGCGACCACCCTTACGAAGAATG	62.98666667	10908	28466	28495	29	AGATTCATTATGGTATTCGGCAAGACTATG	57.52	22	3	7	10	12
10888	28426	28455	29	CAATAGTGCGACCACCCTTACGAAGAATGG	62.98666667	10908	28466	28495	29	AGATTCATTATGGTATTCGGCAAGACTATG	57.52	22	3	7	10	11
9262	2805	2834	29	AACCTGAGTCACCTGCTACACGCTGCGAAG	65.72	9271	2848	2877	29	ATAAGAAAGCGTTCGTGATGTAGCAACAGT	58.88666667	22	10	1	11	14
10888	28426	28455	29	CAATAGTGCGACCACCCTTACGAAGAATGG	62.98666667	10922	28480	28509	29	ATTCGGCAAGACTATGCTCAGGTCCTACTT	61.62	22	3	8	11	25
9260	2803	2832	29	AAAACCTGAGTCACCTGCTACACGCTGCGA	64.35333333	9269	2846	2875	29	TAATAAGAAAGCGTTCGTGATGTAGCAACA	57.52	22	12	0	12	14
9260	2803	2832	29	AAAACCTGAGTCACCTGCTACACGCTGCGA	64.35333333	9270	2847	2876	29	AATAAGAAAGCGTTCGTGATGTAGCAACAG	58.88666667	22	12	0	12	15
9261	2804	2833	29	AAACCTGAGTCACCTGCTACACGCTGCGAA	64.35333333	9266	2843	2872	29	TTGTAATAAGAAAGCGTTCGTGATGTAGCA	57.52	22	10	2	12	10
9262	2805	2834	29	AACCTGAGTCACCTGCTACACGCTGCGAAG	65.72	9266	2843	2872	29	TTGTAATAAGAAAGCGTTCGTGATGTAGCA	57.52	22	10	2	12	9
9262	2805	2834	29	AACCTGAGTCACCTGCTACACGCTGCGAAG	65.72	9267	2844	2873	29	TGTAATAAGAAAGCGTTCGTGATGTAGCAA	57.52	22	10	2	12	10
9260	2803	2832	29	AAAACCTGAGTCACCTGCTACACGCTGCGA	64.35333333	9271	2848	2877	29	ATAAGAAAGCGTTCGTGATGTAGCAACAGT	58.88666667	22	12	1	13	16
9263	2806	2835	29	ACCTGAGTCACCTGCTACACGCTGCGAAGC	67.08666667	9272	2849	2878	29	TAAGAAAGCGTTCGTGATGTAGCAACAGTG	60.25333333	22	9	4	13	14
9260	2803	2832	29	AAAACCTGAGTCACCTGCTACACGCTGCGA	64.35333333	9266	2843	2872	29	TTGTAATAAGAAAGCGTTCGTGATGTAGCA	57.52	22	12	2	14	11
9260	2803	2832	29	AAAACCTGAGTCACCTGCTACACGCTGCGA	64.35333333	9267	2844	2873	29	TGTAATAAGAAAGCGTTCGTGATGTAGCAA	57.52	22	12	2	14	12
9261	2804	2833	29	AAACCTGAGTCACCTGCTACACGCTGCGAA	64.35333333	9272	2849	2878	29	TAAGAAAGCGTTCGTGATGTAGCAACAGTG	60.25333333	22	10	4	14	16
9261	2804	2833	29	AAACCTGAGTCACCTGCTACACGCTGCGAA	64.35333333	9273	2850	2879	29	AAGAAAGCGTTCGTGATGTAGCAACAGTGA	60.25333333	22	10	4	14	17
9262	2805	2834	29	AACCTGAGTCACCTGCTACACGCTGCGAAG	65.72	9272	2849	2878	29	TAAGAAAGCGTTCGTGATGTAGCAACAGTG	60.25333333	22	10	4	14	15
9262	2805	2834	29	AACCTGAGTCACCTGCTACACGCTGCGAAG	65.72	9273	2850	2879	29	AAGAAAGCGTTCGTGATGTAGCAACAGTGA	60.25333333	22	10	4	14	16
9263	2806	2835	29	ACCTGAGTCACCTGCTACACGCTGCGAAGC	67.08666667	9274	2851	2880	29	AGAAAGCGTTCGTGATGTAGCAACAGTGAT	60.25333333	22	9	6	15	16
9269	2846	2875	29	TAATAAGAAAGCGTTCGTGATGTAGCAACA	57.52	9307	2884	2913	29	TTTAGGCAGGTCCTTGATGTCACAGCGTCC	64.35333333	22	0	15	15	9
9269	2846	2875	29	TAATAAGAAAGCGTTCGTGATGTAGCAACA	57.52	9308	2885	2914	29	TTAGGCAGGTCCTTGATGTCACAGCGTCCT	64.35333333	22	0	15	15	10
9258	2801	2830	29	GCAAAACCTGAGTCACCTGCTACACGCTGC	65.72	9270	2847	2876	29	AATAAGAAAGCGTTCGTGATGTAGCAACAG	58.88666667	22	16	0	16	17
9259	2802	2831	29	CAAAACCTGAGTCACCTGCTACACGCTGCG	65.72	9269	2846	2875	29	TAATAAGAAAGCGTTCGTGATGTAGCAACA	57.52	22	16	0	16	15
9260	2803	2832	29	AAAACCTGAGTCACCTGCTACACGCTGCGA	64.35333333	9273	2850	2879	29	AAGAAAGCGTTCGTGATGTAGCAACAGTGA	60.25333333	22	12	4	16	18
9261	2804	2833	29	AAACCTGAGTCACCTGCTACACGCTGCGAA	64.35333333	9274	2851	2880	29	AGAAAGCGTTCGTGATGTAGCAACAGTGAT	60.25333333	22	10	6	16	18
9262	2805	2834	29	AACCTGAGTCACCTGCTACACGCTGCGAAG	65.72	9274	2851	2880	29	AGAAAGCGTTCGTGATGTAGCAACAGTGAT	60.25333333	22	10	6	16	17
9263	2806	2835	29	ACCTGAGTCACCTGCTACACGCTGCGAAGC	67.08666667	9265	2842	2871	29	TTTGTAATAAGAAAGCGTTCGTGATGTAGC	57.52	22	9	7	16	7
9263	2806	2835	29	ACCTGAGTCACCTGCTACACGCTGCGAAGC	67.08666667	9275	2852	2881	29	GAAAGCGTTCGTGATGTAGCAACAGTGATT	60.25333333	22	9	7	16	17
9258	2801	2830	29	GCAAAACCTGAGTCACCTGCTACACGCTGC	65.72	9268	2845	2874	29	GTAATAAGAAAGCGTTCGTGATGTAGCAAC	58.88666667	22	16	1	17	15
9259	2802	2831	29	CAAAACCTGAGTCACCTGCTACACGCTGCG	65.72	9268	2845	2874	29	GTAATAAGAAAGCGTTCGTGATGTAGCAAC	58.88666667	22	16	1	17	14
9261	2804	2833	29	AAACCTGAGTCACCTGCTACACGCTGCGAA	64.35333333	9265	2842	2871	29	TTTGTAATAAGAAAGCGTTCGTGATGTAGC	57.52	22	10	7	17	9
9261	2804	2833	29	AAACCTGAGTCACCTGCTACACGCTGCGAA	64.35333333	9275	2852	2881	29	GAAAGCGTTCGTGATGTAGCAACAGTGATT	60.25333333	22	10	7	17	19
9258	2801	2830	29	GCAAAACCTGAGTCACCTGCTACACGCTGC	65.72	9267	2844	2873	29	TGTAATAAGAAAGCGTTCGTGATGTAGCAA	57.52	22	16	2	18	14
9259	2802	2831	29	CAAAACCTGAGTCACCTGCTACACGCTGCG	65.72	9267	2844	2873	29	TGTAATAAGAAAGCGTTCGTGATGTAGCAA	57.52	22	16	2	18	13
9261	2804	2833	29	AAACCTGAGTCACCTGCTACACGCTGCGAA	64.35333333	9276	2853	2882	29	AAAGCGTTCGTGATGTAGCAACAGTGATTT	58.88666667	22	10	8	18	20
9262	2805	2834	29	AACCTGAGTCACCTGCTACACGCTGCGAAG	65.72	9276	2853	2882	29	AAAGCGTTCGTGATGTAGCAACAGTGATTT	58.88666667	22	10	8	18	19
9260	2803	2832	29	AAAACCTGAGTCACCTGCTACACGCTGCGA	64.35333333	9265	2842	2871	29	TTTGTAATAAGAAAGCGTTCGTGATGTAGC	57.52	22	12	7	19	10
9457	4548	4577	29	AGCACTGGCTCAGAGTCGTCTTCATCAAAT	61.62	9463	4599	4628	29	CAACAGCCCTTGAGACAACTACAGCAACTG	62.98666667	22	8	11	19	22
10886	28424	28453	29	GGCAATAGTGCGACCACCCTTACGAAGAAT	62.98666667	10907	28465	28494	29	CAGATTCATTATGGTATTCGGCAAGACTAT	57.52	22	2	17	19	12
9258	2801	2830	29	GCAAAACCTGAGTCACCTGCTACACGCTGC	65.72	9272	2849	2878	29	TAAGAAAGCGTTCGTGATGTAGCAACAGTG	60.25333333	22	16	4	20	19
9258	2801	2830	29	GCAAAACCTGAGTCACCTGCTACACGCTGC	65.72	9273	2850	2879	29	AAGAAAGCGTTCGTGATGTAGCAACAGTGA	60.25333333	22	16	4	20	20
9259	2802	2831	29	CAAAACCTGAGTCACCTGCTACACGCTGCG	65.72	9273	2850	2879	29	AAGAAAGCGTTCGTGATGTAGCAACAGTGA	60.25333333	22	16	4	20	19
9263	2806	2835	29	ACCTGAGTCACCTGCTACACGCTGCGAAGC	67.08666667	9277	2854	2883	29	AAGCGTTCGTGATGTAGCAACAGTGATTTC	60.25333333	22	9	11	20	19
9457	4548	4577	29	AGCACTGGCTCAGAGTCGTCTTCATCAAAT	61.62	9462	4598	4627	29	ACAACAGCCCTTGAGACAACTACAGCAACT	61.62	22	8	12	20	21
10268	19519	19548	29	TCTGTCCTGGTTGAATGCGAACAAACTTAT	58.88666667	10273	19554	19583	29	GGTGTCTTAGGATTGGCTGTATCAACCTTA	60.25333333	22	6	14	20	6
10809	27783	27812	29	GTGCCAAAGATGTTAGTTAGCCACTGCGAA	61.62	10833	27815	27844	29	CAACTGAACAACACCACCTGTAATGTAGGC	61.62	22	7	13	20	3
10887	28425	28454	29	GCAATAGTGCGACCACCCTTACGAAGAATG	62.98666667	10907	28465	28494	29	CAGATTCATTATGGTATTCGGCAAGACTAT	57.52	22	3	17	20	11
10888	28426	28455	29	CAATAGTGCGACCACCCTTACGAAGAATGG	62.98666667	10907	28465	28494	29	CAGATTCATTATGGTATTCGGCAAGACTAT	57.52	22	3	17	20	10
9261	2804	2833	29	AAACCTGAGTCACCTGCTACACGCTGCGAA	64.35333333	9277	2854	2883	29	AAGCGTTCGTGATGTAGCAACAGTGATTTC	60.25333333	22	10	11	21	21
10886	28424	28453	29	GGCAATAGTGCGACCACCCTTACGAAGAAT	62.98666667	10905	28463	28492	29	GCCAGATTCATTATGGTATTCGGCAAGACT	60.25333333	22	2	20	22	10
10887	28425	28454	29	GCAATAGTGCGACCACCCTTACGAAGAATG	62.98666667	10906	28464	28493	29	CCAGATTCATTATGGTATTCGGCAAGACTA	58.88666667	22	3	19	22	10
10266	19517	19546	29	AGTCTGTCCTGGTTGAATGCGAACAAACTT	60.25333333	10273	19554	19583	29	GGTGTCTTAGGATTGGCTGTATCAACCTTA	60.25333333	22	9	14	23	8
9263	2806	2835	29	ACCTGAGTCACCTGCTACACGCTGCGAAGC	67.08666667	9264	2841	2870	29	ATTTGTAATAAGAAAGCGTTCGTGATGTAG	56.15333333	22	9	15	24	6
9261	2804	2833	29	AAACCTGAGTCACCTGCTACACGCTGCGAA	64.35333333	9264	2841	2870	29	ATTTGTAATAAGAAAGCGTTCGTGATGTAG	56.15333333	22	10	15	25	8
10267	19518	19547	29	GTCTGTCCTGGTTGAATGCGAACAAACTTA	60.25333333	10272	19551	19580	29	TTAGGTGTCTTAGGATTGGCTGTATCAACC	60.25333333	22	7	18	25	4
9262	2805	2834	29	AACCTGAGTCACCTGCTACACGCTGCGAAG	65.72	9278	2855	2884	29	AGCGTTCGTGATGTAGCAACAGTGATTTCT	60.25333333	22	10	17	27	21
9273	2850	2879	29	AAGAAAGCGTTCGTGATGTAGCAACAGTGA	60.25333333	9306	2883	2912	29	CTTTAGGCAGGTCCTTGATGTCACAGCGTC	64.35333333	22	4	23	27	4
9306	2883	2912	29	CTTTAGGCAGGTCCTTGATGTCACAGCGTC	64.35333333	9317	2922	2951	29	GTCCAGCAATACGAAGATGTCCACGAAGGA	62.98666667	22	23	4	27	10
10266	19517	19546	29	AGTCTGTCCTGGTTGAATGCGAACAAACTT	60.25333333	10272	19551	19580	29	TTAGGTGTCTTAGGATTGGCTGTATCAACC	60.25333333	22	9	18	27	5
10885	28423	28452	29	AGGCAATAGTGCGACCACCCTTACGAAGAA	62.98666667	10901	28459	28488	29	TCAAGCCAGATTCATTATGGTATTCGGCAA	58.88666667	22	2	25	27	7
10886	28424	28453	29	GGCAATAGTGCGACCACCCTTACGAAGAAT	62.98666667	10902	28460	28489	29	CAAGCCAGATTCATTATGGTATTCGGCAAG	60.25333333	22	2	25	27	7
9123	1202	1231	29	TTTTGGTGTATTCAAGGCTCCCTCAGTTGC	61.62	9127	1242	1271	29	ATGCCGTCTTTGTTAGCACCATAGGGAAGT	61.62	22	15	13	28	11
9123	1202	1231	29	TTTTGGTGTATTCAAGGCTCCCTCAGTTGC	61.62	9128	1243	1272	29	TGCCGTCTTTGTTAGCACCATAGGGAAGTC	62.98666667	22	15	13	28	12
9271	2848	2877	29	ATAAGAAAGCGTTCGTGATGTAGCAACAGT	58.88666667	9301	2878	2907	29	GATTTCTTTAGGCAGGTCCTTGATGTCACA	60.25333333	22	1	27	28	1
10268	19519	19548	29	TCTGTCCTGGTTGAATGCGAACAAACTTAT	58.88666667	10270	19549	19578	29	ACTTAGGTGTCTTAGGATTGGCTGTATCAA	58.88666667	22	6	22	28	1
10886	28424	28453	29	GGCAATAGTGCGACCACCCTTACGAAGAAT	62.98666667	10900	28458	28487	29	TTCAAGCCAGATTCATTATGGTATTCGGCA	58.88666667	22	2	26	28	5
10889	28437	28466	29	CCACCCTTACGAAGAATGGTTTTCAAGCCA	61.62	10910	28468	28497	29	ATTCATTATGGTATTCGGCAAGACTATGCT	57.52	22	25	3	28	2
9301	2878	2907	29	GATTTCTTTAGGCAGGTCCTTGATGTCACA	60.25333333	9315	2920	2949	29	GTGTCCAGCAATACGAAGATGTCCACGAAG	62.98666667	22	27	2	29	13
10267	19518	19547	29	GTCTGTCCTGGTTGAATGCGAACAAACTTA	60.25333333	10271	19550	19579	29	CTTAGGTGTCTTAGGATTGGCTGTATCAAC	60.25333333	22	7	22	29	3
9259	2802	2831	29	CAAAACCTGAGTCACCTGCTACACGCTGCG	65.72	9264	2841	2870	29	ATTTGTAATAAGAAAGCGTTCGTGATGTAG	56.15333333	22	16	15	31	10
9301	2878	2907	29	GATTTCTTTAGGCAGGTCCTTGATGTCACA	60.25333333	9318	2923	2952	29	TCCAGCAATACGAAGATGTCCACGAAGGAT	61.62	22	27	4	31	16
10263	19514	19543	29	AAAAGTCTGTCCTGGTTGAATGCGAACAAA	58.88666667	10272	19551	19580	29	TTAGGTGTCTTAGGATTGGCTGTATCAACC	60.25333333	22	13	18	31	8
10891	28439	28468	29	ACCCTTACGAAGAATGGTTTTCAAGCCAGA	60.25333333	10914	28472	28501	29	ATTATGGTATTCGGCAAGACTATGCTCAGG	60.25333333	22	29	2	31	4
10885	28423	28452	29	AGGCAATAGTGCGACCACCCTTACGAAGAA	62.98666667	10899	28457	28486	29	TTTCAAGCCAGATTCATTATGGTATTCGGC	58.88666667	22	2	30	32	5
10886	28424	28453	29	GGCAATAGTGCGACCACCCTTACGAAGAAT	62.98666667	10899	28457	28486	29	TTTCAAGCCAGATTCATTATGGTATTCGGC	58.88666667	22	2	30	32	4
9266	2843	2872	29	TTGTAATAAGAAAGCGTTCGTGATGTAGCA	57.52	9303	2880	2909	29	TTTCTTTAGGCAGGTCCTTGATGTCACAGC	61.62	22	2	31	33	8
9272	2849	2878	29	TAAGAAAGCGTTCGTGATGTAGCAACAGTG	60.25333333	9302	2879	2908	29	ATTTCTTTAGGCAGGTCCTTGATGTCACAG	60.25333333	22	4	29	33	1
10887	28425	28454	29	GCAATAGTGCGACCACCCTTACGAAGAATG	62.98666667	10899	28457	28486	29	TTTCAAGCCAGATTCATTATGGTATTCGGC	58.88666667	22	3	30	33	3
10888	28426	28455	29	CAATAGTGCGACCACCCTTACGAAGAATGG	62.98666667	10899	28457	28486	29	TTTCAAGCCAGATTCATTATGGTATTCGGC	58.88666667	22	3	30	33	2
10889	28437	28466	29	CCACCCTTACGAAGAATGGTTTTCAAGCCA	61.62	10922	28480	28509	29	ATTCGGCAAGACTATGCTCAGGTCCTACTT	61.62	22	25	8	33	14
10890	28438	28467	29	CACCCTTACGAAGAATGGTTTTCAAGCCAG	61.62	10916	28474	28503	29	TATGGTATTCGGCAAGACTATGCTCAGGTC	61.62	22	29	4	33	7
10891	28439	28468	29	ACCCTTACGAAGAATGGTTTTCAAGCCAGA	60.25333333	10917	28475	28504	29	ATGGTATTCGGCAAGACTATGCTCAGGTCC	62.98666667	22	29	4	33	7
9265	2842	2871	29	TTTGTAATAAGAAAGCGTTCGTGATGTAGC	57.52	9301	2878	2907	29	GATTTCTTTAGGCAGGTCCTTGATGTCACA	60.25333333	22	7	27	34	7
9303	2880	2909	29	TTTCTTTAGGCAGGTCCTTGATGTCACAGC	61.62	9313	2918	2947	29	TGGTGTCCAGCAATACGAAGATGTCCACGA	62.98666667	22	31	3	34	9
10262	19513	19542	29	AAAAAGTCTGTCCTGGTTGAATGCGAACAA	58.88666667	10273	19554	19583	29	GGTGTCTTAGGATTGGCTGTATCAACCTTA	60.25333333	22	20	14	34	12
10808	27738	27767	29	TTCTCTTCAAGCCAATCAAGGACGGGTTTG	61.62	10814	27788	27817	29	AAAGATGTTAGTTAGCCACTGCGAAGTCAA	58.88666667	22	33	1	34	21
10808	27738	27767	29	TTCTCTTCAAGCCAATCAAGGACGGGTTTG	61.62	10815	27789	27818	29	AAGATGTTAGTTAGCCACTGCGAAGTCAAC	60.25333333	22	33	1	34	22
9123	1202	1231	29	TTTTGGTGTATTCAAGGCTCCCTCAGTTGC	61.62	9130	1245	1274	29	CCGTCTTTGTTAGCACCATAGGGAAGTCCA	62.98666667	22	15	20	35	14
9269	2846	2875	29	TAATAAGAAAGCGTTCGTGATGTAGCAACA	57.52	9299	2876	2905	29	GTGATTTCTTTAGGCAGGTCCTTGATGTCA	60.25333333	22	0	35	35	1
9273	2850	2879	29	AAGAAAGCGTTCGTGATGTAGCAACAGTGA	60.25333333	9303	2880	2909	29	TTTCTTTAGGCAGGTCCTTGATGTCACAGC	61.62	22	4	31	35	1
10040	15753	15782	29	ATAAGAATCTACAACAGGAACTCCACTACC	58.88666667	10055	15801	15830	29	ATCACCGAAATCATACCAGTTACCATTGAG	58.88666667	22	20	15	35	19
10263	19514	19543	29	AAAAGTCTGTCCTGGTTGAATGCGAACAAA	58.88666667	10271	19550	19579	29	CTTAGGTGTCTTAGGATTGGCTGTATCAAC	60.25333333	22	13	22	35	7
9265	2842	2871	29	TTTGTAATAAGAAAGCGTTCGTGATGTAGC	57.52	9302	2879	2908	29	ATTTCTTTAGGCAGGTCCTTGATGTCACAG	60.25333333	22	7	29	36	8
9270	2847	2876	29	AATAAGAAAGCGTTCGTGATGTAGCAACAG	58.88666667	9300	2877	2906	29	TGATTTCTTTAGGCAGGTCCTTGATGTCAC	60.25333333	22	0	36	36	1
10261	19512	19541	29	GAAAAAGTCTGTCCTGGTTGAATGCGAACA	60.25333333	10273	19554	19583	29	GGTGTCTTAGGATTGGCTGTATCAACCTTA	60.25333333	22	22	14	36	13
9123	1202	1231	29	TTTTGGTGTATTCAAGGCTCCCTCAGTTGC	61.62	9131	1246	1275	29	CGTCTTTGTTAGCACCATAGGGAAGTCCAG	62.98666667	22	15	22	37	15
9266	2843	2872	29	TTGTAATAAGAAAGCGTTCGTGATGTAGCA	57.52	9299	2876	2905	29	GTGATTTCTTTAGGCAGGTCCTTGATGTCA	60.25333333	22	2	35	37	4
9268	2845	2874	29	GTAATAAGAAAGCGTTCGTGATGTAGCAAC	58.88666667	9300	2877	2906	29	TGATTTCTTTAGGCAGGTCCTTGATGTCAC	60.25333333	22	1	36	37	3
10807	27737	27766	29	CTTCTCTTCAAGCCAATCAAGGACGGGTTT	61.62	10814	27788	27817	29	AAAGATGTTAGTTAGCCACTGCGAAGTCAA	58.88666667	22	36	1	37	22
10807	27737	27766	29	CTTCTCTTCAAGCCAATCAAGGACGGGTTT	61.62	10815	27789	27818	29	AAGATGTTAGTTAGCCACTGCGAAGTCAAC	60.25333333	22	36	1	37	23
10866	28309	28338	29	CGGAACCTTCTCCAACAACACCTGTATGGT	62.98666667	10867	28362	28391	29	CGTGGAACCCAATAGGCACACTTGTTATGG	62.98666667	22	28	9	37	24
10891	28439	28468	29	ACCCTTACGAAGAATGGTTTTCAAGCCAGA	60.25333333	10922	28480	28509	29	ATTCGGCAAGACTATGCTCAGGTCCTACTT	61.62	22	29	8	37	12
10039	15752	15781	29	AATAAGAATCTACAACAGGAACTCCACTAC	57.52	10054	15800	15829	29	AATCACCGAAATCATACCAGTTACCATTGA	57.52	22	24	14	38	19
10142	18076	18105	29	CTTTGATACAAGGTTTGCCACCAACACCCA	61.62	10148	18130	18159	29	CATCTATGCTATTCTTGGGTGGGAGTAGTC	61.62	22	18	20	38	25
10622	25705	25734	29	TTTCAGTAGTGCCACCAGCCTTTTTAGTAG	60.25333333	10630	25754	25783	29	AACACCCTCTTGAACAACATCACCCACTAT	60.25333333	22	27	11	38	20
10734	26905	26934	29	CAGACTCATCAAATAAGTAGTATGTAGCCA	57.52	10748	26944	26973	29	CATCTAAATCAATGCCCAGTGGTGTAAGTA	58.88666667	22	27	11	38	10
9119	1165	1194	29	CAGCATTGTTAGCAGGATTGCGGGTGCCAA	64.35333333	9120	1199	1228	29	ATCTTTTGGTGTATTCAAGGCTCCCTCAGT	60.25333333	22	15	24	39	5
9119	1165	1194	29	CAGCATTGTTAGCAGGATTGCGGGTGCCAA	64.35333333	9121	1200	1229	29	TCTTTTGGTGTATTCAAGGCTCCCTCAGTT	60.25333333	22	15	24	39	6
9299	2876	2905	29	GTGATTTCTTTAGGCAGGTCCTTGATGTCA	60.25333333	9318	2923	2952	29	TCCAGCAATACGAAGATGTCCACGAAGGAT	61.62	22	35	4	39	18
9300	2877	2906	29	TGATTTCTTTAGGCAGGTCCTTGATGTCAC	60.25333333	9313	2918	2947	29	TGGTGTCCAGCAATACGAAGATGTCCACGA	62.98666667	22	36	3	39	12
10622	25705	25734	29	TTTCAGTAGTGCCACCAGCCTTTTTAGTAG	60.25333333	10629	25753	25782	29	AAACACCCTCTTGAACAACATCACCCACTA	60.25333333	22	27	12	39	19
10664	26647	26676	29	GATTGTCCTCACTGCCGTCTTGTTGACCAA	62.98666667	10674	26686	26715	29	GACTATCATCATCTAACCAATCTTCTTCTT	56.15333333	22	19	20	39	10
10808	27738	27767	29	TTCTCTTCAAGCCAATCAAGGACGGGTTTG	61.62	10810	27784	27813	29	TGCCAAAGATGTTAGTTAGCCACTGCGAAG	61.62	22	33	6	39	17
10876	28388	28417	29	ATGGCAACCAACATAAGAGAACACACAGCC	61.62	10885	28423	28452	29	AGGCAATAGTGCGACCACCCTTACGAAGAA	62.98666667	22	37	2	39	6
10876	28388	28417	29	ATGGCAACCAACATAAGAGAACACACAGCC	61.62	10886	28424	28453	29	GGCAATAGTGCGACCACCCTTACGAAGAAT	62.98666667	22	37	2	39	7
10038	15751	15780	29	TAATAAGAATCTACAACAGGAACTCCACTA	56.15333333	10054	15800	15829	29	AATCACCGAAATCATACCAGTTACCATTGA	57.52	22	26	14	40	20
10261	19512	19541	29	GAAAAAGTCTGTCCTGGTTGAATGCGAACA	60.25333333	10272	19551	19580	29	TTAGGTGTCTTAGGATTGGCTGTATCAACC	60.25333333	22	22	18	40	10
10273	19554	19583	29	GGTGTCTTAGGATTGGCTGTATCAACCTTA	60.25333333	10275	19604	19633	29	CATAGAATGTCCAATAACCCTGAGTTGAAC	58.88666667	22	14	26	40	21
10619	25702	25731	29	GCATTTCAGTAGTGCCACCAGCCTTTTTAG	61.62	10630	25754	25783	29	AACACCCTCTTGAACAACATCACCCACTAT	60.25333333	22	30	11	41	23
9265	2842	2871	29	TTTGTAATAAGAAAGCGTTCGTGATGTAGC	57.52	9298	2875	2904	29	AGTGATTTCTTTAGGCAGGTCCTTGATGTC	60.25333333	22	7	35	42	4
9265	2842	2871	29	TTTGTAATAAGAAAGCGTTCGTGATGTAGC	57.52	9299	2876	2905	29	GTGATTTCTTTAGGCAGGTCCTTGATGTCA	60.25333333	22	7	35	42	5
9298	2875	2904	29	AGTGATTTCTTTAGGCAGGTCCTTGATGTC	60.25333333	9309	2914	2943	29	TAGATGGTGTCCAGCAATACGAAGATGTCC	61.62	22	35	7	42	10
10039	15752	15781	29	AATAAGAATCTACAACAGGAACTCCACTAC	57.52	10056	15802	15831	29	TCACCGAAATCATACCAGTTACCATTGAGA	58.88666667	22	24	18	42	21
10262	19513	19542	29	AAAAAGTCTGTCCTGGTTGAATGCGAACAA	58.88666667	10269	19548	19577	29	TACTTAGGTGTCTTAGGATTGGCTGTATCA	58.88666667	22	20	22	42	6
10262	19513	19542	29	AAAAAGTCTGTCCTGGTTGAATGCGAACAA	58.88666667	10271	19550	19579	29	CTTAGGTGTCTTAGGATTGGCTGTATCAAC	60.25333333	22	20	22	42	8
10619	25702	25731	29	GCATTTCAGTAGTGCCACCAGCCTTTTTAG	61.62	10629	25753	25782	29	AAACACCCTCTTGAACAACATCACCCACTA	60.25333333	22	30	12	42	22
10664	26647	26676	29	GATTGTCCTCACTGCCGTCTTGTTGACCAA	62.98666667	10677	26689	26718	29	TATCATCATCTAACCAATCTTCTTCTTGCT	56.15333333	22	19	23	42	13
10804	27734	27763	29	AAACTTCTCTTCAAGCCAATCAAGGACGGG	61.62	10811	27785	27814	29	GCCAAAGATGTTAGTTAGCCACTGCGAAGT	61.62	22	36	6	42	22
10807	27737	27766	29	CTTCTCTTCAAGCCAATCAAGGACGGGTTT	61.62	10810	27784	27813	29	TGCCAAAGATGTTAGTTAGCCACTGCGAAG	61.62	22	36	6	42	18
10885	28423	28452	29	AGGCAATAGTGCGACCACCCTTACGAAGAA	62.98666667	10898	28456	28485	29	TTTTCAAGCCAGATTCATTATGGTATTCGG	57.52	22	2	40	42	4
10886	28424	28453	29	GGCAATAGTGCGACCACCCTTACGAAGAAT	62.98666667	10898	28456	28485	29	TTTTCAAGCCAGATTCATTATGGTATTCGG	57.52	22	2	40	42	3
10892	28440	28469	29	CCCTTACGAAGAATGGTTTTCAAGCCAGAT	60.25333333	10923	28481	28510	29	TTCGGCAAGACTATGCTCAGGTCCTACTTC	62.98666667	22	32	10	42	12
9146	1477	1506	29	AAGACGCAGTATTATTGGGTAAACCTTGGG	60.25333333	9153	1530	1559	29	CCACTGCGTTCTCCATTCTGGTTACTGCCA	64.35333333	22	10	33	43	24
10298	19867	19896	29	TGATAGAGGTTTGTGGTGGTTGGTAAAGAA	58.88666667	10322	19921	19950	29	CATTGAGAGCCTTTGCGAGATGACAACAAG	61.62	22	38	5	43	25
10299	19868	19897	29	GATAGAGGTTTGTGGTGGTTGGTAAAGAAC	60.25333333	10322	19921	19950	29	CATTGAGAGCCTTTGCGAGATGACAACAAG	61.62	22	38	5	43	24
10807	27737	27766	29	CTTCTCTTCAAGCCAATCAAGGACGGGTTT	61.62	10809	27783	27812	29	GTGCCAAAGATGTTAGTTAGCCACTGCGAA	61.62	22	36	7	43	17
10887	28425	28454	29	GCAATAGTGCGACCACCCTTACGAAGAATG	62.98666667	10898	28456	28485	29	TTTTCAAGCCAGATTCATTATGGTATTCGG	57.52	22	3	40	43	2
10888	28426	28455	29	CAATAGTGCGACCACCCTTACGAAGAATGG	62.98666667	10898	28456	28485	29	TTTTCAAGCCAGATTCATTATGGTATTCGG	57.52	22	3	40	43	1
9085	973	1002	29	CAAGAGCAGCATCACCGCCATTGCCAGCCA	67.08666667	9091	1010	1039	29	AGGAGAAGTTCCCCTACTGCTGCCTGGAGT	65.72	22	16	28	44	8
9120	1199	1228	29	ATCTTTTGGTGTATTCAAGGCTCCCTCAGT	60.25333333	9130	1245	1274	29	CCGTCTTTGTTAGCACCATAGGGAAGTCCA	62.98666667	22	24	20	44	17
9283	2860	2889	29	TCGTGATGTAGCAACAGTGATTTCTTTAGG	58.88666667	9309	2914	2943	29	TAGATGGTGTCCAGCAATACGAAGATGTCC	61.62	22	37	7	44	25
9457	4548	4577	29	AGCACTGGCTCAGAGTCGTCTTCATCAAAT	61.62	9459	4595	4624	29	AGAACAACAGCCCTTGAGACAACTACAGCA	61.62	22	8	36	44	18
10261	19512	19541	29	GAAAAAGTCTGTCCTGGTTGAATGCGAACA	60.25333333	10269	19548	19577	29	TACTTAGGTGTCTTAGGATTGGCTGTATCA	58.88666667	22	22	22	44	7
10261	19512	19541	29	GAAAAAGTCTGTCCTGGTTGAATGCGAACA	60.25333333	10270	19549	19578	29	ACTTAGGTGTCTTAGGATTGGCTGTATCAA	58.88666667	22	22	22	44	8
10261	19512	19541	29	GAAAAAGTCTGTCCTGGTTGAATGCGAACA	60.25333333	10271	19550	19579	29	CTTAGGTGTCTTAGGATTGGCTGTATCAAC	60.25333333	22	22	22	44	9
10517	23427	23456	29	ACTTCGGTAGTTTTCACATTACACTCAAGA	57.52	10521	23458	23487	29	CGTCTTTCTGTATGGTAGGATTTTCCACTA	58.88666667	22	19	25	44	2
10878	28390	28419	29	GGCAACCAACATAAGAGAACACACAGCCTC	62.98666667	10885	28423	28452	29	AGGCAATAGTGCGACCACCCTTACGAAGAA	62.98666667	22	43	2	45	4
9121	1200	1229	29	TCTTTTGGTGTATTCAAGGCTCCCTCAGTT	60.25333333	9131	1246	1275	29	CGTCTTTGTTAGCACCATAGGGAAGTCCAG	62.98666667	22	24	22	46	17
9263	2806	2835	29	ACCTGAGTCACCTGCTACACGCTGCGAAGC	67.08666667	9283	2860	2889	29	TCGTGATGTAGCAACAGTGATTTCTTTAGG	58.88666667	22	9	37	46	25
10518	23428	23457	29	CTTCGGTAGTTTTCACATTACACTCAAGAA	57.52	10521	23458	23487	29	CGTCTTTCTGTATGGTAGGATTTTCCACTA	58.88666667	22	21	25	46	1
10300	19869	19898	29	ATAGAGGTTTGTGGTGGTTGGTAAAGAACA	58.88666667	10322	19921	19950	29	CATTGAGAGCCTTTGCGAGATGACAACAAG	61.62	22	42	5	47	23
10150	18177	18206	29	CTAAACTCCTGTGTAGAAACTAAGTAATCA	56.15333333	10176	18217	18246	29	GAGTCAGTCTAAAGTAGCGGTTGAGTAAAC	60.25333333	22	45	3	48	11
10879	28391	28420	29	GCAACCAACATAAGAGAACACACAGCCTCC	62.98666667	10885	28423	28452	29	AGGCAATAGTGCGACCACCCTTACGAAGAA	62.98666667	22	46	2	48	3
10885	28423	28452	29	AGGCAATAGTGCGACCACCCTTACGAAGAA	62.98666667	10897	28455	28484	29	GTTTTCAAGCCAGATTCATTATGGTATTCG	57.52	22	2	46	48	3
10886	28424	28453	29	GGCAATAGTGCGACCACCCTTACGAAGAAT	62.98666667	10897	28455	28484	29	GTTTTCAAGCCAGATTCATTATGGTATTCG	57.52	22	2	46	48	2
9457	4548	4577	29	AGCACTGGCTCAGAGTCGTCTTCATCAAAT	61.62	9458	4594	4623	29	AAGAACAACAGCCCTTGAGACAACTACAGC	61.62	22	8	41	49	17
10037	15750	15779	29	ATAATAAGAATCTACAACAGGAACTCCACT	56.15333333	10053	15799	15828	29	AAATCACCGAAATCATACCAGTTACCATTG	57.52	22	32	17	49	20
10885	28423	28452	29	AGGCAATAGTGCGACCACCCTTACGAAGAA	62.98666667	10895	28453	28482	29	TGGTTTTCAAGCCAGATTCATTATGGTATT	56.15333333	22	2	47	49	1
10887	28425	28454	29	GCAATAGTGCGACCACCCTTACGAAGAATG	62.98666667	10897	28455	28484	29	GTTTTCAAGCCAGATTCATTATGGTATTCG	57.52	22	3	46	49	1
10880	28392	28421	29	CAACCAACATAAGAGAACACACAGCCTCCA	61.62	10885	28423	28452	29	AGGCAATAGTGCGACCACCCTTACGAAGAA	62.98666667	22	48	2	50	2
10885	28423	28452	29	AGGCAATAGTGCGACCACCCTTACGAAGAA	62.98666667	10896	28454	28483	29	GGTTTTCAAGCCAGATTCATTATGGTATTC	57.52	22	2	48	50	2
10886	28424	28453	29	GGCAATAGTGCGACCACCCTTACGAAGAAT	62.98666667	10896	28454	28483	29	GGTTTTCAAGCCAGATTCATTATGGTATTC	57.52	22	2	48	50	1
9264	2841	2870	29	ATTTGTAATAAGAAAGCGTTCGTGATGTAG	56.15333333	9300	2877	2906	29	TGATTTCTTTAGGCAGGTCCTTGATGTCAC	60.25333333	22	15	36	51	7
9418	4216	4245	29	GCAGCAACGAGCAAAAGGTGTGAGTAAACT	61.62	9423	4269	4298	29	GCAAACAAAGTGAACACCCTTGGAGAGTGC	62.98666667	22	17	34	51	24
10664	26647	26676	29	GATTGTCCTCACTGCCGTCTTGTTGACCAA	62.98666667	10666	26677	26706	29	CAGTTTGTTGACTATCATCATCTAACCAAT	56.15333333	22	19	32	51	1
9084	966	995	29	AGCAAAGCAAGAGCAGCATCACCGCCATTG	64.35333333	9091	1010	1039	29	AGGAGAAGTTCCCCTACTGCTGCCTGGAGT	65.72	22	24	28	52	15
9692	8170	8199	29	AAGGTAAGAACAAGTCCTGAGTTGAATGTA	57.52	9698	8213	8242	29	GAAAACTTTGTCAGGGTAATAAACACCACG	58.88666667	22	28	24	52	14
9693	8171	8200	29	AGGTAAGAACAAGTCCTGAGTTGAATGTAA	57.52	9698	8213	8242	29	GAAAACTTTGTCAGGGTAATAAACACCACG	58.88666667	22	28	24	52	13
10035	15748	15777	29	GAATAATAAGAATCTACAACAGGAACTCCA	56.15333333	10055	15801	15830	29	ATCACCGAAATCATACCAGTTACCATTGAG	58.88666667	22	37	15	52	24
10796	27698	27727	29	TTCCCAACCGTCTCTAAGAAACTCTACACC	61.62	10807	27737	27766	29	CTTCTCTTCAAGCCAATCAAGGACGGGTTT	61.62	22	16	36	52	10
9102	1070	1099	29	TGAGGAACGAGAAGAGGCTTGACTGCCGCC	67.08666667	9116	1117	1146	29	AGAAGCCTTTTGGCAATGTTGTTCCTTGAG	60.25333333	22	15	38	53	18
9419	4217	4246	29	CAGCAACGAGCAAAAGGTGTGAGTAAACTG	61.62	9423	4269	4298	29	GCAAACAAAGTGAACACCCTTGGAGAGTGC	62.98666667	22	19	34	53	23
9693	8171	8200	29	AGGTAAGAACAAGTCCTGAGTTGAATGTAA	57.52	9697	8212	8241	29	TGAAAACTTTGTCAGGGTAATAAACACCAC	57.52	22	28	25	53	12
9812	10228	10257	29	TGTTGTCCATCAAAGTGTCCCTTATTTACA	57.52	9822	10276	10305	29	TCTAAACTCTGAAGTCTTGTAAAAGTGTTC	56.15333333	22	20	33	53	19
10034	15747	15776	29	TGAATAATAAGAATCTACAACAGGAACTCC	56.15333333	10054	15800	15829	29	AATCACCGAAATCATACCAGTTACCATTGA	57.52	22	39	14	53	24
10036	15749	15778	29	AATAATAAGAATCTACAACAGGAACTCCAC	56.15333333	10051	15797	15826	29	TGAAATCACCGAAATCATACCAGTTACCAT	57.52	22	37	16	53	19
9288	2865	2894	29	ATGTAGCAACAGTGATTTCTTTAGGCAGGT	58.88666667	9314	2919	2948	29	GGTGTCCAGCAATACGAAGATGTCCACGAA	62.98666667	22	53	1	54	25
9810	10226	10255	29	CCTGTTGTCCATCAAAGTGTCCCTTATTTA	58.88666667	9823	10277	10306	29	CTAAACTCTGAAGTCTTGTAAAAGTGTTCC	57.52	22	20	34	54	22
10036	15749	15778	29	AATAATAAGAATCTACAACAGGAACTCCAC	56.15333333	10053	15799	15828	29	AAATCACCGAAATCATACCAGTTACCATTG	57.52	22	37	17	54	21
10797	27699	27728	29	TCCCAACCGTCTCTAAGAAACTCTACACCT	61.62	10804	27734	27763	29	AAACTTCTCTTCAAGCCAATCAAGGACGGG	61.62	22	18	36	54	6
10797	27699	27728	29	TCCCAACCGTCTCTAAGAAACTCTACACCT	61.62	10807	27737	27766	29	CTTCTCTTCAAGCCAATCAAGGACGGGTTT	61.62	22	18	36	54	9
9289	2866	2895	29	TGTAGCAACAGTGATTTCTTTAGGCAGGTC	60.25333333	9315	2920	2949	29	GTGTCCAGCAATACGAAGATGTCCACGAAG	62.98666667	22	53	2	55	25
10663	26646	26675	29	TGATTGTCCTCACTGCCGTCTTGTTGACCA	62.98666667	10673	26685	26714	29	TGACTATCATCATCTAACCAATCTTCTTCT	56.15333333	22	37	18	55	10
10150	18177	18206	29	CTAAACTCCTGTGTAGAAACTAAGTAATCA	56.15333333	10173	18214	18243	29	CAAGAGTCAGTCTAAAGTAGCGGTTGAGTA	60.25333333	22	45	11	56	8
10799	27701	27730	29	CCAACCGTCTCTAAGAAACTCTACACCTTC	61.62	10808	27738	27767	29	TTCTCTTCAAGCCAATCAAGGACGGGTTTG	61.62	22	23	33	56	8
10881	28393	28422	29	AACCAACATAAGAGAACACACAGCCTCCAA	60.25333333	10885	28423	28452	29	AGGCAATAGTGCGACCACCCTTACGAAGAA	62.98666667	22	54	2	56	1
10882	28394	28423	29	ACCAACATAAGAGAACACACAGCCTCCAAA	60.25333333	10886	28424	28453	29	GGCAATAGTGCGACCACCCTTACGAAGAAT	62.98666667	22	54	2	56	1
10893	28441	28470	29	CCTTACGAAGAATGGTTTTCAAGCCAGATT	58.88666667	10924	28482	28511	29	TCGGCAAGACTATGCTCAGGTCCTACTTCT	62.98666667	22	40	16	56	12
9287	2864	2893	29	GATGTAGCAACAGTGATTTCTTTAGGCAGG	60.25333333	9313	2918	2947	29	TGGTGTCCAGCAATACGAAGATGTCCACGA	62.98666667	22	54	3	57	25
9810	10226	10255	29	CCTGTTGTCCATCAAAGTGTCCCTTATTTA	58.88666667	9824	10278	10307	29	TAAACTCTGAAGTCTTGTAAAAGTGTTCCA	56.15333333	22	20	37	57	23
10730	26901	26930	29	TCACCAGACTCATCAAATAAGTAGTATGTA	56.15333333	10743	26933	26962	29	CATACTCCACTCATCTAAATCAATGCCCAG	60.25333333	22	34	23	57	3
10800	27702	27731	29	CAACCGTCTCTAAGAAACTCTACACCTTCC	61.62	10808	27738	27767	29	TTCTCTTCAAGCCAATCAAGGACGGGTTTG	61.62	22	24	33	57	7
10882	28394	28423	29	ACCAACATAAGAGAACACACAGCCTCCAAA	60.25333333	10887	28425	28454	29	GCAATAGTGCGACCACCCTTACGAAGAATG	62.98666667	22	54	3	57	2
10882	28394	28423	29	ACCAACATAAGAGAACACACAGCCTCCAAA	60.25333333	10888	28426	28455	29	CAATAGTGCGACCACCCTTACGAAGAATGG	62.98666667	22	54	3	57	3
10728	26899	26928	29	ACTCACCAGACTCATCAAATAAGTAGTATG	57.52	10741	26931	26960	29	GCCATACTCCACTCATCTAAATCAATGCCC	61.62	22	36	22	58	3
10798	27700	27729	29	CCCAACCGTCTCTAAGAAACTCTACACCTT	61.62	10806	27736	27765	29	ACTTCTCTTCAAGCCAATCAAGGACGGGTT	61.62	22	22	36	58	7
10798	27700	27729	29	CCCAACCGTCTCTAAGAAACTCTACACCTT	61.62	10807	27737	27766	29	CTTCTCTTCAAGCCAATCAAGGACGGGTTT	61.62	22	22	36	58	8
10801	27703	27732	29	AACCGTCTCTAAGAAACTCTACACCTTCCT	60.25333333	10808	27738	27767	29	TTCTCTTCAAGCCAATCAAGGACGGGTTTG	61.62	22	25	33	58	6
9294	2871	2900	29	CAACAGTGATTTCTTTAGGCAGGTCCTTGA	60.25333333	9318	2923	2952	29	TCCAGCAATACGAAGATGTCCACGAAGGAT	61.62	22	55	4	59	23
10799	27701	27730	29	CCAACCGTCTCTAAGAAACTCTACACCTTC	61.62	10804	27734	27763	29	AAACTTCTCTTCAAGCCAATCAAGGACGGG	61.62	22	23	36	59	4
10799	27701	27730	29	CCAACCGTCTCTAAGAAACTCTACACCTTC	61.62	10806	27736	27765	29	ACTTCTCTTCAAGCCAATCAAGGACGGGTT	61.62	22	23	36	59	6
10799	27701	27730	29	CCAACCGTCTCTAAGAAACTCTACACCTTC	61.62	10807	27737	27766	29	CTTCTCTTCAAGCCAATCAAGGACGGGTTT	61.62	22	23	36	59	7
9588	6578	6607	29	TGTAATGTCAAGAATCTCAAGTGTCTGTGG	58.88666667	9591	6615	6644	29	ACAGCATCAGTAGTGTCAGCAATGTCTCTG	61.62	22	33	27	60	8
9694	8172	8201	29	GGTAAGAACAAGTCCTGAGTTGAATGTAAA	57.52	9697	8212	8241	29	TGAAAACTTTGTCAGGGTAATAAACACCAC	57.52	22	35	25	60	11
10519	23429	23458	29	TTCGGTAGTTTTCACATTACACTCAAGAAC	57.52	10522	23473	23502	29	TAGGATTTTCCACTACTTCTTCAGAGACTG	58.88666667	22	22	38	60	15
10799	27701	27730	29	CCAACCGTCTCTAAGAAACTCTACACCTTC	61.62	10805	27735	27764	29	AACTTCTCTTCAAGCCAATCAAGGACGGGT	61.62	22	23	37	60	5
10800	27702	27731	29	CAACCGTCTCTAAGAAACTCTACACCTTCC	61.62	10806	27736	27765	29	ACTTCTCTTCAAGCCAATCAAGGACGGGTT	61.62	22	24	36	60	5
10800	27702	27731	29	CAACCGTCTCTAAGAAACTCTACACCTTCC	61.62	10807	27737	27766	29	CTTCTCTTCAAGCCAATCAAGGACGGGTTT	61.62	22	24	36	60	6
10884	28396	28425	29	CAACATAAGAGAACACACAGCCTCCAAAGG	61.62	10888	28426	28455	29	CAATAGTGCGACCACCCTTACGAAGAATGG	62.98666667	22	57	3	60	1
9286	2863	2892	29	TGATGTAGCAACAGTGATTTCTTTAGGCAG	58.88666667	9312	2917	2946	29	ATGGTGTCCAGCAATACGAAGATGTCCACG	62.98666667	22	57	4	61	25
9813	10231	10260	29	TGTCCATCAAAGTGTCCCTTATTTACAACA	57.52	9822	10276	10305	29	TCTAAACTCTGAAGTCTTGTAAAAGTGTTC	56.15333333	22	28	33	61	16
10150	18177	18206	29	CTAAACTCCTGTGTAGAAACTAAGTAATCA	56.15333333	10183	18224	18253	29	TCTAAAGTAGCGGTTGAGTAAACAAAAGAG	57.52	22	45	16	61	18
10800	27702	27731	29	CAACCGTCTCTAAGAAACTCTACACCTTCC	61.62	10805	27735	27764	29	AACTTCTCTTCAAGCCAATCAAGGACGGGT	61.62	22	24	37	61	4
10801	27703	27732	29	AACCGTCTCTAAGAAACTCTACACCTTCCT	60.25333333	10804	27734	27763	29	AAACTTCTCTTCAAGCCAATCAAGGACGGG	61.62	22	25	36	61	2
10801	27703	27732	29	AACCGTCTCTAAGAAACTCTACACCTTCCT	60.25333333	10806	27736	27765	29	ACTTCTCTTCAAGCCAATCAAGGACGGGTT	61.62	22	25	36	61	4
10801	27703	27732	29	AACCGTCTCTAAGAAACTCTACACCTTCCT	60.25333333	10807	27737	27766	29	CTTCTCTTCAAGCCAATCAAGGACGGGTTT	61.62	22	25	36	61	5
9589	6579	6608	29	GTAATGTCAAGAATCTCAAGTGTCTGTGGA	58.88666667	9592	6616	6645	29	CAGCATCAGTAGTGTCAGCAATGTCTCTGC	62.98666667	22	37	25	62	8
10662	26645	26674	29	CTGATTGTCCTCACTGCCGTCTTGTTGACC	64.35333333	10672	26684	26713	29	TTGACTATCATCATCTAACCAATCTTCTTC	56.15333333	22	41	21	62	10
10876	28388	28417	29	ATGGCAACCAACATAAGAGAACACACAGCC	61.62	10889	28437	28466	29	CCACCCTTACGAAGAATGGTTTTCAAGCCA	61.62	22	37	25	62	20
9087	975	1004	29	AGAGCAGCATCACCGCCATTGCCAGCCATT	65.72	9093	1012	1041	29	GAGAAGTTCCCCTACTGCTGCCTGGAGTTG	65.72	22	15	48	63	8
9695	8173	8202	29	GTAAGAACAAGTCCTGAGTTGAATGTAAAA	56.15333333	9698	8213	8242	29	GAAAACTTTGTCAGGGTAATAAACACCACG	58.88666667	22	39	24	63	11
10148	18130	18159	29	CATCTATGCTATTCTTGGGTGGGAGTAGTC	61.62	10151	18182	18211	29	CTCCTGTGTAGAAACTAAGTAATCATAAAC	56.15333333	22	20	43	63	23
10520	23430	23459	29	TCGGTAGTTTTCACATTACACTCAAGAACG	58.88666667	10523	23474	23503	29	AGGATTTTCCACTACTTCTTCAGAGACTGG	60.25333333	22	22	41	63	15
10883	28395	28424	29	CCAACATAAGAGAACACACAGCCTCCAAAG	61.62	10887	28425	28454	29	GCAATAGTGCGACCACCCTTACGAAGAATG	62.98666667	22	60	3	63	1
10883	28395	28424	29	CCAACATAAGAGAACACACAGCCTCCAAAG	61.62	10888	28426	28455	29	CAATAGTGCGACCACCCTTACGAAGAATGG	62.98666667	22	60	3	63	2
9085	973	1002	29	CAAGAGCAGCATCACCGCCATTGCCAGCCA	67.08666667	9093	1012	1041	29	GAGAAGTTCCCCTACTGCTGCCTGGAGTTG	65.72	22	16	48	64	10
9589	6579	6608	29	GTAATGTCAAGAATCTCAAGTGTCTGTGGA	58.88666667	9591	6615	6644	29	ACAGCATCAGTAGTGTCAGCAATGTCTCTG	61.62	22	37	27	64	7
9695	8173	8202	29	GTAAGAACAAGTCCTGAGTTGAATGTAAAA	56.15333333	9697	8212	8241	29	TGAAAACTTTGTCAGGGTAATAAACACCAC	57.52	22	39	25	64	10
10107	17668	17697	29	ATTCAGATTTAGCCACATTCAAAGACTTCT	56.15333333	10116	17715	17744	29	ACTTCAGAATCACCATTAGCAACAGCCTGC	61.62	22	45	19	64	18
10517	23427	23456	29	ACTTCGGTAGTTTTCACATTACACTCAAGA	57.52	10524	23475	23504	29	GGATTTTCCACTACTTCTTCAGAGACTGGT	60.25333333	22	19	45	64	19
10517	23427	23456	29	ACTTCGGTAGTTTTCACATTACACTCAAGA	57.52	10526	23477	23506	29	ATTTTCCACTACTTCTTCAGAGACTGGTTT	57.52	22	19	45	64	21
10802	27704	27733	29	ACCGTCTCTAAGAAACTCTACACCTTCCTT	60.25333333	10805	27735	27764	29	AACTTCTCTTCAAGCCAATCAAGGACGGGT	61.62	22	27	37	64	2
9813	10231	10260	29	TGTCCATCAAAGTGTCCCTTATTTACAACA	57.52	9824	10278	10307	29	TAAACTCTGAAGTCTTGTAAAAGTGTTCCA	56.15333333	22	28	37	65	18
10296	19865	19894	29	GGTGATAGAGGTTTGTGGTGGTTGGTAAAG	61.62	10321	19913	19942	29	ACTGAAGTCATTGAGAGCCTTTGCGAGATG	61.62	22	36	29	65	19
10517	23427	23456	29	ACTTCGGTAGTTTTCACATTACACTCAAGA	57.52	10525	23476	23505	29	GATTTTCCACTACTTCTTCAGAGACTGGTT	58.88666667	22	19	46	65	20
10517	23427	23456	29	ACTTCGGTAGTTTTCACATTACACTCAAGA	57.52	10528	23479	23508	29	TTTCCACTACTTCTTCAGAGACTGGTTTTA	57.52	22	19	46	65	23
10517	23427	23456	29	ACTTCGGTAGTTTTCACATTACACTCAAGA	57.52	10530	23481	23510	29	TCCACTACTTCTTCAGAGACTGGTTTTAGA	58.88666667	22	19	46	65	25
10799	27701	27730	29	CCAACCGTCTCTAAGAAACTCTACACCTTC	61.62	10803	27733	27762	29	TAAACTTCTCTTCAAGCCAATCAAGGACGG	60.25333333	22	23	42	65	3
9689	8167	8196	29	AGAAAGGTAAGAACAAGTCCTGAGTTGAAT	57.52	9697	8212	8241	29	TGAAAACTTTGTCAGGGTAATAAACACCAC	57.52	22	41	25	66	16
10107	17668	17697	29	ATTCAGATTTAGCCACATTCAAAGACTTCT	56.15333333	10113	17712	17741	29	ACAACTTCAGAATCACCATTAGCAACAGCC	60.25333333	22	45	21	66	15
10520	23430	23459	29	TCGGTAGTTTTCACATTACACTCAAGAACG	58.88666667	10529	23480	23509	29	TTCCACTACTTCTTCAGAGACTGGTTTTAG	58.88666667	22	22	44	66	21
10663	26646	26675	29	TGATTGTCCTCACTGCCGTCTTGTTGACCA	62.98666667	10669	26681	26710	29	TTGTTGACTATCATCATCTAACCAATCTTC	56.15333333	22	37	29	66	6
10800	27702	27731	29	CAACCGTCTCTAAGAAACTCTACACCTTCC	61.62	10803	27733	27762	29	TAAACTTCTCTTCAAGCCAATCAAGGACGG	60.25333333	22	24	42	66	2
10876	28388	28417	29	ATGGCAACCAACATAAGAGAACACACAGCC	61.62	10890	28438	28467	29	CACCCTTACGAAGAATGGTTTTCAAGCCAG	61.62	22	37	29	66	21
9086	974	1003	29	AAGAGCAGCATCACCGCCATTGCCAGCCAT	65.72	9096	1015	1044	29	AAGTTCCCCTACTGCTGCCTGGAGTTGAAT	62.98666667	22	13	54	67	12
9593	6617	6646	29	AGCATCAGTAGTGTCAGCAATGTCTCTGCC	62.98666667	9601	6661	6690	29	GCAGAAACTTTTTGTTAGACTCAGTAAGAA	56.15333333	22	24	43	67	15
10518	23428	23457	29	CTTCGGTAGTTTTCACATTACACTCAAGAA	57.52	10530	23481	23510	29	TCCACTACTTCTTCAGAGACTGGTTTTAGA	58.88666667	22	21	46	67	24
10519	23429	23458	29	TTCGGTAGTTTTCACATTACACTCAAGAAC	57.52	10524	23475	23504	29	GGATTTTCCACTACTTCTTCAGAGACTGGT	60.25333333	22	22	45	67	17
10519	23429	23458	29	TTCGGTAGTTTTCACATTACACTCAAGAAC	57.52	10526	23477	23506	29	ATTTTCCACTACTTCTTCAGAGACTGGTTT	57.52	22	22	45	67	19
10520	23430	23459	29	TCGGTAGTTTTCACATTACACTCAAGAACG	58.88666667	10524	23475	23504	29	GGATTTTCCACTACTTCTTCAGAGACTGGT	60.25333333	22	22	45	67	16
10869	28364	28393	29	TGGAACCCAATAGGCACACTTGTTATGGCA	61.62	10884	28396	28425	29	CAACATAAGAGAACACACAGCCTCCAAAGG	61.62	22	10	57	67	3
9592	6616	6645	29	CAGCATCAGTAGTGTCAGCAATGTCTCTGC	62.98666667	9601	6661	6690	29	GCAGAAACTTTTTGTTAGACTCAGTAAGAA	56.15333333	22	25	43	68	16
9595	6619	6648	29	CATCAGTAGTGTCAGCAATGTCTCTGCCAA	61.62	9601	6661	6690	29	GCAGAAACTTTTTGTTAGACTCAGTAAGAA	56.15333333	22	25	43	68	13
9811	10227	10256	29	CTGTTGTCCATCAAAGTGTCCCTTATTTAC	58.88666667	9825	10279	10308	29	AAACTCTGAAGTCTTGTAAAAGTGTTCCAG	57.52	22	19	49	68	23
10301	19870	19899	29	TAGAGGTTTGTGGTGGTTGGTAAAGAACAT	58.88666667	10320	19912	19941	29	TACTGAAGTCATTGAGAGCCTTTGCGAGAT	60.25333333	22	39	29	68	13
10520	23430	23459	29	TCGGTAGTTTTCACATTACACTCAAGAACG	58.88666667	10525	23476	23505	29	GATTTTCCACTACTTCTTCAGAGACTGGTT	58.88666667	22	22	46	68	17
10520	23430	23459	29	TCGGTAGTTTTCACATTACACTCAAGAACG	58.88666667	10530	23481	23510	29	TCCACTACTTCTTCAGAGACTGGTTTTAGA	58.88666667	22	22	46	68	22
10870	28365	28394	29	GGAACCCAATAGGCACACTTGTTATGGCAA	61.62	10884	28396	28425	29	CAACATAAGAGAACACACAGCCTCCAAAGG	61.62	22	11	57	68	2
10877	28389	28418	29	TGGCAACCAACATAAGAGAACACACAGCCT	61.62	10890	28438	28467	29	CACCCTTACGAAGAATGGTTTTCAAGCCAG	61.62	22	39	29	68	20
10877	28389	28418	29	TGGCAACCAACATAAGAGAACACACAGCCT	61.62	10891	28439	28468	29	ACCCTTACGAAGAATGGTTTTCAAGCCAGA	60.25333333	22	39	29	68	21
9087	975	1004	29	AGAGCAGCATCACCGCCATTGCCAGCCATT	65.72	9096	1015	1044	29	AAGTTCCCCTACTGCTGCCTGGAGTTGAAT	62.98666667	22	15	54	69	11
9596	6620	6649	29	ATCAGTAGTGTCAGCAATGTCTCTGCCAAA	60.25333333	9601	6661	6690	29	GCAGAAACTTTTTGTTAGACTCAGTAAGAA	56.15333333	22	26	43	69	12
9736	9108	9137	29	TTTTGCGACATTCATCATTATGCCTTTAGG	57.52	9740	9161	9190	29	TTTGAAGGTCACACTTTTCTAATAGCATTC	56.15333333	22	29	40	69	24
9810	10226	10255	29	CCTGTTGTCCATCAAAGTGTCCCTTATTTA	58.88666667	9825	10279	10308	29	AAACTCTGAAGTCTTGTAAAAGTGTTCCAG	57.52	22	20	49	69	24
10661	26644	26673	29	TCTGATTGTCCTCACTGCCGTCTTGTTGAC	62.98666667	10671	26683	26712	29	GTTGACTATCATCATCTAACCAATCTTCTT	56.15333333	22	47	22	69	10
10876	28388	28417	29	ATGGCAACCAACATAAGAGAACACACAGCC	61.62	10892	28440	28469	29	CCCTTACGAAGAATGGTTTTCAAGCCAGAT	60.25333333	22	37	32	69	23
9088	976	1005	29	GAGCAGCATCACCGCCATTGCCAGCCATTC	67.08666667	9094	1013	1042	29	AGAAGTTCCCCTACTGCTGCCTGGAGTTGA	64.35333333	22	17	53	70	8
9089	977	1006	29	AGCAGCATCACCGCCATTGCCAGCCATTCT	65.72	9095	1014	1043	29	GAAGTTCCCCTACTGCTGCCTGGAGTTGAA	64.35333333	22	17	53	70	8
9592	6616	6645	29	CAGCATCAGTAGTGTCAGCAATGTCTCTGC	62.98666667	9600	6660	6689	29	GGCAGAAACTTTTTGTTAGACTCAGTAAGA	57.52	22	25	45	70	15
9594	6618	6647	29	GCATCAGTAGTGTCAGCAATGTCTCTGCCA	62.98666667	9601	6661	6690	29	GCAGAAACTTTTTGTTAGACTCAGTAAGAA	56.15333333	22	27	43	70	14
9597	6621	6650	29	TCAGTAGTGTCAGCAATGTCTCTGCCAAAT	60.25333333	9601	6661	6690	29	GCAGAAACTTTTTGTTAGACTCAGTAAGAA	56.15333333	22	27	43	70	11
9688	8166	8195	29	AAGAAAGGTAAGAACAAGTCCTGAGTTGAA	57.52	9698	8213	8242	29	GAAAACTTTGTCAGGGTAATAAACACCACG	58.88666667	22	46	24	70	18
9088	976	1005	29	GAGCAGCATCACCGCCATTGCCAGCCATTC	67.08666667	9096	1015	1044	29	AAGTTCCCCTACTGCTGCCTGGAGTTGAAT	62.98666667	22	17	54	71	10
9089	977	1006	29	AGCAGCATCACCGCCATTGCCAGCCATTCT	65.72	9096	1015	1044	29	AAGTTCCCCTACTGCTGCCTGGAGTTGAAT	62.98666667	22	17	54	71	9
9590	6580	6609	29	TAATGTCAAGAATCTCAAGTGTCTGTGGAT	57.52	9591	6615	6644	29	ACAGCATCAGTAGTGTCAGCAATGTCTCTG	61.62	22	44	27	71	6
9737	9109	9138	29	TTTGCGACATTCATCATTATGCCTTTAGGT	57.52	9740	9161	9190	29	TTTGAAGGTCACACTTTTCTAATAGCATTC	56.15333333	22	31	40	71	23
10518	23428	23457	29	CTTCGGTAGTTTTCACATTACACTCAAGAA	57.52	10527	23478	23507	29	TTTTCCACTACTTCTTCAGAGACTGGTTTT	57.52	22	21	50	71	21
9095	1014	1043	29	GAAGTTCCCCTACTGCTGCCTGGAGTTGAA	64.35333333	9097	1065	1094	29	CGTGATGAGGAACGAGAAGAGGCTTGACTG	64.35333333	22	53	19	72	22
10520	23430	23459	29	TCGGTAGTTTTCACATTACACTCAAGAACG	58.88666667	10527	23478	23507	29	TTTTCCACTACTTCTTCAGAGACTGGTTTT	57.52	22	22	50	72	19
10748	26944	26973	29	CATCTAAATCAATGCCCAGTGGTGTAAGTA	58.88666667	10756	26994	27023	29	GTTTTTATGACAGCATCTGCCACAACACAG	60.25333333	22	11	61	72	21
10878	28390	28419	29	GGCAACCAACATAAGAGAACACACAGCCTC	62.98666667	10890	28438	28467	29	CACCCTTACGAAGAATGGTTTTCAAGCCAG	61.62	22	43	29	72	19
10659	26642	26671	29	TGTCTGATTGTCCTCACTGCCGTCTTGTTG	62.98666667	10673	26685	26714	29	TGACTATCATCATCTAACCAATCTTCTTCT	56.15333333	22	55	18	73	14
10746	26942	26971	29	CTCATCTAAATCAATGCCCAGTGGTGTAAG	60.25333333	10756	26994	27023	29	GTTTTTATGACAGCATCTGCCACAACACAG	60.25333333	22	13	61	74	23
9592	6616	6645	29	CAGCATCAGTAGTGTCAGCAATGTCTCTGC	62.98666667	9599	6659	6688	29	AGGCAGAAACTTTTTGTTAGACTCAGTAAG	57.52	22	25	50	75	14
9741	9162	9191	29	TTGAAGGTCACACTTTTCTAATAGCATTCT	56.15333333	9748	9196	9225	29	ATTTTGTAAAGATTAGGCATAGCAACACCC	57.52	22	54	21	75	5
10747	26943	26972	29	TCATCTAAATCAATGCCCAGTGGTGTAAGT	58.88666667	10758	26996	27025	29	TTTTATGACAGCATCTGCCACAACACAGGC	61.62	22	12	63	75	24
10878	28390	28419	29	GGCAACCAACATAAGAGAACACACAGCCTC	62.98666667	10892	28440	28469	29	CCCTTACGAAGAATGGTTTTCAAGCCAGAT	60.25333333	22	43	32	75	21
10879	28391	28420	29	GCAACCAACATAAGAGAACACACAGCCTCC	62.98666667	10891	28439	28468	29	ACCCTTACGAAGAATGGTTTTCAAGCCAGA	60.25333333	22	46	29	75	19
9814	10232	10261	29	GTCCATCAAAGTGTCCCTTATTTACAACAT	57.52	9825	10279	10308	29	AAACTCTGAAGTCTTGTAAAAGTGTTCCAG	57.52	22	27	49	76	18
10652	26635	26664	29	TAGTAGTTGTCTGATTGTCCTCACTGCCGT	61.62	10675	26687	26716	29	ACTATCATCATCTAACCAATCTTCTTCTTG	56.15333333	22	54	22	76	23
10655	26638	26667	29	TAGTTGTCTGATTGTCCTCACTGCCGTCTT	61.62	10675	26687	26716	29	ACTATCATCATCTAACCAATCTTCTTCTTG	56.15333333	22	54	22	76	20
10660	26643	26672	29	GTCTGATTGTCCTCACTGCCGTCTTGTTGA	62.98666667	10669	26681	26710	29	TTGTTGACTATCATCATCTAACCAATCTTC	56.15333333	22	47	29	76	9
10747	26943	26972	29	TCATCTAAATCAATGCCCAGTGGTGTAAGT	58.88666667	10757	26995	27024	29	TTTTTATGACAGCATCTGCCACAACACAGG	60.25333333	22	12	64	76	23
10107	17668	17697	29	ATTCAGATTTAGCCACATTCAAAGACTTCT	56.15333333	10110	17709	17738	29	AGAACAACTTCAGAATCACCATTAGCAACA	57.52	22	45	32	77	12
10652	26635	26664	29	TAGTAGTTGTCTGATTGTCCTCACTGCCGT	61.62	10676	26688	26717	29	CTATCATCATCTAACCAATCTTCTTCTTGC	57.52	22	54	23	77	24
10652	26635	26664	29	TAGTAGTTGTCTGATTGTCCTCACTGCCGT	61.62	10677	26689	26718	29	TATCATCATCTAACCAATCTTCTTCTTGCT	56.15333333	22	54	23	77	25
10653	26636	26665	29	AGTAGTTGTCTGATTGTCCTCACTGCCGTC	62.98666667	10677	26689	26718	29	TATCATCATCTAACCAATCTTCTTCTTGCT	56.15333333	22	54	23	77	24
10653	26636	26665	29	AGTAGTTGTCTGATTGTCCTCACTGCCGTC	62.98666667	10678	26690	26719	29	ATCATCATCTAACCAATCTTCTTCTTGCTC	57.52	22	54	23	77	25
10654	26637	26666	29	GTAGTTGTCTGATTGTCCTCACTGCCGTCT	62.98666667	10675	26687	26716	29	ACTATCATCATCTAACCAATCTTCTTCTTG	56.15333333	22	55	22	77	21
10658	26641	26670	29	TTGTCTGATTGTCCTCACTGCCGTCTTGTT	61.62	10673	26685	26714	29	TGACTATCATCATCTAACCAATCTTCTTCT	56.15333333	22	59	18	77	15
10746	26942	26971	29	CTCATCTAAATCAATGCCCAGTGGTGTAAG	60.25333333	10757	26995	27024	29	TTTTTATGACAGCATCTGCCACAACACAGG	60.25333333	22	13	64	77	24
10660	26643	26672	29	GTCTGATTGTCCTCACTGCCGTCTTGTTGA	62.98666667	10668	26679	26708	29	GTTTGTTGACTATCATCATCTAACCAATCT	56.15333333	22	47	31	78	7
9081	963	992	29	AGCAGCAAAGCAAGAGCAGCATCACCGCCA	65.72	9092	1011	1040	29	GGAGAAGTTCCCCTACTGCTGCCTGGAGTT	65.72	22	36	43	79	19
9082	964	993	29	GCAGCAAAGCAAGAGCAGCATCACCGCCAT	65.72	9093	1012	1041	29	GAGAAGTTCCCCTACTGCTGCCTGGAGTTG	65.72	22	31	48	79	19
10294	19863	19892	29	GAGGTGATAGAGGTTTGTGGTGGTTGGTAA	61.62	10315	19907	19936	29	TGAGTTACTGAAGTCATTGAGAGCCTTTGC	60.25333333	22	32	47	79	15
10299	19868	19897	29	GATAGAGGTTTGTGGTGGTTGGTAAAGAAC	60.25333333	10318	19910	19939	29	GTTACTGAAGTCATTGAGAGCCTTTGCGAG	61.62	22	38	41	79	13
10659	26642	26671	29	TGTCTGATTGTCCTCACTGCCGTCTTGTTG	62.98666667	10670	26682	26711	29	TGTTGACTATCATCATCTAACCAATCTTCT	56.15333333	22	55	24	79	11
10660	26643	26672	29	GTCTGATTGTCCTCACTGCCGTCTTGTTGA	62.98666667	10665	26676	26705	29	ACAGTTTGTTGACTATCATCATCTAACCAA	56.15333333	22	47	32	79	4
10745	26941	26970	29	ACTCATCTAAATCAATGCCCAGTGGTGTAA	58.88666667	10756	26994	27023	29	GTTTTTATGACAGCATCTGCCACAACACAG	60.25333333	22	18	61	79	24
9358	3912	3941	29	ACAGTCTTTTACTCCAGATTCCCATTTTTC	57.52	9362	3966	3995	29	ATGTTCAGAAATAGGACTTGTTGTGCCATC	58.88666667	22	47	33	80	25
10294	19863	19892	29	GAGGTGATAGAGGTTTGTGGTGGTTGGTAA	61.62	10313	19905	19934	29	CCTGAGTTACTGAAGTCATTGAGAGCCTTT	60.25333333	22	32	48	80	13
10295	19864	19893	29	AGGTGATAGAGGTTTGTGGTGGTTGGTAAA	60.25333333	10315	19907	19936	29	TGAGTTACTGAAGTCATTGAGAGCCTTTGC	60.25333333	22	33	47	80	14
10298	19867	19896	29	TGATAGAGGTTTGTGGTGGTTGGTAAAGAA	58.88666667	10317	19909	19938	29	AGTTACTGAAGTCATTGAGAGCCTTTGCGA	60.25333333	22	38	42	80	13
10302	19871	19900	29	AGAGGTTTGTGGTGGTTGGTAAAGAACATC	60.25333333	10318	19910	19939	29	GTTACTGAAGTCATTGAGAGCCTTTGCGAG	61.62	22	39	41	80	10
10657	26640	26669	29	GTTGTCTGATTGTCCTCACTGCCGTCTTGT	62.98666667	10673	26685	26714	29	TGACTATCATCATCTAACCAATCTTCTTCT	56.15333333	22	62	18	80	16
10658	26641	26670	29	TTGTCTGATTGTCCTCACTGCCGTCTTGTT	61.62	10672	26684	26713	29	TTGACTATCATCATCTAACCAATCTTCTTC	56.15333333	22	59	21	80	14
10747	26943	26972	29	TCATCTAAATCAATGCCCAGTGGTGTAAGT	58.88666667	10755	26993	27022	29	AGTTTTTATGACAGCATCTGCCACAACACA	58.88666667	22	12	68	80	21
10880	28392	28421	29	CAACCAACATAAGAGAACACACAGCCTCCA	61.62	10892	28440	28469	29	CCCTTACGAAGAATGGTTTTCAAGCCAGAT	60.25333333	22	48	32	80	19
9782	9934	9963	29	GCACAAATCGTTTCAGTTGGTTTCTTGGCT	60.25333333	9795	9965	9994	29	TGTCAGTCATAGAACAAACACCAATAGTAG	57.52	22	44	37	81	2
10295	19864	19893	29	AGGTGATAGAGGTTTGTGGTGGTTGGTAAA	60.25333333	10313	19905	19934	29	CCTGAGTTACTGAAGTCATTGAGAGCCTTT	60.25333333	22	33	48	81	12
10300	19869	19898	29	ATAGAGGTTTGTGGTGGTTGGTAAAGAACA	58.88666667	10319	19911	19940	29	TTACTGAAGTCATTGAGAGCCTTTGCGAGA	60.25333333	22	42	39	81	13
10304	19873	19902	29	AGGTTTGTGGTGGTTGGTAAAGAACATCAG	60.25333333	10318	19910	19939	29	GTTACTGAAGTCATTGAGAGCCTTTGCGAG	61.62	22	40	41	81	8
10305	19874	19903	29	GGTTTGTGGTGGTTGGTAAAGAACATCAGA	60.25333333	10318	19910	19939	29	GTTACTGAAGTCATTGAGAGCCTTTGCGAG	61.62	22	40	41	81	7
10658	26641	26670	29	TTGTCTGATTGTCCTCACTGCCGTCTTGTT	61.62	10671	26683	26712	29	GTTGACTATCATCATCTAACCAATCTTCTT	56.15333333	22	59	22	81	13
9741	9162	9191	29	TTGAAGGTCACACTTTTCTAATAGCATTCT	56.15333333	9747	9195	9224	29	CATTTTGTAAAGATTAGGCATAGCAACACC	57.52	22	54	28	82	4
9782	9934	9963	29	GCACAAATCGTTTCAGTTGGTTTCTTGGCT	60.25333333	9797	9967	9996	29	TCAGTCATAGAACAAACACCAATAGTAGAT	56.15333333	22	44	38	82	4
9814	10232	10261	29	GTCCATCAAAGTGTCCCTTATTTACAACAT	57.52	9828	10286	10315	29	GAAGTCTTGTAAAAGTGTTCCAGAGGTTAT	57.52	22	27	55	82	25
10296	19865	19894	29	GGTGATAGAGGTTTGTGGTGGTTGGTAAAG	61.62	10314	19906	19935	29	CTGAGTTACTGAAGTCATTGAGAGCCTTTG	60.25333333	22	36	46	82	12
10301	19870	19899	29	TAGAGGTTTGTGGTGGTTGGTAAAGAACAT	58.88666667	10316	19908	19937	29	GAGTTACTGAAGTCATTGAGAGCCTTTGCG	61.62	22	39	43	82	9
10304	19873	19902	29	AGGTTTGTGGTGGTTGGTAAAGAACATCAG	60.25333333	10317	19909	19938	29	AGTTACTGAAGTCATTGAGAGCCTTTGCGA	60.25333333	22	40	42	82	7
10673	26685	26714	29	TGACTATCATCATCTAACCAATCTTCTTCT	56.15333333	10694	26726	26755	29	AGGTTGAAGAGCAGCAGAAGTGGCACCAAA	62.98666667	22	18	64	82	12
10745	26941	26970	29	ACTCATCTAAATCAATGCCCAGTGGTGTAA	58.88666667	10757	26995	27024	29	TTTTTATGACAGCATCTGCCACAACACAGG	60.25333333	22	18	64	82	25
10304	19873	19902	29	AGGTTTGTGGTGGTTGGTAAAGAACATCAG	60.25333333	10316	19908	19937	29	GAGTTACTGAAGTCATTGAGAGCCTTTGCG	61.62	22	40	43	83	6
10656	26639	26668	29	AGTTGTCTGATTGTCCTCACTGCCGTCTTG	62.98666667	10672	26684	26713	29	TTGACTATCATCATCTAACCAATCTTCTTC	56.15333333	22	62	21	83	16
9081	963	992	29	AGCAGCAAAGCAAGAGCAGCATCACCGCCA	65.72	9093	1012	1041	29	GAGAAGTTCCCCTACTGCTGCCTGGAGTTG	65.72	22	36	48	84	20
9082	964	993	29	GCAGCAAAGCAAGAGCAGCATCACCGCCAT	65.72	9094	1013	1042	29	AGAAGTTCCCCTACTGCTGCCTGGAGTTGA	64.35333333	22	31	53	84	20
9813	10231	10260	29	TGTCCATCAAAGTGTCCCTTATTTACAACA	57.52	9827	10285	10314	29	TGAAGTCTTGTAAAAGTGTTCCAGAGGTTA	57.52	22	28	56	84	25
10296	19865	19894	29	GGTGATAGAGGTTTGTGGTGGTTGGTAAAG	61.62	10313	19905	19934	29	CCTGAGTTACTGAAGTCATTGAGAGCCTTT	60.25333333	22	36	48	84	11
10298	19867	19896	29	TGATAGAGGTTTGTGGTGGTTGGTAAAGAA	58.88666667	10314	19906	19935	29	CTGAGTTACTGAAGTCATTGAGAGCCTTTG	60.25333333	22	38	46	84	10
10299	19868	19897	29	GATAGAGGTTTGTGGTGGTTGGTAAAGAAC	60.25333333	10314	19906	19935	29	CTGAGTTACTGAAGTCATTGAGAGCCTTTG	60.25333333	22	38	46	84	9
10303	19872	19901	29	GAGGTTTGTGGTGGTTGGTAAAGAACATCA	60.25333333	10317	19909	19938	29	AGTTACTGAAGTCATTGAGAGCCTTTGCGA	60.25333333	22	42	42	84	8
10657	26640	26669	29	GTTGTCTGATTGTCCTCACTGCCGTCTTGT	62.98666667	10675	26687	26716	29	ACTATCATCATCTAACCAATCTTCTTCTTG	56.15333333	22	62	22	84	18
10659	26642	26671	29	TGTCTGATTGTCCTCACTGCCGTCTTGTTG	62.98666667	10669	26681	26710	29	TTGTTGACTATCATCATCTAACCAATCTTC	56.15333333	22	55	29	84	10
10674	26686	26715	29	GACTATCATCATCTAACCAATCTTCTTCTT	56.15333333	10694	26726	26755	29	AGGTTGAAGAGCAGCAGAAGTGGCACCAAA	62.98666667	22	20	64	84	11
9737	9109	9138	29	TTTGCGACATTCATCATTATGCCTTTAGGT	57.52	9741	9162	9191	29	TTGAAGGTCACACTTTTCTAATAGCATTCT	56.15333333	22	31	54	85	24
10298	19867	19896	29	TGATAGAGGTTTGTGGTGGTTGGTAAAGAA	58.88666667	10315	19907	19936	29	TGAGTTACTGAAGTCATTGAGAGCCTTTGC	60.25333333	22	38	47	85	11
10299	19868	19897	29	GATAGAGGTTTGTGGTGGTTGGTAAAGAAC	60.25333333	10315	19907	19936	29	TGAGTTACTGAAGTCATTGAGAGCCTTTGC	60.25333333	22	38	47	85	10
10301	19870	19899	29	TAGAGGTTTGTGGTGGTTGGTAAAGAACAT	58.88666667	10314	19906	19935	29	CTGAGTTACTGAAGTCATTGAGAGCCTTTG	60.25333333	22	39	46	85	7
10657	26640	26669	29	GTTGTCTGATTGTCCTCACTGCCGTCTTGT	62.98666667	10676	26688	26717	29	CTATCATCATCTAACCAATCTTCTTCTTGC	57.52	22	62	23	85	19
10672	26684	26713	29	TTGACTATCATCATCTAACCAATCTTCTTC	56.15333333	10694	26726	26755	29	AGGTTGAAGAGCAGCAGAAGTGGCACCAAA	62.98666667	22	21	64	85	13
10674	26686	26715	29	GACTATCATCATCTAACCAATCTTCTTCTT	56.15333333	10695	26727	26756	29	GGTTGAAGAGCAGCAGAAGTGGCACCAAAT	62.98666667	22	20	65	85	12
10298	19867	19896	29	TGATAGAGGTTTGTGGTGGTTGGTAAAGAA	58.88666667	10313	19905	19934	29	CCTGAGTTACTGAAGTCATTGAGAGCCTTT	60.25333333	22	38	48	86	9
10299	19868	19897	29	GATAGAGGTTTGTGGTGGTTGGTAAAGAAC	60.25333333	10313	19905	19934	29	CCTGAGTTACTGAAGTCATTGAGAGCCTTT	60.25333333	22	38	48	86	8
10302	19871	19900	29	AGAGGTTTGTGGTGGTTGGTAAAGAACATC	60.25333333	10315	19907	19936	29	TGAGTTACTGAAGTCATTGAGAGCCTTTGC	60.25333333	22	39	47	86	7
10657	26640	26669	29	GTTGTCTGATTGTCCTCACTGCCGTCTTGT	62.98666667	10679	26691	26720	29	TCATCATCTAACCAATCTTCTTCTTGCTCT	57.52	22	62	24	86	22
10659	26642	26671	29	TGTCTGATTGTCCTCACTGCCGTCTTGTTG	62.98666667	10667	26678	26707	29	AGTTTGTTGACTATCATCATCTAACCAATC	56.15333333	22	55	31	86	7
10659	26642	26671	29	TGTCTGATTGTCCTCACTGCCGTCTTGTTG	62.98666667	10668	26679	26708	29	GTTTGTTGACTATCATCATCTAACCAATCT	56.15333333	22	55	31	86	8
10672	26684	26713	29	TTGACTATCATCATCTAACCAATCTTCTTC	56.15333333	10695	26727	26756	29	GGTTGAAGAGCAGCAGAAGTGGCACCAAAT	62.98666667	22	21	65	86	14
10675	26687	26716	29	ACTATCATCATCTAACCAATCTTCTTCTTG	56.15333333	10693	26725	26754	29	CAGGTTGAAGAGCAGCAGAAGTGGCACCAA	64.35333333	22	22	64	86	9
10675	26687	26716	29	ACTATCATCATCTAACCAATCTTCTTCTTG	56.15333333	10694	26726	26755	29	AGGTTGAAGAGCAGCAGAAGTGGCACCAAA	62.98666667	22	22	64	86	10
10879	28391	28420	29	GCAACCAACATAAGAGAACACACAGCCTCC	62.98666667	10893	28441	28470	29	CCTTACGAAGAATGGTTTTCAAGCCAGATT	58.88666667	22	46	40	86	21
10882	28394	28423	29	ACCAACATAAGAGAACACACAGCCTCCAAA	60.25333333	10892	28440	28469	29	CCCTTACGAAGAATGGTTTTCAAGCCAGAT	60.25333333	22	54	32	86	17
10302	19871	19900	29	AGAGGTTTGTGGTGGTTGGTAAAGAACATC	60.25333333	10313	19905	19934	29	CCTGAGTTACTGAAGTCATTGAGAGCCTTT	60.25333333	22	39	48	87	5
10659	26642	26671	29	TGTCTGATTGTCCTCACTGCCGTCTTGTTG	62.98666667	10665	26676	26705	29	ACAGTTTGTTGACTATCATCATCTAACCAA	56.15333333	22	55	32	87	5
10676	26688	26717	29	CTATCATCATCTAACCAATCTTCTTCTTGC	57.52	10693	26725	26754	29	CAGGTTGAAGAGCAGCAGAAGTGGCACCAA	64.35333333	22	23	64	87	8
10676	26688	26717	29	CTATCATCATCTAACCAATCTTCTTCTTGC	57.52	10694	26726	26755	29	AGGTTGAAGAGCAGCAGAAGTGGCACCAAA	62.98666667	22	23	64	87	9
10677	26689	26718	29	TATCATCATCTAACCAATCTTCTTCTTGCT	56.15333333	10693	26725	26754	29	CAGGTTGAAGAGCAGCAGAAGTGGCACCAA	64.35333333	22	23	64	87	7
10678	26690	26719	29	ATCATCATCTAACCAATCTTCTTCTTGCTC	57.52	10694	26726	26755	29	AGGTTGAAGAGCAGCAGAAGTGGCACCAAA	62.98666667	22	23	64	87	7
9080	962	991	29	CAGCAGCAAAGCAAGAGCAGCATCACCGCC	67.08666667	9093	1012	1041	29	GAGAAGTTCCCCTACTGCTGCCTGGAGTTG	65.72	22	40	48	88	21
9738	9110	9139	29	TTGCGACATTCATCATTATGCCTTTAGGTA	57.52	9741	9162	9191	29	TTGAAGGTCACACTTTTCTAATAGCATTCT	56.15333333	22	34	54	88	23
10300	19869	19898	29	ATAGAGGTTTGTGGTGGTTGGTAAAGAACA	58.88666667	10314	19906	19935	29	CTGAGTTACTGAAGTCATTGAGAGCCTTTG	60.25333333	22	42	46	88	8
10301	19870	19899	29	TAGAGGTTTGTGGTGGTTGGTAAAGAACAT	58.88666667	10312	19904	19933	29	ACCTGAGTTACTGAAGTCATTGAGAGCCTT	60.25333333	22	39	49	88	5
10302	19871	19900	29	AGAGGTTTGTGGTGGTTGGTAAAGAACATC	60.25333333	10312	19904	19933	29	ACCTGAGTTACTGAAGTCATTGAGAGCCTT	60.25333333	22	39	49	88	4
10676	26688	26717	29	CTATCATCATCTAACCAATCTTCTTCTTGC	57.52	10695	26727	26756	29	GGTTGAAGAGCAGCAGAAGTGGCACCAAAT	62.98666667	22	23	65	88	10
10677	26689	26718	29	TATCATCATCTAACCAATCTTCTTCTTGCT	56.15333333	10695	26727	26756	29	GGTTGAAGAGCAGCAGAAGTGGCACCAAAT	62.98666667	22	23	65	88	9
10678	26690	26719	29	ATCATCATCTAACCAATCTTCTTCTTGCTC	57.52	10695	26727	26756	29	GGTTGAAGAGCAGCAGAAGTGGCACCAAAT	62.98666667	22	23	65	88	8
10679	26691	26720	29	TCATCATCTAACCAATCTTCTTCTTGCTCT	57.52	10693	26725	26754	29	CAGGTTGAAGAGCAGCAGAAGTGGCACCAA	64.35333333	22	24	64	88	5
10679	26691	26720	29	TCATCATCTAACCAATCTTCTTCTTGCTCT	57.52	10694	26726	26755	29	AGGTTGAAGAGCAGCAGAAGTGGCACCAAA	62.98666667	22	24	64	88	6
9081	963	992	29	AGCAGCAAAGCAAGAGCAGCATCACCGCCA	65.72	9095	1014	1043	29	GAAGTTCCCCTACTGCTGCCTGGAGTTGAA	64.35333333	22	36	53	89	22
9592	6616	6645	29	CAGCATCAGTAGTGTCAGCAATGTCTCTGC	62.98666667	9598	6658	6687	29	AAGGCAGAAACTTTTTGTTAGACTCAGTAA	56.15333333	22	25	64	89	13
10300	19869	19898	29	ATAGAGGTTTGTGGTGGTTGGTAAAGAACA	58.88666667	10315	19907	19936	29	TGAGTTACTGAAGTCATTGAGAGCCTTTGC	60.25333333	22	42	47	89	9
10303	19872	19901	29	GAGGTTTGTGGTGGTTGGTAAAGAACATCA	60.25333333	10315	19907	19936	29	TGAGTTACTGAAGTCATTGAGAGCCTTTGC	60.25333333	22	42	47	89	6
10306	19875	19904	29	GTTTGTGGTGGTTGGTAAAGAACATCAGAA	58.88666667	10316	19908	19937	29	GAGTTACTGAAGTCATTGAGAGCCTTTGCG	61.62	22	46	43	89	4
10674	26686	26715	29	GACTATCATCATCTAACCAATCTTCTTCTT	56.15333333	10692	26724	26753	29	TCAGGTTGAAGAGCAGCAGAAGTGGCACCA	64.35333333	22	20	69	89	9
10679	26691	26720	29	TCATCATCTAACCAATCTTCTTCTTGCTCT	57.52	10695	26727	26756	29	GGTTGAAGAGCAGCAGAAGTGGCACCAAAT	62.98666667	22	24	65	89	7
9744	9165	9194	29	AAGGTCACACTTTTCTAATAGCATTCTTTG	56.15333333	9748	9196	9225	29	ATTTTGTAAAGATTAGGCATAGCAACACCC	57.52	22	69	21	90	2
10300	19869	19898	29	ATAGAGGTTTGTGGTGGTTGGTAAAGAACA	58.88666667	10313	19905	19934	29	CCTGAGTTACTGAAGTCATTGAGAGCCTTT	60.25333333	22	42	48	90	7
10658	26641	26670	29	TTGTCTGATTGTCCTCACTGCCGTCTTGTT	61.62	10667	26678	26707	29	AGTTTGTTGACTATCATCATCTAACCAATC	56.15333333	22	59	31	90	8
10301	19870	19899	29	TAGAGGTTTGTGGTGGTTGGTAAAGAACAT	58.88666667	10311	19903	19932	29	AACCTGAGTTACTGAAGTCATTGAGAGCCT	60.25333333	22	39	52	91	4
10302	19871	19900	29	AGAGGTTTGTGGTGGTTGGTAAAGAACATC	60.25333333	10311	19903	19932	29	AACCTGAGTTACTGAAGTCATTGAGAGCCT	60.25333333	22	39	52	91	3
10307	19876	19905	29	TTTGTGGTGGTTGGTAAAGAACATCAGAAC	58.88666667	10316	19908	19937	29	GAGTTACTGAAGTCATTGAGAGCCTTTGCG	61.62	22	48	43	91	3
10657	26640	26669	29	GTTGTCTGATTGTCCTCACTGCCGTCTTGT	62.98666667	10669	26681	26710	29	TTGTTGACTATCATCATCTAACCAATCTTC	56.15333333	22	62	29	91	12
10658	26641	26670	29	TTGTCTGATTGTCCTCACTGCCGTCTTGTT	61.62	10666	26677	26706	29	CAGTTTGTTGACTATCATCATCTAACCAAT	56.15333333	22	59	32	91	7
10675	26687	26716	29	ACTATCATCATCTAACCAATCTTCTTCTTG	56.15333333	10692	26724	26753	29	TCAGGTTGAAGAGCAGCAGAAGTGGCACCA	64.35333333	22	22	69	91	8
10300	19869	19898	29	ATAGAGGTTTGTGGTGGTTGGTAAAGAACA	58.88666667	10309	19901	19930	29	AGAACCTGAGTTACTGAAGTCATTGAGAGC	60.25333333	22	42	50	92	3
10306	19875	19904	29	GTTTGTGGTGGTTGGTAAAGAACATCAGAA	58.88666667	10314	19906	19935	29	CTGAGTTACTGAAGTCATTGAGAGCCTTTG	60.25333333	22	46	46	92	2
10676	26688	26717	29	CTATCATCATCTAACCAATCTTCTTCTTGC	57.52	10692	26724	26753	29	TCAGGTTGAAGAGCAGCAGAAGTGGCACCA	64.35333333	22	23	69	92	7
10677	26689	26718	29	TATCATCATCTAACCAATCTTCTTCTTGCT	56.15333333	10692	26724	26753	29	TCAGGTTGAAGAGCAGCAGAAGTGGCACCA	64.35333333	22	23	69	92	6
10678	26690	26719	29	ATCATCATCTAACCAATCTTCTTCTTGCTC	57.52	10692	26724	26753	29	TCAGGTTGAAGAGCAGCAGAAGTGGCACCA	64.35333333	22	23	69	92	5
10306	19875	19904	29	GTTTGTGGTGGTTGGTAAAGAACATCAGAA	58.88666667	10315	19907	19936	29	TGAGTTACTGAAGTCATTGAGAGCCTTTGC	60.25333333	22	46	47	93	3
10656	26639	26668	29	AGTTGTCTGATTGTCCTCACTGCCGTCTTG	62.98666667	10668	26679	26708	29	GTTTGTTGACTATCATCATCTAACCAATCT	56.15333333	22	62	31	93	11
10303	19872	19901	29	GAGGTTTGTGGTGGTTGGTAAAGAACATCA	60.25333333	10311	19903	19932	29	AACCTGAGTTACTGAAGTCATTGAGAGCCT	60.25333333	22	42	52	94	2
10882	28394	28423	29	ACCAACATAAGAGAACACACAGCCTCCAAA	60.25333333	10893	28441	28470	29	CCTTACGAAGAATGGTTTTCAAGCCAGATT	58.88666667	22	54	40	94	18
10307	19876	19905	29	TTTGTGGTGGTTGGTAAAGAACATCAGAAC	58.88666667	10315	19907	19936	29	TGAGTTACTGAAGTCATTGAGAGCCTTTGC	60.25333333	22	48	47	95	2
10666	26677	26706	29	CAGTTTGTTGACTATCATCATCTAACCAAT	56.15333333	10694	26726	26755	29	AGGTTGAAGAGCAGCAGAAGTGGCACCAAA	62.98666667	22	32	64	96	20
10665	26676	26705	29	ACAGTTTGTTGACTATCATCATCTAACCAA	56.15333333	10695	26727	26756	29	GGTTGAAGAGCAGCAGAAGTGGCACCAAAT	62.98666667	22	32	65	97	22
10666	26677	26706	29	CAGTTTGTTGACTATCATCATCTAACCAAT	56.15333333	10695	26727	26756	29	GGTTGAAGAGCAGCAGAAGTGGCACCAAAT	62.98666667	22	32	65	97	21
9738	9110	9139	29	TTGCGACATTCATCATTATGCCTTTAGGTA	57.52	9743	9164	9193	29	GAAGGTCACACTTTTCTAATAGCATTCTTT	56.15333333	22	34	64	98	25
9519	5191	5220	29	ACATAAGATGATAGCCCTTTCCACAAAAAT	56.15333333	9524	5245	5274	29	CACACTCTGACATTTTAGTAGCAGCAAGAT	58.88666667	22	43	56	99	25
9320	3070	3099	29	CGCAAACAGTCTGAAAGAAGCAATGAAGTA	58.88666667	9336	3113	3142	29	AAGCCTACAAGACAAGCCATTGCGATAGCA	61.62	22	90	10	100	14
9376	4078	4107	29	TAGTTGGCATCATAAAGTAATGGGTTTTTG	56.15333333	9386	4108	4137	29	GAACGGCATTTCCAGCAAAGCCAAAGCCTC	64.35333333	22	25	75	100	1
9360	3914	3943	29	AGTCTTTTACTCCAGATTCCCATTTTTCAG	57.52	9362	3966	3995	29	ATGTTCAGAAATAGGACTTGTTGTGCCATC	58.88666667	22	68	33	101	23
9321	3071	3100	29	GCAAACAGTCTGAAAGAAGCAATGAAGTAG	58.88666667	9334	3111	3140	29	TCAAGCCTACAAGACAAGCCATTGCGATAG	61.62	22	92	11	103	11
9686	8164	8193	29	AAAAGAAAGGTAAGAACAAGTCCTGAGTTG	57.52	9697	8212	8241	29	TGAAAACTTTGTCAGGGTAATAAACACCAC	57.52	22	79	25	104	19
9322	3072	3101	29	CAAACAGTCTGAAAGAAGCAATGAAGTAGC	58.88666667	9333	3110	3139	29	ATCAAGCCTACAAGACAAGCCATTGCGATA	60.25333333	22	94	11	105	9
9520	5192	5221	29	CATAAGATGATAGCCCTTTCCACAAAAATC	57.52	9524	5245	5274	29	CACACTCTGACATTTTAGTAGCAGCAAGAT	58.88666667	22	49	56	105	24
10724	26853	26882	29	TCATCTGGAGGGTAGAAAGAACAATACATA	57.52	10726	26897	26926	29	AAACTCACCAGACTCATCAAATAAGTAGTA	56.15333333	22	67	38	105	15
9377	4079	4108	29	AGTTGGCATCATAAAGTAATGGGTTTTTGG	57.52	9387	4109	4138	29	AACGGCATTTCCAGCAAAGCCAAAGCCTCA	62.98666667	22	24	82	106	1
10680	26692	26721	29	CATCATCTAACCAATCTTCTTCTTGCTCTT	57.52	10695	26727	26756	29	GGTTGAAGAGCAGCAGAAGTGGCACCAAAT	62.98666667	22	41	65	106	6
9374	4072	4101	29	AGAAAATAGTTGGCATCATAAAGTAATGGG	56.15333333	9386	4108	4137	29	GAACGGCATTTCCAGCAAAGCCAAAGCCTC	64.35333333	22	32	75	107	7
9376	4078	4107	29	TAGTTGGCATCATAAAGTAATGGGTTTTTG	56.15333333	9387	4109	4138	29	AACGGCATTTCCAGCAAAGCCAAAGCCTCA	62.98666667	22	25	82	107	2
9660	8022	8051	29	CCAAAAATCCAGCCTCTTATTATGTTAGAC	57.52	9672	8052	8081	29	TTCTCAGTGGAAGCAAAATAAACACCATCA	57.52	22	24	83	107	1
9374	4072	4101	29	AGAAAATAGTTGGCATCATAAAGTAATGGG	56.15333333	9398	4120	4149	29	CAGCAAAGCCAAAGCCTCATTATTATTCTT	57.52	22	32	78	110	19
9375	4073	4102	29	GAAAATAGTTGGCATCATAAAGTAATGGGT	56.15333333	9398	4120	4149	29	CAGCAAAGCCAAAGCCTCATTATTATTCTT	57.52	22	32	78	110	18
9378	4080	4109	29	GTTGGCATCATAAAGTAATGGGTTTTTGGA	57.52	9388	4110	4139	29	ACGGCATTTCCAGCAAAGCCAAAGCCTCAT	62.98666667	22	25	85	110	1
9374	4072	4101	29	AGAAAATAGTTGGCATCATAAAGTAATGGG	56.15333333	9399	4121	4150	29	AGCAAAGCCAAAGCCTCATTATTATTCTTA	56.15333333	22	32	80	112	20
9375	4073	4102	29	GAAAATAGTTGGCATCATAAAGTAATGGGT	56.15333333	9399	4121	4150	29	AGCAAAGCCAAAGCCTCATTATTATTCTTA	56.15333333	22	32	80	112	19
9378	4080	4109	29	GTTGGCATCATAAAGTAATGGGTTTTTGGA	57.52	9389	4111	4140	29	CGGCATTTCCAGCAAAGCCAAAGCCTCATT	62.98666667	22	25	87	112	2
9660	8022	8051	29	CCAAAAATCCAGCCTCTTATTATGTTAGAC	57.52	9673	8053	8082	29	TCTCAGTGGAAGCAAAATAAACACCATCAT	57.52	22	24	89	113	2
10681	26693	26722	29	ATCATCTAACCAATCTTCTTCTTGCTCTTC	57.52	10695	26727	26756	29	GGTTGAAGAGCAGCAGAAGTGGCACCAAAT	62.98666667	22	48	65	113	5
9659	8021	8050	29	ACCAAAAATCCAGCCTCTTATTATGTTAGA	56.15333333	9672	8052	8081	29	TTCTCAGTGGAAGCAAAATAAACACCATCA	57.52	22	31	83	114	2
9320	3070	3099	29	CGCAAACAGTCTGAAAGAAGCAATGAAGTA	58.88666667	9324	3101	3130	29	CTGAGCCACATCAAGCCTACAAGACAAGCC	64.35333333	22	90	27	117	2
9374	4072	4101	29	AGAAAATAGTTGGCATCATAAAGTAATGGG	56.15333333	9388	4110	4139	29	ACGGCATTTCCAGCAAAGCCAAAGCCTCAT	62.98666667	22	32	85	117	9
9374	4072	4101	29	AGAAAATAGTTGGCATCATAAAGTAATGGG	56.15333333	9391	4113	4142	29	GCATTTCCAGCAAAGCCAAAGCCTCATTAT	60.25333333	22	32	85	117	12
9375	4073	4102	29	GAAAATAGTTGGCATCATAAAGTAATGGGT	56.15333333	9388	4110	4139	29	ACGGCATTTCCAGCAAAGCCAAAGCCTCAT	62.98666667	22	32	85	117	8
9375	4073	4102	29	GAAAATAGTTGGCATCATAAAGTAATGGGT	56.15333333	9391	4113	4142	29	GCATTTCCAGCAAAGCCAAAGCCTCATTAT	60.25333333	22	32	85	117	11
9658	8020	8049	29	TACCAAAAATCCAGCCTCTTATTATGTTAG	56.15333333	9673	8053	8082	29	TCTCAGTGGAAGCAAAATAAACACCATCAT	57.52	22	28	89	117	4
9685	8163	8192	29	GAAAAGAAAGGTAAGAACAAGTCCTGAGTT	57.52	9697	8212	8241	29	TGAAAACTTTGTCAGGGTAATAAACACCAC	57.52	22	92	25	117	20
9777	9896	9925	29	GACCATCAACTCTACCATCAAAAAAGACAG	58.88666667	9793	9945	9974	29	TTCAGTTGGTTTCTTGGCTATGTCAGTCAT	58.88666667	22	67	50	117	20
9374	4072	4101	29	AGAAAATAGTTGGCATCATAAAGTAATGGG	56.15333333	9400	4122	4151	29	GCAAAGCCAAAGCCTCATTATTATTCTTAC	57.52	22	32	86	118	21
9374	4072	4101	29	AGAAAATAGTTGGCATCATAAAGTAATGGG	56.15333333	9401	4123	4152	29	CAAAGCCAAAGCCTCATTATTATTCTTACA	56.15333333	22	32	86	118	22
9375	4073	4102	29	GAAAATAGTTGGCATCATAAAGTAATGGGT	56.15333333	9392	4114	4143	29	CATTTCCAGCAAAGCCAAAGCCTCATTATT	58.88666667	22	32	86	118	12
9375	4073	4102	29	GAAAATAGTTGGCATCATAAAGTAATGGGT	56.15333333	9401	4123	4152	29	CAAAGCCAAAGCCTCATTATTATTCTTACA	56.15333333	22	32	86	118	21
9811	10227	10256	29	CTGTTGTCCATCAAAGTGTCCCTTATTTAC	58.88666667	9821	10268	10297	29	CCACATTTTCTAAACTCTGAAGTCTTGTAA	56.15333333	22	19	99	118	12
9374	4072	4101	29	AGAAAATAGTTGGCATCATAAAGTAATGGG	56.15333333	9389	4111	4140	29	CGGCATTTCCAGCAAAGCCAAAGCCTCATT	62.98666667	22	32	87	119	10
9374	4072	4101	29	AGAAAATAGTTGGCATCATAAAGTAATGGG	56.15333333	9390	4112	4141	29	GGCATTTCCAGCAAAGCCAAAGCCTCATTA	61.62	22	32	87	119	11
9375	4073	4102	29	GAAAATAGTTGGCATCATAAAGTAATGGGT	56.15333333	9389	4111	4140	29	CGGCATTTCCAGCAAAGCCAAAGCCTCATT	62.98666667	22	32	87	119	9
9375	4073	4102	29	GAAAATAGTTGGCATCATAAAGTAATGGGT	56.15333333	9390	4112	4141	29	GGCATTTCCAGCAAAGCCAAAGCCTCATTA	61.62	22	32	87	119	10
9811	10227	10256	29	CTGTTGTCCATCAAAGTGTCCCTTATTTAC	58.88666667	9820	10267	10296	29	GCCACATTTTCTAAACTCTGAAGTCTTGTA	57.52	22	19	100	119	11
10005	15178	15207	29	AAGAAACCCTTAGACACAGCAAAGTCATAG	58.88666667	10011	15227	15256	29	CGGGTTTGACAGTTTGAAAAGCAACATTGT	58.88666667	22	29	90	119	20
9779	9898	9927	29	CCATCAACTCTACCATCAAAAAAGACAGTG	58.88666667	9793	9945	9974	29	TTCAGTTGGTTTCTTGGCTATGTCAGTCAT	58.88666667	22	70	50	120	18
9812	10228	10257	29	TGTTGTCCATCAAAGTGTCCCTTATTTACA	57.52	9820	10267	10296	29	GCCACATTTTCTAAACTCTGAAGTCTTGTA	57.52	22	20	100	120	10
9322	3072	3101	29	CAAACAGTCTGAAAGAAGCAATGAAGTAGC	58.88666667	9327	3104	3133	29	AGCCACATCAAGCCTACAAGACAAGCCATT	61.62	22	94	27	121	3
9778	9897	9926	29	ACCATCAACTCTACCATCAAAAAAGACAGT	57.52	9793	9945	9974	29	TTCAGTTGGTTTCTTGGCTATGTCAGTCAT	58.88666667	22	71	50	121	19
9684	8162	8191	29	GGAAAAGAAAGGTAAGAACAAGTCCTGAGT	58.88666667	9698	8213	8242	29	GAAAACTTTGTCAGGGTAATAAACACCACG	58.88666667	22	101	24	125	22
9319	3027	3056	29	GAATGTTAGTTTCTGGATTGAATGACCACA	57.52	9320	3070	3099	29	CGCAAACAGTCTGAAAGAAGCAATGAAGTA	58.88666667	22	36	90	126	14
9684	8162	8191	29	GGAAAAGAAAGGTAAGAACAAGTCCTGAGT	58.88666667	9697	8212	8241	29	TGAAAACTTTGTCAGGGTAATAAACACCAC	57.52	22	101	25	126	21
9812	10228	10257	29	TGTTGTCCATCAAAGTGTCCCTTATTTACA	57.52	9819	10266	10295	29	AGCCACATTTTCTAAACTCTGAAGTCTTGT	57.52	22	20	106	126	9
9682	8160	8189	29	TTGGAAAAGAAAGGTAAGAACAAGTCCTGA	57.52	9698	8213	8242	29	GAAAACTTTGTCAGGGTAATAAACACCACG	58.88666667	22	103	24	127	24
9809	10225	10254	29	CCCTGTTGTCCATCAAAGTGTCCCTTATTT	60.25333333	9819	10266	10295	29	AGCCACATTTTCTAAACTCTGAAGTCTTGT	57.52	22	21	106	127	12
9375	4073	4102	29	GAAAATAGTTGGCATCATAAAGTAATGGGT	56.15333333	9402	4126	4155	29	AGCCAAAGCCTCATTATTATTCTTACAAAG	56.15333333	22	32	97	129	24
9683	8161	8190	29	TGGAAAAGAAAGGTAAGAACAAGTCCTGAG	58.88666667	9698	8213	8242	29	GAAAACTTTGTCAGGGTAATAAACACCACG	58.88666667	22	105	24	129	23
9681	8159	8188	29	ATTGGAAAAGAAAGGTAAGAACAAGTCCTG	57.52	9698	8213	8242	29	GAAAACTTTGTCAGGGTAATAAACACCACG	58.88666667	22	107	24	131	25
10712	26823	26852	29	TCTTCTTCACAATCACCTTCTTCTTCATCC	58.88666667	10724	26853	26882	29	TCATCTGGAGGGTAGAAAGAACAATACATA	57.52	22	64	67	131	1
9645	7804	7833	29	CAAGGTCCATAAGAAAAGGCTGAGAGACAT	60.25333333	9647	7858	7887	29	TAGAATAAACTCTGAACTCACTTTCCATCC	57.52	22	64	68	132	25
9681	8159	8188	29	ATTGGAAAAGAAAGGTAAGAACAAGTCCTG	57.52	9697	8212	8241	29	TGAAAACTTTGTCAGGGTAATAAACACCAC	57.52	22	107	25	132	24
9776	9895	9924	29	TGACCATCAACTCTACCATCAAAAAAGACA	57.52	9791	9943	9972	29	GTTTCAGTTGGTTTCTTGGCTATGTCAGTC	60.25333333	22	62	71	133	19
10009	15182	15211	29	AACCCTTAGACACAGCAAAGTCATAGAAGT	58.88666667	10011	15227	15256	29	CGGGTTTGACAGTTTGAAAAGCAACATTGT	58.88666667	22	43	90	133	16
9777	9896	9925	29	GACCATCAACTCTACCATCAAAAAAGACAG	58.88666667	9792	9944	9973	29	TTTCAGTTGGTTTCTTGGCTATGTCAGTCA	58.88666667	22	67	67	134	19
9811	10227	10256	29	CTGTTGTCCATCAAAGTGTCCCTTATTTAC	58.88666667	9818	10265	10294	29	AAGCCACATTTTCTAAACTCTGAAGTCTTG	57.52	22	19	115	134	9
10010	15183	15212	29	ACCCTTAGACACAGCAAAGTCATAGAAGTC	60.25333333	10011	15227	15256	29	CGGGTTTGACAGTTTGAAAAGCAACATTGT	58.88666667	22	45	90	135	15
9680	8158	8187	29	CATTGGAAAAGAAAGGTAAGAACAAGTCCT	57.52	9697	8212	8241	29	TGAAAACTTTGTCAGGGTAATAAACACCAC	57.52	22	112	25	137	25
9779	9898	9927	29	CCATCAACTCTACCATCAAAAAAGACAGTG	58.88666667	9792	9944	9973	29	TTTCAGTTGGTTTCTTGGCTATGTCAGTCA	58.88666667	22	70	67	137	17
10682	26694	26723	29	TCATCTAACCAATCTTCTTCTTGCTCTTCT	57.52	10695	26727	26756	29	GGTTGAAGAGCAGCAGAAGTGGCACCAAAT	62.98666667	22	72	65	137	4
9777	9896	9925	29	GACCATCAACTCTACCATCAAAAAAGACAG	58.88666667	9791	9943	9972	29	GTTTCAGTTGGTTTCTTGGCTATGTCAGTC	60.25333333	22	67	71	138	18
10119	17780	17809	29	TGATGGAAGGGAACTAAACTCTGAGGCTAT	60.25333333	10121	17812	17841	29	CTTGTAAGGTTGCCCTGTTGTCCAGCATTT	61.62	22	32	108	140	3
10119	17780	17809	29	TGATGGAAGGGAACTAAACTCTGAGGCTAT	60.25333333	10123	17814	17843	29	TGTAAGGTTGCCCTGTTGTCCAGCATTTCT	61.62	22	32	108	140	5
9781	9900	9929	29	ATCAACTCTACCATCAAAAAAGACAGTGAG	57.52	9792	9944	9973	29	TTTCAGTTGGTTTCTTGGCTATGTCAGTCA	58.88666667	22	74	67	141	15
9810	10226	10255	29	CCTGTTGTCCATCAAAGTGTCCCTTATTTA	58.88666667	9817	10264	10293	29	AAAGCCACATTTTCTAAACTCTGAAGTCTT	56.15333333	22	20	121	141	9
9778	9897	9926	29	ACCATCAACTCTACCATCAAAAAAGACAGT	57.52	9791	9943	9972	29	GTTTCAGTTGGTTTCTTGGCTATGTCAGTC	60.25333333	22	71	71	142	17
9780	9899	9928	29	CATCAACTCTACCATCAAAAAAGACAGTGA	57.52	9791	9943	9972	29	GTTTCAGTTGGTTTCTTGGCTATGTCAGTC	60.25333333	22	74	71	145	15
9373	4066	4095	29	CAGCAAAGAAAATAGTTGGCATCATAAAGT	56.15333333	9397	4119	4148	29	CCAGCAAAGCCAAAGCCTCATTATTATTCT	58.88666667	22	81	65	146	24
10119	17780	17809	29	TGATGGAAGGGAACTAAACTCTGAGGCTAT	60.25333333	10124	17815	17844	29	GTAAGGTTGCCCTGTTGTCCAGCATTTCTT	61.62	22	32	114	146	6
9521	5200	5229	29	GATAGCCCTTTCCACAAAAATCAACTCTTT	57.52	9522	5243	5272	29	TACACACTCTGACATTTTAGTAGCAGCAAG	58.88666667	22	99	52	151	14
9521	5200	5229	29	GATAGCCCTTTCCACAAAAATCAACTCTTT	57.52	9530	5251	5280	29	CTGACATTTTAGTAGCAGCAAGATTAGCAG	58.88666667	22	99	52	151	22
9521	5200	5229	29	GATAGCCCTTTCCACAAAAATCAACTCTTT	57.52	9533	5254	5283	29	ACATTTTAGTAGCAGCAAGATTAGCAGAAG	57.52	22	99	52	151	25
9521	5200	5229	29	GATAGCCCTTTCCACAAAAATCAACTCTTT	57.52	9525	5246	5275	29	ACACTCTGACATTTTAGTAGCAGCAAGATT	57.52	22	99	55	154	17
9521	5200	5229	29	GATAGCCCTTTCCACAAAAATCAACTCTTT	57.52	9527	5248	5277	29	ACTCTGACATTTTAGTAGCAGCAAGATTAG	57.52	22	99	55	154	19
9521	5200	5229	29	GATAGCCCTTTCCACAAAAATCAACTCTTT	57.52	9524	5245	5274	29	CACACTCTGACATTTTAGTAGCAGCAAGAT	58.88666667	22	99	56	155	16
9521	5200	5229	29	GATAGCCCTTTCCACAAAAATCAACTCTTT	57.52	9526	5247	5276	29	CACTCTGACATTTTAGTAGCAGCAAGATTA	57.52	22	99	56	155	18
10117	17778	17807	29	TATGATGGAAGGGAACTAAACTCTGAGGCT	60.25333333	10128	17819	17848	29	GGTTGCCCTGTTGTCCAGCATTTCTTCACA	62.98666667	22	29	128	157	12
10580	25113	25142	29	CCAGCAAGTGAGATGGTTTCAATAAAATGT	57.52	10589	25147	25176	29	CAGGTGTTTTAGAAGAAGAAGTAAGATAAC	56.15333333	22	64	94	158	5
9373	4066	4095	29	CAGCAAAGAAAATAGTTGGCATCATAAAGT	56.15333333	9398	4120	4149	29	CAGCAAAGCCAAAGCCTCATTATTATTCTT	57.52	22	81	78	159	25
10119	17780	17809	29	TGATGGAAGGGAACTAAACTCTGAGGCTAT	60.25333333	10128	17819	17848	29	GGTTGCCCTGTTGTCCAGCATTTCTTCACA	62.98666667	22	32	128	160	10
10683	26695	26724	29	CATCTAACCAATCTTCTTCTTGCTCTTCTT	57.52	10694	26726	26755	29	AGGTTGAAGAGCAGCAGAAGTGGCACCAAA	62.98666667	22	100	64	164	2
10683	26695	26724	29	CATCTAACCAATCTTCTTCTTGCTCTTCTT	57.52	10695	26727	26756	29	GGTTGAAGAGCAGCAGAAGTGGCACCAAAT	62.98666667	22	100	65	165	3
9804	10220	10249	29	CTTCACCCTGTTGTCCATCAAAGTGTCCCT	62.98666667	9821	10268	10297	29	CCACATTTTCTAAACTCTGAAGTCTTGTAA	56.15333333	22	97	99	196	19
9804	10220	10249	29	CTTCACCCTGTTGTCCATCAAAGTGTCCCT	62.98666667	9820	10267	10296	29	GCCACATTTTCTAAACTCTGAAGTCTTGTA	57.52	22	97	100	197	18
9804	10220	10249	29	CTTCACCCTGTTGTCCATCAAAGTGTCCCT	62.98666667	9819	10266	10295	29	AGCCACATTTTCTAAACTCTGAAGTCTTGT	57.52	22	97	106	203	17
10583	25116	25145	29	GCAAGTGAGATGGTTTCAATAAAATGTTCT	56.15333333	10591	25149	25178	29	GGTGTTTTAGAAGAAGAAGTAAGATAACCA	56.15333333	22	121	85	206	4
9804	10220	10249	29	CTTCACCCTGTTGTCCATCAAAGTGTCCCT	62.98666667	9818	10265	10294	29	AAGCCACATTTTCTAAACTCTGAAGTCTTG	57.52	22	97	115	212	16
10855	28256	28285	29	GATGTTGACTTTCTCTTTTTGGAGTATTTC	56.15333333	10860	28303	28332	29	GACCTTCGGAACCTTCTCCAACAACACCTG	64.35333333	22	189	23	212	18
10583	25116	25145	29	GCAAGTGAGATGGTTTCAATAAAATGTTCT	56.15333333	10589	25147	25176	29	CAGGTGTTTTAGAAGAAGAAGTAAGATAAC	56.15333333	22	121	94	215	2
10855	28256	28285	29	GATGTTGACTTTCTCTTTTTGGAGTATTTC	56.15333333	10864	28307	28336	29	TTCGGAACCTTCTCCAACAACACCTGTATG	61.62	22	189	27	216	22
9805	10221	10250	29	TTCACCCTGTTGTCCATCAAAGTGTCCCTT	61.62	9817	10264	10293	29	AAAGCCACATTTTCTAAACTCTGAAGTCTT	56.15333333	22	98	121	219	14
8989	461	490	29	TTGCTGTTTCTTCTGTCTCTGCGGTAAGGC	62.98666667	9010	494	523	29	AGTTTCATCAGCCTTCTTCTTTTTGTCCTT	57.52	22	132	124	256	4
8986	458	487	29	AGTTTGCTGTTTCTTCTGTCTCTGCGGTAA	60.25333333	9005	489	518	29	GCTTGAGTTTCATCAGCCTTCTTCTTTTTG	58.88666667	22	177	82	259	2
8986	458	487	29	AGTTTGCTGTTTCTTCTGTCTCTGCGGTAA	60.25333333	9006	490	519	29	CTTGAGTTTCATCAGCCTTCTTCTTTTTGT	57.52	22	177	83	260	3
8986	458	487	29	AGTTTGCTGTTTCTTCTGTCTCTGCGGTAA	60.25333333	9007	491	520	29	TTGAGTTTCATCAGCCTTCTTCTTTTTGTC	57.52	22	177	92	269	4
8987	459	488	29	GTTTGCTGTTTCTTCTGTCTCTGCGGTAAG	61.62	9008	492	521	29	TGAGTTTCATCAGCCTTCTTCTTTTTGTCC	58.88666667	22	175	95	270	4
8985	457	486	29	CAGTTTGCTGTTTCTTCTGTCTCTGCGGTA	61.62	9008	492	521	29	TGAGTTTCATCAGCCTTCTTCTTTTTGTCC	58.88666667	22	183	95	278	6
8985	457	486	29	CAGTTTGCTGTTTCTTCTGTCTCTGCGGTA	61.62	9009	493	522	29	GAGTTTCATCAGCCTTCTTCTTTTTGTCCT	58.88666667	22	183	109	292	7
8987	459	488	29	GTTTGCTGTTTCTTCTGTCTCTGCGGTAAG	61.62	9010	494	523	29	AGTTTCATCAGCCTTCTTCTTTTTGTCCTT	57.52	22	175	124	299	6
8986	458	487	29	AGTTTGCTGTTTCTTCTGTCTCTGCGGTAA	60.25333333	9010	494	523	29	AGTTTCATCAGCCTTCTTCTTTTTGTCCTT	57.52	22	177	124	301	7
8985	457	486	29	CAGTTTGCTGTTTCTTCTGTCTCTGCGGTA	61.62	9011	495	524	29	GTTTCATCAGCCTTCTTCTTTTTGTCCTTT	57.52	22	183	158	341	9
8986	458	487	29	AGTTTGCTGTTTCTTCTGTCTCTGCGGTAA	60.25333333	9015	499	528	29	CATCAGCCTTCTTCTTTTTGTCCTTTTTAG	57.52	22	177	288	465	12
9003	475	504	29	GTCTCTGCGGTAAGGCTTGAGTTTCATCAG	62.98666667	9039	527	556	29	AGGCTCTGTTGGTGGGAATGTTTTGTATGC	61.62	22	17	5561	5578	23
10885	28423	28452	29	AGGCAATAGTGCGACCACCCTTACGAAGAA	62.98666667	12853	28470	28500	30	TCATTATGGTATTCGGCAAGACTATGCTCAG	60.40322581	22	2	1	3	18
10888	28426	28455	29	CAATAGTGCGACCACCCTTACGAAGAATGG	62.98666667	12852	28469	28499	30	TTCATTATGGTATTCGGCAAGACTATGCTCA	59.08064516	22	3	0	3	14
10885	28423	28452	29	AGGCAATAGTGCGACCACCCTTACGAAGAA	62.98666667	12854	28471	28501	30	CATTATGGTATTCGGCAAGACTATGCTCAGG	61.72580645	22	2	2	4	19
10886	28424	28453	29	GGCAATAGTGCGACCACCCTTACGAAGAAT	62.98666667	12854	28471	28501	30	CATTATGGTATTCGGCAAGACTATGCTCAGG	61.72580645	22	2	2	4	18
10886	28424	28453	29	GGCAATAGTGCGACCACCCTTACGAAGAAT	62.98666667	12851	28468	28498	30	ATTCATTATGGTATTCGGCAAGACTATGCTC	59.08064516	22	2	3	5	15
10885	28423	28452	29	AGGCAATAGTGCGACCACCCTTACGAAGAA	62.98666667	12857	28474	28504	30	TATGGTATTCGGCAAGACTATGCTCAGGTCC	63.0483871	22	2	4	6	22
10887	28425	28454	29	GCAATAGTGCGACCACCCTTACGAAGAATG	62.98666667	12851	28468	28498	30	ATTCATTATGGTATTCGGCAAGACTATGCTC	59.08064516	22	3	3	6	14
10888	28426	28455	29	CAATAGTGCGACCACCCTTACGAAGAATGG	62.98666667	12855	28472	28502	30	ATTATGGTATTCGGCAAGACTATGCTCAGGT	60.40322581	22	3	3	6	17
10885	28423	28452	29	AGGCAATAGTGCGACCACCCTTACGAAGAA	62.98666667	12859	28476	28506	30	TGGTATTCGGCAAGACTATGCTCAGGTCCTA	63.0483871	22	2	5	7	24
10886	28424	28453	29	GGCAATAGTGCGACCACCCTTACGAAGAAT	62.98666667	12859	28476	28506	30	TGGTATTCGGCAAGACTATGCTCAGGTCCTA	63.0483871	22	2	5	7	23
10886	28424	28453	29	GGCAATAGTGCGACCACCCTTACGAAGAAT	62.98666667	12860	28477	28507	30	GGTATTCGGCAAGACTATGCTCAGGTCCTAC	64.37096774	22	2	5	7	24
10887	28425	28454	29	GCAATAGTGCGACCACCCTTACGAAGAATG	62.98666667	12856	28473	28503	30	TTATGGTATTCGGCAAGACTATGCTCAGGTC	61.72580645	22	3	4	7	19
10887	28425	28454	29	GCAATAGTGCGACCACCCTTACGAAGAATG	62.98666667	12858	28475	28505	30	ATGGTATTCGGCAAGACTATGCTCAGGTCCT	63.0483871	22	3	4	7	21
10888	28426	28455	29	CAATAGTGCGACCACCCTTACGAAGAATGG	62.98666667	12856	28473	28503	30	TTATGGTATTCGGCAAGACTATGCTCAGGTC	61.72580645	22	3	4	7	18
10888	28426	28455	29	CAATAGTGCGACCACCCTTACGAAGAATGG	62.98666667	12857	28474	28504	30	TATGGTATTCGGCAAGACTATGCTCAGGTCC	63.0483871	22	3	4	7	19
10888	28426	28455	29	CAATAGTGCGACCACCCTTACGAAGAATGG	62.98666667	12858	28475	28505	30	ATGGTATTCGGCAAGACTATGCTCAGGTCCT	63.0483871	22	3	4	7	20
10886	28424	28453	29	GGCAATAGTGCGACCACCCTTACGAAGAAT	62.98666667	12861	28478	28508	30	GTATTCGGCAAGACTATGCTCAGGTCCTACT	63.0483871	22	2	6	8	25
10887	28425	28454	29	GCAATAGTGCGACCACCCTTACGAAGAATG	62.98666667	12859	28476	28506	30	TGGTATTCGGCAAGACTATGCTCAGGTCCTA	63.0483871	22	3	5	8	22
10887	28425	28454	29	GCAATAGTGCGACCACCCTTACGAAGAATG	62.98666667	12860	28477	28507	30	GGTATTCGGCAAGACTATGCTCAGGTCCTAC	64.37096774	22	3	5	8	23
10888	28426	28455	29	CAATAGTGCGACCACCCTTACGAAGAATGG	62.98666667	12850	28467	28497	30	GATTCATTATGGTATTCGGCAAGACTATGCT	59.08064516	22	3	5	8	12
10888	28426	28455	29	CAATAGTGCGACCACCCTTACGAAGAATGG	62.98666667	12859	28476	28506	30	TGGTATTCGGCAAGACTATGCTCAGGTCCTA	63.0483871	22	3	5	8	21
10888	28426	28455	29	CAATAGTGCGACCACCCTTACGAAGAATGG	62.98666667	12860	28477	28507	30	GGTATTCGGCAAGACTATGCTCAGGTCCTAC	64.37096774	22	3	5	8	22
9263	2806	2835	29	ACCTGAGTCACCTGCTACACGCTGCGAAGC	67.08666667	11265	2846	2876	30	TAATAAGAAAGCGTTCGTGATGTAGCAACAG	59.08064516	22	9	0	9	11
10885	28423	28452	29	AGGCAATAGTGCGACCACCCTTACGAAGAA	62.98666667	12849	28466	28496	30	AGATTCATTATGGTATTCGGCAAGACTATGC	59.08064516	22	2	7	9	14
10887	28425	28454	29	GCAATAGTGCGACCACCCTTACGAAGAATG	62.98666667	12861	28478	28508	30	GTATTCGGCAAGACTATGCTCAGGTCCTACT	63.0483871	22	3	6	9	24
10888	28426	28455	29	CAATAGTGCGACCACCCTTACGAAGAATGG	62.98666667	12861	28478	28508	30	GTATTCGGCAAGACTATGCTCAGGTCCTACT	63.0483871	22	3	6	9	23
9262	2805	2834	29	AACCTGAGTCACCTGCTACACGCTGCGAAG	65.72	11265	2846	2876	30	TAATAAGAAAGCGTTCGTGATGTAGCAACAG	59.08064516	22	10	0	10	12
9263	2806	2835	29	ACCTGAGTCACCTGCTACACGCTGCGAAGC	67.08666667	11266	2847	2877	30	AATAAGAAAGCGTTCGTGATGTAGCAACAGT	59.08064516	22	9	1	10	12
10888	28426	28455	29	CAATAGTGCGACCACCCTTACGAAGAATGG	62.98666667	12849	28466	28496	30	AGATTCATTATGGTATTCGGCAAGACTATGC	59.08064516	22	3	7	10	11
9262	2805	2834	29	AACCTGAGTCACCTGCTACACGCTGCGAAG	65.72	11266	2847	2877	30	AATAAGAAAGCGTTCGTGATGTAGCAACAGT	59.08064516	22	10	1	11	13
10887	28425	28454	29	GCAATAGTGCGACCACCCTTACGAAGAATG	62.98666667	12862	28479	28509	30	TATTCGGCAAGACTATGCTCAGGTCCTACTT	61.72580645	22	3	8	11	25
10888	28426	28455	29	CAATAGTGCGACCACCCTTACGAAGAATGG	62.98666667	12862	28479	28509	30	TATTCGGCAAGACTATGCTCAGGTCCTACTT	61.72580645	22	3	8	11	24
9261	2804	2833	29	AAACCTGAGTCACCTGCTACACGCTGCGAA	64.35333333	11262	2843	2873	30	TTGTAATAAGAAAGCGTTCGTGATGTAGCAA	57.75806452	22	10	2	12	10
9262	2805	2834	29	AACCTGAGTCACCTGCTACACGCTGCGAAG	65.72	11262	2843	2873	30	TTGTAATAAGAAAGCGTTCGTGATGTAGCAA	57.75806452	22	10	2	12	9
9262	2805	2834	29	AACCTGAGTCACCTGCTACACGCTGCGAAG	65.72	11263	2844	2874	30	TGTAATAAGAAAGCGTTCGTGATGTAGCAAC	59.08064516	22	10	2	12	10
9263	2806	2835	29	ACCTGAGTCACCTGCTACACGCTGCGAAGC	67.08666667	11267	2848	2878	30	ATAAGAAAGCGTTCGTGATGTAGCAACAGTG	60.40322581	22	9	4	13	13
9263	2806	2835	29	ACCTGAGTCACCTGCTACACGCTGCGAAGC	67.08666667	11268	2849	2879	30	TAAGAAAGCGTTCGTGATGTAGCAACAGTGA	60.40322581	22	9	4	13	14
10888	28426	28455	29	CAATAGTGCGACCACCCTTACGAAGAATGG	62.98666667	12863	28480	28510	30	ATTCGGCAAGACTATGCTCAGGTCCTACTTC	63.0483871	22	3	10	13	25
9260	2803	2832	29	AAAACCTGAGTCACCTGCTACACGCTGCGA	64.35333333	11262	2843	2873	30	TTGTAATAAGAAAGCGTTCGTGATGTAGCAA	57.75806452	22	12	2	14	11
9260	2803	2832	29	AAAACCTGAGTCACCTGCTACACGCTGCGA	64.35333333	11263	2844	2874	30	TGTAATAAGAAAGCGTTCGTGATGTAGCAAC	59.08064516	22	12	2	14	12
9261	2804	2833	29	AAACCTGAGTCACCTGCTACACGCTGCGAA	64.35333333	11268	2849	2879	30	TAAGAAAGCGTTCGTGATGTAGCAACAGTGA	60.40322581	22	10	4	14	16
9262	2805	2834	29	AACCTGAGTCACCTGCTACACGCTGCGAAG	65.72	11267	2848	2878	30	ATAAGAAAGCGTTCGTGATGTAGCAACAGTG	60.40322581	22	10	4	14	14
9262	2805	2834	29	AACCTGAGTCACCTGCTACACGCTGCGAAG	65.72	11268	2849	2879	30	TAAGAAAGCGTTCGTGATGTAGCAACAGTGA	60.40322581	22	10	4	14	15
9269	2846	2875	29	TAATAAGAAAGCGTTCGTGATGTAGCAACA	57.52	11302	2884	2914	30	TTTAGGCAGGTCCTTGATGTCACAGCGTCCT	64.37096774	22	0	15	15	9
9260	2803	2832	29	AAAACCTGAGTCACCTGCTACACGCTGCGA	64.35333333	11267	2848	2878	30	ATAAGAAAGCGTTCGTGATGTAGCAACAGTG	60.40322581	22	12	4	16	16
9261	2804	2833	29	AAACCTGAGTCACCTGCTACACGCTGCGAA	64.35333333	11269	2850	2880	30	AAGAAAGCGTTCGTGATGTAGCAACAGTGAT	60.40322581	22	10	6	16	17
9262	2805	2834	29	AACCTGAGTCACCTGCTACACGCTGCGAAG	65.72	11269	2850	2880	30	AAGAAAGCGTTCGTGATGTAGCAACAGTGAT	60.40322581	22	10	6	16	16
9263	2806	2835	29	ACCTGAGTCACCTGCTACACGCTGCGAAGC	67.08666667	11270	2851	2881	30	AGAAAGCGTTCGTGATGTAGCAACAGTGATT	60.40322581	22	9	7	16	16
9258	2801	2830	29	GCAAAACCTGAGTCACCTGCTACACGCTGC	65.72	11264	2845	2875	30	GTAATAAGAAAGCGTTCGTGATGTAGCAACA	59.08064516	22	16	1	17	15
9259	2802	2831	29	CAAAACCTGAGTCACCTGCTACACGCTGCG	65.72	11264	2845	2875	30	GTAATAAGAAAGCGTTCGTGATGTAGCAACA	59.08064516	22	16	1	17	14
9259	2802	2831	29	CAAAACCTGAGTCACCTGCTACACGCTGCG	65.72	11266	2847	2877	30	AATAAGAAAGCGTTCGTGATGTAGCAACAGT	59.08064516	22	16	1	17	16
9261	2804	2833	29	AAACCTGAGTCACCTGCTACACGCTGCGAA	64.35333333	11261	2842	2872	30	TTTGTAATAAGAAAGCGTTCGTGATGTAGCA	57.75806452	22	10	7	17	9
9262	2805	2834	29	AACCTGAGTCACCTGCTACACGCTGCGAAG	65.72	11270	2851	2881	30	AGAAAGCGTTCGTGATGTAGCAACAGTGATT	60.40322581	22	10	7	17	17
9263	2806	2835	29	ACCTGAGTCACCTGCTACACGCTGCGAAGC	67.08666667	11271	2852	2882	30	GAAAGCGTTCGTGATGTAGCAACAGTGATTT	60.40322581	22	9	8	17	17
9258	2801	2830	29	GCAAAACCTGAGTCACCTGCTACACGCTGC	65.72	11263	2844	2874	30	TGTAATAAGAAAGCGTTCGTGATGTAGCAAC	59.08064516	22	16	2	18	14
9259	2802	2831	29	CAAAACCTGAGTCACCTGCTACACGCTGCG	65.72	11263	2844	2874	30	TGTAATAAGAAAGCGTTCGTGATGTAGCAAC	59.08064516	22	16	2	18	13
9261	2804	2833	29	AAACCTGAGTCACCTGCTACACGCTGCGAA	64.35333333	11271	2852	2882	30	GAAAGCGTTCGTGATGTAGCAACAGTGATTT	60.40322581	22	10	8	18	19
9260	2803	2832	29	AAAACCTGAGTCACCTGCTACACGCTGCGA	64.35333333	11261	2842	2872	30	TTTGTAATAAGAAAGCGTTCGTGATGTAGCA	57.75806452	22	12	7	19	10
9258	2801	2830	29	GCAAAACCTGAGTCACCTGCTACACGCTGC	65.72	11268	2849	2879	30	TAAGAAAGCGTTCGTGATGTAGCAACAGTGA	60.40322581	22	16	4	20	19
9457	4548	4577	29	AGCACTGGCTCAGAGTCGTCTTCATCAAAT	61.62	11456	4599	4629	30	CAACAGCCCTTGAGACAACTACAGCAACTGG	64.37096774	22	8	12	20	22
10887	28425	28454	29	GCAATAGTGCGACCACCCTTACGAAGAATG	62.98666667	12848	28465	28495	30	CAGATTCATTATGGTATTCGGCAAGACTATG	59.08064516	22	3	17	20	11
9261	2804	2833	29	AAACCTGAGTCACCTGCTACACGCTGCGAA	64.35333333	11272	2853	2883	30	AAAGCGTTCGTGATGTAGCAACAGTGATTTC	60.40322581	22	10	11	21	20
9262	2805	2834	29	AACCTGAGTCACCTGCTACACGCTGCGAAG	65.72	11272	2853	2883	30	AAAGCGTTCGTGATGTAGCAACAGTGATTTC	60.40322581	22	10	11	21	19
9457	4548	4577	29	AGCACTGGCTCAGAGTCGTCTTCATCAAAT	61.62	11455	4598	4628	30	ACAACAGCCCTTGAGACAACTACAGCAACTG	63.0483871	22	8	13	21	21
10886	28424	28453	29	GGCAATAGTGCGACCACCCTTACGAAGAAT	62.98666667	12847	28464	28494	30	CCAGATTCATTATGGTATTCGGCAAGACTAT	59.08064516	22	2	19	21	11
10886	28424	28453	29	GGCAATAGTGCGACCACCCTTACGAAGAAT	62.98666667	12846	28463	28493	30	GCCAGATTCATTATGGTATTCGGCAAGACTA	60.40322581	22	2	20	22	10
9263	2806	2835	29	ACCTGAGTCACCTGCTACACGCTGCGAAGC	67.08666667	11260	2841	2871	30	ATTTGTAATAAGAAAGCGTTCGTGATGTAGC	57.75806452	22	9	15	24	6
9262	2805	2834	29	AACCTGAGTCACCTGCTACACGCTGCGAAG	65.72	11260	2841	2871	30	ATTTGTAATAAGAAAGCGTTCGTGATGTAGC	57.75806452	22	10	15	25	7
9306	2883	2912	29	CTTTAGGCAGGTCCTTGATGTCACAGCGTC	64.35333333	11309	2920	2950	30	GTGTCCAGCAATACGAAGATGTCCACGAAGG	64.37096774	22	23	2	25	8
9263	2806	2835	29	ACCTGAGTCACCTGCTACACGCTGCGAAGC	67.08666667	11273	2854	2884	30	AAGCGTTCGTGATGTAGCAACAGTGATTTCT	60.40322581	22	9	17	26	19
9260	2803	2832	29	AAAACCTGAGTCACCTGCTACACGCTGCGA	64.35333333	11260	2841	2871	30	ATTTGTAATAAGAAAGCGTTCGTGATGTAGC	57.75806452	22	12	15	27	9
9261	2804	2833	29	AAACCTGAGTCACCTGCTACACGCTGCGAA	64.35333333	11273	2854	2884	30	AAGCGTTCGTGATGTAGCAACAGTGATTTCT	60.40322581	22	10	17	27	21
9306	2883	2912	29	CTTTAGGCAGGTCCTTGATGTCACAGCGTC	64.35333333	11311	2922	2952	30	GTCCAGCAATACGAAGATGTCCACGAAGGAT	63.0483871	22	23	4	27	10
10885	28423	28452	29	AGGCAATAGTGCGACCACCCTTACGAAGAA	62.98666667	12842	28459	28489	30	TCAAGCCAGATTCATTATGGTATTCGGCAAG	60.40322581	22	2	25	27	7
10886	28424	28453	29	GGCAATAGTGCGACCACCCTTACGAAGAAT	62.98666667	12843	28460	28490	30	CAAGCCAGATTCATTATGGTATTCGGCAAGA	60.40322581	22	2	25	27	7
9123	1202	1231	29	TTTTGGTGTATTCAAGGCTCCCTCAGTTGC	61.62	11135	1242	1272	30	ATGCCGTCTTTGTTAGCACCATAGGGAAGTC	63.0483871	22	15	13	28	11
9273	2850	2879	29	AAGAAAGCGTTCGTGATGTAGCAACAGTGA	60.25333333	11301	2883	2913	30	CTTTAGGCAGGTCCTTGATGTCACAGCGTCC	65.69354839	22	4	24	28	4
10268	19519	19548	29	TCTGTCCTGGTTGAATGCGAACAAACTTAT	58.88666667	12226	19550	19580	30	CTTAGGTGTCTTAGGATTGGCTGTATCAACC	61.72580645	22	6	22	28	2
10886	28424	28453	29	GGCAATAGTGCGACCACCCTTACGAAGAAT	62.98666667	12841	28458	28488	30	TTCAAGCCAGATTCATTATGGTATTCGGCAA	59.08064516	22	2	26	28	5
10889	28437	28466	29	CCACCCTTACGAAGAATGGTTTTCAAGCCA	61.62	12851	28468	28498	30	ATTCATTATGGTATTCGGCAAGACTATGCTC	59.08064516	22	25	3	28	2
9301	2878	2907	29	GATTTCTTTAGGCAGGTCCTTGATGTCACA	60.25333333	11309	2920	2950	30	GTGTCCAGCAATACGAAGATGTCCACGAAGG	64.37096774	22	27	2	29	13
10267	19518	19547	29	GTCTGTCCTGGTTGAATGCGAACAAACTTA	60.25333333	12224	19548	19578	30	TACTTAGGTGTCTTAGGATTGGCTGTATCAA	59.08064516	22	7	22	29	1
9262	2805	2834	29	AACCTGAGTCACCTGCTACACGCTGCGAAG	65.72	11274	2855	2885	30	AGCGTTCGTGATGTAGCAACAGTGATTTCTT	60.40322581	22	10	20	30	21
9271	2848	2877	29	ATAAGAAAGCGTTCGTGATGTAGCAACAGT	58.88666667	11296	2878	2908	30	GATTTCTTTAGGCAGGTCCTTGATGTCACAG	61.72580645	22	1	29	30	1
9259	2802	2831	29	CAAAACCTGAGTCACCTGCTACACGCTGCG	65.72	11260	2841	2871	30	ATTTGTAATAAGAAAGCGTTCGTGATGTAGC	57.75806452	22	16	15	31	10
10266	19517	19546	29	AGTCTGTCCTGGTTGAATGCGAACAAACTT	60.25333333	12225	19549	19579	30	ACTTAGGTGTCTTAGGATTGGCTGTATCAAC	60.40322581	22	9	23	32	3
10885	28423	28452	29	AGGCAATAGTGCGACCACCCTTACGAAGAA	62.98666667	12840	28457	28487	30	TTTCAAGCCAGATTCATTATGGTATTCGGCA	59.08064516	22	2	30	32	5
10886	28424	28453	29	GGCAATAGTGCGACCACCCTTACGAAGAAT	62.98666667	12840	28457	28487	30	TTTCAAGCCAGATTCATTATGGTATTCGGCA	59.08064516	22	2	30	32	4
10891	28439	28468	29	ACCCTTACGAAGAATGGTTTTCAAGCCAGA	60.25333333	12855	28472	28502	30	ATTATGGTATTCGGCAAGACTATGCTCAGGT	60.40322581	22	29	3	32	4
9266	2843	2872	29	TTGTAATAAGAAAGCGTTCGTGATGTAGCA	57.52	11298	2880	2910	30	TTTCTTTAGGCAGGTCCTTGATGTCACAGCG	63.0483871	22	2	31	33	8
10265	19516	19545	29	AAGTCTGTCCTGGTTGAATGCGAACAAACT	60.25333333	12226	19550	19580	30	CTTAGGTGTCTTAGGATTGGCTGTATCAACC	61.72580645	22	11	22	33	5
10887	28425	28454	29	GCAATAGTGCGACCACCCTTACGAAGAATG	62.98666667	12840	28457	28487	30	TTTCAAGCCAGATTCATTATGGTATTCGGCA	59.08064516	22	3	30	33	3
10888	28426	28455	29	CAATAGTGCGACCACCCTTACGAAGAATGG	62.98666667	12840	28457	28487	30	TTTCAAGCCAGATTCATTATGGTATTCGGCA	59.08064516	22	3	30	33	2
10890	28438	28467	29	CACCCTTACGAAGAATGGTTTTCAAGCCAG	61.62	12857	28474	28504	30	TATGGTATTCGGCAAGACTATGCTCAGGTCC	63.0483871	22	29	4	33	7
10891	28439	28468	29	ACCCTTACGAAGAATGGTTTTCAAGCCAGA	60.25333333	12858	28475	28505	30	ATGGTATTCGGCAAGACTATGCTCAGGTCCT	63.0483871	22	29	4	33	7
9123	1202	1231	29	TTTTGGTGTATTCAAGGCTCCCTCAGTTGC	61.62	11136	1243	1273	30	TGCCGTCTTTGTTAGCACCATAGGGAAGTCC	64.37096774	22	15	19	34	12
9303	2880	2909	29	TTTCTTTAGGCAGGTCCTTGATGTCACAGC	61.62	11307	2918	2948	30	TGGTGTCCAGCAATACGAAGATGTCCACGAA	63.0483871	22	31	3	34	9
10808	27738	27767	29	TTCTCTTCAAGCCAATCAAGGACGGGTTTG	61.62	12759	27788	27818	30	AAAGATGTTAGTTAGCCACTGCGAAGTCAAC	60.40322581	22	33	1	34	21
9272	2849	2878	29	TAAGAAAGCGTTCGTGATGTAGCAACAGTG	60.25333333	11297	2879	2909	30	ATTTCTTTAGGCAGGTCCTTGATGTCACAGC	61.72580645	22	4	31	35	1
9273	2850	2879	29	AAGAAAGCGTTCGTGATGTAGCAACAGTGA	60.25333333	11298	2880	2910	30	TTTCTTTAGGCAGGTCCTTGATGTCACAGCG	63.0483871	22	4	31	35	1
9303	2880	2909	29	TTTCTTTAGGCAGGTCCTTGATGTCACAGC	61.62	11310	2921	2951	30	TGTCCAGCAATACGAAGATGTCCACGAAGGA	63.0483871	22	31	4	35	12
10041	15754	15783	29	TAAGAATCTACAACAGGAACTCCACTACCT	58.88666667	12011	15798	15828	30	GAAATCACCGAAATCATACCAGTTACCATTG	59.08064516	22	17	18	35	15
10808	27738	27767	29	TTCTCTTCAAGCCAATCAAGGACGGGTTTG	61.62	12758	27787	27817	30	CAAAGATGTTAGTTAGCCACTGCGAAGTCAA	60.40322581	22	33	2	35	20
10889	28437	28466	29	CCACCCTTACGAAGAATGGTTTTCAAGCCA	61.62	12863	28480	28510	30	ATTCGGCAAGACTATGCTCAGGTCCTACTTC	63.0483871	22	25	10	35	14
9265	2842	2871	29	TTTGTAATAAGAAAGCGTTCGTGATGTAGC	57.52	11296	2878	2908	30	GATTTCTTTAGGCAGGTCCTTGATGTCACAG	61.72580645	22	7	29	36	7
9123	1202	1231	29	TTTTGGTGTATTCAAGGCTCCCTCAGTTGC	61.62	11138	1245	1275	30	CCGTCTTTGTTAGCACCATAGGGAAGTCCAG	64.37096774	22	15	22	37	14
9123	1202	1231	29	TTTTGGTGTATTCAAGGCTCCCTCAGTTGC	61.62	11139	1246	1276	30	CGTCTTTGTTAGCACCATAGGGAAGTCCAGC	64.37096774	22	15	22	37	15
10807	27737	27766	29	CTTCTCTTCAAGCCAATCAAGGACGGGTTT	61.62	12759	27788	27818	30	AAAGATGTTAGTTAGCCACTGCGAAGTCAAC	60.40322581	22	36	1	37	22
9265	2842	2871	29	TTTGTAATAAGAAAGCGTTCGTGATGTAGC	57.52	11297	2879	2909	30	ATTTCTTTAGGCAGGTCCTTGATGTCACAGC	61.72580645	22	7	31	38	8
9270	2847	2876	29	AATAAGAAAGCGTTCGTGATGTAGCAACAG	58.88666667	11295	2877	2907	30	TGATTTCTTTAGGCAGGTCCTTGATGTCACA	60.40322581	22	0	38	38	1
10040	15753	15782	29	ATAAGAATCTACAACAGGAACTCCACTACC	58.88666667	12014	15801	15831	30	ATCACCGAAATCATACCAGTTACCATTGAGA	59.08064516	22	20	18	38	19
10734	26905	26934	29	CAGACTCATCAAATAAGTAGTATGTAGCCA	57.52	12700	26944	26974	30	CATCTAAATCAATGCCCAGTGGTGTAAGTAA	59.08064516	22	27	11	38	10
10807	27737	27766	29	CTTCTCTTCAAGCCAATCAAGGACGGGTTT	61.62	12758	27787	27817	30	CAAAGATGTTAGTTAGCCACTGCGAAGTCAA	60.40322581	22	36	2	38	21
10866	28309	28338	29	CGGAACCTTCTCCAACAACACCTGTATGGT	62.98666667	12812	28362	28392	30	CGTGGAACCCAATAGGCACACTTGTTATGGC	64.37096774	22	28	10	38	24
9268	2845	2874	29	GTAATAAGAAAGCGTTCGTGATGTAGCAAC	58.88666667	11295	2877	2907	30	TGATTTCTTTAGGCAGGTCCTTGATGTCACA	60.40322581	22	1	38	39	3
10039	15752	15781	29	AATAAGAATCTACAACAGGAACTCCACTAC	57.52	12013	15800	15830	30	AATCACCGAAATCATACCAGTTACCATTGAG	59.08064516	22	24	15	39	19
10142	18076	18105	29	CTTTGATACAAGGTTTGCCACCAACACCCA	61.62	12093	18130	18160	30	CATCTATGCTATTCTTGGGTGGGAGTAGTCC	63.0483871	22	18	21	39	25
10808	27738	27767	29	TTCTCTTCAAGCCAATCAAGGACGGGTTTG	61.62	12755	27784	27814	30	TGCCAAAGATGTTAGTTAGCCACTGCGAAGT	61.72580645	22	33	6	39	17
10891	28439	28468	29	ACCCTTACGAAGAATGGTTTTCAAGCCAGA	60.25333333	12863	28480	28510	30	ATTCGGCAAGACTATGCTCAGGTCCTACTTC	63.0483871	22	29	10	39	12
10622	25705	25734	29	TTTCAGTAGTGCCACCAGCCTTTTTAGTAG	60.25333333	12587	25753	25783	30	AAACACCCTCTTGAACAACATCACCCACTAT	60.40322581	22	27	13	40	19
10038	15751	15780	29	TAATAAGAATCTACAACAGGAACTCCACTA	56.15333333	12013	15800	15830	30	AATCACCGAAATCATACCAGTTACCATTGAG	59.08064516	22	26	15	41	20
9298	2875	2904	29	AGTGATTTCTTTAGGCAGGTCCTTGATGTC	60.25333333	11303	2914	2944	30	TAGATGGTGTCCAGCAATACGAAGATGTCCA	61.72580645	22	35	7	42	10
10664	26647	26676	29	GATTGTCCTCACTGCCGTCTTGTTGACCAA	62.98666667	12634	26686	26716	30	GACTATCATCATCTAACCAATCTTCTTCTTG	57.75806452	22	19	23	42	10
10804	27734	27763	29	AAACTTCTCTTCAAGCCAATCAAGGACGGG	61.62	12756	27785	27815	30	GCCAAAGATGTTAGTTAGCCACTGCGAAGTC	63.0483871	22	36	6	42	22
10807	27737	27766	29	CTTCTCTTCAAGCCAATCAAGGACGGGTTT	61.62	12755	27784	27814	30	TGCCAAAGATGTTAGTTAGCCACTGCGAAGT	61.72580645	22	36	6	42	18
10885	28423	28452	29	AGGCAATAGTGCGACCACCCTTACGAAGAA	62.98666667	12839	28456	28486	30	TTTTCAAGCCAGATTCATTATGGTATTCGGC	59.08064516	22	2	40	42	4
10886	28424	28453	29	GGCAATAGTGCGACCACCCTTACGAAGAAT	62.98666667	12839	28456	28486	30	TTTTCAAGCCAGATTCATTATGGTATTCGGC	59.08064516	22	2	40	42	3
10262	19513	19542	29	AAAAAGTCTGTCCTGGTTGAATGCGAACAA	58.88666667	12225	19549	19579	30	ACTTAGGTGTCTTAGGATTGGCTGTATCAAC	60.40322581	22	20	23	43	7
10619	25702	25731	29	GCATTTCAGTAGTGCCACCAGCCTTTTTAG	61.62	12587	25753	25783	30	AAACACCCTCTTGAACAACATCACCCACTAT	60.40322581	22	30	13	43	22
10807	27737	27766	29	CTTCTCTTCAAGCCAATCAAGGACGGGTTT	61.62	12754	27783	27813	30	GTGCCAAAGATGTTAGTTAGCCACTGCGAAG	63.0483871	22	36	7	43	17
10887	28425	28454	29	GCAATAGTGCGACCACCCTTACGAAGAATG	62.98666667	12839	28456	28486	30	TTTTCAAGCCAGATTCATTATGGTATTCGGC	59.08064516	22	3	40	43	2
10888	28426	28455	29	CAATAGTGCGACCACCCTTACGAAGAATGG	62.98666667	12839	28456	28486	30	TTTTCAAGCCAGATTCATTATGGTATTCGGC	59.08064516	22	3	40	43	1
9118	1164	1193	29	GCAGCATTGTTAGCAGGATTGCGGGTGCCA	65.72	11129	1199	1229	30	ATCTTTTGGTGTATTCAAGGCTCCCTCAGTT	60.40322581	22	19	25	44	6
9265	2842	2871	29	TTTGTAATAAGAAAGCGTTCGTGATGTAGC	57.52	11294	2875	2905	30	AGTGATTTCTTTAGGCAGGTCCTTGATGTCA	60.40322581	22	7	37	44	4
9283	2860	2889	29	TCGTGATGTAGCAACAGTGATTTCTTTAGG	58.88666667	11303	2914	2944	30	TAGATGGTGTCCAGCAATACGAAGATGTCCA	61.72580645	22	37	7	44	25
10261	19512	19541	29	GAAAAAGTCTGTCCTGGTTGAATGCGAACA	60.25333333	12224	19548	19578	30	TACTTAGGTGTCTTAGGATTGGCTGTATCAA	59.08064516	22	22	22	44	7
10261	19512	19541	29	GAAAAAGTCTGTCCTGGTTGAATGCGAACA	60.25333333	12226	19550	19580	30	CTTAGGTGTCTTAGGATTGGCTGTATCAACC	61.72580645	22	22	22	44	9
10273	19554	19583	29	GGTGTCTTAGGATTGGCTGTATCAACCTTA	60.25333333	12228	19604	19634	30	CATAGAATGTCCAATAACCCTGAGTTGAACA	59.08064516	22	14	30	44	21
10039	15752	15781	29	AATAAGAATCTACAACAGGAACTCCACTAC	57.52	12015	15802	15832	30	TCACCGAAATCATACCAGTTACCATTGAGAT	59.08064516	22	24	21	45	21
10261	19512	19541	29	GAAAAAGTCTGTCCTGGTTGAATGCGAACA	60.25333333	12225	19549	19579	30	ACTTAGGTGTCTTAGGATTGGCTGTATCAAC	60.40322581	22	22	23	45	8
9120	1199	1228	29	ATCTTTTGGTGTATTCAAGGCTCCCTCAGT	60.25333333	11138	1245	1275	30	CCGTCTTTGTTAGCACCATAGGGAAGTCCAG	64.37096774	22	24	22	46	17
9121	1200	1229	29	TCTTTTGGTGTATTCAAGGCTCCCTCAGTT	60.25333333	11139	1246	1276	30	CGTCTTTGTTAGCACCATAGGGAAGTCCAGC	64.37096774	22	24	22	46	17
9457	4548	4577	29	AGCACTGGCTCAGAGTCGTCTTCATCAAAT	61.62	11452	4595	4625	30	AGAACAACAGCCCTTGAGACAACTACAGCAA	61.72580645	22	8	38	46	18
10664	26647	26676	29	GATTGTCCTCACTGCCGTCTTGTTGACCAA	62.98666667	12637	26689	26719	30	TATCATCATCTAACCAATCTTCTTCTTGCTC	57.75806452	22	19	27	46	13
10150	18177	18206	29	CTAAACTCCTGTGTAGAAACTAAGTAATCA	56.15333333	12129	18217	18247	30	GAGTCAGTCTAAAGTAGCGGTTGAGTAAACA	60.40322581	22	45	3	48	11
10885	28423	28452	29	AGGCAATAGTGCGACCACCCTTACGAAGAA	62.98666667	12838	28455	28485	30	GTTTTCAAGCCAGATTCATTATGGTATTCGG	59.08064516	22	2	46	48	3
10886	28424	28453	29	GGCAATAGTGCGACCACCCTTACGAAGAAT	62.98666667	12838	28455	28485	30	GTTTTCAAGCCAGATTCATTATGGTATTCGG	59.08064516	22	2	46	48	2
10892	28440	28469	29	CCCTTACGAAGAATGGTTTTCAAGCCAGAT	60.25333333	12864	28481	28511	30	TTCGGCAAGACTATGCTCAGGTCCTACTTCT	63.0483871	22	32	16	48	12
9285	2862	2891	29	GTGATGTAGCAACAGTGATTTCTTTAGGCA	58.88666667	11305	2916	2946	30	GATGGTGTCCAGCAATACGAAGATGTCCACG	64.37096774	22	44	5	49	25
10037	15750	15779	29	ATAATAAGAATCTACAACAGGAACTCCACT	56.15333333	12012	15799	15829	30	AAATCACCGAAATCATACCAGTTACCATTGA	57.75806452	22	32	17	49	20
10887	28425	28454	29	GCAATAGTGCGACCACCCTTACGAAGAATG	62.98666667	12838	28455	28485	30	GTTTTCAAGCCAGATTCATTATGGTATTCGG	59.08064516	22	3	46	49	1
9263	2806	2835	29	ACCTGAGTCACCTGCTACACGCTGCGAAGC	67.08666667	11279	2860	2890	30	TCGTGATGTAGCAACAGTGATTTCTTTAGGC	60.40322581	22	9	41	50	25
10885	28423	28452	29	AGGCAATAGTGCGACCACCCTTACGAAGAA	62.98666667	12837	28454	28484	30	GGTTTTCAAGCCAGATTCATTATGGTATTCG	59.08064516	22	2	48	50	2
10886	28424	28453	29	GGCAATAGTGCGACCACCCTTACGAAGAAT	62.98666667	12837	28454	28484	30	GGTTTTCAAGCCAGATTCATTATGGTATTCG	59.08064516	22	2	48	50	1
9417	4215	4244	29	AGCAGCAACGAGCAAAAGGTGTGAGTAAAC	61.62	11423	4269	4299	30	GCAAACAAAGTGAACACCCTTGGAGAGTGCT	63.0483871	22	17	34	51	25
9457	4548	4577	29	AGCACTGGCTCAGAGTCGTCTTCATCAAAT	61.62	11451	4594	4624	30	AAGAACAACAGCCCTTGAGACAACTACAGCA	61.72580645	22	8	43	51	17
10664	26647	26676	29	GATTGTCCTCACTGCCGTCTTGTTGACCAA	62.98666667	12625	26677	26707	30	CAGTTTGTTGACTATCATCATCTAACCAATC	57.75806452	22	19	32	51	1
10885	28423	28452	29	AGGCAATAGTGCGACCACCCTTACGAAGAA	62.98666667	12836	28453	28483	30	TGGTTTTCAAGCCAGATTCATTATGGTATTC	57.75806452	22	2	49	51	1
9264	2841	2870	29	ATTTGTAATAAGAAAGCGTTCGTGATGTAG	56.15333333	11295	2877	2907	30	TGATTTCTTTAGGCAGGTCCTTGATGTCACA	60.40322581	22	15	38	53	7
9693	8171	8200	29	AGGTAAGAACAAGTCCTGAGTTGAATGTAA	57.52	11665	8212	8242	30	TGAAAACTTTGTCAGGGTAATAAACACCACG	59.08064516	22	28	26	54	12
10034	15747	15776	29	TGAATAATAAGAATCTACAACAGGAACTCC	56.15333333	12013	15800	15830	30	AATCACCGAAATCATACCAGTTACCATTGAG	59.08064516	22	39	15	54	24
10036	15749	15778	29	AATAATAAGAATCTACAACAGGAACTCCAC	56.15333333	12012	15799	15829	30	AAATCACCGAAATCATACCAGTTACCATTGA	57.75806452	22	37	17	54	21
9289	2866	2895	29	TGTAGCAACAGTGATTTCTTTAGGCAGGTC	60.25333333	11308	2919	2949	30	GGTGTCCAGCAATACGAAGATGTCCACGAAG	64.37096774	22	53	2	55	24
9289	2866	2895	29	TGTAGCAACAGTGATTTCTTTAGGCAGGTC	60.25333333	11309	2920	2950	30	GTGTCCAGCAATACGAAGATGTCCACGAAGG	64.37096774	22	53	2	55	25
9584	6574	6603	29	ATGGTGTAATGTCAAGAATCTCAAGTGTCT	57.52	11569	6615	6645	30	ACAGCATCAGTAGTGTCAGCAATGTCTCTGC	63.0483871	22	27	28	55	12
10035	15748	15777	29	GAATAATAAGAATCTACAACAGGAACTCCA	56.15333333	12011	15798	15828	30	GAAATCACCGAAATCATACCAGTTACCATTG	59.08064516	22	37	18	55	21
10035	15748	15777	29	GAATAATAAGAATCTACAACAGGAACTCCA	56.15333333	12014	15801	15831	30	ATCACCGAAATCATACCAGTTACCATTGAGA	59.08064516	22	37	18	55	24
10150	18177	18206	29	CTAAACTCCTGTGTAGAAACTAAGTAATCA	56.15333333	12126	18214	18244	30	CAAGAGTCAGTCTAAAGTAGCGGTTGAGTAA	60.40322581	22	45	11	56	8
10893	28441	28470	29	CCTTACGAAGAATGGTTTTCAAGCCAGATT	58.88666667	12864	28481	28511	30	TTCGGCAAGACTATGCTCAGGTCCTACTTCT	63.0483871	22	40	16	56	11
9287	2864	2893	29	GATGTAGCAACAGTGATTTCTTTAGGCAGG	60.25333333	11307	2918	2948	30	TGGTGTCCAGCAATACGAAGATGTCCACGAA	63.0483871	22	54	3	57	25
9812	10228	10257	29	TGTTGTCCATCAAAGTGTCCCTTATTTACA	57.52	11794	10276	10306	30	TCTAAACTCTGAAGTCTTGTAAAAGTGTTCC	57.75806452	22	20	37	57	19
10034	15747	15776	29	TGAATAATAAGAATCTACAACAGGAACTCC	56.15333333	12010	15797	15827	30	TGAAATCACCGAAATCATACCAGTTACCATT	57.75806452	22	39	18	57	21
10882	28394	28423	29	ACCAACATAAGAGAACACACAGCCTCCAAA	60.25333333	12829	28424	28454	30	GGCAATAGTGCGACCACCCTTACGAAGAATG	64.37096774	22	54	3	57	1
10882	28394	28423	29	ACCAACATAAGAGAACACACAGCCTCCAAA	60.25333333	12830	28425	28455	30	GCAATAGTGCGACCACCCTTACGAAGAATGG	64.37096774	22	54	3	57	2
10893	28441	28470	29	CCTTACGAAGAATGGTTTTCAAGCCAGATT	58.88666667	12865	28482	28512	30	TCGGCAAGACTATGCTCAGGTCCTACTTCTG	64.37096774	22	40	17	57	12
9289	2866	2895	29	TGTAGCAACAGTGATTTCTTTAGGCAGGTC	60.25333333	11305	2916	2946	30	GATGGTGTCCAGCAATACGAAGATGTCCACG	64.37096774	22	53	5	58	21
9812	10228	10257	29	TGTTGTCCATCAAAGTGTCCCTTATTTACA	57.52	11793	10275	10305	30	TTCTAAACTCTGAAGTCTTGTAAAAGTGTTC	56.43548387	22	20	38	58	18
10663	26646	26675	29	TGATTGTCCTCACTGCCGTCTTGTTGACCA	62.98666667	12633	26685	26715	30	TGACTATCATCATCTAACCAATCTTCTTCTT	56.43548387	22	37	21	58	10
10730	26901	26930	29	TCACCAGACTCATCAAATAAGTAGTATGTA	56.15333333	12696	26933	26963	30	CATACTCCACTCATCTAAATCAATGCCCAGT	60.40322581	22	34	24	58	3
10798	27700	27729	29	CCCAACCGTCTCTAAGAAACTCTACACCTT	61.62	12752	27736	27766	30	ACTTCTCTTCAAGCCAATCAAGGACGGGTTT	61.72580645	22	22	36	58	7
9085	973	1002	29	CAAGAGCAGCATCACCGCCATTGCCAGCCA	67.08666667	11105	1010	1040	30	AGGAGAAGTTCCCCTACTGCTGCCTGGAGTT	65.69354839	22	16	43	59	8
9811	10227	10256	29	CTGTTGTCCATCAAAGTGTCCCTTATTTAC	58.88666667	11795	10277	10307	30	CTAAACTCTGAAGTCTTGTAAAAGTGTTCCA	57.75806452	22	19	40	59	21
10728	26899	26928	29	ACTCACCAGACTCATCAAATAAGTAGTATG	57.52	12694	26931	26961	30	GCCATACTCCACTCATCTAAATCAATGCCCA	61.72580645	22	36	23	59	3
10799	27701	27730	29	CCAACCGTCTCTAAGAAACTCTACACCTTC	61.62	12752	27736	27766	30	ACTTCTCTTCAAGCCAATCAAGGACGGGTTT	61.72580645	22	23	36	59	6
10799	27701	27730	29	CCAACCGTCTCTAAGAAACTCTACACCTTC	61.62	12753	27737	27767	30	CTTCTCTTCAAGCCAATCAAGGACGGGTTTG	63.0483871	22	23	36	59	7
10799	27701	27730	29	CCAACCGTCTCTAAGAAACTCTACACCTTC	61.62	12751	27735	27765	30	AACTTCTCTTCAAGCCAATCAAGGACGGGTT	61.72580645	22	23	37	60	5
10800	27702	27731	29	CAACCGTCTCTAAGAAACTCTACACCTTCC	61.62	12752	27736	27766	30	ACTTCTCTTCAAGCCAATCAAGGACGGGTTT	61.72580645	22	24	36	60	5
10800	27702	27731	29	CAACCGTCTCTAAGAAACTCTACACCTTCC	61.62	12753	27737	27767	30	CTTCTCTTCAAGCCAATCAAGGACGGGTTTG	63.0483871	22	24	36	60	6
9286	2863	2892	29	TGATGTAGCAACAGTGATTTCTTTAGGCAG	58.88666667	11306	2917	2947	30	ATGGTGTCCAGCAATACGAAGATGTCCACGA	63.0483871	22	57	4	61	25
9588	6578	6607	29	TGTAATGTCAAGAATCTCAAGTGTCTGTGG	58.88666667	11569	6615	6645	30	ACAGCATCAGTAGTGTCAGCAATGTCTCTGC	63.0483871	22	33	28	61	8
9694	8172	8201	29	GGTAAGAACAAGTCCTGAGTTGAATGTAAA	57.52	11665	8212	8242	30	TGAAAACTTTGTCAGGGTAATAAACACCACG	59.08064516	22	35	26	61	11
10799	27701	27730	29	CCAACCGTCTCTAAGAAACTCTACACCTTC	61.62	12750	27734	27764	30	AAACTTCTCTTCAAGCCAATCAAGGACGGGT	61.72580645	22	23	38	61	4
10800	27702	27731	29	CAACCGTCTCTAAGAAACTCTACACCTTCC	61.62	12751	27735	27765	30	AACTTCTCTTCAAGCCAATCAAGGACGGGTT	61.72580645	22	24	37	61	4
10801	27703	27732	29	AACCGTCTCTAAGAAACTCTACACCTTCCT	60.25333333	12752	27736	27766	30	ACTTCTCTTCAAGCCAATCAAGGACGGGTTT	61.72580645	22	25	36	61	4
10801	27703	27732	29	AACCGTCTCTAAGAAACTCTACACCTTCCT	60.25333333	12753	27737	27767	30	CTTCTCTTCAAGCCAATCAAGGACGGGTTTG	63.0483871	22	25	36	61	5
10150	18177	18206	29	CTAAACTCCTGTGTAGAAACTAAGTAATCA	56.15333333	12136	18224	18254	30	TCTAAAGTAGCGGTTGAGTAAACAAAAGAGG	59.08064516	22	45	17	62	18
10662	26645	26674	29	CTGATTGTCCTCACTGCCGTCTTGTTGACC	64.35333333	12632	26684	26714	30	TTGACTATCATCATCTAACCAATCTTCTTCT	56.43548387	22	41	21	62	10
10800	27702	27731	29	CAACCGTCTCTAAGAAACTCTACACCTTCC	61.62	12750	27734	27764	30	AAACTTCTCTTCAAGCCAATCAAGGACGGGT	61.72580645	22	24	38	62	3
10148	18130	18159	29	CATCTATGCTATTCTTGGGTGGGAGTAGTC	61.62	12097	18180	18210	30	AACTCCTGTGTAGAAACTAAGTAATCATAAA	55.11290323	22	20	43	63	21
10149	18131	18160	29	ATCTATGCTATTCTTGGGTGGGAGTAGTCC	61.62	12097	18180	18210	30	AACTCCTGTGTAGAAACTAAGTAATCATAAA	55.11290323	22	20	43	63	20
10802	27704	27733	29	ACCGTCTCTAAGAAACTCTACACCTTCCTT	60.25333333	12753	27737	27767	30	CTTCTCTTCAAGCCAATCAAGGACGGGTTTG	63.0483871	22	27	36	63	4
10883	28395	28424	29	CCAACATAAGAGAACACACAGCCTCCAAAG	61.62	12830	28425	28455	30	GCAATAGTGCGACCACCCTTACGAAGAATGG	64.37096774	22	60	3	63	1
10802	27704	27733	29	ACCGTCTCTAAGAAACTCTACACCTTCCTT	60.25333333	12751	27735	27765	30	AACTTCTCTTCAAGCCAATCAAGGACGGGTT	61.72580645	22	27	37	64	2
9589	6579	6608	29	GTAATGTCAAGAATCTCAAGTGTCTGTGGA	58.88666667	11569	6615	6645	30	ACAGCATCAGTAGTGTCAGCAATGTCTCTGC	63.0483871	22	37	28	65	7
9695	8173	8202	29	GTAAGAACAAGTCCTGAGTTGAATGTAAAA	56.15333333	11665	8212	8242	30	TGAAAACTTTGTCAGGGTAATAAACACCACG	59.08064516	22	39	26	65	10
10148	18130	18159	29	CATCTATGCTATTCTTGGGTGGGAGTAGTC	61.62	12096	18179	18209	30	AAACTCCTGTGTAGAAACTAAGTAATCATAA	55.11290323	22	20	45	65	20
10148	18130	18159	29	CATCTATGCTATTCTTGGGTGGGAGTAGTC	61.62	12098	18181	18211	30	ACTCCTGTGTAGAAACTAAGTAATCATAAAC	56.43548387	22	20	45	65	22
10149	18131	18160	29	ATCTATGCTATTCTTGGGTGGGAGTAGTCC	61.62	12096	18179	18209	30	AAACTCCTGTGTAGAAACTAAGTAATCATAA	55.11290323	22	20	45	65	19
10149	18131	18160	29	ATCTATGCTATTCTTGGGTGGGAGTAGTCC	61.62	12098	18181	18211	30	ACTCCTGTGTAGAAACTAAGTAATCATAAAC	56.43548387	22	20	45	65	21
10517	23427	23456	29	ACTTCGGTAGTTTTCACATTACACTCAAGA	57.52	12478	23475	23505	30	GGATTTTCCACTACTTCTTCAGAGACTGGTT	60.40322581	22	19	46	65	19
10799	27701	27730	29	CCAACCGTCTCTAAGAAACTCTACACCTTC	61.62	12749	27733	27763	30	TAAACTTCTCTTCAAGCCAATCAAGGACGGG	61.72580645	22	23	42	65	3
9589	6579	6608	29	GTAATGTCAAGAATCTCAAGTGTCTGTGGA	58.88666667	11570	6616	6646	30	CAGCATCAGTAGTGTCAGCAATGTCTCTGCC	64.37096774	22	37	29	66	8
9737	9109	9138	29	TTTGCGACATTCATCATTATGCCTTTAGGT	57.52	11707	9159	9189	30	ATTTTGAAGGTCACACTTTTCTAATAGCATT	55.11290323	22	31	35	66	21
10149	18131	18160	29	ATCTATGCTATTCTTGGGTGGGAGTAGTCC	61.62	12095	18178	18208	30	TAAACTCCTGTGTAGAAACTAAGTAATCATA	55.11290323	22	20	46	66	18
10517	23427	23456	29	ACTTCGGTAGTTTTCACATTACACTCAAGA	57.52	12479	23476	23506	30	GATTTTCCACTACTTCTTCAGAGACTGGTTT	59.08064516	22	19	47	66	20
10517	23427	23456	29	ACTTCGGTAGTTTTCACATTACACTCAAGA	57.52	12482	23479	23509	30	TTTCCACTACTTCTTCAGAGACTGGTTTTAG	59.08064516	22	19	47	66	23
10518	23428	23457	29	CTTCGGTAGTTTTCACATTACACTCAAGAA	57.52	12477	23474	23504	30	AGGATTTTCCACTACTTCTTCAGAGACTGGT	60.40322581	22	21	45	66	17
10800	27702	27731	29	CAACCGTCTCTAAGAAACTCTACACCTTCC	61.62	12749	27733	27763	30	TAAACTTCTCTTCAAGCCAATCAAGGACGGG	61.72580645	22	24	42	66	2
10876	28388	28417	29	ATGGCAACCAACATAAGAGAACACACAGCC	61.62	12831	28437	28467	30	CCACCCTTACGAAGAATGGTTTTCAAGCCAG	63.0483871	22	37	29	66	20
10876	28388	28417	29	ATGGCAACCAACATAAGAGAACACACAGCC	61.62	12832	28438	28468	30	CACCCTTACGAAGAATGGTTTTCAAGCCAGA	61.72580645	22	37	29	66	21
9593	6617	6646	29	AGCATCAGTAGTGTCAGCAATGTCTCTGCC	62.98666667	11578	6661	6691	30	GCAGAAACTTTTTGTTAGACTCAGTAAGAAC	57.75806452	22	24	43	67	15
9689	8167	8196	29	AGAAAGGTAAGAACAAGTCCTGAGTTGAAT	57.52	11665	8212	8242	30	TGAAAACTTTGTCAGGGTAATAAACACCACG	59.08064516	22	41	26	67	16
10148	18130	18159	29	CATCTATGCTATTCTTGGGTGGGAGTAGTC	61.62	12099	18182	18212	30	CTCCTGTGTAGAAACTAAGTAATCATAAACA	56.43548387	22	20	47	67	23
10519	23429	23458	29	TTCGGTAGTTTTCACATTACACTCAAGAAC	57.52	12477	23474	23504	30	AGGATTTTCCACTACTTCTTCAGAGACTGGT	60.40322581	22	22	45	67	16
10663	26646	26675	29	TGATTGTCCTCACTGCCGTCTTGTTGACCA	62.98666667	12629	26681	26711	30	TTGTTGACTATCATCATCTAACCAATCTTCT	56.43548387	22	37	30	67	6
9592	6616	6645	29	CAGCATCAGTAGTGTCAGCAATGTCTCTGC	62.98666667	11578	6661	6691	30	GCAGAAACTTTTTGTTAGACTCAGTAAGAAC	57.75806452	22	25	43	68	16
9595	6619	6648	29	CATCAGTAGTGTCAGCAATGTCTCTGCCAA	61.62	11578	6661	6691	30	GCAGAAACTTTTTGTTAGACTCAGTAAGAAC	57.75806452	22	25	43	68	13
9812	10228	10257	29	TGTTGTCCATCAAAGTGTCCCTTATTTACA	57.52	11792	10274	10304	30	TTTCTAAACTCTGAAGTCTTGTAAAAGTGTT	55.11290323	22	20	48	68	17
10107	17668	17697	29	ATTCAGATTTAGCCACATTCAAAGACTTCT	56.15333333	12063	17712	17742	30	ACAACTTCAGAATCACCATTAGCAACAGCCT	60.40322581	22	45	23	68	15
10301	19870	19899	29	TAGAGGTTTGTGGTGGTTGGTAAAGAACAT	58.88666667	12269	19912	19942	30	TACTGAAGTCATTGAGAGCCTTTGCGAGATG	61.72580645	22	39	29	68	13
10519	23429	23458	29	TTCGGTAGTTTTCACATTACACTCAAGAAC	57.52	12478	23475	23505	30	GGATTTTCCACTACTTCTTCAGAGACTGGTT	60.40322581	22	22	46	68	17
10520	23430	23459	29	TCGGTAGTTTTCACATTACACTCAAGAACG	58.88666667	12478	23475	23505	30	GGATTTTCCACTACTTCTTCAGAGACTGGTT	60.40322581	22	22	46	68	16
10877	28389	28418	29	TGGCAACCAACATAAGAGAACACACAGCCT	61.62	12832	28438	28468	30	CACCCTTACGAAGAATGGTTTTCAAGCCAGA	61.72580645	22	39	29	68	20
9087	975	1004	29	AGAGCAGCATCACCGCCATTGCCAGCCATT	65.72	11107	1012	1042	30	GAGAAGTTCCCCTACTGCTGCCTGGAGTTGA	65.69354839	22	15	54	69	8
9736	9108	9137	29	TTTTGCGACATTCATCATTATGCCTTTAGG	57.52	11708	9160	9190	30	TTTTGAAGGTCACACTTTTCTAATAGCATTC	56.43548387	22	29	40	69	23
10520	23430	23459	29	TCGGTAGTTTTCACATTACACTCAAGAACG	58.88666667	12479	23476	23506	30	GATTTTCCACTACTTCTTCAGAGACTGGTTT	59.08064516	22	22	47	69	17
10520	23430	23459	29	TCGGTAGTTTTCACATTACACTCAAGAACG	58.88666667	12483	23480	23510	30	TTCCACTACTTCTTCAGAGACTGGTTTTAGA	59.08064516	22	22	47	69	21
10661	26644	26673	29	TCTGATTGTCCTCACTGCCGTCTTGTTGAC	62.98666667	12631	26683	26713	30	GTTGACTATCATCATCTAACCAATCTTCTTC	57.75806452	22	47	22	69	10
9085	973	1002	29	CAAGAGCAGCATCACCGCCATTGCCAGCCA	67.08666667	11107	1012	1042	30	GAGAAGTTCCCCTACTGCTGCCTGGAGTTGA	65.69354839	22	16	54	70	10
9094	1013	1042	29	AGAAGTTCCCCTACTGCTGCCTGGAGTTGA	64.35333333	11112	1067	1097	30	TGATGAGGAACGAGAAGAGGCTTGACTGCCG	65.69354839	22	53	17	70	25
9594	6618	6647	29	GCATCAGTAGTGTCAGCAATGTCTCTGCCA	62.98666667	11578	6661	6691	30	GCAGAAACTTTTTGTTAGACTCAGTAAGAAC	57.75806452	22	27	43	70	14
10517	23427	23456	29	ACTTCGGTAGTTTTCACATTACACTCAAGA	57.52	12481	23478	23508	30	TTTTCCACTACTTCTTCAGAGACTGGTTTTA	57.75806452	22	19	51	70	22
9088	976	1005	29	GAGCAGCATCACCGCCATTGCCAGCCATTC	67.08666667	11108	1013	1043	30	AGAAGTTCCCCTACTGCTGCCTGGAGTTGAA	64.37096774	22	17	54	71	8
9592	6616	6645	29	CAGCATCAGTAGTGTCAGCAATGTCTCTGC	62.98666667	11577	6660	6690	30	GGCAGAAACTTTTTGTTAGACTCAGTAAGAA	57.75806452	22	25	46	71	15
9737	9109	9138	29	TTTGCGACATTCATCATTATGCCTTTAGGT	57.52	11708	9160	9190	30	TTTTGAAGGTCACACTTTTCTAATAGCATTC	56.43548387	22	31	40	71	22
10877	28389	28418	29	TGGCAACCAACATAAGAGAACACACAGCCT	61.62	12833	28439	28469	30	ACCCTTACGAAGAATGGTTTTCAAGCCAGAT	60.40322581	22	39	32	71	21
9089	977	1006	29	AGCAGCATCACCGCCATTGCCAGCCATTCT	65.72	11109	1014	1044	30	GAAGTTCCCCTACTGCTGCCTGGAGTTGAAT	64.37096774	22	17	55	72	8
9095	1014	1043	29	GAAGTTCCCCTACTGCTGCCTGGAGTTGAA	64.35333333	11110	1065	1095	30	CGTGATGAGGAACGAGAAGAGGCTTGACTGC	65.69354839	22	53	19	72	22
9590	6580	6609	29	TAATGTCAAGAATCTCAAGTGTCTGTGGAT	57.52	11569	6615	6645	30	ACAGCATCAGTAGTGTCAGCAATGTCTCTGC	63.0483871	22	44	28	72	6
10878	28390	28419	29	GGCAACCAACATAAGAGAACACACAGCCTC	62.98666667	12832	28438	28468	30	CACCCTTACGAAGAATGGTTTTCAAGCCAGA	61.72580645	22	43	29	72	19
9738	9110	9139	29	TTGCGACATTCATCATTATGCCTTTAGGTA	57.52	11708	9160	9190	30	TTTTGAAGGTCACACTTTTCTAATAGCATTC	56.43548387	22	34	40	74	21
10517	23427	23456	29	ACTTCGGTAGTTTTCACATTACACTCAAGA	57.52	12480	23477	23507	30	ATTTTCCACTACTTCTTCAGAGACTGGTTTT	57.75806452	22	19	55	74	21
9592	6616	6645	29	CAGCATCAGTAGTGTCAGCAATGTCTCTGC	62.98666667	11576	6659	6689	30	AGGCAGAAACTTTTTGTTAGACTCAGTAAGA	57.75806452	22	25	50	75	14
9741	9162	9191	29	TTGAAGGTCACACTTTTCTAATAGCATTCT	56.15333333	11716	9196	9226	30	ATTTTGTAAAGATTAGGCATAGCAACACCCG	59.08064516	22	54	21	75	5
9810	10226	10255	29	CCTGTTGTCCATCAAAGTGTCCCTTATTTA	58.88666667	11796	10278	10308	30	TAAACTCTGAAGTCTTGTAAAAGTGTTCCAG	57.75806452	22	20	55	75	23
10747	26943	26972	29	TCATCTAAATCAATGCCCAGTGGTGTAAGT	58.88666667	12709	26996	27026	30	TTTTATGACAGCATCTGCCACAACACAGGCG	63.0483871	22	12	63	75	24
10659	26642	26671	29	TGTCTGATTGTCCTCACTGCCGTCTTGTTG	62.98666667	12633	26685	26715	30	TGACTATCATCATCTAACCAATCTTCTTCTT	56.43548387	22	55	21	76	14
10107	17668	17697	29	ATTCAGATTTAGCCACATTCAAAGACTTCT	56.15333333	12060	17709	17739	30	AGAACAACTTCAGAATCACCATTAGCAACAG	59.08064516	22	45	32	77	12
10519	23429	23458	29	TTCGGTAGTTTTCACATTACACTCAAGAAC	57.52	12480	23477	23507	30	ATTTTCCACTACTTCTTCAGAGACTGGTTTT	57.75806452	22	22	55	77	19
10660	26643	26672	29	GTCTGATTGTCCTCACTGCCGTCTTGTTGA	62.98666667	12629	26681	26711	30	TTGTTGACTATCATCATCTAACCAATCTTCT	56.43548387	22	47	30	77	9
10748	26944	26973	29	CATCTAAATCAATGCCCAGTGGTGTAAGTA	58.88666667	12707	26994	27024	30	GTTTTTATGACAGCATCTGCCACAACACAGG	61.72580645	22	11	66	77	21
10652	26635	26664	29	TAGTAGTTGTCTGATTGTCCTCACTGCCGT	61.62	12636	26688	26718	30	CTATCATCATCTAACCAATCTTCTTCTTGCT	57.75806452	22	54	24	78	24
10747	26943	26972	29	TCATCTAAATCAATGCCCAGTGGTGTAAGT	58.88666667	12708	26995	27025	30	TTTTTATGACAGCATCTGCCACAACACAGGC	61.72580645	22	12	66	78	23
10876	28388	28417	29	ATGGCAACCAACATAAGAGAACACACAGCC	61.62	12834	28440	28470	30	CCCTTACGAAGAATGGTTTTCAAGCCAGATT	60.40322581	22	37	41	78	23
10879	28391	28420	29	GCAACCAACATAAGAGAACACACAGCCTCC	62.98666667	12833	28439	28469	30	ACCCTTACGAAGAATGGTTTTCAAGCCAGAT	60.40322581	22	46	32	78	19
10297	19866	19895	29	GTGATAGAGGTTTGTGGTGGTTGGTAAAGA	60.25333333	12265	19908	19938	30	GAGTTACTGAAGTCATTGAGAGCCTTTGCGA	61.72580645	22	36	43	79	13
10299	19868	19897	29	GATAGAGGTTTGTGGTGGTTGGTAAAGAAC	60.25333333	12267	19910	19940	30	GTTACTGAAGTCATTGAGAGCCTTTGCGAGA	61.72580645	22	38	41	79	13
10652	26635	26664	29	TAGTAGTTGTCTGATTGTCCTCACTGCCGT	61.62	12635	26687	26717	30	ACTATCATCATCTAACCAATCTTCTTCTTGC	57.75806452	22	54	25	79	23
10655	26638	26667	29	TAGTTGTCTGATTGTCCTCACTGCCGTCTT	61.62	12635	26687	26717	30	ACTATCATCATCTAACCAATCTTCTTCTTGC	57.75806452	22	54	25	79	20
10660	26643	26672	29	GTCTGATTGTCCTCACTGCCGTCTTGTTGA	62.98666667	12627	26679	26709	30	GTTTGTTGACTATCATCATCTAACCAATCTT	56.43548387	22	47	32	79	7
10746	26942	26971	29	CTCATCTAAATCAATGCCCAGTGGTGTAAG	60.25333333	12707	26994	27024	30	GTTTTTATGACAGCATCTGCCACAACACAGG	61.72580645	22	13	66	79	23
10746	26942	26971	29	CTCATCTAAATCAATGCCCAGTGGTGTAAG	60.25333333	12708	26995	27025	30	TTTTTATGACAGCATCTGCCACAACACAGGC	61.72580645	22	13	66	79	24
9742	9163	9192	29	TGAAGGTCACACTTTTCTAATAGCATTCTT	56.15333333	11716	9196	9226	30	ATTTTGTAAAGATTAGGCATAGCAACACCCG	59.08064516	22	59	21	80	4
10293	19862	19891	29	TGAGGTGATAGAGGTTTGTGGTGGTTGGTA	61.62	12261	19904	19934	30	ACCTGAGTTACTGAAGTCATTGAGAGCCTTT	60.40322581	22	30	50	80	13
10294	19863	19892	29	GAGGTGATAGAGGTTTGTGGTGGTTGGTAA	61.62	12262	19905	19935	30	CCTGAGTTACTGAAGTCATTGAGAGCCTTTG	61.72580645	22	32	48	80	13
10294	19863	19892	29	GAGGTGATAGAGGTTTGTGGTGGTTGGTAA	61.62	12264	19907	19937	30	TGAGTTACTGAAGTCATTGAGAGCCTTTGCG	61.72580645	22	32	48	80	15
10302	19871	19900	29	AGAGGTTTGTGGTGGTTGGTAAAGAACATC	60.25333333	12267	19910	19940	30	GTTACTGAAGTCATTGAGAGCCTTTGCGAGA	61.72580645	22	39	41	80	10
10654	26637	26666	29	GTAGTTGTCTGATTGTCCTCACTGCCGTCT	62.98666667	12635	26687	26717	30	ACTATCATCATCTAACCAATCTTCTTCTTGC	57.75806452	22	55	25	80	21
10658	26641	26670	29	TTGTCTGATTGTCCTCACTGCCGTCTTGTT	61.62	12632	26684	26714	30	TTGACTATCATCATCTAACCAATCTTCTTCT	56.43548387	22	59	21	80	14
10658	26641	26670	29	TTGTCTGATTGTCCTCACTGCCGTCTTGTT	61.62	12633	26685	26715	30	TGACTATCATCATCTAACCAATCTTCTTCTT	56.43548387	22	59	21	80	15
10659	26642	26671	29	TGTCTGATTGTCCTCACTGCCGTCTTGTTG	62.98666667	12630	26682	26712	30	TGTTGACTATCATCATCTAACCAATCTTCTT	56.43548387	22	55	25	80	11
10660	26643	26672	29	GTCTGATTGTCCTCACTGCCGTCTTGTTGA	62.98666667	12624	26676	26706	30	ACAGTTTGTTGACTATCATCATCTAACCAAT	56.43548387	22	47	33	80	4
10295	19864	19893	29	AGGTGATAGAGGTTTGTGGTGGTTGGTAAA	60.25333333	12262	19905	19935	30	CCTGAGTTACTGAAGTCATTGAGAGCCTTTG	61.72580645	22	33	48	81	12
10295	19864	19893	29	AGGTGATAGAGGTTTGTGGTGGTTGGTAAA	60.25333333	12264	19907	19937	30	TGAGTTACTGAAGTCATTGAGAGCCTTTGCG	61.72580645	22	33	48	81	14
10298	19867	19896	29	TGATAGAGGTTTGTGGTGGTTGGTAAAGAA	58.88666667	12266	19909	19939	30	AGTTACTGAAGTCATTGAGAGCCTTTGCGAG	61.72580645	22	38	43	81	13
10418	21629	21658	29	ACAACTATCGCCAGTAACTTCTATGTCAGA	58.88666667	12380	21676	21706	30	GACATTCAACAACATCTTTAGTTTCTACATC	56.43548387	22	9	72	81	18
10652	26635	26664	29	TAGTAGTTGTCTGATTGTCCTCACTGCCGT	61.62	12637	26689	26719	30	TATCATCATCTAACCAATCTTCTTCTTGCTC	57.75806452	22	54	27	81	25
10653	26636	26665	29	AGTAGTTGTCTGATTGTCCTCACTGCCGTC	62.98666667	12637	26689	26719	30	TATCATCATCTAACCAATCTTCTTCTTGCTC	57.75806452	22	54	27	81	24
10658	26641	26670	29	TTGTCTGATTGTCCTCACTGCCGTCTTGTT	61.62	12631	26683	26713	30	GTTGACTATCATCATCTAACCAATCTTCTTC	57.75806452	22	59	22	81	13
9782	9934	9963	29	GCACAAATCGTTTCAGTTGGTTTCTTGGCT	60.25333333	11769	9965	9995	30	TGTCAGTCATAGAACAAACACCAATAGTAGA	57.75806452	22	44	38	82	2
10294	19863	19892	29	GAGGTGATAGAGGTTTGTGGTGGTTGGTAA	61.62	12261	19904	19934	30	ACCTGAGTTACTGAAGTCATTGAGAGCCTTT	60.40322581	22	32	50	82	12
9741	9162	9191	29	TTGAAGGTCACACTTTTCTAATAGCATTCT	56.15333333	11715	9195	9225	30	CATTTTGTAAAGATTAGGCATAGCAACACCC	59.08064516	22	54	29	83	4
9813	10231	10260	29	TGTCCATCAAAGTGTCCCTTATTTACAACA	57.52	11796	10278	10308	30	TAAACTCTGAAGTCTTGTAAAAGTGTTCCAG	57.75806452	22	28	55	83	18
10295	19864	19893	29	AGGTGATAGAGGTTTGTGGTGGTTGGTAAA	60.25333333	12261	19904	19934	30	ACCTGAGTTACTGAAGTCATTGAGAGCCTTT	60.40322581	22	33	50	83	11
10296	19865	19894	29	GGTGATAGAGGTTTGTGGTGGTTGGTAAAG	61.62	12263	19906	19936	30	CTGAGTTACTGAAGTCATTGAGAGCCTTTGC	61.72580645	22	36	47	83	12
10297	19866	19895	29	GTGATAGAGGTTTGTGGTGGTTGGTAAAGA	60.25333333	12263	19906	19936	30	CTGAGTTACTGAAGTCATTGAGAGCCTTTGC	61.72580645	22	36	47	83	11
10300	19869	19898	29	ATAGAGGTTTGTGGTGGTTGGTAAAGAACA	58.88666667	12268	19911	19941	30	TTACTGAAGTCATTGAGAGCCTTTGCGAGAT	60.40322581	22	42	41	83	13
10304	19873	19902	29	AGGTTTGTGGTGGTTGGTAAAGAACATCAG	60.25333333	12266	19909	19939	30	AGTTACTGAAGTCATTGAGAGCCTTTGCGAG	61.72580645	22	40	43	83	7
10419	21630	21659	29	CAACTATCGCCAGTAACTTCTATGTCAGAT	58.88666667	12380	21676	21706	30	GACATTCAACAACATCTTTAGTTTCTACATC	56.43548387	22	11	72	83	17
10420	21631	21660	29	AACTATCGCCAGTAACTTCTATGTCAGATT	57.52	12380	21676	21706	30	GACATTCAACAACATCTTTAGTTTCTACATC	56.43548387	22	11	72	83	16
10653	26636	26665	29	AGTAGTTGTCTGATTGTCCTCACTGCCGTC	62.98666667	12638	26690	26720	30	ATCATCATCTAACCAATCTTCTTCTTGCTCT	57.75806452	22	54	29	83	25
10656	26639	26668	29	AGTTGTCTGATTGTCCTCACTGCCGTCTTG	62.98666667	12632	26684	26714	30	TTGACTATCATCATCTAACCAATCTTCTTCT	56.43548387	22	62	21	83	16
10657	26640	26669	29	GTTGTCTGATTGTCCTCACTGCCGTCTTGT	62.98666667	12633	26685	26715	30	TGACTATCATCATCTAACCAATCTTCTTCTT	56.43548387	22	62	21	83	16
10746	26942	26971	29	CTCATCTAAATCAATGCCCAGTGGTGTAAG	60.25333333	12705	26992	27022	30	AAGTTTTTATGACAGCATCTGCCACAACACA	59.08064516	22	13	70	83	21
10747	26943	26972	29	TCATCTAAATCAATGCCCAGTGGTGTAAGT	58.88666667	12706	26993	27023	30	AGTTTTTATGACAGCATCTGCCACAACACAG	60.40322581	22	12	71	83	21
9813	10231	10260	29	TGTCCATCAAAGTGTCCCTTATTTACAACA	57.52	11798	10285	10315	30	TGAAGTCTTGTAAAAGTGTTCCAGAGGTTAT	57.75806452	22	28	56	84	25
10296	19865	19894	29	GGTGATAGAGGTTTGTGGTGGTTGGTAAAG	61.62	12262	19905	19935	30	CCTGAGTTACTGAAGTCATTGAGAGCCTTTG	61.72580645	22	36	48	84	11
10417	21628	21657	29	TACAACTATCGCCAGTAACTTCTATGTCAG	58.88666667	12379	21675	21705	30	AGACATTCAACAACATCTTTAGTTTCTACAT	55.11290323	22	9	75	84	18
10453	22086	22115	29	AGAGAATGTCTTTCATAAGTCTTTTGACCA	56.15333333	12417	22138	22168	30	TGGAACCATTCTTCACTGTAACACTATCAAC	59.08064516	22	45	39	84	23
10673	26685	26714	29	TGACTATCATCATCTAACCAATCTTCTTCT	56.15333333	12651	26725	26755	30	CAGGTTGAAGAGCAGCAGAAGTGGCACCAAA	64.37096774	22	18	66	84	11
10673	26685	26714	29	TGACTATCATCATCTAACCAATCTTCTTCT	56.15333333	12652	26726	26756	30	AGGTTGAAGAGCAGCAGAAGTGGCACCAAAT	63.0483871	22	18	66	84	12
10745	26941	26970	29	ACTCATCTAAATCAATGCCCAGTGGTGTAA	58.88666667	12707	26994	27024	30	GTTTTTATGACAGCATCTGCCACAACACAGG	61.72580645	22	18	66	84	24
10745	26941	26970	29	ACTCATCTAAATCAATGCCCAGTGGTGTAA	58.88666667	12708	26995	27025	30	TTTTTATGACAGCATCTGCCACAACACAGGC	61.72580645	22	18	66	84	25
10878	28390	28419	29	GGCAACCAACATAAGAGAACACACAGCCTC	62.98666667	12834	28440	28470	30	CCCTTACGAAGAATGGTTTTCAAGCCAGATT	60.40322581	22	43	41	84	21
9081	963	992	29	AGCAGCAAAGCAAGAGCAGCATCACCGCCA	65.72	11106	1011	1041	30	GGAGAAGTTCCCCTACTGCTGCCTGGAGTTG	67.01612903	22	36	49	85	19
9082	964	993	29	GCAGCAAAGCAAGAGCAGCATCACCGCCAT	65.72	11107	1012	1042	30	GAGAAGTTCCCCTACTGCTGCCTGGAGTTGA	65.69354839	22	31	54	85	19
9082	964	993	29	GCAGCAAAGCAAGAGCAGCATCACCGCCAT	65.72	11108	1013	1043	30	AGAAGTTCCCCTACTGCTGCCTGGAGTTGAA	64.37096774	22	31	54	85	20
10298	19867	19896	29	TGATAGAGGTTTGTGGTGGTTGGTAAAGAA	58.88666667	12263	19906	19936	30	CTGAGTTACTGAAGTCATTGAGAGCCTTTGC	61.72580645	22	38	47	85	10
10303	19872	19901	29	GAGGTTTGTGGTGGTTGGTAAAGAACATCA	60.25333333	12265	19908	19938	30	GAGTTACTGAAGTCATTGAGAGCCTTTGCGA	61.72580645	22	42	43	85	7
10303	19872	19901	29	GAGGTTTGTGGTGGTTGGTAAAGAACATCA	60.25333333	12266	19909	19939	30	AGTTACTGAAGTCATTGAGAGCCTTTGCGAG	61.72580645	22	42	43	85	8
10421	21632	21661	29	ACTATCGCCAGTAACTTCTATGTCAGATTG	58.88666667	12380	21676	21706	30	GACATTCAACAACATCTTTAGTTTCTACATC	56.43548387	22	13	72	85	15
10659	26642	26671	29	TGTCTGATTGTCCTCACTGCCGTCTTGTTG	62.98666667	12629	26681	26711	30	TTGTTGACTATCATCATCTAACCAATCTTCT	56.43548387	22	55	30	85	10
10297	19866	19895	29	GTGATAGAGGTTTGTGGTGGTTGGTAAAGA	60.25333333	12261	19904	19934	30	ACCTGAGTTACTGAAGTCATTGAGAGCCTTT	60.40322581	22	36	50	86	9
10298	19867	19896	29	TGATAGAGGTTTGTGGTGGTTGGTAAAGAA	58.88666667	12262	19905	19935	30	CCTGAGTTACTGAAGTCATTGAGAGCCTTTG	61.72580645	22	38	48	86	9
10298	19867	19896	29	TGATAGAGGTTTGTGGTGGTTGGTAAAGAA	58.88666667	12264	19907	19937	30	TGAGTTACTGAAGTCATTGAGAGCCTTTGCG	61.72580645	22	38	48	86	11
10299	19868	19897	29	GATAGAGGTTTGTGGTGGTTGGTAAAGAAC	60.25333333	12262	19905	19935	30	CCTGAGTTACTGAAGTCATTGAGAGCCTTTG	61.72580645	22	38	48	86	8
10299	19868	19897	29	GATAGAGGTTTGTGGTGGTTGGTAAAGAAC	60.25333333	12264	19907	19937	30	TGAGTTACTGAAGTCATTGAGAGCCTTTGCG	61.72580645	22	38	48	86	10
10301	19870	19899	29	TAGAGGTTTGTGGTGGTTGGTAAAGAACAT	58.88666667	12263	19906	19936	30	CTGAGTTACTGAAGTCATTGAGAGCCTTTGC	61.72580645	22	39	47	86	7
10420	21631	21660	29	AACTATCGCCAGTAACTTCTATGTCAGATT	57.52	12379	21675	21705	30	AGACATTCAACAACATCTTTAGTTTCTACAT	55.11290323	22	11	75	86	15
10423	21634	21663	29	TATCGCCAGTAACTTCTATGTCAGATTGAT	57.52	12380	21676	21706	30	GACATTCAACAACATCTTTAGTTTCTACATC	56.43548387	22	14	72	86	13
10424	21635	21664	29	ATCGCCAGTAACTTCTATGTCAGATTGATG	58.88666667	12380	21676	21706	30	GACATTCAACAACATCTTTAGTTTCTACATC	56.43548387	22	14	72	86	12
10657	26640	26669	29	GTTGTCTGATTGTCCTCACTGCCGTCTTGT	62.98666667	12636	26688	26718	30	CTATCATCATCTAACCAATCTTCTTCTTGCT	57.75806452	22	62	24	86	19
10881	28393	28422	29	AACCAACATAAGAGAACACACAGCCTCCAA	60.25333333	12833	28439	28469	30	ACCCTTACGAAGAATGGTTTTCAAGCCAGAT	60.40322581	22	54	32	86	17
9736	9108	9137	29	TTTTGCGACATTCATCATTATGCCTTTAGG	57.52	11709	9161	9191	30	TTTGAAGGTCACACTTTTCTAATAGCATTCT	56.43548387	22	29	58	87	24
10302	19871	19900	29	AGAGGTTTGTGGTGGTTGGTAAAGAACATC	60.25333333	12262	19905	19935	30	CCTGAGTTACTGAAGTCATTGAGAGCCTTTG	61.72580645	22	39	48	87	5
10302	19871	19900	29	AGAGGTTTGTGGTGGTTGGTAAAGAACATC	60.25333333	12264	19907	19937	30	TGAGTTACTGAAGTCATTGAGAGCCTTTGCG	61.72580645	22	39	48	87	7
10657	26640	26669	29	GTTGTCTGATTGTCCTCACTGCCGTCTTGT	62.98666667	12635	26687	26717	30	ACTATCATCATCTAACCAATCTTCTTCTTGC	57.75806452	22	62	25	87	18
10659	26642	26671	29	TGTCTGATTGTCCTCACTGCCGTCTTGTTG	62.98666667	12626	26678	26708	30	AGTTTGTTGACTATCATCATCTAACCAATCT	56.43548387	22	55	32	87	7
10659	26642	26671	29	TGTCTGATTGTCCTCACTGCCGTCTTGTTG	62.98666667	12627	26679	26709	30	GTTTGTTGACTATCATCATCTAACCAATCTT	56.43548387	22	55	32	87	8
10672	26684	26713	29	TTGACTATCATCATCTAACCAATCTTCTTC	56.15333333	12651	26725	26755	30	CAGGTTGAAGAGCAGCAGAAGTGGCACCAAA	64.37096774	22	21	66	87	12
10672	26684	26713	29	TTGACTATCATCATCTAACCAATCTTCTTC	56.15333333	12652	26726	26756	30	AGGTTGAAGAGCAGCAGAAGTGGCACCAAAT	63.0483871	22	21	66	87	13
10298	19867	19896	29	TGATAGAGGTTTGTGGTGGTTGGTAAAGAA	58.88666667	12261	19904	19934	30	ACCTGAGTTACTGAAGTCATTGAGAGCCTTT	60.40322581	22	38	50	88	8
10299	19868	19897	29	GATAGAGGTTTGTGGTGGTTGGTAAAGAAC	60.25333333	12261	19904	19934	30	ACCTGAGTTACTGAAGTCATTGAGAGCCTTT	60.40322581	22	38	50	88	7
10421	21632	21661	29	ACTATCGCCAGTAACTTCTATGTCAGATTG	58.88666667	12379	21675	21705	30	AGACATTCAACAACATCTTTAGTTTCTACAT	55.11290323	22	13	75	88	14
10659	26642	26671	29	TGTCTGATTGTCCTCACTGCCGTCTTGTTG	62.98666667	12624	26676	26706	30	ACAGTTTGTTGACTATCATCATCTAACCAAT	56.43548387	22	55	33	88	5
10671	26683	26712	29	GTTGACTATCATCATCTAACCAATCTTCTT	56.15333333	12651	26725	26755	30	CAGGTTGAAGAGCAGCAGAAGTGGCACCAAA	64.37096774	22	22	66	88	13
10675	26687	26716	29	ACTATCATCATCTAACCAATCTTCTTCTTG	56.15333333	12651	26725	26755	30	CAGGTTGAAGAGCAGCAGAAGTGGCACCAAA	64.37096774	22	22	66	88	9
10675	26687	26716	29	ACTATCATCATCTAACCAATCTTCTTCTTG	56.15333333	12652	26726	26756	30	AGGTTGAAGAGCAGCAGAAGTGGCACCAAAT	63.0483871	22	22	66	88	10
9592	6616	6645	29	CAGCATCAGTAGTGTCAGCAATGTCTCTGC	62.98666667	11575	6658	6688	30	AAGGCAGAAACTTTTTGTTAGACTCAGTAAG	57.75806452	22	25	64	89	13
9737	9109	9138	29	TTTGCGACATTCATCATTATGCCTTTAGGT	57.52	11709	9161	9191	30	TTTGAAGGTCACACTTTTCTAATAGCATTCT	56.43548387	22	31	58	89	23
10300	19869	19898	29	ATAGAGGTTTGTGGTGGTTGGTAAAGAACA	58.88666667	12263	19906	19936	30	CTGAGTTACTGAAGTCATTGAGAGCCTTTGC	61.72580645	22	42	47	89	8
10301	19870	19899	29	TAGAGGTTTGTGGTGGTTGGTAAAGAACAT	58.88666667	12261	19904	19934	30	ACCTGAGTTACTGAAGTCATTGAGAGCCTTT	60.40322581	22	39	50	89	5
10302	19871	19900	29	AGAGGTTTGTGGTGGTTGGTAAAGAACATC	60.25333333	12261	19904	19934	30	ACCTGAGTTACTGAAGTCATTGAGAGCCTTT	60.40322581	22	39	50	89	4
10418	21629	21658	29	ACAACTATCGCCAGTAACTTCTATGTCAGA	58.88666667	12383	21679	21709	30	ATTCAACAACATCTTTAGTTTCTACATCTGA	55.11290323	22	9	80	89	21
10423	21634	21663	29	TATCGCCAGTAACTTCTATGTCAGATTGAT	57.52	12379	21675	21705	30	AGACATTCAACAACATCTTTAGTTTCTACAT	55.11290323	22	14	75	89	12
10424	21635	21664	29	ATCGCCAGTAACTTCTATGTCAGATTGATG	58.88666667	12379	21675	21705	30	AGACATTCAACAACATCTTTAGTTTCTACAT	55.11290323	22	14	75	89	11
10658	26641	26670	29	TTGTCTGATTGTCCTCACTGCCGTCTTGTT	61.62	12628	26680	26710	30	TTTGTTGACTATCATCATCTAACCAATCTTC	56.43548387	22	59	30	89	10
10676	26688	26717	29	CTATCATCATCTAACCAATCTTCTTCTTGC	57.52	12651	26725	26755	30	CAGGTTGAAGAGCAGCAGAAGTGGCACCAAA	64.37096774	22	23	66	89	8
10676	26688	26717	29	CTATCATCATCTAACCAATCTTCTTCTTGC	57.52	12652	26726	26756	30	AGGTTGAAGAGCAGCAGAAGTGGCACCAAAT	63.0483871	22	23	66	89	9
10678	26690	26719	29	ATCATCATCTAACCAATCTTCTTCTTGCTC	57.52	12652	26726	26756	30	AGGTTGAAGAGCAGCAGAAGTGGCACCAAAT	63.0483871	22	23	66	89	7
10880	28392	28421	29	CAACCAACATAAGAGAACACACAGCCTCCA	61.62	12834	28440	28470	30	CCCTTACGAAGAATGGTTTTCAAGCCAGATT	60.40322581	22	48	41	89	19
9081	963	992	29	AGCAGCAAAGCAAGAGCAGCATCACCGCCA	65.72	11107	1012	1042	30	GAGAAGTTCCCCTACTGCTGCCTGGAGTTGA	65.69354839	22	36	54	90	20
10300	19869	19898	29	ATAGAGGTTTGTGGTGGTTGGTAAAGAACA	58.88666667	12262	19905	19935	30	CCTGAGTTACTGAAGTCATTGAGAGCCTTTG	61.72580645	22	42	48	90	7
10300	19869	19898	29	ATAGAGGTTTGTGGTGGTTGGTAAAGAACA	58.88666667	12264	19907	19937	30	TGAGTTACTGAAGTCATTGAGAGCCTTTGCG	61.72580645	22	42	48	90	9
10303	19872	19901	29	GAGGTTTGTGGTGGTTGGTAAAGAACATCA	60.25333333	12264	19907	19937	30	TGAGTTACTGAAGTCATTGAGAGCCTTTGCG	61.72580645	22	42	48	90	6
10679	26691	26720	29	TCATCATCTAACCAATCTTCTTCTTGCTCT	57.52	12652	26726	26756	30	AGGTTGAAGAGCAGCAGAAGTGGCACCAAAT	63.0483871	22	24	66	90	6
10298	19867	19896	29	TGATAGAGGTTTGTGGTGGTTGGTAAAGAA	58.88666667	12259	19902	19932	30	GAACCTGAGTTACTGAAGTCATTGAGAGCCT	61.72580645	22	38	53	91	6
10299	19868	19897	29	GATAGAGGTTTGTGGTGGTTGGTAAAGAAC	60.25333333	12259	19902	19932	30	GAACCTGAGTTACTGAAGTCATTGAGAGCCT	61.72580645	22	38	53	91	5
10419	21630	21659	29	CAACTATCGCCAGTAACTTCTATGTCAGAT	58.88666667	12383	21679	21709	30	ATTCAACAACATCTTTAGTTTCTACATCTGA	55.11290323	22	11	80	91	20
10420	21631	21660	29	AACTATCGCCAGTAACTTCTATGTCAGATT	57.52	12383	21679	21709	30	ATTCAACAACATCTTTAGTTTCTACATCTGA	55.11290323	22	11	80	91	19
10658	26641	26670	29	TTGTCTGATTGTCCTCACTGCCGTCTTGTT	61.62	12625	26677	26707	30	CAGTTTGTTGACTATCATCATCTAACCAATC	57.75806452	22	59	32	91	7
10658	26641	26670	29	TTGTCTGATTGTCCTCACTGCCGTCTTGTT	61.62	12626	26678	26708	30	AGTTTGTTGACTATCATCATCTAACCAATCT	56.43548387	22	59	32	91	8
9737	9109	9138	29	TTTGCGACATTCATCATTATGCCTTTAGGT	57.52	11710	9162	9192	30	TTGAAGGTCACACTTTTCTAATAGCATTCTT	56.43548387	22	31	61	92	24
10300	19869	19898	29	ATAGAGGTTTGTGGTGGTTGGTAAAGAACA	58.88666667	12261	19904	19934	30	ACCTGAGTTACTGAAGTCATTGAGAGCCTTT	60.40322581	22	42	50	92	6
10301	19870	19899	29	TAGAGGTTTGTGGTGGTTGGTAAAGAACAT	58.88666667	12259	19902	19932	30	GAACCTGAGTTACTGAAGTCATTGAGAGCCT	61.72580645	22	39	53	92	3
10301	19870	19899	29	TAGAGGTTTGTGGTGGTTGGTAAAGAACAT	58.88666667	12260	19903	19933	30	AACCTGAGTTACTGAAGTCATTGAGAGCCTT	60.40322581	22	39	53	92	4
10302	19871	19900	29	AGAGGTTTGTGGTGGTTGGTAAAGAACATC	60.25333333	12259	19902	19932	30	GAACCTGAGTTACTGAAGTCATTGAGAGCCT	61.72580645	22	39	53	92	2
10302	19871	19900	29	AGAGGTTTGTGGTGGTTGGTAAAGAACATC	60.25333333	12260	19903	19933	30	AACCTGAGTTACTGAAGTCATTGAGAGCCTT	60.40322581	22	39	53	92	3
10419	21630	21659	29	CAACTATCGCCAGTAACTTCTATGTCAGAT	58.88666667	12381	21677	21707	30	ACATTCAACAACATCTTTAGTTTCTACATCT	55.11290323	22	11	81	92	18
10656	26639	26668	29	AGTTGTCTGATTGTCCTCACTGCCGTCTTG	62.98666667	12628	26680	26710	30	TTTGTTGACTATCATCATCTAACCAATCTTC	56.43548387	22	62	30	92	12
10657	26640	26669	29	GTTGTCTGATTGTCCTCACTGCCGTCTTGT	62.98666667	12628	26680	26710	30	TTTGTTGACTATCATCATCTAACCAATCTTC	56.43548387	22	62	30	92	11
10657	26640	26669	29	GTTGTCTGATTGTCCTCACTGCCGTCTTGT	62.98666667	12629	26681	26711	30	TTGTTGACTATCATCATCTAACCAATCTTCT	56.43548387	22	62	30	92	12
10674	26686	26715	29	GACTATCATCATCTAACCAATCTTCTTCTT	56.15333333	12650	26724	26754	30	TCAGGTTGAAGAGCAGCAGAAGTGGCACCAA	64.37096774	22	20	72	92	9
10723	26852	26881	29	CTCATCTGGAGGGTAGAAAGAACAATACAT	58.88666667	12688	26905	26935	30	CAGACTCATCAAATAAGTAGTATGTAGCCAT	57.75806452	22	65	27	92	24
10306	19875	19904	29	GTTTGTGGTGGTTGGTAAAGAACATCAGAA	58.88666667	12263	19906	19936	30	CTGAGTTACTGAAGTCATTGAGAGCCTTTGC	61.72580645	22	46	47	93	2
10423	21634	21663	29	TATCGCCAGTAACTTCTATGTCAGATTGAT	57.52	12382	21678	21708	30	CATTCAACAACATCTTTAGTTTCTACATCTG	56.43548387	22	14	79	93	15
9080	962	991	29	CAGCAGCAAAGCAAGAGCAGCATCACCGCC	67.08666667	11107	1012	1042	30	GAGAAGTTCCCCTACTGCTGCCTGGAGTTGA	65.69354839	22	40	54	94	21
10306	19875	19904	29	GTTTGTGGTGGTTGGTAAAGAACATCAGAA	58.88666667	12264	19907	19937	30	TGAGTTACTGAAGTCATTGAGAGCCTTTGCG	61.72580645	22	46	48	94	3
10421	21632	21661	29	ACTATCGCCAGTAACTTCTATGTCAGATTG	58.88666667	12381	21677	21707	30	ACATTCAACAACATCTTTAGTTTCTACATCT	55.11290323	22	13	81	94	16
10422	21633	21662	29	CTATCGCCAGTAACTTCTATGTCAGATTGA	58.88666667	12383	21679	21709	30	ATTCAACAACATCTTTAGTTTCTACATCTGA	55.11290323	22	14	80	94	17
10423	21634	21663	29	TATCGCCAGTAACTTCTATGTCAGATTGAT	57.52	12383	21679	21709	30	ATTCAACAACATCTTTAGTTTCTACATCTGA	55.11290323	22	14	80	94	16
10424	21635	21664	29	ATCGCCAGTAACTTCTATGTCAGATTGATG	58.88666667	12383	21679	21709	30	ATTCAACAACATCTTTAGTTTCTACATCTGA	55.11290323	22	14	80	94	15
10656	26639	26668	29	AGTTGTCTGATTGTCCTCACTGCCGTCTTG	62.98666667	12627	26679	26709	30	GTTTGTTGACTATCATCATCTAACCAATCTT	56.43548387	22	62	32	94	11
10675	26687	26716	29	ACTATCATCATCTAACCAATCTTCTTCTTG	56.15333333	12650	26724	26754	30	TCAGGTTGAAGAGCAGCAGAAGTGGCACCAA	64.37096774	22	22	72	94	8
10724	26853	26882	29	TCATCTGGAGGGTAGAAAGAACAATACATA	57.52	12688	26905	26935	30	CAGACTCATCAAATAAGTAGTATGTAGCCAT	57.75806452	22	67	27	94	23
9738	9110	9139	29	TTGCGACATTCATCATTATGCCTTTAGGTA	57.52	11710	9162	9192	30	TTGAAGGTCACACTTTTCTAATAGCATTCTT	56.43548387	22	34	61	95	23
10300	19869	19898	29	ATAGAGGTTTGTGGTGGTTGGTAAAGAACA	58.88666667	12258	19901	19931	30	AGAACCTGAGTTACTGAAGTCATTGAGAGCC	61.72580645	22	42	53	95	3
10303	19872	19901	29	GAGGTTTGTGGTGGTTGGTAAAGAACATCA	60.25333333	12260	19903	19933	30	AACCTGAGTTACTGAAGTCATTGAGAGCCTT	60.40322581	22	42	53	95	2
10423	21634	21663	29	TATCGCCAGTAACTTCTATGTCAGATTGAT	57.52	12381	21677	21707	30	ACATTCAACAACATCTTTAGTTTCTACATCT	55.11290323	22	14	81	95	14
10676	26688	26717	29	CTATCATCATCTAACCAATCTTCTTCTTGC	57.52	12650	26724	26754	30	TCAGGTTGAAGAGCAGCAGAAGTGGCACCAA	64.37096774	22	23	72	95	7
10677	26689	26718	29	TATCATCATCTAACCAATCTTCTTCTTGCT	56.15333333	12650	26724	26754	30	TCAGGTTGAAGAGCAGCAGAAGTGGCACCAA	64.37096774	22	23	72	95	6
10678	26690	26719	29	ATCATCATCTAACCAATCTTCTTCTTGCTC	57.52	12650	26724	26754	30	TCAGGTTGAAGAGCAGCAGAAGTGGCACCAA	64.37096774	22	23	72	95	5
10882	28394	28423	29	ACCAACATAAGAGAACACACAGCCTCCAAA	60.25333333	12834	28440	28470	30	CCCTTACGAAGAATGGTTTTCAAGCCAGATT	60.40322581	22	54	41	95	17
10307	19876	19905	29	TTTGTGGTGGTTGGTAAAGAACATCAGAAC	58.88666667	12264	19907	19937	30	TGAGTTACTGAAGTCATTGAGAGCCTTTGCG	61.72580645	22	48	48	96	2
10426	21637	21666	29	CGCCAGTAACTTCTATGTCAGATTGATGTG	60.25333333	12382	21678	21708	30	CATTCAACAACATCTTTAGTTTCTACATCTG	56.43548387	22	17	79	96	12
10666	26677	26706	29	CAGTTTGTTGACTATCATCATCTAACCAAT	56.15333333	12652	26726	26756	30	AGGTTGAAGAGCAGCAGAAGTGGCACCAAAT	63.0483871	22	32	66	98	20
9216	2010	2039	29	TGTTCGTTTAGGCGTGACAAGTTTCATTAT	57.52	11223	2052	2082	30	CAAGTGAGAACCAAAAGATAATAAGCATAAT	55.11290323	22	6	93	99	13
9519	5191	5220	29	ACATAAGATGATAGCCCTTTCCACAAAAAT	56.15333333	11509	5244	5274	30	ACACACTCTGACATTTTAGTAGCAGCAAGAT	59.08064516	22	43	57	100	24
9321	3071	3100	29	GCAAACAGTCTGAAAGAAGCAATGAAGTAG	58.88666667	11325	3111	3141	30	TCAAGCCTACAAGACAAGCCATTGCGATAGC	63.0483871	22	92	11	103	11
10657	26640	26669	29	GTTGTCTGATTGTCCTCACTGCCGTCTTGT	62.98666667	12639	26691	26721	30	TCATCATCTAACCAATCTTCTTCTTGCTCTT	57.75806452	22	62	42	104	22
9322	3072	3101	29	CAAACAGTCTGAAAGAAGCAATGAAGTAGC	58.88666667	11324	3110	3140	30	ATCAAGCCTACAAGACAAGCCATTGCGATAG	61.72580645	22	94	11	105	9
9686	8164	8193	29	AAAAGAAAGGTAAGAACAAGTCCTGAGTTG	57.52	11665	8212	8242	30	TGAAAACTTTGTCAGGGTAATAAACACCACG	59.08064516	22	79	26	105	19
9738	9110	9139	29	TTGCGACATTCATCATTATGCCTTTAGGTA	57.52	11712	9164	9194	30	GAAGGTCACACTTTTCTAATAGCATTCTTTG	57.75806452	22	34	71	105	25
10724	26853	26882	29	TCATCTGGAGGGTAGAAAGAACAATACATA	57.52	12680	26897	26927	30	AAACTCACCAGACTCATCAAATAAGTAGTAT	56.43548387	22	67	39	106	15
9376	4078	4107	29	TAGTTGGCATCATAAAGTAATGGGTTTTTG	56.15333333	11381	4108	4138	30	GAACGGCATTTCCAGCAAAGCCAAAGCCTCA	64.37096774	22	25	82	107	1
9520	5192	5221	29	CATAAGATGATAGCCCTTTCCACAAAAATC	57.52	11510	5245	5275	30	CACACTCTGACATTTTAGTAGCAGCAAGATT	59.08064516	22	49	58	107	24
9377	4079	4108	29	AGTTGGCATCATAAAGTAATGGGTTTTTGG	57.52	11382	4109	4139	30	AACGGCATTTCCAGCAAAGCCAAAGCCTCAT	63.0483871	22	24	85	109	1
10424	21635	21664	29	ATCGCCAGTAACTTCTATGTCAGATTGATG	58.88666667	12391	21688	21718	30	CATCTTTAGTTTCTACATCTGAATCAACAAA	55.11290323	22	14	95	109	24
9376	4078	4107	29	TAGTTGGCATCATAAAGTAATGGGTTTTTG	56.15333333	11382	4109	4139	30	AACGGCATTTCCAGCAAAGCCAAAGCCTCAT	63.0483871	22	25	85	110	2
10423	21634	21663	29	TATCGCCAGTAACTTCTATGTCAGATTGAT	57.52	12390	21687	21717	30	ACATCTTTAGTTTCTACATCTGAATCAACAA	55.11290323	22	14	96	110	24
10424	21635	21664	29	ATCGCCAGTAACTTCTATGTCAGATTGATG	58.88666667	12390	21687	21717	30	ACATCTTTAGTTTCTACATCTGAATCAACAA	55.11290323	22	14	96	110	23
9377	4079	4108	29	AGTTGGCATCATAAAGTAATGGGTTTTTGG	57.52	11383	4110	4140	30	ACGGCATTTCCAGCAAAGCCAAAGCCTCATT	63.0483871	22	24	87	111	2
10420	21631	21660	29	AACTATCGCCAGTAACTTCTATGTCAGATT	57.52	12384	21681	21711	30	TCAACAACATCTTTAGTTTCTACATCTGAAT	55.11290323	22	11	100	111	21
9376	4078	4107	29	TAGTTGGCATCATAAAGTAATGGGTTTTTG	56.15333333	11383	4110	4140	30	ACGGCATTTCCAGCAAAGCCAAAGCCTCATT	63.0483871	22	25	87	112	3
9376	4078	4107	29	TAGTTGGCATCATAAAGTAATGGGTTTTTG	56.15333333	11384	4111	4141	30	CGGCATTTCCAGCAAAGCCAAAGCCTCATTA	63.0483871	22	25	87	112	4
10418	21629	21658	29	ACAACTATCGCCAGTAACTTCTATGTCAGA	58.88666667	12386	21683	21713	30	AACAACATCTTTAGTTTCTACATCTGAATCA	55.11290323	22	9	103	112	25
10420	21631	21660	29	AACTATCGCCAGTAACTTCTATGTCAGATT	57.52	12388	21685	21715	30	CAACATCTTTAGTTTCTACATCTGAATCAAC	56.43548387	22	11	101	112	25
10424	21635	21664	29	ATCGCCAGTAACTTCTATGTCAGATTGATG	58.88666667	12385	21682	21712	30	CAACAACATCTTTAGTTTCTACATCTGAATC	56.43548387	22	14	98	112	18
10426	21637	21666	29	CGCCAGTAACTTCTATGTCAGATTGATGTG	60.25333333	12391	21688	21718	30	CATCTTTAGTTTCTACATCTGAATCAACAAA	55.11290323	22	17	95	112	22
9374	4072	4101	29	AGAAAATAGTTGGCATCATAAAGTAATGGG	56.15333333	11381	4108	4138	30	GAACGGCATTTCCAGCAAAGCCAAAGCCTCA	64.37096774	22	32	82	114	7
10419	21630	21659	29	CAACTATCGCCAGTAACTTCTATGTCAGAT	58.88666667	12386	21683	21713	30	AACAACATCTTTAGTTTCTACATCTGAATCA	55.11290323	22	11	103	114	24
10419	21630	21659	29	CAACTATCGCCAGTAACTTCTATGTCAGAT	58.88666667	12387	21684	21714	30	ACAACATCTTTAGTTTCTACATCTGAATCAA	55.11290323	22	11	103	114	25
10420	21631	21660	29	AACTATCGCCAGTAACTTCTATGTCAGATT	57.52	12386	21683	21713	30	AACAACATCTTTAGTTTCTACATCTGAATCA	55.11290323	22	11	103	114	23
10420	21631	21660	29	AACTATCGCCAGTAACTTCTATGTCAGATT	57.52	12387	21684	21714	30	ACAACATCTTTAGTTTCTACATCTGAATCAA	55.11290323	22	11	103	114	24
10421	21632	21661	29	ACTATCGCCAGTAACTTCTATGTCAGATTG	58.88666667	12388	21685	21715	30	CAACATCTTTAGTTTCTACATCTGAATCAAC	56.43548387	22	13	101	114	24
10423	21634	21663	29	TATCGCCAGTAACTTCTATGTCAGATTGAT	57.52	12388	21685	21715	30	CAACATCTTTAGTTTCTACATCTGAATCAAC	56.43548387	22	14	101	115	22
10424	21635	21664	29	ATCGCCAGTAACTTCTATGTCAGATTGATG	58.88666667	12388	21685	21715	30	CAACATCTTTAGTTTCTACATCTGAATCAAC	56.43548387	22	14	101	115	21
10421	21632	21661	29	ACTATCGCCAGTAACTTCTATGTCAGATTG	58.88666667	12386	21683	21713	30	AACAACATCTTTAGTTTCTACATCTGAATCA	55.11290323	22	13	103	116	22
9374	4072	4101	29	AGAAAATAGTTGGCATCATAAAGTAATGGG	56.15333333	11382	4109	4139	30	AACGGCATTTCCAGCAAAGCCAAAGCCTCAT	63.0483871	22	32	85	117	8
9375	4073	4102	29	GAAAATAGTTGGCATCATAAAGTAATGGGT	56.15333333	11382	4109	4139	30	AACGGCATTTCCAGCAAAGCCAAAGCCTCAT	63.0483871	22	32	85	117	7
10422	21633	21662	29	CTATCGCCAGTAACTTCTATGTCAGATTGA	58.88666667	12387	21684	21714	30	ACAACATCTTTAGTTTCTACATCTGAATCAA	55.11290323	22	14	103	117	22
10423	21634	21663	29	TATCGCCAGTAACTTCTATGTCAGATTGAT	57.52	12386	21683	21713	30	AACAACATCTTTAGTTTCTACATCTGAATCA	55.11290323	22	14	103	117	20
10423	21634	21663	29	TATCGCCAGTAACTTCTATGTCAGATTGAT	57.52	12387	21684	21714	30	ACAACATCTTTAGTTTCTACATCTGAATCAA	55.11290323	22	14	103	117	21
10424	21635	21664	29	ATCGCCAGTAACTTCTATGTCAGATTGATG	58.88666667	12387	21684	21714	30	ACAACATCTTTAGTTTCTACATCTGAATCAA	55.11290323	22	14	103	117	20
9320	3070	3099	29	CGCAAACAGTCTGAAAGAAGCAATGAAGTA	58.88666667	11315	3101	3131	30	CTGAGCCACATCAAGCCTACAAGACAAGCCA	64.37096774	22	90	28	118	2
9685	8163	8192	29	GAAAAGAAAGGTAAGAACAAGTCCTGAGTT	57.52	11665	8212	8242	30	TGAAAACTTTGTCAGGGTAATAAACACCACG	59.08064516	22	92	26	118	20
9374	4072	4101	29	AGAAAATAGTTGGCATCATAAAGTAATGGG	56.15333333	11383	4110	4140	30	ACGGCATTTCCAGCAAAGCCAAAGCCTCATT	63.0483871	22	32	87	119	9
9374	4072	4101	29	AGAAAATAGTTGGCATCATAAAGTAATGGG	56.15333333	11384	4111	4141	30	CGGCATTTCCAGCAAAGCCAAAGCCTCATTA	63.0483871	22	32	87	119	10
9375	4073	4102	29	GAAAATAGTTGGCATCATAAAGTAATGGGT	56.15333333	11383	4110	4140	30	ACGGCATTTCCAGCAAAGCCAAAGCCTCATT	63.0483871	22	32	87	119	8
9375	4073	4102	29	GAAAATAGTTGGCATCATAAAGTAATGGGT	56.15333333	11384	4111	4141	30	CGGCATTTCCAGCAAAGCCAAAGCCTCATTA	63.0483871	22	32	87	119	9
9375	4073	4102	29	GAAAATAGTTGGCATCATAAAGTAATGGGT	56.15333333	11387	4114	4144	30	CATTTCCAGCAAAGCCAAAGCCTCATTATTA	59.08064516	22	32	87	119	12
9811	10227	10256	29	CTGTTGTCCATCAAAGTGTCCCTTATTTAC	58.88666667	11791	10268	10298	30	CCACATTTTCTAAACTCTGAAGTCTTGTAAA	56.43548387	22	19	100	119	12
9374	4072	4101	29	AGAAAATAGTTGGCATCATAAAGTAATGGG	56.15333333	11385	4112	4142	30	GGCATTTCCAGCAAAGCCAAAGCCTCATTAT	61.72580645	22	32	88	120	11
9375	4073	4102	29	GAAAATAGTTGGCATCATAAAGTAATGGGT	56.15333333	11385	4112	4142	30	GGCATTTCCAGCAAAGCCAAAGCCTCATTAT	61.72580645	22	32	88	120	10
9375	4073	4102	29	GAAAATAGTTGGCATCATAAAGTAATGGGT	56.15333333	11386	4113	4143	30	GCATTTCCAGCAAAGCCAAAGCCTCATTATT	60.40322581	22	32	89	121	11
9375	4073	4102	29	GAAAATAGTTGGCATCATAAAGTAATGGGT	56.15333333	11394	4121	4151	30	AGCAAAGCCAAAGCCTCATTATTATTCTTAC	57.75806452	22	32	89	121	19
9659	8021	8050	29	ACCAAAAATCCAGCCTCTTATTATGTTAGA	56.15333333	11639	8052	8082	30	TTCTCAGTGGAAGCAAAATAAACACCATCAT	57.75806452	22	31	90	121	2
9374	4072	4101	29	AGAAAATAGTTGGCATCATAAAGTAATGGG	56.15333333	11393	4120	4150	30	CAGCAAAGCCAAAGCCTCATTATTATTCTTA	57.75806452	22	32	90	122	19
9375	4073	4102	29	GAAAATAGTTGGCATCATAAAGTAATGGGT	56.15333333	11393	4120	4150	30	CAGCAAAGCCAAAGCCTCATTATTATTCTTA	57.75806452	22	32	90	122	18
9322	3072	3101	29	CAAACAGTCTGAAAGAAGCAATGAAGTAGC	58.88666667	11318	3104	3134	30	AGCCACATCAAGCCTACAAGACAAGCCATTG	63.0483871	22	94	29	123	3
9374	4072	4101	29	AGAAAATAGTTGGCATCATAAAGTAATGGG	56.15333333	11395	4122	4152	30	GCAAAGCCAAAGCCTCATTATTATTCTTACA	57.75806452	22	32	91	123	21
9374	4072	4101	29	AGAAAATAGTTGGCATCATAAAGTAATGGG	56.15333333	11396	4123	4153	30	CAAAGCCAAAGCCTCATTATTATTCTTACAA	56.43548387	22	32	91	123	22
9375	4073	4102	29	GAAAATAGTTGGCATCATAAAGTAATGGGT	56.15333333	11396	4123	4153	30	CAAAGCCAAAGCCTCATTATTATTCTTACAA	56.43548387	22	32	91	123	21
9811	10227	10256	29	CTGTTGTCCATCAAAGTGTCCCTTATTTAC	58.88666667	11790	10267	10297	30	GCCACATTTTCTAAACTCTGAAGTCTTGTAA	57.75806452	22	19	105	124	11
9812	10228	10257	29	TGTTGTCCATCAAAGTGTCCCTTATTTACA	57.52	11790	10267	10297	30	GCCACATTTTCTAAACTCTGAAGTCTTGTAA	57.75806452	22	20	105	125	10
9811	10227	10256	29	CTGTTGTCCATCAAAGTGTCCCTTATTTAC	58.88666667	11789	10266	10296	30	AGCCACATTTTCTAAACTCTGAAGTCTTGTA	57.75806452	22	19	107	126	10
9684	8162	8191	29	GGAAAAGAAAGGTAAGAACAAGTCCTGAGT	58.88666667	11665	8212	8242	30	TGAAAACTTTGTCAGGGTAATAAACACCACG	59.08064516	22	101	26	127	21
9319	3027	3056	29	GAATGTTAGTTTCTGGATTGAATGACCACA	57.52	11312	3070	3100	30	CGCAAACAGTCTGAAAGAAGCAATGAAGTAG	60.40322581	22	36	92	128	14
9374	4072	4101	29	AGAAAATAGTTGGCATCATAAAGTAATGGG	56.15333333	11397	4124	4154	30	AAAGCCAAAGCCTCATTATTATTCTTACAAA	55.11290323	22	32	97	129	23
9396	4118	4147	29	TCCAGCAAAGCCAAAGCCTCATTATTATTC	58.88666667	11405	4169	4199	30	AGAAGTAGACTAAAGCATAAAGATAGAGAAA	55.11290323	22	63	67	130	22
9374	4072	4101	29	AGAAAATAGTTGGCATCATAAAGTAATGGG	56.15333333	11398	4125	4155	30	AAGCCAAAGCCTCATTATTATTCTTACAAAG	56.43548387	22	32	101	133	24
9681	8159	8188	29	ATTGGAAAAGAAAGGTAAGAACAAGTCCTG	57.52	11665	8212	8242	30	TGAAAACTTTGTCAGGGTAATAAACACCACG	59.08064516	22	107	26	133	24
9811	10227	10256	29	CTGTTGTCCATCAAAGTGTCCCTTATTTAC	58.88666667	11788	10265	10295	30	AAGCCACATTTTCTAAACTCTGAAGTCTTGT	57.75806452	22	19	115	134	9
9645	7804	7833	29	CAAGGTCCATAAGAAAAGGCTGAGAGACAT	60.25333333	11615	7858	7888	30	TAGAATAAACTCTGAACTCACTTTCCATCCA	57.75806452	22	64	71	135	25
9777	9896	9925	29	GACCATCAACTCTACCATCAAAAAAGACAG	58.88666667	11767	9944	9974	30	TTTCAGTTGGTTTCTTGGCTATGTCAGTCAT	59.08064516	22	67	68	135	19
9646	7805	7834	29	AAGGTCCATAAGAAAAGGCTGAGAGACATA	58.88666667	11616	7859	7889	30	AGAATAAACTCTGAACTCACTTTCCATCCAA	57.75806452	22	66	72	138	25
9680	8158	8187	29	CATTGGAAAAGAAAGGTAAGAACAAGTCCT	57.52	11665	8212	8242	30	TGAAAACTTTGTCAGGGTAATAAACACCACG	59.08064516	22	112	26	138	25
9779	9898	9927	29	CCATCAACTCTACCATCAAAAAAGACAGTG	58.88666667	11767	9944	9974	30	TTTCAGTTGGTTTCTTGGCTATGTCAGTCAT	59.08064516	22	70	68	138	17
9777	9896	9925	29	GACCATCAACTCTACCATCAAAAAAGACAG	58.88666667	11766	9943	9973	30	GTTTCAGTTGGTTTCTTGGCTATGTCAGTCA	60.40322581	22	67	72	139	18
9781	9900	9929	29	ATCAACTCTACCATCAAAAAAGACAGTGAG	57.52	11767	9944	9974	30	TTTCAGTTGGTTTCTTGGCTATGTCAGTCAT	59.08064516	22	74	68	142	15
10119	17780	17809	29	TGATGGAAGGGAACTAAACTCTGAGGCTAT	60.25333333	12069	17812	17842	30	CTTGTAAGGTTGCCCTGTTGTCCAGCATTTC	63.0483871	22	32	110	142	3
9778	9897	9926	29	ACCATCAACTCTACCATCAAAAAAGACAGT	57.52	11766	9943	9973	30	GTTTCAGTTGGTTTCTTGGCTATGTCAGTCA	60.40322581	22	71	72	143	17
9810	10226	10255	29	CCTGTTGTCCATCAAAGTGTCCCTTATTTA	58.88666667	11787	10264	10294	30	AAAGCCACATTTTCTAAACTCTGAAGTCTTG	57.75806452	22	20	123	143	9
9398	4120	4149	29	CAGCAAAGCCAAAGCCTCATTATTATTCTT	57.52	11405	4169	4199	30	AGAAGTAGACTAAAGCATAAAGATAGAGAAA	55.11290323	22	78	67	145	20
9804	10220	10249	29	CTTCACCCTGTTGTCCATCAAAGTGTCCCT	62.98666667	11792	10274	10304	30	TTTCTAAACTCTGAAGTCTTGTAAAAGTGTT	55.11290323	22	97	48	145	25
9780	9899	9928	29	CATCAACTCTACCATCAAAAAAGACAGTGA	57.52	11766	9943	9973	30	GTTTCAGTTGGTTTCTTGGCTATGTCAGTCA	60.40322581	22	74	72	146	15
9805	10221	10250	29	TTCACCCTGTTGTCCATCAAAGTGTCCCTT	61.62	11792	10274	10304	30	TTTCTAAACTCTGAAGTCTTGTAAAAGTGTT	55.11290323	22	98	48	146	24
10119	17780	17809	29	TGATGGAAGGGAACTAAACTCTGAGGCTAT	60.25333333	12071	17814	17844	30	TGTAAGGTTGCCCTGTTGTCCAGCATTTCTT	61.72580645	22	32	114	146	5
9373	4066	4095	29	CAGCAAAGAAAATAGTTGGCATCATAAAGT	56.15333333	11391	4118	4148	30	TCCAGCAAAGCCAAAGCCTCATTATTATTCT	59.08064516	22	81	68	149	23
9521	5200	5229	29	GATAGCCCTTTCCACAAAAATCAACTCTTT	57.52	11519	5254	5284	30	ACATTTTAGTAGCAGCAAGATTAGCAGAAGC	59.08064516	22	99	52	151	25
9521	5200	5229	29	GATAGCCCTTTCCACAAAAATCAACTCTTT	57.52	11508	5243	5273	30	TACACACTCTGACATTTTAGTAGCAGCAAGA	59.08064516	22	99	55	154	14
9521	5200	5229	29	GATAGCCCTTTCCACAAAAATCAACTCTTT	57.52	11516	5251	5281	30	CTGACATTTTAGTAGCAGCAAGATTAGCAGA	59.08064516	22	99	55	154	22
10119	17780	17809	29	TGATGGAAGGGAACTAAACTCTGAGGCTAT	60.25333333	12072	17815	17845	30	GTAAGGTTGCCCTGTTGTCCAGCATTTCTTC	63.0483871	22	32	122	154	6
10580	25113	25142	29	CCAGCAAGTGAGATGGTTTCAATAAAATGT	57.52	12551	25149	25179	30	GGTGTTTTAGAAGAAGAAGTAAGATAACCAT	56.43548387	22	64	90	154	7
9521	5200	5229	29	GATAGCCCTTTCCACAAAAATCAACTCTTT	57.52	11512	5247	5277	30	CACTCTGACATTTTAGTAGCAGCAAGATTAG	59.08064516	22	99	56	155	18
9521	5200	5229	29	GATAGCCCTTTCCACAAAAATCAACTCTTT	57.52	11513	5248	5278	30	ACTCTGACATTTTAGTAGCAGCAAGATTAGC	59.08064516	22	99	56	155	19
9521	5200	5229	29	GATAGCCCTTTCCACAAAAATCAACTCTTT	57.52	11509	5244	5274	30	ACACACTCTGACATTTTAGTAGCAGCAAGAT	59.08064516	22	99	57	156	15
10580	25113	25142	29	CCAGCAAGTGAGATGGTTTCAATAAAATGT	57.52	12552	25150	25180	30	GTGTTTTAGAAGAAGAAGTAAGATAACCATT	55.11290323	22	64	92	156	8
9521	5200	5229	29	GATAGCCCTTTCCACAAAAATCAACTCTTT	57.52	11510	5245	5275	30	CACACTCTGACATTTTAGTAGCAGCAAGATT	59.08064516	22	99	58	157	16
9521	5200	5229	29	GATAGCCCTTTCCACAAAAATCAACTCTTT	57.52	11511	5246	5276	30	ACACTCTGACATTTTAGTAGCAGCAAGATTA	57.75806452	22	99	60	159	17
10580	25113	25142	29	CCAGCAAGTGAGATGGTTTCAATAAAATGT	57.52	12549	25147	25177	30	CAGGTGTTTTAGAAGAAGAAGTAAGATAACC	57.75806452	22	64	95	159	5
9372	4065	4094	29	CCAGCAAAGAAAATAGTTGGCATCATAAAG	57.52	11391	4118	4148	30	TCCAGCAAAGCCAAAGCCTCATTATTATTCT	59.08064516	22	92	68	160	24
9373	4066	4095	29	CAGCAAAGAAAATAGTTGGCATCATAAAGT	56.15333333	11388	4115	4145	30	ATTTCCAGCAAAGCCAAAGCCTCATTATTAT	57.75806452	22	81	81	162	20
9402	4126	4155	29	AGCCAAAGCCTCATTATTATTCTTACAAAG	56.15333333	11405	4169	4199	30	AGAAGTAGACTAAAGCATAAAGATAGAGAAA	55.11290323	22	97	67	164	14
9403	4127	4156	29	GCCAAAGCCTCATTATTATTCTTACAAAGT	56.15333333	11405	4169	4199	30	AGAAGTAGACTAAAGCATAAAGATAGAGAAA	55.11290323	22	99	67	166	13
10683	26695	26724	29	CATCTAACCAATCTTCTTCTTGCTCTTCTT	57.52	12652	26726	26756	30	AGGTTGAAGAGCAGCAGAAGTGGCACCAAAT	63.0483871	22	100	66	166	2
9373	4066	4095	29	CAGCAAAGAAAATAGTTGGCATCATAAAGT	56.15333333	11385	4112	4142	30	GGCATTTCCAGCAAAGCCAAAGCCTCATTAT	61.72580645	22	81	88	169	17
9373	4066	4095	29	CAGCAAAGAAAATAGTTGGCATCATAAAGT	56.15333333	11393	4120	4150	30	CAGCAAAGCCAAAGCCTCATTATTATTCTTA	57.75806452	22	81	90	171	25
9372	4065	4094	29	CCAGCAAAGAAAATAGTTGGCATCATAAAG	57.52	11388	4115	4145	30	ATTTCCAGCAAAGCCAAAGCCTCATTATTAT	57.75806452	22	92	81	173	21
10581	25114	25143	29	CAGCAAGTGAGATGGTTTCAATAAAATGTT	56.15333333	12552	25150	25180	30	GTGTTTTAGAAGAAGAAGTAAGATAACCATT	55.11290323	22	82	92	174	7
9394	4116	4145	29	TTTCCAGCAAAGCCAAAGCCTCATTATTAT	57.52	11406	4170	4200	30	GAAGTAGACTAAAGCATAAAGATAGAGAAAA	55.11290323	22	70	107	177	25
10581	25114	25143	29	CAGCAAGTGAGATGGTTTCAATAAAATGTT	56.15333333	12548	25146	25176	30	TCAGGTGTTTTAGAAGAAGAAGTAAGATAAC	56.43548387	22	82	96	178	3
9398	4120	4149	29	CAGCAAAGCCAAAGCCTCATTATTATTCTT	57.52	11406	4170	4200	30	GAAGTAGACTAAAGCATAAAGATAGAGAAAA	55.11290323	22	78	107	185	21
9395	4117	4146	29	TTCCAGCAAAGCCAAAGCCTCATTATTATT	57.52	11407	4171	4201	30	AAGTAGACTAAAGCATAAAGATAGAGAAAAG	55.11290323	22	69	117	186	25
9399	4121	4150	29	AGCAAAGCCAAAGCCTCATTATTATTCTTA	56.15333333	11406	4170	4200	30	GAAGTAGACTAAAGCATAAAGATAGAGAAAA	55.11290323	22	80	107	187	20
9400	4122	4151	29	GCAAAGCCAAAGCCTCATTATTATTCTTAC	57.52	11406	4170	4200	30	GAAGTAGACTAAAGCATAAAGATAGAGAAAA	55.11290323	22	86	107	193	19
9804	10220	10249	29	CTTCACCCTGTTGTCCATCAAAGTGTCCCT	62.98666667	11791	10268	10298	30	CCACATTTTCTAAACTCTGAAGTCTTGTAAA	56.43548387	22	97	100	197	19
9804	10220	10249	29	CTTCACCCTGTTGTCCATCAAAGTGTCCCT	62.98666667	11790	10267	10297	30	GCCACATTTTCTAAACTCTGAAGTCTTGTAA	57.75806452	22	97	105	202	18
9401	4123	4152	29	CAAAGCCAAAGCCTCATTATTATTCTTACA	56.15333333	11407	4171	4201	30	AAGTAGACTAAAGCATAAAGATAGAGAAAAG	55.11290323	22	86	117	203	19
10582	25115	25144	29	AGCAAGTGAGATGGTTTCAATAAAATGTTC	56.15333333	12547	25145	25175	30	TTCAGGTGTTTTAGAAGAAGAAGTAAGATAA	55.11290323	22	101	102	203	1
9804	10220	10249	29	CTTCACCCTGTTGTCCATCAAAGTGTCCCT	62.98666667	11789	10266	10296	30	AGCCACATTTTCTAAACTCTGAAGTCTTGTA	57.75806452	22	97	107	204	17
9403	4127	4156	29	GCCAAAGCCTCATTATTATTCTTACAAAGT	56.15333333	11406	4170	4200	30	GAAGTAGACTAAAGCATAAAGATAGAGAAAA	55.11290323	22	99	107	206	14
9397	4119	4148	29	CCAGCAAAGCCAAAGCCTCATTATTATTCT	58.88666667	11408	4172	4202	30	AGTAGACTAAAGCATAAAGATAGAGAAAAGG	56.43548387	22	65	143	208	24
10583	25116	25145	29	GCAAGTGAGATGGTTTCAATAAAATGTTCT	56.15333333	12551	25149	25179	30	GGTGTTTTAGAAGAAGAAGTAAGATAACCAT	56.43548387	22	121	90	211	4
9804	10220	10249	29	CTTCACCCTGTTGTCCATCAAAGTGTCCCT	62.98666667	11788	10265	10295	30	AAGCCACATTTTCTAAACTCTGAAGTCTTGT	57.75806452	22	97	115	212	16
10583	25116	25145	29	GCAAGTGAGATGGTTTCAATAAAATGTTCT	56.15333333	12552	25150	25180	30	GTGTTTTAGAAGAAGAAGTAAGATAACCATT	55.11290323	22	121	92	213	5
10855	28256	28285	29	GATGTTGACTTTCTCTTTTTGGAGTATTTC	56.15333333	12806	28303	28333	30	GACCTTCGGAACCTTCTCCAACAACACCTGT	64.37096774	22	189	25	214	18
9403	4127	4156	29	GCCAAAGCCTCATTATTATTCTTACAAAGT	56.15333333	11407	4171	4201	30	AAGTAGACTAAAGCATAAAGATAGAGAAAAG	55.11290323	22	99	117	216	15
10583	25116	25145	29	GCAAGTGAGATGGTTTCAATAAAATGTTCT	56.15333333	12549	25147	25177	30	CAGGTGTTTTAGAAGAAGAAGTAAGATAACC	57.75806452	22	121	95	216	2
10583	25116	25145	29	GCAAGTGAGATGGTTTCAATAAAATGTTCT	56.15333333	12548	25146	25176	30	TCAGGTGTTTTAGAAGAAGAAGTAAGATAAC	56.43548387	22	121	96	217	1
10855	28256	28285	29	GATGTTGACTTTCTCTTTTTGGAGTATTTC	56.15333333	12810	28307	28337	30	TTCGGAACCTTCTCCAACAACACCTGTATGG	63.0483871	22	189	29	218	22
9805	10221	10250	29	TTCACCCTGTTGTCCATCAAAGTGTCCCTT	61.62	11787	10264	10294	30	AAAGCCACATTTTCTAAACTCTGAAGTCTTG	57.75806452	22	98	123	221	14
10590	25148	25177	29	AGGTGTTTTAGAAGAAGAAGTAAGATAACC	56.15333333	12553	25187	25217	30	TGTAACAGCATCAGGTGAAGAAACAGAAACT	59.08064516	22	91	144	235	10
8986	458	487	29	AGTTTGCTGTTTCTTCTGTCTCTGCGGTAA	60.25333333	11025	489	519	30	GCTTGAGTTTCATCAGCCTTCTTCTTTTTGT	59.08064516	22	177	84	261	2
8986	458	487	29	AGTTTGCTGTTTCTTCTGTCTCTGCGGTAA	60.25333333	11026	490	520	30	CTTGAGTTTCATCAGCCTTCTTCTTTTTGTC	59.08064516	22	177	92	269	3
8986	458	487	29	AGTTTGCTGTTTCTTCTGTCTCTGCGGTAA	60.25333333	11027	491	521	30	TTGAGTTTCATCAGCCTTCTTCTTTTTGTCC	59.08064516	22	177	99	276	4
8987	459	488	29	GTTTGCTGTTTCTTCTGTCTCTGCGGTAAG	61.62	11028	492	522	30	TGAGTTTCATCAGCCTTCTTCTTTTTGTCCT	59.08064516	22	175	111	286	4
8989	461	490	29	TTGCTGTTTCTTCTGTCTCTGCGGTAAGGC	62.98666667	11030	494	524	30	AGTTTCATCAGCCTTCTTCTTTTTGTCCTTT	57.75806452	22	132	161	293	4
8985	457	486	29	CAGTTTGCTGTTTCTTCTGTCTCTGCGGTA	61.62	11028	492	522	30	TGAGTTTCATCAGCCTTCTTCTTTTTGTCCT	59.08064516	22	183	111	294	6
8985	457	486	29	CAGTTTGCTGTTTCTTCTGTCTCTGCGGTA	61.62	11029	493	523	30	GAGTTTCATCAGCCTTCTTCTTTTTGTCCTT	59.08064516	22	183	126	309	7
8987	459	488	29	GTTTGCTGTTTCTTCTGTCTCTGCGGTAAG	61.62	11030	494	524	30	AGTTTCATCAGCCTTCTTCTTTTTGTCCTTT	57.75806452	22	175	161	336	6
8986	458	487	29	AGTTTGCTGTTTCTTCTGTCTCTGCGGTAA	60.25333333	11030	494	524	30	AGTTTCATCAGCCTTCTTCTTTTTGTCCTTT	57.75806452	22	177	161	338	7
8985	457	486	29	CAGTTTGCTGTTTCTTCTGTCTCTGCGGTA	61.62	11031	495	525	30	GTTTCATCAGCCTTCTTCTTTTTGTCCTTTT	57.75806452	22	183	220	403	9
8986	458	487	29	AGTTTGCTGTTTCTTCTGTCTCTGCGGTAA	60.25333333	11035	499	529	30	CATCAGCCTTCTTCTTTTTGTCCTTTTTAGG	59.08064516	22	177	300	477	12
10885	28423	28452	29	AGGCAATAGTGCGACCACCCTTACGAAGAA	62.98666667	14548	28470	28501	31	TCATTATGGTATTCGGCAAGACTATGCTCAGG	61.825	22	2	2	4	18
10888	28426	28455	29	CAATAGTGCGACCACCCTTACGAAGAATGG	62.98666667	14547	28469	28500	31	TTCATTATGGTATTCGGCAAGACTATGCTCAG	60.54375	22	3	1	4	14
10886	28424	28453	29	GGCAATAGTGCGACCACCCTTACGAAGAAT	62.98666667	14546	28468	28499	31	ATTCATTATGGTATTCGGCAAGACTATGCTCA	59.2625	22	2	3	5	15
10886	28424	28453	29	GGCAATAGTGCGACCACCCTTACGAAGAAT	62.98666667	14549	28471	28502	31	CATTATGGTATTCGGCAAGACTATGCTCAGGT	61.825	22	2	3	5	18
10886	28424	28453	29	GGCAATAGTGCGACCACCCTTACGAAGAAT	62.98666667	14552	28474	28505	31	TATGGTATTCGGCAAGACTATGCTCAGGTCCT	63.10625	22	2	4	6	21
10887	28425	28454	29	GCAATAGTGCGACCACCCTTACGAAGAATG	62.98666667	14546	28468	28499	31	ATTCATTATGGTATTCGGCAAGACTATGCTCA	59.2625	22	3	3	6	14
10885	28423	28452	29	AGGCAATAGTGCGACCACCCTTACGAAGAA	62.98666667	14545	28467	28498	31	GATTCATTATGGTATTCGGCAAGACTATGCTC	60.54375	22	2	5	7	15
10885	28423	28452	29	AGGCAATAGTGCGACCACCCTTACGAAGAA	62.98666667	14554	28476	28507	31	TGGTATTCGGCAAGACTATGCTCAGGTCCTAC	64.3875	22	2	5	7	24
10886	28424	28453	29	GGCAATAGTGCGACCACCCTTACGAAGAAT	62.98666667	14545	28467	28498	31	GATTCATTATGGTATTCGGCAAGACTATGCTC	60.54375	22	2	5	7	14
10886	28424	28453	29	GGCAATAGTGCGACCACCCTTACGAAGAAT	62.98666667	14554	28476	28507	31	TGGTATTCGGCAAGACTATGCTCAGGTCCTAC	64.3875	22	2	5	7	23
10887	28425	28454	29	GCAATAGTGCGACCACCCTTACGAAGAATG	62.98666667	14551	28473	28504	31	TTATGGTATTCGGCAAGACTATGCTCAGGTCC	63.10625	22	3	4	7	19
10887	28425	28454	29	GCAATAGTGCGACCACCCTTACGAAGAATG	62.98666667	14552	28474	28505	31	TATGGTATTCGGCAAGACTATGCTCAGGTCCT	63.10625	22	3	4	7	20
10888	28426	28455	29	CAATAGTGCGACCACCCTTACGAAGAATGG	62.98666667	14550	28472	28503	31	ATTATGGTATTCGGCAAGACTATGCTCAGGTC	61.825	22	3	4	7	17
10888	28426	28455	29	CAATAGTGCGACCACCCTTACGAAGAATGG	62.98666667	14551	28473	28504	31	TTATGGTATTCGGCAAGACTATGCTCAGGTCC	63.10625	22	3	4	7	18
10886	28424	28453	29	GGCAATAGTGCGACCACCCTTACGAAGAAT	62.98666667	14555	28477	28508	31	GGTATTCGGCAAGACTATGCTCAGGTCCTACT	64.3875	22	2	6	8	24
10887	28425	28454	29	GCAATAGTGCGACCACCCTTACGAAGAATG	62.98666667	14553	28475	28506	31	ATGGTATTCGGCAAGACTATGCTCAGGTCCTA	63.10625	22	3	5	8	21
10887	28425	28454	29	GCAATAGTGCGACCACCCTTACGAAGAATG	62.98666667	14554	28476	28507	31	TGGTATTCGGCAAGACTATGCTCAGGTCCTAC	64.3875	22	3	5	8	22
10888	28426	28455	29	CAATAGTGCGACCACCCTTACGAAGAATGG	62.98666667	14553	28475	28506	31	ATGGTATTCGGCAAGACTATGCTCAGGTCCTA	63.10625	22	3	5	8	20
10888	28426	28455	29	CAATAGTGCGACCACCCTTACGAAGAATGG	62.98666667	14554	28476	28507	31	TGGTATTCGGCAAGACTATGCTCAGGTCCTAC	64.3875	22	3	5	8	21
10885	28423	28452	29	AGGCAATAGTGCGACCACCCTTACGAAGAA	62.98666667	14544	28466	28497	31	AGATTCATTATGGTATTCGGCAAGACTATGCT	59.2625	22	2	7	9	14
10887	28425	28454	29	GCAATAGTGCGACCACCCTTACGAAGAATG	62.98666667	14555	28477	28508	31	GGTATTCGGCAAGACTATGCTCAGGTCCTACT	64.3875	22	3	6	9	23
10888	28426	28455	29	CAATAGTGCGACCACCCTTACGAAGAATGG	62.98666667	14555	28477	28508	31	GGTATTCGGCAAGACTATGCTCAGGTCCTACT	64.3875	22	3	6	9	22
9263	2806	2835	29	ACCTGAGTCACCTGCTACACGCTGCGAAGC	67.08666667	13158	2845	2876	31	GTAATAAGAAAGCGTTCGTGATGTAGCAACAG	60.54375	22	9	1	10	10
10886	28424	28453	29	GGCAATAGTGCGACCACCCTTACGAAGAAT	62.98666667	14556	28478	28509	31	GTATTCGGCAAGACTATGCTCAGGTCCTACTT	63.10625	22	2	8	10	25
10888	28426	28455	29	CAATAGTGCGACCACCCTTACGAAGAATGG	62.98666667	14544	28466	28497	31	AGATTCATTATGGTATTCGGCAAGACTATGCT	59.2625	22	3	7	10	11
9261	2804	2833	29	AAACCTGAGTCACCTGCTACACGCTGCGAA	64.35333333	13158	2845	2876	31	GTAATAAGAAAGCGTTCGTGATGTAGCAACAG	60.54375	22	10	1	11	12
9261	2804	2833	29	AAACCTGAGTCACCTGCTACACGCTGCGAA	64.35333333	13159	2846	2877	31	TAATAAGAAAGCGTTCGTGATGTAGCAACAGT	59.2625	22	10	1	11	13
9262	2805	2834	29	AACCTGAGTCACCTGCTACACGCTGCGAAG	65.72	13158	2845	2876	31	GTAATAAGAAAGCGTTCGTGATGTAGCAACAG	60.54375	22	10	1	11	11
10887	28425	28454	29	GCAATAGTGCGACCACCCTTACGAAGAATG	62.98666667	14556	28478	28509	31	GTATTCGGCAAGACTATGCTCAGGTCCTACTT	63.10625	22	3	8	11	24
10888	28426	28455	29	CAATAGTGCGACCACCCTTACGAAGAATGG	62.98666667	14556	28478	28509	31	GTATTCGGCAAGACTATGCTCAGGTCCTACTT	63.10625	22	3	8	11	23
9261	2804	2833	29	AAACCTGAGTCACCTGCTACACGCTGCGAA	64.35333333	13156	2843	2874	31	TTGTAATAAGAAAGCGTTCGTGATGTAGCAAC	59.2625	22	10	2	12	10
9262	2805	2834	29	AACCTGAGTCACCTGCTACACGCTGCGAAG	65.72	13156	2843	2874	31	TTGTAATAAGAAAGCGTTCGTGATGTAGCAAC	59.2625	22	10	2	12	9
9262	2805	2834	29	AACCTGAGTCACCTGCTACACGCTGCGAAG	65.72	13157	2844	2875	31	TGTAATAAGAAAGCGTTCGTGATGTAGCAACA	59.2625	22	10	2	12	10
9260	2803	2832	29	AAAACCTGAGTCACCTGCTACACGCTGCGA	64.35333333	13158	2845	2876	31	GTAATAAGAAAGCGTTCGTGATGTAGCAACAG	60.54375	22	12	1	13	13
9263	2806	2835	29	ACCTGAGTCACCTGCTACACGCTGCGAAGC	67.08666667	13160	2847	2878	31	AATAAGAAAGCGTTCGTGATGTAGCAACAGTG	60.54375	22	9	4	13	12
9263	2806	2835	29	ACCTGAGTCACCTGCTACACGCTGCGAAGC	67.08666667	13161	2848	2879	31	ATAAGAAAGCGTTCGTGATGTAGCAACAGTGA	60.54375	22	9	4	13	13
10887	28425	28454	29	GCAATAGTGCGACCACCCTTACGAAGAATG	62.98666667	14557	28479	28510	31	TATTCGGCAAGACTATGCTCAGGTCCTACTTC	63.10625	22	3	10	13	25
10888	28426	28455	29	CAATAGTGCGACCACCCTTACGAAGAATGG	62.98666667	14557	28479	28510	31	TATTCGGCAAGACTATGCTCAGGTCCTACTTC	63.10625	22	3	10	13	24
9260	2803	2832	29	AAAACCTGAGTCACCTGCTACACGCTGCGA	64.35333333	13156	2843	2874	31	TTGTAATAAGAAAGCGTTCGTGATGTAGCAAC	59.2625	22	12	2	14	11
9260	2803	2832	29	AAAACCTGAGTCACCTGCTACACGCTGCGA	64.35333333	13157	2844	2875	31	TGTAATAAGAAAGCGTTCGTGATGTAGCAACA	59.2625	22	12	2	14	12
9262	2805	2834	29	AACCTGAGTCACCTGCTACACGCTGCGAAG	65.72	13160	2847	2878	31	AATAAGAAAGCGTTCGTGATGTAGCAACAGTG	60.54375	22	10	4	14	13
9262	2805	2834	29	AACCTGAGTCACCTGCTACACGCTGCGAAG	65.72	13161	2848	2879	31	ATAAGAAAGCGTTCGTGATGTAGCAACAGTGA	60.54375	22	10	4	14	14
9263	2806	2835	29	ACCTGAGTCACCTGCTACACGCTGCGAAGC	67.08666667	13162	2849	2880	31	TAAGAAAGCGTTCGTGATGTAGCAACAGTGAT	60.54375	22	9	6	15	14
9260	2803	2832	29	AAAACCTGAGTCACCTGCTACACGCTGCGA	64.35333333	13161	2848	2879	31	ATAAGAAAGCGTTCGTGATGTAGCAACAGTGA	60.54375	22	12	4	16	16
9261	2804	2833	29	AAACCTGAGTCACCTGCTACACGCTGCGAA	64.35333333	13162	2849	2880	31	TAAGAAAGCGTTCGTGATGTAGCAACAGTGAT	60.54375	22	10	6	16	16
9262	2805	2834	29	AACCTGAGTCACCTGCTACACGCTGCGAAG	65.72	13162	2849	2880	31	TAAGAAAGCGTTCGTGATGTAGCAACAGTGAT	60.54375	22	10	6	16	15
9258	2801	2830	29	GCAAAACCTGAGTCACCTGCTACACGCTGC	65.72	13159	2846	2877	31	TAATAAGAAAGCGTTCGTGATGTAGCAACAGT	59.2625	22	16	1	17	16
9261	2804	2833	29	AAACCTGAGTCACCTGCTACACGCTGCGAA	64.35333333	13155	2842	2873	31	TTTGTAATAAGAAAGCGTTCGTGATGTAGCAA	57.98125	22	10	7	17	9
9261	2804	2833	29	AAACCTGAGTCACCTGCTACACGCTGCGAA	64.35333333	13163	2850	2881	31	AAGAAAGCGTTCGTGATGTAGCAACAGTGATT	60.54375	22	10	7	17	17
9262	2805	2834	29	AACCTGAGTCACCTGCTACACGCTGCGAAG	65.72	13163	2850	2881	31	AAGAAAGCGTTCGTGATGTAGCAACAGTGATT	60.54375	22	10	7	17	16
9263	2806	2835	29	ACCTGAGTCACCTGCTACACGCTGCGAAGC	67.08666667	13164	2851	2882	31	AGAAAGCGTTCGTGATGTAGCAACAGTGATTT	60.54375	22	9	8	17	16
9258	2801	2830	29	GCAAAACCTGAGTCACCTGCTACACGCTGC	65.72	13157	2844	2875	31	TGTAATAAGAAAGCGTTCGTGATGTAGCAACA	59.2625	22	16	2	18	14
9259	2802	2831	29	CAAAACCTGAGTCACCTGCTACACGCTGCG	65.72	13157	2844	2875	31	TGTAATAAGAAAGCGTTCGTGATGTAGCAACA	59.2625	22	16	2	18	13
9262	2805	2834	29	AACCTGAGTCACCTGCTACACGCTGCGAAG	65.72	13164	2851	2882	31	AGAAAGCGTTCGTGATGTAGCAACAGTGATTT	60.54375	22	10	8	18	17
9260	2803	2832	29	AAAACCTGAGTCACCTGCTACACGCTGCGA	64.35333333	13155	2842	2873	31	TTTGTAATAAGAAAGCGTTCGTGATGTAGCAA	57.98125	22	12	7	19	10
10888	28426	28455	29	CAATAGTGCGACCACCCTTACGAAGAATGG	62.98666667	14558	28480	28511	31	ATTCGGCAAGACTATGCTCAGGTCCTACTTCT	63.10625	22	3	16	19	25
9259	2802	2831	29	CAAAACCTGAGTCACCTGCTACACGCTGCG	65.72	13160	2847	2878	31	AATAAGAAAGCGTTCGTGATGTAGCAACAGTG	60.54375	22	16	4	20	16
9457	4548	4577	29	AGCACTGGCTCAGAGTCGTCTTCATCAAAT	61.62	13328	4598	4629	31	ACAACAGCCCTTGAGACAACTACAGCAACTGG	64.3875	22	8	14	22	21
9457	4548	4577	29	AGCACTGGCTCAGAGTCGTCTTCATCAAAT	61.62	13329	4599	4630	31	CAACAGCCCTTGAGACAACTACAGCAACTGGT	64.3875	22	8	14	22	22
10885	28423	28452	29	AGGCAATAGTGCGACCACCCTTACGAAGAA	62.98666667	14541	28463	28494	31	GCCAGATTCATTATGGTATTCGGCAAGACTAT	60.54375	22	2	20	22	11
10888	28426	28455	29	CAATAGTGCGACCACCCTTACGAAGAATGG	62.98666667	14542	28464	28495	31	CCAGATTCATTATGGTATTCGGCAAGACTATG	60.54375	22	3	19	22	9
10888	28426	28455	29	CAATAGTGCGACCACCCTTACGAAGAATGG	62.98666667	14541	28463	28494	31	GCCAGATTCATTATGGTATTCGGCAAGACTAT	60.54375	22	3	20	23	8
9263	2806	2835	29	ACCTGAGTCACCTGCTACACGCTGCGAAGC	67.08666667	13154	2841	2872	31	ATTTGTAATAAGAAAGCGTTCGTGATGTAGCA	57.98125	22	9	15	24	6
10885	28423	28452	29	AGGCAATAGTGCGACCACCCTTACGAAGAA	62.98666667	14540	28462	28493	31	AGCCAGATTCATTATGGTATTCGGCAAGACTA	60.54375	22	2	22	24	10
9260	2803	2832	29	AAAACCTGAGTCACCTGCTACACGCTGCGA	64.35333333	13154	2841	2872	31	ATTTGTAATAAGAAAGCGTTCGTGATGTAGCA	57.98125	22	12	15	27	9
9261	2804	2833	29	AAACCTGAGTCACCTGCTACACGCTGCGAA	64.35333333	13165	2853	2884	31	AAAGCGTTCGTGATGTAGCAACAGTGATTTCT	60.54375	22	10	17	27	20
9262	2805	2834	29	AACCTGAGTCACCTGCTACACGCTGCGAAG	65.72	13165	2853	2884	31	AAAGCGTTCGTGATGTAGCAACAGTGATTTCT	60.54375	22	10	17	27	19
9306	2883	2912	29	CTTTAGGCAGGTCCTTGATGTCACAGCGTC	64.35333333	13200	2920	2951	31	GTGTCCAGCAATACGAAGATGTCCACGAAGGA	64.3875	22	23	4	27	8
10885	28423	28452	29	AGGCAATAGTGCGACCACCCTTACGAAGAA	62.98666667	14537	28459	28490	31	TCAAGCCAGATTCATTATGGTATTCGGCAAGA	60.54375	22	2	25	27	7
10886	28424	28453	29	GGCAATAGTGCGACCACCCTTACGAAGAAT	62.98666667	14538	28460	28491	31	CAAGCCAGATTCATTATGGTATTCGGCAAGAC	61.825	22	2	25	27	7
10889	28437	28466	29	CCACCCTTACGAAGAATGGTTTTCAAGCCA	61.62	14548	28470	28501	31	TCATTATGGTATTCGGCAAGACTATGCTCAGG	61.825	22	25	2	27	4
9272	2849	2878	29	TAAGAAAGCGTTCGTGATGTAGCAACAGTG	60.25333333	13193	2883	2914	31	CTTTAGGCAGGTCCTTGATGTCACAGCGTCCT	65.66875	22	4	24	28	5
9273	2850	2879	29	AAGAAAGCGTTCGTGATGTAGCAACAGTGA	60.25333333	13193	2883	2914	31	CTTTAGGCAGGTCCTTGATGTCACAGCGTCCT	65.66875	22	4	24	28	4
10886	28424	28453	29	GGCAATAGTGCGACCACCCTTACGAAGAAT	62.98666667	14536	28458	28489	31	TTCAAGCCAGATTCATTATGGTATTCGGCAAG	60.54375	22	2	26	28	5
10889	28437	28466	29	CCACCCTTACGAAGAATGGTTTTCAAGCCA	61.62	14546	28468	28499	31	ATTCATTATGGTATTCGGCAAGACTATGCTCA	59.2625	22	25	3	28	2
9263	2806	2835	29	ACCTGAGTCACCTGCTACACGCTGCGAAGC	67.08666667	13166	2854	2885	31	AAGCGTTCGTGATGTAGCAACAGTGATTTCTT	60.54375	22	9	20	29	19
9261	2804	2833	29	AAACCTGAGTCACCTGCTACACGCTGCGAA	64.35333333	13166	2854	2885	31	AAGCGTTCGTGATGTAGCAACAGTGATTTCTT	60.54375	22	10	20	30	21
10267	19518	19547	29	GTCTGTCCTGGTTGAATGCGAACAAACTTA	60.25333333	14000	19549	19580	31	ACTTAGGTGTCTTAGGATTGGCTGTATCAACC	61.825	22	7	23	30	2
9259	2802	2831	29	CAAAACCTGAGTCACCTGCTACACGCTGCG	65.72	13154	2841	2872	31	ATTTGTAATAAGAAAGCGTTCGTGATGTAGCA	57.98125	22	16	15	31	10
9301	2878	2907	29	GATTTCTTTAGGCAGGTCCTTGATGTCACA	60.25333333	13200	2920	2951	31	GTGTCCAGCAATACGAAGATGTCCACGAAGGA	64.3875	22	27	4	31	13
9271	2848	2877	29	ATAAGAAAGCGTTCGTGATGTAGCAACAGT	58.88666667	13188	2878	2909	31	GATTTCTTTAGGCAGGTCCTTGATGTCACAGC	63.10625	22	1	31	32	1
10885	28423	28452	29	AGGCAATAGTGCGACCACCCTTACGAAGAA	62.98666667	14535	28457	28488	31	TTTCAAGCCAGATTCATTATGGTATTCGGCAA	59.2625	22	2	30	32	5
10886	28424	28453	29	GGCAATAGTGCGACCACCCTTACGAAGAAT	62.98666667	14535	28457	28488	31	TTTCAAGCCAGATTCATTATGGTATTCGGCAA	59.2625	22	2	30	32	4
9266	2843	2872	29	TTGTAATAAGAAAGCGTTCGTGATGTAGCA	57.52	13190	2880	2911	31	TTTCTTTAGGCAGGTCCTTGATGTCACAGCGT	63.10625	22	2	31	33	8
10887	28425	28454	29	GCAATAGTGCGACCACCCTTACGAAGAATG	62.98666667	14535	28457	28488	31	TTTCAAGCCAGATTCATTATGGTATTCGGCAA	59.2625	22	3	30	33	3
10888	28426	28455	29	CAATAGTGCGACCACCCTTACGAAGAATGG	62.98666667	14535	28457	28488	31	TTTCAAGCCAGATTCATTATGGTATTCGGCAA	59.2625	22	3	30	33	2
10890	28438	28467	29	CACCCTTACGAAGAATGGTTTTCAAGCCAG	61.62	14552	28474	28505	31	TATGGTATTCGGCAAGACTATGCTCAGGTCCT	63.10625	22	29	4	33	7
10891	28439	28468	29	ACCCTTACGAAGAATGGTTTTCAAGCCAGA	60.25333333	14550	28472	28503	31	ATTATGGTATTCGGCAAGACTATGCTCAGGTC	61.825	22	29	4	33	4
9123	1202	1231	29	TTTTGGTGTATTCAAGGCTCCCTCAGTTGC	61.62	13049	1242	1273	31	ATGCCGTCTTTGTTAGCACCATAGGGAAGTCC	64.3875	22	15	19	34	11
10265	19516	19545	29	AAGTCTGTCCTGGTTGAATGCGAACAAACT	60.25333333	13999	19548	19579	31	TACTTAGGTGTCTTAGGATTGGCTGTATCAAC	60.54375	22	11	23	34	3
10265	19516	19545	29	AAGTCTGTCCTGGTTGAATGCGAACAAACT	60.25333333	14000	19549	19580	31	ACTTAGGTGTCTTAGGATTGGCTGTATCAACC	61.825	22	11	23	34	4
10891	28439	28468	29	ACCCTTACGAAGAATGGTTTTCAAGCCAGA	60.25333333	14553	28475	28506	31	ATGGTATTCGGCAAGACTATGCTCAGGTCCTA	63.10625	22	29	5	34	7
9123	1202	1231	29	TTTTGGTGTATTCAAGGCTCCCTCAGTTGC	61.62	13050	1243	1274	31	TGCCGTCTTTGTTAGCACCATAGGGAAGTCCA	64.3875	22	15	20	35	12
9272	2849	2878	29	TAAGAAAGCGTTCGTGATGTAGCAACAGTG	60.25333333	13189	2879	2910	31	ATTTCTTTAGGCAGGTCCTTGATGTCACAGCG	63.10625	22	4	31	35	1
9273	2850	2879	29	AAGAAAGCGTTCGTGATGTAGCAACAGTGA	60.25333333	13190	2880	2911	31	TTTCTTTAGGCAGGTCCTTGATGTCACAGCGT	63.10625	22	4	31	35	1
9303	2880	2909	29	TTTCTTTAGGCAGGTCCTTGATGTCACAGC	61.62	13198	2918	2949	31	TGGTGTCCAGCAATACGAAGATGTCCACGAAG	64.3875	22	31	4	35	9
9303	2880	2909	29	TTTCTTTAGGCAGGTCCTTGATGTCACAGC	61.62	13201	2921	2952	31	TGTCCAGCAATACGAAGATGTCCACGAAGGAT	63.10625	22	31	4	35	12
10041	15754	15783	29	TAAGAATCTACAACAGGAACTCCACTACCT	58.88666667	13812	15797	15828	31	TGAAATCACCGAAATCATACCAGTTACCATTG	59.2625	22	17	18	35	14
10041	15754	15783	29	TAAGAATCTACAACAGGAACTCCACTACCT	58.88666667	13813	15798	15829	31	GAAATCACCGAAATCATACCAGTTACCATTGA	59.2625	22	17	18	35	15
10808	27738	27767	29	TTCTCTTCAAGCCAATCAAGGACGGGTTTG	61.62	14464	27787	27818	31	CAAAGATGTTAGTTAGCCACTGCGAAGTCAAC	61.825	22	33	2	35	20
9123	1202	1231	29	TTTTGGTGTATTCAAGGCTCCCTCAGTTGC	61.62	13052	1245	1276	31	CCGTCTTTGTTAGCACCATAGGGAAGTCCAGC	65.66875	22	15	22	37	14
9265	2842	2871	29	TTTGTAATAAGAAAGCGTTCGTGATGTAGC	57.52	13188	2878	2909	31	GATTTCTTTAGGCAGGTCCTTGATGTCACAGC	63.10625	22	7	31	38	7
9265	2842	2871	29	TTTGTAATAAGAAAGCGTTCGTGATGTAGC	57.52	13189	2879	2910	31	ATTTCTTTAGGCAGGTCCTTGATGTCACAGCG	63.10625	22	7	31	38	8
10040	15753	15782	29	ATAAGAATCTACAACAGGAACTCCACTACC	58.88666667	13812	15797	15828	31	TGAAATCACCGAAATCATACCAGTTACCATTG	59.2625	22	20	18	38	15
10734	26905	26934	29	CAGACTCATCAAATAAGTAGTATGTAGCCA	57.52	14413	26944	26975	31	CATCTAAATCAATGCCCAGTGGTGTAAGTAAT	59.2625	22	27	11	38	10
10807	27737	27766	29	CTTCTCTTCAAGCCAATCAAGGACGGGTTT	61.62	14464	27787	27818	31	CAAAGATGTTAGTTAGCCACTGCGAAGTCAAC	61.825	22	36	2	38	21
10808	27738	27767	29	TTCTCTTCAAGCCAATCAAGGACGGGTTTG	61.62	14463	27786	27817	31	CCAAAGATGTTAGTTAGCCACTGCGAAGTCAA	61.825	22	33	5	38	19
10808	27738	27767	29	TTCTCTTCAAGCCAATCAAGGACGGGTTTG	61.62	14461	27784	27815	31	TGCCAAAGATGTTAGTTAGCCACTGCGAAGTC	63.10625	22	33	6	39	17
9270	2847	2876	29	AATAAGAAAGCGTTCGTGATGTAGCAACAG	58.88666667	13187	2877	2908	31	TGATTTCTTTAGGCAGGTCCTTGATGTCACAG	61.825	22	0	40	40	1
9268	2845	2874	29	GTAATAAGAAAGCGTTCGTGATGTAGCAAC	58.88666667	13187	2877	2908	31	TGATTTCTTTAGGCAGGTCCTTGATGTCACAG	61.825	22	1	40	41	3
10040	15753	15782	29	ATAAGAATCTACAACAGGAACTCCACTACC	58.88666667	13816	15801	15832	31	ATCACCGAAATCATACCAGTTACCATTGAGAT	59.2625	22	20	21	41	19
10807	27737	27766	29	CTTCTCTTCAAGCCAATCAAGGACGGGTTT	61.62	14463	27786	27817	31	CCAAAGATGTTAGTTAGCCACTGCGAAGTCAA	61.825	22	36	5	41	20
10889	28437	28466	29	CCACCCTTACGAAGAATGGTTTTCAAGCCA	61.62	14558	28480	28511	31	ATTCGGCAAGACTATGCTCAGGTCCTACTTCT	63.10625	22	25	16	41	14
9298	2875	2904	29	AGTGATTTCTTTAGGCAGGTCCTTGATGTC	60.25333333	13194	2914	2945	31	TAGATGGTGTCCAGCAATACGAAGATGTCCAC	63.10625	22	35	7	42	10
10039	15752	15781	29	AATAAGAATCTACAACAGGAACTCCACTAC	57.52	13815	15800	15831	31	AATCACCGAAATCATACCAGTTACCATTGAGA	59.2625	22	24	18	42	19
10804	27734	27763	29	AAACTTCTCTTCAAGCCAATCAAGGACGGG	61.62	14462	27785	27816	31	GCCAAAGATGTTAGTTAGCCACTGCGAAGTCA	63.10625	22	36	6	42	22
10807	27737	27766	29	CTTCTCTTCAAGCCAATCAAGGACGGGTTT	61.62	14461	27784	27815	31	TGCCAAAGATGTTAGTTAGCCACTGCGAAGTC	63.10625	22	36	6	42	18
10885	28423	28452	29	AGGCAATAGTGCGACCACCCTTACGAAGAA	62.98666667	14534	28456	28487	31	TTTTCAAGCCAGATTCATTATGGTATTCGGCA	59.2625	22	2	40	42	4
10886	28424	28453	29	GGCAATAGTGCGACCACCCTTACGAAGAAT	62.98666667	14534	28456	28487	31	TTTTCAAGCCAGATTCATTATGGTATTCGGCA	59.2625	22	2	40	42	3
10664	26647	26676	29	GATTGTCCTCACTGCCGTCTTGTTGACCAA	62.98666667	14353	26685	26716	31	TGACTATCATCATCTAACCAATCTTCTTCTTG	57.98125	22	19	24	43	9
10804	27734	27763	29	AAACTTCTCTTCAAGCCAATCAAGGACGGG	61.62	14460	27783	27814	31	GTGCCAAAGATGTTAGTTAGCCACTGCGAAGT	63.10625	22	36	7	43	20
10807	27737	27766	29	CTTCTCTTCAAGCCAATCAAGGACGGGTTT	61.62	14460	27783	27814	31	GTGCCAAAGATGTTAGTTAGCCACTGCGAAGT	63.10625	22	36	7	43	17
10887	28425	28454	29	GCAATAGTGCGACCACCCTTACGAAGAATG	62.98666667	14534	28456	28487	31	TTTTCAAGCCAGATTCATTATGGTATTCGGCA	59.2625	22	3	40	43	2
10888	28426	28455	29	CAATAGTGCGACCACCCTTACGAAGAATGG	62.98666667	14534	28456	28487	31	TTTTCAAGCCAGATTCATTATGGTATTCGGCA	59.2625	22	3	40	43	1
9283	2860	2889	29	TCGTGATGTAGCAACAGTGATTTCTTTAGG	58.88666667	13194	2914	2945	31	TAGATGGTGTCCAGCAATACGAAGATGTCCAC	63.10625	22	37	7	44	25
10038	15751	15780	29	TAATAAGAATCTACAACAGGAACTCCACTA	56.15333333	13815	15800	15831	31	AATCACCGAAATCATACCAGTTACCATTGAGA	59.2625	22	26	18	44	20
10664	26647	26676	29	GATTGTCCTCACTGCCGTCTTGTTGACCAA	62.98666667	14354	26686	26717	31	GACTATCATCATCTAACCAATCTTCTTCTTGC	59.2625	22	19	26	45	10
10891	28439	28468	29	ACCCTTACGAAGAATGGTTTTCAAGCCAGA	60.25333333	14558	28480	28511	31	ATTCGGCAAGACTATGCTCAGGTCCTACTTCT	63.10625	22	29	16	45	12
9120	1199	1228	29	ATCTTTTGGTGTATTCAAGGCTCCCTCAGT	60.25333333	13052	1245	1276	31	CCGTCTTTGTTAGCACCATAGGGAAGTCCAGC	65.66875	22	24	22	46	17
9457	4548	4577	29	AGCACTGGCTCAGAGTCGTCTTCATCAAAT	61.62	13325	4595	4626	31	AGAACAACAGCCCTTGAGACAACTACAGCAAC	63.10625	22	8	38	46	18
9284	2861	2890	29	CGTGATGTAGCAACAGTGATTTCTTTAGGC	60.25333333	13195	2915	2946	31	AGATGGTGTCCAGCAATACGAAGATGTCCACG	64.3875	22	41	7	48	25
10150	18177	18206	29	CTAAACTCCTGTGTAGAAACTAAGTAATCA	56.15333333	13913	18216	18247	31	AGAGTCAGTCTAAAGTAGCGGTTGAGTAAACA	60.54375	22	45	3	48	10
10150	18177	18206	29	CTAAACTCCTGTGTAGAAACTAAGTAATCA	56.15333333	13914	18217	18248	31	GAGTCAGTCTAAAGTAGCGGTTGAGTAAACAA	60.54375	22	45	3	48	11
10885	28423	28452	29	AGGCAATAGTGCGACCACCCTTACGAAGAA	62.98666667	14533	28455	28486	31	GTTTTCAAGCCAGATTCATTATGGTATTCGGC	60.54375	22	2	46	48	3
10886	28424	28453	29	GGCAATAGTGCGACCACCCTTACGAAGAAT	62.98666667	14533	28455	28486	31	GTTTTCAAGCCAGATTCATTATGGTATTCGGC	60.54375	22	2	46	48	2
9285	2862	2891	29	GTGATGTAGCAACAGTGATTTCTTTAGGCA	58.88666667	13196	2916	2947	31	GATGGTGTCCAGCAATACGAAGATGTCCACGA	64.3875	22	44	5	49	25
10887	28425	28454	29	GCAATAGTGCGACCACCCTTACGAAGAATG	62.98666667	14533	28455	28486	31	GTTTTCAAGCCAGATTCATTATGGTATTCGGC	60.54375	22	3	46	49	1
10892	28440	28469	29	CCCTTACGAAGAATGGTTTTCAAGCCAGAT	60.25333333	14559	28481	28512	31	TTCGGCAAGACTATGCTCAGGTCCTACTTCTG	64.3875	22	32	17	49	12
10037	15750	15779	29	ATAATAAGAATCTACAACAGGAACTCCACT	56.15333333	13814	15799	15830	31	AAATCACCGAAATCATACCAGTTACCATTGAG	59.2625	22	32	18	50	20
10885	28423	28452	29	AGGCAATAGTGCGACCACCCTTACGAAGAA	62.98666667	14532	28454	28485	31	GGTTTTCAAGCCAGATTCATTATGGTATTCGG	60.54375	22	2	48	50	2
10886	28424	28453	29	GGCAATAGTGCGACCACCCTTACGAAGAAT	62.98666667	14532	28454	28485	31	GGTTTTCAAGCCAGATTCATTATGGTATTCGG	60.54375	22	2	48	50	1
9417	4215	4244	29	AGCAGCAACGAGCAAAAGGTGTGAGTAAAC	61.62	13301	4269	4300	31	GCAAACAAAGTGAACACCCTTGGAGAGTGCTA	63.10625	22	17	34	51	25
10885	28423	28452	29	AGGCAATAGTGCGACCACCCTTACGAAGAA	62.98666667	14531	28453	28484	31	TGGTTTTCAAGCCAGATTCATTATGGTATTCG	59.2625	22	2	49	51	1
10664	26647	26676	29	GATTGTCCTCACTGCCGTCTTGTTGACCAA	62.98666667	14345	26677	26708	31	CAGTTTGTTGACTATCATCATCTAACCAATCT	57.98125	22	19	33	52	1
10664	26647	26676	29	GATTGTCCTCACTGCCGTCTTGTTGACCAA	62.98666667	14357	26689	26720	31	TATCATCATCTAACCAATCTTCTTCTTGCTCT	57.98125	22	19	33	52	13
9263	2806	2835	29	ACCTGAGTCACCTGCTACACGCTGCGAAGC	67.08666667	13172	2860	2891	31	TCGTGATGTAGCAACAGTGATTTCTTTAGGCA	60.54375	22	9	44	53	25
9457	4548	4577	29	AGCACTGGCTCAGAGTCGTCTTCATCAAAT	61.62	13324	4594	4625	31	AAGAACAACAGCCCTTGAGACAACTACAGCAA	61.825	22	8	45	53	17
10731	26902	26931	29	CACCAGACTCATCAAATAAGTAGTATGTAG	57.52	14410	26941	26972	31	ACTCATCTAAATCAATGCCCAGTGGTGTAAGT	60.54375	22	34	19	53	10
9264	2841	2870	29	ATTTGTAATAAGAAAGCGTTCGTGATGTAG	56.15333333	13187	2877	2908	31	TGATTTCTTTAGGCAGGTCCTTGATGTCACAG	61.825	22	15	40	55	7
9289	2866	2895	29	TGTAGCAACAGTGATTTCTTTAGGCAGGTC	60.25333333	13199	2919	2950	31	GGTGTCCAGCAATACGAAGATGTCCACGAAGG	65.66875	22	53	2	55	24
10035	15748	15777	29	GAATAATAAGAATCTACAACAGGAACTCCA	56.15333333	13813	15798	15829	31	GAAATCACCGAAATCATACCAGTTACCATTGA	59.2625	22	37	18	55	21
10036	15749	15778	29	AATAATAAGAATCTACAACAGGAACTCCAC	56.15333333	13814	15799	15830	31	AAATCACCGAAATCATACCAGTTACCATTGAG	59.2625	22	37	18	55	21
10150	18177	18206	29	CTAAACTCCTGTGTAGAAACTAAGTAATCA	56.15333333	13911	18214	18245	31	CAAGAGTCAGTCTAAAGTAGCGGTTGAGTAAA	60.54375	22	45	11	56	8
10893	28441	28470	29	CCTTACGAAGAATGGTTTTCAAGCCAGATT	58.88666667	14558	28480	28511	31	ATTCGGCAAGACTATGCTCAGGTCCTACTTCT	63.10625	22	40	16	56	10
9288	2865	2894	29	ATGTAGCAACAGTGATTTCTTTAGGCAGGT	58.88666667	13198	2918	2949	31	TGGTGTCCAGCAATACGAAGATGTCCACGAAG	64.3875	22	53	4	57	24
9289	2866	2895	29	TGTAGCAACAGTGATTTCTTTAGGCAGGTC	60.25333333	13200	2920	2951	31	GTGTCCAGCAATACGAAGATGTCCACGAAGGA	64.3875	22	53	4	57	25
10034	15747	15776	29	TGAATAATAAGAATCTACAACAGGAACTCC	56.15333333	13815	15800	15831	31	AATCACCGAAATCATACCAGTTACCATTGAGA	59.2625	22	39	18	57	24
10882	28394	28423	29	ACCAACATAAGAGAACACACAGCCTCCAAA	60.25333333	14526	28424	28455	31	GGCAATAGTGCGACCACCCTTACGAAGAATGG	65.66875	22	54	3	57	1
10893	28441	28470	29	CCTTACGAAGAATGGTTTTCAAGCCAGATT	58.88666667	14559	28481	28512	31	TTCGGCAAGACTATGCTCAGGTCCTACTTCTG	64.3875	22	40	17	57	11
9289	2866	2895	29	TGTAGCAACAGTGATTTCTTTAGGCAGGTC	60.25333333	13196	2916	2947	31	GATGGTGTCCAGCAATACGAAGATGTCCACGA	64.3875	22	53	5	58	21
9293	2870	2899	29	GCAACAGTGATTTCTTTAGGCAGGTCCTTG	61.62	13200	2920	2951	31	GTGTCCAGCAATACGAAGATGTCCACGAAGGA	64.3875	22	54	4	58	21
10035	15748	15777	29	GAATAATAAGAATCTACAACAGGAACTCCA	56.15333333	13816	15801	15832	31	ATCACCGAAATCATACCAGTTACCATTGAGAT	59.2625	22	37	21	58	24
9584	6574	6603	29	ATGGTGTAATGTCAAGAATCTCAAGTGTCT	57.52	13428	6615	6646	31	ACAGCATCAGTAGTGTCAGCAATGTCTCTGCC	64.3875	22	27	32	59	12
10799	27701	27730	29	CCAACCGTCTCTAAGAAACTCTACACCTTC	61.62	14459	27736	27767	31	ACTTCTCTTCAAGCCAATCAAGGACGGGTTTG	63.10625	22	23	36	59	6
9288	2865	2894	29	ATGTAGCAACAGTGATTTCTTTAGGCAGGT	58.88666667	13195	2915	2946	31	AGATGGTGTCCAGCAATACGAAGATGTCCACG	64.3875	22	53	7	60	21
10799	27701	27730	29	CCAACCGTCTCTAAGAAACTCTACACCTTC	61.62	14458	27735	27766	31	AACTTCTCTTCAAGCCAATCAAGGACGGGTTT	61.825	22	23	37	60	5
10800	27702	27731	29	CAACCGTCTCTAAGAAACTCTACACCTTCC	61.62	14459	27736	27767	31	ACTTCTCTTCAAGCCAATCAAGGACGGGTTTG	63.10625	22	24	36	60	5
9286	2863	2892	29	TGATGTAGCAACAGTGATTTCTTTAGGCAG	58.88666667	13197	2917	2948	31	ATGGTGTCCAGCAATACGAAGATGTCCACGAA	63.10625	22	57	4	61	25
9290	2867	2896	29	GTAGCAACAGTGATTTCTTTAGGCAGGTCC	61.62	13195	2915	2946	31	AGATGGTGTCCAGCAATACGAAGATGTCCACG	64.3875	22	54	7	61	19
10663	26646	26675	29	TGATTGTCCTCACTGCCGTCTTGTTGACCA	62.98666667	14353	26685	26716	31	TGACTATCATCATCTAACCAATCTTCTTCTTG	57.98125	22	37	24	61	10
10728	26899	26928	29	ACTCACCAGACTCATCAAATAAGTAGTATG	57.52	14408	26931	26962	31	GCCATACTCCACTCATCTAAATCAATGCCCAG	63.10625	22	36	25	61	3
10799	27701	27730	29	CCAACCGTCTCTAAGAAACTCTACACCTTC	61.62	14457	27734	27765	31	AAACTTCTCTTCAAGCCAATCAAGGACGGGTT	61.825	22	23	38	61	4
10800	27702	27731	29	CAACCGTCTCTAAGAAACTCTACACCTTCC	61.62	14458	27735	27766	31	AACTTCTCTTCAAGCCAATCAAGGACGGGTTT	61.825	22	24	37	61	4
10801	27703	27732	29	AACCGTCTCTAAGAAACTCTACACCTTCCT	60.25333333	14459	27736	27767	31	ACTTCTCTTCAAGCCAATCAAGGACGGGTTTG	63.10625	22	25	36	61	4
9812	10228	10257	29	TGTTGTCCATCAAAGTGTCCCTTATTTACA	57.52	13627	10275	10306	31	TTCTAAACTCTGAAGTCTTGTAAAAGTGTTCC	57.98125	22	20	42	62	18
10800	27702	27731	29	CAACCGTCTCTAAGAAACTCTACACCTTCC	61.62	14457	27734	27765	31	AAACTTCTCTTCAAGCCAATCAAGGACGGGTT	61.825	22	24	38	62	3
9812	10228	10257	29	TGTTGTCCATCAAAGTGTCCCTTATTTACA	57.52	13628	10276	10307	31	TCTAAACTCTGAAGTCTTGTAAAAGTGTTCCA	57.98125	22	20	43	63	19
10150	18177	18206	29	CTAAACTCCTGTGTAGAAACTAAGTAATCA	56.15333333	13921	18224	18255	31	TCTAAAGTAGCGGTTGAGTAAACAAAAGAGGC	60.54375	22	45	19	64	18
10802	27704	27733	29	ACCGTCTCTAAGAAACTCTACACCTTCCTT	60.25333333	14458	27735	27766	31	AACTTCTCTTCAAGCCAATCAAGGACGGGTTT	61.825	22	27	37	64	2
9085	973	1002	29	CAAGAGCAGCATCACCGCCATTGCCAGCCA	67.08666667	13025	1010	1041	31	AGGAGAAGTTCCCCTACTGCTGCCTGGAGTTG	66.95	22	16	49	65	8
9588	6578	6607	29	TGTAATGTCAAGAATCTCAAGTGTCTGTGG	58.88666667	13428	6615	6646	31	ACAGCATCAGTAGTGTCAGCAATGTCTCTGCC	64.3875	22	33	32	65	8
10662	26645	26674	29	CTGATTGTCCTCACTGCCGTCTTGTTGACC	64.35333333	14352	26684	26715	31	TTGACTATCATCATCTAACCAATCTTCTTCTT	56.7	22	41	24	65	10
10517	23427	23456	29	ACTTCGGTAGTTTTCACATTACACTCAAGA	57.52	14215	23475	23506	31	GGATTTTCCACTACTTCTTCAGAGACTGGTTT	60.54375	22	19	47	66	19
10876	28388	28417	29	ATGGCAACCAACATAAGAGAACACACAGCC	61.62	14527	28437	28468	31	CCACCCTTACGAAGAATGGTTTTCAAGCCAGA	63.10625	22	37	29	66	20
9093	1012	1041	29	GAGAAGTTCCCCTACTGCTGCCTGGAGTTG	65.72	13030	1066	1097	31	GTGATGAGGAACGAGAAGAGGCTTGACTGCCG	66.95	22	48	19	67	25
10148	18130	18159	29	CATCTATGCTATTCTTGGGTGGGAGTAGTC	61.62	13882	18179	18210	31	AAACTCCTGTGTAGAAACTAAGTAATCATAAA	55.41875	22	20	47	67	20
10149	18131	18160	29	ATCTATGCTATTCTTGGGTGGGAGTAGTCC	61.62	13882	18179	18210	31	AAACTCCTGTGTAGAAACTAAGTAATCATAAA	55.41875	22	20	47	67	19
10517	23427	23456	29	ACTTCGGTAGTTTTCACATTACACTCAAGA	57.52	14220	23480	23511	31	TTCCACTACTTCTTCAGAGACTGGTTTTAGAT	59.2625	22	19	48	67	24
10518	23428	23457	29	CTTCGGTAGTTTTCACATTACACTCAAGAA	57.52	14213	23473	23504	31	TAGGATTTTCCACTACTTCTTCAGAGACTGGT	60.54375	22	21	46	67	16
10518	23428	23457	29	CTTCGGTAGTTTTCACATTACACTCAAGAA	57.52	14214	23474	23505	31	AGGATTTTCCACTACTTCTTCAGAGACTGGTT	60.54375	22	21	46	67	17
9588	6578	6607	29	TGTAATGTCAAGAATCTCAAGTGTCTGTGG	58.88666667	13429	6616	6647	31	CAGCATCAGTAGTGTCAGCAATGTCTCTGCCA	64.3875	22	33	35	68	9
10107	17668	17697	29	ATTCAGATTTAGCCACATTCAAAGACTTCT	56.15333333	13857	17712	17743	31	ACAACTTCAGAATCACCATTAGCAACAGCCTG	61.825	22	45	23	68	15
10148	18130	18159	29	CATCTATGCTATTCTTGGGTGGGAGTAGTC	61.62	13880	18177	18208	31	CTAAACTCCTGTGTAGAAACTAAGTAATCATA	56.7	22	20	48	68	18
10148	18130	18159	29	CATCTATGCTATTCTTGGGTGGGAGTAGTC	61.62	13881	18178	18209	31	TAAACTCCTGTGTAGAAACTAAGTAATCATAA	55.41875	22	20	48	68	19
10149	18131	18160	29	ATCTATGCTATTCTTGGGTGGGAGTAGTCC	61.62	13880	18177	18208	31	CTAAACTCCTGTGTAGAAACTAAGTAATCATA	56.7	22	20	48	68	17
10149	18131	18160	29	ATCTATGCTATTCTTGGGTGGGAGTAGTCC	61.62	13881	18178	18209	31	TAAACTCCTGTGTAGAAACTAAGTAATCATAA	55.41875	22	20	48	68	18
10519	23429	23458	29	TTCGGTAGTTTTCACATTACACTCAAGAAC	57.52	14214	23474	23505	31	AGGATTTTCCACTACTTCTTCAGAGACTGGTT	60.54375	22	22	46	68	16
10520	23430	23459	29	TCGGTAGTTTTCACATTACACTCAAGAACG	58.88666667	14213	23473	23504	31	TAGGATTTTCCACTACTTCTTCAGAGACTGGT	60.54375	22	22	46	68	14
10663	26646	26675	29	TGATTGTCCTCACTGCCGTCTTGTTGACCA	62.98666667	14349	26681	26712	31	TTGTTGACTATCATCATCTAACCAATCTTCTT	56.7	22	37	31	68	6
9589	6579	6608	29	GTAATGTCAAGAATCTCAAGTGTCTGTGGA	58.88666667	13428	6615	6646	31	ACAGCATCAGTAGTGTCAGCAATGTCTCTGCC	64.3875	22	37	32	69	7
9812	10228	10257	29	TGTTGTCCATCAAAGTGTCCCTTATTTACA	57.52	13626	10274	10305	31	TTTCTAAACTCTGAAGTCTTGTAAAAGTGTTC	56.7	22	20	49	69	17
10148	18130	18159	29	CATCTATGCTATTCTTGGGTGGGAGTAGTC	61.62	13883	18180	18211	31	AACTCCTGTGTAGAAACTAAGTAATCATAAAC	56.7	22	20	49	69	21
10148	18130	18159	29	CATCTATGCTATTCTTGGGTGGGAGTAGTC	61.62	13884	18181	18212	31	ACTCCTGTGTAGAAACTAAGTAATCATAAACA	56.7	22	20	49	69	22
10149	18131	18160	29	ATCTATGCTATTCTTGGGTGGGAGTAGTCC	61.62	13883	18180	18211	31	AACTCCTGTGTAGAAACTAAGTAATCATAAAC	56.7	22	20	49	69	20
10149	18131	18160	29	ATCTATGCTATTCTTGGGTGGGAGTAGTCC	61.62	13884	18181	18212	31	ACTCCTGTGTAGAAACTAAGTAATCATAAACA	56.7	22	20	49	69	21
10517	23427	23456	29	ACTTCGGTAGTTTTCACATTACACTCAAGA	57.52	14219	23479	23510	31	TTTCCACTACTTCTTCAGAGACTGGTTTTAGA	59.2625	22	19	50	69	23
10519	23429	23458	29	TTCGGTAGTTTTCACATTACACTCAAGAAC	57.52	14215	23475	23506	31	GGATTTTCCACTACTTCTTCAGAGACTGGTTT	60.54375	22	22	47	69	17
10520	23430	23459	29	TCGGTAGTTTTCACATTACACTCAAGAACG	58.88666667	14215	23475	23506	31	GGATTTTCCACTACTTCTTCAGAGACTGGTTT	60.54375	22	22	47	69	16
10661	26644	26673	29	TCTGATTGTCCTCACTGCCGTCTTGTTGAC	62.98666667	14351	26683	26714	31	GTTGACTATCATCATCTAACCAATCTTCTTCT	57.98125	22	47	22	69	10
10876	28388	28417	29	ATGGCAACCAACATAAGAGAACACACAGCC	61.62	14528	28438	28469	31	CACCCTTACGAAGAATGGTTTTCAAGCCAGAT	61.825	22	37	32	69	21
9087	975	1004	29	AGAGCAGCATCACCGCCATTGCCAGCCATT	65.72	13027	1012	1043	31	GAGAAGTTCCCCTACTGCTGCCTGGAGTTGAA	65.66875	22	15	55	70	8
9094	1013	1042	29	AGAAGTTCCCCTACTGCTGCCTGGAGTTGA	64.35333333	13031	1067	1098	31	TGATGAGGAACGAGAAGAGGCTTGACTGCCGC	66.95	22	53	17	70	25
10292	19861	19890	29	CTGAGGTGATAGAGGTTTGTGGTGGTTGGT	62.98666667	14030	19903	19934	31	AACCTGAGTTACTGAAGTCATTGAGAGCCTTT	60.54375	22	16	54	70	13
9085	973	1002	29	CAAGAGCAGCATCACCGCCATTGCCAGCCA	67.08666667	13027	1012	1043	31	GAGAAGTTCCCCTACTGCTGCCTGGAGTTGAA	65.66875	22	16	55	71	10
9592	6616	6645	29	CAGCATCAGTAGTGTCAGCAATGTCTCTGC	62.98666667	13435	6660	6691	31	GGCAGAAACTTTTTGTTAGACTCAGTAAGAAC	59.2625	22	25	46	71	15
10150	18177	18206	29	CTAAACTCCTGTGTAGAAACTAAGTAATCA	56.15333333	13904	18207	18238	31	TAAACACCAAGAGTCAGTCTAAAGTAGCGGTT	60.54375	22	45	26	71	1
10517	23427	23456	29	ACTTCGGTAGTTTTCACATTACACTCAAGA	57.52	14218	23478	23509	31	TTTTCCACTACTTCTTCAGAGACTGGTTTTAG	59.2625	22	19	52	71	22
10660	26643	26672	29	GTCTGATTGTCCTCACTGCCGTCTTGTTGA	62.98666667	14352	26684	26715	31	TTGACTATCATCATCTAACCAATCTTCTTCTT	56.7	22	47	24	71	12
10877	28389	28418	29	TGGCAACCAACATAAGAGAACACACAGCCT	61.62	14528	28438	28469	31	CACCCTTACGAAGAATGGTTTTCAAGCCAGAT	61.825	22	39	32	71	20
9095	1014	1043	29	GAAGTTCCCCTACTGCTGCCTGGAGTTGAA	64.35333333	13029	1065	1096	31	CGTGATGAGGAACGAGAAGAGGCTTGACTGCC	66.95	22	53	19	72	22
9589	6579	6608	29	GTAATGTCAAGAATCTCAAGTGTCTGTGGA	58.88666667	13429	6616	6647	31	CAGCATCAGTAGTGTCAGCAATGTCTCTGCCA	64.3875	22	37	35	72	8
9737	9109	9138	29	TTTGCGACATTCATCATTATGCCTTTAGGT	57.52	13551	9159	9190	31	ATTTTGAAGGTCACACTTTTCTAATAGCATTC	56.7	22	31	41	72	21
9088	976	1005	29	GAGCAGCATCACCGCCATTGCCAGCCATTC	67.08666667	13028	1013	1044	31	AGAAGTTCCCCTACTGCTGCCTGGAGTTGAAT	64.3875	22	17	56	73	8
9096	1015	1044	29	AAGTTCCCCTACTGCTGCCTGGAGTTGAAT	62.98666667	13030	1066	1097	31	GTGATGAGGAACGAGAAGAGGCTTGACTGCCG	66.95	22	54	19	73	22
10878	28390	28419	29	GGCAACCAACATAAGAGAACACACAGCCTC	62.98666667	14528	28438	28469	31	CACCCTTACGAAGAATGGTTTTCAAGCCAGAT	61.825	22	43	32	75	19
9590	6580	6609	29	TAATGTCAAGAATCTCAAGTGTCTGTGGAT	57.52	13428	6615	6646	31	ACAGCATCAGTAGTGTCAGCAATGTCTCTGCC	64.3875	22	44	32	76	6
9592	6616	6645	29	CAGCATCAGTAGTGTCAGCAATGTCTCTGC	62.98666667	13434	6659	6690	31	AGGCAGAAACTTTTTGTTAGACTCAGTAAGAA	57.98125	22	25	51	76	14
10517	23427	23456	29	ACTTCGGTAGTTTTCACATTACACTCAAGA	57.52	14216	23476	23507	31	GATTTTCCACTACTTCTTCAGAGACTGGTTTT	59.2625	22	19	57	76	20
10747	26943	26972	29	TCATCTAAATCAATGCCCAGTGGTGTAAGT	58.88666667	14421	26996	27027	31	TTTTATGACAGCATCTGCCACAACACAGGCGA	63.10625	22	12	64	76	24
9811	10227	10256	29	CTGTTGTCCATCAAAGTGTCCCTTATTTAC	58.88666667	13629	10277	10308	31	CTAAACTCTGAAGTCTTGTAAAAGTGTTCCAG	59.2625	22	19	58	77	21
10107	17668	17697	29	ATTCAGATTTAGCCACATTCAAAGACTTCT	56.15333333	13854	17709	17740	31	AGAACAACTTCAGAATCACCATTAGCAACAGC	60.54375	22	45	33	78	12
10660	26643	26672	29	GTCTGATTGTCCTCACTGCCGTCTTGTTGA	62.98666667	14349	26681	26712	31	TTGTTGACTATCATCATCTAACCAATCTTCTT	56.7	22	47	31	78	9
10747	26943	26972	29	TCATCTAAATCAATGCCCAGTGGTGTAAGT	58.88666667	14420	26995	27026	31	TTTTTATGACAGCATCTGCCACAACACAGGCG	63.10625	22	12	66	78	23
10520	23430	23459	29	TCGGTAGTTTTCACATTACACTCAAGAACG	58.88666667	14216	23476	23507	31	GATTTTCCACTACTTCTTCAGAGACTGGTTTT	59.2625	22	22	57	79	17
10659	26642	26671	29	TGTCTGATTGTCCTCACTGCCGTCTTGTTG	62.98666667	14353	26685	26716	31	TGACTATCATCATCTAACCAATCTTCTTCTTG	57.98125	22	55	24	79	14
10660	26643	26672	29	GTCTGATTGTCCTCACTGCCGTCTTGTTGA	62.98666667	14347	26679	26710	31	GTTTGTTGACTATCATCATCTAACCAATCTTC	57.98125	22	47	32	79	7
10746	26942	26971	29	CTCATCTAAATCAATGCCCAGTGGTGTAAG	60.25333333	14420	26995	27026	31	TTTTTATGACAGCATCTGCCACAACACAGGCG	63.10625	22	13	66	79	24
10748	26944	26973	29	CATCTAAATCAATGCCCAGTGGTGTAAGTA	58.88666667	14419	26994	27025	31	GTTTTTATGACAGCATCTGCCACAACACAGGC	63.10625	22	11	68	79	21
10750	26946	26975	29	TCTAAATCAATGCCCAGTGGTGTAAGTAAT	57.52	14415	26990	27021	31	CAAAGTTTTTATGACAGCATCTGCCACAACAC	60.54375	22	8	71	79	15
10293	19862	19891	29	TGAGGTGATAGAGGTTTGTGGTGGTTGGTA	61.62	14031	19904	19935	31	ACCTGAGTTACTGAAGTCATTGAGAGCCTTTG	61.825	22	30	50	80	13
10297	19866	19895	29	GTGATAGAGGTTTGTGGTGGTTGGTAAAGA	60.25333333	14035	19908	19939	31	GAGTTACTGAAGTCATTGAGAGCCTTTGCGAG	63.10625	22	36	44	80	13
10652	26635	26664	29	TAGTAGTTGTCTGATTGTCCTCACTGCCGT	61.62	14355	26687	26718	31	ACTATCATCATCTAACCAATCTTCTTCTTGCT	57.98125	22	54	26	80	23
10655	26638	26667	29	TAGTTGTCTGATTGTCCTCACTGCCGTCTT	61.62	14355	26687	26718	31	ACTATCATCATCTAACCAATCTTCTTCTTGCT	57.98125	22	54	26	80	20
10659	26642	26671	29	TGTCTGATTGTCCTCACTGCCGTCTTGTTG	62.98666667	14350	26682	26713	31	TGTTGACTATCATCATCTAACCAATCTTCTTC	57.98125	22	55	25	80	11
10660	26643	26672	29	GTCTGATTGTCCTCACTGCCGTCTTGTTGA	62.98666667	14344	26676	26707	31	ACAGTTTGTTGACTATCATCATCTAACCAATC	57.98125	22	47	33	80	4
10661	26644	26673	29	TCTGATTGTCCTCACTGCCGTCTTGTTGAC	62.98666667	14344	26676	26707	31	ACAGTTTGTTGACTATCATCATCTAACCAATC	57.98125	22	47	33	80	3
10877	28389	28418	29	TGGCAACCAACATAAGAGAACACACAGCCT	61.62	14529	28439	28470	31	ACCCTTACGAAGAATGGTTTTCAAGCCAGATT	60.54375	22	39	41	80	21
10294	19863	19892	29	GAGGTGATAGAGGTTTGTGGTGGTTGGTAA	61.62	14032	19905	19936	31	CCTGAGTTACTGAAGTCATTGAGAGCCTTTGC	63.10625	22	32	49	81	13
10295	19864	19893	29	AGGTGATAGAGGTTTGTGGTGGTTGGTAAA	60.25333333	14034	19907	19938	31	TGAGTTACTGAAGTCATTGAGAGCCTTTGCGA	61.825	22	33	48	81	14
10298	19867	19896	29	TGATAGAGGTTTGTGGTGGTTGGTAAAGAA	58.88666667	14036	19909	19940	31	AGTTACTGAAGTCATTGAGAGCCTTTGCGAGA	61.825	22	38	43	81	13
10299	19868	19897	29	GATAGAGGTTTGTGGTGGTTGGTAAAGAAC	60.25333333	14037	19910	19941	31	GTTACTGAAGTCATTGAGAGCCTTTGCGAGAT	61.825	22	38	43	81	13
10654	26637	26666	29	GTAGTTGTCTGATTGTCCTCACTGCCGTCT	62.98666667	14355	26687	26718	31	ACTATCATCATCTAACCAATCTTCTTCTTGCT	57.98125	22	55	26	81	21
10658	26641	26670	29	TTGTCTGATTGTCCTCACTGCCGTCTTGTT	61.62	14351	26683	26714	31	GTTGACTATCATCATCTAACCAATCTTCTTCT	57.98125	22	59	22	81	13
10746	26942	26971	29	CTCATCTAAATCAATGCCCAGTGGTGTAAG	60.25333333	14419	26994	27025	31	GTTTTTATGACAGCATCTGCCACAACACAGGC	63.10625	22	13	68	81	23
10294	19863	19892	29	GAGGTGATAGAGGTTTGTGGTGGTTGGTAA	61.62	14031	19904	19935	31	ACCTGAGTTACTGAAGTCATTGAGAGCCTTTG	61.825	22	32	50	82	12
10295	19864	19893	29	AGGTGATAGAGGTTTGTGGTGGTTGGTAAA	60.25333333	14032	19905	19936	31	CCTGAGTTACTGAAGTCATTGAGAGCCTTTGC	63.10625	22	33	49	82	12
10302	19871	19900	29	AGAGGTTTGTGGTGGTTGGTAAAGAACATC	60.25333333	14037	19910	19941	31	GTTACTGAAGTCATTGAGAGCCTTTGCGAGAT	61.825	22	39	43	82	10
10652	26635	26664	29	TAGTAGTTGTCTGATTGTCCTCACTGCCGT	61.62	14356	26688	26719	31	CTATCATCATCTAACCAATCTTCTTCTTGCTC	59.2625	22	54	28	82	24
9741	9162	9191	29	TTGAAGGTCACACTTTTCTAATAGCATTCT	56.15333333	13558	9195	9226	31	CATTTTGTAAAGATTAGGCATAGCAACACCCG	60.54375	22	54	29	83	4
10295	19864	19893	29	AGGTGATAGAGGTTTGTGGTGGTTGGTAAA	60.25333333	14031	19904	19935	31	ACCTGAGTTACTGAAGTCATTGAGAGCCTTTG	61.825	22	33	50	83	11
10300	19869	19898	29	ATAGAGGTTTGTGGTGGTTGGTAAAGAACA	58.88666667	14038	19911	19942	31	TTACTGAAGTCATTGAGAGCCTTTGCGAGATG	61.825	22	42	41	83	13
10658	26641	26670	29	TTGTCTGATTGTCCTCACTGCCGTCTTGTT	61.62	14352	26684	26715	31	TTGACTATCATCATCTAACCAATCTTCTTCTT	56.7	22	59	24	83	14
10658	26641	26670	29	TTGTCTGATTGTCCTCACTGCCGTCTTGTT	61.62	14353	26685	26716	31	TGACTATCATCATCTAACCAATCTTCTTCTTG	57.98125	22	59	24	83	15
9782	9934	9963	29	GCACAAATCGTTTCAGTTGGTTTCTTGGCT	60.25333333	13608	9965	9996	31	TGTCAGTCATAGAACAAACACCAATAGTAGAT	57.98125	22	44	40	84	2
10293	19862	19891	29	TGAGGTGATAGAGGTTTGTGGTGGTTGGTA	61.62	14030	19903	19934	31	AACCTGAGTTACTGAAGTCATTGAGAGCCTTT	60.54375	22	30	54	84	12
10296	19865	19894	29	GGTGATAGAGGTTTGTGGTGGTTGGTAAAG	61.62	14033	19906	19937	31	CTGAGTTACTGAAGTCATTGAGAGCCTTTGCG	63.10625	22	36	48	84	12
10296	19865	19894	29	GGTGATAGAGGTTTGTGGTGGTTGGTAAAG	61.62	14034	19907	19938	31	TGAGTTACTGAAGTCATTGAGAGCCTTTGCGA	61.825	22	36	48	84	13
10297	19866	19895	29	GTGATAGAGGTTTGTGGTGGTTGGTAAAGA	60.25333333	14033	19906	19937	31	CTGAGTTACTGAAGTCATTGAGAGCCTTTGCG	63.10625	22	36	48	84	11
10453	22086	22115	29	AGAGAATGTCTTTCATAAGTCTTTTGACCA	56.15333333	14164	22138	22169	31	TGGAACCATTCTTCACTGTAACACTATCAACG	60.54375	22	45	39	84	23
10745	26941	26970	29	ACTCATCTAAATCAATGCCCAGTGGTGTAA	58.88666667	14420	26995	27026	31	TTTTTATGACAGCATCTGCCACAACACAGGCG	63.10625	22	18	66	84	25
10296	19865	19894	29	GGTGATAGAGGTTTGTGGTGGTTGGTAAAG	61.62	14032	19905	19936	31	CCTGAGTTACTGAAGTCATTGAGAGCCTTTGC	63.10625	22	36	49	85	11
10303	19872	19901	29	GAGGTTTGTGGTGGTTGGTAAAGAACATCA	60.25333333	14036	19909	19940	31	AGTTACTGAAGTCATTGAGAGCCTTTGCGAGA	61.825	22	42	43	85	8
9082	964	993	29	GCAGCAAAGCAAGAGCAGCATCACCGCCAT	65.72	13027	1012	1043	31	GAGAAGTTCCCCTACTGCTGCCTGGAGTTGAA	65.66875	22	31	55	86	19
10294	19863	19892	29	GAGGTGATAGAGGTTTGTGGTGGTTGGTAA	61.62	14030	19903	19934	31	AACCTGAGTTACTGAAGTCATTGAGAGCCTTT	60.54375	22	32	54	86	11
10297	19866	19895	29	GTGATAGAGGTTTGTGGTGGTTGGTAAAGA	60.25333333	14031	19904	19935	31	ACCTGAGTTACTGAAGTCATTGAGAGCCTTTG	61.825	22	36	50	86	9
10298	19867	19896	29	TGATAGAGGTTTGTGGTGGTTGGTAAAGAA	58.88666667	14033	19906	19937	31	CTGAGTTACTGAAGTCATTGAGAGCCTTTGCG	63.10625	22	38	48	86	10
10298	19867	19896	29	TGATAGAGGTTTGTGGTGGTTGGTAAAGAA	58.88666667	14034	19907	19938	31	TGAGTTACTGAAGTCATTGAGAGCCTTTGCGA	61.825	22	38	48	86	11
10299	19868	19897	29	GATAGAGGTTTGTGGTGGTTGGTAAAGAAC	60.25333333	14034	19907	19938	31	TGAGTTACTGAAGTCATTGAGAGCCTTTGCGA	61.825	22	38	48	86	10
10303	19872	19901	29	GAGGTTTGTGGTGGTTGGTAAAGAACATCA	60.25333333	14035	19908	19939	31	GAGTTACTGAAGTCATTGAGAGCCTTTGCGAG	63.10625	22	42	44	86	7
10417	21628	21657	29	TACAACTATCGCCAGTAACTTCTATGTCAG	58.88666667	14133	21675	21706	31	AGACATTCAACAACATCTTTAGTTTCTACATC	56.7	22	9	77	86	18
10656	26639	26668	29	AGTTGTCTGATTGTCCTCACTGCCGTCTTG	62.98666667	14352	26684	26715	31	TTGACTATCATCATCTAACCAATCTTCTTCTT	56.7	22	62	24	86	16
10657	26640	26669	29	GTTGTCTGATTGTCCTCACTGCCGTCTTGT	62.98666667	14353	26685	26716	31	TGACTATCATCATCTAACCAATCTTCTTCTTG	57.98125	22	62	24	86	16
10659	26642	26671	29	TGTCTGATTGTCCTCACTGCCGTCTTGTTG	62.98666667	14349	26681	26712	31	TTGTTGACTATCATCATCTAACCAATCTTCTT	56.7	22	55	31	86	10
10745	26941	26970	29	ACTCATCTAAATCAATGCCCAGTGGTGTAA	58.88666667	14419	26994	27025	31	GTTTTTATGACAGCATCTGCCACAACACAGGC	63.10625	22	18	68	86	24
10746	26942	26971	29	CTCATCTAAATCAATGCCCAGTGGTGTAAG	60.25333333	14417	26992	27023	31	AAGTTTTTATGACAGCATCTGCCACAACACAG	60.54375	22	13	73	86	21
9736	9108	9137	29	TTTTGCGACATTCATCATTATGCCTTTAGG	57.52	13552	9160	9191	31	TTTTGAAGGTCACACTTTTCTAATAGCATTCT	56.7	22	29	58	87	23
10299	19868	19897	29	GATAGAGGTTTGTGGTGGTTGGTAAAGAAC	60.25333333	14032	19905	19936	31	CCTGAGTTACTGAAGTCATTGAGAGCCTTTGC	63.10625	22	38	49	87	8
10301	19870	19899	29	TAGAGGTTTGTGGTGGTTGGTAAAGAACAT	58.88666667	14033	19906	19937	31	CTGAGTTACTGAAGTCATTGAGAGCCTTTGCG	63.10625	22	39	48	87	7
10302	19871	19900	29	AGAGGTTTGTGGTGGTTGGTAAAGAACATC	60.25333333	14034	19907	19938	31	TGAGTTACTGAAGTCATTGAGAGCCTTTGCGA	61.825	22	39	48	87	7
10652	26635	26664	29	TAGTAGTTGTCTGATTGTCCTCACTGCCGT	61.62	14357	26689	26720	31	TATCATCATCTAACCAATCTTCTTCTTGCTCT	57.98125	22	54	33	87	25
10653	26636	26665	29	AGTAGTTGTCTGATTGTCCTCACTGCCGTC	62.98666667	14357	26689	26720	31	TATCATCATCTAACCAATCTTCTTCTTGCTCT	57.98125	22	54	33	87	24
10659	26642	26671	29	TGTCTGATTGTCCTCACTGCCGTCTTGTTG	62.98666667	14347	26679	26710	31	GTTTGTTGACTATCATCATCTAACCAATCTTC	57.98125	22	55	32	87	8
10879	28391	28420	29	GCAACCAACATAAGAGAACACACAGCCTCC	62.98666667	14529	28439	28470	31	ACCCTTACGAAGAATGGTTTTCAAGCCAGATT	60.54375	22	46	41	87	19
10298	19867	19896	29	TGATAGAGGTTTGTGGTGGTTGGTAAAGAA	58.88666667	14031	19904	19935	31	ACCTGAGTTACTGAAGTCATTGAGAGCCTTTG	61.825	22	38	50	88	8
10299	19868	19897	29	GATAGAGGTTTGTGGTGGTTGGTAAAGAAC	60.25333333	14031	19904	19935	31	ACCTGAGTTACTGAAGTCATTGAGAGCCTTTG	61.825	22	38	50	88	7
10305	19874	19903	29	GGTTTGTGGTGGTTGGTAAAGAACATCAGA	60.25333333	14034	19907	19938	31	TGAGTTACTGAAGTCATTGAGAGCCTTTGCGA	61.825	22	40	48	88	4
10420	21631	21660	29	AACTATCGCCAGTAACTTCTATGTCAGATT	57.52	14133	21675	21706	31	AGACATTCAACAACATCTTTAGTTTCTACATC	56.7	22	11	77	88	15
10657	26640	26669	29	GTTGTCTGATTGTCCTCACTGCCGTCTTGT	62.98666667	14355	26687	26718	31	ACTATCATCATCTAACCAATCTTCTTCTTGCT	57.98125	22	62	26	88	18
10659	26642	26671	29	TGTCTGATTGTCCTCACTGCCGTCTTGTTG	62.98666667	14344	26676	26707	31	ACAGTTTGTTGACTATCATCATCTAACCAATC	57.98125	22	55	33	88	5
10659	26642	26671	29	TGTCTGATTGTCCTCACTGCCGTCTTGTTG	62.98666667	14346	26678	26709	31	AGTTTGTTGACTATCATCATCTAACCAATCTT	56.7	22	55	33	88	7
10747	26943	26972	29	TCATCTAAATCAATGCCCAGTGGTGTAAGT	58.88666667	14418	26993	27024	31	AGTTTTTATGACAGCATCTGCCACAACACAGG	61.825	22	12	76	88	21
9592	6616	6645	29	CAGCATCAGTAGTGTCAGCAATGTCTCTGC	62.98666667	13433	6658	6689	31	AAGGCAGAAACTTTTTGTTAGACTCAGTAAGA	57.98125	22	25	64	89	13
9737	9109	9138	29	TTTGCGACATTCATCATTATGCCTTTAGGT	57.52	13552	9160	9191	31	TTTTGAAGGTCACACTTTTCTAATAGCATTCT	56.7	22	31	58	89	22
10297	19866	19895	29	GTGATAGAGGTTTGTGGTGGTTGGTAAAGA	60.25333333	14028	19901	19932	31	AGAACCTGAGTTACTGAAGTCATTGAGAGCCT	61.825	22	36	53	89	6
10301	19870	19899	29	TAGAGGTTTGTGGTGGTTGGTAAAGAACAT	58.88666667	14031	19904	19935	31	ACCTGAGTTACTGAAGTCATTGAGAGCCTTTG	61.825	22	39	50	89	5
10302	19871	19900	29	AGAGGTTTGTGGTGGTTGGTAAAGAACATC	60.25333333	14031	19904	19935	31	ACCTGAGTTACTGAAGTCATTGAGAGCCTTTG	61.825	22	39	50	89	4
10672	26684	26713	29	TTGACTATCATCATCTAACCAATCTTCTTC	56.15333333	14369	26725	26756	31	CAGGTTGAAGAGCAGCAGAAGTGGCACCAAAT	64.3875	22	21	68	89	12
10296	19865	19894	29	GGTGATAGAGGTTTGTGGTGGTTGGTAAAG	61.62	14030	19903	19934	31	AACCTGAGTTACTGAAGTCATTGAGAGCCTTT	60.54375	22	36	54	90	9
10297	19866	19895	29	GTGATAGAGGTTTGTGGTGGTTGGTAAAGA	60.25333333	14030	19903	19934	31	AACCTGAGTTACTGAAGTCATTGAGAGCCTTT	60.54375	22	36	54	90	8
10300	19869	19898	29	ATAGAGGTTTGTGGTGGTTGGTAAAGAACA	58.88666667	14033	19906	19937	31	CTGAGTTACTGAAGTCATTGAGAGCCTTTGCG	63.10625	22	42	48	90	8
10359	20323	20352	29	AATAAACACCAGGTAAGAATGAGTAAACTG	56.15333333	14081	20366	20397	31	TACAGTGAATGACATAAGGAATAGTAAAGTAT	55.41875	22	41	49	90	14
10421	21632	21661	29	ACTATCGCCAGTAACTTCTATGTCAGATTG	58.88666667	14133	21675	21706	31	AGACATTCAACAACATCTTTAGTTTCTACATC	56.7	22	13	77	90	14
10657	26640	26669	29	GTTGTCTGATTGTCCTCACTGCCGTCTTGT	62.98666667	14356	26688	26719	31	CTATCATCATCTAACCAATCTTCTTCTTGCTC	59.2625	22	62	28	90	19
10658	26641	26670	29	TTGTCTGATTGTCCTCACTGCCGTCTTGTT	61.62	14348	26680	26711	31	TTTGTTGACTATCATCATCTAACCAATCTTCT	56.7	22	59	31	90	10
10671	26683	26712	29	GTTGACTATCATCATCTAACCAATCTTCTT	56.15333333	14369	26725	26756	31	CAGGTTGAAGAGCAGCAGAAGTGGCACCAAAT	64.3875	22	22	68	90	13
10675	26687	26716	29	ACTATCATCATCTAACCAATCTTCTTCTTG	56.15333333	14369	26725	26756	31	CAGGTTGAAGAGCAGCAGAAGTGGCACCAAAT	64.3875	22	22	68	90	9
9081	963	992	29	AGCAGCAAAGCAAGAGCAGCATCACCGCCA	65.72	13026	1011	1042	31	GGAGAAGTTCCCCTACTGCTGCCTGGAGTTGA	66.95	22	36	55	91	19
9081	963	992	29	AGCAGCAAAGCAAGAGCAGCATCACCGCCA	65.72	13027	1012	1043	31	GAGAAGTTCCCCTACTGCTGCCTGGAGTTGAA	65.66875	22	36	55	91	20
10296	19865	19894	29	GGTGATAGAGGTTTGTGGTGGTTGGTAAAG	61.62	14027	19900	19931	31	CAGAACCTGAGTTACTGAAGTCATTGAGAGCC	63.10625	22	36	55	91	6
10298	19867	19896	29	TGATAGAGGTTTGTGGTGGTTGGTAAAGAA	58.88666667	14028	19901	19932	31	AGAACCTGAGTTACTGAAGTCATTGAGAGCCT	61.825	22	38	53	91	5
10300	19869	19898	29	ATAGAGGTTTGTGGTGGTTGGTAAAGAACA	58.88666667	14032	19905	19936	31	CCTGAGTTACTGAAGTCATTGAGAGCCTTTGC	63.10625	22	42	49	91	7
10423	21634	21663	29	TATCGCCAGTAACTTCTATGTCAGATTGAT	57.52	14133	21675	21706	31	AGACATTCAACAACATCTTTAGTTTCTACATC	56.7	22	14	77	91	12
10424	21635	21664	29	ATCGCCAGTAACTTCTATGTCAGATTGATG	58.88666667	14133	21675	21706	31	AGACATTCAACAACATCTTTAGTTTCTACATC	56.7	22	14	77	91	11
10676	26688	26717	29	CTATCATCATCTAACCAATCTTCTTCTTGC	57.52	14369	26725	26756	31	CAGGTTGAAGAGCAGCAGAAGTGGCACCAAAT	64.3875	22	23	68	91	8
10298	19867	19896	29	TGATAGAGGTTTGTGGTGGTTGGTAAAGAA	58.88666667	14029	19902	19933	31	GAACCTGAGTTACTGAAGTCATTGAGAGCCTT	61.825	22	38	54	92	6
10298	19867	19896	29	TGATAGAGGTTTGTGGTGGTTGGTAAAGAA	58.88666667	14030	19903	19934	31	AACCTGAGTTACTGAAGTCATTGAGAGCCTTT	60.54375	22	38	54	92	7
10299	19868	19897	29	GATAGAGGTTTGTGGTGGTTGGTAAAGAAC	60.25333333	14029	19902	19933	31	GAACCTGAGTTACTGAAGTCATTGAGAGCCTT	61.825	22	38	54	92	5
10299	19868	19897	29	GATAGAGGTTTGTGGTGGTTGGTAAAGAAC	60.25333333	14030	19903	19934	31	AACCTGAGTTACTGAAGTCATTGAGAGCCTTT	60.54375	22	38	54	92	6
10300	19869	19898	29	ATAGAGGTTTGTGGTGGTTGGTAAAGAACA	58.88666667	14031	19904	19935	31	ACCTGAGTTACTGAAGTCATTGAGAGCCTTTG	61.825	22	42	50	92	6
10301	19870	19899	29	TAGAGGTTTGTGGTGGTTGGTAAAGAACAT	58.88666667	14028	19901	19932	31	AGAACCTGAGTTACTGAAGTCATTGAGAGCCT	61.825	22	39	53	92	2
10658	26641	26670	29	TTGTCTGATTGTCCTCACTGCCGTCTTGTT	61.62	14345	26677	26708	31	CAGTTTGTTGACTATCATCATCTAACCAATCT	57.98125	22	59	33	92	7
10658	26641	26670	29	TTGTCTGATTGTCCTCACTGCCGTCTTGTT	61.62	14346	26678	26709	31	AGTTTGTTGACTATCATCATCTAACCAATCTT	56.7	22	59	33	92	8
10301	19870	19899	29	TAGAGGTTTGTGGTGGTTGGTAAAGAACAT	58.88666667	14029	19902	19933	31	GAACCTGAGTTACTGAAGTCATTGAGAGCCTT	61.825	22	39	54	93	3
10301	19870	19899	29	TAGAGGTTTGTGGTGGTTGGTAAAGAACAT	58.88666667	14030	19903	19934	31	AACCTGAGTTACTGAAGTCATTGAGAGCCTTT	60.54375	22	39	54	93	4
10302	19871	19900	29	AGAGGTTTGTGGTGGTTGGTAAAGAACATC	60.25333333	14029	19902	19933	31	GAACCTGAGTTACTGAAGTCATTGAGAGCCTT	61.825	22	39	54	93	2
10302	19871	19900	29	AGAGGTTTGTGGTGGTTGGTAAAGAACATC	60.25333333	14030	19903	19934	31	AACCTGAGTTACTGAAGTCATTGAGAGCCTTT	60.54375	22	39	54	93	3
10418	21629	21658	29	ACAACTATCGCCAGTAACTTCTATGTCAGA	58.88666667	14134	21676	21707	31	GACATTCAACAACATCTTTAGTTTCTACATCT	56.7	22	9	84	93	18
10419	21630	21659	29	CAACTATCGCCAGTAACTTCTATGTCAGAT	58.88666667	14136	21678	21709	31	CATTCAACAACATCTTTAGTTTCTACATCTGA	56.7	22	11	82	93	19
10656	26639	26668	29	AGTTGTCTGATTGTCCTCACTGCCGTCTTG	62.98666667	14348	26680	26711	31	TTTGTTGACTATCATCATCTAACCAATCTTCT	56.7	22	62	31	93	12
10657	26640	26669	29	GTTGTCTGATTGTCCTCACTGCCGTCTTGT	62.98666667	14348	26680	26711	31	TTTGTTGACTATCATCATCTAACCAATCTTCT	56.7	22	62	31	93	11
10657	26640	26669	29	GTTGTCTGATTGTCCTCACTGCCGTCTTGT	62.98666667	14349	26681	26712	31	TTGTTGACTATCATCATCTAACCAATCTTCTT	56.7	22	62	31	93	12
9736	9108	9137	29	TTTTGCGACATTCATCATTATGCCTTTAGG	57.52	13553	9161	9192	31	TTTGAAGGTCACACTTTTCTAATAGCATTCTT	56.7	22	29	65	94	24
10306	19875	19904	29	GTTTGTGGTGGTTGGTAAAGAACATCAGAA	58.88666667	14033	19906	19937	31	CTGAGTTACTGAAGTCATTGAGAGCCTTTGCG	63.10625	22	46	48	94	2
10656	26639	26668	29	AGTTGTCTGATTGTCCTCACTGCCGTCTTG	62.98666667	14347	26679	26710	31	GTTTGTTGACTATCATCATCTAACCAATCTTC	57.98125	22	62	32	94	11
10674	26686	26715	29	GACTATCATCATCTAACCAATCTTCTTCTT	56.15333333	14368	26724	26755	31	TCAGGTTGAAGAGCAGCAGAAGTGGCACCAAA	64.3875	22	20	74	94	9
9080	962	991	29	CAGCAGCAAAGCAAGAGCAGCATCACCGCC	67.08666667	13027	1012	1043	31	GAGAAGTTCCCCTACTGCTGCCTGGAGTTGAA	65.66875	22	40	55	95	21
10300	19869	19898	29	ATAGAGGTTTGTGGTGGTTGGTAAAGAACA	58.88666667	14028	19901	19932	31	AGAACCTGAGTTACTGAAGTCATTGAGAGCCT	61.825	22	42	53	95	3
10419	21630	21659	29	CAACTATCGCCAGTAACTTCTATGTCAGAT	58.88666667	14134	21676	21707	31	GACATTCAACAACATCTTTAGTTTCTACATCT	56.7	22	11	84	95	17
10420	21631	21660	29	AACTATCGCCAGTAACTTCTATGTCAGATT	57.52	14134	21676	21707	31	GACATTCAACAACATCTTTAGTTTCTACATCT	56.7	22	11	84	95	16
10672	26684	26713	29	TTGACTATCATCATCTAACCAATCTTCTTC	56.15333333	14368	26724	26755	31	TCAGGTTGAAGAGCAGCAGAAGTGGCACCAAA	64.3875	22	21	74	95	11
10881	28393	28422	29	AACCAACATAAGAGAACACACAGCCTCCAA	60.25333333	14529	28439	28470	31	ACCCTTACGAAGAATGGTTTTCAAGCCAGATT	60.54375	22	54	41	95	17
9737	9109	9138	29	TTTGCGACATTCATCATTATGCCTTTAGGT	57.52	13553	9161	9192	31	TTTGAAGGTCACACTTTTCTAATAGCATTCTT	56.7	22	31	65	96	23
10300	19869	19898	29	ATAGAGGTTTGTGGTGGTTGGTAAAGAACA	58.88666667	14030	19903	19934	31	AACCTGAGTTACTGAAGTCATTGAGAGCCTTT	60.54375	22	42	54	96	5
10303	19872	19901	29	GAGGTTTGTGGTGGTTGGTAAAGAACATCA	60.25333333	14030	19903	19934	31	AACCTGAGTTACTGAAGTCATTGAGAGCCTTT	60.54375	22	42	54	96	2
10422	21633	21662	29	CTATCGCCAGTAACTTCTATGTCAGATTGA	58.88666667	14136	21678	21709	31	CATTCAACAACATCTTTAGTTTCTACATCTGA	56.7	22	14	82	96	16
10423	21634	21663	29	TATCGCCAGTAACTTCTATGTCAGATTGAT	57.52	14136	21678	21709	31	CATTCAACAACATCTTTAGTTTCTACATCTGA	56.7	22	14	82	96	15
10675	26687	26716	29	ACTATCATCATCTAACCAATCTTCTTCTTG	56.15333333	14368	26724	26755	31	TCAGGTTGAAGAGCAGCAGAAGTGGCACCAAA	64.3875	22	22	74	96	8
9518	5190	5219	29	GACATAAGATGATAGCCCTTTCCACAAAAA	57.52	13375	5243	5274	31	TACACACTCTGACATTTTAGTAGCAGCAAGAT	59.2625	22	39	58	97	24
10421	21632	21661	29	ACTATCGCCAGTAACTTCTATGTCAGATTG	58.88666667	14134	21676	21707	31	GACATTCAACAACATCTTTAGTTTCTACATCT	56.7	22	13	84	97	15
9518	5190	5219	29	GACATAAGATGATAGCCCTTTCCACAAAAA	57.52	13376	5244	5275	31	ACACACTCTGACATTTTAGTAGCAGCAAGATT	59.2625	22	39	59	98	25
9737	9109	9138	29	TTTGCGACATTCATCATTATGCCTTTAGGT	57.52	13554	9162	9193	31	TTGAAGGTCACACTTTTCTAATAGCATTCTTT	56.7	22	31	67	98	24
10670	26682	26711	29	TGTTGACTATCATCATCTAACCAATCTTCT	56.15333333	14368	26724	26755	31	TCAGGTTGAAGAGCAGCAGAAGTGGCACCAAA	64.3875	22	24	74	98	13
9215	2009	2038	29	ATGTTCGTTTAGGCGTGACAAGTTTCATTA	57.52	13126	2051	2082	31	TCAAGTGAGAACCAAAAGATAATAAGCATAAT	55.41875	22	4	95	99	13
9738	9110	9139	29	TTGCGACATTCATCATTATGCCTTTAGGTA	57.52	13554	9162	9193	31	TTGAAGGTCACACTTTTCTAATAGCATTCTTT	56.7	22	34	67	101	23
10419	21630	21659	29	CAACTATCGCCAGTAACTTCTATGTCAGAT	58.88666667	14135	21677	21708	31	ACATTCAACAACATCTTTAGTTTCTACATCTG	56.7	22	11	90	101	18
10653	26636	26665	29	AGTAGTTGTCTGATTGTCCTCACTGCCGTC	62.98666667	14358	26690	26721	31	ATCATCATCTAACCAATCTTCTTCTTGCTCTT	57.98125	22	54	47	101	25
9519	5191	5220	29	ACATAAGATGATAGCCCTTTCCACAAAAAT	56.15333333	13376	5244	5275	31	ACACACTCTGACATTTTAGTAGCAGCAAGATT	59.2625	22	43	59	102	24
9321	3071	3100	29	GCAAACAGTCTGAAAGAAGCAATGAAGTAG	58.88666667	13214	3111	3142	31	TCAAGCCTACAAGACAAGCCATTGCGATAGCA	63.10625	22	92	11	103	11
10421	21632	21661	29	ACTATCGCCAGTAACTTCTATGTCAGATTG	58.88666667	14135	21677	21708	31	ACATTCAACAACATCTTTAGTTTCTACATCTG	56.7	22	13	90	103	16
9322	3072	3101	29	CAAACAGTCTGAAAGAAGCAATGAAGTAGC	58.88666667	13213	3110	3141	31	ATCAAGCCTACAAGACAAGCCATTGCGATAGC	63.10625	22	94	11	105	9
10724	26853	26882	29	TCATCTGGAGGGTAGAAAGAACAATACATA	57.52	14395	26897	26928	31	AAACTCACCAGACTCATCAAATAAGTAGTATG	57.98125	22	67	41	108	15
9376	4078	4107	29	TAGTTGGCATCATAAAGTAATGGGTTTTTG	56.15333333	13262	4108	4139	31	GAACGGCATTTCCAGCAAAGCCAAAGCCTCAT	64.3875	22	25	85	110	1
9738	9110	9139	29	TTGCGACATTCATCATTATGCCTTTAGGTA	57.52	13556	9164	9195	31	GAAGGTCACACTTTTCTAATAGCATTCTTTGC	59.2625	22	34	76	110	25
10420	21631	21660	29	AACTATCGCCAGTAACTTCTATGTCAGATT	57.52	14137	21681	21712	31	TCAACAACATCTTTAGTTTCTACATCTGAATC	56.7	22	11	100	111	21
10657	26640	26669	29	GTTGTCTGATTGTCCTCACTGCCGTCTTGT	62.98666667	14359	26691	26722	31	TCATCATCTAACCAATCTTCTTCTTGCTCTTC	59.2625	22	62	49	111	22
9376	4078	4107	29	TAGTTGGCATCATAAAGTAATGGGTTTTTG	56.15333333	13263	4109	4140	31	AACGGCATTTCCAGCAAAGCCAAAGCCTCATT	63.10625	22	25	87	112	2
9376	4078	4107	29	TAGTTGGCATCATAAAGTAATGGGTTTTTG	56.15333333	13265	4111	4142	31	CGGCATTTCCAGCAAAGCCAAAGCCTCATTAT	63.10625	22	25	88	113	4
10418	21629	21658	29	ACAACTATCGCCAGTAACTTCTATGTCAGA	58.88666667	14138	21682	21713	31	CAACAACATCTTTAGTTTCTACATCTGAATCA	56.7	22	9	104	113	24
10423	21634	21663	29	TATCGCCAGTAACTTCTATGTCAGATTGAT	57.52	14143	21687	21718	31	ACATCTTTAGTTTCTACATCTGAATCAACAAA	55.41875	22	14	99	113	24
10424	21635	21664	29	ATCGCCAGTAACTTCTATGTCAGATTGATG	58.88666667	14143	21687	21718	31	ACATCTTTAGTTTCTACATCTGAATCAACAAA	55.41875	22	14	99	113	23
10419	21630	21659	29	CAACTATCGCCAGTAACTTCTATGTCAGAT	58.88666667	14140	21684	21715	31	ACAACATCTTTAGTTTCTACATCTGAATCAAC	56.7	22	11	103	114	25
10420	21631	21660	29	AACTATCGCCAGTAACTTCTATGTCAGATT	57.52	14140	21684	21715	31	ACAACATCTTTAGTTTCTACATCTGAATCAAC	56.7	22	11	103	114	24
10419	21630	21659	29	CAACTATCGCCAGTAACTTCTATGTCAGAT	58.88666667	14138	21682	21713	31	CAACAACATCTTTAGTTTCTACATCTGAATCA	56.7	22	11	104	115	23
10420	21631	21660	29	AACTATCGCCAGTAACTTCTATGTCAGATT	57.52	14138	21682	21713	31	CAACAACATCTTTAGTTTCTACATCTGAATCA	56.7	22	11	104	115	22
10421	21632	21661	29	ACTATCGCCAGTAACTTCTATGTCAGATTG	58.88666667	14141	21685	21716	31	CAACATCTTTAGTTTCTACATCTGAATCAACA	56.7	22	13	102	115	24
10419	21630	21659	29	CAACTATCGCCAGTAACTTCTATGTCAGAT	58.88666667	14139	21683	21714	31	AACAACATCTTTAGTTTCTACATCTGAATCAA	55.41875	22	11	105	116	24
10420	21631	21660	29	AACTATCGCCAGTAACTTCTATGTCAGATT	57.52	14139	21683	21714	31	AACAACATCTTTAGTTTCTACATCTGAATCAA	55.41875	22	11	105	116	23
9375	4073	4102	29	GAAAATAGTTGGCATCATAAAGTAATGGGT	56.15333333	13262	4108	4139	31	GAACGGCATTTCCAGCAAAGCCAAAGCCTCAT	64.3875	22	32	85	117	6
10421	21632	21661	29	ACTATCGCCAGTAACTTCTATGTCAGATTG	58.88666667	14138	21682	21713	31	CAACAACATCTTTAGTTTCTACATCTGAATCA	56.7	22	13	104	117	21
10422	21633	21662	29	CTATCGCCAGTAACTTCTATGTCAGATTGA	58.88666667	14140	21684	21715	31	ACAACATCTTTAGTTTCTACATCTGAATCAAC	56.7	22	14	103	117	22
10423	21634	21663	29	TATCGCCAGTAACTTCTATGTCAGATTGAT	57.52	14140	21684	21715	31	ACAACATCTTTAGTTTCTACATCTGAATCAAC	56.7	22	14	103	117	21
10424	21635	21664	29	ATCGCCAGTAACTTCTATGTCAGATTGATG	58.88666667	14140	21684	21715	31	ACAACATCTTTAGTTTCTACATCTGAATCAAC	56.7	22	14	103	117	20
9320	3070	3099	29	CGCAAACAGTCTGAAAGAAGCAATGAAGTA	58.88666667	13204	3101	3132	31	CTGAGCCACATCAAGCCTACAAGACAAGCCAT	64.3875	22	90	28	118	2
10421	21632	21661	29	ACTATCGCCAGTAACTTCTATGTCAGATTG	58.88666667	14139	21683	21714	31	AACAACATCTTTAGTTTCTACATCTGAATCAA	55.41875	22	13	105	118	22
10422	21633	21662	29	CTATCGCCAGTAACTTCTATGTCAGATTGA	58.88666667	14138	21682	21713	31	CAACAACATCTTTAGTTTCTACATCTGAATCA	56.7	22	14	104	118	20
10424	21635	21664	29	ATCGCCAGTAACTTCTATGTCAGATTGATG	58.88666667	14138	21682	21713	31	CAACAACATCTTTAGTTTCTACATCTGAATCA	56.7	22	14	104	118	18
9374	4072	4101	29	AGAAAATAGTTGGCATCATAAAGTAATGGG	56.15333333	13263	4109	4140	31	AACGGCATTTCCAGCAAAGCCAAAGCCTCATT	63.10625	22	32	87	119	8
9374	4072	4101	29	AGAAAATAGTTGGCATCATAAAGTAATGGG	56.15333333	13264	4110	4141	31	ACGGCATTTCCAGCAAAGCCAAAGCCTCATTA	63.10625	22	32	87	119	9
9375	4073	4102	29	GAAAATAGTTGGCATCATAAAGTAATGGGT	56.15333333	13263	4109	4140	31	AACGGCATTTCCAGCAAAGCCAAAGCCTCATT	63.10625	22	32	87	119	7
9375	4073	4102	29	GAAAATAGTTGGCATCATAAAGTAATGGGT	56.15333333	13264	4110	4141	31	ACGGCATTTCCAGCAAAGCCAAAGCCTCATTA	63.10625	22	32	87	119	8
10423	21634	21663	29	TATCGCCAGTAACTTCTATGTCAGATTGAT	57.52	14139	21683	21714	31	AACAACATCTTTAGTTTCTACATCTGAATCAA	55.41875	22	14	105	119	20
9374	4072	4101	29	AGAAAATAGTTGGCATCATAAAGTAATGGG	56.15333333	13265	4111	4142	31	CGGCATTTCCAGCAAAGCCAAAGCCTCATTAT	63.10625	22	32	88	120	10
9375	4073	4102	29	GAAAATAGTTGGCATCATAAAGTAATGGGT	56.15333333	13265	4111	4142	31	CGGCATTTCCAGCAAAGCCAAAGCCTCATTAT	63.10625	22	32	88	120	9
9375	4073	4102	29	GAAAATAGTTGGCATCATAAAGTAATGGGT	56.15333333	13267	4113	4144	31	GCATTTCCAGCAAAGCCAAAGCCTCATTATTA	60.54375	22	32	90	122	11
9322	3072	3101	29	CAAACAGTCTGAAAGAAGCAATGAAGTAGC	58.88666667	13207	3104	3135	31	AGCCACATCAAGCCTACAAGACAAGCCATTGC	64.3875	22	94	30	124	3
9374	4072	4101	29	AGAAAATAGTTGGCATCATAAAGTAATGGG	56.15333333	13266	4112	4143	31	GGCATTTCCAGCAAAGCCAAAGCCTCATTATT	61.825	22	32	92	124	11
9375	4073	4102	29	GAAAATAGTTGGCATCATAAAGTAATGGGT	56.15333333	13266	4112	4143	31	GGCATTTCCAGCAAAGCCAAAGCCTCATTATT	61.825	22	32	92	124	10
9811	10227	10256	29	CTGTTGTCCATCAAAGTGTCCCTTATTTAC	58.88666667	13625	10267	10298	31	GCCACATTTTCTAAACTCTGAAGTCTTGTAAA	57.98125	22	19	106	125	11
9375	4073	4102	29	GAAAATAGTTGGCATCATAAAGTAATGGGT	56.15333333	13275	4121	4152	31	AGCAAAGCCAAAGCCTCATTATTATTCTTACA	57.98125	22	32	94	126	19
9812	10228	10257	29	TGTTGTCCATCAAAGTGTCCCTTATTTACA	57.52	13625	10267	10298	31	GCCACATTTTCTAAACTCTGAAGTCTTGTAAA	57.98125	22	20	106	126	10
9319	3027	3056	29	GAATGTTAGTTTCTGGATTGAATGACCACA	57.52	13202	3070	3101	31	CGCAAACAGTCTGAAAGAAGCAATGAAGTAGC	61.825	22	36	95	131	14
9374	4072	4101	29	AGAAAATAGTTGGCATCATAAAGTAATGGG	56.15333333	13274	4120	4151	31	CAGCAAAGCCAAAGCCTCATTATTATTCTTAC	59.2625	22	32	99	131	19
9375	4073	4102	29	GAAAATAGTTGGCATCATAAAGTAATGGGT	56.15333333	13274	4120	4151	31	CAGCAAAGCCAAAGCCTCATTATTATTCTTAC	59.2625	22	32	99	131	18
9811	10227	10256	29	CTGTTGTCCATCAAAGTGTCCCTTATTTAC	58.88666667	13624	10266	10297	31	AGCCACATTTTCTAAACTCTGAAGTCTTGTAA	57.98125	22	19	112	131	10
9374	4072	4101	29	AGAAAATAGTTGGCATCATAAAGTAATGGG	56.15333333	13277	4123	4154	31	CAAAGCCAAAGCCTCATTATTATTCTTACAAA	56.7	22	32	103	135	22
9374	4072	4101	29	AGAAAATAGTTGGCATCATAAAGTAATGGG	56.15333333	13278	4124	4155	31	AAAGCCAAAGCCTCATTATTATTCTTACAAAG	56.7	22	32	103	135	23
9375	4073	4102	29	GAAAATAGTTGGCATCATAAAGTAATGGGT	56.15333333	13277	4123	4154	31	CAAAGCCAAAGCCTCATTATTATTCTTACAAA	56.7	22	32	103	135	21
9810	10226	10255	29	CCTGTTGTCCATCAAAGTGTCCCTTATTTA	58.88666667	13623	10265	10296	31	AAGCCACATTTTCTAAACTCTGAAGTCTTGTA	57.98125	22	20	116	136	10
9777	9896	9925	29	GACCATCAACTCTACCATCAAAAAAGACAG	58.88666667	13606	9943	9974	31	GTTTCAGTTGGTTTCTTGGCTATGTCAGTCAT	60.54375	22	67	73	140	18
9810	10226	10255	29	CCTGTTGTCCATCAAAGTGTCCCTTATTTA	58.88666667	13622	10264	10295	31	AAAGCCACATTTTCTAAACTCTGAAGTCTTGT	57.98125	22	20	123	143	9
9778	9897	9926	29	ACCATCAACTCTACCATCAAAAAAGACAGT	57.52	13606	9943	9974	31	GTTTCAGTTGGTTTCTTGGCTATGTCAGTCAT	60.54375	22	71	73	144	17
